## Supplementary material for "Proteome-wide antibody responses to PfSPZ Vaccine include cross-reactive antibodies that correlate with protection from malaria": PeptideArray_all_peptides: 367676_file08 (part 57 of 204)

SEQ_ID	PROBE_ID	POSITION	P14_pre_NO	P39_pre_YES	P17_pre_YES	P46_pre_YES	P10_pre_NO	P49_pre_YES	P29_pre_NO	P42_pre_YES	P13_pre_YES	P14_post_NO	P39_post_YES	P17_post_YES	P46_post_YES	P10_post_NO	P49_post_YES	P29_post_NO	P42_post_YES	P13_post_YES	P40_pre_NO	P02_pre_NO	P45_pre_NO	P04_pre_YES	P11_pre_NO	P20_pre_YES	P15_pre_NO	P05_pre_YES	P16_pre_NO	P40_post_NO	P02_post_NO	P45_post_NO	P04_post_YES	P11_post_NO	P20_post_YES	P15_post_NO	P05_post_YES	P16_post_NO	P44_pre_YES	P38_pre_YES	P48_pre_YES	P31_pre_YES	P34_pre_YES	P06_pre_NO	P47_pre_YES	P35_pre_NO	P07_pre_YES	P44_post_YES	P38_post_YES	P48_post_YES	P31_post_YES	P34_post_YES	P06_post_NO	P47_post_YES	P35_post_NO	P07_post_YES	P36_pre_YES	P25_pre_YES	P23_pre_YES	P22_pre_NO	P27_pre_YES	P30_pre_YES	P12_pre_YES	P26_pre_YES	P51_pre_YES	P32_pre_YES	P28_pre_YES	P24_pre_YES	P08_pre_YES	P19_pre_YES	P50_pre_NO	P36_post_YES	P25_post_YES	P23_post_YES	P22_post_NO	P27_post_YES	P30_post_YES	P12_post_YES	P26_post_YES	P51_post_YES	P32_post_YES	P28_post_YES	P24_post_YES	P08_post_YES	P19_post_YES	P50_post_NO
PF3D7_0600100.mrna1_1	PF3D7_0600100.mrna1_1;174	174	5.5589	5.6693	6.0605	4.7782	4.1318	5.1965	5.9016	5.106	3.7645	5.9832	3.8207	2.8197	5.8887	3.9754	4.0934	4.2608	5.4373	4.9303	3.4777	3.5898	5.9586	4.3031	5.1081	5.3129	4.9941	4.5217	3.9165	4.2149	4.5607	5.8291	5.2369	3.3799	5.7249	5.5298	2.7845	5.2798	4.0531	4.934	5.6358	5.0917	3.5534	4.7965	6.2361	4.3384	5.1863	4.3023	3.6915	5.3565	4.8176	3.5248	5.0807	5.8634	5.6473	5.3649	4.4718	4.641	3.0321	6.4226	5.6218	3.8639	5.2063	6.3602	5.8427	4.6147	3.6871	5.7782	4.3903	5.5931	5.3677	5.4333	4.2876	5.7965	6.1574	5.8782	5.8001	4.2357	6.8213	6.2673	5.5404	5.2118	5.5668	3.441	6.1926	4.2165
PF3D7_0600100.mrna1_1	PF3D7_0600100.mrna1_1;175	175	5.9122	5.4535	5.1085	5.3009	4.2257	4.4925	5.202	4.2615	2.9764	6.1389	4.4276	3.7623	5.3537	3.211	4.5441	5.4748	4.2016	3.5801	4.3198	5.0005	5.9697	5.1355	5.8824	4.0661	4.3813	3.3646	1.4647	5.3089	4.5656	6.1936	5.3262	2.8278	3.9383	3.9809	5.07	4.9288	5.3526	4.2211	5.6924	5.0985	4.9964	3.263	9.5248	5.2795	4.723	4.7708	4.6645	4.3667	4.4699	4.5304	5.3625	9.7065	5.2596	4.7065	5.2357	4.5771	5.272	5.8148	5.8627	4.4303	4.0054	5.8169	6.6608	5.6032	2.4436	4.8099	4.1906	4.3847	5.3851	4.4019	4.9112	4.6651	5.8777	5.1934	5.9215	4.6479	6.7732	6.1821	5.3455	5.1342	4.95	4.5564	4.292	4.4276
PF3D7_0600100.mrna1_1	PF3D7_0600100.mrna1_1;176	176	6.1191	5.6719	6.3847	6.9807	4.1119	5.1965	4.5904	4.1985	2.4463	6.0266	6.1741	8.0008	6.3091	0.3103	4.89	4.9021	5.4158	5.3565	4.7447	4.8535	5.7046	3.8758	4.2126	5.1914	4.9322	2.3813	4.5078	5.2687	5.5248	6.0777	5.8836	2.4033	4.6809	5.8405	4.7323	3.4046	3.9973	5.0179	5.862	4.1522	5.1069	5.266	8.6986	4.7087	5.3723	4.6112	5.8362	4.0807	3.855	4.6798	5.128	9.1553	7.0118	5.851	5.9986	4.6439	4.9383	5.8482	5.8372	5.9193	5.5622	6.6816	8.1114	5.2536	5.5037	6.6375	5.0934	5.2207	6.4016	5.6156	4.3183	5.5777	6.0815	6.1873	6.559	4.8895	6.4141	6.771	5.6753	5.121	5.6823	4.5002	6.3309	5.487
PF3D7_0600100.mrna1_1	PF3D7_0600100.mrna1_1;177	177	6.559	4.6741	6.8676	5.9937	2.6229	6.0572	5.3688	4.0444	4.218	7.2024	6.1052	5.6171	6.1689	1.433	4.2024	4.8782	5.3445	3.9174	4.1194	5.5129	6.1837	4.1177	5.3377	5.4343	5.8374	4.6264	3.6645	5.0005	5.1655	6.2793	6.0336	4.591	5.791	6.4293	3.7279	4.2765	4.986	4.193	5.2917	4.8822	5.704	4.1069	6.578	5.823	5.1305	4.7981	4.4416	5.0374	5.054	4.9383	5.6476	8.0618	7.193	4.8861	5.9331	4.6082	4.849	5.4857	4.9016	5.9042	5.7479	6.979	9.1839	5.649	7.4492	6.4962	4.7214	5.7181	6.1428	5.5801	5.2384	4.4202	6.436	5.6551	6.3172	6.3517	8.5964	7.5148	5.6476	7.2732	6.6323	5.218	6.6467	6.143
PF3D7_0600100.mrna1_1	PF3D7_0600100.mrna1_1;178	178	6.9808	5.5258	5.4699	5.9607	4.4276	5.1631	4.9122	4.4995	3.1424	8.1946	5.4906	5.4902	5.4522	2.9982	5.3799	5.243	5.6285	4.4343	4.7511	6.0383	5.8025	4.844	6.0387	5.3743	5.2832	5.4922	3.9001	5.4423	5.1194	6.7791	5.9357	4.3702	4.6398	5.8199	4.8639	3.3448	3.2296	3.7761	5.1424	4.5292	5.323	4.211	5.6682	5.7677	4.9088	5.3161	5.7442	5.2698	5.6651	5.1871	5.1338	6.2441	6.3728	4.5711	4.5904	3.9533	4.3992000000000004	6.2217	4.9782	5.7565	4.5975	6.6203	7.692	4.916	5.6868	6.3561	3.9625	5.6023	4.3923	5.1461	3.359	4.2211	6.9776	4.4575	6.0444	5.2615	7.6554	5.0496	5.4607	6.0422	6.2935	4.8186	6.0336	4.3284
PF3D7_0600100.mrna1_1	PF3D7_0600100.mrna1_1;179	179	6.7661	5.0206	4.6775	5.3995	3.9764	5.537	4.2615	4.106	4.1135	6.3956	4.2126	6.33	5.2292	3.5484	5.1493	5.6261	5.6885	3.2957	4.905	4.2645	6.499	4.7981	5.9317	4.1723	3.189	3.841	3.3277	5.0405	4.7981	6.2294	5.4532	4.8485	5.0509	5.1619	5.2472	3.3291	4.3778	3.3646	6.4111	3.8012	5.3331	2.6622	5.204	5.348	5.615	4.497	6.3813	6.4624	5.3111	4.9891	5.1355	6.2772	6.33	5.0687	4.6628	4.1102	5.7908	6.0921	5.6317	5.1969	5.5087	5.9891	6.5065	5.1469	5.4848	6.2065	3.6381	5.3937	4.5601	5.4393	3.3978	4.9579	6.4124	5.6508	5.101	5.6413	7.2908	5.946	5.1473	6.1739	5.8892	4.6177	6.2172	4.4951
PF3D7_0600100.mrna1_1	PF3D7_0600100.mrna1_1;180	180	7.5587	6.2096	4.9317	4.9411	4.9069	5.6241	5.5792	4.9514	3.4607	5.6957	5.0609	6.5511	6.04	3.225	4.9991	6.0693	5.0094	4.6893	5.6913	4.7766	6.4434	5.1355	6.1301	6.992	4.9001	4.2593	2.5656	5.0215	5.5447	6.1878	6.2176	5.8232	7.3469	5.1546	4.7312	3.9891	7.3036	4.8475	6.7136	4.9588	5.5616	3.2957	7.567	8.5469	5.8094	5.8955	5.272	7.4683	5.8169	4.4835	4.5564	6.356	9.207	5.6153	5.0802	4.6865	5.1727	5.842	5.1683	4.7312	5.6008	6.6278	5.8222	4.9528	6.0363	5.96	4.9823	5.6433	3.942	5.7682	4.925	5.8785	5.6209	5.6346	5.406	5.5942	7.6336	6.3628	6.1485	6.4545	6.0635	4.3212	7.2076	5.6831
PF3D7_0600100.mrna1_1	PF3D7_0600100.mrna1_1;181	181	6.334	5.2769	5.0687	5.1599	4.4074	4.925	5.3621	4.9359	3.111	6.0723	5.4463	6.6427	5.8309	4.9718	4.2227	5.7134	5.9057	5.1922	4.6594	5.5204	10.3051	4.7071	4.9495	5.6988	5.6011	4.9509	6.0391	6.399	6.0101	7.5761	5.972	4.4712	5.1566	6.1711	5.2709	4.4809	5.295	4.0081	6.3171	4.9141	4.0609	4.8197	4.2898	5.2589	5.7151	5.1803	4.3519	5.4809	4.4705	3.9001	6.0396	5.6882	12.5543	7.1961	5.0896	3.7939	5.0175	6.1123	6.5345	5.3399	5.2608	6.0654	5.4604	5.5534	5.7629	5.5472	4.7975	5.1445	4.9279	4.9373	4.8151	5.3259	4.292	5.6112	5.8447	5.4229	7.5157	6.3116	6.3969	5.9359	5.3151	4.8768	5.8672	5.2961
PF3D7_0600100.mrna1_1	PF3D7_0600100.mrna1_1;187	187	6.7346	6.1365	5.5457	5.6991	2.9126	6.0261	7.1639	8.9511	4.3964	7.4056	7.6471	7.9609	6.7956	5.4433	6.4094	6.4522	9.2275	6.2166	7.9381	6.4126	9.1649	4.6392	5.2269	5.005	9.9505	4.5385	4.9542	7.2372	7.3435	7.375	7.1856	2.5777	4.9616	10.9846	4.8575	2.568	5.382	5.8644	6.6226	6.3297	9.1873	5.3107	7.1226	6.6606	5.4699	7.5103	6.4165	5.433	3.9579	5.9586	6.2133	6.8959	6.3764	7.334	4.7655	8.9604	6.3839	7.183	5.3903	3.861	4.986	7.8907	6.8368	6.6169	6.4401	6.7688	4.2593	4.3023	5.3551	6.676	7.7019	5.7334	7.664	5.8071	5.8684	5.6753	8.3942	5.7884	7.1934	7.095	7.1079	5.1428	5.503	4.8017
PF3D7_0600100.mrna1_1	PF3D7_0600100.mrna1_1;188	188	7.8052	6.0155	9.4573	11.7733	3.8329	6.3214	6.5041	8.8265	4.4522	7.9639	7.2743	8.9982	12.0685	4.9869	6.4189	5.88	8.9231	6.95	8.4952	6.6282	9.286	6.7581	6.1052	6.0925	11.517	5.2608	8.6084	8.264	6.9993	8.678	7.6668	4.7892	6.4281	12.3577	4.2024	9.0732	7.6678	6.5144	5.5157	4.8455	10.1305	5.9281	7.7965	8.4281	7.5453	6.487	6.7538	5.7916	4.682	6.4558	6.0052	7.1769	6.6868	11.1219	5.9986	6.7331	5.9809	7.2608	7.7643	4.6673	5.2634	8.5559	9.8353	7.9265	7.1755	6.6072	5.1906	6.0787	5.1894	5.5404	6.4469	4.8968	8.2843	7.7925	5.9425	5.6165	9.0481	9.2453	7.4385	7.7493	6.2028	4.8625	5.6993	5.4063
PF3D7_0600100.mrna1_1	PF3D7_0600100.mrna1_1;189	189	7.8105	6.0646	5.9727	10.3771	5.7661	6.2867	7.4705	7.4336	5.6349	8.425	6.5957	9.1935	10.2422	6.6771	5.9561	7.433	7.3045	6.6876	7.6725	7.7003	8.5996	7.5483	5.9474	6.4783	9.3865	8.0807	6.5546	7.2539	7.581	8.0129	10.6884	5.0875	5.3705	9.4186	7.138	5.8395	9.7406	6.0607	5.9561	5.854	9.2881	5.4983	8.5675	8.411	8.1855	7.0617	5.6591	6.1685	5.4005	6.946	6.3712	8.5401	6.3338	7.3253	6.1747	8.2281	7.4505	6.7462	10.0498	7.3867	6.6872	7.1781	8.3944	6.9752	5.813	6.5398	8.3064	6.9993	6.3058	5.8972	7.5316	7.206	7.2533	10.2791	7.5718	6.2093	8.287	7.5118	7.098	7.1146	6.2232	7.7475	7.1391	6.87
PF3D7_0600100.mrna1_1	PF3D7_0600100.mrna1_1;190	190	8.2942	6.1747	6.6402	6.7934	5.712	7.8669	9.0135	7.1742	5.439	8.6275	6.8688	9.2124	7.7585	5.4446	7.8158	8.8394	7.2257	7.0777	6.8326	7.4237	9.4754	7.6923	5.5423	6.1717	8.0365	8.7171	5.9129	5.8812	7.5121	9.3391	9.9362	6.2591	6.4107	8.3971	8.0968	5.855	6.6683	6.644	5.8189	6.1697	9.553	5.8741	9.5513	9.6083	7.873	8.8922	6.5146	5.7811	5.85	7.8787	7.103	9.5437	7.8736	6.8958	6.1773	8.5572	8.1841	7.5059	6.2143	7.7872	6.2898	8.2551	9.193	7.9255	7.5673	7.9274	8.135	8.3091	8.3695	8.0476	8.5922	9.443	8.3672	6.079	8.4025	6.8302	8.3295	8.5246	7.5106	8.4668	7.4866	8.5613	8.7375	8.0108
PF3D7_0600100.mrna1_1	PF3D7_0600100.mrna1_1;191	191	8.3944	6.0995	6.4214	5.5629	4.6311	7.1862	8.4598	7.6819	5.1001	8.4671	5.5741	9.7555	5.4313	4.228	7.8177	9.088	7.8032	6.6204	5.7808	7.3308	8.8807	6.3846	6.0319	5.4692	7.7452	7.573	6.059	5.545	8.119	9.2614	9.246	6.1948	5.4925	8.137	7.3543	6.7358	5.5625	6.3625	5.6769	5.8232	6.6051	6.1477	9.2478	8.6957	8.0003	8.3082	6.7641	5.7732	4.8851	7.7562	6.6004	8.9407	6.9183	5.5236	6.1369	7.7238	8.48	6.5729	6.7336	9.1246	8.2773	8.0657	7.9507	6.8534	7.087	7.3091	8.2542	5.6516	6.6857	7.1818	7.5345	7.6415	7.8601	7.1495	8.9062	8.4291	8.0907	8.2057	6.9249	7.6524	7.2316	8.7751	6.351	7.1526
PF3D7_0600100.mrna1_1	PF3D7_0600100.mrna1_1;192	192	7.6812	7.0657	5.4728	6.3763	6.3835	7.6885	7.2883	6.8267	6.2999	7.6862	7.7185	9.1818	5.504	6.4264	9.3155	7.7446	6.3677	8.0288	5.4925	7.5892	7.9237	6.8068	6.2284	6.2685	5.723	7.1979	6.6521	4.8846	7.8835	8.3428	8.4812	5.8048	6.5267	8.1313	7.2456	6.0464	5.3151	5.8943	6.2464	6.1863	6.9491	5.742	8.1265	6.9518	6.2871	7.5884	6.8146	5.5865	6.5662	7.6038	8.2401	8.5672	7.6985	6.5942	6.554	8.1502	7.1666	7.0737	6.6093	11.482	7.1167	8.202	7.3775	6.2018	6.7736	7.4316	7.7812	7.43	7.1946	6.8348	8.316	8.2335	7.4856	6.3377	11.3394	6.6381	8.3093	7.2124	6.9229	7.0217	6.5463	7.9575	8.2063	7.8992000000000004
PF3D7_0600100.mrna1_1	PF3D7_0600100.mrna1_1;193	193	6.949	5.6651	6.0369	6.1755	5.6767	6.5368	5.6519	4.1127	3.4249	7.2631	7.9186	6.7795	5.5714	6.1536	6.5899	6.8602	5.3438	5.588	5.5738	7.2336	6.2003	6.357	5.9138	6.111	6.0717	5.1148	4.8625	5.3764	7.2298	6.4811	7.7201	6.8902	6.5833	5.9894	4.9928	5.8268	5.9234	5.5295	6.5904	5.596	4.8807	5.2506	6.6871	5.3005	5.1493	5.55	5.98	6.1703	5.694	5.5484	6.7803	6.9788	6.6764	5.9686	5.1791	6.2613	5.4812	6.8769	5.5491	8.3444	6.7702	6.7056	5.9425	5.4091	6.3754	5.3951	6.1904	6.3667	8.1189	7.0042	6.985	6.3611	7.0554	5.7436	10.5186	6.6126	6.6737	6.9399	7.2592	6.4656	4.6334	6.1942	5.8602	7.7801
PF3D7_0600100.mrna1_1	PF3D7_0600100.mrna1_1;194	194	7.1059	6.4681	6.2315	6.093	5.3632	6.0314	5.5279	3.1094	4.594	7.0268	5.7328	5.6747	5.5674	5.2589	5.36	5.6781	6.3901	4.849	4.785	6.2965	6.0873	5.8926	5.4155	7.0918	5.5407	5.8369	4.7474	5.2269	6.6328	6.4111	6.0405	5.5601	6.0483	5.2795	6.2477	3.86	5.238	5.7517	6.4814	5.7474	5.6168	5.1922	6.1291	4.2787	5.4617000000000004	5.0959	5.3688	5.2327	6.2451	5.4588	5.6032	5.5765	4.2735	5.6153	5.5116	5.193	5.4263	6.3653	5.9989	6.102	6.7525	5.9706	5.6651	5.0224	5.2095	5.4825	4.9864	5.0807	7.0385	5.7181	5.6076	5.975	6.4811	5.278	7.7594	6.6736	6.6626	5.8887	6.4268	5.9253	5.3092	4.8125	5.7046	6.9856
PF3D7_0600100.mrna1_1	PF3D7_0600100.mrna1_1;195	195	7.0843	6.1833	5.8255	5.8909	5.696	5.742	6.5566	5.3349	3.8748	7.5483	6.7234	6.0995	4.7109	6.1485	5.4356	6.4246	4.3923	5.9875	5.1938	6.9416	6.3309	4.4482	6.2028	6.0023	5.9269	4.7544	5.407	5.1855	6.4851	6.3761	5.9054	5.3649	6.0246	6.3152	5.2464	4.6276	6.0052	5.5814	5.7404	5.1342	5.2869	5.7214	4.7181	5.6642	5.9607	3.9402	7.2541	5.7304	5.7761	4.5503	5.4172	5.6253	4.7996	5.6014	4.479	5.8743	5.6346	6.626	5.7134	8.5666	6.0687	6.2787	5.8222	4.0626	4.6259	5.6631	5.4326	5.5122	7.0144	5.5963	5.804	6.484	6.9623	4.8384	9.0756	6.4111	6.0594	6.0712	6.2589	6.0257	4.7592	4.2494	5.7589	6.9083
PF3D7_0600100.mrna1_1	PF3D7_0600100.mrna1_1;196	196	6.7125	6.1493	5.6769	6.1367	5.51	5.8931	5.7266	4.0277	4.3212	7.0169	6.4952	7.1551	5.6011	5.3509	5.8271	6.4833	5.6848	5.8319	5.8612	6.9021	7.3947	5.1293	5.62	5.0374	5.5049	4.3118	3.0374	5.3345	7.2615	6.8862	6.314	5.4469	6.7979	5.6554	5.8694	5.2307	5.6993	6.1847	5.8537	5.6665	5.9544	5.073	6.4915	5.7181	6.0299	5.7266	6.7354	5.5922	5.8364	5.917	6.6124	5.9045	5.8946	6.0121	6.105	6.4167	6.0246	6.1189	5.9986	9.7309	6.2702	6.3619	8.4789	4.6328	5.1227	6.5043	5.7407	5.746	7.2248	6.0121	5.2502	5.3681	7.0857	5.2215	10.784	6.4886	5.8797	10.1929	6.3709	6.2874	6.234	4.7565	6.4021	7.8694
PF3D7_0600100.mrna1_1	PF3D7_0600100.mrna1_1;197	197	6.9105	5.9834	6.3161	6.5892	5.3452	6.0904	6.3329	5.1691	4.1424	7.1099	7.0354	9.3211	6.0828	4.4114	5.9184	6.4448	5.5148	5.1114	5.5534	7.1669	8.6504	5.44	5.7687	6.4472	5.057	4.2203	5.1081	5.8477	7.5472	7.6915	6.3025	5.8701	6.6362	5.5454	5.5392	4.6496	6.8461	5.0751	6.98	6.1623	6.777	4.682	7.003	5.6401	5.4232	6.1663	6.2182	8.4896	6.5136	5.4886	6.4978	6.1884	6.8236	6.7344	5.3723	5.8367000000000004	7.04	6.7381	5.5283	10.8553	5.3861	6.6191	5.5151	4.6943	4.9227	7.0092	6.1024	5.6467	6.9069	5.3455	7.8928	6.9067	7.4504	5.2724	10.9944	6.5541	6.9803	6.7791	6.2296	5.7398	6.2606	5.8694	5.7469	7.0412
PF3D7_0600100.mrna1_1	PF3D7_0600100.mrna1_1;198	198	7.1582	6.7673	5.8445	5.7038	5.4084	6.3065	6.8696	5.1695	4.9155	7.5869	5.6904	10.4456	4.9745	4.9787	6.367	6.013	6.4624	6.2215	5.9021	7.4699	8.9209	5.4229	5.323	6.7473	5.9231	5.2928	5.4162	5.5419	7.7595	10.3027	6.3123	5.2098	6.8379	6.0259	5.6441	5.106	5.5214	5.4022	6.3152	5.8179	5.2506	5.5122	6.0966	5.6599	6.4395	4.9505	6.188	6.6238	6.3719	7.6234	5.7151	6.0201	8.9234000000000009	6.5733	5.8721	5.9761	7.1105	6.3942	6.0985	6.9521	6.8449	6.9565	6.002	4.9869	5.5357	5.953	6.1289	6.3262	7.7382	5.7724	5.8135	7.2736	7.4814	5.1635	7.2965	6.6138	7.0419	6.5881	6.1601	6.6896	5.3927	6.5583	5.9343	8.0666
PF3D7_0600100.mrna1_1	PF3D7_0600100.mrna1_1;199	199	7.0344	7.0206	5.5838	6.7069	4.4601	5.9709	6.2468	6.1821	3.9193	7.514	6.6191	5.6525	5.8347	4.7719	5.3089	6.5395	7.5381	6.0063	6.2513	6.972	9.3296	4.3198	5.8948	6.3156	5.4529	5.876	6.5668	5.5311	6.8504	9.9812	6.3749	5.7312	6.453	6.0663	5.488	6.9258	5.6724	5.8094	6.1655	5.4259	5.2052	5.4046	6.8813	5.3501	6.0507	5.133	5.3761	5.4548	6.4648	3.2373	5.6415	6.6793	8.3276	6.5674	5.7192	5.4656	8.9824	6.7723	5.4306	7.4666	6.496	6.9117	5.0281	5.0575	5.4509	5.4074	6.2604	6.1221	8.0509	5.4637	6.1158	8.37	7.0937	5.55	7.4118	6.3478	6.0455	6.144	6.4366	5.9234	5.3327	5.2304	6.5351	7.6665
PF3D7_0600100.mrna1_1	PF3D7_0600100.mrna1_1;200	200	6.5661	6.1029	5.4195	5.7882	4.5783	5.0246	5.5883	4.327	4.9021	7.1302	5.4899	5.4243	5.9098	5.7769	5.9651	5.6061	5.5783	4.3639	5.2547	7.5329	10.4499	5.6614	4.85	5.5729	5.99	5.2434	3.1127	4.0858	6.7271	11.109	7.0528	5.367	6.3462	6.5673	4.9759	5.0492	5.1558	5.5668	8.3774	6.0535	6.2091	4.3903	6.2587	5.855	5.5364	4.6747	5.4944	7.8012	5.921	5.0303	6.2172	5.2728	7.3538	6.8647	5.8552	5.8329	5.4436	7.7203	5.3356	6.2201	6.6734	6.6938	5.9392	5.4499	5.1739	5.4436	4.858	9.1303	8.0026	6.3844	5.3906	6.3431	7.3752	5.1981	6.3531	6.2662	6.2284	5.6358	6.1402	5.9919	3.9837	5.3427	8.8344	7.7988
PF3D7_0600100.mrna1_1	PF3D7_0600100.mrna1_1;201	201	6.8049	6.1591	6.0652	6.0444	5.243	5.373	5.2513	3.7581	4.5122	6.6615	6.0032	5.5075	5.2342	4.3455	5.266	6.1027	6.53	2.3334	5.4074	7.017	6.479	5.6591	8.0281	5.7347	6.0708	5.5053	3.7729	5.504	7.4676	6.1861	6.4653	6.2261	6.5339	5.3409	5.1127	5.2821	5.2928	6.0409	6.3625	5.0742	6.0535	4.8074	5.0972	5.2972	5.5521	5.1902	5.2411	5.1715	5.1048	5.2498	5.0161	5.7257	5.9057	6.152	5.7829	5.6366	4.1391	6.7505	5.1655	4.9184	6.8516	6.0036	5.4848	5.3434	5.8723	5.575	4.9288	5.877	7.538	5.4107	4.9625	5.0166	6.5427	5.5928	6.1355	6.3152	6.6388	6.1402	6.0141	6.5103	5.1256	4.3944	5.7586	7.4967
PF3D7_0600100.mrna1_1	PF3D7_0600100.mrna1_1;202	202	6.7203	6.7133	5.7252	6.1653	5.3568	5.0374	5.8639	5.1651	4.9928	6.6728	5.8741	5.3111	5.84	4.228	5.1469	5.5484	5.7511	4.6971	3.1554	6.8218	6.5741	6.42	4.7268	5.7669	5.0738	4.0985	4.3103	4.9112	6.6764	6.3441	6.7398	3.7115	6.5733	6.4917	4.8753	4.6299	5.1875	5.1031	6.5064	4.7897	6.2188	6.0583	5.3964	5.6817	5.3621	4.669	5.5091	6.5555	5.4983	5.9269	5.3176	5.5078	6.7605	6.2858	4.6473	5.2817	5.8107	6.052	5.939	5.8522	6.3322	6.3505	5.5236	4.6559	5.4906	5.0241	6.0016	5.546	6.7586	5.9903	5.0435	5.6608	6.5697	6.0135	7.5204	6.3291	5.9293	5.0913	6.5432	6.4411	5.8802	4.5558	5.6115	11.74
PF3D7_0600100.mrna1_1	PF3D7_0600100.mrna1_1;203	203	6.5755	5.9757	5.6879	6.0858	5.6611	5.7669	5.9507	5.3639	3.0824	5.6337	5.5744	5.4074	5.3663	4.6427	5.4637	6.3733	4.6094	4.464	5.1878	7.3034	5.5702	4.925	5.5037	5.7126	5.0938	3.9523	3.7388	5.3593	6.6981	6.3861	5.8447	5.2369	6.0396	5.4326	3.7388	3.8758	3.9411	5.931	6.1689	4.5723	7.0448	5.9093	5.6834	6.1361	4.9928	4.9212	5.497	6.0076	5.2566	6.1073	5.9129	6.1104	7.3875	6.8066	5.3792	4.8664	5.1831	6.8674	5.2521	4.9809	5.983	5.8331	5.5503	5.7905	5.3078	5.1579	5.0139	4.7388	6.5968	5.5512	5.0755	5.7576	7.0084	3.8992	5.7753	6.304	6.3043	6.0065	5.8617	5.1631	4.7565	5.3009	5.5429	7.0278
PF3D7_0600100.mrna1_1	PF3D7_0600100.mrna1_1;204	204	6.1894	6.3897	5.7238	5.8856	5.6433	5.8457	5.2137	4.8748	5.5357	6.5709	6.0472	6.044	5.8314	1.7908	5.9373	6.2891	5.6831	4.4548	4.6954	7.2618	6.5911	5.9054	5.4957	6.5259	4.9303	2.7442	4.853	4.6519	6.6112	6.441	6.0472	4.6381	5.4912	5.098	4.2494	5.2931	5.4121	5.6716	6.0494	5.9274	6.5987	1.7355	5.7317	4.8505	5.6191	4.3448	6.4002	7.1739	4.6582	5.6806	5.8946	5.8686	7.6994	5.9549	4.844	6.0358	5.1735	5.1831	5.915	6.8714	6.0385	6.5054	6.1164	5.797	5.8457	5.4192	5.1022	5.844	8.4466	5.6542	5.1639	5.2795	6.3911	5.5373	7.2318	6.788	6.2336	5.7173	6.5281	5.5065	4.3875	4.5922	6.6615	7.3695
PF3D7_0600100.mrna1_1	PF3D7_0600100.mrna1_1;205	205	6.3114	5.8146	5.3954	6.4812	5.3913	5.1177	5.7159	4.7388	5.2338	6.1711	5.7602	7.1738	5.3992000000000004	2.5583	5.5659	5.7315	5.7162	4.9676	6	6.846	5.9816	5.878	6.535	6.4718	5.0453	5.2578	3.4236	5.0561	6.7031	6.6768	6.4308	7.056	6.506	6.1221	6.1849	4.5692	4.1334	5.3607	5.8027	6.2992	5.497	5.5148	5.5966	5.6904	5.4828	4.8639	5.796	5.5163	5.142	4.5166	5.6259	4.9054	4.3639	7.1104	5.6126	5.4809	5.2645	5.9488	6.1967	4.3806	6.6431	6.4482	5.6829	5.3712	6.246	5.433	4.8465	4.6112	7.2736	5.0832	5.0639	5.1502	6.7757	5.4492	5.4168	6.3646	6.9451	5.0184	5.6611	5.5426	3.7929	5.4002	5.0409	7.4268
PF3D7_0600100.mrna1_1	PF3D7_0600100.mrna1_1;206	206	6.2016	5.6585	4.8515	6.1235	5.7605	5.4571	5.348	5.1587	4.8575	6.2081	4.7975	5.8704	5.6056	3.5619	4.6843	4.9612	5.2653	2.7698	4.9026	6.9894	5.627	5.3384	4.3764	6.1272	5.669	3.4128	4.6165	4.0233	6.8734	6.2157	5.6215	3.157	6.1363	5.4676	5.0592	1.9449	4.8723	5.55	5.2196	4.4094	4.1859	4.7876	5.2369	5.8405	5.2304	4.5148	6.2311	5.3295	5.0708	4.4509	5.4273	5.1775	4.2334	6.4141	6.353	5.4627	5.0976	5.3096	5.9946	6.4866	7.0798	6.3161	5.6267	5.6628	5.9507	5.5188	5.7522	5.1763	7.4868	4.0575	4.904	5.1135	6.7947	5.1719	7.885	6.5552	6.58	5.1619	6.0308	6.4106	4.9122	4.7703	5.6755	6.914
PF3D7_0600100.mrna1_1	PF3D7_0600100.mrna1_1;207	207	5.9796	5.6317	4.3757	7.8418	5.0875	5.067	4.4303	5.4279	5.3649	6.7623	5.5844	4.6375	7.185	2.0566	5.5423	5.2551	4.6865	4.6554	5.382	6.1849	6.4261	4.7923	5.8482	6.8942	5.9314	5.3695	5.2972	5.5463	6.6315	4.9425	5.6488	5.2895	5.8153	5.7785	5.7051	4.3757	5.9064	6.3901	5.6238	5.5804	6.1649	5.3009	4.6041	4.235	5.4951	4.116	6.1655	6.1813	5.0522	4.6124	5.7293	5.9265	3.568	6.6064	5.5236	4.8919	5.9841	5.5696	5.2265	6.9344	6.2561	5.7216	8.4029	6.3257	5.0241	5.4286	4.2623	5.6407	7.1404	5.645	5.1934	4.6328	5.6261	5.0321	6.594	6.8129	6.2079	6.2547	6.3082	5.8222	4.9364	3.9828	5.1851	7.7217
PF3D7_0600100.mrna1_1	PF3D7_0600100.mrna1_1;208	208	7.0003	5.7304	7.0302	6.3302	4.5279	5.292	5.5506	4.4128	5.4963	6.6152	7.5006	5.4611	5.5723	4.8435	4.5783	6.1164	5.9535	5.2887	4.4673	6.9292	6.8333	6.6352	7.7981	6.4048	4.5993	5.6291	4.9054	5.6733	6.8006	6.9376	6.5659	7.3197	5.5789	6.3684	5.2005	5.1997	5.7211	5.1767	6.5752	4.8595	2.9011	5.8919	5.7021	4.841	6.4619	4.3674	5.4998	6.1863	4.5595	5.9991	5.7214	5.2972	5.9598	8.2853	4.079	5.504	4.2071	7.2336	6.0995	8.3887	5.3768	6.3598	5.5072	5.8709	5.4663	6.1137	4.7876	5.8186	8.01	5.0921	6.0721	6.3747	7.1086	4.8812	9.6492	6.2785	6.6803	7.6566	7.3539	6.1391	4.7934	5.1807	6.1434	8.1342
PF3D7_0600100.mrna1_1	PF3D7_0600100.mrna1_1;209	209	7.8458	6.4303	10.3073	7.1741	4.2824	7.6398	6.1699	5.2961	5.1763	8.1257	5.8027	5.3001	7.6661	4.905	7.038	6.0853	6.2153	4.9832	5.3586	6.0555	6.726	5.6744	6.1605	7.6024	6.6857	5.0853	6.9048	5.374	6.6716	7.2694	6.9312	6.0415	7.4335	7.1561	5.1293	5.2284	6.5709	6.1908	5.9229	6.1056	4.4867	4.3448	6.086	5.7921	7.8038	4.5002	7.5051	6.0459	5.6328	6.1214	6.2302	5.2739	6.9382	8.9526	5.0241	4.8704	4.7871	6.0685	6.1574	10.7638	5.636	7.1954	8.232	4.6707	5.6611	5.3359	6.0839	5.1993	7.9868	6.1058	5.8107	4.9759	7.1917	5.9713	10.8074	6.3514	7.2204	7.4806	6.0555	6.1886	5.3219	7.8276	6.2513	7.434
PF3D7_0600100.mrna1_1	PF3D7_0600100.mrna1_1;210	210	7.6094	5.1675	4.9878	5.6999	4.729	7.8476	5.4005	4.7975	4.272	7.2163	5.5883	3.9449	5.2422	4.4269	8.6312	5.8352	5.6536	4.8027	5.0422	5.1214	6.4005	4.5705	5.2304	7.4381	6.6769	5.5264	6.1995	5.0365	6.0889	6.6311	5.8912	3.6276	7.264	6.7754	5.9045	4.263	3.5348	3.8207	4.8555	3.8197	2.9373	5.2954	5.3512	4.3533	7.4555	3.8787	5.4131	5.2615	5.0575	5.6857	5.898	5.9986	3.7981	8.6922	5.7684	4.6571	4.8314	6.1765	6.2044	10.2972	6.2165	6.1955	8.9343	4.9383	5.3868	5.9371	7.2643	5.6389	6.4062	6.2091	3.359	5.7181	7.3377	5.6758	10.1949	5.9653	8.114	7.7721	5.8992000000000004	5.517	5.9465	7.9367	5.5804	6.1426
PF3D7_0600100.mrna1_1	PF3D7_0600100.mrna1_1;211	211	7.4355	4.6651	5.2946	5.1268	4.7618	5.6005	5.4931	6.6405	5.2813	7.4476	5.7257	12.0411	4.8856	3.5311	5.7986	5.7049	6.4861	5.5323	5.7554	4.9919	5.6611	5.1651	6.0527	6.3558	5.5457	4.9231	5.3266	5.2118	4.3341	5.9761	5.8392	4.6462	5.6721	5.9775	5.3614	6.1252	5.3927	5.4029	5.5021	4.393	5.0045	5.3341	5.8647	4.4175	7.3375	4.2165	5.5005	4.9846	4.3298	5.7684	5.5892	5.9577	3.7115	9.0962	5.1623	3.845	3.6781	5.1759	6.0253	9.621	5.5151	6.4816	6.2867	5.6659	5.4386	5.4568	5.8622	5.5423	6.7534	6.1216	4.5699	5.5662	6.1898	4.5404	9.931	5.7057	6.2937	7.1197	5.4266	5.7104	4.8485	6.1256	5.6645	6.6324
PF3D7_0600100.mrna1_1	PF3D7_0600100.mrna1_1;212	212	8.704	6.0583	6.9799	5.4584	5.9866	6.8244	6.2926	6.1869	6.0887	8.2647	6.0847	13.1732	5.6479	5.8194	5.9871	6.0809	6.4757	6.0025	5.7661	5.7487	6.7929	4.9551	5.0081	7.0526	6.5347	6.1031	6.4537	4.3434	6.3686	6.5469	6.359	3.8972	6.6226	6.8398	5.6375	7.4375	5.1123	5.7247	5.5075	5.0139	5.478	5.7509	6.2589	6.7858	9.0321	4.4803	6.2353	5.5081	5.1639	8.0147	6.5267	6.1154	10.8538	8.1063	5.5711	5.1081	4.189	6.2741	6.7248	11.2034	5.995	5.6253	7.2987	8.1537	5.803	5.9284	8.0728	5.6971	6.3908	5.7371	5.3391	5.7506	7.3262	7.1987	11.261	6.3818	7.0169	7.5347	8.0573	5.6493	5.6103	8.9026	7.1213	7.469
PF3D7_0600100.mrna1_1	PF3D7_0600100.mrna1_1;213	213	8.1458	6.057	6.2606	6.2259	4.6317	5.8417	6.2538	6.3151	5.1152	8.173	6.36	12.0652	5.6064	5.4575	5.2813	5.087	6.7566	5.1256	5.4053	5.8349	6.5119	6.3835	5.3561	6.9721	6.2416	5.3151	5.6798	5.1711	5.6226	7.0815	6.6213	4.3154	7.0817	6.7343	5.4472	6.3381	5.288	5.4165	5.3388	4.1027	6.3703	4.3183	6.1223	6.5908	8.1934	5.3277	5.7377	5.3352	5.1408	5.7151	6.1156	6.3714	7.5143	7.3147	6.7782	5.7076	5.2215	6.3969	6.2536	11.196	6.027	6.2178	7.8925	5.9322	5.8477	5.7745	7.7169	5.0921	6.269	5.4145	5.2506	5.0514	7.1767	6.9493	11.0447	5.3252	7.2801	7.5129	6.3567	6.3448	5.6097	7.68	4.8777	6.6793
PF3D7_0600100.mrna1_1	PF3D7_0600100.mrna1_1;214	214	7.7519	5.1276	5.7501	5.7148	3.8063	5.2494	6.2091	5.1289	5.0224	7.8471	5.0396	12.5288	6.0459	4.0815	3.7782	5.5429	5.9314	5.8914	4.4548	6.1568	5.9934	5.8362	5.4249	5.4754	6.0394	5.4406	5.9446	4.4679	5.4205	5.9846	6.635	4.5656	6.0374	6.3475	5.7996	5.3074	5.5097	4.8395	4.2418	4.8495	4.0233	5.1359	6.5125	5.8417	8.0084	4.2547	5.4663	5.6696	5.545	5.4731	5.6392	6.7669	5.3334	6.619	5.5638	4.2608	3.1747	5.5475	6.1552	9.0001	6.3847	6.6124	7.5919	6.8206	5.4647	5.3572	7.1253	5.3327	6.4281	4.5515	4.1659	5.1851	5.3816	6.3689	8.994	6.0453	7.001	7.765	6.6423	6.5298	5.1135	6.9437	5.4152	6.6248
PF3D7_0600100.mrna1_1	PF3D7_0600100.mrna1_1;215	215	6.8547	5.9857	6.1355	6.0963	4.7181	5.5491	6.4491	4.8273	4.6456	6.5331	5.0544	9.7969	5.5558	5.0268	5.0224	5.6968	5.1878	5.1871	3.1667	6.8257	6.8446	5.2392	5.915	5.7829	5.5823	4.9593	4.8465	4.6843	5.8387	6.5841	5.4777	5.591	5.3964	5.6221	5.9528	4.1763	5.3681	5.4303	5.8452	3.1985	5.9067	3.9495	5.4883	5.4283	6.1981	4.8425	6.0459	6.5443	4.5065	5.3085	5.858	5.1811	5.8045	6.937	5.5144	5.5273	5.3834	7.2045	6.2071	9.5232	5.8017	6.2282	5.7233	4.9528	5.5847	5.6648	4.4148	4.9336	6.5794	5.1965	5.0108	6.6513	7.1878	4.9722	9.8491	5.8395	6.5863	5.4036	6.0609	6.0083	5.6294	4.7192	4.2898	7.4921
PF3D7_0600100.mrna1_1	PF3D7_0600100.mrna1_1;216	216	6.842	6.0883	5.3875	6.1721	7.1839	5.464	5.8306	4.144	6.0394	6.2496	5.9775	10.2274	4.4561	7.3307	4.4195	4.4751	5.1305	4.3526	4.9855	5.6865	5.7471	5.1993	5.4155	4.995	5.4205	3.9846	4.6346	3.0738	4.8914	6.0689	5.6138	4.8674	4.8792	5.2215	4.1367	5.4256	5.5877	5.1961	5.3176	2.9542	3.7991	4.6076	4.9959	6.1924	5.4832	5.9649	7.0797	6.0616	5.2839	4.8948	5.2784	4.7323	4.943	6.5168	5.7388	5.1127	4.9373	5.9547	5.931	8.2612	5.4386	5.9338	5.0678	5.1169	4.7021	5.578	5.8841	5.2032	6.5758	5.3252	4.9322	5.6789	5.742	5.5732	8.9055	5.8904	5.8125	5.2223	6.2371	6.1079	5.1542	5.8076	5.2865	7.6047
PF3D7_0600100.mrna1_1	PF3D7_0600100.mrna1_1;217	217	6.746	6.3205	5.6459	6.6411	5.8667	4.9126	5.9623	6.1926	6.4424	6.7	5.0691	13.4979	6.2371	6.5977	5.824	5.8657	5.3473	5.6444	5.9686	6.6372	6.2672	6.7328	5.2254	6.134	5.7999	5.6238	6.4846	5.6369	6.6312	6.6407	7.2873	4.8856	6.4769	6.2963	5.4005	6.1344	5.6559	5.4735	5.9165	5.5841	5.4219	5.9656	6.8718	7.6457	6.6904	4.7856	6.5248	5.9812	4.3519	5.9381	5.6591	6.9461	7.0392	6.3702	5.9184	5.2273	5.0405	7.1911	6.2384	5.7981	6.8451	6.5645	6.9711	5.7506	6.093	5.2464	5.9312	5.5301	6.4537	5.6197	5.1424	5.6848	7.8612	6.3473	6.247	6.7439	6.7405	6.2321	6.27	6.2225	5.797	6.0283	6.1825	6.9822
PF3D7_0600100.mrna1_1	PF3D7_0600100.mrna1_1;218	218	6.4192	5.1922	5.8733	7.0235	5.8001	6.0295	6.2551	5.8319	4.5103	6.393	5.5438	13.2758	6.2458	3.6029	5.0904	6.3005	6.2943	4.7377	6.0697	7.1725	6.1869	6.3698	4.842	5.9953	5.4634	4.5589	5.3009	5.701	6.4089	6.2941	6.3517	4.5367	6.3491	6.3558	4.4243	3.8709	5.4094	5.8527	7.1242	5.5913	4.7613	5.5521	6.6283	7.442	5.4403	5.0527	5.4575	6.9949	5.3716	5.8637	6.1031	6.2688	7.3046	5.8379	5.9446	4.2203	5.3847	5.8405	6.093	5.6282	6.7576	7.2944	6.7076	5.4486	5.532	5.225	7.3637	7.5902	8.3761	5.6047	4.511	5.5087	5.9388	5.1847	5.9331	6.5703	6.8584	6.4661	5.5696	5.8817	6.0195	5.5972	8.2306	8.4621
PF3D7_0600100.mrna1_1	PF3D7_0600100.mrna1_1;219	219	6.8506	6.1094	5.694	8.5382	5.4696	7.2962	5.9544	6.0896	7.5664	7.3988	6.5583	10.8554	7.9797	4.2683	5.8622	5.4542	6.2207	4.9079	5.7631	6.5037	6.9795	4.7782	5.6809	7.6561	5.3635	6.8133	6.9113	6.1534	6.817	7.7214	6.6443	4.9307	7.45	6.2564	5.878	6.2722	4.85	6.8889	6.4133	6.0762	7.6072	6.3014	8.8593	9.0258	6.5132	6.7601	6.3565	4.4535	6.0186	5.98	5.8672	7.4816	8.9479	6.4804	7.2078	5.7498	5.6758	5.7769	5.3273	5.7252	8.3734	8.4475	8.7009	7.4898	9.7351	7.8391	4.1243	7.1388	6.4727	6.7548	6.0796	5.6499	6.6498	7.015	6.5736	8.365	6.6119	7.614	6.0217	9.4758	7.9931	6.1861	7.9134	7.7997
PF3D7_0600100.mrna1_1	PF3D7_0600100.mrna1_1;220	220	8.2801	6.5699	5.9427	6.8901	7.1148	7.5538	6.6847	6.0691	8.5703	7.6903	5.0157	10.494	6.9585	7.6139	7.5664	6.2884	6.7227	6.86	5.769	7.2827	8.3274	7.0701	5.1469	7.13	5.5317	5.9989	6.9529	4.5014	7.5064	8.4634	7.7003	5.3544	6.8715	6.8106	6.2199	6.6334	5.1695	7.8202	6.3775	6.5871	7.1234	6.4714	7.4332	6.9649	6.9179	7.7242	8.5127	6.0023	6.4509	6.2874	4.6456	7.5664	7.7199	7.0544	6.7667	6.6736	6.4647	7.0027	4.9841	6.2334	7.1218	7.6813	9.1843	6.6978	10.6746	6.7739	4.6135	6.0208	4.9392	7.2772	6.1522	6.6512	8.2	6.8053	5.9215	7.1307	8.391	8.2704	6.7238	11.1874	6.3619	4.7015	7.3354	6.8075
PF3D7_0600100.mrna1_1	PF3D7_0600100.mrna1_1;221	221	8.3046	6.7608	5.5078	7.0291	7.2511	7.4169	6.7675	6.3584	8.8152	8.8902	6.9695	9.5798	7.0007	7.4815	7.7411	7.3908	7.3694	8.0863	5.6179	6.2793	8.1348	6.0529	6.1031	6.8904	6.0336	7.3133	7.3719	7.157	6.5743	7.4812	7.2329	5.1815	7.6606	6.8103	6.867	6.4036	5.4851	9.8524	7.2512	6.6485	6.8739	5.6659	6.2585	6.8521	7.2577	8.1182	9.6622	7.1791	7.2	7.5284	6.51	7.2544	7.591	6.7054	7.0999	7.6956	5.5207	6.727	5.23	6.1451	8.2591	7.5367	8.9055	6.7398	10.6287	9.6922	4.7323	6.304	6.4444	6.9984	7.47	7.222	7.8398	6.9578	6.818	7.925	8.7346	8.1274	7.0586	10.7718	8.7903	5.4313	7.2079	6.8068
PF3D7_0600100.mrna1_1	PF3D7_0600100.mrna1_1;222	222	7.8692	6.8291	5.1953	6.4867	5.8527	7.9273	6.2309	5.9686	8.0771	8.4862	6.8669	9.6062	5.4594	6.5461	7.3696	7.2972	7.4118	7.6587	4.0188	6.3547	7.8707	5.0488	6.769	6.2957	5.8547	6.7275	6.8964	6.799	6.0115	7.6062	6.94	6.4226	7.4223	6.3892	7.1018	6.6659	5.6308	7.3109	7.0179	6.0297	5.5292	5.6415	5.7863	5.1969	6.5048	8.156	7.1231	6.9261	6.399	6.7211	5.8392	6.9804	7.6182	6.4629	8.2052	7.8467	6.3094	7.3653	5.7597	4.2735	6.4986	7.5385	8.5686	5.8372	9.6511	8.0768	5.238	6.1096	7.2935	7.8473	7.4286	7.1987	7.4508	6.09	6.3598	6.8675	8.3923	8.2093	7.334	9.9248	6.9796	3.067	5.7999	7.0733
PF3D7_0600100.mrna1_1	PF3D7_0600100.mrna1_1;223	223	7.9829	5.9686	5.5524	5.5729	6.6241	7.5951	6.9684	6.8209	7.7846	7.5306	3.9467	8.198	4.9001	6.1908	7.0534	5.8951	6.7916	9.6407	5.4383	6.6146	7.4076	4.9016	5.5135	6.3105	5.9537	5.2972	4.7549	6.6939	6.5334	7.1625	6.869	5.3716	6.6131	6.4113	5.875	5.8017	4.8689	6.4474	5.2876	5.9727	5.1934	3.2675	5.6952	6.0261	6.2636	7.3254	6.9875	6.0514	5.7029	6.6141	3.845	6.0978	6.1825	6.062	7.0651	6.3297	5.7732	4.7866	6.1334	7.8519	5.2668	6.8601	7.601	6.1156	9.7069	8.7762	2.4383	6.4744	5.811	7.0674	5.36	6.0121	6.9366	6.8585	8.4037	6.1871	7.9246	7.4561	7.0989	9.9659	7.5392	3.5323	7.382	4.9612
PF3D7_0600100.mrna1_1	PF3D7_0600100.mrna1_1;224	224	8.2376	6.3473	7.6434	6.363	7.1569	7.2662	6.2003	6.876	8.5989	8.3578	5.0639	8.6663	6.4653	7.6817	7.2417	5.7076	6.9679	9.424	5.43	8.2743	7.8085	6.3477	6.4886	6.3025	6.8536	6.5759	5.8977	6.211	8.7277	7.5346	6.4486	5.5475	6.2817	7.3783	6.2135	5.9196	5.0976	6.8987	5.7425	6.8639	6.3268	4.0117	6.5381	5.0955	7.0253	7.1237	6.6875	6.9373	5.7071	9.8275	5.7046	7.341	7.7185	7.2539	8.6897	4.6966	5.8222	5.7101	5.7931	5.9079	5.4012	7.183	7.1854	5.691	10.0866	8.3847	5.2739	6.2327	5.6317	8.5193	5.7247	6.4947	7.0015	6.7498	6.4276	7.2866	8.5643	7.3945	7.1623	10.5727	8.2366	5.6971	8.0923	6.434
PF3D7_0600100.mrna1_1	PF3D7_0600100.mrna1_1;225	225	8.3475	6.1355	6.0226	6.6178	7.2297	6.392	6.2954	7.08	8.3867	7.9919	5.55	7.9588	6.2941	7.7998	6.2608	5.9409	7.0506	8.6715	6.0085	8.1766	8.0249	6.4538	7.5339	5.9846	6.552	6.2865	6.4619	5.632	8.58	8.439	7.042	7.6027	5.8763	7.0866	5.8878	6.6146	5.6053	7.6708	6.0637	4.5065	6.3533	5.9258	7.1066	5.2828	6.7384	6.9403	7.7375	6.5497	6.478	7.6695	5.4614	6.9598	6.8511	6.8785	9.6381	5.2005	5.8522	6.2595	5.5113	5.4009	6.2456	6.9957	7.1776	6.4525	10.1858	8.25	4.6253	7.062	7.704	10.5762	5.1064	6.5761	7.0557	7.106	6.9627	6.7552	8.7462	7.085	7.6165	10.9753	8.8102	3.0286	7.9076	8.6346
PF3D7_0600100.mrna1_1	PF3D7_0600100.mrna1_1;226	226	6.8526	6.1647	6.1254	5.8895	6.193	5.5847	5.021	5.3964	6.9983	7.5007	5.382	7.9261	5.7112	6.1514	4.7334	4.6282	5.1064	5.991	6.3896	6.1981	9.4253	5.0853	6.0501	3.848	4.9621	4.7934	4.568	4.2441	6.398	8.1932	5.5862	5.9493	4.5173	6.0272	4.1285	4.4162	4.7054	5.4731	7.5879	4.8156	5.5841	4.5491	5.2642	4.4189	4.8885	6.1085	7.6528	7.6512	6.0088	4.7761	5.5195	5.3782	5.8555	4.3964	4.9317	3.942	5.5311	5.0587	4.6696	4.3498	5.6106	5.9577	5.193	6.3085	8.4337	6.7087	5.2698	5.6502	6.2384	6.8179	5.5919	6.4227	5.4002	5.0777	7.7992	6.1837	7.5708	5.3978	6.7499	8.3709	6.2116	5.7339	5.7758	5.7186
PF3D7_0600100.mrna1_1	PF3D7_0600100.mrna1_1;227	227	6.7991	5.0566	5.6226	5.1691	6.6982	5.851	4.934	5.8948	6.9986	7.2635	4.9141	6.3431	5.0955	6.5944	5.8758	4.9064	6.1659	7.551	4.306	7.3517	8.0188	4.3653	7.8077	3.7038	5.7401	3.852	5.3827	5.3309	7.1974	7.3577	5.845	7.9211	4.2032	6.2617	4.2615	4.9449	4.5638	6.4643	4.8885	4.2494	5.4323	4.4195	5.2891	3.1651	5.3078	5.4259	7.3215	5.0014	5.5659	4.9491	3.61	5.4728	6.054	6.2334	6.0054	5.1098	5.4705	4.9193	5.435	5.2118	10.7543	7.2541	6.545	5.1926	8.4399	5.848	3.9355	5.7035	5.6876	6.5174	5.6375	5.0374	5.9662	5.3323	5.7342	10.3326	7.9375	5.6366	5.4757	8.8636	5.8938	4.8753	6.6748	4.8704
PF3D7_0600100.mrna1_1	PF3D7_0600100.mrna1_1;228	228	6.7079	5.585	4.8664	5.7393	5.6493	5.3161	4.4502	4.7955	5.7538	7.5916	5.8128	6.3054	4.9212	5.5267	5.1048	5.0488	5.8286	6.8126	5.7541	6.3487	6.4335	3.7038	7.0677	4.4561	6.1235	2.86	5.2028	4.6264	5.5686	5.822	5.3944	6.3016	3.6656	5.1428	4.862	5.0853	5.6226	8.0314	6.9256	4.9411	4.5527	4.8485	5.4219	7.4752	4.8094	6.2906	7.6719	8.2919	5.272	4.9681	6.0038	4.2615	4.1779	6.1611	5.6702	3.4046	5.1779	5.5021	5.3913	4.5441	5.632	7.3268	5.3208	5.2479	7.7729	5.3872	4.5361	5.2122	5.701	5.9373	5.2399	5.5747	5.8861	5.1639	5.7353	6.0188	7.8011	5.1355	5.7803	7.9668	4.8395	4.1651	4.7671	4.9828
PF3D7_0600100.mrna1_1	PF3D7_0600100.mrna1_1;229	229	6.7797	6.0938	4.211	6.2481	5.0904	5.5981	5.4705	5.6439	5.8288	6.9573	5.4363	6.3942	6.1041	5.044	5.3494	4.7871	5.2373	6.0387	4.9236	5.7655	6.781	4.6241	6.4055	5.116	5.2604	3.6949	4.7038	3.845	6.021	6.1587	5.6496	6.7319	5.5395	5.5273	4.6668	4.8001	4.4692	5.6279	4.7021	5.3259	4.2698	4.6594	5.4709	6.2371	4.464	5.3975	7.6788	6.3138	4.8197	3.3291	4.4803	5.0027	5.1156	5.4158	5.4702	5.0206	5.4548	5.749	5.8063	7.3326	5.2683	7.6	5.2353	5.3477	7.6541	6.3796	4.5423	5.133	6.1729	6.8432	4.8728	5.4731	5.3878	5.6273	6.9385	5.4469	7.402	5.225	4.904	7.8382	6.3466	4.4087	5.9752	5.5564
PF3D7_0600100.mrna1_1	PF3D7_0600100.mrna1_1;230	230	6.4048	6.2536	5.855	5.6996	4.5059	5.5804	5.4647	4.9955	5.3806	7.5986	6.0126	6.27	5.5895	5.2843	5.5475	5.1006	5.797	6.738	5.1342	5.9381	6.5492	4.4094	6.4702	5.114	5.8782	4.5619	4.8314	5.3568	5.5638	6.4221	5.6862	6.2602	5.4182	5.8975	4.3384	6.0592	5.4479	5.2133	5.3129	4.5008	5.6772	3.373	5.1342	4.0505	4.1938	6.2974	6.2259	5.406	5.406	4.1334	2.9542	4.9607	5.436	5.9679	6.0672	5.7142	5.0579	5.06	5.1767	5.7371	5.6727	6.8324	5.1969	5.8225	7.3397	4.6485	4.1635	5.5635	6.2627	6.1888	5.9117	5.2059	5.6533	5.43	5.1268	6.3427	7.3045	6.2527	6.0391	7.3251	5.5062	4.8455	5.9894	6.5424
PF3D7_0600100.mrna1_1	PF3D7_0600100.mrna1_1;231	231	7.4757	5.7249	5.5638	6.5041	4.4269	5.9928	5.1334	5.991	4.9528	7.7384	6.7069	5.0009	6.2215	5.1449	6.0085	5.8032	6.0221	5.4087	5.2532	6.6636	7.3367000000000004	5.9279	5.9848	5.9364	5.4269	1.86	6.8983	3.7398	6.4609	7.4006	5.9502	6.6091	5.3118	5.6559	4.4195	7.6935	6.0712	5.671	5.504	4.3792	4.033	5.2415	5.1039	4.7366	6.4479	5.588	5.5298	6.3835	5.8938	6.083	5.877	5.3547	5.9028	7.6765	5.5659	6.1655	5.4906	5.8063	5.251	6.2067	5.5308	7.3318	6.5995	6.3553	6.5817	5.9692	5.7785	6.9565	7.1079	6.8297	6.019	6.3045	7.0262	6.406	6.5105	5.8369	7.7272	6.052	6.6085	6.624	6.1579	5.204	7.1425	7.0535
PF3D7_0600100.mrna1_1	PF3D7_0600100.mrna1_1;232	232	7.7373	7.3715	6.9599	6.906	5.7323	7.0417	6.4827	6.0947	6.501	7.8013	7.0618	6.5435	6.5388	6.6689	6.0685	5.6622	6.3347	5.5379	7.0901	7.2511	7.8774	6.8761	7.7439	6.8482	6.2994	6.6379	6.8768	6.2288	7.3511	8.0335	8.2108	7.451	7.0571	7.0801	7.0685	8.0471	6.7376	7.1792	6.414	7.2946	6.0367	6.087	6.3374	6.8718	7.2255	7.5777	7.2655	7.1955	7.3575	6.6241	6.6505	6.5902	7.5591	6.3568	6.9214	6.4575	6.4774	6.9273	6.2707	9.7931	6.4827	7.3827	6.6394	6.4777	6.042	6.4306	5.3111	6.0507	7.0962	8.2689	7.4083	7.2774	8.8818	7.9352	8.2263	7.7542	8.2506	6.9368	7.6686	7.0747	6.7098	6.4283	7.3252	6.7362
PF3D7_0600100.mrna1_1	PF3D7_0600100.mrna1_1;233	233	7.012	6.636	5.8027	8.0768	8.4308	5.7876	4.8089	4.4627	7.3728	7.174	6.2453	6.2529	8.3864	8.6747	6.4026	4.7913	6.7218	6.4954	5.0832	7.2154	7.4886	5.7848	6.2847	5.4857	4.8495	3.4289	5.0613	4.406	7.2498	6.6663	5.9141	5.7623	5.3899	5.0032	5.1655	7.8994	7.0692	5.116	5.8326	4.9453	5.5555	4.7442	5.2902	5.5853	6.6424	5.2836	5.7315	4.9699	4.2765	5.4683	5.2265	5.8189	6.4939	6.4764	5.3132	5.4033	6.0094	5.9674	6.5019	5.7498	4.9736	6.6149	7.5454	5.8301	5.9537	6.0607	4.9298	5.3677	5.825	6.1928	5.0492	5.3909	6.2493	5.5466	6.6453	5.2196	7.0191	6.0637	6.4681	5.9141	6.2413	5.1546	6.5653	6.0717
PF3D7_0600100.mrna1_1	PF3D7_0600100.mrna1_1;234	234	6.2032	5.4857	5.738	7.459	4.7729	5.8143	5.2529	4.6927	3.009	6.517	6.0115	4.8841	7.5978	2.342	5.1194	5.4152	5.5919	3.5814	5.2802	5.3381	7.4407	5.436	4.9791	5.3277	4.7214	1.6826	4.4141	4.6854	5.6764	6.7029	5.7027	4.5398	5.4053	4.7803	3.4168	6.1779	6.6107	4.8288	5.0457	4.0644	5.3656	4.5922	4.8515	2.774	4.9402	4.3999	4.9828	3.843	4.8748	7.0283	5.3125	4.5311	4.5699	7.0444	5.594	5.3827	5.7428	5.5844	5.3381	5.2001	4.8505	6.0575	5.1591	5.2411	5.1473	4.8099	4.9141	2.266	5.306	5	4.09	4.916	5.4935	5.2731	6.3785	4.9846	6.496	5.4857	5.6182	5.9413	4.2891	4.5692	5.0409	6.4947
PF3D7_0600100.mrna1_1	PF3D7_0600100.mrna1_1;235	235	7.9113	5.6326	5.3957	5.842	5.6109	4.6212	5.709	4.85	4.4195	6.7955	5.9105	5.2675	5.9741	6.0626	3.6124	5.1485	5.641	5.4506	5.0009	4.7929	6.3761	5.0206	5.7096	6.0464	5.6599	3.26	4.3674	5.2683	5.7684	6.4902	5.2199	4.5662	5.7856	5.8848	5.477	5.7942	6.1783	5.1305	5.582	4.7032	1.7137	5.5925	6.223	5.4571	5.5166	5.875	5.8607	9.3067	4.594	5.6519	5.2196	5.5622	4.3799	6.6075	5.0514	5.5919	4.6206	6.7804	5.3147	5.6648	6.0206	6.3794	6.1208	4.9722	5.1457	5.4931	5.696	5.4363	5.4469	5.6147	5.3656	5.9832	6.8199	6.4184	6.5174	4.5014	6.876	5.1599	5.7296	6.0043	5.9122	3.4995	5.3981	6.6149
PF3D7_0600100.mrna1_1	PF3D7_0600100.mrna1_1;236	236	6.5926	6.3766	6.1196	6.1146	4.9345	5.7623	5.6848	6.1035	4.1293	7.01	6.3763	6.1829	6.757	4.0807	5.0144	5.5135	5.7719	5.1027	5.4748	6.156	6.3034	5.615	5.5653	6.2213	6.0319	5.435	5.3785	5.8743	5.8728	5.804	6.2828	5.285	5.8043	6.3454	5.6656	6.1763	6.1066	4.9561	6.5817	5.4986	4.4666	5.7054	5.9995	5.0747	4.9265	5.61	4.5273	5.3165	5.4912	5.3512	5.9869	6.1056	4.8841	5.8545	5.0985	6.2286	5.2589	6.4686	5.9814	5.9383	5.8148	6.1526	6.0592	5.6806	4.723	5.915	4.8992000000000004	6.1383	5.7565	5.7054	4.9837	6.0936	6.3918	6.5527	4.942	6.3651	7.2029	5.5261	6.484	6.1757	5.3604	5.1675	6.7762	6.27
PF3D7_0600100.mrna1_1	PF3D7_0600100.mrna1_1;237	237	6.6608	6.2098	5.1735	5.7393	3.9919	5.3381	5.6112	5.6153	5.2578	6.5977	5.5829	4.8053	6.0472	6.1081	5.1173	5.2917	5.6682	4.4276	5.6724	4.5674	6.045	4.4222	3.7645	5.6415	5.3359	4.2668	4.0224	4.9402	5.9514	6.0747	5.4396	3.3234	4.8748	5.6702	4.8258	3.9165	5.5254	4.5898	5.5674	5.7439	5.2353	3.7677	5.3586	4.1094	5.7735	6.3239	6.3049	5.0841	4.6921	6.0092	5.9937	5.6232	5.0772	5.504	5.7252	6.3913	5.3885	6.3379	5.2365	5.2772	3.9937	6.3745	4.9764	5.55	5.4185	6.157	4.8963	6.1375	5.4053	6.0157	5.0652	6.2485	5.4617000000000004	5.6185	5.4591	4.8997	6.3743	5.7304	5.647	5.4506	5.1081	4.6662	5.7469	6.8484
PF3D7_0600100.mrna1_1	PF3D7_0600100.mrna1_1;238	238	5.9439	5.7298	4.0036	5.9646	4.5103	4.1318	5.2502	5.6296	2.2048	5.5062	4.7908	4.8369	5.8731	3.2434	5.3248	5.6574	6.0407	4.4074	5.3067	4.0426	5.3978	4.1755	5.91	4.4899	4.4303	3.8777	5.0387	5.8253	5.682	6.6014	5.7695	3.5008	5.7107	5.3656	5.1305	5.0255	5.0405	4.9709	5.0687	4.3045	4.7724	4.375	3.5385	4.2032	5.4643	5.1056	5.4446	4.7065	5.1018	5.749	4.3957	5.6755	4.6792	5.8689	4.0161	5.6733	4.8089	5.0725	5.5859	4.6358	5.1334	4.963	6.0485	8.325	5.5463	5.643	4.3667	4.723	5.5674	4.8263	5.5564	5.1985	5.6927	5.9479	5.9662	5.7385	6.4645	5.2824	8.8995	6.9554	6.9857	2.1408	6.2589	6.0164
PF3D7_0600100.mrna1_1	PF3D7_0600100.mrna1_1;239	239	5.9646	4.7913	5.1338	5.1152	4.8248	4.479	4.9198	4.4039	3.2494	5.1695	6.0548	5.1615	4.1922	2.5753	4.3462	5.3147	5.527	2.281	5.5075	4.6651	5.4571	4.8001	4.0644	3.568	3.7312	4.7436	3.4777	5.1432	5.0334	5.1867	5.0811	3.7887	5.0841	4.9718	3.8904	3.7677	3.1473	4.986	4.6047	3.7655	2.0841	4.5723	4.8909	4.9699	4.7115	6.3361	4.2227	4.4705	2.757	3.8875	4.7495	5.3462	3.3547	4.9359	4.3799	5.0152	4.6915	5.2323	5.6421	5.7452	5.0661	4.5922	4.8001	7.1937	3.4686	4.6005	4.2441	5.3277	4.7279	4.0875	4.272	5.8485	4.6639	5.1318	3.8758	5.6427	6.5938	4.8733	8.0986	4.8866	5.7315	2.4568	5.2211	3.373
PF3D7_0600100.mrna1_1	PF3D7_0600100.mrna1_1;240	240	5.7175	4.5091	4.8374	4.4886	1.6599	5.2048	5.4482	4.9298	4.5874	6.6513	5.4168	4.3334	5.5928	0	3.0197	4.047	5.3409	4.4482	5.0824	5.0206	4.2434	5.0139	5.643	4.0374	4.8535	3.2234	3.9336	4.8694	5.374	5.332	4.9644	4.6141	3.5969	4.2705	4.565	3.3992	5.3968	4.3771	4.8319	3.9819	4.5072	2.6531	5.3913	4.2001	4.5317	5.128	4.8938	4.6456	5.0772	2.3161	5.9388	4.5957	5.5419	5.1703	3.7856	4.7666	4.1819	5.2196	5.1227	4.7798	5.4179	4.6769	5.2242	6.3554	5.2791	4.7344	4.5564	5.0268	4.2149	4.9509	4.2547	3.853	5.2422	4.7263	4.9672	4.4033	6.4243	4.6993	7.162	3.6736	5.6716	4.8435	5.3234	5.1611
PF3D7_0600100.mrna1_1	PF3D7_0600100.mrna1_1;241	241	6.0568	5.9449	5.1566	6.0032	4.5065	4.5379	4.0583	5.2906	5.3219	5.706	5.4938	4.5279	5.2824	4.7181	5.323	4.1102	5.3827	5.5317	7.8083	4.0374	6.0974	5.5674	5.4919	4.6358	4.4114	2.8156	5.804	6.4305	5.5248	7.6232	5.889	3.5826	5.2044	4.8354	5.23	4.975	5.6188	4.8309	4.9388	4.7645	5.7347	4.1562	4.7164	5.0781	4.7918	4.4906	3.8156	4.2357	4.991	4.6058	4.8058	5.1069	4.594	5.8887	5.6038	4.9217	5.6094	5.4816	5.852	5.3423	5.3882	5.3448	5.2028	6.6584	3.9011	5.6522	4.9444	5.0308	4.3764	4.9165	5.8475	5.8263	5.4741	6.4596	5.5753	4.669	6.9819	5.2426	7.7462	5.0369	6.4084	5.0014	5.2449	5.3968
PF3D7_0600100.mrna1_1	PF3D7_0600100.mrna1_1;242	242	5.6719	7.628	4.7908	6.2752	4.1843	5.2453	5.5097	5.8746	3.3978	5.3723	5.1367	4.7425	5.5786	2.8053	5.2694	5.1412	6.1953	2.4168	12.1535	6.3327	7.63	4.9298	4.1546	5.5068	4.6582	4.0215	5.0268	11.2945	4.6826	7.9837	6.0522	2.842	5.0947	5.4552	2.6182	3.0126	5.4289	6.1894	9.2438	6.6615	6.2987	6.7316	4.4944	5.9291	4.8895	2.5607	5.1173	9.1635	5.8099	4.0548	5.3031	5.0904	4.0045	5.8197	5.8032	4.1169	4.8032	4.9639	6.1605	4.266	4.2861	9.1326	5.6927	5.9385	5.7366	5.7002	4.327	6.1295	4.9255	5.8306	1.9411	6.2139	4.2411	5.5705	7.0126	5.5091	9.1193	5.3327	5.0561	5.3789	5.044	3.2126	6.6273	5.438
PF3D7_0600100.mrna1_1	PF3D7_0600100.mrna1_1;243	243	7.0794	5.4828	5.0317	4.9764	3.6076	5.4857	5.4845	5.3092	0.9928	4.7355	6.6288	3.842	3.7581	4.5072	5.1293	5.0815	5.8004	5.254	7.9359	4.717	8.1472	4.6129	4.8639	5.033	5.0094	4.0036	4.3132	6.641	4.7334	7.2522	4.8465	2.5084	4.6904	4.6971	4.7153	5.3165	4.2943	4.4135	5.0303	4.1497	3.4893	5.1823	5.7639	4.8212	4.4269	5.8512	3.5185	4.5097	2.5632	4.281	5.4653	5.2234	3.991	5.4838	4.4256	4.0144	5.0938	4.568	5.6444	5.2828	4.225	7.2268	4.6949	5.0175	4.6346	5.4316	3.9837	4.9425	4.4886	4.0764	3.9644	5.9715	5.4941	5.1835	5.2832	5.5157	8.7032	4.4162	6.2758	4.373	5.1639	3.8953	4.5975	5.1404
PF3D7_0600100.mrna1_1	PF3D7_0600100.mrna1_1;244	244	5.04	3.8329	4.7474	5.1518	2.4114	4.441	4.5711	4.4561	4.1611	5.4735	5.746	5.1898	4.4666	3.7761	5.005	4.7549	4.3349	4.8043	4.5223	5.101	5.4135	5.739	5.0781	4.9402	4.7274	3.4738	3.926	4.4874	4.9937	6.2055	5.07	1.3161	4.1707	4.8689	4.2257	4.9425	4.1391	4.8405	6.3952	3.969	4.6899	3.332	4.6943	4.9878	3.5447	4.9026	4.5963	5.383	3.9486	3.4725	4.8094	3.8895	4.1276	5.3092	3.9402	2.4489	4.2165	4.2434	4.4699	5.1518	4.7415	5.1098	3.8914	5.3597	4.3937	4.9359	4.0557	3.7355	4.2824	5.0374	4.2943	4.9255	3.847	4.6668	5.0444	3.8885	5.6182	4.9006	5.9413	5.6809	5.2765	4.6859	5.1787	3.4995
PF3D7_0600100.mrna1_1	PF3D7_0600100.mrna1_1;245	245	5.2765	5.8384	5.0951	5.2828	3.5423	5.1313	5.6854	4.5613	0.2869	5.8938	4.6719	4.3284	4.7082	2.3978	4.8895	5.1297	5.1031	3.9326	4.1276	5.6044	4.6369	5.7493	4.8615	4.1424	4.95	5.3597	4.8909	4.7602	3.846	6.0132	4.204	1.7908	4.1691	5.6197	4.2891	3.7803	2.7334	5.2858	4.3205	3.2327	4.0993	4.5951	4.8395	2.585	5.2342	4.6404	5.1043	5.2593	4.9246	4.7054	5.1898	4.6259	3.2172	5.7162	5.1771	4.8689	5.2713	4.7054	4.9155	4.0339	4.3096	5.4043	5.0963	5.4679	4.1497	5.5768	4.6927	5.1619	5.126	3.853	4.2502	5.6516	3.862	5.0224	3.9699	3.9402	6.708	3.4828	5.7988	5.4097	5.2434	4.3427	5.4806	5.7369
PF3D7_0600100.mrna1_1	PF3D7_0600100.mrna1_1;246	246	6.019	5.5919	4.7452	4.6404	2.2048	3.926	5.3165	3.7452	4.856	5.047	4.9463	2.8176	3.7908	2.8972	4.4343	4.5292	5.1906	1.3277	4.025	6.6391	4.2965	5.2589	5.1711	4.06	5.299	2.9184	3.9672	4.1424	5.3427	4.9212	5.367	0.6508	4.1449	4.6404	4.7527	4.1659	4.0841	4.7724	4.7861	1.7866	4.5329	4.5521	6.2606	5.1763	4.3903	3.9882	4.342	5.9059	5.3237	1.903	4.7306	5.467	3.9616	5.2612	4.842	4.1301	5.5847	5.2961	5.4783	5.073	4.5801	5.5478	3.9672	6.0345	5.2608	5.3646	3.9653	5.393	5.5005	4.3681	4.4343	5.5853	5.0161	4.5534	4.7323	5.2207	6.1056	4.963	5.826	3.9241	4.1977	4.1763	3.774	5.6436
PF3D7_0600100.mrna1_1	PF3D7_0600100.mrna1_1;247	247	5.2441	5.0072	4.6035	4.7054	3.8022	4.0117	4.6639	3.7126	4.332	4.5534	4.8395	2	4.5404	2.3618	4.1882	5.6554	4.8395	3.9946	3.6171	3.6005	5.3806	4.1127	5.5972	5.1894	4.7544	2.8875	3.5148	4.6305	4.4555	5.278	5.4954	4.193	4.9054	4.8575	2.342	6.7164	4.0277	4.9841	4.8743	4.8555	4.4046	4.9575	4.3103	4.5336	4.8186	4.1342	4.5033	4.8826	3.3031	4.4175	3.7655	4.6508	4.09	4.4276	4.4303	4.144	5.0444	5.6082	5.4598	5.2149	4.9905	5.6803	4.3889	4.4416	4.1293	5.2739	4.6194	4.8505	5.5534	4.225	3.5692	4.3413	3.5148	5.2987	4.6741	3.856	5.7957	5.7674	5.2227	3.7666	3.4542	3.3262	5.5546	5.7153
PF3D7_0600100.mrna1_1	PF3D7_0600100.mrna1_1;248	248	6.2145	4.8068	5.0887	4.7082	4.5472	4.3813	4.2464	3.852	3.8022	5.1707	4.1985	3.8197	4.5311	1.852	5.3649	4.8037	4.8585	3.2079	5.1177	3.855	4.682	5.2559	4.5173	2.1538	4.8115	2.2296	1.3785	5.0431	5.2257	5.1867	5.0005	3.5826	4.1127	5.0413	4.3868	2.5435	5.3331	3.9982	4.8615	4.6433	4.5373	4.8875	4.858	4.9514	5.2487	4.7756	4.8181	4.6685	4.4601	5.4812	5.0622	5.0904	4.0303	5.6398	4.811	3.9616	4.8156	4.8405	5.3957	4.4303	4.4101	5.1631	4.5014	4.9026	4.3118	5.0466	4.4033	3.342	5.2126	5.1775	3.7377	4.8826	4.729	4.8968	5.1428	5.1739	6.0097	5.0544	5.9812	5.2758	5.1566	3.4046	4.6605	4.9896
PF3D7_0600200.mrna1_1	PF3D7_0600200.mrna1_1;1	1	7.2021	6.6159	6.0639	7.4243	5.2772	5.6528	6.7222	6.0665	4.5789	9.0858	6.8825	5.6979	7.2118	4.4535	5.5928	8.0415	6.7248	4.7093	6.88	9.0659	7.6554	5.7184	6.3345	5.9413	6.1999	4.0496	9.1472	6.3584	9.4605	7.5033	7.1441	5.6693	6.1613	6.2574	4.2071	9.1236	5.7093	6.2042	6.8408	4.7955	6.6641	4.6679	5.8746	7.5024	5.8377	6.7857	7.0388	7.6795	6.9075	6.2707	7.4427	5.8696	6.8112	5.9821	6.2044	5.4715	5.5106	5.8985	10.3697	5.4803	5.4087	7.5701	8.1258	6.8988	5.3554	5.9975	4.2411	5.7137	7.0282	6.4983	6.2756	6.7514	7.1051	10.6639	5.8647	6.8211	7.475	6.6816	7.8638	6.9667	5.7522	5.4326	6.4896	7.2659
PF3D7_0600200.mrna1_1	PF3D7_0600200.mrna1_1;2	2	7.814	5.845	6.6929	6.5989	4.0241	4.8768	6.5911	7.9647	2.4906	8.8411	7.1806	5.9964	6.4681	3.6194	4.4568	6.3899	7.8504	5.6511	5.8158	9.0937	7.5169	5.9129	6.1322	6.7875	5.0661	5.0639	8.6202	7.062	9.3438	8.266	7.2944	6.1114	7.1457	5.6857	5.1293	8.6935	6.057	6.53	6.6149	5.0157	6.4591	5.0396	5.2895	5.7889	6.9657	6.0016	7.129	8.1163	6.7291	7.5956	7.7601	6.0902	5.9439	6.5026	5.5141	4.4594	5.6221	6.9358	5.9383	5.8785	6.2981	7.7878	7.171	5.975	5.2411	5.898	5.4492	6.6545	6.4274	5.6276	5.5671	6.9042	7.9171	5.4145	6.076	6.2852	7.6038	7.3258	7.2897	5.8092	5.7107	4.1683	6.1785	7.7254
PF3D7_0600200.mrna1_1	PF3D7_0600200.mrna1_1;3	3	7.3308	7.2234	7.3181	6.5287	4.3799	6.5809	6.9409	8.6138	3.9279	8.8749	6.5382	6.4356	6.1493	5.1428	6.4803	6.781	8.8614	4.9021	7.3491	9.584	8.3495	6.0613	5.5993	10.7351	5.9181	4.7049	5.6659	5.983	9.1905	7.96	7.0211	5.8955	11.005	6.681	3.7634	3.4449	4.7808	6.7371	7.6843	6.4136	7.18	4.1018	7.0266	6.062	6.6489	6.8099	7.7979	6.8324	6.0715	6.0734	6.3969	5.4199	4.4963	7.4417	5.7425	5.9656	5.0605	6.5566	6.3228	4.8001	6.1512	8.8782	7.9034	5.6851	5.1181	5.9086	4.9955	6.0768	6.2917	7.4077	6.9181	5.7164	7.5084	6.7138	6.0336	6.5188	8.2774	6.7082	7.3239	5.9481	5.3067	4.6035	6.0396	6.5779
PF3D7_0600200.mrna1_1	PF3D7_0600200.mrna1_1;4	4	7.2002	6.3586	6.6462	5.7584	4.8037	6.2568	5.6459	6.2957	3.5198	9.2053	6.6216	5.0836	6.2259	2.1859	5.9953	6.8681	6.8874	6.5306	6.5651	8.3304	6.4408	4.2965	6.7537	5.8455	5.076	3.847	4.8674	5.3452	8.2999	6.3487	6.2018	6.2277	5.4476	6.2897	4.8222	3.7366	3.5497	7.7602	6.1875	5.1867	7.2456	5.1322	5.8309	5.5844	5.5068	5.6206	7.6697	5.0866	4.7076	5.0009	7.1342	6.4886	5.4761	4.9768	5.675	4.7104	3.4168	5.917	6.0704	5.0135	5.1268	9.8422	8.741	5.5756	6.0546	6.3787	5.1977	5.7677	6.2205	5.8324	4.3964	5.0413	7.6607	6.195	5.1683	4.814	9.7778	7.9042	7.3447	5.2483	7.6056	5.2338	6.5281	5.7401
PF3D7_0600200.mrna1_1	PF3D7_0600200.mrna1_1;5	5	6.9523	5.487	6.5569	6.5003	4.2396	5.6887	6.8184	6.3438	2.4725	8.5558	6.5022	5.5454	6.5899	3.9231	7.0103	8.8276	6.6672	8.9479	5.6611	9.6967	7.8705	6.2941	12.7364	7.5963	6.1121	5.1223	4.9621	4.6106	9.4835	7.066	7.1288	13.0747	7.6609	7.0176	4.5008	5.0721	5.0631	8.1144	6.2323	4.3132	7.2805	6.297	5.9477	6.5706	6.6209	5.7068	7.9556	6.0123	10.6013	6.0875	7.7353	6.6079	6.049	6.4187	6.0923	6.5651	5.6381	7.0649	6.1574	5.076	5.4676	9.8829	7.9221	5.8831	5.0742	8.8449	4.7263	6.2137	9.6581	6.5306	5.2612	5.8184	7.8345	6.3237	6.4102	5.8258	9.8776	7.4392	6.1755	5.6831	8.7088	5.5078	6.51	9.3165
PF3D7_0600200.mrna1_1	PF3D7_0600200.mrna1_1;6	6	7.3701	5.0678	6.9559	7.4529	3.3937	6.2754	8.833	7.0001	3.6288	9.0395	10.4331	6.9577	7.6433	3.797	6.6185	11.206	7.5777	12.6701	5.2585	9.0127	9.5042	6.2617	5.9392	10.0347	6.9368	9.4693	6.6275	4.9964	9.1108	8.5376	7.0827	4.691	10.1157	8.0892	8.6567	4.8718	3.254	9.4038	8.4697	3.9653	7.4085	5.8253	5.9764	6.2188	6.4857	7.5352	9.095	8.0983	5.9609	5.4976	10.9863	7.0327	4.079	5.6462	3.2525	7.5922	5.897	8.8499	6.9711	5.5454	5.7309	9.4181	8.6197	7.7361	10.5245	6.1208	9.2696	6.1878	11.6966	6.2782	7.8908	5.5236	9.5439	6.8701	5.5552	6.0659	9.3522	8.3409	8.0061	11.0862	4.9359	9.8996	6.5388	9.8874
PF3D7_0600200.mrna1_1	PF3D7_0600200.mrna1_1;7	7	8.6797	5.6619	5.1077	6.3494	4.2196	6.2815	7.826	6.0477	3.1587	10.7579	5.8097	9.6984	6.1697	4.327	5.1276	10.1322	5.9855	9.5154	4.1603	10.8527	12.3361	5.645	6.0239	8.1426	6.7282	5.7013	4.3198	4.5342	10.8344	11.0591	6.3581	5.5024	8.3073	7.3951	6.4376	5.4686	4.712	5.7385	6.2593	4.5928	5.5457	3.4209	5.3799	5.0356	7.0794	5.0054	6.0559	5.4406	5.1473	5.4182	7.6227	6.5554	5.1375	7.0837	5.5487	5.5913	5.0121	6.5276	6.1258	5.4992	5.9383	9.6956	11.0203	6.8149	5.3252	5.4515	6.6836	5.9612	11.1192	7.4611	5.0135	4.9791	7.7942	6.6845	6.5647	6.2323	9.485	10.3863	7.6438	5.384	5.2961	6.1221	6.5886	10.9969
PF3D7_0600200.mrna1_1	PF3D7_0600200.mrna1_1;8	8	7.6515	5.2802	7.0395	6.0911	4.9819	6.153	6.4107	8.2129	3.4263	9.5315	6.6836	7.9893	6.192	5.4683	6.1717	4.905	8.2471	7.4831	4.6588	10.7879	10.5495	6.9204	4.6194	12.8329	6.6767	12.7294	4.332	4.8831	10.5851	8.9032	7.1008	5.0041	12.8251	7.5269	12.9651	5.4637	7.9796	7.9406	7.0399	4.2861	5.4935	6.0815	6.4009	3.9782	6.7582	6.4053	6.8411	6.2688	3.9727	6.0332	5.1457	6.1148	6.1735	5.7682	5.4883	7.0783	9.0924	5.8721	6.3952	4.2668	5.2012	10.3237	11.7126	6.8319	5.2319	4.9174	5.9258	6.2057	6.5723	6.7756	5.9846	8.1702	6.7718	7.3802	6.0982	4.9887	9.3916	11.359	6.2529	5.9616	5.441	6.0529	5.4812	6.0555
PF3D7_0600200.mrna1_1	PF3D7_0600200.mrna1_1;9	9	7.8385	5.5144	6.017	5.7323	3.342	5.761	9.321	10.2781	4.8982	7.9215	6.1615	7.003	5.9312	4.1562	6.5152	5.5382	10.0079	5.4552	5.4552	8.4428	8.4019	6.8396	6.0034	9	7.2893	6.6559	5.4656	5.3409	8.1503	8.6069	7.7262	3.2126	8.7071	7.192	6.6194	6.3318	5.7903	5.5665	8.5368	4.9991	7.6067	4.5898	5.5116	6.0272	6.605	7.1485	5.8151	7.2654	4.1514	7.393	5.7315	6.1873	7.0156	6.1591	6.5345	7.848	5.6533	6.645	6.6791	5.6719	4.682	10.0975	9.8831	6.6892	7.4116	6.4131	5.6633	7.1894	4.3154	8.4759	5.9855	5.6378	7.675	6.8329	7.3651	5.696	10.3661	6.2203	7.6169	7.2029	6.6602	5.7703	7.717	4.9011
PF3D7_0600200.mrna1_1	PF3D7_0600200.mrna1_1;10	10	7.904	6.1144	6.1671	5.4509	4.9279	6.3842	9.2443	10.7445	5.2623	8.728	6.2763	6.9726	5.8053	2.7071	6.9237	5.5497	10.605	6.6629	7.2497	8.4768	7.9475	7.6899	5.2145	8.758	7.1999	3.5472	5.6375	7.2388	8.1141	8.4011	8.0986	5.0246	8.0414	7.9975	4.3978	6.4746	5.6156	6.2893	6.8808	4.7452	9.685	5.745	6.3021	6.7396	6.4625	6.9088	5.8189	5.5762	4.5166	7.4395	5.8133	6.2309	7.949	6.7533	6.4933	7.2426	6.0732	7.0941	7.2422	5.9177	5.057	10.4678	9.6657	7.2877	8.6207	7.929	7.3107	8.358	6.9617000000000004	8.4778	5.5555	5.6182	7.5521	7.4922	6.5723	6.0157	10.4104	6.4279	6.8785	8.4802	7.6971	6.8551	9.0745	5.761
PF3D7_0600200.mrna1_1	PF3D7_0600200.mrna1_1;11	11	7.8753	5.3885	8.0837	6.434	4.7986	4.437	8.6528	9.9937	3.6826	7.0887	6.3619	4.8753	6.9187	5.2165	3.8738	5.7444	8.2691	6.111	5.2215	6.4244	6.2176	6.5833	4.6135	10.2923	7.9317	4.9565	5.0972	5.972	6.3792	6.8092	6.3714	4.26	10.353	8.4554	4.8243	6.0446	4.4906	5.067	9.7857	4.354	5.5024	5.2219	5.4896	5.8502	7.3891	5.3719	6.0518	8.3039	5.4158	6.6861	6.3572	4.848	5.3237	6.5329	6.8403	5.4598	5.6404	6.5177	5.0587	6.4363	5.9378	7.2743	6.0204	5.4754	6.0501	4.7698	5.6264	7.3804	6.8045	8.3889	5.4912	5.1579	6.8081	5.079	6.5218	5.4039	8.1235	5.9453	7.133	6.8455	5.8342	6.0025	6.9949	7.3067
PF3D7_0600200.mrna1_1	PF3D7_0600200.mrna1_1;12	12	7.4627	6.5251	5.8676	5.8104	4.3618	5.1119	9.1729	10.7105	3.511	7.7272	5.3085	6.4943	4.8495	5.0126	5.3957	6.2225	10.567	5.8301	8.476	7.2399	7.0725	7.1326	7.5459	9.246	7.5318	6.2632	6.2527	8.0556	6.8733	7.3093	6.975	7.217	9.2324	7.5147	5.1169	6.1326	5.5792	6.5361	7.0363	7.1102	5.4809	4.8943	5.7024	5.5401	6.6908	7.8306	7.1252	5.7164	4.7829	6.1289	6.1361	5.4793	6.4351	6.5572	6.8551	8.6114	6.7785	7.1775	6.2759	6.3568	5.1631	8.9861	7.519	6.862	9.0196	7.7841	5.7957	7.232	5.3523	6.3839	6.8615	7.2482	7.9679	6.7027	6.774	6.3951	9.3915	6.1924	8.1531	9.273	6.8111	6.8446	7.4932	5.5229
PF3D7_0600200.mrna1_1	PF3D7_0600200.mrna1_1;13	13	7.6016	6.1731	6.0618	6.3628	5.3923	6.4077	9.0131	10.1831	3.8248	8.4069	5.8844	6.2876	4.7576	4.5423	5.9298	5.5326	9.4769	6.556	8.3086	7.2035	7.8952	8.6478	5.8485	7.875	5.6901	3.797	6.8442	7.897	7.3245	7.1824	8.7843	5.4555	7.5168	6.2073	6.1117	6.552	5.1743	5.4832	7.1559	5.7268	4.6462	4.5116	5.025	4.0609	6.9378	5.6141	6.1532	7.3533	4.0479	6.6027	5.6106	5.96	6.3759	6.6408	7.0257	5.8086	8.2436	5.7238	5.5087	6.234	5.7079	6.3466	5.4326	6.2589	8.1149	5.7115	6.2836	6.2271	7.8102	8.4913	6.5251	7.1781	9.3109	5.5853	6.2754	5.2983	6.9584	6.2891	5.5937	8.4756	5.6636	6.3131	6.8795	6.7264
PF3D7_0600200.mrna1_1	PF3D7_0600200.mrna1_1;14	14	8.59	5.8209	6.2795	5.8895	5.709	6.6072	8.787	10.442	5.4928	8.3552	7.0097	5.3684	5.8926	4.3813	5.7358	6.3136	10.0374	7.214	8.752	7.4661	8.1354	5.72	6.4303	7.809	5.9373	3.9458	6.5977	7.9535	7.1539	8.174	6.7904	5.5503	7.7667	5.9844	5.3501	7.1482	5.2983	5.5289	6.375	5.5166	5.5801	4.4423	5.0045	5.1831	7.4361	4.712	6.7719	5.9493	6.6864	6.1012	6.1769	5.9681	7.0175	7.0339	7.0388	5.0023	8.9312	6.6272	5.6168	7.0383	4.6323	7.26	6.8147	6.3306	8.1731	7.233	5.7312	6.2968	6.1615	6.6765	5.8186	8.1542	7.2834	5.9371	7.3891	5.7626	7.1851	6.4915	5.8507	8.2808	5.9649	5.9832	6.4281	6.6753
PF3D7_0600200.mrna1_1	PF3D7_0600200.mrna1_1;15	15	7.946	6.1687	5.1493	5.898	6.045	5.1651	8.9082	10.5721	6.0288	8.1887	6.1406	6.2845	5.0993	6.0036	5.667	5.4702	10.3461	6.233	9.4894	6.4862	7.5804	5.6038	7.7674	9.1919	4.5644	4.079	7.0253	7.7959	6.6179	7.0858	7.7924	7.021	9.4323	5.8965	4.1867	6.8673	5.4175	8.3274	4.8773	5.7236	3.854	7.0596	4.5699	4.5141	7.2356	5.6605	8.2602	5.7923	6.2549	7.0195	5.9193	5.8482	6.516	5.5154	7.3332	5.3034	9.5628	8.4599	5.6834	5.1301	4.5472	7.2878	6.6865	7.4404	8.6131	8.6068	6.153	6.1096	6.0889	6.9214	5.5106	8.8688	9.2982	5.1538	6.6633	5.8258	8.0447	5.295	7.4709	8.9486	8.2033	5.847	6.1043	6.2909
PF3D7_0600200.mrna1_1	PF3D7_0600200.mrna1_1;16	16	8.9397	6.4375	5.5919	9.9785	7.0369	6.283	8.5024	9.0461	7.5275	8.9885	7.2805	4.9713	9.9364	6.676	5.7423	4.8802	8.8112	7.2467	9.1022	7.3419	9.0484000000000009	6.529	6.8539	7.8543	6.8559	4.5874	7.1605	7.6389	7.0894	8.855	6.3646	6.6375	7.7398	6.5173	5.7743	7.2491	4.8151	5.9679	6.1906	7.7865	5.8738	4.4026	5.033	5.7735	8.7019	5.0674	6.9985	6.6813	7.9017	6.0148	5.6628	5.0094	5.5441	6.4715	8.9766	5.4179	9.2466	6.3891	5.7361	6.3012	5.0009	7.001	4.9083	7.4293	6.093	6.6128	4.9805	6.0734	7.4744	8.5758	6.4838	7.754	7.8118	6.2733	5.7339	5.8475	7.8095	7.43	6.9704	6.6855	6.9623	4.6358	6.2359	7.6892
PF3D7_0600200.mrna1_1	PF3D7_0600200.mrna1_1;17	17	7.9853	5.7706	5.2795	9.8667	6.6957	5.432	7.2998	8.2962	6.7585	8.0173	6.8465	5.7115	9.2842	6.6714	5.3597	6.0058	7.9083	6.454	9.4225	6.1183	9.7443	5.9715	6.5711	8.2759	6.8669	3.6404	8.3604	8.233	6.9391	8.4983	8.4376	5.4967	8.1261	6.4837	4.5789	7.6776	5.9404	8.6121	6.7462	6.2845	4.2342	6.4517	10.6336	6.1709	6.702	6.6819	8.8894	6.5094	6.4627	7.1968	6.3357	11.2872	6.6738	5.489	6.2529	6.1751	8.8502	6.2854	5.6165	5.2479	4.073	7.5276	7.5948	6.9454	6.8388	6.8044	4.2891	5.749	7.1662	7.015	4.7798	7.9475	7.6212	6.253	6.434	3.7991	8.2949	6.7653	7.6411	7.7671	6.5163	5.0561	6.3933	7.3024
PF3D7_0600200.mrna1_1	PF3D7_0600200.mrna1_1;18	18	8.2358	6.1953	5.0067	9.3228	6.0367	6.3754	5.0648	5.568	5.7018	8.6438	6.2213	5.434	9.3716	5.9816	5.2453	6.1833	5.822	5.7549	10.0088	6.591	8.9212	6.492	6.5184	8.5021	6.7369	5.4363	7.924	8.2406	7.2457	8.3561	8.4182	6.1154	8.4284	6.901	5.0303	8.1861	4.943	6.9375	6.2655	6.983	4.8379	5.2095	11.7223	6.3118	8.0578	5.4935	7.5841	5.7988	7.0649	7.4557	5.6873	12.297	6.3112	6.7263	5.9045	6.0689	8.8833	6.6078	5.6868	6.6703	5.1671	7.4735	7.9083	5.7541	6.8445	6.5382	4.5141	7.0117	5.479	6.5732	4.3455	7.7945	7.2983	7.04	6.1687	5.2653	7.9075	6.6483	6.9237	7.1855	6.7384	5.5232	7.449	6.1727
PF3D7_0600200.mrna1_1	PF3D7_0600200.mrna1_1;19	19	6.5083	6.4214	6.2523	7.7045	5.9887	5.09	5.2376	5.3323	6.9525	7.7768	6.2715	6.1861	6.6594	5.3031	4.8689	5.8605	5.9463	5.1691	6.1799	7.3936	6.6562	5.4854	5.7918	9.2214	4.0435	4.0179	6.8851	7.4329	7.4761	6.1963	7.4289	6.0768	8.7845	6.1898	5.0605	6.5947	4.4522	5.9878	6.0657	6.9522	5.6082	5.3572	11.3427	7.0185	5.8807	4.2898	6.3076	6.273	7.391	6.2957	5.6311	12.0463	4.9593	7.2202	6.1928	4.7463	6.3644	7.0844	5.4246	5.4469	6.2911	6.3434	5.9702	5.1942	5.4429	6.5297	4.9946	5.9052	7.2543	6.3509	5.2574	6.0785	8.1159	5.0712	6.0228	6.3639	6.961	6.3217	5.8286	6.2587	6.2464	5.0819	5.0268	6.8714
PF3D7_0600200.mrna1_1	PF3D7_0600200.mrna1_1;20	20	6.9373	6.5501	6.0678	7.2402	4.3875	5.7206	5.3509	5.2133	5.5503	6.6248	6.3152	4.9425	6.955	3.8758	5.3806	5.3702	5.8963	4.6259	5.5925	7.3315	6.0853	5.439	6.0585	8.1604	4.7908	3.8339	7.5678	6.6753	7.8292	6.2911	7.3144	5.88	7.6107	6.3956	5.5157	7.1227	5.0076	5.025	9.455	6.7429	5.9234	4.4436	11.5241	6.1651	5.7404	4.4343	5.7871	9.104	7.0771	7.529	6.7215	11.3196	8.4914	7.1506	6.9023	4.6814	10.3483	7.1216	6.2424	5.246	6.6786	6.3219	6.6384	4.7339	5.6235	6.6051	5.1173	5.4026	8.1149	7.1872	5.3768	8.3283	7.6547	5.6789	5.7923	6.808	6.35	7.2625	6.3102	5.814	6.3478	4.025	6.1223	7.5492
PF3D7_0600200.mrna1_1	PF3D7_0600200.mrna1_1;21	21	6.1839	5.86	5.5789	7.4804	5.0179	5.3147	6.2707	5.8263	4.9561	7.1359	5.2746	4.9649	7.3046	3.5323	5.6854	5.0875	5.3547	4.8953	6.2557	6.5492	6.7424	5.4212	5.4512	8.5894	5.7658	4.1779	6.4547	6.3512	6.5073	5.9167	6.7889	5.6784	8.0754	5.6124	4.4874	6.7355	3.7981	6.5618	5.8045	4.1953	5.7586	5.7498	11.359	6.9094	5.7544	4.8475	5.2091	5.5157	6.3386	5.4192	6.2756	11.7637	4.5211	6.7241	5.254	5.1156	4.5002	7.0659	5.5814	6.0054	4.9575	6.019	5.6781	4.8176	4.9982	5.0108	5.1481	6.534	6.9534	6.0687	5.2798	5.2817	7.6859	5.1006	5.366	4.4209	6.4532	6.2948	6.6887	6.3384	5.2376	4.5577	7.3828	7.1239
PF3D7_0600200.mrna1_1	PF3D7_0600200.mrna1_1;22	22	6.632	6.1326	5.554	5.8467	4.3806	5.1268	5.278	5.2664	4.3688	6.09	4.851	4.6375	5.7866	4.8099	4.8822	5.3259	4.5286	3.0461	5.2468	7.1094	5.9028	5.993	5.6427	5.6056	5.384	3.3854	5.3352	4.0045	6.672	6.0279	6.3796	4.3255	7.129	5.852	4.7436	4.4101	5.3416	5.9834	5.9588	5.0989	4.2965	4.4835	8.4614	4.2824	4.8135	4.8329	5.6519	4.7782	5.4851	5.0892	4.9103	8.6193	4.6076	5.8298	4.3971	4.7495	5.1449	6.7149	6.1703	5.0768	6.0201	4.9768	5.6029	4.9416	5.4992	5.5783	5.8176	5.7988	7.1107	5.4909	5.8283	4.275	5.3111	4.9579	5.2075	5.8043	6.6153	5.6436	6.1309	5.558	4.6966	4.9326	4.0652	7.1685
PF3D7_0600200.mrna1_1	PF3D7_0600200.mrna1_1;23	23	5.7181	5.3533	5.4722	5.8112	5.0866	6.4537	5.0383	3.2494	4.6288	6.8793	5.8094	4.649	5.1119	3.7366	5.0317	4.5361	5.935	4.7871	5.275	7.1802	5.9269	5.8382	4.9509	6.6391	4.6433	3.6971	5.342	5.2968	6.7079	6.0177	6.7136	4.811	6.4655	5.0858	5.3201	5.7848	4.5509	5.7811	5.5286	4.1449	3.4489	5.1102	8.4441	6.1504	4.7474	5.4627	5.5024	5.4336	6.3937	5.054	4.9463	8.2459	4.5286	5.9444	4.0583	5.9395	5.5829	6.4356	5.7342	5.3001	5.8731	5.7279	4.8895	5.3885	4.1077	5.749	5.431	5.2731	8.5342	4.8972	5.1022	5.1375	6.794	4.3154	6.3516	6.0431	6.217	5.7189	6.6873	5.4353	4.7371	4.6876	5.5987	6.4328
PF3D7_0600200.mrna1_1	PF3D7_0600200.mrna1_1;24	24	6.239	4.7861	5.6064	6.1542	5.7931	5.8477	4.6764	4.7247	5.044	6.8486	5.6943	5.3604	5.9828	3.1375	4.9458	5.5996	5.916	3.6496	4.5619	6.4589	6.8225	5.3847	8.1391	7.3675	4.7474	3.9551	6.417	5.8731	6.1878	6.8239	7.7397	8.217	7.2168	5.7629	4.7214	7.0484	5.2739	5.7493	6.2625	4.641	5.5106	4.9787	11.2474	6.2804	6.1922	4.0356	5.8716	6.8803	5.9177	7.3479	6.8819	11.8771	5.3045	6.2878	6.2561	5.3423	4.8738	6.7769	5.7645	8.5652	8.4949	5.7471	5.6704	4.2854	6.1262	5.9688	5.7118	5.7317	8.7368	5.8025	5.1715	4.888	8.1949	4.8171	9.1963	8.4343	6.4725	6.6001	6.4055	6.3609	4.3198	5.6314	6.7481	8.0181
PF3D7_0600200.mrna1_1	PF3D7_0600200.mrna1_1;25	25	6.5917	5.233	6.2302	6.8482	5.1938	6.1751	5.3012	3.479	2.0738	6.4699	5.5692	3.1683	6.1418	3.9542	5.392	5.1169	6.616	4.3625	4.4568	6.0027	6.3282	6.3482	6.1461	6.6159	6.3377	2.5211	7.0467	5.0085	6.5329	6.3724	6.4947	5.9605	7.2886	6.3733	3.8817	7.0297	5.4947	5.5601	6.467	4.7682	3.7038	3.8885	11.135	6.1936	5.6982	5.1695	6.3721	5.6704	5.4033	7.3526	6.5457	11.1628	5.2987	6.5898	5.5333	5.1064	4.9505	6.4894	5.7544	5.947	7.5272	6.1461	5.2319	4.9179	4.8856	4.5103	5.3709	5.8176	8.0685	5.4983	5.6622	5.1252	6.408	3.9098	7.9092	7.8065	6.5632	6.261	6.5449	5.9376	4.5759	5.9378	6.1301	8.0313
PF3D7_0600200.mrna1_1	PF3D7_0600200.mrna1_1;26	26	6.8641	5.2048	5.0356	6.9864	5.7197	6.4429	5.0215	5.6848	4.126	6.0635	5.7358	6.2424	7.4793	4.8314	5.8662	6.0341	6.6407	5.7043	5.5966	6.7577	5.7325	6.4752	7.0629	7.8304	4.6294	3.5993	8.8629	5.3284	6.4343	6.8739	9.3196	7.3848	7.8544	6.6539	4.5027	8.7473	6.4096	7.3109	5.9725	4.9203	4.9444	5.6407	12.0213	6.5226	4.9968	5.2472	6.7589	5.8785	7.7323	6.9543	8.5532	12.6122	5.8197	7.3536	7.6154	5.0764	5.1739	5.114	6.2555	9.7375	6.6398	6.7527	7.7558	5.9679	5.8174	6.2955	7.9513	7.3963	5.9179	5.5176	4.7981	5.1169	6.7714	6.7459	9.4889	6.6311	6.6776	6.8116	6.2512	6.9769	6.6489	8.3441	7.0239	7.609
PF3D7_0600200.mrna1_1	PF3D7_0600200.mrna1_1;27	27	8.1653	4.5747	5.7361	6.3797	3.757	6.7688	5.6244	4.9045	3.9964	8.9881	5.9586	7.8373	6.431	4.8161	5.887	7.0501	6.0505	4.4256	5.8716	9.6881	6.2329	6.9783	7.4349	8.5433	6.719	3.4699	8.6337	5.2211	9.9648	6.7592	7.8516	7.4772	8.1649	6.4248	4.2832	8.311	7.6126	8.2766	6.4041	5.6355	4.8575	5.5807	11.091	6.472	7.9074	5.3583	8.6938	6.6682	8.5436	6.3899	8.1016	11.4998	5.6721	7.7606	7.8849	5.2215	5.392	5.0081	6.2018	9.6404	7.9188	6.35	5.85	6.4082	6.8504	6.3454	7.6187	6.0858	6.1058	7.8237	5.3273	5.9033	7.4054	6.2311	9.9479	7.3641	7.3313	5.8452	6.1375	7.524	6.319	8.4467	6.1148	6.2028
PF3D7_0600200.mrna1_1	PF3D7_0600200.mrna1_1;28	28	6.7586	5.5163	6.4586	6.2304	5.3782	5.6159	5.5388	6.3416	4.4101	7.0372	6.1191	7.9639	6.3686	4.292	5.7431	6.8083	5.6668	5.5286	5.504	6.6366	5.854	6.9356	7.8923	6.1568	6.4647	4.1595	8.9634	4.7991	6.776	7.9314	7.5625	7.4754	6.2128	7.272	4.8006	9.4742	7.993	7.7542	6.0654	4.9397	6.3892	6.7961	10.7236	5.7252	6.7527	7.2468	7.799	6.0411	8.2151	7.3432	8.6487	11.1826	6.4017	7.3215	8.9251	6.9454	5.1938	6.0413	6.0043	9.8578	8.8088	6.9115	6.071	6.0164	7.7681	6.4469	7.5098	8.7482	7.5491	7.3867	5.86	4.5607	6.9323	6.359	9.8276	7.9632	7.9269	7.1521	6.8405	7.5912	6.5549	9.0001	9.3064	8.0723
PF3D7_0600200.mrna1_1	PF3D7_0600200.mrna1_1;29	29	8.4341	6.0949	6.1359	6.2106	3.7517	6.989	5.4653	4.4496	3.4423	9.0374	6.2959	7.6961	5.4558	4.6141	6.7531	6.464	6.2063	5.4094	5.4232	5.6736	7.0644	6.9403	8.2643	7.0166	7.8049	4.4712	8.4537	2.9165	6.0693	8.5356	7.8097	7.3275	6.903	9.077	5.1771	8.7831	7.3875	9.8415	6.8106	5.2924	5.278	7.0903	7.4439	6.418	8.2368	5.6596	9.7903	6.4012	9.2596	7.4591	8.3617	8.7442	5.5589	8.1905	6.7336	6.5498	5.7126	6.1675	5.9674	9.5694	7.0306	6.7831	6.8966	6.3397	6.0834	6.5303	8.7337	5.8273	5.8324	6.918	6.3368	5.5078	6.9902	5.9193	9.1098	6.3381	7.3448	7.0518	7.6045	6.8314	5.3234	9.7411	6.5384	6.2703
PF3D7_0600200.mrna1_1	PF3D7_0600200.mrna1_1;30	30	10.2969	5.6536	5.9549	4.7538	4.04	7.1623	5.516	4.7257	2.8659	10.358	6.8725	8.8452	5.0496	3.9355	6.356	7.2763	5.4026	5.6882	5.503	6.2974	7.6535	6.0768	8.1928	7.3767	7.5052	9.0383	8.5872	4.9575	6.1322	8.2984000000000009	7.1021	7.6544	7.4705	8.6225	8.4568	9.0083	8.641	9.4715	6.8612	5.749	5.2728	7.5148	5.9757	6.5221	9.504	6.6769	9.56	7.0239	7.0754	7.2533	8.0334	5.9977	6.1548	7.4566	7.8448	6.3556	7.2199	6.8052	5.9834	9.6554	7.7453	6.8754	6.1779	5.6493	8.7974	6.7564	8.7957	6.5659	6.0885	8.7228	6.0695	6.3366	7.5705	5.9757	9.7943	6.5298	7.1506	7.1059	6.2963	9.034	5.1631	9.8777	6.8999	6.5777
PF3D7_0600200.mrna1_1	PF3D7_0600200.mrna1_1;31	31	6.8613	6.3076	7.1476	6.5883	4.784	6.3347	5.9853	6.3255	5.3273	7.0017	5.726	8.2946	6.0777	4.7887	6.511	7.3261	6.4249	5.7131	5.5435	8.1946	8.7772	6.9832	9.0042	7.3586	7.0453	4.6433	9.2162	3.5765	8.0916	9.1712	7.4928	8.3948	7.1823	8.1104	5.477	9.108	9.272	10.4663	7.4769	5.6229	7.1665	6.4875	6.7458	6.6954	6.2319	6.9886	9.4702	7.3667	4.4456	8.0306	6.408	6.8134	5.6826	8.4778	6.7241	6.7658	5.0409	7.1716	6.4426	9.3631	7.8584	6.7842	6.9509	6.7517	9.1808	6.09	8.5856	6.6168	7.3698	6.1524	7.1487	5.1898	8.1904	6.6402	9.8894	7.6748	7.2784	7.1142	7.5859	9.7421	5.7015	9.0829	7.0213	6.8605
PF3D7_0600200.mrna1_1	PF3D7_0600200.mrna1_1;32	32	7.0476	4.8017	6.8541	5.8227	4.2487	5.8632	5.9679	5.8427	1.511	6.7684	5.6017	6.9416	6.3939	4.2456	6.2848	5.7613	5.5185	5.218	4.1922	6.2263	9.884	5.3255	6.6702	5.7695	6.8321	4.0072	9.1759	4.9435	6.3846	10.3119	6.9409	6.4264	5.3434	7.8194	4.4456	9.1905	5.0777	9.7219	7.4046	5.464	7.726	6.5661	5.739	6.8108	5.191	6.5105	11.2607	7.0865	5.6493	5.7469	5.8987	5.6594	5.2346	6.419	6.0455	6.2797	5.6162	5.8492	6.0224	4.4107	6.9924	6.5821	7.0005	6.0363	5.8336	4.9203	3.0036	6.581	4.9326	6.4912	6.7853	5.8068	8.0961	5.5151	4.6352	5.3816	8.3494	6.3288	6.5102	7.7466	4.5097	4.9565	7.0489	5.6256
PF3D7_0600200.mrna1_1	PF3D7_0600200.mrna1_1;33	33	7.4411	5.6851	6.6495	6.7669	6.3579	6.9501	6.2122	5.6103	5.2137	7.6246	9.316	6.4135	5.8097	6.3271	7.0911	7.3529	6.6446	5.4715	4.6531	6.9872	13.2738	6.2756	5.7315	6.3563	6.9896	5.1301	8.9521	5.3413	7.5322	14.0345	6.932	2.4303	5.4941	7.5213	4.8982	8.7336	4.9193	7.1032	8.025	5.2114	10.3392	6.9773	6.1749	5.7892	6.1853	6.1167	7.3116	8.0408	5.3416	6.7622	5.0112	5.7546	4.7214	6.1839	5.6999	6.8369	7.6155	7.5338	7.5154	4.6576	6.6115	6.6526	6.0507	6.2363	6.4039	5.4303	4.0461	10.2016	6.4026	6.4744	6.1863	9.583	8.1554	7.2874	5.5738	6.2336	7.5594	6.2186	6.7115	6.34	4.2623	4.4356	10.7016	5.9495
PF3D7_0600200.mrna1_1	PF3D7_0600200.mrna1_1;34	34	7.3278	5.8382	8.3604	6.1054	5.3625	6.0334	6.6618	5.8909	3.0704	7.4249	5.337	5.2261	6.264	4.1152	5.859	6.1936	6.1647	5.4135	5.2311	6.2081	11.2123	6.1597	4.4822	4.5783	6.6103	4.0522	8.3534	4.7104	7.3	11.2808	6.7358	3.0993	4.8909	6.3987	4.2071	8.3852	4.5619	5.8676	8.504	4.2008	6.4204	6.6171	6.1027	5.537	5.6993	6.6087	6.5065	8.3267	5.2746	6.4671	5.4922	5.5984	5.4356	6.1112	5.9809	6.1451	5.1485	5.6017	6.432	4.8758	6.767	9.1292	7.0035	5.8926	5.6511	5.3001	4.2211	8.0651	6.4082	5.8255	6.3754	5.6982	7.1245	5.9841	5.4019	5.7219	9.0224	5.005	6.1102	6.2785	5.2525	4.3377	8.8397	6.4798
PF3D7_0600200.mrna1_1	PF3D7_0600200.mrna1_1;35	35	6.4702	5.106	5.8037	5.7716	4.813	4.8283	4.8192	5.504	2.4803	7.2737	2.373	3.2434	5.1611	1.6781	4.8718	4.0951	5.9718	5.9146	2.7845	6.3171	7.1135	8.9047	5.6264	5.3052	5.465	4.7109	7.9042	4.1906	6.7036	7.2874	9.6453	5.6282	5.4499	5.6693	4.9635	8.5025	4.7447	5.9079	7.0603	6.2061	5.2559	6.2817	7.3063	4.269	4.1367	5.9966	6.2453	7.0813	4.8968	6.6097	4.9495	6.5361	3.7463	4.7366	5.9718	6.3665	5.6554	5.1089	6.347	4.7517	7.5316	5.9129	5.9355	4.7782	6.0286	5.4423	4.6153	5.5895	4.4867	5.9593	5.8492	3.9212	7.0811	5.5373	4.859	7.0159	7.2263	5.4005	5.9722	5.5512	5.005	4.4594	6.0002	5.3498
PF3D7_0600200.mrna1_1	PF3D7_0600200.mrna1_1;36	36	7.1831	5.9866	5.5759	6.4146	5.0887	5.2536	5.5357	6.0279	4.8841	7.093	5.1408	7.5249	6.5962	5.285	5.9437	5.0544	6.1554	5.3484	4.1779	7.5979	5.6103	8.9396	7.6678	6.013	5.7189	4.5379	7.8355	4.0747	8.01	5.0264	10.0754	7.1265	6.9759	5.91	4.1747	7.2046	4.269	5.9446	7.8473	6.8911	4.5116	5.905	6.7043	4.6876	7.5931	6.1825	5.1052	7.1425	5.9186	7.6908	4.0883	7.2977	5.5135	5.9186	5.8311	6.546	5.2083	5.5928	7.1185	4.1481	8.3087	6.8188	5.8074	5.9291	6.4496	6.2887	5.6378	7.1562	4.7913	5.9383	6.7694	4.8405	8.0768	7.0844	5.5841	8.3964	7.2759	5.4449	6.557	7.0288	6.3707	5.1102	7.1993	5.9551
PF3D7_0600200.mrna1_1	PF3D7_0600200.mrna1_1;37	37	6.5056	6.6496	4.7263	4.9928	6.9954	6.8264	4.9759	6.0161	7.0515	6.4946	4.3298	8.2462	4.3031	6.4609	6.8715	5.0431	6.1285	5.079	3.4128	7.3761	5.591	9.3751	8.5623	6.2026	4.0993	5.5838	7.316	5.1239	7.5028	6.1293	10.1314	7.6008	6.708	6.1039	4.9672	7.1737	5.3593	5.9798	9.4091	8.3388	4.6439	4.2638	6.7514	5.4249	5.4761	6.1645	5.2536	9.5877	5.157	7.2476	6.0757	7.0522	4.9303	5.9241	6.5966	3.9203	4.8934	8.1948	5.7514	4.0045	8.62	6.4491	5.5957	5.9371	5.8817	6.3778	4.4673	9.3779	5.7431	5.5711	5.3899	5.8505	9.9078	6.4704	4.8314	7.7262	7.4035	6.033	7.2129	6.9198	7.199	4.851	9.917	4.2802
PF3D7_0600200.mrna1_1	PF3D7_0600200.mrna1_1;38	38	6.2536	10.5926	7.5714	4.5607	8.6869	7.2408	6.3816	7.4068	9.5404	6.213	4.6747	9.7825	2.541	8.5187	7.6854	4.9406	7.9526	5.9771	4.5141	9.1812	6.4433	10.5363	12.3317	7.1802	7.9202	10.2722	10.2793	5.5119	9.8067	6.9138	11.4149	12.1063	7.2878	7.7556	9.9052	9.9311	3.4725	4.2593	8.3251	10.7035	5.8691	5.0391	8.5112	7.7285	5.6977	4.5564	4.3334	7.7632	7.5422	8.0939	7.8272	9.3734	4.8515	6.1239	9.3694	5.5874	5.1558	10.3857	6.7147	4.9584	9.2327	8.0291	5.5144	7.1522	6.9565	7.7221	3.86	7.1657	5.5059	9.5795	4.8227	5.3712	11.0874	7.2699	5.3259	9.0857	7.8859	5.3806	8.0007	7.219	7.8534	5.9907	7.6636	4.0036
PF3D7_0600200.mrna1_1	PF3D7_0600200.mrna1_1;39	39	6.8045	8.6962	8.2337	3.9212	7.1901	7.1415	6.4692	8.3192	7.5984	6.7054	5.667	9.5394	4.8982	7.6007	6.0635	4.7479	8.3121	5.7347	5.5024	9.2581	5.6865	10.4497	9.1278	7.3591	5.8902	4.9373	7.8584	5.1839	9.4659	5.5577	10.9845	9.2711	7	6.2713	5.7104	7.7715	3.1827	5.2361	4.6124	9.4442	5.4263	5.7309	7.837	8.218	5.3961	3.6645	2.7049	4.9326	7.9027	7.8362	6.3724	8.125	4.0117	5.8716	8.1059	4.8787	4.9551	8.6749	5.8997	5.3154	8.8726	7.1685	4.7054	7.3967	6.3904	7.5336	4.8192	7.3647	3.6927	8.1364	3.7137	5.558	9.3154	6.1379	4.6011	8.7605	7.6554	4.7975	7.0689	7.664	7.6062	4.9312	7.7649	5.4786
PF3D7_0600200.mrna1_1	PF3D7_0600200.mrna1_1;40	40	6.4232	7.3757	7.986	4.5053	5.9805	6.5204	7.1915	7.8279	6.5685	6.8446	5.8304	9.8368	4.7131	5.7159	7.0278	7.4938	7.535	5.0413	4.4906	8.7028	8.1083	8.9357	8.235	6.6669	5.0742	3.9307	7.1608	5.1839	8.7282	9.3999	9.2239	8.2824	5.9718	4.749	5.7035	6.8866	4.1795	6.3764	5.8367000000000004	8.0102	6.7804	4.4162	6.7618	7.1971	5.6017	5.6392	5.5619	4.8495	6.5214	7.5881	5.6857	7.4837	2.1795	4.5546	6.8851	5.1579	6.0155	7.3254	5.848	4.7866	7.7501	7.6771	4.7592	6.5105	6.8195	6.2919	4.5981	7.8602	5.6493	7.4562	4.5826	6.0616	7.721	6.1589	5.151	7.3569	7.9165	5.0738	6.7415	7.2915	6.308	5.2716	7.9428	4.5361
PF3D7_0600200.mrna1_1	PF3D7_0600200.mrna1_1;41	41	6.4441	7.2509	7.1665	4.7522	5.0299	6.2296	5.9286	6.7275	5.2517	6.3667	5.2968	9.68	4.5668	4.8207	6.5501	4.7501	7.1455	5.5487	4.0054	7.9091	5.5065	8.4639	7.8812	6.068	5.7692	4.0277	6.2132	4.6456	7.6027	6.0437	9.1492	7.7092	6.4057	5.3306	7.5072	5.6511	5.1791	4.99	5.2802	8.2582	9.2253	4.8263	6.7147	6.7812	6.1075	5.0938	5.1445	4.5765	6.9333	7.4026	5.4463	7.1686	4.1432	5.1767	7.2283	4.723	6.5314	6.7174	6.1508	3.8329	7.0003	7.2337	4.851	6.0832	6.8012	6.3837	5.2498	7.7704	4.9045	6.6611	5.3176	7.6182	7.5703	5.6882	4.6792	7.1018	8.0969	3.5361	6.6805	7.3133	6.2608	3.3219	7.8149	4.7671
PF3D7_0600200.mrna1_1	PF3D7_0600200.mrna1_1;42	42	7.1035	5.3363	6.4751	5.079	4.5638	5.9579	4.9764	6.3806	3.9523	6.4943	5.1214	9.0662	5.1156	1.3219	5.7455	5.3971	6.3043	4.8639	3.9079	7.3802	5.3861	7.7129	7.1022	6.2093	4.8074	2.3674	5.4828	5.2265	7.4308	6.5916	8.4836	6.7951	4.7469	5.7637	4.1432	5.9062	5.3823	5.0184	5.7115	7.1125	7.9828	4.9383	7.6541	9.633	5.3023	5.8909	5.1119	5.4947	6.6238	6.5806	4.2456	7.1424	4.5601	5.4293	6.264	6.9226	7.2897	3.9533	5.8066	5.7027	7.2343	6.6311	4.855	6.1287	6.0446	6.5125	4.2403	7.6413	5.1707	6.8648	4.7602	6.6904	7.0083	6.6498	5.5798	6.5331	8.07	5.7444	6.2242	7.0661	6.8363	4.2048	8.8104	5.2161
PF3D7_0600200.mrna1_1	PF3D7_0600200.mrna1_1;43	43	5.7968	6.0807	6.2449	4.9584	3.7517	6.0058	6.0045	5.5301	4.7382	6.4031	4.3391	9.7287	5.0896	3.4816	5.4565	6.2865	6.3123	6.3154	8.5074	7.7936	7.6423	6.7098	6.8262	5.8989	5.9486	4.4867	6.5492	9.4032	8.3552	7.467	7.6217	6.9917	5.1743	6.5162	5.0233	6.9594	5.9418	6.3142	5.3388	6.0085	7.3074	6.115	6.388	6.554	5.588	5.591	5.675	4.7501	6.0166	6.4925	11.167	8.0619	4.1144	5.5376	6.2863	5.1993	6.9293	5.1506	6.0787	5.1878	6.1807	6.5245	6.5639	7.1032	7.5962	5.3136	4.9713	6.5365	7.9897	6.8963	4.2735	7.0638	6.3915	6.5845	5.6848	6.0325	7.8859	6.1739	7.2999	7.7031	5.9274	4.8001	6.8679	8.6325
PF3D7_0600200.mrna1_1	PF3D7_0600200.mrna1_1;44	44	7.0967	7.7097	7.3516	7.601	4.7918	6.7754	7.046	7.9754	4.7065	7.8845	6.0721	10.411	7.6786	3.441	6.5348	8.2141	7.6029	7.8126	10.8333	12.356	7.1797	7.8713	7.058	7.1694	7.2558	5.2854	6.4748	10.6647	12.6917	8.123	8.4527	7.3586	6.7353	7.5	4.7361	5.5865	6.9148	7.0533	5.5598	7.9432	6.9571	6.2926	6.99	6.3334	7.0806	5.813	6.8963	6.0631	6.8951	6.5097	11.9222	10.3659	5.3384	7.1655	6.8738	6.6075	6.6581	6.1443	6.6788	7.055	6.6286	7.3287	7.8881	7.268	7.9023	5.7803	8.7484	9.9503	9.2693	7.6205	6.0193	7.1698	7.0039	6.9776	6.5563	6.4692	8.0221	7.3361	7.4006	8.3276	6.0288	9.5949	10.1972	9.1295
PF3D7_0600200.mrna1_1	PF3D7_0600200.mrna1_1;45	45	6.9752	9.0695	9.2175	6.6942	5.8107	7.1339	6.5515	7.2174	5.2234	7.3597	6.5841	10.6871	6.1369	5.8384	6.2911	6.4806	7.0025	6.7863	10.2764	11.2202	6.3815	8.0677	7.6628	5.8883	6.3799	2.3248	6.5977	9.5318	11.6362	6.8931	9.0567	7.3865	6.1882	6.6469	4.8074	6.2188	6.8472	6.1731	6.5744	9.613	7.3689	4.5759	7.0193	6.6436	5.6091	5.9791	4.2319	6.068	7.3879	5.9004	10.0395	9.4463	7.3772	5.7082	6.9022	6.5276	6.7625	6.1727	5.8495	6.3271	6.4954	8.0106	7.374	7.1154	7.6603	6.002	7.5196	7.544	8.7583	7.412	6.9338	7.2902	7.4142	6.6131	6.4311	6.3763	8.4079	6.8836	7.0178	8.4738	5.9117	7.5131	8.0208	8.6449
PF3D7_0600200.mrna1_1	PF3D7_0600200.mrna1_1;46	46	7.5906	9.5593	8.6678	6.4947	6.3736	7.5418	7.4062	8.7526	5.2422	8.6805	5.4243	10.8218	6.3787	5.9136	7.5621	7.283	7.5317	7.1038	10.3688	10.5543	6.2763	8.2751	8.2819	6.9514	5.7347	4.3462	7.0151	9.35	11.3834	6.7319	9.3641	8.2268	7.2862	6.3682	4.7197	6.8352	6.3598	5.7766	5.9623	9.7282	8.531	5.8462	6.9474	8.6774	6.1171	7.5456	5.6085	6.4949	7.6854	7.354	10.0445	9.692	5.8278	5.9816	6.9156	7.2355	7.0896	7.5589	6.0106	4.9397	9.4445	7.7842	6.144	7.3432	8.2627	6.1506	6.5232	7.6449	8.0672	7.6252	6.5759	7.3083	8.4783	6.5632	6.1825	8.4738	8.9245	6.647	7.3202	8.6434	5.757	7.8305	8.0057	8.4332
PF3D7_0600200.mrna1_1	PF3D7_0600200.mrna1_1;47	47	6.5554	6.479	6.8486	6.7957	3.6633	6.3698	6.0387	4.8314	3.9458	7.4542	5.9662	7.5117	6.9771	2.7845	6.2133	8.1368	5.3663	6.3663	10.5694	11.5244	6.4231	5.8728	6.1346	4.9773	5.9734	5.021	6.4301	9.6827	11.7619	7.636	6.6648	6.1669	5.5683	5.6565	4.9791	6.1699	6.0112	5.7687	6.2472	5.9729	5.7848	5.7663	5.8994	6.6356	5.5049	8.3079	5.9331	5.9359	6.5651	4.7164	10.1326	8.4971	5.1811	6.3029	6.1888	7.8951	6.0455	6.0385	5.6276	6.1125	5.7493	7.5444	7.0636	5.9837	7.4373	6.0137	7.6057	7.6716	8.2049	7.0174	7.076	6.2874	7.2456	5.9702	6.5934	5.8432	8.4507	7.245	6.2085	8.1688	6.374	8.6409	8.3709	8.3012
PF3D7_0600200.mrna1_1	PF3D7_0600200.mrna1_1;48	48	6.9452	6.2606	6.4446	6.5486	4.1579	6.2604	5.8199	5.7268	4.8866	7.2763	6.1177	6.685	7.3512	4.0772	6.0067	8.9484	6.011	6.7569	10.4239	11.4637	5.9722	6.0845	5.3143	5.5487	6.6101	5.7669	5.5871	9.6716	11.7689	6.91	7.3145	5.1064	5.43	6.3003	5.1144	4.0832	5.8853	5.1882	6.0365	4.9088	6.414	5.7109	5.5586	4.8679	6.0542	9.7818	5.0201	6.9446	5.6502	6.2012	10.5693	8.9565	5.5925	5.6568	6.9004	10.3527	5.7509	5.578	6.2332	7.2965	5.5068	7.8928	9.2349	6.2655	6.1094	6.4376	7.9562	7.6793	8.7016	6.2508	10.025	6.6413	6.8986	7.1399	7.2806	5.9787	8.9031	8.7556	6.3794	7.5064	5.953	8.9009	7.8972	8.2429
PF3D7_0600200.mrna1_1	PF3D7_0600200.mrna1_1;49	49	7.039	6.2095	6.7549	7.2952	5.288	6.822	6.0479	5.745	4.7511	7.1723	5.7869	6.7769	6.6516	5.4899	6.2348	8.46	5.1882	4.61	9.2334	10.3432	6.7932	5.8306	6.6213	5.9165	5.2008	3.7355	4.332	7.1032	10.2391	7.6143	7.6117	6.1008	5.9734	5.9119	4.1579	5.4601	5.4607	5.6453	6.2793	5.0308	6.6253	8.4868	5.5874	4.8831	6.7724	9.622	5.5518	7.1105	4.4594	6.5821	9.7581	8.2064	4.8364	6.4941	5.8731	9.7703	5.2196	7.504	5.5049	6.7014	6.1679	7.9668	8.9495	5.7293	5.9669	5.3212	7.276	7.5743	8.2824	6.4775	9.5357	6.2418	8.5809	6.2304	6.2636	6.3273	8.2357	8.2714	6.0832	6.9598	6.3323	7.7751	7.4688	6.7304
PF3D7_0600200.mrna1_1	PF3D7_0600200.mrna1_1;50	50	7.1426	6.0297	5.9916	9.6266	5.6256	6.1534	6.2338	5.7065	2.5509	7.4101	6.0995	6.1701	9.3667	4.6299	5.4941	6.7336	5.4094	5.9588	9.6775	10.6603	7.5984	5.5747	5.8309	5.2494	5.5491	4.9805	5.0117	8.7285	10.9928	7.0123	7.2959	3.7517	6.0175	6.1896	4.2327	6.1961	5.5996	5.2098	6.1256	6.4872	5.1194	6.3228	5.4152	4.5753	5.6138	5.8895	5.7918	7.2386	4.2913	5.4512	8.2628	6.6375	4.0892	6.6295	5.9844	6.3933	5.9115	9.0496	6.6509	8.4853	5.3796	8.1152	6.7735	6.4828	7.3162	6.2416	7.4114	7.5582	6.3165	7.25	5.5975	6.3382	9.357	6.5957	7.2718	6.1432	8.4674	5.7761	6.9559	7.5583	6.083	7.6563	8.0816	5.6259
PF3D7_0600200.mrna1_1	PF3D7_0600200.mrna1_1;51	51	7.3069	7.3689	6.0179	9.4514	4.673	5.6968	6.2595	6.1797	3.8298	7.7583	7.1076	5.5283	8.6851	2.7782	6.6525	6.7939	6.8372	6.4068	10.5346	10.1281	6.619	7.1886	6.6453	6.3759	6.0132	4.3052	9.1739	8.9995	10.3965	7.052	7.1728	5.9989	5.8941	6.1621	5.225	10.7	6.3078	7.1411	6.9699	6.4707	7.1647	6.5086	5.7631	5.0609	7.0067	6.2707	5.5059	7.4248	5.3789	6.1175	6.0989	6.3266	5.6182	6.2675	6.7666	5.7764	5.8958	7.1311	6.2765	10.2137	7.0193	7.7812	6.953	7.7542	7.8656	6.8198	7.9224	7.0372	5.6826	8.2859	5.5053	6.3877	7.7372	6.7565	10.8579	7.8981	8.3494	6.4294	8.3786	8.1879	6.4527	6.9632	7.9576	6.8408
PF3D7_0600200.mrna1_1	PF3D7_0600200.mrna1_1;52	52	6.8569	8.0417	5.5342	9.4808	3.4686	5.4812	6.1363	5.9635	1.1506	7.5645	7.3527	5.8288	8.372	4.1835	4.7581	7.2873	5.9021	6.7226	9.4255	11.8407	6.5125	6.242	7.016	5.7677	6.9176	5.9117	7.6033	7.6654	12.0708	6.0036	7.0206	5.8432	6.9166	7.2496	5.6203	7.6855	5.7131	7.702	7.0131	9.2223	6.3987	6.0148	5.8765	5.6038	6.4984	9.1201	6.9832	6.8352	5.8148	8.745	7.2474	6.7765	5.9231	6.1483	4.7442	9.4736	5.1027	6.8759	5.8357	9.5008	7.0626	7.218	9.328	6.6039	7.607	6.0255	7.5898	7.5218	5.6023	6.4995	9.2929	6.3223	8.2824	6.0061	9.6328	7.1354	8.9662	8.7549	7.2833	7.7075	5.9493	8.1826	8.2113	6.9484
PF3D7_0600200.mrna1_1	PF3D7_0600200.mrna1_1;53	53	7.0279	7.1625	5.1647	9.6023	5.1223	5.3806	5.6459	5.2615	5.8931	7.0129	8.6152	6.201	10.2308	4.4436	5.435	6.1436	7.2573	6.7354	6.1003	10.3376	7.1444	6.0533	5.7926	6.1104	6.3966	4.9533	5.5916	5.9658	10.8474	7.2398	7.2861	5.1799	5.5714	6.3516	5.9962	5.9397	5.972	8.6293	5.61	6.2536	5.7798	4.9946	5.8699	5.8684	5.9882	5.3071	8.7111	5.4607	7.0919	5.4269	6.0208	6.3668	6.1807	5.5741	6.1761	5.5762	5.1875	6.0303	5.581	10.6326	6.6223	7.4911	7.4239	8.7159	9.9712	5.9839	6.3237	7.6688	7.4475	6.9576	4.9658	6.5353	6.9687	6.2317	10.8075	6.9785	8.8863	7.0833	7.5613	10.2618	6.8046	6.8278	8.3764	7.9791
PF3D7_0600200.mrna1_1	PF3D7_0600200.mrna1_1;54	54	7.3913	9.5309	6.5113	8.9996	5.2353	5.6775	6.371	5.7884	5.366	8.0126	8.8765	6.4373	9.7683	4.6017	6.1328	5.9392	6.9332	6.3304	5.9939	8.6576	6.7153	3.6781	6.1751	5.9035	5.8807	5.488	6.2257	6.3813	8.9846	6.9082	7.1868	5.3427	5.8951	6.1757	5.0413	5.6496	6.0781	6.9577	6.5242000000000004	10.1253	4.607	4.7735	4.6064	6.1285	7.1059	6.5487	7.2184	6.0505	7.1335	5.7957	6.2477	6.0704	7.4098	6.487	5.4634	6.8551	5.824	5.9968	5.9307	10.0883	6.6568	7.6459	9.0559	13.1307	5.9177	6.2418	6.1577	7.1015	8.0744	6.0866	5.983	6.7226	8.2033	6.714	10.1708	6.846	8.7803	8.2935	11.8582	7.4311	6.8727	6.1001	8.1957	8.7083
PF3D7_0600200.mrna1_1	PF3D7_0600200.mrna1_1;55	55	7.5703	8.5243	6.0577	8.7611	4.1875	7.0372	6.0559	6.0027	4.6017	7.5906	6.9252	6.4939	10.0219	3.6531	5.7737	6.3796	7.0142	6.6153	6.0215	7.3844	7.007	5.3074	5.9331	5.9357	6.747	3.7049	6.7973	5.6244	8.2999	7.6185	7.0179	5.6755	6.3801	6.3884	4.8156	6.5419	6.0579	6.62	5.9333	8.878	6.2252	5.1655	5.7541	6.0635	6.6858	6.5871	6.5166	6.1467	7.4368	7.362	7.943	11.2801	6.1235	5.7774	5.5398	6.4692	6.2508	6.8482	5.8567	10.384	5.9198	8.0936	6.3016	9.3846	7.9854	5.4289	3.5273	7.4467	6.0025	7.2217	6.3134	5.641	7.7395	6.4573	10.8145	6.2811	8.2415	6.1363	8.561	9.6048	7.1993	5.4165	7.8998	6.0101
PF3D7_0600200.mrna1_1	PF3D7_0600200.mrna1_1;56	56	7.7749	8.2923	5.4774	7.4258	4.6462	7.1163	5.6168	5.942	5.5607	7.9179	5.7184	5.0781	7.9011	5.202	6.6979	5.8965	6.36	3.8135	5.4754	9.5628	5.8022	5.1875	6.4819	7.7306	4.14	4.9828	4.6112	5.8291	9.7789	6.0892	6.0435	5.684	7.7177	4.5975	4.9369	4.9718	5.2075	5.7301	5.2743	7.9287	3.8758	4.1127	5.2319	4.6247	7.0152	6.052	6.135	4.6559	5.7244	4.7661	7.251	10.0588	5.5204	5.9093	5.238	4.2149	4.4469	7.4322	5.9855	7.4837	5.299	6.0135	5.7631	5.5185	6.0902	5.5622	4.4243	6.2215	4.811	5.7939	4.9759	6.0646	8.7522	5.4735	7.2471	5.1322	7.7257	5.5826	5.9324	7.5596	5.9533	4.8293	5.0678	5.2188
PF3D7_0600200.mrna1_1	PF3D7_0600200.mrna1_1;57	57	6.4854	8.6509	5.9086	7.5243	5.6073	6.8497	5.5807	5.7597	5.4026	6.8505	6.1849	6.1387	7.6024	6.3736	6.9948	5.1014	5.7043	5.4212	5.5595	6.985	7.452	5.8892	4.8659	7.3399	5.7669	4.6041	5.1579	5.6328	6.7409	7.8225	6.0706	4.5583	7.4195	5.813	5.1102	4.9317	5.0862	5.7434	5.7677	7.8281	5.0755	4.4148	6.3493	7.2035	5.5907	6.4696	5.9222	5.7908	4.591	5.0144	5.934	10.7916	4.565	6.8085	5.0255	6.8549	5.8721	5.7538	6.8264	7.8506	5.191	6.7098	5.6331	5.2754	7.6208	6.3825	5.26	5.0281	5.915	6.3635	5.6453	5.7557	6.3359	6.0851	7.6594	5.8248	6.9971	6.15	6.5689	8.8965	6.4914	5.2653	5.4263	5.2998
PF3D7_0600200.mrna1_1	PF3D7_0600200.mrna1_1;58	58	7.6438	9.9632	8.066	6.321	9.8957	7.2141	5.9453	5.9683	9.2591	7.5152	11.4227	5.9526	6.1841	10.110900000000001	7.1927	4.439	6.3329	5.9451	6.708	10.611	6.8464	6.8028	5.7787	8.2247	6.8527	5.3255	4.5999	6.7971	11.3059	6.8425	6.47	4.9667	8.3923	6.0032	5.1326	4.6094	6.5447	6.0762	6.9854	9.8439	8.2062	5.467	6.6353	5.5916	7.3238	7.4387	6.5738	6.4361	5.9732	6.0862	8.0821	7.4146	4.9117	7.1947	5.7466	6.0875	5.5103	9.9046	11.9295	6.0334	8.8024	6.5966	7.3817	5.3761	6.8611	11.726	7.4482	9.8754	8.5892	5.7293	5.8004	5.8582	11.2051	11.3972	5.4529	7.0769	6.6767	7.1581	5.9782	8.325	11.784	8.2783	10.3852	9.1456
PF3D7_0600200.mrna1_1	PF3D7_0600200.mrna1_1;59	59	7.0418	9.0489	7.5974	6.2163	9.6476	8.0353	5.1185	4.2016	9.3649	7.1186	10.2169	4.5613	5.6938	8.2123	7.7144	5.6047	5.4002	5.8117	6.3306	8.6253	6.3306	5.8331	5.3427	7.8349	6.0079	5.0094	5.281	5.6296	9.313	7.053	6.2913	7.0373	7.3856	6.1514	4.7415	4.9035	6.417	5.3882	5.6724	8.0724	7.3848	4.4515	5.2869	6.1609	5.2016	6.3605	5.615	6.5318	4.849	6.0101	7.0748	7.5722	4.0951	7.5934	5.673	4.9878	5.8412	8.5507	11.3747	5.3743	7.9575	6.6413	6.7996	5.5065	6.3745	11.3547	7.9272	9.5462	7.7504	5.6542	5.5668	6.0529	10.0051	10.8913	5.9509	6.4368	6.9743	6.534	5.4886	7.8703	12.3087	6.9609	9.717	8.2037
PF3D7_0600200.mrna1_1	PF3D7_0600200.mrna1_1;60	60	5.9191	8.4229	7.6837	5.2365	8.6949	6.5798	5.1635	6.6465	8.7678	5.7522	10.4412	4.6982	5.5053	8.6914	6.5767	5.8936	5.5211	5.6974	5	8.6429	6.6666	5.4571	5.327	6.7366	6.1231	3.797	4.9345	5.3338	9.2459	5.8848	5.2453	4.3391	6.6054	5.8217	5.3052	5.565	5.6366	5.9122	6.2538	7.8808	5.7882	5.5972	5.9402	5.3345	5.9201	5.6206	5.9042	5.785	4.4718	5.4104	6.3514	8.2139	5.1687	6.6355	5.2638	5.7082	6.3091	7.756	11.3325	5.4535	7.4773	6.4759	6.1587	5.578	6.6792	10.3371	6.6936	9.2434	6.7821	5.4643	5.0665	5.1795	9.0122	10.2317	5.4786	6.9583	6.4614	6.4011	5.3834	7.8449	9.9762	7.5185	9.7038	7.5276
PF3D7_0600200.mrna1_1	PF3D7_0600200.mrna1_1;61	61	7.1653	9.6797	8.2161	5.477	9.933	7.2835	5.2854	5.6064	9.8401	6.5124	11.11	6.0796	5.6631	10.2892	7.6559	6.1262	6.071	5.8298	6.1691	10.2034	6.6121	4.9088	5.7412	7.8124	6.9473	4.6565	3.5261	5.8755	10.5946	6.862	5.7557	4.2802	7.5765	7.0469	5.6328	4.7903	6.1266	5.0085	6.6565	8.87	7.6282	4.1449	6.5657	5.0764	6.5472	5.7361	6.1813	7.3317	5.2709	5.3593	7.7024	9.3334	5.5692	7.6134	5.2873	5.1069	5.594	10.1016	12.5708	6.3647	8.697	6.8636	7.2265	5.9738	7.4187	11.6424	8.0494	10.5961	8.0193	4.9369	3.4529	4.9598	10.9997	12.1396	5.9612	8.9677	8.1775	6.5413	5.6337	9.6565	11.1047	8.7616	11.0463	8.4985
PF3D7_0600200.mrna1_1	PF3D7_0600200.mrna1_1;62	62	6.7997	9.5281	8.2716	5.5895	9.6248	7.4579	5.9399	6.0481	9.8111	5.6696	10.6118	4.9222	5.0018	9.8715	7.1421	5.7142	6.9446	6.2384	6.5895	9.8806	7.1005	5.7692	5.1518	8.0319	7.0781	5.3219	4.9364	6.6848	10.5035	6.8926	5.157	4.4053	7.6738	7.0413	5.5075	5.1973	6.4175	5.1965	6.4981	9.0021	7.5262	4.1779	6.5359	5.44	6.5647	5.9284	6.6852	6.4395	4.4614	5.2939	8.0149	9.9117	5.3698	7.5339	5.1481	5.0492	4.9914	9.494	11.9835	5.9837	8.9001	6.9848	7.5305	5.7474	7.4401	11.5645	7.012	10.0888	8.9739	4.9832	5.4209	5.3388	10.5832	11.3615	5.9821	8.9538	6.6744	6.5248	6.0561	9.277	10.979	8.6753	10.6711	9.3171
PF3D7_0600200.mrna1_1	PF3D7_0600200.mrna1_1;63	63	7.634	10.0127	9.2855	5.9741	10.4285	9.0304	5.8058	6.9039	10.1987	7.9653	12.0408	8.491	5.2585	10.7566	9.3409	5.9413	7.1851	7.9099	7.945	11.704	7.3046	5.7975	6.011	9.2641	7.4575	5.8465	5.3216	7.6138	12.3267	7.9692	6.3604	5.3237	9.1411	8.1338	5.4812	6.2071	8.3606	5.2865	7.3328	9.9138	8.9924	4.9491	6.9007	6.6454	7.8272	6.9104	5.281	7.5261	8.801	5.7538	9.9531	10.8819	5.5919	8.3391	5.6305	5.2713	5.9095	11.0862	12.7443	5.5817	9.5565	7.6284	8.4177	5.1301	9.0623	12.6423	9.2383	11.1131	9.8548	5.5201	6.2685	5.393	11.7531	11.7215	6.2587	9.5486	7.8301	7.4823	6.4111	11.022	12.144	9.9324	11.4504	10.663
PF3D7_0600200.mrna1_1	PF3D7_0600200.mrna1_1;64	64	6.9779	9.059	8.4143	5.9224	10.512	8.081	6.6193	5.9435	10.5999	7.4341	10.5789	6.7251	5.7029	10.7066	7.1739	5.0807	7.1855	6.9642	7.3715	11.3921	6.6748	5.88	5.8826	9.6218	6.9686	6.3436	6.0186	7.7192	11.8391	7.6033	5.9258	4.4456	9.4781	7.1449	6.4184	5.4476	7.9652	6.1243	7.8607	9.596	7.9795	5.6253	7.0174	6.6809	6.8456	9.7799	6.2906	7.5132	5.6375	5.5444	9.3513	10.4815	5.8339	9.3062	6.5818	10.4995	5.6008	10.9445	12.5531	6.1665	7.8798	7.4753	7.3187	6.1398	8.7253	12.0961	9.0112	10.9949	10.5702	6.1485	8.659	6.1158	11.7263	11.8214	6.8146	7.8685	7.2828	6.9959	6.3535	10.2833	11.7221	9.902	11.1124	11.3378
PF3D7_0600200.mrna1_1	PF3D7_0600200.mrna1_1;65	65	7.5945	9.1301	8.1155	5.8058	10.1764	8.2252	5.6177	5.9736	9.9073	7.8631	10.5557	5.1363	5.0725	10.2194	7.3788	5.1926	6.0646	6.4791	7.1027	7.3323	5.6424	5.8691	5.6135	8.3987	6.7659	5.2114	5.0312	6.437	7.1978	6.5343	6.0485	3.406	8.1398	6.7229	5.5226	6.0559	7.0291	5.6407	7.2393	7.9505	6.335	5.5524	6.2494	5.359	7.2558	4.98	7.7822	6.316	4.8017	5.4323	7.7515	10.0343	5.1759	7.0006	5.7905	4.5254	4.3923	10.2578	10.2504	6.4453	6.1619	7.5457	7.3052	5.4253	8.2109	11.9875	7.8269	10.1538	10.0572	5.5447	3.5546	5.3248	10.8449	9.2608	5.3642	5.7821	6.6938	6.2955	5.3782	8.9435	11.2233	8.7299	10.5572	10.5606
PF3D7_0600200.mrna1_1	PF3D7_0600200.mrna1_1;66	66	7.6313	6.3092	8.0114	5.7782	10.4076	7.3008	6.0834	6.2583	10.0376	6.9983	8.5654	6.1739	5.441	10.4733	8.0369	5.1085	6.514	5.6465	8.0832	8.7856	6.4632	5.4617000000000004	4.8288	9.0832	6.4421	5.0054	6.156	7.4786	8.8001	6.4761	6.7789	5.1558	8.7943	6.9149	5.9255	5.2075	10.0025	5.6837	7.6649	4.8465	6.3524	5.1631	7.4193	5.7115	7.3993	5.2292	5.953	7.0942	5.1566	5.7398	7.3944	10.397	4.0747	7.3887	5.931	5.8301	5.4459	10.499	10.6115	5.7861	6.0987	7.7174	6.0892	5.797	8.4884	9.8091	8.635	10.1896	10.8501	6.4128	5.5668	4.9495	11.4765	9.475	6.408	6.2046	7.911	6.7729	6.1187	9.4716	9.4182	9.3132	10.8263	11.0578
PF3D7_0600200.mrna1_1	PF3D7_0600200.mrna1_1;67	67	8.139	5.4886	8.6655	6.1045	11.1394	6.6492000000000004	7.215	6.2911	11.1387	7.8079	6.7452	5.4816	4.7371	11.4033	6.6311	8.0897	6.2305	5.6456	7.129	8.5748	7.1389	6.5575	4.5361	5.9934	6.7513	6.7493	7.4289	7.4849	8.8862	7.0168	7.9938	4.84	6.5331	7.2243	6.9381	7.7275	8.8395	5.3743	9.7598	4.729	5.2657	5.7716	6.0787	7.1462	8.242	4.8753	5.8001	9.8376	3.8319	3.9117	6.7585	5.8475	7.4107	6.9558	5.8301	5.3012	5.4506	9.3227	9.8568	5.8255	5.9667	7.2688	6.6589	5.9745	5.7049	6.1544	8.3197	10.2514	10.1034	5.7761	6.2515	4.4699	10.1947	8.7284	5.6758	6.9337	7.6122	6.6118	6.6728	6.2403	6.2952	8.2808	10.6521	11.0078
PF3D7_0600200.mrna1_1	PF3D7_0600200.mrna1_1;68	68	8.126	6.0009	8.4372	5.9688	10.3875	6.7427	5.675	5.0197	10.4449	7.6488	5.8291	6.2709	5.2346	10.6577	6.1699	5.1878	6.0978	5.1898	5.9919	7.4049	7.1513	7.2782	6.1779	5.9752	5.8243	6.4439	5.2437	5.5975	7.4453	6.7657	7.5517	5.93	6.0972	5.8797	6.7735	5.6559	7.1128	6.4175	12.5727	4.4874	4.7735	5.5457	6.2046	6.4323	8.3685	5.1218	6.3947	12.1658	4.6467	6.8176	5.8367000000000004	5.9153	5.7068	7.3184	7.0229	4.7623	5.3861	10.1795	5.8063	6.1194	6.0544	7.5803	6.1313	6.6761	6.0706	5.2517	5.0687	9.0336	8.513	6.7677	5.5385	5.1635	10.5667	5.6685	5.5226	6.5143	7.9059	6.1745	6.3626	5.9069	5.5037	6.0045	9.4322	10.0561
PF3D7_0600200.mrna1_1	PF3D7_0600200.mrna1_1;69	69	6.5162	5.8999	4.9686	5.8644	2.9146	5.9172	5.1851	5.6562	4.6508	5.7727	6.3439	5.5996	4.7975	4.2965	6.477	5.6614	5.5561	5.1506	4.3016	6.1117	5.8917	5.8066	4.466	5.6035	4.8714	5.5454	5.0076	5.1465	6.8884	6.3653	6.9314	3.1875	5.6106	6.0785	5.0921	4.9011	6.8102	5.6795	7.0345	4.6977	4.706	4.8176	5.7366	4.8268	5.4754	5.3516	6.4632	5.8364	4.7388	6.4981	5.4738	5.632	5.3823	6.2645	5.3816	4.4189	5.157	7.6411	5.8743	5.6355	6.1223	7.3132	6.0631	5.487	5.6599	5.723	5.36	5.8497	7.0002	6.3568	5.4353	5.2055	8.3888	5.4433	5.7829	6.6764	7.4692	5.4627	6.1373	6.1006	5.4306	4.6628	6.5938	8.0208
PF3D7_0600200.mrna1_1	PF3D7_0600200.mrna1_1;70	70	6.5179	6.6826	5.441	5.9059	4.189	5.8963	4.5789	5.0566	4.1144	5.7895	5.9644	4.8748	5.6693	4.0383	5.8567	6.0485	4.9222	4.263	4.5686	4.6571	6.0553	4.7991	5.6843	6.002	5.4403	4.7929	4.1481	4.8344	6.2963	6.3663	5.5148	3.7495	6.6336	5.5426	4.2898	4.4202	3.3827	3.9991	5.9948	4.2334	5.238	4.4296	5.7065	5.3198	5.2005	5.3352	5.7682	4.7787	4.4296	4.6456	4.6594	5.2199	5.2645	5.7777	5.3284	4.9165	4.8146	6.0845	5.3452	5.6256	6.4014	7.2226	5.9239	4.441	7.0923	5.0896	4.0374	7.0913	5.942	4.9074	4.9681	4.8314	5.434	5.1663	5.3252	5.9385	6.8424	4.8125	5.2304	6.5351	5.3248	4.09	6.1853	7.4686
PF3D7_0600200.mrna1_1	PF3D7_0600200.mrna1_1;71	71	6.9203	5.8689	4.5589	5.2902	4.0321	6.067	4.917	5.0674	5.4963	7.413	5.796	3.6724	5.2943	4.5619	4.4751	5.3677	4.86	4.0824	5.43	5.8115	5.5295	4.9759	5.0963	5.7663	5.4406	4.6977	4.9274	5.6596	5.2836	5.6299	5.6585	3.5423	5.1445	5.8009	5.5388	4.3132	5.057	5.4686	5.3302	4.6358	4.2357	4.9593	4.627	5.8785	5.5024	5.4692	7.3941	5.0483	5.5795	5.1623	4.5916	4.8934	4.332	5.4266	4.9458	4.4575	5.1759	5.2165	5.1946	5.2141	5.568	6.6602	5.1383	5.647	4.0566	5.3778	5.4601	6.4335	7.0519	4.6713	3.8758	4.9402	5.5753	5.8968	6.1469	5.7355	6.7111	4.8689	5.3954	5.3298	5.327	2.7845	6.0332	7.1417
PF3D7_0600200.mrna1_1	PF3D7_0600200.mrna1_1;72	72	6.1811	5.8467	5.374	6.0361	4.0233	7.7051	5.3813	4.3067	1.7991	5.9807	4.1779	5.8163	6.2538	2.8298	6.851	5.4696	5.6229	3.4423	5.2196	4.8151	6.0184	4.4548	3.7897	6.2551	5.537	3.7602	3.8826	5.9427	5.407	5.4286	6.1041	1.8914	6.2521	5.6516	5.0605	3.0321	4.0241	4.5242000000000004	5.2396	5.1803	4.4816	5.2384	5.7658	5.431	5.8914	3.98	5.3523	4.8455	4.4614	4.1383	5.0501	5.4709	4.3147	5.4744	4.7142	4.8017	4.8763	5.2261	5.1077	4.5922	5.3944	7.2598	4.8435	5.1831	4.843	5.7536	4.327	5.5753	6.121	4.7186	3.2943	4.916	5.3526	5.7533	5.2544	5.3356	6.5478	5.3813	6.2687	5.6174	5.723	3.5619	5.3154	6.0041
PF3D7_0600200.mrna1_1	PF3D7_0600200.mrna1_1;73	73	6.5804	5.6314	4.814	5.1871	4.849	8.0837	6.2653	6.1548	5.2149	6.7556	6.0076	6.3602	4.8094	4.1914	8.4532	4.8022	5.4118	3.9542	5.1018	6.0665	5.3498	4.5392	5.9937	7.0418	5.8304	4.8395	4.2472	5.0206	6.4256	6.2367	6.9068	5.3082	6.1479	6.8925	4.04	5.3356	5.2861	10.0638	5.3586	4.354	5.6244	4.5807	4.8699	5.5232	6.1181	5.77	9.0867	6.2087	5.2353	6.5127	4.8649	5.9704	5.6831	5.057	6.3007	4.5078	5.2634	5.4114	6.4715	4.6129	5.5323	8.1103	6.0559	5.6174	4.7576	7.7238	4.2898	6.5529	5.8587	6.132	5.0369	5.8204	6.5165	5.6479	6.1707	6.7363	9.0982	5.1239	6.2485	6.8321	7.508	3.2157	6.2413	8.0795
PF3D7_0600200.mrna1_1	PF3D7_0600200.mrna1_1;74	74	6.7365	4.8575	5.5789	7.9529	4.6786	8.2651	5.3572	7.0339	5.0631	6.5337	5.8535	5.8817	7.691	5.3237	8.6747	5.9229	7.8142	2.5729	5.157	5.2087	7.717	4.6831	6.011	5.6456	4.8625	3.3576	5.1022	5.5289	5.5201	6.9531	6.7432	5.5336	5.7442	5.0387	4.641	4.8293	5.1894	9.9505	4.4744	2.7655	3.0072	5.0383	6.2128	7.2774	5.6232	5.0303	8.5616	6.0018	2.4957	4.8782	3.6381	5.3695	5.2441	5.6129	6.0579	4.5429	5.3649	4.5934	5.1607	6.0188	5.8822	7.3404	6.0092	5.2687	5.3434	6.033	3.7398	4.9537	6.2675	5.3975	4.9542	4.6685	7.4117	5.2376	5.2772	6.5322	8.5466	6.1422	6.0896	5.9026	6.0188	4.7986	5.7795	3.0738
PF3D7_0600200.mrna1_1	PF3D7_0600200.mrna1_1;75	75	7.3457	5.4482	5.6244	6.7677	5.4165	8.7872	7.2607	9.0166	5.8176	7.3987	6.4971	6.6626	7.5064	6.4625	9.2017	4.5844	9.114	4.5298	6.0292	5.9919	9.5367	4.9198	6.5759	6.8138	5.5632	4.1739	5.9644	5.7101	7.4507	7.8738	7.992	6.906	5.785	6.95	5.487	5.0067	5.4195	10.7152	5.6085	4.5441	6.0783	5.2052	7.1861	8.0046	6.4361	5.5094	9.6748	5.1027	4.0798	6.3661	5.347	5.4896	5.6596	5.8738	6.6761	4.5981	6.2657	7.2089	4.7629	7.0589	5.8802	6.6472	6.0787	6.6296	5.9709	6.2104	4.2464	6.0431	6.278	7.0556	5.7071	6.0076	7.7602	6.7537	7.4256	7.1928	8.4165	5.6343	6.3717	7.1755	6.6646	4.852	6.8408	6.6873
PF3D7_0600200.mrna1_1	PF3D7_0600200.mrna1_1;76	76	8.1928	7.6699	7.4605	7.2448	7.4326	6.6251	7.1997	8.4448	6.3591	8.4676	7.4575	12.8322	7.2472	6.627	6.3388	6.342	8.386	6.1393	6.9218	7.0509	9.2793	8.5836	8.0688	7.947	11.354	5.2716	6.5441	6.9443	7.0513	8.411	10.259	7.5245	6.9696	12.1015	6.0845	6.7064	5.5922	11.4914	6.292	6.9003	5.8873	5.8397	8.1377	9.1821	7.6498	7.6317	11.0478	6.8336	6.5455	6.9355	6.7086	6.0308	6.8148	8.5543	6.467	5.9869	6.3999	7.5189	6.0347	6.1056	6.8675	7.3161	5.9644	7.3246	6.0516	10.5663	5.8507	6.9912	6.7164	7.598	7.8621	7.5178	9.0185	7.3036	7.7618	7.7332	8.7627	6.8963	7.84	7.8827	10.5355	6.9563	9.0169	7.0825
PF3D7_0600200.mrna1_1	PF3D7_0600200.mrna1_1;77	77	8.587	6.1098	6.9487	6.6781	6.8381	6.9957	7.4939	8.3413	6.5523	9.4127	6.0641	12.4252	5.7436	6.6091	6.9241	5.4761	8.9336	6.0168	6.6943	6.8958	10.677	6.6645	8.2217	6.9228	6.4987	5.1942	7.2649	6.8004	7.506	9.2306	8.1432	7.5113	7.374	7.0723	5.5786	6.5084	5.8926	11.9747	6.6939	5.7101	5.9537	5.7164	7.5736	8.5609	7.681	7.0826	11.1397	6.6682	6.4224	6.3544	6.2428	6.0611	6.5511	8.0224	7.3124	4.9787	7.3374	7.6099	5.8382	6.8076	6.3306	7.0156	6.5056	7.73	6.9247	7.1848	5.5002	9.1013	6.3987	8.0308	6.5339	6.1665	8.7439	6.9004	7.7592	6.8621	8.6992	6.9167	8.4805	7.0065	7.8183	5.9042	9.4667	6.7832
PF3D7_0600200.mrna1_1	PF3D7_0600200.mrna1_1;78	78	9.4909	5.4925	8.2156	6.6601	6.6172	6.867	7.1843	7.9636	8.08	9.5324	6.7211	10.2385	6.6337	7.7088	6.9017	5.7458	7.7169	10.0528	5.9837	7.7464	9.9323	6.027	8.7286	6.8841	5.5954	6.5795	7.0112	5.8135	7.501	8.5536	7.7326	8.932	6.8471	6.8178	6.3154	7.2166	6.0583	11.9056	8.2581	6.4102	6.8407	5.6724	7.0115	8.385	7.5693	6.2933	10.8789	7.2338	4.8997	7.054	6.3443	6.087	7.9256	7.141	7.9012	6.4599	6.398	6.898	6.3549	7.3514	5.8437	7.9591	7.7264	9.5325	6.0691	6.9345	4.843	8.3658	7.1059	8.807	6.898	6.9325	8.7459	7.853	8.1647	7.1535	8.6593	7.1361	9.8018	7.8316	7.2723	6.9326	8.8056	7.0152
PF3D7_0600200.mrna1_1	PF3D7_0600200.mrna1_1;79	79	7.0719	6.077	5.1973	5.9338	6.5798	5.7107	7.7472	8.2008	6.6838	7.454	6.8189	9.2458	5.7296	6.3422	7.0113	5.796	8.6391	5.4148	6.6917	7.2239	10.2775	5.4699	7.5669	6.5512	5.6418	5.9435	7.1159	6.5143	7.7151	8.5023	7.3558	7.2113	6.3764	6.7054	5.0553	5.8644	5.3107	11.4226	5.9028	5.5179	7.1214	4.5472	6.0781	8.2463	7.0363	6.843	11.2398	6.2887	5.1562	6.4804	6.0785	5.9857	5.561	6.1568	7.0293	4.8802	6.64	6.8517	6.3625	5.9486	5.79	7.2825	6.6443	5.8824	6.9477	6.3058	5.1289	6.642	6.2576	7.4506	5.0352	6.3563	8.3411	7.0542	6.869	6.4882	8.5236	6.9601	6.6709	7.3212	7.0777	6.202	7.7694	4.7903
PF3D7_0600200.mrna1_1	PF3D7_0600200.mrna1_1;80	80	7.5273	6.6308	6.2705	6.4458	4.9814	6.6522	7.0559	8.8884	5.9656	7.7407	5.4822	8.7072	6.2209	6.0201	5.7355	5.3241	8.8332	5.862	5.8863	6.8859	10.1196	6.4936	7.5831	6.3436	4.4336	5.2319	6.7323	5.6789	7.3063	8.9006	7.8856	7.5527	6.7211	6.0613	5.1164	5.8909	5.9383	11.3502	6.9642	5.7597	5.2468	4.4731	6.9829	7.6611	6.888	5.9579	11.0308	5.4192	5.859	5.8856	5.9718	5.5481	6.0466	6.79	6.6845	5.2199	5.9208	6.9443	5.9404	5.6064	5.9284	7.186	7.398	5.5629	6.8378	6.2698	4.9425	8.4174	6.9536	6.6699	6.0777	6.922	7.7269	6.9203	6.89	7.2316	8.8192	7.0674	6.6122	7.3872	7.3868	6.086	8.3429	6.7757
PF3D7_0600200.mrna1_1	PF3D7_0600200.mrna1_1;81	81	7.2113	7.2989	6.2315	6.9974	6.5534	6.155	7.3882	8.696	6.5159	7.8974	6.2475	8.6883	6.6387	6.1518	6.2718	6.0887	8.5068	4.2525	5.9928	6.8652	10.2443	5.4283	7.2528	7.3237	6.2273	5.8834	6.4241	6.0435	6.8325	8.9913	7.114	6.7545	6.5472	6.8344	5.5373	6.5125	5.8094	11.3396	5.9646	6.351	5.5647	6.116	6.7641	7.4185	6.477	5.4611	10.7413	5.7874	8.2565	4.9819	6.1102	7.3626	5.0295	6.6273	6.6737	5.5179	5.3653	6.4757	5.9549	6.0727	6.2083	8.3568	8.0311	5.3085	6.2369	6.4573	4.7756	7.1113	5.9388	7.1925	5.6238	4.9579	7.7475	8.0909	7.4559	6.2124	8.559	7.509	6.9121	6.295	6.7204	5.2547	7.5522	5.5978
PF3D7_0600200.mrna1_1	PF3D7_0600200.mrna1_1;82	82	7.1051	5.4029	5.8462	6.8093	6.3255	5.79	6.0343	7.2403	4.4731	7.5953	5.5119	8.1775	6.1797	5.0862	5.8674	5.4874	7.4559	4.0179	5.9388	5.1973	9.5011	8.52	6.2359	5.6064	5.1847	5.0041	5.9236	5.7658	5.6519	7.4521	8.7202	6.3598	5.9212	6.2787	4.9231	5.2008	5.6259	11.439	5.7306	5.5686	6.2205	4.6993	7.9296	7.3394	5.6323	3.7038	10.9197	5.7043	6.2683	4.9809	5.8215	8.8538	3.8639	6.1829	6.3644	5.6392	5.14	5.6085	6.2606	5.5689	6.023	7.258	7.7808	5.4316	5.9258	6.1179	5.121	6.7853	4.957	7.236	5.4816	5.5087	7.9147	6.7757	6.071	5.1318	8.6434	7.4461	6.5345	6.3356	6.7789	2.4141	6.3621	6.2922
PF3D7_0600200.mrna1_1	PF3D7_0600200.mrna1_1;83	83	7.0569	5.6138	6.1272	6.5406	4.5053	6.0794	6.5573	8.3172	4.121	7.1753	5.366	8.3185	5.3757	4.8425	5.6645	6.1014	7.668	5.1595	5.9937	5.0883	8.5918	9.9713	5.3262	5.4938	6.0639	5.0409	6.0542	5.2307	5.3954	6.2651	10.6929	5.9172	6.1332	6.1651	4.5173	5.1131	4.7366	10.5827	10.247	3.6837	5.5286	3.2645	6.1821	6.1001	5.3906	4.7479	9.9662	9.676	5.0772	4.4429	6.1385	7.9772	4.6496	5.4124	5.3498	4.9083	5.5444	5.4951	5.9307	5.6168	4.4796	7.2563	5.5677	5.6014	4.4764	5.4696	5.2939	7.0377	6.5212	5.6741	5.1993	5.8158	5.7991	7.0505	7.4631	5.1453	8.4308	5.9013	6.6427	4.4449	5.4893	5.4735	7.0219	5.0072
PF3D7_0600200.mrna1_1	PF3D7_0600200.mrna1_1;84	84	6.3122	5.4229	5.3484	5.2784	5.098	5.6829	6.3386	5.106	4.6582	6.2166	6.5303	7.2452	5.5807	4.5928	4.8161	5.1695	6.5441	5.8704	5.5447	6.1094	5.4838	5.8048	5.323	5.9547	6.6837	5.4111	6.1387	5.3761	6.5974	5.6659	5.8415	4.1235	5.4663	6.267	5.814	4.5904	4.5229	6.0919	6.547	4.8053	5.0387	4.8084	6.4854	5.5376	4.2861	5.6887	6.7192	6.5782	4.5711	5.0157	5.4686	8.7635	5.4512	5.121	5.7947	5.5931	5.3547	5.3266	6.2456	6.2651	5.0103	6.7065	6.4261	5.8694	4.8758	5.8883	5.7021	5.9385	8.5372	5.6999	2.9069	4.5129	4.7714	6.1245	5.4002	6.2034	7.4429	6.8157	7.0135	6.0045	5.2044	5.6447	5.6235	8.4643
PF3D7_0600200.mrna1_1	PF3D7_0600200.mrna1_1;85	85	7.4535	6.1995	8.9088	8.1867	5.292	6.2563	7.0952	8.1026	5.9274	7.8007	7.2607	8.6001	7.9278	5.2055	6.1081	6.6384	8.1351	5.6209	5.7493	6.2885	9.4752	6.9296	7.1458	9.2537	8.1969	4.2434	6.1096	6.0813	6.4289	7.9734	7.7938	8.125	8.1414	8.4629	5.3547	5.8497	5.0496	6.0261	6.9079	4.9676	6.7118	4.9782	8.9048	7.3009	6.4586	5.9821	5.4101	6.7404	6.3381	7.7895	6.3614	11.1483	5.9181	6.8167	5.8102	5.0483	6.3089	6.1336	5.6135	5.5407	6.1094	7.2847	6.7733	6.4514	8.7814	7.2333	6.0228	8.0058	6.1432	6.6418	5.738	6.7238	7.8787	7.1654	7.2884	6.8683	8.8178	6.4472	7.292	8.6894	7.0253	6.0663	8.8871	7.5586
PF3D7_0600200.mrna1_1	PF3D7_0600200.mrna1_1;86	86	7.6924	5.3526	5.7578	8.6637	3.99	6.0041	6.6838	7.8522	2.852	8.0188	7.8215	5.8311	9.2601	5.3212	5.3395	6.5385	7.4807	4.9805	4.7608	5.4393	7.0659	5.9136	5.6352	10.5663	8.7903	4.9298	5.2758	4.8273	6.7748	6.6789	6.4276	5.6352	9.659	9.0357	4.0461	4.8545	5.1077	5.3653	7.088	4.2728	5.5948	5.5996	9.8795	5.5506	7.3938	6.8112	4.9397	6.3577	6.9497	5.2491	6.8345	11.8633	5.6267	7.0836	5.9598	5.7404	5.861	6.7557	6.5265	5.8248	5.9018	7.0258	5.9607	5.1747	7.5542	8.372	5.4915	5.3045	6.379	5.7247	5.5774	5.3985	7.4768	6.7795	6.7483	6.2083	8.471	5.0343	6.2568	7.6913	7.0725	6.0785	7.0471	6.6871
PF3D7_0600200.mrna1_1	PF3D7_0600200.mrna1_1;87	87	7.0779	5.6499	5.1342	7.9918	4.4403	6.4182	5.6241	6.7236	5.1863	7.6216	7.1364	6.5336	8.489	3.9891	6.5923	5.8359	6.1757	5.0206	5.9385	6.1206	8.4756	6.6751	5.3009	9.8371	7.8471	4.8445	5.2657	3.9754	6.3583	7.4462	7.216	4.9322	9.1439	8.9958	4.5874	6.0215	4.5668	5.8968	5.6571	5.2223	4.9303	5.3363	8.3915	6.5699	5.6038	6.2472	6.1981	4.8298	7.0697	5.2761	6.1208	11.0133	4.8758	6.9154	5.2277	5.3961	5.1627	6.1987	5.8235	5.5049	6.5752	7.2783	6.1882	5.7913	7.2776	7.2467	8.8262	6.1204	4.2273	6.5865	5.0862	5.7511	7.0812	6.8297	6.9342	6.6032	8.2645	5.6913	6.3801	6.4967	5.9805	9.9571	6.5406	5.4702
PF3D7_0600200.mrna1_1	PF3D7_0600200.mrna1_1;88	88	7.3146	5.3349	6.0568	7.9294	4.934	9.8262	5.78	4.7082	5.1815	7.4623	7.4106	6.2371	7.8498	1.9635	9.614	5.9989	6.8912	3.263	5.4436	5.7557	7.6833	6.4237	5.8427	9.4755	7.5271	4.3889	5.7428	4.6887	6.7304	6.8146	6.4224	5.31	8.755	8.0144	5.3597	4.9312	5.1039	5.9366	4.4469	4.6882	4.4289	5.0583	8.5006	5.7115	6.5561	6.0455	6.2959	5.1739	6.0676	4.5447	6.8095	11.5437	4.7517	7.506	6.2998	5.7463	5.8909	6.5284	6.116	5.7981	5.332	7.0345	6.894	5.1942	5.6404	6.9813	5.5552	5.3154	5.3667	6.7782	5.4509	6.126	7.4602	6.5779	5.225	5.5385	8.4109	6.1581	6.5667	6.484	6.9192	4.2311	5.7361	5.3618
PF3D7_0600200.mrna1_1	PF3D7_0600200.mrna1_1;89	89	6.9324	5.9966	4.6047	7.759	3.2001	8.0307	6.105	4.975	4.8977	7.0765	7.5736	5.8006	7.1117	4.5103	7.9381	5.7339	5.2468	6.0654	5.2055	5.128	6.5908	5.2234	5.1457	8.9121	7.0854	4.5084	4.7929	6.0184	6.1262	6.8593	5.3078	3.943	8.0167	7.7423	5.1659	3.1587	4.4919	5.4403	6.0529	3.9773	5.5475	4.6679	8.5495	5.6209	5.9098	5.2396	5.2891	5.0938	6.0957	6.8044	6.2885	11.3711	4.796	6.1727	7.0206	5.6279	4.8679	5.6809	6.1807	5.2585	4.7897	7.0306	5.0405	5.6023	5.8934	6.2403	5.0201	4.3792	4.0365	6.3995	5.3038	5.2861	6.755	6.3357	6.2578	5.0009	7.7618	5.3395	4.6871	6.1233	5.935	6.359	5.9841	5.0896
PF3D7_0600200.mrna1_1	PF3D7_0600200.mrna1_1;90	90	6.6568	6.1081	5.7377	7.5534	5.4893	6.6401	5.8856	4.7197	5.6591	7.4471	6.6743	4.6206	7.5166	4.3341	6.8667	5.8427	5.6999	3.4222	4.5273	5.897	5.4555	6.0157	5.1481	9.0485	7.0957	4.4443	4.7949	4.9284	5.9727	6.0052	6.14	4.4463	9.276	7.7795	5.374	4.8344	4.6656	6.0101	5.2464	4.6064	4.6241	7.4437	8.6881	5.726	5.7279	5.3023	6.1645	5.5211	6.3818	7.2793	5.953	11.4754	4.9846	6.4289	6.8616	5.5567	5.4356	5.8892	6.1148	5.9451	5.272	7.0441	6.0723	6.2776	5.437	5.5119	5.2153	7.3535	5.1301	6.258	5.3799	5.0023	7.6096	6.4557	5.8883	6.1737	7.9304	5.9026	7.4767	5.9715	6.2475	5.3431	8.0584	5.1206
PF3D7_0600200.mrna1_1	PF3D7_0600200.mrna1_1;91	91	6.8878	5.1882	7.8477	7.0539	4.2494	6.7103	5.5157	4.4561	4.8359	7.7514	6.5996	4.9045	5.5182	2.9317	5.844	5.0005	5.8148	5.342	5.8148	6.8311	5.9982	6.8407	6.3262	9.6828	7.3543	4.3743	6.4854	5.0112	6.4893	5.3667	6.8328	6.2617	8.7157	7.9874	5.7479	6.2246	5.348	5.4366	5.0188	4.218	4.0592	8.8289	7.7166	5.3114	5.4107	4.6299	5.6026	5.4545	5.9174	8.0067	5.3834	10.3542	4.6439	6.1447	6.2974	5.1297	5.6106	8.1432	5.9406	4.9537	5.467	6.1041	5.8883	6.688	5.4928	5.983	4.7065	7.7904	5.3089	5.7729	3.8186	4.5429	8.5867	7.3177	5.3096	5.7874	7.8811	7.0025	7.3509	7.1567	5.3875	5.5364	8.0923	5.2627
PF3D7_0600200.mrna1_1	PF3D7_0600200.mrna1_1;92	92	6.4177	5.2935	4.7819	6.2707	2.1473	5.4366	4.3554	4.1603	3.497	7.2769	6.1725	6.847	6.2664	6.3939	5.2754	5.4506	4.9928	5.2795	5.3868	5.5735	6.4303	6.5596	4.2563	10.5389	6.6621	4.314	4.7871	5.0596	5.3082	5.3785	8.1252	4.8938	9.5658	6.9326	5.0531	4.3944	5.8679	4.8972	5.4793	2.7485	4.6328	7.4521	7.0329	5.822	5.5786	4.3313	4.844	6.5081	4.4594	7.1573	5.3847	9.1929	5.0858	6.4424	6.5292	4.5922	5.3158	6.4624	6.2311	5.2098	4.5116	6.5064	6.3542	6.7988	4.9146	6.5203	5.3586	8.4297	4.8812	5.7255	5.3034	4.61	7.7748	7.1914	5.86	5.5996	7.7191	6.9656	7.0732	6.2462	6.742	5.0579	9.3416	4.6588
PF3D7_0600200.mrna1_1	PF3D7_0600200.mrna1_1;93	93	7.4233	5.4709	4.9203	6.2182	5.1965	6.1924	5.9695	5.6668	4.5577	7.2163	6.4386	6.6014	5.7975	4.7065	5.9743	5.2215	5.2589	6.7918	5.1851	5.1218	6.5343	7.1055	5.0277	9.0858	6.2731	3.189	4.6679	4.8309	5.7109	5.9317	6.3939	4.2472	9.0476	7.2662	4.5441	4.9364	5.3491	5.2032	4.7866	5.0531	4.9509	7.4844	5.3441	6.8879	6.6813	4.8659	4.7824	6.9003	4.9472	7.7219	5.3933	8.6745	5.7798	5.0544	6.9789	5.2292	5.4857	6.7663	5.9646	5.0682	5.128	6.4273	6.2286	6.7612	5.3851	6.5896	4.8758	9.1038	5.7203	6.7047	5.3277	5.1526	8.3482	7.1125	6.3065	6.3942	8.0289	6.8257	7.1568	6.7266	6.3363	6.2455	9.3031	6.5454
PF3D7_0600200.mrna1_1	PF3D7_0600200.mrna1_1;94	94	7.0877	6.2845	4.8022	5.5043	5.2048	7.179	5.436	5.8873	6.073	7.5345	5.9006	8.3149	5.8787	5.029	6.4177	5.4303	6.3163	5.8227	5.9768	6.1719	6.7861	8.6387	5.3161	10.3119	6.8268	4.337	4.2063	5.4647	6.9017	6.3021	8.3433	3.9828	9.5999	7.2582	5.7134	3.85	5.408	5.8532	6.115	4.812	4.6679	8.5249	5.842	5.4386	6.8111	6.0018	5.6384	5.0828	4.6294	7.6407	5.704	8.3537	10.5892	6.2726	7.7509	3.6826	5.0237	6.4434	6.6981	5.2304	6.2713	6.9298	8.3286	7.3516	6.1643	6.5461	4.4436	9.2989	5.1156	7.737	5.0665	5.2843	9.064	7.4301	5.5138	6.3151	7.9913	7.7411	7.1142	6.7173	6.7481	5.3827	9.8657	6.4611
PF3D7_0600200.mrna1_1	PF3D7_0600200.mrna1_1;95	95	7.4739	5.4621	6.1821	7.1142	3.7527	7.1408	5.1518	4.9658	4.4303	7.2223	6.6305	8.7722	7.2949	5.0605	6.8632	4.3169	5.0989	6.42	4.4548	6.3009	7.6551	9.3704	6.2957	6.8236	6.1749	5.6519	3.319	4.6871	7.0671	6.4767	8.4062	6.3043	7.0468	6.993	4.9425	4.3681	5.0005	5.6767	5.9551	4.8953	5.1043	7.469	5.6079	5.1671	5.9067	7.3865	6.676	7.3092	4.6439	8.3063	4.849	8.3579	6.1014	6.4248	7.0223	4.4867	5.0794	7.9778	6.6324	6.0233	7.2227	6.4368	6.7115	7.5885	6.1753	6.9822	4.9514	9.4837	5.7692	7.2244	6.2952	5.9977	9.1887	8.2042	6.6974	7.3396	8.6183	6.7072	7.9132	7.019	6.6521	6.4803	9.9242	6.0374
PF3D7_0600200.mrna1_1	PF3D7_0600200.mrna1_1;96	96	7.1199	5.844	5.3388	6.5974	4.2296	7.2409	5.3923	5.8777	4.3391	7.3012	5.4259	7.266	6.2428	5.5726	6.6247	4.649	5.7227	5.8377	4.0054	6.4571	6.7749	7.266	4.9069	6.3684	5.2698	4.0925	4.263	5.5329	6.3498	6.3316	7.3831	4.926	6.8361	6.6177	5.5937	3.6668	4.9787	5.1301	6.2024	4.9741	5.5113	7.3217	5.7503	6.5824	5.9062	5.9189	6.377	5.1313	4.1811	6.9456	5.5388	10.9994	4.6848	5.5388	6.7905	5.3604	5.266	7.4034	5.6499	5.6109	5.3331	6.1363	5.8597	7.2837	5.8567	6.2966	6.7056	8.2459	6.2861	7.127	4.9439	6.4246	8.9311	7.0595	5.7301	7.1319	7.6584	7.068	7.9008	6.3514	6.8982	6.7332	8.9219	4.3604
PF3D7_0600200.mrna1_1	PF3D7_0600200.mrna1_1;97	97	6.9717	6.0953	5.2884	6.5254	5.1293	5.6162	5.9639	5.5119	5.1202	6.6395	6.2933	9.3673	5.6317	6.5333	6.8948	4.8237	5.6755	6.5832	5.9474	7.4494	5.9523	8.3568	9.3733	6.4762	5.0742	4.5753	5.8171	4.8914	7.2658	6.6237	8.6543	9.3148	7.8347	5.6871	5.1094	5.2483	3.8319	6.3524	6.1451	5.2491	5.0553	8.1959	5.8575	5.4253	7.3892	5.2928	7.606	5.6223	4.2016	7.5573	5.189	9.8284	5.2746	6.1591	7.2752	5.2422	4.4195	8.0056	6.7302	5.5832	5.7093	6.1715	6.8103	6.4722	5.9925	6.2972	5.5632	8.892	6.8035	7.3151	5.7076	6.5152	10.6207	7.4995	5.6401	5.5934	7.6858	6.6854	7.2675	6.6843	6.8148	6.3118	9.3561	5.8316
PF3D7_0600200.mrna1_1	PF3D7_0600200.mrna1_1;98	98	7.5777	6.5609	5.7538	6.8321	4.9941	6.3565	5.7745	5.5157	5.7129	7.0587	5.4313	9.1858	5.5862	6.4173	6.269	4.6485	5.9495	6.0038	4.5166	8.298	5.9174	7.4679	7.6343	5.7682	5.4998	3.275	4.8288	5.1546	7.0602	6.0898	8.4435	7.8563	6.5783	7.0546	4.5705	5.487	5.3459	6.0889	6.257	4.511	5.9269	7.7814	5.5954	5.849	6.8286	5.7458	5.7501	5.9623	5.5264	6.8636	4.2365	9.3356	4.8037	5.96	6.4512	4.8792	4.6058	9.5157	6.434	5.2483	5.7719	6.2248	6.339	6.286	6.5121	6.0479	5.4158	8.7606	5.888	7.6869	5.3327	6.1811	11.6372	7.3121	5.4456	5.6091	7.8704	6.2882	6.9268	6.2761	7.0488	7.41	9.2941	6.1114
PF3D7_0600200.mrna1_1	PF3D7_0600200.mrna1_1;99	99	7.1122	6.3003	8.3825	6.292	4.111	6.5887	5.5567	4.541	1.8156	7.1966	4.9905	8.2908	4.9823	6.2598	5.8153	4.3889	6.6299	5.3445	3.9203	6.2321	6.3647	6.6899	6.0387	4.9964	4.4489	3.0807	4.991	4.7247	6.5099	5.9359	7.5686	6.3167	6.5569	6.0762	4.935	5.4731	4.121	6.1408	5.6407	4.6171	6.529	7.6094	5.4532	4.8977	6.2373	6.6851	5.6639	5.5342	5.0777	6.6692	5.575	10.1215	4.6223	5.9212	6.6638	5.7071	4.1675	7.777	6.1352	5.4185	4.84	6.6585	6.7158	6.007	6.5848	5.7986	4.5674	8.6876	6.1803	6.8098	5.9307	6.1713	8.8711	7.4752	5.3413	5.8565	8.4298	6.6204	6.6745	6.4738	6.7626	6.4568	9.3926	4.8963
PF3D7_0600200.mrna1_1	PF3D7_0600200.mrna1_1;100	100	7.0295	9.3544	6.8897	6.1753	5.1791	6.1882	5.8625	6.6946	4.8654	8.0238	6.2658	7.3782	5.8472	6.083	6.5809	5.8965	6.4984	4.5509	5.5201	6.2034	7.1582	4.6294	6.7226	7.4624	4.327	5.2547	4.3219	4.1969	6.5554	7.4803	5.9977	6.077	7.4865	5.7442	6.2205	5.142	5.6215	5.3334	6.2044	9.8587	5.9614	3.272	5.7216	4.9653	7.5322	6.021	5.2016	6.3357	4.0738	6.911	6.337	10.6741	5.6502	6.1556	6.5262	6.6427	4.5951	7.1344	5.4857	6.0742	5.8347	7.1368	5.5211	7.26	6.1655	5.5981	4.025	8.3522	5.8462	6.2305	6.4476	6.065	8.9302	7.0992	6.5826	6.4754	8.14	6.6395	7.1466	6.5759	6.2865	5.8377	9.1804	6.0457
PF3D7_0600200.mrna1_1	PF3D7_0600200.mrna1_1;101	101	6.5604	5.527	3.6159	6.3343	4.5945	6.8937	5.4851	4.3498	4.6124	6.995	5.2563	6.1001	5.7837	3.5632	6.4439	5.6453	5.0682	4.2357	4.6932	5.2664	4.9809	4.3277	4.8659	4.7203	4.5342	4.3448	4.9828	4.6713	6.157	5.5601	5.0742	3.6837	4.8644	5.4259	5.2369	3.7388	4.9103	5.4738	4.3001	4.5292	4.6611	4.9991	5.2593	4.7824	5.111	5.5957	5.6328	6.6837	3.9107	5.2036	5.0725	11.3723	6.6254	6.5668	5.7837	4.6456	4.691	4.985	5.6366	5.2724	5.4986	7.4647	5.3114	6.1615	5.0951	5.5301	5.0925	7.8803	5.5125	5.6482	5.1127	5.6761	7.2851	6.1432	5.5033	4.8084	7.6007	6.6436	6.0144	5.9941	5.3423	6.3366	8.0174	5.7344
PF3D7_0600200.mrna1_1	PF3D7_0600200.mrna1_1;102	102	5.7637	5.6331	5.5075	4.796	4.2615	5.627	4.6876	3.8963	0.3334	6.6782	3.3604	4.0312	4.5416	2.7782	5.5792	4.6135	4.8605	4.9796	4.5729	4.4848	5.9203	3.6462	4.2327	5.2223	4.857	4.2242	3.7876	4.2334	5.116	5.7115	5.431	1.9819	4.7159	4.5491	4.228	4.1603	3.4919	4.1867	4.7355	3.3632	4.7522	2.8836	5.337	4.1152	4.4796	5.0334	5.0721	4.9782	5.1807	5.2215	4.366	8.3954	2.7887	5.8058	3.5273	3.3103	4.9509	5.272	5.0094	4.6736	4.7703	9.4243	5.1119	5.6696	3.511	5.3861	4.8171	7.8836	5.1691	5.5345	3.6427	4.9035	6.2376	5.2192	5.1387	4.4067	9.601	4.541	6.2342	5.1783	4.9411	4.9425	7.6348	5.3132
PF3D7_0600200.mrna1_1	PF3D7_0600200.mrna1_1;103	103	5.233	5.2895	5.6809	5.5413	3.4816	8.5056	5.5214	4.8319	0.1243	4.8689	5.6927	3.406	4.8943	3.3132	7.8489	4.588	5.7663	3.84	4.1497	5.1022	5.9222	4.2196	5.2672	5.0339	5.1445	0.7991	4.712	4.5122	5.3248	4.6094	4.6346	4.3176	5.1942	5.434	4.2608	1.269	4.0934	5.5276	5.3927	4.811	4.3082	4.9973	5.2795	3.5435	5.1587	4.7306	4.696	4.1635	3.557	4.6058	4.4744	7.6905	5.1502	5.1711	2.8934	3.1651	3.9864	5.1755	5.7002	4.5789	3.6088	6.1799	4.9016	4.8146	4.406	4.7766	4.8197	6.2128	4.1359	4.9179	5.2746	5.3381	6.2705	5.6851	4.4515	5.0448	6.9651	5.4663	5.581	5.1223	4.477	4.9741	6.6758	4.5656
PF3D7_0600200.mrna1_1	PF3D7_0600200.mrna1_1;104	104	6.0079	5.7458	5.1735	5.2884	4.7939	6.7531	5.0206	2.1763	5.6871	6.2008	5.3063	3.6358	4.6427	4.511	6.2044	5.5653	4.7824	1.9635	5.2891	5.2012	4.3653	4.0985	5.1977	4.0548	5.6288	3.3306	3.5886	4.8485	5.852	5.825	6.4251	0.0286	3.4168	5.0334	3.6724	3.0018	4.4296	4.4019	4.3484	1.9486	5.7214	4.6159	5.2994	4.4803	4.7682	2.842	4.6843	4.3262	4.1408	4.3161	3.7782	5.8364	4.3667	5.375	5.2589	5.2399	4.228	5.8209	5.1997	4.4039	4.5223	6.7787	5.5201	4.5747	3.7137	3.9486	4.3291	6.5844	5.6118	5.9153	3.7687	4.4744	4.1675	5.8128	5.2284	4.8634	6.1387	4.9937	5.3726	3.9439	5.3406	2.7908	7.454	4.1898
PF3D7_0600200.mrna1_1	PF3D7_0600200.mrna1_1;105	105	5.2307	4.5014	4.5577	5.2118	1.6088	6.0409	3.4195	3.254	1.9672	5.0866	3.4816	4.5373	4.0188	2.4436	4.2847	5.2758	4.6358	3.6381	5.0219	5.1098	4.6392	3.3868	4.7835	3.3448	4.9759	3.1077	3.6927	5.0166	4.2487	5.9088	5.0938	2.3757	3.2188	5.0605	4.067	2.4777	3.3219	3.9477	3.6171	2.3391	4.682	3.4906	3.9288	4.6112	4.4033	3.3448	4.3363	3.842	5.3462	3.6668	3.8359	3.126	2.3785	3.2388	4.8405	3.2032	4.5398	5.0215	5.5641	3.266	5.5198	5.1069	4.8006	5.2203	3.6611	5.0947	4.8192	5.6366	4.7835	4.9973	2.7071	4.5601	3.3716	4.6971	3.9231	4.1359	6.2821	5.1293	5.2772	4.1835	3.121	3.3702	4.7175	2.4114
PF3D7_0600200.mrna1_1	PF3D7_0600200.mrna1_1;106	106	5.6453	5.4712	4.3009	5.3875	4.1359	6.9544	4.5613	3.546	2.6299	5.7787	4.9467	5.0009	4.784	1.7225	6.7835	5.1387	5.0553	4.439	2.7004	4.6159	4.5286	4.2288	5.1595	5.5081	5.0862	3.9136	3.8207	4.7981	4.8679	5.8931	5.5795	4.6153	5.1867	3.861	4.7549	2.1506	4.6282	3.4276	4.347	4.969	4.8689	3.406	4.433	5.1326	4.4012	3.6837	3.6346	4.3889	2.7115	5.0272	5.1795	4.8022	4.6616	4.479	3.7495	5.0374	4.9064	5.4983	5.1981	2.8379	4.6118	5.7517	4.8968	5.0841	5.1001	6.6169	3.7918	4.942	6.2591	5.4944	4.6927	5.6482	4.7692	5.7222	5.2957	4.4783	6.4283	2.8379	5.2067	5.0108	5.696	3.4699	4.228	5.4864
PF3D7_0600200.mrna1_1	PF3D7_0600200.mrna1_1;107	107	5.7068	5.1719	4.9565	3.9392	3.5789	6.3343	4.0479	4.0045	3.6358	6.417	4.6398	4.3999	4.6334	1.6826	6.031	4.8649	4.26	3.8807	5.4538	3.5789	5.4026	3.8349	4.3205	5.0197	4.1835	2.9011	3.3674	3.7506	6.0032	6.7301	5.2608	4.431	5.0561	3.4686	3.9088	4.1969	4.4148	2.8135	3.8022	3.0687	3.8063	3.2063	3.5969	4.5898	3.3547	5.3827	4.0652	5.0819	2.1177	5.0334	4.9136	4.275	3.0374	4.845	4.8753	4.1227	4.7856	5.934	4.5656	4.9791	5.0811	6.4057	5.4912	5.0308	5.5573	5.8153	2.6017	7.6966	4.7257	5.1424	3.5311	4.9982	5.6648	4.7692	5.1643	3.5261	7.293	4.6182	3.8084	5.3865	4.9458	2.9486	8.0701	5.0081
PF3D7_0600200.mrna1_1	PF3D7_0600200.mrna1_1;108	108	6.2012	6.0843	4.6328	4.926	3.5521	5.6118	5.5487	4.054	3.2645	6.0396	5.3241	5.3782	2.926	3.4087	5.7923	4.6433	4.8232	3.7301	5.3705	5.3136	6.0949	4.8782	5.2426	5.1408	4.6011	2.7677	4.5392	4.3834	5.3754	5.8853	4.4841	1.8953	4.3653	4.0347	3.9193	4.0444	5.3219	5.0866	4.5279	4.975	4.0444	5.1424	4.8963	3.8679	5.5683	4.306	4.9519	3.6194	4.4673	3.5211	5.3448	4.4456	2.1506	4.4886	5.6291	4.6977	5.5364	5.5792	6.1467	4.9122	5.0824	6.7036	4.8545	4.3448	5.1031	5.4947	5.1194	8.622	4.7015	6.4243	5.3391	4.406	4.0347	5.8194	5.3754	4.8787	6.9064	4.8684	4.382	5.1823	5.1493	2.9946	7.9265	4.278
PF3D7_0600200.mrna1_1	PF3D7_0600200.mrna1_1;109	109	6.5269	6.0409	4.5589	5.6112	4.7203	5.8263	4.6831	4.0721	2.6508	6.8405	5.9243	5.4296	4.6702	5.9336	5.6611	5.9165	5.5729	4.9968	4.7098	5.8151	6.3199	4.8027	4.5771	5.0014	5.2059	2.8817	4.017	5.0725	5.7869	5.9759	5.1882	2.7181	4.3964	4.934	4.8222	4.4376	5.1898	3.6241	5.4091	4.1603	4.3089	3.4087	5.1587	5.3085	3.4555	3.3031	5.4741	4.347	4.4963	5.1243	5.1156	4.9923	3.2219	5.0175	5.5354	5.682	4.5065	6.035	5.6106	5.36	4.1977	7.5473	5.6124	5.5441	4.6229	6.1066	4.8924	9.0458	4.3778	6.2269	4.4666	5.5774	5.5647	5.4107	5.0193	5.1375	7.6816	4.6949	5.1387	5.2536	5.2203	4.7618	9.0263	4.4854
PF3D7_0600200.mrna1_1	PF3D7_0600200.mrna1_1;110	110	6.8211	6.2673	5.1264	5.142	4.797	7.8725	5.671	6.7147	4.3937	7.1776	5.9814	5.4239	4.7934	6.387	8.2651	4.7257	7.567	3.9222	5.1198	5.4594	6.4803	5.1106	5.9222	4.2965	3.3561	4.7918	4.8298	3.6005	6.1077	6.7056	5.3241	5.9894	5.8163	5.3078	5.0103	4.7756	5.7407	4.5311	6.1489	3.0652	4.641	4.2743	4.054	5.6159	5.1595	5.6135	5.2479	5.8699	4.7501	4.4168	4.9307	4.7829	4.853	5.5555	5.6829	6.9865	5.3775	6.8757	5.8587	5.5826	4.7027	8.142	5.9203	5.1574	4.6971	6.2774	5.382	9.829	5.9771	7.074	6.1611	5.2223	5.9642	6.0009	6.267	4.3498	7.9719	4.9467	5.7447	6.2487	6.1799	3.9791	9.8286	4.1882
PF3D7_0600200.mrna1_1	PF3D7_0600200.mrna1_1;111	111	7.1194	6.1445	6.0885	5.157	4.5999	7.2111	6.6845	7.7846	2.9069	7.7025	5.5157	5.7334	4.7452	5.6611	7.8252	5.6502	7.8802	5.1751	6.8225	5.8291	6.3234	5.2211	6.4705	6.353	10.2257	6.8924	5.202	7.0166	6.3942	11.4015	5.7758	6.4461	5.3161	11.0945	6.1175	5.9131	5.9686	5.9875	5.4165	4.3512	5.013	4.1827	9.485	4.7913	5.4296	6.1461	5.8505	4.1383	5.433	13.1702	6.4415	10.1657	5.5527	5.1985	5.9165	6.489	5.6633	6.4922	5.5552	5.877	5.9067	8.0801	6.3809	5.8701	4.9322	6.5727	5.4446	9.8517	8.393	6.0241	5.9519	5.8415	6.2965	6.074	6.614	5.946	8.6927	5.8025	5.671	5.057	5.9563	5.4578	9.8629	7.9761
PF3D7_0600200.mrna1_1	PF3D7_0600200.mrna1_1;112	112	6.9838	6.2778	6.304	5.6639	5.2149	7.8714	7.013	8.3928	4.9472	7.4338	6.7025	6.0119	5.0997	6.3374	8.0234	5.6232	8.5325	5.8525	7.6609	6.29	5.8412	4.3241	6.035	6.3302	10.0428	6.7344	4.9241	8.0452	6.6264	10.7232	5.3423	6.2731	6.2079	10.0505	6.519	5.4912	5.6662	5.2126	5.8432	5.0862	5.2396	4.5619	9.4334	5.5116	5.1363	6.6097	6.6213	4.2396	5.8592	12.392	5.5981	10.2178	5.6901	5.6462	6.3716	6.7673	5.213	7.403	5.0866	5.729	5.1631	9.3915	5.6191	5.8265	5.0858	5.68	4.3448	9.8225	6.833	7.2298	7.0883	5.696	4.9402	5.7216	7.0095	5.9395	9.6686	5.7374	5.8547	5.504	6.3873	4.2787	9.5823	7.0341
PF3D7_0600200.mrna1_1	PF3D7_0600200.mrna1_1;113	113	7.4439	6.7446	5.8753	6.4684	5.4012	8.528	11.0917	12.3563	4.5014	7.492	6.7926	6.5518	5.5021	6.55	8.1718	5.6528	12.4555	5.6085	6.9017	6.3395	6.3773	7.2446	6.0896	6.1516	9.3686	6.8304	6.2479	6.4269	6.6975	10.3432	7.3966	6.2155	6.5331	9.9916	6.0411	6.2161	5.9021	5.2388	5.3933	5.7745	5.2063	4.4803	7.7949	6.094	6.8171	6.488	5.8689	5.4022	5.4803	12.294	6.1406	9.0045	6.356	7.0635	12.1194	6.8273	5.2161	7.0319	5.5647	8.0293	5.4601	9.0431	6.0657	5.2411	6.302	6.6104	4.7274	9.4953	6.7267	10.3095	7.2643	6.1266	7.922	6.7811	6.8452	6.8001	8.5931	6.5972	6.5043	6.1825	6.1336	4.3082	9.2017	5.813
PF3D7_0600200.mrna1_1	PF3D7_0600200.mrna1_1;114	114	7.073	5.3663	6.1375	5.0426	5.5116	8.8074	7.2022	8.2694	4.7908	7.1373	6.8988	6.0378	5.5441	4.9364	8.7532	5.2315	9.1825	4.5957	7.4113	6.8491	6.4846	6.4637	6.2994	5.2168	10.5095	7.0356	5.7304	8.3184	6.7454	11.9656	6.1457	7.0215	5.7774	10.9257	7.1047	4.7887	6.0228	6.8057	5.5258	4.8068	4.073	4.7856	9.9384	5.7244	4.4107	6.023	5.8235	6.0745	4.1827	12.6347	6.0352	9.6053	4.4416	6.7597	6.6523	6.5114	5.8311	6.2581	6.2793	7.6441	6.4983	8.7681	5.3916	5.6988	5.0108	6.5741	5.4673	10.9007	7.6387	6.7896	5.7698	5.9288	6.1579	6.1181	8.2075	6.0259	8.561	5.546	5.9298	4.9378	6.726	6.0121	10.5617	7.1211
PF3D7_0600200.mrna1_1	PF3D7_0600200.mrna1_1;115	115	8.0658	6.1747	6.5013	6.3773	3.9828	8.8859	8.6388	9.1628	4.4712	7.8899	6.9278	7.1999	4.2373	4.9955	9.1439	4.7939	10.0487	4.8339	9.0991	6.0312	6.6683	5.4568	7.5705	6.1092	10.6558	8.2774	5.1081	10.2505	6.4446	11.4256	6.4717	7.0925	6.3775	10.7324	8.0095	5.4809	5.7347	5.545	6.0766	6.3418	4.5607	5.0561	10.7647	6.6231	5.8958	5.2338	6.6462	5.4643	5.0682	13.057	5.9803	10.8998	5.2426	6.2966	5.8714	6.4912	6.0708	7.0307	7.1405	7.0488	4.4189	7.6963	5.5276	5.9224	5.6727	6.4439	4.844	10.9402	8.2849	6.0516	5.347	6.7712	6.8998	6.6288	7.6056	5.6132	8.6734000000000009	5.875	6.5116	6.097	6.5155	5.5339	10.6125	8.2091
PF3D7_0600200.mrna1_1	PF3D7_0600200.mrna1_1;116	116	6.1841	5.7647	5.9479	5.1502	4.9059	7.022	6.9734	7.5554	4.3038	6.0824	4.9914	6.8006	5.7051	4.2795	6.5278	5.3923	8.225	3.3964	6.7244	7.1846	6.1743	5.51	6.3653	5.9286	8.3458	6.3243	5.4124	5.925	6.8272	10.3911	6.1841	6.499	6.1135	9.0051	6.304	5.3944	6.3625	5.9481	6.5225	5.6565	5.8841	4.2024	6.9928	6.1865	5.5564	6.2763	6.3684	6.8316	5.3593	10.1263	5.6845	6.9402	4.854	6.2441	5.7385	7.114	6.5181	5.8856	5.3988	6.3309	6.0444	6.4489	6.2475	5.4449	4.4647	6.1737	5.5892	9.9998	7.0824	6.3484	6.3894	5.5948	6.4101	5.3391	6.4542	5.9928	7.4591	6.086	6.0007	5.0678	5.9939	4.9681	9.2538	6.6311
PF3D7_0600200.mrna1_1	PF3D7_0600200.mrna1_1;117	117	6.5053	5.2242	5.5928	6.7332	3.6229	7.4292	8.7958	9.5408	4.511	7.8338	6.7114	8.5539	6.4824	2.0909	7.1224	5.4874	10.0429	6.3809	5.3681	6.4041	6.4817	5.9418	6.4087	5.8435	8.7161	4.3212	6.2688	5.6002	7.4845	8.54	6.3882	6.0561	4.7409	9.31	5.2161	5.8951	6.8557	4.86	6.5166	4.9612	4.814	4.6462	7.3031	5.5892	5.6235	5.8696	5.5826	6.6301	3.373	10.4503	5.9269	7.0228	7.1816	10.2343	5.7536	6.1289	7.2004	7.5124	6.8736	6.3318	5.1643	6.8544	4.6971	5.5457	5.5333	5.2702	4.2957	10.3994	7.6485	5.7996	6.7339	7.0528	7.3486	6.5524	6.9345	6.073	6.746	6.1247	5.6943	5.5466	5.5901	5.4436	9.8491	7.7219
PF3D7_0600200.mrna1_1	PF3D7_0600200.mrna1_1;118	118	6.4686	6.2681	5.9001	5.4757	4.5097	6.1295	5.857	5.439	4.5916	5.9498	6.3682	4.554	5.7732	3.516	5.2192	4.7981	5.2865	4.3434	5.0755	6.6687	6.3674	5.3709	5.9253	5.2839	6.1169	3.5008	4.9069	5.6097	6.8962	6.4875	6.0398	4.1127	6.2325	6.0577	5.2319	5.1587	4.7344	4.8012	5.8946	5.0479	5.3092	6.3827	4.5916	5.6244	5.076	5.1469	5.4091	5.8001	5.4935	7.1887	5.4696	5.7208	6.1198	5.7098	5.1851	5.7568	6.1552	6.3811	5.1035	4.6859	5.7485	5.9086	4.0259	5.3067	4.2906	5.5586	4.5595	4.5185	6.4869	4.843	7.2137	5.8128	7.1159	4.9841	5.6305	5.5463	5.8572	5.7244	5.7677	6.28	4.2623	3.9773	5.669	7.0607
PF3D7_0600200.mrna1_1	PF3D7_0600200.mrna1_1;119	119	6.9262	5.6355	5.5509	6.2336	4.6977	6.3607	5.5056	5.4165	4.1643	6.8631	6.51	6.7988	6.2149	5.0522	5.761	5.1823	6.8676	4.6966	5.3712	7.2771	6.2248	4.9964	6.2873	5.0014	8.0909	4.4976	4.8992000000000004	5.61	7.6204	7.859	6.2847	6.9107	5.9669	8.3321	5.1231	4.4249	5.5683	4.9754	6.625	5.2319	5.0527	5.3667	5.7156	5.4449	5.8607	4.9616	5.9234	6.5929	5.0613	9.0418	5.7584	4.9869	4.6611	6.7609	5.2215	6.4812	6.614	7.776	6.4656	3.9212	5.8924	6.7996	5.605	4.5046	5.6602	5.8812	5.4366	5.6109	6.6636	4.841	7.9505	6.0288	7.1935	6.0676	5.6299	5.4931	6.872	5.4243	6.4979	5.1787	4.9768	4.7153	5.8457	6.6697
PF3D7_0600200.mrna1_1	PF3D7_0600200.mrna1_1;120	120	6.0365	5.2277	4.14	5.3237	5.278	6.0853	5.2593	4.4764	4.5699	5.8812	5.6369	5.3674	5.1285	4.0435	5.4845	5.6974	5.3132	4.9777	5.1131	6.4293	5.9734	5.2284	3.7803	4.6427	6.2585	5.394	4.5686	4.8135	6.6206	6.233	5.7618	5.0794	5.9575	6.7732	5.1202	4.4634	3.9579	5.4121	5.7043	5.4621	4.9491	4.0832	6.0045	4.3854	3.5336	4.3391	5.6946	5.3273	4.235	7.005	5.4803	5.7175	4.5273	6.1589	4.6651	4.5373	6.4783	5.9793	4.9212	4.9695	6.8257	6.6359	4.6977	4.9995	4.7955	3.5223	4.8344	4.6736	6.9227	5.8704	6.6857	5.7126	6.0213	4.8339	5.5188	6.5108	6.3259	5.5659	6.2698	5.7645	4.7415	4.4822	5.3074	7.1617
PF3D7_0600200.mrna1_1	PF3D7_0600200.mrna1_1;121	121	6.7329	5.1218	5.6276	5.2968	5.0955	5.1031	5.6162	4.9184	4.4463	5.9962	6.1033	4.0117	5.7695	4.8445	4.2578	5.0317	5.5376	5.5738	4.8575	6.805	4.8585	6.2784	5.191	5.7247	6.7291	3.7038	5.4938	4.811	6.8178	6.3913	7.0612	3.7835	6.0244	6.9879	5.0836	5.0997	4.8817	6.1071	5.9054	4.8738	5.2731	4.6904	5.434	5.5273	5.5103	4.6904	5.9373	5.8445	5.2769	8.4851	5.3957	4.6616	3.9495	6.3315	4.797	5.7118	5.0963	6.811	5.8943	5.4269	4.9491	6.3226	5.3455	3.8329	4.8298	5.3799	5.4226	5.6971	7.2901	5.4155	7.1762	6.2261	6.7581	4.916	5.9853	6.1841	6.0622	5.5777	5.8914	5.8684	5.3038	3.9439	6.1873	7.4795
PF3D7_0600200.mrna1_1	PF3D7_0600200.mrna1_1;122	122	6.4984	5.8166	5.3712	6.288	4.7861	5.7939	5.9057	5.9558	4.4854	6.8035	6.0277	5.4232	5.7803	3.6656	5.1114	5.2219	6.4828	5.3125	4.903	6.7377	6.2959	6.254	5.5647	6.1121	6.8071	4.8058	4.7511	5.6971	6.9404	6.3072	6.7819	4.4476	5.5301	7.0624	5.0383	5.9057	4.2705	5.327	5.1977	5.7317	5.9793	5.7173	6.4421	5.0828	5.5129	5.1309	6.3236	5.5062	5.6747	6.2071	5.7374	6.4888	4.0009	6.4031	4.6473	5.2157	5.811	7.2573	5.9674	4.9059	5.5226	6.7736	4.9805	5.497	4.4673	5.2619	5.6162	6.4882	7.5444	4.5771	6.1743	5.7916	6.9122	5.0768	5.8982	5.7653	6.7452	5.3978	6.4333	6.323	4.9932	4.8958	5.9579	9.168
PF3D7_0600200.mrna1_1	PF3D7_0600200.mrna1_1;123	123	6.4727	6.0334	5.7285	5.6008	5.0828	5.5951	5.7616	5.3074	3.4101	6.6857	6.7152	5.5466	5.4306	2.7225	4.5478	5.6602	5.7131	5.9623	5.7355	6.1311	5.8472	7.1602	4.98	6.0906	7.2076	1.926	5.3653	5.0725	6.9443	6.6405	5.3789	4.9236	5.8582	7.7322	5.0099	4.7415	4.9896	5.4809	7.9994	5.463	6.2325	4.0909	4.9284	4.9345	4.3226	4.9203	6.3239	7.124	5.7874	5.151	5.4043	5.233	4.2095	6.3593	3.8135	4.5298	5.3052	6.2166	5.3423	4.9709	6.3616	7.016	5.4578	5.3944	6.1649	5.0609	5.3951	4.4383	6.7666	5.6047	5.9944	5.6267	8.0235	5.2634	5.4689	6.2687	6.191	5.7637	7.1274	6.4995	4.9639	4.0807	5.218	6.9583
PF3D7_0600200.mrna1_1	PF3D7_0600200.mrna1_1;124	124	6.3764	5.2957	5.3158	4.9198	5.1514	4.1465	5.9074	6.1771	5.4555	5.8672	4.8654	4.4535	5.0161	4.9274	4.6502	5.2906	6.4114	5.6971	6.0128	5.7366	6.2007	6.1971	5.0099	5.3067	7.9259	4.441	5.0909	4.8948	6.419	5.2498	6.0334	4.3695	5.8587	7.9202	5.0875	3.8237	5.4155	5.6876	5.6479	4.5564	4.8197	4.7538	4.8699	5.4403	4.6112	5.2196	5.5886	5.6267	4.729	5.295	5.4683	5.565	4.6921	6.8185	5.1493	4.9584	6.0762	5.8931	6.5437	4.7533	6.3331	6.8654	5.3799	8.7493	6.7605	5.7148	4.7724	5.8557	7.3018	5.9912	5.3806	5.9155	7.8954	5.2434	3.9184	6.4313	7.3405	5.017	8.2936	6.4639	5.4947	5.5361	6.1639	6.7992
PF3D7_0600200.mrna1_1	PF3D7_0600200.mrna1_1;125	125	6.2026	5.0938	5.8217	5.5999	6.0175	5.5714	5.6159	5.6682	0.9561	5.8914	6.0766	6.8618	4.5619	3.9891	5.5475	4.9602	6.0389	6.0146	4.2683	6.8616	6.3877	5.3509	5.9722	5.9667	8.1329	5.2987	14.3029	4.5892	6.2937	6.0106	6.0982	5.5157	6.7534	6.8239	4.3512	5.235	4.8992000000000004	5.1293	6.1469	5.029	3.9653	4.8664	6.5343	4.8773	6.3145	4.5254	5.1436	6.8421	5.2323	5.1997	5.9609	5.9575	4.5373	6.1777	5.1412	5.0819	5.7266	6.5125	5.805	4.7214	6.3783	6.8954	4.8258	7.9379	5.306	5.2638	4.4841	4.9241	6.8319	4.8728	6.2384	5.8291	6.5841	5.9095	4.3176	6.5883	7.1498	5.9635	8.0528	5.972	5.2048	5.0514	5.8497	7.0079
PF3D7_0600200.mrna1_1	PF3D7_0600200.mrna1_1;126	126	6.6397	5.857	5.6918	6.2114	5.1469	5.9366	5.7908	5.8422	4.2024	5.9001	5.4874	4.4594	5.7645	4.5723	5.8192	5.4135	6.8575	6.0255	5.09	7.0687	5.8958	6.4725	5.1135	5.5969	8.7447	6.1922	5.0561	5.2705	7.308	6.7922	6.6414	4.8846	6.4057	9.3312	6.2823	5.8795	5.4841	5.7328	6.2061	5.4912	6.3591	4.6346	6.2172	6.2551	5.522	5.2532	6.1787	5.9432	5.7021	5.6727	7.3128	4.431	4.712	6.4575	5.6636	4.701	6.1637	6.6599	6.5577	5.1227	5.9796	7.0117	6.1375	8.7234	5.142	5.6901	4.1595	6.4743	7.302	5.7584	5.4637	6.4607	8.0325	5.5792	5.3854	5.6781	7.3261	7.6351	9.4377	5.9977	5.3012	4.9796	6.9656	8.8341
PF3D7_0600200.mrna1_1	PF3D7_0600200.mrna1_1;127	127	6.9498	5.4857	6.3726	6.1627	5.6011	5.8532	7.1552	7.9945	4.7761	6.3885	7.8492	7.3324	5.7425	3.3632	6.7452	5.5364	7.6459	8.0174	5.8721	8.1563	7.5171	6.0429	6.816	8.2672	5.9231	8.3018	6.6391	8.2245	8.5547	8.7051	6.4837	5.8324	8.4984	5.7439	7.4214	5.3978	5.1997	5.4313	6.4253	4.4601	4.6194	6.3944	10.0708	7.7724	6.3264	4.7639	5.6456	6.7735	5.2296	7.2978	9.167	9.4984	5.8868	6.7572	5.561	5.2615	5.3494	6.5989	6.4825	5.8765	6.0896	9.8691	6.5149	13.1466	6.3933	5.7642	5.1695	7.8962	7.4467	4.9444	6.1673	6.3236	7.3279	6.3174	6.4401	5.6401	9.9362	5.9269	12.9611	6.8231	6.546	5.3252	8.4026	8.0183
PF3D7_0600200.mrna1_1	PF3D7_0600200.mrna1_1;128	128	6.6343	5.8199	5.2731	6.3025	5.5503	5.7214	5.1214	7.0328	4.9449	4.9565	6.3759	6.5844	6.2213	3.4489	4.934	4.7965	6.6598	7.8084	4.4489	7.1237	6.0902	5.0553	5.4761	6.9896	5.1318	7.8638	5.3933	5.4607	7.567	7.5933	6.3674	4.2087	7.0295	5.9018	7.094	4.846	5.4152	4.3448	5.9853	5.3323	5.1965	8.9424	8.371	6.8021	5.1965	4.2188	5.0575	7.2755	5.1089	8.8332	8.5746	8.8282	6.3712	6.4459	5.3114	3.3771	6.6107	6.4403	5.6744	6.0444	5.4912	8.3441	6.2325	12.0552	6.6061	7.2777	5.467	7.7975	7.1382	5.5423	5.1803	8.9857	7.6719	5.4731	6.0372	5.7939	8.5781	5.6404	12.6228	6.387	7.3018	4.7131	8.0768	7.3989
PF3D7_0600200.mrna1_1	PF3D7_0600200.mrna1_1;129	129	6.9558	5.62	6.694	6.3432	3.5619	5.4578	6.3591	5.3487	4.9635	5.9662	7.1241	6.596	5.7845	4.8043	5.9977	5.5317	6.2585	6.8115	4.843	7.4201	7.2564	4.4963	5.1599	7.8625	4.7425	7.5229	5.5484	6.0396	7.4791	8.2377	7.2221	5.3944	7.3362	5.8887	7.565	5.2059	5.1247	5.3161	5.5339	5.7175	4.6679	11.5516	9.4404	7.5207	6.3432	4.5771	5.6582	5.8331	5.0206	6.3471	8.7287	8.0685	5.6502	6.9083	4.5398	4.4046	5.2176	7.3854	5.7498	6.1967	5.879	8.6563	5.2059	11.8774	5.8225	6.8102	5.384	7.4727	6.4786	4.6392	4.7197	5.9201	7.9152	4.969	6.2323	4.797	8.655	5.5441	12.645	6.4777	5.4973	4.8968	8.8974	6.2267
PF3D7_0600200.mrna1_1	PF3D7_0600200.mrna1_1;130	130	6.7733	5.6387	6.709	6.7616	3.8777	6.1961	4.1268	4.765	3.5046	6.6836	7.5213	6.7469	7.1611	4.26	6.0836	5.3005	6.06	7.9089	5.4283	8.1924	6.4668	5.5573	5.5211	6.191	4.5323	7.9914	7.0787	5.7975	8.2178	7.5562	6.9383	5.5856	6.5578	4.6876	6.8981	5.9474	3.6633	5.6314	5.9117	4.6769	4.6375	12.4176	9.8971	6.4963	6.1597	4.9481	5.8462	5.4456	5.2547	4.7714	8.8169	9.9068	5.8086	6.2867	5.0815	4.1424	4.5379	5.2453	5.9423	5.6058	5.5084	8.7854	5.9322	12.3229	5.4492	6.4016	4.6865	8.038	6.6542	3.5644	6.1865	4.6288	5.9444	5.2016	6.0596	5.8527	8.3094	5.9146	12.1873	6.1999	6.2583	4.2079	8.4122	8.127
PF3D7_0600200.mrna1_1	PF3D7_0600200.mrna1_1;131	131	6.3856	6.1777	6.0555	5.4614	4.7522	5.5068	6.5269	7.179	4.3455	5.7658	6.2061	5.72	6.1102	4.0144	5.9239	5.1177	7.7697	5.9616	5.8056	7.9013	6.2261	5.6165	11.6476	7.4295	5.8701	6.0175	6.0367	4.6685	7.3075	6.9236	6.3379	10.8455	7.5667	5.4192	6.7958	5.3656	5.0085	5.314	5.3537	4.969	6.1833	11.6744	8.5596	6.8083	6.0507	3.5886	5.4158	5.3512	5.3423	6.4217	8.414	8.4268	1.3674	6.3315	4.4601	4.4195	3.797	8.3963	7.9064	6.0009	5.3736	7.2807	5.5726	11.6479	8.8458	8.2549	5.1127	6.8858	6.6586	3.9477	5.5919	5.3391	9.2519	7.3165	5.7634	5.2861	7.5711	6.3542	11.6382	9.4295	7.8621	5.2502	7.6904	7.1608
PF3D7_0600200.mrna1_1	PF3D7_0600200.mrna1_1;132	132	6.4214	5.3125	5.0605	5.5484	4.4449	5.5254	5.1595	5.6061	4.4647	5.9329	5.3975	4.2728	6.1297	4.7093	5.2075	5.5883	5.1675	5.2902	5.2672	6.1902	6.7886	5.6778	7.5396	6.7011	5.2769	6.3114	5.6673	5.7306	8.0695	5.561	7.3343	5.9816	6.6053	4.5065	6.0213	4.7087	4.62	5.8199	5.814	5.1252	4.8273	9.3868	4.6588	5.8691	4.3583	4.464	6.5207	6.2254	4.2087	4.4033	5.7565	6.0976	5.3579	5.6539	5.7164	5.0959	4.4828	5.6502	4.9796	5.9165	5.2858	6.2371	5.9565	5.2731	6.0132	5.2596	4.7181	4.3554	7.2963	5.5561	4.8904	5.7442	6.1438	4.5564	5.5592	5.8817	6.4284	4.735	5.5469	5.7315	5.5814	4.0321	5.9001	7.6112
PF3D7_0600200.mrna1_1	PF3D7_0600200.mrna1_1;133	133	5.9091	5.435	5.5549	4.7517	5.4416	5.0644	5.1639	4.393	4.9704	6.3271	4.8115	5.151	4.8027	5.0725	4.6893	6.6371	4.1683	4.1619	5.9975	5.7227	5.8384	4.3771	5.2638	6.4229	4.7903	5.0139	5.7024	5.8417	5.8125	7.1524	6.7039	3.8227	5.926	5.3847	4.0312	5.4012	4.2449	5.6625	5.9738	4.5472	4.2653	9.3651	4.6456	6.4683	4.5777	4.4581	5.4578	6.0345	4.843	5.5242000000000004	6.1114	5.4841	5.4983	5.516	5.2976	4.439	3.8748	4.7866	4.9805	4.4575	5.6831	6.3586	4.7835	5.6378	5.6724	4.9796	4.8435	4.9416	6.7003	5.8382	4.5583	4.756	4.8914	4.7087	4.9796	5.7388	6.9916	6.0629	6.5872	6.0624	4.1562	5.4555	5.5242000000000004	7.0548
PF3D7_0600200.mrna1_1	PF3D7_0600200.mrna1_1;134	134	6.1264	6.5951	7.2117000000000004	5.5024	2.3219	5.8704	5.09	4.9968	2.9107	6.9028	5.3586	5.8209	5.7129	3.7991	6.0177	5.6056	5.4812	5.9392	4.2608	5.299	7.9328	4.6496	4.9505	4.8802	5.3082	4.4809	6.3102	4.6311	5.8107	7.8122	7.3897	4.8948	4.9681	5.3909	4.5546	5.7407	4.9616	4.3441	5.1683	4.9855	4.6938	11.3557	5.5625	4.0063	5.4774	5.3245	4.9727	5.1591	5.439	5.2396	5.2702	5.251	4.1085	5.383	5.1493	4.4893	5.5084	5.4269	4.9635	5.2396	4.969	6.2246	7.1873	5.0308	3.6668	6.079	4.2532	2.9411	6.0755	6.0507	5.373	6.2944	6.1779	6.592	5.3107	5.7565	7.7448	7.2998	5.7051	4.7142	6.4568	4.7388	5.0144	5.9126
PF3D7_0600200.mrna1_1	PF3D7_0600200.mrna1_1;135	135	6.2789	5.0858	6.7332	7.2398	3.5534	5.8014	5.691	5.6599	3.6112	5.8931	6.676	5.8457	6.3134	3.1619	6.6048	6.1112	6.0798	6.4269	5.5853	6.3521	6.6122	5.2965	5.6576	6.1489	6.0186	5.7298	8.9641	5.7407	5.9649	6.9174	6.6502	5.6097	5.7065	5.8777	5.1973	9.1653	4.3205	3.943	6.2357	4.7263	6.4616	11.7935	5.8931	7.4366	5.101	4.691	6.1391	5.2713	7.2044	5.0312	4.7274	8.3391	4.7861	6.5092	5.5018	4.9378	5.5141	7.1246	5.2983	5.3747	6.1447	6.8605	8.2801	4.6837	3.6041	6.6596	5.281	5.6188	5.3519	5.5889	5.3147	5.7824	7.6676	6.9661	5.302	6.1297	8.0028	7.0824	5.4135	5.0909	6.7637	2.5898	5.266	5.1073
PF3D7_0600200.mrna1_1	PF3D7_0600200.mrna1_1;136	136	6.2161	5.8721	5.8812	5.9439	5.1073	6.0626	5.3277	4.8977	2.3785	6.4607	8.9377	6.4739	6.2865	4.8288	6.3856	5.4376	5.5883	4.1898	6.0749	4.9179	5.4594	5.4764	5.6542	5.3954	4.8319	5.0303	6.8236	4.7522	5.7029	6.1135	6.0259	5.8112	5.709	5.0228	6.3118	5.9702	5.6876	5.9889	5.591	5.5037	5.6938	11.0077	5.9855	7.5135	5.044	4.7469	5.1493	5.3078	5.2731	5.4906	5.0334	5.4476	4.4323	8.4145	4.1326	5.5506	4.1367	6.3787	5.5741	5.3834	6.0029	6.0804	6.6914	6.8906	8.0693	6.6336	5.1239	5.1098	4.5014	5.2769	5.144	6.0598	6.8208	6.6959	5.9224	6.0112	6.8519	6.1338	6.3828	8.5783	5.823	5.5783	5.6126	6.1971
PF3D7_0600200.mrna1_1	PF3D7_0600200.mrna1_1;137	137	6.7118	5.8738	5.9628	5.4722	3.9059	5.9442	5.2839	5.4002	4.2265	7.2124	5.4363	6.2305	5.4828	2.3306	5.5567	6.6029	6.7948	4.0277	5.2261	5.7189	6.6799	5.1699	6.5998	5.8354	5.9549	5.6631	5.5886	4.6966	6.963	6.9573	6.7388	6.12	6.4896	5.246	5.8819	5.6147	5.72	5.7098	6.4561	5.876	5.9607	13.0138	5.2434	6.1112	4.235	5.7895	5.7192	6.3906	5.812	6.3528	5.6736	6.2363	5.2961	5.6913	5.6915	4.8679	5.1305	6.883	5.4029	4.8405	6.0027	5.8948	6.5084	5.5075	5.4896	5.9642	4.8709	5.6848	6.626	5.1243	4.6536	5.9669	7.8297	7.0823	4.281	6.3547	7.8921	6.1538	6.002	6.3257	5.7268	3.4383	6.6836	6.0535
PF3D7_0600200.mrna1_1	PF3D7_0600200.mrna1_1;138	138	6.2765	5.0639	5.9158	5.6845	4.7608	5.4931	6.2946	6.6088	4.8768	7.057	5.6991	6.3858	5.9057	4.7751	5.822	5.582	5.9709	4.7772	6.2508	6.3823	7.1008	6.8454	6.3637	6.101	5.1787	5.5301	4.8733	5.2758	6.7474	7.462	8.1009	7.1426	6.3968	6.1066	6.471	5.3125	4.7581	5.5173	7.4551	4.6323	6.6774	13.8152	5.9816	6.6124	4.1309	5.7225	5.436	6.1837	3.7814	6.378	4.6769	6.5062	5.5236	6.2966	4.7618	4.6803	5.6285	7.1707	6.4007	4.7798	6.2137	6.0691	7.3022	6.3554	3.9873	5.8696	4.375	5.3923	6.7374	5.0794	4.8364	5.9809	8.6645	7.3822	4.8777	6.328	7.2932	6.438	6.8186	4.9117	6.0678	5.2426	5.7369	6.1014
PF3D7_0600200.mrna1_1	PF3D7_0600200.mrna1_1;139	139	6.15	5.8701	5.4057	5.9977	7.0237	6.363	5.3625	5.337	6.9639	6.6882	5.1469	6.3036	5.7808	6.8117	5.7973	7.416	5.641	4.7109	6.3663	5.6812	8.8222	5.6616	4.6288	6.0199	6.2728	6.9067	5.2806	5.1914	6.9034	8.3853	7.8378	5.121	6.833	7.0145	6.2856	4.7829	5.1703	4.9006	6.0542	4.9146	7.2273	8.2906	5.8684	5.7266	5.367	6.0372	6.5286	5.8873	2.9317	6.2399	5.7819	6.7148	5.7552	6.0292	5.1022	5.3183	5.323	6.4774	5.7729	4.2342	6.323	6.3782	7.9195	5.7962	4.6375	6.1287	4.6971	5.4728	6.1747	6.2821	5.9174	5.8721	8.0081	6.4219	6.9766	7.1528	7.6318	7.6902	6.6286	5.3448	5.8689	5.0099	5.9821	7.0988
PF3D7_0600200.mrna1_1	PF3D7_0600200.mrna1_1;140	140	9.1656	5.6179	5.2765	5.3551	4.889	5.7203	5.1695	6.1717	5.1711	9.4666	6.9405	6.011	5.858	5.133	5.5072	5.2098	6.2386	5.0631	5.8629	6.3034	10.9004	6.4219	5.243	5.2593	5.3277	5.9612	6.7427	4.925	7.0424	11.4664	7.872	3.6702	4.6736	5.434	5.0963	6.7425	6.0128	5.7576	7.9283	4.6993	7.823	4.9449	5.9752	4.8104	9.0317	4.7666	6.3572	8.4616	5.3494	4.0081	6.4482	6.4502	6.2968	6.9115	9.6828	4.0018	5.6502	6.327	6.762	5.4692	5.5103	11.1859	10.3103	6.2837	4.8405	5.812	4.7613	5.2795	7.0424	8.1824	5.76	6.5954	6.8249	6.0261	5.1181	5.1338	10.3429	9.3234	7.0745	6.264	6.0025	5.1301	6.3366	7.6824
PF3D7_0600200.mrna1_1	PF3D7_0600200.mrna1_1;141	141	9.3691	5.8352	5.701	6.2298	7.0701	6.1627	5.0734	6.1393	7.8766	9.4981	5.9773	5.7835	5.5629	7.1368	5.3823	5.7682	6.218	5.1643	5.5472	6.1297	10.1168	7.1896	5.4607	5.8086	6.093	6.3018	5.6673	5.1583	6.5759	11.2065	7.922	3.8115	6.1538	6.3021	5.272	5.8455	5.5635	5.5033	7.4094	5.0009	7.9207	1.9523	6.0902	6.1054	8.7494	6.5325	6.432	7.9036	4.2705	5.6311	7.2557	7.5845	6.849	6.5934	10.8306	6.4313	6.5883	7.7548	7.5706	4.0909	6.6226	11.3596	9.9277	7.1642	6.0383	5.6702	4.5993	4.9873	6.4663	9.4631	5.2261	6.923	7.9083	8.3119	5.4253	6.8142	9.4844	9.0183	6.2948	6.0566	6.2346	5.3409	5.4205	7.4281
PF3D7_0600200.mrna1_1	PF3D7_0600200.mrna1_1;142	142	7.9772	5.7363	5.2095	5.8676	6.782	5.7447	6.2007	7.4399	6.4316	7.407	5.7189	5.9215	5.4423	6.8675	5.9759	5.7444	6.375	5.0352	6.0518	5.5239	9.3745	7.0217	5.4002	4.6229	6.4665	6.1683	6.5509	5.5447	5.5735	10.0205	7.3598	5.3154	5.8662	6.643	3.8268	5.6404	6.1241	5.7613	6.9325	5.6727	6.4033	5.2536	5.8861	5.3477	7.2702	5.4941	5.5653	5.8699	4.749	5.4145	6.4041	6.3261	4.9449	6.5026	8.4193	5.383	4.5416	6.1693	6.6623	5.6513	5.845	11.0317	7.3239	6.2336	5.3266	5.812	5.3844	4.9069	6.3745	7.7477	5.6387	5.8169	7.1583	6.4504	5.1177	4.8505	10.2304	6.2355	5.8304	5.8258	5.2172	5.4696	5.0892	5.2854
PF3D7_0600200.mrna1_1	PF3D7_0600200.mrna1_1;143	143	8.2917	6.1601	6.318	6.787	7.0658	6.9149	5.9047	5.8306	6.3501	9.0597	6.511	6.6493	5.943	6.2613	7.6651	6.2018	6.2065	9.2935	5.9791	6.3764	10.6439	6.9381	6.9931	5.93	8.0821	7.3649	6.4751	5.0925	6.3441	10.955	7.7588	6.8797	5.813	7.4766	5.6651	6.8754	5.1687	6.0734	8.1317	5.5904	7.3834	5.2153	5.6859	6.5806	7.9309	6.2207	6.4561	8.3558	5.5298	7.8948	7.5076	5.3789	6.3904	7.0555	10.0748	5.6753	6.347	7.4947	7.1912	7.2028	6.6026	11.8441	7.8165	7.1328	7.5367	7.2248	4.756	6.1175	5.7304	9.7143	5.7721	7.1562	8.0674	7.8951	7.1826	6.508	11.4834	7.2372	7.1244	7.6278	7.3065	5.7573	6.7594	6.1721
PF3D7_0600200.mrna1_1	PF3D7_0600200.mrna1_1;144	144	7.8843	6.1243	5.7477	6.635	5.0976	6.4748	5.4886	5.2761	3.5969	8.3006	6.0074	6.2357	5.6519	5.0286	6.5072	6.0915	5.7923	4.9809	4.842	7.2125	10.3075	8.9283	6.0446	6.0253	7.371	6.6318	6.0533	5.5987	7.322	11.1663	9.4812	5.9491	5.7879	7.4879	6.5557	5.4715	5.0836	6.5761	9.1187	5.8706	7.1398	6.0301	3.3248	5.607	7.3186	6.5786	5.9807	8.0467	5.3323	7.1743	6.5779	5.8068	5.3313	7.0366	10.4742	4.8405	6.2386	7.6866	7.8394	7.6528	6.3448	11.6894	7.127	6.3475	8.6023	6.4002	3.9505	5.7038	5.9919	10.2133	5.1428	6.9784	8.3099	8.0533	7.1491	7.2238	10.8829	6.6901	6.8067	8.6492	6.7608	4.7038	5.4954	5.1077
PF3D7_0600200.mrna1_1	PF3D7_0600200.mrna1_1;145	145	8.1513	6.7818	6.0811	8.3919	5.0241	8.6322	6.3208	5.0466	2.844	8.7714	9.8786	6.8539	8.7429	4.2188	8.976	7.0606	5.4624	5.6398	5.2032	6.8535	12.8518	7.2717	6.0815	6.1741	6.7021	6.2828	7.2187	4.7845	7.4257	12.6181	9.0295	6.2016	5.281	7.8319	6.797	7.326	4.5342	6.2944	7.7355	6.1104	6.9785	5.6124	5.4647	6.6433	7.5996	6.7251	6.1348	7.192	5.8422	7.3122	6.1198	6.3425	6.3846	7.2448	9.9279	5.9697	6.3096	6.0961	6.9433	8.1044	7.3174	12.3101	6.9446	6.8129	7.8505	5.6753	6.1225	5.0993	5.7208	9.5606	5.1747	5.8217	8.064	7.2268	7.6923	7.496	12.3299	5.667	7.3635	8.5728	6.62	6.6126	6.3365	6.1385
PF3D7_0600200.mrna1_1	PF3D7_0600200.mrna1_1;146	146	9.3867	6.6629	6.8403	6.5621	6.0538	6.5108	5.238	5.3635	5.6144	9.2699	9.5038	4.9537	7.2063	5.9253	6.6267	5.5653	6.4553	8.0563	5.009	6.9606	11.3536	7.9113	7.3472	6.7659	8.355	7.2068	8.0084	5.9193	7.1498	12.0998	8.998	7.1031	6.6869	8.9049	6.9456	7.6054	5.3509	6.0559	8.0949	6.6013	7.7886	5.4535	6.3416	7.0179	8.7203	5.9298	6.9689	7.987	6.5409	7.5798	7.8008	6.9573	5.9366	8.6517	9.8014	6.3672	6.0303	8.4571	8.9998	9.0163	6.1791	12.8121	7.6428	7.0777	9.2057	6.2502	5.8831	6.5413	8.153	9.0703	6.6304	6.4727	9.2748	9.1407	8.8298	5.5469	12.7998	8.4639	7.2795	9.5306	5.8022	5.749	6.624	7.7003
PF3D7_0600200.mrna1_1	PF3D7_0600200.mrna1_1;147	147	8.1241	6.7707	5.5062	6.7401	3.6053	7.5584	6.3447	5.9093	4.4621	8.519	6.2687	7.5707	6.9209	5.0072	6.9293	6.2022	6.1886	5.0295	5.7043	6.7533	9.6639	8.4723	7.5207	7.9072	7.7684	5.7887	6.5604	5.6156	6.9161	9.7261	9.6869	7.9954	7.337	8.6408	6.3868	7.0515	5.9653	5.4735	6.588	5.7206	6.1114	7.9342	6.8081	7.3342	7.7512	5.7509	6.1338	7.9212	5.3537	10.448	6.3309	6.5618	5.4561	8.2357	9.5355	6.0561	4.8232	7.2198	7.5445	8.4541	6.6724	11.706	6.0277	7.3082	9.399	5.6724	5.406	8.1899	7.1189	8.8225	5.5583	5.7592	7.0875	7.4405	8.6034	6.3354	11.3864	6.2715	7.9044	9.4685	6.3973	5.4647	8.3396	7.4991
PF3D7_0600200.mrna1_1	PF3D7_0600200.mrna1_1;148	148	9.4012	6.5577	5.2254	6.6869	4.7949	8.1891	6.6947	4.2898	5.1526	9.1646	5.9635	6.4612	6.2089	3.7082	8.3483	8.3291	6.2491	6.8736	5.3847	5.4588	11.2691	5.5204	8.2531	6.4353	5.8885	5.0387	5.1603	5.0492	6.5709	10.807	7.6217	7.7325	6.4553	6.4034	5.6496	5.5395	5.9196	6.151	7.0327	6.2902	6.4907	7.3307	8.3284	4.9054	8.7853	5.9821	5.862	6.5777	6.6854	9.1683	5.6296	13.3224	6.4741	8.4224	8.8778	5.6519	5.8472	5.7782	7.5324	9.4493	4.8232	7.1329	6.9125	6.1235	9.5451	6.1119	5.701	6.5323	7.9537	9.0151	5.251	5.6343	6.8339	8.3672	9.4557	6.3885	8.568	6.8806	6.8424	10.1441	6.8494	6.7507	7.4147	8.4848
PF3D7_0600200.mrna1_1	PF3D7_0600200.mrna1_1;149	149	6.8895	7.1807	5.9402	6.3632	5.5379	7.5185	7.273	5.7203	5.2769	7.6638	5.8405	5.7054	5.5251	4.6513	7.4483	8.9744	6.4315	5.862	4.1635	6.7306	7.436	5.1189	8.7406	5.8197	4.4296	4.6594	5.5466	4.6758	6.2815	7.6815	6.023	9.7584	5.4336	6.4408	5.4492	2.8972	5.72	6.5851	6.2715	6.0856	6.3597	7.0664	8.3601	5.2746	7.1588	6.0343	6.2709	5.8354	5.7874	8.4259	5.5692	13.6769	6.2944	8.2352	5.7735	5.0631	4.7845	5.735	6.7737	8.637	5.7626	6.4886	7.4267	8.1213	9.3165	5.9465	5.3568	6.3217	5.204	6.4851	5.5463	6.2513	7.77	8.1458	8.4848	5.6966	8.5594	7.3056	8.512	9.4992	7.0078	6.3531	7.3382	5.8176
PF3D7_0600200.mrna1_1	PF3D7_0600200.mrna1_1;150	150	7.5586	7.1189	11.7452	6.8669	5.2972	8.2432	7.2222	7.8246	5.9667	7.7031	9.0666	7.2688	6.399	3.9635	7.9771	7.0983	7.7455	7.0514	7.0761	6.3199	7.5063	6.9195	7.9205	5.8994	9.1632	5.9725	7.2094	7.1179	6.4997	7.9623	7.1828	8.3866	6.4765	9.3374	6.8273	6.464	6.6218	5.8924	6.0175	5.8056	6.1635	7.7619	8.8744	5.8084	8.1513	5.9507	6.9842	5.9277	9.6465	8.4448	6.8113	13.0813	5.745	7.2105	5.3579	4.3875	5.2396	7.8357	6.8776	8.5396	5.4406	11.6667	6.9474	7.4016	9.1153	5.8674	6.834	8.3637	6.3266	6.8217	5.3273	4.9392	8.7888	6.5736	8.2824	5.7439	11.0997	6.3621	8.3753	9.7169	5.5179	7.9272	8.3802	6.6066
PF3D7_0600200.mrna1_1	PF3D7_0600200.mrna1_1;151	151	5.9975	7.6326	5.3409	5.1906	4.0951	8.8544	6.0085	6.6738	5.6168	6.7781	7.8845	6.8178	5.8004	2.969	9.3117	6.2915	6.6174	5.8186	5.8649	5.7993	8.9381	5.406	6.1851	5.4152	4.5747	5.0635	5.4022	6.9562	5.7978	7.1215	6.3409	6.1233	5.4764	6.0527	3.9699	3.5789	4.3799	5.4323	5.5692	6.1031	5.8545	6.9808	6.6064	6.3118	6.9132	10.1468	5.7477	5.9734	4.565	8.7011	8.659	13.1826	4.4886	8.4253	5.5248	5.8492	4.8384	5.8502	6.818	8.087	5.7487	9.6146	6.7054	5.9093	8.385	5.4472	4.0496	6.4433	10.8673	7.1716	9.6836	4.8298	5.6913	6.8028	7.6574	5.3653	10.0898	5.3872	9.9546	9.2516	6.4173	5.9837	6.4443	10.9907
PF3D7_0600200.mrna1_1	PF3D7_0600200.mrna1_1;152	152	6.7751	5.7241	4.2913	5.6571	3.9383	7.5891	7.6678	9.0281	4.8615	7.0542	6.7921	6.2778	5.9889	4.033	7.7249	6.0239	8.9395	5.2994	5.6528	7.0943	9.2682	4.8445	6.2441	5.8156	4.7861	5.6929	4.193	5.464	7.4454	7.1388	6.4538	5.9542	6.0378	5.3923	6.2858	4.8807	4.7252	5.8427	5.0405	5.6171	3.4005	6.416	6.8192	5.7377	6.6728	7.1418	5.4476	5.1522	4.0347	8.343	8.1902	13.1574	7.1371	7.5091	4.756	4.3834	4.6294	7.4022	7.1529	7.1606	5.1346	9.4085	6.7984	5.6528	6.7561	5.0947	5.3341	7.068	4.3834	5.3477	7.3909	5.1615	7.9222	7.6867	6.9754	5.153	10.215	6.8668	8.4052	7.5886	5.6792	5.0938	7.3877	4.3505
PF3D7_0600200.mrna1_1	PF3D7_0600200.mrna1_1;153	153	6.2327	6.0917	5.5862	6.7666	4	7.6433	9.0632	9.7996	5.4532	6.8836	5.9416	5.8374	6.5447	1.9782	7.8661	7.4077	9.5921	5.3237	6.9317	7.1971	9.5987	5.2551	6.111	6.1285	6.7009	5.3537	6.8088	7.091	6.8296	9.2577	8.1331	6.2244	5.9561	7.0629	6.1309	6.6244	4.3861	5.1301	6.1001	4.5613	4.5198	7.8113	8.1558	6.0839	7.5477	6.6629	6.1137	7.3968	3.8053	9.081	7.9929	13.1537	7.6251	7.739	4.5638	4.98	4.565	6.9348	6.8311	5.7584	5.8161	9.2428	6.1971	7.5294	6.027	5.854	5.7032	6.577	6.009	5.9653	6.4315	5.4957	8.0233	7.2741	5.7186	6.1465	10.2275	6.7253	9.1912	7.5611	6.1373	5.4148	7.6027	6.7984
PF3D7_0600200.mrna1_1	PF3D7_0600200.mrna1_1;154	154	7.9227	4.8334	7.0894	7.1933	4.1334	7.4263	8.5016	9.478	4.3334	8.2087	6.1819	4.3861	8.0335	2.1309	7.3708	6.5507	9.4706	5.5351	7.7357	5.6407	8.073	5.7519	5.8562	6.3526	6.6904	5.8143	6.0398	6.5466	6.0603	7.2457	10.441	6.8875	6.2906	6.2679	5.691	6.8239	3.2373	5.2604	6.2589	4.9644	4.4874	7.7158	7.8627	5.5491	8.5425	6.8297	6.749	6.4335	5.2273	9.6637	7.9986	13.342	6.4092	8.1878	6.3523	4.6439	5.825	7.8642	6.4954	6.2687	4.7923	9.341	6.3858	7.2471	6.3194	5.6786	6.116	6.1801	5.3747	6.0839	7.0842	5.1031	8.1536	7.7806	6.4353	5.9841	10.1249	5.9189	9.152	7.079	6.1189	6.6215	7.4831	9.9675
PF3D7_0600200.mrna1_1	PF3D7_0600200.mrna1_1;155	155	6.3818	6.1087	8.2459	8.4141	3.6288	7.2231	8.0256	8.1916	4.7054	6.5059	6.5635	5.8326	8.7114	3.8032	6.8198	9.5733	8.1535	5.0103	7.1637	5.464	7.4375	4.669	6.4683	6.3051	5.6885	5.5024	5.546	6.0652	6.1262	7.1455	6.5229	6.1631	6.1629	6.0968	5.2365	5.0081	5.025	5.6713	6.3065	3.3688	4.3074	6.1797	6.9221	4.1803	6.3205	7.208	6.8381	6.205	7.2891	6.561	6.4931	13.0804	6.8505	7.634	5.6165	6.4891	4.2327	6.7661	6.3169	6.0678	5.1603	8.9578	6.4545	9.0723	5.7296	5.9472	5.0947	7.1443	6.5538	5.7328	7.282	6.2743	7.5393	7.1228	4.4803	5.9317	9.5851	6.2817	9.5527	4.8679	6.3271	6.052	7.3071	5.6141
PF3D7_0600200.mrna1_1	PF3D7_0600200.mrna1_1;156	156	7.024	6.547	5.8545	5.6834	3.9449	7.0533	7.6614	8.4314	3.2342	6.8539	5.151	4.9977	5.9456	4.6047	6.4872	7.7421	8.6913	6.7376	5.5132	5.8931	10.4054	5.6893	6.5806	6.5996	6.1599	4.0557	5.7178	5.0635	6.5258	8.6012	6.5368	6.9253	6.1659	7.0798	5.4439	5.4915	5.1707	6.1673	5.8809	6.7776	2.025	4.8831	7.1759	5.4039	6.1383	7.9272	5.6554	6.8186	5.4861	7.1846	7.1795	13.344	5.1098	6.154	5.1603	5.4989	5.0635	6.1873	6.054	4.696	5.723	8.2816	6.1318	6.3987	6.3001	6.0704	5.2491	6.5144	4.585	7.0426	7.7608	5.8248	8.0346	7.7356	5.6812	6.6692	9.4092	5.7082	9.5603	6.744	6.4828	6.1003	6.2456	5.8477
PF3D7_0600200.mrna1_1	PF3D7_0600200.mrna1_1;157	157	8.6714	6.297	5.0993	5.6719	4.211	7.4028	6.7442	6.8032	3.6904	8.1089	7.0759	6.6533	4.9373	3.4893	7.0224	5.5091	6.9203	4.4175	5.2122	5.2634	8.7176	4.843	6.3681	7.8723	6.7548	3.4725	5.986	5.4273	6.5524	7.3763	6.8292	5.8283	8.3862	5.8664	4.278	6.2724	4.2957	5.8627	7.4303	5.079	4.4189	5.0431	6.3628	6.4927	9.3569	7.6133	6.0461	8.0512	3.6124	4.5361	6.0693	13.2109	5.2184	4.7565	5.2672	4.1202	4.9486	6.5674	6.3074	3.1587	5.2392	8.3991	5.6378	6.6873	5.5847	5.983	5.791	4.5644	5.4637	6.4686	8.6054	5.1977	6.9868	6.3025	5.2585	4.9467	9.506	5.7965	8.2674	6.4033	6.8738	6.6865	5.985	4.9662
PF3D7_0600200.mrna1_1	PF3D7_0600200.mrna1_1;158	158	8.4921	5.2261	5.1231	5.7051	4.61	6.0246	5.2145	6.1679	3.9107	8.4681	6.6866	4.8243	4.3434	4.2357	6.4987	5.1014	6.6486	4.6753	3.6531	6.3167	9.733	3.4568	4.3583	11.7731	5.8422	3.7049	5.7758	4.6622	5.1871	9.3373	4.9279	1.2987	11.6225	7.3876	3.488	5.5829	4.3896	4.842	9.1037	4.3384	4.7109	4.9533	4.1235	5.1247	8.7302	8.1022	6.2623	9.4481	7.129	5.4236	6.9653	11.3373	11.2812	5.478	5.144	8.7256	6.7494	7.7198	5.6843	4.1085	5.243	7.4612	6.3811	4.054	5.0989	4.6927	4.682	4.6473	3.7279	4.9179	8.5725	6.1781	8.7125	5.696	5.5892	5.191	7.334	7.0558	7.0076	5.106	4.5198	2.6439	5.2357	3.1953
PF3D7_0600200.mrna1_1	PF3D7_0600200.mrna1_1;159	159	5.527	4.9045	5.541	4.7565	2.4594	5.1194	5.0448	5.1546	1.5993	5.2292	4.3096	5.1239	3.6893	3.854	3.6311	3.8787	5.7968	4.2165	2.8197	3.5059	4.5717	3.1506	3.5286	4.2713	4.1914	3.6871	5.9035	3.957	4.926	4.9602	5.7197	2.858	4.9227	4.7708	5.6753	5.3103	3.4263	5.2772	4.7887	4.546	4.6496	3.5059	4.6182	3.7236	4.0409	5.9409	5.2157	5.0819	5.3834	4.7819	5.6314	11.7881	4.8125	5.0184	3.5336	4.3646	5.0695	5.4383	6.143	3.6005	4.9198	6.8728	4.7634	4.3757	4.9222	5.0514	4.7015	4.5027	3.1391	5.2196	5.2246	5.0548	4.2563	4.6639	3.2016	4.3484	7.7824	4.7049	6.6004	5.4155	4.3183	3.2296	4.6346	3.8339
PF3D7_0600200.mrna1_1	PF3D7_0600200.mrna1_1;160	160	4.969	5.4406	4.7798	3.9326	5.2055	2.969	5.6244	4.7474	3.4436	5.3937	4.6159	2.6206	4.7876	2.4906	3.9625	4.2728	5.1181	4.1779	4.4489	5.373	4.9317	4.0849	4.6616	2.6893	5.0807	4.1218	4.4575	3.9495	4.9458	5.2083	5.504	4.0054	4.0277	3.86	3.8186	1.3448	3.1969	3.5705	5.1953	3.8309	2.8639	4.7087	4.1144	4.3248	3.6229	5.0553	4.862	3.4303	3.0444	3.2928	4.408	6.3255	3.4316	3.851	3.9551	3.7038	3.6747	5.0103	5.4456	4.5021	4.7639	4.645	4.7703	3.5223	3.6005	4.9001	4.0295	4.7882	3.8629	3.4436	5.0909	4.8565	4.2824	3.3674	5.4947	4.359	6.7238	4.9074	5.7355	4.1416	2.8074	2.6713	3.266	3.9098
PF3D7_0600200.mrna1_1	PF3D7_0600200.mrna1_1;161	161	6.065	5.2502	5.1152	4.9616	2.7312	4.6927	4.6702	2.272	1.5656	3.9486	4.0099	3.3646	4.2772	1.6736	4.3434	5.6772	5.285	4.1562	4.859	4.0259	5.0505	5.4293	5.299	4.6247	4.8283	3.0356	4.1691	5.4333	4.7602	5.0179	4.1811	3.1489	3.4316	5.761	5.0103	3.0391	2.8074	4.2494	4.3896	3.2357	3.2987	4.4861	4.4944	4.6932	3.9021	6.9239	4.6159	5.5024	5.9016	3.5423	4.2063	4.9383	4.4601	5.7382	5.3334	4.9255	4.7495	4.366	5.5674	4.6915	4.7328	4.5323	5.0849	6.1965	5.0303	4.8565	2.7677	4.8115	2.6439	1.6871	6.0488	3.7312	5.4614	5.2055	6.0213	4.2743	4.5928	4.441	6.3122	4.9864	4.749	2.1731	5.1715	3.6736
PF3D7_0600200.mrna1_1	PF3D7_0600200.mrna1_1;162	162	5.405	6.5905	5.2219	4.7629	3.6769	4.9946	5.0544	4.706	1.3219	5.1763	3.6017	3.943	3.6088	3.4168	3.3132	4.4989	5.4266	5.1882	3.0339	4.121	5.4825	4.4731	4.4699	3.2943	5.3262	3.991	2.8278	5.1408	4.8043	4.7729	5.6138	3.2735	4.0206	6.4271	4.1202	3.433	3.6904	4.9754	4.9453	6.2668	4.1342	4.6786	4.5014	5.1985	3.9241	4.8227	4.8248	6.4243	4.0575	5.2411	5.0942	4.7698	2.8777	4.1977	4.347	3.4423	5.4033	5.9001	5.0635	5.4702	4.4731	6.0932	4.9126	5.3889	4.5008	4.9345	3.7897	4.8718	5.2095	4.5286	5.4555	5.3309	4.3052	5.1863	5.1542	5.7729	6.2215	4.811	5.2219	5.1169	4.4121	4.8207	5.8377	4.7247
PF3D7_0600200.mrna1_1	PF3D7_0600200.mrna1_1;163	163	5.4138	4.6525	5.0369	4.4899	4.3639	4.1953	5.1811	5.9725	3.3089	5.7315	4.2373	3.2854	4.3951	1.84	4.0488	5.2917	5.2242	4.7382	3.3491	3.7409	4.5777	4.1969	3.8866	2.4168	4.5298	3.3462	3.0321	3.3132	4.8684	4.8253	4.1554	3.991	3.3016	5.0879	3.6358	3.8369	4.1449	4.5699	5.1131	1.6781	3.5957	4.047	3.3632	4.5711	3.7772	4.6525	4.1843	4.7944	4.278	4.4867	4.7544	4.8777	3.6241	5.5945	3.8817	3.5298	4.8068	5.2566	4.7214	4.2517	4.3103	4.7076	4.319	4.7208	4.1938	4.281	4.4436	4.2126	4.1938	5.1243	4.0444	3.5777	5.0175	4.06	6.2791	4.2418	5.9823	5.0997	5.9167	4.6082	4.2296	3.4568	4.6628	5.5567
PF3D7_0600200.mrna1_1	PF3D7_0600200.mrna1_1;164	164	4.712	5.2638	4.0695	3.9317	2.5135	4.5874	4.7485	3.7991	3.8115	4.2196	4.9212	5.5853	4.634	0	4.2479	4.7856	5.3865	2.121	4.8324	4.9193	4.7708	3.9467	3.8943	4.281	4.9923	2.8836	3.3103	4.6696	5.6716	5.2176	4.9873	1.9782	5.1152	5.7452	4.4256	2.516	2.8319	4.2165	4.3827	4.3882	4.1301	3.6229	4.3125	4.5801	5.0281	3.9533	4.4835	4.4229	3.8258	4.634	4.7887	4.2906	3.3674	4.4976	5.0657	5.07	4.8654	4.7268	5.7485	5.0387	5.126	4.9905	5.8592	5.3237	4.4983	5.6614	4.2024	4.3611	4.9064	4.0849	3.3799	4.2141	5.0188	4.8258	4.6871	3.9736	6.2793	5.8415	4.5491	4.0909	6.0239	2.9873	3.9946	4.6165
PF3D7_0600200.mrna1_1	PF3D7_0600200.mrna1_1;165	165	5.4796	4.4686	4.3205	4.4764	4.2234	4.4522	4.1102	4.6747	4.4436	5.6088	3.3491	3.0356	2.0807	1.9069	4.7312	4.3045	4.5097	2.278	2.5898	4.2024	4.9919	3.7538	4.1227	3.8885	5.076	3.6837	3.2141	4.4296	4.5951	4.441	5.6966	3.1603	5.2939	4.5625	4.4607	2.8339	3.2854	4.393	4.1218	4.0583	4.4243	4.4783	3.9184	3.5236	4.3434	4.669	4.7824	4.3792	4.5723	2.98	4.5801	4.4263	5.0772	4.4135	3.843	3.4168	4.7986	3.5385	5.2453	5.1727	4.8197	4.8232	6.5192	4.5801	5.2615	4.4919	3.3248	5.1595	4.5342	5.0535	4.95	3.2884	5.2153	5.9155	5.2563	4.4456	5.0548	5.7393	5.3223	4.7819	5.2976	2.5261	4.3219	4.3248
PF3D7_0600200.mrna1_1	PF3D7_0600200.mrna1_1;166	166	4.9444	4.9112	5.0661	4.8684	3.6792	4.6276	4.925	3.4931	1.8718	4.8314	4.7159	4.7371	4.4343	2.2265	4.7819	3.6713	4.0993	2.696	4.4263	4.4983	9.5638	4.8181	4.723	6.0618	4.9819	4.0968	5.0909	4.3533	4.2668	5.5577	5.2705	3.4289	3.9174	4.8304	4.3854	3.225	3.855	4.8166	4.7698	4.6741	2.9165	5.5466	8.189	3.4168	4.2817	3.4114	3.6029	4.225	2.9542	3.4128	5.5144	8.296	5.1098	4.9189	4.6223	4.211	4.2943	4.7714	3.7463	4.7377	4.3547	5.3906	7.1504	4.4653	1.8237	5.3045	4.6253	4.8374	5.4692	3.8856	4.0241	4.4561	5.4111	4.9392	4.211	4.3349	6.1381	6.9774	4.8278	4.3597	6.0706	4.3009	4.3937	4.2001
PF3D7_0600200.mrna1_1	PF3D7_0600200.mrna1_1;167	167	5.8427	5.4363	6.6275	5.9319	2.0635	5.1671	4.8151	3.7442	2.6206	5.7344	2.6781	6.0083	6.0085	2.844	4.0678	5.3494	5.3082	4.7991	2.8176	5.2987	5.2683	4.327	4.0018	4.433	4.5497	3.3937	3.2824	4.6904	4.3132	5.8679	5.6053	3.7071	5.0976	5.4353	5.2168	2.516	4.5595	4.0461	4.7719	4.9088	4.2479	4.2327	7.9057	4.347	5.1081	5.0255	3.7708	4.1715	3.6565	4.2487	5.4568	8.1222	6.4919	5.1367	4.5122	4.8704	4.4712	5.0579	5.3434	5.2983	6.8765	5.5644	8.7249	5.3554	5.1763	6.5749	3.2479	5.4205	5.0431	4.1843	3.6633	4.7597	4.6525	5.9986	6.5578	7.0191	6.9635	7.958	5.0592	4.7719	5.8851	3.5311	4.0152	5.6465
PF3D7_0600200.mrna1_1	PF3D7_0600200.mrna1_1;179	179	7.3782	5.5292	8.9683	11.8646	4.1546	6.9442	7.0002	8.0679	3.7137	7.3218	8.672	5.3509	11.9254	4.2165	7.2133	4.9819	8.0276	6.4301	7.0168	7.3668	7.958	5.6375	5.4915	4.7782	9.4017	5.2832	7.6107	6.9908	6.8952	7.3466	6.1655	4.0514	4.5856	9.6896	4.9593	7.4323	7.1401	6.3964	5.6005	5.5081	8.1237	4.756	5.7897	6.4655	6.5696	4.845	6.8714	5.1751	3.8777	5.246	4.9805	5.3129	4.9837	8.884	4.9117	5.6029	4.9561	6.7837	9.0335	4.8924	4.853	8.2559	8.6167	6.1916	5.6676	11.567	5.4416	5.0501	5.6165	5.0648	5.6282	4.4841	7.623	8.4641	5.2067	5.568	8.5965	8.4846	6.9156	6.21	11.5793	6.4269	4.4751	5.6479
PF3D7_0600200.mrna1_1	PF3D7_0600200.mrna1_1;180	180	7.0309	5.8074	6.1313	10.3027	4.943	6.7184	6.625	6.8267	4.7485	7.935	10.327	8.446	10.2914	5.5304	7.1723	5.4429	7.3396	6.295	7.157	8.079	7.1099	5.5616	6.2439	6.4121	8.1384	5.8851	5.2608	6.9009	7.608	7.4757	6.9494	4.8099	6.2263	8.7829	6.1256	5.8158	9.8287	5.998	6.1633	4.6565	8.0681	4.4216	6.573	7.8894	6.9875	4.0036	6.2244	6.611	4.0618	5.8227	6.0453	6.019	6.4026	8.6862	6.3681	5.8273	4.8319	7.3624	9.7333	4.6814	5.8689	7.6907	7.0331	6.3868	6.9614	12.3766	6.8833	6.1285	5.8097	6.4656	4.9805	5.946	7.6548	10.3879	6.213	5.6282	8.6013	6.3205	7.2581	6.4506	12.3512	7.1366	6.9858	6.47
PF3D7_0600200.mrna1_1	PF3D7_0600200.mrna1_1;181	181	7.8357	5.856	5.3951	7.1936	3.6241	7.1015	6.1001	6.2376	5.4148	7.779	9.7224	6.2091	6.818	4.8822	7.6364	5.1239	6.7509	5.4893	5.813	5.9253	6.2735	4.84	3.2063	4.5027	5.2327	4.3916	5.2517	5.3049	6.4084	6.5118	6.4941	5.1739	5.3583	5.76	5.438	4.6622	5.7517	6.3609	4.4356	5.1667	5.9871	4.4463	5.6011	6.6017	6.7917	5.4653	5.6602	4.3632	4.5662	4.6775	5.1735	5.859	7.0117	7.8788	6.144	5.3865	4.2802	6.3411	5.3523	4.2334	4.3096	7.3522	5.384	6.6893	3.8866	11.8778	4.5595	6.4085	5.3778	5.8989	4.5674	4.7666	7.3095	4.888	6.7811	6.1056	7.8237	6.6384	6.7657	5.5671	11.9696	5.3597	6.3181	6.3056
PF3D7_0600200.mrna1_1	PF3D7_0600200.mrna1_1;182	182	6.5951	5.3961	5.4039	6.2869	5.073	5.4822	5.4479	5.6913	3.9533	6.6441	8.6757	5.3205	6.2236	5.1902	5.1477	5.8659	6.0738	4.8202	3.9946	6.4751	6.2977	5.7118	4.8625	6.1562	4.9588	5.0041	4.5484	4.585	6.6511	6.3705	6.205	4.6599	5.77	5.0921	5.3823	4.774	4.7032	5.4666	5.7618	3.6915	4.9103	5.1408	6.3163	6.3284	6.0374	5.1882	5.5008	4.3889	4.0453	4.8135	5.1119	4.8748	5.1048	6.887	5.7159	5.5326	4.7474	5.9982	6.31	5.6206	5.5011	6.8809	6.9201	5.3111	5.6893	10.9321	4.8037	5.991	6.4609	6.2411	4.1383	5.7096	6.4984	6.1303	6.0248	6.3049	6.6908	5.8066	5.6837	6.0512	10.8566	4.3255	5.4266	6.8257
PF3D7_0600200.mrna1_1	PF3D7_0600200.mrna1_1;183	183	6.0418	6.6057	5.7241	5.4973	4.384	4.6223	5.9875	4.8495	5.5361	5.5671	7.758	4.8161	5.6938	2.5509	5.0281	5.5735	5.2987	5.0849	5.5091	6.8271	6.2983	4.4757	5.477	6.3752	5.2277	4.9928	5.101	4.5699	6.097	5.4243	6.0598	3.8895	5.6456	5.7279	5.5692	5.4057	5.8878	5.4286	5.1085	4.7344	4.3176	4.7793	5.1106	5.7371	5.915	3.5668	6.0297	8.4134	4.0391	5.0299	4.6317	5.8235	3.6993	6.1695	6.2863	5.9064	5.1064	6.4735	5.5182	4.5729	5.844	6.5641	5.7282	5.7634	4.7153	9.8484	5.114	6.0535	5.9565	5.7156	6.1751	6.0548	4.8475	5.3861	5.3923	6.0411	6.6237	7.1281	5.7735	6.578	9.7654	4.1675	5.4748	6.0448
PF3D7_0600200.mrna1_1	PF3D7_0600200.mrna1_1;184	184	6.4187	5.9658	4.568	5.4705	4.6971	5.0989	5.1759	4.845	4.5385	6.7192	7.6591	4.5185	5.5714	3.6124	6.0429	5.5491	5.4199	2.7634	5.3757	6.1912	4.9317	4.3391	4.9709	5.342	5.4611	4.7344	4.0099	5.0781	6.2713	5.8615	5.675	3.332	5.1031	5.5441	5.4489	4.1562	4.6479	5.5686	5.645	5.2426	4.5286	3.2296	4.846	5.6582	4.5527	4.7708	5.856	6.114	5.2211	4.749	5.4353	4.3882	4.9449	5.942	5.599	4.7845	4.5583	6.0568	5.9914	4.2668	5.8565	6.2284	5.1449	3.7015	5.6138	8.0056	5.1085	4.7355	6.1297	5.9484	4.488	4.4449	6.4707	5.0435	5.8222	6.7908	6.8506	5.6235	6.1012	6.218	7.3913	4.9212	5.6924	6.6053
PF3D7_0600200.mrna1_1	PF3D7_0600200.mrna1_1;185	185	6.4024	5.4803	5.7908	5.3968	4.6035	5.1875	4.7608	3.6656	4.8982	6.7119	7.5098	5.2832	4.7317	5.5635	5.2005	5.5549	5.4637	4.9777	4.9791	6.3484	6.2972	4.5705	5.6197	6.0106	5.8858	5.5239	3.8846	5.3255	6.8421	5.7866	5.5689	6.6222	5.9777	5.3878	5.4575	4.9383	5.1164	5.5868	5.394	5.3122	5.1198	4.5874	5.2494	4.2157	4.858	6.2948	6.354	6.258	4.4568	5.0682	5.5577	5.1305	5.1135	6.3415	5.5823	5.7049	4.9236	6.2207	5.5176	6.1243	6.08	6.8354	5.4276	5.0334	5.1538	8.149	5.3878	5.8545	6.756	6.2876	5.7832	5.128	6.6961	5.3681	5.5229	6.2789	6.2869	5.7309	5.9409	5.8694	8.5528	5.0387	5.8153	7.0617
PF3D7_0600200.mrna1_1	PF3D7_0600200.mrna1_1;186	186	6.3012	5.5527	5.8562	6.7779	5.2498	5.1855	5.7431	5.299	4.8909	6.4606	9.4346	5.193	6.3154	4.3154	5.101	5.6162	6.0514	5.4016	5.5692	6.7144	5.709	5.2415	5.3161	6.3041	5.3827	5.6235	4.2928	5.5236	6.8785	6.5689	5.7107	5.5506	6.2357	6.0856	5.3554	4.332	4.8237	5.8542	5.9848	4.7355	4.1667	5.9614	5.9521	4.8268	5.2544	6.27	6.5691	5.1819	3.7452	5.4012	5.5653	5.7076	4.6328	6.1235	5.4715	5.4705	5.2161	6.2508	6.3754	5.2106	5.9507	6.6431	5.8669	5.4909	5.9898	10.8844	4.7247	6.025	6.9477	6.4591	4.5472	5.9697	6.9974	6.2044	6.0144	6.1022	6.6119	5.4243	6.5067	7.1735	10.2227	4.8505	6.0246	7.3824
PF3D7_0600200.mrna1_1	PF3D7_0600200.mrna1_1;187	187	6.8802	5.51	5.8382	6.0609	4.7203	5.7827	5.3771	6.8595	5.3027	6.377	10.3021	6.1653	5.9004	4.7965	5.696	5.4219	6.671	4.6094	5.6511	6.9223	6.5546	4.9823	5.9435	5.5056	6.0429	6.3214	4.8058	5.3723	6.7614	5.86	5.7687	4.2095	5.9775	5.9189	6.007	4.9463	5.7737	6.2313	6.0745	4.9923	5.1235	5.4026	8.8188	7.9143	5.5245	4.905	6.4697	5.2566	4.5348	6.6352	5.2418	4.511	5.8637	7.5752	5.4336	5.2254	5.1731	6.7696	6.9105	6.2277	6.3899	6.3232	5.1014	5.367	5.6753	10.8489	3.9982	4.8987	7.1615	5.3726	4.2342	6.059	7.4739	6.6331	6.6466	5.9186	6.9083	6.7538	6.7862	7.0813	9.3804	5.7871	5.4016	7.1411
PF3D7_0600200.mrna1_1	PF3D7_0600200.mrna1_1;188	188	6.6344	6.3832	6.5018	7.7985	3.4303	6.3897	6.0027	7.2967	5.1859	6.9721	10.265	6.9649	7.2407	4.2765	6.6704	5.3212	6.8192	6.2399	5.5094	8.8478	6.4762	4.9551	6.0834	6.1587	6.0034	6.4011	5.557	5.3201	8.2448	6.8537	6.0813	4.5014	6.7145	6.7712	6.6257	5.98	7.0094	5.9791	5.3937	5.61	4.8186	4.6259	7.3594	9.2723	5.6665	6.0108	6.4214	6.9957	4.9016	7.1098	5.7304	6.2824	4.9995	7.1625	5.6153	6.1144	5.3288	7.493	8.8968	6.2166	6.0551	7.0293	6.8203	6.3654	6.116	11.59	7.641	5.218	6.7974	5.5484	4.4114	6.0372	7.2442	8.1529	7.538	6.7271	7.3092	6.8727	6.9507	6.0179	11.2035	7.982	6.3264	7.041
PF3D7_0600200.mrna1_1	PF3D7_0600200.mrna1_1;189	189	6.8872	5.9561	6.7653	8.1255	3.9523	6.4243	6.0184	6.4722	6.4604	6.6564	10.2401	6.8613	7.6142	5.2071	5.8395	5.4922	7.4511	4.8063	5.0879	9.2942	6.5072	5.1811	5.5518	6.1817	6.218	6.2679	5.5005	5.5388	8.4751	6.8643	5.9486	6.1831	6.7351	6.5782	6.6956	5.1914	6.5535	4.9184	4.5534	5.9052	5.8058	5.4676	6.3205	8.9136	5.2529	5.5904	6.2284	5.641	5.596	6.4436	6.9453	5.3995	4.9955	6.5598	5.849	6.2761	3.0909	7.6226	7.6332	6.6447	6.1196	7.4237	7.2874	6.0732	5.7947	11.2156	6.3927	5.9088	7.1276	6.2515	5.4575	5.9839	7.8467	7.0313	7.4484	6.0005	7.4033	7.0151	6.5477	6.2455	11.0648	6.1645	6.2595	7.1718
PF3D7_0600200.mrna1_1	PF3D7_0600200.mrna1_1;190	190	7.0184	6.3579	6.2075	5.7703	5.3768	5.588	5.0488	5.5289	2.5607	7.4049	6.4325	6.06	5.6035	4.6798	6.1775	6.0505	5.4029	5.3947	5.0295	6.3628	6.6786	5.7517	6.1621	6.3892	5.5388	4.8298	5.4189	5.6887	6.9776	5.9857	5.7184	5.6639	6.3388	6.1154	4.0356	5.3903	6.6747	5.6513	5.6097	6.1191	5.4084	4.4012	5.3816	6.7749	6.1367	5.9162	6.0292	5.5323	5.3813	6.6843	4.9021	5.6631	5.275	6.5304	6.3993	6.0367	5.2246	6.8278	6.105	6.2432	5.2048	6.7527	6.0215	5.6636	5.7631	6.0672	5.6311	5.5853	7.381	6.405	5.5801	6.4459	6.4308	5.2342	5.9376	5.8117	6.7598	6.4405	6.2091	6.0146	6.1204	5.7522	6.1585	7.8913
PF3D7_0600200.mrna1_1	PF3D7_0600200.mrna1_1;191	191	7.026	5.7306	6.0572	6.5154	5.6337	5.7336	5.3775	5.7098	5.2118	7.3178	5.7876	5.8319	5.7447	5.8192	5.7782	4.8694	4.8156	5.0892	5.8547	6.6323	6.5057	4.3125	5.8319	6.4894	4.7021	5.2277	5.0387	5.1538	6.8163	6.2388	6.9903	5.3298	6.2436	5.478	5.8861	3.4816	5.9069	5.9021	5.9091	5.3345	5.4236	5.436	5.7244	6.6852	5.5317	5.3241	5.2627	5.9203	5.3927	5.4848	5.0518	5.2296	4.347	6.3357	4.2165	5.8462	4.8585	6.6001	5.4938	6.0411	4.9303	6.3131	5.5273	5.4967	5.3466	5.0356	5.5598	5.6823	7.3429	5.9764	5.5463	6.0137	6.454	5.2223	6.2079	6.5261	6.1491	5.9378	5.7684	5.8946	5.7955	5.5515	6.3356	7.8521
PF3D7_0600200.mrna1_1	PF3D7_0600200.mrna1_1;192	192	6.9789	5.9635	5.8989	6.27	4.6058	5.8133	5.4584	5.0475	4.5826	7.3478	5.467	5.8507	5.3031	4.0968	5.328	4.6171	4.5753	4.3505	4.0875	6.6506	6.5549	5.4087	5.5091	5.7035	4.2563	4.135	4.0312	4.6949	6.8485	6.1216	6.2382	4.1243	6.4866	5.4306	4.9722	4.6218	5.3208	5.3302	5.5279	5.9366	3.9449	5.3509	6.3868	6.735	5.1412	5.2342	5.5801	5.6904	4.5435	5.5198	5.4611	5.6029	3.079	5.6963	4.5856	5.9486	4.6949	6.6555	5.6795	5.6276	6.0391	6.4048	4.8324	4.7565	3.5981	5.8914	5.0747	5.9158	7.9659	5.0622	5.6854	5.8379	6.4133	5.2784	5.7608	7.1263	6.6556	5.6459	6.6015	5.8197	4.8364	4.4182	5.8639	6.9672
PF3D7_0600200.mrna1_1	PF3D7_0600200.mrna1_1;193	193	6.7266	5.2403	5.6366	5.9172	5.8128	5.969	5.3023	4.6611	4.5336	6.2769	5.6485	5.1342	5.2795	4.845	5.2544	5.6308	5.5674	4.1334	5.8422	6.7802	5.8265	5.2873	5.2346	6.0224	5.8176	3.7257	4.5435	5.2199	6.8222	5.7916	6.3325	4.3597	6.4119	4.844	4.5741	3.1227	4.645	6.1322	5.4712	6.7824	5.6879	5.5033	5.8215	6.811	5.1791	5.0161	5.5154	5.5996	5.4253	5.6135	5.5373	5.5644	4.5336	5.4074	5.5934	3.2824	4.1127	6.5359	5.706	5.7785	5.6662	5.7474	7.3221	5.1542	5.6047	5.1751	5.5963	5.0747	7.9946	6.3102	4.7586	4.9768	6.2042	6.5097	6.3567	5.6653	6.6042	7.4929	5.9272	5.6177	4.9486	4.4182	5.5674	7.1927
PF3D7_0600200.mrna1_1	PF3D7_0600200.mrna1_1;194	194	6.8754	5.3359	5.9507	5.5555	5.9138	6.4795	5.9907	5.1703	5.2724	6.8866	4.9905	6.0866	5.7597	4.7602	5.7049	5.5469	5.6562	4.4581	5.3951	7.0205	6.3623	6.6054	4.3903	6.4938	5.432	4.5323	4.813	5.9759	6.6726	6.1723	7.1079	5.5163	7.0892	5.5091	4.6328	4.6118	5.8718	5.4545	5.8329	5.8447	4.406	4.1946	6.1187	7.4412	5.6668	5.0422	6.0226	5.6966	5.2392	4.6118	4.2532	5.0794	5.6511	5.6147	6.1934	5.6829	3.9588	6.6914	5.7879	6.0995	5.8844	6.1827	5.9442	4.8644	4.5874	5.6109	5.2589	4.723	8.3267	5.1603	5.3409	5.9782	7.1301	5.3487	6.2106	6.1735	7.2879	6.8965	7.1491	5.6439	5.3512	4.6668	6.1528	8.2956
PF3D7_0600200.mrna1_1	PF3D7_0600200.mrna1_1;195	195	6.856	6.2758	5.9004	5.8731	5.8166	6.4777	5.9023	4.7929	4.6628	7.2628	6.5743	4.8364	6.1629	5.6519	5.7538	5.3544	5.7208	4.6118	5.0099	7.0383	5.9614	6.6615	5.5258	6.7708	5.9709	5.7735	6.3775	5.1779	6.8987	6.3853	7.1638	5.0985	7.2008	5.7724	6.0088	4.0738	5.2357	5.3865	6.5965	6.205	5.4979	6.5253	6.0188	7.012	6.4458	5.4617000000000004	5.9514	5.6132	5.3248	5.3761	4.6882	5.5856	5.4909	6.7503	6.0233	5.3409	5.0747	6.8344	6.2893	5.636	6.0841	6.605	5.6159	5.5975	5.4019	5.6831	3.9928	6.0997	8.0846	5.8782	5.8912	6.6669	6.8814	5.8369	7.6201	5.9612	7.0699	6.8281	7.6967	5.3194	6.1865	5.4449	5.8649	8.428
PF3D7_0600200.mrna1_1	PF3D7_0600200.mrna1_1;196	196	7.1058	6.1687	6.0585	6.5809	4.4423	6.3273	5.8977	5.0063	5.5629	7.0458	5.879	5.9119	5.6238	5.2517	6.4024	5.4575	5.0081	5.5999	5.4296	7.5257	6.643	6.1932	5.7751	6.7638	6.3918	6.3107	5.128	5.3223	7.277	6.5491	6.9928	5.0972	6.739	5.7358	6.2133	4.9736	5.5323	5.4168	6.1077	5.8027	5.0166	5.6741	5.7068	7.1202	5.4699	4.9491	6.2275	6.6762	5.6436	7.0616	6.1564	6.011	5.8362	5.7842	5.5423	6.1098	4.8866	7.3431	5.9609	5.4453	7.367	6.8702	5.1313	5.5084	5.3187	6.049	4.7279	5.087	8.5893	5.157	4.9165	5.554	7.1216	4.8263	6.8965	6.4293	6.8469	7.151	7.1921	6.3105	5.0985	5.1297	6.5515	8.4279
PF3D7_0600200.mrna1_1	PF3D7_0600200.mrna1_1;197	197	6.7621	5.8587	5.6579	5.6141	5.1735	5.5509	5.8686	4.9491	4.9891	6.8189	6.2234	6.4907	5.561	4.8253	5.394	5.3161	5.7309	5.1169	5.5426	7.3177	6.4375	6.2785	5.2445	5.9921	5.4323	5.522	5.348	5.2961	7.1549	6.9143	6.3147	5.4333	5.4861	5.5226	4.5729	5.7724	5.407	5.6479	6.4502	5.7317	4.8495	4.2817	5.1218	6.6112	5.8084	4.8753	6.6753	6.2151	5.1313	5.0094	4.9326	5.4124	5.0369	6.7993	6.1536	5.1623	4.7608	7.0218	5.1647	5.6702	6.6209	6.4772	5.7087	4.9265	5.3851	5.0892	4.9787	5.6795	7.7781	9.0869	5.2884	4.7474	8.0365	4.4886	5.709	6.5654	7.1222	6.9247	7.258	5.5945	4.7458	5.1189	6.0989	7.4278
PF3D7_0600200.mrna1_1	PF3D7_0600200.mrna1_1;198	198	6.583	6.1123	6.0847	5.9095	5.0224	5.9059	5.8245	4.9098	3.4816	6.6996	5.8795	6	5.0583	1.511	5.2411	5.3172	5.3719	4.9298	5.4712	6.825	5.4883	7.0014	5.1497	6.7858	5.6323	4.4692	4.3937	5.7918	7.0912	6.0911	6.4022	3.8943	5.8878	6.0121	5.3001	3.717	5.0027	5.5236	5.667	5.8975	4.6882	6.2716	5.5823	4.3992000000000004	5.7142	4.7285	6.3489	6.3969	5.6876	4.7819	5.2869	5.3291	4.7955	6.2334	6.4674	5.5883	5.9215	7.8461	5.0201	4.6651	6.3176	6.1489	5.6999	4.84	5.306	5.7782	4.4135	5.4806	7.3438	6.8264	5.2946	5.4323	9.2731	5.374	5.6901	5.9491	6.6378	5.7469	6.2769	5.2327	6.0081	4.9695	6.3286	7.3377
PF3D7_0600200.mrna1_1	PF3D7_0600200.mrna1_1;199	199	6.2075	7.6269	5.4283	6.0687	5.2943	5.0317	7.0364	6.3995	5.2865	7.2489	5.7167	5.2479	5.5345	5.4131	5.9544	5.7293	7.8403	4.4046	5.0014	6.3535	6.0448	5.6132	5.5198	7.2258	5.9343	5.3484	4.8885	5.591	7	6.4542	7.6819	4.2861	7.8717	6.9974	5.5336	4.347	5.6693	6.3255	6.2135	8.2908	5.7613	6.9783	5.6943	4.84	5.1457	5.0076	6.1572	6.9046	5.4433	6.6663	5.922	5.6533	4.9231	7.2725	8.9887	6.5511	6.0479	9.7309	5.2957	5.3768	6.0622	6.353	5.3477	5.4702	5.7724	5.4229	5.6188	5.852	6.8509	10.4349	4.292	6.4031	11.1505	5.6704	6.0101	6.5497	6.8622	6.4291	5.7211	6.44	4.1334	4.9722	4.4067	7.2105
PF3D7_0600200.mrna1_1	PF3D7_0600200.mrna1_1;200	200	7.6355	9.2102	5.7358	6.3443	4.6764	6.3818	8.5889	9.3889	5.3259	8.0174	6.0566	6.8198	6.5978	5.0887	6.2466	5.7355	9.7246	6.269	6.4141	7.1628	7.1322	5.7225	6.1743	11.7259	6.7252	5.7134	6.0354	5.7015	7.433	6.947	6.2546	5.9035	11.7781	6.1432	5.2976	6.4067	7.0852	6.478	6.3787	8.463	5.3316	5.2627	5.6223	6.6232	6.4145	5.1106	4.9745	6.4173	3.9991	6.3604	5.2008	6.1609	5.4489	8.6358	11.7354	5.8276	5.4774	10.8296	5.7819	6.3632	6.6054	7.4613	7.4931	5.9243	7.2902	5.9914	5.2724	5.9451	7.0512	12.6236	4.9122	5.7148	12.1012	5.6699	6.0032	6.1457	6.8966	7.7663	5.7769	7.8814	5.4121	5.2292	5.8387	7.1785
PF3D7_0600200.mrna1_1	PF3D7_0600200.mrna1_1;201	201	8.0565	5.8487	5.5928	6.641	5.1396	6.997	9.0747	10.281	5.0976	8.7092	6.2502	7.8409	7.0174	5.68	6.1043	5.527	11.0898	8.2786	4.7076	8.018	6.5402	7.7318	7.3062	10.9777	7.9692	7.8524	7.0687	6.3199	8.1919	6.701	8.6228	6.2705	10.9567	8.0109	6.0159	8.0293	7.1814	5.9784	6.5198	5.4699	5.4754	4.729	6.4986	6.7633	7.6709	7.3083	6.1625	6.6943	4.3547	7.1932	7.1941	9.5391	6.6269	8.9257	12.6286	7.374	5.1056	11.0639	6.483	7.0478	7.3759	8.1964	8.7077	6.5931	8.5279	6.1801	4.594	6.9793	7.5874	12.8747	6.4578	6.0745	12.0976	7.0563	7.1673	6.9377	8.2975	7.965	8.5077	8.8935	6.7698	5.0009	7.1037	6.9758
PF3D7_0600200.mrna1_1	PF3D7_0600200.mrna1_1;202	202	7.1836	6.3118	5.797	5.6294	5.278	6.2987	7.2594	7.1655	4.7581	7.2382	6.3219	6.3588	5.9653	5.7244	5.4121	5.6611	8.3403	5.5564	5.4077	8.2546	6.8153	6.4258	8.4523	10.8031	5.2787	5.3212	6.3196	5.7996	8.9317	6.6911	6.1755	9.0828	10.4872	6.3349	6.273	5.3306	5.3198	5.6879	5.9451	4.6439	6.6791	5.5392	5.7554	4.7236	5.983	5.4816	6.4872	6.3771	5.9695	7.2	6.0483	7.3995	7.332	7.088	9.3686	5.8714	4.6299	10.214	6.6229	5.7126	10.2703	6.5639	5.9248	4.5814	5.6803	5.6174	3.8032	6.6882	6.9106	11.2119	5.0622	5.6531	11.5179	4.6741	5.7753	10.5065	6.5171	7.1223	6.9021	6.8384	4.5154	4.4168	6.3069	6.7892
PF3D7_0600200.mrna1_1	PF3D7_0600200.mrna1_1;203	203	7.237	6.0341	6.0841	6.286	6.0727	5.7608	7.4371	6.6802	6.1577	7.5127	6.0268	6.2994	5.803	6.0226	5.9855	5.1767	8.6136	6.6301	5.2012	8.6501	5.9474	5.8936	6.8887	10.7184	5.6159	5.1747	6.0283	6.3266	8.3992	6.223	6.042	7.064	10.6712	6.1534	5.033	6.8236	4.8115	6.1299	5.4867	4.9547	8.6488	5.993	5.9038	5.4135	6.3644	4.5267	6.3754	6.0457	6.1906	7.1893	5.9816	7.181	6.8958	7.9265	10.9539	5.9934	4.6288	10.2293	5.9406	6.2369	10.7673	6.5705	5.9047	5.8171	5.9453	6.393	5.4673	6.7185	6.3764	11.6435	7.5208	5.6029	11.5511	5.1703	6.7324	10.5049	7.0044	6.8706	6.359	7.1959	6.1206	5.0277	7.8086	7.9293
PF3D7_0600200.mrna1_1	PF3D7_0600200.mrna1_1;204	204	7.1476	5.5478	5.6876	6.6844	5.596	6.8246	8.2612	8.7844	5.9878	7.4524	6.3338	7.4538	5.986	5.4306	6.1611	6.0442	10.1089	6.9986	5.3169	8.3933	6.4874	6.5676	6.9838	11.0981	6.8977	5.8061	7.9299	6.2666	7.9339	7.0535	6.6892	6.7702	10.6407	7.427	5.0631	7.9589	5.477	5.6548	6.808	5.6605	5.1247	5.0054	4.7793	5.1493	7.3822	5.8497	6.7022	8.1998	5.3544	8.282	7.4732	7.7852	7.4318	8.6015	9.7469	5.8204	4.2705	10.9845	5.8714	6.3889	11.2478	6.8887	6.9919	4.95	6.9813	5.8887	5.4731	7.7427	8.2033	10.3582	7.8861	5.7233	12.3081	5.8202	7.6408	10.8614	7.9746	7.87	6.7594	7.5447	5.8225	5.8166	8.2108	8.7277
PF3D7_0600200.mrna1_1	PF3D7_0600200.mrna1_1;205	205	7.2463	6.3698	5.6261	6.5125	5.2813	6.0442	6.1558	5.853	4.3771	7.3079	7.3872	5.3295	5.7978	4.8395	6.3549	5.5889	7.3736	4.5154	6.1117	7.1607	6.5827	6.0685	5.1268	9.9	6.2232	5.4731	5.6949	5.3964	7.357	6.2798	6.4699	4.797	9.184	5.8807	4.749	6.2836	5.6171	6.0516	5.8982	7.6257	4.7787	5.3067	4.8836	5.5185	5.5844	5.36	5.8755	6.758	5.2743	6.0783	7.0882	5.9181	5.9798	6.7234	5.9793	5.5084	5.4594	9.9947	6.3988	5.7363	9.6554	6.2279	4.9713	4.8575	6.1807	5.135	4.9079	5.2411	6.8131	8.6279	5.2634	4.9241	11.1059	6.3866	6.5407	9.0844	6.5668	6.8211	6.2976	6.7093	5.1926	5.6061	5.4107	7.4417
PF3D7_0600200.mrna1_1	PF3D7_0600200.mrna1_1;206	206	8.6013	6.739	9.2982	6.1245	6.0197	7.8393	8.2976	8.8644	7.0559	8.5506	10.1063	7.5159	6.1534	6.1591	7.7083	6.0738	10.085	6.706	6.4603	11.1682	8.363	4.9593	7.8875	11.923400000000001	5.7282	5.5135	9.7943	7.1097	11.2225	7.8285	7.1473	7.5334	11.5291	6.7812	6.1715	9.3873	5.504	6.3381	5.7312	6.193	6.0248	5.6026	7.8793	6.4535	7.3454	6.6609	7.2614	6.6327	8.2019	8.6025	8.3109	7.7629	9.2484	7.6362	6.9575	6.6436	6.1363	7.1022	6.2726	6.6402	11.6189	8.0596	6.7412	6.6933	6.8845	5.8997	5.5549	7.3631	8.4508	7.0576	7.9317	5.4094	7.7995	5.6299	7.8091	11.4044	7.9342	6.8758	6.2819	7.7842	5.8807	5.915	8.3623	7.2779
PF3D7_0600200.mrna1_1	PF3D7_0600200.mrna1_1;207	207	7.5265	5.8787	9.392	6.6216	5.9748	7.0206	8.4253	8.1736	5.4604	7.2059	10.5567	6.506	5.3266	6.3789	7.7962	4.9298	9.5516	5.8135	7.4279	10.2707	6.2292	5.841	8.0061	11.0688	5.6968	4.3681	8.3245	8.1288	10.2034	6.4952	6.9004	8.3406	11.0949	6.9662	5.6053	8.8408	5.8924	6.479	6.9688	5.572	5.5336	5.8875	6.7957	6.2769	6.0592	5.3723	6.8509	6.8786	9.1388	8.0382	8.1735	7.6441	8.1964	7.0463	6.3514	5.8179	5.2917	6.9718	6.8526	7.3817	11.5888	8.9462	5.3067	6.1743	7.4177	4.8329	5.6727	8.101	7.8833	7.1099	8.6041	5.8634	8.5121	5.3579	7.4963	11.2836	9.1895	6.3691	6.6982	8.1988	4.565	4.855	8.1426	8.0624
PF3D7_0600200.mrna1_1	PF3D7_0600200.mrna1_1;208	208	8.1677	6.0369	9.3269	5.8354	6.1152	8.0392	8.2513	8.4787	7.1704	7.5137	10.9924	7.2387	5.6845	6.7272	8.4539	5.7986	9.1268	7.1914	8.0749	10.6526	6.2722	5.1018	8.609	10.0615	6.7256	4.5103	9.8919	8.2023	10.6404	7.215	7.2387	8.013	10.3392	7.1403	4.86	10.1206	6.9677	7.7526	7.5176	6.2063	5.717	5.7328	7.159	7.3092	7.4012	7.8456	8.4909	7.6367	7.7524	8.6211	9.5718	8.3808	8.4738	7.8983	8.4903	7.8577	5.2055	7.2188	6.0674	7.1967	12.15	9.2533	5.6276	6.3804	8.0521	6.2785	5.6168	8.5003	8.8003	9.1578	8.2902	5.3927	8.0511	5.5892	7.5531	11.8107	9.3282	6.1237	7.0468	9.0504	7.3785	5.1707	8.296	8.3068
PF3D7_0600200.mrna1_1	PF3D7_0600200.mrna1_1;209	209	7.967	5.4886	10.075	6.2244	6.4959	7.0607	6.2627	7.241	7.3492	8.1163	11.6403	7.1836	5.1477	6.5797	8.3904	5.4893	7.9464	7.8156	5.822	10.9725	7.2934	6.5423	8.367	6.4463	6.9418	5.4423	9.9899	6.0794	11.0195	7.0983	9.1361	8.2321	5.7711	8.0749	5.8278	9.7765	7.7109	4.4263	7.208	5.9115	6.0804	6.1558	8.789	5.8437	7.2405	8.4474	5.4998	8.6091	6.9948	8.8241	8.9143	10.6983	7.8033	7.2928	6.7392	8.796	4.8089	7.5656	6.4131	7.8833	11.9658	10.5223	6.6146	6.5981	9.6315	9.3193	5.0518	8.9141	9.8915	6.2653	8.2605	5.5286	9.0938	6.8494	7.9425	11.7	10.1582	6.5887	6.8372	10.0477	9.3589	6.6546	9.3603	9.9759
PF3D7_0600200.mrna1_1	PF3D7_0600200.mrna1_1;210	210	7.8942	5.7098	9.8929	5.8324	6.5546	7.4387	7.3006	8.0138	7.1881	6.9376	11.2119	6.7471	5.4145	6.4739	5.7388	5.6642	8.3415	8.1435	5.5166	9.7711	7.6658	5.9011	7.7654	7.9684	7.0407	4.0704	9.752	5.6279	10.1323	8.0064	8.1751	7.4408	6.796	7.3004	5.3656	9.8017	7.6488	7.4031	10.5304	5.0815	7.8215	5.9255	8.6961	6.8058	7.1627	7.6738	6.5304	10.3721	6.5606	8.3989	8.714	9.9996	8.3119	6.744	5.7444	8.3457	5.0892	7.411	9.058	8.8126	11.5945	9.368	6.1705	6.3494	8.6189	8.4999	6.015	8.6318	9.1734000000000009	5.1502	7.883	5.8507	8.8456	8.3296	8.5932	11.5225	9.6392	6.9027	7.1066	9.0123	8.4884	6.7328	9.233	9.2584
PF3D7_0600200.mrna1_1	PF3D7_0600200.mrna1_1;211	211	6.9265	4.673	9.0094	5.9357	5.6571	6.3672	6.6687	7.5652	7.0286	6.7206	10.8594	6.4434	5.4182	5.6952	6.1759	5.4886	7.4248	6.6569	5.797	8.872	5.2396	5.2687	7.1087	6.4024	6.2728	4.9165	9.7262	5.8035	8.2368	5.9973	7.204	9.9197	6.3621	6.4109	5.4643	9.6998	6.0755	5.6156	6.6395	5.7687	4.7819	4.6218	7.2751	5.55	6.5273	5.054	6.2769	6.6223	5.0648	8.2238	8.8466	8.4741	5.7238	6.5823	4.6427	6.3633	5.1214	6.4886	5.7385	7.2846	11.8753	9.5278	5.7444	6.8128	8.0563	6.9688	4.2735	6.8254	9.972	5.2005	6.8411	5.4383	7.6766	6.4705	7.4068	11.4889	9.4335	6.6683	6.6526	8.4455	6.87	5.5091	7.6038	8.5227
PF3D7_0600200.mrna1_1	PF3D7_0600200.mrna1_1;212	212	6.6138	5.8775	7.8142	5.636	5.0023	6.4882	5.8691	5.1759	6.002	6.2662	9.7626	5.0955	6.1801	5.5546	6.1223	5.2861	6.1479	4.9718	5.6502	7.815	5.6418	5.2634	5.5555	5.9217	5.8319	4.0277	7.6646	5.9637	7.1673	6.1845	6.6342	5.2261	5.3523	5.4393	4.7975	8.4099	5.8171	4.8364	6.83	3.7137	4.7087	4.1077	5.8452	5.2935	5.4705	4.5311	6.1467	7.5049	4.7824	6.5583	6.7467	6.8487	6.0241	5.9807	5.0099	5.2979	4.7306	5.3363	5.3851	5.8856	10.6098	7.6488	5.3607	6.6353	6.2902	5.5407	5.7109	11.4492	8.3532	5.2943	7.8225	5.2821	6.5532	5.4376	7.1029	10.6504	8.8694	6.869	7.2034	6.5877	6.4423	4.3298	11.8044	8.2486
PF3D7_0600200.mrna1_1	PF3D7_0600200.mrna1_1;213	213	7.4747	6.0585	10.1169	5.4578	6.8962	8.3943	5.5062	4.8714	5.805	8.3729	11.9873	5.5835	5.5298	6.6292	8.0688	5.5065	6.675	7.295	6.0911	8.3912	8.9074	6.7944	6.1568	5.8797	6.2559	5.281	7.0364	5.2517	8.281	7.4413	8.7324	6.7995	5.2449	6.9858	4.9612	7.8338	7.8708	6.025	9.7798	4.9882	5.8447	4.0798	7.9971	6.1391	6.3089	7.2787	6.1171	9.4378	7.481	6.6946	5.1285	9.0891	8.1073	5.2832	5.073	8.0625	4.9823	6.4063	6.5621	8.6805	8.1288	7.7901	6.5532	8.8546	7.661	7.7387	5.3733	7.8747	8.3181	5.5345	7.608	5.8194	6.7892	6.0005	8.838	8.2328	8.4063	7.0815	8.5035	8.382	7.8034	6.0587	7.3755	8.1614
PF3D7_0600200.mrna1_1	PF3D7_0600200.mrna1_1;214	214	7.6375	6.4983	8.2914	6.1371	4.5014	7.918	6.0689	7.0351	4.3111	8.2122	12.2505	6.4856	4.6876	4.9369	8.0324	5.367	7.708	6.4748	6.0915	6.318	7.1784	6.8868	6.6124	6.5494	6.2234	5.1611	5.588	5.6758	6.3257	6.4762	8.362	5.9966	6.8461	6.6592	5.383	5.487	6.8795	5.9322	9.3533	5.3733	7.8452	5.504	8.8543	8.1461	6.921	8.155	6.1477	8.3692	4.5229	6.6479	6.0213	9.2347	5.8547	4.7004	6.7833	8.0113	8.2489	5.9568	5.9898	7.0752	5.7131	7.8231	8.6275	6.2065	6.286	9.5803	4.3757	8.2307	8.0457	6.6216	7.0398	7.1308	7.3736	6.5535	7.8712	5.6789	8.5368	7.167	6.4867	6.4351	9.9429	5.4429	9.0902	7.3407
PF3D7_0600200.mrna1_1	PF3D7_0600200.mrna1_1;215	215	6.9837	5.3558	8.6094	4.5078	4.846	9.0448	5.1313	4.5534	0.1506	7.2897	7.3716	4.9542	5.153	3.3031	8.5649	4.887	4.916	4.5435	5.2118	4.3561	6.6865	5.09	4.8048	3.7887	4.9991	3.8639	4.5447	4.6876	5.6459	5.5292	5.8331	3.8329	5.2257	6.2061	4.5862	3.9241	5.318	5.2215	8.6638	4.5129	4.8192	4.5323	7.0053	5.6238	5.742	5.0682	4.3169	8.0804	4.269	3.7071	6.2655	7.7275	5.2468	4.3103	5.3526	4.2972	6.1336	6.1422	5.7711	6.6346	4.9841	6.3307	6.1225	6.2655	8.4043	4.8914	4.1562	4.9312	6.0108	6.3091	5.1039	5.3999	5.5789	6.1938	6.7357	5.5011	6.7392	6.1875	5.8587	9.463	6.0798	2.9561	5.3607	5.243
PF3D7_0600200.mrna1_1	PF3D7_0600200.mrna1_1;216	216	6.8067	5.4199	9.4032	4.5373	2.433	7.0679	5.2761	4.1318	2.3219	5.641	7.9875	4.0951	4.4568	3.2449	7.0849	5.3754	5.3122	1.7093	5.565	6.0813	7.7022	3.6769	4.9672	2.3219	5.4499	3.6171	3.6053	4.0418	7.0148	7.3094	5.465	1.8953	4.0522	5.7562	4.7203	3.8836	7.3661	4.8094	8.73	4.5928	5.9944	4.2311	6.4994	4.5466	4.6753	5.3547	4.7798	8.3277	5.4909	4.3219	5.0312	6.7369	4.3854	3.9449	5.2713	5.3147	4.6668	5.935	5.1247	3.9745	4.0883	5.1538	4.4828	5.438	4.5826	6.6608	4.7415	4.9074	6.1568	6.1098	4.6622	4.6076	3.7929	4.8156	6.0115	5.5173	6.8771	8.5975	5.7398	3.9588	7.5585	5.4383	5.4316	5.8161
PF3D7_0600200.mrna1_1	PF3D7_0600200.mrna1_1;217	217	6.2479	5.2854	10.7803	5.4192	3.9269	5.3572	4.7892	4.5185	2.0738	6.3471	8.5535	6.1593	4.9955	3.0704	5.5157	5.3544	5.839	4.3957	8.9705	4.7939	6.4121	3.9059	4.7214	4.6106	6.0648	3.4944	3.3306	5.5232	5.6129	6.1278	5.4439	3.7845	5.8515	5.5364	5.1404	4.1985	7.0914	5.0708	9.1459	4.2472	8.4068	4.4403	6.4294	4.2979	4.6679	5.7514	6.1773	8.104	5.814	6.2821	5.254	7.1952	5.5357	4.5928	4.2418	4.9411	4.3957	5.2145	5.4699	5.823	5.4343	6.4163	4.8797	6.2549	4.6206	6.2655	4.3625	5.2668	6.4841	5.3512	5.3313	4.6576	3.3992	4.6954	6.3593	4.7949	6.43	5.4433	5.6946	3.9607	5.2839	4.3262	4.7268	6.3813
PF3D7_0600200.mrna1_1	PF3D7_0600200.mrna1_1;218	218	8.0924	5.5239	6.286	5.5059	4.8924	7.2942	6.1512	5.4976	4.5014	7.1326	3.925	4.9112	4.2653	3.2126	8.5535	5.2928	4.9644	4.5166	5.5762	4.9117	5.2954	4.5292	6.7589	4.1795	5.6073	3.6369	5.3593	5.3674	4.9551	5.2865	5.8056	6.2323	4.4283	4.6294	4.9359	5.0691	4.3667	4.5898	6.6922	4.7876	3.2839	4.4202	4.1522	4.0514	5.6528	5.1239	5.1391	6.1859	4.9968	4.9021	5.9177	4.7038	1.9184	4.4725	4.5046	4.7677	4.7076	4.7634	5.8844	5.0858	5.3498	6.2122	5.5527	5.4835	4.8885	5.5898	4.3284	3.9449	6.455	4.6017	4.3505	3.9279	5.2437	5.1989	5.3653	5.0951	5.7434	4.6651	5.8074	4.1587	4.7645	2.8319	4.7544	5.3273
PF3D7_0600200.mrna1_1	PF3D7_0600200.mrna1_1;219	219	6.3248	5.636	6.9405	5.5662	1.9928	6.6417	4.6798	5.0742	2.7782	7.054	4.8977	4.3568	5.1043	3.7939	5.4896	4.9505	5.3903	4.5981	4.7803	5.2063	8.1528	5.5963	5.5292	4.3212	5.7123	4.1953	4.7908	4.7049	5.5236	7.8771	6.7922	4.7766	5.1623	4.8997	5.5889	4.6392	4.9787	4.5286	5.2551	3.9098	4.9887	4.3161	5.3012	5.5333	5.0188	5.8674	5.3338	6.0193	4.5945	5.4189	6.0712	4.1309	4.3291	5.3844	5.8731	4.5398	5.1562	5.4423	4.6736	5.6415	4.8728	6.3918	5.1603	3.5826	4.033	5.3413	4.4456	10.226	6.606	6.301	5.1699	5.8447	6.6628	5.1375	6.4622	4.8161	7.2247	5.7249	4.995	5.2709	4.9444	3.3001	7.9956	6.9804
PF3D7_0600200.mrna1_1	PF3D7_0600200.mrna1_1;220	220	6.7521	5.9796	5.2968	5.5195	3.9098	5.7002	5.8452	4.5273	2.5969	5.9722	4.0365	5.3944	4.7634	2.6893	4.6094	4.8161	5.9791	3.8053	5.5607	5.5807	6.0624	5.021	4.4148	5.9586	4.7682	4.785	4.3861	5.5273	6.0148	5.6129	5.6896	2.5435	4.8089	5.749	5.3038	3.6531	5.393	5.7247	5.3691	5.0041	3.7225	4.9269	2.3978	5.1322	4.6876	4.5613	5.4158	5.2817	4.5934	4.278	5.1691	5.0909	6.2994	4.0832	5.5014	5.0396	4.969	6.1119	5.7244	5.4172	5.1469	5.7252	5.009	4.5759	5.8841	4.985	5.5033	5.3698	7.6198	5.3345	4.5717	5.9239	6.4318	5.6188	6.2166	5.26	6.8373	6.1196	5.2028	5.5546	5.3143	2.6938	5.4263	6.9712
PF3D7_0600200.mrna1_1	PF3D7_0600200.mrna1_1;221	221	6.4241	5.0579	7.0906	4.4634	5.7071	4.925	4.6826	4.5741	4.5916	6.6935	6.09	5.2149	4.7208	5.0483	4.8146	5.4614	6.5125	5.0747	4.8669	4.6707	6.0336	4.0099	5.6326	5.1711	4.6724	4.4067	4.0241	5.0117	4.3709	6.9467	7.1503	3.2095	4.3916	5.7942	5.2649	6.6029	4.0099	4.844	4.9312	3.9298	6.3614	3.5198	8.5454	5.942	4.8329	5.195	4.9928	5.3985	5.2149	5.6229	5.1957	5.1763	3.2735	8.0863	5.033	4.3183	5.2547	5.7109	5.6264	5.7703	5.1855	6.7993	5.0286	4.9227	4.2743	4.5729	3.7918	4.017	7.1523	6.4911	5.511	6.9637	5.5798	5.1843	6.5469	6.0544	6.8178	6.1418	6.2376	5.7916	5.6904	5.3995	5.5119	6.9379
PF3D7_0600200.mrna1_1	PF3D7_0600200.mrna1_1;222	222	6.3252	7.4898	8.3322	5.7703	4.9392	5.8552	5.6118	5.4509	4.8987	7.1342	6.1695	7.2227	5.1428	5.0246	6.0657	5.8402	5.6758	6.9664	5.5841	5.7126	7.8825	7.2257	6.3892	6.1932	4.3219	4.8181	5.9319	5.5871	5.4558	7.5525	7.4333	5.4963	7.0771	5.8625	5.9411	6.059	5.3366	5.9446	5.4845	6.3978	3.7344	5.3544	5.7842	6.2116	4.441	7.644	6.0378	6.4774	7.2008	6.5656	6.7814	6.4365	4.9373	6.2798	6.8036	6.1922	5.7301	5.2384	5.723	6.9203	4.2288	7.0095	7.2911	4.9241	4.0018	5.7806	5.3277	5.9373	7.5859	7.7104	7.547	7.685	7.8052	6.7336	7.2688	6.1487	8.0946	7.1738	7.3187	8.2448	6.6344	6.3054	7.3395	6.8829
PF3D7_0600200.mrna1_1	PF3D7_0600200.mrna1_1;223	223	7.1236	5.9091	6.9934	5.7908	3.5248	6.4464	4.9709	5.7219	3.9107	7.1613	6.6843	6.7666	6.029	4.9878	5.6232	4.9764	4.7835	6.6899	2.6508	11.1963	8.2833	8.1464	6.3834	6.7236	6.9385	6.0858	9.9252	6.0518	11.281	7.4045	8.2123	5.7605	7.1581	7.0073	5.7244	8.2484	4.7506	5.888	6.6971	4.4535	5.1285	4.116	5.3688	6.0164	6.225	6.7241	5.5859	6.6807	5.3438	5.5601	7.3802	6.2321	4.9704	5.9561	6.0224	5.5732	5.5201	7.0365	5.558	7.8084	4.7323	7.1836	6.5951	7.1476	4.1595	5.8795	5.0917	5.6253	6.9115	7.5702	7.0747	5.9364	8.0675	6.0468	8.4369	5.2585	8.3928	7.2929	7.947	6.8974	6.5221	5.4915	7.1893	8.072
PF3D7_0600200.mrna1_1	PF3D7_0600200.mrna1_1;224	224	6.2863	5.4922	6.1367	5.5823	4.4886	4.0117	4.7623	5.2376	4.2102	6.5089	5.9556	5.8557	5.51	4.3667	4.4861	4.7015	5.2122	6.1295	5.3395	6.5844	6.6782	6.9035	5.5549	5.986	4.985	5.5317	5.9071	5.2702	6.9461	7.025	7.7203	5.4995	6.2449	5.4043	5.5954	6.2928	4.6769	4.435	5.8076	3.9919	5.1831	5.6579	5.8866	5.6067	5.5279	6.4625	6.3268	6.2462	3.9791	6.4733	6.3691	5.6401	5.5211	7.2263	5.4919	6.2311	5.3565	5.9293	6.5727	5.3684	5.5429	6.2069	7.2414	4.7404	5.5853	6.2184	3.842	5.6323	6.1443	7.2142	7.0816	7.1275	7.372	6.0376	6.8825	5.9243	7.5673	6.6441	6.408	6.4893	5.8339	5.5295	5.4413	6.3607
PF3D7_0600200.mrna1_1	PF3D7_0600200.mrna1_1;225	225	6.4065	5.9357	5.8362	5.9437	4.6264	5.6401	4.1035	5.2176	2.4983	6.7687	5.366	7.9603	5.5398	4.785	6.5584	5.6415	4.8919	8.0184	6.1689	4.6358	7.7065	7.0344	5.1926	5.8107	5.503	4.5008	5.8515	5.6456	5.7236	7.0643	7.4896	5.8125	6.3183	5.2787	5.6574	6.4979	5.254	3.6147	4.9246	4.4162	5.1554	3.5398	5.3016	5.3092	5.9435	7.1391	6.3295	4.814	5.7647	6.135	5.7732	5.9916	6.8908	6.2304	5.5494	5.582	4.8909	5.9231	5.2403	5.853	4.2071	7.131	6.8517	4.8885	4.5416	6.2178	4.814	5.3533	4.9141	7.3594	6.9159	7.447	7.4688	5.9338	7.2138	6.1346	7.381	6.407	5.9793	5.9141	6.025	5.4864	5.6109	5.6893
PF3D7_0600200.mrna1_1	PF3D7_0600200.mrna1_1;226	226	6.4995	6.2147	5.5524	5.9782	4.9699	5.605	5.3719	4.565	1.3448	7.3601	5.4063	6.532	5.5546	4.5097	5.9777	4.9819	5.8467	7.7889	6.3906	5.4525	8.1793	6.3847	5.8938	6.2104	6.3169	3.5046	4.6651	5.0201	6.3882	6.4146	7.223	5.7104	6.9564	5.4036	5.7631	6.1027	4.7274	4.6147	4.5429	4.3834	4.1077	4.7955	4.9791	5.5478	6.0721	6.9555	6.1857	4.7203	5.2589	6.3745	5.0281	5.6238	3.8963	5.9757	6.1983	6.5385	4.5874	6.1914	5.8367000000000004	5.4043	4.9667	7.1814	6.0609	5.0321	5.3334	5.4104	4.5179	6.8492	5.0361	7.7505	6.8061	7.3122	7.8942	6.1737	6.8311	6.065	7.7502	5.812	5.8605	5.7417	5.7007	5.667	5.9977	6.5477
PF3D7_0600200.mrna1_1	PF3D7_0600200.mrna1_1;227	227	6.2456	5.2168	6.1218	5.8977	4.7661	5.7811	5.3913	4.3205	4.4012	6.8779	5.7861	5.6047	5.9766	5.1942	6.0094	5.4087	5.3255	7.1026	5.5753	6.0883	8.7594	4.2494	9.385	6.0155	5.769	4.7197	5.1355	4.1707	6.478	6.7394	7.2559	9.0051	6.4804	5.3827	3.6076	5.4152	5.7192	5.4715	4.5753	4.0391	5.4489	3.6194	5.1583	5.3719	4.366	6.7617	6.4949	4.5747	5.0005	5.353	5.3438	5.9722	5.5954	5.9432	5.5892	5.3861	4.0018	7.0646	5.9828	5.5367	5.8222	6.9068	5.1048	4.464	4.4283	5.9736	5.1715	5.8271	5.2884	7.2212	6.9536	6.2008	7.8731	6.0514	6.1438	5.2114	7.6152	6.5785	7.1929	5.7608	5.9045	5.5207	5.9766	5.6792
PF3D7_0600200.mrna1_1	PF3D7_0600200.mrna1_1;228	228	6.4878	6.0468	4.5692	6.0413	5.735	6.0161	4.8364	5.1098	4.2311	6.7684	6.2632	6.4057	5.7469	4.3161	4.6809	6.4111	5.2472	8.0159	5.1322	6.6977	7.1708	6.4426	5.9018	7.3816	5.0303	3.6485	5.9982	5.2746	7.0524	7.305	7.4055	5.0241	7.0043	4.8425	6.2042	6.7301	5.6476	5.327	5.6616	5.6812	5.3604	4.6375	5.5726	5.1485	4.8465	6.6788	5.5922	5.8227	4.585	6.0697	6.3839	6.0317	5.2083	5.4222	6.2093	5.0426	4.9709	6.2933	5.2399	6.4607	5.0081	6.5407	7.3186	5.3964	3.926	6.2159	4.1771	5.0108	5.6038	6.9516	7.0793	6.5758	7.5261	5.7824	6.3939	5.9331	6.9628	8.1765	6.2075	5.4611	5.7203	4.3427	5.517	5.441
PF3D7_0600200.mrna1_1	PF3D7_0600200.mrna1_1;229	229	6.0418	4.9686	4.4469	5.0742	4.6628	4.8171	4.0027	4.1803	3.842	6.5601	5.5011	4.6843	4.9021	3.8699	4.1301	4.4107	4.4303	5.5323	4.3363	5.2765	6.9231	4.4509	5.4679	4.7312	4.6088	3.9745	4.4229	4.4861	5.7175	6.6349	5.098	3.7301	6.1016	4.4436	3.4712	4.8851	3.6124	5.0942	5.8657	4.2839	0.2987	5.1001	4.4529	4.1977	3.6404	3.3561	6.2418	4.3125	2.943	5.3816	5.3837	4.342	1.9523	5.1683	4.9635	4.4601	4.9373	5.6296	6.1198	5.263	4.3248	5.1997	5.3431	5.3923	4.7093	5.2307	4.7247	5.4313	4.5844	6.554	5.9312	6.7942	6.339	4.8535	5.7032	5.5735	6.2728	5.2865	5.7679	4.3868	5.1375	3.7004	5.3252	3.9383
PF3D7_0600200.mrna1_1	PF3D7_0600200.mrna1_1;230	230	5.5005	4.8253	6.6085	4.5644	4.3291	7.4886	5.5351	4.1465	3.0807	6.367	5.7007	5.3964	5.5555	3.8856	7.5012	4.4148	4.5807	6.1229	4.278	5.7835	6.3887	3.8032	6.4194	5.8841	5.4909	4.9995	5.3813	4.8948	5.9803	6.0706	6.3192	5.9577	5.8909	5.223	4.9435	4.9103	4.6915	4.8354	6.3461	4.0461	5.1627	5.0819	4.8982	4.0126	3.7793	7.7668	5.4168	4.1457	4.1795	4.3009	5.2365	5.3775	4.0985	4.8629	4.3277	4.4627	5.288	6.4187	4.8222	3.6769	4.373	6.8072	5.9777	5.3971	4.3702	5.5154	3.9672	5.0509	6.7365	6.7405	7.6361	6.1749	7.5816	5.3067	5.3782	5.5604	7.7979	5.5166	5.4063	5.5883	5.7423	4.5711	5.8232	5.8731
PF3D7_0600200.mrna1_1	PF3D7_0600200.mrna1_1;231	231	6.9993	5.4744	6.9873	5.572	3.7038	7.4419	4.9491	5.0413	3.06	7.6027	5.5925	5.8174	4.7714	5.7903	6.781	5.9519	4.9932	6.6882	5.0657	5.0457	8.6807	4.1127	5.0072	6.6126	4.8354	4.2001	5.1445	5.7178	6.3291	7.4863	7.0629	5.3381	6.1305	5.7197	5.1006	4.8943	3.4995	4.95	5.717	5.4168	3.6542	3.957	2.8379	4.1473	5.1574	7.1869	6.6871	3.5632	4.211	5.9392	4.8575	6.1117	3.3161	5.602	4.1069	4.9288	5.675	6.2802	5.8359	4.047	5.7156	6.0413	6.3382	5.7407	5.3951	6.0195	3.8207	5.0334	5.2544	7.7158	6.9617000000000004	6.9945	7.8694	6.4135	7.798	6.0787	7.8756	6.047	5.5729	6.9964	6.2161	4.7772	5.1387	7.6172
PF3D7_0600200.mrna1_1	PF3D7_0600200.mrna1_1;232	232	6.1568	4.854	5.7388	4.7355	4.7087	6.952	7.1543	9.0253	3.9681	9.336	6.2955	5.0483	4.0892	3.6531	7.8062	6.1516	9.0587	6.155	5.2028	9.66	7.273	5.348	12.1276	4.5129	4.7049	5.2683	5.4373	5.9054	9.3414	6.4202	6.7766	11.9752	6.1833	5.3302	4.627	5.2449	5.2437	5.5258	5.7374	4.9165	8.0112	2.266	4.9074	5.3176	7.1314	6.0407	5.625	5.4433	2.7527	5.3237	5.2149	5.8701	4.8349	4.9165	4.4429	4.0241	5.9736	11.7064	7.826	4.2149	6.8301	7.7172	7.0907	5.0828	9.4719	8.1678	3.3896	4.8181	4.7798	7.1994	6.0807	7.0288	11.9622	7.6135	5.7923	6.527	7.9287	6.6221	6.6986	10.2278	7.6564	4.2441	5.511	5.5625
PF3D7_0600200.mrna1_1	PF3D7_0600200.mrna1_1;233	233	6.7837	5.9554	5.8004	5.2506	4.757	9.7679	3.5753	2.9165	1.7782	6.8788	7.7627	10.5079	5.0695	3.9439	9.7216	4.8743	5.0531	10.158	5.5771	5.6974	8.084	2.7268	7.4052	5.142	4.8743	3.7071	4.7892	5.0378	5.9692	6.7443	7.0037	7.1469	5.6829	5.2284	4.516	5.7827	5.0197	4.9035	10.1186	4.841	5.098	4.9556	4.4283	4.925	4.2211	5.3858	6.1607	8.7321	5.2098	6.2373	5.2865	5.6907	4.1538	5.1859	5.3988	4.6369	5.4336	8.7477	5.1135	5.3016	4.1731	5.8143	7.5477	8.3173	4.3038	7.6426	6.3691	7.1612	6.1609	6.378	5.0277	5.4548	9.1518	6.7214	4.9388	4.2411	7.6737	6.4226	7.8209	5.3782	8.1489	7.237	7.2377	4.9193
PF3D7_0600200.mrna1_1	PF3D7_0600200.mrna1_1;234	234	5.8215	5.2987	4.6088	5.3063	2.1953	7.879	4.9598	4.204	5.1546	6.5022	5.6147	5.405	4.6467	1.4436	7.9403	5.2199	5.0045	5.2472	3.5286	5.673	5.784	4.3448	7.4165	4.8895	4.6247	3.7137	3.5122	4.4548	5.6982	5.9885	5.3434	5.7032	5.2292	4.9653	3.1375	3.3262	3.384	4.2578	3.0496	4.5078	4.0626	3.5607	5.157	4.5002	4.2365	4.8354	4.9274	4.2456	5.963	4.0678	4.6427	5.054	4.3547	6.1041	5.4893	4.6865	4.8875	5.4604	5.8457	3.8679	4.2087	6.2694	4.9991	4.4535	4.7629	6.0535	4.8465	5.4601	4.3001	5.3705	4.0566	4.9416	5.9873	5.9771	3.7687	5.2873	6.7215	4.5862	5.202	5.565	4.5223	4.4686	5.2954	5.5925
PF3D7_0600200.mrna1_1	PF3D7_0600200.mrna1_1;235	235	6.3439	5.7417	4.9425	4.7923	4.2525	9.7761	5.5871	2.5336	2.4489	5.9239	5.5223	4.5993	4.4019	1.2869	9.503	5.0721	5.85	5.596	5.3806	5.5931	5.4976	3.9336	4.5595	5.6896	5.1514	2.4621	4.3785	4.8192	5.9946	6.1361	5.8392	5.218	5.1989	3.7225	5.1859	5.9798	5.3194	4.4731	5.8575	4.7436	4.0295	5.3151	3.7772	3.1715	4.497	4.8958	5.5659	4.0626	3.0479	4.7208	5.0955	4.2055	4.6076	4.4469	4.5472	5.3823	5.2376	6.0277	5.5577	4.9117	5.4104	7.09	5.4145	4.6865	5.0665	5.7623	4.888	4.8384	4.7344	6.2172	4.6064	5.4232	5.9028	6.9021	5.6769	5.6513	7.1893	4.3526	4.3248	5.4963	5.8311	3.5583	1.6462	4.5348
PF3D7_0600200.mrna1_1	PF3D7_0600200.mrna1_1;236	236	5.6505	6.0103	5.189	5.2832	4.8329	8.7908	3.7506	3.5084	3.7247	6.3286	4.2638	3.2957	4.673	0.4957	9.3434	5.0963	5.1819	5.6343	5.1073	7.5101	6.5364	4.8938	4.7153	5.4482	4.6764	4.4189	5.3628	4.0126	7.0369	6.093	6.0507	3.1489	4.9136	5.2657	4.2578	4.607	4.8639	6.6604	4.4416	5.0268	4.1416	4.3799	4.3896	4.5735	3.0426	5.3455	5.3656	4.859	2.8135	4.2304	4.4899	5.0228	3.7517	4.4931	5.1926	4.5317	4.8674	5.5087	5.3747	4.8605	5.7962	6.0446	5.7342	4.7115	6.577	5.9352	3.5435	4.2087	5.4702	5.8615	5.1942	5.4838	7.2271	5.7293	5.6103	6.6014	7.8229	4.1185	5.7227	7.4612	5.8758	3.797	7.0745	5.2694
PF3D7_0600200.mrna1_1	PF3D7_0600200.mrna1_1;237	237	5.6747	5.7541	4.1707	4.8738	2.7181	8.4934	5.5475	6.2739	2.844	6.6204	4.9607	5.0339	3.9791	3.6392	8.5509	4.9681	7.164	5.2292	4.8288	5.3537	6.2466	4.7208	5.7711	5.2184	4.9878	3.2943	3.7334	5.5329	5.717	6.3217	5.8076	2.1827	4.5613	5.0819	4.0592	5.2847	4.812	5.1252	5.1973	3.6633	3.8176	4.0054	4.6639	4.4229	4.3349	4.6253	6.1827	4.8895	3.5969	2.3951	4.6893	4.4731	4.0531	5.2608	4.812	4.3356	4.8822	5.3978	6.2519	5.0347	5.1223	6.4259	5.6032	4.4725	5.5441	5.8271	4.6305	4.5002	4.2795	5.6594	3.4699	4.2876	7.3472	6.04	5.0544	4.1416	7.4127	5.0896	5.6223	5.5515	5.694	3.4854	5.2612	5.6124
PF3D7_0600200.mrna1_1	PF3D7_0600200.mrna1_1;238	238	6.2302	5.3961	4.9809	5.4509	4.1243	8.4842	4.6323	3.3771	3.2987	6.5714	5.4614	5.9722	4.9069	3.1408	8.503	4.8555	4.4796	1.6645	3.7431	4.8664	6.3277	5.1313	2.9165	3.9837	4.4983	4.3806	3.5361	4.6305	5.6334	5.8066	4.9074	2.546	4.504	5.0665	4.26	2.1077	4.4469	5.6026	5.5154	4.712	4.2141	4.3023	5.3733	4.025	3.9364	4.4416	4.8943	5.1743	3.6792	4.3875	4.3176	4.5601	4.673	5.6991	5.2464	3.4236	4.8248	5.7965	4.785	7.4088	5.0418	5.5002	4.3861	4.9312	3.4263	4.9279	4.5987	5.0483	4.8758	5.6775	4.5595	4.843	6.1761	4.6188	7.842	4.8384	5.8775	4.8987	5.3001	4.5472	4.4764	2.0215	5.2761	5.1583
PF3D7_0600200.mrna1_1	PF3D7_0600200.mrna1_1;239	239	5.8728	5.6129	5.0644	4.6456	3.7236	8.3184	4.5759	4.6088	1.3334	6.8637	5.2498	4.1946	4.5904	4.5625	8.2009	6.0633	4.9556	4.5741	4.4957	5.1687	7.0591	3.3923	6.0618	4.6582	5.4419	4.0942	1.0356	3.4957	5.1123	5.7436	5.2924	5.0853	4.8748	4.6508	3.9107	2.7866	4.211	4.1579	5.1997	5.5087	4.2928	4.7996	4.9402	5.2376	4.3219	4.0875	5.204	5.2445	3.8288	2.8639	4.4621	5.6605	4.1077	5.0587	5.5286	3.757	5.6153	6.1183	6.0221	3.8349	4.5807	5.5853	4.3792	5.2269	5.7282	5.1073	3.8298	4.9565	4.0161	4.8807	4.2979	5.4989	6.4192	5.302	5.4486	5.0738	6.4096	5.1355	4.9435	5.9898	5.3698	5.057	5.0802	5.151
PF3D7_0600200.mrna1_1	PF3D7_0600200.mrna1_1;240	240	5.915	6.0557	4.9495	6.0879	4.3498	7.6635	6.0858	5.09	3.0054	6.8736	5.6079	4.3583	4.7876	3.5248	7.2876	5.1683	6.25	4.7544	5.6651	6.0206	6.0221	3.8807	4.98	6.0239	6.9917	4.5546	5.5119	5.0687	5.8934	5.4627	5.6727	3.8369	6.0507	6.5835	4.7043	4.9131	5.9688	5.9966	7.4639	3.8914	4.4141	3.5668	4.6786	5.6727	5.3635	6.5027	7.0387	6.0942	3.4449	4.3916	5.4851	5.6499	5.4705	5.373	5.1006	6.8883	5.3854	6.065	6.4256	5.1164	5.2114	6.5258	10.8959	5.4857	5.3937	5.1847	5.2052	5.1077	5.2479	5.1375	6.8564	5.7071	7.6745	6.7608	5.5379	5.0955	7.8413	9.8881	7.0144	5.057	5.591	5.0281	5.6724	5.0963
PF3D7_0600200.mrna1_1	PF3D7_0600200.mrna1_1;241	241	6.3901	4.9551	5.3341	3.7793	3.6288	6.7865	4.6427	4.4899	1.7093	5.7724	6.8636	4.9741	5.1416	0	6.573	5.2987	4.8555	5.3579	5.3431	4.5826	5.843	5.4512	4.7104	5.5711	5.5573	5.1847	4.8914	4.9662	5.9993	6.2525	6.0678	2.9165	6.059	6.3271	5.2445	5.5789	5.9625	5.2437	5.2242	4.7344	4.7382	4.8856	4.7344	3.5607	4.4396	4.8068	5.6851	5.5898	3.8329	4.857	4.7745	4.4925	4.2824	6.8026	5.3554	4.7109	5.292	5.0631	4.8314	5.1198	4.8006	5.7287	9.0107	4.855	4.8634	5.4002	4.942	5.0798	4.319	5.5595	4.6064	5.9105	6.5795	5.4845	6.9197	5.8625	7.3256	8.9525	5.302	4.1938	5.3523	5.3448	5.6645	5.2627
PF3D7_0600200.mrna1_1	PF3D7_0600200.mrna1_1;242	242	5.4954	5.1449	4.269	5.2315	4.251	7.6234	5.4121	5.1106	4.1587	5.6614	5.9505	4.1069	4.9869	4.1795	7.024	5.3635	5.9165	4.1859	5.4803	5.9807	5.876	4.9481	4.8084	6.1181	6.1904	4.4627	5.2581	6.202	5.7623	5.7658	6.4148	2.4303	5.374	5.8848	5.5889	4.3341	6.1518	5.6744	5.3009	5.7371	4.3618	4.557	4.9919	4.1185	4.6363	4.7479	5.7737	4.857	4.9336	4.4436	5.5771	5.5351	4.319	5.8432	5.4637	4.4289	5.6915	5.3016	6.2201	4.917	5.5286	6.4231	9.8107	5.2307	6.242	5.8662	5.0972	6.4278	5.0579	3.645	5.0755	5.7947	5.7785	5.2728	5.6229	5.1052	6.6582	9.9991	6.3052	7.0433	5.1914	4.8202	6.3632	5.6625
PF3D7_0600200.mrna1_1	PF3D7_0600200.mrna1_1;243	243	7.1203	5.6696	4.6439	5.5549	5.4256	8.4685	4.853	4.0197	5.5198	7.1385	5.9928	4.8304	5.1518	3.6554	8.3777	5.2506	6.0018	4.9905	5.898	5.2578	7.776	5.6915	5.8853	6.5959	7.419	4.7913	4.2273	4.7714	5.0772	7.1525	6.4714	4.849	6.286	8.3803	4.9425	3.9828	8.68	5.3122	5.2392	4.3016	4.7655	4.5286	5.0883	5.77	5.2001	4.9269	5.8079	5.9427	5.1961	3.86	4.7871	4.8797	5.0281	4.9098	5.6215	4.2342	6.0376	5.7597	6.308	5.5204	5.1522	6.3649	11.2953	5.8642	5.5276	5.8953	4.7745	5.7129	6.0702	6.3804	4.0892	6.1851	8.0335	7.1313	6.7514	5.7049	7.1197	11.0119	5.6682	5.993	6.6146	4.6508	7.5336	5.6531
PF3D7_0600200.mrna1_1	PF3D7_0600200.mrna1_1;244	244	7.2798	5.6499	4.5993	5.6285	3.5741	8.7591	4.853	4.2547	4.2327	7.3477	4.9514	5.7798	4.5279	3.6415	8.2665	5.4063	4.8856	4.0755	5.2234	6.0715	8.4744	5.254	5.6369	6.0354	7.3442	3.7463	5.7663	5.5116	6.4398	6.7564	6.7221	5.7514	5.5232	7.8939	5.3656	3.9672	8.0369	5.8004	5.1502	4.7301	3.7093	4.7285	3.2705	5.6614	5.3341	4.1069	6.0079	4.8777	4.6758	4.4777	5.4212	4.4189	5.4912	4.5595	6.1181	3.6938	6.1845	5.3005	5.6462	6.021	5.9258	6.4002	11.071	5.8115	4.9973	5.5469	4.5478	6.0501	6.2897	6.479	4.5552	6.3789	7.3701	6.105	6.5435	6.1617	7.713	10.6424	6.8469	5.8502	7.3762	4.4751	6.1991	5.7538
PF3D7_0600200.mrna1_1	PF3D7_0600200.mrna1_1;245	245	6.5435	5.4627	5.4026	5.6596	5.5756	8.7879	5.2873	5.9224	3.1969	6.2085	6.0179	6.984	5.8061	0.9782	8.4527	5.4189	6.1851	3.4276	5.7669	5.4033	5.6758	5.7027	6.5914	6.7703	6.9183	4.8068	4.848	5.4571	5.9362	6.6837	6.6106	6.3334	6.5449	7.4515	3.9855	3.2418	7.9789	5.0913	5.5478	4.4067	4.3632	4.3284	6.6135	5.406	5.8515	3.8943	5.3413	5.0259	5.076	5.6505	4.7032	6.696	4.9198	7.3037	5.7605	4.8953	6.4864	7.1938	6.2363	7.1475	5.1119	6.102	11.034	6.826	5.8369	5.9878	4.2824	6.2906	4.1882	7.2512	4.1119	6.452	7.9107	6.0819	6.7635	5.2638	7.7929	10.494	7.2712	6.1863	5.6453	2.7004	6.3832	4.8166
PF3D7_0600200.mrna1_1	PF3D7_0600200.mrna1_1;246	246	6.9029	5.7968	4.6106	5.7021	4.2555	6.9227	5.7623	4.9212	3.4803	7.0679	7.6423	5.7758	4.8455	4.2943	6.9871	5.3761	5.0527	5.3052	4.4627	8.5109	6.1717	5.7118	5.3413	6.6699	7.5909	4.5862	4.1218	4.7929	8.9016	6.8622	6.8475	4.5198	6.735	8.0644	5.0587	3.332	6.9944	6.1135	4.3847	5.5531	5.3331	5.478	5.4584	6.0011	5.3611	4.4449	6.213	5.4925	4.3226	6.3309	5.2994	5.2032	6.1422	5.7522	6.353	5.3579	6.316	5.3266	6.015	7.6353	5.6724	7.2045	11.2954	6.9246	6.398	6.0299	5.1683	6.4009	7.0205	6.5549	5.6834	6.4761	6.1054	5.8063	7.2303	5.1355	7.8431	10.8491	6.7597	6.6408	5.9067	4.2087	7.54	6.7867
PF3D7_0600200.mrna1_1	PF3D7_0600200.mrna1_1;247	247	6.7622	5.4647	4.8709	5.2192	1.251	6.5286	4.9519	2.5656	4.1651	7.3316	6.5826	4.4222	4.439	2.2327	6.0676	5.0036	5.3771	5.2176	4.8435	4.5435	6.1485	5.6241	4.2434	5.8622	6.6844	4.5027	3.4647	5.1914	6.1035	5.7887	6.3921	4.0321	5.822	6.1075	3.7981	4.0215	6.4877	5.0832	5.7388	5.4799	4.3462	3.5059	4.9016	4.4316	4.7192	5.4053	5.0866	5.3519	3.5705	5.1412	4.7479	5.2935	6.5016	4.4336	4.7241	4.4463	6.2959	5.2739	7.4172	6.2367	6.3553	5.7666	10.0928	6.3588	4.9406	5.814	2.9298	5.9167	5.0887	4.6954	4.5484	5.7471	6.4851	6.3198	6.4194	5.2924	6.7618	10.2085	7.2066	5.8625	4.4951	4.8575	6.5211	5.3473
PF3D7_0600200.mrna1_1	PF3D7_0600200.mrna1_1;248	248	6.7917	5.5298	4.1715	4.2795	2.8817	6.0369	5.5116	3.8176	2.541	6.1233	4.1001	6.9466	4.7038	1.7908	6.5251	4.859	5.2016	4.8689	3.9973	3.8125	5.9427	5.5622	5.1383	4.3052	6.3406	3.6053	1.433	5.2555	5.0488	5.3381	6.2409	3.1811	4.5091	5.5339	4.4502	3.5472	5.2574	5.1073	4.3978	4.2411	4.8243	3.7845	4.607	4.7208	3.5874	4.8445	4.8161	3.0286	1.3391	3.4222	4.5801	4.1235	4.4101	5.1289	4.0925	4.1579	6.3747	5.1457	7.1037	3.9336	3.8846	4.3363	8.1168	6.3049	4.6206	5.7363	4.1977	5.1922	5.1807	5.0268	4.5844	5.3023	6.6218	5.6693	5.9966	4.5674	6.2399	7.3519	6.3416	5.2772	4.5236	2.3868	5.0725	3.437
PF3D7_0600200.mrna1_1	PF3D7_0600200.mrna1_1;249	249	4.6462	4.5279	5.0321	4.5298	4.991	5.3505	4.6932	3.9709	2.943	5.0184	4.7452	4.856	3.7137	4.0117	3.3491	5.0264	4.7761	3.2373	3.591	4.9823	5.4439	3.86	4.1579	4.5552	4.852	0.9635	2.9745	3.7049	4.905	4.9662	4.464	3.1938	4.8743	5.435	4.0418	4.2765	5.4443	4.6005	5.3309	4.8909	4.3349	2.8639	3.8135	1.5211	3.9326	3.2957	4.2645	5.1235	2.2957	4.3799	4.5969	4.2645	1.9964	4.5552	4.8379	2.7698	5.1367	4.09	5.2211	5.1408	5.2494	5.8158	6.2213	4.6235	5.0993	6.1643	5.1338	4.8288	4.9269	3.669	4.8176	5.1839	4.106	4.8063	5.1473	3.8379	5.6282	6.3293	6.116	4.0018	5.005	4.1953	5.0785	5.3309
PF3D7_0600200.mrna1_1	PF3D7_0600200.mrna1_1;250	250	5.5729	5.228	4.4522	4.0268	2.0738	5.3169	4.9964	3.9773	2.0909	4.862	4.1683	4.4416	5.2464	3.5248	4.047	4.3074	4.9373	4.3834	3.3964	4.1043	5.8602	3.9764	4.5033	3.903	5.0794	3.4555	3.0721	4.7586	3.5826	5.0976	6.261	3.306	2.1922	4.812	3.6358	5.7785	3.5072	3.8639	4.6764	2.9411	4.8273	4.6188	5.7049	4.5129	4.5759	4.3964	4.701	5.2946	5.0609	3.6938	4.5323	5.8022	1.8197	5.735	4.6519	4.8068	5.8248	5.5595	4.8909	4.5491	4.8634	5.5037	6.1336	5.5747	4.813	4.4731	4.8768	4.4162	3.6404	4.9246	5.0237	4.0233	4.7049	4.2487	4.4128	4.6129	6.3626	5.2137	4.8146	4.6294	5.0592	6.471	4.8135	4.7677
PF3D7_0600200.mrna1_1	PF3D7_0600200.mrna1_1;251	251	5.714	3.8669	4.5904	3.706	4.4135	5.2713	4.7415	3.1875	2.858	7.7376	4.8237	9.3511	4.4976	1.3951	5.6159	4.2234	3.342	4.4436	3.1795	5.1566	5.9563	5.0343	5.408	6.3761	4.3909	4.3413	1.7398	5.0479	4.5141	6.3107	5.6845	3.2126	6.1882	5.0648	3.9662	3.6088	3.8856	4.6616	4.6893	3.943	4.1522	3.9098	6.0845	4.565	5.0665	4.8186	6.0177	4.5273	3.5862	3.8084	4.9136	5.1022	3.8856	4.749	4.6508	4.856	6.1144	5.6525	5.43	4.8773	4.1465	4.7629	4.511	5.4386	5.1687	5.5711	2.8135	4.4155	5.2403	4.5807	4.1227	4.5801	6.6798	4.5826	5.3027	4.5711	6.0092	4.3161	6.0128	4.6639	4.7257	2.0036	5.4333	4.3391
PF3D7_0600200.mrna1_1	PF3D7_0600200.mrna1_1;252	252	5.4121	5.2184	5.1031	4.9932	4.4931	5.3295	4.9653	3.9846	4.189	5.0575	4.7772	7.2298	4.251	1.9745	5.7082	5.0179	5.2055	2.7677	4.7949	5.9556	4.8374	3.281	4.3985	4.3764	2.9727	4.4074	3.5777	4.1218	8.1374	5.812	4.7049	3.925	3.6299	4.8298	4.0303	0.8953	3.3882	4.8465	5.087	3.7431	4.3923	3.0215	5.6693	4.5116	4.1416	7.5898	5.464	5.111	4.6753	4.2795	5.4506	5.558	5.1289	4.1018	5.2924	5.2517	4.6259	3.5311	5.1627	3.905	5.195	5.6513	4.6294	5.5847	3.7845	4.9869	4.3743	4.5423	4.3334	4.09	3.7181	4.8649	4.6188	4.8812	4.784	4.8669	5.5564	4.6786	5.5357	3.4777	5.3288	4.3198	4.4162	4.9021
PF3D7_0600200.mrna1_1	PF3D7_0600200.mrna1_1;253	253	4.8545	4.4542	5.2517	3.9625	2.8777	4.8904	4.6536	4.306	2.969	4.8758	4.888	4.4931	4.3875	2.433	4.6421	4.0027	4.3702	3.5097	4.0215	3.4155	5.1767	4.1408	4.9941	4.2311	3.8319	3.9937	4.6421	4.1152	4.1359	5.2016	5.1497	2.2357	4.5807	4.847	3.121	4.2906	3.729	3.7082	3.7655	3.5619	4.3806	3.849	5.076	3.6311	4.0626	3.6076	4.9832	4.111	4.4828	5.009	5.2798	5.5395	2.266	4.9011	5.213	3.5097	4.6188	5.3147	4.7279	4.9616	4.5122	5.319	4.3916	5.599	2.5361	5.4545	3.5898	5.0879	4.5844	4.1811	4.106	4.9435	5.0896	5.0717	5.0099	4.6311	6.3311	4.1779	5.4482	4.5607	5.1289	3.9736	4.7463	5.157
PF3D7_0600200.mrna1_1	PF3D7_0600200.mrna1_1;254	254	5.9789	5.1367	4.8831	5.3316	3.9088	4.9686	5.2133	4.2772	2.3016	4.04	4.6525	4.8629	5.3377	3.1603	4.2133	4.9519	4.9556	3.1127	3.9458	4.7923	5.3462	4.4588	5.116	3.5398	5.1387	3.5135	5.0457	4.033	1.0976	5.6088	5.9397	3.4101	2.991	4.6949	3.9155	3.9345	3.8914	4.3001	4.9298	3.9477	3.4841	4.7247	4.5534	3.3978	4.5173	4.0951	5.4232	4.6696	4.6165	4.1077	5.7046	5.0058	3.844	5.1635	4.9467	4.8987	4.5564	5.204	5.6144	3.85	4.2593	5.9805	3.756	5.596	5.1759	6.2692	4.101	5.1081	5.4512	3.9001	4.4316	5.5475	5.2083	5.6716	4.0496	3.366	6.1018	4.5662	6.0596	3.9203	5.9676	3.5135	5.025	5.7785
PF3D7_0600200.mrna1_1	PF3D7_0600200.mrna1_1;255	255	5.3487	5.5097	4.3455	5.0613	3.0704	5.2327	5.1635	4.126	2.7761	5.4449	5.6395	4.2765	4.0652	3.7004	5.09	4.1835	5.4676	3.4725	5.2456	4.3512	5.0496	4.1268	4.347	5.0409	3.2296	3.7918	2.9449	3.5668	5.6053	4.9236	4.7756	2.0179	5.0548	3.7803	3.9561	2.4087	3.4236	4.9406	4.5053	3.5135	4.3868	4.5759	5.257	5.5236	3.9973	3.2735	5.327	4.7592	4.7115	3.3964	4.5632	5.2787	4.3611	6.1693	4.4581	4.934	4.9093	4.8575	5.2961	3.6334	5.394	5.5472	4.5185	5.36	5.0286	4.6611	1.9373	5.0161	4.7371	3.5801	4.437	5.7913	3.9579	4.7159	5.3027	5.3761	6.4998	5.405	5.7793	5.8535	5.0566	2.8032	4.9982	5.504
PF3D7_0600200.mrna1_1	PF3D7_0600200.mrna1_1;256	256	6.0321	5.218	5.0383	4.5002	5.2284	4.5229	5.121	4.1243	3.6949	6.2102	4.8094	5.8895	4.5668	4.6724	5.0635	5.0687	5.0896	3.4276	5.7203	5.0583	5.9738	5.1843	3.373	4.729	4.7986	2.9355	4.7991	5.0041	4.8048	6.6651	5.3107	3.1811	5.6296	4.3031	5.3635	4.2906	3.7104	4.7214	5.2702	3.0652	3.0652	4.3597	5.2422	5.8081	4.5323	3.3604	5.9646	4.7576	4.0496	3.4476	4.8202	5.8701	4.0755	5.3985	5.5351	3.3868	5.4565	6.2323	5.4899	4.6212	3.7698	5.8982	4.8268	4.7965	5.438	6.0997	4.5741	6.1467	4.5116	5.4121	5.0661	5.4499	5.7203	5.957	5.2168	4.8354	6.8842	5.5583	6.0085	4.0925	6.3001	4.5033	6.761	4.3957
PF3D7_0600200.mrna1_1	PF3D7_0600200.mrna1_1;257	257	5.4443	5.4783	4.7021	4.9621	4.4679	5.7189	4.7602	5.2634	4.5059	4.845	4.4383	4.8987	4.4396	3.5509	4.1898	3.848	5.0483	5.1416	4.3434	4.4403	5.3583	4.0566	4.7677	4.4893	5.0361	3.2957	3.2839	4.275	3.9467	6.1315	5.6829	4.0233	3.3674	5.073	3.8817	4.1977	4.5223	4.7908	5.2055	3.2645	4.4588	3.7366	5.0255	5.8989	3.9317	2.4647	5.235	4.7677	3.5969	5.2032	5.647	5.3409	4.7425	4.9359	5.5665	4.0409	4.2172	5.2311	5.9989	4.717	4.9416	5.5472	5.0828	4.9809	4.354	5.4922	5.9729	5.4145	5.2392	4.6358	4.9293	5.1747	2.6159	4.9074	5.1018	4.682	6.7076	6.2824	6.045	4.9453	4.588	4.1906	5.0942	5.0391
PF3D7_0600200.mrna1_1	PF3D7_0600200.mrna1_1;258	258	6.0652	5.3681	6.416	6.4062	4.1309	4.7054	6.0092	3.0215	3.7772	6.5294	3.6588	4.4601	5.3723	3.2234	5.1285	5.2843	5.6126	2.4854	5.1783	4.1235	6.1346	3.8659	5.0955	4.9937	5.1719	3.278	3.9505	4.9155	4.4195	5.8929	5.3865	1.269	6.1158	5.1235	5.3041	4.6565	2.846	4.6358	5.6026	3.7602	4.101	5.0241	5.3733	5.2098	4.2555	4.5046	4.3985	4.6943	3.8309	4.6513	6.2305	5.3111	4.4535	5.4899	4.9088	5.7981	4.673	6.0525	5.2223	3.2172	4.5008	6.9062	4.0609	5.4591	4.8929	5.2075	5.0272	5.917	4.4443	4.1227	4.5491	4.2555	5.2668	5.3771	4.8278	5.0652	8.3031	4.7137	6.1875	5.7983	5.2724	5.1489	5.1783	5.6232
PF3D7_0600200.mrna1_1	PF3D7_0600200.mrna1_1;259	259	6.0725	5.7477	4.9001	6.2265	5.2861	4.8895	5.5826	5.9616	4.1102	5.1751	5.2207	6.8589	6.8259	3.1309	5.2114	4.916	6.3052	5.0461	5.8321	5.2219	6.3402	5.2724	6.1463	6.26	6.1266	2.5084	3.8115	5.7674	5.9807	6.6767	5.2445	4.3778	5.7663	4.8283	4.7285	2.9946	4.7671	5.522	5.4138	3.6837	5.6424	4.8058	4.7724	6.2854	4.9397	8.7389	4.9995	5.5435	10.9506	4.0152	5.7623	5.0631	3.8718	6.045	4.9453	9.3514	5.3125	6.4121	5.7988	5.1799	5.1198	6.7443	4.673	5.1603	5.6337	6.5283	7.2804	6.7184	5.087	4.5717	9.7174	5.0197	6.5259	5.4313	5.7669	5.5154	6.5674	4.4621	6.0237	6.487	5.6126	7.7346	7.2904	5.106
PF3D7_0600200.mrna1_1	PF3D7_0600200.mrna1_1;260	260	6.3009	4.0496	5.8736	4.854	4.516	5.2456	9.1887	9.1427	2.488	6.9116	3.8689	3.9709	3.9754	3.4607	4.6865	5.0094	9.5006	3.9107	5.5534	4.1144	8.9994	4.0108	4.5236	3.9672	5.2141	4.5951	2.5898	5.4141	6.6023	5.877	5.269	4.4912	5.7436	5.2052	3.8258	5.2292	4.4944	4.9165	4.0875	4.0557	4.4777	3.7918	7.3766	6.2311	4.841	4.0374	4.6865	5.2479	3.9533	4.0815	5.2083	5.5804	3.8972	5.7866	4.464	4.8841	4.3937	5.5204	5.4229	4.3778	4.9505	6.7321	5.128	5.7793	4.9453	6.0821	4.4854	8.6771	4.1334	5.3695	4.6177	5.0135	5.591	5.5702	5.4426	4.6058	7.903	5.1859	5.6605	4.756	6.1106	4.0925	9.6291	3.9973
PF3D7_0600200.mrna1_1	PF3D7_0600200.mrna1_1;261	261	6.9785	5.2578	5.0391	5.2288	5.2024	4.7495	6.3675	5.9001	5.1566	6.9433	5.5792	6.4062	4.9727	5.2574	4.6259	4.2426	6.8333	5.2566	5.7996	7.7953	7.0852	4.2265	10.0555	5.4472	5.3858	5.0819	4.079	5.4306	6.9916	6.5554	4.7772	10.0611	5.4529	5.5753	5.7225	4.5934	4.3964	5.4406	5.1767	3.2141	5.3975	5.1131	5.4323	5.4515	6.6982	5.2521	6.3001	5.5586	3.0566	4.6311	5.723	5.4774	5.4548	5.3034	5.5002	4.6165	5.6767	8.6674	6.9514	5.5068	5.9162	6.0226	3.4449	5.1223	5.4565	6.5786	5.4538	8.6237	5.1906	5.2979	4.7618	5.7616	10.6411	7.1689	6.3588	5.4216	7.523	3.8777	5.7737	6.6908	7.386	5.1457	8.9054	5.5248
PF3D7_0600200.mrna1_1	PF3D7_0600200.mrna1_1;262	262	7.268	6.2585	5.963	6.5613	5.4162	5.9848	5.9502	6.4552	5.876	7.6413	6.5854	6.1979	5.047	3.2675	5.0286	5.1843	6.2001	5.3259	5.717	6.796	8.0637	5.0317	6.0477	6.5807	6.7111	6.1379	5.0772	6.3498	6.3891	7.5216	6.3642	5.7589	6.5106	6.6513	5.6693	3.9846	5.8112	6.286	6.1867	4.7592	4.0755	4.3971	6.4421	6.9976	6.293	5.1235	6.2961	5.9432	5.0712	6.4094	5.5388	5.684	5.1416	5.7658	6.0356	5.3837	5.9267	7.5638	6.2955	5.1014	6.1249	6.8638	5.4561	6.219	6.5483	6.7545	5.2067	7.4676	5.6845	5.1214	5.0832	5.8467	8.1167	6.7413	6.3482	6.7196	8.4595	6.4179	5.911	7.5582	5.4925	5.5426	7.6084	6.7482
PF3D7_0600200.mrna1_1	PF3D7_0600200.mrna1_1;263	263	7.0701	5.4182	5.2876	5.4306	4.649	6.0923	5.6769	5.9296	3.9855	8.2604	6.2774	6.7674	5.0413	4.5179	5.1202	5.4199	6.5351	3.9542	7.5537	6.387	9.1684	3.8904	6.4009	5.9432	5.8156	3.278	4.1603	6.5221	6.6814	8.1031	6.1177	6.2957	5.9857	5.7252	5.0103	4.7071	5.7761	5.7608	5.7469	5.2403	3.9193	4.9203	4.4356	6.9873	6.2493	4.6843	7.4445	5.2165	4.848	6.5518	5.7687	5.3621	6.0492	5.9021	5.9381	4.9649	6.4603	6.1888	5.9131	4.2743	5.6118	7.2511	6.9528	5.7735	6.4606	6.1258	5.8875	7.2688	5.0631	6.2445	5.3409	8.409	7.4665	6.2515	5.7279	5.8107	8.2607	5.8532	6.4197	7.7768	5.9413	6.6793	8.0019	4.3089
PF3D7_0600200.mrna1_1	PF3D7_0600200.mrna1_1;264	264	7.567	5.546	5.7629	4.9054	5.1518	6.2207	4.8212	4.6921	4.6415	7.6902	6.5474	5.5195	4.9891	2.9241	6.0936	5.2735	5.9255	4.1763	5.6188	6.3134	8.3608	5.2559	5.5969	5.6857	5.6308	5.1375	4.347	4.7452	6.1391	7.1849	5.7268	4.7903	5.7057	5.7339	5.5662	3.1938	5.5877	5.6436	5.8807	4.7923	4.9722	5.3388	5.9686	6.7789	6.306	6.7199	6.6288	4.9136	4.8674	6.3544	5.5348	4.5454	5.1635	5.1309	5.7096	4.5601	5.694	5.9556	4.9098	4.7104	5.8086	6.456	5.111	4.9732	6.2188	5.4777	4.9937	6.755	4.8914	5.7328	6.2334	5.7861	5.7766	5.824	4.2095	6.0841	8.1213	5.8037	4.9741	6.3094	6.0667	5.7666	6.3475	5.5708
PF3D7_0600200.mrna1_1	PF3D7_0600200.mrna1_1;265	265	7.2714	6.3368	6.5401	6.0488	4.4963	6.0963	5.4239	4.6159	5.2426	7.9098	6.873	6.7057	5.4896	4.7777	5.8319	5.5298	6.5393	4.3861	6.3279	6.7969	8.1406	4.1579	7.4663	6.5866	5.9059	5.5509	6.0308	5.021	6.8855	8.0509	5.9665	6.3286	6.8442	6.5854	4.9764	4.7301	5.3568	6.974	6.1313	5.5928	4.8639	4.9509	5.1497	5.2858	6.2174	6.43	7.4769	5.7544	5.4673	8.8221	5.5841	5.6616	5.4128	5.8992000000000004	6.354	6.0286	6.7558	5.7616	6.0712	5.1148	6.1081	6.5337	5.5125	6.1869	7.1348	6.8541	4.3306	9.411	5.6079	7.0448	6.4862	7.8822	7.5479	7.2983	5.7745	6.1665	8.6087	5.8001	6.8785	7.5448	7.0914	5.2668	10.0124	5.3844
PF3D7_0600200.mrna1_1	PF3D7_0600200.mrna1_1;266	266	6.6355	5.1751	6.0099	5.4479	4.8022	6.233	6.0369	5.1461	2.3074	7.4145	6.2298	5.8329	4.1497	2.4356	5.23	6.0587	6.0934	6.5	6.3696	6.04	7.0254	3.591	5.8112	4.7043	6.4986	5.5558	5.4928	5.2935	6.4031	6.6761	5.8931	5.7955	5.7772	6.6206	4.7015	4.8319	5.465	4.9477	5.4728	4.5993	4.8595	5.1566	4.9322	5.6302	5.2441	5.6531	5.7361	5.942	4.2234	5.7404	5.1906	5.4799	5.5075	5.2976	6.1585	5.647	6.8889	6.011	5.5543	4.4738	6.0572	6.5677	5.8897	5.437	5.5589	6.4832	3.9653	8.7168	4.306	6.3726	5.1276	6.5791	6.2054	5.189	5.8679	6.0557	6.906	5.6179	6.0175	6.4036	6.541	4.6311	9.5561	4.4796
PF3D7_0600200.mrna1_1	PF3D7_0600200.mrna1_1;267	267	6.5942	5.7304	5.5423	4.9021	5.0444	6.0374	5.1367	4.9741	3.8319	7.5127	6.7617	5.769	5.1751	2.5261	5.1391	4.9745	6.3796	4.7803	5.2184	5.7407	6.2523	4.9416	5.4841	5.1031	5.4809	4.0772	4.861	5.0849	5.8662	5.8817	4.4243	4.5783	4.2188	5.4722	3.8176	4.0383	5.6479	5.288	5.0259	4.887	5.2776	3.7803	4.9864	5.2118	3.6668	5.1449	5.3761	4.3604	5.0144	6.337	5.1359	5.5835	5.0453	5.9189	5.7082	4.8797	6.0894	6.1204	5.6946	5.0259	7.2142	5.0461	5.9324	4.8354	5.3621	6.948	4.8181	10.1754	5.1247	5.4581	4.1432	6.7013	5.694	5.7057	4.5723	6.5261	7.7536	5.4131	5.7175	6.8829	5.7621	5.1591	10.5849	4.8232
PF3D7_0600200.mrna1_1	PF3D7_0600200.mrna1_1;268	268	7.4288	5.6453	5.8485	5.2672	5.7637	5.844	5.4819	6.0255	3.3291	8.4579	6.8306	7.0228	3.1603	5.6702	6.2494	5.4403	7.341	5.0687	6.2271	7.9261	7.9123	5.2376	10.4052	6.0535	5.5361	5.7129	5.0892	4.9312	7.9248	6.1853	5.4696	10.2266	5.3712	6.2008	5.2079	4.4489	4.9561	6.0358	5.8146	3.856	5.726	4.4101	4.785	5.554	4.5097	5.8545	7.0442	6.1119	4.6141	7.8889	5.6299	4.6404	4.6814	5.5248	5.8092	5.3975	6.7728	9.5859	6.6615	5.6594	6.0951	6.5122	5.6954	5.7663	6.484	7.0621	5.1069	8.9767	5.4416	6.5509	5.667	6.2589	10.1261	6.7408	5.4857	6.077	7.7688	4.9575	5.8679	7.1628	7.0809	2.6439	9.2243	5.0023
PF3D7_0600200.mrna1_1	PF3D7_0600200.mrna1_1;269	269	7.4584	5.5379	6.433	5.7679	4.6999	5.4366	5.6806	5.5392	3.6264	8.1648	6.9126	6.4256	4.9509	4.8243	6.3374	5.6966	4.5135	5.9575	6.0132	10.3721	6.8577	4.3568	5.7522	5.7325	6.9349	4.4822	5.5413	5.6724	10.6011	7.2488	6.2172	4.5217	5.9732	7.9053	4.995	5.9054	6.5065	4.6005	12.0898	3.1603	5.2168	4.3944	5.1615	5.7772	5.6963	5.6091	5.7879	11.2725	3.8115	11.063	5.1052	5.9704	6.6132	5.295	6.7507	4.4976	6.6793	7.6703	4.8733	4.6264	6.769	6.689	5.0712	6.4017	6.8058	5.8115	4.6305	8.0796	5.5173	8.9807	6.8985	6.3586	7.5035	5.4306	5.8907	6.6017	6.3656	5.6806	6.2589	6.873	6.5953	5.1469	9.6819	4.4443
PF3D7_0600200.mrna1_1	PF3D7_0600200.mrna1_1;270	270	5.9023	5.7285	7.07	5.582	3.5059	4.6311	5.8273	3.9165	1.4957	7.1253	6.754	5.636	4.4243	3.5033	5.5075	4.862	4.7719	4.1603	4.9359	5.4313	6.8107	2.5993	5.2342	4.5242000000000004	6.3756	4.7929	4.8063	5.1064	5.8642	5.0618	6.247	2.4222	5.009	6.6643	4.8151	1.4699	4.7355	5.4192	6.2315	3.8972	4.4963	3.9486	5.7991	5.1131	5.3063	4.6005	5.3187	6.7192	4.8298	7.4598	4.9754	5.5122	8.0509	5.6191	5.7466	4.0426	5.6932	5.2133	4.98	4.8743	4.3695	5.7178	4.7087	5.6182	4.6135	6.1094	4.8575	7.1313	5.0197	5.8873	3.4046	5.8802	5.0466	4.5771	5.0352	5.0938	6.7515	5.5027	5.6957	5.8298	6.0896	4.9841	7.4079	4.6088
PF3D7_0600200.mrna1_1	PF3D7_0600200.mrna1_1;271	271	5.327	5.0076	5.8225	5.2772	0.8156	4.6628	5.0255	3.4816	2.9672	5.9095	5.2001	4.9303	5.0531	3.7991	2.2869	4.4938	5.4279	5.7798	5.0045	4.2095	6.2159	3.9477	6.0367	4.9021	5.3183	4.0522	3.1375	4.3248	4.9402	5.9126	4.7219	2.5211	4.6679	5.7156	3.7225	4.1675	3.6769	5.079	5.532	3.8992	3.5135	5.2642	6.5124	4.842	4.3695	5.3356	5.3114	4.6311	3.8787	5.0687	4.4621	5.1699	4.6865	4.8977	5.1383	4.5613	5.9458	4.8063	4.8817	3.9773	4.1579	5.23	5.266	4.682	2.6938	5.7777	3.8885	7.4365	4.5814	5.437	4.8455	5.5179	6.0618	4.4816	4.8104	4.5091	6.2763	5.1256	5.6138	4.5595	3.9946	3.5777	7.418	2.7093
PF3D7_0600200.mrna1_1	PF3D7_0600200.mrna1_1;272	272	5.7692	5.3041	5.0321	4.8374	4.2102	5.0099	3.9764	4.0286	3.6554	4.6747	5.4005	4.7098	5.3158	2.7949	5.1619	5.2327	4.842	3.2525	3.2943	5.1189	4.9098	4.9878	3.7729	3.969	5.2705	1.8237	4.435	3.7203	4.2157	6.0418	5.7926	3.6531	3.4581	4.9551	4.1882	3.3951	4.1301	4.8176	4.7522	1.2203	5.2122	4.2861	4.0233	5.3302	2.6781	3.5021	4.2288	5.3132	3.4828	4.4121	4.347	4.7714	2.5874	5.1114	3.6724	3.6182	4.2653	5.2716	5.1247	4.6141	3.8146	4.5292	5.2623	4.4509	5.3352	5.3604	5.0072	5.8667	4.1506	4.9896	4.0917	6.1583	5.087	4.7724	5.4199	4.3016	6.1566	5.2192	5.1359	5.0626	4.8094	2.8639	6.3092	5.7549
PF3D7_0600200.mrna1_1	PF3D7_0600200.mrna1_1;273	273	5.3837	4.9477	4.8748	4.0661	2.0841	3.6736	5.947	4.2884	4.1085	4.393	4.1473	3.9126	4.696	1.9449	2.2265	4.6707	6.2199	4.0618	3.6029	4.5765	4.9298	3.7981	6.7835	4.9741	4.7317	3.9955	3.8738	4.9658	4.3847	5.1073	4.8575	5.6194	4.6011	5.0768	1.433	4.4236	4.917	4.5404	4.2928	4.3604	4.4141	3.9533	4.025	5.2407	4.6294	3.9514	3.4699	6.0682	2.2418	2.9411	4.9364	4.8268	3.5008	2.4957	3.5521	3.8339	5.9432	5.5385	5.2498	4.5945	4.6462	4.4699	3.6041	4.5286	2.7991	4.7803	4.3854	5.1914	4.4463	4.5814	4.3653	5.1001	5.8387	2.7485	4.4822	4.1243	5.3754	4.0883	5.4416	4.8943	4.1481	5.1064	5.2008	5.9314
PF3D7_0600200.mrna1_1	PF3D7_0600200.mrna1_1;274	274	4.9828	5.2832	5.1619	3.7071	3.2795	4.554	5.4565	4.0678	2.2869	4.5379	3.845	3.843	4.3716	0.3896	5.0609	4.8283	5.7581	3.116	4.0772	4.9288	3.7981	4.3597	3.6005	2.1506	5.278	3.4764	3.4828	4.8659	3.5838	5.0018	4.8374	3.079	3.6053	5.1301	4.1497	2.4303	3.7887	4.7164	4.669	2.0496	4.4496	5.0005	3.7538	4.5398	3.9402	4.2772	4.7996	4.0108	3.189	3.6346	4.8074	3.6064	3.4944	4.1001	4.3646	2.5969	4.017	4.3132	4.991	5.7568	4.4316	5.2791	3.86	4.4202	4.942	5.133	3.6088	4.3861	5.4185	4.2234	3.0652	4.3255	3.1969	4.4289	5.0879	5.1699	5.1542	4.2593	5.392	4.1961	4.0374	3.4828	4.9995	4.3291
PF3D7_0600200.mrna1_1	PF3D7_0600200.mrna1_1;275	275	4.5398	6.3009	4.2172	4.8202	3.0444	4.0704	4.4296	3.8669	3.3702	4.2502	3.9011	3.6982	4.6299	2.3477	2.6253	4.6323	4.3646	4.8963	3.6622	3.7772	4.7214	4.0126	3.7761	2.6159	4.3505	3.1506	3.1457	5.044	3.3716	5.5008	4.5552	2.8659	2.3813	4.7501	3.5385	2.8197	3.3909	4.9968	4.8048	5.2254	3.5957	3.9486	3.7137	3.5008	3.842	4.1827	3.9203	3.9373	3.6508	3.5361	4.9759	3.366	3.8369	4.431	2.8856	4.1546	4.9991	4.0312	5.1811	4.4046	5.0963	2.9146	4.1977	4.9458	4.2118	5.2702	4.6673	3.9736	4.3646	4.0815	4.7115	3.857	4.3667	4.8575	4.9764	4.4666	6.0717	3.5185	5.0339	4.3861	3.8992	3.2928	4.3957	4.4289
PF3D7_0600200.mrna1_1	PF3D7_0600200.mrna1_1;276	276	6.0512	4.9855	4.4482	4.554	3.9155	5.2071	4.1052	3.6803	3.7388	6.1029	3.903	4.785	5.384	2.9653	4.8298	4.9995	5.4333	4.6781	3.5398	2.9203	5.2196	4.9355	4.6358	5.3537	4.9444	3.9514	4.235	4.8738	5.2578	5.8853	5.2769	3.0426	4.8763	4.4764	3.6576	3.5148	3.9514	4.9495	5.3572	3.7939	1.3219	4.135	4.8197	5.3161	3.0144	5.0934	4.4542	3.2265	4.4816	4.2547	4.7115	4.477	4.073	4.682	3.5336	3.541	5.5919	5.9516	4.218	3.9392	5.189	4.4976	5.1027	4.033	5.1691	5.7137	4.5753	5.6702	5.0618	4.9593	4.1465	4.6993	5.3681	5.0094	3.969	5.047	5.8505	3.9355	4.852	5.342	5.712	4.4607	5.1252	5.3775
PF3D7_0600200.mrna1_1	PF3D7_0600200.mrna1_1;277	277	4.9155	5.04	4.5185	4.6775	1.856	3.4396	4.6218	2.4906	3.3089	4.3695	4.8953	0.856	4.2016	0	2.7929	4.7944	4.0678	1.5656	3.1326	4.3498	5.2304	4.1169	4.9098	4.0772	4.8278	1.86	3.6622	4.327	4.5832	4.7996	4.1546	3.6713	5.14	4.8953	3.7247	4.0514	3.7377	6.1651	4.0259	3.3277	3.8679	1.5558	3.8699	4.5589	3.8268	3.5981	6.3754	4.588	3.0687	4.5856	5.2687	3.1715	3.5072	3.4581	4.1457	4.1771	4.354	5.1227	4.7474	4.1859	4.9241	4.6479	3.6276	4.3132	4.889	5.0426	4.7682	4.6194	4.5922	3.5033	4.0626	4.3434	8.4694	5.1683	4.5607	4.4841	5.6244	3.2095	5.1085	3.9616	4.8212	4.1127	4.4269	3.8146
PF3D7_0600200.mrna1_1	PF3D7_0600200.mrna1_1;278	278	5.408	4.9773	4.2203	5.1085	4.3023	2.1859	4.8704	3.9193	0.4436	6.0208	4.4809	3.3632	4.1707	3.2001	3.2265	5.1542	4.9212	2.6323	4.851	6.1536	5.1831	3.8728	5.2491	4.3792	5.2608	4.6747	4.0303	4.4222	4.2487	5.254	4.8644	2.9449	4.6622	4.9584	4.4783	1.9373	3.6611	4.811	4.9021	2.6323	3.6253	3.0721	4.04	4.8309	5.0317	2.4436	4.3868	4.6753	0.4647	4.5014	5.2227	3.6904	4.1993	4.121	4.6358	2.8972	5.4155	6.0845	4.9416	4.7447	4.2645	5.1755	4.2265	5.1631	4.4502	5.0201	5.3205	3.9317	4.5814	4.3568	2.9222	5.4316	5.1775	3.9364	5.3034	5.1759	3.9336	3.5033	5.3448	4.6479	4.5217	4.3792	4.3132	4.9768
PF3D7_0600200.mrna1_1	PF3D7_0600200.mrna1_1;279	279	5.1871	5.546	4.4269	4.7845	3.9269	4.594	5.673	3.9616	3.5632	5.4986	4.6525	3.8817	4.6299	3.3016	5.133	5.9821	4.7592	5.5373	2.6508	4.7735	6.2655	4.4053	4.3896	4.3951	4.8156	4.7538	3.4867	3.2494	5.0063	5.8807	5.1663	2.2327	3.546	5.3505	4.1408	5.4555	4.8293	5.0396	4.851	4.2095	4.814	4.7897	4.4168	4.5472	3.3477	3.5934	5.7287	4.4777	4.1035	2.6576	4.306	5.0496	4.4222	4.5662	3.8669	5.3576	4.4343	4.8379	4.6753	7.5511	4.4323	4.7301	4.079	5.2791	5.1579	5.3089	4.0644	4.9523	4.5392	5.1522	2.6826	5.1428	4.5686	4.111	7.3362	4.5595	5.8319	2.8914	5.6462	4.7639	4.9575	4.3169	4.6479	4.359
PF3D7_0600200.mrna1_1	PF3D7_0600200.mrna1_1;280	280	5.689	5.319	5.3122	4.0135	4.3916	5.4036	5.7164	3.4463	2.7355	5.2284	5.2475	5.5097	4.6094	2.5898	5.314	6.1611	4.541	6.9303	4.9704	5.7682	6.3172	4.89	5.0862	5.0391	4.6662	2.862	4.4555	3.9672	5.4084	6.614	6.045	4.541	5.6256	5.2627	5.3309	5.2048	4.3576	5.7903	4.0959	4.3882	4.0444	4.4074	4.8773	5.0635	5.3572	3.4343	5.8565	4.4269	5.2106	5.9887	5.6525	4.5311	4.0815	5.093	5.753	5.0054	4.1635	5.9975	4.7323	7.7541	5.5789	5.0968	4.8156	4.9672	5.0108	4.6212	4.8938	4.5735	5.3118	5.9607	4.594	5.1667	5.51	5.5768	6.811	4.4725	7.6173	4.5122	5.3611	5.9948	2.6369	4.6276	5.7353	5.4009
PF3D7_0600200.mrna1_1	PF3D7_0600200.mrna1_1;281	281	5.2468	5.6716	4.3526	5.1135	4.4429	4.4621	5.3349	4.4039	2.1342	6.6586	6.2052	5.0444	5.4545	3.2265	4.5179	6.2804	5.0431	6.7642	3.8176	2.8914	5.6273	4.4561	4.9331	5.5798	5.373	4.6358	3.1326	4.3554	5.723	5.4269	5.4053	4.1342	5.7181	4.7991	0.2016	3.9326	4.6899	4.6531	5.4077	4.017	4.278	3.0875	4.2257	5.2145	4.3653	4.5711	5.6346	5.0067	4.3827	5.1985	5.9224	5.2311	3.5656	5.749	4.4777	4.3176	3.1779	4.9345	6.4338	7.5919	4.269	5.79	5.9977	4.9392	5.2319	5.2361	3.5423	4.4906	6.2407	5.3194	4.3052	5.4845	5.3547	5.9609	6.2122	4.7913	6.126	4.8171	5.1993	4.366	4.4673	4.0268	4.3611	6.6444
PF3D7_0600200.mrna1_1	PF3D7_0600200.mrna1_1;282	282	6.3964	5.0255	4.1906	5.3688	4.7602	5.4185	5.2176	3.7236	3.3896	6.2042	4.4822	4.6212	5.434	3.9764	4.5699	5.9688	4.5856	5.463	5.394	3.925	5.2095	4.9791	5.0286	6.4033	5.9293	2.6938	3.7908	4.8773	5.1985	5.6026	5.2902	3.157	5.5251	5.155	4.8099	3.121	4.225	5.439	5.9028	4.541	3.905	4.2449	4.888	4.116	4.8659	3.742	5.9683	4.6588	3.8846	5.2346	4.2048	4.4269	5.0862	5.9916	5.7525	4.3045	4.9621	5.3995	5.2055	7.6357	4.04	6.1081	4.3604	5.0505	4.812	5.3034	5.5364	4.4893	6.6584	5.9103	1.263	5.5717	6.1012	6.1493	7.2941	4.8068	7.2076	4.5261	4.0883	4.0009	3.8217	3.2479	5.0076	6.0097
PF3D7_0600200.mrna1_1	PF3D7_0600200.mrna1_1;283	283	5.8953	4.7241	5.4515	3.2765	4.3992000000000004	4.8379	5.5826	5.1098	3.6473	5.89	4.9303	3.4423	3.3448	4.7887	5.135	5.3074	4.9732	4.9136	5.4702	5.0751	6.1497	4.1859	4.3413	5.7156	3.9828	2.263	3.5644	4.3568	5.3298	5.784	5.7493	3.1391	4.8659	3.6392	3.957	2.9616	3.6982	5.2769	4.5619	3.4751	4.9093	4.4039	5.6545	5.9095	6.7681	1.4906	5.5966	5.9413	4.6977	5.9432	6.4529	3.7038	3.845	5.7533	5.2067	4.9146	4.8364	5.7298	4.3604	7.4141	4.813	5.7698	4.3957	5.7525	5.0193	5.6548	4.85	4.9035	6.0947	5.7029	3.4249	5.6645	5.8344	4.7613	7.2326	4.6467	6.3528	5.0968	6.0308	5.4976	4.649	3.0892	6.0272	5.8442
PF3D7_0600200.mrna1_1	PF3D7_0600200.mrna1_1;284	284	7.8551	5.1667	4.797	7.0557	3.5223	4.985	4.6764	5.2909	3.6427	6.7773	3.2854	5.7415	5.3459	5.135	4.9369	5.857	5.4578	6.3916	4.6786	5.0527	6.7887	4.7965	5.1671	4.6392	5.0361	3.4893	5.0544	5.4165	6.2361	5.6704	5.5388	4.4607	5.4796	5.7074	4.8585	4.957	5.1148	5.3201	6.323	4.9491	4.7944	5.0018	5.0277	6.2018	7.9002	4.8415	5.9637	4.9069	4.7517	5.7905	5.4489	5.2765	5.0695	6.6112	6.0261	5.1659	5.2304	5.3359	6.0032	6.8444	5.3847	7.6736	6.1989	5.2005	4.8938	5.3288	4.6565	5.6179	6.071	6.0201	6.0036	5.7905	5.7576	5.5762	6.1747	5.6106	7.0368	5.6704	5.7858	5.79	5.6929	4.1243	5.6585	6.3647
PF3D7_0600200.mrna1_1	PF3D7_0600200.mrna1_1;285	285	7.021	6.3471	5.06	5.5116	5.0858	5.5201	5.0824	5.4783	4.862	7.5393	4.6679	4.1819	5.9359	4.2638	5.9757	5.3323	5.5883	5.0453	5.0764	5.839	6.1375	5.1819	4.0858	5.8617	4.3009	3.7876	2.2048	4.7782	6.2657	5.6439	6.143	5.3551	6.1016	4.9837	5.7447	3.2839	4.7944	4.5981	5.3614	4.6369	3.9982	4.1993	4.5223	5.2044	6.3997	5.0099	6.1123	5.327	4.7334	5.0365	5.5392	5.504	3.9136	5.3906	5.5871	5.2036	5.0575	6.0738	5.3878	5.5945	5.6358	6.7577	4.8135	5.6011	4.9411	5.278	4.7474	5.2365	6.7286	6.1757	4.3723	4.8369	5.4266	4.5385	5.5166	5.463	7.0531	4.9274	5.9224	5.6496	4.8063	4.7317	4.116	6.2675
PF3D7_0600200.mrna1_1	PF3D7_0600200.mrna1_1;286	286	8.2923	6.7772	5.3971	6.3695	3.6135	5.8926	5.5954	3.905	5.7463	7.9906	5.4212	5.3782	6.1589	4.9814	5.6493	5.5129	5.8367000000000004	5.4469	5.8176	5.851	7.5449	4.6387	6.033	5.8649	5.3111	4.2698	5.5951	6.3067	5.9761	6.087	6.4431	5.6188	5.756	5.671	5.6407	4.6171	5.9798	5.3889	5.5264	5.2716	4.7991	4.5229	5.9519	6.5926	8.2245	5.3038	6.5065	5.384	4.3067	5.2623	5.7015	6.3815	5.9148	5.4219	5.1485	4.2563	5.4499	6.3639	5.6834	6.7408	5.3611	7.2069	6.3947	5.5753	5.568	5.8342	5.5632	4.9383	5.9042	6.6278	5.6073	6.5416	6.5584	5.7663	6.8401	6.2502	7.9538	5.842	6.4279	6.4236	6.5609	4.5014	5.9628	5.7584
PF3D7_0600200.mrna1_1	PF3D7_0600200.mrna1_1;287	287	8.7875	6.6754	5.5005	6.3498	5.9725	5.9855	5.8056	5.3614	6.3132	8.5986	5.7858	7.0108	6.1094	5.7703	5.4931	5.839	4.9764	5.3576	5.8617	5.1643	8.3818	4.9928	5.9743	5.7968	5.8863	5.753	5.3597	4.7214	5.9456	6.2793	5.8063	6.4084	6.0259	5.6985	5.2672	3.5874	5.7745	5.3968	5.8575	5.3823	4.1367	4.568	4.8934	6.6659	8.5038	5.6551	6.5057	5.3736	4.5078	5.14	6.7434	4.3778	5.8032	5.4039	5.7112	4.9326	5.4195	5.4709	6.3129	6.9544	6.2456	6.9313	6.3347	5.8667	5.5357	6.3266	4.0583	5.8627	6.532	6.6724	5.5018	6.1471	6.4114	5.9018	6.4187	5.8293	8.0291	5.9423	6.4248	6.087	6.1385	4.9486	5.9547	5.5904
PF3D7_0600200.mrna1_1	PF3D7_0600200.mrna1_1;288	288	9.6232	7.1067	4.5595	6.1577	4.9397	6.6269	5.281	5.4356	5.2063	9.4047	5.9558	7.2585	5.3434	3.4502	7.2543	6.0099	5.7827	7.8739	6.7623	5.2536	9.2782	5.8607	5.8919	6.6334	6.128	5.6786	7.3541	6.0472	6.4109	7.3044	6.5993	6.1029	6.4479	5.8642	6.1196	6.6054	5.2327	4.8634	4.9565	4.4429	4.785	5.1623	5.6996	5.3565	9.4162	5.1094	6.5053	6.1979	4.8812	6.5841	6.0372	5.7554	5.6631	6.0036	6.2566	4.6673	6.1821	6.3782	5.8664	5.6261	6.1679	7.5514	5.876	6.4757	5.2798	6.1615	4.784	8.2958	7.1272	6.594	6.2647	5.7287	6.8218	6.408	6.3494	6.4448	8.1359	4.8293	6.3969	7.0636	6.4507	4.735	9.2824	6.7045
PF3D7_0600200.mrna1_1	PF3D7_0600200.mrna1_1;289	289	9.2857	6.3619	6.1847	6.5457	5.5223	10.2353	7.5018	8.6538	5.6781	9.3961	6.3005	5.5295	5.7109	5.8143	9.3649	5.6144	8.2796	7.7258	5.5264	6.0902	9.1323	4.9303	6.2493	6.0197	5.3416	4.1811	5.463	4.5286	5.3568	6.5604	5.9381	4.8278	6.3318	7.5731	3.84	5.054	4.1227	5.4864	6.5309	5.4306	4.1731	4.337	5.9932	4.9265	8.7058	6.5764	6.5509	7.0215	5.511	6.0697	6.4965	7.2823	5.1914	5.6602	10.356	5.8587	5.7968	6.7222	5.3455	4.9777	6.3733	6.9855	5.7334	5.4906	6.2315	5.5937	4.7371	6.4656	7.294	10.5394	6.5064	5.1085	6.7932	6.3203	5.2817	5.9319	8.119	6.2737	6.7558	6.4809	6.0288	3.7312	7.2724	7.3654
PF3D7_0600200.mrna1_1	PF3D7_0600200.mrna1_1;290	290	7.8435	5.2902	4.9016	4.2063	6.7765	6.1855	5.7436	5.6918	8.1146	8.0343	5.8731	6.4306	4.4128	7.4612	5.133	4.7425	6.1635	5.0725	5.7814	6.5116	8.1507	5.6328	5.2675	6.5413	5.4607	4.8309	5.5361	4.6421	6.6267	7.8436	6.1342	5.8432	6.5736	5.8657	5.1098	4.3985	4.7549	5.0622	5.4279	1.7613	6.3439	5.6927	7.2598	4.8802	7.4171	7.1005	5.7942	5.6651	3.4476	5.7829	4.6775	7.4011	5.6744	6.1948	6.6067	6.3365	5.5853	5.3423	5.2005	5.4696	6.7546	6.7769	9.5741	5.7766	5.7423	5.2843	4.8525	7.303	5.7608	6.7455	7.3285	5.8718	6.0911	4.8535	4.2048	6.666	6.8603	9.1585	6.4617000000000004	4.5783	5.466	5.0259	7.1434	5.7626
PF3D7_0600200.mrna1_1	PF3D7_0600200.mrna1_1;291	291	8.009	6.0365	5.0794	5.7586	6.0277	4.6496	6.0144	6.0745	7.1926	8.2641	6.2728	5.9889	5.9855	6.0244	5.0866	5.1342	5.9674	6.9027	5.5214	5.7766	7.7636	5.1961	5.477	5.189	5.4973	4.7506	3.7334	5.582	6.5854	8.7184	5.3363	4.3031	5.9565	4.9373	3.2869	5.1679	5.2315	5.3045	6.0193	4.3519	6.7244	4.5329	6.2944	4.0161	8.7931	4.0807	6.0836	7.4034	1.2388	5.9463	6.4224	7.0645	5.8475	5.7549	6.6331	4.5692	4.7126	5.1583	5.3702	5.3872	6.4984	6.6209	7.421	5.935	5.6616	5.1338	5.3455	6.2551	6.9764	6.2847	4.7506	5.3607	5.625	5.1305	4.6017	5.5211	7.0553	7.3997	6.3568	5.849	4.5204	5.5564	6.7518	6.1506
PF3D7_0600200.mrna1_1	PF3D7_0600200.mrna1_1;292	292	6.5347	5.2578	5.848	5.375	5.1135	4.6859	5.6395	6.5152	6.6997	7.4807	5.9172	6.0343	5.7653	4.3583	4.6288	6.2234	7.4828	4.6259	5.4463	6.577	8.9772	6.097	6.6109	4.9727	5.2536	5.5317	3.1699	5.6696	6.5215	10.377	7.4388	6.6389	4.904	6.1886	5.017	3.4476	4.7131	5.0527	5.2055	4.1449	9.0795	4.6668	6.4022	4.9878	7.2444	3.0531	5.76	7.8508	2.852	6.4866	5.5683	6.4306	5.8629	6.4722	6.0902	5.8207	5.0665	6.1759	5.689	5.2502	5.5726	6.6475	8.4757	5.9201	5.2048	6.5752	5.0496	7.4796	6.6689	6.0173	5.5756	5.578	7.2151	5.5653	5.9702	6.7286	6.8316	8.1656	5.9208	6.9125	5.9752	5.3691	7.4216	7.1339
PF3D7_0600200.mrna1_1	PF3D7_0600200.mrna1_1;293	293	7.4465	4.9026	5.8999	6.3323	5.9307	4.4456	6.013	5.3349	5.0343	7.984	4.2487	5.7557	4.9973	5.4938	3.1651	5.0747	5.9875	4.7126	5.8001	6.5651	8.6466	4.8694	8.3391	6.3452	5.2972	4.2342	4.7371	5.44	7.084	8.538	5.1882	6.488	5.8268	5.4757	4.1094	4.5065	5.382	5.7918	5.4175	4.5059	9.914	5.1587	6.1016	5.0712	5.8268	5.7233	6.2598	4.9472	5.2668	4.5981	4.7845	6.4952	5.1206	7.0387	5.7233	5.3114	5.1675	6.8315	5.6221	5.4689	5.2369	5.7347	5.516	5.0613	4.1416	4.1416	4.706	5.4114	6.8319	5.6179	4.0925	6.0512	7.2351	5.9369	6.3103	6.4438	6.357	6.127	6.044	5.9239	5.005	3.9828	6.6964	6.9427
PF3D7_0600200.mrna1_1	PF3D7_0600200.mrna1_1;294	294	13.4404	6.4575	5.8092	5.3291	5.1256	5.7546	5.8723	4.0548	4.5185	13.6573	6.1829	6.1591	5.9442	4.8359	5.7452	5.2791	6.1373	3.4867	6.0881	7.2655	8.7718	6.6305	6.7423	6.0618	6.4141	5.6539	5.0963	5.278	6.8074	10.0121	6.7332	7.0074	6.5154	6.0157	5.669	4.9923	4.6837	5.2449	5.985	4.7981	10.8496	2.6112	4.1739	4.7236	12.1469	5.8342	4.9519	5.5859	5.1235	6.37	5.9248	6.1892	5.3837	6.6304	5.9038	5.3273	5.4111	6.3052	5.9789	5.6121	6.6363	6.9167	7.0703	5.3005	4.8258	6.1377	3.7845	6.327	7.3132	5.9021	5.4114	5.3041	7.045	5.6753	5.6011	6.7987	6.5821	8.1346	6.0909	5.6229	5.1914	4.6519	6.7947	8.1779
PF3D7_0600200.mrna1_1	PF3D7_0600200.mrna1_1;295	295	9.2489	5.7743	6.0272	6.3884	5.0734	5.5192	6.4403	7.8266	5.5732	8.464	6.2048	7.7511	5.5323	5.1006	5.3837	5.8309	7.53	4.7814	6.0934	6.2483	8.1894	6.5229	6.4538	6.7545	6.4022	4.9495	5.9644	5.2698	6.8043	10.659	7.966	6.6655	6.7454	7.0297	4.3827	5.7764	6.7278	5.3399	5.8929	5.4909	9.9526	4.4893	6.1359	6.1829	7.7446	4.1707	6.7384	5.709	6.5278	8.5364	6.2551	5.8006	5.9021	7.1806	6.0166	5.6061	4.6837	6.3563	5.1783	5.1148	6.4583	8.6238	9.4282	5.9598	6.4051	6.261	5.8462	6.7462	7.4589	5.7957	5.4757	6.1558	7.1327	5.5087	5.8012	6.4943	8.0107	9.0684	6.6116	7.047	6.3735	4.99	7.0989	8.3782
PF3D7_0600200.mrna1_1	PF3D7_0600200.mrna1_1;296	296	7.6531	5.4643	6.364	5.7244	5.3498	6.2392	5.9558	7.0987	6.267	6.7514	5.6058	5.7266	5.5741	4.1667	5.9115	6.1029	7.4364	5.0041	5.3913	6.4538	7.7328	5.9609	7.06	5.6516	6.382	4.0117	5.6047	6.4135	6.2785	9.4766	7.0572	7.248	6.2374	5.8025	5.2854	5.6023	6.2141	5.5613	5.0866	5.917	8.6156	4.7306	5.7241	6.1538	7.4377	5.6138	5.8555	5.7219	4.0233	5.3674	5.2623	6.2687	6.0152	6.471	6.3533	5.1985	4.5103	6.0141	5.7968	4.7549	5.6398	8.9135	9.3546	4.8787	5.5595	4.9103	4.5777	7.3211	7.3261	5.8309	5.1465	5.7546	7.3463	5.5148	5.921	5.9191	8.9969	9.1678	6.6385	8.5396	6.5198	6.0507	7.2173	8.6036
PF3D7_0600200.mrna1_1	PF3D7_0600200.mrna1_1;297	297	7.9364	5.9329	6.2114	5.6346	4.9891	5.4519	6.7534	6.08	6.0898	7.0514	5.3023	4.8232	5.85	5.2987	5.0272	5.3903	7.4076	4.1268	5.4637	6.3684	6.984	6.2376	6.1639	6.1737	6.2348	4.5385	4.8151	5.3498	6.8904	8.9104	6.9886	5.3903	6.3968	6.2961	3.6041	4.6758	6.9757	4.7247	6.1583	4.3448	8.209	4.9878	6.4165	5.7876	7.5738	4.9359	5.383	6.4051	6.3262	7.3634	5.4239	6.4915	5.5877	7.0057	6.0817	4.7371	5.4036	6.6244	5.6115	4.3736	6.85	7.8256	9.1096	5.7795	5.7374	6.3593	4.9575	6.8663	8.2845	5.8497	6.2876	5.2483	6.6035	5.8321	5.4165	6.3379	7.6598	8.4045	6.7107	6.4728	5.9825	5.1779	7.0627	8.3256
PF3D7_0600200.mrna1_1	PF3D7_0600200.mrna1_1;298	298	6.3365	5.8043	5.9488	6.2806	5.5494	6.4214	5.9834	4.6147	4.8053	6.6865	6.0492	5.6591	5.926	3.1359	6.2242	5.8704	5.5951	5.0045	5.804	7.2418	6.866	6.5059	5.9418	5.942	5.1627	5.2008	4.9796	4.742	6.9026	6.8302	7.0186	4.5267	5.9844	5.407	4.9891	4.7485	5.2346	4.6786	5.4931	6.9452	6.2574	5.5392	5.5011	4.7903	4.6616	5.2668	5.6508	5.8291	5.3484	5.2437	5.78	5.0094	4.2683	5.7096	5.3516	6.0079	5.0875	7.7068	5.9623	5.3635	6.8133	6.0424	6.1449	5.1977	4.9782	5.6041	4.8125	5.8728	9.5026	5.5945	5.8632	5.7993	6.7649	4.7929	5.939	6.2106	6.5365	6.8362	6.7815	6.7612	5.2791	4.157	5.5113	8.3179
PF3D7_0600200.mrna1_1	PF3D7_0600200.mrna1_1;299	299	6.65	5.7677	5.0126	5.6358	5.7661	4.8099	9.9184	11.2948	4.6628	6.6446	5.5188	13.3144	5.073	4.8166	5.7848	5.4767	11.6603	5.1477	6.0706	6.6463	6.7219	5.0175	4.1938	10.0282	5.9248	4.4712	4.8777	6.5798	6.5892	8.9238	6.0312	4.7798	10.1046	5.6522	5.2566	3.0959	5.5859	6.0777	6.1723	3.856	2.8738	5.591	5.5844	5.0188	6.732	4.3547	6.2122	9.8554	5.269	12.5051	5.4886	5.2928	5.7816	7.8773	11.9113	4.4601	5.5552	6.8942	6.3928	4.6999	6.4231	7.5583	6.4586	7.358	5.1894	6.2153	5.6118	7.1637	9.5747	10.5063	5.2817	5.6294	6.1037	5.3764	5.5163	6.1661	6.882	8.2266	7.6132	6.2296	5.4243	5.761	7.8378	9.1141
PF3D7_0600200.mrna1_1	PF3D7_0600200.mrna1_1;300	300	9.3775	6.1133	6.3205	7.9916	6.1191	5.7772	6.3357	7.4577	5.2071	8.9666	6.6865	6.6636	8.1292	4.6559	6.1572	6.2743	7.9972	4.6218	7.8903	7.2636	10.2078	8.4387	5.6011	6.888	7.5544	4.3561	4.9686	8.8718	7.9077	12.3544	9.3511	5.4731	6.7192	7.6196	5.1639	4.757	8.3717	7.9814	6.8883	4.9439	9.1938	4.847	5.8367000000000004	6.3597	8.9448	8.0564	6.9816	7.0171	5.4525	9.9007	5.5251	5.8972	6.1703	7.3309	6.7022	8.9802	5.8339	7.5124	5.6513	5.4944	6.1408	9.8025	8.5197	10.405	5.4393	7.7713	5.0811	7.9543	7.8213	6.1699	9.2213	6.2434	8.1665	6.978	5.5798	5.5723	9.2301	8.4851	9.2996	7.6137	7.7758	5.0479	8.8036	8.6087
PF3D7_0600200.mrna1_1	PF3D7_0600200.mrna1_1;301	301	9.8801	5.4192	5.5261	6.1142	5.8395	5.673	6.9022	8.0968	5.8941	9.9473	5.9505	6.9886	5.6053	4.6171	6.0672	5.3455	7.9965	5.6395	5.9488	8.0453	12.4418	7.4022	6.9711	7.417	7.6462	5.1031	5.7317	6.0168	7.8749	12.4357	9.0411	7.7663	7.44	8.3588	5.7173	4.1235	5.9732	5.9493	6.755	5.6082	11.6552	6.1621	6.0667	6.3505	8.8273	6.511	5.8395	6.5815	6.0317	9.7288	5.6551	5.3892	6.9187	6.2657	5.4751	6.1148	6.1989	9.4424	5.9558	6.1615	6.8249	9.2502	10.2228	6.854	5.5258	6.9463	4.347	6.3214	5.84	7.016	6.8265	6.08	9.8894	7.4645	5.489	6.8818	9.5889	8.957	7.234	7.6498	6.4517	5.9413	7.1291	7.4965
PF3D7_0600200.mrna1_1	PF3D7_0600200.mrna1_1;302	302	7.4356	5.5714	5.8184	6.8569	5.1391	5.2008	5.3604	5.1497	5.6608	7.3236	5.3551	5.2396	5.8684	4.2817	5.8192	5.9692	6.0755	5.4845	5.0704	6.5767	6.6536	5.6548	5.1835	6.1574	5.2257	4.0135	3.9165	5.0802	7.0528	6.511	6.9111	3.3491	5.7233	4.3875	5.2168	3.2095	5.6687	4.9079	5.8369	4.9402	5.3988	5.1926	5.4989	4.5975	6.0993	5.2698	5.898	6.2979	5.366	5.6594	4.8445	4.7371	10.8279	6.3761	4.8958	5.3194	5.1679	5.9665	5.3248	4.5354	6.2352	6.565	6.2228	2.9709	5.4725	5.3899	4.7856	6.3554	7.0214	5.8902	4.842	5.2746	6.0498	5.0553	4.0678	6.1767	6.4743	6.6067	5.8437	6.2008	5.3063	5.0418	6.0635	7.476
PF3D7_0600200.mrna1_1	PF3D7_0600200.mrna1_1;303	303	8.2852	6.4617000000000004	5.2946	5.7639	4.5916	5.9191	5.2705	5.1875	3.591	7.3873	5.511	5.5895	4.9184	4.359	5.1256	5.4269	5.06	5.3143	5.634	6.4016	6.7519	5.1835	5.746	5.9709	5.796	5.327	4.5379	5.6755	6.7276	5.9293	6.771	5.3366	6.0915	5.3413	5.55	2.4647	4.3674	5.6736	8.3635	3.1985	5.4403	5.5002	5.0548	5.4053	6.0862	4.5832	5.7469	5.963	4.5564	5.9021	5.8207	5.4611	8.1788	5.6244	5.0272	6.3906	5.8306	5.7208	5.2589	4.4705	6.4443	6.7142	6.0633	4.9059	6.0529	5.3194	5.3122	5.946	7.2904	4.6531	5.8552	5.8086	5.3551	5.3038	4.9001	6.21	6.4474	7.0255	5.2913	6.2106	4.7714	3.8768	5.6094	7.2031
PF3D7_0600200.mrna1_1	PF3D7_0600200.mrna1_1;304	304	6.8564	5.1383	6.1896	6.1299	5.0652	5.8809	4.5435	4.1514	2.8797	7.397	4.7192	5.4168	5.5326	4.5304	5.811	5.2787	5.615	4.6893	5.406	6.8267	5.7761	5.9674	5.6427	6.2479	4.9458	5.978	4.5595	4.5329	6.8251	5.9642	7.1861	4.2832	5.4168	4.5361	5.2468	2.8339	4.3441	5.2048	6.3528	3.957	4.6565	3.9533	5.5732	5.8934	5.2184	5.5978	5.9107	7.7544	5.8128	4.1747	5.8288	5.4738	5.5732	5.8329	5.233	4.9246	5.0742	6.1709	5.3995	4.8958	6.4068	6.7009	6.5373	3.4168	5.8311	5.3505	4.986	5.4263	7.9773	4.7965	4.144	5.5373	5.6719	5.299	5.8622	6.4141	6.4962	6.819	6.1663	6.2174	4.9556	5.1342	6.8088	6.7654
PF3D7_0600200.mrna1_1	PF3D7_0600200.mrna1_1;305	305	7.6627	5.2765	5.779	5.8824	4.7181	6.2327	4.917	5.4545	5.5053	7.2311	5.1727	3.8176	5.6488	4.0045	4.9136	4.7645	6.2432	4.8435	5.4383	7.2312	7.305	6.2952	5.073	5.5993	5.5573	4.5273	4.6387	4.4202	6.4578	5.9404	7.0377	4.0488	6.0016	6.3921	4.7777	2.6982	4.5886	6.9889	6.6935	4.6949	4.3082	3.2735	5.1276	5.3792	5.6982	5.0561	6.4627	6.3455	5.3201	3.8982	6.4077	5.5113	3.8787	6.1522	5.3681	4.7203	4.3161	6.7835	4.9968	4.0712	5.9916	6.3918	5.7931	4.7845	4.6803	5.2769	3.4087	4.9814	8.1217	4.2615	5.6115	4.4343	5.6554	4.8232	3.9155	5.9639	6.6889	6.6767	7.0741	6.0195	5.073	4.4848	6.5333	7.5185
PF3D7_0600200.mrna1_1	PF3D7_0600200.mrna1_1;306	306	8.4362	5.4754	5.6935	8.075	4.2016	11.8986	9.7102	11.5903	4.2502	9.0041	11.3466	5.6244	7.3366	3.6531	12.0613	9.7091	11.614	12.0878	7.9529	10.5633	8.2422	5.3872	9.2327	10.6834	10.413	6.7586	5.756	6.866	11.2761	8.5892	6.7584	9.5465	10.7728	11.3328	6.267	4.7065	4.9293	11.8269	7.3592	5.3143	7.9902	6.6014	5.7479	7.6315	8.0161	4.4046	11.2512	7.8464	3.645	8.5096	4.9355	5.8472	7.8142	5.7949	11.166	5.0264	8.1707	7.5602	5.7706	4.7082	10.5917	12.3536	5.756	10.3637	9.2469	5.067	4.441	5.2028	6.6733	10.1688	4.6047	7.297	8.5635	5.7252	5.2087	10.8956	12.3759	5.6418	10.0184	7.9946	5.9535	3.8777	7.0943	6.4837
PF3D7_0600200.mrna1_1	PF3D7_0600200.mrna1_1;307	307	8.2802	5.8395	5.68	6.1719	4.541	6.9456	5.7093	5.7903	3.7708	7.9885	6.9516	5.2513	5.0277	3.4383	6.4016	5.3954	6.4209	6.4817	6.4041	6.6535	6.1146	5.9364	5.5844	6.9924	5.6421	5.6539	4.843	4.4555	6.4914	6.6423	6.202	8.1249	5.8839	6.4843	5.4647	4.9635	4.6352	7.5755	6.2885	6.1711	5.2787	5.5714	3.8359	5.1807	6.2439	4.7918	8.7213	5.101	5.2373	5.3147	5.4598	5.4841	5.4393	5.5592	7.4886	5.2257	5.5586	5.8349	5.7361	6.2338	6.616	7.1651	5.8025	5.5364	5.9878	4.9369	4.841	4.4686	6.8536	7.4621	5.8968	5.9329	6.8784	6.3277	6.2143	6.7456	8.2049	5.0409	6.4655	6.931	3.4893	6.0674	5.5635	8.0261
PF3D7_0600200.mrna1_1	PF3D7_0600200.mrna1_1;308	308	8.2257	6.0507	6.4308	5.6264	4.332	7.1579	6.1993	6.1077	4.272	8.9188	7.4301	5.1779	5.5129	3.6427	7.3028	6.0323	6.373	8.4293	6.1453	6.0768	7.0455	5.2338	5.1235	6.5419	7.8504	5.1173	10.5259	5.6076	6.9165	7.8455	6.843	4.2979	6.6629	7.8635	5.6814	10.7149	4.2165	8.2947	5.3431	5.0418	7.0017	6.3524	5.3691	5.8738	7.8181	4.8733	8.8013	4.7093	5.6053	5.8861	5.1767	5.1827	6.6578	6.4416	8.9786	5.9269	5.3023	5.8397	5.9669	5.1445	6.5653	7.3342	5.3816	8.0088	7.233	6.2593	5.2758	8.18	5.9432	7.7546	4.1803	5.6769	6.3067	4.5789	6.6836	6.141	7.5868	5.6829	8.2304	7.4692	5.4812	4.3226	8.0395	7.4927
PF3D7_0600200.mrna1_1	PF3D7_0600200.mrna1_1;309	309	9.2361	6.0957	6.2702	5.8902	4.9373	5.4145	5.3034	5.1803	2.0738	9.1576	6.6163	7.1093	4.6982	4.9103	5.5592	4.7661	5.6384	11.7435	5.0887	5.0148	8.6878	6.011	5.8728	5.1477	7.0379	6.3315	10.6161	4.8977	5.7674	7.943	7.3067	5.1599	6.0991	7.6501	6.3858	10.1312	5.1031	7.4351	5.6665	6.8993	8.8166	6.928	5.0862	5.7565	8.776	5.0018	7.3582	3.7592	3.6915	6.4799	5.7845	5.732	7.7725	7.1249	9.9004	5.4529	6.0596	6.511	5.9239	4.6398	4.557	7.3292	6.1755	8.5033	7.4331	6.0418	4.8202	5.1695	5.2365	9.7407	5.1799	5.9796	6.7922	6.007	6.044	4.251	7.97	5.9919	8.1432	7.8144	6.2632	5.3323	5.4128	5.2296
PF3D7_0600200.mrna1_1	PF3D7_0600200.mrna1_1;310	310	10.591	6.7806	6.729	5.3621	3.8856	6.87	5.3473	4.0712	5.6299	10.7666	7.4409	5.9397	5.9248	3.7015	6.1918	5.7257	6.0063	6.5791	6.0674	5.2713	8.2054	5.1477	5.6126	5.1189	6.9643	6.2976	10.9864	4.7148	6.3226	8.3129	7.4718	5.4022	4.9519	7.3605	5.3259	10.5543	5.7153	8.0159	4.9882	6.1104	8.9085	6.5449	5.904	5.1119	10.8119	5.7436	7.5812	5.0652	3.5046	6.578	6.7832	6.2549	7.6586	7.0266	10.1866	5.4614	5.1289	3.3205	6.0292	5.7477	6.9737	6.4335	7.9154	8.5442	7.02	7.1039	5.6764	5.2396	6.9402	10.2339	4.8063	5.8831	6.4563	5.9373	6.3381	5.7816	7.374	7.1311	8.8171	7.8439	7.6768	4.9227	6.3109	6.6819
PF3D7_0600200.mrna1_1	PF3D7_0600200.mrna1_1;311	311	9.014	6.8343	6.0038	5.9481	3.9699	6.2774	5.6704	5.3954	3.7803	8.8551	6.855	6.5764	5.7423	4.4919	6.5283	6.0025	6.5788	5.911	6.3847	6.3257	8.1457	6.1928	5.3561	7.0818	6.9972	6.2192	10.4816	6.07	6.0535	8.5108	7.3063	5.0308	6.4102	7.209	5.7112	10.8004	6.257	8.1898	5.8153	4.9828	8.2468	7.2327	6.1463	5.2917	8.2702	6.0542	7.9358	5.7363	4.5248	6.5345	6.5503	5.9853	7.8311	7.8153	9.4892	6.5393	5.8642	5.9905	5.6279	6.2988	6.5736	6.9148	7.2623	7.5829	6.6502	7.2685	5.3431	5.3151	6.7667	9.7684	6.106	5.9662	6.8511	5.4845	5.1779	6.2227	7.7681	7.2596	8.1866	6.463	7.2473	4.8202	6.6538	7.1092
PF3D7_0600200.mrna1_1	PF3D7_0600200.mrna1_1;312	312	9.1726	5.7358	5.2525	6.0641	5.2544	6.3674	4.8445	5.4835	4.4489	8.5477	6.3021	6.2758	5.8163	4.756	5.3248	5.2063	5.7939	4.8027	4.8146	6.0319	7.48	3.5509	4.8435	4.5298	6.2407	5.8931	10.2087	5.3302	6.4712	8.0065	6.6423	3.7181	5.5546	6.4039	5.8931	10.1016	4.9439	8.1711	5.1477	4.7661	8.8796	6.1231	6.143	5.5598	8.7506	5.0777	8.3129	4.7164	3.9345	5.3971	6.0413	5.841	6.3199	6.589	10.1756	5.5144	4.5229	5.9331	6.0993	5.4373	5.1231	5.7485	9.2113	7.7441	6.9082	6.1502	5.2998	4.8535	5.5732	10.2385	4.5229	5.1305	6.6554	7.1901	5.5242000000000004	5.4578	6.7002	7.9947	8.1032	6.9981	7.1559	5.3395	5.8846	5.3114
PF3D7_0600200.mrna1_1	PF3D7_0600200.mrna1_1;313	313	7.1794	5.4634	5.8746	5.6781	4.4705	6.0063	5	6.2342	3.0909	6.6554	5.4296	7.761	4.9146	3.441	6.0777	5.342	5.4954	3.9588	4.1514	5.8025	6.6223	6.556	7.5497	5.4796	6.813	5.5283	9.8782	4.5148	5.9828	5.839	5.7947	4.849	6.2702	6.582	4.6153	9.5817	4.99	6.0691	5.7038	5.0985	7.0696	4.7876	6.8424	5.7076	6.2273	5.0849	6.511	5.8053	4.8339	6.3098	6.3835	5.5817	6.5632	7.6589	6.1699	4.0233	5.5416	5.1293	6.2672	5.0081	5.0505	7.3999	9.8263	7.4694	7.002	5.5558	3.4983	6.3764	5.1751	5.3906	4.3971	6.4998	5.3377	6.9797	6.8254	6.1039	7.4901	9.6117	7.3623	6.2848	6.7467	6.3431	7.0932	6.1194
PF3D7_0600200.mrna1_1	PF3D7_0600200.mrna1_1;314	314	5.7666	5.1144	7.4886	5.5696	3.6496	4.8929	5.1643	3.7991	3.841	5.0557	6.1254	8.3379	3.4356	2.6112	5.0365	4.9639	6.0755	4.4323	4.106	4.8475	6.3187	3.6485	4.4026	8.903	5.3927	4.9741	9.1485	5.0369	5.4243	5.7936	5.0828	4.6387	7.9119	5.6369	3.8032	8.6631	4.1723	6.2765	4.2396	2.7334	5.3067	4.366	5.522	5.1469	4.6218	3.5236	5.85	4.8694	3.942	4.9995	6.1703	5.2735	5.8587	6.3503	6.4308	3.9523	4.9284	5.31	5.5783	4.844	5.6235	4.7613	7.1427	5.7842	5.8575	4.1882	4.3632	3.7137	4.7175	6.8608	4.6082	6.0764	5.4179	4.1465	5.0246	6.0689	7.4075	7.8097	7.0709	4.6165	6.2378	5.116	5.3096	5.7639
PF3D7_0600200.mrna1_1	PF3D7_0600200.mrna1_1;315	315	5.7578	5.8151	4.7192	5.0535	3.2265	4.2334	4.9255	4.814	1.8156	5.3674	3.9298	5.2304	4.9317	3.0197	2.8758	4.9676	4.5534	3.0479	2.3951	3.4182	5.8362	5.1445	4.9069	4.5423	4.3132	4.0635	8.1428	3.844	4.4575	5.5641	4.5491	4.26	5.383	4.6212	4.3688	7.6538	4.814	4.8258	5.3466	2.9107	3.0409	4.9914	4.9919	4.4835	4.1235	2.9782	4.701	4.9212	4.1069	4.2334	5.3754	4.7436	4.0557	7.7997	5.7758	4.257	4.5999	4.1882	4.5957	4.8485	5.4786	6.1098	5.2468	5.0067	3.9991	4.5084	4.4316	5.0479	5.7485	5.6482	4.691	5.594	4.9982	5.3743	5.0544	5.0175	5.2847	5.2059	6.3949	3.6679	5.8934	1.1177	4.6565	5.532
PF3D7_0600200.mrna1_1	PF3D7_0600200.mrna1_1;316	316	5.0785	5.4607	5.3621	4.6876	0.2141	4.5844	5.111	4.5454	2.8914	6.1493	3.8629	4.2079	3.8074	3.4356	4.3604	4.4594	4.8248	3.2898	4.6938	4.8017	5.195	4.6218	5.1942	4.5868	4.6352	2.846	6.6816	4.9093	3.645	5.1878	5.8367000000000004	4.3736	5.057	4.4957	4.8268	7.228	4.7671	5.0036	4.813	3.6088	4.7186	2.6462	4.905	4.3384	4.7608	4.7798	6.8637	6.3626	4.0453	3.0036	3.8329	4.5753	4.3944	6.201	3.373	4.6502	2.6462	6.0736	5.7729	4.3406	4.9681	5.0444	4.406	5.4604	4.8273	4.4861	4.4575	4.5148	4.6786	4.8089	3.6392	4.0738	4.5928	5.3262	4.26	4.6679	5.8156	5.2334	5.5173	4.9523	6.8202	4.116	3.6882	4.8929
PF3D7_0600200.mrna1_1	PF3D7_0600200.mrna1_1;317	317	5.6528	5.2854	4.4243	5.6094	4.3583	4.2203	5.5708	5.2638	3.3505	5.1835	6.0226	4.5323	3.5261	2.6938	4.2288	4.2288	5.3691	3.4033	4.9598	6.3724	6.2122	4.2032	5.3111	4.7819	4.9486	6.5826	6.89	4.9819	5.8617	5.9215	6.0409	5.1946	5.1942	5.2968	7.8337	6.7596	5.3205	4.8909	5.537	4.4777	4.9463	4.3583	5.7293	6.2836	3.9098	4.1977	5.5176	4.1119	3.7929	3.4423	5.8074	5.4057	3.0807	8.2236	5.0453	5.3494	4.5429	6.4429	5.701	3.9505	4.7766	4.9392	4.9561	5.0976	4.3695	6.1969	4.8841	4.3226	6.2259	4.8997	5.0317	5.9326	7.3784	5.5027	5.4699	5.2585	6.5815	5.285	6.3176	4.2016	6.9318	5.3747	4.4931	5.0161
PF3D7_0600200.mrna1_1	PF3D7_0600200.mrna1_1;318	318	4.5154	5.4429	5.0721	4.211	3.4476	2.8258	4.6781	4.2087	4.2032	4.5236	4.1268	5.1882	5.0832	2.5435	4.2479	5.1031	5.3103	3.211	3.3716	6.1243	4.9523	2.6017	3.905	5.281	5.116	4.3547	7.504	5.8775	6.9418	6.387	6.2232	2.4568	5.5683	5.8273	5.3809	8.1433	4.1859	4.8525	4.4067	3.9307	4.6966	3.6519	4.9841	4.6971	5.4053	4.7312	4.568	5.1583	3.5981	5.7824	5.9054	4.3462	1.1635	8.0379	4.3212	4.6582	4.3806	5.769	6.1946	4.4575	5.5883	10.506	4.2242	4.0295	5.1363	4.9542	4.7608	4.5261	6.295	3.1619	4.765	4.6094	4.4243	6.672	5.0527	5.3431	6.1235	6.0215	6.906	4.6943	5.8723	3.5373	5.3165	6.4594
PF3D7_0600200.mrna1_1	PF3D7_0600200.mrna1_1;319	319	6.2593	6.1461	4.9317	6.1623	3.9579	5.2784	6.804	5.2445	5.3466	5.1831	7.0104	5.8176	5.3031	4.7192	5.8795	6.9793	6.4689	5.9676	6.1204	6.5887	5.4502	5.0879	7.012	5.625	5.8135	5.0875	5.8795	6.2581	6.7068	6.4935	6.2018	6.0396	5.4899	5.9167	6.0982	6.1359	5.4373	4.6792	5.6599	4.6781	3.9973	5.5665	6.5232	6.5847	5.9141	5.6806	5.4571	5.5531	4.5273	5.4316	5.4074	6.3132	6.3505	6.9696	6.2147	5.8425	5.2968	6.1369	6.0753	5.6551	6.025	9.7501	6.4214	6.0538	5.9713	5.8679	5.6088	6.3521	6.2966	5.9416	5.1518	5.1719	6.8611	5.9706	5.9222	6.0587	9.6165	5.8309	6.5294	5.9894	5.5683	5.8271	7.1121	6.805
PF3D7_0600200.mrna1_1	PF3D7_0600200.mrna1_1;320	320	6.1825	6.4163	5.8694	5.709	3.7312	4.9791	7.8005	5.0334	4.9093	6.4371	5.4152	5.2319	6.692	4.9777	5.9215	7.7372	6.3665	6.1249	6.0633	4.5416	5.4634	5.1906	5.5267	6.4474	6.0572	5.2075	6.7175	4.9964	6.6721	6.1914	5.6628	3.6358	6.5972	6.0103	5.0264	6.9861	5.5295	5.4712	4.7015	5.4998	3.2157	5.07	6.0498	6.2564	6.1542	6.8297	6.3316	5.6826	3.9882	6.669	6.2348	6.4274	6.0546	7.1322	5.4983	6.2898	4.8207	5.3923	6.4785	4.9718	5.6209	7.6646	6.2536	6.1771	6.1562	6.3406	4.7054	5.7407	6.7354	5.4725	5.2445	5.3802	5.3381	5.3568	5.9519	5.9715	8.4472	5.8276	6.5136	6.0702	4.9905	5.2806	6.5937	7.0209
PF3D7_0600200.mrna1_1	PF3D7_0600200.mrna1_1;321	321	6.2651	5.7189	6.0341	6.1585	3.8875	4.7714	7.6866	5.1663	4.9011	6.1237	5.5466	5.3234	5.5708	4.1827	5.4663	7.5371	6.4912	5.1164	6.4593	4.849	5.6554	5.0557	4.2585	5.6699	6.1669	5.0583	7.4378	5.3484	5.0466	6.6838	5.9841	3.306	5.4874	6.2242	5.1997	7.1345	5.5868	7.5584	5.4588	4.0772	4.5951	5.1048	6.6873	5.9081	4.9787	6.8323	8.4852	5.3851	5.0989	5.5254	5.7404	7.17	4.06	6.4604	6.2544	6.4313	5.254	5.2544	6.0135	7.3776	5.5404	6.6683	6.3237	6.0877	4.5607	6.0985	5.6465	5.2517	6.0306	5.4249	5.6323	5.4663	6.2815	6.0661	7.0652	4.9298	7.5041	6.4022	6.7732	4.9551	6.1775	6.4431	5.7029	5.6115
PF3D7_0600200.mrna1_1	PF3D7_0600200.mrna1_1;322	322	5.6659	6.1293	5.292	5.3785	3.5886	6.2475	7.2978	5.3143	4.1993	6.0257	4.6932	4.9699	5.6121	3.3306	5.9962	7.328	6.8972	5.436	5.8217	5.6118	5.4835	4.3038	4.8084	4.6599	6.0277	5.4979	5.9725	5.4192	5.8063	5.435	5.9535	3.4893	5.1359	5.6899	4.8846	4.8324	5.7618	6.2649	4.025	5.6323	4.4712	5.2087	6.3521	5.5604	3.857	5.8607	6.0385	6.3731	4.5999	4.3646	5.7282	6.9301	5.7871	6.7522	5.7999	4.5323	5.4558	3.6135	4.9686	5.557	5.6129	6.8918	6.1942	6.0201	5.8795	5.511	6.2392	5.7192	6.2132	4.9805	6.0723	5.496	5.7766	6.0319	5.5996	5.3201	7.7171	5.7519	13.2909	5.4121	6.0906	5.5966	5.9565	6.0264
PF3D7_0600200.mrna1_1	PF3D7_0600200.mrna1_1;323	323	5.9119	5.5345	5.1156	4.4841	3.3909	6.0219	6.0775	4.9561	4.4053	6.3889	5.4538	5.4828	4.6679	4.3861	4.7645	6.4211	5.8321	4.6294	4.5945	5.7442	5.8765	5.811	4.5981	7.2444	5.511	4.1595	6.2382	3.7634	4.6719	6.1121	5.7018	4.7049	5.4502	4.2502	5.005	4.6427	4.5735	4.8304	5.1293	4.4376	4.8625	4.7181	5.6687	6.132	5.2411	6.0605	5.8209	3.8298	3.1731	4.359	5.9968	6.4106	5.1485	5.4558	4.8699	4.6565	4.8043	5.3702	6.1705	5.1239	5.7038	6.1469	5.7756	5.7756	5.9679	5.5176	5.3216	5.6596	4.4195	5.257	5.382	5.5708	6.1534	6.2897	5.281	5.6079	8.1323	5.4525	6.2963	5.5447	5.111	4.8575	4.7892	6.4591
PF3D7_0600200.mrna1_1	PF3D7_0600200.mrna1_1;324	324	6.5267	6.4043	5.7887	5.2407	3.5898	6.2675	5.6727	5.5524	4.2242	6.2008	5.8349	5.1181	6.2744	3.7388	5.6619	6.7905	6.2898	5.7677	5.5503	5.8527	4.7939	7.0012	4.9288	4.8012	6.4509	5.4922	6.0385	5.5577	6.4172	4.7549	5.6843	4.673	5.9782	5.2909	5.7054	5.2215	4.975	5.0751	4.5379	5.2141	5.4386	5.0751	6.0422	6.0957	5.749	6.2005	5.2399	5.2238	4.2403	4.5148	6.1129	6.4029	3.852	6.0367	4.7415	4.7452	4.7645	5.4393	5.6041	6.1274	5.599	6.4555	6.1187	5.3747	6.0376	5.9853	5.7287	5.889	5.2547	6.2342	6.0993	4.8053	6.0505	5.7353	5.6273	5.5972	7.3543	6.0551	6.64	5.7647	5.568	4.9491	6.0704	6.1906
PF3D7_0600200.mrna1_1	PF3D7_0600200.mrna1_1;325	325	6.6128	6.674	4.4175	6.1385	4.4607	6.2595	7.3359	5.7962	5.1156	6.84	6.242	6.6754	6.4738	5.8248	6.334	7.2866	6.2317	6.3261	4.6921	5.1922	5.1591	4.7887	5.0531	5.8985	5.6476	4.9523	7.2892	4.916	5.251	7.2648	7.3561	4.7882	6.4925	5.8582	4.582	5.8748	6.4371	5.5333	6.2374	5.5217	5.4874	3.4568	5.0321	5.5898	6.3473	7.0994	6.1373	6.1769	3.546	4.6775	6.3152	7.9612	6.7051	6.4244	6.319	6.3756	5.3674	6.1031	6.0152	6.9834	6.3828	7.7431	6.1085	5.9402	5.7093	7.7291	3.2296	5.8455	6.1655	5.7921	6.2197	6.4648	7.124	7.6682	6.3656	7.3911	9.1955	6.7047	7.28	6.1396	7.2796	5.7249	6.3302	7.387
PF3D7_0600200.mrna1_1	PF3D7_0600200.mrna1_1;326	326	6.273	6.1574	5.3208	5.4039	4.4026	6.6196	7.3113	5.7973	5.1735	6.4619	5.6141	6.2052	5.9201	5.0522	6.4406	7.1449	6.0663	5.9399	5.266	6.4914	5.5419	4.2165	5.4896	4.9768	4.7082	3.0993	6.634	5.1256	6.7156	6.3689	6.745	4.4303	6.6053	5.935	4.3427	5.2746	4.6548	5.223	4.7698	2.8176	7.3491	5.2619	5.1432	5.3526	5.8689	5.8432	5.7631	5.0076	5.3733	5.6696	6.4772	7.3737	6.3031	6.606	4.4515	5.1073	4.9222	5.3114	6.3293	5.5832	5.9348	8.1538	5.8487	5.0592	4.7892	6.8347	4.682	5.8181	5.9184	5.0045	6.3415	6.3726	6.8066	7.3574	5.7517	6.6964	9.5606	6.582	6.7662	4.0488	8.0717	5.4005	5.9923	6.2863
PF3D7_0600200.mrna1_1	PF3D7_0600200.mrna1_1;327	327	6.3163	5.4954	4.2257	5.3712	5.1647	6.5535	7.2102	5.9205	6.4305	6.4951	6.1669	6.1749	5.1747	4.2847	6.2961	7.0863	6.4034	5.5005	5.7021	6.7605	5.3473	4.9995	4.849	4.3716	6.5342	5.739	6.5696	6.3964	5.7573	7.1864	6.4583	3.6814	5.2769	5.8309	5.1863	6.0828	5.4212	4.6053	5.2716	4.6798	6.3304	4.2411	5.9033	4.9269	6.0352	6.9979	4.6932	5.581	3.9069	5.3705	5.7511	6.7245	6.1344	5.8329	5.7244	5.4114	5.07	6.0206	6.0433	4.0152	6.2817	9.4037	5.9632	5.9388	6.3147	6.6159	5.2634	6.0208	9.8211	4.9045	5.8977	4.9964	6.5705	7.0091	5.9644	6.5029	10.3259	6.4246	6.383	6.8829	6.9977	5.6611	6.4433	9.3723
PF3D7_0600200.mrna1_1	PF3D7_0600200.mrna1_1;328	328	6.364	5.2619	3.5729	6.7772	4.0841	6.0768	7.0953	5.4212	5.0631	5.0036	4.275	5.6676	5.7328	3.2327	5.9028	6.7758	5.7208	5.7655	5.7934	4.2024	5.689	4.845	4.4249	5.8202	5.2075	5.9004	6.4449	5.269	5.8951	7.2672	5.696	4.3674	6.2891	6.7677	5.5267	7.8811	5.5192	5.4182	4.6129	5.0942	4.9914	4.4202	5.3366	5.5801	5.9212	6.8368	5.4128	5.1723	3.4489	4.7965	6.0997	7.1675	5.8951	5.7955	5.6308	6.3759	4.903	5.0321	6.3395	5.6505	5.3799	7.4909	6.3357	5.9262	7.0679	6.246	4.9519	4.5534	5.1123	5.3621	6.999	6.0654	6.6605	7.4184	5.7509	6.716	8.6979	6.4353	6.9375	7.3901	6.7296	5.2612	6.3143	6.8366
PF3D7_0600200.mrna1_1	PF3D7_0600200.mrna1_1;329	329	6.5432	5.8763	5.3933	6.0725	3.8012	6.2315	6.8071	6.3264	4.8354	6.4598	5.1177	6.1094	5.4845	3.8856	6.556	7.1875	5.4738	5.8694	5.4998	4.7861	12.1346	5.1293	5.6317	5.9495	5.4479	4.7004	5.7506	5.8726	5.3816	14.4415	6.4423	4.8958	5.6876	5.6522	4.3854	5.9418	3.5692	4.845	5.859	4.1771	5.9586	2.26	5.88	4.4822	6.5118	6.2836	5.3551	4.8689	4.1554	7.0125	6.394	7.2234	6.4185	6.5679	5.2437	4.5046	6.2236	4.7782	6.3752	5.4561	5.383	7.4399	5.554	6.2754	6.6001	6.1071	5.3695	5.1173	4.5416	6.1075	5.2168	7.1441	5.9045	7.417	5.7589	5.2961	7.835	5.6041	6.7072	6.7938	6.2523	5.1969	6.7522	6.889
PF3D7_0600200.mrna1_1	PF3D7_0600200.mrna1_1;330	330	8.6339	5.8782	5.1428	5.9385	5.1554	6.5706	8.4266	7.0953	4.6188	8.7895	5.6162	6.5046	6.4515	5.1914	7.1185	9.227	6.4155	5.6795	5.9409	6.6039	8.0813	5.7082	5.3413	5.6642	4.9293	5.4627	6.1212	4.8156	6.5935	9.2235	7.6545	4.9991	5.3132	6.2494	3.7257	4.995	5.5726	6.1083	6.2166	3.8934	7.0445	4.5166	5.9079	5.9771	8.6803	6.799	5.2311	5.5521	5.5829	5.8349	6.5865	7.5077	5.6631	6.3983	5.1371	5.3875	5.6665	6.6053	6.1963	5.2145	5.189	7.6931	6.9698	5.5385	7.9625	6.3203	4.2638	5.6982	5.2091	6.5311	6.3482	6.4538	7.876	7.5144	6.3987	6.06	9.2348	6.5427	6.7643	8.7281	7.7475	5.7431	6.8648	6.9237
PF3D7_0600200.mrna1_1	PF3D7_0600200.mrna1_1;331	331	8.4529	6.0566	5.9224	5.7653	4.5904	6.2052	6.7459	7.0989	6.3646	9.2711	6.5062	6.6264	6.5506	4.2869	6.3853	7.2842	6.524	5.0802	5.1611	7.0429	7.5343	5.6212	6.5124	4.2288	6.3271	5.1164	4.9528	6.1162	7.6863	7.7886	6.8598	5.8387	4.9141	6.3459	3.6803	5.1485	5.5298	5.4128	6.1283	4.5141	7.1823	5.3151	5.851	5.8674	8.079	6.1379	5.5641	6.6411	5.6812	5.7503	6.0911	7.2654	5.2566	6.3899	6.6768	5.2475	5.0815	5.6061	6.2106	4.4718	4.7655	7.6275	6.8607	5.5484	7.3989	6.3051	4.7043	5.4185	5.0233	7.3512	6.0045	6.8206	8.0143	7.8728	6.4204	6.942	9.0915	7.1819	6.9736	8.1686	5.844	5.3868	5.8723	6.0097
PF3D7_0600200.mrna1_1	PF3D7_0600200.mrna1_1;332	332	8.3967	7.3763	7.1731	6.8006	5.607	6.9299	6.0839	5.6682	6.5325	8.7241	7.1723	7.3269	6.8995	5.9759	6.5916	6.0947	6.8325	7.0354	7.1659	7.0665	7.5743	7.9848	7.3502	5.7495	7.3269	6.7846	6.1727	6.7531	7.4415	7.8791	8.3888	6.7707	6.7469	7.5073	5.0772	6.5932	6.7182	6.9058	5.7594	6.9942	6.873	5.5683	5.9115	6.6692	7.4964	7.8787	7.075	6.1518	6.3315	5.2784	5.8268	7.7772	6.7107	6.5223	5.9115	5.9759	6.7175	6.3658	6.2242	5.6582	5.7753	7.2158	7.1904	7.0676	8.0569	6.0659	4.7076	6.1769	5.6814	7.4442	7.3196	7.2035	8.2661	7.576	6.6525	7.3162	8.8704	7.2925	7.4172	8.5547	6.6922	6.3429	6.9906	6.6415
PF3D7_0600200.mrna1_1	PF3D7_0600200.mrna1_1;333	333	8.123	6.6581	5.4269	6.0288	4.5705	6.2172	5.9805	6.8306	6.1058	8.6053	6.9891	6.6889	5.6389	4.6724	5.9509	5.717	5.8143	5.3705	5.4944	6.6991	7.0577	5.1827	5.3349	8.2348	5.0972	5.155	5.438	5.7214	6.9058	7.4289	7.1061	5.7772	7.7541	6.5598	4.6565	5.0387	6.2036	6.0953	4.9828	5.7923	7.9109	5.3107	5.7096	6.0631	7.4699	6.9109	6.689	7.4477	4.6971	6.1094	5.8369	6.9541	5.3298	8.3884	6.0609	5.7978	5.1961	6.2904	5.4591	5.4121	5.8243	7.2436	9.9148	6.0343	7.9155	6.9077	5.0717	6.5013	5.0505	6.1436	5.8452	6.1721	7.8357	7.9366	7.2677	6.239	8.7604	7.1265	6.9383	8.0247	7.1438	7.39	6.9249	6.53
PF3D7_0600200.mrna1_1	PF3D7_0600200.mrna1_1;334	334	6.7836	5.6094	5.7118	5.6147	4.5491	5.2843	6.3849	5.4148	5.26	6.888	4.3723	5.3968	5.1098	2.3561	4.2071	5.6375	6.6143	5.5717	5.2075	6.8842	5.9203	4.9288	4.9533	5.753	5.3031	4.784	1.4906	6.3595	6.3642	6.8387	6.275	5.4575	6.0433	5.8669	4.8032	4.7745	5.1526	5.3621	6.213	5.4232	4.7517	5.9062	5.1338	5.0255	6.2858	6.1763	6.0529	5.2506	4.7087	6.5297	4.6887	5.5937	5.856	6.3187	6.1685	5.6528	5.6949	4.6865	6.4453	5.5524	5.6915	7.4284	6.0018	5.7703	5.0883	5.846	5.8076	6.3567	8.3687	5.6064	5.3618	5.4016	5.7743	5.8392	6.9635	6.4085	7.246	5.1131	6.6757	6.0783	6.1227	5.8243	5.9505	8.2411
PF3D7_0600200.mrna1_1	PF3D7_0600200.mrna1_1;335	335	9.1649	5.1346	5.2494	5.6453	4.7682	6.0277	5.6064	6.5163	5.943	8.7979	6.6706	10.2361	4.9991	5.7573	4.8709	5.643	6.6209	4.8743	5.3743	6.7329	7.9287	5.4482	5.0993	3.6882	5.6387	4.7388	6.0587	5.9446	7.3807	7.1622	5.3349	4.5777	4.7581	5.7164	4.8758	5.1085	6.0378	5.4326	4.8943	4.7115	4.8068	5.4614	4.7131	5.6082	8.8826	6.2848	6.1959	5.2668	3.9542	6.0041	6.9625	6.4856	4.5723	6.0345	6.3574	5.3512	5.8912	5.8377	5.4009	4.1043	5.7004	6.8231	7.2244	6.4543	6.6307	5.735	4.9565	6.2102	5.2071	4.6633	6.3165	5.9537	6.3724	6.3519	5.8006	6.0448	8.2824	6.332	7.1344	6.7802	6.2063	5.6467	6.1495	6.6191
PF3D7_0600200.mrna1_1	PF3D7_0600200.mrna1_1;336	336	8.7565	4.8777	5.5413	5.2149	4.5298	3.406	4.9079	5.2188	4.1465	8.4962	6.1098	6.5236	5.1144	2.9505	5.8542	5.0734	5.7065	5.191	5.2079	6.5872	7.3145	5.6699	5.3885	5.7743	5.093	2.969	4.7148	5.9095	6.8006	7.1619	6.7612	4.5534	5.905	5.9914	5.2976	3.6276	5.5931	5.4057	5.5273	2.7049	4.588	4.8968	5.3837	4.7377	8.3391	5.6144	5.7436	5.4666	4.238	3.8826	5.7071	5.6384	4.9141	5.4263	5.8395	5.3677	5.6614	4.9189	5.0896	5.0993	5.6823	6.9616	5.4353	5.0811	5.8731	6.5114	5.4835	4.8465	6.2823	4.6276	5.6954	5.2079	5.5999	5.4568	5.4761	4.935	7.8786	5.4426	6.5192	5.2188	5.5043	5.3572	6.4639	6.4463
PF3D7_0600200.mrna1_1	PF3D7_0600200.mrna1_1;337	337	9.08	5.6648	5.7993	5.8232	5.4899	6.0877	6.312	7.8774	5.6023	8.9862	5.7658	6.723	5.0968	4.479	4.7835	5.6865	6.7673	5.9846	6.1695	9.7728	8.3516	5.7197	8.2251	5.8848	5.7923	9.2385	4.3688	5.3381	9.3076	7.5622	6.0339	8.2973	5.5674	6.3494	8.4949	4.3089	5.545	6.8174	5.4363	4.5329	7.2784	3.2403	5.9871	5.9186	8.9555	6.5334	7.4297	6.5148	5.4909	4.9973	5.9953	5.9676	5.4519	6.4481	5.5534	6.3341	5.1546	10.3094	6.671	5.5239	5.4935	7.1563	6.3716	5.8938	7.7259	7.3709	5.77	5.7162	7.0572	6.8188	6.3063	6.4438	11.3872	7.2888	6.2352	5.3837	8.4243	6.1595	6.4021	7.7175	8.2821	5.1574	6.5833	6.7986
PF3D7_0600200.mrna1_1	PF3D7_0600200.mrna1_1;338	338	8.4736	5.0858	5.366	5.2928	4.3757	5.3975	4.9754	5.9887	5.2836	8.2347	6.1262	6.4938	5.0883	1.9184	4.926	5.3954	5.8354	5.1106	4.9542	6.5797	7.9385	4.5564	5.3129	4.7729	5.7758	5.4019	5.0215	5.5154	7.2868	7.5079	6.3165	5.0112	5.9729	6.1278	4.1651	4.1391	4.8625	5.6002	5.2593	5.4841	4.3045	4.5317	5.7743	5.8691	8.1902	6.405	6.302	4.6375	5.0691	4.9093	6.4917	5.5747	6.3558	5.5607	6.297	5.85	4.9098	6.0902	6.2765	5.3785	5.5497	6.7854	6.2083	5.1719	6.1221	6.4919	4.4957	6.4002	5.602	5.487	6.3246	5.4356	7.0646	6.1146	5.4796	5.7098	8.0945	6.2416	6.7455	6.357	7.1477	2.854	6.6769	7.239
PF3D7_0600200.mrna1_1	PF3D7_0600200.mrna1_1;339	339	8.4618	5.5292	6.1346	5.4673	5.1014	5.7682	7.0481	6.2357	6.547	9.5288	6.1318	7.7679	5.4192	5.6887	6.1311	5.7282	9.2261	5.4259	6.3306	6.9854	9.3487	6.0224	7.3178	5.9699	6.3738	5.824	5.8522	6.0402	8.4579	8.6098	7.7462	6.8263	5.602	7.2229	4.9919	5.4155	6.4543	6.2583	5.9477	5.5705	3.0687	4.7533	5.5226	5.4578	7.7173	8.3849	6.0928	5.9628	5.8562	5.0755	6.1767	6.0509	6.4199	6.115	6.685	7.2119	6.3885	5.6713	6.308	5.9807	6.3621	7.3895	6.0527	6.1884	8.388	7.9492	5.0553	5.6058	7.0671	6.3689	6.4568	6.4663	7.914	7.8748	6.5106	7.3689	8.6264	5.6314	7.3031	8.5573	8.0686	4.9345	6.5371	7.211
PF3D7_0600200.mrna1_1	PF3D7_0600200.mrna1_1;340	340	8.7961	5.6502	6.4712	6.1177	5.3129	6.392	6.6865	8.0836	6.5083	9.2451	5.7038	7.9701	6.0507	5.6407	6.7614	5.4138	8.0755	4.2683	5.8048	6.3546	8.3898	7.9502	5.8597	5.5595	5.8711	5.1135	4.9986	5.8197	7.0383	8.974	8.4343	4.6831	5.6885	6.763	5.2223	5.128	8.4741	4.7257	6.6757	6.1651	6.0779	5.1064	5.8281	5.4614	6.9111	7.7976	6.2944	6.4589	6.5283	4.4886	5.8522	6.0002	6.8113	6.5136	6.3721	7.0007	5.8379	7.1405	6.4102	5.7679	6.1651	7.0518	5.5987	5.4938	7.4826	7.7582	5.0849	5.897	6.5679	7.7827	6.8901	6.0257	8.5817	7.6977	6.779	7.3558	8.5476	6.6264	6.7362	8.1617	7.8662	5.4046	6.3503	6.5056
PF3D7_0600200.mrna1_1	PF3D7_0600200.mrna1_1;341	341	9.2799	6.8811	6.7033	5.8802	5.4084	6.7474	5.3519	5.5826	1.0841	9.6834	6.4239	5.6247	5.2593	6.0568	6.2876	4.7312	6.3462	4.6871	7.1369	5.2223	7.424	7.8007	4.4783	4.7671	5.7806	5.5357	5.7565	4.4269	5.7829	6.6285	8.1088	3.5583	4.5951	6.4398	4.4162	5.0579	5.288	5.5113	5.6129	6.9035	5.5966	4.8212	6.0719	6.0815	6.7806	7.4676	7.1521	5.9326	5.354	4.4699	5.6542	4.0644	5.8699	5.7353	6.1179	4.9745	5.9825	5.0453	5.5229	4.5916	4.9298	5.6918	5.6778	5.2979	4.6904	6.6518	5.2939	4.2608	5.8004	6.9687	7.564	4.8802	7.4918	5.3462	5.0237	6.1558	7.0507	6.3705	6.1216	5.5018	6.0132	5.0224	5.6331	5.0509
PF3D7_0600200.mrna1_1	PF3D7_0600200.mrna1_1;342	342	8.1393	5.1416	6.1231	4.862	4.354	4.5223	4.9416	4.6865	3.5385	9.7641	5.6857	4.6548	4.0747	4.1851	4.7592	3.9635	5.1164	4.1835	5.3363	3.8043	6.6707	4.4202	5.0828	4.2426	4.1326	2.9449	4.0365	3.5957	4.7252	6.721	4.7247	4.0968	4.5129	4.5662	4.2095	3.342	4.5583	4.5613	5.1052	4.1739	5.0785	4.3434	4.9528	4.8885	5.9777	4.5008	6.6234	5.101	4.4316	2.9146	4.4141	4.3716	3.9495	3.905	5.1993	3.9982	5.0343	4.4502	5.4026	3.1554	5.4283	4.9941	4.9074	4.3399	3.1424	5.2694	3.319	4.6513	5.5555	6.3356	4.8525	3.7856	4.7192	3.585	5.1473	5.1473	6.2437	3.8639	5.4754	4.926	4.3985	3.7192	3.9973	6.2549
PF3D7_0600200.mrna1_1	PF3D7_0600200.mrna1_1;343	343	8.0598	5.0913	5.2536	5.6168	2.856	5.8053	5.4738	3.4449	0.8156	8.3358	6.7365	4.4005	4.5185	1.3103	4.7474	4.4893	5.2063	4.295	4.9887	4.9882	6.8965	4.1001	4.135	3.4249	3.4502	4.0286	3.5261	4.3909	4.373	5.954	5.2813	3.1683	4.126	4.7955	4.2227	2.272	5.0045	4.4634	4.6633	2.2839	4.09	2.7866	4.557	5.4919	6.1276	4.6223	3.9222	4.3944	5.2396	5.2746	4.1554	4.2172	1.3219	4.5267	5.0657	3.7257	5.342	5.3816	5.0241	5.2887	4.8058	3.7876	4.5429	3.4777	3.8807	4.5993	4.6814	4.9896	4.7393	4.7263	4.7479	5.0631	4.9103	5.0435	5.3775	5.5729	7.1207	4.9621	5.9738	4.9444	5.7544	3.8924	5.116	5.0295
PF3D7_0600200.mrna1_1	PF3D7_0600200.mrna1_1;344	344	6.8625	5.3579	5.0527	5.5859	3.0197	5.3103	4.0312	4.8329	4.6035	8.343	4.275	5.0845	4.9141	2.0286	5.0661	5.4022	4.4316	4.4114	4.5625	4.144	6.8659	5.5999	4.8273	4.4809	4.9288	3.858	4.3583	3.6792	4.9607	6.027	6.4816	4.8263	4.7393	4.7181	5.4256	3.9791	3.5373	5.2824	5.1006	4.0303	4.3757	1.8797	5.1396	4.7934	6.2118	4.9155	5.1346	3.516	4.7986	4.5638	4.9246	5.054	3.121	5.3583	5.1048	4.1383	4.8797	5.3052	4.5771	5.2902	5.2743	5.0609	5.5904	5.0272	3.6005	4.7339	3.8053	5.2965	4.3923	6.4532	4.9959	5.6302	4.8723	5.0849	3.9011	4.375	5.4812	4.0687	4.4601	5.1771	4.541	4.0215	5.1878	6.3174
PF3D7_0600200.mrna1_1	PF3D7_0600200.mrna1_1;345	345	7.0841	5.5518	5.1695	5.2215	4.8058	5.7934	5.098	3.5298	4.6565	6.5746	6.6218	4.9584	4.7581	3.2296	5.6662	4.4449	5.0858	4.5735	5.8227	5.1223	4.9131	6.021	4.3519	4.5008	5.2979	4.691	4.9064	5.3176	4.0695	5.2604	6.1216	4.254	5.5308	5.1428	4.4757	2.8217	4.2979	4.8298	5.2965	3.8379	4.1554	3.8268	4.9001	5.7093	4.6088	4.8875	4.8812	5.5423	4.7452	3.5521	5.8094	4.7247	3.0036	5.4944	4.2787	4.5141	5.302	5.3295	5.4276	4.4561	4.2578	4.8585	5.2384	5.5444	5.0334	4.3667	5.3413	5.1579	2.8319	4.8856	6.6649	5.6247	5.025	5.5242000000000004	4.111	5.6415	6.1291	4.373	6.0367	4.7306	5.3561	4.5928	4.8733	5.3509
PF3D7_0600200.mrna1_1	PF3D7_0600200.mrna1_1;346	346	6.3567	5.5674	5.4283	4.9388	3.0531	4.8089	5.9059	3.8135	3.1619	6.7653	4.1035	4.9126	4.4202	2.2957	3.7236	4.7087	4.8836	3.8022	5.3823	6.0009	5.3334	4.1755	4.3854	4.106	5.2269	3.6702	5.06	4.8919	4.9231	5.3858	5.1073	3.2943	5.3034	5.7687	5.1886	3.8738	2.4568	4.4738	4.95	1.3505	4.3349	4.09	4.431	4.905	4.1077	5.1428	4.8694	4.1763	3.3132	5.6789	4.649	4.9855	3.4463	4.9727	4.9165	4.5033	5.2005	5.2821	4.7887	4.0027	5.047	5.8138	4.9593	5.0824	5.3526	5.2261	5.0925	4.3384	3.8836	4.1611	3.7602	5.4199	3.7301	5.1631	5.4067	5.4532	6.3477	3.9098	5.8817	4.0259	3.6904	3.3937	4.9303	3.5223
PF3D7_0600200.mrna1_1	PF3D7_0600200.mrna1_1;347	347	4.8866	6.06	4.4731	4.8099	2.696	3.5957	5.5922	1.6088	0	5.1173	4.2141	3.9616	4.4529	2.6439	4.0409	4.3576	5.3789	4.4363	4.2001	4.6882	5.6182	4.2585	4.7527	6.4718	5.3505	2.433	5.029	5.6814	4.5957	5.7452	5.1803	3.1603	5.7845	4.7934	3.8166	3.6599	3.0618	5.332	5.7447	1.9069	2.5135	4	5.8012	5.5094	4.7522	3.8856	5.5674	3.0356	4.9165	3.3089	5.133	4.3016	2.0976	5.1457	5.0883	4.774	4.373	5.0798	5.5084	5.2008	3.6713	8.368	9.6796	5.2935	4.3023	5.6427	3.86	4.7382	5.3882	5.4152	4.009	4.1514	4.354	4.6334	5.6453	5.0626	7.5289	5.6979	4.9607	4.7436	5.7142	3.8012	4.6809	4.3951
PF3D7_0600200.mrna1_1	PF3D7_0600200.mrna1_1;348	348	5.93	4.9986	4.6656	5.4256	2.98	5.2468	5.3313	5.5481	1.9745	5.953	4.2365	4.9098	4.3519	3.9588	5.3052	5.2521	6.1299	2.6088	4.963	5.8273	6.2752	5.06	5.0896	6.2485	4.9672	4.0488	4.9326	5.3484	6.0955	6.0312	5.5298	4.3618	6.1953	4.6147	4.7093	3.0721	4.1144	5.7511	4.6317	3.8104	5.0224	4.5385	5.438	4.7913	4.7527	2.5777	4.6605	4.841	2.1922	3.269	4.8435	5.3016	2.5361	5.7178	5.753	3.774	4.7388	5.4532	5.3809	4.7939	4.9905	8.2467	4.1969	4.4502	3.6736	6.8293	3.717	4.5173	6.5633	3.862	3.0054	5.0721	4.5179	6.1699	5.3702	5.4728	7.0953	5.3981	5.8679	5.1735	6.6075	4.6229	3.9727	5.3572
PF3D7_0600200.mrna1_1	PF3D7_0600200.mrna1_1;349	349	5.2149	4.4121	4.6536	5.3074	2.7463	4.568	4.89	5.5747	2.9635	5.2709	4.5607	5.0631	4.4162	4.3082	4.9255	4.8161	5.709	4.6369	4.4614	4.6282	5.1611	4.2441	5.8532	6.3152	4.8639	4.9231	4.6334	5.4578	5.0072	6.2908	5.7944	3.61	6.492	4.7887	4.7777	3.6565	2.8895	4.5892	4.0858	2.6017	3.0875	3.6713	3.9736	4.7866	5.5173	4.0764	3.6871	5.1767	3.3785	4.3313	4.3799	5.5534	1.1375	5.5832	5.1001	3.3363	3.905	5.8081	5.374	4.7793	4.5534	7.4979	4.6088	4.9126	4.3854	6.1675	5.0648	4.5229	4.2795	5.2498	4.2157	5.1922	5.101	5.4928	5.6826	5.8301	8.539	4.8982	4.9864	5.1595	6.2924	2.9279	5.6929	4.5928
PF3D7_0600200.mrna1_1	PF3D7_0600200.mrna1_1;350	350	6.6041	5.3187	4.8914	4.9639	3.278	5.1981	5.4803	5.9026	2.8856	5.4799	4.9667	5.8672	4.3576	4.3951	5.1048	3.9754	6.1967	4.0909	3.5236	4.8787	6.6282	4.8895	5.0103	6.4456	3.729	4.1611	2.9855	3.8135	4.4983	5.4016	5.4453	3.8309	6.6447	6.6331	5.3782	3.497	4.1898	6.0117	4.8314	1.4957	3.441	3.706	4.8694	5.7334	4.5229	3.6334	4.2016	5.6103	4.3681	5.3388	5.5783	4.4535	4.7682	5.6608	4.5999	4.3951	4.0383	5.4621	5.8575	4.4976	5.5018	7.7823	5.6389	4.0772	5.116	5.4269	5.1396	5.5817	6.1268	5.8163	5.4158	5.7562	5.367	5.4529	5.726	5.3216	8.3052	4.4712	5.435	5.6212	4.4828	6.2589	5.5379	5.4581
PF3D7_0600200.mrna1_1	PF3D7_0600200.mrna1_1;351	351	6.6184	4.9241	5.5595	5.2426	5.2698	5.9495	5.8797	6.826	4.193	7.192	5.6565	5.7093	2.8094	5.9821	6.1749	5.0993	5.9919	4.4469	5.1164	4.7192	7.491	4.4476	5.4886	6.5889	5.7249	3.1938	4.8495	6.0081	5.407	6.2865	5.7503	2.5922	6.6696	5.3621	5.4393	4.7887	4.4396	5.5744	4.7474	3.6358	4.1473	4.7602	5.925	6.6724	7.0229	3.9146	4.61	5.0121	3.7772	4.7756	5.2126	5.8535	4.0063	6.1428	5.467	4.3306	4.7442	5.2709	5.9791	4.844	5.805	8.9702	5.3441	5.6182	5.1432	5.9432	4.9288	5.2261	6.5127	5.862	4.5342	5.359	6.8041	6.9403	7.0286	5.8992000000000004	9.3706	5.3705	6.1247	5.6023	5.7962	5.4286	6.2564	6.2418
PF3D7_0600200.mrna1_1	PF3D7_0600200.mrna1_1;352	352	7.4249	7.148	6.2124	6.5963	5.7905	6.7022	6.6724	6.267	5.9757	8.1678	6.6726	6.3911	6.3261	6.1297	5.9465	5.4118	6.8481	5.5207	6.2935	5.0014	7.3605	7.5816	5.8235	7.2107	7.4447	6.3341	6.1522	5.5506	6.0283	7.9695	8.1691	5.6608	6.8769	7.4423	6.9113	5.905	6.6483	6.9632	4.2063	6.1249	5.1481	5.3747	6.3778	7.2003	7.1005	7.5171	6.7891	5.6505	5.8465	5.5753	7.2838	6.2887	7.2261	6.8695	6.4568	6.3279	5.8001	7.6439	6.968	5.2898	6.2739	8.6631	5.9588	5.6893	5.0334	7.1796	6.1611	5.917	6.0881	7.5351	7.4645	7.5526	8.6573	7.7413	7.4665	7.8881	9.2244	6.9181	7.3393	6.9706	7.4613	5.4912	6.0934	6.1733
PF3D7_0600200.mrna1_1	PF3D7_0600200.mrna1_1;353	353	6.0188	5.5726	4.7618	5.1675	4.4653	6.4599	5.4757	5.5567	4.9905	5.7412	6.0177	11.495	5.7458	4.796	5.9357	5.2869	6.2267	5.1957	5.2168	5.5629	6.0639	6.2468	5.7225	7.0733	6.3579	2.3757	5.354	5.3288	5.7479	6.4835	6.1352	3.5311	6.8281	5.7266	4.6159	5.4043	5.2698	5.0041	5.2821	3.2869	4.9896	4.9136	6.0828	6.5653	6.8227	4.025	5.4179	5.0014	4.2735	9.8142	5.5484	6.852	3.7527	7.1687	5.8331	5.4283	5.1659	6.2965	6	5.8197	5.6568	8.7259	6.8204	6.1934	6.1936	7.3848	6.0065	5.2547	11.8575	4.1961	6.1249	4.8777	5.3431	6.4987	6.225	5.8017	9.3761	6.1667	6.6279	6.7751	7.1731	4.9293	6.457	11.4619
PF3D7_0600200.mrna1_1	PF3D7_0600200.mrna1_1;354	354	6.5029	6.4281	9.7314	6.3794	4.6005	4.6264	6.5322	6.7067	5.3078	6.2126	5.9081	11.6988	5.9672	6.1404	6.253	5.4459	7.3671	4.2502	6.2059	3.0858	7.4996	5.373	5.0426	8.3833	5.9427	5.2619	5.5138	7.1005	6.2666	7.6623	6.1928	4.5638	8.0825	6.4838	5.2342	5.4828	4.6513	5.0811	5.4239	3.4019	5.5484	5.4816	8.4811	10.6874	6.8315	5.2032	5.7806	5.7344	4.9537	9.7482	5.2943	6.8514	4.9635	7.8765	5.1001	5.4525	5.218	5.5438	6.3475	5.7057	6.0047	9.4013	7.1122	5.7495	6.0173	6.6315	6.0402	4.8309	6.9606	6.0622	5.2165	6.0483	5.9743	7.4521	6.7581	6.2244	9.3338	6.7276	6.5051	6.6865	6.7	4.3778	5.4705	7.3756
PF3D7_0600200.mrna1_1	PF3D7_0600200.mrna1_1;355	355	6.4152	5.8457	9.1035	5.7795	5.1177	5.848	6.2606	4.4489	4.8802	6.524	5.4026	10.0336	5.5144	5.151	5.0959	5.2338	6.155	5.1566	6.1651	6.257	5.6823	5.2415	5.4053	6.1717	5.6582	5.1562	5.6311	5.8427	6.4833	5.4249	6.0317	5.7013	6.4241	5.6806	5.3653	3.497	5.3847	5.7339	5.7393	3.8298	4.811	4.4848	6.007	5.7118	7.1092	5.9305	5.2612	5.636	5.7219	5.8704	5.4496	5.7279	5.0409	7.0773	5.2574	5.4591	4.7766	6.2596	6.1424	5.2265	5.7514	6.2089	5.3391	5.7895	6.1707	6.5356	5.6651	5.7848	5.9432	4.2972	5.5336	5.6985	6.2946	5.2806	5.8836	6.4933	6.7833	6.1613	5.9255	6.4804	5.856	4.2532	5.7674	5.5354
PF3D7_0600200.mrna1_1	PF3D7_0600200.mrna1_1;356	356	6.8362	6.2028	5.6614	6.5401	5.6106	5.8662	6.3415	5.848	5.6126	6.7285	5.7986	10.5771	5.9437	5.5717	5.4091	5.7208	6.4759	5.4535	6.2735	6.5301	5.8804	6.3098	6.2767	6.6963	6.3377	5.2968	5.9955	5.7832	6.3637	6.1922	6.8452	5.8407	6.6572	7.2234	5.6002	5.1993	5.6159	5.93	5.8487	5.0374	5.1651	5.5898	6.7231	6.7606	5.9766	6.1952	6.3498	5.5874	5.1014	6.6235	6.398	5.8718	5.9472	7.4152	5.8442	5.4915	5.383	6.0431	6.1898	5.582	6.347	6.7096	6.0894	6.0343	5.2987	6.5301	6.4453	5.8941	7.2214	6.1169	6.3609	5.9869	6.3913	6.1841	6.6911	6.8474	7.5175	6.0036	6.3698	6.1938	5.5871	5.8691	6.4563	7.2135
PF3D7_0600200.mrna1_1	PF3D7_0600200.mrna1_1;357	357	6.2238	6.5179	5.8895	6.1823	5.753	6.3123	5.8936	5.6174	5.5527	7.3052	6.2286	9.9488	4.373	4.1595	6.5461	5.5011	5.4963	5.1102	5.6682	6.328	7.1175	5.6952	5.8795	6.2954	6.6628	5.1957	4.5217	5.7029	6.9112	7.9382	6.4135	4.8379	5.8639	6.2194	5.8728	4.9644	7.9917	4.845	6.5648	5.009	4.8171	7.6952	5.151	7.0438	6.0512	5.9662	6.2369	7.3241	5.0938	9.2466	5.4263	6.09	5.7779	7.7607	5.6073	5.3147	6.0461	6.3899	5.9632	6.7592	6.4474	7.0889	6.1633	5.7835	6.5019	4.7506	5.5248	5.6011	8.5302	6.6558	4.8972	6.0538	6.4102	5.1739	6.8239	5.9402	7.575	5.9857	7.2374	6.3293	5.3875	5.9632	6.1707	9.3172
PF3D7_0600200.mrna1_1	PF3D7_0600200.mrna1_1;358	358	7.166	5.7423	5.6565	6.0978	5.0704	7.4471	4.9064	4.9556	4.8777	7.3081	5.7671	9.3487	5.3519	5.1961	6.6346	5.7482	6.0596	4.8846	5.6596	6.6552	6.4305	6.4563	5.9681	6.4396	5.8395	5.0917	4.9759	4.905	7.2952	5.853	6.5214	4.1135	6.8412	6.29	5.1631	4.7021	5.1707	5.6366	6.5292	5.318	6.2063	6.1641	6.2628	6.1737	5.8765	5.9018	4.9937	6.1659	5.8802	7.0537	5.1069	6.0906	5.6511	6.7871	5.7936	6.7454	5.3359	6.9621	5.2184	5.689	6.6529	6.823	5.3653	5.4525	4.5874	7.3459	4.991	6.4661	8.5252	6.0268	5.946	5.8699	6.0354	4.3716	6.0936	6.1574	7.2596	6.6146	7.351	5.8912	5.9124	5.6026	6.0288	8.2675
PF3D7_0600200.mrna1_1	PF3D7_0600200.mrna1_1;359	359	8.4372	6.5647	7.3614	11.8119	5.7949	9.3716	6.3618	5.7975	5.846	8.2771	6.7968	11.9604	11.1313	7.0012	9.093	6.68	7.2336	6.9509	6.4862	7.8156	9.3538	6.3404	5.2802	7.6762	7.3327	5.2843	10.5265	6.4971	7.9242	9.0856	7.8765	4.7409	8.195	8.7384	5.8066	5.4683	6.3839	6.914	7.7131	6.7218	8.8251	6.2491	6.9951	8.1446	7.7619	7.7279	6.7765	7.6234	6.2893	10.2124	6.692	7.2536	8.8145	7.2038	9.106	7.4453	5.9718	7.7497	6.5329	6.5709	8.3721	9.1079	8.2047	6.5105	7.7962	7.9664	5.7592	10.2642	7.772	9.4719	7.0057	7.3675	8.754	7.3657	7.2854	8.1719	9.2335	7.5619	7.1823	8.4025	8.1733	6.1705	10.8219	7.3633
PF3D7_0600200.mrna1_1	PF3D7_0600200.mrna1_1;360	360	8.2603	6.4443	7.5627	11.5348	6.1039	8.5683	7.0157	7.7001	6.3618	7.8643	5.9857	12.2193	11.107	6.5683	9.4767	6.6579	7.6961	6.4261	6.6621	6.8167	6.627	6.9919	7.3043	7.2011	6.8835	4.934	5.5267	7.1028	7.0433	8.4621	7.1961	6.2304	6.9573	7.8479	6.6033	5.9658	7.5526	6.1081	6.4114	5.8135	9.7567	5.0993	7.6155	6.8025	7.464	5.8043	6.4785	8.0548	6.8574	11.724	7.6033	7.8455	8.6969	7.5689	7.6095	6.8627	6.0097	6.8934	6.5097	8.0516	7.5761	9.1197	7.1483	5.8437	6.4111	8.0231	6.1289	9.6629	7.4927	6.8769	6.3964	6.2257	7.661	7.3135	8.6947	7.935	9.8802	7.2017	6.9236	7.0724	6.7745	6.6588	10.2785	8.3164
PF3D7_0600200.mrna1_1	PF3D7_0600200.mrna1_1;361	361	9.2555	6.5823	7.5106	11.4221	6.3207	9.5598	6.8938	6.4849	7.0811	9.4653	7.7284	12.4562	11.6903	6.5615	10.0051	7.7293	7.6049	6.9656	6.7446	7.476	12.5286	7.3969	8.5505	9.9392	9.4679	6.4175	7.6845	7.2345	7.5492	13.3019	7.6818	7.6992	9.9158	9.3296	5.8649	7.6192	5.9191	6.6078	7.9312	7.676	6.7574	6.2532	7.487	8.1311	9.3357	5.8726	6.8226	7.9434	7.7553	12.2992	6.1262	8.6399	7.88	9.4702	8.2224	6.007	7.628	6.8505	6.9301	9.409	6.3329	9.1736	5.9841	5.7687	5.2165	7.7106	5.7751	8.4762	9.4293	7.5269	6.9134	7.6881	8.3834	8.0769	10.5427	6.9939	9.608	7.018	7.6667	7.0229	6.9994	6.1894	9.1262	9.4002
PF3D7_0600200.mrna1_1	PF3D7_0600200.mrna1_1;362	362	9.6769	6.2001	8.7487	13.4066	7.9195	9.7102	7.3238	7.2712	7.5447	10.2901	7.2714	12.169	12.1704	7.9908	9.0806	8.1323	7.5416	7.0136	8.1315	6.6837	13.0448	7.0586	5.7769	9.6159	6.6518	6.0616	8.3506	8.1621	7.522	13.1165	8.3082	5.6238	9.3423	7.2075	6.1181	7.9867	7.3686	8.8313	7.5512	7.007	6.7848	5.1094	7.7499	6.9956	9.1086	6.5361	7.7749	7.344	7.8758	10.6553	6.1595	7.3165	8.1807	10.5454	8.3147	6.9021	8.3522	9.1735	5.9107	9.3214	6.2946	8.8402	7.2895	5.9612	6.4376	8.0133	5.193	7.6183	7.7866	8.5189	6.0477	8.3072	9.3117	7.6018	10.0333	7.2206	8.9164	5.9486	7.0394	6.7639	7.6223	5.2979	8.276	8.4854
PF3D7_0600200.mrna1_1	PF3D7_0600200.mrna1_1;363	363	9.9474	8.8357	8.2204	13.1192	7.0744	10.6361	7.935	8.5965	9.7457	10.215	7.0531	13.1131	12.6977	7.826	11.0103	8.2426	9.0931	8.3011	7.4355	8.0841	13.1279	8.4683	6.4085	10.5234	9.0564	7.0426	9.2673	7.524	8.2174	13.1383	8.507	6.0624	11.9333	9.0915	6.1649	8.8469	6.4162	9.4557	8.068	9.1794	7.9581	6.1018	8.2526	8.9178	10.2573	8.1974	8.9187	8.259	7.2387	8.8046	6.6172	8.7383	11.7463	10.4256	9.5056	8.7199	8.4788	7.1582	7.1911	8.1072	6.5959	9.8435	7.3222	5.5759	6.157	8.5159	5.0682	7.6751	7.804	8.9756	6.4943	8.8089	9.0254	8.4501	8.4284	6.071	10.0214	6.9033	7.1794	6.9098	8.2362	6.0982	8.2588	9.2425
PF3D7_0600200.mrna1_1	PF3D7_0600200.mrna1_1;364	364	8.5907	11.2008	8.6325	12.8293	8.1182	10.5112	6.431	6.8574	9.0391	8.6935	8.3312	13.4038	11.4082	8.1422	8.8439	7.5701	6.4011	7.8451	7.2821	8.0947	13.2089	7.5024	6.5612	9.8121	8.6587	5.4009	8.3752	6.2774	8.3068	13.0687	8.6716	5.9479	9.9178	9.046	6.3872	8.3506	5.9305	10.7103	8.6555	11.2788	6.9515	6.2481	7.9092	7.0159	7.4548	8.4117	9.728	8.653	7.7143	8.6168	5.5951	7.8629	11.5316	11.1602	10.4676	7.877	8.2779	8.1608	6.0974	7.2289	6.4221	8.3895	6.644	6.6106	6.6687	7.4051	4.488	7.303	7.6759	10.2814	6.3954	8.1779	9.4451	7.8054	7.7345	6.2941	9.6004	6.435	7.0582	7.1379	8.4494	4.641	8.0884	7.6851
PF3D7_0600200.mrna1_1	PF3D7_0600200.mrna1_1;365	365	8.7965	8.9094	8.3421	12.5024	7.7912	10.1566	6.2149	7.075	7.9585	9.0369	7.3039	12.7765	11.3144	7.5408	10.1388	8.1008	7.5196	7.6796	8.5148	7.467	12.8756	6.7966	5.0963	9.2899	8.2264	6.2854	8.1492	6.8188	7.8309	12.7697	8.6852	5.8138	9.5461	8.8803	4.729	8.147	7.0447	10.0643	10.7414	8.5984	10.3073	5.7203	8.5227	8.1791	7.8736	7.411	9.2526	10.0904	7.7466	9.2507	6.4727	6.1757	10.6714	9.0105	8.4532	8.0126	8.094	7.6829	6.2946	7.2048	6.1469	8.0429	8.0404	6.8316	5.7884	8.0941	5.0875	7.6229	7.508	9.481	6.554	7.146	8.6053	6.876	7.4309	6.6555	8.9415	6.115	7.1278	7.3681	7.8253	4.8836	7.7087	7.3823
PF3D7_0600200.mrna1_1	PF3D7_0600200.mrna1_1;366	366	7.8298	9.0746	7.801	12.4696	8.552	7.6436	6.4278	6.9583	8.9179	8.3125	6.0429	13.2524	11.7281	8.191	7.4019	7.7249	6.1823	7.7686	7.857	7.7365	12.7254	8.3339	4.8679	11.0022	8.0605	6.5193	8.367	5.8934	8.3123	12.7021	9.07	2.7592	11.0643	9.3982	5.7908	8.1146	6.508	9.9934	9.5417	8.5698	5.822	5.436	6.9915	6.6918	6.8655	6.666	10.0616	9.7364	6.0577	8.1305	5.4617000000000004	7.3592	11.4161	8.6351	9.5564	7.3749	7.7681	7.8579	6.5688	7.2174	6.2688	8.7481	7.36	8.8544	3.861	7.6748	4.9449	7.201	6.574	10.2373	6.3496	7.2004	8.2952	7.4266	7.0313	5.7861	9.1865	5.9467	8.818	6.4652	7.4049	3.4647	7.3326	6.7981
PF3D7_0600200.mrna1_1	PF3D7_0600200.mrna1_1;367	367	8.463	6.5149	8.0087	12.7918	8.139	6.8245	7.519	8.2203	8.9036	8.9069	7.3921	13.6489	12.3501	8.5215	6.5635	7.6498	8.8648	8.3548	7.2404	7.506	13.083	9.6077	6.4471	12.0962	9.8361	6.0911	8.5865	6.3544	8.8482	13.5083	9.3741	4.7698	11.811	10.1101	5.9977	8.4303	5.7279	10.533	10.2707	8.4912	6.3616	6.5691	7.5879	5.8617	7.7043	7.0965	10.2644	10.6814	6.2847	9.1918	6.8491	8.4912	11.1356	8.917	11.2252	7.9017	8.4436	8.1052	6.9497	8.4321	6.059	8.578	7.9653	9.2916	7	7.4998	4.4067	8.4115	8.0917	10.9038	5.9841	9.3825	9.1747	7.0177	8.6471	5.6032	8.8884	7.3499	7.4472	7.8637	7.6041	5.4393	8.763	8.1784
PF3D7_0600200.mrna1_1	PF3D7_0600200.mrna1_1;368	368	8.3308	7.2712	7.1933	13.1516	8.4421	6.1158	6.3999	6.325	8.1511	8.4499	6.5166	13.848	12.073	8.0537	7.198	7.1229	7.051	8.7353	6.4525	8.0404	13.3742	10.0055	4.9217	8.9143	12.4658	5.9775	8.5761	5.3639	9.3341	13.1024	9.5017	5.2769	9.1896	12.6143	6.4832	8.6971	5.889	10.6687	10.3163	7.781	6.6798	6.1346	7.303	6.0685	7.289	7.4884	10.4946	10.3344	5.0108	8.1149	6.1971	7.5942	11.8793	8.3328	10.827	8.4854	8.3456	8.1144	7.5498	7.0355	6.3628	9.3358	7.4247	12.8169	7.4937	7.7892	5.8151	9.8074	8.3487	11.2965	6.5743	8.0026	8.8167	7.7019	7.0898	7.0502	10.035	6.47	12.2558	7.6387	7.8028	5.7129	10.402	7.9387
PF3D7_0600200.mrna1_1	PF3D7_0600200.mrna1_1;369	369	7.5557	7.2751	7.9442	13.0337	8.4284	8.2603	7.3989	7.2664	9.0848	7.8723	5.6531	13.8532	12.7685	8.058	7.861	7.5315	7.8968	12.4869	6.2174	9.9417	13.1919	10.1128	6.5712	7.9505	10.4332	6.6897	8.6481	6.5006	9.8084	13.1795	9.6223	4.9639	8.1633	10.9145	6.1695	8.8298	6.8519	11.1672	9.5112	7.0553	6.1643	6.0704	6.6755	6.6865	6.6107	8.3184	11.0661	9.1871	5.6109	8.9999	7.0413	7.5124	11.8497	7.2921	11.1541	8.6424	7.7435	8.7046	7.3968	7.2273	6.4041	10.0527	8.066	7.1806	8.7226	7.4124	5.5577	8.4857	7.7884	11.3737	8.3048	7.5907	9.6005	7.8675	7.8661	7.0269	10.3482	7.3487	7.5829	9.1018	7.6947	6.2344	9.0353	7.9623
PF3D7_0600200.mrna1_1	PF3D7_0600200.mrna1_1;370	370	6.3577	8.8432	7.444	12.9978	8.7591	6.9301	6.3005	6.5743	8.527	7.293	4.9155	14.048400000000001	12.4502	8.3554	6.5446	6.8271	7.0401	11.2739	5.6135	8.8009	12.8315	9.3424	5.4459	8.8494	10.358	6.5437	8.6177	4.6496	9.6586	12.9085	10.372	4.934	8.6707	10.9646	5.3927	8.5524	5.6395	11.2649	9.8291	8.2382	6.0464	6.2672	6.7647	6.6344	6.5254	8.4987	11.089	9.528	5.3944	8.5474	6.8895	6.9264	11.8433	7.0206	11.6514	8.3928	7.5517	8.359	6.5612	6.3837	6.6032	9.1401	7.7262	6.6993	8.0149	6.3933	5.986	7.7521	8.3487	11.7679	7.7826	7.628	9.3773	7.308	6.4298	6.7252	9.4323	7.2919	6.581	8.4365	6.4	4.3491	8.3218	7.8747
PF3D7_0600200.mrna1_1	PF3D7_0600200.mrna1_1;371	371	7.0809	11.0579	6.3427	9.0735	6.0819	6.6903	6.7285	7.566	4.5097	8.3286	4.1619	6.7545	8.5247	3.9495	6.2219	6.4915	7.4264	6.142	4.5223	11.4421	7.1974	10.3968	5.6831	7.5144	7.3677	5.9081	5.2939	5.1102	12.2409	7.0605	10.2604	6.0065	7.4365	8.1557	5.0361	5.6769	5.1297	5.4919	6.1129	10.1021	9.492	6.4751	5.3688	5.9995	7.5385	5.3391	6.7471	6.2869	6.2307	8.0058	4.6427	5.2502	5.7315	8.6666	7.188	6.0755	8.7303	7.3402	6.9069	5.9059	5.9547	7.9903	7.5585	6.7397	8.4616	6.7867	6.0781	7.4591	5.572	6.8857	5.6238	8.2613	7.9957	7.1341	6.4965	5.8135	8.3791	6.3863	6.9265	8.9384	6.2996	6.9824	8.5834	6.9088
PF3D7_0600200.mrna1_1	PF3D7_0600200.mrna1_1;372	372	7.1262	6.8418	6.0128	6.3205	3.839	5.905	7.2502	7.9808	4.0514	7.1271	5.4074	5.4754	7.3599	2.9107	5.9923	5.6436	8.2456	5.9231	4.2772	8.3396	6.0367	10.2553	6.4671	7.053	6.7335	5.4857	4.5298	4.9782	8.5651	6.2418	9.9203	3.7137	7.0125	6.988	6.1137	5.9875	5.1461	4.9964	6.0043	6.1825	8.2665	5.8053	5.704	6.3503	7.0579	4.5329	5.0879	5.3169	5.0378	7.5038	5.6229	5.4515	6.1457	8.4975	6.7459	4.7398	7.8417	7.1731	6.1791	5.4983	5.6966	7.0456	7.2243	5.1977	8.0071	5.0734	5.4705	5.2551	4.7054	6.6175	5.1779	9.2818	8.9927	6.5711	6.0804	4.8817	7.8602	5.5248	6.5329	8.1005	4.8384	5.6203	5.7887	6.7753
PF3D7_0600200.mrna1_1	PF3D7_0600200.mrna1_1;373	373	7.0826	5.2207	6.9832	6.4293	3.5033	6.5937	6.2874	7.2309	4.3147	8.4104	7.6932	6.0667	6.9404	4.4168	7.2443	6.273	7.2549	7.1129	4.7703	9.7951	6.6744	11.3323	5.7328	6.9752	6.9864	6.1479	5.1489	6.2687	9.9374	7.165	10.2744	4.373	8.4654	7.6084	5.7024	6.7397	4.6317	6.1087	6.8377	4.7021	9.5887	6.5106	6.573	7.5661	6.8222	6.3366	5.4104	6.7381	5.4506	8.0343	8.6152	5.7142	4.7955	9.1234	7.554	4.6053	8.8844	7.6117	6.8477	5.4538	6.3632	9.5321	8.0425	6.6879	8.916	5.4363	4.4019	5.4168	5.9793	6.7278	5.7216	8.3448	9.062	7.5209	6.3947	6.6559	9.4089	7.928	8.4736	9.0894	5.813	5.4845	7.5083	5.5738
PF3D7_0600200.mrna1_1	PF3D7_0600200.mrna1_1;374	374	7.7264	5.1847	6.1268	11.1051	4.5807	5.5279	6.9639	6.4413	3.8709	8.5865	5.3252	7.2366	11.0671	4.0883	5.5598	6.1948	7.3819	5.8306	6.4527	8.648	6.5032	10.1174	5.0955	9.3658	6.676	4.7782	6.53	5.5357	9.2797	6.7829	10.8243	5.4757	9.729	6.9737	5.5604	7.2928	5.0609	6.6758	5.9955	5.0879	10.5192	7.767	5.5444	6.0616	7.7858	6.2067	5.9968	5.3327	6.5243	7.2956	8.1724	5.4944	5.4216	9.9062	7.0298	5.545	8.2597	7.4073	6.5469	5.0815	4.9579	7.5285	6.6344	5.6363	8.2995	5.9791	4.7798	4.5601	5.2806	6.813	5.4928	8.0842	9.1817	7.1638	7.3336	6.0479	8.5116	7.025	7.0625	8.9114	7.3395	4.0976	6.2184	6.4096
PF3D7_0600200.mrna1_1	PF3D7_0600200.mrna1_1;375	375	8.3181	6.2432	5.2615	7.6188	7.9184	5.8873	7.4634	7.423	7.9429	9.1197	6.0919	6.7888	7.6137	8.7171	6.2227	7.1454	7.8469	7.3058	4.0951	9.9209	9.3477	9.5144	6.3794	7.6991	9.8334	5.5351	6.5564	5.2242	10.0804	9.3577	10.6341	6.0036	8.456	10.3788	6.4691	6.5174	6.0034	6.6125	11.2746	5.0904	10.5318	8.4294	7.4999	9.1828	7.7153	7.1146	6.4305	11.2282	6.4152	6.763	8.9834	5.636	4.0755	9.4075	7.1128	7.3169	8.4153	7.2919	6.4135	6.2288	6.4041	8.7555	6.671	6.7294	8.5649	6.0266	5.3309	5.7895	5.5925	7.3513	7.2283	8.0186	8.6185	6.9332	7.4671	6.1504	9.3095	7.6672	8.1855	9.4981	6.366	6.958	7.6356	5.8931
PF3D7_0600200.mrna1_1	PF3D7_0600200.mrna1_1;376	376	8.3076	8.2591	6.7255	7.696	5.1268	6.065	6.9893	6.5963	4.0832	8.7923	5.8068	6.6871	7.3524	3.4019	6.0834	7.7009	7.6916	7.7074	5.0374	10.1288	9.2617	10.2472	6.3309	8.0606	7.5966	5.1882	8.0928	5.4152	10.4497	9.0369	11.2765	5.823	8.8131	7.9396	5.9322	8.4479	6.5384	7.0045	9.1319	8.1191	11.5989	9.5083	5.7522	5.7452	7.5951	7.4025	6.6996	8.9225	6.2443	7.8103	9.3752	5.9718	4.904	9.8684	6.965	6.4158	9.3759	7.0979	6.2456	5.8763	5.1675	8.4165	6.2415	6.6459	8.1858	4.4647	5.8844	5.2141	5.9047	7.4678	6.9278	8.2788	9.3203	6.9266	6.8897	6.0336	8.5854	7.9489	9.2631	8.9215	6.6437	6.9437	7.9004	7.251
PF3D7_0600200.mrna1_1	PF3D7_0600200.mrna1_1;377	377	9.4602	8.049	6.2207	8.3555	5.4138	5.8412	7.0274	7.5895	6.2675	9.7886	6.5427	7.2401	8.1684	6.3439	6.2547	7.5383	8.3532	9.1372	4.2891	10.4951	9.363	10.8201	6.5059	8.3004	7.6509	6.0641	8.4209	6.7043	10.6602	9.4442	11.6842	6.0002	9.831	8.7667	5.7266	8.2155	8.5204	7.8693	10.2549	6.6042	12.386	9.1964	9.1204	10.9954	8.8384	7.9757	7.5671	9.7955	5.9153	9.0852	9.2041	6.5038	5.4486	9.4799	9.9444	6.9101	9.8272	9.761	7.3595	6.3304	6.3828	10.3386	8.4521	7.5188	9.0426	6.3661	6.5529	6.2168	7.6127	9.5328	7.7665	8.4371	10.5267	7.6472	7.0275	7.8781	10.456	7.4963	9.0886	9.6703	7.5997	8.0503	8.131	8.6077
PF3D7_0600200.mrna1_1	PF3D7_0600200.mrna1_1;378	378	8.3822	7.8855	6.8348	8.2481	5.8743	6.464	7.8045	7.6044	6.3698	8.9522	5.8477	7.5707	8.4694	5.9934	7.1612	7.702	8.3779	8.8288	6.3745	10.6053	9.5809	10.5538	7.2669	9.2236	7.6021	6.6819	8.6544	6.0944	10.9951	9.5347	11.5664	7.5371	10.3377	8.4287	6.1918	8.7365	7.097	7.4289	10.0619	6.934	12.0807	9.2775	7.2583	8.0711	7.984	7.7411	7.2307	9.2769	5.849	9.0022	9.2087	6.9742	7.4083	8.9405	10.1001	6.2908	10.4067	9.4169	6.6805	7.1567	8.2843	10.2438	9.2594	7.7846	8.9388	6.8545	6.4827	6.4034	7.3898	9.9178	7.3374	9.6422	10.5987	7.3357	7.5951	8.7004	10.6993	8.4318	8.7344	9.6517	7.3508	7.0106	7.9418	6.7576
PF3D7_0600200.mrna1_1	PF3D7_0600200.mrna1_1;379	379	8.6298	9.3646	5.5248	7.9287	6.4584	5.5251	6.6939	7.4448	6.4254	8.8788	6.1863	7.7896	7.5362	7.3856	6.0286	7.0328	8.2015	7.9662	5.8557	10.4221	9.0554	10.6828	6.1367	8.8788	7.4086	6.4955	8.4806	5.0135	10.5297	8.842	11.8302	6.1071	10.0279	8.1161	6.1847	8.1705	6.8983	7.5577	9.484	8.8296	10.9104	8.2764	6.0132	6.4733	8.4092	7.341	7.2623	9.6456	5.1006	8.9033	9.3372	6.1896	6.0906	9.1647	9.4646	5.7866	10.7202	8.9244	6.5758	6.769	6.6417	9.091	8.7363	7.8688	8.818	6.1014	6.6156	5.4053	7.7861	9.2838	7.4513	10.0799	9.5572	6.5785	7.2228	7.258	9.6562	7.325	8.6067	9.6093	7.2936	7.1917	6.9941	6.2319
PF3D7_0600200.mrna1_1	PF3D7_0600200.mrna1_1;380	380	7.8945	9.0803	8.8748	7.5796	4.9551	5.588	7.1338	7.2841	5.1127	8.7676	6.1514	7.3541	7.0978	4.5717	6.4241	7.0541	7.9433	7.3915	5.9565	10.2832	9.3927	10.2327	5.8992000000000004	8.3352	9.8352	7.3915	9.0258	5.8826	10.5585	9.4171	11.2992	5.5668	9.2025	10.4708	6.2815	8.9713	7.3561	8.1267	9.1557	8.3804	8.5447	8.798	6.4679	5.9162	7.3127	7.9226	6.8098	9.1182	5.9467	8.7145	9.3687	7.3199	5.0708	8.9351	8.3894	6.2001	11.1985	8.8398	6.3167	6.1179	6.2089	8.4569	8.5813	7.4406	9.3426	5.9119	7.1338	5.7753	7.3612	8.3105	7.1196	10.7321	9.8223	7.2372	7.0512	7.012	9.1309	7.8928	8.5472	9.9968	6.708	7.0873	8.0426	7.9627
PF3D7_0600200.mrna1_1	PF3D7_0600200.mrna1_1;381	381	7.7618	7.783	5.8076	7.5321	4.9255	6.5192	7.0553	6.1953	4.3118	8.7029	6.7029	8.0489	7.1006	6.0712	7.0811	7.7036	6.4612	6.9172	5.2091	10.1657	9.3593	7.9359	6.4944	8.2385	8.4899	4.7203	8.3591	5.1481	10.4484	9.6623	9.186	5.5969	8.7208	8.6402	6.2445	8.93	5.3716	7.1349	8.6837	7.8026	7.9304	8.5715	8.1097	6.6433	7.7376	7.9855	7.8437	8.7396	6.0557	9.3177	7.7242	8.1689	7.1497	7.9594	8.352	7.0413	5.8422	8.4116	6.2052	6.2344	6.0343	10.8917	8.3685	7.2628	8.0147	6.1973	5.8207	6.3976	7.1053	8.6459	7.529	7.9787	9.444	6.3866	7.7989	6.9824	10.5689	8.1293	8.468	9.1195	6.9791	6.898	8.2589	7.6709
PF3D7_0600200.mrna1_1	PF3D7_0600200.mrna1_1;382	382	7.318	7.2378	4.6398	6.9954	2.8237	6.0544	6.1765	4.6229	3.7323	7.8372	6.8932	7.4811	6.737	5.2664	7.436	6.9995	6.787	5.9745	5.0609	8.0061	9.3819	6.9974	6.1123	7.6748	7.6288	5.4822	7.5542	5.151	7.4236	9.165	7.8144	4.5392	7.7977	7.3496	5.9167	7.4665	5.1156	7.2411	8.512	7.4936	6.5223	8.199	7.2787	7.5581	6.7865	7.9992	7.1653	7.8906	5.2817	8.3764	6.3089	9.8071	6.5166	7.0361	8.9988	5.2506	5.7479	7.8629	6.4451	6.6844	5.6473	7.2314	8.062	6.2223	10.2966	5.2924	5.9581	8.0501	6.2038	8.9071	7.0142	7.9358	8.6939	6.6911	7.2618	6.532	8.8147	8.2659	7.5977	10.1783	6.7856	6.8352	9.126	7.9686
PF3D7_0600200.mrna1_1	PF3D7_0600200.mrna1_1;383	383	6.6629	10.1149	5.3413	6.1516	4.2713	7.06	5.6129	5.9568	5.4446	7.6407	5.7777	6.9519	6.3558	4.7522	7.9131	6.8616	6.1987	4.9732	4.6398	6.8209	9.1592	6.4231	6.1775	7.2282	7.7078	4.393	5.3402	4.4861	7.4581	8.7803	6.9738	6.3679	6.7537	8.0048	5.2578	5.9697	5.6545	6.5862	7.3398	7.6463	6.5182	7.8561	7.7704	5.6817	5.7085	7.7268	6.0139	7.6313	4.7687	6.1491	5.9117	9.1214	3.9542	7.4696	6.4692	5.9828	6.5084	6.8043	5.5457	6.805	6.457	9.8843	6.7327	6.1641	5.6331	5.1787	3.5945	4.9964	6.2902	8.0632	6.8876	7.6289	8.533	5.4893	6.7215	6.1504	10.0743	7.197	6.2998	7.5413	4.963	4.9505	7.7609	7.8429
PF3D7_0600200.mrna1_1	PF3D7_0600200.mrna1_1;384	384	6.607	9.5424	5.8009	6.0354	5.3923	5.6291	6.6395	6.1795	4.4067	7.1166	4.2832	5.8595	6.3327	3.0892	5.8721	7.2807	6.2163	5.4838	5.7936	7.0276	7.5951	5.9456	6.7966	6.1719	6.3409	4.3813	5.6194	4.6229	5.7962	7.2633	6.5874	6.9608	6.0025	6.3911	6.1781	5.1342	6.101	5.532	9.999	7.8967	5.496	6.2089	6.4326	5.3754	5.7304	6.599	5.0148	9.6645	7.5415	6.0038	6.5433	6.5968	4.6662	6.0259	6.6197	5.3646	5.7455	7.0683	5.5792	6.6775	6.4629	6.5413	6.6765	5.8985	6.5729	6.0492	5.4741	5.1252	6.6862	6.614	6.083	5.6862	6.9704	6.0277	6.8556	5.5091	7.1837	6.2257	6.43	6.7743	5.3583	5.7732	6.4131	6.896
PF3D7_0600200.mrna1_1	PF3D7_0600200.mrna1_1;385	385	7.2899	6.5259	5.8955	6.3425	4.3576	4.8288	6.1121	5.7853	5.9291	7.3761	5.6182	5.9523	5.1969	4.813	5.135	5.7957	5.3642	6.0275	5.9646	6.5507	6.4116	6.0067	5.5494	7.3303	6.0961	5.4057	5.9345	5.8339	6.6299	6.1627	5.6854	5.7658	7.6089	5.407	5.0535	5.6812	6.0161	5.7404	9.0048	6.3315	5.88	6.4643	6.0475	5.9973	5.5188	5.4499	6.9692	8.0087	5.9934	5.6829	6.6589	6.2602	5.3544	6.3379	6.4249	5.2906	6.7153	6.9409	6.6323	5.7616	5.6346	6.0766	6.3366	4.8782	5.896	6.156	6.9846	5.7897	5.9026	6.7548	5.3445	6.0968	6.278	5.9001	6.0341	6.1218	6.4036	5.6716	6.098	6.1797	5.0431	4.2563	5.942	7.1966
PF3D7_0600200.mrna1_1	PF3D7_0600200.mrna1_1;386	386	6.5251	7.2223	6.1601	5.1465	5.1969	3.1554	6.0991	6.2758	4.8738	6.5008	6.0702	5.8535	6.4663	3.2795	4.4323	6.2724	6.1747	5.9914	5.0717	5.797	5.8304	5.2902	5.4912	5.5014	6.0624	5.3441	5.4594	4.7871	5.3363	6.0372	5.5598	5.7795	5.9757	5.3951	5.746	4.7104	4.9741	5.1424	5.7032	7.1657	6.1671	4.2979	5.8868	5.0557	5.3291	5.4033	6.2944	6.2824	6.0372	5.7745	6.2961	5.4195	4.359	6.1169	5.3063	5.0193	4.6171	6.4315	6.5032	5.6873	5.9042	6.8733	6.1148	5.6191	5.511	5.8664	5.202	5.4679	6.1424	5.406	5.6542	6.0365	5.4094	6.1152	6.2765	6.062	6.5336	6.1318	6.7355	6.5444	5.9023	4.4731	5.8802	6.5549
PF3D7_0600200.mrna1_1	PF3D7_0600200.mrna1_1;387	387	6.2122	5.2824	5.5738	5.7436	5.4067	4.1699	5.4751	6.07	5.2957	6.7981	4.9973	3.2172	5.7355	5.5638	4.5509	5.2873	5.5856	5.3768	4.5084	5.8975	5.6528	4.7892	5.917	6.5682	4.9982	4.4699	5.1918	5.0343	5.8128	5.5373	6.243	4.9088	7.3112	5.8941	5.8273	6.027	3.8258	4.5521	6.3109	5.7589	5.6775	5.6459	6.1737	5.2168	5.5138	5.1969	4.5173	5.9681	6.5103	4.7887	5.5157	5.2802	5.1056	6.1906	5.811	5.4809	5.3583	6.0764	6.508	5.7821	5.887	5.7444	5.7991	6.2317	5.3096	5.5871	5.9274	5.7129	4.9435	4.9791	5.3295	5.021	5.9651	5.238	6.436	5.4689	6.2722	5.4479	6.3264	6.3225	5.3992000000000004	5.5466	6.0777	7.2521
PF3D7_0600200.mrna1_1	PF3D7_0600200.mrna1_1;388	388	6.2867	5.7986	5.7806	5.694	3.4764	4.1169	6.1243	4.9021	6.0633	5.7236	5.3614	3.9117	5.1647	4.6736	5.2769	6.2108	6.5661	5.323	5.5689	5.6401	5.4091	5.3331	5.4686	6.1811	5.3519	5.7811	4.0959	4.3183	5.9793	5.3723	5.5732	5.2238	5.7458	5.5179	5.8352	4.6548	4.1481	6.1934	6.1673	5.1465	5.375	5.3554	5.9605	4.9212	6.7513	6.223	5.3082	6.3032	5.4967	6.1334	5.9885	5.3345	4.8405	5.6398	5.6132	5.6719	4.8258	6.7442	5.8907	5.4053	5.954	5.9136	5.5892	5.7837	5.7952	4.7219	5.4393	5.7137	6.36	5.8485	6.9447	5.8557	6.8914	5.9076	6.2763	5.7753	7.4536	6.1999	5.5125	5.6135	5.8336	4.8684	5.6441	6.7943
PF3D7_0600200.mrna1_1	PF3D7_0600200.mrna1_1;389	389	6.6323	5.8844	5.4806	5.2168	6.2104	5.23	5.4492	5.9119	4.9964	6.2688	5.8455	5.6346	6.2075	5.5333	5.1763	5.558	6.1438	5.5963	5.0841	5.8004	6.4894	6.2955	5.2426	5.9916	5.5874	4.2817	5.4283	4.6058	5.6138	5.2254	6.5606	5.098	5.8625	5.823	5.7714	5.2787	4.6206	5.3743	6.009	5.3245	5.0067	5.7653	6.0755	5.3009	5.1276	5.6795	6.5886	6.398	4.8369	5.6843	6.0764	5.845	5.5075	6.1071	5.0117	4.4449	5.2399	5.6882	6.323	5.7498	5.9458	5.9369	6.4254	5.6462	5.9071	6.4254	5.6798	5.0448	7.1674	5.9862	7.2435	5.896	6.8421	6.2873	5.8587	6.1827	6.3672	6.0768	5.9158	5.7814	6.4458	5.2269	6.019	6.9816
PF3D7_0600200.mrna1_1	PF3D7_0600200.mrna1_1;390	390	7.1043	4.9107	4.9122	6.1096	2.8639	4.6088	5.8856	6.3577	4.6415	6.0887	6.1554	5.2133	6.6594	3.2311	4.073	4.847	5.2502	5.6599	6.031	6.1649	5.738	5.5744	5.9766	6.2581	6.3136	5.8787	5.746	5.3607	6.8094	7.0569	5.8209	5.6496	5.2873	6.251	5.8686	4.5103	4.7719	6.0747	6.0413	5.3632	5.7647	4.7159	5.9352	5.972	6.6673	7.3423	6.0708	5.7514	5.4165	5.9841	7.1812	7.9494	4.856	6.6033	5.7968	6.233	4.8895	5.9632	6.74	6.7385	5.6699	6.0378	6.2985	6.4851	6.2327	5.4323	5.7479	5.1276	6.7006	6.3668	7.2212	6.3939	6.0896	6.1755	6.4622	6.7659	6.9234	6.3835	5.6803	6.105	5.9995	5.3677	6.0061	6.6727
PF3D7_0600200.mrna1_1	PF3D7_0600200.mrna1_1;391	391	7.3194	5.0076	5.9288	6.633	4.6023	5.0237	5.8535	5.5068	5.44	7.0925	5.1763	6.1847	6.3521	4.3639	5.157	5.6631	6.5207	5.6559	5.9934	5.1218	5.1906	6.2837	6.1987	5.8814	6.3766	6.0957	5.9481	5.0764	5.76	5.8248	6.1369	2.4436	6.6946	6.4857	5.682	5.4453	5.4699	6.3329	6.3127	5.972	4.3016	5.8334	6.2304	4.6814	6.1336	8.1258	6.3507	7.0125	5.845	6.2321	5.9035	10.0598	4.4175	6.2758	5.3074	6.2931	5.5555	5.6882	6.8126	5.4728	6.1657	7.01	5.6531	5.7274	5.3338	5.6536	5.2876	5.6218	6.7861	6.302	8.7656	5.8804	6.7169	6.534	6.06	5.4423	7.4381	6.4441	6.1346	5.8068	5.6109	5.6633	5.9722	8.2214
PF3D7_0600200.mrna1_1	PF3D7_0600200.mrna1_1;392	392	7.1565	6.0991	6.4588	6.5723	5.4466	5.4886	5.8836	5.2608	5.6002	6.8898	5.3937	6.9659	5.5972	4.7803	4.812	4.8074	5.9229	5.2795	5.5475	6.4264	5.4101	6.2952	5.4016	5.3688	5.8659	4.2683	5.1485	6.009	6.2759	5.8452	6.6101	4.193	6.7711	6.4471	6.4038	6.0685	4.4436	5.9697	6.1946	5.4867	5.7682	5.0466	7.0665	9.3862	5.4094	6.632	6.142	5.6622	6.273	6.0695	6.0856	9.4587	5.557	6.4809	6.0987	6.5027	6.1202	6.28	6.1432	6.856	5.9272	6.6482	4.9491	5.7276	5.7222	5.9512	6.5741	6.477	7.4067	7.1159	7.601	5.8562	6.8148	5.8917	6.7381	4.8192	6.8989	6.2542	5.5702	6.5696	5.8602	5.6619	6.0742	7.1404
PF3D7_0600200.mrna1_1	PF3D7_0600200.mrna1_1;393	393	7.0831	5.7565	6.2114	5.8076	4.6536	5.6056	5.546	6.1938	4.8743	6.8287	5.3778	5.3161	5.749	4.9612	4.857	5.6156	5.8025	4.7208	5.3143	6.6782	6.2052	5.8112	5.822	5.4253	5.9565	4.6954	6.0757	5.1098	5.9267	6.3223	6.5883	5.1735	6.6555	5.7306	5.4446	4.8314	5.5122	5.5577	5.9088	4.3391	5.9067	5.299	5.753	5.9679	5.9775	5.7957	6.6162	5.9038	5.4617000000000004	5.77	4.7756	6.6901	4.9814	6.4857	5.4259	5.1043	5.0955	6.4474	6.1363	6.0944	5.9649	6.439	5.9828	5.7219	5.9011	5.7002	5.8336	5.9514	6.8302	5.7684	7.9243	5.9871	6.2778	5.8615	6.0553	6.1383	6.6809	5.8955	6.3837	4.6843	4.6576	5.6747	5.189	5.8296
PF3D7_0600200.mrna1_1	PF3D7_0600200.mrna1_1;394	394	6.1029	5.8037	5.3122	5.3927	5.0215	5.487	5.8339	4.7027	5.7112	7.21	6.9525	4.5154	5.2176	4.2979	4.5441	5.005	6.1365	4.266	6.3375	5.9725	6.1083	4.6106	5.0312	5.9825	6.0919	4.7263	4.2396	5.3705	5.7137	4.8987	6.0101	2.852	5.3625	5.3586	5.2694	5.1227	4.9355	6.407	6.2252	5.5756	5.1289	5.8637	6.4453	4.3625	5.9493	5.5283	7.0249	5.3107	5.4175	5.2802	5.7279	8.8464	5.8557	5.488	5.746	5.4601	6.0961	5.4947	5.8265	6.5674	5.9653	5.9962	5.3009	6.1599	6.2407	4.5632	5.3147	6.4102	6.1481	5.5207	6.1404	5.1878	6.7641	5.1198	6.7011	6.1765	6.3363	5.7131	6.0663	6.0657	3.8748	4.6893	5.9825	7.2592
PF3D7_0600200.mrna1_1	PF3D7_0600200.mrna1_1;395	395	6.5877	5.2242	5.784	5.753	4.6229	5.7892	5.2114	3.568	7.1804	6.1262	5.3341	3.5922	5.4172	4.9444	5.6519	4.9355	5.6372	4.7719	4.6387	5.7366	5.8209	5.5289	5.2311	5.6519	5.1305	4.5223	4.9995	5.0255	6.1829	5.9743	6.4627	4.0224	5.7821	4.8232	5.1305	5.3975	4.9709	5.3237	7.0215	5.2083	5.4748	5.3865	6.0618	4.5521	6.2677	6.2346	6.3665	7.6918	4.4175	6.1773	5.9033	9.5953	5.0501	5.3078	4.5135	5.5832	5.4699	6.0492	6.6231	5.8169	5.6221	5.6977	4.5638	4.62	5.8125	5.4135	5.1293	6.0224	7.919	5.7586	7.2272	5.1627	5.969	6.477	7.0664	5.9184	6.5022	4.5686	5.5503	4.8669	5.2075	4.2388	6.1418	6.4856
PF3D7_0600200.mrna1_1	PF3D7_0600200.mrna1_1;396	396	6.6256	5.1831	5.3334	5.6662	4.8836	5.1424	5.2615	4.9491	2.6508	5.5157	5.3427	8.3401	5.4482	5.2269	4.8344	6.5258	5.0738	5.2935	4.464	6.1396	6.2771	5.8902	5.2032	5.89	5.5801	3.2525	6.8487	5.4896	5.8743	6.09	5.8895	5.4489	4.8856	6.7082	5.1052	5.9371	5.2357	7.0197	5.9928	5.5049	5.0014	5.5166	6.817	5.6741	6.0966	5.8467	7.6479	6.1579	4.9255	8.0796	5.8863	10.721	4.2479	6.6398	5.4316	5.4429	5.5711	5.3954	6.2073	7.1376	4.8334	6.2774	6.0422	5.545	4.7661	5.5972	5.6562	6.1144	7.9873	5.5798	6.08	5.4947	5.6241	5.3226	8.6918	5.1867	6.9958	5.6929	6.1773	6.1056	3.8349	5.7923	5.5289	7.6894
PF3D7_0600200.mrna1_1	PF3D7_0600200.mrna1_1;397	397	6.5406	5.7366	9.3454	5.4571	5.2161	5.1297	5.6594	5.946	3.3491	6.7181	6.228	7.5141	5.7315	3.645	5.9026	6.0868	4.7366	8.8722	4.6023	6.2137	5.8502	5.3782	4.917	5.8407	5.9805	5.0259	6.8969	5.1206	6.2182	6.4968	5.9392	4.8273	5.5801	6.3223	5.7175	5.405	5.1477	7.1818	5.8447	4.5951	5.2802	6.4938	6.9285	6.4928	5.4957	4.8243	8.105	6.5549	4.7404	9.4226	5.5125	11.2047	4.757	6.8663	5.517	5.3583	4.6346	5.4279	5.9366	7.5995	5.7931	6.382	5.7655	4.9662	5.3823	4.9193	5.8704	6.2538	8.6521	5.5804	4.5922	6.1965	5.7544	5.2525	7.7791	5.5289	7.1227	5.9894	5.947	5.6826	5.121	6.1544	6.7601	9
PF3D7_0600200.mrna1_1	PF3D7_0600200.mrna1_1;398	398	7.043	5.6112	5.6337	5.7032	4.4012	5.8415	5.4754	4.3882	4.3847	5.3237	4.7355	6.8798	5.0531	3.4777	3.2095	5.2847	5.8357	4.7268	5.9148	7.1047	6.4351	5.2342	5.5759	4.6467	6.19	4.0081	5.4761	5.1164	6.4772	6.0762	5.7085	4.4738	5.7423	5.9296	4.9991	4.9653	4.9741	6.4263	5.4158	3.4828	4.8212	5.5182	5.7339	6.293	5.4506	4.7581	6.6571	5.0648	4.8763	7.5498	5.8347	9.7109	2.8074	5.4705	5.1847	5.1035	5.1424	4.9453	5.7897	6.4941	5.1018	5.7845	6.0505	4.6605	5.6112	5.0117	5.9181	5.6536	7.6812	4.9279	5.634	5.5708	5.605	5.2754	7.2491	5.8204	6.5404	5.7054	6.0781	6.5143	4.5729	5.4185	5.6753	7.8062
PF3D7_0600200.mrna1_1	PF3D7_0600200.mrna1_1;399	399	6.6305	5.8612	5.8329	5.5765	4.2118	2.856	5.6138	4.5662	4.8866	6.6509	5.4731	5.6496	4.7856	3.6053	5.07	5.8068	5.8664	4.6605	5.2475	7.0285	5.2475	5.7002	5.879	5.9584	6.0509	4.0968	5.9905	4.7787	10.4325	6.2176	6.0533	6.0074	4.8856	5.2865	4.4796	7.3072	4.6679	4.4861	5.3096	3.9782	3.9402	4.7724	5.858	5.7908	4.3604	4.3067	6.5119	4.8943	4.314	5.6235	5.8235	6.8416	3.9973	5.2024	4.6741	5.3551	5.2604	5.0418	6.017	6.1485	4.9486	6.0407	5.5814	5.2847	4.934	5.6871	4.3909	4.5975	7.5306	5.2223	5.3978	5.5106	6.3441	5.7586	7.5852	5.6528	6.2307	6.0398	5.6299	5.6608	4.3799	5.2102	6.0255	6.6323
PF3D7_0600200.mrna1_1	PF3D7_0600200.mrna1_1;400	400	9.1643	5.0985	5.876	5.4323	4.5632	4.5916	5.7145	5.1243	3.4931	9.9746	6.1079	3.6633	4.7104	4.5741	5.3995	5.5865	5.4545	5.0219	4.8782	6.1948	6.2758	4.6826	4.126	5.839	5.4104	4.8605	5.4679	5.1997	6.1627	5.3906	5.5481	3.9155	5.4963	6.363	4.7474	4.3356	4.2487	6.0719	5.1977	3.0755	5.7293	4.6439	6.5606	6.4487	11.3099	4.5185	7.1849	3.6622	4.1035	4.6276	5.106	11.2761	4.8846	5.7263	5.2502	3.5008	4.9565	5.1767	5.2172	6.5402	4.4944	6.0391	4.6421	5.384	4.6781	5.1432	3.8166	6.6124	6.6336	4.2839	5.8537	5.4141	5.6887	5.1957	5.7658	6.3909	6.2128	5.3971	5.954	5.2683	5.851	4.3688	6.8431	6.9437
PF3D7_0600200.mrna1_1	PF3D7_0600200.mrna1_1;401	401	10.6141	5.7711	5.3705	4.4731	3.568	3.9672	5.3154	4.7458	2.511	10.417	5.9547	4.7835	5.6424	3.6288	5.8982	4.6741	4.7981	5.2437	4.8659	4.1643	5.5783	4.9787	5.3607	5.5826	5.8212	5.0505	6.2529	4.5644	5.0094	4.4951	5.8104	2.4005	4.7415	4.5662	4.7054	5.0224	4.3923	6.3273	4.6531	1.275	3.1293	4.9146	6.1859	5.1985	9.7343	3.1683	7.0373	5.2157	3.5059	3.9672	5.5512	7.1029	4.6124	5.0461	5.0308	5.0058	5.8555	5.5558	5.7761	5.9498	4.9542	5.4479	4.8585	2.9088	8.0851	5.254	3.2869	5.2574	4.4931	3.0976	2.6253	5.6761	4.5686	5.3063	6.2988	5.4005	6.234	4.4135	4.858	8.0589	4.1424	2.266	6.6196	5.1835
PF3D7_0600200.mrna1_1	PF3D7_0600200.mrna1_1;402	402	10.3488	5.1518	6.3025	5.3551	4.7671	5.8951	5.1404	3.8186	5.5005	10.0098	4.2479	5.3872	5.694	4.5491	5.0712	5.2731	5.4854	5.0094	5.4845	5.9551	5.9229	4.7897	5.1056	5.4525	5.5641	4.2242	5.7837	4.9146	6.1855	5.6921	5.1073	3.116	4.905	4.1342	3.669	4.7929	4.5423	4.6775	5.8792	4.0798	4.1276	3.796	5.9437	5.6755	10.816	3.6323	6.7526	7.0647	4.7903	5.2184	5.2137	5.2137	5.7876	4.7782	3.7897	5.1031	5.3027	4.9069	5.4696	5.7233	5.2188	6.954	5.602	5.2126	4.4522	5.0755	4.4363	5.348	7.0279	5.8851	5.896	5.8787	3.9165	5.7942	6.1348	5.4459	6.9475	5.4656	6.3302	5.2384	4.9236	5.537	5.1485	7.6827
PF3D7_0600200.mrna1_1	PF3D7_0600200.mrna1_1;403	403	10.6699	5.5783	5.7263	5.06	4.3434	4.7339	5.5598	5.3399	4.5078	10.4268	5.6261	4.95	5.6197	3.6724	5.2044	4.0635	5.572	3.7398	4.7918	6.4919	5.9158	5.4293	4.4449	6.5382	5.8716	4.3827	5.9533	5.2566	6.9301	6.642	6.2137	4.1309	4.3868	5.7698	4.8629	4.047	4.5292	5.6843	4.839	4.382	5.2619	4.9322	4.6182	6.0253	10.8393	4.2861	5.93	5.6349	5.3151	4.8812	3.9298	5.433	5.09	6.0007	5.1432	4.0832	5.3981	4.8763	6.0009	5.7487	5.0383	6.2409	5.4469	5.3632	4.0566	5.6882	5.4366	6.1637	6.6144	4.765	3.5729	4.4542	5.04	5.2884	6.3454	5.5214	6.2219	5.7184	5.8878	5.739	5.5106	4.811	5.9402	5.6803
PF3D7_0600200.mrna1_1	PF3D7_0600200.mrna1_1;404	404	12.6206	5.0575	4.1473	6.6532	4.2227	4.9016	5.7336	3.9355	4.5862	11.105	3.8895	5.7417	6.9447	3.6837	4.8455	5.503	5.8235	5.3291	2.8319	5.7988	7.7206	4.0968	4.4515	4.7404	5.2687	4.3757	7.1761	4.5192	6.4589	7.4862	7.6858	3.5607	4.7819	5.2909	4.1635	4.9331	3.266	4.7923	4.9819	3.8649	3.9486	4.7677	5.7634	5.2494	12.4593	4.5491	5.4111	4.2913	4.4548	4.4893	5.9446	4.8043	7.5507	4.5814	6.2687	5.1691	6.7949	5.8547	5.9131	5.465	8.0477	5.6599	6.7199	8.1942	4.641	5.7257	4.7554	5.1367	4.7798	6.1223	4.3827	5.8831	5.5254	4.673	5.6305	7.8425	6.4356	6.0813	8.3614	5.3663	5.9658	4.9274	5.72	4.8151
PF3D7_0600200.mrna1_1	PF3D7_0600200.mrna1_1;405	405	12.0983	5.4172	5.8084	5.9423	4.1969	5.0777	6.3679	4.0959	3.969	11.0684	4.7703	5.5509	5.8994	3.7824	5.1973	5.367	5.7549	3.3618	4.7126	4.5135	7.7174	5.4896	4.2898	4.9312	4.6334	3.7772	5.8258	5.5616	4.717	7.8561	6.5466	2.3391	5.1595	5.0785	4.8851	5.5261	4.3427	4.8846	4.673	4.5934	4.5951	3.9955	4.6837	4.9672	11.5495	3.9439	6.1655	5.5091	3.841	5.5907	4.14	4.6358	6.6499	6.7173	5.4259	3.862	6.0168	5.2361	5.9715	4.9973	5.9013	5.1526	8.0042	5.8099	3.86	4.995	5.2369	5.0365	4.7592	5.14	2.8758	4.2891	5.2257	4.8718	4.5317	5.3448	7.2785	8.0934	6.6502	5.6088	3.855	3.0072	6.1705	5.4607
PF3D7_0600200.mrna1_1	PF3D7_0600200.mrna1_1;406	406	9.2549	5.4578	5.1052	5.3516	2.2869	4.8963	3.433	4.5619	2.3277	10.6353	5.2296	5.07	4.9855	2.8012	4.9878	4.9146	5.1735	4.4209	4.1843	5.408	4.4588	4.6775	5.2776	4.8001	4.9045	3.6814	5.2491	4.06	5.5916	5.3999	5.2059	4.3778	3.7581	5.1583	4.1326	4.8743	4.8379	5.5996	4.8135	3.126	5.1469	4.7793	5.1039	5.6177	10.1683	4.7021	5.1194	4.3916	5.9383	3.2705	5.3851	4.6153	3.0479	5.218	4.6571	5.3416	4.7153	4.5868	5.6188	4.8176	5.153	5.1379	5.2664	5.1018	5.3653	5.1771	3.2479	5.7118	4.6017	4.855	3.1875	4.366	5.9791	5.1953	5.1173	5.6921	6.5863	4.7708	5.8215	4.3031	3.8669	4.4053	5.4057	6.0811
PF3D7_0600200.mrna1_1	PF3D7_0600200.mrna1_1;407	407	8.9902	5.2657	4.5644	4.9486	3.6053	4.756	4.1651	4.2957	4.7597	9.5673	4.6194	4.3434	5.3568	2.585	4.1144	5.504	4.0993	3.9588	5.3012	4.479	6.2752	3.3491	5.4951	4.3799	4.2149	3.437	5.2456	5.0369	4.6519	5.0879	4.5874	1.384	4.9416	5.0959	3.7761	3.4867	2.6276	4.5957	5.439	3.7666	4.2928	2.0875	4.3052	5.5078	9.1299	4.8585	6.9117	5.3078	4.1235	2.4141	5.5043	4.4874	3.5072	5.4009	4.3262	4.7296	5.3544	5.204	5.111	5.2338	6.1371	4.9635	4.546	4.7856	4.5699	4.8953	3.3561	3.2203	3.98	4.3198	5.3875	4.1094	5.2772	4.121	5.7046	4.6241	5.3374	3.5298	5.135	4.4436	4.9672	4.332	4.8445	6.2589
PF3D7_0600200.mrna1_1	PF3D7_0600200.mrna1_1;408	408	6.4375	4.7782	4.7766	5.2513	4.337	4.382	5.4902	4.06	4.1506	5.2709	4.6404	6.1691	5.7592	0.0566	5.5543	4.7903	5.7661	4.2487	3.6392	4.8694	5.1934	4.723	3.9269	5.0751	5.5273	5.0166	4.144	4.8914	5.3509	4.9653	4.8914	5.1289	5.0117	5.07	4.1119	3.2311	3.4542	5.1081	4.6473	2.278	3.1326	4.2242	4.5336	4.2165	5.2593	4.2456	4.0892	5.0535	4.6064	4.3957	4.2071	5.2869	2.9561	5.7986	5.2063	3.8679	4.2141	5.2555	5.1839	4.292	5.1052	5.6389	5.2196	4.607	5.2273	4.3702	3.4529	5.0557	6.0376	5.6427	3.106	5.0148	5.3509	4.5577	4.844	5.3865	6.7447	4.5922	6.1389	5.9692	4.7065	3.7015	5.6427	5.4653
PF3D7_0600200.mrna1_1	PF3D7_0600200.mrna1_1;409	409	6.6398	4.9946	4.8822	5.5814	0.7137	5.1619	5.0734	3.591	3.841	4.6159	4.1554	7.5883	4.9212	3.3743	4.5832	5.0947	4.9079	3.1985	3.0268	5.1102	5.3438	4.0206	4.4673	4.9326	5.295	3.1276	4.9298	5.855	4.3799	5.2292	4.9878	5.5457	5.7613	5.1767	4.1977	4.4383	5.0862	4.7015	4.5078	3.1473	3.7918	4.4482	4.9069	4.7655	5.572	4.7975	5.1554	4.645	4.0461	5.2924	4.9846	5.4699	3.5223	4.9864	4.1835	4.8525	5.0179	5.4118	6.2885	5.1379	5.3951	6.1114	6.7926	4.814	5.347	5.3245	4.14	5.0188	5.3306	3.7698	5.1735	3.7761	4.5367	6.105	5.0579	4.6444	6.213	5.995	5.8841	3.5705	5.2913	4.4653	3.9001	4.5014
PF3D7_0600200.mrna1_1	PF3D7_0600200.mrna1_1;410	410	6.3865	5.6299	4.3653	5.1264	3.9873	4.797	5.1363	4.3045	3.1243	5.9413	4.0951	8.3478	5.1615	3.5729	3.3978	5.5768	4.8425	5.4764	5.1965	4.6758	5.2126	4.3512	4.4938	6.5869	5.6963	1.3951	4.7252	4.6622	3.7452	6.6855	6.2217	5.3248	7.7937	5.6097	4.4148	3.4195	4.2055	4.8743	4.7076	3.591	3.4725	3.4489	4.7485	5.5583	5.4012	2.4803	4.7241	4.7485	3.7981	5.375	4.8354	4.9472	4.3241	6.6423	4.8802	4.8037	4.14	5.7552	5.1094	5.0997	4.1481	6.2184	5.6147	5.7164	5.0561	6.0999	4.5248	4.5217	4.4925	5.1894	5.0747	4.1985	6.6343	6.9054	5.1647	4.3118	7.3056	5.5283	5.2924	4.847	5.4279	4.2055	5.2157	5.4433
PF3D7_0600200.mrna1_1	PF3D7_0600200.mrna1_1;411	411	6.017	4.0144	5.1056	5.0085	4.0866	4.6921	4.7861	4.4841	4.1969	6.9121	4.0496	8.648	4.8669	3.9699	5.3716	5.0281	5.5807	5.2388	5.272	5.8442	7.3698	4.8263	6.3675	5.2931	4.6082	4.4155	5.5835	4.6639	5.384	7.9573	6.3539	6.4123	5.2817	5.8946	5.2898	3.5361	4.2288	4.1603	5.0166	2.848	4.3611	2.5729	4.6536	5.2675	5.6112	5.1326	4.9791	5.2529	1.0286	4.7944	5.5062	4.9653	5.1659	7.0847	5.5429	5.1643	5.4416	5.6112	5.8462	6.1663	5.2544	7.3674	5.9355	10.6239	4.6182	7.6013	4.1001	5.3001	4.4256	5.706	2.7463	5.5993	6.251	6.8496	5.3761	4.4502	8.4219	4.8125	9.9273	6.2277	7.3843	2.85	6.0343	5.2578
PF3D7_0600200.mrna1_1	PF3D7_0600200.mrna1_1;412	412	5.4561	5.1751	5.6203	4.1391	3.8846	4.6826	4.9649	4.4957	4.3716	5.0531	5.0904	9.372	5.3445	3.9607	5.0488	5.7301	5.572	5.0268	4.1595	6.3052	5.2529	4.4854	5.6088	4.7618	5.9688	3.7856	4.0347	4.6831	6.5981	6.819	7.318	4.847	5.2746	5.3691	3.6112	3.845	5.0717	5.0094	4.6363	4.0241	3.9718	3.847	5.0665	5.7363	4.9635	3.6758	5.6061	5.1942	3.717	5.5497	5.0117	5.6005	3.0841	6.7156	5.3416	4.6673	5.0418	5.1603	5.151	4.7677	5.8659	6.3136	5.465	5.353	4.1906	6.364	4.6519	4.406	5.6308	5.3544	2.2479	5.5354	6.1196	7.2568	5.4449	5.6585	7.8689	5.5261	5.627	5.5916	5.9805	4.5129	6.4481	6.3232
PF3D7_0600200.mrna1_1	PF3D7_0600200.mrna1_1;413	413	8.3465	4.2683	6.0955	5.1882	4.3306	6.702	6.4111	6.581	4.0461	7.5747	6.1469	10.8315	5.565	4.0959	6.224	5.5683	5.5245	5.7057	4.4803	6.9569	6.4845	4.7629	5.7949	5.3916	3.6135	5.6056	4.3219	5.0453	7.0687	6.295	7.3728	4.7214	6.3357	5.3223	5.6539	4.9093	5.0299	6.1451	5.7983	4.1135	4.3957	5.2223	5.3245	6.2658	6.8969	5.4558	4.7087	4.701	4.8248	6.6952	6.1062	5.855	4.8777	5.9177	5.8171	4.479	4.5589	7.1744	6.4561	5.2683	5.3459	8.0859	6.2436	4.4529	6.3528	6.8747	4.2304	5.6938	5.433	6.261	5.2638	5.8006	8.3171	6.9638	6.484	5.5487	8.7536	6.0402	6.1605	6.2403	7.0012	5.5765	5.7629	5.0139
PF3D7_0600200.mrna1_1	PF3D7_0600200.mrna1_1;414	414	7.273	6.9625	9.151	6.8316	5.3172	6.3619	5.4722	5.4938	4.9174	7.9446	5.582	11.1784	6.5272	4.7087	6.7378	6.2327	5.8009	5.9201	7.9036	7.011	6.732	6.7428	5.5286	6.0581	4.9528	8.7153	5.9319	8.1775	7.7115	6.6646	8.3939	5.2188	6.791	6.0233	8.169	5.9834	6.5072	5.0321	5.3438	6.9738	4.6576	6.0279	5.2048	6.3014	7.8165	5.875	5.8834	5.8319	4.7241	6.5755	6.3107	6.2036	5.3614	8.1463	5.7118	5.4343	5.1018	7.5904	5.7477	5.7735	4.4548	7.1516	6.2016	5.8455	6.3356	5.9134	5.6761	5.5367	6.9592	6.0067	5.225	5.8625	8.0746	5.8853	5.6882	4.9896	8.3783	5.9231	6.6959	7.5489	6.897	4.6826	6.2464	7.3208
PF3D7_0600200.mrna1_1	PF3D7_0600200.mrna1_1;415	415	8.3609000000000009	8.4664	7.046	6.7338	5.7123	6.5845	6.1006	6.6353	4.9964	8.5012	6.0301	10.7825	6.1056	4.211	6.0736	5.3092	6.44	6.0177	9.5369	6.9325	7.1465	6.3771	5.6467	5.673	9.5062	5.1127	7.7912	9.8985	6.5225	7.9337	8.6923	4.0687	6.3327	9.9511	5.6548	7.9556	6.1029	5.5798	6.5209	8.6798	5.7312	5.1289	6.6369	4.7181	7.5087	6.3498	5.6162	6.5881	5.359	6.979	5.8331	5.712	5.739	7.1528	5.9683	5.2832	5.7285	9.9058	5.844	9.2605	5.1085	7.4622	6.0387	4.4925	6.6692	6.1999	4.2705	5.2861	5.4216	7.52	5.6614	6.6175	9.4304	6.9726	9.044	6.3103	8.139	5.439	6.4782	6.8044	6.3607	5.3466	6.2213	7.3902
PF3D7_0600200.mrna1_1	PF3D7_0600200.mrna1_1;416	416	7.8621	8.5214	6.1087	5.9198	5.5978	7.0673	4.9732	4.6094	4.3413	8.4636	5.8795	13.3318	5.438	4.6404	6.72	5.4209	5.9246	6.5195	9.4255	6.3248	7.6878	5.9076	5.9222	5.8276	9.419	4.9059	7.9854	9.9772	6.8166	8.0361	8.4534	5.0887	5.9373	10.0509	5.3927	7.5554	5.4429	6.3546	6.3605	9.1399	4.8309	4.1938	7.5215	4.2311	8.0117	6.5135	7.0513	5.9919	4.7279	6.8711	6.7184	7.891	5.2071	7.7428	5.842	5.8662	5.2091	6.3733	5.84	8.958	4.8022	6.8382	6.6659	6.2114	7.7212	6.4496	5.4643	8.1093	6.1867	7.0531	5.684	6.267	7.947	7.3082	9.2956	5.435	7.8911	6.9605	6.0955	7.6969	7.3171	6.2135	8.1001	5.8873
PF3D7_0600200.mrna1_1	PF3D7_0600200.mrna1_1;417	417	7.3849	8.6995	6.1024	6.1194	4.4033	6.936	5.7393	5.6738	3.8379	7.9759	5.4403	9.0603	5.9572	3.717	7.214	5.2954	6.5243	5.9449	9.658	6.0644	7.3235	5.5907	8.0309	6.3539	8.8644	5.1334	7.6622	9.7392	6.0598	7.363	8.6143	7.4446	6.6582	9.6804	4.1875	6.1952	5.7514	6.6538	6.0968	8.6468	6.3454	5.6392	7.1051	8.0869	6.8552	6.4222	6.9046	6.4869	4.1659	6.9735	6.9877	6.3576	5.1396	6.5141	6.1223	5.7533	7.0446	7.1709	5.9079	8.6289	5.0099	6.2752	6.0391	5.0041	6.9149	6.5486	4.6147	7.3241	6.3322	6.2453	4.9565	6.3703	7.6435	6.9344	8.3897	5.4686	7.5755	6.3674	6.12	7.2304	6.1303	4.4195	7.9015	6.6623
PF3D7_0600200.mrna1_1	PF3D7_0600200.mrna1_1;418	418	8.091	8.1245	9.0686	6.4661	5.1497	6.7916	5.6513	5.5826	2.319	8.5216	5.7466	6.3484	5.5351	3.4673	6.4827	5.6349	5.6798	6.2397	9.3314	5.7431	6.5311	5.1787	5.6253	5.9866	8.4872	5.0175	6.2733	9.4371	6.2365	6.4825	8.4415	4.225	6.3021	9.3075	5.5975	5.5635	5.4145	5.1432	5.6957	7.5068	6.4043	4.6106	4.8704	5.9688	7.2125	5.585	6.1436	5.5254	4.1152	6.7011	6.8936	5.5188	4.7098	6.9465	5.5656	6.0166	6.0581	6.4989	6.0721	8.4029	5.4118	7.4512	6.1936	5.4575	6.5182	6.8481	5.4754	6.3041	5.7065	6.8217	4.6294	6.2096	7.4435	7.2826	8.1776	5.7605	7.9251	6.273	6.5359	7.1543	6.2658	5.3356	7.0376	4.4906
PF3D7_0600200.mrna1_1	PF3D7_0600200.mrna1_1;419	419	8.338	8.6335	5.9584	6.2733	4.8777	5.5916	5.7164	5.8432	3.4195	8.7808	6.6263	7.3532	5.5484	4.4919	6.2776	6.1135	6.3295	6.3181	9.5516	5.2083	7.2539	5.5388	6.8129	5.9706	8.2007	4.5981	7.5043	9.4672	6.3514	6.5609	8.732	7.1451	6.1795	9.4948	4.98	6.8465	3.9973	5.8846	6.4419	7.7033	5.8931	3.9579	5.6545	5.9809	7.8081	5.7225	6.1647	5.6366	5.3158	7.5886	7.7448	5.9605	6.0505	7.752	5.3363	5.7658	6.3205	7.6088	6.7743	8.9297	5.1297	7.2389	6.9501	5.5714	6.5995	6.7797	4.1334	5.9404	4.295	6.8625	5.8151	6.5192	8.2789	7.9737	9.228	5.7968	8.4343	6.6317	6.4714	7.342	7.2124	5.6829	7.2303	4.5398
PF3D7_0600200.mrna1_1	PF3D7_0600200.mrna1_1;420	420	8.0208	8.535	5.9887	6.0496	4.7142	5.761	5.9054	6.3745	4.8369	8.1094	3.0824	7.0461	6.3616	3.5072	5.6519	5.4195	7.0078	6.8668	9.7481	6.3207	7.2848	7.4821	7.2939	6.5956	8.888	5.1655	7.1502	9.8132	6.2999	6.9866	8.7667	6.8066	5.8868	9.4694	4.9425	7.7141	6.36	15.1256	6.7549	8.2427	5.3395	9.0404	7.6961	6.6008	7.1113	6.3436	5.7642	6.7093	2.7049	7.5515	7.8325	6.5463	5.8248	8.3077	5.8953	5.9743	5.5531	7.7511	6.4593	8.6981	6.4155	7.4882	7.5948	5.7485	5.6999	7.1364	4.1383	8.2194	6.4016	6.484	4.9074	6.2304	8.529	7.5388	8.8424	5.9568	8.5862	6.9814	6.6291	6.8209	6.7122	6.924	8.7412	7.5102
PF3D7_0600200.mrna1_1	PF3D7_0600200.mrna1_1;421	421	8.525	8.9105	6.5736	7.7608	5.615	8.7141	8.2707	9.1275	5.1763	9.1652	5.7101	8.6884	7.8158	5.888	8.9903	6.0622	9.4166	7.8954	11.4407	10.3653	8.8146	7.1678	6.9035	6.3932	10.061	5.6568	9.2101	10.6433	10.3678	8.7922	10.4371	6.9572	7.0378	10.0266	5.9986	8.7201	11.89	7.1211	7.0102	9.1574	6.0777	8.6284	7.2018	7.4532	8.3683	6.304	7.447	7.0434	5.7276	8.4477	7.8257	7.7598	6.6982	9.8404	9.4589	6.9332	9.2718	8.3057	6.4901	9.7822	7.6531	10.13	9.9433	9.5491	8.7927	7.7356	5.1457	10.3985	6.7027	9.7716	5.7118	9.9855	8.9124	8.2587	9.9133	7.9067	9.969	8.617	9.9155	9.1269	8.0096	6.7943	10.3265	7.174
PF3D7_0600200.mrna1_1	PF3D7_0600200.mrna1_1;422	422	9.1232	9.7346	7.2943	7.6256	4.2705	8.9543	8.2998	9.1705	5.2891	9.2026	6.2527	9.9284	8.1888	4.9923	9.012	6.1175	9.4524	7.8389	11.7578	10.1271	8.9594	7.3278	6.607	8.0271	10.3375	5.8107	8.3715	11.5561	10.453	9.0085	10.3725	6.8557	8.323	10.3801	6.55	7.8862	11.9554	6.8477	6.8653	9.8834	6.2774	9.1077	7.6627	7.1111	8.9644	6.9603	7.0287	6.9772	6.1146	8.4484	7.9024	8.4168	5.709	9.8716	9.7974	6.5166	9.6201	7.5625	6.0896	9.5747	7.6341	10.0016	9.861	9.3757	8.7104	8.0709	5.6488	10.6939	6.7684	9.9129	6.348	9.829	8.8146	7.9679	9.8488	8.1751	10.3043	8.987	12.7272	8.9769	8.3096	7.2575	10.7457	7.2102
PF3D7_0600200.mrna1_1	PF3D7_0600200.mrna1_1;423	423	8.8578	9.4137	6.7347	9.2395	5.2415	8.832	7.2709	8.9348	4.5416	8.6895	5.6823	10.2669	9.333	3.858	8.66	6.0663	9.2115	7.4773	11.2291	9.6798	8.5404	7.9236	5.706	6.503	8.8089	5.2063	8.6788	10.9826	10.2403	8.2698	10.4905	5.6291	6.3065	10.054	5.7374	8.5673	11.8606	6.3149	7.235	9.6742	7.2359	8.3353	8.0128	5.3143	9.0582	7.1927	6.4033	6.7627	4.84	7.8692	7.9184	10.534	6.1791	10.4619	9.5795	6.6387	9.4414	7.9494	6.4512	10.3254	5.4689	9.6665	9.5746	9.1602	8.5611	8.6907	6.9007	10.744	7.0455	9.7788	5.0152	9.8057	8.5177	8.1954	9.9525	6.1262	9.7202	7.9052	10.1328	9.39	9.2564	8.1862	10.7999	7.2934
PF3D7_0600200.mrna1_1	PF3D7_0600200.mrna1_1;424	424	12.1289	7.5714	5.7002	8.3738	4.7431	7.6278	8.1538	8.6234	3.0514	12.2068	5.5002	9.5811	8.4308	4.8515	8.1053	5.8989	9.3427	6.8965	11.1124	9.3799	7.6646	7.1207	5.5777	8.2909	7.3764	5.3747	5.8777	10.3608	9.5039	7.3872	9.7904	5.0819	8.6315	7.9228	6.3427	6.591	10.8893	6.8039	9.3893	7.9912	5.9959	8.3226	8.3436	6.25	11.196	6.1973	6.7087	9.0787	5.0317	7.7963	7.4151	10.3115	5.4097	8.991	9.3047	6.4923	8.8216	8.5169	6.5187	8.7276	5.3092	9.4312	10.3998	9.0327	7.9398	8.4607	5.9722	10.1474	6.1371	9.2614	6.14	9.1532	8.8911	7.4561	8.8018	5.6585	9.864	8.0485	10.0227	9.038	8.3693	5.9812	10.4034	6.4707
PF3D7_0600200.mrna1_1	PF3D7_0600200.mrna1_1;425	425	8.988	9.448	9.5352	8.9623	4.5874	9.1431	7.8855	9.6985	4.4141	9.0733	7.1703	11.2073	8.9141	5.1094	9.4546	8.1376	9.8847	10.3234	11.2798	10.1351	8.7499	8.9558	7.6658	7.4184	9.2671	5.4663	7.7163	10.3166	10.5748	9.1839	10.1996	7.2836	7.2169	9.5294	5.7219	7.552	11.9884	8.1492	9.3107	9.6033	7.6812	7.5218	10.6055	7.1362	8.718	6.6156	7.99	9.135	6.1396	8.9391	8.0682	11.7111	7.2417	10.3995	9.7799	6.9246	9.9635	9.0595	7.0463	9.6025	7.5668	10.225	9.9617	10.664	9.13	7.7081	5.935	10.8349	7.4917	10.1803	7.0018	10.1757	9.2399	8.4433	9.6147	8.6171	10.045	8.788	10.4586	9.6277	6.9982	7.0765	10.9071	8.7336
PF3D7_0600200.mrna1_1	PF3D7_0600200.mrna1_1;426	426	8.4984	7.1809	6.734	7.936	4.4283	8.7339	8.6124	9.5633	2.8074	9.0901	7.7588	10.6373	8.3974	5.8425	8.9884	7.5169	9.7045	10.7451	11.0278	9.9516	8.9988	8.4332	6.6015	7.4491	7.7405	5.876	6.8386	10.4577	10.386	9.1881	10.1397	6.5402	7.7313	8.8683	5.7244	7.4491	11.6752	7.028	9.4077	6.8372	6.6404	7.8921	10.1094	6.9704	7.6197	6.6428	7.1332	9.3809	5.9004	8.8415	8.2027	11.1567	6.7733	9.9334	9.6492	6.4305	9.6398	8.8066	6.4992	10.1597	5.4976	10.3045	10.1197	10.1016	9.8968	7.6472	4.8938	10.5255	7.0615	9.9082	6.3291	9.9461	9.2622	8.1835	10.4574	6.7438	10.7945	8.6704	10.0105	9.7702	7.236	5.8135	10.4434	7.1883
PF3D7_0600200.mrna1_1	PF3D7_0600200.mrna1_1;427	427	9.0909	7.503	7.6591	8.068	6.1663	8.9232	8.3521	9.3802	4.7692	9.0782	7.0042	11.8694	8.1766	5.1835	9.2444	7.6842	9.7195	10.1471	11.2917	10.5673	9.0613	7.7216	6.8137	7.1608	8.6025	5.5232	7.6906	10.4919	10.5956	9.1405	10.43	5.9662	6.9083	8.9617	6.5761	8.0064	11.5814	7.7274	9.4391	7.1941	6.7396	7.6188	10.2611	7.2104	7.8297	6.2361	7.7456	9.3661	6.5887	9.0309	8.0979	11.1623	7.2885	10.4037	9.8435	6.6772	9.9364	9.0405	6.5944	10.5094	6.5095	11.3834	10.5512	10.3319	9.1933	7.1502	5.691	10.775	6.969	10.235900000000001	6.3069	9.9609	9.2526	8.0932	10.5653	6.9641	11.1561	8.6624	11.2505	9.789	7.3218	6.3282	10.7967	7.0002
PF3D7_0600200.mrna1_1	PF3D7_0600200.mrna1_1;428	428	9.2207	9.1161	8.2309	8.7624	6.5441	9.4837	8.5996	9.8607	6.5265	9.539	8.3344	11.9672	8.448	6.4738	10.2562	7.8665	9.9702	10.3705	11.5977	10.6736	10.4232	8.6693	7.3786	8.5545	12.9412	5.8848	7.7579	10.8433	11.0128	10.2469	10.5935	6.4939	9.1448	13.4988	6.8398	8.405	12.0256	8.6071	9.8107	9.131	8.0074	9.8016	11.0797	8.575	8.5482	8.1549	8.0184	9.6458	6.9986	9.6937	9.0111	11.8185	9.0192	11.4723	9.9983	7.567	10.476	10.3018	8.3557	10.8974	8.3578	11.6319	11.0285	10.9307	11.2317	7.6354	6.3431	10.7903	8.8766	10.1009	7.573	10.5901	10.4333	8.3433	10.9835	8.3107	11.9188	9.5732	11.1271	11.2667	7.7739	7.2746	10.8964	8.8445
PF3D7_0600200.mrna1_1	PF3D7_0600200.mrna1_1;429	429	9.162	9.1098	7.5616	8.5894	6.5392	10.272	8.7094	9.9403	7.1336	9.7273	9.9367	11.2006	8.5622	7.0668	10.5887	8.3251	9.9461	9.1572	11.5793	10.4547	9.8408	8.5916	7.8181	9.1565	10.7586	5.5033	6.8194	10.6124	10.5968	9.3414	10.2597	7.4421	8.6778	10.9972	6.281	7.884	11.8487	8.5222	9.9783	9.0192	7.4071	9.653	10.7967	7.8615	8.4305	7.6779	8.1032	9.6102	6.5527	9.5671	9.6432	12.1187	8.9053	11.1201	9.9366	7.8918	10.3424	9.7335	7.5002	10.7203	9.1278	10.916	10.9546	10.5935	10.2905	9.655	5.846	10.6112	8.6606	10.0073	7.4107	10.6863	9.8969	8.1449	11.0006	9.0653	10.8149	9.258	11.6553	10.6157	9.0324	7.2397	10.757	8.8874
PF3D7_0600200.mrna1_1	PF3D7_0600200.mrna1_1;430	430	9.2742	9.0375	6.9941	9.9629	4.0661	6.6632	7.5902	7.9912	4.4323	10.3002	8.6782	7.3786	9.5854	4.9814	6.7509	8.1081	8.1628	8.3247	8.1858	7.8891	7.543	6.797	8.0986	7.5894	8.022	6.1436	5.61	7.7378	7.8937	7.8512	8.9803	7.3261	7.3357	8.163	5.9695	5.3782	8.601	6.7397	10.0471	8.7974	7.3476	6.213	10.8119	6.6363	8.0042	7.3551	6.9675	9.4507	4.8929	7.2975	8.6286	11.1975	6.7291	9.5545	8.0571	6.689	6.073	9.431	5.4519	10.0804	8.2485	7.2664	9.9559	7.4462	8.8694	7.1799	6.6723	5.7842	7.7781	8.3515	7.2103	6.9198	9.5898	7.133	10.6623	8.3797	8.5023	8.7085	8.2736	9.1903	7.0764	7.1157	6.4746	6.9914
PF3D7_0600200.mrna1_1	PF3D7_0600200.mrna1_1;431	431	8.158	8.1355	7.4739	8.9858	5.6328	7.5518	7.3555	7.6867	6.1152	11.38	7.7704	8.1374	8.8335	5.8497	7.1852	7.985	8.1216	8.4341	8.0988	8.3705	9.1922	8.1125	7.7304	6.749	8.3406	6.1328	6.2895	7.9869	8.2203	9.1023	9.4519	7.654	6.918	8.7931	6.3245	6.5518	7.3711	7.7145	8.9274	7.2516	8.3818	6.499	11.6343	7.7211	7.9511	8.0595	7.5155	8.482	6.0361	7.8388	10.0287	12.6511	6.4666	9.4847	7.846	7.5467	9.1107	8.1715	5.581	10.8673	6.3868	7.7913	10.4696	7.6749	9.0396	6.9751	6.6204	6.9571	7.6794	7.8851	7.8864	8.5964	9.1519	7.1416	11.6253	6.8125	8.9047	9.6354	8.2901	9.8313	6.8773	7.5733	7.4673	8.3979
PF3D7_0600200.mrna1_1	PF3D7_0600200.mrna1_1;432	432	8.8081	6.8633	6.8569	10.9845	10.7183	7.7114	6.857	7.2312	10.7488	10.4442	7.5848	8.2666	10.5677	10.8409	7.8164	7.6968	8.2705	8.6088	6.1691	11.7686	9.7646	7.0247	5.392	5.3438	7.5818	4.1635	5.9495	9.4901	11.8808	8.9005	9.0028	5.2532	6.4152	8.3502	5.6294	5.1514	7.8934	9.3518	9.1141	5.7409	8.2823	6.0018	11.2456	6.9426	7.9964	7.7478	8.8744	9.0743	6.0674	7.9062	8.0584	11.6052	6.8526	9.1233	7.6826	7.5856	9.5592	7.6541	5.557	9.935	6.2544	11.1916	10.0094	6.4715	9.3932	7.7061	6.8637	6.7398	7.9251	8.4656	7.1913	9.7219	8.5223	6.6558	10.4655	6.8075	10.6273	8.7783	7.5622	9.4527	7.4201	7.6534	7.1147	7.6124
PF3D7_0600200.mrna1_1	PF3D7_0600200.mrna1_1;433	433	8.1221	7.4243	8.1335	10.377	5.0005	7.9969	7.5439	6.5265	4.9681	8.7977	8.2177	7.9416	10.6398	5.5907	8.0419	7.888	6.7523	8.5902	6.0332	12.5853	9.2658	7.4299	6.0076	6.7667	7.7564	5.9912	5.8824	9.8596	12.4843	9.9246	9.2191	5.4663	6.7888	8.386	5.6741	6.456	7.8254	7.4195	6.8639	6.8592	8.4208	6.6633	11.1767	7.2856	8.0671	7.034	7.2641	7.4161	6.0374	7.4132	8.2679	11.0087	7.2422	8.4286	8.8822	7.0898	8.822	7.9995	5.7897	9.9932	6.2968	10.8377	10.0789	9.757	9.2511	7.833	8.9714	6.5091	7.8675	9.1034	6.5065	9.9213	9.4572	7.2436	10.5773	7.293	12.3293	8.9873	10.8078	10.2406	8.1387	9.303	7.0228	7.5404
PF3D7_0600200.mrna1_1	PF3D7_0600200.mrna1_1;434	434	8.1483	7.5336	6.9799	8.6608	4.8846	8.0012	7.3221	6.7237	5.2296	8.4248	7.1993	8.4757	8.8881	5.5211	8.2453	8.2315	7.2057	7.1063	8.1886	11.2051	9.6591	6.7858	7.5635	5.6253	7.4825	5.4009	4.8063	8.996	11.537	10.1435	9.1422	7.5628	5.8293	7.7927	5.8897	4.9982	7.399	6.3366	7.8032	6.9855	8.6779	5.0794	9.7409	7.4674	7.6812	7.1831	7.1256	6.994	5.5981	7.3561	7.3878	9.7406	5.7241	7.5587	7.8054	6.0991	7.3952	6.7058	6.0007	10.0217	8.7657	9.7783	8.6266	7.3413	7.1858	7.9484	7.8975	9.1444	8.7352	8.312	5.8472	7.3118	8.1866	6.7692	10.3786	8.4375	11.6774	8.412	8.1075	8.3368	7.5132	7.7192	9.4036	8.7271
PF3D7_0600200.mrna1_1	PF3D7_0600200.mrna1_1;435	435	8.1588	7.1775	6.8408	7.673	5.3277	7.4539	6.9639	7.2226	2.7908	8.2756	7.1093	8.6657	7.5247	6.4041	7.8131	7.4259	7.2673	8.2777	8.333	10.3534	10.1988	7.1917	7.2276	5.5765	7.0093	4.4283	5.6719	7.9119	10.5245	10.3813	9.2869	7.168	5.575	7.9101	4.9131	4.4094	6.835	6.3163	7.7332	6.9118	9.9178	3.9269	8.1697	7.3262	7.4655	6.7653	7.4177	7.4657	9.8934	7.2576	8.4649	8.7116	6.029	7.3905	7.4304	5.6542	7.369	7.289	5.9556	9.5942	6.3161	8.5925	9.9051	7.0002	7.3421	6.9284	7.9422	9.214	8.7973	8.2025	6.1657	6.9056	7.8912	6.9554	9.9284	5.3183	10.9966	8.0249	8.0014	8.58	7.1448	7.4248	9.7971	9.1553
PF3D7_0600200.mrna1_1	PF3D7_0600200.mrna1_1;436	436	8.2164	6.3695	6.7407	8.694	4.5916	7.2816	6.9804	7.7429	4.3356	8.4206	7.8048	9.4296	7.9825	4.9547	7.0797	6.1303	8.0513	5.4165	6.1707	10.8703	9.7331	8.4742	6.3232	5.5871	6.121	6.4293	3.6622	6.359	10.8205	10.5636	9.3261	5.2319	4.6949	8.1085	5.3205	5.5065	7.1656	7.2305	8.1065	6.8728	9.612	4.691	8.0961	6.2456	7.8241	6.2617	7.6673	7.6778	5.3154	9.3445	8.6214	8.9383	6.5839	9.8219	6.6384	5.3964	6.9609	6.577	5.9871	10.2841	6.0904	9.2434	9.4293	6.114	7.4285	6.302	7.2701	6.1687	8.1878	7.511	6.154	6.8208	7.5026	7.0487	10.6735	6.4355	9.9151	8.6118	7.0705	7.9143	7.4775	7.6823	6.4172	7.2612
PF3D7_0600200.mrna1_1	PF3D7_0600200.mrna1_1;437	437	8.038	6.5589	6.5179	7.6152	4.5838	5.5144	5.6209	5.7249	3.4647	8.7325	7.2496	9.6176	8.717	4.7661	5.8099	6.6014	4.9905	4.905	6.0387	11.6671	9.5614	6.5438	5.6407	7.8385	5.7955	5.2869	5.532	8.5272	11.8611	9.5484000000000009	7.9616	4.8634	8.0407	5.0938	5.5207	5.5407	5.7447	5.8748	5.4976	6.359	9.0455	4.6954	5.4373	6.543	6.591	6.6017	6.6244	6.8657	4.6177	6.0103	5.5996	5.6223	6.0551	6.4888	7.1989	4.8856	7.3145	6.3295	5.9995	5.848	5.6653	10.6476	8.0498	7.1814	5.8281	6.1831	6.4371	5.223	6.2026	7.4462	5.6302	7.9972	7.7622	6.3693	6.8672	6.2683	11.1568	8.0565	8.1246	6.9749	6.5603	7.0746	6.4016	7.5795
PF3D7_0600200.mrna1_1	PF3D7_0600200.mrna1_1;438	438	8.0923	6.4848	6.3464	8.0842	4.3764	6.4902	5.3837	5.0639	4.7761	8.3939	7.0815	11.4749	8.0799	6.4303	6.4315	6.9577	5.922	3.6656	5.9743	11.642	9.9857	7.2682	6.1591	9.1278	6.5638	5.2913	5.4571	8.3972	11.8503	10.5879	8.8231	4.861	8.4297	7.1864	3.5148	5.5267	5.2098	6.4289	5.6693	5.3041	9.5736	3.2869	6.5119	6.3217	6.9634	7.5652	6.7253	6.944	6.4963	6.0723	6.7475	6.2188	5.2396	7.1337	8.1117	5.1922	7.5275	6.2475	5.489	5.6896	5.4087	11.0639	7.8572	7.0125	6.3597	6.2234	6.4973	6.3498	4.8929	7.7276	5.1123	7.3616	7.5167	6.9484	6.7696	6.5794	10.7075	8.1288	7.8137	7.0997	6.6229	6.9509	5.7626	5.1973
PF3D7_0600200.mrna1_1	PF3D7_0600200.mrna1_1;439	439	8.3802	6.7411	6.6477	9.4227	5.3663	6.3723	6.2124	7.1334	4.1562	8.4585	8.4517	9.6203	10.0142	5.1048	6.503	4.9625	7.0186	4.9736	6.6775	11.9872	9.6943	7.8397	8.8582	7.4692	5.5119	4.8135	5.8204	9.1021	12.3059	10.0666	8.8944	8.118	7.488	6.0845	4.7214	6.2591	5.6047	7.0632	6.0429	5.7148	9.8673	4.8822	4.5546	7.2129	6.9022	7.6961	7.0806	6.7688	5.8997	6.0025	6.2365	6.4492	5.4812	6.9256	6.8963	5.1922	8.1527	9.8183	6.8215	8.4925	5.2946	11.5862	8.1126	8.0632	6.995	7.0514	7.4294	5.9281	6.0821	7.731	6.2371	8.3601	10.610900000000001	7.8323	7.5111	6.202	11.7581	7.3021	8.4685	7.8236	6.9738	8.1125	6.1896	6.9812
PF3D7_0600200.mrna1_1	PF3D7_0600200.mrna1_1;440	440	8.3317	8.3766	9.239	6.8197	6.1548	6.3509	4.8758	5.9399	6.2685	8.238	7.8204	9.1094	6.8576	5.0527	6.4625	5.896	6.676	5.1981	6.8465	11.1585	11.6585	8.018	7.1861	5.3937	5.5008	5.5838	6.2332	6.6918	11.4406	10.1854	8.0909	6.8678	5.5759	5.3009	5.4101	5.7469	5.7866	6.6179	7.4938	7.7673	9.0753	3.9588	6.5247	6.2542	7.3297	7.3945	6.4867	7.2043	5.2968	5.7325	5.7597	7.2469	6.7569	6.6649	6.5259	5.3427	7.1465	7.3535	5.824	6.4759	5.4469	10.5009	8.107	6.2259	6.8298	6.3686	6.9617000000000004	6.4952	7.257	6.9362	5.5607	6.7219	8.0408	6.9751	6.911	7.05	10.5919	7.3705	7.3447	7.4985	7.2201	7.2084	6.1457	6.9608
PF3D7_0600200.mrna1_1	PF3D7_0600200.mrna1_1;441	441	8.5413	6.4862	6.9699	8.3723	6.263	6.6709	6.2254	6.4283	5.3501	8.8428	8.6716	7.5832	9.3714	5.4439	7.47	6.8116	6.263	5.7355	6.9846	12.419	10.7236	6.4904	8.2558	5.8435	5.1595	6.2265	5.9766	7.1437	12.5363	9.7007	8.3016	7.5114	6.4012	6.4547	4.9796	6.1001	5.4832	7.256	6.6106	5.8875	6.9519	6.1346	6.6538	6.106	7.3784	7.4105	6.6632	6.7011	6.0938	5.5696	7.6952	6.3695	5.9637	6.3114	6.788	6.0161	8.1339	8.1242	4.8425	5.9521	5.8232	10.0966	7.4142	7.0007	6.8638	6.5118	10.8324	5.7679	6.3069	7.5855	6.5494	7.0224	8.5303	6.1361	5.5273	6.6925	10.7905	6.4819	8.2406	8.2931	6.8636	11.172	7.4808	6.9018
PF3D7_0600200.mrna1_1	PF3D7_0600200.mrna1_1;442	442	8.1536	6.5056	5.9093	6.6352	5.6982	7.4692	6.7872	8.6117	5.6996	8.2483	6.6526	7.495	6.1404	6.0892	7.3847	6.0411	9.2265	5.0058	6.5248	6.6299	9.5586	6.1721	7.9234	5.4063	5.8475	5.9359	4.8146	4.3219	7.1862	8.6361	7.3348	7.2842	4.9805	6.2808	4.8763	5.6091	5.6619	7.2337	6.5373	5.8174	7.3836	2.3248	7.2821	5.6582	6.9638	7.8439	6.8797	6.3302	5.5904	5.047	5.295	8.6182	6.1623	6.143	5.6064	5.6588	6.1344	7.3518	5.3537	5.4744	5.5832	7.1948	5.6845	5.6662	6.586	6.3544	5.8035	4.925	4.568	7.4223	7.0437	6.5463	8.9094	7.4528	5.0781	6.93	8.4939	6.295	6.3271	7.1351	7.4858	6.5322	7.7643	5.9959
PF3D7_0600200.mrna1_1	PF3D7_0600200.mrna1_1;443	443	7.8159	6.3105	5.607	4.905	6.0498	6.9991	5.6488	6.1532	5.2098	7.6623	5.6073	7.5934	4.6769	5.6073	7.179	5.712	6.115	5.0045	5.7296	7.0389	9.0155	4.6525	6.9621	4.9819	4.7214	5.9713	5.054	3.9773	7.3094	6.9886	6.6465	6.0426	4.7054	5.6619	6.3937	4.0117	5.2071	7.0651	5.9201	5.6996	4.0391	5.7293	5.4212	5.0108	5.8797	7.7885	6.5786	6.492	5.3702	3.9021	5.5469	5.8814	7.0806	5.5078	6.4477	5.1743	5.5717	6.6485	6.1581	4.6427	5.6378	6.923	5.5534	5.3388	6.5966	6.3672	5.5702	5.5537	5.3295	7.1308	6.3266	6.6053	8.8497	6.6388	5.9704	6.7069	8.8878	5.392	5.7377	6.8111	7.3064	5.1375	5.5577	5.6352
PF3D7_0600200.mrna1_1	PF3D7_0600200.mrna1_1;444	444	7.1121	5.9416	6.6097	5.6094	5.2036	6.3063	5.2277	4.7908	5.1272	7.8659	6.1677	7.0329	5.3352	4.5323	6.5024	5.0219	6.0283	4.2411	6.033	6.3763	8.0238	3.7159	6.2496	5.5185	5.1859	4.0188	3.8043	5.1043	6.8928	6.9577	6.0148	6.1272	4.2979	4.7203	4.5354	5.511	4.8575	7.1653	5.7404	5.1387	3.4128	5.1603	4.6724	5.1587	6.9355	6.8627	6.9216	7.2823	6.015	4.4101	4.6943	5.6444	5.218	5.2411	5.8324	4.5934	5.7892	5.5705	5.5304	5.6848	5.2048	6.813	5.4286	4.95	6.4284	6.6248	5.0777	4.4854	5.0921	6.5184	5.7178	5.2913	6.917	6.3145	5.7382	6.5464	9.2236	4.1715	5.6073	7.0952	6.5011	4.5084	5.9177	4.2854
PF3D7_0600200.mrna1_1	PF3D7_0600200.mrna1_1;445	445	7.4937	6.2143	5.6548	5.7748	5.855	5.8555	5.6241	5.6952	5.1518	7.8867	6.0246	7.4097	5.4712	5.4922	4.887	5.1404	6.4793	4.5838	6.4571	6.3207	8.3121	4.712	7.6837	5.6221	5.6789	4.6576	4.7361	4.9616	7.2454	6.3944	6.3738	6.6879	5.0431	6.3771	4.8192	4.627	5.5726	6.5203	5.6459	5.9418	5.7274	4.7463	4.6017	3.6633	6.1625	7.8234	7.2589	5.857	5.302	5.7814	5.4141	5.6868	4.6662	5.4212	6.7156	5.2806	5.4607	6.0383	6.2441	5.2361	6.0934	6.7529	5.7074	6.1761	7.0471	6.5671	4.116	5.8153	6.2034	7.0163	6.023	5.7148	7.0857	6.6938	6.0978	6.4722	8.6703	5.7751	7.9248	6.7119	7.2097	4.4005	4.2906	7.1118
PF3D7_0600200.mrna1_1	PF3D7_0600200.mrna1_1;446	446	6.3887	5.5494	5.407	5.2172	6.5654	5.684	5.9105	6.4253	5.4522	7.5409	6.1859	7.1239	5.8321	5.615	4.6264	5.0501	5.6447	4.342	5.9955	6.4692	7.3992000000000004	4.9955	7.2012	5.8158	4.8856	4.5692	4.7576	4.8217	6.7593	7.0189	6.9039	6.7398	5.2683	5.7249	5.0514	3.8022	4.9561	5.8204	6.1328	4.735	4.9977	4.5892	4.3313	5.5954	6.5683	7.4166	7.029	5.7415	4.3074	5.7148	5.4601	5.4575	5.6159	5.7051	6.3656	6.0199	6.0009	5.5454	6.6904	5.712	5.2574	7.4072	5.6834	6.0367	7.049	6.8122	4.7829	5.8457	5.3583	6.701	5.8625	6.0706	6.4619	6.4653	6.2496	5.9605	8.3972	5.4512	6.354	7.8462	6.996	3.111	4.7219	3.6599
PF3D7_0600200.mrna1_1	PF3D7_0600200.mrna1_1;447	447	7.4029	6.105	5.6513	6.8795	5.8487	6.3776	5.5466	6.4294	5.3118	7.4852	6.9129	9.4388	5.7695	6.5438	5.4555	5.8858	6.6814	5.9069	6.1475	7.4401	7.9068	5.9727	6.4686	7.5789	6.3069	4.106	4.111	5.0166	7.2093	6.9965	7.5087	6.6712	7.3509	6.1449	4.6943	6.079	5.6279	7.0097	6.2763	5.7255	5.1961	5.9551	5.0613	5.8115	6.3749	6.826	7.5592	5.8197	6.3271	5.4036	6.2458	6.1504	5.9016	7.2371	6.6785	5.1819	5.2257	6.3136	6.7823	5.5239	5.8455	7.0618	6.1449	6.2485	7.7372	7.4657	5.431	5.9193	5.6401	7.0646	6.2166	6.5092	8.2896	6.8532	6.1455	6.9544	9.1278	6.5978	5.9298	7.4017	7.4106	5.706	6.135	6.4555
PF3D7_0600200.mrna1_1	PF3D7_0600200.mrna1_1;448	448	7.123	5.1703	6.0997	6.0173	5.5264	6.3279	5.1289	6.2449	4.0858	8.1822	6.2884	8.1668	5.7342	5.3161	5.5301	5.3796	6.3165	4.565	6.1579	7.1292	7.5264	6.2087	6.1793	5.9669	5.0085	4.9212	4.843	4.8359	7.2055	6.8452	7.5569	5.3736	5.7407	5.0014	5.0875	3.9467	5.1169	5.8117	5.9345	5.6132	4.1522	3.9662	4.7714	5.3266	5.8395	8.4045	6.6433	5.467	5.436	5.1799	5.6636	5.5018	3.8689	8.3108	6.0809	5.7525	5.2008	6.2145	5.7074	5.1671	5.3473	7.0668	5.2396	5.3614	7.0027	5.3899	3.7366	5.0772	4.6949	6.4696	5.3498	5.8019	6.4453	6.5424	6.5413	5.9593	8.6121	5.7514	6.3771	7.4395	6.0834	2.8359	5.701	3.257
PF3D7_0600200.mrna1_1	PF3D7_0600200.mrna1_1;449	449	7.8991	6.2472	5.3923	6.038	6.3884	5.9162	6.1641	6.3325	5.2323	8.298	6.8413	12.4089	4.6848	5.7285	5.5267	5.4666	7.0364	4.9336	5.516	6.6441	7.3278	5.753	5.7469	5.3607	4.9932	5.5361	3.4867	4.6814	6.8075	6.8953	6.9738	5.1085	5.1156	6.3844	5.2083	4.645	4.0687	6.1548	5.9864	5.2334	4.8258	2.8817	6.7444	4.8253	6.9329	7.5482	6.747	6.0613	5.295	5.5925	5.1114	6.8621	5.5552	6.1071	5.5258	6.0184	5.6631	6.1878	5.7845	5.1231	4.7192	6.8171	6.2564	6.0468	5.8822	5.4735	5.0023	5.3223	5.2491	7.283	6.1455	5.6418	7.6743	6.7581	5.5509	6.0734	8.8877	5.7353	6.7036	6.9741	6.193	4.5928	6.684	4.0618
PF3D7_0600200.mrna1_1	PF3D7_0600200.mrna1_1;450	450	7.6158	5.5345	6.0005	5.8938	5.6141	5.1538	6.0654	7.1181	5.5622	8.5725	6.9388	8.7597	6.1125	5.8615	5.0972	5.2769	7.3322	6.4612	5.3558	5.2547	6.9718	5.1835	6.4867	5.5129	4.4376	4.2441	4.3219	5.0466	7.6064	6.7142	6.4321	4.6599	5.4141	5.9122	4.9891	4.4738	4.8664	6.1649	5.0076	5.1223	5.7766	4.6876	6.7974	6.2666	6.6312	7.3918	6.624	5.4459	4.6668	6.758	5.6179	6.2602	5.0609	6.0435	6.2703	5.6843	5.6929	6.2722	5.9702	5.5176	5.5975	7.382	5.8743	5.8936	6.2196	6.3038	4.3198	5.36	5.5157	5.5018	5.4449	5.4555	6.9974	6.5477	6.0085	6.5432	9.2048	5.8347	6.1803	6.258	4.7645	5.0772	4.9565	5.2418
PF3D7_0600200.mrna1_1	PF3D7_0600200.mrna1_1;451	451	7.4453	6.4777	5.1647	6.0409	5.0303	5.9505	5.6168	6.995	6.098	7.7212	6.8945	7.0091	5.4796	6.1699	5.898	6.0166	7.2407	6.1799	6.5756	5.7793	7.2325	7.9716	5.3865	5.1077	5.9243	4.7098	3.3234	5.7921	6.8134	7.0231	7.1879	6.3036	5.366	5.6436	4.3291	3.1747	5.0579	5.8885	6.4806	6.0297	5.3923	4.1546	6.9296	5.1416	6.3942	6.1332	6.1809	5.9535	6.0834	5.1285	4.5981	7.0534	5.0785	5.9912	5.0828	5.3579	5.2521	6.9787	6.7872	6.0197	5.6159	7.3232	5.8166	5.0721	6.5463	7.1157	4.61	5.8527	5.7495	6.7381	6.5674	5.9955	7.1191	6.4807	6.4269	5.8929	8.8924	6.2055	6.6066	7.2064	6.826	4.4627	6.0016	4.8278
PF3D7_0600200.mrna1_1	PF3D7_0600200.mrna1_1;452	452	7.8657	6.1264	5.1703	4.9472	5.438	5.0277	6.4408	6.4809	5.5342	7.5885	5.8061	7.6547	4.7371	5.6988	5.6857	7.3445	6.1237	7.2391	5.4416	5.5398	7.5756	4.7949	7.1372	6.6269	4.6064	3.3785	3.7613	5.9307	6.4853	7.1166	7.2776	6.5823	6.3661	6.0913	4.4202	4.1922	5.6064	5.7339	5.7621	5.6221	4.6988	4.2623	6.9079	6.8868	6.0297	5.8839	5.2012	5.4954	6.3219	4.582	5.4111	6.3801	6.4898	5.7821	5.3198	6.142	4.8253	4.2126	5.8748	5.2024	5.9855	6.6218	4.0444	6.6602	5.5592	8.0194	3.1489	4.8782	5.1875	5.8802	6.0061	5.0527	7.3907	6.1367	5.5527	5.8505	8.5935	5.6659	6.7439	5.4864	6.5836	4.9732	4.6554	6.4561
PF3D7_0600200.mrna1_1	PF3D7_0600200.mrna1_1;453	453	7.7968	6.8957	5.8217	6.5755	5.9973	6.511	5.7629	6.1357	5.8472	8.1387	7.9402	7.2278	5.44	5.1953	6.07	6.0312	5.8485	5.812	7.3615	6.3315	7.3689	7.8897	5.8936	6.0488	5.9777	5.7366	4.8664	5.8642	6.4184	6.4816	7.5824	5.5179	5.9558	6.1552	5.8225	5.756	5.7282	6.2267	5.9591	6.9335	5.2307	4.9718	6.62	6.842	6.4124	7.4496	6.6642	5.8989	5.5829	6.015	5.0925	5.9905	6.7949	6.1755	5.9702	5.7719	6.0067	6.751	5.1322	5.0325	5.323	5.8787	6.9639	5.5423	4.5078	6.098	4.9222	5.4239	5.3809	8.05	7.4744	6.453	8.6006	6.0297	6.8231	6.4705	7.6648	7.0643	6.1675	5.3747	6.3949	5.5148	5.5625	6.4189
PF3D7_0600200.mrna1_1	PF3D7_0600200.mrna1_1;454	454	7.4722	6.1564	5.5889	5.4243	4.4449	6.1645	6.3505	5.8372	4.9026	7.8417	6.9849	5.5416	4.1554	4.8053	5.9281	6.2561	6.7737	5.7608	6.3038	6.809	6.1039	5.4647	5.4634	5.1755	4.9397	4.7436	6.0475	5.228	7.6673	6.615	7.7317	5.7787	5.5053	6.6806	4.101	5.8243	4.4886	5.3537	6.1751	6.0904	5.0768	5.0704	6.0204	6.132	5.7471	5.5416	5.8714	6.4506	6.3016	5.5472	5.5699	5.691	6.9205	5.6648	6.1709	5.5726	5.2415	6.4466	6.1787	5.5447	5.3747	6.5447	5.4165	6.4167	5.3323	5.9704	5.5692	4.7623	5.7339	7.434	5.8567	4.9481	7.8427	5.8565	4.8268	4.6803	8.209	5.8743	5.4712	6.1791	6.0186	3.5874	6.0995	6.8526
PF3D7_0600200.mrna1_1	PF3D7_0600200.mrna1_1;455	455	7.2423	6.269	5.4568	5.0682	5.6407	6.3642	5.5738	6.5122	4.2441	8.1226	6.7302	5.8819	5.5841	5.0099	5.4366	5.8941	7.1763	5.4273	5.2028	6.1512	6.3246	4.211	5.3291	6.1876	6.1408	5.2839	5.3041	5.1835	5.9593	6.3189	7.9749	2.5922	5.3604	5.6985	4.4957	5.9984	3.306	5.1518	6.2636	5.3889	5.8102	5.9953	5.6473	5.2315	6.1669	5.5053	4.9402	6.0228	5.7118	4.8278	5.6421	5.8336	7.8931	6.0883	5.4944	5.3757	5.6467	5.8296	5.4611	5.0193	5.6206	7.2037	6.2489	5.4111	4.8455	5.9549	4.0609	5.2498	4.5583	6.5532	5.4429	5.3306	6.25	5.3172	6.3928	5.093	8.3739	6.1266	6.4912	5.5564	5.5463	5.2784	6.6924	7.2871
PF3D7_0600200.mrna1_1	PF3D7_0600200.mrna1_1;456	456	7.2084	5.4861	5.1795	4.8324	5.7344	6.0695	6.0727	4.0054	5.373	7.6186	6.7236	6.2598	5.4479	4.4957	6.3794	7.4648	6.5381	6.3756	5.5798	5	8.5715	5.3074	5.0989	6.0892	5.3861	3.9982	5.6949	5.732	5.785	8.1734000000000009	7.6184	3.0875	6.483	5.6974	5.1256	5.2657	5.5546	5.537	5.825	6.111	4.8125	4.9718	5.5466	8.2132	6.3576	6.5564	5.0566	5.572	5.9236	5.8517	6.2003	4.1326	8.2639	6.8097	5.467	5.1522	5.7631	5.6585	5.8662	5.7918	5.0879	6.8802	5.2016	6.1357	4.1424	5.489	5.1416	3.9819	6.1859	6.5489	5.2311	6.1008	7.0804	6.1733	5.1591	5.408	7.8809	4.2388	6.3975	5.1379	6.4506	4.7918	6.7109	6.7867
PF3D7_0600200.mrna1_1	PF3D7_0600200.mrna1_1;457	457	7.1422	6.1289	5.6837	6.5636	5.0418	5.6924	5.696	4.3241	2.441	7.451	6.1601	6.8874	5.5388	4.8151	5.1367	7.4609	5.7323	6.0828	5.5407	4.8575	7.3646	4.9284	6.0155	4.4944	6.1268	4.0036	3.9819	5.2168	5.8156	7.2405	7.6773	3.1077	5.2746	6.1601	4.4128	4.5807	6.6138	4.9298	5.6194	4.7054	5.4145	4.6915	6.047	8.347	6.3507	6.6751	3.9616	4.8694	4.5254	4.0374	4.8495	5.581	8.4674	6.1693	5.2544	5.393	5.0955	4.9768	5.0828	6.0667	5.0972	6.5179	4.4828	5.6625	4.4848	8.2781	4.7192	6.8684	5.5607	5.7153	3.4033	5.4552	5.6334	5.2735	6.2227	5.5518	7.5264	5.8153	6.2219	5.8679	8.0673	5.6525	6.885	5.1497
PF3D7_0600200.mrna1_1	PF3D7_0600200.mrna1_1;458	458	6.6792	5.8189	5.1098	5.2411	4.2758	4.8435	5.1493	4.9782	3.1731	6.5785	6.3021	6.0559	5.6653	4.8797	5.3827	5.0067	5.4986	5.2861	5.7214	4.4436	6.1414	4.2071	5.5469	5.0144	4.8319	4.4155	4.9402	4.8743	6.0873	5.8994	7.4619	2.8972	3.6576	5.4229	4.84	5.6707	5.7692	4.8283	5.4718	5.8485	5.2983	4.5342	5.1318	6.3443	4.437	5.9621	4.6218	4.7944	5.8352	5.5232	5.2426	5.1276	6.4581	6.4809	5.704	4.2965	5.5357	5.9796	5.3625	4.3255	5.0317	6.0159	3.6645	5.8309	3.9184	5.3923	4.2935	4.228	4.6764	6.4385	5.2861	5.8276	7.6838	5.7304	5.8647	4.3618	7.0325	5.0067	6.2628	5.8014	4.797	5.2334	5.4545	5.9047
PF3D7_0600200.mrna1_1	PF3D7_0600200.mrna1_1;459	459	6.8894	6.2288	5.3806	5.6682	3.8135	6.0088	5.121	4.2824	3.3306	7.2636	6.1024	6.3679	5.384	0.8639	4.9336	6.0704	6.4283	6.2344	5.2238	5.6619	6.5866	5.4232	5.0553	5.5862	5.7339	4.5632	4.8161	5.0639	4.9676	6.754	8.1674	4.8395	6.1148	5.5978	4.373	4.251	5.4279	5.903	6.4535	5.1787	4.2891	5.3712	6.0083	4.6628	4.7671	4.5741	6.3797	5.7623	4.1342	5.3266	5.2342	5.5534	4.785	5.8278	5.9277	4.3154	5.0241	5.6845	5.6076	4.7506	5.3226	6.7731	4.4316	5.3363	5.0063	5.5487	4.9388	5.2114	5.1408	6.9026	4.546	5.5198	6.5644	5.6094	5.2649	5.5604	8.1859	5.3302	6.5928	6.3716	6.3937	5.1338	5.5732	5.582
PF3D7_0600200.mrna1_1	PF3D7_0600200.mrna1_1;460	460	6.6978	6.4681	7.4026	5.7869	5.9395	5.3262	5.0488	4.2472	4.433	6.6169	8.8971	6.2012	5.5211	6.8206	4.6177	5.6851	5.3597	5.3122	5.8654	6.3742	7.6484	4.5261	4.8679	5.7029	4.9809	5.3248	5.6636	5.4376	4.7903	7.8524	7.2976	4.0522	4.0557	5.3674	4.9463	5.9857	4.9593	5.441	5.7674	5.8271	3.7666	4.5862	5.1102	5.3323	5.8128	5.4293	4.3526	5.1562	5.605	5.0308	4.6565	5.463	6.5113	6.0435	5.2118	4.6741	5.6693	5.4857	6.2595	4.4712	4.784	6.5406	5.0544	5.6067	5.116	5.5195	4.5173	3.9919	2.4463	6.5651	5.7905	6.8592	7.5521	5.8197	5.3374	5.8237	8.7681	4.5862	6.1647	6.7162	5.6011	4.4236	6.3298	6.1233
PF3D7_0600200.mrna1_1	PF3D7_0600200.mrna1_1;461	461	6.6125	6.0858	5.8946	5.0635	5.477	5.9243	4.8084	5.5862	4.0522	6.9113	5.9757	6.4212	5.193	5.5638	5.9844	5.9568	5.2739	4.6696	6.2089	5.897	6.9938	4.7371	5.7355	4.0815	5.021	10.3162	4.6427	5.5173	5.8738	6.2455	6.8144	5.5239	5.5024	5.6579	9.4666	4.9923	4.9905	4.8909	6.3147	6.2036	6.3154	3.3868	5.5607	4.2234	5.2075	5.2353	5.7233	4.7398	5.3313	4.7404	5.1223	5.4263	6.756	5.4741	6.2093	4.9773	5.565	6.2662	5.9371	5.5261	4.8924	5.4104	5.2418	6.5138	6.3273	6.457	4.0849	5.2071	4.9217	7.6606	4.6421	6.7291	7.605	5.9134	4.354	4.8674	7.5662	5.1859	6.3036	6.1701	6.8761	4.2675	5.8758	6.5294
PF3D7_0600200.mrna1_1	PF3D7_0600200.mrna1_1;462	462	6.4986	6.4984	5.8181	5.0144	5.4472	5.6971	3.5261	4.5135	2.067	6.6695	6.969	6.903	5.23	4.0409	4.9873	5.4293	5.4548	5.367	5.1957	5.3899	6.2236	5.1759	5.0561	4.6633	4.6294	8.381	4.3778	5.6041	6.6244	5.2529	6.3556	4.4363	5.7536	5.6622	8.2061	4.2854	4.4568	5.3298	5.5632	5.9912	5.0303	5.1635	4.7903	4.2979	5.3198	4.6622	5.4748	6.2787	4.861	3.6611	6.4728	5.4162	6.1615	5.7347	5.0613	5.6433	6.228	6.2519	5.6206	3.4046	5.0913	6.4599	4.1961	5.9727	5.3554	6.4416	4.0661	5.9035	4.7181	6.1884	5.4806	6.6829	6.6146	5.6738	5.4581	4.7882	7.4071	4.4803	6.3286	6.3618	6.6039	4.1506	5.025	7.5361
PF3D7_0600200.mrna1_1	PF3D7_0600200.mrna1_1;463	463	7.139	5.4239	5.4886	5.791	5.568	6.2026	4.917	5.1886	4.5638	6.2922	7.9107	7.5721	4.2653	4.4614	6.5884	6.0175	5.5295	4.3391	6.0757	5.8545	4.8758	5.1164	10.0584	5.5753	4.3484	5.3519	4.3023	3.9411	6.0894	5.7782	6.6819	9.6167	4.7344	5.2445	4.9828	4.337	4.7533	4.8104	5.9649	6.0892	5.076	4.7301	3.9764	4.4957	5.2215	6.0913	5.8415	5.3663	3.8298	8.2711	5.6622	6.0233	7.1167	6.394	5.4748	5.5258	7.1434	5.7353	5.5641	5.1867	6.2284	5.5509	5.903	6.2453	6.3402	5.9373	4.8445	5.1643	4.8309	6.0811	5.3768	7.8995	5.4131	5.7876	5.8309	4.8425	8.0935	4.6594	6.5962	6.7257	6.5013	5.193	5.9759	3.9579
PF3D7_0600200.mrna1_1	PF3D7_0600200.mrna1_1;464	464	6.7279	5.1493	6.1991	5.299	3.3491	6.0248	4.6358	4.6554	5.1627	7.1826	6.4786	6.5083	5.0985	3.5729	5.6559	6.102	5.0188	4.4515	5.6433	5.3882	5.7597	5.6206	6.8579	5.3999	4.7285	4.4983	5.4957	5.1651	5.9549	5.8311	5.2176	5.5441	3.4803	5.1791	5.6568	5.9635	5.272	4.594	5.2327	4.7703	4.7714	3.557	5.4696	5.503	6.4012	5.7054	5.742	4.0391	3.4195	4.7241	6.203	5.0268	5.2114	5.8792	4.6758	5.0985	6.4408	6.2384	5.3747	6.015	5.4084	6.3393	4.8997	6.7978	6.1556	6.1677	4.6247	6.3863	4.6949	4.8826	5.9298	5.3723	6.0957	5.4744	5.7074	5.6191	9.1742	5.0738	6.5706	6.5409	5.9986	3.4033	6.5883	5.8104
PF3D7_0600200.mrna1_1	PF3D7_0600200.mrna1_1;465	465	6.1795	5.7189	5.7455	5.7279	4.5807	5.8505	5.3858	5.4286	3.2585	6.2756	7.2037	7.8934	5.1098	2.9946	5.3642	5.6999	6.074	5.7719	5.8369	5.191	5.0913	4.9011	6.4214	4.3875	5.7498	3.6171	7.7828	4.4463	6.0221	4.5717	5.9153	5.62	5.4033	5.6279	3.7623	7.3097	4.2403	5.4653	6.2332	4.272	3.9392	4.7404	5.3885	4.306	5.4906	5.8565	5.8856	4.9653	4.4033	3.9782	4.942	5.8667	6.6859	5.3913	4.7892	5.467	6.4227	6.0609	5.9607	5.2917	5.1819	6.2464	5.2207	6.7253	5.9757	5.5056	4.9317	5.8674	4.9088	4.811	5.5638	6.1512	7.1054	5.4439	5.511	5.4496	6.9178	5.3597	6.7495	6.2839	5.4552	3.926	6.5185	4.408
PF3D7_0600200.mrna1_1	PF3D7_0600200.mrna1_1;466	466	7.0377	6.6437	6.1825	5.144	3.8797	6.0721	4.0409	3.943	4.2456	7.5501	6.2329	7.6451	5.013	1.9709	6.0268	5.0041	4.2487	4.5466	6.0957	5.6035	6.0394	2.8032	5.5046	5.0717	5.4246	4.9727	8.1176	4.9411	6.1793	5.4728	5.8676	4.9887	4.5613	5.6241	4.5892	7.9053	4.4621	5.7503	6.418	7.228	8.5458	4.1514	4.7777	4.8615	6.2008	7.1096	5.7655	5.6044	4.2008	5.2464	6.0092	5.2498	5.8605	5.8081	4.2735	7.2405	5.5395	5.3056	6.5097	4.6525	5.9141	5.0955	5.1827	5.5928	4.8232	6.6542	5.1022	5.6247	3.0018	4.2188	6.5381	6.1611	6.7071	6.713	5.4705	5.7955	6.3649	4.1619	5.6026	6.6682	6.7056	3.6369	5.6528	3.5323
PF3D7_0600200.mrna1_1	PF3D7_0600200.mrna1_1;467	467	6.0514	7.2352	5.561	5.4273	3.2126	5.2468	4.6764	4.568	4.6369	6.483	5.6485	7.3519	6.1979	4.2532	4.7866	4.6724	5.8104	3.9326	6.3384	5.2284	7.1064	3.5874	5.4992	5.0742	5.3201	4.1707	3.6949	4.4764	4.7361	7.4472	5.394	4.9805	5.2566	5.8804	4.5361	4.5392	4.9639	5.1739	6.6168	6.8517	5.7444	4.9914	5.9129	2.9542	4.3111	7.7708	7.3312	6.2304	2.98	3.7104	5.3001	4.846	5.9514	4.1922	6.7947	8.3221	6.4634	4.9841	6.8124	5.5292	5.2052	5.9695	5.7498	5.79	5.5683	5.367	4.0479	5.211	4.7908	6.9537	7.8557	5.7866	5.6614	6.0849	5.3747	4.6769	6.7302	5.6023	6.2508	6.0505	4.7312	4.4828	5.1534	4.3399
PF3D7_0600200.mrna1_1	PF3D7_0600200.mrna1_1;468	468	5.9921	5.2083	4.814	4.4751	4.5336	5.3402	4.7208	2.0566	0.8953	6.0777	4.7334	6.7389	5.7173	2.6848	5.2702	5.2284	5.7366	2.0738	4.9782	4.4343	7.3686	3.3533	6.0503	5.1811	5.1566	2.4463	2.9855	4.8545	5.5726	6.5954	5.1771	5.6533	5.2422	5.1355	3.7431	4.0161	4.0303	4.8851	4.3341	6.0834	3.7015	4.4816	4.985	4.7054	3.9588	8.6141	5.1144	4.797	4.2713	4.7065	4.1001	4.5398	3.5789	4.8895	6.6798	8.9754	4.9837	5.1371	6.2332	3.3813	5.0426	6.9601	6.0736	5.6294	3.7719	5.4663	4.5116	4.8217	4.1218	6.7166	8.4946	4.8972	4.3854	6.1522	4.0738	4.5173	5.9791	5.1843	5.126	5.7514	2.9523	2.742	4.5059	3.1522
PF3D7_0600200.mrna1_1	PF3D7_0600200.mrna1_1;469	469	5.3165	5.3356	4.4046	4.7735	3.6724	5.602	5.0631	2.9467	2.1077	4.6582	3.1489	4.1627	5.3632	3.441	5.408	3.8074	4.5472	4.5874	3.6064	5.2544	5.5441	4.5699	3.7708	2.7908	4.3219	3.8022	3.5777	4.4074	5.263	5.6775	5.0832	3.7761	3.0875	5.2384	5.1886	1.9411	2.991	3.9891	3.5886	5.7562	4.6206	4.6082	4.2133	3.1763	3.2188	7.5133	3.4529	5.2319	3.437	4.204	4.6887	4.2373	1.9855	5.5948	4.7109	6.0164	5.4155	5.126	5.5795	4.5129	5.1906	5.0396	4.9392	4.9699	4.0188	4.6696	4.8733	4.3455	4.0858	6.3298	7.092	4.7629	4.5969	6.1297	4.3477	4.2304	5.4922	5.0768	4.9355	5.3477	4.073	2.7887	4.3356	3.4168
PF3D7_0600200.mrna1_1	PF3D7_0600200.mrna1_1;470	470	4.9131	4.8304	4.1882	5.0648	2.144	4.4634	4.1579	4.2087	3.6781	4.9064	4.4263	4.5862	5.5336	2.9317	3.4303	5.0041	4.5783	3.6427	3.5656	4.3491	6.4065	2.6112	5.4273	4.9649	5.076	4.2802	3.257	3.61	4.2979	5.9474	5.1843	4.9713	4.7425	3.645	4.8125	3.4529	4.3074	4.204	4.9672	5.5258	4.5975	4.3554	4.969	4.0858	4.0959	6.4241	4.859	3.9946	2.5558	3.8728	4.9388	4.6971	3.0583	4.5059	6.3448	6.9734	4.5398	4.9621	6.2743	4.2172	4.1739	5.8379	6.1344	3.5595	4.6141	4.3377	4.8135	4.917	3.796	5.649	6.5339	4.3547	5.4995	5.9807	4.6456	4.4548	4.7247	5.4029	4.9896	2.8797	2.6112	3.1194	4.4276	4.235
PF3D7_0600200.mrna1_1	PF3D7_0600200.mrna1_1;471	471	5.013	5.1807	4.917	6.5339	4.5484	4.1069	4.373	4.588	4.0712	5.8204	5.044	3.7876	7.4525	1.7312	3.8689	4.8329	4.7908	3.5273	4.904	5.4403	7.0005	4.5503	6.5106	7.0253	5.0103	3.5248	5.9437	3.5656	4.8037	7.3807	4.4561	6.6897	6.7549	4.7981	3.7687	4.2102	5.374	3.857	5.0501	5.1731	3.4803	6.5596	6.2213	5.1607	3.7071	9.6056	4.8001	5.5457	3.4005	2.4222	4.5008	5.6375	2.926	4.8807	7.6716	9.2567	4.4614	4.5166	7.7094	4.2817	4.6871	7.195	6.8269	3.3045	4.337	5.8595	3.3547	4.3806	4.3234	5.6513	7.7985	5.0466	5.5506	7.3281	4.3736	4.0557	8.1091	6.5162	4.9112	4.9528	5.463	3.3505	4.6656	4.8094
PF3D7_0600200.mrna1_1	PF3D7_0600200.mrna1_1;472	472	5.9848	5.3747	3.6713	7.4928	3.3016	3.757	5.383	3.4249	5.1514	4.6673	4.408	4.2898	7.2757	3.3716	3.6736	4.9355	3.7655	4.8679	3.5644	4.4496	7.4237	3.2884	6.4967	7.1669	4.925	4.2898	5.7748	5.0734	5.1268	8.5345	4.8074	7.2349	6.408	4.2713	5.2211	6.3343	5.06	4.7015	4.6387	7.3814	4.1977	3.6668	5.7417	3.2388	5.599	9.3697	4.9103	3.4957	3.1094	5.3399	4.0241	5.8895	5.1839	4.797	8.225	10.1359	5.1119	5.4266	8.4231	4.2563	5.7304	7.8755	7.8734	4.9453	5.5466	5.26	3.7071	4.7714	5.0963	7.5019	8.9291	4.2157	5.0501	8.4719	5.2939	4.8885	8.1888	6.9284	4.9472	4.5904	5.0435	4.073	4.5286	3.2126
PF3D7_0600200.mrna1_1	PF3D7_0600200.mrna1_1;473	473	5.9088	5.211	5.4202	7.3057	4.6427	5.4861	5.1094	3.319	5.4179	5.8839	4.9686	5.4111	7.6864	3.5765	4.406	5.0879	4.568	4.7944	4.839	5.785	9.0188	5.155	7.2113	7.3661	5.582	4.3561	5.9189	4.5398	6.4002	9.138	5.6168	6.6201	7.109	4.8992000000000004	4.963	6.375	5.5323	4.8485	5.1355	7.2974	3.269	4.6588	5.7764	3.7181	4.3992000000000004	9.8598	4.7829	5.0768	3.4957	4.8359	5.0622	6.2692	3.796	5.4515	8.3597	9.8692	5.7112	4.437	7.84	4.406	5.7955	8.2205	8.0215	2.7949	4.7819	6.0461	4.5515	4.4496	4.6938	8.0115	8.7565	4.7328	5.9071	8.5771	4.8831	5.6427	8.148	7.1412	4.5329	4.0522	6.2106	4.4634	4.6064	4.8851
PF3D7_0600200.mrna1_1	PF3D7_0600200.mrna1_1;474	474	7.1058	5.0682	4.2876	9.3902	5.0887	4.2839	5.922	4.6398	5.7903	6.6436	5.7074	6.0058	9.3168	2.7991	3.4489	5.0879	5.1424	4.591	3.5435	5.0875	8.8274	4.9519	8.2467	7.7993	6.2022	4.4229	5.6996	4.8807	5.4283	8.7783	5.3052	8.369	7.7358	6.2561	3.8728	5.8485	6.1554	4.7634	5.0553	8.2031	4.7485	4.9231	6.9564	4.0054	5.0785	10.5048	5.5065	4.855	2.121	4.5723	4.645	6.8771	4.9787	4.7655	9.1957	10.521	7.7174	6.3644	8.7581	4.7918	5.1235	8.6289	8.731	4.6848	5.4857	5.8649	3.862	6.5041	5.4009	8.4577	9.062	6.7586	5.2327	8.9183	4.0976	4.2357	9.132	7.6678	5.6854	6.917	6.5365	5.4182	6.2817	5.8795
PF3D7_0600200.mrna1_1	PF3D7_0600200.mrna1_1;475	475	6.6428	5.2596	5.6014	8.0727	5.1391	5.8235	5.5735	5.0635	5.4128	5.6375	4.2824	5.2806	8.372	4.1546	4.9126	5.2048	5.5129	6.0507	5.714	8.3086	11.2234	9.0078	8.6721	8.5425	7.3359	7.3183	9.5272	6.0596	8.3161	11.2353	9.535	8.8297	8.7157	7.2157	6.7047	9.6105	6.9426	6.6506	5.478	8.3837	4.9227	5.84	7.1703	6.6359	4.1285	9.8446	6.5119	6.3997	4.5027	5.6331	5.0144	6.7601	6.4092	4.6904	9.3843	10.3093	7.8034	6.3828	8.6468	5.8487	4.7682	8.713	7.7338	5.1235	4.9402	8.4448	5.204	10.619	6.8273	8.8794	9.1513	7.6012	6.3264	8.7755	7.1991	5.5207	9.1037	7.6883	6.0641	7.1242	8.9191	5.0193	11.1121	6.5829
PF3D7_0600200.mrna1_1	PF3D7_0600200.mrna1_1;476	476	6.8213	6.0038	4.0117	7.1695	4.9537	5.7949	5.8382	5.8377	7.684	7.4512	5.2122	5.9098	7.5121	5.478	4.4861	6.0079	5.8985	5.4189	5.1989	8.0962	8.4469	5.2075	9.1828	7.4937	7.4029	6.1375	8.6045	5.7471	7.9686	9.1271	6.8494	9.4065	7.4902	7.4747	6.3854	7.6388	6.4396	6.6706	8.1428	8.363	4.6982	4.8953	9.0393	5.6938	5.0277	9.1425	7.1193	8.0039	2.98	4.7257	5.805	9.4726	4.6668	5.405	9.3138	9.7436	5.7645	7.6327	7.898	5.1623	5.805	7.5688	7.2936	4.8929	7.1181	8.6054	7.329	9.9878	7.3328	8.8184	8.7673	4.6264	8.1049	8.6003	6.5577	5.8437	8.8126	6.87	6.5099	8.3782	8.6278	8.975	10.2929	6.7362
PF3D7_0600200.mrna1_1	PF3D7_0600200.mrna1_1;477	477	7.368	6.098	6.0959	9.0427	4.6536	7.523	6.0056	6.2436	7.1709	7.7272	5.8679	5.7452	10.028	5.5441	8.08	5.2615	8.2744	9.5396	5.6556	8.5167	9.6464	8.7386	8.6385	10.705	7.2282	5.5925	8.8547	5.328	8.2491	11.0329	9.4142	9.0366	10.5898	7.5938	5.9395	8.2591	7.6745	8.977	9.1027	8.0792	4.6415	4.7082	8.8571	6.0787	6.6026	9.8246	9.1782	9.6995	2.9449	6.9862	5.3477	10.0334	9.5329	5.7779	8.8997	10.0305	6.204	5.3234	9.7321	4.905	6.7327	13.1468	7.8112	5.2979	8.2921	10.0513	9.6061	11.6215	8.8138	8.8842	9.129	6.0411	6.4141	9.6641	5.761	7.1262	12.3026	7.5229	7.1118	8.9546	10.585	10.7446	11.9801	8.7712
PF3D7_0600200.mrna1_1	PF3D7_0600200.mrna1_1;478	478	7.1312	6.0687	5.8639	8.6181	4.6616	7.7787	5.9071	6.3208	7.5957	7.5895	7.1628	6.3556	9.5368	4.717	8.3195	5.8462	7.0056	9.2881	6.9044	8.7201	10.4516	8.5009	8.3815	10.4139	7.6451	5.1679	9.3637	5.2664	8.4097	10.7481	9.5285	8.7077	9.7155	7.9309	5.6513	8.8102	7.8509	9.7158	9.5898	8.3796	5.1795	4.382	8.6218	5.4472	6.7601	10.0972	9.2844	9.9483	4.814	6.8465	4.7803	10.356	9.3155	6.0609	9.9206	9.8785	5.272	5.904	10.0789	5.9866	7.0166	12.3893	8.054	6.2174	7.7089	10.1134	10.2848	11.5643	9.0884	9.8477	9.4217	5.7934	6.5144	9.5353	5.7965	7.4501	12.328	7.5974	6.738	8.5331	9.9586	11.097	11.8843	9.4538
PF3D7_0600200.mrna1_1	PF3D7_0600200.mrna1_1;479	479	7.0635	6.7499	4.9083	7.0598	3.4816	6.251	5.7541	5.3509	6.1977	6.5889	5.1449	5.4663	7.2913	4.8166	6.7058	5.8684	5.6141	7.9585	5.1819	8.0214	8.9363	5.9937	5.1268	8.7065	6.1568	6.2987	8.1927	4.9649	7.6038	8.8436	7.9668	4.7939	7.9379	5.3964	5.6273	7.1727	6.1037	9.2781	9.0781	5.7137	3.969	4.5348	8.1694	5.3241	6.1318	6.433	8.8841	8.9023	3.9745	5.1297	4.6826	9.7428	6.4547	5.8146	6.1695	4.774	5.3234	4.9977	7.7453	4.7814	5.4226	10.5488	7.4557	4.6473	6.918	8.8596	9.1778	10.0766	6.456	7.3705	5.433	4.7214	4.5097	7.269	5.7021	5.4886	10.9243	7.4061	5.3363	7.0357	8.5785	10.1431	10.4465	6.7282
PF3D7_0600200.mrna1_1	PF3D7_0600200.mrna1_1;480	480	5.8027	5.7774	5.0734	7.9575	3.4931	6.094	5.1135	3.7038	4.9193	6.6901	4.8309	2.9088	7.8391	4.1383	5.0514	5.7631	4.8515	5.6772	4.4912	5.8662	7.0646	4.7939	5.0587	6.0418	4.6381	3.5072	6.8531	5.463	4.0126	7.1975	6.4774	2.541	7.1636	5.8253	4.917	5.4266	4.2273	7.4642	7.9968	3.4893	4.0548	5.1747	7.8279	4.6177	4.6064	2.5607	7.6168	7.8403	3.8298	4.858	4.7608	8.57	6.1342	5.6032	5.5835	4.04	5.4656	4.9378	6.8135	4.6456	5.7173	9.3133	6.3241	5.8437	5.0347	7.5014	7.0733	8.9306	4.6876	6.3618	4.1946	4.7949	4.7082	6.4214	4.8836	5.4453	10.0642	5.3961	6.1212	6.6745	7.5937	7.5514	9.4222	5.4774
PF3D7_0600200.mrna1_1	PF3D7_0600200.mrna1_1;481	481	6.1829	5.7999	3.9411	6.7192	5.3509	5.3593	4.1938	4.7923	4.2854	7.0692	4.5723	3.0391	6.2361	4.0635	4.5141	5.1902	5.3107	6.4143	4.9269	5.6685	7.2274	4.6076	4.4509	7.8075	5.9465	4.8495	7.2733	4.8733	5.4864	7.1826	7.2561	3.0286	7.6124	6.0624	5.218	5.8639	5.3172	8.2381	8.5945	3.6053	3.9477	4.89	6.9875	5.0215	5.5033	5.1231	7.5417	8.3248	3.8629	4.6053	5.3854	8.1453	4.2172	6.5116	5.1297	3.5826	4.8227	4.0144	7.2821	4.3971	6.2735	10.27	6.1695	5.5699	4.8753	7.4408	8.0674	9.4154	6.1087	6.5171	3.9411	5.2079	4.3234	6.6686	4.3377	7.0898	10.4403	6.3868	4.7115	6.1611	7.5133	9.2613	9.8584	8.1359
PF3D7_0600200.mrna1_1	PF3D7_0600200.mrna1_1;482	482	6.0635	6.4553	5.1691	6.7357	5.3284	7.0734	7.0694	6.2985	0.4542	6.3896	5.3092	3.5862	6.337	2.848	6.3612	6.278	5.7568	7.1326	4.3834	5.8037	7.8656	6.4321	5.9269	9.5358	5.8194	4.1334	7.5422	4.8977	6.3034	8.3007	8.424	4.6047	8.4129	5.5543	4.3875	6.3875	5.8515	7.9046	8.6286	5.7761	3.5286	5.2536	7.4349	6.3208	4.5868	5.6879	7.9912	8.3697	4.8773	4.5993	4.9174	8.1268	6.0676	6.5765	6.0341	4.0866	4.5398	6.4388	7.7124	4.0548	6.1187	9.9294	6.4596	5.5689	5.8447	7.8776	7.7459	9.9685	6.979	6.975	4.111	5.3653	6.6421	7.186	6.0717	6.1473	10.5167	5.4413	5.9463	7.1106	7.5615	8.4482	10.3013	8.3606
PF3D7_0600200.mrna1_1	PF3D7_0600200.mrna1_1;483	483	6.3031	6.4189	6.3271	7.7701	3.9982	6.8286	5.5323	5.9495	5.9674	6.8092	5.2581	5.3813	8.002	4.2957	6.866	5.6985	6.0259	8.4774	5.6241	7.3732	8.9906	7.2884	5.5521	9.8035	6.2598	4.5922	8.1292	5.3356	6.9672	10.1739	8.4201	4.0409	9.4521	6.8949	5.4456	7.8029	6.2763	9.4976	9.5733	5.3161	3.6848	4.0321	9.6349	6.4239	4.9317	6.2141	9.503	9.2257	5.0917	4.3561	4.8987	10.3256	7.0423	5.9453	6.4019	4.5527	4.6023	5.0426	9.8135	6.6803	7.2196	10.9582	6.3776	5.0466	6.5526	8.5836	9.7167	10.2001	6.7852	7.0489	5.7957	6.1171	7.0849	8.7856	6.1946	6.5724	10.4304	7.9211	5.8148	7.6957	8.2775	11.133	10.6383	7.0507
PF3D7_0600200.mrna1_1	PF3D7_0600200.mrna1_1;484	484	5.8053	5.9805	5.3782	6.077	2.5607	7.5129	4.5478	5.6038	3.4476	6.0369	4.9486	4.5777	6.541	3.6076	7.431	5.3695	4.9528	7.9366	4.6177	5.5388	8.0802	5.3597	3.8084	7.8845	4.9298	4.2979	6.5454	4.8992000000000004	5.5524	8.5752	6.6253	3.1342	7.6616	6.1831	4.2735	6.5342	6.7053	7.8759	8.6741	4.4983	4.6223	4.2532	7.9712	4.862	4.1285	3	7.6204	8.296	4.0514	3.7729	4.1301	9.0051	5.1268	5.1169	5.09	4.5521	4.1497	5.6118	8.3859	4.6375	6.2176	9.5769	4.5945	4.7506	5.5928	8.3866	8.8458	7.7282	5.6616	6.4162	3.4607	4.2653	4.4751	7.5382	6.1649	5.8883	9.2891	5.6174	4.7981	7.1024	8.1282	9.7324	8.2128	6.4591
PF3D7_0600200.mrna1_1	PF3D7_0600200.mrna1_1;485	485	5.4861	6.4632	6.7522	8.18	4.7431	7.564	5.3816	5.4046	4.6358	6.7401	5.7004	5.0892	8.2128	4.4323	7.4051	4.8605	6.0365	7.8119	4.8099	6.2512	7.3299	7.4967	6.3203	9.9217	5.9593	3.3277	7.5263	4.9505	5.8839	8.8452	8.5276	6.1225	9.5587	6.8638	4.812	6.9715	6.463	7.4263	9.0598	4.582	5.2464	5.0076	6.7283	3.5717	5.3277	4.3785	7.5611	8.597	4.1961	5.5972	5.0879	8.1477	7.3606	6.157	6.8085	4.4867	4.8629	4.8555	9.9648	4.295	7.5109	10.6294	5.7298	5.2506	6.5797	7.4035	11.0699	7.4868	6.5206	6.7282	3.1763	4.7634	6.0208	9.6177	4.4039	8.1148	10.5115	5.1771	4.7698	7.7202	7.1933	11.7564	7.6188	6.0027
PF3D7_0600200.mrna1_1	PF3D7_0600200.mrna1_1;486	486	6.0319	5.6938	5.1914	6.3903	2.669	6.6366	5.479	5.2059	3.5059	6.4596	4.1326	4.0081	5.5595	3.8659	6.8098	6.327	5.2079	4.5583	3.4607	5.3995	7.8198	5.7766	5.0121	8.442	5.5037	5.292	6.2823	4.4515	6.0389	8.106	7.1306	4.8181	7.6774	5.796	5.5993	5.4951	5.4172	5.211	5.7658	3.8043	4.6988	5.0072	6.6283	5.0566	5.0259	4.903	5.1375	5.1731	4.6559	5.2095	7.5662	7.1244	5.7519	5.6879	5.86	4.9919	4.8253	4.3889	9.0819	4.441	6.9525	8.3814	6.3205	5.2739	6.242	6.3199	9.4362	7.0635	5.9704	4.6837	3.7334	5.5138	5.9088	7.7624	5.2887	6.2325	8.9437	5.9416	5.9857	6.869	6.0503	10.2869	6.6232	6.3201
PF3D7_0600200.mrna1_1	PF3D7_0600200.mrna1_1;487	487	6.2523	5.6823	5.516	6.6668	5.1595	6.5616	6.0503	6.3581	4.0295	6.9499	4.0479	3.466	6.5357	4.6439	6.1924	5.5635	6.0821	3.3882	3.5373	6.9781	7.3877	5.5829	4.3082	9.7412	5.393	5.0514	5.8826	5.3259	7.0125	9.261	6.8217	2.9727	9.2275	6.0751	4.8017	5.4552	4.9098	6.2462	5.3681	3.8237	3.9402	4.4522	7.5524	5.8755	6.5629	5.5832	5.337	5.5317	4.5832	6.648	7.1531	7.931	5.969	6.4943	6.3239	4.7252	4.6439	6.2032	9.8305	6.8152	5.9639	9.2562	6.9837	6.065	5.859	7.0512	5.8679	7.1125	6.0295	5.5395	5.1591	5.814	7.0887	8.7689	7.2587	6.3516	8.7065	6.1173	6.5003	6.6769	6.4244	4.8807	6.9137	5.6633
PF3D7_0600200.mrna1_1	PF3D7_0600200.mrna1_1;488	488	6.7526	4.9495	5.4786	5.1623	4.211	5.7377	5.0343	5.5792	4.8293	7.1771	5.6467	6.4735	5.6904	4.8495	4.8797	5.4172	5.7993	6.278	4.5723	6.0809	6.7635	6.624	5.2063	7.6128	5.8372	3.8379	6.5269	5.5832	6.4385	7.0165	7.9631	0.263	7.3782	5.8809	4.6565	6.4278	4.4744	4.6444	5.1264	4.1851	4.2979	4.5783	6.3038	5.7219	4.6611	5.9191	5.4396	5.1081	5.2315	7.6561	7.6648	7.0314	4.5491	7.0216	5.4005	4.5317	4.6159	7.397	7.0402	7.463	7.4004	8.02	7.3111	6.0248	7.5371	7.1419	5.0361	6.0281	5.5217	5.8074	5.3754	4.319	7.2045	7.4995	7.4569	7.2096	8.7457	5.9397	7.2771	6.904	7.6286	3.3406	5.4786	6.0856
PF3D7_0600200.mrna1_1	PF3D7_0600200.mrna1_1;489	489	5.8063	5.9059	5.3768	5.4182	4.6047	5.647	6.1377	5.2353	4.7544	5.6907	5.5543	5.5301	5.3034	3.9718	5.4848	6.1085	5.4532	5.7921	4.6076	5.8989	6.6045	4.7263	4.9322	4.0815	5.7412	4.9467	5.9993	5.144	6.704	8.4548	5.9771	3.5546	5.557	5.0942	4.2048	5.4152	4.4634	6.5957	4.9523	4.6949	4.4912	5.0361	6.8741	5.3865	5.856	5.6614	5.4886	5.4446	3.4289	9.9424	8.257	7.1434	4.342	5.6404	5.6473	5.4561	5.7276	6.157	6.0011	8.105	7.3323	6.6283	6.1169	5.5598	6.3466	6.7249	5.7371	5.1039	4.6253	5.0405	5.3544	5.6273	7.0233	6.3404	8.964	7.0254	8.0139	5.0009	5.5273	6.2346	5.9572	4.841	5.8639	6.133
PF3D7_0600200.mrna1_1	PF3D7_0600200.mrna1_1;490	490	5.8301	5.0085	4.627	4.6375	3.8768	5.0166	5.4107	4.5416	3.0959	5.62	6.9237	5.1795	5.4992	4.2273	4.8445	4.9964	5.3792	4.5601	4.591	6.5486	6.1926	5.1052	5.0866	5.3851	5.7282	2.8679	4.7934	5.1843	7.0428	5.8217	5.3796	5.1387	5.6496	5.8014	4.89	4.6135	3.9891	5.1783	4.5116	4.0444	5.7803	4.4515	5.5625	5.6366	5.5364	4.9625	5.2891	5.6719	5.2555	5.3016	6.9475	5.6982	4.5741	5.9995	6.2409	4.9805	4.7252	6.1637	5.5113	6.0363	6.0568	6.4629	5.6932	5.8143	5.2396	6.1214	6.1008	5.1727	5.9371	4.5564	4.6473	5.8679	5.4986	5.2083	6.4588	5.302	6.3065	4.3291	6.0264	4.2563	4.3512	4.3757	5.5948	5.7279
PF3D7_0600200.mrna1_1	PF3D7_0600200.mrna1_1;491	491	6.8856	5.7957	5.477	5.7079	4.5491	4.796	5.1164	3.2884	5.9481	5.6482	5.8505	5.0492	5.6865	4.0215	5.0475	4.7197	6.057	5.6571	4.26	5.6179	6.2077	5.6212	4.7897	5.4912	4.8856	4.8379	4.9107	4.2133	7.0208	6.229	5.6156	5.6035	6.4824	5.4346	3.0892	5.0824	4.4989	5.7684	5.7605	4.4899	4.541	5.4141	4.4757	5.2161	5.5832	4.6622	6.1727	5.0955	4.588	5.1164	5.43	5.2555	4.6831	5.4992	5.5182	4.111	4.8298	5.4928	5.7714	3.8689	5.5463	6.375	4.6571	5.6859	5.3237	5.2095	5.756	4.7645	6.7876	5.9186	4.4429	4.8773	6.0173	5.4715	5.3266	5.972	6.4841	4.4323	5.9241	6.1459	6.0097	5.3049	5.8094	6.4463
PF3D7_0600200.mrna1_1	PF3D7_0600200.mrna1_1;492	492	6.2304	5.7334	5.3136	6.0464	5.295	4.3992000000000004	4.7142	4.6023	4.594	5.7592	5.1538	4.4046	4.8395	4.3111	5.557	4.6496	5.7735	4.6229	4.6999	5.6699	6.8148	5.0938	5.1751	5.5699	5.5804	4.4919	3.433	5.5463	6.8484	6.2225	4.8485	3.8104	6.0853	5.5292	5.189	5.4653	4.0374	5.4532	4.228	3.8248	4.2623	5.2563	5.5457	4.263	5.1264	5.135	4.729	5.3964	4.2839	4.4363	5.7743	5.1591	5.5783	6.0691	4.6662	4.1699	5.8248	5.6848	5.5084	5.278	6.1455	6.1268	4.8273	5.3547	5.1181	5.3391	4.8694	5.1391	6.3422	5.2909	4.1953	5.4296	6.6087	4.2772	6.0372	5.7503	6.6782	5.5586	5.7131	5.4754	5.3484	5.6744	5.337	6.6795
PF3D7_0600200.mrna1_1	PF3D7_0600200.mrna1_1;493	493	6.7756	5.6082	5.5732	6.4512	4.8135	5.7785	5.2563	4.3212	4.4803	6.3295	6.3307	3.0892	6.5721	4.2735	4.3916	4.889	5.8153	4.6781	4.1961	6.0453	6.4226	4.942	6.076	5.9035	5.3402	4.0959	3.3147	3.8689	6.8602	5.7347	6.1843	5.9098	5.3551	5.233	4.813	4.8625	4.2854	5.1098	5.4718	6.5048	6.5944	4.3561	4.5472	4.8156	4.9791	6.0885	6.8522	5.7546	5.7923	3.9782	6.7942	5.0828	5.281	6.7518	5.4515	4.9727	4.9495	6.2741	4.6662	4.9891	5.8192	5.9493	4.7093	5.3947	5.5564	5.6218	5.0224	5.9103	6.6546	6.074	5.463	5.31	7.7867	5.6837	5.3165	6.044	6.499	5.5008	5.6032	6.0195	5.3259	4.3561	5.7159	6.2589
PF3D7_0600200.mrna1_1	PF3D7_0600200.mrna1_1;494	494	6.9365	6.2966	6.4806	6.9067	5.5841	4.7724	5.4922	5.7469	4.8043	6.4957	5.8125	4.8812	6.1789	5.0431	4.7538	4.8515	5.3985	5.1863	5.7271	6.4258	6.2098	5.1898	5.6576	6.4607	5.4165	4.9359	4.5286	4.6106	10.2771	6.0959	6.1175	3.6871	5.0721	5.382	5.9973	4.6702	5.4552	5.8681	5.2939	6.4578	5.2118	5.4459	5.1289	5.896	6.0306	5.8181	6.5782	5.0233	5.3078	5.3009	7.29	5.4841	6.3443	6.7721	4.5404	5.3985	5.4456	5.6696	6.0972	5.463	5.9253	6.2217	5.3255	5.4848	5.5125	4.9103	5.0751	5.2369	7.121	5.2246	5.5106	5.7538	4.5892	5.5671	6.2576	6.3477	5.9439	5.3512	5.7544	5.5148	5.7339	5.537	6.0072	6.9079
PF3D7_0600200.mrna1_1	PF3D7_0600200.mrna1_1;495	495	7.7053	5.5509	6.6704	6.9916	4.9741	6.4376	6.0592	5.812	5.4046	6.3199	7.1813	4.3284	6.9277	5.0045	5.6985	5.5283	5.5692	4.8575	4.0841	5.6829	6.1936	4.4731	5.4535	5.9586	5.9984	2.9709	3.8349	4.858	6.3349	6.3289	5.9903	6.4584	6.496	6.0286	3.9326	5.4212	5.5868	6.1963	5.4767	5.599	4.8836	5.7793	5.3614	5.8171	6.4769	4.3161	6.4082	4.6565	5.4796	6.5738	6.2128	6.4036	6.7714	5.8777	5.0303	5.4525	5.2261	5.4601	6.5812	4.9914	5.3031	6.3618	5.6138	6.1747	4.3161	5.2585	6.0014	5.2634	6.607	5.4542	5.1177	4.7581	6.472	6.0512	6.4079	6.1723	7.4685	7.4507	6.3551	5.9477	5.0742	6.6734	5.8427	6.6014
PF3D7_0600200.mrna1_1	PF3D7_0600200.mrna1_1;496	496	6.5151	5.7178	4.7808	6.2413	4.3455	5.7666	5.3951	4.9741	4.3212	6.3386	5.9837	4.8395	6.7875	2.7677	5.3001	5.3764	5.3219	3.5097	4.1077	6.5517	5.9729	5.0014	5.5768	4.1683	5.4637	2.9107	4.2593	4.957	6.5103	6.1516	6.3094	3.4476	4.5777	5.6829	5.0483	3.4303	4.1194	5.1114	4.8914	5.0036	5.1031	4.4764	5.4607	4.6375	5.0121	5.393	5.8562	6.1729	5.2346	4.4828	4.9355	5.1457	4.9722	6.2885	5.5686	5.8089	4.7808	5.541	6.1733	5.7684	5.3547	5.9484	5.5376	5.2273	4.1579	4.9369	5.6355	5.1131	5.5201	4.3427	5.0063	4.8379	5.3399	5.8809	4.7608	4.2832	6.3416	5.6256	5.7206	5.9667	5.021	4.3096	5.4383	6.8736
PF3D7_0600200.mrna1_1	PF3D7_0600200.mrna1_1;497	497	6.2589	5.3663	4.9787	6.0665	5.1231	4.9727	5.7266	4.4841	4.9212	6.1548	5.1922	5.9179	5.3452	2.4087	4.4601	5.2445	5.2172	4.6628	4.7934	6.2551	5.438	4.5261	5.3323	6.5905	5.5823	4.2884	2.8777	4.2273	6.6323	6.0749	6.5132	4.4222	5.4925	5.0295	3.8319	3.6404	4.8278	5.2296	6.2112	5.7409	4.4403	4.9141	4.7142	4.5856	4.6662	4.8943	6.0336	4.3505	6.8184	3.4995	5.1235	5.6924	4.2869	5.745	5.4838	3.5969	4.4296	5.5738	5.5201	3.8288	6.1946	6.0325	5.5151	5.9637	4.7719	5.2517	5.09	4.7549	6.0369	4.3052	4.9695	4.7735	6.6064	5.4845	5.9766	5.7677	6.1506	4.7892	5.7098	5.8999	5.3768	5.4634	4.9745	6.3009
PF3D7_0600200.mrna1_1	PF3D7_0600200.mrna1_1;498	498	5.8924	5.1334	5.2361	5.7085	4.2396	6.7706	5.7007	4.5021	4.2772	5.5008	4.9198	4.5928	4.7479	2.6415	5.3399	4.2242	4.2972	3.3334	5.0887	6.42	5.6473	3.86	5.1326	5.9062	5.0682	4.7761	4.4269	5.2437	6.4804	6.1833	5.615	5.0383	5.9819	5.0553	4.8384	3.2048	2.2048	5.9702	5.2464	5.3927	5.0828	5.3212	5.0058	5.9246	5.2365	3.5484	6.1289	5.5094	4.7845	6.4951	5.4679	5.5583	3.2219	5.7309	5.2961	5.0045	4.4861	5.2608	5.8575	5.0721	5.85	6.6203	5.3001	5.1408	5.9179	3.8699	5.5567	5.4413	5.7884	5.0215	4.4718	5.1334	5.9869	5.4598	5.1755	6.1821	6.1613	6.1204	5.5072	4.9991	4.9293	5.6132	5.6744	6.0766
PF3D7_0600200.mrna1_1	PF3D7_0600200.mrna1_1;499	499	6.152	5.7038	5.9579	6.3911	3.9059	4.9736	5.4067	4.3667	5.4637	5.4919	6.0824	5.1538	6.8271	4.2653	5.5267	5.4928	4.4269	4.546	5.5677	6.5454	5.926	5.3498	5.1396	5.4104	5.0483	3.6882	5.5214	5.2373	6.6862	5.8462	6.3686	4.7104	6.0383	6.2323	5.6453	3.278	3.9709	5.7918	4.5084	5.6865	4.4718	4.9317	5.2157	5.7735	5.1647	4.7404	6.3397	4.8166	5.1675	5.6865	4.8058	5.5814	5.2798	5.6444	5.6174	5.0904	4.8017	5.1102	6.2319	3.957	5.3302	5.3702	5.2126	4.4489	5.7216	5.5364	5.4426	5.9246	6.8188	5.0976	5.2843	6.1187	6.3954	6.1348	4.6792	5.5084	6.4717	5.4643	6.0255	5.1309	5.5524	5.0409	5.8071	6.8304
PF3D7_0600200.mrna1_1	PF3D7_0600200.mrna1_1;500	500	6.7638	5.5204	5.9196	6.3626	5.1695	6.0367	5.6772	4.0356	5.26	6.1406	6.9619	4.8802	7.4607	3.3813	4.991	4.4012	5.1493	3.4931	5.6008	7.0718	5.2411	6.406	6.0259	6.1307	5.9083	5.155	4.1309	5.0126	6.1946	6.9456	6.2756	4.3111	6.0455	6.0005	5.2702	4.4502	5.288	5.8477	4.7093	5.5198	5.6165	5.8237	5.1518	5.6702	5.3975	4.1835	6.8914	6.0385	3.5398	6.0561	5.9155	5.4283	5.6738	5.9158	5.9409	5.9314	4.86	5.7007	6.1873	6.0459	4.2965	6.0365	5.1699	5.4509	5.1961	5.3366	5.943	5.3509	7.8155	5.3089	6.7505	5.0009	5.853	5.8758	6.2702	5.275	6.7421	7.1487	6.7097	5.4783	4.1546	5.2422	6.2073	7.7629
PF3D7_0600200.mrna1_1	PF3D7_0600200.mrna1_1;501	501	9.0147	5.1077	5.193	6.4177	4.3277	6.1196	5.3865	4.4822	4.7452	8.6499	5.8146	4.4957	5.7714	3.796	5.814	5.4463	6.094	5.3226	5.4828	6.4311	8.1062	6.7325	5.0361	5.9628	5.7208	5.5583	3.4289	5.054	6.3667	8.9075	7.0704	5.1989	5.8329	6.3418	4.6206	4.3547	6.5907	4.9528	5.2943	5.9103	4.3875	4.903	5.7159	5.753	7.6059	6.4148	5.7431	5.489	5.8357	4.4289	6.0672	6.2468	5.2702	6.2589	4.4148	7.2858	5.2055	5.6921	5.5454	5.8537	5.5999	6.1183	5.588	4.5583	5.3923	5.7525	4.5292	7.2195	7.3956	5.3252	9.0098	4.2787	7.3606	4.4403	6.0005	6.2296	6.7163	6.5589	7.0431	5.1081	4.477	4.278	8.7157	7.4709
PF3D7_0600200.mrna1_1	PF3D7_0600200.mrna1_1;502	502	9.6592	5.3896	7.4114	7.8352	3.7247	6.5421	6.1428	5.7186	3.9336	9.6215	6.0641	3.9745	6.5466	2.6781	6.029	6.0873	6.5779	6.6115	4.6456	5.8276	8.3165	7.7523	4.9514	5.6232	6.4762	4.8763	2.6229	3.9891	4.5527	7.3256	7.273	4.3512	5.0717	6.4944	5.2909	4.541	9.6853	6.8183	5.3789	5.2176	5.717	4.3813	3.9392	5.114	8.8968	9.3497	7.5473	5.5138	5.6616	5.8907	6.3236	5.4764	6.8571	6.8108	8.3621	8.8102	6.1127	5.9579	5.9253	6.7948	5.2453	5.7304	9.7584	5.6124	5.7634	7.2296	5.6047	5.7803	6.2228	9.4364	8.297	5.3823	6.5486	5.6276	6.7712	6.4182	7.3758	8.9395	6.0204	6.1264	6.0966	4.9439	7.1475	7.3207
PF3D7_0600200.mrna1_1	PF3D7_0600200.mrna1_1;503	503	9.6913	5.5702	5.0682	7.504	5.575	5.1735	5.6559	6.2887	3.6311	8.2587	5.9196	5.09	7.2795	4.5304	6.0146	6.0358	6.1566	8.0093	5.7921	5.2858	5.779	5.522	5.7027	5.8525	7.242	4.7517	4.6229	4.858	6.3152	6.9457	6.4484	5.5478	5.2005	7.5426	4.9392	4.7592	5.8283	5.3792	5.4663	2.0321	4.4476	5.5211	6.2979	4.3001	8.6379	6.1603	5.2415	4.4867	5.2388	6.2578	6.9668	6.8469	8.2871	5.2238	5.6857	5.8166	5.0413	5.9736	6.1249	7.717	5.3374	5.6053	5.7153	6.5935	5.9124	6.1747	4.3625	6.9487	7.4696	6.0879	5.3477	5.6314	6.8813	6.5844	7.6759	5.9512	6.945	6.3633	6.5357	7.0952	5.6459	5.0972	7.4724	8.3955
PF3D7_0600200.mrna1_1	PF3D7_0600200.mrna1_1;504	504	7.4824	5.9912	5.0308	8.3195	3.9588	4.6753	5.4976	5.1027	4.8053	7.251	5.706	6.599	7.1999	2.3277	5.7159	6.1469	5.4253	8.1683	5.8321	5.4786	5.9754	5.4922	6.4419	6.3878	6.1898	5.0387	6.4939	5.2675	6.0372	6.7708	6.8728	6.6479	6.4325	6.2591	2.7334	9.7306	4.8099	6.2007	5.841	4.7724	4.3183	4.4469	6.9349	4.7506	6.8962	4.9923	6.3835	6.1914	4.9021	6.577	7.0199	8.0663	5.2787	6.467	5.3284	5.7871	4.2623	6.0873	6.8823	8.4422	5.1815	6.1229	6.1131	6.8446	6.3551	6.1873	5.0917	5.689	6.2221	5.2044	6.299	5.2479	6.499	7.0057	8.7034	6.3521	6.79	5.1206	6.7287	6.7548	6.1342	4.3291	6.1615	7.5171
PF3D7_0600200.mrna1_1	PF3D7_0600200.mrna1_1;505	505	6.3181	4.7645	5.522	5.263	4.7824	5.6946	5.6576	5.1687	4.6662	6.5315	5.6215	5.5176	5.0076	3.4673	5.4786	5.5002	5.4353	7.1863	6.1369	6.8585	6.3691	6.1373	4.7328	5.7049	6.4383	2.4515	4.437	6.0938	5.7385	6.6428	6.52	4.9955	5.5329	6.8589	5.0875	4.2487	5.5002	5.7829	6.1514	5.437	5.3466	7.0224	5.511	5.4502	4.7328	4.8022	6.335	7.456	4.7666	6.0402	7.2999	5.6738	4.1619	5.7538	5.7029	5.4057	4.4647	5.5419	5.6392	7.1424	6.2893	6.3554	5.1727	5.1485	7.1063	6.6963	5.5925	5.2983	7.1113	5.6404	5.0583	4.8743	7.1484	5.6261	7.442	6.2841	7.3193	4.9255	7.1318	6.377	6.2255	4.7301	6.594	8.2244
PF3D7_0600200.mrna1_1	PF3D7_0600200.mrna1_1;506	506	7.4092	5.7076	4.2884	6.2323	4.281	6.1008	5.5564	6.8025	4.0347	7.3339	6.9079	7.0988	5.8334	5.6026	7.2451	5.2165	6.5773	7.708	5.6741	5.6436	5.6676	5.3259	5.843	5.4796	5.7503	4.4162	3.7257	5.0553	6.1641	7.2468	6.1781	5.5871	5.9966	5.9227	5.406	3.9477	4.4182	6.6041	5.9505	5.6126	4.5217	5.327	6.7633	6.0301	6.9809	6.7776	6.0821	5.9416	5.36	6.4919	6.7936	8.173	5.8151	6.1477	5.8379	5.3349	6.0717	5.4928	5.2284	4.5595	6.0618	6.5303	5.1497	6.0328	6.5013	6.3374	5.7568	6.5753	6.8264	7.3171	6.2172	6.9709	7.7344	6.275	6.1104	6.7152	7.9501	6.3041	6.7642	7.3788	6.4065	5.9284	6.3983	7.1653
PF3D7_0600200.mrna1_1	PF3D7_0600200.mrna1_1;507	507	7.6471	7.5087	5.6971	6.6131	5.9923	6.845	4.1739	7.3699	5.5078	8.0612	5.8689	9.1342	5.5641	6.2135	6.5404	5.1906	6.9047	7.9249	6.7011	5.6218	7.5916	6.9535	6.5518	5.9435	5.1926	5.4336	5.615	5.3309	6.784	7.3793	7.5507	5.7287	6.7562	5.7821	5.5768	3.7409	4.749	6.5795	5.5494	6.7234	3.8768	5.1247	7.3613	5.8602	7.0808	6.6347	6.3675	6.3899	6.6506	6.8749	7.2803	8.3046	6.5947	10.4748	7.0436	5.7328	6.8596	7.0917	5.4403	6.0083	5.9331	7.281	6.28	6.0851	7.0931	6.3049	5.0448	6.9179	7.6788	7.4454	6.8809	7.7289	8.3133	7.0299	7.4414	6.9899	8.48	6.5092	7.5437	7.9973	6.7038	7.0254	7.0481	6.4084
PF3D7_0600200.mrna1_1	PF3D7_0600200.mrna1_1;508	508	7.882	7.8633	5.9605	6.917	5.4172	6.9508	6.3752	7.048	4.9231	8.0987	6.7127	9.851	5.85	5.7769	7.4455	5.7719	7.448	8.3432	6.3171	6.398	8.5703	7.0915	6.5795	6.9686	6.0177	6.2252	4.7306	5.0505	6.6441	7.998	7.5534	5.3802	6.6569	6.8637	6.6493	3.275	5.8369	7.9223	6.632	8.0904	5.128	5.2403	8.217	6.0742	6.962	6.0885	6.3279	5.7079	6.7478	7.2535	7.051	8.8462	5.9798	7.2811	7.4886	5.5438	6.754	7.1871	5.6817	4.7192	5.7882	6.4268	6.4725	6.4614	7.6648	6.1805	5.8407	6.3719	8.0126	7.3918	7.0465	6.7574	8.6317	7.0444	7.0739	6.0792	8.2237	6.7007	7.5659	7.6807	7.3711	7.0678	6.7679	5.855
PF3D7_0600200.mrna1_1	PF3D7_0600200.mrna1_1;509	509	7.6291	8.7491	6.0749	6.4936	4.6741	7.093	6.5564	7.4246	4.8674	8.2791	6.5532	10.4091	5.669	6.4236	7.4549	5.5166	7.8276	7.9068	6.6779	7.8552	8.5169	6.6581	7.2005	7.448	5.5311	7.0554	5.4479	5.5091	8.4043	7.6196	7.9504	5.1611	6.4862	6.9593	6.0802	5.2824	5.43	7.2059	6.3318	7.8704	5.151	6.1003	7.3367000000000004	5.2839	6.4388	6.901	7.6446	7.2609	6.958	7.343	7.1132	8.7107	6.6231	6.8765	7.6033	5.6427	5.8938	7.4035	6.0923	5.7748	6.535	7.1012	5.9968	6.0094	7.3033	6.1957	5.2384	5.7981	7.7178	7.8265	6.8162	8.4507	8.2271	7.0188	8.0538	6.9307	8.7327	5.4249	7.6122	8.1383	7.1013	6.5981	6.7531	7.632
PF3D7_0600200.mrna1_1	PF3D7_0600200.mrna1_1;510	510	7.8985	8.63	6.4727	6.7283	5.6611	6.7036	6.9092	7.1803	5.6091	8.3635	6.2675	11.0119	5.4864	6.0374	6.1989	5.3462	7.2039	7.9644	6.8507	6.7483	8.9462	6.1538	6.6894	6.6676	6.6094	6.7474	6.0915	5.4979	7.4673	7.8363	7.587	7.0851	6.856	6.6551	6.1432	5.2403	6.1299	8.0328	6.2683	8.0374	4.4046	5.7404	7.6876	6.6106	7.6299	7.0843	7.4002	5.8457	6.9841	6.2784	7.2238	8.4181	7.7979	6.624	7.5214	5.7735	7.9115	7.4658	6.3003	6.0123	6.0815	6.8549	6.5726	6.7665	8.0057	6.1542	5.7798	6.1839	7.8773	8.2828	6.1587	6.8532	8.8355	7.1682	7.5823	7.2009	8.4013	7.0234	7.2498	8.2077	7.2835	6.7867	5.8831	7.1294
PF3D7_0600200.mrna1_1	PF3D7_0600200.mrna1_1;511	511	8.2008	8.0999	5.9131	6.2891	6.0527	6.4963	6.3402	7.4727	5.2071	8.4282	6.3078	9.8922	6.4094	6.8083	6.1003	6.3517	7.6084	8.3841	6.5783	6.5703	8.3297	6.1121	7.2068	6.9511	6.0885	5.1363	5.3882	6.7086	7.0501	7.6436	7.5509	6.0137	7.1712	6.4606	4.8943	4.9326	5.9551	8.3573	6.3123	8.3669	5.5552	5.7312	7.6281	5.7892	6.5868	6.6317	7.7201	4.845	7.0637	7.1409	7.7172	8.9205	7.3299	6.5152	7.4332	5.1006	7.1985	7.8661	5.4463	5.5674	5.7751	7.6324	6.1526	7.0676	7.7003	5.7398	5.5179	5.9986	8.7206	7.9617000000000004	6.2619	7.4778	8.8174	7.9559	6.9873	7.0045	8.6649	6.7786	7.8978	7.6339	7.1883	6.8689	6.2536	7.0483
PF3D7_0600200.mrna1_1	PF3D7_0600200.mrna1_1;512	512	7.467	7.5178	6.4239	5.5382	4.9635	6.5333	6.615	6.2456	3.1027	8.0909	6.6462	9.2697	4.2847	6.5029	6.7218	6.1807	6.8171	7.3316	6.7428	6.1717	7.9862	6.7136	6.2931	6.5331	6.7286	6.0036	3.7645	6.3995	7.3619	7.3633	7.6251	6.6128	6.4691	7.0115	4.8455	5.3628	4.4289	7.1418	6.142	8.079	5.3646	5.2532	7.5353	4.682	6.9471	7.6598	6.8519	6.9339	5.7344	6.2748	6.4472	8.654	6.4856	6.4316	6.696	5.3038	6.7448	6.5409	5.9889	5.6467	6.0834	7.1092	6.6824	5.5385	7.5372	6.4033	5.0058	5.8331	7.7246	7.373	6.5265	7.2581	8.0847	7.2251	6.3811	6.1301	8.7368	6.7541	7.1718	7.8385	6.7913	6.6318	6.5303	7.0349
PF3D7_0600200.mrna1_1	PF3D7_0600200.mrna1_1;513	513	6.7797	9.9271	5.9174	5.732	5.6404	6.4182	6.0321	7.2524	5.581	8.0671	7.7947	11.1108	5.3427	6.8149	5.8676	5.7897	6.3302	7.3254	6.1436	6.1831	9.34	7.0492	7.2422	6.928	3.9514	4.8053	5.3579	5.126	6.8753	7.7804	7.4791	6.6525	7.2308	6.7909	4.7082	5.144	4.9505	7.0385	6.9418	9.1141	5.5192	6.1297	7.6442	6.5443	6.4099	7.0857	7.0314	6.5968	7.4579	6.6041	6.0989	8.7175	5.709	5.2668	6.8318	5.374	7.3137	6.8271	5.2698	6.1861	5.4598	6.0321	6.2491	6.234	4.8914	5.6459	5.4343	5.285	6.106	8.1179	6.9945	7.6057	8.2247	6.9184	7.088	5.5301	8.2388	6.4033	7.1166	7.113	6.1875	5.7955	5.7216	6.1932
PF3D7_0600200.mrna1_1	PF3D7_0600200.mrna1_1;514	514	7.5888	7.6907	6.3768	6.8084	5.9437	6.6376	5.1428	6.5016	5.4799	7.9563	7.3775	8.6422	6.0437	6.7358	5.6761	5.6363	6.4886	5.8858	6.9021	6.2434	8.117	8.0509	6.8125	6.4439	6.0213	5.6519	4.5692	5.5151	7.0312	7.6399	7.7069	6.2895	6.5225	6.8382	4.3125	5.6854	6.2008	6.7533	7.676	7.3952	5.3441	4.4529	7.0983	6.1677	6.9135	7.7293	7.2033	7.3011	6.7753	5.8721	6.0164	8.2903	7.2055	6.8396	4.5886	6.1689	6.4298	7.5193	5.8704	5.2288	5.7336	5.9288	5.4757	4.9905	7.511	4.9155	5.5002	5.3964	5.2479	7.9817	8.0117	6.4804	8.413	7.272	5.9307	7.5301	7.6457	6.436	6.5706	7.0397	6.0641	5.78	6.6269	5.645
PF3D7_0600200.mrna1_1	PF3D7_0600200.mrna1_1;515	515	7.5386	6.4305	5.4289	6.1123	5.23	6.3132	5.645	5.4449	5.1763	9.1273	6.2141	4.887	6.1177	3.9782	5.876	5.8283	5.558	5.5192	5.7626	6.8611	7.6223	4.9681	5.3985	5.3834	4.9378	4.4033	8.776	4.7586	6.6323	7.1597	5.9064	5.3237	5.7955	5.2843	5.4124	8.7223	6.9813	7.3964	5.6707	5.7895	6.2677	4.86	5.4728	5.1882	7.0183	7.4882	6.9097	5.5515	6.7934	5.4165	5.2832	5.3677	5.8248	6.6956	7.5315	7.2762	6.4637	6.1745	5.8706	5.1611	6.4481	7.3861	7.2667	5.9637	12.8907	6.1922	5.4624	5.1707	5.6837	8.6842	6.9556	7.6784	8.6126	6.4439	6.6424	6.0693	8.372	7.2964	8.1441	12.9284	5.4436	5.7957	5.7134	7.7581
PF3D7_0600200.mrna1_1	PF3D7_0600200.mrna1_1;516	516	6.6187	6.1516	6.017	5.1272	3.516	5.889	5.89	4.856	4.8495	6.9971	9.3812	3.5385	5.2277	3.6893	4.9796	6.0678	6.5883	5.0483	4.3111	6.059	6.5195	3.5632	5.6921	5.2334	4.3896	7.2807	4.2869	5.2574	6.2748	6.3839	5.5192	2.2327	5.4433	5.4205	5.9803	5.4162	4.7944	5.3906	5.558	4.2411	4.0635	3.6588	5.4941	6.3325	5.6619	6.8057	6.6355	5.7905	6.452	6.2437	5.5901	5.9281	6.2709	5.739	5.4416	4.4046	7.8108	5.257	5.6871	5.2434	4.7527	6.3169	6.2166	5.3674	6.9485	5.7098	5.366	5.6088	5.8948	7.5128	6.417	7.0158	6.6352	5.3298	5.8763	4.6247	7.7618	5.9131	5.9598	7.133	5.9013	5.2095	6.5845	7.246
PF3D7_0600200.mrna1_1	PF3D7_0600200.mrna1_1;517	517	7.2048	5.4433	4.9059	5.9076	4.4296	5.3459	5.9141	4.3618	4.4303	8.0693	5.6542	7.4148	5.3632	4.4429	5.1064	5.5033	5.384	4.3854	5.5361	6.0244	7.0342	5.1465	5.0904	5.4155	5.6639	5.1687	4.9519	4.8929	6.0354	6.5978	5.9887	5.1123	5.8664	6.0843	4.4012	4.1747	5.5552	5.5336	4.669	5.6091	5.6539	4.8339	5.0644	4.3413	5.9385	5.5311	6.3716	6.4063	5.8802	4.7043	4.4731	5.7711	5.5515	5.5723	5.3306	4.4121	7.7136	4.9869	5.6913	5.1957	6.2718	6.2564	5.1803	5.3547	5.5886	5.6988	4.9392	6.2063	2.5945	6.8167	5.6599	6.9712	6.6342	6.3293	5.7266	5.6247	6.9595	5.8372	6.0437	6.383	6.0437	5.2199	7.8004	6.0074
PF3D7_0600200.mrna1_1	PF3D7_0600200.mrna1_1;518	518	6.9773	5.8487	5.2472	4.5735	4.2102	5.8839	5.2559	4.8405	3.5361	6.6066	5.6407	5.9873	5.2083	0	6.1014	4.855	5.8006	2.6982	4.774	5.7503	7.3235	5.4764	5.314	6.4173	5.8342	4.641	5.9136	5.0076	5.2044	6.3771	6.2532	4.1587	6.3375	5.0466	4.8972	5.3889	4.9021	5.8037	5.8112	5.2315	4.9973	5.1506	5.1803	4.4316	6.2201	5.545	6.4141	5.5512	3.8659	4.5273	5.7412	5.6439	6.1934	6.4221	5.1056	4.701	6.1216	5.7565	6.1677	4.359	4.7766	5.1926	6.0155	5.8839	5.3579	7.1175	4.7344	7.4248	5.4279	5.6893	4.3964	7.1827	6.4525	6.943	5.4538	5.3161	6.8324	6.4453	5.6398	5.4466	7.371	4.6531	7.6352	6.3236
PF3D7_0600200.mrna1_1	PF3D7_0600200.mrna1_1;519	519	6.0389	4.9486	5.2854	4.9653	3.7929	5.3063	4.2479	4.0807	3.0976	5.2873	4.1651	4.3519	5.78	3.2913	4.5515	5.2246	5.2705	5.0166	4.8826	5.5385	5.3868	4.1326	4.6668	5.0387	4.9378	3.8115	4.6932	5.7469	4.7991	5.6845	5.5188	5.6017	4.4436	3.905	4.5192	4.3427	4.3455	5.0175	4.7866	3.2157	5.8706	4.8089	7.2267	7.9118	3.3448	4.0356	6.2003	4.991	5.3957	4.1094	4.9672	4.6444	7.1852	4.8217	4.1334	4.0303	6.0932	6.0235	5.935	5.1831	5.342	5.5166	5.2215	5.607	5.4152	5.9732	3.856	5.5771	4.228	4.4744	4.844	5.8743	4.8032	5.5801	5.3551	4.7109	6.2906	5.8169	6.225	6.1218	7.0508	4.7682	6.3123	5.1922
PF3D7_0600200.mrna1_1	PF3D7_0600200.mrna1_1;520	520	6.3523	4.9653	4.3234	5.7131	4.5975	5.2578	5.1424	4.1611	3.8689	6.1536	5.9474	5.4718	5.3151	3.7071	5.9093	5.0413	5.5078	4.742	4.8856	5.9787	7.9842	4.9035	4.8782	6.9187	5.0535	6.4998	5.477	5.2935	6.0928	7.9055	6.4249	5.6392	6.7799	5.726	7.0606	5.1094	4.7054	5.943	5.3872	4.9547	4.9088	3.3743	6.1094	6.6555	5.6299	4.7708	5.8298	5.4519	4.9193	5.3331	5.3951	5.9281	9.5816	8.1212	5.3466	4.116	6.3584	5.6795	6.342	5.4239	5.7325	5.5981	6.6453	7.8195	6.0845	5.8758	4.4263	7.6718	5.0635	6.0336	4.9869	6.9269	6.2145	6.7912	5.1554	5.3813	6.93	6.8415	8.8086	5.5883	7.2258	4.3806	7.5369	5.9832
PF3D7_0600200.mrna1_1	PF3D7_0600200.mrna1_1;521	521	6.5371	9.5641	5.2832	6.1461	4.4476	4.5447	5.8043	4.5527	4.111	6.7913	4.4356	3.9625	5.6738	4.749	4.2456	4.7093	5.1579	5.2012	3.843	5.2954	8.4869	4.6058	6.3062	6.7109	4.204	4.797	5.7714	4.4809	5.823	7.974	6.0045	5.0841	6.5265	6.5171	5.897	6.128	5.0179	5.7576	5.7661	9.0186	4.5916	6.9007	5.4601	5.5567	5.1227	4.8012	6.2275	6.1558	5.554	5.0112	6.1697	5.9016	4.6837	6.3726	5.3947	5.4542	6.378	6.1169	6.144	5.1396	4.9026	5.9373	5.0687	8.0636	5.8686	5.8681	5.2521	6.8639	5.4033	5.5487	4.9093	5.5068	6.4965	6.7923	6.3302	7.0626	7.6413	6.6582	8.3139	6.5148	5.8392	5.4185	7.8476	6.0663
PF3D7_0600200.mrna1_1	PF3D7_0600200.mrna1_1;522	522	6.6081	6.4607	5.1064	5.627	3.3505	4.756	4.073	4.2787	5.2895	7.2694	4.4686	5.7471	5.1135	5.4909	5.6381	5.1611	5.9376	6.0007	5.4148	4.373	6.9098	4.7882	5.7282	6.005	5.3628	7.2215	4.1827	5.2917	6.1617	7.7109	6.1196	5.3712	6.4838	5.4614	6.0208	4.5686	5.8291	5.7029	5.0378	5.3985	4.4777	6.5323	5.0639	5.8281	5.717	5.3618	5.3625	5.8442	4.8104	6.1703	5.2802	5.0904	4.9449	6.5767	5.5011	4.916	5.6548	5.9305	6.3837	6.4189	5.8117	6.4687	5.2589	6.2242	5.1338	6.4661	5.3402	7.1723	5.5895	4.9193	4.8048	6.7302	6.4938	7.7776	6.2937	6.6286	6.4264	5.8634	7.0301	6.2443	7.4267	3.9279	7.8131	5.4512
PF3D7_0600200.mrna1_1	PF3D7_0600200.mrna1_1;523	523	7.558	7.4319	5.857	5.238	5.2083	2.6112	5.4803	5.1119	5.7358	7.2092	5.8006	6.2759	5.4313	5.3423	5.3995	5.1878	5.3416	6.3595	5.0378	6.3136	9.6083	5.5097	7.5254	6.2966	6.4051	4.121	5.9809	5.5062	6.37	6.8651	6.6841	8.2574	6.0115	6.6786	4.6288	5.527	6.4391	6.1039	5.6346	6.8769	4.8192	6.6929	5.9551	6.5432	5.6596	5.5844	6.9965	5.4864	3.9745	6.4248	6.021	5.3172	5.4676	6.3698	6.4699	4.6005	7.1921	6.1713	6.5014	6.5506	5.4373	7.3293	5.6308	6.5827	6.2515	7.0228	5.4303	8.1446	6.0691	6.5325	5.4182	7.1323	7.4146	7.2582	6.8971	6.4439	8.2459	5.6291	7.668	6.0168	7.6642	4.6485	9.4331	6.6359
PF3D7_0600200.mrna1_1	PF3D7_0600200.mrna1_1;524	524	7.8596	8.1162	6.5113	6.3653	6.5726	5.3526	5.1775	5.3851	5.2083	8.0215	7.4002	6.6871	5.4692	6.5108	5.0058	4.4627	5.6244	5.9674	5.437	6.1524	10.2507	5.5049	7.589	6.1367	5.6929	5.4029	6.1861	5.6215	6.3201	7.5438	6.5741	6.591	6.577	6.3349	3.257	5.1719	6.2845	7.0764	6.2259	7.0866	5.1882	5.3441	5.4195	5.2079	7.0538	6.0306	7.0308	6.739	5.5847	5.8768	5.5993	5.9862	5.5317	6.6548	8.1128	6.0485	7.1054	5.5555	5.9449	6.052	5.6221	5.4584	5.8427	6.5538	5.2269	7.1058	4.8812	8.9057	6.1311	7.3335	5.9523	6.9211	7.6168	7.4777	6.8519	6.8157	8.3662	6.4211	7.3863	6.7534	7.0852	5.1052	9.4564	5.9191
PF3D7_0600200.mrna1_1	PF3D7_0600200.mrna1_1;525	525	8.6182	8.2511	6.9275	6.3501	5.7978	5.2357	6.8676	5.6792	6.1955	8.3725	7.3106	6.9931	6.273	5.7623	4.9946	6.1252	6.4927	5.953	5.2071	7.534	8.9982	6.0693	6.5601	6.1447	6.2759	6.2568	4.9977	5.4957	7.5075	7.2232	7.3103	6.8651	6.2259	6.4074	5.7211	5.1489	6.5203	6.3397	6.1024	7.9389	5.3576	5.8938	8.0961	6.1871	6.577	6.9513	6.6748	6.0934	5.6447	5.4963	5.7795	6.4709	6.3686	7.1402	6.2122	6.4229	8.0208	6.0928	5.8943	6.0575	5.5122	7.298	6.7553	7.4593	6.0498	6.9243	4.5116	7.4515	6.0455	7.1838	6.4777	7.7363	8.614	8.2053	6.6588	6.7159	8.9447	6.1052	8.0662	7.009	7.9355	5.6121	8.3271	6.2756
PF3D7_0600200.mrna1_1	PF3D7_0600200.mrna1_1;526	526	9.0124	10.6955	6.6963	6.8674	5.6407	6.2147	10.8463	11.1729	5.126	9.1186	7.9481	10.7967	6.0126	6.1089	6.3726	6.7638	11.1537	7.4055	8.5475	7.0786	8.1672	5.8063	7.5297	12.5959	5.7517	5.8235	5.6058	9.0925	7.4541	8.8371	7.4067	7.4659	12.3766	6.4845	5.9581	5.2593	6.6901	7.2125	6.3409	10.5224	5.986	6.8115	9.6534	11.9637	8.2616	8.0514	7.2245	7.0402	6.009	6.4589	6.2906	6.1278	6.8968	8.1446	6.6555	8.3429	7.8797	6.2692	6.2174	6.1801	5.9205	7.7562	6.8451	7.18	6.1661	7.2566	3.8156	8.1052	6.8125	7.2166	6.8243	8.2372	7.9599	7.5823	6.3338	6.7085	8.9306	7.1053	8.0595	7.0927	8.013	5.7123	8.7637	7.7945
PF3D7_0600200.mrna1_1	PF3D7_0600200.mrna1_1;527	527	7.8324	10.1065	6.218	6.9632	6.7811	6.5329	6.09	5.8746	5.7082	8.4948	6.5494	7.3852	6.7071	5.3861	6.8765	5.7592	6.896	6.8188	7.1702	7.2329	7.9841	9.6756	6.9349	7.0121	5.4393	6.1572	6.194	5.5747	7.6994	7.7929	10.0329	6.6655	7.2954	6.7517	5.9458	5.4893	6.4746	6.4967	6.9348	9.0964	6.0014	6.1987	6.5215	6.5838	7.3354	6.5119	6.6685	6.7275	6.6991	8.446	6.1548	7.291	6.3604	7.2792	6.7807	5.9095	8.5989	6.592	6.6054	6.9976	4.9695	7.3532	5.9115	7.9017	6.5624	7.0794	5.5198	8.2788	5.8273	7.7242	5.487	8.4082	7.7987	8.6638	6.7869	6.3842	8.6731	7.3933	8.4847	7.5286	6.5295	6.1735	9.1509	7.462
PF3D7_0600200.mrna1_1	PF3D7_0600200.mrna1_1;528	528	7.8281	8.6076	6.2785	6.7371	5.7214	6.4014	5.9329	5.8897	5.7021	8.4413	7.6958	7.0248	5.8931	5.299	5.8326	6.8068	6.6121	5.431	6.3445	7.2319	7.9156	6.4336	6.7916	7.4816	6.4859	4.4822	5.9095	5.8314	7.7882	7.7953	7.2916	6.1385	7.2438	6.3275	6.3029	5.6806	7.0335	7.2398	6.5416	8.0982	6.5527	5.9882	6.2016	7.423	6.408	6.4283	8.2337	7.7099	6.779	6.4954	5.5357	6.2104	6.6013	7.1688	7.0971	6.0732	7.9293	6.1144	7.1583	9.5948	6.767	8.329	6.626	6.797	6.8585	7.2197	5.5308	7.4424	6.6275	7.2393	5.1148	7.4198	7.9184	8.8049	8.7297	6.4891	9.2312	7.2041	7.7424	7.6574	7.2628	5.7605	8.5397	8.2149
PF3D7_0600200.mrna1_1	PF3D7_0600200.mrna1_1;529	529	7.3094	6.5221	6.5399	5.8465	4.986	6.2703	6.4727	6.5173	5.1449	8.5315	6.9612	8.6739	6.3169	5.8602	6.2999	6.5083	7.0335	6.994	6.4288	8.5131	7.15	6.4185	7.7396	8.9942	9.4242	9.5648	5.8181	6.2466	8.4772	7.3772	6.9948	7.2944	9.0198	9.8117	8.441	5.3402	6.0455	6.989	6.8013	4.8575	6.7351	6.6953	6.3192	6.1857	6.9095	6.6883	7.5021	6.8119	5.1424	5.8447	8.3044	6.4535	7.2997	7.2949	5.3349	6.0616	7.5683	6.2555	7.0055	7.7509	6.4036	7.6079	6.6472	7.902	5.774	6.6358	5.2724	7.0995	7.0737	7.3099	6.3514	6.8728	6.7025	7.9504	8.0438	6.4848	9.4584	7.6844	7.7609	7.323	7.1309	6.4046	8.2347	7.5159
PF3D7_0600200.mrna1_1	PF3D7_0600200.mrna1_1;530	530	8.263	6.1619	5.1477	5.8217	5.6273	6.0221	4.8227	5.6014	2.8094	7.3275	5.6974	3.8146	5.0461	4.2441	5.5122	4.6651	6.0734	6.1851	5.3951	7.1125	6.0561	6.2502	5.811	7.7264	7.6755	6.7185	5.0777	6.1451	6.6292	6.2735	5.5289	6.357	7.8867	7.7452	6.6523	4.8465	5.0361	5.7458	5.647	5.1558	4.9973	5.9359	6.0892	6.7289	6.7577	4.4796	6.2848	6.4368	5.5662	5.073	5.5317	4.8405	5.7415	7.1606	4.477	4.1771	4.7965	5.8321	6.2165	7.0707	6.4048	6.1969	5.849	6.0253	5.4598	5.8612	5.1497	6.5135	7.8675	5.5392	5.4963	6.3041	5.7936	5.4825	6.7015	5.9782	6.6932	7.0941	6.9679	5.6456	6.1249	4.4803	6.5648	8.4705
PF3D7_0600200.mrna1_1	PF3D7_0600200.mrna1_1;531	531	8.1001	4.8565	5.5018	5.8863	4.1052	5.5475	5.3341	5.0989	3.2898	7.8133	7.128	6.286	5.4212	2.7355	5.342	5.4316	5.4532	5.6979	4.4128	5.9212	6.3152	5.6887	5.3219	5.7428	7.8834	8.0238	4.99	5.5948	6.0836	5.6418	6.3473	5.7671	5.9088	8.4855	6.3429	3.9551	5.0665	5.6314	5.7118	3.8797	4.0678	5.1751	5.2307	5.7093	7.2164	4.8505	6.0018	6.4084	3.6971	5.694	5.1977	5.4663	5.0317	6.134	5.9453	6.0708	5.8455	4.225	5.6023	5.1416	5.1799	6.611	6.2018	6.516	4.8826	5.487	5.7874	5.5515	5.6591	6.8066	5.288	5.1823	5.5814	4.857	5.3416	5.5753	7.1053	5.6845	6.0321	5.5832	6.1301	4.9896	5.9732	6.288
PF3D7_0600200.mrna1_1	PF3D7_0600200.mrna1_1;532	532	9.7143	4.9791	5.6215	6.1361	4.3944	5.2122	4.889	6.202	4.4476	9.472	6.5492	6.3806	6.0257	4.9805	5.6772	5.5304	6.7127	4.9964	5.4118	6.801	7.3697	5.318	7.7208	5.9385	9.6938	9.9215	3.9001	5.7271	5.7845	6.7196	6.62	6.9615	5.9885	9.5143	9.2684	3.5084	5.4786	6.25	7.2595	5.1231	6.5323	4.6713	5.7753	4.8293	9.1761	5.4232	6.3047	6.5091	5.2802	5.9045	6.1391	5.6058	4.8895	6.1695	5.61	5.3431	5.3085	7.0861	7.094	5.1739	5.3547	7.3069	7.0757	5.4107	6.0152	6.2968	4.3491	5.9502	6.4321	5.6803	5.2176	5.6932	8.1027	7.8827	7.0431	5.9038	9.1899	6.7051	5.5534	6.8509	6.3432	4.0592	6.1847	6.3619
PF3D7_0600200.mrna1_1	PF3D7_0600200.mrna1_1;533	533	8.903	5.3092	6.3025	5.9369	5.578	6.1639	5.86	5.3226	2.6253	9.1881	5.8647	7.0397	5.9317	5.1031	5.2839	5.6401	6.1865	5.9208	5.2196	7.1341	8.5646	4.9416	6.7965	6.6449	9.0115	9.6659	5.6294	5.6845	7.1063	8.8053	7.0378	6.0847	6.9415	9.355	9.0449	5.6913	6.0054	6.7236	6.6656	4.2373	5.812	4.8977	6.0702	5.8056	7.8426	6.9725	6.0277	6.9319	6.2439	6.0343	5.7417	5.5656	6.0155	7.4355	7.0254	6.0429	5.2133	6.4849	6.4065	4.1301	4.8495	7.3463	6.0266	5.5838	4.9131	6.6069	4.2365	5.9572	5.7803	6.8545	6.0343	5.5928	8.1615	6.1289	5.6372	6.1577	8.8232	6.1022	6.4293	6.416	5.4806	4.8758	7.7261	6.7497
PF3D7_0600200.mrna1_1	PF3D7_0600200.mrna1_1;534	534	8.9291	6.3025	5.7222	6.2145	4.3604	7.5654	4.7382	5.6482	3.7751	8.9629	6.4621	6.7891	6.2141	2.848	8.2097	5.7271	6.1717	5.9269	5.8642	6.4296	6.2553	4.5392	7.0598	5.6929	9.2515	10.4346	4.0747	5.5942	6.7416	6.5917	6.134	5.2612	5.4976	9.6608	9.5254	4.9869	5.0184	7.7741	7.3735	5.8336	5.4793	5.6764	5.6696	6.0951	8.0934	7.8581	7.2457	5.9217	4.8032	5.4535	5.7096	6.5803	6.7207	7.2275	5.6704	7.8477	5.2521	7.1771	7.1737	4.1643	5.7623	7.3407	6.5746	5.6554	7.1934	7.2134	4.7835	5.7377	5.3649	6.1383	6.4971	5.6326	8.3458	7.622	6.3001	6.0885	9.0864	6.2363	6.4888	6.8936	7.1259	4.8634	6.6623	5.8921
PF3D7_0600200.mrna1_1	PF3D7_0600200.mrna1_1;535	535	9.5838	6.1765	4.6865	5.7244	3.5286	6.5625	4.7903	9.2373	4.1779	9.6589	6.3381	6.6824	4.9722	4.1489	6.3724	6.3884	6.2847	4.7366	5.7602	6.7114	6.0516	5.374	6.8511	4.7098	9.2875	10.1965	5.5295	5.1791	6.3067	6.6107	7.1104	5.6952	5.6082	9.2288	9.4102	5.5239	5.3273	8.2464	7.0863	4.2585	8.3111	5.0509	5.4951	6.6935	8.2757	6.2496	8.1137	6.4199	4.8938	5.7085	5.6744	6.0199	5.0352	7.1794	5.5163	6.9629	4.9791	6.9497	6.1073	5.2961	5.7428	7.0532	6.0798	5.3813	4.6264	7.5684	4.943	5.5726	7.2447	5.5527	5.8667	5.3875	8.3646	6.8693	4.7871	6.377	8.8614	6.7673	6.3993	5.0518	6.4466	4.4141	6.0898	7.1719
PF3D7_0600200.mrna1_1	PF3D7_0600200.mrna1_1;536	536	10.2552	6.4348	5.517	6.4804	5.1969	5.972	5.0272	6.0674	4.2342	10.2636	6.7892	6.9006	7.2878	4.0479	6.6169	6.5461	8.0672	7.3213	6.2479	6.3789	6.8554	5.7032	8.3167	5.3169	9.4033	10.1145	5.8617	6.4877	7.7568	8.0472	7.8321	7.8478	6.382	9.6704	9.117	5.6848	4.4423	8.6432	6.5322	5.6582	8.1669	5.7929	6.6263	7.731	8.729	7.9303	7.7557	6.9017	5.8286	7.8801	7.332	6.0719	6.9245	6.8194	6.045	7.4339	5.6203	6.5966	6.2323	5.6525	5.7711	7.2133	6.1512	5.2972	8.765	6.8744	6.2867	5.7947	6.7626	7.4801	6.9751	7.2882	8.8371	7.6873	5.9692	7.412	8.8616	7.5245	7.9325	8.9606	7.0331	6.9029	6.9717	6.8681
PF3D7_0600200.mrna1_1	PF3D7_0600200.mrna1_1;537	537	9.5047	7.1281	5.6656	6.269	4.7527	6.8689	5.9632	6.4819	3.9809	9.3394	7.6339	6.8937	6.243	4.3009	6.3858	6.6008	6.942	6.5654	5.9004	6.9506	6.8887	5.7779	7.5221	5.5298	8.3346	10.3275	6.0286	5.3971	7.1743	6.9845	7.941	7.1553	6.2638	9.5497	9.0109	4.5945	5.6206	8.2265	6.9587	6.4046	5.6014	2.8972	6.2596	6.3605	8.7425	8.1838	8.3088	6.0281	5.9535	7.4005	6.7669	6.3027	7.3985	6.0828	4.3964	8.2812	5.272	7.3828	5.5871	4.7655	5.634	7.4457	6.6904	5.5975	5.5024	6.083	5.3438	5.9848	5.6302	6.9534	7.6126	6.9656	8.6263	6.9098	5.3519	7.5874	9.473	7.0897	7.9342	6.5059	5.9418	6.5312	7.154	5.5192
PF3D7_0600200.mrna1_1	PF3D7_0600200.mrna1_1;538	538	9.9548	8.4393	6.0011	6.9343	4.4588	6.5388	5.8753	6.5046	2.8856	9.8635	7.7516	8.3568	6.4385	3.6588	5.4764	6.2083	7.6623	5.9953	6.0148	7.4521	5.6444	5.7366	9.4421	6.4038	9.0708	10.2221	9.0793	5.6436	7.6149	6.8124	6.7116	6.5026	6.4931	9.3591	9.2246	9.0995	5.4731	8.0683	6.8183	8.3354	5.7714	4.4101	5.9406	5.0665	9.2306	7.7752	8.3044	5.7145	5.7856	6.1463	5.9998	5.9274	7.3013	6.7274	4.582	8.3746	5.9231	7.6503	6.4553	5.1863	5.6991	7.9609	7.8369	5.0717	5.3684	6.2443	5.5361	6.3466	7.5107	6.1497	7.1568	6.5916	8.7847	6.6175	5.4036	7.1003	9.5869	7.0419	7.803	6.7114	5.8714	5.6786	5.9141	6.8062
PF3D7_0600200.mrna1_1	PF3D7_0600200.mrna1_1;539	539	6.8335	6.017	5.8853	5.9998	4.1898	4.9477	5.2765	4.4276	3.4423	7.0781	5.9923	6.9146	6.7444	3.3674	4.7425	7.1423	5.9614	5.106	5.3705	6.0535	5.0387	5.5886	4.9198	6.4741	8.5782	9.0734	4.2032	5.671	6.4016	7.142	7.2075	4.0435	6.9556	8.8753	7.5635	4.6519	3.0072	8.2482	6.3961	4.2891	3.853	4.5385	5.6935	5.4118	5.7257	6.5986	8.2155	5.5173	5.4854	6.1997	5.4548	5.4453	7.0401	5.8407	5.4883	7.0368	4.6404	8.4021	6.6952	3.9937	5.6685	7.2985	5.9773	4.8768	5.7007	5.0934	3.7835	6.8225	7.9114	7.0935	5.3161	7.097	8.4951	6.8393	5.6721	6.8561	8.7094	6.0678	7.1479	5.8647	5.7107	7.1599	7.3398	8.159
PF3D7_0600200.mrna1_1	PF3D7_0600200.mrna1_1;540	540	6.7605	6.3201	5.2059	5.254	3.9855	5.72	5.0764	5.5871	2.101	6.8948	6.6427	8.0584	5.4121	3.1243	5.5841	6.2384	6.1169	6.1357	5.3484	5.4396	5.8502	5.6267	4.9103	7.0997	8.1788	8.3133	6.0217	5.436	5.0054	6.7679	6.225	3.6814	7.5897	9.2672	7.7025	5.2036	4.4168	6.8081	5.7189	5.6599	4.2972	3.9754	6.8426	4.9598	4.5354	5.3165	7.202	5.1256	3.516	5.84	6.0953	6.9326	5.5978	6.8495	5.8019	6.2073	4.4686	6.5995	5.8733	4.934	5.5804	6.5258	6.156	4.1715	5.1695	4.7479	4.7671	10.4709	5.9236	5.3899	4.995	6.4219	7.8656	6.2711	5.0575	6.8213	7.8443	6.8113	7.2354	6.5659	4.634	5.0828	10.3137	6.9679
PF3D7_0600200.mrna1_1	PF3D7_0600200.mrna1_1;541	541	6.5945	4.9322	5.1035	5.6873	2.7203	7.856	4.5192	3.2928	3.1489	6.8847	4.7613	5.033	4.4195	3.2388	8.1115	4.4854	4.3896	3.5084	4.9079	4.8718	6.79	4.6673	2.7203	6.0032	5.302	3.0215	5.717	5.843	6.1928	7.1016	5.101	2.2234	5.9317	5.7858	5.1647	3.2705	4.2608	6.1585	4.8997	3.851	3.3277	4.4067	4.8997	3.7793	5.3761	3.5838	6.4091	4.7866	4.4074	4.86	6.2917	4.2426	4.9796	6.2063	4.0435	4.7835	5.2884	5.2048	8.4424	4.9006	4.8659	4.0695	4.3427	4.5223	3.1587	3.9155	3.4816	6.5328	5.4363	6.1705	4.5862	5.8215	5.2075	8.0267	5.6952	6.6836	6.878	5.1538	5.9013	5.5567	4.3882	5.7076	6.1938	5.4963
PF3D7_0600200.mrna1_1	PF3D7_0600200.mrna1_1;542	542	5.7051	5.8465	5.6651	4.4114	3.281	7.8459	4.4601	3.6848	2.5385	5.6115	4.5862	4.2891	4.6536	0.2265	7.8362	4.8812	4.9079	4.7965	3.6147	4.0747	5.193	4.4673	4.2365	5.8053	5.3572	4.2203	4.6381	4.6882	5.3593	5.6924	5.5534	4.2705	6.8784	6.5779	4.1043	2.5993	2.3702	5.2876	4.7533	4.7192	2.6758	2.9764	5.4647	4.9639	4.4087	4.7312	6.2424	3.7203	3.6792	5.1098	4.858	4.8929	5.1346	5.4043	4.9681	5.0272	5.2854	5.4643	5.1322	4.5204	3.1027	4.9458	4.84	4.5577	4.3971	4.7655	4.1069	5.0085	6.3656	5.546	5.2479	5.8931	6.2329	5.9423	5.0665	6.9686	6.7454	5.0972	6.4891	5.6525	6.1552	4.0188	6.1837	4.9878
PF3D7_0600200.mrna1_1	PF3D7_0600200.mrna1_1;543	543	5.9798	5.0917	4.3695	5.3237	4.7708	7.7106	3.5385	4.3183	2.144	6.364	5.1867	4.9331	5.1695	2.1177	7.2968	4.1077	4.8768	4.3792	4.8298	4.3262	5.2095	4.9709	4.856	4.9491	5.5689	2.2957	5.017	3.9069	4.9736	6.3368	5.6197	3.6656	6.1605	6.0009	3.0993	5.3067	5.1727	3.5632	5.8115	4.4162	3.7897	5.0951	4.5211	4.7814	4.0018	4.0548	5.6185	4.6633	4.4316	2.8217	5.1703	5.438	5.1679	5.2668	5.0682	2.3646	4.5862	5.4816	4.9509	4.6865	5.1018	5.439	4.0618	4.218	4.2055	4.4803	4.4783	4.8237	4.5122	4.8232	4.7996	6.0387	6.943	6.073	4.106	6.0616	7.0876	5.6576	6.3586	5.2044	5.2479	5.4091	6.1623	4.2087
PF3D7_0600200.mrna1_1	PF3D7_0600200.mrna1_1;544	544	5.7396	5.5304	3.7485	5.3331	3.4893	7.2982	4.441	3.2525	2.7655	5.9519	6.3572	3.9653	4.7197	1.9373	7.5834	7.3316	5.0725	1.7824	5.0295	5.0492	5.1942	4.8369	4.8151	5.5662	5.243	3.9699	5.2196	4.5699	5.1185	5.7355	5.3851	2.729	6.1882	6.2776	3.121	5.06	3.6554	5.3761	5.7085	3.8369	6.0695	5.1546	4.1334	3.9745	4.3597	2.8094	6.1003	5.4029	4.857	4.2172	5.5589	5.4928	5.7687	5.2388	4.4121	4.2645	4.9435	4.0496	5.7916	4.2608	4.9112	5.7613	4.8237	5.3413	3.5021	5.0819	3.7388	4.09	4.8022	5.7063	1.8953	5.3834	6.3012	4.7698	4.785	5.9119	6.1416	4.9896	6.0292	5.3237	5.306	4.4141	5.0197	5.2284
PF3D7_0600200.mrna1_1	PF3D7_0600200.mrna1_1;545	545	6.0581	5.4809	3.9736	5.5792	3.4854	8.7285	6.6525	1.157	2.6645	6.0023	5.5304	4.1562	4.9016	2.6041	8.5819	7.2151	5.2292	4.8273	3.3234	5.7968	4.7687	4.0522	4.0233	6.6408	5.5577	4.0652	4.6473	5.8392	5.8086	5.6267	5.7131	1.8797	6.6001	5.8582	3.251	2.8135	3.7991	4.9533	4.99	2.7803	4.0934	4.2839	5.1755	3.856	2.8074	4.0892	4.0312	5.7192	3.5945	4.9035	5.1148	4.2032	5.7787	5.2965	5.4067	4.6859	5.1934	4.9565	4.9477	4.2913	4.8171	4.4416	4.0027	4.8958	4.1635	5.3614	3.497	4.7328	7.4463	4.0303	3.6159	5.6542	6.4084	4.8615	4.9406	5.2772	6.6639	4.0892	6.087	4.2048	4.1562	2.3561	5.3923	6.2523
PF3D7_0600200.mrna1_1	PF3D7_0600200.mrna1_1;546	546	5.4783	4.4886	4.8992000000000004	5.1647	3.8288	7.5753	4.6502	2.4983	4.1538	4.2126	4.9345	3.8934	4.4195	3.6519	7.1937	5.8061	5.4799	3.7104	3.9467	5.1882	6.4653	4.774	4.6571	4.275	4.5783	4.1177	2.856	4.607	5.1379	5.8738	5.5726	2.6135	4.7996	5.3999	2.2141	2.6369	3.106	4.1514	5.1627	4.009	3.8709	4.5204	3.9561	3.6369	4.7404	4.073	5.5043	4.3441	4.1391	2.0807	4.3074	4.4046	2.842	4.717	4.6323	3.1359	5.0609	4.4403	5.7517	4.263	3.4168	6.2194	4.4449	3.7388	5.6508	4.6479	3.3909	1.8359	3.0391	4.8485	6.0757	4.6525	4.5373	4.9193	5.6168	5.3089	5.7837	4.5072	5.3198	4.3625	4.888	3.2494	4.5515	3.9533
PF3D7_0600200.mrna1_1	PF3D7_0600200.mrna1_1;547	547	6.6967	4.1391	4.7975	4.6865	4.0695	7.2822	4.3903	4.2441	2.3074	6.4248	3.861	3.7093	4.4912	1.4699	6.9831	4.4989	3.541	3.8649	3.851	3.3334	4.991	4.235	3.9542	3.8856	4.8258	3.6882	1.4005	3.433	5.1783	5.5154	4.6165	2.189	3.5261	3.6554	1.5945	3.7814	4.5336	3.6565	4.8629	3.5211	3.5236	3.2675	4.2638	1.7137	3.0875	4.5644	6.143	5.1152	4.0661	1.9184	5.596	4.8192	2.546	4.852	4.3313	3.4236	3.9644	5.5407	5.2098	4.5558	5.1256	5.3586	5.2036	4.0712	3.0583	3.9561	4.504	4.8817	4.1867	3.9662	3.6668	5.1583	5.51	4.126	4.9955	5.561	5.5081	4.9896	5.7123	4.9941	3.5874	3.1554	5.5635	4.6764
PF3D7_0600200.mrna1_1	PF3D7_0600200.mrna1_1;548	548	5.5273	5.029	4.9814	4.5348	4.281	6.4157	4.8515	1.3618	3.3505	4.5154	3.106	3.843	4.6235	0.9855	6.4274	4.1771	3.9991	4	4.585	4.8237	4.9928	3.5198	2.4699	4.85	4.6064	2.4168	2.8094	4.1985	4.7634	4.7436	4.2441	3.774	3.0321	3.5644	4.5951	4.204	2.9598	3.9001	4.9644	3.942	4.6826	3.841	4.9805	4.4886	1.7698	4.5122	4.3477	4.4429	4.3255	4.2095	5.2418	5.2627	4.2487	5.4561	4.7219	4.5844	2.9764	6.0938	4.9986	3.144	4.7729	5.2118	4.6456	4.6803	4.2525	4.466	3.0652	4.4121	3.9117	4.9741	3.6769	4.7104	5.62	4.89	4.691	4.6662	5.9748	5.1114	4.1218	4.1795	4.3985	4.554	4.8032	4.6177
PF3D7_0600200.mrna1_1	PF3D7_0600200.mrna1_1;549	549	5.8728	5.3183	4.1497	3.4568	4.5367	5.7861	4.5304	4.5385	2.9837	6.0383	6.3102	3.9279	5.1123	0.0841	5.803	2.6276	4.3125	4.1276	3.0479	4.4764	4.86	3.6218	3.9542	4.1169	8.1228	2.1144	3.263	4.4033	4.847	5.7682	4.5904	3.7751	3.5336	3.4607	3.1922	3.2928	3.7027	3.8248	4.6433	1.433	3.9402	3.9635	3.841	4.4757	4.0721	4.067	2.5993	4.4236	4.2758	4.3764	4.337	4.6786	2.342	4.1424	5.2437	4.3576	3.511	5.1309	5.1285	3.0618	4.8435	4.0755	4.4725	2.9088	3.84	4.1334	3.1699	3.6346	3.855	5.4751	3.7431	3.7082	4.975	3.1763	4.7918	4.7452	5.859	4.3031	5.7366	2.1506	3.6702	4.3868	4.0259	3.5668
PF3D7_0600200.mrna1_1	PF3D7_0600200.mrna1_1;550	550	4.856	4.3875	4.3212	4.7724	0.0426	5.4486	5.3494	1.7312	2.0976	4.98	4.4712	4.193	3.1326	2.1243	5.7584	4.5638	4.327	3.5705	1.774	3.756	3.856	4.8405	4.9001	3.0126	4.5922	1.8836	3.4236	4.0224	3.5484	5.4266	5.1631	3.4983	5.2555	5.0963	4.2645	2.3561	3.7687	3.8934	5.8298	3.6171	4.6171	4.8694	3.9607	3.4634	3.4476	4.5185	3.8032	3.8768	3.3334	3.6531	4.1285	4.6531	3.9477	3.4087	4.6971	3.7897	3.9279	5.4545	5.4601	4.7803	4.0832	4.157	4.6871	4.6282	4.843	4.9388	3.1779	4.9463	4.4957	3.7613	3.991	4.0849	4.3009	4.2861	4.7004	3.9973	4.6571	4.1085	4.5373	5.076	4.251	3.6949	4.9575	4.7032
PF3D7_0600200.mrna1_1	PF3D7_0600200.mrna1_1;551	551	5.558	4.8161	4.5741	3.6927	2.4647	5.7079	5.1723	3.6904	0	5.4744	4.8763	2.0772	4.9269	1.6369	5.6188	4.5185	4.5521	3.7409	3.7772	3.7981	4.7268	3.5423	4.7323	4.7745	5.1379	2.8639	2.9279	3.7082	2.8817	4.9006	4.9345	3.0635	2.5534	5.0496	5.3381	1.541	4.3674	4.7093	4.4841	4.4581	4.4463	0.9107	3.7634	4.7923	2.319	3.1408	5.5154	4.6473	4.7015	3.1293	3.98	4.6381	3.0018	3.8866	4.5801	3.3618	4.466	5.546	5.07	4.0993	4.85	5.2824	2.516	3.7897	4.5527	4.5354	4.1755	4.8953	4.6758	4.5097	4.4751	4.4744	4.4542	4.3702	3.9709	5.3323	5.0648	4.3764	4.7949	2.7613	4.8748	3.3882	4.4243	2.4542
PF3D7_0600200.mrna1_1	PF3D7_0600200.mrna1_1;552	552	5.6896	5.3771	5.0934	4.5091	2.8836	6.4234	4.7687	3.3868	2.9542	4.3169	3.2001	4.7923	4.8664	2.8856	5.116	5.0496	5.0717	2.8217	4.1787	3.9644	4.4886	5.0005	4.3854	4.7115	4.0618	3.6323	2.3702	4.0781	4.3484	4.431	5.2998	2.0072	4.0099	4.2593	2.5729	1.1243	3.6404	4.4229	4.9796	4.6508	3.6346	4.5638	2.5084	3.2464	1.5509	2.774	4.2765	3.8914	4.1803	3.516	4.6662	4.6299	3.7729	5.2559	3.9288	4.7766	4.9787	5.5382	4.8674	4.4256	4.8977	4.3226	4.366	4.0063	2.6112	3.6622	4.5503	4.9174	4.2479	5.2943	4.847	3.4182	3.5336	4.6017	4.6223	5.126	4.6848	1.7782	4.9355	4.4542	3.7729	2.7803	4.7214	4.8435
PF3D7_0600200.mrna1_1	PF3D7_0600200.mrna1_1;553	553	4.9103	4.3909	5.0435	5.1408	3.8074	5.8122	4.3723	2.3045	3.6381	5.2578	5.1719	4.204	4.9131	3.8846	6.0237	3.2095	4.5729	4.3813	5.157	3.9069	4.6949	3.2188	4.4067	3.9662	4.8068	3.9828	4.1579	3.1043	5.0687	5.2735	4.963	3.7666	4.9088	4.1707	4.3427	3.306	4.5934	4.5856	4.347	3.7159	4.2713	2.4383	3.942	3.157	1.8836	3.6971	4.3111	4.5765	4.4094	3.8063	3.8084	5.3089	3.2373	4.9069	4.3291	3.1375	4.278	5.2422	4.3937	4.6363	5.8883	4.7252	4.4289	4.3736	4.5116	4.2585	4.5838	3.7687	4.851	4.5059	5.6551	3.8846	4.5789	3.774	3.9298	4.6582	5.3309	4.1367	6.0631	4.5993	5.1089	3.9937	3.2869	3.6668
PF3D7_0600200.mrna1_1	PF3D7_0600200.mrna1_1;554	554	5.8507	5.3988	5.1031	4.8115	4.116	6.6433	3.437	2.1309	2.4983	4.4053	4.4209	3.4803	4.153	2.6229	7.5767	4.9383	4.2525	3.5286	3.1194	4.6707	4.8253	4.4005	3.7225	3.2765	5.3937	3.4555	3.4222	4.3277	3.9672	4.6082	5.3462	2.842	3.1457	5.0325	3.1194	4.1643	4.504	4.5898	4.6899	4.5404	4.4989	4.1675	4.7323	4.272	4.9463	4.7944	3.9607	4.8465	3.6814	3.8359	4.6473	2.1309	2.4777	4.314	4.5963	4.3618	4.228	5.3165	5.1898	4.2008	4.3082	3.3132	4.3023	4.144	4.5416	5.153	4.7175	3.7279	4.5398	4.1739	0.6871	4.4449	3.6837	4.6893	5.2071	3.717	5.8022	4.0161	4.8948	1.6088	5.2176	4.017	3.6358	4.5904
PF3D7_0600200.mrna1_1	PF3D7_0600200.mrna1_1;555	555	5.1969	5.0635	4.6651	3.3031	2.3248	4.8022	4.905	4.6053	2.0909	4.7054	4.582	3.2464	3.5981	1.1699	5.8133	4.6582	3.9782	4.627	4.4535	3.5607	4.7388	3.228	4.0892	3.6724	4.9198	3.1027	4.04	4.7506	4.9189	5.0005	4.9495	3.7082	4.6317	4.6542	4.0461	3.025	4.2063	4.7655	5.8321	4.5254	4.7719	4.811	5.0036	2.8972	3.8032	3.4764	4.5323	6.1967	3.7634	4.1252	4.986	5.2357	3.1603	4.5008	5.0475	4.3764	4.0704	3.6415	4.765	4.6288	5.1771	4.2861	4.6375	4.5361	3.0721	4.7527	3.6334	5.0738	4.5814	4.0036	3.858	4.4067	3.6702	3.797	4.3349	3.8787	5.1815	4.6685	3.9298	4.0179	4.7214	3.3147	3.8125	3.9307
PF3D7_0600200.mrna1_1	PF3D7_0600200.mrna1_1;556	556	5.1902	4.7027	4.1367	3.6112	3.7137	5.017	3.8738	4.4053	2.275	5.0845	3.8309	0	2.757	0	5.1671	5.3161	4.4456	0.251	4.541	3.7782	3.9672	4.9919	4.4074	3.7463	5.2434	4.1906	4.2001	3.7677	4.0241	4.9523	4.8929	3.6053	3.6803	5.9081	3.3074	2.8379	3.1522	3.211	4.5613	3.9727	3.8309	4.263	3.6645	2.5632	4.1043	4.5534	4.5379	4.4614	5.0365	3.4568	4.0644	3.5008	2.8115	5.157	4.1898	4.193	2.4489	6.2403	4.9709	4.7208	4.925	4.2608	4.5777	4.1235	4.6685	5.5469	4.5472	4.7065	3.6576	4.0609	2.9598	4.4175	3.1144	5.497	3.8104	3.6656	5.7871	4.2645	5.5198	4.6387	5.4276	3.861	4.266	3.7634
PF3D7_0600200.mrna1_1	PF3D7_0600200.mrna1_1;557	557	6.3658	5.3761	5.0913	5.2165	3.6253	4.0609	5.6806	4.211	3.2479	5.5207	5.0255	4.4067	5.2754	1.3277	4.0781	5.5512	5.4774	5.5354	2.848	5.2716	4.6177	4.5211	4.7371	4.2102	6.7786	4.2456	2.7803	4.1906	4.9986	5.5635	5.5478	3.7323	4.3399	7.5406	4.3916	4.0618	2.2296	4.7323	5.479	4.1882	4.1867	6.19	4.1473	4.6826	6.6871	3.84	4.8748	4.7415	5.6927	5.6679	4.706	5.701	5.7511	5.9338	3.8217	5.1538	4.0951	5.3837	5.3226	5.3295	5.6441	6.6956	8.2423	4.3834	4.2965	5.3906	3.9203	4.5129	4.09	4.5577	4.1675	5.5401	4.0224	5.9467	4.1659	5.7642	7.6155	8.224	6.1914	5.5276	6.4891	3.6848	5.558	5.1675
PF3D7_0600200.mrna1_1	PF3D7_0600200.mrna1_1;558	558	5.2141	3.9477	3.9523	3.9136	0.4436	4.5148	4.712	1.4276	1.926	4.2608	3.98	4.0072	5.0704	0.3219	3.4828	4.5916	4.0081	4.3764	4.464	2.8817	4.6053	4.3604	3.5497	4.2832	5.3136	4.3757	4.1424	4.3764	5.0522	4.1595	5.0721	3.2705	3.9672	4.8135	3.3103	2.2449	3.1731	4.3778	5.0387	4.4046	3.9088	4.8812	4.4757	4.2357	5.1973	4.4925	3.9635	5.1206	5.9333	4.1085	4.4476	4.7382	2.9011	5.8649	3.7581	3.9542	4.2615	4.4809	6.1817	1.9336	4.441	6.3649	5.0347	4.4067	4.1763	5.2315	4.7903	4.2464	4.26	4.4601	4.2876	4.3434	4.8278	5.1489	5.0321	4.5078	7.8772	4.742	5.0483	5.0023	4.9467	2.6229	3.6473	4.275
PF3D7_0600200.mrna1_1	PF3D7_0600200.mrna1_1;559	559	6.1487	5.0648	4.784	4.9727	3.4463	4.7115	7.5207	3.7751	2.2357	5.7557	4.1643	3.4396	6.1318	1.4699	5.4594	4.6011	6.1121	4.5987	0.669	4.4107	5.1914	1.4647	4.4189	4.3985	6.0991	4.7782	3.6599	5.087	5.3416	4.9869	5.3951	3.3646	5.079	7.3031	4.588	3.0444	3.1276	3.6005	5.2234	1.3674	3.0925	5.087	5.8787	6.758	5.9509	6.1605	4.942	5.6733	7.1902	6.4224	4.0277	4.4809	4.306	6.853	6.6113	6.3763	5.3558	5.7371	5.9563	9.9374	4.504	7.5269	6.4222	5.1871	4.7682	5.4643	3.5046	4.6011	2.6041	3.0755	4.4429	5.8452	2.6599	5.9212	9.4332	5.5829	8.469	6.9226	4.4074	4.9946	5.9112	3.8053	4.5317	4.054
PF3D7_0600200.mrna1_1	PF3D7_0600200.mrna1_1;560	560	6.1367	5.0299	4.1408	5.1981	3.7592	5.3395	8.7859	4.4343	3.0356	5.7173	5.0023	4.1218	4.7923	1.263	4.6427	5.4439	6.0328	4.3349	3.4515	6.3136	5.1819	4.5638	4.7991	5.0369	8.3526	4.6927	3.8807	5.0241	6.0644	5.9001	5.1214	1.5945	5.5027	9.2632	4.2891	4.9279	4.1383	4.3834	5.013	4.1052	4.1993	5.6005	5.133	5.1926	7.6508	5.3519	5.1247	5.3005	7.158	5.4909	4.7252	5.8407	6.3228	7.1739	7.968	6.7145	4.06	5.0286	6.7177	10.5357	6.8828	7.0409	7.3211	4.7882	5.1412	5.7993	4.2133	5.4558	4.9179	5.0387	4.8068	4.9198	5.0989	6.8197	10.7381	5.0121	9.0507	7.7999	5.5217	6.1609	5.8255	4.464	4.6404	4.2203
PF3D7_0600200.mrna1_1	PF3D7_0600200.mrna1_1;561	561	6.3523	5.5283	5.5487	6.3935	3.8115	3.5801	7.758	4.4053	3.5644	6.076	5.7842	4.7608	6.2036	1.9672	3.6112	5.6792	5.5379	5.5509	4.047	6.4273	5.8025	3.7887	4.9074	3.8904	8.5384	2.4725	5.0755	5.2048	5.6162	6.4976	5.4621	4.211	3.8186	9.358	5.7002	5.435	4.5148	4.9126	6.098	3.5059	4.0435	5.6562	5.4074	5.2906	6.2909	5.7317	4.8812	6.1173	6.8176	9.847	5.8968	5.636	8.0887	6.9402	5.5416	6.3107	4.3291	5.202	7.4759	12.1372	5.7756	12.786	8.9833	5.3052	5.8868	5.4637	3.6392	4.9425	5.0777	4.9402	4.915	4.3313	4.9588	7.6318	12.4681	6.1018	12.7722	8.4012	6.1843	6.6185	6.6057	4.6433	6.4024	5.6259
PF3D7_0600200.mrna1_1	PF3D7_0600200.mrna1_1;562	562	6.3003	4.9846	4.7897	6.3377	4.1359	2.4906	6.5353	3.7845	4.5273	6.1631	5.2653	4.366	5.5677	4.0312	3.849	5.8237	4.7929	5.0704	4.8938	6.1432	5.2728	4.8963	3.8237	4.6571	7.3227	4.3484	4.8079	5.0369	5.6645	6.7667	6.7342	4.6247	4.9453	8.2708	2.7203	4.9528	6.3568	4.9141	6.413	4.0188	4.1035	7.6929	5.9174	5.5078	5.047	5.1461	5.2709	5.7621	7.0493	10.4024	5.4012	5.8369	6.0648	6.4893	6.5336	5.4443	5.5931	4.1301	7.1386	11.1878	5.4043	11.1332	6.2928	5.4529	5.6188	6.7098	3.433	4.1627	4.025	5.5484	5.2821	4.582	4.7208	6.5018	11.1654	4.5656	9.8894	6.5875	5.4336	6.0498	7.4694	4.0144	4.7803	5.4709
PF3D7_0600200.mrna1_1	PF3D7_0600200.mrna1_1;563	563	6.4107	5.2498	5.251	5.675	3.8166	2.7463	6.3289	4.6247	5.1457	5.2758	5.1691	5.375	5.7495	2.5311	4.211	5.9812	5.3384	4.5963	4.3306	5.7684	5.2895	4.9891	5.375	5.1711	5.7439	4.3792	6.2789	4.8997	5.4941	5.4259	5.0522	4.3212	4.4209	6.3089	4.8943	4.2758	7.1531	4.9855	6.0834	4.0374	4.7981	6.0343	5.9621	4.62	5.2746	2.7592	5.4406	5.6871	6.6604	8.257	5.2924	5.8714	5.1477	5.9784	5.8422	3.9298	5.3125	5.5524	6.1089	9.1899	5.5717	9.4656	6.7892	4.5558	4.4087	5.5226	5.4899	5.5214	6.1227	5.3642	4.8253	4.3248	5.373	5.1671	9.5058	6.3937	9.279	6.6963	5.9352	5.6002	4.1699	5.4413	4.9718	7.0703
PF3D7_0600200.mrna1_1	PF3D7_0600200.mrna1_1;564	564	5.9364	5.6721	5.8455	5.8895	5.144	4.8079	5.7503	4.6605	5.3681	6.4817	5.1164	5.4796	4.8227	4.6559	4.4705	5.0448	4.785	4.6035	5.6682	5.9619	5.4857	5.2675	5.7444	4.8319	5.1404	5.9651	4.5116	5.7814	6.3194	5.6704	5.8746	4.3632	4.3154	4.6194	6.0303	4.0444	5.6308	5.6082	5.5826	4.1603	5.235	5.5759	4.5981	5.2277	5.5454	5.7027	5.5059	5.5182	5.4124	6.0367	3.4396	5.5376	6.4291	5.7233	5.3161	4.106	5.2172	5.5723	4.5904	7.3673	6.0794	9.1293	5.6738	3.3896	4.5342	5.033	2.4828	5.3082	5.6088	5.4973	4.9016	4.3341	5.957	5.95	8.0425	6.0928	8.5428	5.0347	5.2133	6.2083	5.729	4.2087	4.99	6.06
PF3D7_0600200.mrna1_1	PF3D7_0600200.mrna1_1;565	565	5.8994	4.6064	4.8043	5.5432	5.3034	4.9873	4.4828	5.4323	4.8629	6.2651	4.6594	5.0712	5.1231	2.0356	5.0018	5.5705	4.925	5.8812	5.1871	7.3214	5.5653	5.3723	4.7692	4.729	5.7856	4.9667	4.0566	5.5931	6.5931	5.6465	5.4983	5.1839	5.3161	5.7374	4.9864	4.5204	6.0115	5.4835	6.3322	4.774	3.5084	5.3719	5.0845	4.7393	4.9873	4.1052	5.431	5.4232	4.1069	5.9676	5.3438	5.374	6.1056	6.3866	5.3681	5.0896	4.8555	4.8861	5.8649	7.6636	5.26	8.9325	5.228	5.2369	5.4426	5.6786	4.696	6.0418	5.4057	5.4029	4.8555	5.9667	6.0455	5.55	7.6899	5.3916	8.7036	4.7845	5.7195	5.7721	4.2772	4.2906	5.04	6.6076
PF3D7_0600200.mrna1_1	PF3D7_0600200.mrna1_1;566	566	6.7036	5.2311	5.9704	5.8597	4.7377	4.2795	5.1957	5.4356	4.1268	6.8586	5.1428	4.1538	5.3399	3.3147	4.441	5.2087	5.1942	5.3611	5.5613	6.2248	5.087	4.7312	6.217	5.439	4.9416	4.5945	4.3716	5.4094	7.0749	5.7861	5.6823	5.7661	5.3406	5.4229	4.7474	2.991	5.3445	5.9764	6.452	3.6656	3.5398	4.9269	6.2532	4.5898	5.7027	5.4283	6.471	6.1342	5.3691	5.9227	5.114	5.8585	6.1212	6.5353	5.0184	5.1534	5.5999	5.9775	5.013	8.1753	6.0146	8.7586	5.0687	5.3434	5.4333	5.1957	4.765	5.7682	7.7127	5.0435	4.8831	5.6979	7.1783	4.6696	8.8962	7.0839	8.5519	5.4931	5.9362	5.6401	4.9411	3.8379	5.8435	6.388
PF3D7_0600200.mrna1_1	PF3D7_0600200.mrna1_1;567	567	7.2557	5.4019	5.1408	6.0398	5.1611	5.5484	5.5951	5.0005	5.2005	6.4011	5.7934	5.1675	5.8958	4.8012	5.6924	5.2581	5.7957	6.1771	5.4812	6.767	5.8225	5.7942	6.4754	5.9141	6.5583	4.6616	5.3237	5.3431	6.8485	6.153	6.0985	5.1731	5.4986	5.8235	5.9153	4.8263	4.5072	5.4486	6.819	5.5413	4.3377	5.8909	5.8265	5.3309	5.8647	4.6786	6.6493	6.3749	4.7388	6.8566	6.0997	5.6713	8.0204	5.9314	4.9303	5.3187	4.9542	6.0902	6.729	8.7889	6	9.6539	4.2071	5.7282	3.5008	5.6789	5.3768	5.3698	7.1888	6.0007	5.7469	4.4222	6.2363	5.9964	9.5686	6.2038	9.6868	4.7745	6.42	6.314	4.9814	5.1969	5.6713	6.4722
PF3D7_0600200.mrna1_1	PF3D7_0600200.mrna1_1;568	568	7.2396	5.5404	5.6574	5.9119	5.3288	4.269	5.8056	4.7981	4.1293	7.0988	5.1554	2.1731	4.8359	3.0514	5.7266	6.0804	6.1148	8.5324	5.7629	6.8074	6.1064	5.0295	5.4656	6.44	7.1326	4.8679	5.4416	5.3158	6.8951	6.3454	5.9124	4.9345	7.3762	6.908	5.0448	5.5423	6.2675	5.6966	5.5613	5.3565	4.1043	4.8156	4.9607	5.6387	6.1753	4.7285	6.1914	5.5877	5.7991	5.5413	5.9227	5.2645	9.2825	6.5567	6.2498	5.3356	4.9528	5.7126	6.8811	6.9013	6.906	9.7055	4.9759	4.8807	5.682	6.319	5.3089	5.1855	7.197	8.186	6.2422	5.2392	6.6539	5.9873	8.4709	6.8403	8.2168	5.9768	6.2382	5.8602	5.91	5.0522	4.7671	6.6509
PF3D7_0600200.mrna1_1	PF3D7_0600200.mrna1_1;569	569	6.8454	5.757	5.5622	7.3547	5.6721	4.9621	6.0611	5.4594	4.8555	6.0877	5.6879	5.0009	5.2327	5.6642	4.61	5.1185	5.9129	5.5668	5.0913	6.9984	6.1303	6.1635	5.925	5.7774	6.4405	5.2895	4.0444	5.8012	6.8497	6.047	6.2576	4.7142	6.1912	6.889	5.2032	5.1272	4.9236	5.4466	5.5904	4.6064	5.1173	5.3775	4.5868	5.8738	5.8575	7.6518	6.5393	5.4091	5.797	7.8722	5.5426	5.4131	8.3975	6.9694	4.8851	6.9292	5.4226	5.6334	7.1044	5.9193	6.2063	10.8243	6.0959	5.0587	5.4705	6.0074	5.4019	5.6653	7.9836	4.7661	10.1497	5.5951	7.3254	6.2931	5.6977	6.546	10.4817	7.5407	7.4638	6.399	6.0115	5.5232	6.6366	6.7455
PF3D7_0600200.mrna1_1	PF3D7_0600200.mrna1_1;570	570	6.4843	5.5188	5.3455	7.4246	4.1795	5.7661	6.482	4.6513	4.8699	6.3029	5.5792	5.0959	5.3136	3.9174	4.8001	6.2574	6.5767	5.1424	6.0978	7.0258	6.6649	6.2662	5.9889	5.6665	7.2656	5.9345	5.7112	6.9683	7.1388	6.0029	6.6447	5.7401	6.3005	7.5569	5.6747	5.3947	4.5292	6.049	4.814	5.7719	6.5348	5.4165	4.6899	6.027	5.896	4.5472	6.706	5.5329	4.8001	6.6993	7.08	5.1779	8.3127	5.8163	5.5564	5.9481	5.9632	6.6542	6.1233	7.3288	7.5524	11.049	5.8037	6.4084	7.1791	5.3558	6.1809	5.6433	6.9541	5.915	6.7158	5.7666	7.6577	6.1461	7.9305	7.7897	11.2292	6.8584	6.8115	8.1669	5.5777	5.6979	4.9672	7.2062
PF3D7_0600200.mrna1_1	PF3D7_0600200.mrna1_1;571	571	7.6397	5.3823	3.9635	6.7	9.7684	4.8364	5.739	5.6719	8.8921	7.0702	4.5987	4.3291	5.9896	9.689	5.1655	6.0411	5.9864	5.7241	6.1508	7.3024	6.019	6.7293	5.3809	5.9971	6.3436	4.2525	5.853	8.426	7.1664	6.1661	6.8336	4.5447	6.7951	7.0017	5.7538	5.985	5.7729	5.7214	5.5217	5.4519	5.4883	6.5524	5.7597	6.0947	6.7499	8.8527	6.4182	6.8545	5.2396	6.9472	6.6446	6.156	9.2052	6.3422	5.6619	5.4647	5.3586	6.6834	5.847	6.5276	7.0409	12.9114	5.1902	6.2437	6.6424	5.3816	6.1675	5.5801	8.2011	6.1845	7.8082	5.636	7.496	5.1779	7.5284	6.5435	12.7469	6.0999	8.7216	7.385	5.2525	6.6134	6.3065	8.155
PF3D7_0600200.mrna1_1	PF3D7_0600200.mrna1_1;572	572	8.1537	5.7952	6.2126	5.6999	4.995	6.1389	5.98	5.4416	5.1675	7.8451	5.853	5.6407	5.5404	4.4931	3.8166	5.889	5.5345	4.4601	5.6639	7.7239	6.4109	6.1701	5.2361	6.5165	6.7306	5.969	5.2642	8.4757	7.6585	6.3846	6.4261	4.3736	6.4092	7.2841	5.8565	4.8605	3.3118	5.193	6.0257	6.3813	4.189	6.0014	5.0985	6.0678	7.5604	5.5798	6.3031	5.6556	5.6132	6.203	6.4694	5.1851	6.9415	6.8401	5.4757	5.7975	4.7897	6.1058	5.6085	4.9777	6.6949	11.7512	5.9971	5.2743	6.8959	5.1803	5.9124	5.8885	7.8174	5.5729	6.7536	5.3498	7.3557	5.9181	6.6648	6.894	11.6763	6.2263	8.267	7.8447	5.7363	5.1085	5.9239	8.7927
PF3D7_0600200.mrna1_1	PF3D7_0600200.mrna1_1;573	573	8.7674	8.224	5.2593	7.2612	5.1131	6.5714	9.3773	6.5941	6.1043	7.6157	7.0795	9.0185	7.3463	6.087	6.6402	10.8723	6.7306	8.75	8.6296	10.8607	7.8338	7.5232	7.7957	7.2855	8.3316	7.8793	10.8073	9.3121	10.7255	9.1324	7.1734	8.2224	7.6368	9.4491	8.0307	11.082	5.2392	6.8277	6.4113	8.2378	7.4033	6.6672	6.2374	7.8504	9.4024	7.4015	7.8151	6.6692	5.8977	9.8432	9.5821	6.4195	7.3674	7.2586	9.2441	8.4439	6.0575	8.8046	7.4392	10.5798	8.6094	8.589	9.2134	8.6352	11.2812	8.7322	9.2853	7.2003	9.5811	8.1456	8.387	5.8706	10.0695	7.1275	11.2858	8.529	7.9409	7.6876	8.5251	12.1653	8.5203	10.3083	8.0843	9.7128
PF3D7_0600200.mrna1_1	PF3D7_0600200.mrna1_1;574	574	12.3043	5.8339	5.7602	6.0177	4.5795	4.5534	7.6929	5.9423	5.1815	12.2504	4.8565	7.739	6.3361	5.6736	5.5232	7.807	5.7519	5.1691	9.0322	9.0857	6.0594	12.2716	5.7882	6.233	8.3378	7.2526	14.4557	10.5406	9.4053	8.6481	13.1925	6.0618	6.8292	8.9603	6.8866	14.5992	4.3491	9.5112	5.9122	6.4674	5.0299	6.9521	5.9359	6.9474	12.1503	6.6428	8.3915	6.19	5.0734	8.4786	7.9038	6.0011	6.4405	7.3335	6.5075	8.4388	5.3944	9.1707	6.0079	7.7855	9.8493	6.5764	6.7039	8.1163	9.565	8.6398	7.7961	7.1436	9.2217	6.3682	7.0744	5.9639	10.6516	6.7808	7.9545	9.4812	7.3994	6.9097	9.3692	10.2897	9.1698	7.505	7.5151	8.492
PF3D7_0600200.mrna1_1	PF3D7_0600200.mrna1_1;575	575	6.2795	5.7282	5.4777	6.0235	5.2227	5.2858	6.2621	5.4286	4.8058	5.9563	4.4243	5.116	5.8625	4.5084	5.0648	6.1902	5.2036	5.3684	5.8189	8.0396	5.3628	4.8293	6.0166	7.0589	5.8324	5.393	6.0431	7.8572	8.098	8.5443	6.4184	5.2323	6.7275	6.8989	4.9016	4.7425	4.4822	5.5463	5.9777	5.8904	5.6571	6.8368	5.7658	5.5558	6.2196	4.5546	5.6026	5.6826	4.3771	7.7654	6.9832	5.6479	5.4482	6.6531	6.292	4.9977	4.0135	8.0506	6.0477	5.8243	7.1058	6.8952	6.2748	7.366	10.0269	6.7329	6.9699	5.111	8.3254	5.9639	7.7944	5.2627	9.3059	6.7332	6.435	6.776	7.1064	6.6213	8.5366	10.1974	7.0618	6.9429	5.8887	7.7897
PF3D7_0600200.mrna1_1	PF3D7_0600200.mrna1_1;576	576	6.4525	6.0027	5.3736	5.2979	4.511	5.9798	5.8696	5.3878	3.61	6.2919	5.7608	2.5484	5.0032	4.2304	5.1615	6.4637	5.9628	5.1969	6.1837	7.266	5.9212	4.9928	5.9267	5.943	6.4333	6.1369	5.1039	6.9186	7.8004	8.0147	6.4915	3.756	7.3394	7.1591	6.0824	4.8445	3.5261	5.7639	5.5018	6.1096	5.1094	11.8042	3.9505	6.1717	5.8602	4.9088	6.5577	5.3771	5.5138	8.2842	7.5336	5.3551	5.5385	7.0332	5.9366	6.0568	4.7004	8.0357	5.9535	6.6871	7.1177	6.4699	7.5096	6.6826	10.5122	6.6342	6.219	6.4145	7.6744	5.6642	7.7481	5.7079	9.2239	6.681	7.1227	6.8673	7.2379	7.1863	8.4432	10.4624	7.1071	6.5534	6.4681	8.2509
PF3D7_0600200.mrna1_1	PF3D7_0600200.mrna1_1;577	577	7.0012	6.9384	6.1241	6.6862	5.7032	6.8406	7.0235	5.8572	5.5258	6.6125	6.1979	6.4278	5.7063	4.62	6.4962	8.2305	6.2456	5.7007	8.0106	8.5332	6.6184	6.5494	6.2632	7.2907	7.3599	6.0361	5.6545	7.6095	9.0291	7.6288	6.213	6.5621	7.2762	7.8486	6.3307	5.4854	5.3865	5.8943	6.2048	7.325	7.1725	10.8642	6.1631	6.6915	5.4219	5.295	6.953	6.3325	5.1123	7.3833	8.0349	6.2122	6.4011	7.161	6.2022	6.2315	4.7913	7.2446	6.5947	7.6064	7.4235	7.1243	6.8481	7.2274	11.0516	7.3589	7.1202	6.466	7.9014	6.9841	8.0656	5.7323	8.3268	6.3082	8.6027	7.2579	7.2282	6.6469	7.8449	11.4282	5.9986	7.0455	6.8436	7.8725
PF3D7_0600200.mrna1_1	PF3D7_0600200.mrna1_1;578	578	6.9509	6.4694	5.6648	5.1763	5.5119	6.5013	6.5412	5.8686	5.0721	7.0291	5.1123	5.8552	5.6129	4.4854	5.9681	7.3069	6.2159	5.6179	6.3085	7.7833	6.1096	6.0995	5.9158	7.0491	5.9672	7.7277	5.5292	7.8601	8.2098	6.4642	6.8167	5.6465	6.5037	6.4619	5.9547	4.8146	4.4087	5.7787	6.0354	7.3825	5.2338	9.7987	5.7895	6.7255	6.0641	5.3288	5.9775	6.1108	5.5065	6.466	7.3588	5.9174	6.3151	6.906	6.0804	5.2634	4.9991	8.6033	6.2653	6.2353	6.9865	6.2819	5.6769	5.6103	8.8842	6.6972	6.4807	5.8639	7.9793	7.0092	8.3181	4.86	9.0706	5.826	7.5567	6.7585	6.9891	6.3588	7.3232	10.0798	6.2286	6.2201	6.1918	8.1356
PF3D7_0600200.mrna1_1	PF3D7_0600200.mrna1_1;579	579	9.0334	9.3073	6.229	5.9107	6.5334	6.339	8.0141	8.626	6.642	8.75	7.7088	8.4641	6.2255	6.3581	6.4765	9.7989	6.8547	6.9519	10.8621	10.5924	8.681	6.4089	7.6667	7.0254	8.531	7.5484	6.6152	9.7297	10.8506	9.7549	7.264	7.3369	7.1022	9.8826	6.7338	6.6085	6.3952	7.2464	6.6565	9.1702	8.4537	11.3194	6.0807	7.6939	8.3006	9.7729	7.9652	6.6426	4.811	8.3078	8.4026	6.8099	7.7429	8.2675	8.4294	9.9609	5.1751	10.0854	6.2564	7.1357	7.3558	8.1008	8.7461	9.1163	11.1057	7.1459	8.1195	6.6299	8.1811	8.9163	10.1577	6.6662	10.5838	6.647	8.5633	7.4488	8.583	7.3325	9.5809	11.8156	6.8489	8.1116	7.3299	8.2422
PF3D7_0600200.mrna1_1	PF3D7_0600200.mrna1_1;580	580	8.1306	9.6537	6.4756	7.3102	5.1428	7.0213	8.0979	6.9643	6.782	8.2381	8.1813	7.5291	8.3471	4.7257	6.9497	8.0268	7.6407	6.6621	7.6782	9.6045	9.9879	7.7778	6.6072	7.4545	8.4524	7.2159	6.6272	7.8338	9.8591	9.2919	7.6738	6.4938	7.8823	7.9173	7.3124	7.8754	7.8709	7.2847	7.1315	8.77	6.0629	10.1739	7.5425	8.0556	7.1915	7.6499	7.2407	6.9566	6.6097	7.6033	7.5065	7.5123	7.896	7.8124	7.2783	7.4079	6.5671	8.0579	7.7124	7.5228	7.3124	7.825	8.208	7.9245	8.1829	7.1527	7.9711	7.2302	8.0981	8.6933	6.968	7.8279	8.258	7.1651	7.9373	7.0459	7.5315	7.8513	7.9085	8.8028	7.008	7.6774	7.6142	8.8851
PF3D7_0600200.mrna1_1	PF3D7_0600200.mrna1_1;581	581	8.3675	9.0992	6.605	7.3863	5.6053	6.673	7.222	7.0666	7.2651	8.2835	7.3667	6.5221	6.3397	5.5862	7.6676	7.4837	6.8978	6.9137	10.3313	9.4942	12.6583	7.0829	6.3259	7.5147	7.5823	7.5116	7.3262	10.0297	9.6553	10.5523	6.5345	5.3933	8.0872	7.653	6.9477	7.2723	8.705	6.2996	7.9239	8.5298	6.6726	10.941	7.2105	8.1858	7.5811	7.1315	6.263	7.746	8.5988	7.6115	7.7928	7.834	8.584	7.1798	7.4423	6.2288	6.4841	7.795	6.9651	7.3479	7.1304	7.6459	7.8609	10.2688	8.8762	9.894	9.0212	7.1611	8.3535	7.8206	6.203	7.6208	8.2344	6.8432	7.0454	7.3041	7.992	8.0944	11.042	10.1514	10.9729	8.3345	7.6584	8.8031
PF3D7_0600200.mrna1_1	PF3D7_0600200.mrna1_1;582	582	7.2574	8.1926	5.939	6.902	4.4522	6.7045	6.1761	6.4428	4.6893	7.3331	6.609	6.1418	5.9399	5.2292	6.4656	6.8259	6.5124	5.877	8.5215	8.4463	6.3078	6.1131	5.6479	5.2731	6.6599	6.1035	6.8015	8.8111	8.752	7.5028	6.7779	5.0453	6.141	7.5345	5.4343	6.0881	6.2585	6.0641	5.5229	6.5607	6.7255	10.7094	6.301	6.846	6.8009	6.4428	6.3925	5.9662	6.9098	6.508	6.9595	6.9799	7.5907	6.695	7.2672	5.7576	5.0321	7.7968	6.6444	5.9234	6.0468	7.5886	7.7152	9.021	7.8427	6.8116	8.3535	7.8776	7.2143	7.7262	6.0161	6.2748	7.6622	5.8792	5.7109	6.2713	7.7703	6.93	9.3639	9.3174	6.1164	7.6606	8.6693	8.6606
PF3D7_0600200.mrna1_1	PF3D7_0600200.mrna1_1;583	583	8.1276	8.2313	6.1083	6.2313	4.4403	6.9373	5.3861	5.2296	4.9326	7.7646	7.4459	6.9705	6.0853	5.3501	6.4487	6.1085	6.2003	6.4441	5.9158	7.2581	7.2873	5.8632	6.1908	5.5122	5.1027	7.0788	5.2957	6.3602	7.6446	7.251	6.8822	4.2126	5.4276	6.0877	5.5407	5.504	6.6579	5.9669	6.0479	6.7404	6.4264	10.2939	4.6645	6.0685	6.3041	6.9597	5.6747	7.0476	4.5242000000000004	6.8278	6.152	7.8644	7.6559	6.455	6.5563	5.3338	6.3475	7.7958	5.7703	5.9079	6.1262	5.8868	6.4216	6.9217	8.1956	7.362	6.5127	6.6648	6.0887	6.4946	6.8148	6.6776	8.8545	7.567	6.2155	5.3402	8.6572	6.4222	7.0679	8.9315	7.8217	5.8829	7.0723	6.5896
PF3D7_0600200.mrna1_1	PF3D7_0600200.mrna1_1;584	584	8.3985	8.044	5.6625	6.4885	5.84	6.5371	4.7214	6.1733	5.6596	9.3451	6.9844	8.1559	5.2095	5.5907	6.6992	6.3207	5.7748	5.2122	9.5741	7.6247	8.8037	5.9416	7.3078	6.0879	5.5441	4.7458	6.1701	7.2857	7.3483	7.7291	7.0778	5.5097	6.5893	6.4288	5.0365	5.3359	6.7846	6.6513	5.8994	7.6145	5.9336	9.9678	5.6094	5.4799	6.84	6.1307	6.4096	6.9011	5.7887	6.7104	6.1659	7.0368	10.7793	6.4497	6.691	6.2481	5.6915	7.1123	5.9702	6.4443	7.3756	9.4333	6.534	6.7013	6.6945	7.3466	5.7944	5.7415	6.9452	7.2505	6.5489	6.4888	8.5556	7.2632	7.2125	8.114	8.8621	7.2073	7.5251	8.3086	7.2155	5.5248	7.0196	7.1401
PF3D7_0600200.mrna1_1	PF3D7_0600200.mrna1_1;585	585	8.3113	6.6085	6.0195	6.2139	6.1465	5.5916	5.4179	6.4173	5.4459	8.5061	6.8293	7.4459	5.8517	5.7503	5.9329	5.6685	6.6015	5.1566	8.07	7.062	8.8693	6.5809	6.1003	5.8592	6.2485	5.8281	5.1077	7.0297	7.0047	9.1151	8.1373	7.6808	4.9122	6.5851	6.1645	5.5185	6.5388	6.0555	5.1918	6.3399	6.4655	10.5789	5.4509	5.875	7.3831	6.356	6.8046	5.9463	5.0466	6.1914	6.1524	7.2432	6.993	6.4915	5.9734	6.269	5.7082	5.7552	6.1534	5.9921	5.6174	7.0071	6.3878	5.2935	6.1823	7.0346	5.0509	6.1757	5.7093	7.1314	6.1735	6.5388	7.9919	7.9432	7.5359	6.6669	8.6935	6.921	7.129	7.6379	7.8431	6.3733	6.5661	6.4471
PF3D7_0600200.mrna1_1	PF3D7_0600200.mrna1_1;586	586	8.2097	6.8005	5.8207	6.5421	5.7282	6.2061	5.5027	5.4303	5.7511	8.3388	6.8644	8.4266	5.9172	6.1719	6.2939	5.7631	6.557	4.7274	6.7772	5.7192	9.4775	5.5832	8.6647	5.9572	5.2547	4.7382	4.8192	7.3144	7.1898	7.8197	7.5731	7.7279	5.6476	5.7779	4.7793	5.7181	6.1318	6.407	6.2269	5.9333	5.1085	5.7602	5.7043	5.1902	6.8908	6.5228	6.6353	6.7108	6.7448	5.1477	6.7412	6.7105	6.0566	6.4463	6.8891	5.1886	5.7605	7.0783	6.9063	6.2067	4.887	7.3303	6.6039	5.2196	5.6764	7.0237	4.8212	5.8025	7.0016	7.7069	6.4712	6.1283	8.3225	6.9086	7.1966	6.4249	8.9937	6.3455	7.1274	7.1094	7.4428	5.4728	6.4965	5.0596
PF3D7_0600200.mrna1_1	PF3D7_0600200.mrna1_1;587	587	8.0509	6.3016	5.8577	6.3275	5.8253	5.8711	6.1811	5.0657	6.4962	8.4075	7.3202	7.7495	5.5283	5.8632	6.3604	5.3642	6.5046	5.6879	5.712	6.9661	9.594	5.7334	8.4447	6.2512	4.9704	5.5258	6.1876	5.2608	7.1045	8.0799	7.1318	8.4607	5.9047	5.5065	6.405	6.6334	6.1564	6.9071	6.2215	6.2926	5.6038	5.4954	5.4532	5.2861	7.2247	6.8954	6.2141	6.4038	5.7774	6.8674	5.8537	6.2401	7.3613	5.9535	6.5033	5.5683	5.7431	8.4287	6.3533	6.1583	6.251	7.6315	6.9199	5.9544	6.818	6.8897	4.0295	5.6444	6.1361	7.6411	6.4824	7.1964	8.8516	7.7005	7.0055	6.7573	8.6645	6.1247	7.3465	7.6199	6.7482	5.3402	5.7621	6.4055
PF3D7_0600200.mrna1_1	PF3D7_0600200.mrna1_1;588	588	7.6561	6.535	6.3783	5.8321	5.3045	6.0868	5.7344	5.8909	4.8505	7.9995	6.2205	6.7576	5.8115	5.3757	6.157	5.2373	5.5543	5.5901	6.5278	7.0761	10.747	5.9018	8.6343	6.2132	5.8081	4.7312	6.8857	5.9217	7.6528	8.4948	7.2828	8.5562	6.4748	5.5376	4.6848	6.8059	5.4812	6.5686	6.7056	5.9345	6.1144	5.4588	4.8395	5.8696	7.1877	5.5198	6.5531	6.6745	5.3031	6.067	5.7463	6.5507	5.9628	6.7678	6.524	4.8094	5.5323	7.0575	6.3839	6.2279	5.8263	6.6503	6.1218	6.1849	7.0226	6.1593	5.0233	4.8738	6.2996	7.9383	5.9736	6.1837	8.0899	7.5101	6.9129	6.8815	8.2698	6.3747	7.1717	5.7131	6.418	5.2165	7.105	6.3264
PF3D7_0600200.mrna1_1	PF3D7_0600200.mrna1_1;589	589	7.7051	6.1651	6.2613	5.5981	5.8258	6.3563	5.7936	4.7054	4.641	8.2642	6.0394	5.8032	6.0277	3.3978	5.8058	5.7197	6.3663	5.7035	5.2876	6.3806	10.5866	4.3667	7.853	5.9547	5.2906	6.0422	5.8615	5.0824	7.5423	7.7362	8.2058	7.7686	6.0957	5.5759	5.8271	4.9704	6.7196	6.4126	6.4557	5.1651	5.1379	5.7428	5.3964	6.3635	6.0175	5.8836	6.4788	6.4775	5.3406	5.5484	5.7525	6.143	6.6638	6.2363	6.4867	5.812	6.5639	5.5404	6.0982	5.596	6.1693	7.4541	5.8836	5.7396	5.9262	6.6476	4.0435	6.642	5.5195	7.4897	5.8592	6.7977	8.2469	7.1194	7.0018	6.2852	8.1154	5.7474	7.4091	6.4795	6.8437	4.5723	7.4375	6.4152
PF3D7_0600200.mrna1_1	PF3D7_0600200.mrna1_1;590	590	7.3576	7.0656	6.1777	5.8235	5.2728	6.6159	5.4738	5.2787	6.0014	7.6934	7.0431	6.8902	5.7339	5.3971	6.0101	5.634	6.6283	3.5323	5.7929	7.5506	9.1689	5.2798	9.3649	5.7487	5.0475	9.76	6.3558	5.72	7.4979	7.4616	7.0473	9.6931	6.1408	6.1291	9.7805	6.2147	4.8924	6.5351	6.465	5.8731	6.3457	5.6112	5.7732	7.2558	5.8316	5.3847	6.6085	6.8237	6.3363	5.4637	5.4043	6.3733	6.2884	6.4665	6.2998	4.8283	5.9388	7.6486	7.09	5.4446	5.634	7.2374	6.6266	6.0889	6.3621	6.8412	5.1855	5.9193	6.681	6.5008	5.5573	5.4666	8.6809	7.1661	6.2155	6.1483	8.5486	6.0215	6.7029	6.8211	7.4858	4.4216	6.4835	5.8037
PF3D7_0600200.mrna1_1	PF3D7_0600200.mrna1_1;591	591	6.6216	5.7903	6.2553	5.557	5.0206	5.9905	5.7517	5.7921	2.7634	7.1173	6.2496	6.489	6.5529	4.9383	6.375	6.9502	5.0135	5.6834	5.2843	6.0594	9.4312	5.1069	7.7337	5.4162	5.634	10.3549	8.7154	5.382	6.7234	7.4294	6.8373	7.4264	5.9317	5.6076	10.3083	9.0315	6.083	6.6906	6.5633	5.6837	5.4303	4.546	5.8482	6.1475	6.5971	5.4479	6.3574	6.1524	5.8537	9.5283	4.7782	5.9734	6.6042	7.2869	6.4893	5.897	5.5916	6.1572	6.5032	6.286	5.9521	6.7347	7.1111	6.4547	6.1252	6.9822	5.3359	5.739	6.73	6.8482	5.1723	5.5543	7.6963	7.0363	6.942	6.6235	8.525	6.0345	7.3209	6.6596	7.0641	5.6508	6.3726	6.464
PF3D7_0600200.mrna1_1	PF3D7_0600200.mrna1_1;592	592	7.7596	5.917	5.8314	7.4002	4.9832	6.6512	6.0097	6.4	4.3889	7.9406	8.6169	6.2946	6.8607	5.0963	6.7188	5.7653	5.9757	5.4841	6.51	7.9105	8.3714	6.9964	7.6566	4.6094	5.0277	9.9785	6.9809	5.0201	8.076	7.8292	8.2377	7.2686	5.2574	6.0631	10.0496	6.9968	6.4062	6.0363	7.1973	4.3903	6.011	5.3338	6.007	6.1014	6.73	6.2778	6.7458	7.7213	6.2363	6.3129	5.4591	5.9442	6.6381	7.0943	6.2166	5.7469	5.5072	6.9766	5.9357	5.8999	5.7109	6.8349	6.5566	6.2418	7.5282	5.7949	5.1052	5.9236	6.5261	7.3368	6.4358	5.9768	7.9427	6.9349	6.0413	6.2161	8.2537	5.9348	6.694	7.4384	6.9725	4.6685	6.4036	6.9831
PF3D7_0600200.mrna1_1	PF3D7_0600200.mrna1_1;593	593	7.9149	6.1361	6.0911	5.1135	4.8709	6.2705	5.5002	4.729	4.0832	8.544	7.2493	6.2182	4.295	5.7439	5.7677	5.4273	5.4306	5.8617	6.5251	7.6611	8.1786	6.1845	6.0887	6.489	5.6622	7.4962	6.2698	5.8447	7.8174	6.0889	6.3976	7.0888	5.5874	4.9208	8.0937	6.3975	6.5447	6.1352	6.9234	4.1359	5.9903	5.6261	5.0347	5.5204	7.3286	6.1334	6.2513	7.0415	5.3827	5.5951	5.4439	5.101	6.3653	7.3084	6.5019	5.1687	5.433	6.1402	5.7821	4.6943	6.6911	6.407	8.517	5.8035	5.6002	6.1473	5.4199	5.2627	6.3486	7.4276	5.6854	4.9686	7.4689	6.4153	5.4259	6.2073	6.5016	7.9535	6.1463	5.1767	6.607	4.3716	5.2623	7.1994
PF3D7_0600200.mrna1_1	PF3D7_0600200.mrna1_1;594	594	7.2728	5.4986	5.6238	5.5913	5.5438	6.2612	3.7581	4.2304	2.2265	6.9187	5.4423	5.1647	5.2957	4.7043	5.6482	5.017	4.6645	4.839	6.3345	5.3331	6.3063	5.8097	6.0453	5.025	5.0233	4.3547	4.3491	6.0466	6.6977	5.4803	6.1989	5.2234	5.8357	5.3219	4.6294	5.4002	4.3377	5.2327	6.5621	3.4033	6.7325	5.2106	4.7913	5.5435	5.367	4.9453	6.6869	5.4601	4.6971	4.7724	5.6713	4.9662	4.2157	5.5351	5.6061	4.0215	5.4253	5.366	5.1363	5.5166	6.4348	4.8146	6.2267	4.3498	5.3356	5.9293	5.2784	5.6085	6.6709	5.5898	4.5928	5.6221	6.0712	4.3618	6.1811	5.9409	5.849	6.007	6.1024	6.1619	5.1473	4.6854	5.1957	6.4647
PF3D7_0600200.mrna1_1	PF3D7_0600200.mrna1_1;595	595	7.4845	5.6979	6.6408	5.5922	5.3194	6.0879	5.6548	4.9977	5.7761	7.1578	6.7263	6.0963	5.88	5.1791	5.2254	5.2373	4.9509	5.6346	6.0319	6.9629	6.5677	6.0505	6.7793	6.2302	5.5065	7.0186	6.0092	5.8367000000000004	7.1266	6.5738	5.7671	5.7616	6.7827	5.9871	8.437	5.4162	5.9853	5.3782	6.8178	5.72	5.0802	4.0721	4.9146	6.0092	6.2114	4.6053	6.5711	6.479	4.8629	3.8728	5.6206	4.7021	6.1749	6.6558	5.8746	4.7285	5.0072	5.0295	5.6971	4.6159	5.5807	6.1434	5.7079	6.7063	4.8012	6.3811	4.8929	5.7538	7.4294	6.8174	6.0947	4.5644	6.7063	5.6056	5.9038	5.701	6.847	5.4063	6.3194	6.2196	5.6401	5.1831	4.582	5.8699
PF3D7_0600200.mrna1_1	PF3D7_0600200.mrna1_1;596	596	6.8732	5.4519	6.6439	6.2453	6.2265	6.8358	6.0944	6.2598	5.5966	7.9098	7.7374	5.9095	4.796	6.2135	6.682	5.5954	6.0188	5.5357	6.6276	7.1286	8.1213	6.9612	7.9098	7.0051	6.0849	8.3973	6.2948	4.5329	7.4068	7.7942	7.532	7.0186	7.2046	6.2392	8.8212	4.3854	6.5972	5.9653	5.9413	3.5969	5.5795	4.6949	5.4761	6.1187	6.5657	5.7905	7.0696	5.7842	5.1056	5.9679	6.1572	5.7955	8.6938	6.8137	6.2915	5.047	6.2042	7.2477	5.9158	5.6395	5.9258	6.2246	8.9073	5.3041	5.6935	5.6212	5.2615	5.7236	6.1106	7.3289	6.2532	6.7125	8.172	6.4491	6.5883	6.4894	7.709	8.1938	6.1967	5.89	6.8664	4.0027	5.9359	7.491
PF3D7_0600200.mrna1_1	PF3D7_0600200.mrna1_1;597	597	7.8981	7.2734	6.4343	7.2775	6.6922	6.7802	6.9192	6.9287	6.4965	7.8837	6.5368	6.3605	6.8068	6.5008	6.4433	6.5761	6.5054	5.3709	6.8529	7.436	9.1651	7.7045	7.8942	7.1246	6.1418	9.7972	8.3402	6.2238	8.0933	7.9036	8.4198	7.3412	7.2943	7.1622	10.4576	7.4514	6.8081	6.2926	6.545	6.4148	5.6699	4.9741	5.9131	5.9862	7.2974	6.3969	6.6819	6.4814	5.99	6.2277	6.0742	5.5301	6.8133	8.3629	6.4643	5.8731	5.6758	5.2399	5.7428	5.8878	6.0235	7.6444	7.9482	6.9122	6.6689	7.3477	7.3985	5.578	6.3782	7.4456	6.3425	6.5668	8.3137	6.9675	7.7981	6.8551	8.646	6.7778	7.6032	6.5607	7.4897	8.3363	7.0703	6.5762
PF3D7_0600200.mrna1_1	PF3D7_0600200.mrna1_1;598	598	6.9149	6.9312	6.3644	6.962	7.1311	6.9949	5.7623	6.7367	7.8134	7.9579	7.4862	6.3074	6.8338	8.0074	6.1085	6.7497	6.2265	6.1973	6.6893	8.1013	8.3949	9.934	7.5257	7.3079	5.8824	10.4519	10.7607	5.7991	8.1898	7.6837	9.909	7.2878	7.3122	7.3247	10.4088	10.3252	6.7891	5.6823	8.3954	7.0699	5.6831	4.9547	6.0792	6.4812	7.1387	6.8754	6.6982	7.0819	6.0768	6.0272	9.0813	6.5622	6.4241	7.6167	7.7732	6.6048	5.9966	6.0787	6.1096	6.3565	6.0955	7.4296	8.1569	6.6467	6.4313	6.3116	6.1799	5.5841	7.1958	8.3345	6.0794	6.3094	7.653	7.0156	6.9808	6.9478	8.3511	7.0332	7.607	7.369	7.2166	5.9623	6.9299	8.0073
PF3D7_0600200.mrna1_1	PF3D7_0600200.mrna1_1;599	599	7.6436	6.1012	6.548	5.9844	7.8803	6.9391	6.3896	6.4668	8.8213	8.3552	8.5278	6.6463	6.5399	7.6112	6.7098	6.6704	7.0459	6.6137	6.9339	8.2285	9.0261	9.6698	7.7542	7.5125	8.023	9.7492	10.0408	6.4968	8.3836	7.6454	9.3701	7.4454	7.3461	8.0644	10.0553	9.72	7.236	6.2397	6.8323	6.3597	6.3507	4.9932	6.3266	6.4668	6.8848	6.944	6.7464	7.1376	5.8245	7.6839	7.9556	6.3007	6.9566	6.1114	6.0832	5.8344	6.34	5.8934	6.5992	6.8495	6.0341	7.4346	7.9035	6.1058	7.7968	7.3946	5.5429	6.6887	7.9494	7.7542	5.9891	6.7935	7.7478	7.1598	7.497	6.8477	9.0525	7.151	7.7621	7.6179	7.0592	5.8992000000000004	7.6279	7.76
PF3D7_0600200.mrna1_1	PF3D7_0600200.mrna1_1;600	600	8.5363	6.4388	7.1894	6.4782	6.9722	7.9525	8.66	9.971	8.0252	8.616	10.7842	9.5823	5.746	7.6912	8.1388	7.3538	10.2675	7.2498	7.142	8.0383	8.7977	11.2482	7.5092	7.7081	8.8134	10.1752	11.0571	6.4952	8.7922	8.3716	11.2416	5.3768	7.0125	8.7585	10.3497	11.0722	7.2683	6.5926	7.817	5.3913	7.4788	6.0505	6.2893	7.1808	8.0457	8.5533	6.7506	7.8147	6.3203	8.4754	10.1505	6.8263	7.2388	8.0062	7.2672	7.9097	7.3805	6.7419	6.8434	6.8179	8.2366	7.7145	9.216	7.8635	6.9088	9.7394	7.3621	7.5758	9.0765	7.7045	7.0794	7.7874	8.2367	7.9374	7.6974	8.8895	9.0341	8.2186	8.4978	7.792	9.7638	8.7393	7.9325	8.9828
PF3D7_0600200.mrna1_1	PF3D7_0600200.mrna1_1;601	601	9.5611	5.9948	5.7975	6.3904	7.3855	6.7906	9.3862	10.5335	8.0098	9.9323	6.3336	6.7443	7.0463	7.5877	7.0836	7.2625	10.7032	7.3897	4.9968	8.376	7.796	11.3581	6.5325	8.6941	8.5871	4.5595	9.6931	6.2344	8.1834	8.3815	11.7062	6.4104	7.354	9.051	5.5647	9.7493	5.8004	6.4253	7.1842	6.0085	5.925	6.2075	6.6326	7.6668	9.1014	6.8037	7.0777	6.6196	5.9103	7.8575	7.8403	6.1087	7.7153	8.0697	6.2748	6.0594	9.2867	6.5489	6.5029	8.1368	7.9353	7.2149	9.2972	7.4584	9.8684	9.4786	6.2246	5.0027	10.7029	6.933	6.8333	9.1658	8.1147	7.2852	8.1523	8.5752	9.1623	7.5152	7.8068	10.2816	9.7992	6.4939	7.1998	11.0471
PF3D7_0600200.mrna1_1	PF3D7_0600200.mrna1_1;602	602	7.8629	6.5629	6.5334	6.5056	8.43	7.2509	8.3668	10.1435	8.839	10.3547	7.2732	8.3566	6.224	8.8732	7.4552	7.0516	9.6692	8.436	6.0219	8.3179	8.1941	10.8326	6.7334	9.7161	8.5186	7.0577	10.4985	6.1094	8.3555	8.0046	10.7588	6.4728	8.4647	9.1656	6.8894	10.2434	6.4915	6.4973	7.5229	5.9355	9.0475	5.4499	6.436	8.1847	7.553	7.2611	6.8969	7.9576	6.1936	8.3829	8.2325	5.5907	7.5294	8.816	6.6834	7.044	9.1376	6.189	6.9875	7.7532	7.3611	7.0298	10.5917	7.5269	9.4741	10.1613	7.461	6.4752	7.8017	7.736	7.4818	9.109	7.5969	7.4833	8.3342	7.5499	9.0845	7.8616	8.4926	9.2047	10.1953	8.3804	6.8595	7.1359
PF3D7_0600200.mrna1_1	PF3D7_0600200.mrna1_1;603	603	8.3686	7.0361	6.4809	6.0317	8.2886	7.8388	8.5039	10.027	8.6068	9.4885	7.8491	8.6163	5.4624	8.5213	7.3146	6.5466	9.8545	7.8374	7.1954	8.6154	9.1813	8.4931	8.1111	9.5311	8.8662	5.742	11.5259	6.1062	8.6177	8.9795	9.4418	7.207	8.0771	9.3847	5.9286	11.3425	7.5998	7.3122	6.7024	7.0665	7.3313	6.5223	8.236	9.8327	7.6466	8.0835	7.6373	6.7031	6.0999	7.9852	8.8761	7.0389	8.1003	8.1479	6.8046	6.3132	6.8663	6.7025	7.0392	8.5135	9.5663	8.0018	10.5221	8.6489	9.5166	10.0106	7.4509	6.3531	8.196	8.621	7.3258	6.7541	8.4593	8.1079	8.5998	9.3624	8.9896	8.4126	8.9274	9.8834	10.1565	8.4184	7.7531	7.1392
PF3D7_0600200.mrna1_1	PF3D7_0600200.mrna1_1;604	604	9.122	6.4492	5.4439	6.0695	8.0754	4.8293	8.4465	9.5003	8.0259	11.4168	11.7241	6.9075	6.1221	7.9658	6.4652	7.6315	9.7472	6.1214	5.9004	6.5604	7.5829	4.9189	7.9051	10.5409	7.2996	5.4506	11.3446	5.6106	7.2329	7.7961	6.1445	7.8841	9.8719	7.7429	4.7913	11.3611	13.0987	8.3142	6.7756	7.3281	6.6336	5.2739	8.7769	11.33	8.9496	7.3185	9.0667	6.8315	7.3358	9.744	6.5185	5.7485	7.2835	7.3931	6.1554	6.7226	6.1052	6.6098	7.0751	7.3259	5.7592	7.5665	8.6811	7.885	9.8716	9.588	6.1258	5.7137	10.3777	7.1521	6.7764	5.8999	6.073	6.2542	8.2554	6.6641	8.9338	7.4938	8.2126	10.3614	9.9558	6.9297	6.1777	8.552
PF3D7_0600200.mrna1_1	PF3D7_0600200.mrna1_1;605	605	8.9474	6.5895	7.5781	5.9406	8.5272	5.7621	8.4782	9.9028	8.3361	12.0233	12.2957	9.3704	6.0409	9.0144	5.4835	6.8491	10.0023	6.1552	6.6457	7.4932	7.4963	6.7888	7.8991	10.6392	7.9942	10.2957	12.3162	5.5132	7.9872	7.3183	7.9541	7.9274	9.5363	8.0677	9.8114	11.455	14.2068	7.7984	6.8795	6.6552	7.8866	4.4019	6.2957	7.9164	7.6188	8.3207	8.4002	6.9656	8.1267	8.6543	7.157	5.7076	8.2854	7.0019	7.3216	8.5546	5.6058	6.3716	5.3031	7.4572	6.465	8.1632	9.8455	8.6118	9.9068	10.0504	6.1536	6.0461	7.7022	8.0921	7.6511	6.9424	8.0055	7.3289	8.1725	6.8489	8.4266	8.4281	8.9744	10.2917	9.8981	6.8835	6.4162	8.393
PF3D7_0600200.mrna1_1	PF3D7_0600200.mrna1_1;606	606	7.2155	6.029	5.632	5.8861	7.7487	5.3298	8.5648	9.7029	8.6943	12.088	11.6158	7.7762	5.7522	8.1766	4.4019	5.7597	9.3435	6.8717	5.2369	7.2955	7.002	6.6352	8.768	9.3511	9.2308	6.4256	10.6536	6.5135	7.4479	8.1678	7.1494	8.176	8.3577	9.5555	6.6296	10.9868	14.5244	7.9823	6.6482	6.1841	7.0471	5.1424	6.4874	8.3446	7.129	5.7944	7.7216	6.3194	8.5623	8.1209	8.3959	6.3563	8.5697	7.3796	6.7351	6.7192	4.9612	6.6935	6.5573	8.3153	5.8117	8.0344	10.2107	8.4949	9.8399	10.0102	7.5862	6.1963	11.1875	5.7908	7.7149	5.9193	7.419	6.6051	8.5613	6.5385	7.8094	8.7385	9.0428	10.1194	10.1278	7.391	7.5618	9.7861
PF3D7_0600200.mrna1_1	PF3D7_0600200.mrna1_1;607	607	6.4538	5.3309	5.2126	6.1843	6.8883	5.5435	5.9907	5.9789	4.8669	10.7014	9.5452	4.4289	6.0246	6.062	4.8644	6.1016	6.5523	4.6814	5.5304	6.754	6.0775	5.7385	6.2564	7.78	5.6993	5.1783	6.0911	5.9274	7.5597	5.9814	6.6757	5.6485	6.7534	5.9748	4.9045	6.4029	10.2011	5.5173	5.7655	4.9141	4.4067	3.7793	5.281	6.0161	6.9001	5.2559	5.5747	5.6741	6.2994	4.9964	6.0281	5.4016	5.9234	6.6543	5.7396	6.6039	5.0317	6.5393	5.7913	4.735	5.9236	6.2576	5.5753	5.3892	6.8017	7.4528	5.3691	5.5957	7.4456	5.7469	6.4886	4.6554	6.7662	4.8329	5.1469	6.8942	6.7046	6.6942	7.1256	7.3388	7.8176	4.4568	5.5583	7.9628
PF3D7_0600200.mrna1_1	PF3D7_0600200.mrna1_1;608	608	8.2505	7.8626	6.1187	7.1224	9.9681	6.7087	8.842	9.6908	9.8681	12.8137	13.261	8.4662	6.7618	9.2709	6.5901	7.0932	10.0056	8.3554	6.1457	8.0386	7.3019	6.0609	9.3351	9.2694	10.5056	5.5144	10.3079	7.7311	8.3027	7.5153	7.2058	8.7796	8.9679	10.3011	6.6865	10.66	14.3594	8.1208	7.049	8.1734000000000009	9.1833	5.8792	6.5254	6.9759	7.9413	8.7021	8.2652	7.1584	9.1004	8.0856	8.4602	6.4983	11.3421	7.675	8.7216	9.75	5.8412	6.5573	6.0631	8.6256	6.7921	7.9529	7.8646	7.6565	10.04	9.9994	7.6246	7.0111	9.2543	9.3285	8.9621	6.191	8.2965	6.5162	8.1875	7.2893	9.2667	7.9515	8.8163	10.4479	9.9293	7.1492000000000004	6.6021	9.0761
PF3D7_0600200.mrna1_1	PF3D7_0600200.mrna1_1;609	609	8.6784	9.4594	7.762	6.8889	11.6663	8.2805	9.5813	10.719	10.818	13.0299	14.4852	9.5811	7.4274	11.559	8.2828	7.7298	10.7203	10.4095	6.6857	8.9098	9.0642	7.6006	9.0348	11.0863	9.1239	5.8992000000000004	10.3493	6.257	9.3306	8.7502	8.5108	8.7679	10.5816	10.0382	6.3983	10.3567	15.1261	10.0043	7.1998	8.3515	7.8971	6.4878	6.9492	7.2967	8.7046	9.5315	10.2823	6.7921	9.9699	8.4953	8.5629	7.306	12.1887	8.2638	10.8215	9.0311	6.9413	6.7388	6.2059	7.4335	6.0635	8.4322	8.0585	9.0576	7.6205	10.4969	8.3579	8.6956	7.8975	10.4484	8.6331	7.8251	9.1698	8.1594	8.3469	7.8935	9.5254	8.7262	9.3739	8.8785	10.5801	9.1747	8.3753	8.1779
PF3D7_0600200.mrna1_1	PF3D7_0600200.mrna1_1;610	610	8.6753	9.7125	7.9671	7.4882	9.8885	8.2091	8.5093	9.7492	10.7663	13.184	14.1141	8.6314	6.9029	10.3359	8.0188	7.2224	10.1432	9.0335	6.1693	9.5787	8.5502	6.6602	8.5783	11.3773	8.461	6.9326	9.3811	6.5426	9.3247	7.9795	8.1504	8.3607	10.3141	8.6623	6.974	8.7432	15.2838	9.3027	6.5165	9.3888	7.5928	6.8161	7.334	7.2849	8.4056	9.5388	9.9346	6.457	9.5172	8.4779	7.1364	7.6195	11.3819	7.7149	10.3772	8.8725	8.7938	7.2634	6.195	5.6459	6.2141	7.3689	7.6109	9.4027	7.6405	10.133	6.5148	7.5963	8.5007	9.8768	8.1771	7.9931	8.8123	7.6776	6.7063	7.4395	8.9979	8.5194	8.803	8.7429	9.9651	7.524	8.1108	8.2857
PF3D7_0600200.mrna1_1	PF3D7_0600200.mrna1_1;611	611	9.2472	9.4923	7.9941	7.1934	7.8638	8.6406	8.529	9.8213	8.0344	13.047	14.5421	9.5742	7.6873	8.1754	8.1049	7.3901	10.2453	9.8776	7.5328	8.7299	8.9783	8.0085	7.659	10.185	8.1664	6.2418	8.7908	6.8911	8.4858	9.2038	8.4616	7.5283	9.639	8.4821	7.1271	8.2976	15.3599	9.5399	8.1599	9.09	7.4983	6.105	7.6715	8.3805	9.4356	9.3856	9.8549	7.6535	9.8961	8.6	6.8542	7.7378	12.2275	7.7558	10.9386	9.2436	7.2354	8.5966	6.4899	6.508	9.487	7.8324	8.2388	7.7555	8.3175	10.1785	6.6997	7.2384	8.5053	10.7463	8.5905	7.8378	9.2847	8.198	7.4592	9.3357	9.6777	8.8575	8.2478	8.6401	10.2106	6.8935	8.4286	8.4223
PF3D7_0600200.mrna1_1	PF3D7_0600200.mrna1_1;612	612	8.4197	7.5814	6.5116	7.048	6.6824	6.7424	6.3856	6.2135	7.0237	12.6562	14.7126	8.0817	7.1238	6.6988	6.1876	5.9821	6.3018	7.3299	5.5635	7.3499	7.2918	5.2555	6.3152	10.6159	5.9446	5.6264	6.077	6.4973	8.0738	7.2977	7.4051	6.3505	10.4563	6.0828	6.6933	7.1283	12.7992	8.7062	6.2302	7.045	6.1212	4.6753	6.4739	6.1008	8.8697	8.467	9.318	5.8395	8.1877	7.4434	4.0179	7.1705	11.4154	6.4496	10.526	8.7528	5.4433	5.3684	6.097	5.5735	6.5869	6.278	7.9476	7.4888	5.7208	5.6622	5.8694	6.1979	7.2369	10.5359	7.4123	6.9953	7.4448	6.3491	6.6005	6.479	7.375	7.5419	7.1938	7.347	6.5711	6.458	7.3439	6.9357
PF3D7_0600200.mrna1_1	PF3D7_0600200.mrna1_1;613	613	9.232	10.4635	6.4596	7.0902	6.0233	6.9543	6.2561	6.3223	6.2819	10.3316	14.5543	7.3009	7.4883	5.6011	6.3866	6.6088	6.8811	6.5163	5.6247	9.2223	8.3577	6.2852	4.6023	7.2128	6.8731	7.4589	7.6957	5.1432	9.6007	7.822	6.4581	4.6633	7.1544	6.6878	7.2362	8.2558	11.4399	6.2939	6.6466	7.3128	9.0958	5.3406	6.2726	8.5927	8.7491	8.1685	7.7099	7.3094	5.2016	6.7669	5.9011	7.4119	11.5992	6.8037	10.4137	8.2475	7.8726	7.6975	5.3632	5.8545	5.3078	7.109	8.3286	7.9248	8.3268	5.6676	7.853	8.3431	5.7082	10.6799	6.8965	7.5989	8.0778	6.4606	6.15	5.856	7.8807	8.0733	7.8591	8.9024	6.1125	8.5005	9.1807	6.7245
PF3D7_0600200.mrna1_1	PF3D7_0600200.mrna1_1;614	614	8.9656	6.5931	5.9729	7.8934	4.3778	6.5143	5.4825	6.1299	4.7565	9.8252	7.0398	7.4477	7.4606	4.1595	6.0598	5.3681	6.2248	4.4673	5.2828	7.8367000000000004	8.8531	5.6628	6.0885	5.9695	6.3672	5.8989	5.5279	5.0802	8.5254	7.7317	6.9035	5.5732	5.6639	5.9131	4.8125	5.7046	4.7049	5.6806	6.4102	4.0496	6.6163	5.4453	7.5218	8.9686	8.6068	10.2223	6.1902	6.2197	4.0917	6.5353	5.6459	7.7386	10.7365	5.844	10.3758	8.7971	8.2802	6.805	5.4963	4.4019	5.1566	6.8931	6.0564	5.5814	4.9449	4.5987	6.6615	5.5466	4.6809	10.6301	8.741	7.8788	7.1019	6.6831	6.0798	6.1711	6.9823	5.9343	6.8551	6.5108	4.2824	6.8439	6.7004	6.559
PF3D7_0600200.mrna1_1	PF3D7_0600200.mrna1_1;615	615	9.0802	6.8019	5.8836	7.4938	6.12	7.0667	5.9305	5.8301	4.4283	10.2093	6.7698	7.8229	7.5091	3.904	6.794	6.4702	6.4182	5.1148	5.0691	8.1512	7.654	4.9556	5.2672	5.84	6.2133	4.1457	4.7027	4.9107	8.0657	6.0609	6.0394	3.9982	5.4598	5.8681	5.0237	5.1715	5.2979	5.0622	6.7256	4.0312	9.3087	5.5059	7.0613	8.7345	7.3699	9.1394	7.5474	6.0244	4.6282	6.3837	5.6834	6.2557	10.0096	4.3889	10.4625	9.2523	9.2135	7.4331	5.99	8.2848	5.3854	8.7882	9.3404	7.0315	10.3299	5.5132	5.4259	7.1537	4.7126	10.8687	8.7313	8.9202	7.7723	6.4305	9.2934	4.6988	7.9492	5.6159	8.2723	10.3138	6.3937	6.5755	7.2291	5.6047
PF3D7_0600200.mrna1_1	PF3D7_0600200.mrna1_1;616	616	10.9416	4.8192	5.804	6.5196	3.4463	6.9823	6.5267	6.3051	6.2407	11.0998	7.2002	7.8374	6.0947	4.477	6.6526	7.859	6.1979	5.5056	4.5601	9.4367	7.3599	6.5857	5.5292	5.0976	5.3234	5.0575	4.337	4.5198	9.5638	7.2237	7.2625	5.1305	6.0557	6.3494	5.2319	4.135	5.5223	7.0429	6.7781	4.5033	4.8777	4.8084	7.4242	9.4026	9.7289	8.2709	5.9878	6.1997	5.1169	6.3747	5.732	6.2399	11.1514	6.1342	11.1058	8.7029	9.5694	6.4236	5.8768	7.2264	5.8856	8.6774	6.337	7.244	5.6795	5.6625	6.7482	8.4973	6.144	11.2551	8.393	9.2522	9.5101	5.7829	7.2602	5.8552	9.0979	6.0253	8.3193	7.1219	5.2219	7.5202	8.4753	5.6407
PF3D7_0600200.mrna1_1	PF3D7_0600200.mrna1_1;617	617	7.924	6.0005	5.9103	6.6349	3.384	5.8194	5.3889	6.2557	4.0687	9.08	7.6807	5.306	5.2059	2.1077	3.7782	6.3698	6.3928	5.8074	4.6599	7.3766	6.546	6.0503	5.9878	5.5068	4.7404	5.025	5.2698	5.5595	7.581	6.2867	6.2334	4.7344	5.7434	6.0697	4.3709	5.625	4.4601	5.5392	5.1371	4.6375	5.0747	4.278	6.89	8.7625	7.5311	5.3092	6.3487	5.5735	4.5329	7.1037	5.6299	4.464	10.7789	5.0993	11.044	5.5033	8.5234	5.8197	5.7692	6.8459	4.8575	5.4509	5.9672	7.4297	4.8027	6.7663	6.1202	5.2418	5.1997	11.4411	6.3654	8.5747	6.3632	5.9477	6.7766	5.6758	6.0279	5.6548	8.3547	6.0301	7.1146	6.4479	6.7289	6.3236
PF3D7_0600200.mrna1_1	PF3D7_0600200.mrna1_1;618	618	9.2375	6.0186	5.8104	6.4102	3.9458	6.3386	8.2852	6.4305	4.594	10.7681	9.8365	6.33	7.0371	5.2184	6.2382	9.0823	6.473	6.3279	5.098	9.5012	7.2476	6.3183	5.5604	6.1775	5.5561	5.3313	10.2993	5.6144	9.5706	6.907	9.2369	5.2502	5.8184	6.0108	5.0631	10.5352	7.0736	6.9415	6.642	5.0802	8.125	5.5466	7.2341	9.2734	8.8856	9.1869	6.9082	6.0498	5.6545	5.9331	5.7947	6.2014	10.6164	6.1092	9.7131	9.1581	10.094	7.0702	5.5747	8.9975	5.8909	6.8334	6.7481	7.7552	6.3944	9.1782	6.4795	7.2371	6.0188	11.2859	8.9874	9.9223	7.5524	6.2657	8.1877	6.1731	7.3535	5.4715	8.7173	7.608	9.5048	7.0973	7.6355	5.861
PF3D7_0600200.mrna1_1	PF3D7_0600200.mrna1_1;619	619	9.1056	5.8773	5.7952	5.4611	3.7203	6.3778	6.7827	5.8344	4.2683	10.1365	9.7084	8.0671	5.5573	2.9819	5.4199	7.1984	6.7015	5.3975	5.7018	9.0496	6.3347	6.2711	5.876	5.5518	5.4057	4.5874	8.3456	5.1651	9.499	6.6259	7.0871	3.2869	5.3416	6.357	5.7711	8.4062	5.6921	7.1457	6.8613	5.9941	9.0845	6.5664	7.1792	8.5706	8.5778	7.7521	7.0815	5.8992000000000004	5.3063	6.388	6.1266	5.8951	9.5655	5.6696	5.7884	7.2822	9.84	6.1451	5.7647	7.7637	5.7236	5.9138	6	9.3982	6.5182	8.8152	5.9286	7.1144	5.43	6.3577	7.7257	10.0889	8.5793	5.9973	8.4506	5.545	6.8694	5.8696	8.7112	7.4727	9.6355	7.892	7.9553	4.3561
PF3D7_0600200.mrna1_1	PF3D7_0600200.mrna1_1;620	620	9.4636	6.2046	7.0356	6.3375	5.6885	6.6838	7.2021	5.8831	3.5558	10.5914	9.1675	9.1575	6.0843	4.5699	6.7079	7.8504	6.297	6.4532	4.8074	9.5287	8.579	6.3983	5.3409	6.4594	5.7565	3.8309	9.6959	4.8728	9.6156	7.5353	7.166	4.7474	6.6992	5.9825	5.3923	9.7081	6.2329	6.6456	6.3295	5.1599	8.0626	5.8572	7.5826	9.8644	8.5861	8.5897	7.0887	5.9329	5.3611	5.4637	5.5937	7.062	6.4717	5.6427	7.803	8.5122	10.0173	6.4021	5.4532	9.4368	6.4416	6.9119	5.9284	8.0598	6.1227	6.8008	6.0132	6.3332	6.0173	7.7182	9.1235	9.6925	7.8456	4.6679	8.9159	6.9472	7.1664	6.56	8.571	5.8617	7.2079	7.2747	6.7287	5.9713
PF3D7_0600200.mrna1_1	PF3D7_0600200.mrna1_1;621	621	10.323	4.6932	5.6165	5.2196	4.7263	6.301	5.8684	5.1173	3.0687	10.7679	8.6415	5.7065	5.9279	4.5723	5.7955	5.7999	5.62	4.6531	4.986	8.9341	6.1759	6.0553	6.0244	6.193	5.7482	4.627	7.3054	5.021	9.1929	5.6082	6.1625	6.0275	5.3487	5.8477	5	7.6859	5.6218	5.4757	7.2017	5.3764	6.7238	6.1233	6.8672	8.4207	9.3433	6.4104	6.3391	6.3332	5.1022	4.4925	6.0431	5.7663	4.0054	5.9288	5.067	6.9386	9.6225	6.8188	6.0581	7.0472	6.2493	6.6292	11.512	7.0008	5.8407	5.5141	6.1971	6.0448	5.2839	5.6337	7.5199	8.5856	6.9111	5.8204	7.0008	6.4655	6.9824	11.8955	6.9217	5.6467	3.6112	6.7011	6.7739	5.4783
PF3D7_0600200.mrna1_1	PF3D7_0600200.mrna1_1;622	622	10.1925	5.4604	6.1603	5.9875	3.7803	6.0268	6.195	6.0993	3.8268	10.4193	7.3259	9.281	6.2649	5.098	5.7751	5.7942	6.135	6.1875	5.7417	8.9862	6.3094	5.6299	6.0199	6.0498	6.5121	5.8352	5.7711	5.433	9.0908	6.2891	6.3887	5.8841	6.7772	6.4273	6.4557	6.4062	4.5963	4.6462	6.876	5.4617000000000004	4.847	5.3096	7.0835	7.5311	8.5649	6.2564	6.2456	5.8522	5.1926	5.1546	5.9023	5.8941	5.2547	5.9274	5.2902	7.1811	8.6272	5.4101	6.7054	7.4713	6.7531	6.7919	6.2837	7.5032	4.975	6.0531	5.7423	6.4951	6.2252	6.101	7.3448	8.6368	6.1012	7.276	6.4927	7.2652	6.7947	6.2547	8.4355	5.7074	5.701	6.7474	6.4449	6.7079
PF3D7_0600200.mrna1_1	PF3D7_0600200.mrna1_1;623	623	6.595	5.9467	6.1264	4.3834	4.7296	3.7452	6.6761	6.0224	5.6413	7.2264	5.8642	8.3959	6.7917	4.7511	5.1198	6.1313	6.0117	5.6528	5.0374	5.463	6.0244	8.691	6.6844	6.5792	5.7087	6.1599	7.8755	4.0339	6.4898	5.9083	7.0583	6.4231	6.8081	6.857	6.2551	7.5524	5.3792	5.8063	6.153	5.342	6.1085	5.9651	6.6615	5.1073	6.5741	5.4046	5.3981	6.301	6.2823	6.6157	6.7728	6.0978	5.0228	6.574	5.5561	5.5853	5.0951	7.382	6.7137	7.273	6.0932	6.3763	6.2837	8.2067	6.5472	5.4104	6.5758	6.2143	5.7745	5.5125	6.1508	5.464	7.0991	5.9625	7.2075	6.2211	6.9022	6.2309	8.4135	6.0184	5.7276	5.3951	5.8374	6.2832
PF3D7_0600200.mrna1_1	PF3D7_0600200.mrna1_1;624	624	6.7159	5.8994	6.5703	6.0509	5.5065	5.5163	6.3882	5.7714	5.8647	7.2224	5.9554	8.3737	5.9803	0	3.6915	6.044	6.3802	6.1001	4.9054	6.2067	6.557	6.1268	6.7312	9.2984000000000009	6.5395	6.1227	6.5632	4.856	5.2311	7.1308	6.5247	6.7875	8.7654	6.6063	5.9519	6.4548	4.121	4.8909	5.3085	4.969	5.2219	7.5832	6.7735	5.0005	6.4762	5.093	4.7015	6.794	6.0014	6.1233	6.7201	6.3295	5.3416	6.4373	5.9711	5.3875	5.1554	7.8183	7.2515	6.857	6.5455	6.7633	6.7178	7.7023	6.0074	5.4118	6.6041	5.6126	4.8992000000000004	6.4179	5.5195	5.0281	7.8862	6.87	6.9586	5.8691	7.1036	6.0894	8.2906	6.3815	5.4256	6.7342	5.5702	5.3927
PF3D7_0600200.mrna1_1	PF3D7_0600200.mrna1_1;625	625	6.6334	5.7334	5.7892	5.2016	4.5292	6.3174	6.925	5.3165	5.6106	7.0296	6.9155	8.8985	6.038	4.8192	5.6733	5.6687	6.2334	5.2246	5.0976	5.8227	7.1339	6.6305	6.4609	6.2477	5.5311	6.0168	6.6543	5.3726	6.3298	7.299	7.0662	6.1747	6.1709	6.8506	6.7306	5.6153	5.6209	5.5033	6.8946	5.8487	5.9653	5.9725	6.7262	4.3632	5.4828	5.7076	4.9472	7.009	5.9288	6.1853	7.0502	6.2447	5.017	5.9619	5.55	5.6121	5.4026	8.0719	6.896	6.6312	6.7511	6.9422	6.0065	8.3089	5.9038	5.7164	6.0281	6.0259	5.9115	5.591	5.1127	5.8435	7.5664	6.4096	7.109	6.7707	7.5589	7.039	8.2977	5.6124	5.7758	5.8844	5.9385	5.5762
PF3D7_0600200.mrna1_1	PF3D7_0600200.mrna1_1;626	626	7.7752	5.9158	8.9962	5.5475	5.1691	5.4091	6.1564	5.954	4.406	7.3805	5.7589	7.6858	6.1763	4.9704	5.6738	5.998	5.6253	5.7382	4.9681	7.3301	10.4293	9.1711	5.8951	6.7957	6.25	5.8836	5.8245	4.5619	5.2972	11.3947	9.056	6.2449	6.4809	6.5874	6.3897	5.7536	4.9919	5.8281	6.3074	6.3284	5.9537	6.5829	6.7766	5.2095	5.5622	5.2653	5.3981	6.4691	5.9591	6.7068	6.1552	6.544	4.263	6.2063	6.5657	5.2502	5.1338	7.3004	6.1125	6.5289	6.7413	7.1236	6.3399	6.8734	5.897	4.5601	6.4501	8.0083	7.2399	6.4273	4.6582	5.4548	8.0293	6.2517	7.0546	5.9812	7.2188	6.9132	7.6541	5.3992000000000004	5.4383	6.0501	8.5159	7.1038
PF3D7_0600200.mrna1_1	PF3D7_0600200.mrna1_1;627	627	7.2792	6.4126	5.5091	5.4128	4.6893	5.8314	6.853	5.9713	4.8237	7.7087	5.931	9.6133	6.8879	4.5154	6.4759	6.1739	6.1749	5.7266	3.0303	5.6206	6.454	6.4515	7.0236	7.0266	6.5376	6.2561	6.3806	5.1546	5.8135	5.8595	6.879	6.0738	7.3949	7.2226	7.4066	6.1985	5.5945	5.1408	6.1985	5.8929	6.4269	5.9286	7.3552	5.126	6.0873	5.7669	5.2705	6.544	5.9371	6.6519	7.32	6.225	5.1297	6.4782	5.5638	5.7287	4.9122	7.2789	6.8711	6.9076	6.3519	7.1765	5.8081	7.5118	5.78	5.6809	5.4679	5.2106	6.2464	6.2005	5.5583	5.5373	8.1503	6.7067	6.8315	6.4619	7.5144	6.8747	7.6266	6.8139	5.2494	6.9335	5.7942	5.8547
PF3D7_0600200.mrna1_1	PF3D7_0600200.mrna1_1;628	628	6.7602	6.0215	6.2843	5.2551	5.332	4.8339	6.3524	4.9796	4.4647	6.1741	6.7573	9.0573	6.0137	4.0215	5.3971	6.07	6.0295	5.2048	5.6153	5.3635	6.1999	5.6153	6.1526	6.2933	5.8587	5.1554	5.8738	4.3001	5.8169	6.6858	6.2782	6.1449	6.6005	6.3521	6.8449	6.4239	3.4182	5.0657	6.155	5.682	4.7602	5.7808	6.7845	5.2334	5.9388	3.6439	5.2126	6.0415	6.0813	6.6611	6.3844	5.5954	4.8505	5.7716	4.3604	5.7819	5.0896	8.7111	6.2711	6.4192	6.2891	6.5756	6.779	7.2133	4.6882	5.4722	6.1617	4.9764	6.2664	5.3551	4.5342	5.0665	7.6642	6.5353	6.3681	5.8532	7.675	7.079	7.7775	6.4501	5.3169	6.4634	5.2411	5.1894
PF3D7_0600200.mrna1_1	PF3D7_0600200.mrna1_1;629	629	7.0856	5.9651	7.5217	5.8802	4.8733	5.8785	7.1422	5.8919	6.1621	6.8208	5.4764	10.2675	5.897	4.2048	6.0306	6.0999	6.1627	6.5221	4.5141	5.9832	7.1198	6.5045	6.1693	6.0498	6.2519	5.4899	5.7474	5.9699	5.9378	7.4607	7.0539	5.3705	5.3885	6.1659	5.8281	5.6264	4.9303	5.9314	6.4627	4.3778	5.6642	6.6551	7.0001	6.1691	7.209	4.2802	5.5711	6.5455	6.7905	6.6235	7.5405	6.7502	5.2005	7.2098	5.6366	5.6206	5.1579	9.4089	6.2913	7.4807	6.5992	8.189	7.269	9.3031	7.2488	5.0985	5.6502	5.0622	5.8138	6.0715	5.7409	5.31	8.8929	6.3915	7.1648	6.6933	8.5027	6.7939	9.5136	6.8923	5.3771	5.1997	6.5207	5.3995
PF3D7_0600200.mrna1_1	PF3D7_0600200.mrna1_1;630	630	9.374	5.3865	5.4519	5.9057	5.0365	4.5311	6.7835	6.8901	5.3988	9.7887	4.9193	5.8652	6.6826	3.4019	5.3957	5.0798	5.405	6.0061	4.9083	7.2028	7.6914	6.36	6.742	7.3684	6.6578	5.9871	5.9741	4.8807	6.8994	7.488	7.4153	6.1041	7.0397	6.6449	6.2884	6.5463	5.0237	5.9184	5.858	4.8125	4.8644	6.1106	7.4202	6.316	9.8693	4.4679	5.3391	6.1771	6.3966	5.7565	6.7706	6.34	4.9402	7.6173	5.8012	4.7745	5.0027	7.5929	7.2691	8.6055	6.7557	7.2073	7.003	7.9354	7.5028	5.6554	6.0061	5.8354	6.5919	4.627	5.0264	6.5978	7.9297	7.1416	8.3249	6.8112	7.2649	6.4553	9.2451	7.5428	5.7274	5.5546	5.732	6.7247
PF3D7_0600200.mrna1_1	PF3D7_0600200.mrna1_1;631	631	6.8873	5.879	5.1502	4.5053	4.582	5.5011	6.4621	6.6979	5.7711	6.467	5.7068	6.6625	6.6907	2.251	5.0496	5.6826	6.7367	6.5404	5.5744	6.0792	6.3078	6.594	6.6048	6.4949	6.6449	6.0715	6.234	4.682	6.5146	7.0033	6.9858	6.5215	7.0428	6.9966	7.0046	6.0292	5.3505	5.3547	5.85	4.3799	6.0219	5.8926	7.1374	5.0997	6.7417	5.2913	6.4563	6.1534	6	6.9699	8.1673	6.1048	5.0989	7.0246	5.6522	5.1942	5.1973	8.3189	7.2388	8.349	6.5466	7.5045	6.6201	7.3779	7.1782	5.8311	6.5992	6.2763	6.3663	5.2445	4.8058	5.263	9.3316	6.9927	8.4155	6.9	7.0962	7.1849	7.6437	7.0845	5.998	6.0755	6.3049	7.4166
PF3D7_0600200.mrna1_1	PF3D7_0600200.mrna1_1;632	632	7.2087	5.6085	5.7819	5.6616	3.6645	4.337	6.9846	6.1131	6.1705	6.7266	6.2966	6.5998	6.6734	5.4336	4.1538	6.7231	6.0853	6.8034	5.5583	5.3954	6.595	6.4453	6.6812	6.6882	6.306	6.1206	6.4222	4.861	5.6599	6.1627	7.4311	6.8311	6.5303	6.9801	7.1104	6.4273	4.6094	5.2987	6.8304	5.6182	6.0179	6.3434	7.0213	5.5323	6.2913	5.1164	5.9986	7.2173	7.1529	6.3865	7.9322	6.2547	4.0312	6.5193	5.6915	5.3903	3.546	9.2077	7.2926	7.1332	6.9412	6.5661	6.7747	7.2706	6.6523	5.2384	6.2194	5.8953	5.9674	5.1408	5.4835	4.8364	9.2396	7.1329	6.9571	7.1757	7.2747	6.8034	8.0306	6.9023	5.0076	6.2948	6.0047	6.5171
PF3D7_0600200.mrna1_1	PF3D7_0600200.mrna1_1;633	633	8.4795	6.3074	5.7409	5.6109	3.6206	5.8089	7.0594	6.3045	6.0566	8.6078	6.5743	5.1309	7.2249	5.1731	4.8074	5.6421	6.7939	6.4371	5.888	6.5472	7.3133	7.4011	6.5555	6.9179	7.0661	6.3264	6.6984	4.9064	6.5021	7.1522	8.1481	6.4063	7.0534	7.5091	7.135	6.0494	5.6764	5.3796	6.5717	5.9098	6.0579	6.6085	7.2869	4.9392	8.301	4.6792	5.9894	7.3828	6.56	7.0043	6.854	7.2937	6.2643	6.9855	6.7606	5.9939	5.233	7.2477	8.9425	7.829	6.6712	7.3487	8.1157	7.1928	9.5267	5.7819	6.2114	7.0024	6.5143	5.6887	5.0005	5.2219	7.2599	8.7728	7.47	6.6956	7.7348	8.0575	7.0745	9.5818	7.286	6.7818	6.9964	6.7332
PF3D7_0600200.mrna1_1	PF3D7_0600200.mrna1_1;634	634	6.3576	5.4581	5.4861	5.7774	2.6599	5.2227	6.4679	6.7459	5.6288	6.6545	5.2828	5.5969	6.4004	4.1035	5.5264	5.2994	6.5259	5.8768	4.9227	6.8368	6.6551	6.354	5.4835	6.9899	6.9402	5.7236	6.5065	5.2828	6.4021	6.1987	6.5764	6.3698	6.6415	6.7647	6.539	5.6614	5.1169	5.5762	5.8014	4.6571	5.374	6.713	7.0428	5.6085	6.0516	3.5668	4.7929	6.2517	6.1459	6.6024	6.6029	6.5662	5.8309	6.3427	6.2928	4.98	5.7098	6.3038	7.7124	6.8886	6.4266	7.1639	6.9431	6.3289	6.6974	6.354	6.0514	4.9676	6.3913	6.1465	5.3611	4.9968	6.8368	7.7195	7.0205	6.0775	7.3373	6.4552	6.1753	6.9393	6.3237	6.8949	5.5258	6.7291
PF3D7_0600200.mrna1_1	PF3D7_0600200.mrna1_1;635	635	6.7237	5.7018	5.3132	4.2133	3.8268	6.6609	6.0706	5.3391	4.4594	7.1368	5.348	6.2739	5.0475	4.4148	5.8637	5.6599	6.666	5.3565	5.3868	6.5427	6.5768	5.0802	5.6545	5.6966	5.4456	4.7602	5.4219	5.0418	7.6115	7.3494	7.6469	4.5552	5.9418	6.4774	5.3621	3.7613	4.6124	5.8738	6.6982	5.5629	5.8953	5.4689	5.3649	3.6702	6.3165	5.5217	5.2334	6.791	5.7756	7.1779	6.0424	6.0226	6.931	4.8384	7.8602	5.2798	5.0422	6.913	5.2161	5.0811	5.5951	8.9536	6.6748	5.1699	6.5962	6.8629	4.4712	5.8753	5.9253	7.1609	4.9298	5.2657	6.8459	6.3609	5.966	5.9385	8.5833	5.4141	6.2559	5.9711	6.458	5.8074	6.7334	6.8403
PF3D7_0600200.mrna1_1	PF3D7_0600200.mrna1_1;636	636	7.062	5.2702	4.6023	5.479	5.4063	6.1289	6.1693	7.0884	5.3165	7.1769	7.2066	7.0883	5.5497	5.1152	6.224	5.7436	7.7728	4.6253	5.6927	8.1569	10.2787	5.1997	4.9069	6.6134	6.1729	5.8714	3.0942	5.5211	8.7824	8.2766	8.0752	4.7661	7.1127	6.3092	5.3754	2.9317	4.9878	7.563	6.9173	5.7655	4.7175	4.7892	4.0152	5.2102	5.853	5.9959	7.6001	6.6819	6.1916	7.5474	6.7378	5.191	10.163	5.7939	9.9722	5.4222	6.1291	7.6727	4.6444	5.2196	6.7505	7.9902	8.7112	5.605	5.8694	7.3016	5.3951	6.3341	6.7662	9.6104	6.1377	5.4269	7.6395	5.6682	6.1952	6.6782	8.0652	7.7216	5.6215	6.9296	6.9167	4.2456	7.5928	6.4757
PF3D7_0600200.mrna1_1	PF3D7_0600200.mrna1_1;637	637	7.5251	6.4866	6.6334	6.4468	4.6668	6.1214	6.9045	8.2138	5.0815	6.8197	6.3698	6.9373	5.5524	4.7153	5.2141	5.8502	8.1336	6.6556	5.8709	8.6336	6.4406	5.9709	5.2087	5.9544	5.5537	6.0155	6.0704	7.7688	8.8482	7.0339	9.8525	3.6194	6.3782	7.1285	5.7639	6.7786	5.0968	8.1701	8.7891	4.8074	5.8004	6.7397	5.3406	5.1643	6.8165	10.1507	7.9975	8.2767	5.6091	7.892	5.7035	6.3041	11.4013	5.233	6.8241	10.7575	5.4263	8.7235	5.9284	7.7181	7.803	8.3199	10.404	6.5076	5.7186	7.7428	6.4586	5.8723	7.3969	6.0721	7.5805	6.6311	8.9405	6.1542	7.1744	8.0321	8.8219	10.7382	6.009	6.9316	8.9603	6.7825	6.9384	8.4239
PF3D7_0600200.mrna1_1	PF3D7_0600200.mrna1_1;638	638	8.6212	8.8076	7.6837	5.4851	4.682	6.3096	6.3825	6.4204	2.9222	9.1638	6.1171	10.8162	5.8977	3.1906	5.6115	5.375	7.994	5.8943	8.2392	8.2131	6.9629	5.2589	4.8197	10.4941	6.2933	5.1094	6.312	8.3837	8.5909	7.1585	6.0152	2.6576	10.3214	5.3978	5.2307	6.7126	4.4906	8.4976	5.8237	9.5016	4.9098	4.813	7.989	10.1627	7.9506	6.1152	8.4742	6.3837	6.2615	5.4545	5.4259	5.1006	5.1469	4.8001	6.8372	6.1572	5.1827	4.8659	4.7344	4.7719	6.0881	7.6796	6.7131	4.3406	4.8958	9.2531	4.4209	5.0648	4.8273	7.1213	5.4336	5.7517	6.0148	5.9229	5.5934	4.1052	7.7912	6.6273	4.6299	6.3459	8.9688	4.441	5.4841	5.8902
PF3D7_0600200.mrna1_1	PF3D7_0600200.mrna1_1;639	639	7.206	5.9649	5.2165	4.8186	3.1194	5.5289	5.0644	5.8912	4.5886	6.7105	5.5741	12.9788	5.2795	4.6736	6.3341	5.804	5.6256	3.9891	5.7618	7.5521	6.7897	5.2836	5.1252	6.0577	4.5002	5.1144	5.3554	5.2157	7.492	5.0985	6.3735	4.4363	5.8457	6.2155	4.6381	5.7869	3.6554	7.7325	6.0356	5.2847	7.2343	5.2044	6.2906	5.6616	6.0083	6.5362	7.7191	6.383	5.7777	5.5416	4.406	3.8248	7.7568	6.2553	4.9937	5.3916	5.8866	6.0215	5.8392	4.9955	5.9359	7.8439	6.1673	4.7263	4.6253	6.9094	5.6185	5.7317	6.3311	5.292	5.8555	5.5699	5.5339	5.6026	5.6124	5.1882	7.4297	5.8053	5.8868	6.062	6.5226	5.5708	6.3956	7.3346
PF3D7_0600200.mrna1_1	PF3D7_0600200.mrna1_1;640	640	6.67	6.4426	5.8644	6.2483	4.2802	6.3846	6.3611	5.0152	4.2118	7.3213	5.643	9.6697	5.3183	4.861	6.3187	6.5284	6.1566	5.1997	5.4995	7.4514	5.7129	5.5444	5.8557	5.8662	6.557	5.0023	5.6585	6.5011	7.3511	7.3246	6.8517	4.8369	5.5735	6.2519	4.2373	6.0437	5.2319	6.64	5.6482	5.4575	4.4568	5.029	5.1655	6.2263	6.3892	6.1391	7.7114	6.3381	5.839	5.9702	6.1753	5.3576	5.4614	6.6201	5.23	4.9317	4.9593	6.853	5.0005	6.3112	5.9989	12.1563	6.2529	4.14	5.0161	6.7206	4.5783	5.7631	6.8152	6.9291	5.8552	5.8081	6.9288	6.5733	4.5423	6.5359	11.6974	6.3586	6.243	6.2628	6.599	5.696	5.8997	6.5934
PF3D7_0600200.mrna1_1	PF3D7_0600200.mrna1_1;641	641	7.747	5.0657	4.9189	5.8555	4.4323	7.1506	7.1795	6.292	2.8895	7.5118	5.246	8.7936	5.7618	3.5173	6.1607	5.8926	5.8684	6.0697	5.5689	6.1031	5.1272	5.3716	5.3736	5.1957	5.4433	4.0072	5.7682	4.6194	7.2245	6.7919	6.4148	2.5211	5.4279	6.1997	5.1823	4.0027	4.2645	7.5678	7.0485	4.2327	3.0286	5.7793	5.8362	4.9054	6.2643	6.5862	7.685	6.1127	6.1227	8.9848	5.1001	6.0016	5.4653	6.0081	5.3082	6.8178	5.2649	5.6778	5.5981	4.7109	5.7503	13.6127	5.7835	5.6053	3.7866	6.3605	5.3284	5.8775	5.9853	6.6843	6.1564	4.796	6.6991	7.079	5.4647	5.6977	13.4178	5.3716	5.8237	5.761	6.3102	5.2954	6.2992	6.607
PF3D7_0600200.mrna1_1	PF3D7_0600200.mrna1_1;642	642	7.8675	4.7506	6.0695	5.1719	4.1293	6.7175	5.4637	5.367	4.101	7.5335	5.9155	7.7125	6.1332	4.9112	5.9514	5.0018	6.4136	4.8001	8.9588	6.1876	5.5138	5.0264	5.3219	4.9208	5.8427	5.0032	5.7093	7.8214	7.2322	5.9224	7.5105	3.7082	5.2422	5.9775	4.5607	4.5934	4.1169	6.5736	5.3345	3.0215	4.26	5.3063	4.4886	4.7724	6.86	6.7999	7.4154	5.6407	6.1031	6.3132	4.903	4.9955	3.9846	6.2038	4.8997	6.6686	5.6921	5.7247	5.9081	4.7975	5.5478	13.0133	6.1258	5.4219	4.1787	6.1206	4.9392	4.7323	5.9898	5.6259	5.8291	5.9196	4.9649	6.8559	5.634	4.7549	12.7541	6.3248	6.6922	5.9709	6.285	4.2304	6.2815	7.0795
PF3D7_0600200.mrna1_1	PF3D7_0600200.mrna1_1;643	643	6.6866	5.464	5.6369	6.0356	4.4607	6.4949	5.2551	4.7882	3.7929	6.8804	5.6786	7.3051	5.0575	1.9598	6.5642	5.8716	5.1683	4.9472	7.2944	5.7983	6.017	5.3827	6.5992	3.557	5.4822	3.1309	5.8422	6.7498	6.456	6.0947	6.9447	5.5382	5.1089	6.1189	4.9193	5.7682	6.2836	7.1771	7.6676	4.9198	4.8856	5.243	5.7027	4.5148	5.9115	6.5857	6.5095	8.5273	5.1727	5.9816	5.8824	5.5521	5.7015	5.4456	4.9869	6.0396	5.0161	6.4448	8.3932	4.9288	6.2867	11.5536	5.4263	4.7398	5.3639	6.9629	5.5647	5.2698	5.9523	6.7058	6.2338	5.8696	6.2087	8.3338	6.3309	7.0074	11.6262	6.3811	5.9871	5.8824	6.7027	5.5075	6.3837	6.7859
PF3D7_0600200.mrna1_1	PF3D7_0600200.mrna1_1;644	644	6.4426	6.4848	6.4656	6.2564	6.2325	6.0186	6.0374	5.6378	7.0365	6.4053	6.7634	5.887	5.849	6.2593	6.4522	5.3031	6.3207	4.9932	5.2702	7.3423	5.8517	8.1874	6.2466	6.4486	5.5379	4.9796	6.9001	5.9277	7.3708	6.3733	6.0332	5.2979	5.8809	6.0385	6.1336	6.3799	5.3809	6.3752	7.809	5.0661	5.6349	5.0734	5.5677	5.4935	5.9796	5.0193	6.8329	6.7396	6.1377	5.9095	5.3968	5.2664	6.7992	6.7666	5.8674	4.8753	5.7153	5.804	7.9084	6.1572	6.0832	8.7004	8.9965	5.9982	5.2935	6.3388	4.9193	6.4774	8.3713	6.1371	5.4036	5.9791	6.1705	8.0514	6.4728	6.3537	10.4238	8.9559	5.8587	6.9545	6.1683	5.8525	6.472	7.1481
PF3D7_0600200.mrna1_1	PF3D7_0600200.mrna1_1;645	645	7.2905	5.4039	5.2795	6.628	4.8763	6.2474	6.3302	6.7612	6.0146	7.374	6.3245	7.5524	6.5231	5.9989	5.9944	5.2071	6.4578	8.0321	6.2694	7.3828	5.7082	6.0959	5.4386	6.4914	5.4909	4.1169	8.4889	7.704	7.2187	6.6655	6.9024	5.0596	5.8311	6.1287	4.3992000000000004	7.6784	6.4116	8.7531	7.0226	5.3875	5.1256	5.1651	6.0531	5.6203	7.7473	7.4937	7.9218	5.6876	4.6023	6.7448	6.2042	5.9812	8.3627	6.3167	6.1827	6.5827	6.2361	6.1475	9.645	8.7923	7.8665	12.2396	8.2124	5.607	7.1829	8.0208	6.1799	6.734	9.4708	6.718	7.5033	7.6557	6.9971	9.3991	8.7211	8.0686	9.7363	7.5922	6.7021	7.8702	6.9992	6.5744	6.91	9.0123
PF3D7_0600200.mrna1_1	PF3D7_0600200.mrna1_1;646	646	7.5691	5.8412	6.1546	6.64	5.1031	6.2517	9.8961	10.7754	5.3607	8.206	6.4588	8.1174	7.0304	6.4288	6.5717	5.8537	10.9317	6.7388	6.9044	7.7735	6.8511	8.9748	4.7756	5.8797	6.8017	5.55	6.5129	7.2281	7.8662	7.0586	9.4941	4.2227	6.0953	6.4298	6.3248	7.4593	5.3586	8.5338	5.7671	4.7981	4.6565	9.854	6.441	5.7666	7.3262	9.2341	8.2052	6.9183	5.3316	7.2659	6.4627	5.7991	7.9352	5.7874	6.8415	9.031	7.5933	6.6764	9.6171	9.373	8.9309	12.4461	7.9863	9.1529	5.858	7.604	7.8297	6.0997	4.9336	7.1917	8.0532	8.7002	8.4501	9.7896	8.6601	8.7643	11.9296	7.6511	9.46	6.4383	7.2309	8.3842	7.1942	6.1952
PF3D7_0600200.mrna1_1	PF3D7_0600200.mrna1_1;647	647	7.7357	5.7344	7.1655	6.1649	5.8347	5.9651	9.6545	10.6552	6.1006	8.5665	5.8227	8.3947	6.2791	6.3288	5.9413	5.7988	10.966	7.283	6.6174	6.5665	8.0205	7.1874	6.2817	5.9894	6.647	5.5398	7.2334	8.4224	7.2898	7.6741	7.9927	5.714	5.9484	7.0773	5.6767	7.5682	6.9542	7.7858	6.2952	6.1773	5.7216	11.3457	6.1544	5.4874	7.7817	8.6186	7.7182	6.6716	5.2141	7.7164	6.2793	6.1884	8.5014	5.5002	7.2681	8.6777	9.5722	6.9497	9.6019	8.3671	8.994	12.9706	8.2481	8.3955	5.0018	7.885	6.306	6.0712	5.4189	7.712	8.0183	10.218	8.2437	9.4981	8.4454	9.0599	12.3528	7.6288	9.3203	6.0706	8.0983	7.1966	6.2728	6.1619
PF3D7_0600200.mrna1_1	PF3D7_0600200.mrna1_1;648	648	12.4839	6.8561	7.5806	8.1335	7.5312	7.2042	10.1143	10.6321	9.0656	12.2885	9.1862	10.229	7.7291	8.0565	7.5693	5.9196	10.9822	7.5565	8.3915	8.0734	6.58	6.813	9.5924	6.9095	6.7661	6.3651	10.0119	9.8451	8.1654	6.9954	7.7427	9.4799	6.6343	7.1737	6.094	9.8185	6.8786	8.3753	6.4914	6.5627	5.3796	10.9524	6.5379	6.8858	12.2693	7.7503	8.6076	6.3816	5.9086	8.1865	9.8436	7.4971	8.9444	6.4353	8.8096	7.609	9.5057	6.7015	10.2688	9.7768	9.2234	11.9608	9.7892	9.2812	6.3742	9.4475	7.0541	6.6956	8.9115	8.8743	8.2629	10.5388	8.8472	10.3742	9.7614	8.7763	12.1429	9.6152	8.9325	7.1829	9.2453	7.3758	7.2214	8.4203
PF3D7_0600200.mrna1_1	PF3D7_0600200.mrna1_1;649	649	7.0804	5.9052	6.8909	5.4009	8.359	7.0407	8.1478	8.209	8.1132	7.074	6.6897	5.8347	5.5577	7.9715	6.0978	5.1587	7.9719	5.6764	5.9646	6.9673	6.7548	4.8027	8.184	6.4532	5.6106	5.5043	6.7657	6.7114	7.262	6.2931	6.4326	8.861	6.27	5.7021	5.6991	6.477	5.3899	7.2588	5.8311	6.1052	5.7858	9.2715	5.5132	5.5484	6.6476	5.9688	8.6613	5.295	5.9262	6.7462	8.3639	5.3505	6.4072	6.5659	5.4175	5.392	7.2828	6.9614	8.029	7.05	8.3818	7.1496	6.8427	5.6197	4.9841	6.3221	6.154	5.7613	8.6066	6.2373	7.1352	6.1299	7.1104	7.6115	7.9134	7.6267	8.8706	7.0139	6.4143	5.2384	7.3672	5.8465	6.1481	7.3305
PF3D7_0600200.mrna1_1	PF3D7_0600200.mrna1_1;650	650	6.8185	5.9467	6.1361	5.4084	6.1208	6.1843	6.2032	5.5049	4.9837	7.1179	6.3116	5.7043	4.4951	5.8824	4.7745	5.704	5.9937	4.7257	5.3806	6.5951	6.2007	5.5966	8.5008	4.7447	5.7546	4.1882	4.9928	4.585	6.8539	5.5339	5.6639	7.936	5.805	5.4502	5.9759	5.0264	4.9941	5.3366	5.7466	4.735	5.5795	7.8918	4.9112	5.4979	4.9964	4.3799	6.0128	5.5765	5.9026	3.8227	6.8841	3.9653	4.3554	5.9889	4.9509	4.6369	4.784	6.9152	6.0385	5.2468	7.377	6.3533	4.9088	5.0925	5.8352	5.4269	5.0005	6.263	6.8244	5.5348	5.7474	5.5996	7.2225	5.7983	6.3918	6.8953	7.1227	4.3667	5.2891	5.527	4.3785	3.857	5.8943	6.5972
PF3D7_0600200.mrna1_1	PF3D7_0600200.mrna1_1;651	651	7.0064	5.3576	6.4699	5.8938	7.6441	6.4785	6.2437	6.9323	8.1878	6.7428	4.3427	5.7178	5.3618	6.901	5.4676	5.3323	7.2622	5.1538	6.0951	6.4492	7.033	4.4456	6.5601	6.4933	4.9681	3.7602	6.3995	5.6209	7.3325	6.1479	6.1457	7.695	5.8215	6.0259	5.8669	6.0228	4.6988	6.2494	5.5696	5.021	4.8948	6.4386	4.5546	5.1027	5.9079	4.4744	6.6561	6.4289	5.2319	4.8151	7.1668	5.4548	6.8954	5.2791	5.5546	4.7522	5.211	6.1389	6.1058	6.3526	7.5707	8.732	4.8094	5.8395	5.926	5.8339	4.7398	6.387	7.0672	4.3498	5.8987	5.5367	7.6991	6.1152	6.7573	7.6176	8.1489	6.4806	6.2057	5.8099	5.9669	5.3736	5.1775	7.9699
PF3D7_0600200.mrna1_1	PF3D7_0600200.mrna1_1;652	652	6.4195	5.7501	5.8829	6.5051	5.0312	6.0455	6.8935	6.155	5.4476	6.4338	5.3056	5.5954	5.738	5.0112	6.2861	4.8535	7.8842	3.8738	5.8128	7.0235	6.1169	5.2585	7.6947	6.1092	5.4532	5.2705	6.1502	6.3884	6.9106	5.6436	5.9018	7.8324	6.5905	6.0402	5.2902	6.1221	6.3625	6.6008	5.4386	5.3284	4.6135	5.5301	5.4496	5.6191	5.9743	5.4565	6.0314	4.9547	5.9052	5.6651	8.6129	6.1102	5.2067	6.1426	5.5454	5.4074	5.6582	6.4619	7.8954	6.6576	8.4072	7.0568	6.283	4.8379	5.3494	5.4016	5.2091	6.1414	8.2907	4.8807	4.9203	5.7975	6.1418	7.5616	7.2947	8.1807	6.9798	7.3938	6.684	5.5641	5.021	6.0894	6.6394	8.4859000000000009
PF3D7_0600200.mrna1_1	PF3D7_0600200.mrna1_1;653	653	7.3857	7.2529	5.2284	5.9995	8.7756	7.302	6.8579	6.1297	7.8825	6.6434	6.4361	5.9364	5.5777	8.6674	6.8149	6.4655	6.8218	4.9662	8.1477	6.8189	5.9119	4.9681	8.7748	6.0802	7.0859	5.3327	7.9056	9.1927	7.1405	6.8377	6.5557	8.6642	6.753	6.3484	5.2705	7.8062	4.2884	6.8613	5.8909	8.8396	4.3757	6.1332	6.0503	5.9925	5.7714	5.9962	8.1567	5.5583	7.5654	7.1478	9.432	6.844	4.682	5.5702	6.0955	5.8326	6.1106	6.3007	8.9717	7.3318	6.0522	7.1342	7.2034	5.5267	6.3763	7.1935	5.8235	6.0496	9.0857	5.9373	6.086	6.8378	6.6693	8.3079	7.7212	6.7673	6.919	8.278	6.2145	6.2673	7.0377	5.9757	6.55	8.8534
PF3D7_0600200.mrna1_1	PF3D7_0600200.mrna1_1;654	654	6.926	5.9823	5.4712	5.9018	8.1262	5.9591	6.4014	5.0166	8.0235	6.5239	5.7729	5.9598	5.3533	7.5046	6.8995	6.3103	5.9215	6.0323	6.5046	7.2544	6.133	5.3618	7.9336	5.4702	7.3223	5.1715	7.7912	8.4017	7.192	6.8551	6.3313	8.3117	6.4246	5.9871	6.0607	7.9871	5.3298	7.2093	6.5192	5.9481	3.8856	6.3509	6.3422	6.7137	5.7892	5.4316	8.0888	6.6032	6.5251	7.9752	8.5636	6.6147	5.8917	6.0734	5.5616	5.0566	6.0587	6.1859	8.6133	8.0223	7.0408	7.0641	7.3996	5.4568	6.062	7.0517	5.4728	5.9052	8.9101	6.3889	6.3226	5.9444	6.6087	8.291	7.7715	6.6228	7.829	7.8501	6.121	6.868	7.1038	5.957	6.2546	8.9836
PF3D7_0600200.mrna1_1	PF3D7_0600200.mrna1_1;655	655	7.5577	6.3951	6.0687	7.5792	10.696	8.4619	6.9507	6.583	10.9714	7.4234	7.5596	8.1924	6.7074	10.2601	8.5128	6.8461	6.7666	6.7439	6.6771	8.7138	9.5755	8.698	7.6217	8.3185	9.5307	5.7764	7.051	6.6256	8.5936	9.9342	9.6397	7.5801	8.7198	10.0824	7.2344	7.4239	6.394	10.8873	7.7245	7.7872	6.6166	8.0314	8.7053	7.2955	7.7878	9.0328	10.2788	7.7572	8.8821	10.8048	6.6242	8.6765	8.1412	6.9612	7.0301	9.9368	9.2913	7.7968	7.7856	7.1784	7.9853	8.2977	10.3646	6.9824	9.4907	9.7552	6.3776	7.6487	8.6947	7.4847	7.3986	10.0456	8.2961	7.9669	7.6608	7.7199	8.7346	10.0959	7.3174	9.8015	9.743	7.6039	8.4098	10.4754
PF3D7_0600200.mrna1_1	PF3D7_0600200.mrna1_1;656	656	6.718	6.0453	7.2305	5.7514	7.6033	6.3374	5.4138	3.7835	6.0479	7.023	6.2044	6.1807	5.1089	7.7975	6.73	5.8545	6.1181	3.841	5.6212	6.8026	7.1563	6.5086	6.7945	6.1721	5.2551	4.3169	6.1297	6.5592	6.6334	6.8079	6.7683	6.9632	6.334	6.2112	5.5254	6.253	4.7751	5.9071	5.8999	5.8102	5.3509	6.0195	5.8291	6.9047	5.889	5.238	6.189	6.3069	7.3154	4.5466	6.6751	5.5484	5.0121	6.0244	5.1875	5.497	6.0455	7.0813	6.6058	6.2279	7.3236	6.3505	5.0259	4.14	7.255	4.7782	5.3533	5.292	9.2803	7.0551	8.0021	5.8166	7.0933	6.0179	5.8924	6.6991	6.9838	6.5173	6.7129	7.3644	6.3025	5.4601	5.4886	9.9044
PF3D7_0600200.mrna1_1	PF3D7_0600200.mrna1_1;657	657	6.3431	6.0241	6.189	6.6479	7.6363	6.5072	5.7589	4.3827	5.9593	6.6817	6.1673	6.1332	6.005	7.0165	6.0475	5.6476	4.3896	4.1185	5.735	6.5801	7.2735	6.076	5.6642	6.251	5.8316	2.9392	6.0942	5.9679	6.4335	7.2122	6.3076	4.7164	6.038	6.2563	5.2555	5.0126	5.6103	6.0418	5.9632	4.0018	5.3345	5.8117	5.2415	6.4004	5.6639	7.1904	7.9614	6.565	5.5323	4.2487	6.8001	5.0913	5.1493	6.2104	5.5804	6.0951	7.1498	6.3098	5.465	4.5373	7.0563	6.8577	5.3809	6.0155	7.4135	6.2424	5.9217	5.436	10.1303	4.9307	8.6823	6.2583	7.441	5.1595	5.9914	6.8278	6.5651	6.6992	6.5247	8.1879	6.8248	5.2627	6.0738	8.9858
PF3D7_0600200.mrna1_1	PF3D7_0600200.mrna1_1;658	658	6.6235	5.7703	5.6721	6.3526	7.1133	6.8052	5.2563	5.278	5.6441	6.5203	5.8994	4.8625	5.602	6.9903	6.4421	5.9846	5.0866	3.1194	5.0241	6.9266	6.2748	5.857	5.7983	5.8311	5.4283	5.1731	5.2388	5.4722	6.7691	6.7186	6.7992	6.5475	5.9054	5.2906	4.7538	5.7957	4.7981	7.1617	6.0845	5.0448	4.8339	6.3109	5.7522	5.2118	3.557	3.8135	6.532	5.4449	5.575	5.0972	6.4652	5.3169	5.0453	6.3454	5.5641	4.9107	6.1266	6.868	5.5497	5.7186	6.6177	6.6107	4.0866	4.7882	5.6882	6.676	4.3937	5.4057	8.7221	7.3143	6.7536	5.7471	6.2564	5.0483	5.3255	6.399	6.8675	7.1182	7.1467	7.672	6.1064	2.9449	6.2787	9.3521
PF3D7_0600200.mrna1_1	PF3D7_0600200.mrna1_1;659	659	6.5875	5.1309	6.0303	5.7581	6.84	5.889	6.0821	4.5534	5.0976	6.8133	6.0193	5.4806	5.9064	6.8017	5.4725	4.6887	5.6685	4.5078	5.7821	6.8384	6.1851	6.5603	4.6927	5.4571	5.7679	5.6786	5.3327	5.1799	6.4673	6.204	6.4911	5.3978	5.6349	5.394	5.6179	4.9317	3.6029	5.8151	5.8255	6.0607	5.4548	4.7608	5.8174	5.1432	5.0531	5.0704	5.2172	4.7745	4.554	4.6508	6.5132	5.9777	4.0993	6.7552	5.3309	5.1326	5.5937	6.7906	6.5283	5.6112	6.9384	6.592	5.8217	5.4496	4.8243	5.9388	4.2149	6.4671	7.574	5.5692	5.3834	5.9839	7.0345	4.6259	5.62	5.7874	6.4039	6.8057	7.1422	6.5423	4.5951	4.957	6.7729	7.4752
PF3D7_0600200.mrna1_1	PF3D7_0600200.mrna1_1;660	660	6.7047	5.5898	8.5959	6.3306	8.9725	6.4363	6.1455	5.8817	7.4766	6.7728	4.8595	4.3413	5.7758	9.3686	4.7981	5.3212	6.0904	5.6253	5.9369	5.5283	5.8207	4.9732	4.8831	6.1463	6.0295	4.1449	4.9011	5.5598	6.3347	6.1481	7.2085	5.1293	5.4571	5.4515	5.5336	5.1469	5.3593	5.0475	5.6696	6.0518	4.0339	4.8349	5.0678	6.5376	6.1926	4.5053	7.0363	7.3576	4.1432	5.9105	5.8625	6.1035	4.8329	5.3642	8.6738	5.4617000000000004	6.6337	6.2481	5.4992	4.7835	9.1566	5.9789	6.4429	5.2005	6.1942	6.1412	5.0108	6.2566	11.1086	9.6123	6.1276	6.2513	6.62	5.9977	5.6014	7.6463	6.4333	8.7059	6.2215	7.0667	5.6017	4.5254	6.0631	10.6678
PF3D7_0600200.mrna1_1	PF3D7_0600200.mrna1_1;661	661	6.4586	5.8721	6.335	6.2016	4.5236	5.9284	5.7173	5.575	4.0179	6.6929	6.0475	4.6029	5.8963	3.3771	5.8787	6.1538	5.1355	4.7629	5.1027	6.7415	5.4838	6.5284	5.2627	5.079	6.3913	5.575	5.1453	5.5662	6.4067	6.6331	6.8515	5.4279	6.1647	6.8027	5.1056	4.2342	4.8379	5.394	6.2338	4.1659	3.9174	5.1839	5.5201	5.3266	6.0654	4.557	5.9565	7.8593	6.0027	4.9359	5.8958	6.3646	4.7142	6.4725	5.5049	5.009	5.1326	6.3452	5.7271	4.557	11.0526	6.4413	5.3309	5.1094	5.0383	5.4764	4.888	4.9699	9.3596	4.9355	5.8525	5.5329	6.2236	4.4718	5.6203	10.0817	7.0582	7.3777	6.761	5.3056	2.8817	4.1268	4.9722	9.3274
PF3D7_0600200.mrna1_1	PF3D7_0600200.mrna1_1;662	662	6.6152	5.7845	5.5298	5.8605	4.7608	5.5916	5.073	2.8298	4.4236	6.3878	6.5544	4.5993	6.2176	4.0738	3.8738	5.5711	5.1355	3.5373	5.3052	6.8522	6.8259	5.6531	4.9864	5.5239	5.1181	4.6531	5.2203	5.8367000000000004	7.5439	5.8912	6.7369	4.8659	6.2876	5.3074	5.3684	3.903	4.0179	5.319	7.1163	5.1465	4.0453	5.9158	6.4517	5.5157	4.126	5.5087	5.6053	6.3454	5.2791	5.6288	4.9388	4.4848	4.2765	5.1799	4.7655	4.2728	5.6023	6.065	5.558	5.328	4.6707	6.0221	5.4249	7.0931	4.8904	5.04	4.7629	5.5005	9.0632	4.6559	5.1493	5.478	6.8231	4.8851	5.0259	5.6935	7.1083	6.6154	7.3541	5.1647	4.1185	3.9873	5.8582	8.5272
PF3D7_0600200.mrna1_1	PF3D7_0600200.mrna1_1;663	663	6.253	6.2302	5.5279	5.2513	5.5668	6.5648	5.2917	3.2095	4.0687	6.5127	5.4919	4.5735	5.9404	3.9136	5.2836	5.2731	5.1562	5.636	5.7536	6.853	6.1465	6.6492000000000004	6.4616	5.0794	5.8387	5.3698	4.6668	5.5702	6.7466	6.5762	5.9314	5.1098	5.7268	6.7281	5.5527	3.9809	4.7918	5.0374	5.7554	4.7724	4.2479	4.9658	5.2928	5.3614	5.7666	5.0197	5.4558	6.8192	5.3656	5.0972	5.5357	5.5892	4.6859	6.0811	5.2634	4.6124	5.0157	6.3799	5.8547	5.6076	8.0498	5.7674	6.1617	5.3792	5.3208	5.1424	4.7263	5.5765	9.0187	4.3298	6.2122	5.8897	6.7794	5.6831	5.4741	6.1953	7.0788	7.4391	7.3245	5.8826	5.4989	4.4614	5.9239	8.3852
PF3D7_0600200.mrna1_1	PF3D7_0600200.mrna1_1;664	664	6.7929	6.5119	7.9781	6.0498	5.4353	6.1191	6.0847	4.9079	3.9937	7.1806	6.0005	4.8748	4.9312	4.1227	6.0345	6.4673	5.8184	5.6823	6.1391	7.6647	5.6418	5.6076	5.1771	5.9416	6.0009	4.8728	3.7203	7.0898	6.388	6.9325	6.9728	4.2698	6.8918	5.8354	5.5094	6.2083	4.3067	4.9122	6.1237	6.0076	5.285	5.9964	5.5273	5.6721	5.8577	5.1043	5.6932	5.5616	5.0892	6.5659	7.1131	5.3628	5.4449	6.6682	5.1247	5.5021	5.2265	6.7661	6.5035	5.2095	5.8992000000000004	7.3654	6.07	4.6253	6.527	5.1583	4.6753	5.0955	11.9338	5.1052	6.4679	5.263	7.1823	5.3816	5.7151	6.2464	7.5147	6.3368	7.1215	7.43	6.2972	6.2228	5.8812	11.6808
PF3D7_0600200.mrna1_1	PF3D7_0600200.mrna1_1;665	665	7.3878	6.2685	8.4425	7.3771	5.2735	7.2398	5.4413	5.9465	4.7137	7.2823	5.5357	6.7021	7.0272	5.278	7.5476	6.7835	5.7897	6.0725	8.698	8.8559	8.0781	4.6831	5.4692	7.1059	6.2485	4.5892	9.089	7.5788	9.0766	7.3987	8.2411	5.4854	7.3063	7.2219	4.9932	9.287	5.3434	6.0481	7.0125	5.8582	5.0691	6.6789	5.408	6.377	6.5487	6.9266	6.4231	7.2391	5.1293	7.5823	5.8156	5.7197	7.2576	6.51	4.9819	6.3878	5.367	6.3619	7.295	6.09	6.3484	8.4295	6.3939	5.8897	6.614	6.2716	4.6212	4.5116	11.6002	7.434	5.0579	5.1469	8.1171	6.671	6.2327	7.0762	9.4955	5.8097	7.2647	7.5465	5.6499	5.1106	5.9998	11.2239
PF3D7_0600200.mrna1_1	PF3D7_0600200.mrna1_1;666	666	7.3158	6.6343	6.3519	6.0177	5.1922	6.3612	5.5928	6.7251	4.3583	7.9716	6.5133	4.382	5.9279	4.1359	6.9976	5.1855	5.5835	5.6244	2.6159	9.4881	7.4433	5.0058	5.9925	7.0905	6.3103	3.1699	3.1457	4.7312	9.3372	7.3518	6.5598	5.3572	6.4782	6.0188	4.7328	4.5951	4.4296	5.876	7.5477	4.839	5.0548	6.132	4.8525	5.272	6.4949	5.7417	6.438	7.4354	2.9982	7.4546	5.8873	5.5723	6.8265	6.3352	5.5326	4.5027	6.3289	6.4864	7.1899	5.5423	7.6432	6.7018	7.8124	4.8094	6.3863	6.1008	5.4828	4.89	5.9729	6.8949	4.9453	5.5484	7.9119	7.7364	6.6355	7.9434	7.9662	5.9667	6.0794	7.21	6.9529	5.5163	5.8265	5.5889
PF3D7_0600200.mrna1_1	PF3D7_0600200.mrna1_1;667	667	12.4782	6.054	5.1412	5.2619	4.582	7.091	6.0875	4.8615	4.6427	12.4385	5.1001	5.667	5.696	3.3896	7.0622	5.2865	6.5788	5.9939	5.8189	5.3494	6.8856	4.9814	6.2647	5.826	5.8595	5.6865	5.017	5.5756	6.1944	6.2621	5.6622	6.9009	5.6582	5.9563	5.3889	3.9653	4.8934	5.975	5.5567	4.9179	4.0934	5.2059	6.8183	5.1069	11.7319	6.0866	6.3674	4.8895	4.7629	6.7712	6.2336	6.8621	5.2052	6.1344	5.2157	4.14	5.5059	6.4849	7.9267	5.6135	6.0492	5.477	7.325	4.8115	6.0442	5.1313	7.8691	4.0815	6.6253	6.4406	4.8982	5.8166	8.0434	8.0938	6.5046	6.5458	7.4491	6.299	6.2649	7.7745	5.9905	8.076	5.1404	5.561
PF3D7_0600200.mrna1_1	PF3D7_0600200.mrna1_1;668	668	8.6981	6.1075	7.2858	6.7363	6.556	6.8417	6.9543	7.1712	5.9686	8.5711	9.4666	5.5509	6.702	6.7313	6.0944	6.1787	6.3083	5.7082	8.5423	6.8265	8.2142	8.0811	6.5371	5.9759	10.3583	6.5458	7.8923	8.7672	6.8857	6.5489	8.4309	6.2466	6.7699	10.5479	6.8412	8.0005	6.3712	5.7519	6.5732	7.4149	6.0881	5.3558	5.6862	6.9107	8.4292	8.1181	6.3896	6.636	6.6179	7.6701	6.4298	5.9201	7.4134	7.0615	6.007	6.3455	6.5461	6.5928	6.073	5.6806	6.4665	6.8809	7.1739	6.2878	6.9493	5.6857	5.5106	5.3878	5.9554	7.8103	7.8628	6.6018	8.464	7.5191	7.3451	7.9658	8.2392	7.8927	7.8448	7.5211	5.4039	6.8807	5.9357	7.121
PF3D7_0600200.mrna1_1	PF3D7_0600200.mrna1_1;669	669	7.4698	6.1633	4.7442	6.0704	5.1663	5.9045	6.1252	7.1154	4.796	6.9266	6.7339	6.7189	5.8912	4.3709	5.9669	5.6323	6.6119	6.4346	8.3706	6.9983	8.9183	4.408	5.2843	5.9018	10.5569	4.8938	6.6625	8.7213	7.4686	7.6063	6.2197	4.9973	6.1735	10.4206	4.1102	6.7735	6.1522	4.6656	7.0424	5.7719	6.1755	4.7517	4.4867	4.859	7.5084	6.6001	6.0535	6.2265	4.6415	7.1501	4.8943	4.5008	5.347	5.6991	4.5856	6.3176	4.4809	5.0832	5.7895	5.1181	5.682	4.7098	7.0555	4.9035	5.6924	5.5786	3.5922	3.7655	5.0721	5.4363	6.1787	5.7829	7.3335	6.0925	5.903	6.6138	7.0065	6.1973	6.6466	5.9126	5.9959	4.9584	5.1639	5.3309
PF3D7_0600200.mrna1_1	PF3D7_0600200.mrna1_1;670	670	6.6072	6.6479	6.2534	6.0966	3.541	7.052	6.4817	6.4683	4.6927	6.8664	5.4973	5.1647	5.9222	0.3103	7.8654	6.1731	7.1296	5.7626	8.7615	7.0039	8.6137	5.5487	5.6349	5.7029	9.9971	5.0561	6.2845	8.1505	6.2265	6.9528	8.247	4.251	5.9172	10.5303	5.4165	6.5008	6.0747	4.8253	5.9474	4.0224	6.5803	5.054	5.4199	5.5438	6.8457	6.0957	5.0435	5.111	4.5892	8.6578	5.04	5.26	5.3558	5.5308	4.9607	5.7743	5.4696	5.2928	5.7282	5.1534	6.1104	5.7653	6.5284	5.9076	6.2758	5.8738	4.8895	5.2315	4.7495	4.8161	4.9986	6.3045	7.9061	6.6064	5.8006	5.8407	6.9954	6.5432	6.6125	5.9912	6.3212	5.6118	5.717	5.1767
PF3D7_0600200.mrna1_1	PF3D7_0600200.mrna1_1;671	671	6.5671	5.6389	4.8339	7.9383	4.6921	5.6323	6.0319	5.7065	4.3716	6.634	4.1035	5.1048	6.9303	2.7527	4.3111	5.5056	5.4935	4.0858	8.4646	5.0955	6.4736	2.8699	5.1436	4.4456	7.0303	3.8186	3.281	7.6523	4.5945	6.1127	6.0402	4.588	4.9644	7.8196	4.1643	3.8125	4.8068	5.0845	5.2847	4.0618	4.7861	3.7782	4.0883	5.437	5.8237	4.0418	6.1835	4.9878	5.2705	5.3743	4.9887	4.9453	4.3681	6.2145	4.7991	3.5741	5.0609	5.3519	4.975	4.5862	5.5792	5.3259	5.6334	7.2542	6.2238	5.4725	5.1391	4.4614	4.2032	4.9505	5.5916	4.3519	7.2133	5.7613	5.0014	5.825	6.7197	5.3716	7.5871	6.0911	5.5892	5.4313	3.3262	5.057
PF3D7_0600200.mrna1_1	PF3D7_0600200.mrna1_1;672	672	5.3523	5.4735	4.9255	6.212	4.2048	6.4504	6.3352	5.0909	4.0179	6.2754	3.9653	4.4899	6.2263	2.8758	6.1645	5.6126	6.7812	3.7312	8.3774	5.4016	8.0099	5.3899	4.6876	4.5987	7.721	5.3107	5.6834	7.4375	5.7118	7.5768	6.8627	4.7082	4.3909	9.3979	4.2219	4.8919	6.3145	4.7279	5.4232	5.2357	5.1177	4.1635	5.5853	5.2802	4.4777	6.1293	4.0286	5.7743	7.223	5.3038	6.5347	4.7996	4.0259	6.9578	5.4293	5.3295	5.1169	6.0047	5.6418	2.5777	4.7533	5.9793	7.4194	5.7719	5.0241	5.634	4.2472	4.6927	4.3944	4.0712	3.1077	4.851	7.2479	6.2662	5.3122	5.3012	7.1632	5.7756	5.9352	4.3646	5.233	5.0325	4.8929	4.2456
PF3D7_0600200.mrna1_1	PF3D7_0600200.mrna1_1;673	673	5.6369	5.3757	4.5564	6.0989	3.3016	7.794	6.3016	5.985	0.2016	7.0164	5.3858	5.7679	6.4197	0	7.9203	5.879	6.6765	3.7495	8.4794	5.9028	5.8873	4.2608	2.991	5.4486	7.522	4.5429	4.9411	7.3898	6.3724	5.803	6.6566	3.3519	5.09	7.7038	4.4594	3.5286	6.0702	5.2765	4.6165	4.8649	3.7981	5.3295	3.2418	4.9477	5.599	4.682	3.9819	4.943	5.9764	5.98	5.2847	4.1489	4.9653	5.375	5.4199	5.3778	5.1627	4.3183	5.5963	5.7761	6.1999	5.6323	6.0334	5.5135	3.009	5.565	4.0583	4.3111	4.1367	4.4135	6.1235	5.2917	4.4101	6.19	5.845	5.5577	7.842	5.6676	5.6109	5.3903	4.7772	3.3992	5.4542	4.7861
PF3D7_0600200.mrna1_1	PF3D7_0600200.mrna1_1;674	674	6.5086	6.0587	4.9959	5.6476	3.4195	6.2464	5.7043	6.69	2.0072	6.5606	4.7506	5.367	5.4043	4.1043	7.0455	5.5379	6.2186	4.033	7.4947	5.6436	6.3007	5.4979	5.0807	5.393	6.2313	3.9523	5.1886	7.3992000000000004	5.8647	6.705	6.5665	4.7328	5.8892	6.55	5.6171	3.6135	4.6088	4.89	7.9308	4.9832	3.7344	4.2311	4.9284	4.0409	5.7674	4.9103	4.0277	6.7597	3.7474	4.6826	4.7918	5.5481	3.7104	5.0963	5.55	4.8909	5.3089	5.5853	5.6241	5.1214	5.3501	7.1092	6.5606	5.1603	4.1627	4.8237	4.4634	4.5747	4.9307	5.1735	4.9612	5.0639	4.5491	6.7919	5.5342	4.7544	7.9946	6.2623	5.9533	4.9355	5.1272	4.4482	4.8535	5.4699
PF3D7_0600200.mrna1_1	PF3D7_0600200.mrna1_1;675	675	5.7634	6.106	6.5993	5.4229	2.9982	5.5922	5.5484	5.3604	3.1177	6.0321	5.3837	5.8022	5.2843	1.9964	4.5934	4.5987	5.9697	5.009	7.806	4.8777	5.6588	5.1396	5.3205	4.0909	6.6579	5.4175	3.2449	7.489	6.2028	4.8001	6.9689	4.4874	4.9293	7.5192	5.6676	5.1707	4.723	5.2118	6.5333	4.7415	4.8787	2.7719	5.2716	4.6392	5.6873	5.1906	5.4439	4.4712	3.254	4.5844	4.7393	4.5354	3.9973	5.4333	4.7252	3.7655	3.9542	5.5954	5.5892	3.275	4.6848	5.858	9.1895	5.4148	4.3909	4.9598	5.6337	5.643	5.6786	5.9646	5.0768	5.0081	5.3861	6.4647	4.7164	5.554	6.4028	8.6755	4.2563	4.4899	4.4835	4.9819	5.4283	6.6256
PF3D7_0600200.mrna1_1	PF3D7_0600200.mrna1_1;676	676	5.9642	5.7618	4.9547	6.6063	4.4893	6.504	6.3939	4.7344	3.7918	5.8265	4.9369	7.0584	6.021	2.9982	6.5415	5.7447	5.897	3.9523	7.4969	6.2821	6.5911	6.7305	5.8868	5.3981	5.9107	4.3038	4.0652	7.1693	6.8181	6.8801	9.8257	5.4663	5.6124	6.3111	5.3999	3.0892	6.437	4.9373	5.3757	5.6761	4.4256	9.3035	4.2547	5.5351	4.7153	4.6282	3.8826	5.3183	3.3757	3.8797	5.1014	5.4363	5.1189	6.2369	5.5931	5.3961	4.7027	5.4617000000000004	5.3074	3.5361	5.6679	6.6032	7.4862	5.9028	4.4423	5.4087	3.9021	6.6197	4.7479	5.3359	4.7131	5.2133	5.3547	6.0387	5.0272	6.2555	6.3031	6.7427	5.6982	5.6179	5.2502	4.5898	5.4998	5.408
PF3D7_0600200.mrna1_1	PF3D7_0600200.mrna1_1;677	677	6.4782	6.7127	6.5196	7.2116	3.3219	7.4933	7.629	5.2215	2.511	5.7514	5.2079	7.3891	7.4173	3.1651	7.1454	6.8477	5.9322	3.9298	7.6477	4.9122	7.3746	4.9001	5.9846	5.1969	5.696	5.6241	4.5223	7.0731	5.8689	8.1833	10.9238	4.7698	5.9212	5.6291	4.735	4.3226	7.0148	5.6721	5.4009	5.5407	4.0488	6.7398	5.3374	5.0479	4.6005	3.4738	4.4621	5.0444	6.6672	5.2612	5.822	6.2776	3.5644	6.3993	6.2612	4.8237	5.0755	5.3118	5.5033	5.1643	6.8582	6.6048	8.7639	5.4229	2.6848	6.2093	4.4931	5.0509	6.6135	5.667	3.7474	5.4192	6.0347	5.9196	4.9453	7.3403	8.0545	7.4634	6.4501	5.4121	4.1611	4.7882	5.314	6.3158
PF3D7_0600200.mrna1_1	PF3D7_0600200.mrna1_1;678	678	5.9348	5.9887	5.2342	8.8171	2.568	6.8954	8.3318	7.3256	3.9736	5.6885	5.7858	7.5241	9.9682	1.9184	7.3176	8.6342	6.9245	5.3172	5.382	5.2716	6.5323	6.5911	7.1263	6.958	5.0426	4.5254	4.9914	5.0764	4.6921	7.0076	9.9161	6.9761	6.9193	6.1493	6.4519	5.8058	7.8186	5.2672	5.4219	4.1375	5.6496	6.3882	7.1947	5.8329	6.4986	4.6548	4.5886	5.44	5.5774	4.6141	6.263	7.8367000000000004	4.9364	7.2085	6.1857	5.1227	5.4803	7.8767	6.4759	4.8836	6.4565	7.1861	6.2593	5.5204	4.464	5.9598	6.0005	5.6915	4.7458	7.0868	3.3547	5.2441	8.7293	6.2378	6.087	6.0396	7.3505	5.2817	6.555	4.6758	5.1293	6.0762	6.2795	5.013
PF3D7_0600200.mrna1_1	PF3D7_0600200.mrna1_1;679	679	6.9296	6.9021	5.8189	11.8622	3.6439	9.599	10.4417	9.6326	1.9891	7.1899	6.1127	5.546	12.244	2.9782	9.8518	10.5939	9.985	4.7724	4.4046	5.599	9.8096	8.2241	9.5913	5.9736	5.6704	4.5814	8.5314	3.0721	5.4039	9.7485	11.6645	9.97	6.299	6.8143	3.6982	8.0687	10.7819	5.7677	7.0067	5.9001	5.1131	5.5395	6.3083	7.9348	6.6868	5.6118	4.9593	6.7975	5.6144	4.5027	8.3895	4.5423	4.8812	9.0967	7.3409	4.9764	4.8395	6.689	7.1759	7.0003	5.3067	7.984	7.7037	6.1789	4.4751	5.8701	7.5963	5.4588	5.7653	6.849	3.7015	5.7895	7.5262	5.9493	7.4076	5.3431	8.0777	7.4571	6.3567	5.6476	4.5922	7.7102	6.6532	6.7017
PF3D7_0600200.mrna1_1	PF3D7_0600200.mrna1_1;680	680	7.0667	8.7269	7.4606	13.1493	5.3878	11.2583	11.9681	11.0302	0.2016	7.559	7.0942	7.3999	13.2474	3.4983	11.4616	12.3797	11.1709	5.68	4.9537	6.4232	10.2344	9.8517	11.3761	6.3295	5.5829	3.925	9.6256	4.917	6.8792	10.6981	12.6154	11.4882	5.6088	7.0092	4.3176	9.5703	11.9799	5.8577	8.0937	8.0656	5.8639	6.3261	7.491	9.7252	7.7187	4.319	5.3698	8.3966	6.9927	6.1336	9.8565	6.27	5.4925	9.8807	9.8117	4.5472	6.7993	9.522	8.5013	6.0654	4.4323	9.7441	8.7434	6.1938	5.8612	5.9968	8.168	7.2434	6.1946	9.8796	3.4594	6.7203	10.2195	7.336	6.483	5.6921	9.7103	8.1851	7.0715	7.702	6.0398	8.6279	7.6001	6.7679
PF3D7_0600200.mrna1_1	PF3D7_0600200.mrna1_1;681	681	6.7919	4.6594	4.3875	7.3132	2.8176	5.6156	5.7274	6.1254	3.211	6.2847	5.7549	6.4284	7.0919	3.2172	4.9279	5.7923	5.5494	3.6668	4.3688	4.7296	5.1969	3.4436	5.4767	5.4101	5.6963	4.8192	4.2638	5.0027	5.0409	5.6702	10.5754	4.7772	4.7602	3.7538	4.2411	2.7634	6.5149	5.025	5.1687	3.5546	4.1603	4.1027	5.2884	6.3639	6.6946	4.4033	5.0505	5.1807	7.9214	4.366	6.0025	5.9186	5.2449	6.5567	5.6453	4.7142	5.4915	4.6651	5.477	4.1731	5.3107	8.2142	5.8731	5.6238	4.1587	5.8437	4.9093	6.1853	8.3859	5.3277	4.0188	5.2498	5.9948	5.1715	4.9083	5.572	8.7722	5.2153	6.1516	4.8555	5.6786	5.3103	5.4604	8.7333
PF3D7_0600200.mrna1_1	PF3D7_0600200.mrna1_1;682	682	6.3878	5.2828	4.8181	4.5059	4.5304	4.8895	5.7671	5.5774	4.4189	6.8616	4.8669	4.9995	5.3802	2.5211	4.2063	5.4121	5.6436	5.9458	4.135	6.1256	5.7897	3.5423	6.758	5.6002	5.31	4.4542	5.6229	6.1843	6.0166	6.3261	8.4455	6.4874	5.43	5.8812	4.1367	4.4906	5.5801	5.204	4.6124	4.2102	4.4995	4.8485	4.5423	6.7171	6.3909	5.4189	5.8053	5.3183	5.684	5.6707	4.8032	6.0525	6.105	7.5749	6.1278	5.0466	5.3512	6.3873	5.2234	4.6328	6.2591	7.1892	5.7336	5.9864	7.1663	4.7629	7.2198	5.2063	7.3018	5.3778	5.3223	5.4036	5.7203	5.5469	5.1878	5.6294	7.257	6.1717	6.0466	7.7251	6.1235	8.0174	6.4251	7.3447
PF3D7_0600200.mrna1_1	PF3D7_0600200.mrna1_1;683	683	7.9104	6.3799	6.6121	6.8465	4.969	5.7703	7.1918	7.1929	4.3813	9.3566	7.2885	7.1915	5.9488	3.2001	5.3402	7.1233	7.7627	8.446	4.3491	6.7565	5.9371	6.0949	8.508	5.2743	6.0879	3.8032	4.2943	5.332	7.1689	7.2406	12.1579	8.3061	5.3406	6.3114	5.3639	4.3132	5.0081	7.8976	5.6424	4.5862	6.0354	5.1711	5.8921	6.077	8.6038	5.9355	7.582	8.6805	5.3604	7.5583	6.6417	6.3007	6.269	7.3458	7.1229	5.7241	4.5975	7.2675	6.5193	6.2992	5.1683	7.8639	7.0875	7.0221	9.0953	6.8759	8.5269	5.9371	11.4421	6.2205	5.9873	6.4126	8.1025	6.9711	6.6935	5.7271	7.4147	7.0757	6.6253	8.946	6.5466	9.7394	7.0278	11.102
PF3D7_0600200.mrna1_1	PF3D7_0600200.mrna1_1;684	684	7.6221	6.1647	5.4565	5.9366	5.3799	7.5045	7.1508	7.2761	5.7509	7.7996	7.8143	9.737	5.2399	2.6576	7.2142	7.2252	7.0351	8.7978	5.5524	6.9748	7.3403	6.1532	9.3778	5.5883	6.6191	4.8197	5.5592	4.5404	7.3349	7.2647	9.3563	9.2313	5.1566	7.0989	4.2861	4.8048	5.541	9.6009	5.7546	5.582	5.6424	4.9269	6.4092	7.1182	6.9458	6.1129	8.3728	5.5232	4.7021	7.0824	7.2916	6.2279	6.0772	6.8509	6.6036	4.1969	5.9968	6.5555	5.3302	5.5807	4.9704	7.0568	7.2841	5.76	8.8667	7.1391	9.3006	5.5601	13.2392	6.0376	5.516	6.2981	7.9817	5.6659	5.5638	5.4931	8.4078	6.111	5.6826	8.9817	6.5622	9.7237	6.5157	13.4409
PF3D7_0600200.mrna1_1	PF3D7_0600200.mrna1_1;685	685	7.2471	6.3034	6.8747	5.6479	6.44	7.3399	6.6744	7.0082	6.4146	7.8932	8.4452	9.9732	6.0881	6.7125	7.3004	6.6213	7.4545	8.4367	5.7093	7.3893	7.2643	7.0102	9.7061	5.6279	6.4104	5.9959	5.6153	6.1183	8.0674	7.7944	9.0945	9.6728	6.102	7.2291	5.5138	4.2296	5.4591	9.6443	5.8822	6.2305	5.0909	5.4571	5.7751	7.4651	6.8848	6.3973	9.1541	5.76	5.522	7.7085	7.4346	6.0347	8.0916	7.021	7.7855	5.8723	6.2012	8.9266	6.1239	5.8352	6.0635	7.3441	7.6856	6.8542	9.011	7.2771	9.0007	5.8654	10.6259	7.3684	5.7913	6.247	9.7796	6.2551	5.9373	5.8387	7.5343	7.014	6.7649	8.8159	6.2536	9.6748	7.8589	10.7614
PF3D7_0600200.mrna1_1	PF3D7_0600200.mrna1_1;686	686	7.4557	6.4366	5.878	5.9064	5.466	9.1376	7.3177	8.4439	5.0841	8.2727	9.6586	8.2635	5.6753	5.811	9.1634	6.7728	8.2322	8.7938	5.5308	6.9203	7.2695	6.4024	9.6447	4.3198	6.2653	7.4149	4.8354	4.9312	7.0909	6.9821	7.966	10.155	5.6392	6.9932	7.7995	5.6091	6.5899	9.7857	6.758	5.9303	5.9889	6.3903	6.5395	7.605	6.6875	6.5103	9.5334	6.2568	6.3878	7.8262	7.8986	6.5732	7.4577	7.5055	7.1596	5.2525	6.8089	7.1328	6.0704	4.4121	6.4951	7.0689	9.9298	7.3193	8.6816	7.0581	10.7668	6.418	7.4356	8.2444	5.8309	6.844	8.2985	7.1704	5.5558	5.7195	7.4245	9.7576	8.0021	9.0347	6.2536	10.2649	7.5002	7.2732
PF3D7_0600200.mrna1_1	PF3D7_0600200.mrna1_1;687	687	6.9227	6.3526	5.6873	4.0144	5.8502	8.1799	7.4511	8.4317	5.6067	7.0039	9.4878	8.0199	4.9322	5.9798	8.4686	6.4736	8.4437	8.2468	6.3809	6.3942	7.5996	6.1389	8.6769	7.0742	5.8004	6.0772	5.2453	5.769	7.3234	6.4634	7.5639	10.1438	6.6234	6.2502	6.7556	5.2483	5.8844	9.4699	5.8505	6.3051	5.5273	6.6323	7.7475	10.3557	6.5983	4.5981	9.065	6.1995	6.057	6.9389	7.6528	5.8807	7.0716	7.0283	7.2293	4.5065	6.1997	6.7494	5.5619	5.2683	5.6168	6.5318	9.296	6.8524	8.3004	7.458	9.7072	7.372	6.937	7.8355	5.4482	6.2692	8.333	5.8968	5.9871	5.9381	7.0533	9.0433	7.697	8.6611	6.6141	9.7514	8.0216	6.4798
PF3D7_0600200.mrna1_1	PF3D7_0600200.mrna1_1;688	688	8.0455	6.1944	6.8962	5.9146	7.2067	9.566	8.5571	9.6491	5.9535	7.4412	9.6912	8.5491	5.1073	5.8045	9.2356	6.3899	9.3425	8.3981	4.0505	7.1404	7.5366	6.9613	9.6444	4.2787	6.3597	5.465	4.1667	5.2203	7.5789	6.3745	8.432	9.5522	3.8807	6.5492	5.8298	4.0557	5.079	9.5129	6.8776	5.5765	5.9129	5.1843	6.0587	6.6579	7.1796	5.947	9.6647	6.4109	6.1106	6.8148	7.8728	5.6954	6.1865	7.7225	6.356	5.8199	7.1217	6.8857	6.5856	5.6218	5.9371	6.3176	8.7195	7.4523	8.4392	7.006	11.5907	7.439	5.6238	7.9915	5.251	6.8449	7.8705	6.6606	5.6229	6.4696	8.0905	8.441	8.108	8.8545	6.8672	9.8967	7.7511	5.2149
PF3D7_0600200.mrna1_1	PF3D7_0600200.mrna1_1;689	689	7.6742	6.5587	8.0871	5.856	6.3262	9.0271	8.3616	10.2538	5.8222	8.0311	10.0631	7.8179	5.8227	6.1625	9.1982	7.6961	10.1532	8.8326	6.013	7.6903	7.1926	6.5937	8.9986	5.9467	7.2396	5.6963	4.7148	5.632	7.7895	6.9733	7.7384	9.3598	4.7661	7.044	5.8602	2.6017	6.0951	10.2493	9.6874	5.8081	5.903	6.0186	6.6712	9.3963	6.7692	7.0997	10.3347	7.1695	6.3174	7.5142	7.635	5.1326	7.0186	6.8607	7.1659	7.193	7.1355	7.7226	6.1389	4.8369	5.7897	6.6465	9.5988	8.0182	9.0495	7.4765	8.8712	8.2239	6.9208	7.962	7.0209	6.2904	8.275	6.9687	5.0228	6.106	8.1557	9.812	8.6484	9.268	6.4244	8.6394	8.4256	5.9243
PF3D7_0600200.mrna1_1	PF3D7_0600200.mrna1_1;690	690	7.2438	6.5193	11.1701	6.1723	5.1946	8.9126	8.4878	10.0273	5.5738	7.3467	9.5659	8.1531	5.1691	5.2832	9.099	7.4391	10.0092	8.3657	6.2863	7.4925	7.9114	6.3789	8.0032	4.7382	5.8027	1.8278	3.6781	5.8755	7.0817	7.6858	6.6596	7.8345	5.4838	6.8272	5.0277	4.6764	7.2398	9.7058	8.5232	6.1677	6.0527	5.8068	5.5509	6.4951	5.643	9.1957	9.8904	7.6989	6.0538	7.9677	6.5311	5.8359	7.0543	6.2906	7.7994	9.2174	7.3186	7.4495	6.1191	4.8758	5.9869	6.7201	9.3135	8.3471	9.064	8.2292	6.6602	8.3236	5.5046	7.6822	8.9001	7.1116	7.9344	5.3639	5.5144	5.4189	7.3255	8.8767	9.2934	8.9353	6.7357	6.8835	8.3642	5.1231
PF3D7_0600200.mrna1_1	PF3D7_0600200.mrna1_1;691	691	6.5376	6.4811	6.5824	5.3402	4.856	7.6015	6.4368	6.8758	4.2935	6.6907	6.6755	5.4542	5.2861	6.1363	7.6936	7.2292	7.1295	6.1711	5.7552	6.7895	8.3025	4.6798	7.4685	5.9456	5.504	3.7431	3.856	5.4439	6.79	7.7	6.632	6.5054	5.367	5.4848	5.2083	4.2965	6.5102	6.1144	6.2623	6.3145	5.4036	5.6628	4.926	5.0553	5.2184	5.6806	7.4902	5.7816	5.2532	6.8559	4.8298	5.6999	5.0036	5.9117	10.0855	5.7634	7.7749	6.5532	5.7957	5.4529	6.1322	6.851	7.6562	6.9871	6.8043	7.017	5.8331	8.0559	4.9079	10.6826	5.4087	7.572	8.1367	5.753	5.9752	5.0708	7.6857	8.0865	7.9908	6.0431	6.7068	6.0446	8.8322	4.477
PF3D7_0600200.mrna1_1	PF3D7_0600200.mrna1_1;692	692	6.8249	6.5657	8.3511	5.8861	5.4429	8.4508	5.6943	5.8654	4.7923	7.1843	8.0916	6.438	5.4366	3.942	8.0341	6.8993	5.803	5.8664	5.1599	5.8644	7.871	4.6058	5.5771	6.0978	4.5091	5.2547	3.6915	3.9298	6.589	7.5668	5.7863	4.9406	6.0199	6.1857	4.9667	3.7866	4.6218	4.7772	7.2238	6.2787	7.1885	5.4195	5.9941	5.9709	4	7.7019	6.684	7.2702	4.1587	6.8005	6.0959	5.2418	4.1554	5.8994	6.7537	7.9726	5.1878	6.6645	5.1502	5.6085	6.1256	6.3325	7.7746	9.2133	5.6156	7.9744	6.1795	8.312	4.9312	6.8544	8.1079	6.3345	8.0965	7.1325	5.8505	5.9547	7.7464	7.5231	9.1537	6.0411	8.4679	6.1518	8.5239	5.0959
PF3D7_0600200.mrna1_1	PF3D7_0600200.mrna1_1;693	693	6.4145	5.5847	6.9664	6.5785	3.7634	8.6408	5.2709	5.1239	4.4229	7.9015	9.0516	4.9467	4.9126	3.3632	8.1795	5.5053	5.7398	6.0966	5.1189	5.6352	6.8148	5.6551	5.3085	5.9217	5.2399	5.5671	2.6135	4.7602	6.6457	6.4243	6.3992000000000004	5.1595	5.1882	5.5886	4.682	4.3248	6.229	5.8622	6.6933	4.634	5.9995	5.4067	5.1502	5.9352	5.9857	5.5232	6.2163	5.9998	5.3459	5.8437	5.9692	5.6221	5.796	5.6029	6.8318	6.6091	5.8831	6.8113	6.1297	6.0723	6.6768	6.6362	9.1502	7.9413	5.6857	5.6177	4.9946	8.4412	6.025	6.6901	6.079	7.0179	7.6323	6.2527	6.5382	6.5832	8.064	8.7	8.4023	6.7327	5.7404	5.8462	8.6168	5.6261
PF3D7_0600200.mrna1_1	PF3D7_0600200.mrna1_1;694	694	6.5024	5.4696	7.9	4.8777	3.3978	8.8435	5.2157	5.5135	4.6381	6.7272	7.4307	5.8792	4.8032	3.3992	8.7143	5.2716	5.4731	5.5978	5.6124	6.5418	5.2441	3.8053	6.0038	3.7929	8.3859	4.7522	3.1375	4.6206	7.649	6.2819	6.3549	5.4851	4.8895	6.2424	5.3092	3.9059	5.4957	6.4249	7.7795	5.266	4.7934	5.5207	5.2672	6.3866	5.3259	8.0296	5.8301	7.3841	4.4229	5.714	5.4429	4.9523	5.1453	6.4077	6.3584	7.2419	6.045	6.1564	6.2091	6.2369	5.2758	6.4517	7.8172	7.2272	4.7257	5.7444	4.3284	8.6917	6.3226	6.6061	7.7364	5.7192	7.5096	5.1371	5.5801	5.6996	7.981	7.6149	7.4856	5.8777	5.6594	4.8146	8.7153	5.7519
PF3D7_0600200.mrna1_1	PF3D7_0600200.mrna1_1;695	695	6.5575	7.1708	8.0087	5.1164	3.717	9.6394	4.6294	4.9565	4.1875	6.9411	7.6931	5.7079	4.8212	3.9184	9.4855	5.6126	5.6317	5.7674	4.5692	7.0219	6.1434	3.9937	4.9449	4.9732	5.6041	4.9284	3.4033	6.1334	7.1842	6.953	5.8822	1.3277	5.0317	5.3909	4.373	2.7203	4.8171	5.3309	7.1107	6.0085	5.6682	5.6525	4.375	5.3345	3.2001	7.1363	5.3331	6.6747	5.5062	5.916	3.9635	6.1675	5.935	4.8826	6.0166	6.7957	6.2012	7.0565	5.7065	4.6058	5.689	6.2147	7.6274	7.9207	4.8525	5.4738	4.5789	8.5994	4.9704	6.9488	6.893	6.1348	7.1408	4.7263	4.5248	5.1671	7.7061	7.487	7.9841	5.4509	4.9122	4.7043	8.4969	3.9477
PF3D7_0600200.mrna1_1	PF3D7_0600200.mrna1_1;696	696	5.4459	6.74	6.1837	5.4909	4.7247	10.5188	5.7296	5.2498	2.6668	6.6165	7.3385	5.8846	4.3632	2.8094	9.9944	5.1144	5.4046	4.8425	4.9986	6.4423	7.1671	4.3583	5.6605	5.3896	3.9681	4.3334	4.9964	4.2787	6.8675	7.7655	5.6968	4.3547	3.7236	5.9551	4.6064	4.9561	5.1148	5.4689	6.4373	6.7865	5.2491	5.3847	5.2574	5.4764	5.1878	5.6253	5.7503	5.9649	4.9298	6.1677	5.1481	5.4983	5.5586	5.9404	5.5729	6.2273	6.2782	6.1491	5.09	5.9575	7.0213	5.55	7.719	6.7633	4.6456	4.8125	5.1599	8.6591	5.3302	7.5481	5.7613	7.4914	7.3064	5.3785	5.7942	4.9011	7.4161	7.8474	7.4107	5.4535	5.3916	5.3519	9.0595	6.2744
PF3D7_0600200.mrna1_1	PF3D7_0600200.mrna1_1;697	697	6.4653	7.3049	8.9359	5.5656	3.7027	10.9146	5.8885	5.1432	4.7939	6.6015	9.6971	5.7051	4.9977	3.4182	10.7666	5.0734	5.9481	6.0281	5.434	7.2437	12.94	4.8012	3.9021	5.9267	5.128	5.0738	5.1052	5.1627	8.2739	10.9925	6.4104	2.1144	5.1831	4.5097	5.2578	4.3052	6.4273	5.6979	7.4691	7.3134	5.5689	5.6115	5.4296	5.841	5.2449	7.0431	5.9071	7.6352	4.2787	5.8407	5.2063	2.7225	6.0652	5.5723	5.3878	7.5664	7.9192	6.9287	6.0459	5.14	6.6245	7.31	7.5968	6.5887	5.6415	5.7586	5.4232	7.2728	7.7845	6.7416	7.8956	6.4365	7.7289	5.1404	5.9761	6.8431	6.6953	7.2888	6.955	5.1069	6.0457	4.0259	7.0494	8.0313
PF3D7_0600200.mrna1_1	PF3D7_0600200.mrna1_1;698	698	6.755	7.4386	5.8354	5.6511	4.7829	5.3056	4.1408	3.4128	1.84	7.2485	5.0657	4.4376	5.7035	4.3241	4.6352	6.419	4.9805	7.1279	4.054	4.7131	8.451	4.0514	5.3944	5.4764	4.4588	3.9307	3.257	4.281	5.667	8.5662	5.4456	2.1985	6.4504	5.5444	5.2055	4.4249	5.6979	5.4192	6.1077	6.632	4.235	3.4155	4.9184	4.0892	4.546	5.394	4.3916	7.4399	4.4568	4.8037	4.9198	5.7325	3.5862	5.9314	6.4011	4.5065	4.3399	5.1859	5.7965	4.3868	4.2713	6.599	6.1647	5.9355	4.8304	5.2758	4.26	9.1249	4.7252	6.6971	4.1326	4.5046	7.5467	6.8859	5.9598	5.306	7.2033	5.2566	5.4022	5.5005	5.408	2.7803	8.8936	6.4296
PF3D7_0600200.mrna1_1	PF3D7_0600200.mrna1_1;699	699	6.5209	8.0666	5.5242000000000004	6.8251	4.0303	6.6159	4.8958	4.8977	3.2449	7.0829	5.0312	6.3632	5.9153	2.5361	6.156	5.7323	6.0112	6.7431	5.7869	6.1637	5.8194	7.05	5.0255	5.6792	5.5993	4.7197	5.796	5.4253	6.1896	6.0845	8.0513	4.1882	6.2542	5.4581	6.1589	4.1562	4.6809	5.5342	7.0438	6.8253	8.4223	5.0193	5.285	7.5747	6.979	5.1006	5.5138	6.628	4.6502	5.1469	5.6378	6.4232	4.5753	5.9103	6.4207	5.3882	5.6938	7.726	5.2491	4.1035	5.3096	6.6922	7.503	6.4621	6.5662	5.7129	4.7703	11.2023	6.2625	7.8591	5.43	5.1719	9.3697	6.021	5.4496	5.6548	8.008	6.6786	6.2137	6.5661	4.9542	5.4426	11.3999	6.829
PF3D7_0600200.mrna1_1	PF3D7_0600200.mrna1_1;700	700	6.8707	7.2849	7.6498	6.3949	4.047	4.4995	5.1177	4.6582	4.1391	6.9999	5.2939	7.0889	5.8369	3.943	5.5286	5.3165	6.0448	7.4647	5.4925	5.2157	7.6219	5.0853	6.5209	6.9972	5.1719	5.6784	4.9397	5.4591	5.6775	6.8249	5.824	5.9167	5.5913	5.5454	6.5245	4.9754	6.4933	5.6854	5.8253	7.0626	9.3553	5.8374	5.8992000000000004	6.5752	5.5966	5.3352	5.7126	5.285	5.04	4.7829	6.3065	4.8777	3.6241	6.213	8.0201	5.1436	5.2746	5.5874	6.8331	4.6165	5.0018	7.4533	6.2873	6.1127	9.564	5.9834	5.2909	6.4388	7.1468	6.0002	4.1587	4.4803	6.0266	6.3533	5.7495	5.4909	7.663	5.9782	6.1094	10.0235	9.1331	3.3757	6.3407	7.3702
PF3D7_0600200.mrna1_1	PF3D7_0600200.mrna1_1;701	701	5.9388	6.242	5.348	4.9814	2.3896	5.4718	5.1379	3.8904	3.7897	5.7434	6.2392	7.0332	5.0023	3.5993	4.5705	5.3618	5.142	6.1963	5.1699	5.2627	5.2596	3.9533	5.1882	4.5173	5.2898	3.5777	5.3226	4.3688	5.8097	5.4919	5.9074	4.5981	5.431	4.7148	4.2795	4.6893	5.8836	5.4922	4.7142	5.7737	5.4469	4.9355	5.3067	3.5886	4.541	5.582	3.7312	4.6479	3.0144	3.4182	5.8485	3.925	2.5826	6.1428	9.0034	5.0925	5.073	4.7856	8.5421	5.1583	5.1235	7.4714	5.2902	4.6571	3.6264	7.0016	4.8227	5.0396	3.7126	6.7871	3.4449	5.7252	6.2012	8.1907	4.5699	4.7495	7.3592	4.9274	5.4598	5.4718	6.3574	5.9528	6.0063	4.3052
PF3D7_0600200.mrna1_1	PF3D7_0600200.mrna1_1;702	702	6.0849	5.0085	4.9336	5.5777	4.5211	6.366	5.5125	3.4087	4.0635	5.4995	5.6744	7.0335	4.9873	3.9001	6.2065	5.7557	4.6106	4.9575	4.6628	5.8755	5.6993	4.6814	6.4227	5.0067	4.3384	2.858	3.1715	4.5198	5.5151	5.6893	5.1743	4.8841	6.054	5.26	4.2311	2.2388	4.797	5.4476	5.8255	4.7861	4.479	2.8895	3.6611	4.7808	5.0027	5.6625	4.7698	5.9277	4.7533	2.9598	4.359	4.5091	5.1416	6.7497	5.0448	4.211	5.6985	6.1691	8.1917	4.511	5.0383	5.7674	5.384	4.2675	5.2604	5.3198	4.4283	5.4951	3.5373	5.5301	4.8535	4.0583	6.3576	7.6936	4.4323	5.4922	7.1299	4.7458	5.5423	4.6444	5.6653	3.9514	5.299	3.8836
PF3D7_0600200.mrna1_1	PF3D7_0600200.mrna1_1;703	703	6.5401	5.709	5.093	5.6831	4.8043	4.5179	5.9528	5.0036	4.9823	6.7242	7.2976	5.6806	5.7227	3.8963	4.8369	5.726	5.6668	3.8258	4.2102	6.93	6.0409	4.2403	5.0496	5.9727	4.5416	6.2904	5.5729	5.7554	6.3783	6.4494	5.504	5.2873	6.0919	5.4094	6.0148	4.7944	5.1843	5.3736	6.1777	5.3041	5.9921	4.7393	4.848	6.3354	6.7264	6.367	5.6724	5.9129	4.4995	4.6235	5.2067	5.0241	4.6029	6.1773	5.9748	5.3796	5.4992	5.4279	5.0264	3.5656	5.6744	6.9533	5.4155	5.1342	6.0485	5.5801	5.1338	4.7677	7.062	5.382	4.9745	5.4259	5.2909	4.7581	5.846	10.282	7.6643	5.1985	5.8342	6.4923	5.6182	3.9059	6.1581	7.1538
PF3D7_0600200.mrna1_1	PF3D7_0600200.mrna1_1;704	704	6.5489	5.1089	5.4715	5.4828	3.9828	6.0704	5.4316	5.3477	4.5892	5.8174	5.822	5.8009	5.6798	3.4555	5.384	6.2466	5.7503	3.991	6.0152	6.9447	6.5665	4.0072	5.7517	5.9364	5.8716	3.281	4.4046	5.5481	7.143	6.4655	6.3802	5.2441	6.1661	5.0947	5.1807	4.7876	5.8565	5.5895	6.4469	4.0993	4.9639	4.669	5.4725	4.9658	5.5668	4.8644	5.6355	5.9011	5.1514	4.7323	4.9312	5.4463	4.8963	6.6209	5.9672	4.7782	5.3096	5.1926	5.8475	4.3455	6.6938	6.253	5.1859	5.2943	5.4754	5.4456	5.2346	6.2426	7.2547	5.8143	5.6633	5.3038	6.202	5.2536	5.8676	6.6521	7.5319	6.1689	5.7848	6.3693	5.6971	4.4886	5.6433	7.518
PF3D7_0600200.mrna1_1	PF3D7_0600200.mrna1_1;705	705	6.4205	5.3183	4.9355	5.9803	5.0652	4.8634	5.8301	5.4175	4.7522	6.3709	5.1763	5.5002	5.5487	4.0418	4.5166	5.4751	5.796	4.9764	5.5717	7.0485	6.4851	5.1965	6.4583	6.3056	5.3827	3.9928	4.7639	5.5987	6.5604	6.2996	6.2277	6.1412	6.3674	5.5311	5.4403	4.565	5.6993	5.9009	5.942	4.3306	4.1465	5.431	6.0135	5.8035	5.803	5.6363	6.0747	6.6109	5.3345	3.6404	4.8349	5.4446	3.5336	7.2365	6.348	3.2388	5.1206	5.9828	5.7388	5.2426	5.7506	5.8319	5.2828	4.4243	5.302	5.0959	5.1114	5.6026	7.2213	5.6011	4.1035	5.8344	5.8115	5.4107	6.1493	6.0762	7.1929	5.5503	5.8179	5.4722	5.4074	5.575	5.0277	7.7957
PF3D7_0600200.mrna1_1	PF3D7_0600200.mrna1_1;706	706	6.2141	6.0076	5.1534	4.8605	4.5832	6.1225	5.7517	4.6582	3.4919	6.5514	5.5094	5.6174	5.0815	3.6439	5.0135	5.4896	5.5829	4.3526	4.5632	7.3261	6.1713	4.9477	5.935	5.3143	5.4601	4.98	5.2399	5.6576	6.4366	5.696	5.8637	4.2334	5.8834	5.7323	3.7876	5.302	5.7584	5.8892	5.3277	6.1671	3.3016	8.0287	5.7115	5.8622	5.489	4.7323	5.9423	5.5604	4.6398	4.2048	4.942	5.4279	5.0312	6.8881	5.375	4.4256	5.0997	5.9189	5.823	4.4182	5.8293	7.0382	6.2837	5.9635	5.2968	4.5478	5.4026	5.86	7.2764	5.7955	4.8048	5.9512	6.961	5.8329	5.1659	6.4581	6.8189	5.3677	6.3212	6.2504	5.0657	5.3302	5.6851	7.8153
PF3D7_0600200.mrna1_1	PF3D7_0600200.mrna1_1;707	707	5.5738	5.4558	4.9288	4.8773	4.7618	5.0514	5.0849	4.0618	4.7038	5.6619	5.8547	3.8885	4.7861	4.1383	3.5398	5.2227	6.3243	5.3111	4.9896	5.861	5.04	4.6616	5.4715	5.5463	5.6702	4.0108	3.9514	4.9809	5.8748	5.5996	4.7671	4.1326	5.1534	5.7068	5.4226	5.7913	4.749	5.3719	5.5925	3.1619	4.8027	5.3085	5.7301	5.3331	4.903	3.903	4.5065	4.5723	4.6622	5.3954	5.3338	5.3136	3.8298	6.2596	5.4259	3.5595	5.5662	5.5889	5.1243	5.3782	5.4712	6.2221	5.3537	5.8505	5.4273	4.8364	4.2063	5.5549	5.9446	5.5674	4.3413	5.438	3.0942	5.2296	4.6611	5.4175	6.4967	5.6153	5.8674	5.5853	5.1056	3.2373	5.88	6.3461
PF3D7_0600200.mrna1_1	PF3D7_0600200.mrna1_1;708	708	5.9383	5.4598	4.5286	6.1835	3.8032	4.5223	5.0734	3.319	4.2743	5.986	6.0745	4.4423	5.6528	4.3505	4.5638	5.3413	5.7107	3.7137	5.8135	6.2475	6.1959	4.9905	5.0237	5.78	5.5217	4.2365	5.0027	5.142	6.7748	5.6949	5.9533	4.121	5.9706	5.1977	5.6817	5.4686	5.6317	5.8301	5.625	5.4097	4.5046	4.437	4.4542	5.477	4.8972	4.582	6.0288	5.6436	4.9575	4.3957	5.2615	5.3266	4.1595	6.3764	5.6135	4.4601	5.6073	5.0308	5.3205	5.7363	6.106	6.6482	6.1396	5.6907	4.359	5.2292	4.8475	5.3125	7.0773	5.2828	5.0548	5.2928	5.8537	5.6253	6.1426	5.89	5.7973	5.2664	6.3228	5.7511	5.36	4.6011	5.4216	7.7166
PF3D7_0600200.mrna1_1	PF3D7_0600200.mrna1_1;709	709	6.2731	9.578	5.5354	6.128	5.0853	5.0985	5.373	4.5065	4.9088	4.4893	5.8001	4.5692	4.859	2.6392	5.3882	5.4748	5.8035	0	4.7038	6.3158	6.0264	4.1514	5.1655	6.2197	4.9773	3.5008	4.8232	5.3031	6.6805	7.0065	5.8495	5.1747	6.0633	5.7255	4.0781	3.0892	5.1815	5.0605	5.7594	10.068	4.4712	5.1803	5.4835	6.2034	5.439	4.8997	6.0959	4.8181	4.85	4.7845	5.1346	5.6302	3.9882	5.2192	3.9317	5.3681	4.4938	5.5398	5.7573	3.6915	4.9635	6.0496	4.7682	5.0418	4.0488	4.9217	5.4992	4.6352	7.1443	5.6927	4.8699	5.0321	5.2141	5.2627	5.7325	5.4637	6.5659	5.4276	6.0522	6.4004	5.2327	4.9773	5.1473	7.2648
PF3D7_0600200.mrna1_1	PF3D7_0600200.mrna1_1;710	710	5.202	5.5619	4.9982	5.7533	4.4601	4.7032	4.1562	3.7698	4.1579	5.4861	5.5438	5.5457	4.2979	2.3896	5.9009	4.9653	5.2694	4.5957	4.7511	6.4016	5.696	4.9146	4.7597	5.848	5.275	4.1587	4.26	5.0023	6.6215	6.4748	5.3455	3.8856	5.3512	5.4222	5.6857	3.9727	5.5999	5.641	5.4598	4.4938	4.9093	4.8268	5.3205	4.6444	5.1878	4.4822	6.7425	4.6859	4.251	3.2479	5.0201	5.314	4.5601	5.7682	5.5179	3.7908	5.0112	6.1434	5.79	4.3519	5.392	6.1041	4.4489	5.765	6.1194	5.7388	5.3889	5.7711	7.3628	5.2118	3.9736	4.844	5.5925	4.7252	4.7082	5.1052	6.3695	6.4391	5.9612	5.3614	5.4591	4.7415	5.1285	6.5768
PF3D7_0600200.mrna1_1	PF3D7_0600200.mrna1_1;711	711	6.6018	6.0881	5.3646	5.302	3.3923	4.3038	5.4519	3.9411	4.2994	6.2959	6.1651	4.9551	5.1355	3.3868	4.7517	4.4135	5.0374	4.8089	4.4502	4.3868	6.2854	4.4906	4.4303	5.1679	5.3194	4.6076	4.2698	5.2376	6.4168	6.0783	5.1997	3.9533	4.0418	5.3406	4.3391	5.0475	4.373	4.9561	5.1457	4.5552	4.5466	4.0976	5.478	5.1268	5.0268	4.7236	6.9297	6.0672	4.1276	8.1592	4.7876	5.5931	5.2284	5.7029	3.8972	4.054	4.8379	5.6999	5.3056	4.6415	5.6061	6.2963	6.0332	5.3868	4.2869	5.6441	5.1469	5.6536	7.2111	5.0934	4.3441	4.6971	5.4835	5.5298	5.9821	5.6511	6.4515	6.1398	5.925	5.7774	5.3519	5.1235	5.9646	7.638
PF3D7_0600200.mrna1_1	PF3D7_0600200.mrna1_1;712	712	6.7222	5.8681	4.9551	5.1723	4.6218	5.3208	5.5543	4.3964	4.5759	6.1845	5.9968	4.7485	5.1048	4.3723	5.093	4.6064	5.7655	5.3313	4.1715	6.3038	6.6656	6.5938	5.0347	4.9373	4.9016	4.9556	5.0166	4.7425	6.2317	7.2383	7.1647	4.6129	5.7811	5.6014	5.7032	4.7735	5.6056	5.4607	5.3775	4.2334	5.5741	4.8309	4.8156	4.813	5.1965	4.2525	4.84	6.0936	5.1534	6.0725	4.7887	5.7339	5.8207	6.3041	5.0866	4.3406	5.4825	5.2487	5.8045	5.4423	5.6064	6.6184	5.9523	5.4077	5.7795	7.197	5.3399	5.7819	6.4439	6.2615	4.3096	5.8061	6.2716	5.5527	5.093	5.9446	6.5484	5.8445	5.9203	5.6957	5.4696	5.0989	4.4912	6.8988
PF3D7_0600200.mrna1_1	PF3D7_0600200.mrna1_1;713	713	6.3065	5.3402	12.2347	4.7634	3.9955	4.8929	7.0731	6.0851	4.5046	5.9502	6.7297	4.6971	4.8222	0.5059	4.4568	7.7014	6.1233	3.5008	5.3031	6.1597	6.3318	5.2664	5.6032	5.3516	5.757	4.9006	6.8416	5.2839	5.9057	6.0997	6.1022	5.6305	4.2242	4.4944	5.1583	6.0697	6.4019	4.7639	5.4439	2.9709	5.5616	5.2234	4.4496	5.0308	4.7393	5.3537	5.8151	4.1135	4.3597	6.087	6.3386	5.2581	5.4857	4.9837	5.4356	4.1922	3.7355	6.9399	5.9722	5.1375	5.6823	7.3963	5.8997	6.0648	6.4832	5.0613	5.3313	5.6662	6.141	4.373	5.4283	5.1493	7.9264	6.1599	5.558	6.1164	7.5711	6.2159	6.3806	5.5258	4.9616	3.8176	5.5229	6.6225
PF3D7_0600200.mrna1_1	PF3D7_0600200.mrna1_1;714	714	6.2759	6.115	12.3181	5.4366	4.5478	5.5195	5.9993	5.6576	3.2765	6.4288	5.8694	5.5027	5.223	3.5777	5.8572	5.5072	5.6896	4.4976	5.8709	5.8812	7.9103	5.6921	4.0798	6.6143	6.2481	4.4614	5.4053	5.3129	5.7134	7.6009	6.0794	3.717	6.1336	5.8597	5.4135	5.3754	6.7986	4.6668	4.5292	5.3892	4.9146	5.1449	5.7631	4.2987	5.4578	5.3583	4.8963	5.1449	3.859	5.1894	5.1123	5.1562	3.9355	6.4801	5.2472	4.6352	2.2296	6.8636	6.1029	5.0652	5.2067	6.2403	5.8217	5.0972	5.044	5.14	5.3045	5.4172	6.1003	5.9658	5.2979	5.2698	6.8312	5.9623	5.3733	6.0483	7.1718	5.96	6.3172	5.5515	5.1711	5.3023	6.1487	6.8873
PF3D7_0600200.mrna1_1	PF3D7_0600200.mrna1_1;715	715	6.8997	10.0221	7.1997	5.5844	4.3957	5.9595	5.116	6.6498	4.9986	6.2834	5.877	6.2832	5.0993	5.1938	4.7522	5.5644	6.7285	5.8848	6.1137	5.875	7.3791	5.8951	6.1179	6.2277	7.0533	5.6311	5.4617000000000004	5.6968	5.9885	7.2827	6.4983	3.851	6.9053	7.0619	4.8084	5.3681	7.1708	5.6873	5.6565	9.7175	6.0928	6.7502	5.4022	5.3423	6.0751	3.7004	5.6058	4.7517	4.6235	6.4832	5.8122	5.6893	4.6206	5.6179	6.1243	3.5521	5.4525	6.3674	6.3973	5.0993	5.6375	6.546	6.1677	7.1702	5.6194	5.2798	4.4803	5.9081	8.022	5.4124	4.4854	5.6616	7.5638	6.0199	5.1387	5.1318	7.2468	6.1066	7.0168	5.7216	5.1759	5.578	6.1144	7.8537
PF3D7_0600200.mrna1_1	PF3D7_0600200.mrna1_1;716	716	6.555	5.3709	6.4114	5.1322	5.0938	6.3363	5.1566	6.6373	5.5771	6.1461	6.4057	5.0913	5.2668	3.2884	6.2515	5.4845	6.724	4.7208	6.7283	4.9814	9.0636	5.359	4.0188	6.0492	6.8459	3.9846	5.8994	3.856	4.2118	7.7427	5.9162	1.6599	6.5636	7.2249	4.4403	6.0372	7.8427	5.9115	5.6679	4.2365	6.9146	6.5426	5.978	6.1991	5.7965	4.441	4.4383	5.1695	4.5922	8.0541	5.753	4.861	4.7452	5.8946	5.1719	5.5696	5.3847	5.8012	5.9248	4.1375	5.3151	7.2452	6.1607	5.6179	5.2672	5.7296	5.582	5.1847	7.4712	4.6519	3.9551	5.4212	5.9134	5.6528	5.9741	4.7511	7.4478	6.5606	6.188	6.5543	5.4466	4.0488	4.9542	7.6066
PF3D7_0600200.mrna1_1	PF3D7_0600200.mrna1_1;717	717	6.0553	6.3185	6.3535	5.8122	6.8188	5.602	4.7393	3.6668	7.1988	5.5913	4.7808	4.9914	4.9713	7.4091	5.1152	3.5741	5.7918	4.2547	4.1779	4.9773	7.5413	5.8814	5.4634	6.1859	6.3397	4.4627	5.7837	4.8787	5.9846	7.9417	5.7013	4.5354	6.6988	6.1301	4.7312	4.0566	7.4446	4.9809	4.2623	6.0957	5.3427	6.0264	6.0317	5.3359	5.98	4.8166	6.0849	5.9198	5.5644	9.0367	4.9764	4.5638	3.7645	6.0418	5.4269	4.2365	4.3212	7.0087	5.7153	5.1562	5.8232	6.6509	6.0877	5.517	5.3576	5.2118	5.9734	5.1235	8.6976	5.3771	4.0892	4.0356	7.4011	5.0347	4.1691	5.1855	6.6978	5.8253	6.4946	6.0448	5.3477	4.7554	6.1079	9.5285
PF3D7_0600200.mrna1_1	PF3D7_0600200.mrna1_1;718	718	6.7489	5.6058	5.5204	4.6798	4.4509	5.6141	6.1291	3.5619	3.2585	6.2843	5.7629	5.4293	5.6899	5.0712	5.6781	4.942	5.5683	3.2735	5.3252	6.3757	6.4195	5.6384	3.9809	6.0633	5.1177	5.6017	4.7377	4.0514	5.9062	6.4849	6.1821	4.7398	5.6781	6.1532	4.5236	4.9112	6.0239	4.85	5.5426	3.6713	5.5132	4.935	4.8068	3.3491	5.8777	5.6676	5.2188	5.7708	4.5478	9.7279	5.4538	5.9129	4.6775	6.4172	4.649	5.2055	4.3363	6.2225	5.8515	5.2961	5.4915	5.4263	5.225	5.5286	5.0892	5.2532	5.2939	5.135	8.963	5.5046	4.8738	4.2102	6.5345	5.5595	5.4722	5.4581	6.5651	6.466	6.2778	5.5644	4.295	4.9556	6.1849	7.8948
PF3D7_0600200.mrna1_1	PF3D7_0600200.mrna1_1;719	719	5.6433	6.0065	7.1256	4.9293	3.1522	6.2789	4.8659	5.5298	3.6915	6.9822	4.9477	7.4939	5.013	3.3234	5.3323	4.9736	6.0605	4.2426	4.7054	5.1627	7.3429	4.5951	5.9236	6.0906	6.0605	2.0179	6.3796	3.4249	4.9773	6.5211	6.434	4.0635	5.8309	5.8407	4.99	5.5729	4.1595	4.6713	5.0197	2.8197	5.9105	6.7063	5.347	5.6305	4.4581	5.8133	5.0553	4.8405	3.1424	8.5276	5.5379	4.8288	3.7485	5.31	6.2769	5.0317	4.0081	7.6532	6.0389	4.9112	4.9477	7.2156	5.7782	5.5671	4.7071	4.4182	4.9222	4.8181	7.771	4.9326	4.7735	5.4561	8.2151	6.2583	6.0056	5.1627	7.012	6.2824	6.5899	5.9773	5.5521	3.3576	4.6264	8.0094
PF3D7_0600200.mrna1_1	PF3D7_0600200.mrna1_1;720	720	6.7075	6.9751	6.1904	5.922	3.942	6.1637	6.2344	4.2994	4.0009	6.2506	4.7766	5.3544	5.436	3.925	5.6459	5.2946	6.2515	5.8122	4.8217	5.667	5.8674	6.3665	4.2502	5.6088	6.7107	4.2334	5.9916	4.8919	6.1819	5.0193	6.0928	5.3223	5.7913	6.5062	5.7018	4.814	5.682	5.4954	6.0947	4.9741	5.7344	6.0853	6.0409	6.8245	7.4931	5.8122	5.6707	4.8314	4.3413	8.2213	4.4515	4.9759	3.9288	5.4617000000000004	6.1241	4.8565	4.1595	5.5847	4.4067	5.6539	5.0836	6.7006	5.9006	7.4903	4.2472	5.0193	4.6639	4.9369	6.1532	6.6663	4.9467	5.4938	7.1768	5.9953	5.511	5.8575	6.8954	6.6665	7.9297	6.3742	3.9533	4.4919	5.1811	6.4851
PF3D7_0600200.mrna1_1	PF3D7_0600200.mrna1_1;721	721	6.8329	5.5179	6.6928	4.6106	4.5027	6.968	5.7439	5.067	1.1309	6.306	5.4611	6.0546	5.44	1.7225	6.7978	5.0849	4.8555	7.5253	5.6865	5.3782	5.8866	4.4303	5.2784	4.5759	6.0376	2.991	5.191	4.3413	6.2748	6.2585	6.2785	4.2585	4.6519	6.1121	4.0531	4.4957	6.6707	5.7353	5.4148	2.8074	5.1906	5.7845	5.6786	5.0665	6.1795	4.723	5.0166	5.7431	4.2126	7.66	4.814	5.4263	4.7533	5.2854	7.8234	4.6803	5.516	6.9101	5.6823	5.4222	6.0054	6.3782	6.4333	8.7883	4.106	4.6837	5.3674	5.1416	5.5589	6.9881	3.3716	4.9392	7.5379	5.7043	6.4578	5.7241	7.0898	5.8125	9.0547	4.126	4.2479	5.3677	5.6082	6.0472
PF3D7_0600200.mrna1_1	PF3D7_0600200.mrna1_1;722	722	6.6692	5.9681	6.8248	4.3944	3.2525	7.4029	5.7109	3.3045	3.6848	6.1318	6.2606	4.193	4.8733	4.3834	4.9117	4.7554	5.3716	6.4947	5.2578	5.3345	5.0896	5.1048	4.8273	7.2229	5.0963	4.0824	4.1898	4.3406	4.5198	5.6177	5.0755	2.5185	6.1137	5.8058	4.1723	4.8851	4.986	4.9773	5.0197	4.9625	4.9959	6.0009	5.7241	6.3054	4.8714	6.754	5.0583	5.233	3.7247	7.4566	4.254	5.393	1.669	4.6088	6.9878	5.6493	4.99	4.7639	5.5966	4.6141	5.1993	5.6121	5.238	7.9667	6.2797	5.8245	4.9045	4.9083	5.0639	5.7211	6.697	5.0374	5.5426	5.1961	5.1383	5.1114	7.1029	5.5537	8.3462	5.1558	5.0023	4.1985	4.6831	4.9392
PF3D7_0600200.mrna1_1	PF3D7_0600200.mrna1_1;723	723	6.1031	6.2069	5.4663	5.2559	4.957	6.7466	5.4124	5.1173	3.3377	7.0703	5.9722	5.3494	5.2277	4.4243	6.3716	4.9713	4.9882	7.0113	4.9074	5.8575	6.0036	6.8343	5.3082	7.3212	5.2657	7.208	5.213	5.1214	5.6979	5.852	6.7207	2.26	6.9012	5.537	7.1201	3.3176	5.7325	5.7469	5.8009	5.1497	5.4283	5.2627	4.6542	4.862	5.6817	10.4069	5.859	5.2843	3.2016	6.8814	4.843	4.4757	3.729	5.3639	6.875	8.5301	4.3764	6.0579	5.4796	4.5416	5.4692	6.4547	5.8012	7.5687	4.6058	5.2917	5.3151	4.6502	5.2672	6.0297	9.603	3.8176	6.6727	5.9968	5.5717	5.3223	6.7163	5.0635	8.5172	5.323	5.6974	4.9355	5.9853	5.2083
PF3D7_0600200.mrna1_1	PF3D7_0600200.mrna1_1;724	724	6.312	4.2638	5.7244	5.3477	4.6473	9.3043	5.3999	4.0045	4.5008	6.959	6.3271	4.254	5.7238	5.2619	8.9831	5.0255	5.5447	8.3896	3.5148	5.5201	5.641	4.557	5.5521	5.302	5.582	4.2426	4.1027	5.0334	5.8117	5.7002	5.735	4.7371	4.9453	5.0579	5.8887	6.0657	7.1506	5.9467	4.9598	3.4699	2.6893	4.8914	6.4294	5.1461	5.0985	6.0356	5.3813	5.5413	3.8629	9.5352	5.7918	5.1623	4.2311	4.673	8.3374	5.0321	4.7986	4.3498	6.6599	4.729	5.0548	6.925	6.4232	9.324	4.6814	5.9013	5.0179	5.6865	5.1977	8.4564	5.5795	5.0892	6.2174	6.6679	4.9141	4.281	7.2103	5.367	10.0291	7.4626	6.3975	3.1243	6.6032	6.3493
PF3D7_0600200.mrna1_1	PF3D7_0600200.mrna1_1;725	725	6.6157	5.5491	5.5524	5.8048	2.856	7.867	5.0369	5.0605	3.6792	6.235	7.184	3.8866	4.4039	3.9782	8.2874	5.2758	4.7038	7.6998	3.9184	5.877	5.8237	4.4803	5.2122	5.6241	4.843	5.9442	3.9809	5.2411	5.4104	5.8032	5.1264	4.7903	5.9805	4.9064	5.9369	4.554	6.9406	5.8662	6.2952	6.106	4.5323	4.0635	5.3604	5.5984	5.5509	6.1865	6.8798	5.6273	5.6294	9.7	5.9885	4.6508	2.8679	5.6392	7.647	7.727	6.4454	5.7279	8.2121	5.2238	5.2698	6.0734	7.6867	9.5436	5.4931	7.6574	4.4886	6.2797	5.9227	7.3863	6.9707	6.7245	7.0981	7.7674	6.3092	4.669	7.7562	5.8048	10.1248	5.9556	6.7148	4.4692	6.6992	6.3542
PF3D7_0600200.mrna1_1	PF3D7_0600200.mrna1_1;726	726	7.1889	6.3156	6.4388	5.8339	5.1461	7.8895	6.0624	5.2979	4.0144	7.56	6.2963	5.0072	5.4443	3.7866	8.5828	7.2351	5.7393	9.5823	4.1094	4.0866	7.3777	4.8718	5.2761	6.0732	5.295	7.1717	4.845	5.0457	6.8059	7.5155	5.7856	1.3103	6.6334	5.302	6.832	5.1412	9.5779	9.5974	5.8181	4.2079	5.3992000000000004	4.7522	3.7463	5.2769	5.7975	9.4721	9.2664	5.6129	6.3703	9.3358	8.234	5.4152	5.1659	5.0435	9.7848	10.693	4.6582	6.4055	8.8485	6.1823	5.6582	7.2329	6.0292	12.5519	5.7455	8.4338	4.1514	7.1443	9.2175	9.6551	10.26	6.0817	7.2907	8.7832	5.9467	6.3507	7.2562	5.9456	12.4794	4.9165	7.7615	5.044	7.6187	8.5576
PF3D7_0600200.mrna1_1	PF3D7_0600200.mrna1_1;727	727	7.0971	6.5013	8.9374	5.4692	4.251	8.2543	5.3096	3.8359	4.7049	7.2664	8.3428	5.5103	5.263	2.9855	8.8676	5.9968	5.6413	7.9453	5.0135	4.0583	7.4389	4.7592	6.3942	7.2713	5.7474	7.9497	4.3618	5.8412	5.6141	7.2034	5.6206	6.3959	7.3169	5.9709	7.4355	4.0755	6.6305	6.1148	6.4882	6.2194	8.4938	5.4744	4.7782	4.3937	6.2625	9.279	6.9086	5.4141	6.3354	6.7501	6.3089	4.6775	7.4592	6.9592	8.0029	10.3372	5.6135	6.7212	8.9522	6.6646	6.6359	6.6203	7.5862	12.813	6.2114	8.4628	5.0644	7.4109	6.541	7.3142	9.2193	6.762	8.2077	8.5687	5.7565	6.3404	7.5962	7.0074	12.6316	7.932	8.1526	5.4393	7.8442	6.8421
PF3D7_0600200.mrna1_1	PF3D7_0600200.mrna1_1;728	728	7.3827	5.8625	5.5317	5.4502	3.5814	7.7231	5.2172	5.4558	4.3363	7.2335	5.7021	5.9488	5.9704	3.3688	7.5583	4.5619	6.2436	5.9402	5.1424	4.2795	6.9498	5.2012	5.2153	6.7739	5.5549	7.7373	5.2998	4.0259	4.5674	5.889	6.2874	4.8929	6.8349	4.7415	7.1908	4.6076	6.5472	5.4679	5.6505	3.7015	4.8919	4.7934	5.6542	4.9435	6.023	9.1133	5.1755	5.0959	6.8225	5.1077	4.6736	5.6803	3.6415	5.9369	7.8842	9.6128	4.8166	6.2935	8.4137	7.4544	5.2928	5.0613	5.6299	12.905	5.1428	7.7249	4.5454	7.9793	4.9336	7.7594	10.6184	5.1695	7.156	8.2209	6.8273	6.4096	7.8733	6.1849	10.6905	5.0866	7.8278	4.5204	8.2633	5.5072
PF3D7_0600200.mrna1_1	PF3D7_0600200.mrna1_1;729	729	6.0832	5.6519	5.8612	4.1587	2.9222	6.5226	5.8445	5.7296	4.393	6.2955	5.8043	4.8115	5.7178	3.5185	7.296	4.6485	6.0155	5.5018	4.9635	4.1243	5.2373	4.8743	5.6662	6.2647	5.517	7.5381	3.8125	5.4731	2.5969	5.9565	6.582	4.295	5.2589	6.3523	7.507	5.0369	6.2802	4.9208	6.0083	4.4575	4.8773	5.7189	6.4348	4.4336	6.2034	7.0813	5.6244	5.3477	5.2106	5.5198	5.2824	5.7986	4.375	9.4764	6.4301	7.8048	5.1691	6.1847	8.0874	6.2172	5.9896	6.4627	6.2098	11.2303	5.6588	7.0685	5.8243	7.8269	5.6308	5.5711	8.7859	4.1961	7.041	7.5749	6.0501	6.1948	6.1191	5.7692	11.0281	5.3494	6.1315	5.3452	7.7544	6.2642
PF3D7_0600200.mrna1_1	PF3D7_0600200.mrna1_1;730	730	5.7821	5.1679	5.911	6.1675	3.0704	6.8851	6.3719	5.0201	5.5889	5.7546	7.7548	5.8909	6.1753	3.5957	7.8749	5.8883	6.2677	5.7371	3.4396	6.392	7.2666	5.1285	5.4168	5.4634	6.1133	7.0179	5.8934	4.5729	6.1999	7.1717	6.759	5.0299	5.5865	6.3494	7.4679	5.3568	4.7522	7.8193	6.0885	4.757	5.2713	5.4436	6.3322	6.0723	5.6311	7.1311	6.8534	5.7811	5.2153	5.9819	6.2014	5.7211	4.4963	5.1843	8.0403	7.753	4.7323	6.4113	7.6668	5.9667	8.9703	6.8034	6.7983	11.9014	4.568	7.1696	5.0596	6.9371	4.0849	7.3548	7.9344	3.5862	7.7547	7.6806	6.4767	8.6927	7.026	6.3436	11.5855	6.2319	7.157	5.2083	6.6843	5.0561
PF3D7_0600200.mrna1_1	PF3D7_0600200.mrna1_1;731	731	5.6226	5.7519	5.408	4.6854	3.5173	5.2192	4.3391	4.7511	4.4803	5.3341	5.373	4.957	5.288	4.0514	6.2713	5.5242000000000004	6.273	3.7474	5.1243	7.5744	5.6545	5.5549	5.3775	5.8699	4.9805	4.332	4.2758	4.7409	7.2072	6.0832	6.7815	4.3951	5.5969	5.9174	6.27	5.2935	4.995	4.7576	5.7679	4.7236	4.218	5.3295	5.4236	4.8146	5.2683	4.9103	5.8273	5.9062	4.7549	5.0281	5.797	5.9934	4.3964	5.225	8.0848	5.4219	4.2396	6.09	5.9516	5.0579	6.1274	5.1902	4.2001	10.4084	5.7065	5.2776	5.4353	5.6352	5.3466	8.1611	4.7991	4.7981	5.8115	6.1048	6.1823	6.7101	7.3819	5.7832	10.5924	5.3016	5.6511	4.1416	5.8089	5.0972
PF3D7_0600200.mrna1_1	PF3D7_0600200.mrna1_1;732	732	5.246	5.1946	5.4373	4.9565	2.8914	5.6091	6.2355	7.207	5.1835	6.3995	5.3331	4.3999	5.5625	2.9069	2.6253	5.3223	7.8991	5.1767	3.0479	5.9115	5.9425	5.1375	5.7666	5.5008	5.2731	4.4449	4.0626	5.9153	5.9021	6.8198	6.7009	3.852	5.2257	5.3757	4.2698	4.2172	5.2403	5.765	5.1424	4.8156	4.0917	4.1827	5.496	5.4128	4.8309	4.8354	5.4128	5.4986	5.0841	5.0596	5.1627	5.1791	5.3544	6.4423	5.5182	3.7655	5.2645	4.9759	5.6596	5.0396	5.4951	6.8044	5.9932	4.8743	5.2273	5.857	4.6848	5.7871	6.7043	4.6427	3.8268	5.852	5.3034	5.7544	5.4761	6.6041	6.674	5.8061	5.9359	5.3899	6.2069	4.0241	5.7753	6.7858
PF3D7_0600200.mrna1_1	PF3D7_0600200.mrna1_1;733	733	6.0175	5.8547	5.0618	6.1045	4.3681	4.441	6.2972	7.5014	4.1562	6.1031	6.1416	4.8222	5.7573	1.8115	5.6132	4.2795	8.3952	4.3625	6.1562	5.4702	6.9458	5.26	6.3818	6.2054	6.1631	4.1985	4.2479	4.852	6.1326	7.5135	5.5708	5.466	6.367	5.6946	4.6696	5.8912	5.667	7.888	5.2246	4.3455	5.4851	4.1202	5.2338	4.2817	5.1671	5.211	8.9294	5.1823	4.7708	5.3063	4.6611	5.005	4.6502	6.1332	5.2902	5.3663	4.6433	5.2098	5.44	4.1285	7.3008	6.504	5.9649	4.504	5.6915	5.0277	5.1391	5.1198	7.7841	5.1185	4.916	5.23	6.3029	5.2257	4.9212	6.9934	6.5625	5.4757	6.3309	5.7024	5.9158	5.4053	5.4812	6.8744
PF3D7_0600200.mrna1_1	PF3D7_0600200.mrna1_1;734	734	5.9628	4.5589	5.093	5.6651	3.8227	5.6294	7.9897	7.6495	5.7374	5.86	5.5877	4.7745	4.7687	4.85	5.1595	4.9528	7.9425	4.4828	4.4502	6.3856	7.428	5.2965	4.8104	5.0418	5.6188	4.4256	4.2994	4.9905	6.7302	8.1436	6.1934	5.9143	6.2238	6.3956	5.4722	5.5441	4.516	6.5815	6.1564	4.844	3.6005	5.0661	5.2441	5.8948	5.2172	5.1898	6.7181	4.9255	5.0879	5.3219	5.3212	6.0477	4.5735	6.7174	5.8309	4.2735	5.0755	5.6719	5.859	4.4925	6.3112	6.7478	4.915	5.394	4.9184	6.0839	4.292	5.5056	6.7412	5.2909	5.1064	4.9973	5.3951	4.8217	5.5583	6.4396	7.3993	4.8836	6.1805	5.0295	5.5239	4.7549	5.2055	7.4718
PF3D7_0600200.mrna1_1	PF3D7_0600200.mrna1_1;735	735	7.0042	5.0387	4.8644	6.3431	3.7782	6.4665	7.5294	8.1713	2.6041	6.6392	5.8352	4.2296	4.7819	5.0144	6.3271	4.9467	8.434	4.854	5.0144	6.4214	8.5245	5.5717	6.8532	5.4155	5.6294	4.0435	4.8405	4.9179	5.9272	9.0906	5.6625	5.8667	5.861	6.0413	4.2411	4.6831	5.439	5.5144	5.0811	3.7236	5.238	4.7908	5.8066	5.3882	4.1906	7.7417	6.3873	4.8314	5.2445	7.208	5.3764	5.9265	2.3477	6.5234	5.6548	6.6122	4.9397	5.9331	5.5552	5.4249	5.839	6.3255	5.0721	4.6876	4.9406	4.963	5.373	5.3533	6.9205	5	6.9266	5.7721	4.7698	5.5537	5.9565	5.9274	6.9173	5.732	6.2464	5.9928	4.8919	4.2032	6.0947	6.2752
PF3D7_0600200.mrna1_1	PF3D7_0600200.mrna1_1;736	736	6.9457	5.8597	4.8339	6.9118	4.9312	7.9365	8.4371	11.2511	4.4692	7.1818	5.6355	5.739	6.9101	4.3764	8.6035	5.1867	10.9924	5.2055	5.5889	5.9544	9.6942	6.2715	7.3016	5.6038	6.4912	6.6064	4.6473	5.9646	6.3226	9.8345	5.5081	7.9335	6.2236	5.9665	6.0464	5.157	7.9093	5.3604	5.9869	5.6896	5.862	4.5717	5.9193	5.5351	7.0532	4.1408	5.6979	4.4731	6.6978	9.885	5.6829	6.1869	5.8777	6.8156	7.3702	4.1077	5.0272	5.9598	5.9385	5.4403	6.625	7.5474	7.1544	5.8738	5.9565	5.9486	4.8914	5.7766	6.8653	7.0127	4.9222	5.0148	5.6502	5.2854	5.1326	7.3411	7.3328	7.0435	5.8288	6.7462	5.7118	5.3844	5.7479	6.5789
PF3D7_0600200.mrna1_1	PF3D7_0600200.mrna1_1;737	737	7.7725	6.0947	5.6843	7.5304	5.6291	7.6029	8.3305	6.6748	6.436	7.7071	6.3473	6.1938	6.3359	4.8171	6.8431	6.2589	9.3204	5.7918	6.1137	6.7305	6.3136	5.3151	11.6185	6.8602	5.7658	5.8379	6.0481	5.6352	6.3892	6.3217	6.3214	11.7435	6.4254	6.4192	6.6535	5.3961	8.0115	5.8063	6.2042	6.4588	5.1591	5.732	6.4799	6.3289	6.948	5.6966	6.3932	7.9377	7.2984	10.4984	6.334	5.9307	5.6876	6.9631	6.3063	6.581	5.4189	6.4888	5.852	5.3452	7.4084	7.3699	7.6001	5.935	6.2485	5.9623	5.9081	6.4458	6.8229	8.0138	4.8384	6.4542	6.7334	5.7876	6.9956	7.2388	8.071	8.1932	7.3196	7.0894	5.7884	5.5242000000000004	7.1394	7.3567
PF3D7_0600200.mrna1_1	PF3D7_0600200.mrna1_1;738	738	6.7137	6.2806	5.7605	6.3313	5.6215	6.1809	7.3547	7.5449	4.6775	7.8522	6.2952	6.5114	5.9699	5.114	7.2485	6.1096	8.5887	5.5078	5.3611	6.8479	6.3808	6.1475	11.1118	6.9006	4.7236	4.682	3.7729	5.2612	6.8981	5.7455	6.5026	11.2429	5.9812	6.1819	5.8763	5.2517	8.3583	5.732	6.3217	5.6441	5.6067	5.4925	6.4182	6.4978	6.5498	6.2126	6.4429	6.1869	7.5489	10.4893	6.4862	6.9393	5.7692	7.5317	6.525	5.8892	4.9754	7.8847	6.1463	6.005	6.674	7.353	6.8695	6.0437	5.005	5.6651	5.0063	5.953	7.2545	6.7955	5.599	6.025	9.1938	5.0219	7.112	5.8232	7.7893	7.6804	7.2626	5.8217	5.2242	5.7908	6.5916	7.5816
PF3D7_0600200.mrna1_1	PF3D7_0600200.mrna1_1;739	739	6.3892	5.4761	5.9602	6.5083	6.049	7.4228	6.1373	6.7974	5.1847	7.3192	6.1487	7.5738	6.0239	3.1985	7.4618	5.3252	6.102	5.4273	5.1243	6.8679	6.3271	6.2711	9.8477	7.8314	5.825	5.9563	4.5065	5.9378	6.3693	6.26	6.4627	9.7746	6.9039	5.7197	5.9632	5.0179	9.6644	4.6363	6.3255	5.7897	6.4822	5.5506	6.2981	8.2181	6.2073	5.1218	6.3503	7.782	7.7351	10.804	6.5749	6.4393	6.5068	7.4266	5.7519	6.258	5.93	7.3661	6.2359	4.2265	6.5418	7.9174	8.1324	5.5895	6.3598	6.3899	5.0934	6.3203	7.7887	6.6178	5.1338	6.6894	7.3222	5.4373	5.8362	6.2309	7.8948	8.8327	7.1359	5.6988	5.2353	4.3743	6.731	7.1022
PF3D7_0600200.mrna1_1	PF3D7_0600200.mrna1_1;740	740	7.0649	6.4274	6.1052	5.701	5.7557	7.515	6.189	5.784	4.8405	7.2572	5.7244	8.0866	5.9402	5.9512	7.813	7.055	5.9013	6.1241	4.9649	6.6585	6.3223	5.5826	7.5285	7.6693	4.4155	5.5744	5.3681	5.3016	6.463	6.5325	6.3937	8.0528	7.6272	5.7879	6.0811	4.6299	9.9459	6.2854	6.0572	5.8146	5.8301	5.4121	7.016	8.1517	5.9614	4.8654	6.1811	5.8076	7.2516	10.2678	4.7687	6.0535	6.5674	7.0542	6.2595	5.2361	4.8125	7.1489	5.5342	4.812	6.3304	8.3928	9.0605	6.254	5.2532	4.9274	4.9887	6.5601	7.7752	7.0723	5.285	5.9688	7.3431	6.6893	5.4063	6.2388	8.1141	8.4746	6.374	6.5598	5.6496	4.8639	7.15	7.361
PF3D7_0600200.mrna1_1	PF3D7_0600200.mrna1_1;741	741	7.5283	5.5777	5.8592	5.6226	5.0794	7.508	5.4725	5.1835	4.9635	6.8945	6.5543	6.4912	5.2687	5.1359	7.3686	6.2628	5.9435	4.7735	5.3854	6.2544	7.7838	5.5589	6.3653	6.8673	5.5207	3.858	4.6496	5.4107	5.6775	7.9177	5.1587	6.9413	6.7841	4.5832	4.3533	2.9873	8.527	6.9256	6.3297	5.6977	6.5119	4.2795	5.7447	7.7225	5.7469	5.4822	6.559	5.6968	6.9118	9.8626	4.3212	5.2063	4.7576	5.4607	5.6761	4.4396	4.5135	7.9118	6.1745	4.9878	5.6165	6.9526	9.4787	4.5292	5.2642	5.9208	4.8293	4.8171	4.7923	5.7903	5.4273	5.7947	8.7743	6.5469	4.8166	5.8985	7.4577	8.0399	6.4697	5.266	5.4002	5.5814	6.4411	4.8723
PF3D7_0600200.mrna1_1	PF3D7_0600200.mrna1_1;742	742	7.111	5.7096	5.8112	6.2987	5.2098	7.6041	5.904	6.155	4.6893	7.7437	6.2219	6.2286	6.3754	5.6073	7.478	5.6758	6.5365	5.4915	4.7442	6.9602	6.2946	5.3388	5.9016	7.2236	3.6645	4.7377	3.4515	5.8309	6.8061	7.0718	6.5726	5.5295	7.1248	4.8043	4.3861	5.2502	9.1832	6.5426	6.5477	4.85	5.257	5.467	7.2522	7.543	5.6331	6.0268	6.5124	6.0391	6.2782	11.7234	5.9172	7.5605	6.1083	5.9409	6.2166	5.7721	5.6834	7.2988	6.1003	6.6178	6.6886	9.8795	9.8691	6.0063	6.3482	5.516	4.6837	5.7331	6.9885	6.9352	5.7623	5.6887	7.4453	6.4311	6.2227	6.8107	7.4474	8.3904	6.2963	5.9491	5.2563	4.4209	6.916	6.4793
PF3D7_0600200.mrna1_1	PF3D7_0600200.mrna1_1;743	743	6.9933	6.6871	6.632	6.062	5.5457	7.1451	5.8943	6.2199	3.2265	7.9676	6.288	5.6179	5.0819	5.8654	7.4366	6.0168	6.3609	8.8491	6.5026	8.514	6.4772	11.395	5.9352	8.0652	7.4617000000000004	5.1591	7.2237	4.3909	8.4347	7.0563	10.4952	5.6035	8.039	7.1077	5.742	6.7078	9.3157	6.9304	6.6824	5.998	5.3212	3.1667	5.5999	6.4426	5.7565	6.151	6.2474	7.4285	6.0448	12.9559	5.1751	5.8379	5.3933	6.9803	7.1225	6.3639	6.0518	6.5221	6.8736	6.3925	5.7808	10.5513	6.0239	6.3716	5.2407	7.3994	5.1416	6.2591	8.3388	7.3757	5.4482	7.3931	6.5067	8.42	5.916	5.4542	10.2482	5.8086	6.2824	5.5317	7.1174	5.6091	6.4814	8.747
PF3D7_0600200.mrna1_1	PF3D7_0600200.mrna1_1;744	744	6.6353	6.1018	6.3434	6.2182	3.848	7.0395	5.7637	4.784	3.9326	7.2779	5.6999	4.6508	4.5632	5.3074	6.6035	5.516	6.1609	5.4666	6.1348	6.9207	6.8574	7.7339	5.4439	5.4973	5.2724	4.4443	5.9107	6.7653	6.3014	6.6731	7.946	4.8929	5.3964	5.9074	5.4594	5.3913	7.748	5.8122	6.0128	5.8122	5.9771	4.2203	6.0641	6.5688	4.0976	6.4004	6.2069	5.9189	4.7996	9.1106	6.2317	4.7323	5.1202	7.2052	6.3418	5.4715	5.7159	6.2937	6.8943	5.3868	5.8194	9.3499	7.608	5.9519	4.211	5.6141	4.3923	6.5501	8.2006	7.1523	6.7499	6.0678	6.7471	5.8868	5.6645	5.7007	10.4002	8.1597	6.6638	6.1585	4.5686	5.4947	6.1301	8.8107
PF3D7_0600200.mrna1_1	PF3D7_0600200.mrna1_1;745	745	6.2546	6.1293	5.5777	6.3935	6.0974	6.8886	5.4825	2.6299	5.1305	7.1039	6.2672	6.1497	4.8222	4.1102	7.7424	5.5598	4.6865	4.5807	6.1083	6.1707	6.5839	5.6899	6.059	7.3957	4.5166	4.5072	4.8773	5.5364	6.9957	6.3123	6.7098	4.8094	7.1174	5.2713	4.9699	5.0023	6.1169	6.2462	6.4385	5.5097	5.1014	3.2327	6.4593	8.5694	5.6398	4.9635	5.975	5.067	5.5441	6.9726	5.0993	5.769	4.3702	5.9846	4.9713	6.0054	4.8777	5.6436	5.9715	4.9864	5.2498	7.6626	5.6005	5.3968	4.8714	5.6404	4.7639	5.5021	8.3257	5.5942	5.0687	5.7276	7.028	5.8467	6.0525	5.5696	8.3098	6.002	6.6483	5.4796	4.7745	4.8817	6.0448	8.3439
PF3D7_0600200.mrna1_1	PF3D7_0600200.mrna1_1;746	746	6.8587	5.8097	5.8846	5.6444	4.1859	7.4837	5.6326	4.7148	4.3306	7.547	5.9105	5.9609	3.9326	5.4135	7.4024	5.7363	5.4774	4.354	6.0301	6.2451	6.532	4.9006	5.7821	6.5129	5.4168	4.9079	6.2795	7.6531	6.1221	7.0752	6.2415	4.8161	7.1724	5.5978	5.0308	7.1799	6.1194	6.0376	6.7711	6.7872	4.4886	4.3491	5.8415	7.1638	4.9537	4.6047	6.606	4.8334	4.8079	5.6784	4.9644	5.2365	3.6381	7.2347	6.5281	5.4825	5.5416	6.7438	5.8477	4.9561	6.0433	9.1069	7.7175	5.067	4.8822	5.26	4.3327	6.1218	7.3886	6.6878	6.3445	5.1185	6.9073	6.0328	5.5413	6.5503	8.6056	6.9813	6.2386	6.3377	5.4273	5.9293	6.3505	9.8931
PF3D7_0600200.mrna1_1	PF3D7_0600200.mrna1_1;747	747	6.808	6.5306	6.6234	5.745	5.114	6.7618	5.4043	3.8227	2.4141	6.1649	5.4525	4.373	3.9514	5.2817	7.42	5.7986	5.2798	3.9069	6.8474	4.04	6.0056	5.9465	5.8982	4.8743	5.6786	5.6334	6.3494	8.2119	6.0772	5.7178	6.1673	4.6943	4.5644	5.2858	5.0224	6.4184	5.4128	6.5753	5.7589	7.3275	5.6642	4.8924	5.8094	4.0418	5.2315	5.6899	6.501	6.0622	4.1587	4.8866	5.4535	5.6511	3.7137	7.1494	5.4101	4.1969	5.3122	5.7447	6.1785	4.2728	5.8659	10.6105	6.2959	6.5264	5.2909	6.2954	8.0754	9.6274	4.6035	5.4624	4.8017	6.2052	5.6241	6.5256	4.5934	4.9741	10.72	6.4744	6.9176	5.2118	5.3114	8.5009	9.8012	4.7703
PF3D7_0600200.mrna1_1	PF3D7_0600200.mrna1_1;748	748	6.0115	5.7431	5.7466	4.5342	4.0453	6.889	4.431	4.314	3.5084	7.1512	4.3604	5.5817	5.0644	3.5945	6.2696	6.0906	4.9782	5.6918	6.6833	4.3716	6.4512	4.2063	5.557	5.6755	4.1018	5.7233	7.0527	7.8526	6.6324	6.1322	5.9117	5.6436	6.3517	5.2157	6.1066	6.74	5.1363	8.6803	4.774	4.073	5.0575	2.8319	5.1231	4.9598	5.3716	4.3298	7.708	4.6346	4.9584	5.7029	5.4036	5.9878	4.9986	5.5668	5.0968	4.0661	5.5286	6.4024	6.3304	5.7876	5.3205	10.7085	6.3423	6.0197	5.0369	5.5814	4.121	4.7677	5.3861	6.2479	4.811	5.5229	6.1287	6.6005	4.7203	4.7463	10.6795	5.9649	6.2876	5.4249	5.9136	3.8379	5.3547	5.327
PF3D7_0600200.mrna1_1	PF3D7_0600200.mrna1_1;749	749	6.6542	6.4548	6.3411	5.6904	4.116	5.0179	6.1022	4.1035	4.5686	7.4469	5.5401	5.4702	6.3792	3.9891	5.9293	5.5753	6.2591	3.5826	7.054	9.7322	5.8997	5.1926	9.492	5.2176	5.6594	4.6809	6.5354	8.1612	9.6661	6.3633	7.9319	9.8574	5.8545	5.0622	5.2529	7.4352	6.9608	7.0496	5.467	4.9855	4.9369	4.7586	7.8147	5.4919	5.1428	6.8924	6.2418	5.8477	5.9959	5.0587	6.1831	7.9366	5.285	6.4875	9.7151	5.9067	5.4195	5.6812	6.4656	3.7268	5.4744	9.802	6.7122	5.1293	5.6556	5.5577	4.8395	5.8795	6.8372	8.0154	4.0461	6.6585	5.6229	5.9798	4.2884	4.3743	9.8986	5.5552	6.8632	6.1479	5.4748	5.6656	6.7029	5.8076
PF3D7_0600200.mrna1_1	PF3D7_0600200.mrna1_1;750	750	6.4841	5.9348	6.2302	5.4832	4.6605	5.1276	4.7892	5.8637	3.8278	7.4181	5.4864	6.7063	5.2917	5.0708	5.2821	6.1771	6.9293	5.1301	7.134	9.2939	6.0972	5.1006	9.7495	8.5316	5.2615	4.8115	6.8401	6.9782	9.1792	7.0865	8.237	9.4801	7.965	4.1882	4.6253	7.1779	6.1146	6.9601	5.839	6.1906	4.9345	4.8084	8.4758	8.7206	5.9234	6.7259	7.8784	5.6073	5.0921	7.1815	5.4666	8.193	6.9199	7.286	7.687	6.1189	5.5604	5.1098	5.625	5.3561	6.0027	10.0048	6.4674	5.6957	5.84	6.0226	5.8829	6.2645	5.4764	6.4835	6.0817	6.2976	5.1934	5.9054	5.405	5.8166	10.1308	5.7374	6.7795	6.8032	5.8992000000000004	5.1342	7.065	5.5515
PF3D7_0600200.mrna1_1	PF3D7_0600200.mrna1_1;751	751	6.7164	5.9083	6.0522	5.3611	5.8112	5.2234	5.0081	4.9561	5.0356	7.2436	5.753	5.3663	5.4005	5.2645	4.0704	4.9814	5.5298	5.3473	4.8644	6.7794	5.5774	5.0866	5.8342	6.1894	4.6508	4.3854	5.1477	4.9212	7.302	5.3462	6.4021	5.9962	6.28	5.4182	4.5497	4.1851	5.5524	6.0624	6.1436	6.087	5.581	4.5607	5.86	5.6707	5.0841	5.7634	6.2449	6.0925	5.306	5.2184	5.4976	5.8425	4.3568	6.3909	5.6645	5.2563	5.557	6.1396	5.9042	6.1514	5.6132	7.7082	5.9637	5.26	5.2843	6.7112	5.7756	5.3448	7.0426	6.1735	5.1231	5.5135	7.1369	4.7597	5.0435	6.0047	8.0014	5.269	5.7412	5.3005	5.5954	4.504	6.013	6.7478
PF3D7_0600200.mrna1_1	PF3D7_0600200.mrna1_1;752	752	7.1487	5.9491	6.1719	7.4122	6.044	5.6882	5.5049	5.2596	5.3374	7.2756	6.4209	4.3248	5.8542	4.4396	5.4793	5.1085	5.1655	5.121	6.2726	7.8903	6.6172	5.4449	8.1155	5.1181	5.2731	5.4506	4.9141	6.8147	7.4488	6.0396	5.9357	7.8985	6.1383	5.3709	5.2005	5.4306	5.6724	4.9523	6.6799	5.7173	5.5185	5.4016	4.9463	5.7439	5.2623	4.1755	5.8176	6.15	4.9959	5.5804	6.2591	5.5738	6.5201	5.6032	7.5507	4.9112	4.4155	6.2561	5.2679	5.1977	5.925	9.6285	5.558	5.4453	5.0325	5.7552	4.5435	5.8176	8.0437	7.0506	5.4529	6.8411	6.3681	5.1408	7.0374	6.3716	9.1866	6.565	5.98	5.1562	4.7581	4.8079	5.9086	7.2531
PF3D7_0600200.mrna1_1	PF3D7_0600200.mrna1_1;753	753	6.5497	5.4841	5.6482	7.1923	5.7698	5.7498	5.5323	5.4179	5.133	6.4221	6.2451	5.5531	4.9782	4.3625	5.266	5.6789	6.565	5.3455	5.5273	7.6136	6.5627	6.3094	7.24	6.1179	6.1152	4.4141	5.9498	5.6901	7.7945	6.6608	6.6115	7.3113	6.364	5.7576	5.2083	6.0248	6.4145	5.696	7.3834	4.1035	4.9625	5.0201	5.4216	5.5521	6.1906	4.4087	6.1062	7.5696	5.394	6.1449	5.2373	5.532	6.2619	6.1229	7.5007	4.4712	4.712	6.3588	5.2079	7.5048	6.6187	6.127	6.1075	4.9373	4.5552	5.4077	5.1371	6.0213	7.5417	7.7564	5.8455	5.3677	6.7206	5.3338	7.9929	6.0794	6.5741	5.6415	6.1054	5.4941	5.3951	5.8537	6.492	8.0804
PF3D7_0600200.mrna1_1	PF3D7_0600200.mrna1_1;754	754	6.5087	5.9662	5.464	5.4039	3.6927	5.8721	5.3705	5.4179	4.3505	6.2828	5.0085	7.3728	5.9449	4.7613	5.0925	5.2608	5.6182	5.0772	5.9013	7.1456	8.0664	5.2357	4.1538	6.3605	5.5892	4.4983	5.5478	6.0757	6.6999	6.3632	6.3932	4.7398	5.1687	4.857	4.6058	5.5163	5.6971	5.2787	5.8156	5.0989	3.4303	4.7126	4.4841	4.497	5.2434	4.4033	5.8755	4.295	4.6496	5.1759	5.0605	5.8731	4.2623	6.1504	5.8897	5.3957	4.859	5.3226	5.8829	6.437	6.4045	5.9841	4.5987	5.8102	4.4046	5.4634	5.2559	6.017	6.4391	6.9344	4.8263	4.568	5.6556	5.0272	5.8557	6.1839	5.91	5.5248	6.4653	6.1027	4.5668	5.1202	5.9823	8.6691
PF3D7_0600200.mrna1_1	PF3D7_0600200.mrna1_1;755	755	7.1105	5.0281	5.6733	5.7181	4.0117	5.4057	5.4293	3.9231	4.3999	5.7573	5.7981	6.3443	5.6525	4.1898	4.1587	5.4796	5.1985	4.6966	5.4611	6.7245	5.845	4.9977	5.3356	5.1477	5.6177	4.3161	2.9635	5.2211	6.2321	6.3454	5.8415	5.3649	5.3395	4.8963	5.0828	4.9937	5.0496	5.1827	5.4029	4.4026	5.8245	4.5059	5.4239	5.3632	4.8084	4.8374	5.432	5.7517	6.3225	5.0369	5.0802	5.3813	2.85	5.8349	5.3844	5.5512	4.6088	6.1129	5.4957	5.4896	6.1039	5.7244	5.5376	5.07	5.2802	5.0947	4.0531	4.9246	6.4589	5.7586	5.7737	5.1683	5.7777	4.5267	6.3156	5.7737	6.5179	6.2976	6.6356	6.0295	4.9593	4.0959	4.6843	6.9908
PF3D7_0600200.mrna1_1	PF3D7_0600200.mrna1_1;756	756	6.8358	6.1963	5.5211	5.5239	4.3205	5.4012	5.2865	5.0802	4.857	5.9964	5.9352	5.2536	5.887	4.2342	3.9828	5.4647	5.5078	5.2979	5.7658	6.9777	6.7703	6.4607	4.0985	5.0466	9.1081	4.2342	2.9745	5.3688	6.6997	5.8156	6.4783	4.0179	5.2943	5.5392	4.9402	3.6971	5.3663	5.8992000000000004	6.6814	5.4512	6.087	4.6282	5.6308	5.5435	4.8768	4.7409	5.853	6.2658	3.1779	3.3306	5.2965	5.4715	3.2479	5.575	5.496	4.8288	6.1352	6.1556	5.2769	6.9271	7.6354	6.4607	6.1278	4.8278	6.0475	5.054	5.14	5.2411	6.0902	6.0266	5.1763	6.4401	6.5402	5.1755	5.76	6.0079	6.5412	5.7955	6.7997	6.5111	5.9925	5.1102	5.6418	6.7588
PF3D7_0600200.mrna1_1	PF3D7_0600200.mrna1_1;757	757	5.1815	5.2645	5.098	6.3918	5.3695	5.8753	4.8115	4.5928	4.4841	6.2038	5.4496	5.0014	5.1052	4.8831	5.6562	5.714	4.5723	4.5632	5.5413	6.6398	6.1108	5.3183	5.7444	5.3291	5.3709	4.8278	4.2257	5.3201	6.5187	6.0512	5.6724	4.3702	5.2817	4.9709	4.431	4.4568	5.6462	5.191	5.7918	3.9873	6.5625	3.8135	5.1839	5.153	4.7981	4.1506	5.5248	5.1675	4.942	4.9059	5.2913	5.431	4.4886	6.3397	5.2502	4.3827	4.1603	5.3129	5.2067	5.2137	5.9146	5.946	5.4909	5.4702	5.1094	4.565	5.3226	5.8296	6.3925	5.3771	5.5564	4.8319	6.3016	4.6622	5.9558	6.1396	6.2774	6.2759	6.6135	5.527	4.5166	4.729	4.9718	6.8695
PF3D7_0600200.mrna1_1	PF3D7_0600200.mrna1_1;758	758	5.3656	5.9686	5.934	5.7944	5.3579	4.9846	4.09	4.859	3.7677	5.477	5.643	4.1035	5.0575	4.3743	5.1412	4.0635	4.6673	5.5515	5.5978	6.5815	6.2854	4.9155	4.889	5.4118	5.1449	3.9392	4.7054	5.1707	6.8813	6.5267	6.234	4.3597	5.4459	5.0193	5.3341	4.2449	5.1934	4.9477	5.5379	5.7374	5.6679	4.9837	4.5367	4.8629	5.1346	5.4482	5.2547	5.4195	4.0548	4.5789	4.5435	5.3273	4.6305	5.3012	5.3198	4.9472	5.1424	5.2772	5.6138	5.2787	6.3797	6.7131	4.1938	4.7661	4.9896	4.7913	4.2698	5.4118	6.2005	5.5481	5.0117	4.5065	5.3834	5.2683	6.2003	5.6758	5.8887	5.8367000000000004	6.0702	5.9551	5.0626	4.6467	6.1447	7.1232
PF3D7_0600200.mrna1_1	PF3D7_0600200.mrna1_1;759	759	6.0181	5.6352	5.2924	5.6913	5.0993	6.0043	5.8632	5.6499	3.4854	5.6974	5.6465	4.943	5.337	5.4323	4.2683	5.4293	5.3107	3.8659	5.1675	6.4936	6.3309	6.4128	4.153	4.915	5.0237	4.765	4.1218	4.98	6.4896	6.1851	5.627	3.4634	5.4185	5.667	5.5702	3.6462	3.2048	4.8359	5.3882	5.3909	6.7926	4.0009	5.0085	5.6174	5.4832	5.896	5.5829	7.1716	4.5807	5.6285	4.5211	4.7777	6.3602	5.06	5.7057	5.7344	5.1997	5.1073	5.9312	5.2388	5.935	5.9179	5.4718	5.9016	4.1851	5.6296	5.228	5.0989	6.9812	4.8629	5.1367	5.2079	6.9784	5.2702	5.6979	5.8435	6.2313	5.4702	6.5435	6.6639	3.8836	5.4005	6.1096	7.0027
PF3D7_0600200.mrna1_1	PF3D7_0600200.mrna1_1;760	760	6.5747	5.5853	5.4087	5.6857	5.7247	5.7724	6.6765	6.5053	5.2935	5.6582	4.5311	5.0518	6.0083	5.3158	4.9955	4.7186	8.11	4.3241	5.3288	10.7292	6.0772	5.6026	2.4436	5.5232	5.9028	4.9509	5.2211	4.8268	6.1999	6.4634	6.0665	4.701	5.1363	5.4751	4.1667	3.7181	5.3459	5.5759	5.4841	4.6582	7.2539	6.1048	5.3118	4.6323	4.09	4.8197	5.3674	5.6803	4.375	4.4489	4.7613	4.8792	5.9442	5.2865	5.6177	5.1957	5.1743	5.3723	5.5792	5.4575	6.0188	6.504	5.3399	5.0299	5.2369	4.3455	5.1695	5.4449	7.2333	5.4575	3.2884	6.1799	5.435	4.5059	4.7214	6.5089	6.7353	5.717	6.7317	6.1367	5.5441	5.7175	5.6784	7.1975
PF3D7_0600200.mrna1_1	PF3D7_0600200.mrna1_1;761	761	6.1006	5.6685	5.4005	5.9665	5.5008	4.7115	7.7667	6.6751	3.6938	6.6889	4.3341	5.2203	5.6625	3.8288	4.8058	5.463	9.0634	4.3533	4.7939	6.4962	6.4733	5.8276	5.3132	5.0334	5.7409	4.6702	3.6803	4.3045	7.2348	6.2338	5.5549	5.0609	3.8689	5.2954	5.2649	2.9222	4.7751	5.8726	5.9131	5.7101	6.4011	3.5046	4.8181	5.3618	5.4715	4.6871	5.7219	6.2468	3.5945	4.7714	5.6845	6.2384	6.0286	6.5362	6.3138	4.9832	5.3114	6.2759	5.8575	5.0343	6.3422	6.1532	5.2369	5.8207	5.4419	5.5395	4.7164	4.9383	7.008	6.3828	3.8914	5.26	6.1278	4.856	5.9882	5.348	7.5388	5.8721	6.1254	5.7737	5.1318	5.2342	5.3363	7.1231
PF3D7_0600200.mrna1_1	PF3D7_0600200.mrna1_1;762	762	4.7703	5.8068	6.0509	6.6991	4.943	5.4192	7.9996	6.7362	5.6182	5.7581	5.2126	5.7737	6.4163	3.7772	6.1098	5.5668	8.7554	5.4423	5.4026	6.9356	7.0981	6.0479	5.1326	5.5103	5.5723	4.2016	4.4983	5.4676	6.5783	5.7806	6.2568	4.1635	5.7848	5.2731	4.1938	4.8943	4.9193	6.0807	5.2211	6.1039	5.5786	4.0409	4.359	4.6421	4.7328	4.5236	5.6823	4.7597	5.1579	4.7274	6.3307	5.1493	7.185	5.9378	5.0501	5.8723	4.7645	6.2767	5.6974	5.0909	5.8565	6.0781	5.8953	5.098	4.7629	5.3266	5.281	5.2716	7.5893	4.649	5.7758	5.7263	4.0755	5.8063	5.957	6.6615	6.4458	6.8117	6.7002	6.1285	3.9791	4.6803	5.5922	7.334
PF3D7_0600200.mrna1_1	PF3D7_0600200.mrna1_1;763	763	5.9134	5.3402	5.6079	5.8575	5.1018	5.5357	6.9309	4.8324	4.5286	6.0007	5.3558	5.7369	5.7328	5.2327	5.6653	5.4053	7.6989	4.8094	4.9458	7.4056	6.5103	6.3677	5.3816	5.5043	5.1048	5.1727	9.3329	4.889	6.7882	7.2325	5.9577	4.1953	6.1114	5.2555	4.4686	9.258	5.0018	6.1741	5.4825	4.5103	5.2873	5.1906	5.2464	5.0356	4.7871	4.5789	6.2743	5.7192	5.4476	5.7748	5.7063	5.3484	6.7136	5.4256	5.5292	4.9074	4.9083	5.2987	6.0014	4.7109	5.7331	5.8912	6.5531	5.4647	4.916	4.406	3.585	5.5913	8.4804	5.7112	5.2593	5.8612	5.0413	4.025	6.2079	5.6328	7.3142	7.2763	6.8124	4.3903	4.5856	4.9782	5.6493	7.1783
PF3D7_0600200.mrna1_1	PF3D7_0600200.mrna1_1;764	764	6.2095	5.6141	5.8387	5.85	5.0575	5.9265	5.3516	4.3799	3.645	6.141	4.0321	4.8104	5.6628	4.2972	4.9782	5.673	6.0544	4.7554	5.6516	7.1191	7.5928	6.1735	6.7502	5.8071	5.0188	4.2001	6.9249	5.7485	6.4944	5.596	6.6822	3.9326	5.6999	5.8012	3.9269	7.3294	5.1894	4.9444	5.7708	4.8068	3.6253	4.8237	5.2157	6.2067	5.2994	4.861	5.6369	5.4867	5.9167	5.126	5.7469	5.4552	7.0974	6.0566	4.4944	4.2765	5.2517	5.3554	5.0691	5.4944	6.1404	5.7926	6.0112	5.393	3.6017	5.4575	5.5804	5.466	7.4936	5.3252	4.6792	5.0317	6.0197	5.487	5.7756	5.9502	6.8418	7.0378	6.7691	5.6968	5.8731	4.4594	6.2443	7.29
PF3D7_0600200.mrna1_1	PF3D7_0600200.mrna1_1;765	765	6.0978	5.7306	5.2566	5.8505	5.4947	6.3878	6.1894	5.3462	4.3477	5.9153	5.7363	6.1729	5.1416	5.1965	4.7756	5.636	6.6822	4.2839	5.8782	7.7538	5.9989	6.1733	6.0166	5.7412	5.1102	4.4568	7.9501	4.8227	7.0972	6.0074	6.4627	5.3992000000000004	4.1595	5.4446	4.6106	6.8707	5.0682	6.1039	5.6885	5.3201	5.6282	3.7506	5.8281	5.6952	4.7586	4.5747	6.5497	5.0396	4.9754	5.0215	5.0206	5.6476	9.546	6.1729	5.5886	5.3505	5.3241	5.6273	5.2698	4.4744	5.9317	6.1024	5.854	5.6974	5.246	5.6531	5.7358	5.101	7.5532	6.0268	5.8795	5.7101	6.6346	5.3823	4.7219	6.0678	6.6465	7.2946	6.3052	5.5665	4.4229	5.7934	5.0955	7.2215
PF3D7_0600200.mrna1_1	PF3D7_0600200.mrna1_1;766	766	6.9533	6.1387	5.4793	5.8844	5.251	5.6349	6.5486	4.7592	2.4725	6.5301	5.8951	5.8804	5.1993	4.0197	5.4989	5.3816	6.862	4.6904	5.8792	7.0446	6.5863	5.8654	4.8151	5.4728	5.0561	4.9658	8.7639	4.6029	6.9881	5.432	6.8903	4.6736	5.9284	5.8278	4.9189	7.2884	5.233	5.0081	6.0378	4.1643	5.2426	4.2273	5.6203	5.9568	5.5301	3.4594	5.7562	6.558	4.9165	5.3674	6.1564	5.7745	4.3132	6.4232	5.6699	3.3854	4.8288	6.5842	7.0045	6.094	5.4063	6.4426	4.4383	5.1902	4.8679	5.2176	4.1424	5.2739	7.6955	5.2059	4.7719	5.135	6.8131	4.9098	6.0374	4.8369	6.1859	6.4634	6.9753	4.3861	5.7714	5.1791	5.4591	7.4899
PF3D7_0600200.mrna1_1	PF3D7_0600200.mrna1_1;767	767	6.5577	6.0734	5.2269	6.0745	5.3345	5.7328	9.9197	9.6549	4.1627	5.0201	4.4249	4.765	5.9982	4.8718	5.6929	4.5286	10.0938	3.0144	5.504	6.3851	6.5884	4.6854	5.4039	6.4833	5.5744	4.3674	10.7817	5.2589	6.3309	6.2581	6.5475	5.1359	5.9196	5.7301	5.0435	8.7927	5.6044	6.0949	5.246	5.243	5.4512	5.6064	5.9406	4.4796	6.04	4.0179	6.15	6.0594	5.3547	5.3809	5.3951	5.5561	3.9653	6.9003	5.0742	4.0592	5.5392	6.0321	7.6554	5.9463	6.1528	6.4123	5.2906	5.7918	4.488	5.2498	5.0117	5.757	8.3497	5.1763	5.0687	5.0836	6.6112	5.6974	5.6605	6.0559	6.6218	6.9741	7.0449	5.8001	4.701	5.8921	5.8547	7.8323
PF3D7_0600200.mrna1_1	PF3D7_0600200.mrna1_1;768	768	6.7087	4.9968	6.3794	5.7336	4.5429	5.581	6.5642	7.2481	3.9079	6.2547	5.3785	6.6326	5.4718	5.2813	4.5373	4.9472	7.618	5.72	6.4284	7.0695	5.8001	6.2397	5.2063	5.1164	5.2445	5.3391	9.3855	5.2242	6.1167	5.3537	6.7867	6.6947	5.2168	5.7458	4.4816	8.8357	5.7304	6.2394	5.7162	5.8743	5.3813	4.4175	6.0475	5.087	5.4002	4.073	5.7916	5.153	5.7444	5.9303	5.8572	4.5735	5.1554	6.414	4.1659	4.5904	4.3484	6.4189	5.2079	5.2418	5.4002	6.3978	4.5361	4.888	5.233	5.6585	5.3858	4.9796	7.8552	5.3663	5.1961	4.7592	6.6007	4.8058	5.5056	5.706	6.8345	7.017	6.8978	5.9425	5.4343	5.6115	4.5466	8.1378
PF3D7_0600200.mrna1_1	PF3D7_0600200.mrna1_1;769	769	6.6107	6.1361	5.9944	5.8943	6.1813	5.6282	7.1249	7.7373	5.0139	6.2566	5.479	5.2288	5.0099	5.0466	5.7708	5.1623	7.5314	6.9698	5.3691	7.0917	6.0934	6.0488	5.2176	4.6696	5.853	4.3716	9.528	5.106	6.7007	6.1381	6.434	4.9869	4.1391	7.3032	3.6005	9.7499	5.0904	5.0496	5.4466	4.8968	4.7339	4.2257	6.0345	5.7679	6.4653	3.7666	5.5413	5.6885	6.4451	6.1709	6.5868	5.9547	5.1595	6.5152	4.4976	5.3933	4.5497	6.2529	5.3356	5.0938	5.8667	6.8776	5.9556	5.5942	4.6741	5.8537	5.565	4.0374	8.3043	5.8402	5.3448	6.2008	6.0579	5.9011	5.925	6.1056	7.2072	7.4853	6.8691	5.6614	5.5125	5.3995	5.6817	7.8584
PF3D7_0600200.mrna1_1	PF3D7_0600200.mrna1_1;770	770	7.1795	5.6588	5.8758	4.7613	5.6288	5.5583	5.9669	4.9791	3.7887	6.9327	5.4336	5.9984	5.4591	2.4249	5.5062	5.4912	6.2279	7.1323	5.4019	5.7214	5.5689	6.4812	5.2153	4.8733	6.363	4.0277	10.5923	5.8004	6.4079	6.3565	8.5211	2.8679	4.6769	7.04	5.4152	9.9531	6.7173	6.0974	6.4702	5.2384	4.986	3.2585	5.7493	5.6343	6.4173	4.5317	6.5278	6.6394	6.0437	4.9359	5.9262	6.4494	5.0985	8.0356	5.44	5.6619	6.1311	6.0429	4.2118	4.9079	4.8914	6.9035	7.7825	7.1471	5.0527	6.1729	5.9074	5.04	7.7799	4.8329	5.0378	5.7225	6.1957	4.903	5.9348	5.8512	7.116	6.5336	7.0267	4.0993	6.0016	5.6291	4.5198	7.2184
PF3D7_0600200.mrna1_1	PF3D7_0600200.mrna1_1;771	771	6.233	6.5361	5.2946	5.2521	4.4951	6.7107	5.9107	4.238	4.0968	6.7092	4.6656	5.1526	4.6736	3.7645	6.8209	5.6738	5.2787	6.8451	5.5251	6.2876	6.6753	4.4256	4.841	5.0264	6.0845	4.0418	4.5619	4.7104	4.6639	7.4943	5.7257	4.3234	4.7745	5.0725	2.4489	5.3709	5.202	5.0613	5.5729	6.0268	8.2428	6.6129	6.0572	4.1985	5.4857	5.2813	5.8681	4.917	6.6171	10.7486	6.7185	4.3176	4.4449	4.2016	5.6129	4.7708	7.4102	5.5877	5.5564	2.3448	4.3882	7.0625	7.2162	6.3486	4.3248	5.9903	3.717	5.5229	4.4919	5.3761	5.1243	6.0546	6.2338	6.0226	6.2024	4.7252	7.9123	5.1164	6.6893	5.1906	5.4816	3.6404	5.2475	4.4867
PF3D7_0600200.mrna1_1	PF3D7_0600200.mrna1_1;772	772	8.0218	5.9446	5.922	5.742	5.5573	8.5912	4.8344	2.9355	4.7777	8.0049	7.9719	6.3782	4.717	2.854	8.7827	4.8753	5.3698	7.4508	5.9798	5.9586	7.2446	4.4983	4.9593	6.1723	5.1867	4.6135	4.9846	4.3813	6.0862	7.6171	5.9741	2.2172	5.0592	5.7647	5.0635	4.8319	4.9331	5.6798	5.921	5.8477	4.917	4.9704	5.4029	3.9561	6.4182	5.4053	5.935	5.7988	6.0572	5.8253	6.5331	5.2261	5.1453	4.9064	5.1018	5.1131	8.5454	4.6177	5.3663	4.2434	5.9982	7.1938	7.1418	5.0853	5.366	5.3063	5.4995	5.8505	4.6358	5.3674	5.1073	7.324	5.8755	4.5154	4.2817	4.8728	7.7667	5.7663	5.8045	5.2055	5.6871	5.0934	4.6334	4.9397
PF3D7_0600200.mrna1_1	PF3D7_0600200.mrna1_1;773	773	8.0268	5.9021	4.9416	5.4874	3.845	7.5253	5.3865	3.4019	3.6848	8.5786	5.6194	4.8268	3.9117	3.9146	8.0253	4.7576	5.2063	5.8659	5.1811	6.1707	6.1114	4.8938	5.1408	4.9635	5.5333	4.8787	3.848	4.3688	6.0233	6.717	5.5883	3.2016	5.067	5.6648	3.5922	3.1667	4.7692	5.1264	5.3583	3.7991	5.0272	3.8787	5.1851	4.6831	6.6113	4.4416	5.7109	5.8575	5.5886	3.8679	4.844	4.4581	3.2016	4.9322	7.2059	4.9406	6.2186	5.1595	5.1847	3.9919	5.0738	6.902	6.8421	5.5877	4.9179	5.4273	5.1667	4.3695	3.9809	7.5755	4.9165	5.4121	5.6599	5.7049	4.9279	4.6502	8.2787	6.0522	5.5037	4.9345	4.9107	4.0108	5.4419	3.6803
PF3D7_0600200.mrna1_1	PF3D7_0600200.mrna1_1;774	774	8.6034	5.8647	4.8679	6.1171	5.0356	7.8517	4.4283	4.9416	5.0875	8.5545	5.8025	4.6803	5.195	3.7991	8.1321	5.6548	5.1659	4.4575	5.0583	12.6967	7.4643	4.2126	6.6245	10.6351	6.0372	4.4121	4.0383	4.8758	13.0418	6.7458	5.9547	7.1376	10.1947	6.6301	4.2608	4.0241	5.7554	6.5969	6.5421	3.4854	5.1591	3.5348	5.3723	5.1039	8.185	6.1412	5.8125	7.1427	4.6082	4.859	7.3239	5.2102	5.488	7.1826	5.5948	5.8001	7.388	6.6529	5.1751	5.2559	5.8797	6.7699	6.2774	5.0166	5.1751	4.6792	3.8836	6.7342	4.5154	6.1102	5.1863	6.5491	8.311	6.0027	6.1699	5.9138	7.7901	5.3487	6.0509	5.5125	5.4783	5.9621	7.2025	4.5211
PF3D7_0600200.mrna1_1	PF3D7_0600200.mrna1_1;775	775	6.0372	6.5387	5.3423	6.8297	5.682	8.4205	5.8691	6.2776	5.931	7.0036	5.8102	4.8822	6.0503	4.5429	7.7092	5.1465	5.6212	5.4195	5.6943	5.4877	7.6712	6.9827	6.9253	6.8725	6.0038	4.8435	4.9658	5.4016	5.2407	6.866	7.8391	7.1055	5.9336	6.2808	2.7782	3.5753	5.2479	4.2456	6.0398	5.4986	4.8063	4.9397	6.4366	8.2911	5.7493	6.6285	5.1119	7.436	4.4476	3.3147	6.6772	5.4145	3.6904	7.6789	5.6465	6.1629	8.3222	5.9141	6.2715	5.5798	5.5625	6.1589	5.6171	4.8063	4.1457	4.991	6.5758	5.6259	6.791	6.7564	6.2413	7.7193	5.5865	6.7968	6.5475	6.7968	7.7497	4.8304	5.3366	5.0422	5.5922	5.6551	6.7144	6.2527
PF3D7_0600200.mrna1_1	PF3D7_0600200.mrna1_1;776	776	7.1611	5.8699	10.9686	6.1845	5.8711	10.7376	10.7157	7.1852	4.1449	7.5446	7.2029	7.5035	6.0721	4.1276	10.848	12.5696	7.1898	4.4588	4.6915	9.5187	7.7509	7.7171	8.6541	5.2506	6.4107	2.8237	8.5697	5.6565	10.0684	6.8655	8.1703	10.4778	5.2604	6.7078	4.7214	8.4249	5.1815	7.0729	5.4469	5.8839	4.0875	4.1127	6.3466	7.7955	6.2409	7.0953	7.8342	7.2059	5.1371	6.6376	5.3455	5.5267	6.4335	10.4787	5.3947	8.9345	7.4786	10.4821	5.6375	10.7517	6.3651	6.7369	5.4578	5.5515	5.8542	5.4925	6.0341	6.6193	6.7991	5.4029	6.8978	7.2631	10.6973	5.5853	10.6693	5.6328	8.2257	5.3302	6.2255	6.7699	4.8324	5.7444	7.0721	5.1181
PF3D7_0600200.mrna1_1	PF3D7_0600200.mrna1_1;777	777	6.4673	5.6067	8.1492	5.6508	3.1747	8.6736	5.8306	1.5311	3.5777	6.667	5.7076	5.295	5.3813	3.742	7.553	5.6727	5.1815	4.2898	4.8314	5.5981	7.9796	6.2095	5.7999	4.4356	6.6342	4.384	6.8151	5.1231	5.3377	7.4355	6.319	5.2403	5.8955	7.2908	4.9991	6.2576	5.5398	6.833	6.1896	4.3561	4.8595	6.5993	6.4136	7.8988	5.4087	6.6741	6.4116	5.5292	4.9823	5.2475	5.4077	5.714	4.4621	7.1595	6.2743	8.271	5.0475	6.2046	5.9577	9.1339	6.1393	6.3637	6.74	5.8291	5.029	5.4705	4.8826	4.3462	5.5607	6.0989	6.9966	5.5119	7.1159	5.9265	9.1409	5.8642	6.8034	6.1673	7.325	5.8151	4.0951	5.2746	6.011	5.436
PF3D7_0600200.mrna1_1	PF3D7_0600200.mrna1_1;778	778	6.3473	5.1424	7.7693	5.6932	4.6753	7.4655	4.4712	4.6456	3.4276	6.3667	5.7315	4.8817	4.3618	3.4033	6.8361	5.1359	4.8699	5.0548	5.4624	4.9887	6.6588	6.0181	5.4383	5.7637	6.4661	4.106	5.1473	4.6826	5.5753	5.5201	6.8683	0.7398	4.3736	7.083	4.9649	5.2257	4.6508	4.6943	4.3971	4.0233	5.4838	5.285	5.7085	7.5945	4.6188	3.796	5.7444	5.1878	3.7181	5.96	6.8722	4.6865	2.9616	5.7708	4.6837	4.8802	5.06	5.6465	5.9484	4.5286	5.7724	6.2091	6.4642	5.7029	4.9411	5.8731	4.4229	5.649	4.9021	5.478	5.0201	5.3132	5.9944	5.572	5.3516	4.4535	6.7097	6.2739	6.737	6.4408	5.3277	5.6144	5.4232	5.6323
PF3D7_0600200.mrna1_1	PF3D7_0600200.mrna1_1;779	779	5.9158	5.5323	7.2021	4.4155	3.6826	6.6977	5.0993	1.7093	3.7708	5.9395	5.14	4.017	5.2821	3.9392	5.9581	5.114	5.7538	4.4957	4.7981	5.0475	7.5436	6.2826	5.06	5.0963	6.2559	4.4666	4.1882	5.2876	4.5558	6.8469	6.5105	3.8001	5.1301	6.6336	5.5957	5.0099	3.7203	5.314	5.2479	3.5656	4.1449	4.4848	4.811	6.0054	5.3198	3.796	4.3067	6.06	4.6188	5.2675	5.9619	4.7793	2.7803	5.5993	4.6814	3.9126	6.2284	4.4575	6.0637	5.6171	5.4896	5.5185	6.0685	5.4172	6.2474	5.2346	4.6993	4.9681	5.2483	5.2506	3.3547	6.335	5.5972	6.1008	5.133	5.2219	6.5664	5.5267	5.7782	5.8802	5.2016	3.8807	3.9533	5.1189
PF3D7_0600200.mrna1_1	PF3D7_0600200.mrna1_1;780	780	5.5696	5.3111	9.6699	4.7766	5.1518	6.924	5.2506	5.1965	4.1169	5.8649	5.8885	5.332	5.8487	3.7506	6.1673	4.6999	4.7131	4.0755	5.2593	5.8982	6.7068	4.6786	4.7808	4.3992000000000004	4.5447	4.4686	4.4867	5.04	5.2836	6.6237	5.3604	4.2795	5.1436	6.7386	4.9054	4.295	4.4548	5.1493	6.098	4.1268	4.6758	4.2102	6.2806	7.8697	5.0281	4.7871	4.4653	5.0224	4.373	5.1127	5.6873	4.366	3.2126	7.7346	5.4209	5.1747	5.3775	6.0398	6.3356	3.6218	6.0336	6.1801	6.0052	5.4266	4.7655	5.26	4.1489	5.5561	6.5129	5.3526	4.8146	6.2634	7.9177	7.3539	5.8926	5.803	6.6318	5.0721	6.586	5.6433	5.2581	4.4822	5.7323	4.7565
PF3D7_0600200.mrna1_1	PF3D7_0600200.mrna1_1;781	781	7.064	5.4515	10.5049	4.9336	4.2817	6.5037	5.135	6.238	5.1235	7.5356	7.8073	9.9016	5.861	3.2311	5.9212	5.7968	6.4714	6.1171	5.4443	6.2913	10.5698	5.78	4.8924	6.1424	7.104	5.4141	5.9819	5.3452	6.8903	10.4243	7.3075	5.3899	6.3981	7.4524	5.1119	6.2104	5.6026	5.6642	6.5583	6.5378	6.5375	7.3859	6.4187	6.5667	7.1274	8.1223	6.5371	6.8334	5.0219	10.2621	6.4548	5.7621	5.5367	6.1625	5.278	8.2785	5.7068	6.234	6.8542	7.129	6.2529	7.0338	9.8447	7.2058	5.7592	5.7312	5.8856	6.2772	7.3076	5.9413	7.0448	5.6496	6.4406	6.3118	7.6901	6.4145	7.8521	9.3577	7.1632	6.2298	6.0253	4.588	6.2296	7.7847
PF3D7_0600200.mrna1_1	PF3D7_0600200.mrna1_1;782	782	7.272	5.6974	10.528	5.0054	6.1402	6.6216	6.3966	5.714	7.6346	7.418	7.7726	10.7658	5.7655	6.0248	6.304	4.8625	6.3882	7.1741	5.2153	5.7474	11.7165	6.6515	5.6147	6.35	7.7257	4.8032	5.6854	5.7832	6.283	11.0967	7.2193	4.5379	6.251	7.8141	5.2403	5.9971	4.9083	6.7195	6.3027	5.7538	7.0265	5.4482	5.5308	6.7063	6.1785	9.8091	7.4488	7.058	5.8917	10.9717	5.7181	6.1332	3.774	7.3102	6.0126	9.7983	6.2012	5.9174	6.6546	7.6273	6.4552	7.1457	11.415	7.4362	6.9161	4.8694	4.915	7.2487	7.373	6.2943	9.1624	5.8975	6.8731	6.3031	6.7112	6.5911	8.513	10.6925	7.5134	7.1419	6.5839	6.4935	7.4073	7.4841
PF3D7_0600200.mrna1_1	PF3D7_0600200.mrna1_1;783	783	7.6289	6.0253	10.5247	5.9186	3.0993	6.3493	6.2124	6.3649	4.3957	7.2754	8.0519	10.8744	5.1052	5.3674	6.8115	5.8637	6.4992	8.9798	4.7328	6.5584	11.6859	9.0918	6.5279	5.682	7.8474	4.8768	6.6727	5.1169	6.9569	10.5321	9.3193	6.26	6.3031	8.0672	3.856	6.0332	5.855	6.2685	6.1953	5.6002	5.7955	5.3198	5.5487	7.015	6.0137	8.856	6.9398	5.7298	7.8285	7.4699	5.9184	5.77	5.1663	6.7027	5.7637	8.5822	6.4746	6.8579	6.4489	5.9916	5.4026	8.8459	10.7341	6.9761	5.9848	6.0164	4.7756	6.1769	6.0807	6.1936	8.9156	6.4971	8.1501	7.117	6.4266	6.6057	9.2382	9.5849	8.0099	6.4568	6.458	4.5969	6.4517	5.8143
PF3D7_0600200.mrna1_1	PF3D7_0600200.mrna1_1;784	784	7.5992	7.0089	11.3896	5.3234	4.3226	6.957	6.6196	6.261	6.1963	6.8167	8.1834	11.0834	5.599	4.5286	6.3872	6.2071	6.458	6.1942	6.5774	6.6434	11.8359	5.5601	5.9709	4.0409	7.9829	3.4906	7.1889	6.3993	6.945	10.1946	7.3234	5.9038	6.0002	8.3692	5.3288	4.9625	7.0564	6.1077	6.4666	5.3016	6.458	5.537	5.9649	7.1656	6.4111	9.4489	5.6596	6.1227	5.8943	9.1723	5.235	5.2502	4.9179	6.4024	6.2186	8.5784	6.6251	6.5624	5.4591	6.3149	5.0819	7.6307	10.7582	6.1599	6.4353	5.7787	5.946	5.822	6.5863	6.4436	8.7057	6.4408	7.986	6.8798	5.3796	6.0407	8.5953	10.0922	6.8653	7.7376	6.7126	7.3326	6.7721	5.9162
PF3D7_0600200.mrna1_1	PF3D7_0600200.mrna1_1;785	785	7.5829	5.9575	10.0353	5.8834	4.4522	5.4928	6.3411	6.8101	4.2257	7.2041	8.9369	10.9831	5.8822	4.7274	5.7679	6.7806	6.3925	5.7007	5.7024	6.5187	11.37	6.4882	7.6084	6.7076	7.2055	4.7856	6.2036	5.5382	7.1716	10.2938	7.3481	7.9163	6.9443	8.0306	5.076	5.5978	6.8152	6.6331	6.2523	4.6094	6.995	5.3056	5.6091	7.573	7.1257	8.8788	5.9759	6.4148	7.0839	9.3451	6.1258	6.1301	4.4951	7.9798	7.4884	8.8279	6.4856	6.9047	6.1755	5.328	6.1512	6.6079	10.558	7.4333	7.3617	5.7046	5.3646	6.1185	5.7175	7.2954	7.4619	7.1645	8.9911	7.0792	6.9316	6.2437	7.8775	9.8341	7.953	7.6699	7.1853	6.2884	6.6372	6.4291
PF3D7_0600200.mrna1_1	PF3D7_0600200.mrna1_1;786	786	6.4371	6.2325	7.1368	6.1119	5.8043	6.2157	5.7782	4.7495	5.9509	6.5243	7.8075	8.6963	5.4822	2.84	4.9241	5.5494	6.4524	5.1387	5.1313	6.7588	9.7592	6.3289	5.5656	5.888	5.4067	5.6831	8.02	6.1928	6.539	8.117	6.3928	6.5862	7.0038	5.9588	5.2917	5.3194	6.5877	5.9964	6.224	5.0339	6.8057	6.246	6.2093	6.4416	6.7926	7.2411	6.5865	6.2856	5.599	8.665	5.8831	6.5011	5.6264	7.4263	5.8372	6.9093	6.1104	6.7526	5.9038	6.2153	5.8248	5.8475	8.193	6.0259	5.7306	6.2726	5.5043	6.5466	7.3931	5.5835	8.1641	5.6499	6.4573	6.1241	6.6638	6.4087	8.9699	9.324	6.0405	6.1087	5.7436	6.2223	6.4224	7.4243
PF3D7_0600200.mrna1_1	PF3D7_0600200.mrna1_1;787	787	6.4621	5.8212	6.2352	5.823	4.7918	5.3971	5.489	5.0188	5.2114	7.1402	6.6878	8.5536	5.5931	4.4906	5.8199	5.7871	5.7837	5.4313	5.0023	6.2475	9.4412	6.106	6.023	6.9473	6.2445	5.7184	4.7793	6.2305	6.5159	8.6785	7.1356	7.0801	6.9557	6.7837	5.6519	5.9449	6.4345	5.4656	6.7025	5.4744	7.3541	5.8878	5.7695	6.7321	6.6714	6.6795	6.2512	5.8782	5.9303	9.1251	7.1143	5.5561	5.3971	6.5342	5.7952	6.4145	6.0041	6.7897	5.8058	6.0014	6.4113	7.1801	7.1727	5.189	5.4236	6.0989	6.0639	7.0889	9.2736	6.044	7.3932	5.8352	6.1313	5.7719	6.4306	6.2963	7.325	7.7145	5.8163	5.7861	5.6848	5.9921	7.3667	9.4928
PF3D7_0600200.mrna1_1	PF3D7_0600200.mrna1_1;788	788	6.9798	6.2992	7.5866	5.9605	4.5361	5.3885	5.6619	5.3298	6.0204	6.8407	5.6273	7.4984	5.2008	4.6047	5.582	6.1385	5.6611	4.6932	6.7489	6.7051	9.4723	7.5883	6.2223	10.0287	5.8425	5.0148	6.0018	8.2744	7.7172	8.9253	7.2687	5.7236	10.1534	6.5789	5.5008	6.3279	6.8068	5.3635	6.5108	6.151	9.0757	6.3429	4.5509	6.6606	5.2876	5.6476	6.4857	6.878	5.6943	7.232	6.545	6.0334	5.8485	8.5019	5.8866	6.3584	5.9432	6.7085	6.717	6.4568	6.0629	6.721	5.7965	5.4983	5.3165	5.6267	5.9953	6.1018	8.8553	6.4356	7.1509	6.1276	6.3406	5.582	5.4101	5.9556	7.0395	7.1415	6.5292	6.7371	5.888	5.9807	6.4464	8.5735
PF3D7_0600200.mrna1_1	PF3D7_0600200.mrna1_1;789	789	6.8655	6.2445	6.1869	5.9825	5.4296	4.843	6.2001	5.3885	6.5188	6.5931	6.2407	5.4182	5.8765	4.5987	5.9676	5.9362	6.2246	5.4479	6.1402	6.1902	8.7179	6.4296	5.5084	5.6323	5.6602	5.6531	5.7884	5.7474	6.7991	8.6908	6.7119	6.0932	6.6581	5.7068	5.8585	6.6122	6.7249	5.3726	5.911	5.2675	9.0095	6.1625	5.9584	7.2389	5.3837	6.4798	6.3043	6.5612	4.7708	6.267	6.5384	5.9674	5.7342	6.3462	5.7729	5.8086	5.3501	6.4363	6.2604	6.3136	6.5836	6.6737	5.3161	6.7385	5.6305	6.0195	6.5251	6.3304	8.8553	5.9554	6.323	5.8316	6.3901	5.8726	6.5084	6.7812	7.6591	6.4637	6.9798	5.7211	6.4126	6.7573	6.6964	8.9152
PF3D7_0600200.mrna1_1	PF3D7_0600200.mrna1_1;790	790	6.5688	7.1432	6.5118	6.4212	4.729	5.5497	5.4249	5.8485	5.1767	6.4029	6.2963	5.4313	6.0226	2.6206	6.1256	5.6094	5.7908	6.9286	5.6413	7.0668	6.3679	5.5395	4.5141	6.9023	6.5151	6.1276	6.0261	6.3248	7.4487	6.2388	6.4029	5.6885	6.8611	6.2436	6.2259	5.985	7.7429	6.4686	5.7546	5.4973	9.5431	6.2935	6.2928	7.2359	5.0054	6.3542	6.6883	6.3315	5.5656	6.7519	5.7452	6.0378	5.5957	7.2153	6.4499	6.3016	4.8817	5.9317	6.8566	7.0871	6.0944	6.8246	6.4002	6.5721	6.1087	5.9272	5.8248	6.4537	9.784	6.4158	6.8591	6.5636	6.4011	6.2893	7.0714	7.1523	7.0626	5.9314	7.1798	6.7589	6.384	8.68	7.3224	9.3986
PF3D7_0600200.mrna1_1	PF3D7_0600200.mrna1_1;791	791	6.5269	9.0406	6.2688	6.3131	5.8817	6.4522	6.7285	6.0957	5.9191	6.1961	5.7482	6.2718	5.5046	3.7344	6.906	6.0702	7.0479	5.1965	6.3415	6.6368	6.5452	6.3556	4.5771	6.4907	7.4491	6.0061	5.682	6.1121	6.8891	6.254	7.7416	4.0479	6.527	8.0309	5.7296	5.0496	6.6248	5.3082	8.0913	9.389	7.4259	6.1469	5.9688	6.0363	6.14	6.8302	5.3667	8.215	5.8321	5.6918	6.1705	6.0281	5.0023	6.6296	6.814	5.5987	6.0303	5.8848	6.708	10.0942	6.2992	7.526	6.7723	6.3584	6.5657	6.3332	6.09	6.7712	8.7868	6.3665	5.5254	6.044	5.805	6.3875	8.9013	6.8465	7.3818	6.4039	6.3122	6.6628	5.8037	7.0631	6.543	9.6072
PF3D7_0600200.mrna1_1	PF3D7_0600200.mrna1_1;792	792	6.9477	11.3757	6.5914	8.2124	7.3457	6.0328	5.8858	5.9628	8.7724	5.9385	5.5984	6.4231	8.9303	8.19	5.6814	5.5889	6.5165	6.7981	6.3639	7.2134	9.4038	8.1567	7.6792	6.6604	8.277	7.3939	6.0283	6.1083	7.1972	11.4955	8.4568	6.2506	6.3927	8.2585	7.3047	5.8936	8.2976	5.3716	9.0736	12.1488	7.3986	7.0994	6.826	8.4422	7.2114	6.3031	6.2908	10.6097	6.1477	6.911	6.1438	6.5261	5.6038	8.7973	9.0786	6.782	5.4303	7.2455	6.823	7.962	5.9222	7.9353	6.2238	5.7647	5.541	6.9464	6.1491	8.6809	9.5444	7.9633	6.433	5.2769	8.2156	7.2172	7.4415	6.9977	7.7186	7.0036	6.506	6.5581	6.3811	6.8334	9.7526	9.7656
PF3D7_0600200.mrna1_1	PF3D7_0600200.mrna1_1;793	793	6.2847	8.6192	6.6254	6.0005	6.5165	5.3201	5.5317	4.9946	5.8968	6.3961	5.0522	5.5683	5.7695	5.6812	5.9291	5.3498	5.4555	5.6946	5.5625	6.7637	5.9853	7.3847	4.9236	5.479	7.4136	5.9122	5.14	6.4743	6.3647	6.332	7.0558	4.0152	4.4731	7.8131	5.9404	4.0557	6.5467	5.3642	7.5014	11.3108	5.114	5.5622	3.7677	6.3112	5.2536	5.4446	5.4809	8.1492	5.3505	5.3837	5.6436	5.2735	5.5404	8.1042	6.5685	5.1031	5.2513	5.6966	6.0308	6.4063	6.6135	6.8408	4.3241	5.4074	5.2192	6.5974	3.9955	5.3143	8.0637	5.8502	5.7962	5.7236	6.5567	5.0058	6.4446	5.5987	7.0784	5.6141	7.0169	5.5577	7.178	4.6971	6.3891	8.4793
PF3D7_0600200.mrna1_1	PF3D7_0600200.mrna1_1;794	794	6.8507	12.5343	6.5759	7.7663	7.9398	5.4189	6.3574	5.4799	8.6669	7.1133	5.366	6.4441	7.761	8.2061	6.3003	5.4366	6.0472	6.5315	5.5826	7.1199	8.8949	8.6562	5.5856	7.9048	8.1247	7.1346	4.9699	5.4819	6.5526	9.9209	9.0727	4.0609	7.1191	8.7077	7.2123	5.6395	5.9791	7.0459	10.8639	13.1504	5.7385	6.3896	6.106	6.8875	6.2538	6.4941	6.8761	11.0354	3.4128	6.9142	6.4736	6.3637	5.6631	8.0255	10.4795	5.9196	5.0387	7.109	6.2192	8.2429	5.7756	6.8171	7.1491	5.6966	5.2036	6.3302	5.0492	5.6171	6.8851	8.974	6.6508	5.9754	8.5282	6.8482	7.3909	6.6672	8.1021	6.9115	6.8117	6.7566	6.749	5.5333	6.6596	7.1126
PF3D7_0600200.mrna1_1	PF3D7_0600200.mrna1_1;795	795	10.7259	12.0563	7.447	7.3677	6.8662	6.2839	5.7546	5.6387	8.4472	10.9993	5.4482	7.0113	7.8354	8.2317	6.5251	6.3565	6.4489	6.6479	5.3957	7.1021	8.7236	8.5433	5.0947	7.3192	8.0058	7.2129	6.1789	5.7751	6.9057	9.9745	8.7305	5.1367	7.2926	8.5259	6.9277	5.7159	4.7339	6.2793	10.3723	12.4444	5.5113	6.2176	6.2677	7.1015	10.6728	5.1235	6.1659	10.5615	5.2615	7.3848	6.7901	6.0325	5.2957	7.9204	11.0276	5.954	5.1056	6.8571	6.1489	7.7878	6.1775	7.3443	6.9327	5.6129	5.9953	6.3007	5.3406	6.4323	6.3951	8.9891	6.2867	4.9467	8.2027	6.1247	6.7153	6.917	7.6538	6.8997	6.62	6.5463	5.8686	4.441	7.3022	7.7523
PF3D7_0600200.mrna1_1	PF3D7_0600200.mrna1_1;796	796	6.7171	10.4388	7.044	6.7905	6.5148	5.9616	5.9679	4.9336	7.9171	6.3142	5.4767	5.3323	6.5518	7.6791	4.9718	5.2487	6.1504	6.7781	5.1711	6.9934	7.299	7.8381	5.9925	6.6342	7.7605	6.1721	5.9898	6.1233	6.4391	7.9934	7.5754	4.7479	6.1953	8.2109	6.6564	5.6887	5.6115	5.2315	9.8077	12.1468	4.2517	4.8135	6.5714	6.7556	5.6887	4.437	9.222	9.6627	5.1651	5.1985	6.5992	6.0372	6.1853	8.0559	8.7001	5.1014	5.557	6.5871	6.6463	8.6751	5.9004	7.3015	6.7346	5.5497	5.1767	5.7546	4.2817	5.5589	8.879	6.5789	5.7024	4.5021	7.4687	4.7219	8.451	6.0295	6.712	6.4204	6.3966	6.5382	4.9759	4.3909	6.094	10.7599
PF3D7_0600200.mrna1_1	PF3D7_0600200.mrna1_1;797	797	7.4267	12.6455	7.58	7.9645	7.7085	6.8892	6.4599	5.9932	7.7637	7.6095	7.5826	6.7515	7.5504	8.1719	5.6594	7.286	6.4746	6.5387	6.9729	6.557	10.1638	8.4424	6.1379	6.5174	8.4354	7.2218	5.7663	6.4888	5.9796	9.4535	9.0236	5.5524	6.9964	8.3538	4.9112	4.5807	6.1645	7.0794	11.1602	12.7682	5.8063	4.319	5.6682	6.6272	7.0353	7.6577	7.0661	10.4712	6.2451	6.9313	6.6515	5.5904	6.2359	7.6071	9.7388	6.1256	5.7208	6.347	5.9919	7.9456	6.0887	6.4741	6.5857	5.8122	5.393	4.9184	5.6162	6.5738	6.5788	9.5075	7.6669	6.6543	8.4628	6.9607	7.1502	6.4454	7.5423	6.6858	7.0447	5.2048	6.3551	5.8972	5.9359	7.0085
PF3D7_0600200.mrna1_1	PF3D7_0600200.mrna1_1;798	798	6.7979	12.1884	6.9781	7.8024	7.665	6.7287	7.2761	7.2714	8.4707	6.7278	6.6207	7.8593	7.7883	7.2666	7.3576	6.0505	6.9583	7.2643	6.7544	8.0909	9.6126	8.1281	6.1348	6.6376	7.8415	7.3031	7.9115	6.5659	7.791	9.1764	8.5885	6.2806	7.1153	8.2468	6.8552	7.2824	6.7523	6.4348	10.7317	12.4463	5.8435	6.5826	7.2801	7.5817	7.1159	6.519	6.9536	10.0604	5.9262	7.0553	6.8362	7.576	6.6673	8.2136	9.0915	6.5038	6.1338	6.7631	7.9283	8.363	6.5026	7.7306	7.6816	7.4939	7.5988	7.0969	7.3614	6.1904	7.2417	9.1723	5.6323	6.1385	6.9993	7.6459	7.3406	7.2044	7.7444	6.7252	7.3797	7.5648	6.1289	7.0429	7.403	7.6144
PF3D7_0600200.mrna1_1	PF3D7_0600200.mrna1_1;799	799	6.4581	11.0481	6.2203	6.4406	6.2544	5.516	5.8841	7.3566	5.9134	6.8811	5.1953	5.745	4.6299	6.5075	5.9588	5.2917	5.9519	5.7501	5.6781	5.8194	7.4434	7.0968	6.4393	6.1479	7.5545	6.077	7.1339	5.7962	6.8469	7.5767	7.6344	5.0457	5.6918	7.7517	6.2494	6.3266	5.8245	5.8557	9.9971	12.1704	4.5723	5.615	6.5621	6.8972	5.4973	5.3455	6.267	9.6683	4.9533	6.1739	6.3665	6.4702	5.8369	7.324	6.5287	5.394	5.8582	6.5744	6.4506	7.0155	6.5312	6.1196	5.6232	6.1643	6.038	5.6296	6.105	6.3212	8.5363	7.9214	5.4767	6.6103	6.8088	5.8782	7.2594	6.0605	6.9191	6.3759	6.763	6.7606	5.6299	6.4067	6.3448	8.222
PF3D7_0600200.mrna1_1	PF3D7_0600200.mrna1_1;800	800	6.7272	11.0198	5.9067	6.7456	6.4121	5.954	6.2761	5.7866	6.3542	5.8557	5.667	5.8281	6.3111	6.7991	5.6238	5.1069	6.2728	5.6355	5.8868	6.7691	8.3642	6.7845	6.2184	6.5152	7.3233	6.7281	6.7348	6.5014	7.2187	9.0557	7.2857	6.3556	5.995	7.4561	6.6352	6.8664	5.228	6.0115	10.3933	12.1628	4.7608	6.0507	6.3651	6.7378	5.5723	5.7057	6.4683	9.9246	5.9975	6.2118	6.8113	7.1867	5.2437	7.3128	6.6967	4.4515	6.1483	5.7396	6.9573	6.7011	6.7226	5.8694	5.1759	5.8936	6.4261	6.087	6.1396	6.0745	7.9658	6.3935	4.9787	5.7727	7.2622	6.5932	6.5696	6.8985	6.9484	6.4707	6.9789	6.2153	6.314	6.1665	5.9177	8.2421
PF3D7_0600200.mrna1_1	PF3D7_0600200.mrna1_1;801	801	6.7032	10.423400000000001	6.2122	6.4405	6.5365	5.5531	6.8212	6.0319	6.5148	6.675	5.779	5.3649	5.7018	7.1946	6.0297	5.4152	6.3429	6.3521	5.8379	6.9937	7.756	6.7865	6.5385	6.714	7.9168	6.4635	6.5165	6.2564	6.6952	6.4978	7.1336	5.2118	7.1075	7.6279	7.2885	6.8725	5.6206	5.4867	10.5474	12.3025	5.812	6.1069	6.1504	7.3305	6.3372	4.3923	5.6082	10.3473	5.89	6.301	7.2419	7.1746	6.1761	7.3898	6.0566	5.8084	5.2731	6.0036	6.9789	6.616	6.7432	6.0522	6.1985	5.7965	6.4542	6.152	5.7721	6.1775	8.3125	6.8875	5.1227	6.1137	7.0345	5.7602	6.5083	6.8217	6.6479	7.168	6.9214	6.5969	5.5509	6.9531	6.2642	8.3165
PF3D7_0600200.mrna1_1	PF3D7_0600200.mrna1_1;802	802	6.8329	8.5274	5.4689	6.2698	5.1014	5.2705	7.2416	7.5683	6.6312	7.1107	6.1795	6.6301	7.1645	5.6439	6.6427	6.5865	7.6877	7.4135	6.1487	6.2643	6.5292	7.2058	5.5871	7.162	7.1932	7.1559	6.6308	5.6404	5.9577	7.3621	7.6311	5.1453	6.7226	7.0399	7.0955	6.582	5.6574	6.7036	5.9131	8.5466	6.2439	5.9291	7.9708	8.0717	7.1176	6.0779	5.9937	6.3091	9.0962	6.3591	7.3962	8.5231	6.9865	6.5534	6.4082	5.7955	5.8763	6.0622	7.1622	7.2355	6.9467	7.8407	7.2907	6.3909	6.6436	6.4381	6.7712	5.4509	7.3592	6.4209	4.7032	6.2273	6.5886	6.7393	6.7486	6.9597	8.0856	7.1136	7.2374	6.4444	6.6106	6.8993	6.9561	6.7609
PF3D7_0600200.mrna1_1	PF3D7_0600200.mrna1_1;803	803	6.998	7.3872	5.8555	6.1022	6.04	6.5261	7.2854	7.5634	6.4866	6.7871	6.5231	5.9725	6.0856	5.7581	7.0882	5.9004	7.987	6.4283	6.4504	7.5853	9.474	5.8527	6.0559	8.6983	7.7524	7.2657	6.8052	6.2709	7.9269	8.9429	7.6421	6.4395	8.163	8.2266	6.3185	7.6255	6.4256	5.4957	6.2612	6.578	5.9688	6.2371	8.5268	9.0598	6.4547	5.7148	5.2559	6.6796	8.4977	6.334	7.2995	9.0897	6.2698	6.568	6.9408	5.6212	6.3354	6.556	7.1611	6.5198	7.8414	7.8729	7.0196	7.0772	7.2035	6.2449	6.6985	6.7463	7.8726	5.4053	4.3868	6.1583	6.6668	7.6384	7.1445	7.4165	8.1932	7.109	7.8193	7.1876	6.2591	7.3962	7.2607	8.0234
PF3D7_0600200.mrna1_1	PF3D7_0600200.mrna1_1;804	804	10.6386	6.8737	7.3843	7.1168	5.3988	6.8008	7.4994	6.8025	6.8152	9.9444	6.5642	7.3978	7.6812	5.6349	6.4195	6.8422	6.6346	6.3354	7.9872	8.6527	7.2897	8.0492	6.4717	7.0104	7.4987	6.704	7.8518	7.51	8.0663	7.3691	7.3584	6.7637	7.211	7.2737	6.5026	7.6211	7.0692	7.0476	7.2325	7.0425	6.3611	6.7057	7.0266	7.5624	10.4565	7.3608	6.6984	7.5684	6.8074	9.4311	8.9304	7.6692	7.7136	7.2366	6.628	6.7208	6.5527	6.9619	6.9667	6.9478	7.0981	6.5336	6.8259	7.8532	6.5595	7.3941	8.7234	6.9591	7.6494	6.3462	5.9844	7.4141	7.2478	7.0705	6.3031	6.808	7.2046	7.3416	7.6256	6.9823	7.052	9.0118	6.9262	8.5786
PF3D7_0600200.mrna1_1	PF3D7_0600200.mrna1_1;805	805	9.9868	6.7688	7.9934	6.9894	4.8659	6.6719	8.3513	7.0599	7.1988	9.8773	7.1256	8.0444	7.1048	5.7236	6.5399	7.489	7.2938	7.0706	7.3054	7.697	7.5358	6.9896	6.4689	6.8474	8.1896	6.9873	7.2405	7.4074	7.6563	8.0778	7.2553	6.7079	6.6079	8.6889	6.5632	7.8057	6.7779	6.7997	8.3328	6.5155	6.8965	7.0809	7.835	7.7156	10.6098	6.6326	6.4967	7.6039	6.8442	9.7316	10.0957	7.2173	8.7558	7.2559	7.1994	6.4021	7.0513	6.5543	7.1368	7.0629	7.0116	7.795	7.5006	8.9251	6.7719	8.1221	9.565	7.0201	8.2189	7.3337	6.8072	6.831	6.8343	6.2493	6.6347	6.8181	7.8105	7.556	8.9096	6.8272	7.8307	10.3121	7.5498	7.6365
PF3D7_0600200.mrna1_1	PF3D7_0600200.mrna1_1;806	806	11.7953	7.1261	11.0807	7.6425	6.8281	7.4536	9.3143	8.5858	7.8935	11.7218	7.725	8.5946	8.4344	6.0402	7.4133	10.2442	7.9933	8.1029	7.3478	9.2034	8.6007	7.945	7.0868	7.1184	9.7913	8.0552	8.7727	7.7762	8.7662	8.4097	8.6477	6.2557	7.0137	10.1219	7.0138	8.842	7.2535	6.1506	8.6136	6.9467	7.609	7.6093	7.8204	8.9576	11.336	7.8713	6.5729	10.2894	6.9673	10.7248	11.3477	7.9013	10.6984	7.8798	7.2927	7.8726	7.289	6.9881	7.4972	7.0494	7.844	8.5266	8.2156	10.9717	7.7253	9.9899	11.7154	7.9848	10.0386	7.3273	9.7519	7.2976	7.8276	6.776	7.5993	7.8282	8.6153	7.5758	12.1638	7.7865	9.8091	12.0825	7.8556	9.177
PF3D7_0600200.mrna1_1	PF3D7_0600200.mrna1_1;807	807	13.5918	7.4439	12.1752	8.6007	7.0262	7.594	10.9696	8.2139	7.4373	13.3177	9.1173	9.1099	8.9	7.6104	8.8176	12.1755	7.7874	9.1256	7.4074	10.3051	9.613	7.8858	6.803	7.7725	11.2577	8.2341	10.1387	7.942	10.5905	8.8228	8.7661	6.5645	7.2485	11.9208	7.4407	10.1117	9.0346	6.7152	9.7289	6.8909	6.9326	8.7756	8.7646	11.1917	13.0623	11.3203	7.349	10.1525	6.1952	11.9673	12.3171	7.6765	11.9554	6.8962	8.7754	11.0127	8.7056	7.0751	6.9377	5.1346	9.0911	8.7613	7.923	12.2634	7.6311	12.6908	12.7849	9.5572	9.0277	8.0999	11.0255	8.7617	8.8074	7.2723	6.6614	8.5095	9.0536	7.279	13.3639	8.3875	12.7809	13.4418	9.6159	9.4885
PF3D7_0600200.mrna1_1	PF3D7_0600200.mrna1_1;808	808	12.1457	6.7772	11.9346	7.918	7.2128	8.1311	9.4371	6.9945	7.0053	11.8244	9.2927	8.3033	8.0277	6.6128	8.872	11.9121	6.2108	7.5013	6.9939	10.1632	9.5715	6.8362	5.6124	5.7276	9.7048	7.4237	8.5957	5.9984	10.5169	8.4135	8.054	6.8352	6.4393	11.0403	7.0417	8.8096	6.7459	5.9021	8.3116	7.3959	6.7324	7.4343	6.5185	9.7851	11.9451	10.5052	6.945	8.1951	5.1743	11.4857	11.7442	6.3372	11.5845	6.398	7.132	10.3112	9.9894	6.5928	6.4912	6.0023	7.6454	8.2398	8.2292	11.8432	6.4683	12.3835	12.1379	8.7641	7.5992	7.6288	10.5054	9.825	8.2362	7.0485	5.7466	7.2853	8.1388	6.7018	12.5335	8.9518	11.5856	12.7606	8.5276	8.3589
PF3D7_0600200.mrna1_1	PF3D7_0600200.mrna1_1;809	809	13.4898	7.1204	11.883	8.13	7.3259	7.1766	10.2285	7.38	7.5457	13.4402	8.9453	8.7831	8.3664	6.8395	7.9042	11.6884	7.1962	8.501	5.6642	9.3658	8.5812	7.3462	6.4629	7.0199	10.3731	7.1167	9.1755	6.6496	9.7997	7.9881	8.0251	6.829	6.7255	11.2633	6.2213	9.4628	8.4246	6.2054	9.2884	7.7736	6.9669	6.2692	6.4291	7.1664	13.3566	9.8798	6.8298	9.599	5.9495	11.6827	12.0355	6.731	11.545	6.9299	8.1152	10.6108	8.2483	7.3506	5.847	5.9533	8.1674	8.3211	7.9994	12.8878	6.6116	12.091	12.3815	8.9109	8.3869	7.1176	10.3917	8.4064	9.1271	7.006	6.4085	8.252	9.0998	7.2844	13.3712	6.7886	12.5369	13.0347	9.1138	9.7579
PF3D7_0600200.mrna1_1	PF3D7_0600200.mrna1_1;810	810	12.7564	6.8437	11.9726	7.6004	7.158	7.7047	8.6728	7.1796	6.1121	12.9731	8.5641	6.4811	6.2096	6.744	8.0874	10.6567	6.1237	6.2252	8.3861	8.2129	9.8628	6.7313	6.2238	6.8681	9.716	7.0327	7.121	5.76	8.1654	7.5159	7.3357	6.3494	5.1027	9.4197	6.9874	7.7479	6.784	6.0407	10.4506	8.0538	7.3588	6.1471	6.7776	6.43	10.8015	9.7094	7.0446	9.8729	5.6631	9.6874	10.1121	6.9233	9.5034	6.74	5.9131	9.3764	7.6473	6.407	6.0461	5.7344	6.801	6.8576	5.753	9.1138	6.3216	9.8488	11.5029	5.5601	6.2709	7.9941	10.4982	8.2342	8.472	8.2676	8.6072	7.7257	8.6979	7.0896	11.3097	7.82	12.4072	11.1947	7.9193	7.5446
PF3D7_0600200.mrna1_1	PF3D7_0600200.mrna1_1;811	811	11.6492	7.3633	11.1244	7.9732	6.0217	6.8291	9.4471	7.4659	6.7969	12.6183	7.861	8.0074	7.795	7.2556	7.5045	11.0201	7.2815	6.9681	6.979	8.4237	10.372	7.8355	4.904	7.4627	10.4285	7.5807	8.6594	6.3619	8.6051	9.5224	8.9003	7.1692	7.4121	10.6575	6.1336	8.3467	4.9491	6.5654	8.6378	7.7852	6.2977	7.9551	6.457	7.0495	12.5277	8.4799	7.7278	9.2827	7.1434	11.2613	11.1018	5.6795	11.2885	6.9212	12.1308	8.6375	8.0707	7.4571	4.5398	4.8415	6.7923	7.9978	8.5217	12.082	6.2882	11.9131	12.0356	7.9748	8.0346	10.8508	9.4809	8.6312	9.2343	7.3884	7.3439	7.477	8.6935	7.7744	12.6423	7.4113	11.6404	12.1745	8.5066	8.2046
PF3D7_0600200.mrna1_1	PF3D7_0600200.mrna1_1;812	812	12.5811	6.4957	10.6101	8.4097	5.9449	7.596	9.0304	8.7763	6.6384	12.4499	7.5283	8.215	7.8514	5.4538	7.7071	9.9191	8.7028	8.9135	6.438	9.1123	9.6581	6.8296	6.5005	6.8516	10.0259	7.4186	9.1759	7.4099	10.0762	9.0398	8.184	5.1198	7.2721	10.4571	7.1058	9.4175	6.1882	6.7115	10.3773	7.3036	6.5853	8.845	5.8319	6.2521	12.2014	8.2258	6.9614	9.8808	6.6636	11.3273	11.3092	6.6975	11.4019	5.6868	8.6673	7.5629	8.4591	6.0742	6.3372	5.565	7.609	8.5467	6.859	11.8326	6.6061	11.5647	12.1072	7.4208	8.6191	7.9631	8.5735	8.6346	8.4524	7.1239	6.7079	7.745	8.948	6.7014	12.1032	7.8297	10.4844	12.6794	8.2778	8.8104
PF3D7_0600200.mrna1_1	PF3D7_0600200.mrna1_1;813	813	10.6129	5.9086	8.1344	6.9811	5.4453	7.4087	8.0355	6.7469	4.3547	10.3923	7.8878	8.0246	7.5524	4.7777	7.2476	8.1909	6.6125	6.9868	5.6398	8.4582	5.8718	7.1315	6.3464	6.499	10.495	6.7324	7.7911	5.2161	8.1819	6.7114	7.6653	6.5188	5.8527	10.4089	6.4774	9.0483	5.896	5.4845	7.6715	4.9136	4.9359	6.8085	5.4456	6.114	11.2579	8.1086	5.8217	7.0335	4.9846	9.0934	12.0689	6.5886	10.8664	5.9619	7.5255	7.0079	5.7748	6.4843	6.155	6.0168	9.1145	7.8328	6.4591	10.7647	6.0292	11.1475	11.6475	9.0507	10.3626	7.9089	10.3332	7.8814	7.0943	6.0135	6.6124	9.0692	8.9597	7.5872	10.4258	6.375	10.419	12.3897	9.0942	9.6333
PF3D7_0600200.mrna1_1	PF3D7_0600200.mrna1_1;814	814	6.5596	6.0719	7.2813	7.2702	4.8379	6.4866	4.7371	5.4118	3.6064	7.4974	6.3027	5.4841	6.8829	2.3477	5.6996	6.1878	4.7186	3.0531	5.3583	6.5279	7.8532	6.5498	8.0218	4.126	6.3842	4.2802	3.546	5.4472	6.7606	7.735	7.1052	5.9279	5.4571	6.9948	4.7148	7.062	5.5339	4.7745	7.9522	4.8992000000000004	6.153	2.5607	5.3705	5.1973	6.1847	7.8822	5.6094	8.7434	4.0652	5.5014	9.905	4.9392	7.5115	5.6633	7.4776	6.9125	5.636	6.6213	6.0481	5.7889	5.0972	6.6266	6.4276	7.1697	5.7323	8.1257	10.1225	5.3423	4.9131	7.7338	8.2746	6.3558	8.4909	6.1577	5.8482	5.7737	8.0543	6.323	7.5087	6.2263	8.6923	10.7076	5.7325	5.9681
PF3D7_0600200.mrna1_1	PF3D7_0600200.mrna1_1;815	815	7.5607	6.8402	6.8907	6.2132	4.6893	6.5234	5.1106	5.4786	4.7377	8.2281	6.6187	8.1025	6.7576	3.541	6.1202	5.7827	5.5354	4.193	6.1121	10.3969	8.4743	6.1514	5.3151	6.1071	7.4662	5.2055	5.954	4.9887	10.9609	7.1846	6.3189	2.9355	6.6094	7.5112	5.3356	5.9093	4.5398	3.797	9.4607	6.5419	4.5078	3.6485	5.0193	5.3565	6.201	5.5984	6.9741	7.0567	5.9554	5.3978	8.6129	4.853	3.9616	6.2128	6.634	5.4453	9.0861	5.9042	4.9088	6.2346	5.9537	9.0207	6.4581	5.6724	5.1977	7.3961	7.9932	5.4333	5.2961	7.1726	4.382	9.373	8.4459	6.5768	6.3916	6.2542	9.2422	6.6889	6.1955	6.3466	6.7729	8.6506	6.4461	6.5782
PF3D7_0600200.mrna1_1	PF3D7_0600200.mrna1_1;816	816	6.9027	6.8449	5.7647	5.8547	5.7178	6.1745	5.4696	5.1371	5.1663	7.7131	7.4812	8.1366	5.0717	5.0557	6.283	5.1566	5.5043	5.1056	5.6596	6.9891	5.332	5.3988	5.6174	5.7944	6.4872	5.3501	5.3484	6.1763	7.9949	6.1542	6.0826	4.2502	5.1338	6.7263	4.4456	5.1898	5.5981	4.6531	7.1752	5.431	5.632	5.3078	6.2713	5.1169	5.3484	4.5472	7.0793	6.9041	2.2418	6.1123	4.975	6.8858	5.7764	6.6235	5.7118	4.7344	5.319	6.3668	6.135	5.4289	6.3161	8.1047	7.3999	6.1725	4.9937	6.1944	5.5214	5.2776	5.1953	6.8285	4.2434	5.6328	7.1995	5.6427	5.6542	6.3796	8.9108	6.7058	6.4155	5.9303	5.3847	6.0828	5.7821	7.2547
PF3D7_0600200.mrna1_1	PF3D7_0600200.mrna1_1;817	817	6.8895	6.4653	5.4205	6.5181	4.7474	6.1749	4.9699	5.2005	4.2188	7.568	8.1841	6.7272	5.3837	4.9736	5.5478	5.8301	5.0264	5.6427	5.7753	6.0635	6.544	5.4854	5.985	6.3158	5.8537	5.272	3.905	5.5996	6.3129	7.4	6.8983	4.2547	4.8354	7.1106	5.3632	4.9212	5.2957	5.1953	6.6871	6.7159	8.0932	4.8364	6.6362	7.0599	6.3388	5.9825	6.8103	6.1381	4.3978	6.1483	6.2815	7.1224	6.3494	5.2924	6.127	5.5258	5.0321	6.7039	5.6073	5.983	5.6088	6.6423	6.8868	5.6473	8.7806	6.5633	5.753	5.5853	5.6256	6.3801	6.1985	5.2024	8.1954	8.1274	6.51	6.5379	8.5319	6.1763	6.1121	8.1776	6.9464	5.6721	5.9568	5.3455
PF3D7_0600200.mrna1_1	PF3D7_0600200.mrna1_1;818	818	6.5934	5.998	5.6633	6.0518	4.9122	8.4779	5.2931	5.3764	4.6129	7.7959	6.3397	6.2711	6.11	4.6328	8.75	4.5668	6.2294	1.9561	5.1445	7.0356	7.0512	5.9912	6.6939	4.6433	5.4854	4.5601	5.3757	5.2441	6.5206	7.0797	7.5812	5.5515	5.8076	5.6358	5.4236	5.5744	4.4931	5.3837	6.5283	6.3076	4.5286	3.2525	7.3757	7.112	5.6433	5.1202	5.704	6.3647	5.5616	5.121	5.3975	8.691	5.5141	5.478	6.2494	4.6294	6.1857	6.616	5.1148	5.8204	5.6279	6.2434	6.4194	5.2449	5.4796	6.5656	5.7266	6.0542	4.854	7.5599	5.5037	5.5379	7.7694	6.6658	6.4783	6.5099	8.6607	7.0327	6.1987	6.3494	6.8081	4.5435	5.9217	5.9059
PF3D7_0600200.mrna1_1	PF3D7_0600200.mrna1_1;819	819	6.8773	5.8412	5.7074	6.1649	4.4209	8.5484000000000009	5.8128	4.8125	4.7981	7.5163	7.0744	7.1908	5.4107	5.4845	8.1369	4.497	5.7112	3.6656	5.6809	7.7779	5.5354	4.8171	4.6899	6.2572	5.6865	5.0989	5.4029	5.5972	7.9416	7.0922	7.2988	4.2273	5.7227	5.9544	5.7957	5.2472	6.0306	5.8659	7.0039	5.5889	4.332	4.6792	6.8163	6.791	5.9317	5.9679	6.419	6.5081	4.6118	5.9729	5.9848	7.7635	6.3212	6.2321	5.9803	4.9184	5.1807	6.8792	5.9305	5.9155	5.878	7.4767	6.4856	4.9279	4.9006	5.3459	7.6587	5.2024	6.0781	7.392	5.1396	5.8562	8.1272	7.6531	6.4841	6.9148	8.337	5.7629	6.0832	6.2944	6.7896	6.7245	6.5144	7.9749
PF3D7_0600200.mrna1_1	PF3D7_0600200.mrna1_1;820	820	7.3942	6.0753	5.8968	5.8184	5.9196	8.0042	5.7842	5.1243	5.1001	7.4669	5.7848	7.4614	6.0045	5.7412	8.1519	4.6792	6.1326	4.7703	5.757	6.5326	7.1848	5.487	6.723	5.3491	5.5832	5.0422	4.9658	5.8515	6.6421	7.7992	7.3731	6.4464	5.3356	6.879	4.9364	4.4938	5.8887	5.2998	7.3137	5.7236	5.8437	4.2824	7.7745	6.9766	6.6292	5.7511	6.6182	8.9019	4.8017	4.3169	5.9006	8.8761	6.4418	6.2449	6.9071	4.6305	5.7175	6.3252	6.0913	6.0061	5.9639	7.0112	6.0085	5.4976	5.3813	5.2623	5.8748	4.8948	8.7629	8.0186	4.7192	5.5289	7.4032	8.1887	7.5433	7.6331	8.3545	6.1212	6.9894	7.2845	6.9087	6.5423	6.6162	8.8329
PF3D7_0600200.mrna1_1	PF3D7_0600200.mrna1_1;821	821	7.2675	6.3172	5.2338	5.1739	4.0099	8.2727	4.9312	7.0443	4.6467	7.784	7.2004	6.2787	5.5236	5.479	7.8751	4.6848	5.435	4.5892	5.0361	6.5318	6.9838	4.1969	5.2441	5.3906	5.1502	3.7517	4.2772	6.0533	5.4449	7.1204	6.4318	4.0215	5.5376	5.8089	4.6206	4.435	5.3406	4.854	5.6971	6.1918	5.0117	5.1627	6.527	5.7115	7.2719	5.3875	7.1318	5.4995	5.347	5.8921	5.4396	8.5545	5.9222	5.8699	5.9903	4.1318	4.712	6.7129	5.7123	7.1523	6.1404	7.3494	4.9814	4.969	4.9411	5.7748	4.7126	4.1603	4.4039	5.8728	5.0081	5.3052	7.7792	7.7334	6.2352	7.5816	8.6326	6.2867	6.7456	5.2795	6.5146	4.9932	5.9498	5.6769
PF3D7_0600200.mrna1_1	PF3D7_0600200.mrna1_1;822	822	7.4244	5.432	5	5.2052	5.0418	7.801	5.5629	6.1773	5.1432	7.5512	6.3632	8.6654	4.7703	4.9136	7.9949	5.684	5.6473	5.7829	5.5239	5.8557	6.0038	4.5046	5.6404	5.824	6.5818	5.5503	4.796	5.4624	6.3535	6.8542	7.1865	5.2063	6.7256	5.6848	4.7602	4.6276	8.8134	6.1043	5.9591	5.3937	5.0418	4.5509	7.8025	6.5177	6.4438	6.5629	6.9129	6.1467	4.079	4.5993	6.1449	8.8799	6.5426	5.3723	6.1711	5.2832	4.9364	6.3691	6.3854	4.238	5.5747	6.9177	5.7027	6.0361	5.3498	6.3574	5.2012	5.2079	4.903	6.704	5.0009	5.3757	8.9494	6.9577	7.5774	7.0271	8.4241	6.7747	6.283	6.9828	6.6649	4.4236	5.7597	6.0128
PF3D7_0600200.mrna1_1	PF3D7_0600200.mrna1_1;823	823	7.8162	5.3899	6.7752	6.5709	5.2705	7.7463	5.9215	4.7845	4.359	7.9225	6.3633	7.1453	5.4614	5.0369	7.8763	4.9406	6.0944	5.3698	5.5113	6.3149	8.0092	5.4709	5.7988	8.7104	6.2791	4.9695	5.0618	4.7692	7.0134	8.0379	7.374	2.7991	8.1281	6.8824	3.9411	4.7241	6.0161	5.6946	6.5256	3.6611	4.5844	5.3526	7.1536	6.924	6.1723	6.4326	5.9934	6.0041	4.7306	5.1396	5.6921	8.7997	6.3709	6.9665	6.76	5.3132	6.0025	6.1029	6.4041	6.5547	6.4588	6.897	6.0391	5.2234	6.3969	6.7317	5.0742	6.2871	6.0394	6.887	5.7554	6.7033	8.1659	7.388	5.7735	7.4634	8.2713	6.8215	7.1551	7.2382	7.3612	5.7452	6.6485	6.5033
PF3D7_0600200.mrna1_1	PF3D7_0600200.mrna1_1;824	824	8.3258	5.4033	6.1669	6.0579	4.5141	7.3269	6.5306	4.7164	4.4899	8.2157	6.7918	6.4104	6.408	3.7334	7.3243	6.4598	6.1475	5.1218	5.6433	5.7285	7.7897	5.1173	5.3431	6.4689	7.959	5.5385	4.8718	5.4624	5.128	7.129	6.1959	4.8334	5.9208	8.7021	5.6915	4.8043	5.5659	4.9045	6.5886	4.5981	3.4436	5.4761	8.0222	6.8798	7.4105	5.7173	6.0978	5.8405	4.4712	5.0224	5.8339	9.0593	7.031	6.5975	5.3089	4.054	5.7573	6.5526	5.6979	5.9784	5.696	7.0367	6.2428	5.8738	6.1087	5.8025	4.6141	5.6352	7.1713	5.7216	6.1912	5.7436	7.8492	8.0844	6.2887	7.0147	8.4732	6.7692	5.5027	6.054	6.7706	5.6502	6.8405	7.3951
PF3D7_0600200.mrna1_1	PF3D7_0600200.mrna1_1;825	825	7.7434	6.3163	6.5544	6.0498	5.5444	7.8055	6.7569	5.3323	4.0738	7.8822	6.8213	7.2815	5.8314	5.2957	7.6439	5.856	4.8861	5.3034	5.7159	6.675	8.7397	5.3768	6.3459	6.1495	10.5264	5.3771	4.6106	5.1473	6.4998	7.1094	6.9349	5.0968	6.2917	10.5953	4.5638	6.083	5.6758	6.0459	6.6225	5.3565	4.8812	5.3187	6.5215	6.3431	6.7469	6.8175	6.7189	6.4011	5.7304	6.6482	5.1671	6.2871	6.5081	5.8975	6.1293	3.8982	5.636	6.4663	5.9894	6.6411	5.7777	7.0041	5.8929	5.295	5.9359	6.4474	5.8741	5.479	8.6706	7.1537	5.5463	6.7173	8.5123	7.4712	6.975	6.721	8.384	5.8527	6.4941	7.4558	7.1037	2.8875	7.5329	8.635
PF3D7_0600200.mrna1_1	PF3D7_0600200.mrna1_1;826	826	8.0721	5.8527	5.8863	6.3828	5.581	7.2812	8.3139	5.2739	4.2824	7.9828	7.1484	6.2998	5.8943	5.4861	7.607	5.3103	5.735	5.5904	6.1119	7.52	9.4997	5.2506	7.581	5.851	9.7156	3.5668	5.2449	5.6814	7.3624	8.3643	6.6991	7.4927	7.344	10.3199	4.5103	5.054	5.6168	6.6379	6.4165	5.8255	5.6918	5.6901	6.2716	6.4479	6.9738	6.2376	6.7385	6.8741	5.7905	5.1803	5.599	5.7602	6.1154	6.8253	6.5281	5.1635	6.4323	6.1373	6.1779	5.6893	6.1328	7.279	6.72	12.8501	5.2388	6.3041	4.8099	6.1979	8.465	7.0658	6.2852	7.2419	8.0056	8.1293	7.1806	7.0261	8.9587	6.4811	12.008	6.8034	6.1453	6.0723	6.6588	8.6968
PF3D7_0600200.mrna1_1	PF3D7_0600200.mrna1_1;827	827	7.7897	6.44	5.7658	5.3754	5.2761	7.6032	5.7957	4.7219	4.4026	8.0999	5.7999	9.2456	5.4162	5.5677	7.3146	5.7482	5.2517	5.14	6.1487	6.7407	7.9227	5.8512	6.3415	6.2688	9.494	4.8914	4.4906	2.8699	7.0422	7.2775	6.7952	5.6014	5.9277	9.8687	4.4496	3.511	5.3216	5.887	7.1257	5.9495	4.8555	4.3248	5.4152	5.6023	5.978	6.9692	6.9749	6.9492	6.394	5.6887	8.4219	5.438	5.8462	5.7589	6.2477	4.5534	5.9761	6.7325	6.3366	5.1779	5.8089	7.7493	5.7918	9.6461	5.3854	5.8128	4.2063	5.3656	7.6249	7.0815	6.0027	5.5738	7.958	7.5792	6.4152	6.2079	8.2775	4.7991	8.9913	6.8741	5.432	5.5656	6.2643	6.7028
PF3D7_0600200.mrna1_1	PF3D7_0600200.mrna1_1;828	828	8.1887	6.8949	6.1564	5.2176	5.9191	7.738	6.8333	5.876	4.842	8.0057	6.6118	10.0838	5.9563	6.2512	7.9788	4.4607	6.0009	4.6781	7.1451	6.5844	8.2439	7.367	7.2523	7.8886	9.9823	5.5094	5.6232	6.0934	6.2998	7.2473	8.532	7.3789	7.7049	10.4965	5.2746	4.9959	5.4053	6.5823	7.0773	6.8134	5.0444	4.7495	5.3031	6.5323	6.9812	7.2142	7.1235	6.3277	6.4029	5.4273	6.2506	5.7819	6.0706	7.628	6.9541	6.1689	5.7131	7.0281	6.0796	5.5423	6.3172	8.0509	6.4864	5.5122	5.093	6.8062	6.2357	6.2176	8.471	7.5995	7.4655	6.019	7.9653	7.5019	7.2984	6.8146	8.6946	6.6326	6.9779	6.7721	6.8926	7.0724	7.4236	7.8444
PF3D7_0600200.mrna1_1	PF3D7_0600200.mrna1_1;829	829	8.0841	7.6052	7.9096	6.7927	6.4846	7.6814	6.7	4.8176	4.2227	8.4173	6.2568	10.0684	6.0611	6.328	7.2512	5.6223	5.8647	5.2705	6.9234	6.6272	8.3183	7.3189	7.487	7.6651	9.5718	6.5511	4.9547	6.4793	6.3516	7.3666	8.0423	6.8712	7.5173	9.5944	5.2972	6.5375	6.094	6.9864	6.8975	7.0102	5.6716	5.3667	6.5651	6.8116	7.4874	8.0126	7.3489	6.5413	6.4472	6.5896	6.2651	6.3459	7.287	6.7386	11.4981	6.2521	6.5398	6.843	5.7947	6.2826	6.0496	7.1518	6.3082	6.2893	5.8122	6.8874	6.4273	6.3635	7.5229	9.9592	7.9786	6.8668	8.3214	7.7205	7.7006	6.9377	8.4432	7.9227	7.5126	6.6599	7.3642	7.8407	7.1505	7.887
PF3D7_0600200.mrna1_1	PF3D7_0600200.mrna1_1;830	830	7.1567	6.0568	4.7554	4.4522	4.3827	7.6631	8.5197	6.8085	4.6094	6.8001	6.3861	11.103	4.9001	4.4396	7.5945	5.1815	7.0178	2.0215	5.2776	6.1367	8.9157	3.9662	6.7897	6.6639	8.828	4.3834	5.4029	5.2943	7.0459	6.3651	5.6235	5.5549	6.7837	9.9052	4.84	4.0993	5.5987	5.7684	6.0654	4.5771	3.8379	4.7955	5.0849	6.1307	6.2317	5.6559	5.9782	6.9136	5.251	5.2071	6.8686	5.2407	4.943	9.314	6.9149	5.2114	5.4515	5.8482	6.4471	4.846	4.7819	6.6903	6.6187	4.8515	5.3604	6.683	4.9439	5.005	7.8738	7.2969	5.4922	5.5005	7.2871	6.9057	5.6582	6.0325	7.6526	7.5383	5.4263	4.9551	6.7987	6.1031	5.7063	7.1829
PF3D7_0600200.mrna1_1	PF3D7_0600200.mrna1_1;831	831	6.8171	5.463	4.9941	5.4919	4.0009	7.2594	7.6814	9.3518	3.8094	7.8457	5.079	10.8272	5.7578	4.8605	7.1226	5.1587	9.3425	5.4094	4.9141	6.0083	6.8395	4.7479	6.4085	9.463	10.0167	3.4005	3.841	4.8084	6.2811	6.2014	6.433	4.6622	9.0777	10.1333	4.7442	4.5747	4.1914	6.2223	5.3277	4.1867	5.3063	4.3861	4.6639	5.8043	6.6736	5.9343	5.7385	5.8058	5.3452	5.8435	6.7125	5.3579	6.4077	9.4042	6.8315	6.2458	6.0208	5.8204	6.8702	5.6616	4.9713	5.8507	8.6772	5.1743	6.902	6.932	5.643	6.8974	7.6635	6.47	6.086	4.7835	7.0422	5.9866	6.4583	4.5777	7.6726	8.1632	6.5229	7.1223	6.1114	6.6283	7.3563	7.3199
PF3D7_0600200.mrna1_1	PF3D7_0600200.mrna1_1;832	832	6.4814	5.6568	4.6988	4.0488	3.5223	7.3552	6.7009	7.9346	4.1069	6.7762	4.4899	10.3905	5.2095	3.2032	6.9998	5.1914	7.5889	4.1432	5.3547	5.8934	6.2407	3.9644	6.6033	9.3727	9.0748	3.5021	4.8768	5.2091	6.0762	5.9632	5.1252	5.3352	9.22	9.8948	3.9392	4.2032	5.1727	6.8768	6.5774	4.6927	4.6011	3.5008	5.7214	4.4673	4.4039	5.5622	5.5308	4.6707	3.1309	6.6564	5.7695	5.6977	5.4656	9.5437	5.4702	5.2365	4.2211	4.7729	5.6413	5.0435	5.1707	5.5723	7.8107	5.5826	5.5444	5.1534	5.4928	6.6368	6.5475	5.9991	5.6317	4.7393	7.3855	5.2521	6.5647	5.8634	7.8826	8.8927	6.2048	6.0911	5.6614	5.6823	6.4152	6.1449
PF3D7_0600200.mrna1_1	PF3D7_0600200.mrna1_1;833	833	6.7818	4.8192	5.1946	5.5132	4.2172	8.9236	7.5336	9.0206	3.3462	7.1238	4.9598	10.6342	5.4899	4.3298	7.7002	5.6761	9.3942	4.6887	5.4715	9.8324	7.0598	5.7167	6.6433	10.2309	8.6669	4.06	4.3709	6.1175	11.0747	7.0001	6.8479	6.2174	9.954	9.572	4.5248	3.6288	5.3684	6.2761	6.3861	4.1787	5.4568	4.3999	6.3865	5.1771	6.0407	6.7988	6.0405	6.8018	4.6047	4.3176	6.3138	4.0993	6.5054	9.2245	6.2581	6.1142	5.5204	5.1326	5.5506	3.9699	5.5401	6.1589	7.812	5.0197	7.6805	6.2057	5.9212	6.2625	7.3913	6.8911	6.5095	4.9098	7.5527	6.1999	6.347	5.8904	7.2839	7.534	6.2847	8.0459	5.9253	6.2455	7.1465	6.9298
PF3D7_0600200.mrna1_1	PF3D7_0600200.mrna1_1;834	834	7.1763	5.3572	5.5011	5.9281	4.5002	8.891	7.5292	9.4776	3.5435	7.1193	6.2197	11.4245	6.3034	3.8001	8.8821	5.6531	9.8453	5.8161	5.2664	7.1239	7.9452	6.1823	7.1147	10.2916	7.7727	3.1969	5.1977	6.2246	6.8283	6.4333	6.9676	7.1821	10.0777	8.7134	5.2702	4.8495	5.5018	6.0911	6.7891	4.1052	5.4459	6.0485	7.3914	7.94	5.9224	7.9991	6.9391	6.0332	5.8097	4.1276	6.6831	7.6556	6.5043	10.0482	6.359	8.1694	5.1695	5.8955	6.217	5.3992000000000004	5.8265	7.5032	9.4109	5.4709	8.7583	6.9152	5.9081	7.0281	8.2233	7.5451	6.8802	4.6673	7.4793	6.1963	5.9869	6.134	8.0794	9.0173	7.0028	8.7586	6.0858	5.8924	7.0959	7.9918
PF3D7_0600200.mrna1_1	PF3D7_0600200.mrna1_1;835	835	7.4683	5.2265	5.1077	5.9775	5.3691	8.6756	8.2611	9.7769	4.8058	7.5188	5.359	11.7777	6.0596	4.9112	8.6272	6.453	10.0802	5.2813	6.4254	6.5064	7.2648	5.223	6.9788	10.1074	8.8466	5.5229	6.4155	5.9236	7.724	6.9933	7.2775	7.1886	10.0149	9.2196	5.4581	6.328	6.4749	7.3167	6.0097	6.2194	6.5557	4.5072	5.3726	6.6879	6.4241	8.3766	6.3959	7.4196	5.6226	8.1327	6.1463	5.921	6.2876	9.5506	7.1411	8.1536	6.473	6.8381	5.8527	6.1882	5.8982	7.5285	10.4885	7.2645	7.7058	7.2716	7.6668	6.7799	8.3357	6.708	8.241	5.7347	7.9477	7.2849	6.5969	6.6612	8.2751	10.1609	7.3359	7.8195	7.2403	7.1424	8.0112	8.7374
PF3D7_0600200.mrna1_1	PF3D7_0600200.mrna1_1;836	836	6.8749	6.0868	6.5788	6.6531	5.2491	7.9552	8.5763	9.6223	5.7479	7.5484	5.8748	11.9708	6.2549	5.0036	8.1929	6.6626	9.8503	5.6112	4.8435	7.3897	5.9973	5.4683	6.1214	10.3445	8.8927	4.6288	4.7181	5.6576	7.2554	6.378	6.835	5.6865	9.9866	9.2489	5.2091	5.0005	6.3873	6.6991	6.0518	6.1221	6.4453	5.0622	5.2612	6.9074	6.7634	6.8826	6.3226	5.9284	5.093	6.6662	5.7597	5.3975	7.0121	10.2851	7.2732	6.5111	5.3544	5.5276	5.735	5.6513	5.9057	6.8056	10.9786	6.4854	7.3362	5.8204	5.4532	6.9112	8.0038	7.173	6.7965	5.3611	7.8867	6.6273	6.4113	5.9277	8.4054	10.7841	6.7126	7.7369	6.0938	5.7519	7.0271	7.4084
PF3D7_0600200.mrna1_1	PF3D7_0600200.mrna1_1;837	837	6.847	5.6631	6.337	8.9729	4.4731	7.9681	9.1236	10.2569	4.7181	7.5284	3.2449	11.9546	8.1461	3.7929	9.447	6.718	10.5501	6.4712	3.9001	6.8124	7.2678	4.8738	5.6738	10.9721	8.7896	4.441	5.1759	5.393	7.1702	7.1619	6.5354	2.7093	10.7776	8.9953	4.7452	5.7238	6.522	7.9608	6.5038	6.0005	6.0734	4.8689	4.7452	6.2623	6.2325	6.7993	7.0719	4.9298	4.2087	7.1369	6.3198	4.2943	7.3692	9.4599	8.5616	6.4851	6.3001	5.4212	6.2519	5.6023	5.4346	6.5971	8.5967	8.0494	7.8401	6.0727	8.1789	6.126	8.6336	8.1739	6.3448	6.3082	7.4156	6.9124	6.1391	6.1831	8.6757	9.9112	8.4643	7.879	5.435	8.8664	6.3776	8.8259
PF3D7_0600200.mrna1_1	PF3D7_0600200.mrna1_1;838	838	6.7646	6.4486	6.0566	5.7404	7.7244	8.6441	8.5818	9.6216	8.2491	6.7671	5.6334	7.2061	5.2976	7.4172	9.6477	5.1231	9.1555	5.2399	4.8384	5.4189	7.3204	5.0875	4.1643	11.6184	7.0332	5.7206	5.0475	4.6141	6.5683	6.1402	6.2784	0.0976	11.1549	7.4876	5.0492	4.2698	8.0025	6.4827	5.723	5.5404	8.8886	4.9279	5.7206	7.7239	5.858	6.7691	6.0721	5.5148	4.3067	7.2849	6.6591	5.306	6.3031	9.3362	7.9823	6.9874	4.7623	6.7309	5.9656	5.6106	6.6928	6.6673	6.4989	6.7831	8.6057	6.0488	5.993	6.6635	7.7963	7.8623	6.2795	5.5491	6.9198	6.8396	5.6913	5.6355	8.3031	6.6743	7.8281	8.645	5.6645	5.5801	6.5564	8.2527
PF3D7_0600200.mrna1_1	PF3D7_0600200.mrna1_1;839	839	6.465	4.784	6.0144	5.7013	4.3052	13.5761	9.4712	11.0805	4.3625	7.2259	4.2095	6.5738	6.3749	4.7522	13.6511	5.4777	11.7967	5.6177	4.2957	5.9713	7.1648	5.1831	5.3291	12.3051	8.1931	8.441	4.7708	4.853	6.7865	6.6146	6.2475	5.671	12.2484	8.979	7.7553	5.6608	5.0531	4.9602	6.0444	5.3323	5.7115	4.9891	7.2278	8.7409	5.8037	7.0862	5.0626	6.1293	5.7304	5.0904	7.3424	6.3382	6.758	8.721	5.4033	6.8606	5.1027	6.1803	7.1852	5.7051	6.328	6.4343	3.2898	8.0058	9.7132	4.5078	6.2715	5.5286	7.7653	5.9397	6.9595	5.6605	8.1822	7.7968	5.7495	5.7046	7.6007	5.0361	7.6716	9.5491	6.3138	7.0849	6.7015	7.1285
PF3D7_0600200.mrna1_1	PF3D7_0600200.mrna1_1;840	840	7.8217	5.3653	5.2709	6.6129	5.0161	7.2701	8.1186	9.4514	2.6088	8.1438	5.1218	7.0468	6.6203	3.8629	7.8272	6.0319	9.3642	7.1438	6.1024	6.4106	6.4096	6.5337	5.5392	12.088	6.9255	4.2016	5.6082	7.0146	6.3959	6.6109	8.4376	5.1408	11.7055	7.7801	4.5429	5.7905	4.3363	5.7309	6.2184	5.1759	5.8515	6.1381	5.3597	6.619	7.7049	8.2784	5.5426	6.8769	5.3356	6.6764	6.4854	5.2731	7.6745	7.8424	9.5272	8.2547	5.7184	7.0167	5.6516	3.846	5.7913	6.6997	6.5931	7.6941	6.1514	5.5129	5.5931	6.3868	6.7703	10.1545	5.7363	6.4256	8.586	6.3757	5.7425	6.5409	8.9022	5.2153	7.7318	7.1494	5.6218	6.6356	6.4256	7.5899
PF3D7_0600200.mrna1_1	PF3D7_0600200.mrna1_1;841	841	8.1138	6.192	6.1416	7.147	4.5509	10.4426	7.2585	8.7428	5.9521	7.776	7.9647	6.6508	6.6064	3.8992	10.015	7.42	9.0262	7.056	6.4371	6.2386	7.518	6.7015	5.2555	11.8384	8.3256	7.5227	6.7715	6.7732	7.579	8.244	8.7805	3.1969	11.8482	9.0946	6.2856	6.5868	5.7616	6.8867	7.5311	6.5774	5.5056	6.9385	6.0919	7.0355	7.1237	8.4128	6.4809	7.5886	7.174	8.2935	9.8288	5.7613	9.1251	7.6533	6.825	7.9495	7.8714	8.0362	6.8146	6.1554	5.726	7.4026	7.095	8.3061	6.4851	10.4947	6.2432	5.6209	8.5424	7.3506	6.9381	6.5718	8.7865	7.41	6.8489	7.1447	8.4924	6.5983	7.9328	7.6408	10.1528	7.395	7.0918	9.2903
PF3D7_0600200.mrna1_1	PF3D7_0600200.mrna1_1;842	842	7.8578	5.2437	5.9962	5.6162	3.903	10.032	6.3891	7.4051	3.1938	7.3546	5.8851	5.7882	5.6753	2.8972	8.4956	5.9155	6.7777	6.482	5.6559	6.2192	6.7554	6.3295	5.8186	9.4004	7.7255	5.9369	6.5905	5.9035	5.9699	7.2724	8.5782	4.717	9.5028	8.2544	4.6011	6.683	4.5298	5.9916	5.0396	6.2248	6.4226	5.6727	5.4121	7.1616	6.4368	7.336	5.0747	5.522	6.2182	7.6457	11.4212	4.4588	8.6633	7.1974	8.5889	7.2548	6.0697	7.7165	5.7803	4.0781	4.7772	6.8494	5.6865	8.3661	5.1699	5.5972	6.3441	6.2504	7.2598	7.7358	6.1481	5.8941	9.161	5.7882	6.5309	5.7889	8.3772	5.5577	8.0002	6.9497	6.4306	6.8255	7.2189	6.8688
PF3D7_0600200.mrna1_1	PF3D7_0600200.mrna1_1;843	843	7.3777	6.6067	5.671	6.5018	4.4276	7.3423	8.4758	9.7298	4.6135	7.1361	5.7021	7.2704	6.4456	5.5589	7.4954	6.9447	9.5086	5.5382	6.1876	7.5421	6.3546	6.7905	6.5309	9.2102	8.0888	7.3062	7.6421	6.6996	7.9347	6.9368	8.8305	5.3223	9.0877	8.6353	5.2153	8.0283	5.7369	6.0925	5.6859	6.0944	6.0345	5.1791	5.9984	6.2795	6.3612	7.833	6.3201	5.9126	6.539	8.1019	10.8452	6.1663	9.1222	7.6899	6.5038	7.7107	6.5527	7.7961	6.6276	7.4477	6.038	7.1315	7.9122	8.3466	8.0561	6.0775	6.3181	6.0995	7.5262	5.8061	6.9616	7.0749	9.1945	6.3172	7.6661	6.2542	8.3393	6.6707	8.4516	7.8883	6.3847	7.071	6.649	7.3305
PF3D7_0600200.mrna1_1	PF3D7_0600200.mrna1_1;844	844	7.4062	6.3297	5.5254	5.7952	4.3132	9.2383	4.7268	5.4594	4.3999	8.1247	7.097	6.2983	5.7018	4.0277	8.3289	5.4689	6.1489	6.7301	5.0639	7.2972	7.5619	6.5893	5.3611	10.6073	7.8214	8.3214	7.0711	5.116	7.2135	7.3791	7.9637	3.4128	10.4141	7.8998	6.5424	6.2919	5.0738	5.8689	5.3089	6.2821	5.3219	5.2976	5.0828	6.3661	7.0107	7.2326	5.6631	6.0032	5.9986	8.4274	10.4738	4.6352	7.6327	6.4202	5.6996	7.214	5.9644	8.1105	6.9391	7.1917	5.6441	5.0963	6.3516	7.6743	6.1865	5.9184	6.127	5.3834	9.5953	5.3951	7.7156	6.002	9.024	6.6061	7.9252	5.5925	7.5641	5.643	7.8837	6.7464	5.9957	5.6156	6.4313	9.6018
PF3D7_0600200.mrna1_1	PF3D7_0600200.mrna1_1;845	845	8.0891	7.244	7.2729	6.3818	3.8748	7.4504	6.8546	6.5532	3.8053	7.968	7.7644	6.5901	6.5573	3.8924	6.2418	6.1544	6.2493	5.467	5.985	7.0354	8.0548	6.841	5.7065	8.6437	7.0053	7.6789	8.2999	6.3297	7.0467	8.1063	8.2846	3.9383	8.7984000000000009	7.209	5.8634	7.3289	4.3498	5.0085	5.5768	6.6175	5.2338	4.9203	5.855	6.332	7.291	7.1607	4.9796	5.4928	4.9986	8.676	10.6315	5.9642	7.9856	7.2071	4.2839	7.5783	5.4502	7.9142	6.0356	6.1387	6.3349	7.9141	6.6024	5.9839	5.8948	6.0184	5.8994	5.2544	9.7615	5.7477	6.8831	6.6799	8.8404	5.596	7.2376	7.1963	8.1324	5.0828	6.6253	6.7835	4.7929	7.7022	7.8996	9.6699
PF3D7_0600200.mrna1_1	PF3D7_0600200.mrna1_1;846	846	6.8133	7.2505	5.1595	5.1898	2.5185	7.5018	5.7876	4.4861	3.957	7.3918	6.2865	4.848	4.8146	1.4699	8.0029	5.3691	5.6439	6.0016	5.8019	7.109	7.6658	6.1542	5.1611	7.8237	7.2728	6.7015	6.5771	4.3964	6.7594	7.3032	7.3987	3.857	7.0011	7.8506	5.8868	6.288	4.1218	5.2968	5.5987	6.4944	3.4594	4.6899	5.0661	6.3473	6.9808	5.204	5.3016	6.0674	4.9098	8.6455	9.5249	5.278	6.8695	6.5048	4.5999	6.2416	4.5311	7.8901	5.7706	8.4321	5.4091	6.4492	6.3183	5.9889	5.4793	5.0483	6.253	6.1114	9.4335	5.3851	7.3249	5.0747	7.7876	5.496	9.2216	5.5005	7.3098	5.36	6.3995	6.394	5.0509	5.4947	7.1127	9.0336
PF3D7_0600200.mrna1_1	PF3D7_0600200.mrna1_1;847	847	6.6897	7.0194	7.3683	5.1243	4.0365	5.8359	5.0356	4.5254	3.1293	5.9754	5.742	5.0934	5.6291	3.2016	6.7354	5.2327	5.6554	6.9599	4.5361	6.0689	6.2005	6.0246	4.9035	7.1239	6.3656	3.5298	6.7173	4.5065	7.2197	6.3158	7.7982	5.1449	6.9287	6.8497	4.9477	6.4594	4.5771	4.7871	5.1123	6.0783	4.5503	5.8209	6.0687	6.0609	5.5438	4.8997	5.6182	4.7192	5.5546	9.6177	8.9527	5.4845	7.2925	6.4736	5.0321	5.218	5.0166	7.0504	6.4075	7.0832	5.9887	6.577	6.9897	4.6392	5.0139	5.3565	6.4075	6.017	7.6118	5.0241	5.2257	4.756	8.2917	6.9033	7.3205	6.3632	7.161	7.633	5.779	5.4902	5.5166	5.8319	6.3663	8.6497
PF3D7_0600200.mrna1_1	PF3D7_0600200.mrna1_1;848	848	7.3333	7.2989	6.0968	5.3201	4.7181	8.0986	5.223	5.6991	4.4012	7.2255	6.9264	3.8359	5.0613	3.1651	6.7901	5.6848	5.1867	6.4345	6.7783	8.1626	5.7071	8.6181	6.0755	6.6641	8.5042	5.7856	6.1779	6.005	7.9619	6.0119	8.6697	5.3684	6.2353	8.4079	5.2559	6.1348	5.2772	5.4588	5.3103	5.9509	3.6758	4.3205	8.4117	6.2767	6.8586	7.3405	3.7463	5.0579	5.1006	7.8642	9.1483	8.5403	6.3268	6.4429	5.4429	6.3393	4.859	7.6302	6.4854	6.6769	5.7276	6.7027	10.4056	5.9453	8.6117	5.9001	7.5844	5.0561	8.6909	5.7366	7.013	4.6264	8.6726	7.3117	8.2049	6.213	6.3915	10.0428	6.3009	9.0125	6.233	8.7236	6.1108	8.6562
PF3D7_0600200.mrna1_1	PF3D7_0600200.mrna1_1;849	849	7.1435	7.7156	5.9246	4.8156	3.0925	12.1442	5.0343	4.5429	3.281	5.7955	7.9459	7.8965	4.9814	3.8669	10.7406	4.7054	5.9656	7.3525	5.2141	8.9843	6.8915	6.6621	5.3494	7.0621	9.5417	6.7455	6.9556	5.4838	9.5464	7.1799	8.6054	2.5084	6.3045	10.4021	6.4561	7.436	5.2238	5.0422	5.4366	6.8254	5.4571	5.0879	12.8383	5.8953	6.1961	6.6961	6.1214	4.4502	5.2668	7.733	10.7793	13.1837	8.0816	6.4325	5.4446	6.6515	4.4594	9.0598	7.2256	9.7056	6.4106	6.6531	10.4935	5.5868	5.7276	6.933	7.3462	5.4026	9.4621	5.7247	6.5956	5.1375	9.7962	6.4558	10.1087	5.9338	7.9543	10.579	5.3034	6.1991	7.4269	8.3198	6.3537	9.1
PF3D7_0600200.mrna1_1	PF3D7_0600200.mrna1_1;850	850	5.9035	6.2311	4.8812	5.3639	3.6769	8.3161	4.6899	5.3604	4.1522	5.5853	6.9534	6.8137	4.9547	3.2824	7.0686	5.5512	5.1583	6.793	5	7.2213	8.9438	4.6147	4.3667	6.9769	9.3586	8.1665	7.0718	6.5538	7.3722	8.1413	7.4274	4.0126	6.4043	10.2266	7.4189	7.3122	4.1867	5.582	5.6061	5.4416	4.0815	5.3306	12.0535	5.9575	5.4453	5.701	6.2155	5.6141	3.2219	5.3455	7.7893	10.01	7.3233	5.585	5.1731	6.3266	4.8968	7.2212	7.3226	9.7289	5.434	7.9788	10.1801	5.7514	4.99	5.3338	5.6806	6.7804	9.1403	5.4712	5.4806	5.9404	8.6009	6.5944	9.9075	5.4509	8.8712	10.8096	6.6331	5.3978	6.6267	5.8885	7.3316	8.8477
PF3D7_0600200.mrna1_1	PF3D7_0600200.mrna1_1;851	851	5.9333	5.3607	5.4764	5.689	4.4699	8.4329	5.2157	5.4148	2.3923	6.1878	4.1169	4.5053	5.4046	4.7296	7.5787	5.1268	5.1276	5.6493	5.0422	5.4131	6.0038	4.9722	4.3277	4.9212	8.3411	7.3487	5.3854	5.3681	4.5472	5.6223	6.4812	1.7004	6.6209	9.0701	7.5235	5.2071	4.9212	5.3961	6.3828	4.5503	5.2055	4.6141	9.4293	9.0273	5.2071	7.2718	5.2288	6.4931	4.7544	4.6485	4.9782	8.1336	2.5385	4.8068	4.3583	6.5382	5.0032	5.7732	6.224	8.1168	4.9126	8.2047	9.0873	4.717	5.2735	5.4928	4.332	6.732	6.9932	4.7398	6.2839	5.6616	6.8848	5.8022	8.1644	4.8364	9.1669	9.1024	6.0005	6.2979	6.5905	3.6633	7.0582	7.1738
PF3D7_0600200.mrna1_1	PF3D7_0600200.mrna1_1;852	852	6.0025	6.6067	4.9486	5.2188	3.3646	7.0079	5.1918	4.5236	2.3363	4.5807	4.6594	6.6876	5.021	0.3334	7.0991	5.1256	5.2806	3.3219	3.5862	4.2396	4.7501	3.3576	4.6622	5.2353	7.8195	6.8627	4.1627	4.2242	3.6882	4.6171	4.6387	2.6439	3.7981	8.393	6.7704	2.5874	4.1827	4.4548	7.1034	6.1831	5.6343	4.204	6.3384	6.1108	2.06	6.0687	4.5385	6.6026	5.0453	2.8777	5.1457	6.2974	4.2095	4.1922	4.8374	6.3942	4.811	4.7903	5.2176	6.1365	5.0682	8.2037	6.9985	3.7038	4.0522	6.2168	5.4426	6.5498	7.3548	4.3234	4.2765	5.195	5.2361	3.5348	7.2307	4.8037	8.0965	7.5392	4.5552	4.4561	5.0717	2.9709	6.0626	6.4759
PF3D7_0600200.mrna1_1	PF3D7_0600200.mrna1_1;853	853	5.1639	6.4891	4.0391	4.7808	0.9336	6.154	5.0561	5.1206	2.433	5.4306	4.0418	7.9615	6.3023	3.2615	6.8982	4.7772	5.6317	5.1131	5.5472	4.9533	6.4026	4.4944	4.8704	6.2489	6.6384	9.3421	4.3512	5.3512	6.5809	6.4453	4.6915	4.9477	6.1603	7.5838	8.4179	3.4005	4.0179	4.735	7.5238	5.5668	6.06	4.4323	7.2307	6.37	3.8669	6.0058	4.8253	8.292	5.942	2.7049	4.5789	6.594	4.3031	4.5342	3.7082	7.1324	6.0047	5.7756	5.5466	5.7978	4.3834	8.8162	7.3262	5.2578	4.4269	6.0058	2.1667	6.7917	6.1546	5.2653	5.9484	6.7149	5.3847	4.1993	5.9805	4.3491	9.6857	7.406	5.0544	5.2928	5.9028	2.6982	7.3614	7.4365
PF3D7_0600200.mrna1_1	PF3D7_0600200.mrna1_1;854	854	4.8728	8.5294	5.5097	5.3241	4.5521	6.3291	6.5318	8.5121	1.8156	5.7921	4.0985	5.2517	6.0215	3.7719	7.1966	5.4128	8.7764	4.7377	5.1554	7.9513	5.135	4.5211	11.1188	5.366	5.84	8.0616	3.5509	5.1223	7.3368	6.4453	4.9819	11.0673	5.954	6.8906	6.5184	3.3147	5.1587	4.9326	6.4383	8.3082	6.9975	5.615	6.7706	6.77	6.2707	5.6041	5.6656	7.7692	5.4588	4.3999	3.1506	6.9245	0.6135	4.7355	4.2884	6.4489	5.5357	7.6198	7.1748	5.7968	4.7192	8.1748	8.1226	2.5969	10.1879	7.6822	4.6305	7.5582	6.4986	5.2273	5.319	6.4589	10.3585	6.6788	5.1827	4.3349	9.9441	7.1021	5.4005	10.8705	7.3581	3.1342	7.2998	7.0841
PF3D7_0600200.mrna1_1	PF3D7_0600200.mrna1_1;855	855	5.7388	9.1518	4.6685	5.3366	4.3096	6.6736	6.2394	5.3434	4.1643	5.7889	5.745	5.5632	6.1961	4.1285	6.5817	5.0179	5.4043	5.2399	4.7377	4.5116	5.3688	3.2824	5.2052	6.907	5.5865	4.7955	4.4699	4.5046	5.1843	5.8507	5.0268	4.9184	6.5749	6.516	5.2566	4.5928	4.9107	5.0811	7.5956	8.7892	6.0712	5.3816	7.9446	7.3639	5.5441	6.5289	5.5481	8.7664	4.6047	5.8853	5.5629	7.589	3.5236	5.4893	4.0461	7.4392	5.4012	4.067	5.6651	6.2726	5.6599	7.2246	8.7795	5.4506	5.7876	6.547	4.1359	6.5449	7.2108	4.3484	4.7866	6.0817	4.6264	5.3698	6.5612	4.497	8.8491	9.2017	5.9857	5.6966	7.5517	4.6628	6.7032	7.6468
PF3D7_0600200.mrna1_1	PF3D7_0600200.mrna1_1;856	856	6.0155	8.8099	5.029	5.4601	4.6826	8.1598	5.7153	4.0286	4.9732	5.5046	5.0613	4.8787	5.2965	3.7474	8.2141	4.7317	5.3698	3.7312	3.8166	4.6188	5.7463	4.5546	6.1497	4.327	4.796	4.0339	4.4114	4.6747	5.0691	6.0639	4.934	5.1449	5.1687	4.4101	4.6792	3.7908	4.4121	4.5886	7.4102	7.986	5.0522	2.7949	5.0575	5.9734	4.1835	5.5895	5.8099	6.9533	5.488	3.9855	5.4124	4.6005	3.0755	5.516	5.0678	3.7015	4.8314	4.9411	5.7874	4.2102	4.1619	6.281	10.6374	4.157	4.1867	5.193	4.6988	4.7093	4.8634	3.8777	5.1334	4.8263	5.5922	4.4686	4.5753	5.153	7.838	7.3454	5.6165	4.2048	4.8914	4.8585	5.4229	4.5298
PF3D7_0600200.mrna1_1	PF3D7_0600200.mrna1_1;857	857	5.4296	9.3895	5.3726	5.4269	5.6118	8.9078	5.021	4.6106	5.1878	4.9732	4.3067	3.4476	5.3034	5.3273	8.6424	4.9959	5.8567	2.7527	4.7581	5.0148	7.1441	3.8768	5.0312	4.1077	4.706	4.7355	4.1667	4.8283	4.7049	6.5845	4.8369	2.144	5.5774	4.9126	4.7918	2.862	5.0005	4.7192	8.2508	9.198	5.5503	4.8151	6.2679	7.2058	4.1715	5.6502	5.5192	7.5026	5.2211	5.1305	4.3505	4.5904	3.7301	5.285	4.2884	5.5925	5.6579	5.3565	6.5567	3.903	4.4555	6.8601	4.9869	4.857	4.5091	5.7434	4.5342	6.8917	5.7214	5.4621	5.4941	5.5304	5.8691	6.201	4.9537	4.9699	8.1524	5.1457	5.7225	5.0148	6.1801	3.1457	7.3611	5.2581
PF3D7_0600200.mrna1_1	PF3D7_0600200.mrna1_1;858	858	5.9296	8.9582	5.3406	5.0644	7.3238	8.3818	5.5937	5.6378	7.5211	5.4951	5.1497	5.0161	5.1839	7.4671	8.7477	5.2365	5.8447	4.0241	4.2172	3.4594	6.2376	3.4647	4.7986	4.8115	4.3341	5.2288	5.2254	4.6848	2.7442	6.3695	4.4148	4.3045	6.0936	5.1185	5.5607	3.2735	5.1052	5.558	7.1685	8.2342	5.1247	3.5558	6.0974	7.3659	4.7756	5.2817	4.1779	5.9369	4.8654	4.9759	4.0892	4.915	3.4607	4.3695	4.7756	6.6193	5.6103	5.79	5.306	3.8787	3.4101	7.2237	5.4433	4.1218	4.7639	6.1393	4.0054	7.1647	5.2403	5.2106	3.9727	6.4028	5.5301	5.4575	5.5132	4.7634	8.3623	4.756	5.4195	5.497	6.4482	3.8885	6.9032	5.4728
PF3D7_0600200.mrna1_1	PF3D7_0600200.mrna1_1;859	859	6.2974	9.2812	4.6317	5.7716	5.6326	8.5677	4.8841	4.3999	5.2895	6.5237	5.0032	4.0841	4.3764	6.0909	8.1494	5.1359	5.6203	3.9828	5.5686	5.8686	6.1214	4.6346	5.6702	6.8644	4.8968	4.0841	6.2464	4.2615	6.4775	5.8089	4.9846	5.9653	6.3363	5.7785	5.5267	5.5367	4.9621	5.4172	6.9088	8.7047	5.5497	4.2638	6.0881	6.9119	4.0152	6.3051	4.6182	6.2581	4.6599	4.5223	4.1747	6.3688	3.0072	5.0819	5.1006	5.9281	6.1751	4.8968	5.3916	5.1052	3.9533	6.7323	5.5768	5.5895	4.6753	5.6812	4.5122	6.3978	4.9001	5.6212	5.9212	5.3719	5.0548	4.6702	5.9878	5.3074	7.2051	5.4246	5.9632	3.7312	6.4119	3.5509	6.8529	4.6639
PF3D7_0600200.mrna1_1	PF3D7_0600200.mrna1_1;860	860	6.9316	9.5766	6.3651	6.027	4.3306	5.0303	5.7071	5.5078	4.4535	7.0362	6.019	5.7282	5.8948	5.5674	4.8181	5.3614	5.0018	4.9773	5.2638	7.0578	6.2407	5.3491	5.5261	5.5509	5.7074	5.057	4.9667	5.1052	6.0953	6.2726	5.3277	5.4673	5.5729	6.4116	5.2284	5.2207	4.5491	5.9526	6.2703	8.681	5.3649	4.3799	6.1757	7.4752	5.4653	6.1506	6.0115	4.9959	5.5248	5.839	4.7458	5.6229	5.1247	6.8095	5.3667	6.4413	6.1631	5.8202	5.6904	5.9563	5.2502	5.8402	6.1313	5.272	4.849	6.1621	4.1914	6.1952	5.4449	6.0288	6.5676	5.2884	5.8321	4.9977	5.701	5.0461	7.1757	5.93	6.0883	6.3423	5.5435	3.4919	5.9038	6.1771
PF3D7_0600200.mrna1_1	PF3D7_0600200.mrna1_1;861	861	6.3964	9.4878	6.6733	6.1983	6.7007	6.5752	6.1999	4.9198	6.2219	6.7802	6.0492	6.0514	6.1997	6.4391	5.9267	6.8013	4.8369	6.2778	6.0099	4.2048	6.6193	5.1477	9.2826	5.0976	6.6194	5.0644	6.3633	5.3377	5.8359	6.2891	6.1465	9.9247	5.55	7.0361	5.3082	5.1647	5.5251	5.6988	5.2895	8.0539	4.435	4.9189	6.0587	7.2327	5.8607	7.8603	6.2999	5.5404	4.2935	4.7908	5.5364	5.1871	4.1194	6.7125	5.8644	7.1912	7.0797	5.9857	7.0423	5.4145	5.1671	7.0906	5.8975	6.415	5.7774	9.06	5.6531	5.4617000000000004	6.3945	5.0717	7.5678	6.2008	5.7766	7.1408	5.7038	5.1035	7.7011	5.5934	6.2694	6.3468	8.8354	4.5515	5.9941	5.8755
PF3D7_0600200.mrna1_1	PF3D7_0600200.mrna1_1;862	862	6.2911	6.1789	6.5741	5.8268	6.3413	5.2141	5.6525	4.327	5.1791	6.2367	6.3127	4.4148	5.2604	6.1645	5.2067	5.2657	5.51	5.3809	6.2018	6.7244	7.1402	5.1562	5.2126	5.5267	5.6999	4.7366	4.0618	5.1235	5.8866	6.8148	5.7957	3.1309	6.1073	6.3228	5.3875	4.6616	4.4809	5.5711	6.1938	4.5577	5.4621	4.0426	5.7038	8.2419	4.0764	5.4822	5.6226	5.4741	6.1665	5.2277	5.4735	5.2521	5.3937	6.3546	4.9131	5.6539	4.7565	6.4612	5.5948	4.5059	6.2769	6.5738	5.1022	5.1759	4.8758	5.7388	4.4456	5.0613	6.1311	5.5264	7.5675	5.1973	6.1542	4.9639	5.6781	5.7663	7.8221	5.625	5.704	5.0807	4.6485	5.1144	5.3568	6.4279
PF3D7_0600200.mrna1_1	PF3D7_0600200.mrna1_1;863	863	6.4406	6.0527	8.2656	11.9292	5.6476	5.0764	4.6147	5.1285	5.634	7.2452	10.579	4.6685	11.3079	6.1659	5.6952	5.561	4.6769	4.6141	5.2865	6.8344	8.2806	5.1383	5.6311	5.9575	5.0317	3.7698	5.111	5.0781	6.8618	8.102	5.6625	4.8919	6.2003	6.5138	5.2555	5.4138	4.9964	5.3273	5.7057	5.0596	5.7758	3.8826	4.9006	5.5248	4.7996	9.6406	6.5051	5.7325	5.8931	5.5441	5.0522	5.5895	5.7816	7.769	5.4915	8.7753	6.3341	6.5362	8.0185	5.7206	6.1755	13.1515	5.1839	5.4057	4.9905	8.4283	5.3691	5.9725	9.7914	6.3921	10.0216	5.0976	6.3733	7.4757	4.7366	5.8704	13.4896	5.439	5.9193	5.3854	4.9828	2.4983	5.8135	8.8434
PF3D7_0600200.mrna1_1	PF3D7_0600200.mrna1_1;864	864	6.473	4.2172	6.9235	6.9191	6.8876	6.3956	4.7043	3.6404	4.8738	6.9644	5.8435	4.7458	6.4992	6.8758	5.671	5.5942	5.1194	4.5323	5.3363	5.8402	10.323	4.3526	7.5495	5.2441	5.7287	4.2563	4.7787	5.7936	6.5466	10.131	5.025	7.0332	6.0775	6.1993	4.3399	4.5951	4.1683	6.1843	4.5856	5.6803	5.7871	4.9667	4.9179	4.4588	5.6288	10.5383	7.041	6.37	5.9656	3.9193	5.9215	5.3388	4.2494	10.4516	6.1579	10.2477	5.2858	5.4343	5.6223	5.9413	6.2309	6.1249	5.6261	5.5635	5.5877	5.5382	3.8022	4.3427	6.5503	5.5868	10.7107	5.2172	6.3082	4.5595	6.9988	5.5601	6.7188	4.9928	5.3366	5.0583	5.1493	2.8278	6.1942	6.239
PF3D7_0600200.mrna1_1	PF3D7_0600200.mrna1_1;865	865	6.5569	5.4253	6.1031	6.2546	2.0704	5.2211	5.257	4.957	5.2396	6.5995	5.2884	5.0166	5.8334	5.2802	5.2913	6.0383	5.9484	4.6673	6.5577	6.7882	10.9331	5.5441	6.0751	6.6945	6.6203	5.2968	3.6848	4.4542	6.8315	11.0669	5.4883	8.6111	6.5584	7.0943	5.3743	4.1715	5.2596	5.9752	5.9023	4.2464	5.5185	4.8909	4.337	4.8197	5.2411	3.9928	6.6245	4.6153	6.3381	4.2288	7.2474	5.1264	4.8263	5.7743	4.7533	3.8787	4.3455	6.2673	5.6144	5.8207	6.3172	7.0151	6.4816	6.8705	5.5311	5.8634	4.9477	6.4925	5.8364	5.9916	4.3248	6.0561	7.4397	6.3523	6.0663	6.9505	6.3903	6.059	7.3757	6.6004	5.2931	4.6023	6.4204	7.2505
PF3D7_0600200.mrna1_1	PF3D7_0600200.mrna1_1;866	866	6.0058	5.7175	5.5641	5.7027	4.6988	5.0544	5.9071	6.3399	4.0875	6.8383	5.7401	4.8972	6.0936	1.406	5.1875	6.047	6.709	3.1243	5.4621	6.5122	6.8403	4.7071	4.5078	6.5143	7.3664	6.6131	4.5583	5.6619	6.3775	6.7853	6.5127	5.0246	6.2593	7.476	6.7744	5.3334	4.8053	5.6536	4.5916	10.1556	5.5236	4.6473	5.2265	6.3475	5.5638	4.2095	6.6204	6.0161	5.0099	5.922	8.9612	5.3255	7.0191	6.0633	7.296	5.0875	5.3477	7.0645	4.3611	6.0725	6.1502	5.6924	6.1307	7.1572	5.8946	4.5814	5.9045	5.4111	7.4446	6.9001	5.0228	4.701	6.5432	4.5317	6.7741	6.239	6.9113	5.8354	7.0983	5.922	5.4135	4.1875	6.496	6.8759
PF3D7_0600200.mrna1_1	PF3D7_0600200.mrna1_1;867	867	6.5857	5.6859	5.5969	5.8883	4.8699	5.7777	5.6162	4.8115	4.3349	6.8188	4.3016	5.511	5.2891	3.5838	5.3074	4.9136	5.8502	5.6387	5.8856	6.3705	6.4224	5.7087	5.2544	5.9509	6.5294	4.1424	3.7897	5.1371	6.606	6.7745	6.5998	5.0312	6.71	6.0453	5.1424	3.8156	5.7203	5.2787	5.3416	5.2126	4.8027	4.5717	4.1457	5.1502	5.8217	4.9736	6.065	6.2521	4.717	5.3129	5.8324	6.4746	4.2141	5.4767	5.0985	4.1252	5.9381	6.377	5.875	5.8462	6.1245	5.5564	5.0635	5.3071	4.7623	5.0246	5.2265	5.6513	7.0954	5.9832	5.0832	5.5429	6.3743	4.8565	6.3311	6.1611	6.6611	4.9088	6.3626	5.1691	5.1489	5.3223	5.0557	6.8234
PF3D7_0600200.mrna1_1	PF3D7_0600200.mrna1_1;868	868	6.2424	6.0433	5.5653	5.6977	5.0704	5.8056	5.3455	3.7082	2.3391	6.4617000000000004	5.7658	3.6147	5.8858	1.4005	5.393	5.3576	5.1755	4.0781	5.9402	6.8822	6.5029	5.6798	5.2415	6.114	6.2403	5.7442	5.0317	5.5103	6.9984	6.5671	6.1035	4.9274	5.875	6.5647	5.6094	4.7252	5.897	5.0277	6.4673	5.6639	4.7148	4.8948	5.1198	4.649	5.144	4.5527	5.1847	5.0794	5.3103	4.4647	5.9709	5.6241	3.5717	6.002	5.5091	5.0041	4.4893	5.6574	5.2521	5.6056	5.8156	6.5398	5.4861	5.7858	5.7027	4.5777	4.1715	4.7549	7.1955	5.5497	5.2891	5.1481	6.4796	4.5692	5.4761	4.5472	6.5537	6.8804	6.5514	6.3783	4.9054	3.7181	5.7485	7.4051
PF3D7_0600200.mrna1_1	PF3D7_0600200.mrna1_1;869	869	6.6933	6.2681	4.8659	6.2382	4.332	5.3981	7.1281	8.2084	4.2365	6.2578	5.489	5.3374	5.1859	2.441	4.9878	4.3434	8.619	4.8314	5.4783	6.7169	5.8102	5.6814	5.1285	5.6673	6.3574	5.9322	3.4209	5.7626	6.9713	6.114	6.5446	4.3923	5.9395	6.1012	5.9745	4.5951	5.3402	4.4841	5.2277	6.9215	5.2709	5.1387	5.1518	5.4426	6.1243	5.0126	4.61	6.6221	5.4063	5.8197	6.0551	5.596	5.0334	6.2748	4.9088	5.009	5.0188	5.9205	6.4683	5.266	5.6977	5.9279	5.6395	5.7863	4.5478	5.4683	3.849	5.0233	7.499	5.1831	5.5494	5.5892	6.2462	6.1346	6.9304	5.2694	5.7936	6.1121	6.42	6.1087	4.8782	3.7474	5.9619	6.8912
PF3D7_0600200.mrna1_1	PF3D7_0600200.mrna1_1;870	870	6.0953	5.228	5.3642	6.4229	6.0184	5.0036	6.3939	5.8432	4.8787	6.8239	5.636	5.5395	5.5762	3.9486	5.0764	5.6058	6.4046	3.9864	5.6126	7.2148	6.0237	5.4205	5.314	6.0027	6.2273	5.7525	3.126	5.2824	6.6865	6.6991	5.68	5.2724	6.1114	6.5841	6.7431	4.5223	5.5154	5.0268	7.6515	6.2869	6.9212	5.3071	5.4973	5.5957	5.9743	5.9632	5.3537	8.663	5.1627	6.7828	7.1357	5.7552	4.157	5.704	3.7729	5.4456	5.5699	6.2075	6.8198	6.1849	5.4343	6.7531	4.3234	6.0828	6.1755	7.7221	4.3716	5.8733	6.6689	5.701	5.6721	5.8497	5.9602	6.598	6.394	6.4696	6.5166	5.532	6.6433	6.5315	7.8989	4.3219	6.1254	6.6356
PF3D7_0600200.mrna1_1	PF3D7_0600200.mrna1_1;871	871	6.8841	7.0993	5.7745	6.1092	5.2961	5.4433	5.1878	4.5723	2.26	5.8647	6.1175	4.7015	5.5027	4.0644	4.5472	5.4229	5.8642	4.7137	5.1934	6.8924	6.3288	5.6209	4.4867	5.5527	6.1683	4.5416	3.7939	5.2957	6.3551	6.5301	6.2342	4.488	5.0836	6.2275	5.4666	3.5472	3.3757	5.3165	6.2489	5.6221	2.2016	4.0764	5.4158	3.9317	6.1434	5.2653	6.4378	10.0387	4.9463	8.3107	7.0189	4.8585	2.7463	6.2209	4.627	4.8934	5.0201	6.985	5.0527	3.5059	5.6395	6.1208	4.8866	4.6871	4.9932	5.4263	3.5385	4.9265	7.1865	4.7474	4.0241	5.0875	7.3159	5.0005	7.1048	5.2968	7.7809	7.0313	7.0705	6.4254	4.0592	5.2551	5.5258	7.0249
PF3D7_0600200.mrna1_1	PF3D7_0600200.mrna1_1;872	872	7.0313	6.3051	5.2307	5.7096	5.6809	5.7554	6.2612	4.9155	4.3971	7.316	5.4259	6.0766	5.3031	5.4718	5.8166	5.0853	5.9984	4.0575	5.3851	6.887	5.5046	6.2008	5.2219	5.701	7.2585	5.7131	7.9031	4.9416	7.1734	6.0292	7.0446	4.9463	6.2396	7.2091	5.9889	8.7189	5.1056	5.1526	6.602	5.8841	5.0152	7.661	5.9453	5.5683	6.8904	5.5862	6.2602	6.6489	6.8381	7.1029	8.3659	4.9392	3.742	6.0633	5.7151	4.9126	5.5239	7.038	5.4259	7.137	6.2948	7.9852	6.5111	8.8417	5.8948	5.1679	4.6334	6.292	8.0933	5.8632	5.2672	5.3757	7.198	4.6467	7.556	6.2544	7.8632	7.075	9.1212	6.0646	5.7692	4.4141	6.0764	7.396
PF3D7_0600200.mrna1_1	PF3D7_0600200.mrna1_1;873	873	7.0186	6.0361	5.5659	6.275	5.2724	6.3266	6.5971	6.3464	4.588	7.106	5.1481	5.4679	5.7682	5.029	3.4303	5.3988	7.7964	4.844	5.822	6.9607	6.6017	6.0821	4.5404	6.052	6.394	5.9542	5.5494	5.3122	6.2077	6.0639	6.8654	4.9303	6.5586	5.8768	7.4139	5.4019	4.9773	5.5037	6.0915	5.1185	5.5376	5.6378	6.342	6.2632	5.4575	5.3067	5.4463	6.1018	4.0925	5.4731	10.1336	5.7703	3.856	7.2189	5.5689	5.3063	4.8982	6.8371	5.3143	4.9556	6.3854	6.4234	5.5472	5.0566	5.2965	5.7208	5.5176	5.0566	7.5752	5.2765	5.5217	5.5426	7.5877	5.1152	6.2961	6.5534	7.9654	6.7278	9.9866	6.6618	4.5801	4.8309	6.359	7.1695
PF3D7_0600200.mrna1_1	PF3D7_0600200.mrna1_1;874	874	7.8252	6.0308	5.5432	5.554	4.2188	6.0851	6.9009	6.2209	4.0798	6.9452	6.0928	6.7537	5.9841	4.9602	5.6662	5.4138	6.9844	4.7608	5.2102	7.4798	5.9738	6.5326	5.4857	5.7336	7.0402	6.3586	4.3568	5.5475	6.4199	6.4261	7.2154	5.9057	5.8487	6.8727	6.0219	5.3768	4.5398	5.8647	6.2598	4.382	5.6724	5.193	5.7745	6.253	6.2746	5.436	5.7112	6.0317	6.2014	5.4179	8.4487	6.1627	5.0347	7.2276	4.3226	4.7104	4.5008	6.2069	5.8179	5.5195	6.6437	6.7215	6.5692	9.4132	6.765	5.7557	4.3161	5.89	7.8844	6.0712	6.4923	5.0157	7.1304	3.1635	7.3925	6.6539	7.2034	7.8441	10.8002	6.9827	6.9975	4.8644	6.28	7.2119
PF3D7_0600200.mrna1_1	PF3D7_0600200.mrna1_1;875	875	6.642	6.9635	5.2079	6.577	5.9112	6.1577	5.6188	5.78	4.1481	6.641	4.7814	6.8475	5.5021	5.504	5.5214	5.6505	6.3289	4.6938	5.6868	6.5345	6.1508	6.7604	5.4026	5.2407	7.207	5.9809	4.3944	5.1791	6.5264	6.0725	7.069	5.0303	6.3581	6.9477	5.1035	4.2668	5.9042	5.5141	6.0036	4.9662	3.6241	5.477	5.5176	5.5607	6.5953	4.3023	6.9136	8.6228	5.7602	5.2342	9.0219	5.9331	5.6197	6.5622	5.4145	5.5662	5.2434	6.5974	5.6786	5.8107	6.3561	7.1266	5.2828	9.426	5.3259	5.1843	5.4396	5.7382	7.7001	5.0112	5.8895	4.6938	6.9228	5.0942	6.0241	6.8402	6.5615	7.2525	10.3141	6.4635	5.8472	4.6141	6.3007	6.5566
PF3D7_0600200.mrna1_1	PF3D7_0600200.mrna1_1;876	876	9.77	8.4344	9.4365	8.7354	7.94	5.8382	10.3092	11.4739	7.3468	10.0581	8.6306	13.41	8.7979	8.1657	6.3288	7.1966	11.8425	7.9029	8.5376	9.2394	7.3343	7.5236	8.5242	7.633	10.2125	10.3973	11.2347	7.985	9.2491	7.5313	9.6249	8.9367	7.5489	10.6062	10.2076	11.109	9.9427	9.5345	8.9816	8.4097	6.844	7.9042	8.688	9.7941	9.2048	9.1511	9.1131	8.8725	7.7805	8.7658	11.2731	7.9435	8.5627	8.1945	8.2653	9.3483	7.3046	7.4117	5.9787	10.2025	7.3269	10.4412	10.0575	12.1255	8.9547	9.0791	8.2296	6.8485	7.8706	8.2884	9.1748	7.3062	8.5861	7.2415	10.2531	6.7087	9.4606	10.0092	12.4454	9.3823	8.89	9.0155	8.2017	8.5532
PF3D7_0600200.mrna1_1	PF3D7_0600200.mrna1_1;877	877	9.9163	7.5139	9.3172	6.757	7.6342	5.7905	9.0277	10.1492	7.7956	9.4907	10.4771	11.3205	6.4568	8.045	5.2791	5.5895	9.7809	6.0503	6.2396	8.6286	7.0231	5.6447	7.4783	7.3125	8.3936	8.0548	9.3908	6.9905	8.7353	7.234	7.6968	7.4722	8.0785	8.2713	7.4316	9.3813	7.8242	8.7557	8.2572	7.1253	5.8084	7.4483	6.1871	7.4716	8.5288	7.2533	8.2187	7.3002	7.253	7.4413	11.5097	7.1632	8.7366	7.0761	5.3052	7.1299	6.0088	7.5736	6.0847	9.173	6.2321	6.9837	7.7768	11.7296	5.8283	7.4702	6.8675	6.2388	7.4746	6.3273	8.4293	6.3877	8.9097	5.6693	9.8314	6.8298	8.5815	8.1511	11.5731	6.3462	6.868	6.5609	6.8113	7.7515
PF3D7_0600200.mrna1_1	PF3D7_0600200.mrna1_1;878	878	10.1736	8.2898	10.715	6.155	7.4437	7.5307	9.7877	10.8872	6.5312	10.3383	11.6543	12.9321	6.5883	7.7656	7.4045	7.8563	11.272	7.8334	8.602	8.3204	8.2392	6.1258	7.3182	7.8955	9.1658	10.9011	11.3419	7.3521	8.3496	8.0793	9.6983	7.4735	8.0187	8.9222	10.3177	11.0968	10.4307	9.0636	9.4127	7.8667	7.2695	6.6758	8.974	10.6639	9.3906	9.8904	9.1016	9.144	6.4091	8.4986	11.0008	8.2342	9.3382	7.8671	7.9303	9.8099	7.3739	7.5783	6.4119	10.0875	7.5344	9.0947	9.9708	12.2768	7.0204	9.2708	8.3516	7.6033	8.1233	8.5097	8.8026	8.6774	9.3242	7.7392	9.8515	7.6645	9.5072	10.4103	12.3459	7.9687	9.4231	9.6591	7.6628	8.396
PF3D7_0600200.mrna1_1	PF3D7_0600200.mrna1_1;879	879	10.6294	8.4714	11.1785	7.7402	9.4805	8.3654	9.4422	10.7358	9.2023	10.9817	12.4539	13.643	7.4575	9.3741	8.7027	7.9831	11.2112	10.1888	7.244	8.5815	9.2565	7.6616	8.5645	8.8781	10.1793	10.1224	11.8759	6.5259	8.719	8.7104	10.4539	8.9513	8.9244	10.3813	9.6161	12.0617	10.4789	10.4714	9.2746	7.7778	8.1875	5.8156	9.5277	10.4748	10.0708	9.3207	10.4492	9.1332	5.953	10.1031	11.5182	9.1538	8.3896	7.7541	9.5722	9.0951	8.3018	7.8494	7.5821	10.4574	7.2046	10.0161	10.985900000000001	12.4124	7.3486	9.7212	8.8322	6.6402	9.0863	9.6695	8.6866	8.3166	9.4216	7.9048	10.7672	7.6524	10.3814	10.2628	12.4322	8.2611	9.485	9.1734000000000009	7.472	8.8713
PF3D7_0600200.mrna1_1	PF3D7_0600200.mrna1_1;880	880	10.3278	7.7931	11.1379	6.8499	7.3153	7.9269	8.9614	10.3882	7.143	10.331	12.1398	13.1559	6.9782	7.6533	8.2629	7.6282	10.9346	7.6756	7.8191	8.4128	8.2365	6.7211	6.7268	8.7526	8.7289	9.8452	11.506	6.4955	7.8915	7.796	9.6993	6.4336	9.2743	8.8145	9.1229	11.6289	10.5107	10.3581	9.0564	7.9632	7.9833	5.5735	8.564	10.3909	9.0551	8.4937	9.9268	8.4324	5.7233	7.6261	10.3074	7.2753	8.4839	7.9879	7.3465	9.0127	7.1557	8.245	5.5945	9.5062	6.8329	8.7871	10.5491	11.8286	7.1329	8.8935	6.8272	6.4463	7.9149	8.873	6.4643	7.2485	9.7901	6.2589	9.7251	6.8617	8.9311	10.1714	12.0563	7.8415	8.44	7.63	6.8122	8.2014
PF3D7_0600200.mrna1_1	PF3D7_0600200.mrna1_1;881	881	9.9222	6.9771	10.7297	6.8858	8.3676	7.4552	8.1179	10.0232	7.4285	10.0287	11.7284	12.9473	6.6218	8.8346	7.2618	6.7009	10.3262	6.4254	7.8136	7.4862	8.4552	5.9862	5.3663	8.6163	8.0489	9.0187	11.1162	6.8613	7.0157	7.2328	9.1494	3.8826	8.7097	8.2161	8.1455	11.1753	9.9789	10.1193	8.7263	6.7473	7.6994	4.8354	8.0362	10.2888	8.5449	7.2148	10.2987	7.9139	6.2296	5.9602	9.7327	6.3665	6.7613	6.8331	7.1238	7.8543	7.1653	7.508	5.2634	5.4757	5.8552	8.7725	9.7698	11.7807	6.1119	7.7759	5.7764	5.8359	6.947	7.7833	5.561	6.2508	9.4203	6.3586	5.8517	6.228	8.6738	9.2376	11.7989	6.234	7.0833	6.6555	5.6639	6.7971
PF3D7_0600200.mrna1_1	PF3D7_0600200.mrna1_1;882	882	10.0947	6.5398	10.8372	6.2598	8.5104	7.4801	8.3963	9.4614	8.1919	10.4873	12.3085	13.025	5.5258	9.2338	7.2479	6.8524	9.8511	8.2019	7.5083	7.6286	7.5625	6.6197	5.9925	9.4332	8.9391	8.4288	11.2727	7.1099	7.3353	7.7285	9.1292	3.9136	8.8884	9.1218	7.3351	11.4733	10.2639	10.1886	8.9711	6.5281	7.6776	5.4482	9.086	10.325	9.2305	7.678	10.1361	8.3206	5.1383	7.3173	9.6925	8.2024	6.4542	6.4725	8.2134	7.3319	6.7112	8.5157	5.847	6.0288	6.1729	8.3202	9.3293	12.083	6.4744	8.1769	7.0977	6.1673	7.6185	8.5565	6.2852	6.3802	9.8364	6.0989	6.9895	6.43	8.9296	9.4777	11.6162	7.2284	7.748	6.7708	7.2385	8.2973
PF3D7_0600200.mrna1_1	PF3D7_0600200.mrna1_1;883	883	6.7313	4.9359	9.0778	5.0811	5.5056	6.0883	6.1171	5.1767	4.2063	6.3813	11.5747	6.225	5.7065	5.0108	5.6817	6.3402	5.4548	5.6029	4.2913	4.6582	8.0802	5.263	4.2311	5.0081	7.4368	6.2551	4.588	5.2754	5.2028	8.701	6.4366	4.0009	5.337	6.9674	5.3208	3.5583	4.9855	6.5504	5.3045	4.2593	6.5791	4.1651	5.189	3.7613	4.9203	4.9131	6.2228	5.433	5.4141	6.0706	5.769	5.2346	3.3561	6.4279	6.1487	4.969	4.784	5.6314	6.2238	5.6499	5.6372	7.5574	5.5311	5.8577	4.842	6.1609	6.5883	5.6511	4.9322	6.5328	5.6156	4.9919	5.9669	5.757	6.7304	5.2464	7.2978	5.5801	6.9087	6.2854	5.7296	7.0199	5.3295	4.7671
PF3D7_0600200.mrna1_1	PF3D7_0600200.mrna1_1;884	884	6.5738	5.1461	9.1703	6.0626	5.106	6.6299	6.499	4.6029	6.1944	7.149	11.819	5.9439	5.8395	5.0997	6.127	6.6554	6.192	6.456	6.3223	6.1408	7.3206	4.0188	4.9112	5.3896	5.7301	5.3136	3.4854	5.0259	6.4026	6.399	6.2904	5.1148	5.8122	5.7466	5.4575	4.5987	7.7475	5.8063	5.7884	4.0644	8.7366	5.4838	5.8427	7.1129	6.0139	5.2924	5.7692	5.4967	5.1875	6.554	5.9734	6.3248	5.2292	5.5251	6.0817	4.7544	4.6398	5.6384	6.4163	5.2627	5.5435	7.736	8.7251	5.1152	7.0008	5.4624	6.1445	5.439	5.6921	7.0823	5.0695	4.916	6.8629	6.1461	5.0566	6.1601	8.659	6.3773	6.2525	7.2236	6.3827	6.6817	6.4033	6.0407
PF3D7_0600200.mrna1_1	PF3D7_0600200.mrna1_1;885	885	9.2066	6.062	9.0707	8.2962	5.5258	5.4316	5.9614	5.7115	5.9248	10.5698	9.723	5.4928	7.1763	6.2091	5.5106	6.1377	6.1894	6.9529	8.2757	8.152	6.7646	4.6651	6.648	6.2494	6.2388	5.3868	4.8555	7.8202	7.9781	6.5892	6.1183	6.6538	6.3232	6.0498	6.419	4.3743	6.5616	4.6611	9.4755	5.5113	8.306	5.5065	5.1081	5.9119	7.3166	5.8785	6.6747	9.2439	4.5656	6.4288	4.7639	5.5214	7.109	8.5922	4.9995	6.1173	6.1179	6.6023	5.106	5.3356	6.2443	6.6611	6.8455	6.1125	7.7794	5.465	8.6976	5.9432	7.3106	6.5711	7.6245	5.1285	7.6789	4.6786	5.1285	7.067	7.6827	7.0204	6.4439	8.5798	4.8704	8.4031	6.3112	7.9449
PF3D7_0600200.mrna1_1	PF3D7_0600200.mrna1_1;886	886	7.1951	6.0618	8.8511	6.7267	4.9045	5.5862	6.1749	5.0259	5.496	6.8765	8.2854	5.6496	6.5492	4.3176	5.4571	6.9111	5.746	5.7629	8.183	6.5406	5.7594	5.0259	5.4459	5.8672	6.5187	5.4854	6.2313	7.5163	5.9479	5.1069	6.1719	5.5696	5.6814	7.0915	5.3143	6.3804	6.9326	5.7038	6.2994	5.4155	5.3796	4.7323	5.4578	5.7407	5.7404	6.316	5.6346	6.1301	5.9528	5.9784	4.9141	5.5705	5.054	6.7082	6.36	6.5677	4.6633	5.5201	5.2141	5.6447	6.4296	7.3315	6.3667	5.3872	5.9026	5.7487	5.2422	5.4686	8.006	6.4931	5.862	5.6879	5.8043	4.6932	5.9291	6.3496	7.2968	6.5854	5.9928	5.8686	5.126	5.6582	6.205	8.0136
PF3D7_0600200.mrna1_1	PF3D7_0600200.mrna1_1;887	887	6.4862	5.1144	8.216	5.8107	5.3302	6.212	6.1999	6.0407	5.2242	6.6631	7.4579	4.5135	5.0103	3.6088	5.591	5.8326	5.785	5.3775	4.8053	6.4869	6.4936	5.1615	5.0717	5.3691	5.1098	5.4696	3.7634	5.6235	6.4234	6.044	6.0966	4.5261	4.9284	5.4699	4.6758	4.6859	6.5176	5.0157	5.1465	4.1391	10.4847	4.9662	5.3313	6.0391	6.0762	5.8938	5.3978	5.4702	4.9131	4.342	5.0828	5.6798	5.1711	5.739	6.4273	4.3653	5.3487	4.9809	5.7509	5.1334	5.3597	7.0627	6.9296	5.615	6.6769	5.5972	5.2909	6.5064	6.5601	7.5327	5.7276	5.0815	6.0108	6.4643	6.496	5.5033	7.3916	6.5035	5.6921	6.2449	4.8505	6.3523	6.9688	8.1415
PF3D7_0600200.mrna1_1	PF3D7_0600200.mrna1_1;888	888	6.0849	6.2174	4.6594	6.9309	4.8836	5.7385	5.6226	4.504	4.1707	5.4819	6.0235	4.1667	6.3203	3.6439	5.6241	6.6961	5.0708	3.3674	5.8853	4.6679	6.2613	5.0909	6.4	4.4679	4.7447	1.2388	4.7241	5.4598	5.8595	6.8773	5.3052	6.1285	5.2817	5.3827	4.2965	5.7517	6.605	4.7613	9.9443	4.2071	10.3351	3.9635	4.7761	3.7824	4.8515	6.5718	5.7442	9.6213	4.9184	4.8738	5.1098	4.9864	5.5692	5.5413	5.4182	5.4482	4.8354	5.2869	5.0303	5.0426	4.6311	6.4976	5.9437	5.3334	5.263	5.5423	5.1198	5.7753	5.7866	5.7913	5.8704	5.2261	4.2273	5.2075	5.0811	5.7493	6.5685	6.3535	5.6418	5.9124	4.7522	5.4854	5.1687	7.0582
PF3D7_0600200.mrna1_1	PF3D7_0600200.mrna1_1;889	889	6.0749	6.0195	5.3611	5.5832	4.479	5.2529	5.5122	4.6628	4.1001	5.985	4.3341	5.0674	5.3632	3.7388	4.9704	5.6493	5.4263	4.2698	5.5157	6.3149	5.4686	4.5129	5.2479	5.546	4.9923	3.9607	5.0613	5.3302	6.1817	5.3889	5.2434	4.0738	5.4571	5.5777	2.669	4.5625	5.269	5.1855	5.3255	4.3764	10.0918	4.8435	5.5457	5.0514	4.9764	5.2044	6.0693	4.843	4.8222	5.7203	4.9069	5.61	5.5665	5.9122	5.6496	2.9819	5.4906	5.1518	4.9006	5.3614	5.5741	6.4681	5.8875	5.114	6.1278	5.5595	5.3154	5.9217	7.1421	4.9809	4.9136	4.6899	5.1934	5.4111	5.5469	5.7101	6.6999	5.8235	5.4057	5.3462	5.2909	5.78	5.5226	6.3588
PF3D7_0600200.mrna1_1	PF3D7_0600200.mrna1_1;890	890	6.2357	5.3572	5.7334	6.3646	4.926	5.1719	6.2095	4.7296	3.6576	6.0685	6.0603	5.202	6.519	4.591	5.3656	4.278	6.4746	5.1906	4.9054	6.335	5.6778	5.0548	4.0374	5.6259	6.0076	5.4479	5.6952	5.4581	6.1765	5.9837	6.1079	5.4185	6.264	5.7442	6.0179	4.5217	5.6576	4.4738	5.2277	5.4728	11.551	5.1481	5.4998	5.1755	6.4316	4.5987	6.3675	5.5937	3.7687	5.0682	5.6218	5.9595	5.3743	6.1755	5.3625	5.9348	5.1014	5.7772	6.5273	9.0363	6.005	6.4288	6.1287	5.796	4.7153	6.8054	6.3978	5.6299	6.247	6.219	6.0757	5.0343	6.8246	7.2155	9.3233	5.7536	6.5667	5.7249	6.1189	5.682	6.6166	8.0547	6.1775	6.1363
PF3D7_0600200.mrna1_1	PF3D7_0600200.mrna1_1;891	891	7.2929	8.1468	4.9722	4.7323	3.9477	9.5198	6.971	7.008	3.9699	7.9173	5.4624	4.8364	4.7819	4.6106	9.8847	5.4967	7.9631	5.435	5.1359	6.4712	7.5174	4.2087	5.155	4.6288	5.5922	5.5021	4.6826	3.8943	6.8607	8.1926	5.879	4.2615	5.1144	6.4403	5.5398	5.2687	5.1965	6.0018	4.845	4.4874	12.1833	5.0054	4.7687	4.2365	7.6307	4.7495	5.3688	5.4489	5.191	4.568	5.6147	5.3861	3.9919	6.4351	5.9528	4.7835	5.4253	5.1695	6.1987	4.9472	5.6305	6.682	7.1335	5.1771	5.6693	6.1677	5.6659	5.5276	8.2235	7.5264	4.2126	5.2165	4.9179	6.7276	5.7447	5.4799	7.5221	5.405	5.7884	5.4627	6.0678	5.5229	5.2806	8.4863
PF3D7_0600200.mrna1_1	PF3D7_0600200.mrna1_1;892	892	9.2637	6.0494	4.6171	5.6893	4.1803	9.1331	6.5871	7.4607	2.1043	8.6327	5.5555	4.4874	4.7677	2.8032	10.0132	5.1603	7.4748	7.3428	5.4899	5.7493	6.4411	5.4938	5.1297	5.5135	6.4576	5.572	5.3789	5.9201	6.9113	7.9662	6.3773	4.8475	6.3143	7.4206	5.9862	5.3827	5.1334	5.511	5.0635	4.2365	12.0143	4.797	5.0409	5.2449	8.2244	5.3698	5.9359	4.2884	5.2449	5.8043	6.559	5.6053	5.235	6.3783	6.0555	5.4673	5.5185	6.3118	5.8215	5.8094	5.4192	7.6244	7.0237	4.0224	6.1177	5.6191	4.5342	5.7671	10.2967	6.4289	5.2547	5.0303	7.0907	6.7432	5.898	5.3067	7.8306	6.4746	5.6177	7.212	5.8552	3.4673	5.7032	10.1098
PF3D7_0600200.mrna1_1	PF3D7_0600200.mrna1_1;893	893	7.6049	6.3792	4.9565	6.0687	4.8349	12.4807	5.5379	6.5081	4.5975	8.1433	5.3085	6.3459	6.0479	3.3909	11.9348	5.723	7.1876	7.4656	5.739	7.0739	7.4886	5.1522	5.4647	10.0619	6.0633	5.142	6.0279	5.2517	7.8091	6.9299	6.9964	4.9236	10.0327	6.8083	3.7793	4.0321	5.7479	5.2246	5.8117	5.3377	13.5214	3.3147	5.4276	4.511	6.5589	5.6288	5.1663	5.3736	3.6064	5.7195	5.5847	5.121	4.382	6.1789	5.5564	5.4005	5.2048	6.5992	6.3255	6.7561	5.6035	7.757	9.5701	5.7848	6.318	7.6014	6.0336	4.5317	9.7612	5.1169	5.497	5.3981	8.3896	6.8787	7.561	5.7519	8.3534	7.105	5.5392	4.9932	6.9896	5.0361	5.2032	9.2431
PF3D7_0600200.mrna1_1	PF3D7_0600200.mrna1_1;894	894	6.0953	5.7334	5.8112	5.5524	4.1667	11.978	5.8851	5.2168	4.3038	6.3875	5.7431	4.8485	5.5444	4.888	11.7358	5.8392	6.4584	5.5087	5.0352	6.8539	7.7186	5.1127	5.3384	4.4861	5.6097	4.8914	5.1639	5.2487	7.0569	6.9435	5.9467	4.033	5.5817	6.6861	4.6616	3.7698	4.7126	4.9174	5.5515	4.8924	12.7031	4.7361	4.6264	6.0166	4.4135	5.211	5.202	5.1243	4.0644	4.2479	4.785	4.6685	5.0112	5.7968	5.9378	4.5856	4.8644	5.9789	5.9395	4.9955	6.5732	9.839	8.0171	5.8812	5.8061	6.6229	5.111	5.5176	9.2287	4.7038	3.6554	5.2376	7.3574	7.0099	5.4722	5.588	10.0689	5.5379	5.6473	6.7589	6.6323	5.1863	5.4253	8.984
PF3D7_0600200.mrna1_1	PF3D7_0600200.mrna1_1;895	895	6.0025	5.2384	5.5192	5.021	2.6017	10.8029	5.9215	6.8684	2.4751	5.854	5.4145	5.596	6.0108	4.1851	11.2364	5.8785	7.4378	4.272	4.332	5.7944	6.5679	4.89	5.5367	4.7004	4.8669	6.7875	2.1827	3.6588	5.6253	6.7812	5.3688	4.2479	4.8505	5.9018	6.1892	4.8415	5.5151	5.5113	6.2065	2.0461	12.2999	4.4236	5.5771	4.3016	5.3349	2.4957	5.4423	5.5298	1.0704	8.9902	5.7371	5.2898	3.4828	5.8782	5.7255	4.6588	4.5078	6.1745	5.9122	5.306	4.925	6.9577	6.4621	4.2824	5.0303	6.5419	2.5583	5.4135	7.9947	5.8215	4.2972	5.1747	6.8934	6.8318	5.7328	5.0613	7.7897	5.1102	5.4931	4.7671	6.1108	4.2645	6.4153	8.0529
PF3D7_0600200.mrna1_1	PF3D7_0600200.mrna1_1;896	896	6.8949	5.6531	4.8977	5.4009	4.1867	10.7244	5.6668	5.1514	2.8298	6.4694	5.0496	5.9319	5.6094	4.0321	10.152	6.0609	6.8188	5.696	5.6433	6.4484	7.2499	4.9764	4.5625	5.7331	5.3712	5.9472	4.796	4.7361	5.7032	6.1133	5.2547	4.2172	6.2508	5.479	5.6067	2.9745	4.073	5.6014	5.7109	4.9741	11.9677	4.696	4.7808	5.3406	5.3509	4.431	5.9766	5.5432	4.889	6.9195	5.4973	4.6859	5.7325	5.4915	4.9236	3.8875	6.0429	6.3363	4.7876	5.2498	4.61	6.6261	5.1387	4.9964	4.4202	5.745	4.5735	5.6741	8.3782	5.2854	4.1194	5.3736	6.9432	5.7729	4.7703	5.0303	8.3066	5.2939	5.1882	5.3366	5.0535	4.1522	5.3331	7.5097
PF3D7_0600200.mrna1_1	PF3D7_0600200.mrna1_1;897	897	5.8834	5.2296	5.4621	5.3161	4.5472	10.0426	5.8605	6.6594	4.1611	5.2468	5.1934	6.7931	5.7798	3.3757	9.5563	5.195	7.0791	1.3448	4.7814	5.0418	5.9789	4.4046	5.6328	7.1623	5.6648	5.7035	3.6508	5.3533	5.5491	6.1077	5.5279	2.7398	7.1656	5.1428	6.0221	4.6381	4.5497	5.3165	5.6896	5.14	12.1346	3.6415	6.11	7.6654	4.9241	5.1687	6.1123	6.1675	3.2126	7.6396	5.4925	3.6859	5.9544	5.6803	4.846	4.4336	5.0959	5.4643	5.7065	4.26	4.9369	7.2576	4.2653	5.8948	5.1144	5.4182	3.6334	4.6656	8.815	4.7581	3.5632	3.8298	5.5154	5.8089	4.9509	4.218	7.0818	4.8505	5.8194	5.9255	4.8032	4.0925	5.0076	8.8244
PF3D7_0600200.mrna1_1	PF3D7_0600200.mrna1_1;900	900	6.0824	6.5966	6.2889	6.0721	5.202	11.7264	6.2139	6.6788	3.9964	6.7429	7.7015	9.4978	5.7892	5.2675	11.5885	7.4039	7.133	5.3143	5.4067	6.3913	7.4971	4.2987	4.8515	6.2931	7.6546	4.5129	6.0633	5.0409	6.299	7.2628	6.643	5.6091	6.7863	7.2564	5.1946	6.712	4.6571	5.3331	7.2876	4.2683	5.4786	3.9937	4.4705	6.2052	5.8099	4.7608	6.6439	7.2351	4.3937	8.329	6.9273	6.0622	5.5339	7.5448	5.9807	5.5783	6.7061	6.5914	5.6724	5.9442	5.857	7.1016	5.8014	5.4376	5.9035	6.414	4.3667	5.3971	9.0889	6.0361	5.098	6.7643	6.2917	6.3696	7.6845	5.6915	7.8111	6.2432	6.4728	7.1567	5.7677	4.9103	6.2182	9.0656
PF3D7_0600200.mrna1_1	PF3D7_0600200.mrna1_1;902	902	7.1547	6.6834	6.3944	6.1352	4.4316	5.8699	5.701	5.1218	4.7142	8.5182	5.9798	5.8602	6.1227	3.9439	5.822	5.3151	5.6924	5.2422	5.3621	4.8465	8.0292	4.6599	6.8253	6.4222	6.6861	5.3445	3.9782	5.2126	5.3995	6.6792	7.0371	6.1381	5.8107	7.0692	5.1863	5.1811	14.0227	5.5963	8.0459	4.9973	4.3262	3.6645	5.4812	6.2694	6.7764	4.3455	5.8853	6.6769	7.1062	8.2848	7.3919	6.1926	4.7923	6.7014	5.5963	5.2434	6.5817	5.4158	6.2561	6.2172	7.207	7.0495	5.1675	5.8542	5.6355	6.1307	5.0072	5.9236	6.632	6.5376	4.9122	5.6929	6.8809	5.2806	6.7369	7.0433	8.2166	6.52	5.7897	5.4598	6.6023	5.9614	5.2254	7.1671
PF3D7_0600200.mrna1_1	PF3D7_0600200.mrna1_1;903	903	7.136	6.7715	6.0132	5.2498	5.2001	6.9756	5.7222	5.4522	3.925	7.8097	7.3393	6.5002	5.7677	4.6559	6.8791	5.4735	5.7189	6.3644	5.0751	5.9905	9.1145	6.1595	6.9103	5.9556	7.6763	5.4111	6.9808	5.4236	7.1149	7.2391	6.3524	6.8701	6.8461	7.9694	5.6363	5.6326	7.7569	5.9619	7.0062	5.7871	6.4756	4.4548	5.7071	6.6799	6.4276	6.1813	6.6954	6.3693	5.6467	7.8376	8.3027	6.2455	6.0624	7.7042	6.8094	5.8053	6.4074	6.8235	6.2797	6.2416	10.4651	7.6859	6.2922	6.0248	5.8415	6.9319	5.1445	6.4335	6.879	6.8446	5.2098	5.6358	7.8456	7.8305	7.856	10.4508	8.1912	6.0188	6.4446	6.8338	6.9184	5.0063	6.5368	7.0329
PF3D7_0600200.mrna1_1	PF3D7_0600200.mrna1_1;904	904	7.5972	6.44	8.7192	6.7423	5.7293	7.1544	5.4774	7.1614	5.5323	7.9777	6.3937	7.1969	7.3983	5.6256	7.6316	6.8705	6.6581	7.8654	5.5889	7.3433	7.6732	6.3516	6.5207	7.774	9.0469	6.1173	6.5188	6.4596	7.5645	7.5767	7.2312	6.1699	7.153	9.1541	6.4204	5.6389	6.1014	7.6453	7.5747	5.5141	6.9752	4.0892	6.9921	8.2032	7.1805	6.25	7.81	7.8658	5.4591	7.2352	9.2374	6.1022	6.1795	7.3659	6.5016	6.9395	5.8079	6.7642	6.371	6.6075	6.6836	8.2347	6.4133	5.7698	6.1827	7.085	6.3501	4.9231	6.4026	7.6064	5.8931	6.2815	8.0403	6.8226	7.6179	6.4741	9.3867	6.7721	7.2369	7.4766	7.4073	6.0529	6.5027	6.3903
PF3D7_0600200.mrna1_1	PF3D7_0600200.mrna1_1;905	905	7.4831	6.3134	10.076	8.3577	6.2613	7.1835	6.8808	6.8382	4.6949	7.5913	6.1683	6.5072	8.0929	5.4141	7.2798	6.8938	7.543	8.8614	4.6011	7.8578	8.1018	5.4363	5.6256	5.8989	9.5132	9.284	10.3546	6.302	8.0032	8.0846	7.7268	5.5447	6.6892	10.283	8.0639	10.3746	7.7099	12.8564	6.1687	5.9722	7.9862	4.8232	6.9326	8.3177	6.0972	7.7109	12.8887	6.3445	5.9598	5.6996	9.4556	7.1627	5.5714	6.3102	8.5008	8.4474	4.7655	9.3746	6.093	6.2353	7.6687	7.8911	9.3778	5.7412	10.2233	7.3546	5.2265	7.9972	6.3316	8.5467	7.3585	6.0529	10.3537	7.0265	6.8952	7.3796	9.3273	9.3125	6.7257	10.8958	7.3921	6.0982	8.6502	6.9249
PF3D7_0600200.mrna1_1	PF3D7_0600200.mrna1_1;906	906	7.8092	6.5549	5.55	6.7443	5.742	7.5963	6.0787	6.1322	5.6502	7.9413	5.4182	6.9086	7.0125	5.8912	7.441	6.1562	6.7517	7.8072	6.3484	7.1551	8.6108	5.1803	6.8249	8.886	9.8481	11.5354	5.3172	5.9467	7.568	8.714	7.6554	6.6054	9.1457	9.9139	10.3304	5.769	6.2696	6.8479	6.5914	5.9869	8.3137	4.8595	8.02	9.9855	7.0683	7.3756	6.4212	5.8204	5.2931	5.2502	7.8899	6.7849	6.7221	6.6276	7.0581	7.6876	5.5201	7.1942	6.5226	7.5166	6.3454	10.3561	6.4136	5.8931	10.7355	7.5087	5.328	6.1542	6.55	7.6019	6.7614	6.127	8.0373	7.5399	8.0236	7.6467	9.2721	6.0923	7.0765	11.2667	8.2043	6.0819	7.7259	6.6321
PF3D7_0600200.mrna1_1	PF3D7_0600200.mrna1_1;907	907	7.5936	6.7799	6.6178	6.2044	2.1538	7.6977	6.3621	6.8403	5.269	8.1663	6.4639	7.5467	6.8502	6.2155	8.2543	5.6041	7.5323	8.4564	6.4472	7.3275	8.6739	6.4234	5.7835	7.7321	6.6931	5.1961	5.6693	5.8215	11.0988	8.5643	7.892	5.8617	8.1537	7.5563	5.8607	5.5033	5.6605	5.5135	6.4479	6.7216	5.7503	5.3611	7.0006	6.7695	7.5474	7.3269	6.5764	6.0976	6.0052	6.7897	8.7799	6.8489	6.2791	6.8484	6.975	8.4555	6.3963	6.8934	5.5398	5.8122	6.9934	8.5476	7.0139	6.0807	10.7555	7.4022	5.0527	9.2493	5.9766	7.7342	7.7908	5.6058	8.2519	7.6875	7.5392	8.819	9.5416	7.1179	6.8736	11.3426	7.918	5.9148	9.3849	7.167
PF3D7_0600200.mrna1_1	PF3D7_0600200.mrna1_1;908	908	7.8503	8.6631	6.6738	6.9097	5.2839	7.6767	6.4967	6.6041	5.6488	8.2552	5.8163	7.2543	6.2534	5.4925	7.3562	6.2108	6.8198	7.2797	6.3523	7.4379	8.265	7.6144	6.3747	9.3506	6.8319	6.5741	5.4446	5.3519	7.8662	8.5334	8.4689	5.8342	9.3549	7.1065	6.2589	6.2277	6.8373	8.3726	7.1437	8.2271	5.7285	5.7931	7.4668	6.093	7.0011	7.8741	8.3243	6.6826	5.432	7.0279	8.8399	7.5837	6.3147	6.6865	7.1746	7.6692	6.6447	6.7425	6.0985	7.1909	5.9284	8.9031	7.8779	6.0921	11.4414	9.3658	5.4874	5.897	6.7312	8.4368	6.8401	7.1899	7.7711	8.2854	7.9858	7.3903	9.4192	8.8702	7.3155	12.0555	10.1469	5.9191	7.0078	7.758
PF3D7_0600200.mrna1_1	PF3D7_0600200.mrna1_1;909	909	7.3962	7.1673	6.0719	6.3749	5.9523	9.5562	6.7677	6.4992	7.1226	8.1452	6.6625	6.6778	6.225	6.0255	9.4662	6.8941	6.7467	6.3808	5.8768	7.334	8.2153	7.2952	6.8342	8.4759	7.5456	6.7388	5.3653	6.0607	7.0485	8.1418	7.4232	5.5106	8.893	7.4048	6.2201	5.2028	6.3626	8.7381	6.702	5.1465	5.6023	5.2192	7.0366	6.6017	6.2024	7.5919	7.8918	7.1925	6.2647	6.5641	8.0842	7.4991	6.2828	6.5196	6.4063	7.647	5.6479	7.4201	6.3293	6.436	5.9411	9.3872	6.2219	6.0413	11.2064	8.3364	5.1882	7.3567	6.2242	7.2537	7.7776	6.4388	7.9706	8.3628	7.88	7.6253	9.741	6.9893	7.2907	11.9218	9.0232	6.5607	7.5786	7.3101
PF3D7_0600200.mrna1_1	PF3D7_0600200.mrna1_1;910	910	7.3879	5.6132	6.4092	6.4912	4.3363	10.3114	6.2988	6.7394	6.8819	7.9563	7.0951	7.4573	6.3672	6.6389	10.5102	7.3531	6.6807	6.8565	6.5804	7.6416	8.0725	6.7489	6.7482	8.1355	7.1921	6.7853	5.8084	6.3771	7.8856	7.9547	7.1895	6.4162	7.9926	6.6956	6.6462	6.8569	7.8306	8.9405	6.3316	5.6488	5.2649	6.1014	8.2086	9.2895	7.1175	7.635	8.669	7.1231	5.6769	6.8801	7.9484	7.1826	6.1957	7.0175	7.1588	7.6865	5.8858	6.6704	6.558	6.5957	5.3338	8.9804	7.2724	5.8192	11.2938	9.3188	5.2758	6.0841	6.98	7.5719	7.3956	6.1843	8.1335	7.983	7.962	7.7396	10.2119	7.2069	7.4497	11.963	9.8286	6.4101	7.2008	7.8527
PF3D7_0600200.mrna1_1	PF3D7_0600200.mrna1_1;911	911	6.7222	6.2336	6.3806	5.4838	6.2437	8.6356	5.2261	5.0374	5.0682	7.591	7.1418	5.9614	5.0858	5.6707	7.6449	5.3674	6.2008	5.1077	9.2905	7.3704	5.6138	5.8958	5.7639	6.9905	5.6067	4.7241	4.5166	5.5583	6.8009	7.4107	6.4864	4.6753	7.0218	5.9642	6.1029	4.6954	5.4205	5.6977	6.3828	4.9288	6.2869	5.4767	5.4446	6.3143	5.5065	5.7216	7.2717	6.6614	6.3743	5.839	5.1639	6.1098	6.0422	6.5578	5.4637	6.1574	5.9916	7.1853	5.4992	6.0301	5.6229	6.9945	5.3158	5.4179	8.9838	7.3077	5.1144	6.3302	8.7632	7.8693	6.1252	5.8873	7.9594	4.266	6.8655	6.5733	7.616	6.5427	6.261	9.1604	7.5457	4.8718	6.5607	9.4766
PF3D7_0600200.mrna1_1	PF3D7_0600200.mrna1_1;912	912	6.2943	6.2477	5.599	5.6294	5.8883	5.1739	5.5416	4.9896	5.435	6.6826	5.9472	4.6786	5.3635	5.0849	4.3847	4.9141	5.2269	4.3568	5.5091	6.9934	6.7221	5.8156	5.4822	7.2224	5.2683	4.9355	4.6253	3.2464	7.0519	7.4525	6.4507	5.1902	7.3781	5.4819	4.8822	2.359	4.6713	5.6574	6.1845	5.7546	4.7164	4.7538	3.8992	6.3318	5.4902	5.5916	5.9741	5.5179	5.4705	5.7415	4.6662	5.7334	4.7192	6.1687	5.8785	5.1997	4.6887	6.7119	6.0317	4.7142	5.3448	6.3423	4.9528	5.6927	5.5132	5.2954	4.5367	5.2357	6.3014	5.2983	6.4085	5.3771	5.7832	5.3933	5.1667	6.691	6.8943	5.4874	5.2242	6.6662	5.2133	4.1747	5.394	6.3096
PF3D7_0600200.mrna1_1	PF3D7_0600200.mrna1_1;913	913	6.8652	5.8934	5.8017	5.8926	4.8718	6.4689	5.2215	4.3377	4.278	6.4563	5.9674	4.3827	5.1611	3.8758	6.0193	4.4209	4.942	3.5644	5.4938	7.1235	6.4281	5.0224	4.5521	6.5276	5.3085	5.4845	4.26	5.9265	6.5667	6.0732	5.6582	4.5886	6.4022	5.318	4.2449	2.9653	5.5573	6.3947	6.1729	5.2645	4.3434	4.8831	4.4502	4.9556	5.0527	5.7417	7.4715	5.7533	4.8718	4.7203	5.0734	4.7808	4.8156	6.6147	5.3868	5.7098	5.2506	6.2085	5.3194	4.4686	6.0622	6.1035	3.852	5.4725	7.9042	6.2754	4.8861	5.0811	6.4433	5.3198	6.2772	4.9312	6.5981	5.5865	5.3114	5.9006	6.394	6.1208	5.6968	8.44	6.5455	5.5653	4.9649	5.9241
PF3D7_0600200.mrna1_1	PF3D7_0600200.mrna1_1;914	914	5.7544	5.8552	5.6854	5.2739	5.2265	5.5229	4.8475	3.843	4.8053	5.488	5.0312	4.9269	4.5521	5.8552	5.7263	6.3524	5.2449	4.4594	3.6893	7.3554	6.8856	5.1735	6.5859	6.939	5.2876	4.9565	4.7153	5.4799	8.3291	6.776	4.4555	7.8124	6.8847	5.2126	5.1763	3.925	8.0485	7.388	5.7148	3.2172	5.5543	5.4101	4.8094	4.8505	5.6519	7.3197	8.5091	6.4416	5.1489	3.2403	5.1428	4.3806	4.6702	6.4305	6.5951	6.7083	5.8535	5.2016	5.9312	4.6253	5.8716	6.1605	4.8339	5.155	8.1624	7.5081	5.3719	5.8887	5.6885	7.1396	6.152	5.3349	6.7514	4.9662	6.6063	5.5223	6.1985	5.7586	5.3169	8.9738	7.4649	5.4565	4.6112	6.6395
PF3D7_0600200.mrna1_1	PF3D7_0600200.mrna1_1;915	915	5.845	5.3183	5.3698	5.4148	4.3992000000000004	5.3092	4.673	4.6346	2.6064	5.8892	5.2273	4.6999	4.5723	4.7236	3.6611	4.9331	4.5916	4.6299	5.029	6.0409	6.3693	4.9695	4.6679	5.7729	5.9136	5.4647	3.841	4.5735	6.7432	4.4647	6.1092	4.6932	5.6331	6.5786	5.6966	3.7856	4.3653	5.6014	5.2765	5.2307	5.4413	3.6576	5.3985	4.0435	5.3632	3.4141	6.419	5.1432	4.9741	5.193	5.5993	4.849	4.0626	6.436	5.1493	4.4482	5.0828	6.1853	5.2491	4.0188	6.0184	5.7666	5.4673	4.6392	5.5062	6.3464	4.9269	5.2083	6.1683	5.432	4.6041	5.6562	5.6826	5.3438	4.6645	6.288	6.3259	5.3547	5.4712	5.9425	4.8248	3.2126	5.3558	7.3052
PF3D7_0600200.mrna1_1	PF3D7_0600200.mrna1_1;916	916	6.1906	6.156	5.2968	5.5304	4.7682	5.6014	6.0712	2.9107	3.4436	6.9457	5.1497	5.1659	5.0483	2.4803	6.2731	4.7913	5.0081	4.7871	4.7703	6.7315	5.9453	5.2772	4.9782	6.6129	5.2342	4.4588	2.9317	5.5037	6.8269	5.8212	6.0011	4.1683	5.5865	5.3074	4.5963	4.8733	4.854	5.7798	5.6571	4.3212	4.6764	4.9565	5.2254	4.3327	4.6859	4.7175	6.2858	4.8012	5.4077	4.7554	4.7436	5.3298	4.5236	5.7222	5.1997	4.3391	4.3413	6.1218	4.9681	4.5509	6.0054	5.4793	5.0913	4.5699	5.1743	5.7098	4.9326	5.7942	5.9296	5.3187	4.5217	5.4145	5.359	3.9588	5.7719	6.5749	5.7655	5.0798	6.8422	5.3861	5.382	3.319	4.7137	6.3447
PF3D7_0600200.mrna1_1	PF3D7_0600200.mrna1_1;917	917	6.2168	5.6082	6.7355	6.2007	5.6516	5.6073	5.2716	4.0652	4.4627	5.9715	4.9764	4.04	5.6668	2.546	4.9212	5.3071	5.2196	5.4812	5.4761	6.2325	6.4645	6.0564	5.328	6.5756	5.2806	5.1886	4.4899	4.5771	6.7639	6.4576	6.382	3.9542	5.9519	4.8314	5.1787	2.7247	4.3248	5.5018	5.3656	4.9914	4.582	5.4416	4.6786	4.8329	4.4548	5.8839	6.2836	5.943	4.8997	4.6485	5.228	5.3125	4.3363	5.9516	4.7032	5.0378	5.6508	6.314	4.0875	5.4715	6.0794	4.9406	5.8985	5.1687	5.2284	4.9449	4.7808	5.4676	6.0762	5.3889	5.3947	5.7336	6.3123	4.6118	4.7517	6.0798	6.5056	5.5304	6.3208	4.9274	5.5668	5.3614	5.3359	7.3006
PF3D7_0600200.mrna1_1	PF3D7_0600200.mrna1_1;918	918	7.1266	4.7219	6.0481	5.3761	6.1993	4.3882	4.6871	4.6118	3.3923	6.6498	5.5798	5.0695	4.8977	4.6781	4.6599	5.0054	4.1069	4.6421	4.6053	5.7853	6.3418	5.5441	4.9269	5.5166	5.2836	4.431	4.7452	4.4621	6.2184	6.1249	5.6427	3.669	5.8517	5.1497	4.5699	4.6415	4.153	6.0587	5.9357	5.1085	6.5768	4.0849	5.1898	5.5497	4.6571	4.9011	6.1641	6.457	4.9878	5.1227	5.4353	4.6206	3.706	5.5435	5.2924	4.8475	5.09	5.905	5.1723	5.3896	6.1546	5.8153	5.6591	5.0866	5.2323	5.667	3.8885	6.0923	6.9204	5.5179	4.5329	6.482	5.5595	4.3792	6.0538	6.2128	7.0286	5.4825	5.9146	5.3568	5.0665	4.1416	5.7458	5.9905
PF3D7_0600200.mrna1_1	PF3D7_0600200.mrna1_1;919	919	6.7927	5.0246	5.8615	5.5245	5.3771	4.9653	4.9787	4.3903	4.7871	5.4212	5.4718	4.9274	4.9914	3.8904	5.6337	5.6932	5.067	5.9905	4.594	6.7177	5.8169	5.8917	4.067	5.9416	4.7257	5.0032	5.3913	4.8733	7.0032	6.1357	6.5503	4.7766	5.9336	4.6536	5.0356	5.2188	4.375	5.2619	6.4911	4.0347	4.85	4.6943	5.3395	5.7184	5.6244	5.7004	5.1607	5.9001	4.3176	4.3827	5.4022	5.2334	4.3154	6.2824	4.6548	4.6831	5.7447	6.153	5.2296	4.6456	6.2292	6.0448	5.2106	4.5166	4.4135	5.2055	4.3052	5.8809	7.0109	5.005	4.7015	5.5053	6.3322	5.5232	6.251	5.6496	6.4786	7.3421	6.6423	4.9303	5.6927	2.4436	5.6952	6.1231
PF3D7_0600200.mrna1_1	PF3D7_0600200.mrna1_1;920	920	6.3976	6.0856	4.6276	5.7991	4.0391	5.9993	5.2269	4.9764	4.9662	6.3516	6.5253	5.9784	5.8347	3.3743	4.8344	5.78	5.2118	3.025	6.3759	6.6044	6.2776	6.0299	5.1775	5.8058	5.3352	4.0626	3.6769	4.8733	7.0115	6.3025	6.7997	4.1169	6.0787	5.9016	4.384	4.1202	5.5741	5.1035	5.6901	4.4202	3.943	4.6011	5.2384	5.3757	4.3089	4.4796	5.2502	5.9376	5.2746	5.2563	5.5904	5.0764	4.2502	5.6343	5.3402	4.8728	5.489	6.4363	5.5592	4.7263	6.049	6.5735	5.5132	5.6602	4.4101	4.7903	4.4482	5.7043	6.8555	5.0665	5.5735	5.2931	5.6611	4.9307	5.6206	5.5753	6.3856	6.3716	6.8381	5.295	4.9107	4.8435	6.5395	6.963
PF3D7_0600200.mrna1_1	PF3D7_0600200.mrna1_1;921	921	6.3801	4.9644	4.7076	6.2143	4.5753	5.4857	5.7336	4.3118	5.5401	6.2585	7.0542	5.3107	5.2434	4.8866	5.0277	5.5708	5.2865	4.6702	5.822	6.4862	6.0339	6.2863	5.1518	5.1969	5.3847	5.7845	4.1715	4.701	7.6998	6.3279	7.2619	4.4515	5.6029	5.2494	4.9293	3.6588	7.0395	5.0505	6.0654	4.5892	4.8525	4.8807	4.7339	5.7829	5.0661	5.2791	5.7374	5.903	4.0453	4.6241	5.4867	5.5286	4.9584	5.6029	5.382	5.044	5.0518	6.2034	4.9653	5.939	7.3002	6.5806	4.2668	5.4232	5.2422	5.1077	4.7225	5.2943	7.0969	5.3778	4.9402	4.9146	6.3322	5.2536	6.2576	6.1514	6.4254	5.8379	6.8302	5.903	5.8342	3.9088	6.5575	6.8891
PF3D7_0600200.mrna1_1	PF3D7_0600200.mrna1_1;922	922	6.5723	6.1743	5.1723	5.9968	4.7049	5.6857	4.4581	5.3001	4.4912	6.7869	5.8765	5.4296	5.8582	4.3038	5.3625	5.0514	5.0369	4.7334	5.7703	6.2763	5.5789	5.4026	5.5662	6.5159	4.0152	4.433	4.5398	5.5922	6.3614	6.4593	5.6668	4.5173	4.8349	4.905	3.9928	4.6223	5.466	5.4249	6.7601	4.8841	3.8679	4.8425	5.4249	5.4634	4.7054	5.4689	6.3302	9.1865	4.6241	6.9776	4.7793	5.3618	3.9392	6.3076	5.8058	5.1243	5.3277	6.8427	5.2784	5.645	5.7698	5.4383	4.5862	6.0228	4.8629	4.784	4.9704	6.288	6.6988	5.4973	5.0989	5.4303	7.5287	5.266	5.9231	5.9754	6.3667	6.0561	7.9623	5.6599	5.1485	3.8012	5.8841	6.9473
PF3D7_0600200.mrna1_1	PF3D7_0600200.mrna1_1;923	923	6.4241	5.4172	5.8753	6.2519	5.6727	5.9619	5.3092	5.8001	4.6611	6.3484	5.6465	3.6826	5.0777	3.7137	3.7485	4.6758	6.08	5.5078	5.5435	6.194	5.9336	5.689	5.1301	5.5904	4.5059	4.2965	3.0858	5.0657	6.4752	5.2679	5.1272	4.4777	5.8792	5.1098	3.5185	2.729	5.478	5.1922	5.047	4.8958	4.4575	4.6949	4.8753	4.5229	5.2679	4.5607	5.8924	5.4463	4.2441	5.1268	5.1489	5.0161	3.9828	4.7918	5.2713	5.0058	4.8314	6.0828	5.263	5.7065	5.1583	5.2547	5.4861	5.1313	5.3649	4.6673	4.7698	5.029	6.1485	5.5942	5.3049	5.3038	7.1161	4.3248	5.2075	5.4205	5.9809	4.8043	6.5581	5.5898	5.0219	4.0347	4.1867	6.7323
PF3D7_0600200.mrna1_1	PF3D7_0600200.mrna1_1;924	924	6.0794	5.7983	6.2397	5.5629	5.5844	3.8074	6.2496	6.4087	2.6462	5.9229	5.7276	4.8237	5.0913	4.6241	4.1707	5.8099	7.5399	6.7404	4.9686	6.3906	6.363	2.9653	4.6229	7.699	3.9782	4.4303	5.0605	5.0321	6.4778	6.4998	6.2244	4.5807	7.3797	4.3992000000000004	5.4748	4.0652	4.3875	5.9293	5.7043	5.133	4.9021	5.4718	5.067	5.0409	5.4799	4.2456	6.1906	9.1478	4.9026	5.272	5.6713	5.4246	3.2898	6.2153	5.8748	5.0764	5.4253	6.0678	5.5859	2.5945	4.8802	5.3448	4.854	6.0244	5.2137	4.6094	5.1052	5.0575	5.7479	4.7934	4.7148	5.7866	8.0512	5.0444	6.0354	5.969	5.8115	5.4764	8.0073	5.5248	4.1359	4.2388	5.2005	6.3107
PF3D7_0600200.mrna1_1	PF3D7_0600200.mrna1_1;925	925	6.0717	5.9038	5.8975	5.8972	5.9609	5.2118	5.7046	5.223	2.797	6.1066	5.3291	5.9399	5.757	4.4396	5.8135	5.5323	6.7234	5.4393	5.7415	6.2731	5.9563	4.5053	5.6499	7.4419	5.8222	3.4128	5.1493	5.4538	6.756	5.4189	5.6682	4.0224	7.4904	5.9404	5.5699	3.6112	4.2972	4.5874	5.3698	4.5053	4.7452	4.859	5.3649	5.6076	4.9869	4.4496	5.9442	6.7745	5.0798	5.1035	5.0063	5.0492	3.757	6.3509	4.6702	5.3388	5.6296	6.61	5.116	5.8194	5.9234	5.9993	5.8694	6.9148	5.8659	5.4087	4.3434	5.6871	6.0551	5.1775	4.9704	5.2924	6.9709	5.0592	5.5339	6.0887	5.9196	5.5283	8.2732	5.9896	5.0807	3.5644	5.5804	6.3402
PF3D7_0600200.mrna1_1	PF3D7_0600200.mrna1_1;926	926	5.7145	5.9246	5.1997	6.1681	5.211	5.6938	5.4683	4.8807	4.254	6.1989	5.4002	5.5314	4.7703	5.3789	5.6696	4.9607	5.0887	3.9828	6.0682	6.6482	6.203	5.251	6.0706	5.7711	4.5607	5.9516	3.7474	5.8009	6.2348	6.2874	5.189	5.4666	6.1098	5.4686	5.0099	2.9891	5.6459	5.749	4.975	3.7856	3.5097	4.4269	4.5279	4.6988	5.5201	4.7634	5.7527	5.877	5.4973	5.3909	5.0836	4.5336	2.7355	6.577	5.2596	5.6285	5.1006	6.7469	5.3237	4.858	5.7708	5.5928	5.4101	5.6562	4.7436	5.2044	5.0103	5.0206	6.0314	4.6993	5.319	5.1993	6.7793	4.7495	5.6784	6.0691	6.0288	4.6679	6.5152	6.1753	5.4689	4.7798	5.087	7.343
PF3D7_0600200.mrna1_1	PF3D7_0600200.mrna1_1;927	927	6.6618	5.4022	5.6602	5.5659	3.5668	5.1497	5.6389	6.073	2.7929	5.5689	5.7463	5.0695	5.2642	3.9088	3.4751	5.3237	6.3873	5.714	4.9941	5.6413	5.3684	4.7137	4.7798	6.3393	5.2369	4.2008	3.2615	4.2118	5.5018	5.575	4.9045	4.4363	6.4062	5.1671	5.4571	3.1747	4.9274	5.318	5.2957	4.4175	4.6352	4.4162	4.5236	5.489	4.7431	4.8709	5.7336	6.995	5.5423	5.0781	5.4436	5.0383	2.9165	5.101	4.8278	4.5601	5.2909	6.7221	5.546	4.4087	5.8706	5.8097	3.855	6.5978	3.6837	4.9222	4.9472	5.3968	7.0976	6.0757	4.8237	5.8919	6.0807	4.8987	4.9208	4.7814	5.7785	5.6203	6.201	5.2566	4.2396	4.017	4.479	6.2795
PF3D7_0600200.mrna1_1	PF3D7_0600200.mrna1_1;928	928	5.7309	5.0921	4.6954	5.6935	3.488	4.7049	5.5407	4.3406	2.7803	6.3065	4.101	5.9143	5.4525	2.9373	4.0018	5.684	6.0197	4.3067	4.4568	5.4046	7.3286	3.9411	4.5711	5.9841	4.6118	4.0197	4.0824	4.9131	5.8179	6.2598	5.2976	2.5826	6.4661	5.1755	5.2765	4.0976	3.849	5.225	6.3546	4.7241	5.0179	4.8084	5.0448	5.6366	4.9416	4.4588	6.4248	5.3927	4.8181	3.8278	5.9162	4.9841	5.0951	6.1196	5.1898	5.1827	6.1045	7.2786	5.5151	4.6129	5.9215	5.5457	4.696	5.5068	5.0751	5.9537	4.7798	5.4158	5.9119	4.7065	5.8412	5.2702	5.8133	4.3889	5.4376	5.1639	6.285	3.6893	6.3498	5.9131	5.4621	4.8997	5.7398	7.5596
PF3D7_0600200.mrna1_1	PF3D7_0600200.mrna1_1;929	929	6.5563	5.7626	5.3409	5.2102	5.434	5.9619	5.6622	5.0197	3.8943	6.3665	4.7861	5.6485	4.9819	5.2873	5.4303	6.2159	6.1965	5.8068	6.0723	5.8851	6.451	4.7618	5.6539	7.535	5.0738	4.8171	4.3016	4.7285	6.6443	6.2636	5.9903	6.1869	7.3487	4.5922	5.5416	5.0005	5.332	5.2095	5.6868	4.257	4.0951	5.0738	5.2365	4.8304	5.0824	4.7677	5.6938	6.5149	5.1416	3.8875	5.2246	4.1763	3.8738	5.7401	5.2679	5.3702	6.0824	6.6141	5.9715	4.4343	6.1445	5.6505	4.5771	6.4226	5.7487	4.9402	3.8146	5.6358	6.4959	5.7227	5.2813	5.439	7.0056	5.4552	5.5245	6.0117	6.4922	6.4629	6.877	5.6029	4.3695	5.0674	6.0301	6.948
PF3D7_0600200.mrna1_1	PF3D7_0600200.mrna1_1;930	930	6.8068	6.1092	5.8243	5.7666	5.1587	5.6499	7.1186	6.5062	4.5484	6.7403	6.1346	5.8092	5.701	4.943	5.2787	5.9649	7.5927	6.8878	5.7344	6.0137	5.8987	5.6707	5.7806	8.4027	4.926	5.5113	4.342	4.6904	6.243	6.1886	6.295	2.359	8.5045	5.8994	5.2728	5.6279	5.6843	5.5135	6.1179	5.6047	5.4189	4.4828	4.6247	5.9079	4.6576	5.0157	5.7988	5.6991	4.3604	5.627	5.8555	6.0108	4.5934	5.9404	5.191	4.2487	4.749	7.8372	5.91	5.2008	6.0566	5.8174	4.8344	6.4986	4.862	5.489	5.0579	5.4145	6.5317	5.0356	5.375	5.111	8.9051	5.5622	5.2491	6.188	6.1896	5.7897	6.6568	5.8863	5.8537	4.9514	5.8602	13.9505
PF3D7_0600200.mrna1_1	PF3D7_0600200.mrna1_1;931	931	6.6434	6.3823	7.9989	5.7895	4.1268	5.6568	7.7977	6.9249	5.3621	6.4828	6.0405	4.6582	5.7104	4.0374	6.1558	7.5854	8.3403	7.9534	5.5524	6.4627	7.4384	6.4661	6.2858	9.5311	5.6147	3.7203	4.1449	6.0188	6.36	7.0468	6.0542	5.1554	9.8791	5.8992000000000004	5.202	4.8953	5.8836	5.6499	6.1252	5.073	5.5786	5.6398	5.1156	5.8485	5.3971	4.144	6.1759	6.06	4.275	5.7225	6.499	5.7015	4.796	6.4087	5.4941	5.7068	4.9991	7.1065	6.1853	5.4986	6.596	6.6326	5.7903	6.7901	6.3012	4.3001	6.0629	5.6857	7.6163	6.3067	5.4303	5.0009	7.204	5.3341	6.0959	5.9373	7.7169	6.5214	6.7131	6.3083	5.68	5.6843	6.1969	6.9555
PF3D7_0600200.mrna1_1	PF3D7_0600200.mrna1_1;932	932	5.8225	5.9925	5.5564	6.1609	5.4552	6.3775	6.0932	5.3273	1.6871	6.2698	6.0635	5.7983	4.9932	4.4269	5.9971	5.7629	6.3903	7.4907	5.5774	6.3684	5.3851	5.4273	5.1953	9.6189	5.6585	5.0405	4.3785	4.7772	6.8997	6.0446	5.9021	5.2895	8.432	5.4323	5.09	3.9699	5.5497	4.7687	4.9973	4.6182	4.9855	4.7049	4.0942	5.0807	5.2133	4.7285	5.7065	5.8662	5.0422	5.6097	5.4786	5.4699	4.382	6.3858	5.7197	5.5276	5.1156	6.2832	5.36	5.1272	6.3012	6.0624	6.0361	5.292	5.9186	5.2638	5.3509	5.382	6.5777	5.4767	4.3674	4.8807	6.2034	4.7538	5.9715	6.0038	6.2972	6.6862	5.6996	5.3129	6.1381	4.845	6.4039	6.9297
PF3D7_0600200.mrna1_1	PF3D7_0600200.mrna1_1;933	933	6.8964	5.8161	6.1024	6.2615	5.2581	5.5741	8.3036	7.2975	4.4673	6.9513	6.1882	5.4212	4.1731	4.6177	5.223	7.2065	8.0116	4.9556	5.2817	6.5368	5.8184	5.114	5.5619	8.7743	5.5094	3.8728	4.856	5.374	6.8315	6.9833	6.2132	3.9946	9.0008	5.7123	4.8812	5.3071	5.6209	5.6896	5.7782	5.0695	5.4205	5.8557	5.848	5.4124	5.4963	4.9995	6.5561	6.6436	5.6326	6.1615	6.0221	5.4259	4.7388	5.6424	5.2529	5.7214	4.5021	5.0613	5.9381	5.3266	6.7123	6.6362	6.5546	5.0553	6.1635	5.2114	4.9973	5.4764	6.4944	5.5062	4.8753	5.62	6.0531	5.1534	5.6358	6.027	6.6038	7.2298	6.6836	6.2931	4.5059	4.5497	5.8709	7.2875
PF3D7_0600200.mrna1_1	PF3D7_0600200.mrna1_1;934	934	6.8311	5.9255	6.6162	6.2079	5.0444	5.797	7.4326	5.1863	1.3277	6.5201	5.7085	5.1031	5.0461	4.61	5.504	7.4886	6.801	4.9136	5.3143	6.6908	7.1514	5.1489	6.5354	5.0951	5.6913	4.3441	4.0968	5.1755	6.6482	6.641	6.3724	5.8652	5.7753	4.7474	4.7522	2.9486	4.4588	4.934	5.8086	2.9727	5.6764	5.366	5.7339	5.4793	5.7779	5.4012	4.7949	6.9699	4.4356	5.1293	4.7856	5.5033	3.1906	6.013	5.1243	4.8953	5.6738	5.1985	6.825	5.3757	5.8567	6.0014	6.1127	5.2145	6.1765	5.6462	5.7268	5.3757	7.4722	4.4841	4.6769	5.8868	6.5022	6.1229	5.877	5.8562	6.839	6.6574	6.942	5.2649	5.5641	5.7666	6.3462	7.1718
PF3D7_0600200.mrna1_1	PF3D7_0600200.mrna1_1;935	935	7.2267	5.6439	6.8076	5.9803	4.073	5.4565	6.6479	6.1597	4.437	7.3603	5.251	4.9977	5.4915	4.6334	4.2095	5.7271	6.6423	4.8797	5.0272	7.2624	6.8086	5.2149	5.6505	6.0083	4.9146	5.2494	4.8654	4.7463	7.4458	7.1535	5.4738	4.8243	5.1799	6.299	5.466	4.2547	5.2731	5.5323	6.5554	4.9695	5.4594	7.8089	5.3861	4.8344	7.4045	4.7975	6.4214	6.8662	3.4182	6.2585	5.1723	6.2108	6.2176	7.5956	5.7148	5.7819	3.4168	5.9026	6.7151	5.3165	6.5097	6.5159	7.1076	5.706	6.0132	5.7227	5.988	6.3343	7.4004	5.4376	5.6843	6.1566	6.3572	6.4411	5.5264	6.484	7.206	7.1552	6.0376	5.7004	5.8288	5.3579	6.5993	7.2747
PF3D7_0600200.mrna1_1	PF3D7_0600200.mrna1_1;936	936	6.8387	5.3526	6.1703	6.5354	5.4148	5.4683	7.6208	7.0176	2.4983	5.9962	5.4443	4.7469	5.5361	2.8379	5.7186	5.7996	7.747	3.4738	5.0613	6.229	6.6702	5.5919	4.8349	6.1031	4.9991	4.7485	5.1276	5.5261	8.5183	6.6878	5.9086	4.4796	6.4413	5.9115	5.0913	4.9331	5.0365	5.1301	5.9486	5.2806	4.2327	7.3267	5.8017	5.6223	4.8718	5.7104	5.1603	7.3619	5.1098	4.1699	5.5948	5.3944	4.5613	7.2795	5.9038	5.2972	4.073	5.9472	7.3437	5.7623	6.1593	6.7153	5.1383	6.1035	4.6398	5.5546	6.1687	6.4217	7.6685	5.3726	4.7043	4.8861	5.4607	5.0652	5.1961	6.4036	6.3455	6.1387	6.4785	5.565	5.0312	5.1819	5.3768	8.4587
PF3D7_0600200.mrna1_1	PF3D7_0600200.mrna1_1;937	937	7.0288	4.7312	6.1715	6.2893	5.701	5.4555	5.2024	4.814	4.5807	6.4786	5.3316	6.219	5.6845	5.0535	5.8342	5.8025	5.8748	5.1878	5.126	7.3856	6.9348	5.8863	5.3999	7.3252	5.4673	4.6702	4.2653	4.0126	7.516	6.09	6.7319	5.1453	6.4469	5.1131	5.1997	5.5972	5.384	5.8597	6.6575	5.121	5.5447	7.2463	4.9882	5.7216	4.5632	5.5558	5.8575	6.6792	5.5087	4.9481	5.5298	5.6398	3.696	7.4943	4.1069	4.729	5.1006	7.0972	7.2113	5.1152	6.8153	6.8702	5.7978	4.9905	5.0592	5.6687	5.6985	5.1048	7.967	4.9959	5.5163	6.1805	6.3291	6.312	6.0295	6.5318	8.9461	5.739	7.1024	5.3366	4.6358	4.2585	6.4809	7.4918
PF3D7_0600200.mrna1_1	PF3D7_0600200.mrna1_1;938	938	7.0396	5.5497	5.9011	6.335	5.8487	4.3334	6.2371	4.4236	5.0721	6.9507	4.1627	5.8807	5.8311	2.8298	5.3995	5.3684	5.5113	3.1027	5.0687	7.3209	7.5787	5.9437	5.3194	5.6845	5.1894	5.5546	4.7576	5.0317	7.64	6.6044	6.5847	3.3978	5.5668	5.2627	5.1997	3.079	4.6456	5.6056	5.6913	4.1851	4.4005	7.1783	5.1823	5.5481	6.3092	4.4989	5.2396	6.8482	5.607	5.5674	4.2593	5.9921	4.9914	9.565	5.6144	5.2453	5.0179	6.251	7.1823	5.5125	6.5883	5.7616	5.5166	5.4519	6.366	5.126	5.4482	6.2619	7.9254	4.488	4.8354	5.7082	6.6171	6.2456	5.4366	6.4853	6.8405	5.8497	7.0617	7.3995	4.8435	6.5065	5.6687	9.2084
PF3D7_0600200.mrna1_1	PF3D7_0600200.mrna1_1;939	939	7.1649	5.826	5.2765	5.985	4.5945	5.1064	5.887	5.8691	4.0704	6.641	5.5195	5.314	5.6673	4.6775	4.4053	5.189	6.0121	4.9547	5.1018	7.5743	5.8644	6.5706	5.2979	5.6244	5.3837	4.4816	3.8748	4.7798	7.474	7.6373	6.9296	4.4757	5.7708	5.6223	4.8435	4.4647	5.0721	6.3361	6.6743	5.3512	3.9607	7.7362	4.6971	6.002	5.7684	4.7032	5.6679	6.9052	5.2563	3.7093	5.585	5.3944	6.4606	6.561	4.5844	5.7503	5.4735	5.9616	7.4671	4.7661	5.7065	6.2292	4.6611	5.6191	6.7374	4.853	5.7576	5.0934	8.744	5.4893	4.9882	4.3427	6.4005	5.5336	6.2772	6.0264	6.5396	5.8235	5.9359	7.7854	3.7538	5.7764	5.4621	7.9562
PF3D7_0600200.mrna1_1	PF3D7_0600200.mrna1_1;940	940	7.6239	5.9083	5.5916	5.8669	5.7227	5.7093	5.7447	5.1396	4.4925	7.6924	8.2124	5.0892	5.8148	4.6949	5.8058	5.8999	6.364	4.6651	5.4383	7.4408	7.4971	6.8909	6.3255	7.5945	5.9748	3.7049	5.7347	4.9905	7.6665	6.2277	7.4268	3.5484	6.6929	4.9021	4.9021	4.4396	5.0648	5.2153	6.6521	4.853	4.2441	7.7425	5.8301	5.8001	6.2489	5.9167	5.4712	6.3995	5.6171	6.1449	6.407	5.6662	5.0272	9.3175	5.8181	5.4777	5.2273	6.4254	7.8024	6.2756	7.3168	6.848	5.3427	5.1461	7.2146	5.2604	5.4692	5.5116	9.3719	6.1204	5.6993	5.4236	6.9243	6.4735	7.2711	7.0189	7.439	5.9614	6.832	8.2212	5.204	5.4199	5.1367	10.8561
PF3D7_0600200.mrna1_1	PF3D7_0600200.mrna1_1;941	941	6.7999	5.8066	5.9198	6.2865	4.9189	4.9336	5.3614	4.9777	4.7871	7.0209	5.4976	6.2815	5.496	4.8709	5.3427	6.7625	6.5165	4.1843	6.0968	7.048	6.5507	6.4346	5.9704	5.0768	5.5589	5.1871	4.9126	5.4175	6.9508	5.7645	7.4415	5.0989	4.8012	5.2895	4.917	5.4725	4.8977	6.7	7.4577	5.3306	4.3334	7.9664	5.4019	6.1508	5.7374	5.7929	6.1884	6.0661	5.5868	5.5304	5.5895	5.7263	6.3132	9.0206	5.5132	3.7866	5.4561	6.3054	5.8407	5.8035	6.3384	6.4345	4.7692	5.8921	6.8023	5.0435	4.8733	5.4848	8.4343	5.1973	5.3903	4.2802	5.8934	5.5404	6.3029	6.6459	6.5833	6.852	6.735	7.9692	4.8758	4.254	5.5928	8.5601
PF3D7_0600200.mrna1_1	PF3D7_0600200.mrna1_1;942	942	7.5053	6.9623	8.4813	7.6259	7.3355	6.0828	8.6963	7.4572	6.079	7.4107	7.0762	6.6179	7.7281	6.5993	5.6702	8.5769	7.7084	8.8114	6.1679	9.6111	6.6223	7.4224	8.4124	8.1896	7.2558	6.2096	6.1393	6.4371	9.5437	7.6713	7.6461	8.199	9.034	7.5458	6.6346	6.4241	5.441	6.5848	7.5498	7.7212	8.8217	9.4475	7.2046	7.7383	7.161	6.9547	6.7699	8.4938	7.8897	9.1499	7.1346	7.1247	8.3935	10.3587	5.6159	6.9565	5.2965	7.9603	6.5944	7.6222	7.7647	8.6101	7.0835	7.1561	9.4086	5.3349	6.9903	7.3651	11.2005	6.0804	9.0775	5.95	8.801	6.8058	8.4321	6.6639	8.9454	7.5951	7.49	10.2273	5.7233	6.672	7.8185	11.0456
PF3D7_0600200.mrna1_1	PF3D7_0600200.mrna1_1;943	943	6.76	5.839	5.8885	6.1727	5.9484	5.7501	6.3866	5.581	4.9189	5.8684	6.0054	5.4722	5.8718	5.7811	5.7377	6.8226	6.2102	4.0951	5.3691	7.2429	6.3844	5.7015	5.5589	6.205	5.4152	4.4489	3.7148	4.9873	7.1659	6.5081	6.4885	3.1342	5.7328	5.6197	4.7382	4.8938	5.0708	5.8512	5.673	4.861	5.4016	7.4424	5.3806	5.6097	6.3352	5.5996	6.2464	6.546	5.6215	6.0036	5.3023	6.732	7.4328	8.7464	5.5258	5.9131	4.9288	7.5752	5.7983	6.675	6.1906	7.3005	6.2275	5.0492	8.5723	4.7981	5.1981	11.045	9.0088	5.4899	5.7903	5.7225	8.1123	6.1385	7.7679	5.7018	7.2742000000000004	6.218	6.6178	9.2408	4.6865	5.4286	10.9402	8.8309
PF3D7_0600200.mrna1_1	PF3D7_0600200.mrna1_1;944	944	7.5456	6.4463	6.0126	7.6004	6.9765	5.51	7.1584	6.2194	6.3674	7.3971	7.7701	6.4822	5.804	6.2165	6.1315	7.7874	6.1621	6.2587	6.4438	8.9533	7.0729	7.3158	5.1623	7.0919	6.832	5.3477	6.0345	6.0723	8.7276	7.7524	8.6817	5.017	7.2701	6.8895	6.3228	5.4084	5.4346	6.205	6.8245	6.7631	5.0955	7.8789	6.4588	6.0518	5.5537	5.7811	8.1703	7.1239	7.4662	7.9109	6.4017	6.3568	8.2557	9.3631	4.6017	5.4601	5.1022	7.6914	6.4281	7.3954	6.5618	6.5884	5.5865	5.4124	9.3661	5.4545	5.8237	5.8311	9.9273	5.6424	5.1843	5.8217	8.5509	6.1214	8.3619	6.5794	7.2152	6.7576	7.0768	10.0214	5.8402	6.7145	6.4893	10.5495
PF3D7_0600200.mrna1_1	PF3D7_0600200.mrna1_1;945	945	8.9585	8.8846	10.0231	10.8538	7.8537	6.9026	9.6693	9.7263	8.679	8.9033	8.6253	8.4464	10.6039	7.441	7.302	9.9069	8.7448	10.2349	6.1493	11.9177	9.7809	11.3079	7.4923	10.6974	9.4727	8.63	8.2412	7.6574	12.1417	8.9928	11.1935	7.1077	10.7733	9.7363	7.7149	8.6988	6.2954	9.7585	10.3288	10.2683	10.5031	9.8783	9.4785	8.272	9.3429	7.4674	9.6067	10.2747	7.9027	10.2157	7.9334	10.2174	9.1406	11.3242	8.8514	6.7327	6.3773	9.5321	7.8567	8.859	8.9135	10.5683	8.7579	8.6267	10.9179	6.2342	7.5549	7.3349	11.8251	8.4065	7.3518	5.8672	10.7062	8.0814	9.7173	9.0065	10.2296	8.4527	8.4741	11.6932	5.9509	7.6387	7.0989	11.778
PF3D7_0600200.mrna1_1	PF3D7_0600200.mrna1_1;946	946	12.3697	7.5981	12.3119	11.8717	8.3707	7.6121	9.854	9.7898	9.3335	12.0242	7.9903	7.243	11.6715	9.0889	7.456	9.3158	9.6457	10.4682	6.144	11.327	9.5311	11.4024	8.4305	12.0323	10.6383	7.9639	8.7907	9.0537	11.4685	10.1838	11.048	7.7768	11.8783	10.7327	8.1321	10.3398	5.7431	9.2632	9.0153	8.1186	9.356	10.1944	10.3867	10.9567	11.5262	8.1131	9.4534	10.3419	6.4673	10.2884	8.2215	11.5373	9.9386	11.8941	6.9181	7.7643	5.7051	11.3996	10.8793	9.4099	9.5376	10.6308	10.4123	7.9994	11.1967	8.1929	8.3442	7.1057	12.3224	6.8296	10.608	6.3172	12.5875	10.2918	10.2314	9.3613	10.039	10.1572	8.374	11.9142	8.5706	8.3018	7.8623	12.5106
PF3D7_0600200.mrna1_1	PF3D7_0600200.mrna1_1;947	947	7.5984	7.3549	8.018	8.8625	7.8731	6.073	7.8482	7.3239	8.9068	7.533	7.882	6.7429	7.381	7.8988	5.1938	8.6539	8.0097	7.6906	4.9727	10.4888	7.3163	9.1488	6.2589	10.7018	7.7594	7.2475	11.1254	7.2345	10.6706	8.3405	10.7378	5.8711	10.8306	8.0579	6.2172	11.2503	5.8321	7.5901	8.6	9.0053	7.2631	9.3361	7.5269	6.6908	8.6011	5.558	8.4757	8.8577	5.3143	7.7434	6.0953	7.9682	8.5518	9.2156	7.0357	6.0807	4.7538	7.2061	7.5889	7.3504	6.9005	9.6856	9.8644	6.8278	9.9899	5.9828	7.4373	6.0745	11.8208	6.6678	6.3361	5.2494	8.6662	6.8702	7.9573	7.0023	9.0816	9.3334	7.3173	10.7919	5.4094	7.4536	6.8054	11.7275
PF3D7_0600200.mrna1_1	PF3D7_0600200.mrna1_1;948	948	9.587	11.8399	8.0032	11.3774	9.6311	8.0215	7.4964	7.3182	10.8819	9.8014	9.908	9.0857	11.1042	9.2404	7.4125	8.6783	7.6311	8.3213	9.2818	11.0977	12.1261	8.5163	8.1901	13.0308	8.5077	8.534	12.1761	7.2599	11.0601	11.55	10.0425	6.3868	13.0076	8.4607	8.5682	12.6783	8.147	10.7663	9.6986	11.498	4.4094	10.1696	8.8481	7.7046	10.1707	7.4614	10.5889	9.3739	7.9464	9.6993	7.2817	9.0778	8.5143	8.0808	10.8346	6.8885	6.3477	8.3568	8.7807	8.0206	7.2518	11.3278	11.4624	7.0169	9.7991	7.4483	7.3661	5.9028	8.9341	10.6172	6.4692	6.3856	8.3238	8.6159	8.9939	7.7361	11.4352	11.0311	9.1462	10.7177	7.0631	8.1037	7.0657	8.7231
PF3D7_0600200.mrna1_1	PF3D7_0600200.mrna1_1;949	949	12.1954	11.7463	7.1745	13.1314	9.5656	6.5926	7.1893	7.4986	10.2478	11.9849	11.1237	7.6581	13.38	9.2751	7.4432	8.1632	6.8813	7.6747	6.5932	8.6281	11.2982	7.4071	7.3779	13.2193	9.6344	8.1367	14.0338	4.8369	8.4313	12.6499	7.9525	7.2599	13.127	10.2534	8.3248	14.3929	8.1008	7.2619	10.7559	11.732	6.8354	9.6163	9.1231	7.7848	12.2109	7.6614	7.7147	10.7145	9.0353	8.5256	7.5598	9.0595	7.1995	7.8138	10.9388	6.7808	6.4803	6.6279	10.3794	7.4755	8.3248	8.1305	10.664	7.5608	10.1351	9.4136	5.9117	6.5677	9.0543	10.5685	6.7849	6.7798	7.1087	10.2892	8.0236	8.2656	8.6418	9.4447	8.4082	10.7426	9.2876	5.4486	6.7278	8.7735
PF3D7_0600200.mrna1_1	PF3D7_0600200.mrna1_1;950	950	11.5979	11.4737	8.0282	12.3395	8.7927	7.1453	6.0583	6.2828	10.2662	11.7241	9.2473	9.6497	12.7428	8.7499	6.6321	6.962	7.1232	5.9844	5.375	8.6581	12.4271	7.2311	8.3763	13.0635	9.4564	7.4174	13.4771	5.7027	8.5572	13.2447	7.8239	7.9133	12.5658	9.8667	7.05	13.8915	7.5802	7.1468	10.4275	11.6741	4.6792	9.1698	8.3355	6.0706	11.869	7.3432	7.752	10.0217	8.9436	8.6236	7.7959	8.1372	7.2005	8.9251	10.6093	6.814	10.0812	5.9505	9.8269	8.0879	7.9598	7.9913	9.6801	8.0417	10.0431	7.5586	5.6966	6.2741	5.7871	10.0499	6.5486	9.4324	6.924	9.6212	8.0452	7.8822	9.1831	9.1003	8.065	10.8202	6.9614	5.7388	8.5475	8.8522
PF3D7_0600200.mrna1_1	PF3D7_0600200.mrna1_1;951	951	10.1394	9.9296	6.9209	10.9338	7.8348	5.4588	5.95	5.8232	8.9328	10.1631	6.7596	9.1327	11.3472	7.5018	5.5765	5.3259	6.2424	5.3434	5.4555	6.6482	9.5881	3.0755	7.88	11.8812	8.5414	5.3523	12.2204	5.2529	6.6398	11.1923	6.8203	5.2615	12.0327	8.8172	5.3323	12.5695	6.1855	6.073	9.7082	9.9701	4.4128	4.9995	7.0215	5.6539	10.4397	6.8728	6.2292	9.5583	7.9279	4.985	5.9745	7.7102	5.8475	7.6033	9.3605	6.1412	5.825	5.9507	8.6853	7.9118	6.8388	7.1291	9.2984000000000009	6.3365	9.393	6.5866	4.9402	5.0815	7.6203	8.7694	6.1426	5.7892	8.2436	8.4684	7.7818	6.4517	8.7689	8.3421	7.163	10.0896	5.946	4.3519	6.9067	7.5689
PF3D7_0600200.mrna1_1	PF3D7_0600200.mrna1_1;952	952	10.7005	10.3567	7.74	11.3219	8.1275	6.0706	5.8045	6.0496	8.964	10.6396	7.4546	5.8639	11.4166	7.844	5.8958	5.9095	6.2793	6.3661	5.745	5.9878	10.1866	4.0488	8.2799	12.1752	9.0372	6.4601	12.5956	5.1655	5.854	11.2954	6.0325	7.7163	12.2156	9.6495	5.4591	12.5244	5.436	6.8459	9.8937	10.6971	5.2192	5.4259	7.106	5.917	10.6352	7.1834	7.2337	9.4699	8.0108	5.3889	6.3205	6.8135	6.3851	7.7911	8.9084	6.3336	5.9314	5.5027	8.8061	6.5368	7.2339	7.2452	9.6364	7.0957	9.2302	6.4155	5.0742	5.7027	8.4019	8.8234	5.5154	6.3074	7.1801	8.7007	6.7376	6.9982	8.2429	8.5459	7.4463	9.9894	6.7195	4.8202	6.4665	7.6379
PF3D7_0600200.mrna1_1	PF3D7_0600200.mrna1_1;953	953	10.3589	10.1883	8.2132	11.2266	6.7833	4.8212	4.7698	5.5413	7.6177	10.7818	7.1409	7.0198	11.5799	7.034	5.8276	6.0501	6.5111	6.5276	6.7398	6.7589	11.3526	4.986	8.3203	12.1878	8.0443	5.4588	12.4744	5.3455	5.6499	12.8282	7.0201	7.619	12.1705	8.7902	5.9288	12.4639	5.6645	6.3963	9.8394	10.8213	4.504	5.9729	5.983	5.8701	10.6535	6.8993	7.8786	9.5187	7.8941	5.3733	5.4423	5.9973	6.5895	7.6234	8.7609	6.1365	6.5457	6.7388	8.4938	7.1935	7.2848	6.5412	8.3723	6.3468	9.2318	6.4163	4.8972	5.2091	8.5889	8.5518	6.8943	5.9146	7.6086	8.3905	7.833	6.8592	8.0501	7.418	6.87	9.9208	5.8349	4.9828	6.1536	7.6981
PF3D7_0600200.mrna1_1	PF3D7_0600200.mrna1_1;954	954	10.9826	11.4565	8.3617	12.0281	6.5141	5.8022	6.1006	6.378	7.6462	11.0483	7.891	9.0844	12.4163	7.217	6.3509	6.2771	6.7887	6.8736	6.2793	6.2432	11.5592	5.1707	8.1993	12.5475	8.5057	6.1687	13.1967	4.4229	6.4735	12.674	7.9671	8.2713	12.7035	9.4294	5.7708	13.0856	6.029	6.5814	10.3983	11.1313	5.2265	5.8455	7.7249	6.2044	11.3896	7.1368	6.8449	9.8732	8.7525	9.4895	6.4405	7.4839	6.7363	7.7347	9.3585	7.0737	6.4207	5.9126	9.4017	7.858	7.7821	7.1967	9.2033	6.7762	9.8098	7.0955	3.1953	6.1058	8.3867	8.9848	7.1304	6.4244	7.8516	9.1465	8.6146	7.2921	8.4758	7.7155	7.4354	10.14	6.6543	5.1144	6.6087	7.9164
PF3D7_0600200.mrna1_1	PF3D7_0600200.mrna1_1;955	955	10.5924	10.9395	7.1224	11.1661	6.3089	7.0201	6.1643	6.5975	7.5176	10.8679	7.2267	7.3423	10.9943	5.8158	6.6179	6.0363	6.8052	6.36	5.9993	5.9243	11.3595	5.266	7.9074	12.5094	8.6014	6.1603	12.6694	5.7565	6.5777	12.5626	7.3386	7.0889	12.2759	9.1922	6.4506	12.9204	5.7735	6.4938	9.7074	10.5368	6.3223	6.3498	7.5066	5.8407	10.1941	6.5342	7.367	9.8386	8.0059	7.0851	6.7991	7.5291	6.4624	7.5406	9.8047	6.6311	5.6519	6.2733	8.9859000000000009	8.1195	7.1061	7.1797	7.013	6.8813	9.132	6.8049	5.1485	5.3381	8.7447	9.2123	7.2109	5.5904	6.8324	8.5477	8.7535	8.9497	6.3407	7.5865	7.2775	9.8679	7.7409	5.1035	7.3153	8.3886
PF3D7_0600200.mrna1_1	PF3D7_0600200.mrna1_1;956	956	10.487	10.6859	8.4065	9.5912	5.527	8.0181	6.2649	5.3851	5.6551	10.2101	7.7071	8.0997	11.1884	4.861	7.7907	6.0938	6.7207	4.0268	6.6355	5.7724	14.0746	7.7439	6.9411	11.9071	8.0032	6.1309	12.1611	5.3309	5.7674	13.0146	8.5647	7.1564	11.8135	8.7383	6.717	12.2539	5.998	7.1597	9.6702	10.1717	6.4424	6.1737	6.8987	7.5849	9.8118	7.1122	7.195	8.9819	7.7525	7.5661	6.5534	7.4506	6.4904	7.0064	10.5362	5.7774	5.859	6.2658	8.7385	7.3941	7.4752	7.321	6.9029	7.8124	8.6363	7.1859	4.6017	6.8387	8.9738	10.7559	6.4846	4.7719	7.3131	8.4638	9.4774	8.3383	8.4239	7.3251	6.649	9.2762	7.5878	4.079	8.5784	8.5217
PF3D7_0600200.mrna1_1	PF3D7_0600200.mrna1_1;957	957	10.969	10.8909	9.586	11.2463	5.7501	6.9074	6.2726	5.7674	6.4211	10.822	7.586	8.0593	10.9002	6.7612	7.1097	5.7195	6.0045	6.3297	7.4844	6.2882	12.9191	7.6047	7.56	11.6553	8.4736	6.6915	12.205	6.3901	6.6449	12.9573	8.5864	6.9625	10.9533	8.6737	6.1024	12.6083	6.2724	6.3076	9.4871	10.5507	7.7802	6.2836	8.6769	7.092	10.287	7.8125	7.272	9.2259	7.7392	9.3669	6.8515	8.6721	7.0571	9.2865	9.8374	6.8076	6.0512	6.126	8.9493	9.1336	8.427	10.1461	6.154	7.954	9.9805	7.1163	5.2983	8.7138	8.1574	9.9564	7.9885	6.5679	8.6131	9.0223	10.3541	9.2008	7.8318	6.9591	8.7305	10.5877	7.489	6.0749	9.3454	9.1993
PF3D7_0600200.mrna1_1	PF3D7_0600200.mrna1_1;958	958	10.6582	11.1578	4.8181	11.6078	4.4854	7.8533	5.3716	5.5889	4.1977	10.7255	6.9531	5.0777	11.3344	5.1914	7.3422	5.2384	5.3477	4.7861	4.1408	5.5008	8.2867	5.2449	5.3477	12.0166	8.5829	5.7317	12.2704	5.3827	6.2672	7.398	5.7093	3.5323	11.7012	9.2078	5.1048	12.3458	5.9993	5.8397	9.1323	10.4093	4.5484	6.6611	7.0216	6.2845	9.3225	5.6857	6.2022	8.7668	7.8536	6.5226	4.6559	7.6633	6.3154	5.4604	6.2711	5.4063	4.812	5.7142	8.595	7.1495	7.1475	6.7663	6.0159	7.4069	8.6682	6.2147	3.5059	5.2059	7.0503	6.7891	5.6949	5.2902	6.6771	8.1364	7.5824	6.9606	7.8552	6.2061	7.2227	9.2987	7.0723	4.0807	5.2005	7.6125
PF3D7_0600200.mrna1_1	PF3D7_0600200.mrna1_1;959	959	6.1685	6.2876	6.2662	4.7004	3.6904	6.6193	4.6837	2.9891	3.6381	6.9436	5.8699	4.9439	4.5686	4.1391	7.1258	5.2319	5.218	4.3147	5.3586	6.4699	6.1033	4.5323	5.5308	5.7027	6.7339	2.9561	5.0631	4.7724	6.223	5.9989	4.7131	3.0566	5.7285	6.761	3.9709	1.9298	3.9681	4.925	6.3009	5.1152	4.7808	5.0286	5.5248	5.2683	5.0712	5.3702	6.7514	5.7787	3.7004	4.5311	5.4656	5.6097	3.7949	5.0755	5.332	4.1787	4.5311	5.1477	5.6401	5.9991	5.0717	7.5777	5.9074	4.6938	4.8723	5.4786	4.8089	5.5714	6.8202	5.0575	4.8273	4.6473	5.0691	5.7753	6.7729	5.3625	6.9036	5.5777	5.0631	4.3176	5.6974	2.9982	5.4202	5.7247
PF3D7_0600200.mrna1_1	PF3D7_0600200.mrna1_1;960	960	6.602	5.8063	4.6299	5.7065	5.5072	6.9329	5.3568	5.8097	3.0841	6.8918	4.5129	5.9679	6.5083	4.7618	6.7658	3.9495	5.0566	4.2891	4.9467	6.8544	7.7997	3.9709	4.7334	6.0879	5.6103	3.0772	3.7442	4.5951	6.2666	5.5689	6.0063	5.2052	5.8795	5.9754	5.1574	2.7719	3.6358	4.2668	5.4118	3.384	5.2517	4.9941	5.7325	6.2581	5.0063	5.5267	5.841	2.9336	4.017	3.845	5.6226	6.6273	4.1611	5.3778	5.1687	5.6843	5.4874	6.3546	6.6245	5.275	2.2957	6.4888	5.3034	4.7608	4.9203	5.7568	4.6542	5.9329	5.3667	9.769	4.7317	5.0794	5.6343	6.3043	6.0687	5.0989	6.6762	5.3169	5.7236	5.3726	5.7049	3.7137	5.3012	6.0734
PF3D7_0600200.mrna1_1	PF3D7_0600200.mrna1_1;967	967	6.6599	6.2114	5.6061	6.5458	5.0802	5.561	5.8921	4.9718	5.3505	6.8169	5.4538	4.5254	5.2441	5.5945	5.3216	6.188	5.1703	4.7306	6.5393	6.3043	5.4429	4.6949	5.4343	5.3646	4.7192	3.9126	5.2095	5.2257	5.1906	6.5842	6.5119	5.8492	6.1227	5.5738	5.1538	4.2342	5.1285	5.5913	5.1473	5.0712	4.6843	5.044	5.6005	4.9905	5.7618	4.991	5.3688	5.8696	4.6865	5.88	6.3434	5.2203	4.8374	5.6404	5.4205	4.6736	5.3927	6.152	6.2458	5.4835	6.4497	6.8202	6.0514	5.5708	5.2284	5.6699	5.6857	5.8074	5.6625	5.7584	4.9928	5.5033	6.1631	5.9456	5.7719	6.4731	6.6552	5.7949	5.5625	6.1283	4.8885	5.4548	5.3764	6.7925
PF3D7_0600200.mrna1_1	PF3D7_0600200.mrna1_1;968	968	6.7889	5.797	5.1156	6.2683	3.3785	6.0652	4.6141	5.2559	4.382	7	5.7109	5.8844	6.4063	3.0858	5.0272	5.0661	6.7918	6.3264	6.4793	5.7046	8.0825	5.0479	5.5392	5.292	5.5984	4.0339	5.8602	5.2071	6.3496	8.1085	5.6404	4.9891	5.3459	6.2034	4.2396	5.3872	4.6387	4.9805	5.9488	5.504	5.1027	4.6525	5.8914	5.4232	5.2118	5.7431	5.7779	7.2395	4.8465	5.2847	5.3381	5.7247	5.6795	6.5376	5.7549	5.7814	5.8301	5.6733	6.7133	5.6328	5.578	7.0214	5.9704	6.1024	5.1807	4.8714	5.5179	4.1659	8.6715	6.0836	5.1334	5.2079	4.4356	6.3736	6.8662	5.9004	6.8501	5.8352	5.8268	4.5122	6.1024	4.9074	5.9423	7.3968
PF3D7_0600200.mrna1_1	PF3D7_0600200.mrna1_1;969	969	7.9895	5.8557	5.2102	6.3593	3.851	5.0518	5.3107	5.2679	5.1428	6.3653	6.1064	7.4324	6.7965	2.9837	5.3409	5.2906	4.6588	3.9579	5.7557	5.1502	5.6639	4.8982	5.9322	4.8958	5.0566	4.073	4.5342	4.934	6.487	5.839	5.2931	4.2456	5.2304	5.6963	5.4043	4.0206	6.193	5.2044	5.1432	3.9955	4.6599	6.1729	4.6982	5.2211	4.9146	5.0228	5.9887	4.8079	4.6058	4.4809	6.0494	5.8086	4.926	5.6659	5.3016	5.2311	4.8644	5.9593	5.5236	4.6525	6.527	6.9819	6.2834	5.2055	5.6005	5.1264	4.6147	6.0559	5.7082	5.0909	4.9864	5.1346	6.0583	5.5005	5.6531	5.4376	7.0426	5.6843	6.0407	6.0418	5.3226	4.4886	6.2574	6.9797
PF3D7_0600200.mrna1_1	PF3D7_0600200.mrna1_1;970	970	6.472	6.1309	6.0581	6.7536	4.7247	6.0018	6.0641	5.3561	5.3205	6.6861	5.3957	4.7934	6.7158	3.9402	5.2028	4.8846	5.4353	5.2604	4.5613	5.1272	6.5283	5.4423	7.5767	6.5301	5.2215	5.0184	4.0951	5.537	6.4463	6.1092	6.023	7.447	6.3245	5.0272	4.9846	5.0514	6.5318	5.5379	5.8382	4.7208	5.5304	6.0522	5.029	5.3388	5.5577	5.4489	6.0479	5.7447	4.4925	6.1245	5.0103	5.1198	5.0505	5.0819	5.1064	5.359	5.0175	6.5136	6.3818	5.1934	5.5945	6.2928	6.374	5.0896	6.2139	5.1006	4.157	5.7835	6.7879	5.9322	5.0934	5.5543	5.3205	5.9944	6.7526	4.9547	7.1388	6.0494	6.437	5.3625	5.6488	5.6029	6.0492	7.903
PF3D7_0600200.mrna1_1	PF3D7_0600200.mrna1_1;971	971	5.8887	5.6949	5.3295	7.4274	3.7708	4.8048	5.3568	5.044	3.742	5.6977	5.7249	2.8074	6.9652	3.2898	4.101	5.2679	5.8919	4.9699	4.7772	4.6462	6.2828	4.986	6.1102	6.9638	5.4552	4.5699	6.5251	4.9653	5.5236	6.3058	6.5228	4.861	6.2848	5.8914	5.3896	5.4809	6.3873	4.9274	4.8176	4.8384	4.8629	5.5598	5.4145	4.8909	6.3897	5.6398	5.6232	5.6851	4.504	6.2983	5.7511	5.6073	3.669	5.9172	5.3792	4.7214	4.6938	6.3297	5.3409	5.8667	6.0152	6.1154	5.3074	4.796	5.3291	5.3995	5.0108	5.4656	5.2426	5.9208	4.278	5.5677	6.6925	6.2079	6.0483	6.0166	8.1286	5.1363	5.299	4.6876	5.0027	4.9537	5.8245	5.8696
PF3D7_0600200.mrna1_1	PF3D7_0600200.mrna1_1;972	972	6.3619	4.9832	6.1542	6.8437	4.7511	6.0343	6.08	3.957	3.3262	6.631	5.3334	6.8282	6.419	4.3909	6.0208	5.7219	5.4998	4.8364	5.5847	3.7279	6.441	5.1747	5.0785	8.1194	4.9588	4.2418	5.218	4.8777	6.8665	7.123	6.2244	4.582	7.7168	6.2286	4.0081	4.7371	6.5413	6.5895	4.6988	4.4692	4.784	4.3356	5.1493	4.1961	5.643	4.5002	5.1135	4.5311	4.4555	4.8161	5.3586	5.2475	3.7876	6.2093	7.5668	4.4222	5.436	6.314	6.9673	5.5674	4.7312	7.212	5.7968	4.6536	2.4803	6.5354	3.9184	5.1926	4.62	6.6972	4.8243	5.0005	8.2561	7.6053	5.6862	4.8615	8.0381	5.1977	5.8174	5.9057	6.0898	3.6182	5.5629	5.9059
PF3D7_0600200.mrna1_1	PF3D7_0600200.mrna1_1;973	973	6.6244	5.6241	5.9837	5.9602	4.645	6.0603	5.3937	5.7076	3.0444	7.4986	6.3056	5.1859	5.9138	4.3176	6.5758	4.5154	4.9477	7.8263	6.2508	6.2441	6.8519	9.4914	4.033	7.8563	5.3434	5.3764	7.2067	5.9639	6.6682	7.2385	10.4407	4.9736	7.4561	6.4983	4.0179	5.9474	6.3016	7.5362	5.7549	3.7027	5.1239	4.9146	6.4936	6.4653	4.8058	7.716	6.4048	5.6619	5.4532	6.0525	6.2972	6.2227	6.7926	5.6244	6.4472	5.8197	5.3114	6.5301	6.8059	3.9828	5.3459	7.1615	7.1301	6.2763	7.1752	6.3239	8.7139	4.9964	5.025	5.8716	6.218	4.7787	7.1185	6.0319	4.8807	5.9709	8.2897	6.4487	5.9442	7.5007	5.9732	8.6291	5.0215	5.9977
PF3D7_0600200.mrna1_1	PF3D7_0600200.mrna1_1;974	974	7.1807	5.9862	6.0559	6.9284	5.8627	7.1784	5.4165	5.696	5.1094	7.9266	5.5014	6.7879	5.6704	4.3096	7.0933	5.9317	5.8736	6.7225	6.8502	6.4421	7.7347	5.8369	6.0913	6.6196	5.9736	5.1811	5.2137	5.2016	6.115	7.2212	8.3657	5.5561	7.2593	7.0455	4.7814	4.7787	5.96	6.7309	5.5898	5.7344	5.1106	3.669	5.4386	6.1665	6.1649	7.1253	6.7703	5.7355	5.859	4.7814	6.2681	5.8629	6.1227	6.5953	6.2265	5.1127	5.3063	7.2342	6.2551	5.1305	5.076	7.7445	7.6819	5.565	6.5832	6.151	8.2105	4.7268	4.7613	7.1598	6.6229	5.1256	8.0353	6.809	6.7229	4.9732	8.4952	7.7025	6.42	6.697	6.0949	8.1288	5.503	6.4571
PF3D7_0600200.mrna1_1	PF3D7_0600200.mrna1_1;975	975	7.3485	6.0457	6.0909	5.5838	4.6444	8.5441	6.3528	5.6047	4.2242	7.3938	6.0233	6.5455	5.3544	6.0429	8.9835	6.1245	6.2743	6.2254	6.8685	6.3154	6.8166	6.6633	6.7546	7.5718	5.225	4.8987	5.2456	5.8605	6.833	7.4552	7.2018	4.0738	6.6604	5.8362	5.436	4.2464	8.1851	5.7782	6.2279	6.4321	4.9819	5.3802	5.8644	5.7975	5.2087	6.2401	7.2338	5.2865	5.8048	6.1162	6.4607	5.7687	5.8955	6.8353	7.1	7.0843	5.07	7.3366	7.2836	5.8432	4.9208	8.6574	6.8875	6.2242	5.295	7.0517	6.9905	5.213	6.3262	6.7237	6.3674	6.2767	7.3488	6.8323	5.7858	5.9293	8.4977	6.2061	6.5733	6.4788	6.641	5.3154	6.4772	4.903
PF3D7_0600200.mrna1_1	PF3D7_0600200.mrna1_1;976	976	6.6222	5.1424	5.4168	5.3438	5.8074	6.2196	5.6651	5.4256	4.6576	6.3243	6.339	8.9293	4.641	5.8061	4.6696	5.3572	5.1436	5.1218	5.9162	6.5053	6.242	5.537	4.5072	7.6102	4.2479	5.251	4.238	5.6865	6.2924	7.0501	6.9509	5.2898	7.3365	5.6197	5.3858	3.9882	3.6171	7.2568	5.9136	5.278	5.2521	4.2765	6.8657	6.2517	4.9011	6.5978	5.9702	6.5986	4.2327	5.7442	5.5491	7.0341	5.8587	6.558	6.889	6.0217	4.5759	6.774	6.0938	4.926	5.1408	6.2824	6.9438	5.8017	5.9444	6.578	6.3003	5.7276	4.2055	7.2077	3.2615	4.5638	7.7269	6.4474	5.8662	6.0483	7.1356	5.8667	6.6942	6.5826	6.1579	6.388	5.3834	4.8982
PF3D7_0600200.mrna1_1	PF3D7_0600200.mrna1_1;977	977	6.9522	5.704	4.4744	5.7131	4.8565	5.8171	5.0259	4.8948	5.3533	6.1196	5.2223	7.263	5.7377	5.7533	5.6665	6.1389	6.2369	4.3016	6.5091	5.5426	6.1993	4.2743	5.4947	6.5544	5.4786	5.511	4.9045	5.6602	6.4185	7.0959	6.4891	3.7203	7.1707	5.1719	5.8447	4.8768	4.8186	5.3597	5.7546	4.9959	5.4499	4.9612	6.1231	5.4998	5.6188	5.7645	4.8455	5.439	4.9727	5.9653	6.1841	5.6823	5.3726	6.9966	7.3578	5.4266	4.717	6.4167	5.9575	5.5295	5.2702	6.5926	6.1006	5.8644	5.06	5.9734	5.9193	4.4731	5.4131	6.987	5.7015	4.7323	7.716	6.114	6.0217	4.9986	7.7257	6.4346	5.8442	6.0199	5.4107	5.2798	4.6769	5.3049
PF3D7_0600200.mrna1_1	PF3D7_0600200.mrna1_1;978	978	7.6781	5.7274	5.957	6.5427	5.1227	6.5929	5.8184	5.6328	4.6439	6.3116	6.1673	6.2016	6.2703	6.0631	5.9982	6.1187	6.5259	4.4436	6.671	8.0458	6.8562	5.983	7.0237	6.9598	6.0978	8.6509	5.6636	5.4283	8.3068	7.1145	6.979	6.8429	6.8028	5.6591	8.7765	5.0103	6.1953	5.8507	6.6402	4.7944	5.8639	4.1554	5.3103	5.8637	5.9122	6.1729	6.4941	6.6454	5.1375	4.9575	7.6705	4.5198	5.1424	7.6481	7.3185	6.3663	4.8758	10.4248	5.8512	6.1743	5.2095	6.832	7.3856	6.3928	5.6372	6.1873	5.6594	5.1297	5.6499	6.9979	5.8582	5.1416	11.423	5.5656	6.1597	6.1675	7.869	5.2873	6.1803	6.2271	6.6376	5.8324	6.1475	5.5804
PF3D7_0600200.mrna1_1	PF3D7_0600200.mrna1_1;979	979	6.9498	5.691	5.9869	7.0321	5.6851	6.3542	6.1825	6.6629	8.2797	7.8623	5.8936	5.6971	6.9872	6.4951	6.8405	6.522	6.9752	8.0949	5.8161	6.1359	7.7469	6.4231	6.1532	7.3709	5.6574	6.3574	4.742	6.6196	6.2651	6.9661	7.756	6.2269	7.4217	6.702	6.0693	4.669	6.1404	5.3667	5.9584	5.1731	5.4735	4.3399	5.2052	5.4883	5.7522	6.2462	5.8405	6.8147	4.8197	6.1426	5.9605	5.9277	6.0027	7.7779	7.83	5.7727	5.5188	8.9738	6.1377	5.6511	5.746	7.758	7.0346	5.7597	8.918	5.917	5.3568	5.4696	10.382	7.617	6.0101	5.6221	9.4143	7.0828	5.739	6.0717	8.8116	6.6866	6.6632	9.4133	6.1252	5.6979	5.3799	9.9367
PF3D7_0600200.mrna1_1	PF3D7_0600200.mrna1_1;980	980	6.6294	5.3107	6.111	6.0963	4.1827	5.9222	5.9093	5.8094	6.2612	7.2102	5.947	5.319	5.0566	4.2965	6.6331	5.0272	6.3916	4.969	5.96	6.4148	7.9281	5.876	4.6294	6.9	5.2642	6.364	5.0968	5.8061	6.6561	7.6682	6.4126	4.6736	6.3171	6.4769	7.1195	4.7645	4.0435	6.2199	5.4761	4.2532	5.8652	4.7257	5.6568	6.581	5.842	6.9841	5.841	4.8792	2.8053	5.9782	5.504	5.4938	7.3848	7.5405	6.406	5.2754	5.5795	6.2336	6.5764	4.2149	5.8639	7.1841	7.4434	5.5204	9.3366	6.4681	4.9006	4.9869	4.8017	5.9498	5.2795	6.0347	8.3738	5.861	5.275	6.1775	8.0149	6.9397	6.8934	10.0352	6.8562	5.7837	6.8112	5.6097
PF3D7_0600200.mrna1_1	PF3D7_0600200.mrna1_1;981	981	6.4893	5.7192	5	4.7602	5.1449	5.5874	4.5441	4.9722	6.2887	7.5758	5.8706	5.2743	4.9345	5.822	6.406	4.5033	5.6159	4.4764	5.3494	4.8099	6.9404	6.0219	5.9378	5.8324	5.5345	8.834	5.9477	5.6559	5.6795	7.1484	6.7777	5.0794	4.855	5.6719	5.2075	3.0461	3.3306	6.2139	6.1601	4.3964	5.1485	4.7929	5.5928	5.1623	5.6215	7.4189	5.0725	6.1847	4.5838	5.1043	5.1735	5.8412	6.143	6.6358	6.7471	5.6314	4.6462	5.9528	5.5595	4.4548	4.5229	5.8696	7.1264	5.9362	9.9386	7.2497	6.1898	5.5823	4.6576	6.563	5.857	5.4915	6.7711	6.1671	5.8718	6.4625	7.6422	7.0313	7.2931	10.6372	6.9313	5.9131	5.1855	4.2008
PF3D7_0600200.mrna1_1	PF3D7_0600200.mrna1_1;982	982	7.5307	5.1985	5.6946	5.2075	4.5963	6.6743	6.5399	6.632	7.7816	7.7237	5.8968	6.8982	5.717	5.8607	5.9281	5.2675	6.3665	6.0587	5.3733	6.2016	8.4647	7.9793	5.9722	6.3142	5.846	5.8081	5.7401	5.7829	6.4273	7.9117	8.4746	5.669	7.0752	6.0301	6.4749	6.1999	6.5612	6.4522	7.3809	4.8475	5.5367	4.5759	6.0631	5.8186	6.0043	7.5572	6.4335	7.1895	4.7897	8.1762	5.9074	6.0038	7.0041	6.6706	6.1745	8.012	5.9649	5.8199	6.3493	5.9388	6.0904	6.903	7.8551	4.701	9.4662	6.1315	9.0259	5.5301	6.3416	6.8595	8.3411	6.0058	7.4923	5.594	5.7257	6.5193	8.438	7.6105	6.5758	10.2152	6.029	8.4824	6.9445	6.5487
PF3D7_0600200.mrna1_1	PF3D7_0600200.mrna1_1;983	983	9.0145	6.2075	11.0779	7.8504	5.5622	5.7605	6.3549	6.0181	7.5531	9.4063	6.3111	6.6428	7.6471	4.204	5.4002	6.5503	7.2567	5.1683	4.153	8.3788	5.9727	7.0519	6.0023	6.4005	6.3763	6.4167	7.001	6.0959	8.6682	6.9509	6.548	4.5336	6.7765	7.8495	5.0193	6.5022	4.9416	5.667	5.9809	6.3583	5.9637	5.5484	6.2042	5.4522	8.9065	7.0415	6.6765	6.6655	4.2456	12.3513	5.4931	5.9191	6.263	6.3381	5.6528	6.6847	5.1355	6.7043	7.1478	8.0658	6.1783	8.3297	7.6966	5.6893	9.3224	8.5308	7.5461	6.3514	5.8622	5.0712	6.5957	4.6456	7.4528	7.1451	8.3666	7.2046	9.1126	6.3971	6.6347	9.6172	8.683	7.543	6.7733	5.7858
PF3D7_0600200.mrna1_1	PF3D7_0600200.mrna1_1;984	984	8.4481	5.9277	9.6325	7.2609	6.9179	6.7278	6.5589	7.7408	8.695	8.598	7.3869	8.1547	7.1506	7.0711	6.2346	5.2032	7.4616	6.1946	6.7045	8.5391	7.2299	6.5472	8.2538	5.4627	6.1615	9.6353	6.6968	6.1805	8.6685	7.7054	7.2094	7.092	5.7509	6.9165	8.7607	6.5686	5.6401	6.4207	7.8569	7.2513	8.9529	5.3844	6.7085	5.9561	7.3848	7.0815	6.9494	8.368	6.2145	12.3217	6.489	6.2776	6.7428	6.2439	7.2863	5.1518	6.0363	9.5425	6.142	5.9903	5.8951	8.3868	7.5057	5.8281	10.1921	7.1693	6.7238	5.7988	6.7283	6.5395	5.8792	6.8241	9.9277	6.9719	6.9211	7.1603	9.3805	7.5959	8.092	10.6003	7.7588	6.5143	7.2291	5.9502
PF3D7_0600200.mrna1_1	PF3D7_0600200.mrna1_1;985	985	8.2803	6.5484	8.7247	6.4757	6.1064	6.2613	6.5892	7.0632	8.3474	8.2827	6.85	7.4176	6.0951	6.1451	6.8429	6.3649	7.305	5.4303	6.0802	8.4412	7.3829	5.6738	5.2468	5.6516	5.2739	5.7371	6.0913	6.0813	8.1109000000000009	7.8119	6.7159	5.4356	5.4634	6.7586	6.1957	6.7159	6.4114	6.8441	8.4562	6.5676	8.8354	4.2876	6.2422	6.3792	6.4179	7.5135	6.6785	8.0492	6.9919	12.5992	5.6349	6.8025	5.4845	7.2107	6.6048	5.3118	6.0522	5.8125	6.151	6.8855	6.4433	8.2859	7.91	5.8061	9.9263	6.8466	6.6682	6.3768	7.5028	6.8342	6.5287	5.5094	7.4532	7.1022	7.5466	7.5956	9.2964	7.5106	7.2931	9.1058	7.4718	6.5477	7.8521	6.0123
PF3D7_0600200.mrna1_1	PF3D7_0600200.mrna1_1;986	986	8.052	6.105	10.1602	7.1721	5.72	6.7833	7.1059	6.5679	7.9596	8.2351	6.0902	7.218	6.9722	6.2163	6.9195	5.6764	7.1876	6.0932	5.8314	8.4	7.7361	6.351	6.5966	5.9928	5.839	7.1141	5.7477	6.6389	8.5611	7.8984	7.1629	5.2242	6.4578	7.3682	6.1483	5.8587	5.9246	6.2338	8.1832	5.8892	8.3341	5.4229	6.4681	6.8372	6.8652	7.4947	6.6648	8.7554	6.1379	12.0784	6.3382	6.8673	6.7682	7.0941	6.4617000000000004	5.3558	6.3546	6.7521	5.942	6.9362	6.432	8.0453	7.4069	5.8339	9.3606	6.4234	7.462	6.2608	5.8215	5.8726	5.8814	6.5983	7.44	7.2242	7.4771	7.0363	9.4772	7.4292	8.3758	10.1997	7.4987	6.2277	7.2099	5.9477
PF3D7_0600200.mrna1_1	PF3D7_0600200.mrna1_1;987	987	8.0169	6.3853	8.6488	7.5093	5.3103	6.8172	8.3851	7.0973	7.4573	7.7882	6.3241	6.6775	6.7584	5.3802	6.4351	10.5445	6.7739	5.5901	6.2555	7.462	8.3972	6.7075	5.4499	5.7104	6.1285	6.3158	6.8215	6.5223	7.7886	7.487	6.988	4.7533	6.0483	6.151	5.2761	5.6699	6.4487	8.1907	8.8617	5.5435	7.3995	5.0334	6.288	7.0271	6.1342	6.7282	7.9933	8.669	5.6156	11.1603	5.7268	6.3468	6.0047	6.3724	5.8958	5.5279	5.9871	6.9456	5.7487	6.3567	5.8822	7.6185	7.8575	5.8316	8.998	6.6535	6.5133	5.2608	6.3368	6.4743	5.3723	5.4767	7.839	7.6336	6.7862	7.2545	8.9785	8.218	6.7207	10.0397	7.0525	6.0072	7.0206	7.1027
PF3D7_0600200.mrna1_1	PF3D7_0600200.mrna1_1;1000	1000	5.8342	6.0667	4.846	5.4591	5.1619	5.4568	4.9523	4.4867	2.9579	6.0613	6.0244	4.3909	5.5774	3.7388	4.9364	4.3985	5.8924	4.1408	5.2657	6.2059	6.2458	4.6135	4.3785	4.1194	4.669	4.706	3.6882	4.565	5.5027	6.2572	5.3971	3.7159	4.7279	4.0036	5.0695	4.5814	5.5364	4.99	5.3183	4.3618	3.025	5.8814	5.5195	4.7377	4.4588	5.8639	6.6535	5.0112	4.4529	3.4476	4.7639	5.745	7.8592	6.1965	4.6536	3.7388	7.41	5.2769	4.7772	4.1675	4.4195	6.2972	6.1117	5.8212	4.4995	5.522	4.2972	5.5357	5.3103	4.9397	5.4919	6.4951	5.2203	5.4696	5.4857	3.9165	7.0869	5.3473	6.1359	5.3981	4.9579	4.2055	5.353	6.011
PF3D7_0600200.mrna1_1	PF3D7_0600200.mrna1_1;1001	1001	6.1473	6.1254	5.8209	5.3778	4.4561	5.6899	5.6061	2.8298	2.4828	5.9672	5.7425	5.2388	4.7371	4.9565	5.8753	5.1445	5.1522	5.1671	5.3705	5.9196	11.0092	5.0687	4.9312	3.5286	4.8222	3.6792	4.1085	4.6792	5.7653	10.9489	6.0418	3.585	4.0583	5.1875	4.7949	2.6508	4.8319	5.1755	5.8084	5.1918	4.6082	4.7724	5.4057	4.3547	4.6404	3.9079	5.8086	5.5185	4.9727	4.9369	5.3052	5.0605	8.0125	6.0317	5.5945	4.5317	4.8293	6.0657	6.3172	3.373	5.5765	7.5326	5.9184	5.7936	4.3568	5.3937	5.3792	4.8758	5.1359	6.2114	5.1807	4.4601	5.7323	6.1815	5.4709	4.8032	7.204	5.9241	5.1465	4.8943	6.1169	2.9745	4.6165	6.2634
PF3D7_0600200.mrna1_1	PF3D7_0600200.mrna1_1;1002	1002	6.3354	6.1365	5.5008	5.0255	5.5432	5.7079	6.2267	5.4532	5.5264	6.2279	6.3076	5.1894	5.2746	4.9098	4.9598	5.1436	5.0514	4.8822	5.8146	4.842	12.1053	4.0772	5.4376	5.218	5.1839	4.3009	3.8797	4.765	6.5786	10.4089	6.1757	5.7211	5.7782	5.1871	5.2578	3.4803	4.7236	5.5732	5.5264	3.4867	4.0496	5.1396	4.6781	5.3498	5.3291	5.5295	6.5322	5.6545	5.1387	4.9011	4.8273	5.3205	5.1416	5.8992000000000004	5.7629	5.0117	5.1231	5.9045	5.0695	5.0717	5.3628	5.9946	6.4251	5.5659	3.6147	6.3987	4.4443	5.6929	5.3512	5.1623	4.6433	6.2348	6.3581	6.3868	5.3957	5.4767	7.0796	6.0892	6.4155	5.4581	6.5989	3.8063	5.5622	5.7054
PF3D7_0600200.mrna1_1	PF3D7_0600200.mrna1_1;1003	1003	6.8343	6.472	5.3809	6.1695	5.6395	6.1305	5.218	4.211	4.5008	6.9278	5.9528	6.1615	5.8283	5.5364	5.5762	5.2254	5.7629	4.6616	5.6079	6.3702	7.1704	4.9098	7.6776	5.1069	5.7721	4.3854	4.408	4.8866	6.5977	7.559	6.5919	7.1167	6.0676	5.541	5.2373	4.1408	5.1485	6.5632	6.377	4.8074	5.441	5.4456	5.044	4.5329	6.4472	4.9509	6.8067	6.7302	5.2487	6.6179	5.7764	5.4131	5.4022	5.6473	6.2653	5.6545	5.3933	6.8629	5.2784	5.1106	6.0764	7.0067	8.7408	4.9919	5.4303	6.5262	3.7181	5.4588	6.1062	5.9033	5.8437	5.846	7.2348	6.842	5.8709	6.1404	7.8085	8.5223	6.4114	6.2307	7.1843	5.7249	6.7661	7.1771
PF3D7_0600200.mrna1_1	PF3D7_0600200.mrna1_1;1004	1004	6.5604	6.3415	5.4489	5.3809	6.833	5.585	5.3579	4.5204	6.5922	6.2192	6.5248	6.1391	5.0909	6.8104	5.9453	5.4673	5.3868	5.2943	6.3612	5.8209	7.5008	4.2675	5.8545	5.0206	6.6571	2.1538	4.9791	5.8349	7.0472	7.637	6.9267	5.1164	5.8992000000000004	6.6334	4.0712	4.4938	5.7153	6.0081	5.9814	4.272	4.8369	5.517	5.7661	5.2559	6.522	6.2867	6.6456	6.6282	5.709	5.6496	5.3165	6.2819	6.3377	5.6579	6.825	4.975	4.6415	7.6539	6.4666	4.1859	5.602	6.2311	8.7561	5.9984	5.5065	7.1407	4.6433	5.9138	5.7918	7.1012	5.7724	5.6676	8.0386	7.2489	5.025	6.0275	7.3934	7.491	6.5537	5.6177	7.3276	4.5558	6.2091	5.9284
PF3D7_0600200.mrna1_1	PF3D7_0600200.mrna1_1;1005	1005	7.5998	5.5173	6.6513	6.5661	8.8276	5.7018	4.8846	5.4812	7.5432	7.6491	5.93	7.0179	5.3947	9.1898	5.6679	6.0982	5.281	4.99	5.3484	8.5052	8.7999	6.0424	7.201	8.2737	7.6363	4.3785	5.7735	5.5398	8.745	8.0818	7.336	7.3837	8.1575	8.4926	5.8268	4.995	6.0186	6.2449	8.9266	6.5607	5.463	6.079	6.4406	4.0277	6.2361	5.5503	6.6889	9.4142	6.353	9.4765	6.1056	6.7849	8.3232	6.984	7.1271	5.5616	6.6418	6.7454	7.129	5.8672	6.2159	6.5306	13.1024	5.0955	4.9896	6.5981	4.3462	5.2196	4.7323	7.9988	6.5091	6.6933	9.0771	8.5126	6.2887	7.5269	8.3619	10.8364	6.6774	6.7621	7.2714	6.4762	7.4873	5.4767
PF3D7_0600200.mrna1_1	PF3D7_0600200.mrna1_1;1006	1006	8.1892	5.7336	6.7289	5.7065	8.1924	5.3892	5.4816	5.6366	8.3826	8.3127	6.7244	8.0039	5.6536	9.0942	6.097	5.803	6.4094	6.6163	6.1601	7.61	10.099	6.7732	5.6401	8.8321	8.1836	5.4353	6.5068	5.9317	7.8004	10.8915	7.4927	4.9269	8.6135	7.6807	4.5298	5.1014	6.9592	6.2572	11.7203	5.1152	5.78	4.9598	8.5386	10.7247	8.452	7.0353	6.9088	11.8062	5.6401	10.1807	5.155	7.1285	9.9745	6.8684	7.7674	5.3834	10.1826	6.9772	7.0231	5.739	5.4825	7.6767	11.9641	5.7549	6.0448	8.6565	4.4216	5.9934	6.9729	7.8702	6.2422	9.9482	8.4263	7.861	6.0135	6.3717	8.6362	11.177	7.3665	6.8144	8.159	4.8535	6.7645	7.0783
PF3D7_0600200.mrna1_1	PF3D7_0600200.mrna1_1;1007	1007	9.5568	7.7241	6.1243	6.9544	6.4343	6.6799	6.0275	6.2798	6.0043	10.2017	6.5209	7.2931	7.2508	5.7605	7.9632	7.3383	5.5033	5.852	5.8585	7.9595	8.5681	6.5764	6.7605	8.1174	6.0112	4.1309	5.6721	6.9022	8.1129	8.8086	6.151	6.4158	7.9267	6.5566	5.7735	4.2133	5.9885	5.9324	10.0645	6.8455	6.5432	5.4552	6.0978	7.5999	8.5575	6.3896	7.2787	9.8782	5.2917	7.2784	5.5577	6.0873	7.5823	7.2653	7.5491	6.1869	7.9261	7.1087	6.6209	5.8907	6.1713	6.8595	8.7013	6.2776	6.3724	8.0067	6.0496	6.4248	7.432	8.497	5.3726	7.0813	7.0842	6.0966	6.4883	6.8797	7.0587	8.6635	6.5364	6.4496	7.5139	6.3847	6.3947	7.8872
PF3D7_0600200.mrna1_1	PF3D7_0600200.mrna1_1;1008	1008	8.0599	6.7038	6.8725	7.1095	6.2227	5.811	7.166	6.142	7.4077	8.5992	6.6076	6.6782	7.2093	6.1256	6.3828	6.3884	6.7192	6.6008	7.1611	7.5784	6.7719	7.132	6.2752	7.6748	7.3381	6.4474	6.3521	7.0443	7.993	7.8587	7.4983	6.7761	7.6531	7.0312	6.8194	6.812	6.7819	6.6201	6.8142	6.2215	6.8727	6.3637	7.1964	6.8454	6.8612	7.1501	7.0792	7.2066	6.2472	7.537	6.5367	6.5931	7.8132	7.4079	7.0839	6.2557	6.2668	7.3277	6.4543	6.5152	7.169	7.5701	7.797	6.9972	6.8199	6.8669	6.4471	6.6731	7.2192	6.5908	5.8081	7.1905	7.0718	6.8814	6.982	6.8367000000000004	7.2003	7.6041	6.928	6.4764	6.9967	6.6032	6.6721	7.7924
PF3D7_0600200.mrna1_1	PF3D7_0600200.mrna1_1;1009	1009	8.3579	7.1821	6.5418	6.5166	5.7511	6.7331	6.4687	6.8174	7.2223	8.5928	7.6125	7.3589	7.831	6.6666	6.537	7.0497	6.5932	6.4398	7.3813	7.6552	6.472	6.8025	6.8972	7.8205	6.5279	5.7621	6.2453	7.8336	7.7171	7.601	7.2262	5.5002	7.5941	6.5881	6.3343	6.6779	5.243	5.347	6.8198	7.2565	6.8714	6.7562	7.1537	7.4229	8.0371	6.9205	6.8349	6.4759	5.9388	7.2873	7.3005	7.384	7.0299	7.5598	7.0198	6.8319	6.052	6.9092	6.7716	6.6178	6.8901	7.3417	7.905	6.6428	6.3491	8.0574	6.3001	6.7385	8.1005	7.1843	6.2248	6.5498	7.0996	6.2529	6.3667	6.3719	7.075	7.6189	7.026	6.8467	8.6665	6.9237	7.1535	7.9721
PF3D7_0600200.mrna1_1	PF3D7_0600200.mrna1_1;1010	1010	9.2022	6.7162	7.2838	6.8374	7.1599	6.9249	5.8587	6.8384	7.0102	9.2406	6.996	7.1206	6.2651	7.1116	7.5534	6.5	5.9964	6.4898	6.9134	6.8455	7.9031	6.5524	5.0032	10.0774	7.9698	6.4853	5.434	6.1087	6.7216	8.6778	6.4806	5.3771	9.5561	8.3975	7.0003	5.9013	6.5258	6.3796	7.0626	5.6317	6.6836	6.9044	6.247	7.6263	8.5699	8.2261	7.5389	6.5844	5.3579	7.8839	6.384	7.249	6.9612	6.8254	6.6886	6.9937	5.7777	7.7756	5.9944	5.8792	5.8873	7.116	10.0215	6.3109	5.1795	8.9695	4.1127	6.1544	8.6538	6.8918	6.2163	6.0233	8.6443	7.3872	6.609	6.0715	7.9113	8.9813	7.2998	6.8779	8.8019	6.1701	6.9392	8.3323
PF3D7_0600200.mrna1_1	PF3D7_0600200.mrna1_1;1011	1011	8.3585	7.2217	5.8032	7.154	5.6439	6.6764	5.7471	5.7123	6.211	8.1994	6.9385	7.1761	7.2663	5.7098	6.7986	6.7929	6.0596	5.7282	6.9652	6.7688	6.3514	5.4489	6.8245	8.6798	6.9073	6.5273	5.6879	6.6545	7.7171	6.9591	6.4986	6.6311	7.5664	7.9342	6.2104	5.6026	5.4453	5.8035	7.3092	6.5404	7.2172	5.6633	5.7293	6.8574	7.6231	6.5638	7.3812	7.3693	6.4555	8.6344	5.1831	6.6788	6.3517	6.8388	6.5119	6.4444	5.527	7.5904	6.6036	6.1473	5.6171	7.6396	9.0384	6.7478	6.3196	8.2208	6.1035	6.9424	9.6537	7.1745	6.0016	5.669	7.5945	6.3341	6.2477	5.8535	7.8526	8.3727	6.7082	6.2863	8.3005	5.3248	7.167	8.8613
PF3D7_0600200.mrna1_1	PF3D7_0600200.mrna1_1;1012	1012	8.3735	5.842	6.0391	6.6714	5.1119	6.5064	5.0993	6.0437	4.4141	7.7796	5.8718	6.2561	6.6405	5.8914	6.4187	6.1944	5.7344	5.0009	5.9138	7.0127	6.6428	5.8273	5.859	8.7902	7.3631	5.9284	4.9727	6.2915	7.1866	7.0895	6.5118	4.9392	8.6034	7.5251	5.7452	5.7892	5.3861	4.6747	6.5353	6.3248	5.9674	5.3719	6.2034	6.3935	6.9075	4.729	6.5902	6.094	6.7458	7.6755	5.8765	6.3377	5.6427	6.5317	4.9435	5.2005	5.4509	6.1332	6.1839	5.1743	5.5116	7.1763	8.495	5.6453	5.2215	7.0216	5.7748	6.7888	10.8528	6.5494	5.4479	5.4676	6.6234	7.3057	6.8301	6.78	7.3531	7.6721	5.9201	6.8094	7.1242	5.4376	7.3718	10.8045
PF3D7_0600200.mrna1_1	PF3D7_0600200.mrna1_1;1013	1013	8.1031	5.7203	7.0176	6.4712	6.6578	5.5865	6.5037	6.2675	6.9572	7.7361	6.6231	6.807	6.9995	5.5601	4.5423	5.7623	6.4039	5.3537	5.488	8.1628	6.1953	5.8792	7.4306	8.2283	7.8449	5.6736	4.7203	5.9628	7.5621	7.0151	6.387	5.9821	8.15	7.7012	5.9692	5.2334	5.2126	6.2668	5.9551	6.3163	7.1388	5.7882	5.1827	6.377	7.5836	5.9575	6.0433	7.2515	5.6305	7.193	5.3341	5.6918	6.0892	6.6823	5.6556	4.8826	5.6915	6.4286	5.5807	6.1469	5.6226	7.2564	7.8937	5.6548	6.246	8.4229	4.5292	7.0073	9.1993	5.6551	5.9326	6.3091	6.6921	5.825	6.6927	5.6041	7.5524	7.4801	6.7245	6.8215	8.3298	5.5351	6.9904	9.6923
PF3D7_0600200.mrna1_1	PF3D7_0600200.mrna1_1;1014	1014	6.4097	6.1765	5.5868	5.5432	5.1094	5.2079	5.191	5.7266	4.5826	6.7325	6.2858	4.3813	5.408	3.7366	5.7581	4.8654	5.4979	4.6854	4.8615	6.7925	5.5948	6.1514	4.8768	6.3684	6.2638	4.6792	4.1424	4.2578	6.9339	6.1583	6.6628	5.0605	6.9438	5.7162	5.0968	3.1293	4.9074	4.9982	5.5886	4.9184	5.2895	4.1268	5.5304	6.0352	5.2675	5.2728	6.6744	7.9982	5.3916	5.8482	5.1189	4.9203	4.2095	6.4058	4.9625	4.1052	6.0014	6.3221	5.4835	4.5192	5.6576	5.1579	5.6229	5.7605	5.2589	7.1327	4.6576	5.9986	9.0089	4.4067	5.3695	4.2787	6.3698	5.3183	6.1127	5.1436	7.5661	7.163	6.8618	5.2909	7.0157	4.1218	5.969	8.8596
PF3D7_0600200.mrna1_1	PF3D7_0600200.mrna1_1;1015	1015	8.6874	10.4992	6.0459	5.879	5.6467	5.4323	5.3067	5.4692	4.757	8.4243	5.572	7.9092	6.3583	5.1867	5.7131	5.5447	4.9946	5.1293	6.378	8.9184	6.6778	6.2357	5.4216	7.8207	6.1096	6.565	5.0921	5.5847	8.2531	6.1264	7.0428	4.0479	7.233	6.0676	5.7142	4.852	4.5521	6.6981	7.1986	10.9793	7.6115	5.155	5.649	5.8733	7.041	6.3049	6.8754	7.0183	3.7071	5.7674	6.1052	6.435	6.4067	11.1309	5.8071	4.8649	5.4637	5.3438	5.4906	5.1631	5.1583	6.4814	8.6579	4.3498	4.9284	5.953	4.7274	5.9722	3.441	7.4532	4.1906	5.2998	6.5853	6.4762	3.9991	6.6799	7.7701	7.5457	6.0092	6.4276	5.804	5.6938	6.2645	5.3074
PF3D7_0600200.mrna1_1	PF3D7_0600200.mrna1_1;1016	1016	7.3604	8.6056	6.2856	6.2255	5.3896	6.0641	5.7684	6.0768	4.5892	7.431	5.8587	5.4145	6.6138	5.106	5.1875	4.7148	5.857	5.0488	4.4938	6.0498	5.9243	5.323	7.6441	6.9155	4.4764	6.8439	2.2048	5.3861	6.9988	6.1081	5.9352	7.9315	6.497	6.1274	5.3445	5.1703	4.5993	5.3951	5.7952	9.6507	7.1697	6.0678	5.3885	6.3374	6.363	4.7887	6.2898	6.6103	4.859	6.4928	5.6954	5.7396	8.1215	10.4896	5.7388	5.3607	5.0334	5.8143	5.561	5.9362	5.7129	6.8748	6.7534	6.4009	5.3165	3.9973	8.0218	5.9141	8.559	5.5392	5.2555	5.0483	7.049	5.2319	5.8071	5.8758	7.2779	6.3005	6.6088	6.3956	4.5236	8.2908	5.8607	8.8883
PF3D7_0600200.mrna1_1	PF3D7_0600200.mrna1_1;1017	1017	6.5762	7.1094	5.6308	5.299	5.0921	5.8515	5.5907	4.2141	4.8763	6.7193	4.7623	5.1206	5.8912	5.503	5.3406	5.8768	4.9231	5.4383	5.8824	6.8934	6.5616	5.9425	5.6218	5.7793	5.3306	5.6047	2.9355	4.6235	6.4967	5.098	6.304	6.2172	5.7777	5.6696	4.1562	4.6999	5.6156	5.6687	6.5149	7.6357	7.4041	6.0609	4.841	5.332	7.1263	4.2063	4.9317	6.1506	5.0378	5.6685	5.4219	5.3161	5.0717	8.0515	5.1918	5.6823	5.126	5.1164	6.0734	5.3255	5.9704	5.7549	4.706	5.6346	5.578	4.9236	6.4051	4.9054	6.6966	5.2843	5.0934	5.0241	6.0693	4.8151	5.9376	6.292	6.0241	5.9385	6.4227	5.6531	5.0188	6.1012	5.6545	7.1089
PF3D7_0600200.mrna1_1	PF3D7_0600200.mrna1_1;1018	1018	6.4415	7.0619	5.4433	5.6673	5.211	5.8268	4.8909	3.5668	4.1611	6.2532	4.4744	4.0849	5.4276	4.9681	5.1379	5.7323	5.3961	2.9782	5.3646	6.4041	6.295	4.9814	4.7597	5.5087	4.8885	5.8184	5.2176	5.4647	6.5494	5.4243	5.5336	5.1783	6.2166	4.9131	6.2549	3.5361	4.2001	5.8562	5.4148	6.9873	7.3135	3.8807	4.8053	4.5129	5.4019	4.796	5.3352	5.1603	4.985	4.466	5.2141	5.4925	2.1603	7.2858	4.5435	4.784	3.9579	5.7692	5.5484	5.4111	6.0706	5.7983	5.4094	4.266	4.9891	5.6542	5.9181	4.4229	6.4448	5.1396	3.497	5.8807	6.7386	5.0648	4.5625	6.0244	5.7129	5.4666	5.9745	5.5401	5.318	5.1334	5.2327	7.4231
PF3D7_0600200.mrna1_1	PF3D7_0600200.mrna1_1;1019	1019	5.888	6.2974	5.6817	5.3906	4.2365	5.5689	5.5527	4.7892	3.7071	5.4019	4.4581	4.2327	5.5185	4.4899	4.3306	5.5053	4.2479	3.8748	3.7856	5.8122	6.2926	5.667	4.7887	5.8035	4.6328	6.2188	5.3885	5.5201	6.2555	5.9409	5.1803	4.4449	6.394	4.7263	6.1771	3.3391	6.0159	4.9122	6.0157	7.1542	8.6443	5.044	4.2464	4.5242000000000004	5.1526	4.6206	5.8442	6.5454	4.4012	4.1227	4.6982	4.7814	5.1156	7.2355	5.0665	5.2772	5.5619	5.2005	5.2365	4.8669	6.0472	6.4436	5.033	5.4754	5.0815	6.052	5.2196	5.845	5.6631	4.6747	4.4087	4.373	5.9885	5.3063	5.2048	5.6761	6.3978	5.5475	5.3363	5.9651	4.3999	4.925	5.6067	6.8142
PF3D7_0600200.mrna1_1	PF3D7_0600200.mrna1_1;1020	1020	6.3773	7.4448	5.4525	6.1297	6.3723	5.7331	4.2608	4.6971	4.1252	5.8709	5.3785	5.8311	5.4686	2.4033	4.6854	5.1599	4.6713	4.0781	5.2153	6.4785	5.7393	5.9307	5.5301	5.4591	5.2653	4.2728	4.0321	5.5853	6.5286	6.4012	6.6447	4.9411	6.0953	5.7479	3.1489	4.8161	5.4611	5.4519	5.3743	8.4606	9.4052	4.5317	4.6775	4.2234	5.2731	5.1387	5.7317	5.1558	4.594	6.8994	5.5295	5.5996	3.848	8.2507	5.6761	5.6761	4.9303	5.3494	4.7698	5.3709	6.5395	7.0224	5.5188	4.847	5.4509	5.9667	7.292	5.2468	6.3537	5.4101	4.0738	4.4383	5.7164	5.0514	6.1375	6.4827	6.0358	5.3621	5.7787	5.4182	5.1334	7.3533	5.946	6.7249
PF3D7_0600200.mrna1_1	PF3D7_0600200.mrna1_1;1021	1021	6.2587	5.9565	5.3944	5.7743	4.6223	4.7071	6.2472	4.6508	5.6381	5.8104	5.1811	5.9556	5.1039	3.0531	5.5097	5.441	5.121	3.269	6.2036	6.9453	6.0704	6.3851	5.263	5.0887	5.4696	5.3074	4.2487	5.093	6.4046	6.0177	6.758	4.8278	5.62	5.4273	5.6559	4.9864	3.857	6.0836	5.1189	7.2968	8.6307	4.7986	5.3194	4.6977	5.1436	3.9791	3.7431	6.1725	4.4575	5.4986	5.2399	4.9923	5.0596	8.3327	5.0179	4.9103	5.6848	5.4492	4.4951	3.6668	6.1066	6.2455	5.1318	4.7903	2.2987	5.2791	6.7931	4.5435	7.447	5.0184	5.0303	5.0369	5.8497	4.8243	6.2038	5.6355	6.3377	5.4709	6.7424	6.1256	4.0295	6.1871	4.8856	7.1123
PF3D7_0600200.mrna1_1	PF3D7_0600200.mrna1_1;1022	1022	6.6972	7.3632	4.6194	5.7748	6.2561	6.1083	5.0317	3.5607	5.1309	6.3861	4.6369	4.4995	5.2071	4.5552	5.3187	5.0325	6.0648	3.6993	5.5795	6.8721	6.4381	6.1665	5.2016	4.7312	3.9079	4.375	5.5236	4.7714	6.5645	5.4896	6.2188	4.8415	6.2785	4.516	5.0188	3.8176	4.4854	5.8283	5.0422	7.2629	7.413	4.033	5.4009	5.8339	5.3366	4.6938	4.5311	5.6415	3.2032	4.4175	5.6733	4.8639	2.272	7.8804	5.3806	4.3147	4.4482	5.6988	6.1737	4.8384	6.192	6.1967	4.7735	5.4679	5.3733	5.2319	5.7863	5.6384	7.0712	4.6294	4.1465	5.2024	5.9584	5.07	5.328	6.4085	6.519	6.047	6.5105	5.6625	4.8654	6.5133	5.887	7.8585
PF3D7_0600200.mrna1_1	PF3D7_0600200.mrna1_1;1023	1023	6.6388	8.1897	6.0809	5.4124	6.3103	5.706	5.8787	4.6369	5.3568	6.3487	5.1583	6.2184	5.0383	5.6389	5.5301	5.5342	5.383	4.6854	6.0564	6.4692	5.8753	6.1287	5.4692	5.4403	6.0995	4.8495	4.1177	4.8156	7.1293	6.1841	6.2709	5.6719	5.5226	5.8987	4.3937	4.4436	4.7845	6.1137	6.3187	8.2293	9.3927	4.8006	5.2254	5.5179	5.9658	5.2024	5.51	3.9355	4.7745	5.5756	5.6562	4.0135	6.0712	9.0669	4.8625	5.6599	4.854	6.1326	5.4851	5.4396	5.7002	6.4767	4.8192	5.4951	5.1671	5.4699	7.4901	5.2555	7.9297	4.1069	5.6115	4.8968	6.3796	5.9791	6.0157	5.9789	6.5609	7.0927	6.772	5.3913	5.4591	7.457	6.2055	8.4103
PF3D7_0600200.mrna1_1	PF3D7_0600200.mrna1_1;1024	1024	5.9695	7.328	5.7328	6.0155	5.4867	5.4643	4.557	5.6522	4.7533	5.7296	5.9809	3.7897	4.9509	4.0224	4.8058	4.6792	4.9937	4.5478	5.5084	6.9548	6.1497	6.2778	5.7447	4.8435	5.3331	4.4925	3.6781	5.2615	6.9619	5.5638	6.5572	5.8283	5.4902	5.2957	4.8374	4.204	4.7623	5.5696	4.0241	8.2269	9.358	4.4046	4.8104	4.9231	5.2653	5.3837	5.9004	6.4739	5.3951	5.6314	4.6571	4.6082	3.7876	7.1945	4.4957	4.9208	4.4162	5.8649	5.696	5.2311	6.1942	5.9986	4.6696	5.1477	4.9542	4.4854	6.9336	4.6363	7.1175	5.2521	4.9598	4.4673	6.203	4.6147	5.8634	5.4313	6.143	5.61	5.6305	5.8507	5.4754	5.8192	5.4509	6.1322
PF3D7_0600200.mrna1_1	PF3D7_0600200.mrna1_1;1025	1025	6.0016	5.7474	5.1807	5.5148	5.7642	5.5951	4.1763	5.2242	5.157	6.0168	5.5922	4.2157	5.7549	4.5248	5.7808	4.8017	5.4578	4.3632	5.1671	6.9644	5.9962	6.4494	5.9288	6.6023	5.4097	3.9021	4.4135	5.3078	6.6727	5.9889	6.453	5.7626	6.3083	5.1056	2.9709	4.2157	5.1953	4.9355	5.3899	5.272	7.4789	2.4777	5.5759	5.9957	5.0841	5.5062	5.4219	5.8367000000000004	4.3771	5.6038	5.3291	5.0233	4.3219	6.0777	5.408	5.1546	5.6845	5.7913	5.6194	4.9982	5.7175	5.8672	4.7436	5.8612	5.6132	5.3975	5.7159	3.9709	7.1709	4.9174	1.6554	5.5395	6.3928	5.0041	5.1514	6.2279	6.2564	5.6467	6.7895	5.1404	5.0027	5.5254	5.8807	7.0117
PF3D7_0600200.mrna1_1	PF3D7_0600200.mrna1_1;1026	1026	6.7519	5.8858	5.5629	5.2627	6.0148	5.2296	5.8076	5.3252	4.0063	5.7377	5.5966	4.7729	5.7756	6.487	4.366	4.8625	5.1461	4.2188	4.6392	7.0338	6.848	6.7681	5.1623	5.8278	5.851	4.7043	4.5103	5.6044	6.8822	5.4666	6.4663	4.7131	5.8674	5.6355	5.5292	5.2675	4.6229	5.4036	5.0896	3.5336	9.0653	5.5506	4.8943	5.8696	5.0036	4.3132	5.0041	4.3625	5.1957	6.5572	4.7344	5.3747	3.8063	6.7969	5.225	4.7829	5.3172	5.2441	4.887	5.0626	6.1467	6.8279	4.9754	4.8535	4.3716	4.9269	6.7071	5.1566	7.3782	4.9103	6.0295	4.847	7.0507	4.7148	4.6147	5.6656	6.5645	6.3909	7.11	5.2346	5.2946	7.7188	5.8858	6.8564
PF3D7_0600200.mrna1_1	PF3D7_0600200.mrna1_1;1027	1027	6.011	5.4172	6.204	5.6565	5.5644	5.2976	4.841	4.9607	4.4673	6.202	5.5398	4.8022	4.8022	6.4123	5.7109	4.5223	5.5692	5.0985	5.5871	5.9253	6.1609	6.4849	5.5589	5.3992000000000004	4.9279	4.2795	4.9126	4.4074	6.7384	5.6619	7.2179	2.7527	5.7249	5.7344	4.6017	3.2645	5.4806	4.3045	5.7568	3.6927	8.7222	5.5317	5.9224	5.1202	5.3399	4.9006	5.7181	4.943	5.8288	6.2937	5.6323	5.4158	5.7038	7.0487	5.852	5.3427	4.1603	5.9727	6.2711	5.7514	5.4002	6.4058	5.3331	5.7666	5.1202	5.5373	5.5543	5.6616	7.3323	5.7533	4.6769	5.6744	6.4553	5.4548	4.8953	7.2034	6.3217	6.6283	6.3809	6.5303	5.8304	5.4748	6.0719	7.4237
PF3D7_0600200.mrna1_1	PF3D7_0600200.mrna1_1;1028	1028	6.371	5.8723	5.4226	4.926	4.8738	6.3477	4.9523	5.0794	4.4705	6.0503	2.8972	3.9891	5.991	4.6662	4.5416	5.5786	5.3327	3.1587	5.546	7.1891	6.5812	5.9274	4.5945	5.0518	4.9444	4.8027	4.887	5.4861	6.9531	5.2716	6.866	4.6531	5.5002	4.8953	4.4548	4	4.497	4.9317	5.6724	5.7382	4.6628	4.3604	5.7369	5.4101	5.2415	4.1301	5.7331	6.1769	3.5922	8.064	5.7085	5.337	4.5741	7.2968	5.3851	4.7137	4.2615	6.8452	6.4079	5.4998	6.0413	5.5385	4.8222	5.3796	5.367	5.1627	5.2311	5.9732	7.7174	5.2924	5.3284	5.3802	7.8441	4.8826	5.1775	6.5157	6.7126	6.5019	6.8672	4.5981	4.1803	2.7613	6.2194	7.5685
PF3D7_0600200.mrna1_1	PF3D7_0600200.mrna1_1;1029	1029	6.5996	5.9033	5.8359	5.6633	5.2219	5.6781	5.306	3.9588	4.431	6.4786	5.6935	5.7145	5.5723	3.3632	5.9725	4.7043	6.1489	1.3618	5.9059	6.7244	5.5659	6.2106	4.9481	6.5957	4.5392	3.9891	4.1683	5.4393	6.6883	6.5027	6.631	4.9791	5.093	5.9777	4.8812	5.0583	4.89	6.3579	6.1406	4.7682	5.3896	4.1538	5.1156	5.1791	5.682	5.4841	5.9217	6.7491	5.2415	5.8909	6.1073	5.4486	5.6082	7.103	5.3681	4.6404	4.6536	6.3875	6.105	4.8017	5.2246	5.8686	5.4848	4.7131	3.8288	6.8504	4.8329	5.9326	8.4473	5.2802	2.6599	6.106	5.8197	6.5642	6.2014	6.0123	6.6823	5.6094	6.6865	6.0725	6.1381	5.1835	6.2957	9.2971
PF3D7_0600200.mrna1_1	PF3D7_0600200.mrna1_1;1030	1030	7.2105	5.3719	6.3174	6.2365	4.5783	6.0339	4.5916	5.4558	3.5777	6.8062	6.8853	5.8153	5.6256	3.0179	4.8968	5.5753	5.975	3.0738	6.3782	6.3074	6.2315	4.9098	5.6194	5.44	6.031	4.6479	4.7522	5.0639	6.2378	5.8117	6.2255	2.6415	5.5276	5.963	5.5011	4.1747	5.4931	6.3434	6.8576	4.9598	6.3273	3.3964	5.2288	4.238	5.2574	6.1619	6.6407	6.3785	4.7296	5.5735	5.0339	5.8763	4.272	6.2595	5.1914	4.8415	5.645	5.8787	5.3782	5.5735	5.3147	6.1303	6.1518	5.367	4.847	6.1035	5.4326	8.1338	6.1659	4.9598	5.4935	5.8934	6.2325	7.0419	5.7015	5.9502	7.6608	5.5916	5.9001	5.7388	7.3034	4.8904	8.89	4.9364
PF3D7_0600200.mrna1_1	PF3D7_0600200.mrna1_1;1031	1031	5.9768	6.1701	5.5708	5.7189	4.2016	4.7955	5.4135	4.1643	2.3363	6.1455	6.0889	4.3341	5.6966	5.4486	5.5777	5.4158	5.6656	3.6781	5.7565	6.1743	5.5401	5.392	5.6639	5.1164	4.9718	5.3512	4.2327	5.8304	6.2065	6.1054	5.0841	5.7845	5.1114	5.5768	5.114	4.1546	4.7317	5.6837	6.2012	4.8283	5.1181	4.0461	4.7371	5.7178	5.2657	5.2411	5.4175	5.6551	5.8217	7.335	5.1914	5.431	4.8992000000000004	6.6586	4.7719	5.5413	4.7549	5.1293	5.4162	4.5441	5.7482	8.7674	5.1779	5.0076	5.0836	6.3201	5.6588	8.1502	10.5067	5.406	6.8475	4.5217	6.2124	5.9435	5.7032	6.3316	6.5381	5.5463	6.6796	5.1022	5.7493	5.6812	9.2706	9.0443
PF3D7_0600200.mrna1_1	PF3D7_0600200.mrna1_1;1032	1032	6.9107	5.2052	6.914	5.9944	4.9676	4.8032	5.8856	5.9722	3.342	7.2345	6.1039	6.896	6.6956	5.1453	4.9741	5.4944	5.6413	4.9649	6.1655	5.8304	7.0048	5.4219	6.3482	5.4212	5.1946	3.6206	4.6542	5.0479	6.3273	6.8384	6.5907	5.407	5.251	5.8271	3.7814	5.0431	5.4005	5.2257	6.7971	4.7447	5.9122	4.5619	4.0241	4.1675	6.0879	4.9745	7.3058	6.4622	4.2188	5.9331	5.4429	4.4738	5.0135	7.8039	5.6369	5.328	5.3313	5.0828	5.911	6.9355	5.4303	6.7974	5.7562	5.2055	6.0141	5.9665	4.9556	7.6505	5.2813	5.8982	4.9477	5.2257	6.7827	6.0755	6.7342	6.1311	8.5294	5.7876	6.6129	5.7485	6.0843	4.5625	8.376	5.6291
PF3D7_0600200.mrna1_1	PF3D7_0600200.mrna1_1;1033	1033	6.4408	6.0496	6.6331	5.6106	5.1239	4.3896	6.1595	6.2014	5.0312	6.8466	5.8339	7.486	5.5817	2.7908	5.6259	4.9519	6.5457	5.4673	5.3885	5.5741	5.9891	5.278	5.7993	4.8374	6.1669	5.1607	3.3561	5.1123	5.572	6.3316	6.4717	3.079	5.5629	5.8462	4.8135	5.1106	5.2067	3.9681	5.3667	4.5999	6.2186	4.6971	5.6738	5.2445	5.5641	5.2334	4.1001	5.9973	5.2075	4.8565	6.2413	6.534	4.6299	6.7282	6.0535	5.1031	5.7004	5.811	6.706	5.9362	5.6633	8.3183	7.183	7.7657	5.7347	5.9148	5.2311	6.4477	4.5963	5.1574	4.641	6.1137	7.1821	6.0982	6.6463	5.6716	8.9715	6.8218	7.0563	6.4806	6.6119	5.8197	7.0968	4.9331
PF3D7_0600200.mrna1_1	PF3D7_0600200.mrna1_1;1034	1034	6.5259	5.6551	5.7541	5.438	4.5564	5.6404	5.1502	6.3255	4.2411	6.9594	6.2587	6.5209	5.8387	4.3951	4.6707	5.0054	6.4772	5.4286	5.5037	5.4393	6.2052	5.0361	4.4803	5.2323	5.3226	3.8298	4.2242	5.093	6.1878	6.0978	5.578	4.9021	5.5046	6.7272	5.1755	4.6594	5.7991	5.7666	5.9269	5.44	4.3709	5.0691	5.1938	5.4114	5.7594	6.1583	5.1783	5.4919	4.8797	5.8897	5.7355	6.0157	5.3334	6.4381	6.0369	5.436	5.803	5.8068	5.5895	5.0819	5.8485	7.3528	12.3978	7.7009	5.7618	5.7589	5.0875	5.4767	4.942	4.2133	5.5033	5.3198	7.0973	5.9754	5.7639	6.4622	8.6222	11.3302	7.7494	5.7238	6.6935	4.1522	5.2563	5.7905
PF3D7_0600200.mrna1_1	PF3D7_0600200.mrna1_1;1035	1035	6.7131	5.4806	7.0793	5.323	3.5656	5.9683	5.2083	6.2405	4.5656	7.3918	5.6979	6.5844	5.3809	4.2615	5.0435	4.5856	6.5514	4.7829	6.0345	5.745	7.1829	5.6314	5.2327	5.6366	5.0828	4.7164	5.2176	5.0544	6.4816	6.5835	6.356	5.0121	5.6887	5.6482	5.2612	4.6415	5.6395	5.6159	6.1121	4.6531	4.9607	5.3241	4.8733	5.4861	6.747	6.2213	5.3427	5.4673	5.2627	3.3161	5.4463	4.8914	5.6764	7.5741	5.383	5.7913	4.8885	4.2257	5.0951	5.5829	6.2466	6.7354	10.4965	6.9088	6.0481	6.2651	4.8455	5.0644	5.2843	5.877	4.6444	4.4744	7.37	5.4828	5.9998	5.9184	8.1506	9.6271	7.7902	6.1326	5.8985	5.5613	5.7455	5.4896
PF3D7_0600200.mrna1_1	PF3D7_0600200.mrna1_1;1036	1036	7.1404	6.1898	5.0609	6.2692	5.3785	4.5916	4.5441	5.8202	6.0717	7.4393	5.511	7.7435	5.3049	4.0383	5.3505	5.6372	6.0561	4.8344	4.5008	5.921	5.4121	6.0663	6.0409	5.5188	5.3526	4.7203	4.641	5.1922	5.243	6.9174	6.3738	5.1771	5.0005	5.3551	5.3434	4.8379	4.5342	5.4509	6.3973	5.9722	4.9165	4.6582	5.4783	5.1289	6.3226	6.0551	5.488	5.2044	5.1276	5.1489	6.0618	4.9505	5.2319	6.1971	6.4371	6.0101	5.2642	6.555	5.235	6.156	5.4222	6.6126	6.0288	8.1465	5.2769	6.3523	4.7581	5.0264	5.2887	5.9862	3.9946	5.6073	7.2908	6.6852	6.0928	5.86	8.2293	5.9709	8.7405	6.4323	6.0807	4.0883	6.683	4.6513
PF3D7_0600200.mrna1_1	PF3D7_0600200.mrna1_1;1037	1037	7.0993	5.6294	5.0938	6.1924	5.2067	4.6837	5.2196	5.6407	4.26	7.0747	6.1254	6.074	6.1278	4.7538	4.9184	4.8565	5.8841	5.0955	4.466	6.3766	6.4501	4.9982	6.0435	5.2924	5.6323	5.1264	5.9348	5.5957	6.3945	5.7447	5.8344	5.3359	4.585	5.5534	4.8258	4.6294	5.6323	7.0065	6.6238	5.4087	4.7602	5.1953	5.1518	5.9488	4.9759	5.8746	6.4617000000000004	6.6424	4.6809	4.9667	5.3187	5.532	5.0325	6.8154	5.7477	4.845	5.6273	6.0128	5.275	4.785	5.3413	6.34	6.4782	6.3413	5.5838	6.2782	5.5226	5.441	5.9107	5.3771	5.8817	5.774	6.6914	5.3089	5.5373	4.9946	7.5243	6.8736	6.4588	5.9971	5.0639	4.8525	6.097	7.2827
PF3D7_0600200.mrna1_1	PF3D7_0600200.mrna1_1;1038	1038	7.0504	5.7629	4.7645	6.6702	4.4731	5.4998	5.4145	5.0785	3.4236	6.9822	5.946	6.0596	6.7302	2.9653	6.3074	5.6562	5.9385	4.0644	5.5267	5.8477	6.1043	3.9146	5.2403	5.7658	5.7374	5.3789	5.1583	5.9748	6.2259	5.3438	6.0777	4.9841	4.8846	5.5613	4.9523	4.5777	5.3551	5.5892	5.6859	4.7666	3.9222	5.5258	6.2252	5.5683	6.6272	5.1863	5.9079	5.4256	3.8258	5.4944	5.4783	5.9021	3.6982	6.0056	5.6946	5.2828	4.7511	5.9162	5.2118	5.0175	5.1574	6.6758	6.4155	6.0609	5.3799	5.7536	5.0613	5.5835	5.6798	6.304	5.3118	5.966	5.9383	6.1574	4.9869	6.7675	7.6071	5.9748	5.91	5.9798	5.5295	4.5491	6.5959	5.8397
PF3D7_0600200.mrna1_1	PF3D7_0600200.mrna1_1;1039	1039	6.6989	5.4502	5.6326	5.3074	3.6218	5.2172	6.9668	7.2998	1.848	7.3054	5.3565	6.2832	5.9381	3.1875	5.5765	4.917	5.3999	4.4614	5.7882	6.374	6.2643	5.0505	5.7703	5.8074	5.7247	5.8607	4.1771	5.6786	6.2889	6.7376	5.8853	5.682	5.0794	6.0665	5.5182	4.9416	5.6032	5.6053	6.0208	5.4253	4.3868	3.2957	5.8856	5.6628	5.9477	6.234	3.8032	5.7821	4.2188	5.7266	5.3607	6.6999	5.5232	6.9984	5.7173	5.0836	5.6568	5.8637	5.1293	4.5267	5.4841	6.2223	5.1119	6.4687	5.9773	5.4581	3.844	12.5382	5.2234	4.8674	4.7485	6.3165	5.847	5.8634	5.2502	6.2922	7.822	6.3142	6.5759	5.9402	5.8748	3.861	13.2806	5.9598
PF3D7_0600200.mrna1_1	PF3D7_0600200.mrna1_1;1040	1040	7.3459	5.4489	5.3277	5.2716	5.3452	6.1629	5.3034	6.3411	3.2016	7.5116	5.5814	5.7634	5.4124	3.669	5.2544	5.8547	6.3654	5.2638	5.2091	5.6073	6.2576	5.4627	6.1843	5.4472	5.7503	4.7021	4.9331	4.8344	6.2248	6.8527	6.1098	5.615	3.6276	6.4778	5.2817	4.9828	5.1461	5.0103	4.9481	5.0618	5.5768	4.1755	7.3191	5.4783	5.9814	5.202	5.7637	5.84	4.9317	6.5019	6.1948	8.3773	5.7398	6.9051	5.3796	5.26	4.7366	6.7765	5.5683	5.9688	5.2338	6.9805	6.1071	7.3161	5.682	5.9686	4.306	5.8714	4.9026	5.3981	5.3234	5.7192	7.3891	6.6317	5.8253	6.2055	8.3949	6.3858	7.6743	5.8733	6.4501	4.5103	6.1148	6.4639
PF3D7_0600200.mrna1_1	PF3D7_0600200.mrna1_1;1041	1041	7.1704	6.4131	6.7498	4.9416	4.9155	5.8056	5.9887	7.2293	4.669	7.4258	6.7914	7.2346	5.8442	4.8166	5.8019	5.5853	6.6845	6.3268	5.9891	6.0052	5.8319	5.4222	7.1097	5.3237	4.9946	4.6702	4.6843	5.4832	6.4094	5.9442	6.8836	5.8334	5.2114	5.7926	5.8672	4.5491	4.7608	5.6707	5.8278	5.5084	4.8202	3.8943	8.2977	4.0976	6.1661	6.3096	5.1056	7.058	5.3691	5.4263	5.5753	8.6289	5.407	5.6389	5.5033	5.5078	6.4087	5.6781	5.0682	4.1465	5.6147	6.1416	5.8138	8.0645	4.3547	5.5768	4.4725	5.5348	4.9986	5.4803	5.6407	5.575	7.564	7.2806	5.5311	5.0553	8.3685	5.2032	7.6489	6.3872	6.0613	4.8982	5.3266	5.855
PF3D7_0600200.mrna1_1	PF3D7_0600200.mrna1_1;1042	1042	7.4546	6.9767	7.5381	7.2302	6.2546	6.5627	6.0472	6.1526	6.3072	7.6961	6.0762	8.6254	6.5836	6.3418	6.0496	5.7276	7.4216	6.6333	6.5334	7.0763	6.872	7.4649	7.4582	6.4413	6.0426	6.1896	5.4532	5.9004	6.5824	7.4219	8.0297	7.2498	6.2638	7.0318	6.3894	5.5323	6.0736	6.4878	6.9426	6.3839	5.3544	5.5512	8.5473	5.9683	6.4967	7.8375	6.8388	6.8044	5.7782	6.3142	6.2317	8.8986	7.1247	6.4243	5.9653	6.3478	5.6918	6.6342	6.0455	6.1274	6.1502	6.8953	7.3961	9.9466	6.1173	6.2848	7.5271	6.1066	5.7145	7.3459	7.7879	6.6194	7.9452	7.8673	6.8093	7.3102	8.9127	7.8969	9.1592	7.1569	6.4381	5.1615	7.164	5.7167
PF3D7_0600200.mrna1_1	PF3D7_0600200.mrna1_1;1043	1043	7.0496	6.1743	5.8235	5.5744	4.4854	6.0978	5.5901	5.7339	4.5705	7.5144	5.7148	6.1262	5.1309	4.5577	5.3656	5.9357	6.8283	6.2919	5.5747	6.0396	6.9177	5.4692	6.7596	6.6689	5.6232	7.1026	6.8618	5.4699	6.3313	7.7836	6.3406	6.2983	6.4182	5.8912	5.1735	5.0691	4.7814	5.0139	8.0692	5.1775	5.441	5.1918	9.2206	5.0299	5.8706	6.8315	5.72	6.5215	5.2242	5.2961	5.348	9.827	5.8691	6.3379	6.2739	6.4096	5.1164	6.7489	6.5798	5.2307	5.9348	7.2512	6.7446	8.1793	6.2502	6.2542	8.0444	6.1693	5.5002	6.4365	6.4917	4.8374	7.9103	6.0358	5.9463	6.06	8.6725	5.9812	9.3763	5.5975	6.0542	6.0193	7.053	5.0509
PF3D7_0600200.mrna1_1	PF3D7_0600200.mrna1_1;1044	1044	7.2858	6.1683	5.9383	6.2662	4.3743	5.9107	5.6082	6.0173	5.7046	8.0378	6.2885	6.8868	5.8209	5.5062	5.6622	6.6222	6.7861	6.0121	6.482	6.6264	6.9548	5.8372	6.9046	6.7821	6.4484	5.4229	4.9621	6.0221	7.2641	7.0256	6.7429	5.7021	6.9865	7.1517	4.3757	4.5625	5.8283	6.5198	6.025	5.4212	5.7206	5.7442	10.1752	4.3441	6.1404	7.6109	6.2196	6.6862	4.9593	6.1291	5.8726	10.5733	5.8512	6.238	5.4666	7.6916	5.7479	7.3027	6.4689	5.6223	6.0259	7.1596	6.7678	5.812	4.7366	6.5794	5.7554	5.8202	4.4502	6.2008	6.2578	6.4065	7.8562	6.8472	5.8667	5.5113	8.416	6.1865	6.2449	6.3003	5.8314	5.7463	6.8077	4.9486
PF3D7_0600200.mrna1_1	PF3D7_0600200.mrna1_1;1045	1045	7.3583	5.2638	5.844	6.6184	5.9993	5.8271	5.8068	5.1591	8.3036	8.3913	6.6079	7.2947	7.0196	5.5295	5.5279	6.432	6.6323	7.0429	5.5254	7.3674	6.7136	6.1653	5.6392	8.3777	6.8045	5.0347	5.1886	5.2149	6.5467	6.8634	6.6082	5.5674	8.0223	7.2291	4.211	4.3889	5.2426	5.5711	5.6913	4.4634	4.9486	5.9062	11.2507	6.3933	7.8829	7.2192	6.3145	6.3411	4.9293	5.076	5.6067	12.1879	6.7802	6.5544	7.57	7.2538	4.7148	5.9991	7.1066	5.3056	5.9103	9.1471	7.2459	4.3477	6.5833	6.2261	6.4089	4.2288	5.8301	5.842	6.8695	6.3185	5.8475	6.213	5.2445	6.1305	9.703	6.5898	7.3462	6.3219	6.0542	6.0505	5.7642	6.9106
PF3D7_0600200.mrna1_1	PF3D7_0600200.mrna1_1;1046	1046	7.1548	5.5807	5.496	6.6326	6.0045	4.5564	5.641	5.0695	6.8515	7.0963	5.7829	7.3109	6.4915	4.7148	4.9964	6.7737	6.011	6.1617	6.8058	7.6157	5.701	4.7597	5.2246	6.9164	6.1363	4.0479	4.5429	5.3494	6.9816	5.8637	6.603	4.2032	6.4482	6.9034	4.8227	5.0188	4.4502	5.5975	5.2731	5.3316	5.23	5.1823	10.4671	4.5484	5.3764	6.4801	7.2363	5.6479	4.9059	7.4018	5.7334	11.0459	4.8001	6.5209	5.8587	5.013	5.9575	5.8482	5.8946	5.8537	5.3172	7.3065	6.4599	4.568	6.4256	5.2965	5.111	5.3782	5.6536	5.9162	6.6394	5.9928	6.6427	6.8234	5.6899	6.4491	7.6486	6.9704	5.8392	7.0498	5.6153	6.3743	5.489	6.5832
PF3D7_0600200.mrna1_1	PF3D7_0600200.mrna1_1;1047	1047	6.8421	5.1477	5.6525	6.8287	5.4584	5.374	5.823	5.0997	7.8872	6.6786	5.2407	5.9253	6.2172	5.6168	5.4039	7.0618	6.5898	6.267	5.9279	6.4446	5.7076	5.8512	5.0704	6.2071	6.3045	3.3561	5.8477	4.6876	5.9117	6.3584	5.384	4.8288	6.5515	6.6659	5.1969	3.0959	4.7751	5.6806	5.8309	5.1878	4.9754	5.353	5.3341	5.5056	5.347	6.3544	6.7184	6.1225	5.013	4.7082	5.0413	5.7729	5.1803	6.5181	5.9547	5.213	4.8748	6.0721	6.5135	6.7833	6.1024	7.4565	6.6129	5.3516	7.077	5.1878	4.6047	5.6026	6.2739	6.5518	5.463	5.9239	6.2196	5.8186	5.995	6.0672	8.0257	6.6235	6.371	7.7197	5.7134	5.4499	5.1334	6.4461
PF3D7_0600200.mrna1_1	PF3D7_0600200.mrna1_1;1048	1048	9.6563	5.497	6.6601	6.8342	5.6704	4.9184	5.4128	6.1791	6.2904	10.901	5.9991	5.8615	6.8605	5.5037	3.8807	5.4313	5.7315	7.6288	5.2008	6.0736	7.2361	5.7808	5.6699	6.2273	6.0896	5.3547	6.9464	5.9766	7.3742	7.8864	6.5091	6.2606	6.4085	6.7249	4.5862	6.4021	6.076	6.6184	6.694	5.6837	4.851	4.7071	5.497	4.8063	9.4921	8.6032	6.8056	5.729	4.6427	4.4575	6.0607	5.8369	5.5509	8.3553	8.0266	7.8295	4.7698	5.1946	6.458	7.2395	6.0742	7.8758	6.5022	5.9894	8.0526	6.2985	6.4545	6.1291	5.7684	7.5601	8.1611	5.8858	7.0117	7.2991	6.4244	6.0394	8.489	6.7298	5.4413	7.9082	7.3067	7.2409	4.6764	7.756
PF3D7_0600200.mrna1_1	PF3D7_0600200.mrna1_1;1049	1049	6.5758	5.0475	4.935	6.3062	4.7908	6.1189	6.1285	5.3161	5.1791	6.9994	4.7098	5.1127	6.1183	3.5729	4.8074	5.691	5.7642	7.2628	5.8405	7.261	6.4291	5.5978	6.2279	7.6237	6.5514	5.4689	5.433	5.8068	6.3887	6.9865	7.3654	5.2502	7.1484	6.5342	4.95	5.5814	5.7148	5.2517	5.7506	5.1969	4.9236	6.1379	4.9179	5.3334	5.1981	6.1322	6.4436	6.482	4.6656	4.4925	5.8324	6.0794	4.7608	6.4459	5.9047	6.4619	5.9165	5.6707	5.7955	5.9451	6.1121	7.0074	6.4017	5.8676	7.1466	4.9982	7.0607	6.1272	8.3837	6.0435	6.2722	5.9243	6.7707	6.4053	7.2986	6.2823	7.4909	6.9795	6.9501	8.155	6.645	8.5996	6.8293	7.0857
PF3D7_0600200.mrna1_1	PF3D7_0600200.mrna1_1;1050	1050	6.1625	5.6642	5.3345	5.5552	4.8079	5.4179	5.0387	5.1014	3.3132	6.9286	4.6317	4.8684	5.5711	3.1635	4.7735	5.3971	5.4835	5.9052	3.8176	5.667	7.5891	4.934	7.2703	5.4854	5.4135	4.9064	4.6536	4.8743	6.1334	7.2206	7.0907	6.534	4.5065	4.8595	4.1243	4.6932	4.765	10.4227	6.1985	5.2361	4.5999	4.7328	5.3111	3.7181	5.2449	6.7141	10.1006	6.1381	5.0553	4.8202	5.3985	5.532	5.1144	5.9158	5.3544	5.7944	4.6288	6.8283	5.7065	5.0618	4.3023	6.0123	6.3038	4.9704	5.4094	6.1179	4.6253	4.7661	5.4152	5.9243	6.4965	5.5877	7.6404	5.5454	5.756	5.4263	7.9769	5.8858	5.8417	6.0974	6.7509	4.6525	5.5182	6.4647
PF3D7_0600200.mrna1_1	PF3D7_0600200.mrna1_1;1051	1051	7.6523	6.0817	6.5297	6.8977	5.4469	6.3471	5.7107	5.6387	5.6401	7.84	7.6395	6.0083	6.4917	6.4072	6.1121	6.7451	6.2553	9.8832	5.1396	7.7231	10.2909	6.2893	7.0414	6.8184	6.2428	4.9841	6.2192	6.1291	7.8675	8.4051	8.3594	6.9842	7.0902	6.8457	4.9364	5.4877	5.8602	12.1913	6.7892	5.4356	6.4227	5.7533	6.3647	5.4705	6.6433	8.6405	10.7834	5.9381	6.9446	5.9512	7.0241	6.8095	7.0519	7.4644	6.4082	7.1635	5.8192	6.3702	7.1225	6.989	5.9509	7.3309	7.7544	6.0616	7.5221	7.1716	5.517	5.8642	5.9674	7.6462	7.5989	7.2475	7.8457	8.1762	7.6321	7.2877	10.7392	7.2983	6.9841	7.5661	7.6673	5.8664	7.1643	4.393
PF3D7_0600200.mrna1_1	PF3D7_0600200.mrna1_1;1052	1052	7.6503	6.3875	8.4934	6.9464	5.2972	6.2489	6.278	5.2122	5.8958	7.6719	6.7411	6.0405	6.2359	5.047	6.2683	5.8723	5.6288	9.3747	5.4835	8.7064	8.8854	6.5914	6.4468	7.1805	6.9424	5.0321	6.915	6.2839	8.9371	7.8486	7.6296	5.2743	6.9164	6.69	5.0126	6.1465	5.9878	11.2118	7.3055	6.1016	7.5376	4.4841	6.0624	5.7082	6.596	8.3003	10.3551	7.1765	8.2642	6.3579	7.1346	6.9443	7.24	7.9505	6.2685	7.1017	5.6676	5.8994	6.9053	5.6314	5.8339	7.3446	7.2857	8.3544	6.5724	7.3381	6.8364	5.6118	6.1918	6.3834	6.9806	6.1094	7.3935	7.3151	6.8664	7.2084	9.1731	7.2943	7.9212	7.5919	7.1462	6.1206	6.1619	5.4199
PF3D7_0600200.mrna1_1	PF3D7_0600200.mrna1_1;1053	1053	7.3399	6.1957	7.4792	6.0492	5.9697	6.7302	6.3457	5.9231	5.596	7.6903	7.4723	6.9355	7.3903	5.6803	7.6196	6.1377	5.5472	8.076	5.6465	8.5319	8.8837	5.3459	7.282	7.0564	6.9682	5.625	5.694	6.0323	8.891	8.1301	7.9094	6.6538	7.0101	7.2596	5.0054	6.076	5.9683	10.9424	6.5546	4.2048	7.4112	5.8288	5.8652	5.6029	6.2808	7.7466	11.0505	6.8352	7.0602	6.1675	7.1651	6.4596	6.5569	7.7872	9.0967	5.8025	6.5537	5.5037	6.6689	6.1062	6.2317	8.2101	8.0365	5.4289	6.9283	7.1796	4.4957	5.6536	5.627	7.6743	6.0453	6.0811	7.874	7.295	6.6566	7.1868	9.0454	7.5248	7.1028	7.3376	7.8882	5.8804	5.6662	5.5531
PF3D7_0600200.mrna1_1	PF3D7_0600200.mrna1_1;1054	1054	7.5205	6.5331	7.4028	6.7038	6.3388	6.5758	7.5979	6.2845	6.537	7.7624	7.0084	6.7753	7.6924	5.9392	7.4005	7.6214	6.7225	8.7578	5.4419	8.5455	8.357	6.5584	6.896	7.4113	7.8605	4.7049	6.6772	7.0525	8.4437	8.0955	8.1197	4.9887	6.6352	6.7189	4.9937	5.382	6.8032	11.054	6.9944	6.121	7.1718	4.3082	6.5847	6.2551	6.4583	7.9624	11.5116	6.4017	6.5378	6.3723	7.4511	5.5922	5.7208	7.8335	9.9192	5.5367	6.4033	5.9352	6.4053	5.9026	6.0518	7.4263	6.2453	6.0826	7.5947	6.9215	4.1699	4.7538	5.615	7.5841	6.5702	6.8868	7.5148	7.4185	6.7267	7.4195	9.0386	7.4325	7.0981	7.5101	7.6618	5.5491	6.6382	5.6963
PF3D7_0600200.mrna1_1	PF3D7_0600200.mrna1_1;1055	1055	7.8733	5.6809	6.6574	8.2847	8.1191	7.5522	7.3203	5.2403	8.7052	7.8138	7.5895	6.7483	9.1107	7.4383	8.2192	7.8386	6.4468	7.6339	5.6218	8.1269	8.535	5.9653	7.2057	6.7332	5.7366	3.5223	5.8342	5.3937	8.2319	7.2822	7.8598	6.6734	7.0999	5.8723	5.2987	4.0268	5.3764	10.789	6.1857	4.3547	6.894	5.1424	4.7714	6.1685	6.2832	7.2932	11.0478	6.1633	7.1047	5.8704	8.2216	5.5484	5.2304	7.3996	6.9889	5.0058	6.4416	6.0213	5.4983	4.5844	5.9317	7.6984	7.5769	5.943	6.0279	5.8831	5.7455	4.9373	5.0892	7.6328	6.6326	5.6516	7.6368	6.9692	8.0854	6.2583	8.7719	8.171	6.9875	7.1477	6.8763	6.8245	5.95	6.1416
PF3D7_0600200.mrna1_1	PF3D7_0600200.mrna1_1;1056	1056	7.7433	5.6138	5.4925	8.787	5.8309	6.5795	6.8449	5.9998	5.0483	8.1065	6.7004	9.8685	7.9651	5.4992	6.7716	7.8162	6.4563	5.4453	6.5105	8.0288	8.4603	6.394	6.1379	8.0972	6.1235	5.7296	6.3832	6.4021	8.786	8.3582	7.5431	2.5211	7.8094	5.582	6.6643	5.013	6.5886	10.7231	7.5941	4.887	6.5974	4.6775	6.1701	5.8235	7.2894	7.7479	11.2853	8.4386	5.5151	6.1861	7.5184	6.2271	4.359	6.8898	6.3705	6.1022	6.5889	6.126	6.3273	5.5699	7.0867000000000004	7.8948	8.1649	5.6299	6.2994	6.5512	5.3642	4.4489	6.6212	6.8837	6.5103	5.7647	8.1435	7.2851	6.4723	7.0564	8.4396	7.3792	8.085	6.9551	7.2662	5.4472	6.5812	7.4738
PF3D7_0600200.mrna1_1	PF3D7_0600200.mrna1_1;1057	1057	5.5398	5.8605	5.1997	3.957	3.6938	4.1085	5.6696	5.3255	5.0976	5.9406	4.1985	4.8405	5.2203	3.903	4.408	5.2418	5.7487	5.4205	5.302	6.0772	6.9654	6.211	5.691	5.8097	5.858	5.0862	5.4761	5.5916	6.6143	5.9957	6.0047	3.9955	5.9488	5.3245	4.3847	4.4429	5.3078	9.9881	5.9572	5.5856	4.812	4.8605	5.2854	5.4803	5.972	6.3667	10.8703	5.7856	5.5283	4.8151	6.1779	5.3041	5.8194	6.4731	5.8209	6.1208	5.7087	5.4273	5.5059	5.2739	6.0611	6.6391	6.3702	6.0168	5.3847	5.585	5.8755	5.581	5.4919	5.5826	5.9439	4.8339	5.8746	5.4919	6.6699	5.9179	7.5008	6.2178	5.8809	5.7787	6.5376	3.6427	5.6662	5.5931
PF3D7_0600200.mrna1_1	PF3D7_0600200.mrna1_1;1058	1058	7.5343	6.2538	6.1391	7.0783	5.5913	6.4096	6.6382	6.2845	5.3878	7.6646	7.3145	6.2919	6.784	5.9616	7.0259	7.6231	6.6344	6.9506	6.898	8.2102	8.6474	6.2424	5.4647	6.522	6.3568	5.3092	6.0879	6.4283	8.297	7.7044	7.1054	6.6639	6.3844	6.4624	6.3475	5.8326	5.0938	11.0879	7.867	6.9984	5.9255	5.8562	6.7407	5.9995	6.9001	7.3816	10.8606	7.1134	6.1562	6.1447	6.4248	6.5182	5.9793	7.2439	5.8286	5.5826	6.1948	6.3327	6.2955	6.2957	6.862	7.8156	6.9167	6.9947	6.3434	6.0374	4.8826	5.9298	6.6056	6.4722	6.8026	5.8802	6.5418	6.1268	7.0785	6.4126	8.4573	6.708	6.8152	6.7596	7.5364	6.0299	6.3839	6.755
PF3D7_0600200.mrna1_1	PF3D7_0600200.mrna1_1;1059	1059	7.5438	6.7233	7.2085	6.3597	5.9126	7.2157	6.9115	6.8072	5.9086	7.8469	8.6003	7.1545	6.5348	5.5503	7.5006	8.0957	6.5379	6.4197	6.3181	8.3055	8.4797	7.061	6.0181	6.5776	6.7527	7.2512	7.0775	5.9844	8.967	8.353	7.7289	4.9565	7.1994	6.8806	7.0516	6.8359	5.7602	11.0655	6.994	5.3341	5.953	5.8878	6.701	6.2192	7.3813	8.049	11.4498	7.1119	7.0727	6.3161	7.1737	6.7127	5.9547	7.429	6.7934	6.0665	6.5653	6.0568	6.5511	6.4616	7.0539	8.0033	6.8039	6.5606	6.4679	5.2891	6.301	5.9509	6.5323	6.0005	7.9696	7.0392	7.3827	6.8758	6.8452	6.9931	8.9505	6.9522	7.1376	7.1767	6.823	6.3386	7.0902	7.2846
PF3D7_0600200.mrna1_1	PF3D7_0600200.mrna1_1;1060	1060	6.835	6.3792	5.854	5.1522	4.8099	5.7247	6.4754	5.9439	5.7032	6.8215	5.5786	8.7838	5.8243	4.6656	5.3868	7.6343	6.6744	5.2615	5.9136	6.8535	7.302	5.98	5.9239	5.9054	5.6565	6.6579	5.5696	4.9551	6.7069	7.5684	6.8334	4.5987	6.6938	5.905	6.7529	6.2563	5.0112	9.9495	6.5095	5.568	5.3726	5.5106	6.6201	5.4915	5.4104	5.7112	10.488	6.5978	5.4502	5.5333	6.0659	6.314	5.3103	6.8901	5.9392	5.7863	5.5472	5.6418	7.1638	5.8339	6.2447	7.2532	6.2739	6.3797	6.3143	5.5668	6.0054	6.2583	5.254	5.8004	5.2422	5.8462	6.2653	6.2761	6.4678	6.2672	8.4792	6.8103	7.0525	5.9743	6.0682	5.9141	6.0529	6.0076
PF3D7_0600200.mrna1_1	PF3D7_0600200.mrna1_1;1061	1061	5.2475	5.0374	5.4104	5.3023	3.7602	5.6156	5.8763	4.5607	4.5135	6.47	5.1469	4.2464	5.7861	3.2839	3.9449	6.3583	5.8897	5.3045	4.3709	6.1133	6.8475	5.3754	5.2998	4.1803	5.4175	5.0369	4.101	5.0682	6.1148	5.896	6.8561	3.3248	5.033	5.2653	5.4702	3.319	4.4912	9.7921	5.6188	5.2153	5.1342	4.7323	6.0719	4.9873	4.5638	6.4965	10.5355	5.8462	5.8921	3.8787	6.1108	5.791	4.2728	5.9184	5.1526	5.4764	5.6803	5.9697	6.359	4.8293	5.7793	5.7522	3.7824	5.7434	4.3349	4.6029	4.7361	5.4423	4.8866	5.8372	5.0841	5.0579	5.6005	5.1334	5.1819	5.1906	6.264	4.8904	6.8477	5.1703	4.8585	4.3903	4.4469	5.6985
PF3D7_0600200.mrna1_1	PF3D7_0600200.mrna1_1;1062	1062	6.2583	5.202	4.9093	4.7225	5.2055	6.3719	5.2392	4.7148	3.7719	6.8621	5.2319	4.4535	4.8283	4.3045	5.7227	5.6985	5.4744	3.942	5.0409	6.2192	7.5395	5.1847	5.4607	4.7729	5.3743	5.7241	3.3505	5.2873	6.7477	6.0695	6.4119	4.9378	6.5105	5.392	5.4199	5.2242	4.5423	9.2788	5.9491	4.8948	5.3716	4.3625	5.5765	6.1789	4.6764	6.6352	10.4638	5.9523	6.6741	5.599	5.5901	6.027	4.9131	6.0609	5.093	5.7639	5.3789	5.8873	6.0155	3.0356	5.7344	6.7335	5.5874	4.9625	6.5592	4.7463	4.1969	5.0286	3.3477	5.5699	5.7934	6.1477	7.1143	6.023	5.8344	6.1737	7.2594	4.8374	5.6656	8.4631	5.2373	5.6596	4.6058	6.1801
PF3D7_0600200.mrna1_1	PF3D7_0600200.mrna1_1;1063	1063	7.0112	6.8144	6.2687	5.7455	9.312	6.1755	5.753	4.7312	8.6145	7.0224	6.9103	5.4906	4.8743	9.9028	6.1274	7.047	5.7544	4.4343	7.0828	5.8025	9.0734	6.1383	5.9934	5.9584	5.9944	5.5329	6.1187	5.4353	6.0056	7.3745	7.3664	5.9834	6.1287	6.3201	5.6868	5.5832	4.8495	5.6943	6.5521	5.2931	5.3716	5.761	3.9117	6.2445	5.2813	6.7888	6.2494	6.1797	5.585	4.3161	6.7592	5.4323	3.2296	7.0009	5.8452	5.3111	5.5741	6.2791	5.9807	5.3681	5.735	6.1564	5.9013	5.1882	7.2948	6.6355	5.5046	6.3523	5.6653	6.9741	6.9348	5.582	5.9317	5.9336	5.7434	5.5182	6.4102	5.9995	5.8477	7.5849	6.875	6.5633	6.6779	6.0944
PF3D7_0600200.mrna1_1	PF3D7_0600200.mrna1_1;1064	1064	6.7216	5.4998	5.4453	5.5708	6.8576	5.6091	6.0542	5.6727	6.0566	6.9777	5.3205	5.9891	5.3234	6.7617	4.4575	7.2335	5.7751	4.8006	5.0712	5.5892	9.1737	5.2016	5.4578	6.0953	5.9057	6.1695	6.2213	5.2551	6.3716	7.3095	7.9259	6.0128	6.6971	6.0796	6.213	2.1827	5.857	5.4502	6.1237	5.8765	5.6138	5.4877	5.8535	5.9016	5.4205	6.3971	6.1749	5.9507	5.0862	5.8452	6.371	5.6424	5.3709	7.8601	6.1173	7.0313	5.6067	5.3129	6.5024	5.4356	6.1241	6.3138	7.3581	4.85	7.3172	6.4957	4.251	6.5447	5.0862	6.5234	4.7268	5.1771	6.879	6.4094	6.0314	5.7057	6.7022	6.541	6.5694	8.344	6.4313	4.7142	6.1169	4.4828
PF3D7_0600200.mrna1_1	PF3D7_0600200.mrna1_1;1065	1065	7.1589	6.3201	6.4832	4.7317	5.106	5.2675	6.3423	3.7887	5.4336	7.1947	4.9322	4.8515	4.9481	5.0045	5.0161	7.8483	5.8507	1.2265	5.7197	5.8726	7.8557	4.4712	10.3154	5.6935	5.0509	5.7565	5.684	5.0241	5.9882	7.9368	6.645	10.3804	5.7065	5.9923	5.4535	5.4279	5.0036	5.288	5.8243	4.6876	5.3885	5.4725	5.4502	5.7503	5.8897	7.4699	5.7287	5.8115	4.6949	4.7745	5.5491	4.9179	6.017	8.445	7.0362	6.942	4.9837	6.0503	6.8542	4.7285	6.6063	6.6929	6.1089	5.1383	7.1182	6.2317	5.5401	5.2525	5.5762	7.2774	4.7474	4.6769	7.1065	6.3667	6.5415	6.6979	7.1399	6.546	6.7353	7.7217	7.2374	5.3399	5.753	5.3052
PF3D7_0600200.mrna1_1	PF3D7_0600200.mrna1_1;1066	1066	6.433	5.1667	5.0023	6.2525	4.5273	4.9217	6.603	4.5692	5.7428	7.503	6.321	4.5173	6.1164	5.2153	5.2415	7.9665	5.615	4.2772	5.0321	8.2735	6.9989	5.269	7.3769	6.0875	4.2653	6.7386	5.9026	4.433	8.1686	8.132	7.5652	6.702	6.293	6.4609	7.5927	5.3122	5.9896	5.4728	6.2621	6.0925	5.6165	6.0477	5.1006	6.4723	6.4491	6.6315	5.7038	5.6913	5.5354	5.5814	4.6702	6.2024	4.1827	8.5077	6.4565	7.5253	4.6011	5.5094	6.3275	5.582	6.4195	6.3533	5.7955	6.1805	8.9214	6.4421	6.8075	5.5975	5.545	6.9715	5.7745	4.9919	7.4189	6.8684	6.2754	6.2564	7.9583	5.047	6.319	9.9709	6.7223	8.0711	5.8555	5.0518
PF3D7_0600200.mrna1_1	PF3D7_0600200.mrna1_1;1067	1067	6.55	6.0347	6.3163	4.9312	4.0036	4.8161	6.121	5.4439	5.3341	7.2487	5.7608	6.0213	5.2529	4.3583	5.4986	7.3011	5.9853	4.9227	4.9896	6.9689	10.2179	4.2795	5.1934	5.9126	6.2194	6.1723	6.1453	4.9064	7.2189	9.3981	6.2506	5.3434	5.8455	7.283	6.4694	4.6707	3.9919	5.4761	5.7586	5.0828	5.8545	4.7866	6.0947	5.1655	5.6511	6.017	6.0661	5.8936	4.7819	5.978	5.3334	5.7557	5.4263	9.0395	7.0387	5.8654	4.9083	5.905	6.2623	6.0007	6.5874	6.4537	4.4256	4.8929	6.4978	6.9364	5.1574	5.9269	6.2542	6.6106	5.5091	5.2407	7.1492000000000004	6.2651	5.8856	6.5938	8.1505	5.7002	6.1906	6.9543	7.0729	5.8525	5.1424	6.4007
PF3D7_0600200.mrna1_1	PF3D7_0600200.mrna1_1;1068	1068	6.6974	6.0201	5.5543	5.6349	2.669	5.844	5.2653	5.5771	3.86	7.1997	5.2005	5.1587	5.0755	4.756	4.7724	6.8077	6.0959	4.9074	4.6029	7.0277	8.1862	4.8319	6.2791	6.328	7.3174	6.3588	5.4525	6.1518	7.7415	7.5798	6.9218	6.6041	6.2572	7.7504	6.3799	5.0989	5.2972	6.3923	6.0079	4.9713	5.2338	5.7973	5.5922	5.202	6.5798	6.88	6.1985	6.1311	4.9069	6.1328	5.625	6.273	4.9107	8.4914	8.1611	6.6554	4.8948	6.1447	8.5851	6.6619	6.4143	6.8974	4.9528	5.8714	7.5802	6.9683	5.1497	5.1973	5.6424	8.2176	5.5166	5.5759	7.6168	8.3732	6.6467	6.2724	7.5148	4.7361	6.364	7.86	6.9136	5.7328	5.0268	4.8904
PF3D7_0600200.mrna1_1	PF3D7_0600200.mrna1_1;1069	1069	7.3368	4.9383	8.1775	6.2018	5.2052	5.3764	5.8938	4.8777	5.8545	7.1673	5.4995	5.6988	5.7774	4.9098	5.9479	6.8551	6.0345	4.7623	5.0045	7.894	10.1102	5.017	6.701	6.153	7.8216	6.8618	7.1384	3.9662	7.9814	7.9101	6.7323	6.189	6.0054	7.3431	6.0581	6.218	5.3194	5.4954	6.3551	5.6868	6.1751	5.7903	6.464	5.7858	5.6636	7.1093	6.0646	5.2411	4.5832	6.4893	5.9352	7.1539	6.5132	8.4885	7.2498	6.9595	6.7616	6.1791	10.6279	6.2692	5.6831	6.6775	6.2709	7.4296	6.5322	6.5014	5.2114	5.133	5.6582	7.4636	5.5223	5.2581	7.5609	10.2116	6.3844	6.7192	8.3382	5.9093	6.4853	7.8935	6.6893	5.1918	5.5376	4.9179
PF3D7_0600200.mrna1_1	PF3D7_0600200.mrna1_1;1070	1070	6.9201	5.7043	5.9639	7.704	5.3635	6.6007	5.4621	4.9616	5.1031	7.4131	6.9426	6.0879	7.5819	5.0721	5.7458	7.4435	5.4928	5.8634	6.1829	7.5123	10.4662	5.6918	7.003	7.9043	7.0859	6.9742	6.2479	5.6256	8.1553	8.4082	7.0857	6.1837	7.6031	6.8239	6.4992	6.5248	5.2957	6.154	6.1181	5.6522	6.2627	5.7208	6.9419	6.5466	6.7156	7.7195	6.9825	5.8146	5.1591	6.7306	5.855	7.2326	5.5329	8.2121	6.9258	6.1847	6.121	6.3637	8.3663	4.9141	5.8487	6.5474	6.6886	7.5573	7.1228	7.8074	5.1355	5.5441	5.825	7.7934	6.5339	6.3025	7.9276	8.0907	7.3098	6.2523	8.6714	6.2093	8.0849	8.8494	7.4659	5.4333	6.4553	6.8717
PF3D7_0600200.mrna1_1	PF3D7_0600200.mrna1_1;1071	1071	7.8162	6.4413	6.0817	7.5781	6.1969	5.6061	6.1665	4.9392	6.1707	7.8723	5.8934	6.0923	7.0928	6.1659	5.7068	7.1085	6.2044	5.269	5.3132	7.6432	9.9024	6.5606	5.9086	7.4297	6.6101	6.5359	6.4786	5.8331	8.1106	8.2267	7.0532	5.6441	7.3047	7.2815	6.8045	6.035	5.8377	5.5059	5.9709	6.575	5.0618	4.5014	6.8277	6.15	7.4321	6.4197	6.4627	5.7431	4.9681	5.8076	5.9067	7.6388	6.6064	8.3802	7.1337	6.0551	5.5185	6.3747	7.8532	5.0094	6.6956	6.5642	6.1795	7.4977	6.4146	9.1075	4.5674	5.1198	5.2137	7.9804	6.3255	5.7244	8.0058	8.016	6.3517	7.2771	8.5425	6.1538	7.9675	7.6758	9.1856	6.3172	6.3588	5.5503
PF3D7_0600200.mrna1_1	PF3D7_0600200.mrna1_1;1072	1072	7.6283	7.1856	6.4874	7.0432	6.8472	6.0611	6.5884	5.098	7.4506	7.5789	4.9449	6.4341	6.7947	7.0557	5.7312	6.8262	5.9262	9.4483	5.5404	7.6857	9.846	7.5568	6.3052	7.8204	6.1743	5.3558	5.4002	5.0938	7.9015	7.2326	7.2166	4.5916	7.7434	6.8348	4.854	4.8669	5.9138	6.4458	6.6178	6.3208	5.8331	5.5555	5.8288	5.591	6.7597	7.9843	6.1902	6.0742	5.133	6.6675	4.9103	6.9606	6.0387	8.0897	7.1253	5.2612	4.4983	7.5003	7.0603	4.8495	6.2784	6.1117	6.2657	7.5003	7.7721	5.4226	4.4957	6.2937	5.0772	7.8303	6.7456	6.3078	8.6515	7.7464	6.0717	6.4697	8.4544	6.5934	8.0618	8.8398	6.6938	5.257	6.4584	7.2829
PF3D7_0600200.mrna1_1	PF3D7_0600200.mrna1_1;1073	1073	6.9326	5.8035	5.8232	6.3526	5.2787	5.4502	5.4611	3.4222	5.5138	8.1721	4.4496	4.6433	6.2555	4.8758	5.6713	6.1619	4.4148	5.4893	4.5957	6.7729	7.1195	4.6616	4.9378	7.2675	5.7716	6.4085	5.3757	5.1493	7.2016	6.3003	6.2122	4.3561	6.7394	6.052	5.8797	3.3505	5.1309	5.5273	8.2768	6.2453	4.516	4.342	6.5384	4.9986	6.0691	6.4355	5.6879	7.8832	5.2369	6.3801	5.254	6.8324	4.7629	6.839	5.8232	3.8125	5.2494	5.6758	5.7503	3.9644	6.1625	6.8339	5.8102	7.2542	7.5496	5.1635	4.8074	4.9598	5.6179	7.1957	5.7874	5.0618	7.6013	6.12	4.9946	5.6588	8.0592	6.769	7.8775	7.6991	5.1127	3.5981	6.1295	4.5166
PF3D7_0600200.mrna1_1	PF3D7_0600200.mrna1_1;1074	1074	6.8324	5.8184	5.2075	5.7331	3.797	5.9274	7.1121	4.4621	3.9458	7.3804	4.9928	4.557	4.3736	4.4243	4.2957	8.015	5.2087	3.144	5.238	10.4408	5.7361	7.5997	5.3384	6.5686	5.7835	5.8585	5.7756	5.6873	11.2243	5.1934	7.6384	1.3391	6.8601	5.9076	5.6974	8.5264	4.7186	5.7082	12.7342	5.1743	4.3169	5.0219	6.5329	4.9699	6.0498	4.266	6.3735	12.5682	4.9303	6.0257	4.7339	7.4345	4.441	5.8122	5.7663	4.7866	4.8649	6.9707	6.2546	4.5963	4.3957	6.2662	7.0236	6.5984	6.0892	10.3201	3.9146	6.1064	5.8992000000000004	6.4152	5.3757	6.225	7.7152	6.3988	6.2966	6.0881	8.3075	6.7704	7.7394	6.609	9.7603	4.62	5.1169	5.8316
PF3D7_0600200.mrna1_1	PF3D7_0600200.mrna1_1;1075	1075	7.2761	5.3656	6.306	5.3892	6.2625	5.5981	5.7842	6.1133	5.0635	7.3315	6.8304	5.845	5.6548	5.5295	4.645	6.5148	5.8395	5.1902	5.684	8.9821	6.2443	6.4709	6.7363	5.9465	5.7745	5.1359	3.848	5.5705	9.2411	6.4424	6.3443	5.1338	5.527	4.8782	5.1039	5.7821	4.2608	5.9004	12.7559	4.86	4.7219	3.957	5.8709	5.438	4.9896	5.8848	5.5844	12.5695	6.0751	5.5223	5.2861	5.6648	5.0657	6.6447	5.3957	7.4102	5.6568	5.4135	5.8035	5.925	5.204	6.6586	6.0448	5.04	5.7206	6.6371	5.1579	5.7637	7.1651	5.9305	5.0175	5.8704	6.2871	6.0233	4.6288	6.5974	7.1588	5.2638	6.2067	5.7189	5.9805	3.9809	5.4436	7.2199
PF3D7_0600200.mrna1_1	PF3D7_0600200.mrna1_1;1076	1076	6.219	5.1827	5.6616	5.5413	5.4653	5.4423	6.0079	4.9021	9.3504	7.2604	6.4094	5.8654	6.0819	4.8934	4.9359	7.1298	5.5376	5.0081	4.8212	8.9057	6.0911	5.8181	5.6741	6.295	6.1711	4.8763	5.1189	5.8955	8.3312	6.2133	5.2619	5.0193	6.1463	6.2135	4.8006	5.2168	7.4674	5.5401	12.5922	5.7312	5.2559	5.4168	5.5702	4.6415	4.8515	5.3219	6.3147	12.0269	4.9364	5.6913	4.852	5.5969	5.0492	6.3733	4.7803	3.9165	5.6343	6.07	5.8699	4.2555	6.308	5.975	6.11	4.7703	4.7892	6.3207	4.4087	5.2284	7.1572	4.7334	6.2922	5.632	7.1489	5.732	5.2157	6.7637	7.3062	6.6097	6.8784	5.7999	7.1872	5.9376	6.2244	8.3231
PF3D7_0600200.mrna1_1	PF3D7_0600200.mrna1_1;1077	1077	8.0514	5.0587	6.0849	6.4087	5.3187	5.1595	5.5033	4.8192	4.9598	8.0115	6.5627	5.5789	5.5948	4.1218	5.4588	5.9572	5.2615	4.1659	5.4909	7.0401	6.5541	5.5416	4.4666	5.8515	5.5689	4.7071	4.5777	5.4686	7.8417	6.0106	5.9231	4.3161	5.7328	6.0459	5.0665	4.7618	7.0651	5.4803	11.2827	3.7897	4.7981	5.4744	5.3854	6.1532	6.2645	4.3023	5.6556	10.2375	4.8953	4.7527	5.1185	4.9764	4.8043	6.0179	4.1627	5.5342	4.9745	5.1771	5.5254	4.853	5.8107	6.1745	4.9322	5.2968	5.1851	5.641	5.6963	5.532	7.4037	4.8664	4.366	5.5185	5.4519	4.4182	4.7975	5.6873	6.6336	6.3447	6.1787	5.4899	5.384	4.9846	6.1056	6.6104
PF3D7_0600200.mrna1_1	PF3D7_0600200.mrna1_1;1078	1078	6.0204	5.3551	5.5254	6.0261	5.3512	5.4676	6.1587	4.3743	3.9681	6.6318	5.1675	5.5702	6.0527	4.5638	4.8987	6.2763	5.497	2.5705	5.4249	7.3364	7.0629	5.8841	5.4029	6.0787	5.2338	3.9533	4.8654	5.7409	7.7674	6.2321	6.3255	5.0772	5.6516	5.6032	3.5838	5.6792	6.3198	5.4469	11.0875	5.2437	5.2376	5.6631	5.5931	4.5046	5.6188	6.1898	6.1177	10.7292	4.6346	5.1006	5.318	4.9542	5.5616	6.4796	4.887	4.3455	5.2821	5.7285	5.431	4.0892	6.2698	6.2664	4.7021	5.3723	4.9662	5.7301	5.5232	5.6896	7.6469	5.6159	4.6651	5.1085	5.1579	5.8407	5.7716	5.9683	6.7876	5.854	6.2739	5.7328	5.3916	4.4033	6.2642	8.0981
PF3D7_0600200.mrna1_1	PF3D7_0600200.mrna1_1;1079	1079	6.2466	5.9662	5.5232	6.1198	3.8379	5.6834	5.6857	5.3374	3.842	5.6924	4.6259	5.295	4.8822	1.8156	5.4938	5.9465	5.3122	3.4046	5.464	6.7768	5.8212	4.7404	5.3785	5.9399	5.5097	5.1711	4.8992000000000004	5.0241	7.2524	5.8885	6.3733	5.3954	6.4306	5.8364	5.155	4.0925	5.8189	5.8071	9.6321	4.9809	4.0365	5.1318	4.9193	5.5948	5.2828	4.0233	5.7544	10.0196	5.6769	4.5898	4.9973	4.7554	4.4647	5.8644	4.8068	5.0892	5.463	5.841	6.1912	4.5552	5.8746	6.5329	4.8074	5.2168	5.9651	5.2563	5.4138	6.1721	7.7473	5.8374	5.3823	5.2585	6.7955	4.8575	5.8575	6.6002	6.8226	6.08	6.203	5.9179	4.2578	5.07	6.2334	7.7378
PF3D7_0600200.mrna1_1	PF3D7_0600200.mrna1_1;1080	1080	6.2411	4.9505	5.9331	5.9143	5.3427	4.582	5.5856	4.366	4.7918	6.1003	5.5856	4.7892	5.2384	5.4229	4.7334	5.9568	5.2972	4.0409	4.765	6.3452	6.2581	5.1383	6.4433	6.4231	5.3259	4.9819	3.1489	5.3618	6.529	6.4077	5.0849	5.7071	6.3315	5.3226	3.9269	5.6126	6.3754	5.3971	10.1378	4.6611	5.463	3.9467	5.8063	4.7903	5.504	4.7845	6.0407	10.0475	4.6479	6.0807	5.8831	5.4406	5.0652	6.0361	5.0883	5.1014	4.7618	5.3016	6.4074	5.5419	5.8625	5.8804	6.1867	5.5419	5.4896	5.9074	5.1989	6.1006	7.3664	5.7051	4.1243	5.4806	5.1965	5.7439	5.4522	6.0682	7.0081	5.7309	6.4679	6.1315	5.7745	4.2211	6.3933	7.205
PF3D7_0600200.mrna1_1	PF3D7_0600200.mrna1_1;1081	1081	5.669	4.9745	5.0635	5.889	4.6299	5.7562	5.696	5.1711	5.1558	6.1171	5.0828	3.3248	5.6413	2.8679	5.1663	5.8704	5.9006	4.6513	5.6191	6.5674	5.8402	5.0018	5.6525	6.0431	4.7159	4.3964	4.7241	5.436	7.2353	6.0566	5.8904	4.5078	6.3484	5.1631	4.5354	3.9174	4.8495	4.8694	6.5371	5.0896	5.3306	4.7996	5.3607	5.3688	5.3632	4.3248	5.5564	4.7279	6.0213	4.9745	5.4624	5.2615	4.6971	5.6913	4.7285	4.5904	4.9565	5.281	6.0813	4.8043	6.4614	6.0226	4.9873	5.4957	5.3409	5.7887	6.1981	7.6634	7.4664	4.7517	4.4363	3.7981	6.1177	5.1461	5.2532	6.1052	5.8248	5.0193	6.2132	6.4875	4.2426	5.3844	8.2928	7.3188
PF3D7_0600200.mrna1_1	PF3D7_0600200.mrna1_1;1082	1082	6.4421	5.9052	5.488	5.8465	6.0644	5.826	6.4101	5.4466	4.6392	5.8265	5.1094	4.9117	5.0682	5.4689	4.7361	6.4107	5.6545	4.4033	5.7517	6.8431	6.0742	6.0261	5.4529	5.2954	5.3834	2.4005	4.2906	5.4246	6.7253	5.5472	6.9298	4.7892	4.1465	6.0904	5.1831	4.6899	5.2683	4.8283	6.8106	3.861	4.6662	5.3933	5.504	5.6415	5.3639	5.3757	5.3201	5.7613	7.3977	5.1449	5.9423	5.4967	4.843	6.1857	5.2392	5.0426	5.6378	5.5065	5.8382	5.1018	6.3865	5.7936	4.6542	5.1711	5.0687	5.3176	4.8455	5.8659	7.2795	5.4812	3.841	5.1297	6.7806	4.7892	5.9866	6.2449	6.7837	6.647	6.8382	5.749	4.9402	4.4363	7.2327	7.0299
PF3D7_0600200.mrna1_1	PF3D7_0600200.mrna1_1;1083	1083	6.0762	5.4947	6.1322	5.6343	5.0695	5.4303	5.2873	5.9081	3.991	6.8323	5.596	5.6363	5.1268	5.3016	5.1926	5.8112	6.0244	4.406	5.8207	6.769	6.2521	6.4694	6.5487	6.2974	5.5868	5.1052	5.4063	5.0587	6.4421	6.5211	6.7451	7.3016	5.6988	5.3523	5.0161	5.0233	5.5106	5.6138	5.2475	4.6502	5.1755	5.4293	5.4107	4.257	5.4363	5.0631	5.5659	6.2003	5.0841	5.6519	6.192	5.9748	3.9136	6.6781	5.4548	4.9598	4.6599	5.8875	5.6687	6.0993	6.4158	6.1479	5.1687	4.8968	5.2199	5.0409	4.437	6.5343	8.507	3.9505	4.2898	5.812	5.8607	5.4735	6.2937	6.1491	6.4141	5.7255	6.4696	6.1457	4.238	5.4702	6.7234	7.1975
PF3D7_0600200.mrna1_1	PF3D7_0600200.mrna1_1;1084	1084	7.3316	5.878	4.5711	5.2257	5.1119	5.2876	5.5276	4.6165	4.1285	6.2688	5.6011	4.925	5.3441	4.1595	5.2269	5.5765	5.2365	4.5546	5.191	6.7278	5.7463	6.4978	5.7785	5.9069	4.8615	4.6311	4.5729	4.9241	7.129	6.1892	7.1738	5.2353	4.8079	5.0824	5.6352	2.9126	6.6061	5.991	5.6326	4.585	4.3255	5.5176	5.7233	6.0261	5.1371	4.8866	4.8314	6.3316	4.3413	4.6809	5.729	5.3423	3.6814	6.2128	5.7541	5.1114	5.9669	6.5406	6.8959	4.8084	6.1173	6.101	4.6206	5.6179	5.1747	5.1882	5.1135	6.8676	8.3048	5.2261	5.1465	5.6296	5.9045	4.6673	5.6548	6.2854	6.7862	7.2512	7.3329	5.9274	5.0197	4.9208	7.1996	8.2228
PF3D7_0600200.mrna1_1	PF3D7_0600200.mrna1_1;1085	1085	6.1961	6.1404	5.572	6.3707	4.851	5.3169	5.314	4.925	4.5856	6.6608	5.394	6.0717	5.627	4.8084	5.6918	5.704	5.1562	4.0152	5.8099	6.2546	6.3103	6.4576	5.1831	5.7876	5.3107	5.2709	0.8639	3.774	7.6548	6.2475	6.3901	2.903	5.5283	6.1761	5.5928	3.6381	5.1695	5.4423	4.7109	5.1542	4.4529	4.5046	5.804	5.4396	5.1006	5.0383	5.9948	5.6831	4.4396	3.9467	4.6311	5.6602	5.1627	5.5336	4.8171	5.6171	5.8545	6.3316	6.1289	5.4002	5.669	6.432	4.9326	5.1064	4.0841	5.0721	5.2487	5.9277	8.2746	5.23	5.2338	5.3052	5.8265	5.2634	5.9896	5.9179	6.5996	7.5087	6.3757	6.7251	5.4323	4.6334	6.3413	8.1839
PF3D7_0600200.mrna1_1	PF3D7_0600200.mrna1_1;1086	1086	6.734	6.0603	6.3576	6.2692	5.51	6.2542	5.2453	5.5021	5.2091	6.3354	5.9579	6.027	6.2359	4.2001	5.5874	5.9828	6.2767	5.0045	5.9814	7.2363	5.9595	6.8989	6.7984	6.1129	5.0268	5.4466	5.9136	5.1127	6.9858	6.3056	6.723	6.0834	6.3041	5.3201	5.223	4.86	5.4429	5.8777	6.0618	5.4036	5.7687	5.0179	6.0032	6.4782	5.5002	5.9646	6.1763	4.9355	4.8664	5.9773	6.3092	5.2642	4.7682	6.726	5.1085	4.8753	6.1089	5.904	5.9059	6.0868	5.8505	6.9376	5.7692	5.2884	5.8202	5.5801	4.7447	6.3466	7.874	5.6996	4.8768	5.5978	6.4617000000000004	5.3806	5.9413	5.06	6.6967	6.8781	6.6706	5.6625	5.0858	5.8212	6.8165	7.9874
PF3D7_0600200.mrna1_1	PF3D7_0600200.mrna1_1;1087	1087	5.9692	5.8263	6.23	6.4258	4.565	5.6879	6.1131	5.0678	4.8515	6.2026	5.8037	5.7178	6.06	3.4673	5.4022	5.4509	6.0676	4.557	5.9033	6.6964	6.144	6.4679	4.8953	5.2361	5.0925	4.9937	3.4182	5.1006	6.4939	6.2847	5.9757	5.5373	5.238	4.8063	5.1918	4.6519	5.5223	5.7249	5.6404	4.7382	3.4114	5.392	4.8733	5.5364	5.6817	5.3262	6.156	5.2593	5.3012	5.213	5.649	5.9759	4.2906	6.4136	5.1114	5.3438	5.6999	6.1659	6.4928	4.9303	5.7222	6.7565	4.9355	5.0461	5.2961	5.8334	4.2957	6.7315	8.2038	5.9547	5.1691	5.4029	6.9941	5.7263	5.0286	5.9672	7.0391	6.3537	6.7446	6.5201	5.1719	4.1611	6.9795	7.7103
PF3D7_0600200.mrna1_1	PF3D7_0600200.mrna1_1;1088	1088	6.2166	5.4219	5.0023	5.9866	4.9179	6.6426	5.3448	4.2705	4.1001	6.9327	5.0807	5.073	5.3501	4.2743	5.3913	5.2891	5.1667	4.0566	5.9269	6.7741	5.4466	6.3702	5.8462	6.2388	4.917	5.2854	4.3971	5.437	5.6885	5.9864	6.4306	4.3716	5.7824	5.3635	4.6921	5.8565	4.8515	5.3356	5.4279	3.7506	5.0635	4.6456	4.6696	5.753	6.1969	5.2909	5.7639	5.9944	5.3698	4.541	5.5435	5.7827	5.0201	5.9609	5.757	3.9117	5.4111	6.4878	6.4962	4.5656	5.7639	6.7007	5.1185	5.4386	5.6859	5.6679	3.9644	7.7398	8.3833	5.4121	4.995	5.7623	7.515	5.1094	5.0985	5.9957	6.9649	6.4754	6.8519	5.3045	5.3796	4.6392	8.0261	7.4907
PF3D7_0600200.mrna1_1	PF3D7_0600200.mrna1_1;1089	1089	6.6558	5.8738	5.2776	6.1739	4.6611	6.3834	4.1169	4.6786	3.9864	6.9017	4.9495	5.2802	5.5148	3.2157	5.204	5.4499	5.8298	4.5154	5.2165	6.8863	6.6008	5.7021	5.2373	5.1771	9.0958	5.5981	4.3341	4.6182	7.0438	6.4336	6.5239	6.6518	5.7666	8.7824	5.6076	3.5273	4.8232	5.8467	5.6363	5.5829	4.8058	3.0479	5.9486	4.7371	4.2861	5.0435	6.2055	5.7151	5.1489	4.6673	5.3844	5.31	7.3566	6.2192	4.6485	4.3462	4.9425	6.2124	5.9229	5.1391	5.3684	6.817	5.8681	5.8352	4.1383	5.9329	6.1655	7.3286	8.1212	5.2843	5.1297	5.0531	6.5581	5.1627	5.851	6.5676	6.3785	6.7666	7.2902	5.6876	5.5619	5.1918	8.5244	7.4479
PF3D7_0600200.mrna1_1	PF3D7_0600200.mrna1_1;1090	1090	6.1815	5.9934	5.8669	5.5922	4.7192	4.99	6.2315	4.4515	4.6949	5.3618	5.7592	6.0611	5.3639	5.2506	5.0152	4.3484	5.6343	4.8324	5.4877	6.2382	6.7513	5.3194	5.8826	6.3151	7.9229	5.3516	5.2563	5.373	5.8237	6.3198	5.9383	5.1643	6.8507	8.2985	4.4835	4.4443	4.9551	5.466	6.2746	3.6017	4.6106	4.2411	5.0126	5.6843	5.1926	4.8425	5.5527	6.2329	5.3009	5.067	5.5008	5.5364	6.3478	5.7304	6.1789	6.1142	5.1977	6.2153	5.5264	4.7339	5.2403	7.1908	5.3723	4.5204	3.1953	6.0275	5.0461	8.1289	8.4139	4.9695	6.2261	5.4155	6.9973	5.8878	5.7613	5.1177	7.1946	5.7344	6.6175	4.9982	5.6363	5.3056	8.2942	7.5765
PF3D7_0600200.mrna1_1	PF3D7_0600200.mrna1_1;1091	1091	7.3733	6.1705	5.3733	6.2662	3.6803	5.3041	5.407	5.2403	3.1027	7.6237	4.3909	5.1081	6.0481	4.406	5.6508	5.1522	5.3726	6.6887	5.62	4.7918	7.1275	5.5138	5.2396	4.5534	7.9348	4.1922	4.916	4.8654	5.9124	6.2596	5.9181	5.8659	5.1383	8.102	4.7208	4.846	5.1223	5.1106	6.3123	4.3219	5.925	4.3234	5.7824	5.433	5.8112	5.558	5.5729	6.293	3.706	6.1295	7.5957	5.7944	5.4124	6.3228	5.3868	5.2472	5.6907	6.204	6.7957	5.6156	5.4867	7.6844	7.6386	4.757	4.3434	4.8505	5.5176	7.9222	5.8622	5.7616	5.7382	5.7342	7.673	5.811	5.5075	6.7841	7.6264	7.6039	6.0936	6.042	4.8359	5.5521	8.4182	7.0145
PF3D7_0600200.mrna1_1	PF3D7_0600200.mrna1_1;1092	1092	8.0882	5.6291	5.6041	6.0217	5.841	6.2219	5.896	6.1493	6.4504	7.0368	5.9964	6.9942	5.8819	5.0435	6.1098	7.1573	6.8213	9.1106	4.9303	5.7661	6.3633	5.8384	5.7811	5.5367	10.1382	5.8369	5.1449	4.6147	6.4163	6.9243	7.064	4.6317	5.0166	9.9165	5.3698	4.8369	5.191	6.0505	5.2994	4.1675	4.7876	5.4919	5.966	5.5689	6.6479	5.5236	6.3705	4.5686	4.6854	6.8516	4.8861	6.1045	4.5261	5.5937	6.5188	5.4406	6.9966	5.673	6.0712	5.2153	4.8644	9.0005	8.787	6.3703	7.3812	5.8364	4.4548	8.5271	5.0794	6.4893	5.1671	8.2048	6.1459	6.7397	6.1729	5.067	9.3077	8.6693	6.3123	7.473	5.2475	4.8938	8.79	5.285
PF3D7_0600200.mrna1_1	PF3D7_0600200.mrna1_1;1093	1093	7.9214	6.2895	7.2388	6.5342	5.3878	6.3261	5.9768	6.5432	3.7782	7.5601	7.6657	7.3644	6.3689	4.5993	6.3916	5.9288	5.8679	6.1623	5.2536	5.9463	6.937	4.2449	6.0442	4.1506	8.566	5.6171	4.6622	5.8081	5.8834	6.6949	6.6731	6.9721	4.4148	8.7508	3.9523	5.2638	5.7192	4.7897	7.0739	4.5777	5.859	4.6247	5.0286	6.98	5.8445	6.4951	6.4529	6.1164	4.2593	6.2416	5.6554	5.2608	4.645	5.1574	6.3531	7.4705	5.9989	5.954	8.6045	4.5832	5.2098	7.9932	7.5931	7.227	6.1283	5.6993	4.3298	9.1242	5.3981	6.7982	5.5804	5.9331	6.8321	8.7487	5.9514	5.3291	9.6468	6.4398	7.2437	6.6359	5.0596	3.706	9.0759	4.3778
PF3D7_0600200.mrna1_1	PF3D7_0600200.mrna1_1;1094	1094	7.0807	5.432	6.005	5.8053	4.4705	5.3498	5.6094	5.0215	3.8963	6.5325	8.8657	7.6815	5.2176	5.2456	5.5895	5.3747	5.6682	6.0299	5.3691	5.7065	7.1261	4.7377	6.4396	5.6326	7.8625	5.1635	5.0041	5.2776	5.9181	7.3665	6.4553	6.6564	4.0063	7.924	5.5148	5.7252	5.2502	5.7057	5.9948	4.7071	5.0361	3.8817	5.5622	4.4692	4.8895	5.342	6.4303	7.3769	5.7592	5.0215	4.6433	5.1355	5.4793	5.6619	6.1731	6.3672	6.3056	6.7848	8.2172	5.5242000000000004	4.5166	7.8736	6.5072	5.2122	6.4393	4.8763	5.0356	7.8607	4.314	6.5874	5.7586	5.7013	5.9607	7.597	5.2456	5.8402	7.5851	6.1206	4.9293	5.8169	4.9941	4.0909	8.3045	6.219
PF3D7_0600200.mrna1_1	PF3D7_0600200.mrna1_1;1095	1095	6.6261	5.2563	5.6159	4.9841	2.2839	5.7929	5.1651	4.8505	2.3785	6.7942	9.4429	6.2848	4.9968	3.6323	5.4851	5.9934	5.1379	5.1946	3.8022	5.0553	6.3236	4.433	4.1235	4.0356	6.6015	5.9229	4.5116	5.4236	5.0972	5.5289	6.9758	3.859	4.6809	7.3501	5.6064	4.0678	9.666	4.275	4.0626	4.4621	4.0557	4.0321	5.2001	5.0845	4.3125	4.2334	5.8212	4.8161	6.2336	4.4256	4.6645	5.0583	3.4515	4.8151	5.671	6.1391	5.3854	6.379	5.7153	4.5735	4.6769	6.1416	5.8276	5.2161	5.3366	5.2265	4.9449	8.3583	4.2464	5.6415	4.8329	5.5874	4.4039	4.009	6.0494	5.3391	6.7275	5.4709	5.7312	5.7054	5.3477	5.1695	7.0608	6.6924
PF3D7_0600200.mrna1_1	PF3D7_0600200.mrna1_1;1096	1096	6.614	5.5723	5.2114	5.382	3.6882	5.4446	5.3961	3.7049	3.4983	6.5705	6.1681	5.7363	4.9937	4.4012	5.0435	4.1069	5.0772	5.2261	5.0514	5.6628	6.3136	4.2456	4.4209	4.7115	5.0587	2.9855	2.7803	5.2802	5.6927	6.2882	6.4378	3.1603	5.2813	5.3809	5.1518	3.1473	5.1867	4.3498	5.3491	3.8875	7.5842	4.0764	4.4026	5.5823	4.3695	4.3618	5.8199	4.634	4.0626	3.905	5.4131	5.3331	2.844	5.1502	6.2228	5.0665	4.7142	5.6203	5.2319	5.8027	4.9509	6.1801	4.9547	5.3466	4.8943	5.0103	3.5668	5.4656	6.1625	6.3531	5.3995	4.9533	5.6138	4.887	5.5407	4.9727	6.9304	5.354	5.7162	4.7949	5.0505	3.1827	5.2334	6.6737
PF3D7_0600200.mrna1_1	PF3D7_0600200.mrna1_1;1097	1097	6.1892	7.0724	5.6346	5.3674	2.9317	4.5217	5.4935	4.7032	4.121	6.4874	4.228	5.1787	5.1522	4.7093	5.4489	5.0592	5.0514	4.2928	4.5765	5.9449	5.6831	3.5717	3.6938	4.985	5.3384	1.4542	3.9514	4.8728	5.7779	5.1619	6.4619	2.4568	5.0742	3.9791	4.3861	4.257	7.4475	6.2602	5.5567	5.3118	4.8475	6.348	5.7455	4.6264	4.7682	5.7869	4.5886	4.6358	4.723	4.0152	4.4195	6.0957	5.5555	4.9882	4.847	5.098	4.0312	6.2666	5.4558	5.4803	4.0072	7.7153	5.2965	4.1301	5.2574	5.3374	4.6229	5.5388	5.9556	4.4343	4.7623	4.9653	4.8689	5.8831	6.432	5.4925	7.3897	6.1135	6.3289	4.6565	5.6337	3.9467	4.9416	5.7412
PF3D7_0600200.mrna1_1	PF3D7_0600200.mrna1_1;1098	1098	6.7068	5.3764	5.5534	5.4976	4.0755	5.6502	5.4416	4.8384	2.729	5.7711	5.2137	3.5484	5.0514	4.0566	5.2906	4.6058	4.7708	3.2913	4.1276	4.9269	7.7217	4.8851	5.0303	3.9241	4.6696	3.7355	4.3284	5.8243	6.116	7.6821	6.0173	4.839	4.2203	6.0027	3.9588	2.4621	5.1018	5.2319	5.189	4.5558	3.9001	4.916	6.9337	4.7645	4.6775	4.8718	5.1671	4.5771	4.6444	4.5211	5.2215	7.5433	4.4356	5.1396	5.2468	5.0081	5.6772	5.1461	5.2449	3.2172	5.3388	5.8731	4.7554	4.1235	5.4046	4.5135	4.295	5.2705	5.4439	5.2987	3.9383	5.8953	5.0272	5.0144	5.8637	5.4256	6.8607	5.7439	5.0505	4.366	5.0725	4.1969	5.5438	4.8684
PF3D7_0600200.mrna1_1	PF3D7_0600200.mrna1_1;1099	1099	6.7721	6.0494	5.8135	4.6317	3.4634	5.2525	5.6401	4.4963	2.2327	6.3896	5.272	3.6633	5.3705	3.9819	5.1363	6.4509	5.4591	3.8063	5.9775	6.6635	5.4222	5.9189	5.3416	5.4519	6.3054	3.4276	5.4091	5.0972	5.4588	5.6619	6.5845	4.7549	5.1763	5.9326	5.153	5.4643	4.9035	3.4983	5.1177	4.0934	3.9809	4.712	5.532	4.4316	5.6421	5.0661	4.8283	5.8982	4.591	6.1847	4.6803	4.8288	5.2288	6.1424	5.7063	5.0712	4.554	4.5423	5.6064	5.5087	4.2365	5.7407	5.4476	5.1554	4.8997	6.2517	5.2563	5.5226	5.6299	5.7824	4.729	5.1089	5.8286	5.5521	5.126	4.9736	6.4024	5.4128	5.5895	4.7339	6.6276	5.0396	5.2012	5.0058
PF3D7_0600200.mrna1_1	PF3D7_0600200.mrna1_1;1100	1100	6.3903	5.5671	5.5916	4.7623	4.849	5.433	4.9392	5.1811	4.8379	6.5724	5.5132	4.7698	5.43	4.2668	4.5354	5.3085	3.591	4.8689	4.9026	6.0902	5.7929	4.8146	7.1725	4.9832	4.2839	4.7856	1.6041	4.382	6.2793	6.2504	4.843	7.4019	5.4754	5.3854	5.2544	4.7306	4.2906	5.0148	4.9932	5.1623	11.7137	2.546	4.7692	5.7536	5.5907	5.2234	4.6305	4.5097	5.2876	3.6485	4.3016	3.8709	4.3505	5.8255	5.3913	4.3125	4.9805	6.0459	6.3847	4.8856	5.7301	6.6675	4.275	4.9514	6.1022	6.0533	4.3234	6.0942	5.0505	5.6238	4.1359	4.95	6.2904	5.8344	4.846	4.5969	6.5664	4.5886	5.7189	6.299	4.9713	5.6349	5.1106	5.218
PF3D7_0600200.mrna1_1	PF3D7_0600200.mrna1_1;1101	1101	6.0137	6.1081	5.7298	5.7257	3.2479	4.9131	6.9834	8.0893	4.5065	6.1357	6.2819	5.2627	4.5619	3.2705	5.3872	5.3978	8.6394	5.1562	5.0695	7.867	5.5264	5.934	9.5435	5.5283	5.4715	3.6323	5.0361	4.8135	7.4511	5.7918	5.8382	9.6513	5.4935	5.8329	4.5229	4.4502	4.408	4.4931	5.0076	6.076	6.0433	4.1603	4.7126	4.6588	6.3691	4.905	5.435	5.366	4.5668	4.1227	4.785	5.3466	3.6713	5.2968	5.1214	4.4989	4.375	6.7536	6.363	4.6005	4.7735	6.3565	6.0461	5.2861	7.36	6.098	4.3505	4.845	3.84	5.2551	5.0103	4.8243	8.3166	5.8924	5.6389	5.2122	6.1979	6.1035	5.2365	7.5435	5.8585	4.1643	4.4931	5.5333
PF3D7_0600200.mrna1_1	PF3D7_0600200.mrna1_1;1102	1102	6.378	5.2694	6.1791	4.6276	3.969	4.4744	5.3593	5.2653	1.9672	5.3395	3.9117	5.0553	5.4998	4.8924	4.0832	5.1875	6.5113	4.7355	5.7328	5.3327	5.3487	4.2979	5.7639	5.51	5.0431	3.4854	4.2532	4.4925	5.8657	5.8452	5.6616	5.0161	5.5644	5.0347	4.4148	4.3441	4.441	4.6485	4.8914	4.4874	3.9241	2.9891	5.5738	4.2525	4.5619	3.228	5.3323	5.021	6.0018	5.6482	5.6803	4.8079	4.6159	5.3999	8.0297	3.5497	5.2924	7.2014	5.3241	4.4828	5.3635	5.6876	4.6058	5.3865	4.7866	5.5413	4.406	6.1089	4.2705	7.5798	3.3923	4.8037	6.4345	4.9787	5.1318	5.0678	7.4799	4.6792	5.1831	5.1961	5.3016	3.6323	4.701	5.2479
PF3D7_0600200.mrna1_1	PF3D7_0600200.mrna1_1;1103	1103	6.219	5.9819	5.4653	5.1497	4.6118	3.9846	5.3551	5.1882	4.4555	6.2008	5.4611	4.5254	4.5668	3.1194	3.1587	4.9625	4.9905	5.1627	5.4845	5.7525	5.8997	4.193	4.6966	5.9265	4.5416	2.1985	3.4738	5.72	6.1568	5.877	6.1495	0.9184	3.6668	5.7766	5.7806	3.8895	5.4496	7.3576	5.0896	4.5027	4.5632	3.2972	3.7093	3.3161	3.9298	4.4222	7.2524	5.879	5.6921	4.1691	4.342	5.1867	4.2891	5.2559	13.9254	5.4522	4.8314	5.769	6.2508	4.8723	3.9021	6.1332	6.357	4.7671	4.6206	5.5877	5.8846	5.6551	4.765	13.9312	5.1206	4.9764	5.6938	6.7714	3.969	5.3512	6.393	7.0483	5.91	5.2506	3.7409	6.8857	4.7996	5.7385
PF3D7_0600200.mrna1_1	PF3D7_0600200.mrna1_1;1104	1104	5.9621	5.749	5.2694	5.478	4.0099	4.3695	5.5329	4.8943	3.3016	6.1018	5.7743	4.0144	5.0691	2.6369	5.2776	5.4883	5.4561	5.6226	5.1961	5.8432	5.3614	5.6053	6.5756	5.51	5.3736	2.6253	3.7991	5.7374	6.2344	5.5407	4.7447	4.9514	6.2352	5.1114	4.7819	4.3533	4.7866	3.6218	6.1876	3.2494	5.3298	4.1867	5.8972	4.269	4.7923	5.5521	5.0492	4.5204	3.6241	4.144	5.432	5.5033	4.8156	5.1346	5.4077	5.1699	5.1882	6.2999	6.2666	5.3985	5.0575	6.4002	4.6387	5.3639	5.144	5.4463	4.5656	5.5333	5.1783	5.7035	6.2561	5.2296	6.8229	5.3455	5.4077	5.6809	6.3742	5.6296	6.0345	4.8958	5.1886	4.3096	5.4767	5.7238
PF3D7_0600200.mrna1_1	PF3D7_0600200.mrna1_1;1105	1105	5.8819	5.9181	4.594	5.3878	3.3118	4.8555	4.4919	4.6188	4.1408	6.4783	4.7527	3.4542	4.4718	3.2016	5.2578	5.0824	5.6017	4.1667	5.6331	6.1912	4.7892	4.2817	4.9964	5.4951	5.1243	4.4686	5.0836	8.0608	6.9254	5.9941	5.8417	3.488	5.5357	5.2415	4.3526	3.7866	5.4548	4.7431	5.3291	4.4175	4.784	4.6741	5.5382	4.8207	4.0206	3.7761	4.8319	4.3785	5.7848	5.4525	4.6531	5.4992	3.8924	5.328	4.6971	5.2357	5.0747	6.0798	5.1953	5.0321	3.9882	6.0179	7.0386	5.9371	4.6328	4.8222	4.4581	5.8074	4.7208	5.4555	4.0968	5.5027	6.3554	4.5898	5.073	4.9326	5.7905	5.6918	5.7942	5.0925	6.1361	3.8639	6.8262	5.4416
PF3D7_0600200.mrna1_1	PF3D7_0600200.mrna1_1;1106	1106	6.3723	5.7374	5.0466	5.7131	4.3477	4.4699	5.5567	4.7756	3.8768	6.1771	4.6988	4.6531	6.4063	3.0531	5.1477	3.8012	5.9848	4.4899	5.0777	7.233	4.8924	4.8595	5.6505	5.3757	5.1156	4.9649	2.4489	4.3868	7.5061	5.7581	5.1655	4.8723	5.2357	4.3889	3.9212	2.8258	4.1739	5.6194	4.2211	3.6871	5.3431	4.2765	4.4731	3.8826	5.6259	5.7027	5.4915	6.5315	3.9411	3.6392	5.0126	6.4814	5.0866	5.7455	3.957	4.5122	5.1144	6.1506	4.9787	4.9293	4.477	5.6963	8.3063	5.7761	4.6323	5.2924	4.4175	5.8217	4.7981	4.8753	4.9303	5.4938	5.1957	5.4941	5.2547	4.6915	6.439	7.7281	5.6837	4.5886	4.3625	3.2296	5.4443	5.3092
PF3D7_0600200.mrna1_1	PF3D7_0600200.mrna1_1;1107	1107	5.9528	4.6375	4.4699	5.8758	3.1424	4.5329	5.6485	5.1387	3.319	6.1489	3.4957	4.4436	4.5856	2.7845	4.3709	5.6273	6.2977	4.2555	5.5298	5.5638	5.6588	4.5862	6.3375	4.6809	4.969	5.2581	4.116	4.7301	5.9181	6.6008	4.8555	6.4653	4.4575	5.487	5.0005	3.9514	5.1383	4.479	5.6358	3.7698	4.0661	5.488	4.9069	3.4168	4.5141	4.6235	5.5463	4.4128	5.8032	4.6241	5.5379	5.9526	4.5472	5.5119	6.1054	4.9184	4.1875	6.9128	5.4731	4.6053	4.1035	6.1725	7.4434	5.0094	4.8037	4.706	5.5916	4.6317	5.1396	4.8836	3.5814	4.5789	6.6011	6.0598	5.6907	5.9229	6.5823	6.9344	5.5211	4.6588	4.4951	2.6871	5.2284	5.3074
PF3D7_0600200.mrna1_1	PF3D7_0600200.mrna1_1;1108	1108	5.9819	5.9095	5.7493	5.8723	3.2585	5.3341	4.6915	4.5564	3.3547	6.3341	5.7655	4.6182	5.6035	3.2913	5.5729	4.6147	5.4783	5.9117	4.9932	6.627	6.1262	4.7819	5.6702	4.7808	5.4861	3.0909	4.975	4.4005	4.9449	5.6223	6.4441	2.8699	5.8866	5.3406	4.7038	5.5423	4.8293	4.7671	5.7032	3.9402	5.3291	4.8344	5.3205	4.7824	5.0738	2.7442	6.2388	5.6513	5.0193	3.6871	3.85	5.517	4.8644	5.1763	5.0374	5.1731	4.8644	6.3359	5.7363	4.5674	5.0794	6.6778	7.3001	5.4289	5.4783	6.1073	3.3519	4.9713	5.8215	5.5292	4.7225	5.2957	5.5978	4.9946	7.6112	5.3512	6.2778	7.0852	6.9729	4.6276	6.1455	5.3813	5.4453	5.0308
PF3D7_0600200.mrna1_1	PF3D7_0600200.mrna1_1;1109	1109	6.6304	5.9119	5.4653	5.2772	3.8699	5.2292	5.7401	4.1867	2.3103	6.2771	6.4355	5.6736	4.3813	3.3964	5.2787	6.1352	5.3158	3.3533	4.6971	5.6778	10.9444	4.969	5.7895	5.6761	5.4578	3.9773	5.2434	4.5686	5.7827	6.2255	5.8455	6.0629	3.6736	5.8045	5.4138	4.1787	5.4715	5.7447	5.2055	3.8953	4.5577	1.3561	5.2238	4.5398	4.8017	4.5248	5.823	5.0661	4.2234	5.9179	6.6559	4.5091	5.3909	5.7447	5.6656	5.4515	5.8286	6.9069	5.581	5.6124	5.2928	6.6963	8.2066	5.4799	6.6812	5.7981	4.5385	5.1538	5.8768	6.5833	4.9064	5.2384	7.0229	4.6439	5.4216	5.8311	6.7064	7.2714	6.2769	6.9038	5.1526	5.0117	5.6141	4.2319
PF3D7_0600200.mrna1_1	PF3D7_0600200.mrna1_1;1110	1110	6.5193	6.3221	6.1755	5.675	5.3667	5.6418	5.1264	5.3642	4.917	7.2633	6.813	6.1904	5.7748	4.6375	5.712	4.1875	5.4463	4.3298	5.9291	4.7344	4.7126	3.9126	5.3875	5.1396	5.6482	4.0832	1.852	4.6005	6.5771	6.1054	6.1214	4.2817	6.2271	5.8225	5.1518	6.563	6.4451	5.1882	5.7698	4.4296	5.1342	4.5987	5.2234	4.0321	4.9397	3.8885	5.6091	5.9028	3.8875	5.1534	5.6996	4.9754	5.4561	5.9198	5.4222	6.4752	4.7285	6.7505	7.0457	5.0117	5.3273	6.5192	8.327	4.9165	5.1272	5.4744	5.033	5.2843	6.5165	6.1373	5.191	5.1914	4.9937	7.3812	5.9042	5.121	7.7628	7.8469	5.4449	5.3847	5.281	5.7214	5.8382	7.3095
PF3D7_0600200.mrna1_1	PF3D7_0600200.mrna1_1;1114	1114	6.2915	5.9533	5.275	5.2005	4.1342	5.7653	5.1985	5.6631	5.3027	5.9074	7.3008	5.8726	5.7501	3.8146	5.8943	5.4286	5.2517	5.1416	3.6462	5.1534	5.6241	5.5062	4.9336	5.1695	4.8669	4.7361	5.3096	4.9146	5.9862	6.3122	6.1959	3.9184	5.0312	5.3291	5.1276	5.5033	6.1623	5.3448	6.5911	4.3413	4.5886	4.7388	8.8026	11.0475	5.8912	4.1587	5.1424	6.1675	5.9054	5.85	6.0577	5.7552	5.0418	7.0482	4.8822	4.5625	6.5236	5.6197	5.7065	5.9823	6.4489	7.2131	8.1076	5.6943	5.3844	8.364	5.2399	6.1677	6.4192	5.3621	4.0592	6.7979	5.1031	5.3523	5.5922	8.1414	7.201	6.8615	5.8844	5.7549	5.7903	6.0112	6.1481	9.2448
PF3D7_0600200.mrna1_1	PF3D7_0600200.mrna1_1;1115	1115	6.4448	6.9742	6.9125	5.3208	4.3716	7.3619	5.4979	5.3052	5.1639	6.1989	6.2546	4.3341	4.8861	5.6528	7.2306	4.7719	5.675	6.007	5.3995	6.9865	5.7098	5.8407	4.9303	6.9671	5.5289	6.8245	5.9766	6.6244	6.2494	6.2998	6.4214	1.9782	6.8146	5.3248	7.5636	5.8878	8.1109000000000009	5.9267	5.9366	7.2332	5.2399	5.1355	6.6171	6.4356	6.0995	4.0566	5.7565	7.1227	4.6206	5.5198	7.7255	6.1673	4.0215	6.3145	5.5059	4.6758	8.9408	6.243	5.4835	5.3074	7.9184	6.6762	7.2253	5.4005	5.5762	4.557	6.8292	5.9669	8.4694	6.0817	4.9236	8.834	5.6456	6.2638	6.2498	6.4971	7.4487	7.4282	5.8194	5.6427	5.2133	7.1049	5.8304	8.7467
PF3D7_0600200.mrna1_1	PF3D7_0600200.mrna1_1;1116	1116	6.3174	6.0479	5.14	5.5454	3.4594	6.8298	5.7374	5.6977	4.5969	6.7523	4.645	11.3471	5.8562	2.0635	6.093	5.1985	5.682	5.8447	4.6398	5.7629	7.0739	6.1297	6.3297	5.2828	5.1522	5.4472	5.2589	5.1073	6.0551	6.4754	6.3808	5.1173	6.3063	5.3512	5.5154	4.4376	6.2294	5.5931	4.025	4.5416	3.7517	5.4783	4.4835	6.5648	6.8472	5.121	6.5264	5.43	4.1969	5.2865	5.3216	6.0323	3.7225	8.7306	6.0525	5.4851	4.5951	5.6153	6.2999	4.673	7.0082	6.9431	5.9158	6.5723	6.7029	5.7853	5.057	6.2012	9.0742	5.4995	4.1342	5.2063	4.9274	4.342	5.3868	5.8582	6.8685	6.0594	6.0301	5.9957	6.0911	5.7298	6.4131	8.7969
PF3D7_0600200.mrna1_1	PF3D7_0600200.mrna1_1;1117	1117	5.9743	5.2357	4.6328	5.6358	4.4383	6.1908	5.1135	5.5937	3.7377	6.2252	5.0241	5.033	5.9839	3.5211	6.2819	5.3778	5.4995	5.2357	6.6126	5.554	5.8326	5.7584	5.7222	6.9488	4.9231	5.4205	4.3118	5.3903	6.351	6.4067	5.9563	5.435	6.3658	5.823	5.337	4.6358	6.472	5.1631	6.1346	4.6473	4.8455	1.8278	4.6938	6.4045	6.5932	7.4826	6.07	5.213	4.9481	5.7431	4.7808	5.7926	5.1687	7.2648	5.5059	6.1829	5.1489	6.868	5.7589	5.6562	5.7252	6.9278	6.7824	5.7626	5.0618	5.51	5.5741	5.5537	8.9788	6.599	6.7961	5.3913	6.1554	5.4436	5.4492	6.6903	7.2239	5.9279	7.8019	6.4146	4.3618	4.3882	6.7739	9.199
PF3D7_0600200.mrna1_1	PF3D7_0600200.mrna1_1;1118	1118	6.6401	6.0605	7.2013	5.7412	5.189	6.7804	6.035	6.6072	6.007	7.4106	5.5207	6.8217	6.0559	4.4363	7.3064	5.5056	6.4751	6.7431	5.8001	7.7428	6.7316	6.0217	6.3245	7.6189	5.8204	5.0751	4.7639	5.8704	8.1889	8.0527	6.6157	6.3234	7.4108	5.8733	5.8179	5.6221	5.554	6.5152	5.7848	5.1579	6.4243	4.6775	6.5429	6.7593	7.8451	6.2939	5.1297	6.0117	4.3681	7.0176	6.4097	5.8237	4.0277	6.1119	5.2342	5.9463	4.9986	5.7455	6.9858	4.6605	6.0056	7.4427	6.9624	8.8587	11.7979	4.7495	5.0018	6.0157	5.8875	5.5515	6.3799	5.9894	6.6566	7.8137	6.5151	6.4697	7.9585	6.0811	8.4511	12.4673	5.5629	4.3702	6.8694	7.6831
PF3D7_0600200.mrna1_1	PF3D7_0600200.mrna1_1;1119	1119	6.9296	5.9754	5.263	6.0934	5.1231	6.511	6.0301	5.7743	4.5789	7.0126	6.3971	4.6282	5.6499	2.4594	6.5665	5.489	6.5102	5.7743	4.9064	7.8793	6.672	4.9326	5.607	7.0959	6.0864	3.7645	4.9787	5.1926	8.356	6.6978	6.4611	5.5999	6.6379	5.3023	5.3352	4.4336	6.3651	5.6247	6.2965	2.774	4.1043	4.9955	5.7565	6.9132	7.1149	4.2861	5.7993	6.4413	5.4336	5.0622	5.204	5.2449	5.263	7.5133	4.7803	4.9131	5.2972	5.5444	9.4303	5.8985	7.0419	6.4474	5.6798	5.6488	5.4634	4.8515	4.5084	5.9551	7.8471	6.2828	4.375	5.5934	6.4204	8.8612	4.9112	7.3323	6.7639	6.283	6.3058	6.3031	5.0356	5.5014	6.5106	8.1445
PF3D7_0600200.mrna1_1	PF3D7_0600200.mrna1_1;1120	1120	7.7123	6.3792	6.0546	6.2498	5.1687	7.1042	5.7996	6.1819	5.1831	7.9039	5.6631	5.4584	5.6924	5.0657	6.9519	5.876	7.2688	4.7323	5.7803	7.979	7.9959	6.5749	5.3395	6.8348	6.1811	5.6904	5.2861	6.2996	8.5509	8.4655	6.0809	5.0535	5.6579	6.3616	5.6311	5.1522	5.7323	5.5236	6.3691	5.2772	6.6758	4.557	5.6971	7.2692	7.2437	6.5399	4.4692	6.3087	5.4121	6.1075	5.6502	5.9565	5.2917	6.7216	5.5598	5.706	5.2585	6.062	6.1052	4.3951	5.3723	6.6417	5.2972	4.8298	5.8061	4.7782	5.3374	5.337	7.1319	5.1635	5.5567	6.1406	7.9979	6.5662	5.3237	6.1898	7.2229	5.7344	6.6866	6.384	6.0334	5.6653	6.6475	8.0092
PF3D7_0600200.mrna1_1	PF3D7_0600200.mrna1_1;1121	1121	7.9359	6.689	6.0215	6.0951	4.5072	6.9477	7.3938	8.3537	5.406	8.0781	4.9823	4.8505	6.4333	3.7549	7.6522	6.0117	8.713	5.3477	7.0293	8.1242	6.9177	6.3487	6.0928	6.2555	5.7856	6.2882	5.6548	7.8355	9.0876	7.9002	6.4524	4.1993	7.0818	6.4576	5.9064	5.9563	5.5188	5.8427	6.8277	5.7013	6.9306	3.9791	5.8617	6.4987	8.0741	5.2702	5.5741	7.0962	4.9923	6.5817	5.6444	7.0851	4.6421	6.5529	5.2426	6.3611	5.796	7.8457	6.5862	5.7339	5.8079	6.9899	6.6886	5.8644	8.0472	5.7581	4.2095	5.6035	6.8244	6.0824	6.454	6.1595	8.2969	7.44	6.685	7.0247	7.8504	6.9267	6.8045	8.2473	5.4002	5.4449	6.9335	8.5424
PF3D7_0600200.mrna1_1	PF3D7_0600200.mrna1_1;1122	1122	8.0302	6.6848	6.2946	7.1686	4.3964	6.2416	6.6441	7.4528	5.2242	8.4859000000000009	4.9973	5.3957	6.7786	3.9079	6.4454	5.9683	8.2322	9.1471	5.4986	8.6313	7.2965	6.6417	4.9298	8.5131	5.2517	6.2559	5.9791	6.8539	10.0085	7.7869	6.6844	4.8758	9.2218	6.8176	6.154	5.7195	5.3565	5.7342	6.4954	5.8753	7.5999	5.2928	5.887	6.8056	7.7905	6.1196	6.1191	6.6872	2.6781	6.0188	5.9887	5.7758	5.6244	6.4828	6.2789	5.7331	6.9863	7.9539	6.1024	5.9069	4.5298	6.6346	6.8897	5.7758	7.0803	6.2498	5.5671	6.0792	8.9279	6.1673	5.6398	7.6387	9.1639	7.5665	6.7861	6.0213	7.2121	6.545	6.7778	6.62	7.1449	5.739	7.4157	8.3582
PF3D7_0600200.mrna1_1	PF3D7_0600200.mrna1_1;1123	1123	8.3056	6.8541	6.7786	6.1196	5.849	7.4134	6.2332	7.7645	6.3152	8.8912	8.5299	6.0809	6.6431	7.0048	6.1707	5.591	8.3107	4.3391	8.1579	12.9136	8.0011	6.9427	6.6437	5.1747	4.812	6.3161	6.6013	8.1817	13.3624	7.8603	7.9687	5.4222	6.7945	5.8785	5.3988	5.8567	4.0312	5.8181	6.5686	6.0241	8.151	4.5229	5.887	6.1538	8.1762	7.9613	6.6636	7.1273	5.8755	6.6388	6.1402	8.0511	5.4067	7.7319	6.2022	6.5423	5.5314	6.2785	5.7957	5.1579	5.087	6.7392	6.2472	5.516	6.9062	6.0475	4.1587	6.914	7.3255	7.5704	6.0018	6.636	7.7328	6.2821	5.5723	6.1514	8.8957	6.2315	8.3696	7.6551	5.9581	5.263	6.7416	7.7646
PF3D7_0600200.mrna1_1	PF3D7_0600200.mrna1_1;1124	1124	7.806	6.499	6.4398	6.405	4.3399	6.4194	5.7764	6.6529	5.3399	7.8091	5.4816	4.6781	6.302	4.3923	5.9612	5.4306	7.4184	3.8146	6.3985	13.033	7.042	6.5432	6.312	6.357	5.6444	5.2946	5.5138	6.1121	13.0025	7.636	6.8081	4.4744	6.7811	6.31	5.8359	5.0976	4.8022	5.4909	6.8627	5.3909	8.0352	3.0018	5.6282	5.4902	6.5925	7.0995	6.8953	6.2161	5.6673	6.3632	6.5265	6.0881	5.8445	6.1158	5.8659	6.2085	6.8856	8.2593	5.9667	4.3498	5.5376	7.1803	5.1719	4.9274	5.5826	4.4555	5.3968	5.9177	6.649	7.2375	6.2544	6.6933	8.9107	6.0957	7.7523	5.9814	8.4888	6.2254	6.782	6.5152	5.7495	4.7043	6.6204	7.6425
PF3D7_0600200.mrna1_1	PF3D7_0600200.mrna1_1;1125	1125	8.3617	5.6651	6.6699	8.7217	5.1965	5.887	7.1613	7.2395	4.0206	8.6383	6.1639	6.1299	7.462	3.9699	6.5225	5.988	7.6269	4.1985	7.7745	13.3549	7.1388	6.6082	5.5357	8.1118	6.0168	5.2612	4.2001	8.1989	13.597	8.2785	7.4577	6.0736	8.6371	6.2696	5.2612	5.5696	5.0426	6.5966	7.5258	5.2873	8.765	3.9146	5.7645	6.5192	7.4203	6.2891	6.8074	7.4814	5.8612	6.4637	5.6094	5.8718	5.6704	6.2128	7.9984	6.7884	6.676	8.1756	6.3443	4.5472	5.7361	7.7153	7.0265	5.5586	6.8484	5.738	4.5097	5.3579	7.7213	7.5886	6.7497	6.9252	8.4159	7.0955	5.8215	6.4694	9.1662	7.2788	7.8055	6.8343	6.3416	5.8107	5.7721	7.9054
PF3D7_0600200.mrna1_1	PF3D7_0600200.mrna1_1;1126	1126	7.2908	6.3528	6.4459	6.7129	4.1144	6.4691	7.1367	7.5504	4.0321	8.364	6.6786	5.4835	7.042	4.2396	5.6343	6.2151	6.9207	4.9439	6.7259	12.9063	6.6904	6.0215	5.5792	7.6899	6.6229	5.5531	5.4725	6.9118	13.2979	8.0745	7.3364	4.8787	7.8516	7.6037	6.191	5.7063	6.1146	6.23	6.6709	6.6726	7.5207	4.3462	5.8425	6.213	6.965	7.4866	6.5008	6.6057	2.774	5.9112	6.3526	4.8374	5.3995	6.8339	6.3654	6.9094	6.2754	8.502	5.857	3.9174	5.7018	8.047	6.3032	6.1477	6.1526	5.8694	4.669	6.3241	6.937	7.7198	6.1975	6.7271	7.7354	7.153	7.7255	6.5803	8.8746	7.1505	7.84	7.7649	6.9189	6.4469	7.5939	7.6819
PF3D7_0600200.mrna1_1	PF3D7_0600200.mrna1_1;1127	1127	8.0733	5.9059	6.5538	6.6175	5.9551	5.5166	6.5133	7.5256	7.2612	8.231	6.5844	6.7776	4.7576	5.6082	5.6968	6.5155	8.0279	4.5148	5.7876	12.8786	6.8288	6.1562	5.9255	6.9914	6.2946	6.586	6.4704	6.4639	13.0126	7.684	6.6159	4.4841	7.2473	6.6042	6.8293	6.6964	5.5021	6.1975	7.3226	5.6436	6.7195	3.9355	6.3462	5.5738	7.2064	7.468	6.09	6.9418	5.1715	6.1823	6.6799	4.9896	5.191	6.5051	11.4038	6.8017	5.0674	5.3906	6.4092	5.0947	7.111	7.2451	5.4803	6.1326	7.4837	6.2139	5.382	5.9222	6.3539	10.9665	5.9253	6.2937	7.8673	7.3097	5.5883	7.4983	8.9394	7.1439	7.7897	7.2883	6.7893	4.3854	7.0857	7.436
PF3D7_0600200.mrna1_1	PF3D7_0600200.mrna1_1;1128	1128	8.7291	7.096	6.8156	6.8062	11.1954	6.5497	6.8457	8.0619	11.2204	8.8628	6.9509	5.8597	6.1763	11.0869	6.5304	5.6716	8.0661	5.4902	6.6993	13.0794	7.3531	6.9679	6.7014	7.3346	5.6682	6.0038	5.9891	6.4891	13.2041	7.5909	6.5941	5.0148	7.1927	6.6018	6.6999	5.8741	6.2839	5.9098	7.6623	6.3161	6.4138	4.4396	5.2353	6.2192	7.1645	9.3928	5.8904	7.67	6.2093	7.3584	7.418	5.1542	6.9785	7.2098	8.828	7.4215	6.4709	6.8439	6.4158	5.7466	6.7729	8.2482	8.8099	6.0224	8.5563	6.2999	2.4931	8.0751	6.3391	9.1776	7.9729	7.4768	9.0403	7.5807	7.7189	7.0301	9.4341	8.4514	7.8412	9.2426	7.0395	6.3668	8.3987	6.6571
PF3D7_0600200.mrna1_1	PF3D7_0600200.mrna1_1;1129	1129	8.0042	5.1639	7.3321	6.9119	4.9625	6.4752	7.235	8.0076	5.4363	8.8481	6.2344	6.5361	6.0738	5.1247	5.7793	6.1243	7.9354	5.3092	6.26	13.346	8.6264	6.6496	6.1276	6.2532	5.9975	7.3227	6.575	5.9646	13.6412	9.0894	7.1436	5.5951	7.165	7.2446	7.4436	5.774	4.9392	5.8278	7.613	4.8787	6.2828	4.054	5.8948	6.4355	7.318	6.7783	6.2046	8.5598	4.0866	6.5758	6.7126	5.2456	4.99	6.7557	9.1668	5.44	6.1769	6.0076	6.1307	6.2108	6.2852	8.841	6.5064	5.2593	6.926	6.6004	4.5248	5.985	6.353	8.8461	5.433	6.5969	8.533	7.2033	6.5103	6.5721	9.391	6.9452	7.8255	8.0716	6.3639	5.5336	6.6061	7.3283
PF3D7_0600200.mrna1_1	PF3D7_0600200.mrna1_1;1130	1130	7.3635	5.5856	6.9676	6.5699	5.8467	5.2761	7.9381	9.8304	4.3568	7.908	6.93	5.8642	6.6072	4.0206	6.087	6.3856	9.3885	3.86	6.547	12.7685	7.5857	6.8398	13.2234	6.0385	5.8535	7.3261	6.817	5.8622	13.0894	8.1052	8.172	13.2118	6.7592	5.8699	7.1823	6.7144	5.2137	5.4033	7.8313	5.3913	7.7749	3.849	7.3338	6.8477	7.9059	6.9667	6.6381	9.1563	4.9364	5.9288	7.1835	8.419	5.5592	7.3351	8.2486	5.738	5.6806	9.3402	8.2688	5.2005	6.3031	8.5547	7.0444	6.7882	11.4104	9.0291	4.9246	6.1214	5.9841	9.2321	5.2133	6.8369	11.3907	8.3497	6.2861	7.3297	9.5121	7.2637	8.5084	12.2417	8.5767	4.856	7.3305	7.2147
PF3D7_0600200.mrna1_1	PF3D7_0600200.mrna1_1;1131	1131	7.4867	4.9941	7.3601	6.6635	5.0721	6.363	6.7204	7.9495	5.3154	8.2788	8.3469	5.9495	7.3605	5.6121	6.8759	6.6231	8.3391	6.7768	5.6622	12.0034	7.8163	6.3288	9.973	6.4793	6.3375	6.2168	5.6596	5.4535	12.0415	8.2463	6.9534	9.3108	6.8969	7.2302	6.0819	5.3345	6.8179	5.7594	11.0593	5.5714	6.2474	4.669	6.5835	6.2365	6.126	7.8552	6.4326	11.8592	3.774	7.5823	6.5179	7.0257	6.0343	9.9546	7.6895	6.6917	6.7196	7.2674	11.5258	6.9465	7.5099	11.1901	7.1963	7.2063	7.7606	8.328	4.228	6.4566	6.6841	8.7321	6.5452	6.7184	9.0897	11.1808	6.299	7.8732	10.6421	7.4642	8.5451	8.3734	8.3813	5.9409	6.7304	8.4636
PF3D7_0600200.mrna1_1	PF3D7_0600200.mrna1_1;1132	1132	7.445	6.2728	7.4574	6.3418	5.9198	6.5603	6.2917	6.431	6.0715	8.2731	7.4422	5.9026	6.0343	6.5625	6.3226	5.2798	6.9117	4.6106	6.4527	8.3567	7.6187	5.1599	7.2264	6.3804	6.233	5.8435	5.0989	5.8873	8.6249	7.7274	6.7466	6.1753	6.2621	6.3815	6.2847	6.0629	5.6097	5.8709	10.3249	5.2716	5.7623	5.1293	6.0336	6.4736	4.7944	9.8354	6.9881	10.4534	5.4209	7.6046	6.044	6.7753	3.9709	12.8862	8.2075	9.4519	5.1815	5.8058	10.4115	4.9547	6.0792	9.1309	6.4864	7.2503	8.535	7.9975	3.9336	5.9916	7.727	9.2501	8.7539	6.9533	7.9914	10.3526	6.5613	7.0656	9.7991	6.989	7.9003	8.3979	8.2315	3.8972	7.1761	7.6135
PF3D7_0600200.mrna1_1	PF3D7_0600200.mrna1_1;1133	1133	7.2109	5.8097	6.2977	5.978	4.7164	5.6639	5.3136	5.5892	4.2994	7.4575	6.2108	5.4486	5.1655	5.3878	4.8314	5.4107	6.4507	3.6893	5.0426	6.6323	7.1349	5.8357	6.1725	5.2638	5.5487	4.5361	8.0201	5.2137	6.5504	7.1523	7.1445	5.2063	6.0966	6.142	4.5059	7.0581	6.7443	5.3723	10.56	5.1198	5.4848	4.6605	5.7439	5.9857	3.5981	6.811	6.4014	9.8376	5.0657	7.9112	5.7148	5.9734	3.2357	12.1548	7.7126	5.5524	5.254	5.9224	9.6921	4.696	5.669	7.9165	6.3736	6.4912	6.9944	6.7639	5.0219	4.8758	5.9549	8.4807	6.3289	6.4274	6.8982	9.6204	5.1767	6.5592	9.4075	7.1244	6.8166	7.0889	7.1257	4.0721	6.3475	6.2008
PF3D7_0600200.mrna1_1	PF3D7_0600200.mrna1_1;1134	1134	6.3125	5.1127	6.3116	5.225	2.9946	9.0182	5.4979	6.0936	3.7181	6.6372	6.1757	5.5248	4.5404	4.7317	9.1084	4.2001	6.392	4.1643	4.4867	5.3736	6.8606	5.3716	4.99	5.6817	5.3384	5.4992	4.7882	4.079	5.9326	6.7716	5.3885	4.3045	6.0644	5.4722	5.5865	4.477	4.3861	4.8395	8.9933	4.8875	4.9435	3.8339	5.9878	4.7082	2.7355	6.2263	5.7046	8.3298	4.1169	8.3131	5.0457	4.7724	5.2176	11.4182	6.1641	5.7853	4.8972	5.3255	7.3459	4.5862	5.4269	7.1313	5.3505	6.683	6.9526	6.2456	3.9059	5.6696	5.1359	7.6827	4.106	5.6418	6.2483	7.8685	6.2302	5.2619	9.1009	6.2906	7.2422	7.4121	6.0697	0.2388	6.5469	5.0575
PF3D7_0600200.mrna1_1	PF3D7_0600200.mrna1_1;1135	1135	6.2797	5.1318	5.1615	4.5097	3.9514	9.259	4.8017	3.4087	3.9514	5.0717	5.1627	5.0277	4.6993	3.8963	9.1279	4.8465	4.9932	3.6904	4.7452	4.8395	6.1039	3.8992	4.1691	3.106	4.7677	3.2479	5.2055	5.0913	5.8565	5.6014	5.3968	2.1309	5.0409	4.3875	4.7142	3.1938	4.8359	3.8094	6.9518	5.0695	2.516	3.8689	5.223	4.9491	4.2126	4.6259	4.4712	6.5	5.7613	6.8919	5.3151	4.9083	4.0522	10.0792	5.0067	4.9995	4.851	5.511	6.4237	4.3568	4.4725	5.9975	3.8043	5.2494	5.6693	5.1783	5.013	4.5336	3.3937	7.4383	5.079	4.682	5.9322	5.4919	5.3252	4.742	8.2216	5.3796	6.1613	5.854	4.8192	3.6724	4.9727	4.856
PF3D7_0600200.mrna1_1	PF3D7_0600200.mrna1_1;1136	1136	6.7462	5.6938	7.3799	5.2269	4.4951	9.8292	5.7087	5.2817	0.189	7.2117000000000004	6.0953	3.9298	5.1922	2.9449	9.9046	4.9345	5.1751	3.8817	4.5103	5.8161	7.5521	4.0815	5.5046	5.7991	5.5999	3.319	5.6882	4.4269	6.3968	6.69	6.4761	4.4854	6.8485	5.527	3.2234	5.2798	5.8555	5.6619	9.5201	4.5466	5.5844	4.2502	5.9662	5.0819	4.2273	6.5968	6.1847	8.8925	4.8733	6.9882	4.9355	6.9523	6.5668	11.3388	6.961	5.848	6.0785	5.6171	8.5481	5.7618	5.4269	6.5919	4.8679	5.2133	5.5024	6.896	3.5348	5.4819	5.3802	9.325	6.0472	6.155	7.2671	7.8913	6.2692	5.6444	8.1426	4.7903	6.1679	6.5132	7.3541	4.5928	4.9155	5.841
PF3D7_0600200.mrna1_1	PF3D7_0600200.mrna1_1;1137	1137	6.8936	5.8652	6.3304	5.1383	4.85	8.3969	4.7296	4.2172	3.4919	6.8125	6.2834	5.3402	4.9864	5.0224	8.6954	4.888	5.7287	4.1309	5.8487	5.3441	7.7407	5.785	5.7123	5.6642	4.0993	4.2334	5.9267	5.2418	4.9891	7.0032	6.8592	4.4067	6.057	6.1235	5.1416	5.4202	7.866	5.9584	8.7951	5.607	6.3129	4.7087	4.7766	5.6848	4.6112	6.6533	5.8866	8.4679	6.0942	7.2597	6.384	5.0934	4.0126	11.5373	5.3937	5.5385	5.9105	5.7417	8.4302	4.6525	5.3628	7.8934	9.6924	5.6505	5.4774	6.3752	5.3309	5.0631	5.6482	6.8373	7.0624	6.0188	5.7423	8.1613	5.9203	5.5078	8.8272	8.9193	6.1621	5.7142	6.258	4.0135	4.9973	5.1779
PF3D7_0600200.mrna1_1	PF3D7_0600200.mrna1_1;1138	1138	5.5429	4.7861	5.3151	5.3092	4.5211	8.3649	4.8709	5.3455	3.0687	5.1206	5.6602	5.7266	4.4983	3.9345	9.0133	4.0009	5.3016	4.1546	3.8866	4.3038	6.5345	4.1522	5.8045	4.8012	4.2943	3.4423	4.7777	5.0246	5.4938	6.4293	5.4637	4.5826	5.2694	5.2772	4.8309	5.6035	7.7056	5.1953	8.4184	4.2979	4.3262	3.9782	5.5696	4.565	4.9481	7.0483	4.9955	8.2821	6.1749	6.4643	6.1087	6.3236	4.0892	11.0945	4.7629	4.9146	5.354	5.5832	8.3912	4.3709	5.4915	6.3063	7.7416	4.9307	5.3016	5.0518	4.4175	5.7469	5.4555	4	6.8636	5.2913	5.0268	8.1316	5.3789	5.3723	6.7922	6.9566	4.9551	5.7679	6.0492	2.7225	5.2787	5.2376
PF3D7_0600200.mrna1_1	PF3D7_0600200.mrna1_1;1139	1139	6.6324	5.5592	5.9738	5.2087	4.8787	6.7083	6.1485	4.8851	5.2219	6.852	6.4033	5.0272	5.4446	4.5999	7.1339	5.599	6.2532	5.6614	4.5963	5.366	6.4601	5.1863	6.4788	4.2735	5.8415	5.4077	7.2943	4.841	5.4053	6.7287	7.4811	6.9793	5.6147	5.6772	5.5702	6.3999	6.0768	4.7344	9.1952	4.3868	5.4077	5.2059	6.0007	4.7153	5.7306	7.116	5.5122	8.5402	5.4212	6.057	6.5206	6.1214	5.9314	10.2915	5.4135	7.0517	4.464	5.5011	7.9538	6.4853	5.6459	8.0508	7.6382	5.9432	7.0373	6.1705	5.5021	6.7831	4.7861	5.803	6.5306	5.1119	6.4087	7.8135	7.2273	5.954	9.0772	5.8258	6.4123	6.6191	4.0488	5.0325	6.2196	5.4114
PF3D7_0600200.mrna1_1	PF3D7_0600200.mrna1_1;1140	1140	7.7212	6.8236	6.464	5.7104	5.464	7.1611	6.3973	5.8582	5.7479	8.0894	6.6938	4.6548	5.88	6.627	6.6469	5.8432	5.5732	5.7774	5.2265	5.8502	6.9545	8.0001	5.4627	5.9124	6.6668	5.6862	6.8581	5.3964	5.8706	6.5475	7.6723	5.0361	5.8968	6.4458	5.7079	5.917	7.4604	5.464	10.3818	5.825	5.3438	5.791	6.9093	6.519	6.7684	7.8226	6.0038	9.9618	6.0457	6.8527	7.3264	6.7687	5.7214	9.5296	4.497	6.6242	5.9991	6.25	7.6569	7.1963	5.7371	7.4268	7.8492	5.9989	6.7774	5.1522	4.7996	5.7714	4.9236	5.7666	8.3412	5.4607	6.8334	7.6135	7.5544	6.1328	7.9714	7.0175	7.2145	7.8241	5.8319	5.7071	6.4496	6.3151
PF3D7_0600200.mrna1_1	PF3D7_0600200.mrna1_1;1141	1141	11.4024	6.0982	6.3003	5.7866	4.717	8.0506	5.4077	4.8001	4.6035	10.7324	8.0248	5.5201	5.6522	4.6241	8.5149	4.9837	5.8263	4.5192	6.0583	5.813	6.5236	5.135	5.4067	5.1839	6.0717	4.6999	8.9143	3.7015	6.0538	6.5498	6.4368	4.4841	5.487	5.3927	4.8217	6.7806	6.573	6.0894	11.6153	5.2365	5.84	5.9307	6.2176	5.1827	9.6542	10.1872	5.9406	10.8542	6.6823	5.926	6.1235	5.6755	5.5717	9.4266	5.2227	9.3648	6.7891	5.6088	8.1461	7.0094	6.0007	7.0038	9.2737	5.9486	6.5494	5.7647	5.7096	5.0135	5.4555	5.925	9.3027	6.0208	5.7355	7.6948	7.6056	5.516	7.3897	7.6574	7.2848	6.3736	5.7485	4.5826	5.3695	5.3625
PF3D7_0600200.mrna1_1	PF3D7_0600200.mrna1_1;1142	1142	6.5262	5.7546	6.924	5.3016	4.6576	8.0291	4.1473	4.9472	2.4777	6.0947	5.8718	4.4019	5.7981	4.0892	8.1773	4.84	5.6687	5.3096	4.585	5.91	5.2645	4.7975	5.1783	6.1835	5.8868	4.257	9.3924	4.9777	5.9488	6.5664	8.8757	3.4436	5.5497	5.4084	4.0496	7.9637	4.9312	6.1659	5.6733	5.3816	4.9074	3.4101	6.34	4.7252	5.2902	7.8285	4.7355	5.1807	6.9413	6.4471	6.8901	7.3558	6.2489	7.5392	5.5862	7.9825	6.942	6.1081	8.2669	6.8788	5.862	8.1511	10.4162	5.8286	6.3329	6.0052	3.6124	5.246	4.8846	7.0321	7.4919	6.278	7.3456	7.0783	7.0248	5.1156	8.2445	8.6806	6.9186	6.9619	5.5735	4.6456	6.4444	5.2836
PF3D7_0600200.mrna1_1	PF3D7_0600200.mrna1_1;1143	1143	6.0314	5.8084	5.8542	5.7581	5.2517	7.9207	4.0259	5.1651	5.6977	6.994	6.0317	5.5629	4.4931	4.4731	8.2184	4.3477	5.615	4.5008	5.3107	5.4283	5.4033	5.9869	4.9141	4.8089	5.7425	4.0054	8.2937	5.4663	5.7342	6.3029	7.3363	5.3775	5.4195	6.4361	4.406	6.973	5.0405	5.8237	5.8079	4.7602	4.9537	4.3813	6.2371	4.7252	5.3027	7.7354	5.3639	5.3526	8.0466	5.8562	5.7745	6.8876	5.599	5.6465	6.5306	7.0187	5.811	5.8319	7.3407	5.7929	5.1073	7.3474	10.1551	4.9713	9.0117	5.8718	4.3038	5.7093	5.5129	6.029	7.4097	5.8525	6.9577	7.418	7.0157	6.0112	8.4778	8.2801	6.6376	7.6201	6.3098	4.856	5.6854	6.8545
PF3D7_0600200.mrna1_1	PF3D7_0600200.mrna1_1;1144	1144	6.9927	6.4954	5.4063	5.5283	5.6126	7.4115	6.1373	5.407	6.3834	7.5261	5.9839	5.8804	4.926	5.9366	6.5229	5.2296	6.0635	4.3923	5.8248	5.6002	6.632	5.2589	4.7306	5.85	5.7517	6.0889	8.3773	4.9364	6.1108	6.7553	7.1632	3.8826	5.2683	6.3439	5.9642	7.493	5.1894	5.8777	6.3049	4.3183	5.7882	4.5198	7.2678	9.68	6.8699	7.8385	5.9771	5.2987	5.9825	6.0184	7.4216	6.9277	5.6721	6.8759	6.0654	7.5484	5.1867	5.5969	8.3115	7.1313	5.1965	6.9109	9.0336	5.993	5.7463	5.8654	5.1375	5.278	5.436	4.7131	8.0182	5.3183	6.6234	6.9573	7.215	6.2462	7.2017	7.744	6.2159	7.9808	6.4501	4.565	5.6946	6.0695
PF3D7_0600200.mrna1_1	PF3D7_0600200.mrna1_1;1145	1145	9.3522	5.2342	5.6209	6.302	5.1309	7.7576	4.859	4.6253	3.585	8.9173	6.1556	5.9234	4.7887	5.332	7.1495	5.3391	6.2071	6.3625	4.6798	4.6212	6.194	5.8102	6.0063	6.8605	7.127	5.1803	8.8882	5.8642	5.6387	7.3211	7.3853	4.0942	5.8706	7.8056	5.3802	6.8035	5.3255	6.4827	5.7323	3.925	3.6679	4.943	5.7216	5.5601	9.249	9.2717	6.2184	5.9023	4.2795	6.8315	6.6872	7.3559	5.1243	5.3132	6.1045	8.5336	6.0286	6.5331	8.8251	5.9362	7.2984	6.9201	8.9037	5.3165	6.5779	6.1367	5.2544	6.4837	6.26	6.6294	9.0409	5.6159	7.7735	7.3207	6.8531	7.1121	7.8648	6.9033	5.6305	6.8554	5.839	5.9505	7.0699	6.4301
PF3D7_0600200.mrna1_1	PF3D7_0600200.mrna1_1;1146	1146	9.8764	6.1112	5.9789	7.2933	5.8689	8.7208	5.649	5.0845	5.9107	10.2778	6.0011	6.2151	7.5527	5.4689	9.0033	5.4202	4.5385	5.1739	5.5717	5.0652	7.0225	5.0094	4.9565	5.359	5.6562	5.0866	9.1656	5.0139	5.8268	7.2527	7.1606	4.8354	6.3223	6.2182	5.0426	7.5419	5.4158	6.2269	5.4162	3.106	4.8329	4.8125	6.4419	6.1064	10.0283	8.4237	6.4263	6.4211	5.2813	6.1016	6.7354	6.1206	4.8763	5.9338	5.2813	8.0311	6.2036	5.3201	8.0487	6.4444	6.1957	6.6675	11.1569	4.858	5.6218	6.0836	4.0152	5.7361	6.6904	5.0947	8.0653	4.5951	6.9545	8.1421	7.1707	7.3797	8.7351	9.5461	6.9817	6.6555	6.3507	3.479	5.926	6.4386
PF3D7_0600200.mrna1_1	PF3D7_0600200.mrna1_1;1147	1147	9.4236	5.6993	5.8657	6.2854	4.7148	8.1398	6.152	5.7181	5.769	9.0034	5.8097	5.9331	5.8674	5.2821	8.7188	4.7398	6.2643	4.5777	6.7195	7.2758	6.6254	5.7931	5.4256	5.9336	4.98	5.4728	8.985	6.0188	7.858	7.1317	7.338	4.6781	6.1062	6.5895	5.1691	7.6111	5.3813	5.9177	5.7501	5.4101	4.565	5.4793	6.6423	6.5073	8.7654	8.6243	5.842	5.4874	4.6433	6.1878	6.5515	7.4899	5.1591	5.8664	6.4535	7.8875	5.4138	5.8582	7.3368	6.2672	6.0544	6.6333	11.4435	5.2619	5.5475	6.2221	5.3198	5.7803	6.1243	5.8627	8.0979	5.3568	7.0849	7.0817	6.8795	6.0963	8.5503	9.9974	6.3839	6.619	6.4859	5.2694	7.0032	6.6656
PF3D7_0600200.mrna1_1	PF3D7_0600200.mrna1_1;1148	1148	8.5097	5.1875	5.7913	4.9303	5.0913	6.5209	6.0949	5.2242	4.211	8.8754	4.7576	4.9542	6.1274	5.2434	6.314	4.6554	5.9528	5.8122	5.1469	6.4237	5.235	5.5771	5.0139	5.1934	5.0687	5.354	7.4204	5.3466	6.7321	6.9121	7.5883	6.7631	5.9727	5.7436	5.3331	6.9381	5.3519	5.8575	6.2529	3.9117	5.353	5.0023	5.0422	6.2527	8.6924	5.3327	6.0067	6.1313	6.0286	5.7934	6.3434	5.1506	5.7931	6.4746	4.9718	6.0749	5.8542	5.076	6.6733	6.7287	4.9832	6.2069	6.8244	6.1574	5.6656	5.9446	6.465	7.3454	6.2532	5.407	6.4642	5.6337	5.5447	6.0483	6.0501	5.4848	6.3494	6.5682	6.3614	5.2687	4.2668	5.0704	7.0267	6.4484
PF3D7_0600200.mrna1_1	PF3D7_0600200.mrna1_1;1149	1149	9.0636	5.5759	5.1359	4.3089	4.1144	6.0734	5.6401	3.6915	4.9212	8.7526	5.1894	5.1264	5.6565	3.2615	6.0281	5.0921	5.7085	4.7871	5.503	5.9383	5.7126	5.2987	5.0747	4.723	5.4696	3.3462	6.0682	5.323	5.7608	6.3107	6.0732	3.6206	5.0505	6.4075	4.8359	4.9026	4.4816	5.4489	5.2188	5.1643	4.4764	5.7552	5.7586	4.7415	8.3418	5.8968	3.5373	6.2808	4.557	5.2876	5.2906	5.7549	5.4812	5.7721	6.0725	4.9745	5.1558	5.6648	6.6503	6.1114	5.6904	6.4691	6.7548	4.8212	5.861	5.9787	6.1123	6.3165	5.888	4.8822	5.1428	6.1311	5.3377	5.9752	6.15	6.1307	6.3464	6.2077	6.4514	5.3526	4.9699	4.9486	5.4679	6.8434
PF3D7_0600200.mrna1_1	PF3D7_0600200.mrna1_1;1150	1150	9.5311	5.6792	6.0605	5.5521	4.6029	5.2506	5.796	4.845	5.4816	9.2827	5.4696	4.6194	6.4157	2.7049	6.0881	5.4683	5.7698	5.1289	4.7159	5.5771	6.8896	5.4009	1.7268	5.0583	5.5091	5.2055	5.7501	5.3194	6.1156	6.8264	6.1888	4.8753	4.0224	5.904	5.3597	4.7782	4.8817	6.5854	5.3438	4.5668	4.3785	5.6264	6.0477	5.1735	8.6279	4.6707	6.5929	5.6952	5.6963	5.8395	5.4744	6.4603	6.7625	6.1412	5.3352	4.8797	5.7417	5.4279	6.1506	6.8802	5.4754	5.7374	7.2011	5.6002	5.6493	5.0179	5.1723	5.8826	6.5138	4.8629	3.269	5.1659	5.4614	5.6938	6.4119	4.5564	6.993	6.3207	5.9076	5.4168	5.0561	3.9126	6.1071	7.2353
PF3D7_0600200.mrna1_1	PF3D7_0600200.mrna1_1;1151	1151	9.4348	6.153	6.0592	6.6056	5.033	5.6913	6.9653	5.5635	5.6276	9.2443	5.9558	5.9697	6.1054	5.9074	6.2046	5.8372	6.5615	5.3916	6.1125	6.8815	8.638	6.0221	5.8755	6.3034	7.069	6.3306	5.4446	5.9231	6.7979	6.8326	6.335	6.0577	6.7704	7.1119	6.6645	4.6628	6.3682	7.5127	5.7541	6.1675	5.4611	5.9122	5.8858	6.3621	6.6791	5.7162	7.2992	6.2608	6.2259	6.353	6.1952	5.745	6.6611	6.1544	5.541	5.5179	4.9425	6.1467	6.6885	6.7137	6.5526	6.8357	6.6845	5.4363	6.3487	6.1121	5.4121	6.3524	7.3713	5.2987	4.9312	6.4355	6.2642	5.7098	6.6317	6.544	7.226	6.8901	6.4396	5.6311	5.9479	6.1483	6.7542	7.1614
PF3D7_0600200.mrna1_1	PF3D7_0600200.mrna1_1;1152	1152	8.3077	4.8748	4.8792	5.8364	5.1827	6.8347	5.2754	4.2373	4.3674	8.3541	5.3441	5.8848	5.8293	4.4363	6.561	4.7892	5.6539	3.98	5.278	6.1079	5.9498	5.8817	5.8215	6.415	5.466	5.3136	3.6837	5.7051	6.9224	5.5583	5.2122	4.5317	5.5868	6.563	4.7409	4.3985	5.636	5.8704	6.2174	2.7027	4.9495	5.1094	5.7858	5.3847	6.7871	4.9699	6.049	5.6453	5.6129	5.5261	5.6676	5.4283	4.2979	5.6901	4.7965	5.9392	5.0704	5.6653	6.0963	5.8718	5.7015	6.0503	5.0682	5.4676	5.9355	5.7975	5.5018	5.9272	6.4453	5.2776	4.8022	6.3352	5.8627	4.2898	5.9179	6.0832	6.7981	4.9059	6.1114	5.4199	4.9246	5.3775	5.4812	6.8626
PF3D7_0600200.mrna1_1	PF3D7_0600200.mrna1_1;1153	1153	6.5581	5.9067	5.1428	5.8339	4.9054	5.432	5.2765	4.3778	3.9269	7.0465	5.8873	5.3212	4.7131	4.4383	2.2987	5.5487	5.0237	4.5059	4.673	6.0014	6.3327	5.6215	5.3309	5.4313	5.0807	5.6505	2.8176	4.7613	5.8948	5.1334	5.202	4.1867	5.4676	4.3568	4.2817	3.2957	4.6943	5.8755	5.1391	2.8992	4.3695	4.9653	5.0339	5.1383	4.8763	4.6954	5.8437	5.2791	5.0233	5.0085	5.5116	4.5801	4.2772	4.9819	4.7296	5.3625	5.0501	5.779	6.0334	4.2172	5.9912	5.6011	5.1313	4.8298	5.9406	5.4135	5.1119	4.784	6.2205	5.2296	4.0018	5.814	5.6704	5.1412	4.8115	6.5159	5.5859	4.995	6.0409	5.7669	5.0268	3.706	5.6029	6.1056
PF3D7_0600200.mrna1_1	PF3D7_0600200.mrna1_1;1154	1154	7.6523	5.1268	5.8532	5.6079	5.7393	4.9928	6.0817	5.116	5.565	8.186	5.0708	3.4816	5.4938	3.8032	6.2854	4.6576	5.1022	3.4957	4.991	6.5237	6.5206	4.6938	5.5632	5.4016	6.1169	3.9533	3.9709	5.4653	6.4099	6.4058	5.0369	4.466	6.3752	5.8773	4.5771	4.0179	5.1309	5.2935	5.5656	4.5385	5.2024	4.3964	4.0391	5.6294	7.1562	4.8181	5.6806	5.26	7.5564	4.0925	4.4861	4.4796	4.1027	6.1651	4.7115	4.0909	4.7751	5.8071	5.3565	4.9686	6.0598	5.5978	5.2832	4.408	4.5404	6.1094	5	4.479	6.603	5.2353	5.5014	5.463	6.0201	5.2005	5.7181	6.2931	5.4141	5.61	4	4.9932	5.4899	4.4074	5.2746	7.2592
PF3D7_0600200.mrna1_1	PF3D7_0600200.mrna1_1;1155	1155	7.1371	5.2418	5.3103	5.9201	5.8107	5.5942	6.4153	4.3089	4.8605	6.5656	7.4011	5.4111	5.8163	4.8728	5.8965	5.9158	5.406	4.3298	5.9825	6.73	6.2095	5.6493	5.4326	5.5595	5.9959	5.2596	5.8092	5.8765	6.5587	6.7111	6.2889	4.4316	5.7065	6.1318	6.0877	4.7766	6.0365	5.3338	5.853	5.3778	4.7923	5.6591	5.6899	5.4423	4.1699	4.8192	6.67	6.1081	6.7177	4.8319	5.337	5.5487	5.1886	6.1183	4.6854	5.1518	5.4578	6.0213	6.4673	6.0244	6.2638	6.0356	6.4333	5.6447	5.7821	5.5777	5.0997	5.6522	6.2885	5.9203	5.005	5.2593	5.4239	5.9329	5.6138	5.3572	6.0538	5.8265	6.086	4.5484	5.939	5.6508	6.7189	5.7578
PF3D7_0600200.mrna1_1	PF3D7_0600200.mrna1_1;1156	1156	6.2061	5.8826	5.432	6.1237	6.9156	6.281	5.8304	4.9246	3.2479	6.8834	5.7777	6.2028	5.4679	6.4715	5.9713	5.5207	6.1873	4.8455	6.3821	6.3288	5.5689	5.0609	5.151	6.0622	6.6368	4.7274	4.054	5.7317	7.7578	6.963	5.855	7.4905	6.2352	6.5749	5.3695	4.3554	5.5598	6.1436	6.3563	5.5005	5.5925	5.6579	6.0292	5.6918	5.7027	5.073	6.5387	7.1265	6.1239	5.9411	5.7035	5.8746	5.4236	6.6967	5.3558	5.5708	6.0875	6.314	6.2203	6.5733	6.1942	5.5895	6.6601	5.5765	5.805	5.8212	5.9205	6.1926	6.7289	5.9112	4.9146	5.0224	5.8602	5.7589	6.3338	6.4281	6.1621	6.0885	5.9369	5.9079	5.7385	5.8819	5.7692	6.9915
PF3D7_0600200.mrna1_1	PF3D7_0600200.mrna1_1;1157	1157	6.4899	5.4896	6.097	5.3441	5.3366	5.3909	5.6977	4.5323	2.6017	6.6943	5.8679	5.3452	5.5729	4.6053	4.5814	5.0492	5.5404	4.9364	5.281	5.5348	6.1831	5.2491	5.8592	5.7439	6.0128	5.211	4.0099	5.5732	6.6314	6.4089	5.6008	4.6775	5.6029	5.7225	6.7009	4.2563	5.6792	5.2502	6.281	5.4259	4.3554	4.6053	4.6513	5.0751	5.0993	4.6288	5.8112	5.6168	5.1293	4.588	4.3778	4.6485	5.2924	6.219	5.2284	3.5084	5.0099	5.983	5.5524	4.5534	6.0928	6.0902	5.9119	5.0518	5.5589	5.5534	5.2998	5.5577	6.6415	4.8232	4.5336	6.0764	6.7212	5.7236	5.2254	5.7425	6.1936	4.6747	6.3377	4.8866	4.8227	4.6223	5.5844	6.1757
PF3D7_0600200.mrna1_1	PF3D7_0600200.mrna1_1;1158	1158	6.382	6.1422	5.7666	5.213	4.7148	5.6693	6.8285	7.1487	4.6536	6.5106	5.8485	5.0725	5.0334	4.1424	4.2525	5.2976	8.2021	3.373	4.6673	6.5135	6.3894	4.9914	5.5204	4.7829	6.7369	5.0505	4.554	5.4333	6.4601	5.6648	6.71	5.6685	5.7942	6.833	4.0832	4.0951	4.7923	5.8664	6.3973	5.2798	5.4816	3.9203	5.0772	4.7554	5.6032	5.2824	5.6943	5.9853	6.0376	5.3736	5.8076	5.1827	4.7252	6.2462	4.9093	5.3799	5.3466	5.9741	6.398	5.2517	5.4104	5.6465	4.9131	4.9598	5.7835	4.9991	4.7032	5.9725	5.9551	5.0241	5.5002	4.5558	5.2828	5.5444	5.6582	6.1797	5.0509	6.3785	5.5166	4.8465	5.2024	4.4535	6.1206	7.2096
PF3D7_0600200.mrna1_1	PF3D7_0600200.mrna1_1;1159	1159	6.0312	5.0985	4.9463	6.1619	5.5711	5.31	6.915	6.2808	5.4253	6.616	5.7063	5.3323	5.4373	5.1807	5.1566	5.5607	7.1149	4.3125	6.5247	6.6058	5.8575	5.278	5.2468	5.7766	8.3775	3.9307	4.0365	5.348	7.4375	6.4251	4.784	5.5738	5.99	8.5217	4.257	4.1803	4.9832	5.8271	6.8774	4.9695	5.6845	5.1993	4.6792	5.917	5.3016	4.8948	6.0616	6.6182	6.3212	6.031	6.7196	4.8575	4.7032	6.4952	5.6885	5.3771	3.9736	6.1461	6.0685	1.84	5.9667	7.2274	5.0117	4.8334	4.9588	5.2184	4.5179	5.0951	7.0043	5.5348	4.784	5.1546	5.5786	5.2791	5.7837	5.9891	6.9199	4.5354	5.3896	5.5683	5.1189	4.1779	5.7325	6.1328
PF3D7_0600200.mrna1_1	PF3D7_0600200.mrna1_1;1160	1160	6.1803	6.0826	5.3957	5.4323	5.4396	5.9079	6.5699	4.8084	4.5999	6.42	5.0618	4.9598	5.0391	5.5729	5.114	6.2544	5.7285	5.7436	6.033	6.7905	5.8415	4.6859	5.3441	5.5744	9.021	5.516	5.0435	5.1285	6.9111	6.1502	6.3436	5.238	6.1227	9.5054	4.8704	0.848	4.862	5.5747	6.7419	4.3505	4.9722	5.1457	5.1436	5.6862	5.5931	4.9519	5.6279	6.4482	4.8058	4.8565	6.8102	5.1526	4.6259	7.1575	4.2342	4.682	5.3252	5.634	5.4179	5.3208	5.8081	6.3932	5.7811	5.1867	5.9122	5.4446	4.9425	4.669	6.801	5.8301	5.2615	6.0272	6.4796	5.6005	6.2416	6.1554	7.3798	5.9679	5.9357	5.7562	5.1518	5.7444	6.0968	7.3783
PF3D7_0600200.mrna1_1	PF3D7_0600200.mrna1_1;1161	1161	6.7953	5.8151	5.7225	5.7024	4.5916	5.3063	5.0023	3.8074	4.238	7.0194	5.076	3.7038	5.3009	4.7554	5.3085	5.295	5.9837	4.3277	5.3896	7.0922	6.3151	6.1857	4.9869	4.5097	9.1013	8.4391	5.9236	5.6932	7.1754	6.5024	6.5228	5.5521	5.7366	9.5249	8.2475	4.2979	4.7824	5.714	7.4425	5.5466	5.0553	4.5236	9.4583	5.7065	5.0224	4.5021	6.3076	7.424	5.911	4.7148	7.5176	9.7514	4.557	7.6103	4.7554	4.7661	4.925	6.0036	5.1763	5.0193	6.979	6.9218	7.1822	4.7241	4.4403	5.6082	5.0343	5.6993	7.745	5.6056	6.1371	5.6871	5.8831	5.4555	5.7015	5.6317	7.4611	5.5487	6.2655	5.4419	4.0224	6.3916	6.4239	7.2469
PF3D7_0600200.mrna1_1	PF3D7_0600200.mrna1_1;1162	1162	7.0089	5.3096	5.017	5.7167	4.7608	6.5848	5.7498	5.6633	4.254	6.7477	6.2496	5.4016	5.0734	4.3434	5.61	4.8314	5.1695	4.0548	5.5157	7.2631	5.4216	6.0319	4.6702	5.7525	10.4091	5.6467	5.2273	6.3621	7.1425	5.8102	6.5926	5.6516	5.4469	10.6741	7.0145	6.1755	5.0197	5.7431	7.5405	5.5033	4.942	4.8525	10.7697	5.6502	6.0955	4.9179	5.8866	7.5026	5.3858	4.9222	8.9567	9.8427	5.5295	8.6049	4.9704	5.0631	5.5723	5.9637	6.2255	5.1827	6.6352	7.6818	5.7038	5.0255	4.7944	5.649	3.8885	6.0783	8.6724	5.5441	4.2547	5.4486	6.4522	5.133	6.7725	6.0557	7.3778	6.3201	6.5095	6.1309	5.7222	5.2566	5.1566	8.5987
PF3D7_0600200.mrna1_1	PF3D7_0600200.mrna1_1;1163	1163	6.2244	5.8753	5.6073	5.8319	5.5913	5.6085	6.4075	7.0135	4.3198	6.6532	5.5276	4.8022	5.4947	5.1338	5.3027	5.1106	6.787	3.3277	4.9069	6.7629	5.8248	6.6057	5.8342	6.8987	9.9952	6.4318	6.0488	6.5259	6.8874	5.9071	6.4861	5.3999	6.2724	10.6818	7.1568	5.765	5.7498	5.6165	6.9612	3.9955	5.5201	4.5392	10.0796	5.2593	4.5373	4.3052	5.8485	7.5367	4.9991	6.1679	9.1599	10.5078	6.7324	8.2149	4.935	5.8795	5.6302	5.8997	5.4899	6.2445	6.6615	7.858	5.021	4.7655	4.5491	5.6974	5.3906	5.7498	8.8789	6.3381	5.5945	5.3074	6.4448	5.407	6.5057	6.1558	7.5549	6.5478	6.4936	5.4033	5.568	5.993	5.9656	8.5046
PF3D7_0600200.mrna1_1	PF3D7_0600200.mrna1_1;1164	1164	6.6837	5.7214	5.0695	4.9625	3.844	4.5886	5.5665	5.7126	3.5644	6.9245	5.2612	4.9625	4.9288	3.8053	6.0213	6.3277	5.009	4.3234	5.3038	6.6833	5.1591	5.7732	6.1477	6.7957	7.4763	5.5868	4.6769	5.7238	6.6492000000000004	6.8312	7.2635	5.9248	6.5122	8.2344	6.0974	3.1731	4.6094	5.8605	7.7525	3.7602	4.8948	4.9444	7.6738	6.3404	5.6651	5.532	4.5765	7.3089	5.8291	5.3837	7.8515	6.9784	7.9356	7.3171	4.7214	4.8505	4.4803	6.1637	6.1031	4.4087	5.8412	7.0958	5.8795	3.9754	5.0144	6.0301	5.1635	5.7065	7.9077	5.0081	6.1837	5.3933	6.4124	5.4138	6.0843	5.675	6.9689	5.5859	5.9155	6.452	5.3681	5.1289	5.9423	8.1184
PF3D7_0600200.mrna1_1	PF3D7_0600200.mrna1_1;1165	1165	7.2388	5.5279	5.3778	6.0365	4.852	6.1223	6.8949	6.9148	5.898	6.716	5.1619	5.8711	5.6935	4.3448	6.1227	5.4676	6.503	4.6977	6.1022	7.619	6.3102	6.0188	6.8527	7.3142	10.2572	8.799	5.5373	7.5847	8.0675	6.8557	6.4754	6.5653	7.143	11.1825	8.2353	5.7602	5.3219	6.0005	7.6126	4.6311	5.8076	4.7629	11.6201	7.3189	7.4774	5.9745	6.0099	8.7096	5.9177	7.6954	9.1482	11.5741	8.485	8.8895	5.225	6.1733	5.4219	6.0792	5.337	5.714	6.5176	8.983	5.5735	5.2192	5.6358	6.0137	5.4111	6.1863	9.4887	5.7724	6.4286	5.8237	7.0531	6.3747	6.5697	6.071	8.2813	6.0325	6.1777	5.887	5.464	6.0206	6.4014	8.8229
PF3D7_0600200.mrna1_1	PF3D7_0600200.mrna1_1;1166	1166	6.9038	5.9385	5.6699	6.0719	5.7869	6.3918	5.6536	5.6628	4.594	6.6439	5.8878	5.5283	5.1027	4.1152	5.3799	4.723	6.19	3.511	5.5487	7.0216	5.647	4.433	6.0016	6.1229	8.5818	6.8489	4.254	6.5138	6.246	6.8862	6.4046	3.86	5.6562	8.2353	6.7428	4.8435	4.8258	4.8948	6.9823	5.0505	4.851	4.1747	10.0475	5.9789	5.5975	5.3823	6.0672	6.9913	5.6398	5.3038	8.1609	9.5386	6.9331	9.4104	4.6576	5.021	5.6355	7.1771	6.2498	5.1194	7.6697	7.4974	6.3332	5.9229	5.2979	5.1946	5.0418	4.1052	7.4833	5.073	5.7616	4.4535	7.0608	5.7692	6.5859	5.9364	7.0512	7.0782	7.051	5.9314	5.753	3.5945	6.2186	8.1202
PF3D7_0600200.mrna1_1	PF3D7_0600200.mrna1_1;1167	1167	6.8602	5.7517	5.7347	6.1162	5.545	5.7085	7.5325	7.4152	3.0652	6.8241	5.7238	5.1098	5.6741	3.3827	6.1016	5.009	6.9457	3.6713	5.6602	8.9349	5.858	5.954	6.0522	6.7181	10.1946	8.628	6.1888	6.8245	9.1304	6.342	6.3025	6.8217	5.878	10.2304	8.4503	4.9709	5.43	5.5329	7.6373	4.6328	5.9198	5.2604	11.5569	7.8459	7.7923	5.5043	5.8199	7.3675	6.7531	7.428	8.865	11.7242	8.3731	9.0926	5.025	6.0025	5.1558	6.68	4.8125	7.7502	5.7764	9.182	6.4997	5.5583	5.0934	6.3516	5.1538	6.4545	8.6412	6.0961	5.9435	6.6017	7.5583	6.5298	7.0395	6.3349	8.2332	6.7257	6.6757	6.2566	5.6264	6.3695	6.9529	8.1073
PF3D7_0600200.mrna1_1	PF3D7_0600200.mrna1_1;1168	1168	8.0325	6.4581	5.3702	4.7186	5.2731	5.9033	7.3072	7.8947	4.2472	7.6905	5.7276	5.3771	6.4343	4.6444	6.4293	5.9243	8.5234	5.3642	4.853	7.621	5.7233	5.4515	6.4637	6.6791	8.7851	10.1801	5.3298	7.1184	7.7052	6.6728	6.7427	6.848	6.6115	9.8892	9.9785	6.7819	5.1048	3.9873	7.6747	4.7538	7.271	4.7913	12.8948	7.5511	8.3281	6.5308	5.8674	8.546	8.342	8.1582	9.8041	12.4787	8.2278	10.1922	5.6375	6.5883	6.0088	6.9332	5.7148	6.8086	5.6282	9.5655	7.3878	5.7626	6.2246	6.4783	6.2873	6.8988	8.4565	5.5311	6.15	6.5821	7.8608	5.805	7.6183	5.6921	9.3404	7.85	6.646	7.1209	8.2088	6.7514	6.7101	9.7613
PF3D7_0600200.mrna1_1	PF3D7_0600200.mrna1_1;1169	1169	8.0428	6.2688	5.8768	5.3306	5.0383	5.7978	6.602	6.7899	5.6727	7.5547	4.3554	7.1313	5.3349	3.706	6.5665	5.812	7.1759	4.5478	5.0712	7.5395	7.4747	5.1177	6.848	7.098	7.4665	4.889	6.4094	5.7434	8.572	6.6238	6.0361	6.8412	6.8184	7.2662	5.2415	6.1135	5.6212	5.582	6.9624	4.9364	5.8192	4.3356	7.7216	8.542	9.3899	7.6068	6.2451	5.9442	6.3726	8.3151	9.0486	6.695	8.6887	8.4925	5.7936	7.6749	6.529	5.3295	5.6927	7.156	5.5308	8.2929	6.4656	5.846	5.7745	6.6156	5.1839	7.3452	5.2149	5.6079	7.1584	5.487	7.3248	6.4436	6.4555	6.1871	8.2481	6.4566	6.853	8.2497	6.3565	5.6845	6.9218	5.6645
PF3D7_0600200.mrna1_1	PF3D7_0600200.mrna1_1;1170	1170	8.4453	6.5407	5.8422	9.4072	5.5993	5.8507	6.8285	7.7971	4.9279	8.3786	5.2758	8.3667	9.1782	4.6679	7.9537	6.0161	7.9445	5.3459	5.4353	8.4051	8.8211	6.126	8.3977	7.6125	7.0663	4.4005	5.9488	5.8321	8.7308	7.0807	6.7622	9.068	7.1665	8.3648	4.8914	6.6778	5.441	6.8262	5.9777	6.1089	5.4995	5.1342	7.2111	9.0775	8.601	8.1357	6.2445	6.4311	7.1755	9.354	7.2425	6.1589	9.3057	9.4196	6.6887	8.8039	6.3618	6.1924	5.8304	6.7707	6.073	8.4283	9.0991	6.5308	6.3241	6.6953	5.9528	8.0671	4.4168	6.5632	7.6452	6.4816	7.1062	7.4481	7.5753	6.3264	8.8663	8.2167	7.1739	7.8683	6.5273	6.3091	8.6639	5.7227
PF3D7_0600200.mrna1_1	PF3D7_0600200.mrna1_1;1171	1171	8.773	5.7396	6.0892	6.3976	3.5423	6.7291	6.489	6.9004	4.0206	8.5494	6.0063	5.9215	5.6226	3.6736	6.2075	5.4601	7.2965	4.9472	5.2005	7.7183	6.4494	6.1757	6.332	9.1979	6.97	4.0241	5.4162	6.0146	6.8223	6.7007	5.7955	5.4111	9.0185	6.5987	5.0678	4.6299	3.1953	5.4598	7.5663	5.0785	4.9796	5.0609	6.0277	8.2854	8.0782	5.649	5.8897	6.7872	6.0079	4.4809	6.7021	5.0972	8.0881	7.6569	6.8663	6.9318	5.1538	6.4639	5.2483	5.0184	6.0485	7.1816	5.9395	6.7233	5.0657	6.1181	4.0704	5.9477	6.6628	8.1244	6.8516	5.5686	6.8819	4.406	6.7069	5.7761	7.745	7.0145	6.759	6.2546	5.6854	4.7876	5.4155	8.0611
PF3D7_0600200.mrna1_1	PF3D7_0600200.mrna1_1;1172	1172	10.1027	5.8834	5.8477	5.7916	5.5426	5.9891	6.4697	6.257	4.1603	10.2987	6.1983	6.8817	5.9381	4.2861	5.8402	4.5148	6.8965	6.6197	4.6235	6.6259	6.257	5.2887	6.0027	7.402	7.1677	4.8379	2.101	6.3519	7.1437	6.2254	6.4843	6.572	6.1767	7.6736	5.0237	5.0695	3.926	6.1398	6.7845	4.9155	5.1043	6.1125	6.34	7.5639	8.9355	5.6296	6.094	6.7436	5.3452	5.814	6.1959	6.5433	8.355	7.9685	7.0176	6.457	4.4128	6.5421	6.4207	8.1127	5.4269	7.0828	5.7858	5.7663	4.9932	9.8138	5.4336	6.8203	7.2065	6.6872	8.1731	5.5021	7.364	5.9317	7.919	5.9033	7.6289	7.8726	6.7987	5.9117	9.685	4.8743	7.5225	8.4325
PF3D7_0600200.mrna1_1	PF3D7_0600200.mrna1_1;1173	1173	10.3125	6.8948	6.9836	8.9166	4.0479	7.8339	8.2735	9.1698	6.0557	10.7681	8.5181	9.8804	8.781	5.3327	8.2192	8.2328	9.1478	8.9027	7.5616	7.8486	5.9745	6.9252	8.2018	7.5958	7.3274	6.7862	6.9229	7.1672	8.3324	6.9472	8.6539	8.1823	7.3062	7.612	5.2615	6.7806	8.1303	8.7222	9.1629	5.3523	5.9773	7.2722	6.8296	7.9333	9.9838	11.2257	8.0201	8.9468	7.5255	7.4515	7.4102	6.4809	10.8017	7.8054	12.083	11.8937	6.8063	6.9224	6.2769	13.3263	7.0773	9.5521	8.9234000000000009	7.6299	7.8603	11.3475	7.0638	7.7534	6.3196	11.7129	11.1107	8.0678	9.1245	7.6372	13.6491	6.4212	9.8111	8.2069	7.8609	8.895	11.4339	7.2259	8.911	6.4356
PF3D7_0600200.mrna1_1	PF3D7_0600200.mrna1_1;1174	1174	9.5386	6.2317	7.3275	7.9895	5.3284	6.9905	7.6891	8.9885	6.0488	9.7549	6.797	9.1719	7.8901	4.6311	8.2442	6.9569	9.2178	8.0889	7.0421	7.7659	7.0407	7.1223	9.6475	6.9486	4.7835	5.3031	5.2843	6.8773	7.952	6.4263	8.1479	9.4607	7.0781	7.2404	3.7015	5.5438	7.0696	8.3004	9.128	5.5945	6.4578	7.5688	9.0439	10.0157	9.1465	10.3689	7.9156	8.6069	5.7629	7.1886	7.0203	7.0606	7.7721	7.6566	11.9138	10.7133	6.6427	6.4436	6.0862	12.8185	6.3896	9.0297	9.6898	5.6792	6.999	10.8935	7.7723	7.4589	5.5981	12.084	9.8793	7.2037	8.1144	7.7962	13.0878	7.2378	9.5904	9.2176	7.5337	7.9877	10.8794	7.9958	8.1727	6.7144
PF3D7_0600200.mrna1_1	PF3D7_0600200.mrna1_1;1175	1175	7.8845	9.6419	8.2237	8.0783	5.0561	9.4281	6.9453	8.6354	5.5795	8.1624	7.3523	8.3542	8.6823	5.1156	9.9825	6.2069	9.0667	5.9607	6.8283	7.1702	7.4598	7.1468	9.2534	6.7114	5.1481	5.6244	7.7537	6.1334	7.9298	6.5584	8.7724	9.2855	6.7655	7.2779	5.3194	7.5912	6.7226	8.8464	8.7848	9.3551	5.8156	7.0794	7.635	9.1584	7.7888	8.7448	8.1677	8.7749	6.8364	7.3009	7.1099	7.0264	6.3854	7.6585	11.7185	7.6511	6.2184	7.0517	5.7404	8.8924	6.2286	8.803	9.0218	6.4656	7.5892	6.5177	5.5671	6.441	5.7866	11.8086	7.0418	6.6305	8.6214	7.4929	8.2547	7.3921	9.4005	8.1904	6.8918	7.9951	7.4016	5.6803	7.5937	6.8067
PF3D7_0600200.mrna1_1	PF3D7_0600200.mrna1_1;1176	1176	7.8212	6.3825	7.2401	9.6171	4.7398	9.1668	7.0939	8.6031	5.0413	8.5501	7.1173	9.0122	9.8324	3.0531	9.1845	5.3016	8.7303	5.2935	6.794	7.2317	7.023	6.6503	10.9873	6.9729	5.7764	5.3607	5.7463	6.0514	7.2305	6.2432	7.7233	10.9036	7.2532	6.726	4.278	4.9439	6.0944	8.818	8.7855	7.0334	5.9388	7.8678	8.2036	9.8828	7.3473	8.1241	8.3899	7.9425	5.8232	6.8352	6.4429	6.507	6.0919	8.0352	11.7259	6.8937	8.4981	9.1741	5.774	7.1942	7.6222	8.123	9.2558	4.588	7.4903	6.9583	4.1546	6.4778	6.4593	11.6012	6.0164	8.4274	10.2055	7.0947	7.2595	8.1572	9.1958	8.4508	6.6331	8.118	7.0898	6.2443	8.1081	6.3658
PF3D7_0600200.mrna1_1	PF3D7_0600200.mrna1_1;1177	1177	9.8574	7.1291	6.102	9.4411	6.246	9.4225	8.3723	9.6351	6.4922	10.2352	6.8673	10.3866	9.7476	6.1396	9.6157	5.9768	10.3506	4.6433	6.1979	7.0456	9.113	6.5717	9.3629	9.2641	7.1406	4.7602	7.8856	5.9404	7.7067	10.6052	8.3202	9.4838	9.287	7.5382	5.3273	8.3481	8.2923	9.4658	8.6516	7.2118	6.8651	7.5698	9.2365	10.425	9.4357	8.1321	9.1426	8.4133	6.904	9.157	6.3307	6.602	8.3837	7.5097	12.0735	7.5385	5.8017	6.261	9.7438	8.4684	7.6296	11.8063	9.883	4.9625	9.6463	8.9686	6.2355	6.1737	7.0865	12.4717	6.8991	6.4163	8.4229	9.9225	7.8411	7.9692	10.5129	9.2527	6.9477	9.9004	8.4011	7.243	8.81	6.9644
PF3D7_0600200.mrna1_1	PF3D7_0600200.mrna1_1;1178	1178	8.0283	6.2244	6.9649	9.7283	6.596	9.5819	9.1153	10.3939	7.3033	8.2126	7.3299	9.8889	10.4248	7.2605	9.5971	6.0557	10.7634	5.6109	7.0417	7.6948	10.8727	7.1126	7.6868	10.2114	11.0477	5.7159	10.1313	5.6241	6.9913	10.9244	8.5843	6.457	9.7022	12.3662	5.7774	8.8248	9.3863	8.5646	8.8862	7.2126	9.1367	7.3143	8.4217	10.1647	7.0493	7.8728	8.5358	8.3338	6.6024	10.596	6.4973	6.2439	10.5971	7.9847	13.0509	7.5714	7.7605	6.0032	9.6125	8.0086	7.7102	13.3845	9.6371	5.211	10.6938	11.5696	5.4909	6.3505	7.5289	12.7028	5.6433	7.4194	7.5787	10.5924	8.1679	7.915	10.9174	8.4025	7.0209	10.7973	10.051	6.3334	6.585	7.3622
PF3D7_0600200.mrna1_1	PF3D7_0600200.mrna1_1;1179	1179	8.1378	6.6551	8.2518	8.106	6.6638	10.4599	8.6325	9.6031	7.0525	9.6639	8.1915	10.1203	8.7184	6.9331	10.6441	7.5801	9.7699	5.5832	8.0356	7.4067	10.0853	8.359	8.2007	7.9319	7.0224	5.8662	8.4945	5.5699	7.4956	9.5295	8.7236	8.3891	7.2187	8.0642	4.9122	8.8855	7.8215	10.9679	8.8191	6.684	6.5578	5.9672	8.9828	11.1998	8.1615	7.9369	10.597	7.9343	6.6181	8.0776	6.1381	6.387	7.6537	7.2653	12.4636	6.7498	5.8296	6.6788	7.6906	7.3307	7.5879	9.8779	9.5534	5.5232	9.3388	8.7624	5.9798	6.6238	7.8917	13.1605	6.3034	6.5824	8.0587	7.9088	8.1714	7.7809	12.5348	9.2366	6.7119	9.9645	9.7898	6.4683	6.937	8.4714
PF3D7_0600200.mrna1_1	PF3D7_0600200.mrna1_1;1180	1180	8.1597	6.4331	5.7304	8.6011	6.9132	7.9169	7.9943	9.2738	7.6498	8.1043	7.2494	9.4032	8.1364	7.2296	8.0322	5.8972	9.7618	5	7.2554	7.0344	10.5072	7.5578	9.1494	7.8068	7.568	6.0081	6.8878	5.7098	7.5346	9.2577	8.1681	9.2489	7.0878	7.8148	3.8629	7.5253	7.5902	6.8554	6.2941	7.5125	6.5984	5.7482	8.3471	9.7596	6.4793	7.8533	7.5294	6.2422	7.984	7.9569	6.0779	7.1773	8.2041	7.2783	8.1563	6.452	5.8527	8.0495	7.9464	6.9092	7.8995	11.191	6.7573	6.0184	9.3865	8.856	4.4607	5.4128	9.4294	8.2658	6.7748	6.5236	8.6744	7.7874	7.9686	7.8598	12.0761	6.928	7.3777	10.0246	9.3535	6.1589	6.9558	8.9243
PF3D7_0600200.mrna1_1	PF3D7_0600200.mrna1_1;1181	1181	7.6829	7.1178	6.4424	7.3639	6.7649	7.2628	7.8787	9.2958	6.9985	8.4905	8.1379	8.9659	7.9106	7.2823	7.4068	5.4614	8.9536	3.1731	6.354	7.2134	11.32	6.7256	8.4673	6.5247	7.3417	5.6421	7.8995	6.0557	7.5544	9.6529	8.1803	8.8091	5.9523	7.6487	5.8861	4.8283	6.9767	7.226	6.7335	7.8731	5.3309	5.0866	6.9715	8.7873	6.121	8.0085	7.5683	5.3448	6.6414	6.3056	6.1393	6.4589	7.7609	7.7291	7.2607	5.8647	6.5773	6.4663	6.9216	6.4459	7.0578	10.1314	6.5152	6.0866	8.9532	7.636	6.9073	5.2426	8.8339	8.0405	6.4	6.5154	8.0286	7.0259	7.559	7.5936	11.3125	6.5951	7.3405	9.5054	8.6929	7.8895	6.8314	8.9783
PF3D7_0600200.mrna1_1	PF3D7_0600200.mrna1_1;1182	1182	8.4826	6.9054	5.9732	7.3249	5.9345	7.0449	9.0722	9.0239	6.556	8.7484	8.9286	9.3551	7.4935	6.7182	7.1835	9.7544	9.0875	6.9983	5.7892	6.7869	9.7134	7.0104	8.5882	6.5201	6.7728	5.9957	6.2003	6.1904	6.5543	9.3441	7.9748	8.5129	5.847	7.3033	5.2067	6.3029	6.5026	6.7708	6.6901	7.0646	5.7829	5.1906	6.8648	8.0364	7.8106	7.1596	7.0378	5.2979	6.1751	7.0171	5.8071	6.7448	7.8715	6.9627	6.9706	6.2922	6.5118	6.3478	6.5807	5.4141	6.9342	8.9508	6.1073	6.1311	8.096	7.5782	6.1239	6.9132	8.1329	7.5199	6.6529	7.8142	8.5905	7.1988	7.6522	7.9599	9.8705	6.1855	7.5548	8.819	7.8116	6.7808	7.9954	7.5409
PF3D7_0600200.mrna1_1	PF3D7_0600200.mrna1_1;1183	1183	8.0165	6.8352	6.6639	7.547	6.8688	7.333	7.1743	9.0176	7.4951	8.3885	6.1451	9.6824	8.0443	6.9692	7.3126	6.3122	9.6572	6.8925	6.8454	7.2024	10.9256	7.9369	9.2171	6.7274	6.954	5.6721	5.3455	5.4449	7.6344	9.7276	8.6424	8.9267	6.4269	7.6275	6.2024	6.094	6.7031	6.3908	6.8456	7.9577	5.5607	5.643	6.2489	8.4692	7.8199	7.169	7.1453	6.7126	7.2614	6.1963	6.4833	7.3647	8.1279	7.3915	6.9925	6.3609	6.0719	6.5375	6.9073	6.6974	7.2265	9.1246	6.1723	5.7993	9.518	7.8155	7.131	6.3089	7.9895	7.7114	6.6398	5.9841	8.2585	8.1044	7.0927	7.3007	9.7758	6.2309	7.4124	9.6488	7.6579	7.9066	7.5556	7.3538
PF3D7_0600200.mrna1_1	PF3D7_0600200.mrna1_1;1184	1184	8.103	6.559	6.4406	7.1756	6.3189	7.2622	6.8215	8.8495	7.0244	8.4061	7.7838	8.4767	6.9365	6.5401	6.3533	7.0444	9.3374	5.7126	5.4453	6.9053	9.0014	8.1484	7.7393	5.6109	6.0883	4.5981	7.0074	5.8763	7.3628	8.248	7.8869	7.607	5.4084	7.5252	5.8863	5.7479	6.9457	6.2411	6.3973	8.0447	6.1589	4.3241	7.4214	8.8844	6.7653	7.7135	7.087	7.0941	6.8576	6.56	5.8074	6.0103	8.1277	7.3269	7.2135	5.3431	5.9706	7.2657	6.253	6.7778	7.2807	8.292	6.2845	7.0419	8.3855	7.4537	11.1652	6.5006	7.8809	7.1358	6.6091	6.2081	8.2115	7.9422	7.3436	7.8378	9.4021	5.9402	7.5049	8.6404	7.2677	11.1594	7.0827	7.8234
PF3D7_0600200.mrna1_1	PF3D7_0600200.mrna1_1;1185	1185	7.1594	4.7431	5.4604	5.9558	4.4848	6.5245	6.086	7.1187	5.0836	7.2082	7.5846	6.9468	5.2075	4.2172	6.0235	5.5677	7.8333	5.1835	5.5592	8.001	7.5361	5.8812	4.2972	6.6126	5.797	4.9345	5.4558	5.745	7.8386	6.6057	7.7049	5.4944	5.8301	5.9672	4.3498	5.6026	5.3049	6.2954	5.5014	7.094	4.8298	5.1723	5.1375	6.1434	7.0724	7.0444	6.9583	5.5814	5.8555	4.811	5.246	6.2063	6.9963	7.5053	6.2512	5.4426	6.1171	5.5333	4.856	5.3985	4.9928	8.144	5.3951	5.9067	6.5673	5.9413	4.7756	6.6762	6.5399	7.5454	5.7287	6.7565	7.7339	5.079	5.854	5.359	8.7968	4.8207	6.0054	7.2241	6.247	5.1239	7.2385	7.096
PF3D7_0600200.mrna1_1	PF3D7_0600200.mrna1_1;1186	1186	8.1948	6.6273	6.021	6.328	6.2917	6.928	6.8014	8.2688	7.1606	8.3391	7.2863	7.6691	6.0915	5.3277	5.9088	5.0531	8.8022	5.1367	7.0454	7.1726	8.5336	7.8878	6.7097	5.202	5.7642	5.8053	5.7225	5.7687	7.3676	6.9967	7.1126	6.4596	4.8777	5.9628	5.7845	5.5326	6.1181	7.3459	5.8965	8.0481	5.8948	4.8273	5.9507	5.9695	6.9426	8.415	8.1085	6.5221	5.9944	5.2979	6.2685	5.9628	6.6947	6.9902	7.9769	6.2666	5.497	5.9122	6.6992	5.5087	6.6575	7.7098	5.6924	7.1396	8.009	6.4331	5.2824	7.0144	8.0324	7.478	7.4646	6.5003	8.4756	6.5752	6.7793	7.5307	8.8652	6.2172	6.9972	7.7512	7.3178	5.3341	7.5403	7.8568
PF3D7_0600200.mrna1_1	PF3D7_0600200.mrna1_1;1187	1187	8.3428	7.8929	7.676	7.0848	7.4163	6.7211	7.212	7.7997	6.8474	8.2514	6.3797	7.1402	6.9221	7.6574	6.3757	5.8525	8.0145	6.4038	7.7536	7.21	8.6169	7.9496	7.0418	7.2816	6.527	6.5521	5.988	6.0832	7.3889	8.2162	8.9863	6.546	6.8277	7.8767	6.9229	6.7659	7.3652	8.8773	7.3289	7.0812	6.356	5.4148	6.8815	6.5989	6.9	7.9333	7.9481	7.0412	7.1359	7.4967	7.5702	7.3073	7.7471	6.5569	6.5504	6.7336	6.433	6.8297	6.5847	6.781	5.3875	7.2599	5.2544	6.4046	7.3107	6.3393	6.9338	7.0019	7.263	8.4142	7.586	7.5298	8.3361	8.3683	7.8224	7.6144	8.939	8.0314	7.9671	8.4092	7.253	7.4732	7.9513	8.4026
PF3D7_0600200.mrna1_1	PF3D7_0600200.mrna1_1;1188	1188	8.7344	6.2267	5.8339	6.4864	6.511	7.2009	7.0631	7.6708	7.3692	8.6928	6.5785	7.404	6.299	7.0619	6.7247	7.3395	7.7231	9.9797	7.2853	7.5641	8.8398	5.1823	5.9439	6.7409	7.3367000000000004	7.2432	5.4148	6.7305	7.5547	7.9875	8.8403	6.0286	7.0825	8.0326	7.373	6.6575	6.9658	10.0826	6.3523	5.4087	6.483	6.5756	6.6147	6.6805	6.9599	8.009	7.5856	6.2591	6.4933	9.2513	7.5117	7.285	6.7301	6.4288	7.5192	7.476	5.6058	6.9207	6.6087	6.5759	6.2046	7.4674	6.5032	6.7096	9.0593	7.041	6.2089	7.0448	8.0179	7.4502	6.525	6.6251	8.0974	8.5304	7.7517	7.731	9.1472	7.4837	7.6017	8.8911	7.5698	7.3038	7.8539	8.2701
PF3D7_0600200.mrna1_1	PF3D7_0600200.mrna1_1;1189	1189	7.5429	5.4443	6.1821	7.0597	5.3653	6.0011	6.4353	7.0142	5.77	7.3713	6.0409	13.0487	5.7674	6.5418	6.087	6.7159	6.1291	5.1843	5.9968	6.2525	7.4897	8.093	5.6927	5.4591	7.2532	5.8286	5.1123	5.6212	6.9023	7.7319	8.2219	3.6565	5.8909	7.3295	6.5998	5.3074	6.2403	8.6885	5.5901	4.6848	5.5537	4.4679	4.4653	5.306	6.5149	7.3423	7.6427	5.9319	5.3593	10.6763	7.0231	6.0186	5.2095	9.2825	6.4752	6.3116	5.2608	6.0648	6.594	5.9481	6.2016	6.8589	5.8058	4.9782	7.7272	7.9516	5.7079	7.0597	8.8911	6.7582	5.3374	5.7936	7.6945	7.5471	6.8771	7.9261	8.1152	6.9457	6.4391	8.4737	8.6785	5.6533	8.8925	9.2292
PF3D7_0600200.mrna1_1	PF3D7_0600200.mrna1_1;1190	1190	7.5303	5.2388	5.7434	5.6579	5.2578	6.4634	6.4451	6.1611	5.7167	7.609	6.6188	7.9395	5.295	5.2273	5.4607	5.1973	6.5373	5.7711	5.4002	6.243	7.4491	5.191	5.4925	5.6343	6.0646	5.6625	5.4515	7.028	6.5862	8.2041	7.1947	3.2265	5.7814	6.1657	5.7485	5.6608	5.594	7.6755	5.8316	4.7782	5.7882	5.2055	4.9662	5.5192	6.0742	7.6685	7.6165	5.6456	5.431	8.6629	7.171	6.2707	5.8004	6.0695	6.4525	6.5782	6.0492	6.0942	6.8151	5.3284	6.0215	6.8161	5.5817	5.5871	7.9371	6.5176	5.1094	6.7361	5.8215	7.6	4.3868	5.9966	7.5053	7.8277	7.1028	7.3262	8.3048	6.6295	6.0184	8.7591	7.1525	5.0343	7.5374	6.8167
PF3D7_0600200.mrna1_1	PF3D7_0600200.mrna1_1;1191	1191	8.0367	6.0548	5.77	6.3593	4.9635	6.688	5.6761	6.7582	5.7975	8.3501	6.3212	9.2487	5.8086	4.8792	6.0877	5.6736	6.1687	5.5814	6.3837	7.1519	8.7354	6.127	5.5683	7.1539	6.2527	6.2298	6.3558	6.1385	7.1376	7.7077	7.5418	4.6685	6.923	6.1283	5.2521	5.3114	7.2276	8.5018	4.9819	3.1408	6.2517	4.9588	5.7677	6.4573	7.0844	7.8703	8.5216	5.7216	6.2126	8.8603	6.7572	6.34	4.5466	9.6612	8.8782	6.9752	6.0592	6.0889	7.3371	6.0646	6.4928	7.3814	7.2068	6.6275	7.9268	6.6163	6.5657	6.814	8.3061	9.1496	5.6508	6.2544	8.5565	8.4082	7.5123	7.1779	9.0217	7.3332	6.3266	7.9738	7.2797	6.5777	7.5505	9.2224
PF3D7_0600200.mrna1_1	PF3D7_0600200.mrna1_1;1192	1192	7.2479	6.2313	7.052	5.8515	5.6197	6.0054	7.3604	9.9283	6.1605	9.1896	7.0094	7.3772	5.3284	7.3312	5.7999	6.7673	10.2541	5.0352	6.6147	7.4436	6.7045	5.6171	10.001	10.19	6.2083	6.5418	5.1338	6.6687	7.3279	7.3609	7.4149	10.1101	10.5043	5.5298	5.6302	4.0391	5.9243	7.7807	5.9331	5.0955	5.8839	6.1809	11.1336	6.8113	8.0152	6.2523	9.3323	5.5014	7.0144	8.9889	6.4386	9.923	6.624	12.0534	6.4995	6.2774	5.6781	6.7342	8.1205	8.5285	6.0137	6.8675	7.3472	5.7366	7.5817	7.0191	5.5656	6.6831	9.6178	6.2357	6.5076	5.272	8.1625	9.2283	9.8449	6.4421	9.149	7.4048	7.1958	8.6534	7.3116	5.5416	7.2952	9.1779
PF3D7_0600200.mrna1_1	PF3D7_0600200.mrna1_1;1193	1193	8.0371	5.8662	6.0507	6.1779	6.7346	6.8203	7.0697	7.2027	6.2071	7.2768	7.3804	7.2448	5.7869	5.6502	6.6091	6.918	6.8162	5.0492	6.7262	7.2101	6.0892	6.6675	10.7581	8.0904	6.3528	5.9768	4.6594	6.0306	7.2397	6.6957	7.2299	10.1914	7.9327	6.5203	6.5986	3.9001	7.6415	7.6847	6.7904	5.7679	6.3952	6.4288	7.451	6.2657	6.9388	5.9803	8.1824	6.6324	6.6095	8.4958	6.6776	6.6672	5.8787	10.018	6.0444	6.0715	4.8278	8.0754	9.5283	7.4093	6.2147	7.2744	6.2998	5.7315	7.3917	6.0672	5.9385	5.935	10.2739	6.6234	6.0609	6.1396	9.5229	9.2847	7.308	6.9903	8.0668	6.7353	6.9149	8.9748	6.3052	5.6542	6.9511	9.671
PF3D7_0600200.mrna1_1	PF3D7_0600200.mrna1_1;1194	1194	7.6098	6.2257	5.7858	6.8435	6.3316	6.7768	6.34	7.0145	7.3092	8.0942	6.356	8.0567	6.0319	7.0358	6.3646	5.4816	6.6131	5.8919	7.0181	7.5681	8.2475	5.3858	6.8237	5.7317	6.1264	6.5135	5.8863	6.5102	7.5255	7.8477	8.0449	5.3716	7.0179	8.0211	5.0391	5.0193	6.3109	11.0041	6.4629	6.7896	7.1878	5.3012	7.0552	5.7487	6.4859	7.834	11.5721	6.5325	6.4893	7.0734	7.1398	6.7049	7.4816	9.817	7.0988	7.0254	6.2926	7.213	7.5014	6.3949	5.7112	7.3566	6.318	6.5895	9.7055	6.6885	4.9193	5.5345	8.2272	8.1271	6.5155	5.6372	8.2293	9.7725	7.0607	7.3698	8.5835	6.72	7.7653	9.9532	7.4197	5.7065	6.2504	8.744
PF3D7_0600200.mrna1_1	PF3D7_0600200.mrna1_1;1195	1195	7.4278	5.9248	5.6447	7.0414	6.3999	6.5786	4.8953	6.6263	7.0361	6.9051	7.9842	5.5629	6.3491	6.6641	5.0188	6.3203	7.1428	5.0179	4.8753	6.998	6.8476	6.1087	6.2856	7.7715	5.047	6.4165	4.7939	6.4187	7.1431	7.4179	7.7445	3.0339	7.7523	6.308	5.709	4.4229	6.9857	8.0831	6.4353	5.4832	6.212	4.7729	5.6144	6.6847	6.8966	6.9053	9.5178	5.8512	6.5165	6.8162	7.4397	6.0418	8.0591	7.957	6.6859	6.2664	5.3799	6.6822	6.642	6.1235	6.1245	7.1525	6.4436	5.9291	9.44	6.2217	5.594	6.4211	8.6971	6.153	6.9857	5.7721	8.9856	8.1072	6.3163	7.1659	8.6291	6.5575	8.3512	9.6344	6.7929	5.3944	6.1189	9.468
PF3D7_0600200.mrna1_1	PF3D7_0600200.mrna1_1;1196	1196	7.6223	6.4353	5.9033	6.577	6.635	7.2477	5.9619	6.7665	6.4476	8.3282	6.721	6.9101	6.37	6.6576	6.2521	5.7285	6.8597	4.5801	5.3313	7.2944	7.4352	6.1233	5.5192	7.1796	5.5292	5.6194	5.6798	5.5895	7.487	7.9965	9.3615	4.0959	6.9783	6.0839	5.641	5.204	6.3151	10.5253	6.2108	6.2716	6.8222	4.7608	5.2547	6.243	9.5676	7.8181	9.224	5.825	7.3978	6.8555	6.5962	5.6786	5.7669	7.0924	6.7947	6.5789	5.7057	6.4663	6.7876	4.8017	5.8585	9.3878	6.0613	7.4552	8.875	6.3275	4.7882	5.9279	8.7312	7.7735	5.8204	5.9623	8.0538	8.1482	6.9651	7.5357	9.0706	6.8811	7.4052	9.4167	6.0448	4.8379	6.1391	8.4064
PF3D7_0600200.mrna1_1	PF3D7_0600200.mrna1_1;1197	1197	6.8782	5.717	5.6302	5.822	5.4036	5.3523	5.5475	6.4184	5.6519	7.3559	5.2161	6.2309	4.6064	5.0413	5.1787	5.6854	6.7538	5.1894	5.1538	6.994	6.3349	5.2083	6.0067	7.9288	5.6035	5.9512	4.5632	5.6259	6.7078	7.3387	7.5469	5.3445	8.1193	5.8972	5.2521	5.0678	5.6795	6.7748	5.5546	5.133	5.7863	4.7153	6.3633	6.4866	6.4487	5.6775	7.2407	5.2257	6.3661	7.497	6.2845	5.8672	4.4263	6.5415	6.4722	6.3616	5.8311	5.9609	5.9993	4.9653	5.897	6.9625	5.7282	6.0695	8.096	5.8056	6.5438	4.7824	10.6719	6.0538	5.9752	4.8202	7.9802	7.2636	7.1973	7.0766	7.533	6.6704	7.8817	8.5754	6.44	5.2012	5.6682	10.7972
PF3D7_0600200.mrna1_1	PF3D7_0600200.mrna1_1;1198	1198	8.0763	6.2557	6.4408	6.7108	4.2118	6.392	6.3163	6.2012	6.1489	8.5399	6.1643	7.4957	6.1289	5.6337	5.6191	5.9537	7.1574	4.6171	7.025	8.0683	6.5269	8.0025	6.9382	6.1819	7.1808	5.9844	6.9027	6.7629	8.1864	7.6345	7.6739	6.3563	7.0286	7.8231	5.7602	5.8654	6.2373	6.3413	6.6094	6.4552	4.7087	5.7148	6.4271	5.9069	6.9467	6.8797	7.0255	6.5844	7.4425	6.7274	7.5546	6.5133	6.8697	7.4279	6.7394	6.6666	5.9236	6.8897	8.4112	6.37	10.2847	7.3054	6.1481	6.266	8.4641	6.4014	4.3306	6.2209	8.7382	7.0208	6.8358	5.972	8.8752	8.9778	7.543	10.4976	8.8354	6.7499	7.1521	9.3681	6.9881	5.8166	7.8971	9.0733
PF3D7_0600200.mrna1_1	PF3D7_0600200.mrna1_1;1199	1199	8.1716	5.9505	6.7527	6.6687	5.3875	5.903	6.0629	6.4656	4.9533	7.9275	6.4919	6.0281	6.1721	5.2063	6.2981	5.3103	6.4121	5.0409	5.9177	6.9614	7.3967	7.5114	6.6482	5.714	6.6087	4.9453	5.4232	5.917	6.7678	6.9352	7.8581	5.3537	6.2254	6.7076	5.6812	5.5534	5.8547	5.5144	8.1837	6.3085	5.4519	6.3932	5.7035	6.7627	6.9189	6.5971	6.6659	7.3195	6.9833	7.4124	7.3232	5.1675	7.269	7.131	5.6918	6.6147	5.822	6.1615	8.0222	6.6283	6.2477	6.9666	5.732	6.5221	8.9849	5.561	4.8329	4.3957	7.6304	6.5418	7.2451	5.3837	8.1559	8.8498	7.3213	7.8086	8.4068	7.9477	7.1938	9.2287	6.9416	5.7274	7.3001	9.3105
PF3D7_0600200.mrna1_1	PF3D7_0600200.mrna1_1;1200	1200	7.191	5.5632	4.6977	5.8669	6.3034	5.3154	6.2422	6.2157	5.1469	7.9287	6.1133	5.4067	6.134	6.8552	5.3298	5.3978	5.8497	4.9709	6.3332	6.4555	8.1834	4.0661	5.2079	5.2487	5.7487	5.1663	5.5392	6.079	6.5625	7.5988	6.9827	2.8992	6.0934	4.5753	4.8063	5.4353	5.6522	5.5668	6.2566	5.9274	5.643	3.848	5.3927	5.7035	6.1934	6.33	6.0453	6.3429	6.6237	6.4723	6.4057	5.9076	5.1131	7.3546	5.7729	5.254	6.6548	5.9146	6.3861	5.6264	6.065	7.5337	6.0993	7.923	8.2548	5.7164	4.935	5.3089	6.0385	6.975	4.9672	7.5206	7.6416	7.5465	6.2613	6.3574	8.3421	7.1134	7.4715	8.6907	6.6215	4.2288	6.6001	5.7832
PF3D7_0600200.mrna1_1	PF3D7_0600200.mrna1_1;1201	1201	8.1689	7.2431	6.6745	6.1077	5.6665	6.8932	5.5141	5.1001	6.3259	8.6065	6.5207	5.6241	5.6574	5.2369	6.6149	5.8311	5.6421	4.7949	6.6952	6.5916	6.6572	7.2602	6.4762	6.2329	6.1164	5.5629	6.4055	5.1085	6.5724	7.6219	8.0103	5.0725	7.3815	6.0732	5.5188	7.182	5.6317	5.8917	6.7075	6.8166	6.1791	5.0579	6.1175	6.5616	6.7434	7.3659	6.8367000000000004	5.9642	6.4603	4.1611	6.58	6.9351	7.374	6.615	5.8301	5.9787	5.3491	6.0982	6.7679	4.8689	5.581	5.7514	6.739	9.0934	6.1318	5.8135	5.0644	4.7698	4.9131	7.5515	7.5838	5.1815	8.5642	7.3703	6.4728	7.1452	8.0607	7.266	8.2981	6.6882	5.7608	6.0415	6.7646	4.7043
PF3D7_0600200.mrna1_1	PF3D7_0600200.mrna1_1;1202	1202	7.2688	5.2242	4.8344	5.6366	4.1953	6.09	5.4406	4.1603	5.5552	7.273	5.5804	5.8819	5.3565	5.5999	6.4138	6.2441	5.1938	4.9937	5.0444	4.8914	5.99	3.2839	4.9905	4.6628	4.9986	3.157	5.568	4.4816	6.6101	5.7589	5.9646	4.5686	6.3302	5.4168	4.7687	5.1831	4.8485	5.2769	5.5373	6.3132	5.1371	4.0009	5.3266	5.9343	6.3714	5.6574	5.9793	4.111	5.3406	5.5801	5.7382	4.6358	4.7425	7.4613	5.4874	2.433	4.7398	6.2217	5.55	4.784	5.7455	6.2795	5.2211	7.2588	6.4492	4.5832	3.4489	4.6859	3.5934	7.1377	5.5056	5.6907	7.3789	6.3646	5.9189	5.9042	6.8858	5.7293	8.5498	6.6957	6.5083	4.7317	4.847	4.3118
PF3D7_0600200.mrna1_1	PF3D7_0600200.mrna1_1;1203	1203	7.1297	7.6218	5.9771	5.4453	5.009	6.4363	6.0804	5.5062	5.4637	7.5368	5.4087	6.1418	4.5692	5.7565	5.8331	6.4658	5.5091	4.2547	6.0378	6.1223	8.7256	5.625	4.841	5.6038	5.5487	5.5078	6.556	5.5122	5.9738	5.9131	5.0841	2.6599	5.5135	5.8001	5.6843	5.4128	4.855	4.585	6.1659	5.3968	5.1481	4.9722	5.3736	5.4406	5.9383	5.6317	5.8714	4.9914	5.8527	3.3716	6.0002	5.0063	5.6305	6.0016	6.2937	4.4162	5.8512	6.0847	5.7178	4.0295	5.7753	6.2413	5.7485	5.7732	5.0108	6.013	4.7866	4.3484	4.2728	7.2605	4.0798	5.4182	7.3855	6.1544	4.9937	6.6462	6.8995	6.0811	5.634	6.6633	5.7024	5.784	6.4031	3.0721
PF3D7_0600200.mrna1_1	PF3D7_0600200.mrna1_1;1204	1204	7.4615	5.7131	5.1001	5.594	4.682	5.9959	5.5463	5.5945	6.3096	7.8478	5.0201	5.5625	4.9782	5.5853	5.4185	6.2845	5.7795	5.7029	5.6949	6.1383	5.6171	4.3951	5.1152	5.4162	5.8061	4.4189	5.9644	5.3406	5.4741	6.3436	6.1491	3.9088	5.4515	5.1489	4.0108	5.2468	4.1218	5.8887	5.4696	4.9184	4.7109	4.5832	6.4153	6.4456	6.4673	4.858	5.9463	5.3572	4.7404	6.4448	5.7015	5.4443	5.5059	6.4738	5.6862	5.1018	5.8192	6.1418	6.3309	5.3338	5.7541	6.6093	5.5862	6.0568	5.0853	4.784	3.2494	5.5103	4.934	8.6353	3.4621	6.3125	7.6609	6.1995	5.839	6.8013	7.069	6.3705	6.2342	6.9624	6.1932	4.0644	6.8919	6.1342
PF3D7_0600200.mrna1_1	PF3D7_0600200.mrna1_1;1205	1205	7.3032	7.1345	9.4189	5.3176	5.8288	6.6479	5.7589	5.99	6.2784	7.9416	7.0138	6.7622	4.8689	6.4472	6.3754	5.1231	5.9977	4.5429	5.8133	5.5298	6.9464	7.4184	6.2063	7.6118	5.4104	5.6868	6.4603	4.1497	6.3614	6.6486	7.9839	5.0383	9.432	6.8188	5.2943	6.3072	4.99	5.2407	6.2267	7.1451	5.3395	5.0583	6.873	9.0278	6.9732	7.2353	6.5732	5.9609	6.8241	7.2056	5.6444	6.7296	7.2532	6.6942	5.7342	6.7714	5.9385	5.861	6.1346	6.6182	6.0951	6.2061	6.628	5.8291	5.3406	5.8681	3.8895	5.4436	4.7677	6.8131	7.6462	7.0408	8.6223	7.8099	6.6036	6.9034	7.8316	6.5114	6.6653	7.3274	5.8733	5.5188	7.2971	6.0804
PF3D7_0600200.mrna1_1	PF3D7_0600200.mrna1_1;1206	1206	7.3438	6.5245	5.0431	5.9333	6.0281	5.8809	5.9495	5.5762	6.9147	7.5726	6.1839	5.5132	5.8342	6.3802	5.8946	5.5027	5.8151	4.2898	4.4202	5.8612	5.6565	5.0942	5.7328	6.8501	5.2211	4.9383	8.3726	5.6296	6.0991	6.6463	6.9967	4.3771	6.7156	5.8691	5.0951	6.5762	4.6887	4.6702	6.2598	4.6017	4.5014	3.3561	5.4877	6.0792	6.6013	6.867	5.6693	5.5954	5.5239	6.3158	4.7814	5.0085	6.5326	6.3226	6.7175	5.8785	5.3583	5.9284	5.9846	5.0457	6.7544	6.6221	6.5765	5.4453	5.0157	5.7916	4.9649	5.8926	5.1526	7.7162	6.3658	6.4294	7.8989	6.6085	6.0332	7.4289	7.1918	6.436	6.3863	6.7153	6.6157	4.1359	5.6525	5.157
PF3D7_0600200.mrna1_1	PF3D7_0600200.mrna1_1;1207	1207	7.7506	5.8081	5.9472	5.9898	6.7385	7.2267	5.7821	5.985	6.1027	7.8955	5.392	4.848	5.7787	6.484	6.2798	5.6679	5.9191	4.5342	5.1723	6.9541	7.6537	5.931	10.343	6.6457	5.4861	3.5993	11.5287	5.2847	6.9386	6.7904	6.8859	10.6264	6.9806	5.876	5.5647	11.8496	5.2449	4.6147	5.6229	6.0697	6.1389	3.6645	5.8814	7.0856	7.2739	7.3872	5.3176	5.0224	6.0657	6.0448	6.4388	5.3223	6.9614	6.6572	6.3399	6.7373	5.7002	10.2785	5.8186	4.9378	6.3125	8.0788	9.4586	4.9322	5.9937	5.7156	5.1457	5.8364	5.2487	8.3071	6.8265	7.3226	12.1102	7.0065	6.3995	7.5822	7.7733	8.7052	6.1119	7.8142	6.4254	6.849	6.8654	5.2304
PF3D7_0600200.mrna1_1	PF3D7_0600200.mrna1_1;1208	1208	8.1744	6.2767	5.1371	4.9293	5.4216	4.9284	5.6387	6.0633	5.2716	8.501	6.2271	5.0824	4.5416	5.1703	8.1433	5.667	6.1024	4.2227	6.0928	5.7903	5.9013	4.6707	5.9239	5.844	5.8319	5.1497	14.2134	5.6197	6.0235	6.7576	6.5402	5.4353	6.2014	6.4288	5.7065	14.3114	3.466	5.8728	8.0595	5.8435	5.0841	4.5091	5.7063	7.0233	7.5546	8.6242	5.7655	8.2795	4.696	6.1689	5.7164	5.6267	7.1349	6.2273	5.4111	8.2136	6.1129	6.2069	5.9498	5.0947	9.0261	5.7965	6.2702	5.6764	4.9561	5.7287	5.0613	4.9565	5.4406	6.0303	7.0687	5.825	7.4679	5.4266	5.9535	9.8991	7.6765	6.5267	6.5217	7.2461	6.5613	4.431	5.4396	5.7129
PF3D7_0600200.mrna1_1	PF3D7_0600200.mrna1_1;1209	1209	7.7006	5.6279	5.8169	5.9385	5.3709	6.7029	6.0286	5.3985	5.9009	8.0127	5.6238	6.858	4.5546	5.7695	5.9093	4.8161	6.3181	4.942	3.9411	5.2983	6.111	4.6837	7.6729	6.3356	6.9343	6.8316	5.6662	5.4019	5.7988	6.3985	6.5278	7.4034	7.0526	6.1373	5.5774	5.8537	6.5937	6.3118	6.0079	5.7068	5.5798	5.1185	6.2716	6.9279	7.0066	11.2367	6.3556	5.8482	5.5689	5.6259	6.0641	5.0281	6.9064	6.2155	5.9174	11.7579	5.9695	6.2922	4.991	5.2928	6.2244	6.7411	5.7021	5.5062	5.6465	4.935	4.5632	4.4316	5.6314	5.5868	10.8859	7.0446	8.0246	6.4552	6.1377	7.1952	8.1371	5.4854	6.8667	7.4036	6.3185	3.9088	5.8457	6.154
PF3D7_0600200.mrna1_1	PF3D7_0600200.mrna1_1;1210	1210	7.238	7.4063	5.5049	6.2061	5.5798	7.0035	5.9715	6.4938	6.3939	7.8699	6.5333	6.6515	5.0005	5.7285	6.793	5.5844	7.0444	5.6519	4.7549	6.3723	6.5286	6.2915	5.669	9.086	6.1779	5.3266	5.4783	6.3658	6.6115	7.0237	7.4564	5.4666	9.2968	6.548	3.8875	4.5795	4.2126	5.7247	6.1473	6.1577	5.8542	5.0103	6.7754	7.5413	6.8081	6.5494	5.4819	5.4976	5.2784	6.2386	5.1735	6.301	6.8015	5.9331	7.2254	6.3354	6.3628	7.5286	5.0193	4.8349	6.9233	7.1242	7.2821	5.9181	6.4509	6.0997	4.9764	6.0629	5.6106	6.2906	5.7498	7.0183	8.654	6.2746	5.6519	7.9259	7.9468	6.8921	5.9775	7.4313	6.5457	5.4992	6.3738	6.0987
PF3D7_0600200.mrna1_1	PF3D7_0600200.mrna1_1;1211	1211	8.5008	7.8181	7.0904	6.6362	6.3865	7.1786	5.9229	5.4333	6.9391	9.0377	7.2111	6.577	5.9828	6.2475	6.6289	6.7987	6.5165	6.6707	7.0237	6.2662	7.5477	7.3166	7.358	8.8684	6.2371	6.1985	4.7404	6.1957	8.1318	7.7573	8.4171	6.7483	8.2045	6.9413	6.2483	6.2042	6.1857	6.2392	6.3952	8.1109000000000009	6.4795	4.7787	6.8459	7.4611	7.7495	7.8402	7.4075	6.9217	6.8329	5.9381	6.4652	6.1373	6.9635	6.9425	5.8437	6.1266	6.6382	6.8408	5.7856	6.626	6.6538	6.9203	4.7015	5.8291	6.8575	6.7939	5.3923	5.5871	6.205	6.9547	7.7594	7.0079	9.18	7.8904	7.1116	8.074	7.782	7.2972	7.7703	7.8188	6.5379	6.8998	6.8885	7.1606
PF3D7_0600200.mrna1_1	PF3D7_0600200.mrna1_1;1212	1212	7.337	6.4652	6.3468	5.6996	5.8402	6.2089	5.8897	6.6248	3.8699	7.9779	7.6984	6.9393	5.7175	5.6317	7.0084	6.2585	6.8331	5.116	5.4124	6.9186	6.1305	4.1755	9.5745	6.731	6.7238	3.841	5.9757	5.2544	6.6988	6.5685	6.3098	8.9749	6.1713	5.84	5.0103	5.9189	7.8456	5.7743	6.876	7.6584	5.6596	4.9542	8.255	7.4277	6.9248	6.932	6.2981	6.6852	5.7425	6.1711	5.6499	7.8373	6.2305	7.8566	5.9265	5.6932	5.7811	8.6766	6.321	6.1993	6.3439	8.4722	5.7874	5.9789	6.9193	6.2145	4.2832	6.0413	10.4784	5.7029	6.9699	7.0936	9.5	5.8271	5.9658	7.0492	8.8323	6.8371	6.649	7.3661	6.5709	4.8861	6.2931	11.1075
PF3D7_0600200.mrna1_1	PF3D7_0600200.mrna1_1;1213	1213	7.2229	6.6826	8.3579	6.3187	5.013	7.5896	5.1957	5.5141	5.0058	8.0486	5.9598	6.2895	5.4886	4.347	6.6769	5.1014	6.2371	6.188	5.281	5.0824	6.5625	2.3074	6.0514	5.0548	5.7848	4.3448	5.1481	3.0959	5.846	6.9672	6.6499	4.4621	5.6792	5.488	4.0295	4.9878	5.0959	5.8963	5.4601	5.3639	5.578	3.8186	6.275	5.0409	7.1765	6.8712	5.6968	5.3334	5.9212	5.5179	6.3241	7.091	5.8887	6.7201	5.2865	5.4063	7.7663	7.2653	5.439	4.0618	6.0235	7.7929	5.4986	5.6645	3.846	5.6665	4.6253	5.3092	12.247	6.3556	5.4931	7.2113	8.6203	7.0434	6.1697	6.0691	8.9293	5.9227	8.4137	5.8357	5.9186	4.3568	6.5786	12.4668
PF3D7_0600200.mrna1_1	PF3D7_0600200.mrna1_1;1214	1214	6.6927	5.7748	4.8866	4.9126	5.0383	6.9774	5.2001	5.4496	4.2102	9.4207	5.2858	5.4722	5.4346	4.2203	6.3542	4.6229	5.1375	4.7991	4.4323	5.477	7.3961	3.3016	5.5129	5.8176	5.5555	4.9946	4.0312	4.5934	5.0618	7.009	5.8587	4.9809	6.1083	5.3782	4.7527	4.1043	4.5527	5.4393	6.0007	2.926	5.3583	4.7527	6.0261	5.1867	4.9231	7.3098	5.0501	3.841	2.8699	3.1651	4.3226	4.7301	5.2765	5.5913	4.6882	5.0959	7.8205	5.9006	5.1391	3.2203	5.1655	5.632	5.9775	5.8659	4.7371	5.6467	4.5141	5.7769	6.7068	5.406	5.0152	7.5277	7.2162	5.6974	4.373	6.0727	7.1122	5.4738	5.5229	4.5934	5.7404	3.3618	5.2817	8.7925
PF3D7_0600200.mrna1_1	PF3D7_0600200.mrna1_1;1215	1215	6.9216	5.4722	6.7428	5.5604	5.4356	6.2065	6.1445	7.1526	4.189	10.6216	4.1938	5.9359	5.5531	4.5342	6.0909	5.6767	7.5831	4.464	3.9307	5.3341	6.4692	4.4575	7.4231	4.856	5.4279	4.4963	4.0942	4.2525	5.3695	5.8066	6.7042	6.5543	5.6165	6.5275	4.0409	4.5922	4.8575	5.7835	6.2178	5.6571	4.5423	4.5027	5.9136	4.09	5.8597	6.3868	6.0997	4.8207	4.9141	4.3341	7.2641	5.7669	5.1615	4.7366	5.0811	5.4738	5.1089	5.9348	5.7848	2.067	5.1268	6.3969	5.6594	4.4757	5.9281	5.7134	3.926	5.9018	6.4971	5.5765	5.4967	4.5826	7.842	5.5135	6.0704	5.8639	8.5243	5.5732	6.2776	7.5085	5.2502	5.0475	5.541	7.8365
PF3D7_0600200.mrna1_1	PF3D7_0600200.mrna1_1;1216	1216	7.1243	5.1795	5.5463	6.0164	3.6949	6.2489	7.6546	8.9206	4.8963	11.5078	5.366	5.6977	6.2909	5.0148	5.4279	4.1587	9.3817	4.2196	4.8758	5.8025	7.0836	4.4515	4.2196	4.1731	4.8904	2.5705	4.5185	4.3023	5.4548	9.4265	5.6619	4.7671	4.8475	4.0081	4.7312	4.2141	4.5783	5.4983	6.7987	4.7479	4.1595	4.1085	5.4202	5.5549	6.3808	5.599	5.8291	5.4479	3.9458	3.6837	5.9262	5.4094	3.903	5.7766	6.2137	4.8699	5.3023	5.3674	6.1695	3.857	5.1759	6.8679	6.3521	4.7425	4.4594	6.5171	3.5886	5.269	8.4236	5.9184	5.9449	5.0179	8.1109000000000009	5.4761	4.7634	6.2551	7.6596	6.5454	5.7142	5.745	5.7947	4.1457	5.6843	7.6509
PF3D7_0600200.mrna1_1	PF3D7_0600200.mrna1_1;1217	1217	7.0206	6.0159	6.4107	5.5916	5.328	5.839	7.899	9.6336	4.3045	11.7251	4.5027	6.3127	4.848	3.8826	5.4643	5.7434	9.7383	3.7782	4.9732	5.5336	6.7421	4.5311	5.4841	5.3851	4.7495	4.3161	5.9047	4.6582	4.8644	6.8972	5.4979	4.6571	4.8425	4.6582	4.3234	5.6073	3.6656	5.2323	6.3503	3.8924	4.8664	4.4522	4.9955	4.6594	7.5895	5.436	5.6673	5.7626	3.9973	4.917	5.6812	4.9439	3.6611	5.0148	6.1876	5.7098	5.5049	6.3614	6.4723	4.585	4.6758	5.983	6.0745	5.4168	3.9146	6.2576	5.0193	4.9919	7.5893	5.0352	3.8992	5.1485	7.26	5.8477	5.9397	5.4705	7.4464	4.8802	6.1564	4.905	6.0083	4.5747	5.7842	6.6302
PF3D7_0600200.mrna1_1	PF3D7_0600200.mrna1_1;1218	1218	7.7274	5.5835	4.557	5.5886	5.9551	6.8817	8.6204	9.7803	5.0557	10.54	5.0361	11.07	5.6389	5.2415	5.9862	5.4162	9.9323	6.023	5.2075	7.207	5.8804	3.8063	3.1953	7.5387	4.8037	2.4114	5.2954	4.6792	5.1148	7.216	5.3402	3.5298	7.0368	5.3837	4.8053	5.7274	4.7021	5.3621	5.2184	5.1843	5.0712	4.8968	5.2698	4.5014	7.7944	6.3908	5.5711	5.5423	5.0072	5.1173	5.8487	5.2494	4.8001	5.8329	6.4893	5.9143	5.972	6.2705	6.2572	5.0712	4.8689	6.1169	6.5478	5.3544	4.6685	6.2252	5.0751	6.0991	7.7812	5.9639	5.8135	6.2453	7.6977	5.6548	5.2898	5.6479	7.4745	5.8135	6.044	5.6943	5.7268	4.9704	5.9212	8.0076
PF3D7_0600200.mrna1_1	PF3D7_0600200.mrna1_1;1219	1219	8.9134	5.5046	4.1953	5.8084	4.1169	5.745	8.6803	9.7675	3.4155	12.2683	7.3961	8.7947	5.632	4.9713	5.7388	5.3916	9.8752	5.3341	3.9919	4.2102	5.9038	3.7835	4.5348	7.4066	4.6775	3.8963	5.4459	5.0802	4.9193	5.7442	5.6479	1.9561	6.5423	5.1863	5.0317	4.9189	4.2832	5.4087	5.6862	5.5859	4.0018	5.3597	5.0639	3.4529	8.854	6.9147	5.8314	4.5981	3.7366	5.738	5.2739	4.2735	5.0505	5.8417	5.9338	6.1398	5.7653	6.4983	6.3682	4.9122	5.0755	6.1894	5.8019	4.3462	5.0883	5.8795	4.1667	5.8639	6.8852	6.379	5.4033	4.4107	7.2599	5.8907	4.8792	5.4499	7.623	5.5441	5.9805	4.4162	5.2983	5.1679	6.3065	7.0796
PF3D7_0600200.mrna1_1	PF3D7_0600200.mrna1_1;1220	1220	9.4225	5.7949	5.5308	6.4833	4.054	5.8268	7.7696	9.8997	4.7527	11.5506	5.5416	5.7377	5.5053	5.3031	5.6918	5.7565	10.1594	13.5143	5.3747	4.7247	6.0616	5.1953	5.7148	7.9474	4.6235	3.7655	4.4989	3.4751	5.2802	6.0072	4.7918	5.5886	7.9749	5.77	5.2758	5.1449	4.7808	5.5198	6.4274	5.6008	5.2288	4.3413	5.5084	4.5844	9.5136	5.6138	5.5616	6.0753	5.5644	6.0164	6.2323	5.101	4.8359	6.8831	7.3793	5.3792	5.2994	6.3054	6.8418	5.7634	5.1691	6.537	6.1546	4.742	6.3169	6.1625	4.3074	5.1135	5.4283	6.7211	5.5491	6.9236	7.2492	5.2464	4.6508	5.2585	7.2309	5.5984	7.0365	6.8126	5.8873	5.135	6.2604	6.0121
PF3D7_0600200.mrna1_1	PF3D7_0600200.mrna1_1;1221	1221	9.3042	5.7238	5.1114	6.7447	4.7634	4.8058	8.2795	9.7626	4.9373	11.1417	4.4607	5.5027	6.2931	5.9196	4.935	6.0215	9.7833	7.6114	5.0413	5.1878	6.2128	5.4036	4.5619	5.9303	7.4359	4.8268	5.3561	4.6882	4.851	6.6985	6.5487	4.6462	5.06	7.6981	4.9722	4.406	4.7892	4.6433	6.8462	7.0553	4.5002	5.5934	4.516	4.6035	9.2791	6.8455	5.223	5.6415	5.8372	5.4986	5.5613	4.2668	4.3799	6.6719	5.4256	5.6088	5.6115	5.7021	6.9051	5.9514	5.3743	6.0387	5.7682	5.1946	5.6952	8.313	5.6642	6.4928	6.3082	6.1741	5.9977	5.1489	7.0689	6.002	7.2172	4.8644	7.3407	5.6522	7.8997	5.0687	7.4454	5.1469	6.1538	4.6713
PF3D7_0600200.mrna1_1	PF3D7_0600200.mrna1_1;1222	1222	8.9237	10.7928	6.0398	6.7268	4.3757	4.9453	8.4553	9.94	6.0103	10.4664	5.3341	7.4647	6.5452	4.375	5.1663	6.2521	10.0784	6.8879	4.8001	8.1061	6.4041	5.2149	5.9134	9.5805	8.5618	5.0925	6.3152	5.0887	7.8504	6.6658	6.339	5.2709	9.5684	8.5667	4.6616	5.2735	7.6089	6.2034	5.558	11.0822	4.6622	5.3309	5.5497	6.5419	9.5585	8.4722	4.8485	5.098	7.7205	6.6439	9.9747	5.0755	1.9222	10.4692	7.3375	8.1375	5.785	5.7983	7.3685	6.4853	4.9946	6.7934	6.0413	5.5046	6.3567	9.6351	6.6558	6.382	10.3672	7.6696	7.9428	5.4624	7.6682	5.9038	7.4695	4.8084	8.1861	5.6988	7.5163	6.0821	8.5377	8.1732	7.1098	9.2959
PF3D7_0600200.mrna1_1	PF3D7_0600200.mrna1_1;1223	1223	9.3769	10.8894	4.5892	6.9363	3.8629	5.4774	7.4475	9.2501	5.0845	9.3605	4.6064	8.4814	7.0411	4.7756	4.6758	5.2083	9.6388	6.8664	3.9625	4.9345	5.4676	4.6927	6.9585	5.0674	8.6899	3.4515	4.9146	4.4209	6.3056	4.8822	6.2581	5.348	6.0411	9.0383	2.8319	5.1289	5.2376	5.0072	5.1727	11.1248	4.2126	3.2141	4.3547	4.6781	9.879	6.6549	4.649	3.342	5.0157	4.9561	6.1208	4.8768	5.1771	7.8752	6.0246	6.0932	5.7895	5.9281	6.4971	7.1973	4.8176	5.9544	5.3416	5.3968	5.8883	9.749	4.0934	6.0479	6.847	6.7452	6.4019	4.5273	6.6836	5.4091	6.3049	4.8723	7.3542	4.889	6.5589	4.5957	8.9468	4.4963	5.8895	5.366
PF3D7_0600200.mrna1_1	PF3D7_0600200.mrna1_1;1224	1224	8.1491	11.0285	4.9782	6.9768	3.99	5.1771	7.0883	8.8922	4.7871	8.8411	4.5916	7.6678	6.5538	5.0369	4.9288	4.3806	9.2135	6.0982	4.1235	5.4289	5.7197	4.7698	4.106	5.7477	7.9997	2.5656	5.1334	3.1473	5.5413	5.9143	5.9921	5.1243	5.857	8.4446	5.3384	5.6971	4.9131	5.5741	6.0629	11.0828	4.7944	4.1342	4.8369	4.5928	9.1723	5.7936	4.6921	4.3082	5.4744	3.7538	4.8227	4.7225	5.0255	8.0504	5.4877	5.0391	4.7131	4.5236	6.3921	6.3728	5.0904	5.8359	4.3023	4.0391	5.0648	9.5526	5.1177	5.4909	6.34	5.7845	5.7777	5.5771	6.6922	5.6384	6.1973	4.4738	7.746	4.9103	6.6398	5.4995	9.0996	4.859	5.931	6.4517
PF3D7_0600200.mrna1_1	PF3D7_0600200.mrna1_1;1225	1225	8.2742	11.009	4.4899	7.2928	5.6996	4.3045	4.9255	5.6979	3.5198	9.1053	6.8288	6.9323	6.9477	4.934	4.887	4.9217	6.849	6.3109	4.5892	5.0531	6.4072	5.3136	5.6221	5.3761	7.0209	5.4575	5.155	3.5084	5.4548	6.9572	5.5342	4.2063	5.3954	7.6654	5.4336	4.9713	5.1169	4.9809	5.8701	11.2681	4.7274	4.4607	4.8339	4.5198	9.2041	6.8466	5.2223	5.2795	5.3005	5.6112	6.0363	5.5732	6.392	7.2406	5.4019	6.7884	6.0475	6.2003	6.2617	7.3799	3.0179	6.8282	4.5928	4.8699	5.2223	9.1739	5.295	5.9317	5.2832	7.3704	6.9237	5.8992000000000004	6.4553	6.1305	6.7626	5.6702	7.4354	3.904	5.6433	5.1424	8.9625	5.013	6.1204	4.7159
PF3D7_0600200.mrna1_1	PF3D7_0600200.mrna1_1;1226	1226	9.0251	11.3923	5.101	7.5081	5.0841	4.7808	4.1859	4.7415	3.0652	8.7859	3.568	7.3972	7.4206	3.8669	4.9891	5.6441	5.1305	5.373	4.5217	5.7309	7.2491	5.0811	5.5138	5.2172	6.8981	3.7463	6.1216	4.9284	6.7527	7.5374	6.3597	5.8672	4.7666	8.0178	4.5091	4.5957	5.9091	4.62	6.6413	11.6218	5.1546	4.3702	5.1148	5.4979	9.1393	7.0765	5.9568	5.3219	6.3243	3.5814	4.6645	5.1457	5.8278	8.0664	5.9586	6.0644	6.2621	6.4063	6.4187	8.0472	4.5613	6.5523	5.4957	5.5163	5.1922	8.7736	4.4128	6.0953	4.9878	8.3296	6.8003	6.8507	7.1421	5.9575	6.6673	6.7803	7.2969	5.3484	6.9158	6.1198	7.9951	5.8839	6.0063	3.7463
PF3D7_0600200.mrna1_1	PF3D7_0600200.mrna1_1;1227	1227	9.4749	11.3594	5.4463	7.9112	5.4725	4.0312	5.2254	4.8495	4.116	9.3572	5.0828	8.8857	8.2124	3.9069	4.4699	5.545	5.2032	5.7336	5.1819	5.4928	7.4697	5.155	4.7004	6.7562	7.4794	4.0117	5.3844	5.2521	7.0136	6.5677	6.7389	3.6427	5.5207	7.8777	5.0219	4.3291	5.6029	5.7076	7.3588	11.4112	6.7097	4.9016	5.5053	4.06	9.118	6.8369	4.4202	6.7206	4.9533	4.9231	5.4793	5.9759	5.2396	8.1876	6.7089	6.3663	7.8698	5.3413	5.8994	8.336	5.0712	6.4622	5.0391	4.7549	6.2405	10.0352	6.7704	7.1364	6.8668	7.9239	6.7821	7.8336	6.8556	5.0566	8.1265	5.1946	7.9372	5.1338	5.8199	7.2689	9.865	5.6235	7.3271	7.3745
PF3D7_0600200.mrna1_1	PF3D7_0600200.mrna1_1;1228	1228	11.1689	11.0036	5.0674	9.3619	3.3909	6.7716	4.0747	2.8797	3.0215	10.9356	5.8056	9.8626	9.5777	2.3951	4.1691	4.5993	4.4731	3.2188	4.7918	4.6398	5.0369	5.991	5.1293	7.5151	8.8779	4.6473	4.1587	3.2311	5.3151	5.6056	6.7107	4.7923	7.7641	9.3097	5.2028	3.1309	4.5166	5.2746	5.3158	11.3089	7.517	6.9608	4.1795	4.6294	10.8938	7.4705	5.6699	4.6241	5.0457	4.1391	4.4575	5.9649	5.1256	8.1724	6.5045	7.3206	10.0425	4.7495	7.1745	8.0452	4.6628	6.4816	5.3201	5.2296	7.1566	11.2463	5.985	6.0693	4.0985	8.5019	7.9635	8.683	7.3921	5.541	8.4946	5.5777	7.2017	4.4653	5.257	8.4934	11.0073	5.5969	6.0942	5.5829
PF3D7_0600200.mrna1_1	PF3D7_0600200.mrna1_1;1229	1229	13.447	12.9567	6.0616	13.5687	4.6317	5.2091	4.6915	3.3291	2.9146	13.9113	4.9891	12.3883	12.5765	4.796	5.0233	5.0286	4.7661	3.7761	5.0152	5.916	6.9828	8.1746	5.4104	6.366	10.7363	4.488	5.7517	5.669	7.118	7.1084	10.9384	4.8738	6.3501	11.7991	5.4506	4.9846	6.7513	6.4673	5.6179	13.3556	13.3459	5.8848	7.5669	3.6679	12.8618	10.1073	7.9671	6.0626	5.1123	2.8237	5.067	8.7655	5.8025	10.724	6.4535	9.6939	13.7321	5.5598	6.4248	13.0822	5.1973	6.382	5.9451	4.9467	11.2959	12.7596	12.5326	11.5173	6.0268	7.4532	9.9163	12.3613	6.6107	6.0288	12.9013	6.144	7.5222	5.6221	6.8318	11.8769	12.7486	12.3543	11.6094	5.2983
PF3D7_0600200.mrna1_1	PF3D7_0600200.mrna1_1;1230	1230	12.1182	9.1249	5.6599	10.5337	4.9686	4.7897	5.0383	5.6775	3.009	12.2312	5.7936	10.1741	9.5525	6.4525	5.1803	5.7046	5.1977	5.1977	4.3533	5.2207	5.3045	6.3003	6.0065	6.8743	9.0936	6.484	4.6736	5.757	5.4783	4.8753	7.218	5.394	6.2578	9.4501	5.3816	3.1875	6.3752	6.5099	6.0485	8.595	8.1815	5.3813	4.9736	4.9556	10.8698	8.4008	6.69	4.4867	4.0626	5.7355	5.4259	5.6144	6.3289	7.4091	6.2743	8.2095	8.6603	6.4214	7.1275	8.3056	4.8866	6.7231	5.4845	4.9704	8.0194	11.1216	6.8803	5.4246	4.9402	7.5375	8.0922	8.8607	6.5381	5.7071	8.3823	5.3129	7.822	4.1391	6.1081	8.4717	10.3101	7.5715	6.3928	4.9602
PF3D7_0600200.mrna1_1	PF3D7_0600200.mrna1_1;1231	1231	6.2889	5.8212	5.2149	11.4281	4.7098	4.2876	6.9142	7.9717	1.406	6.9568	4.2884	4.0152	11.2294	2.3505	6.1469	4.7756	8.3726	7.6859	5.9319	5.717	5.5699	9.4058	5.7716	6.4676	5.3916	4.5515	6.5387	4.8943	5.7495	6.2726	9.6977	5.8953	6.194	5.7074	5.1953	7.5484	9.1845	5.9547	6.6843	4.9112	5.5531	4.942	4.7772	5.2653	4.6781	6.8494	5.3868	5.3384	5.8931	5.7063	5.3161	4.4168	8.2189	6.4676	6.9762	6.0723	4.8283	7.1838	6.4809	5.3837	4.5179	6.2279	4.5223	5.4459	5.1461	4.8176	5.8138	5.3709	5.9023	8.3624	6.7078	4.9588	7.9917	6.4492	5.8711	5.8775	7.8287	4.8919	6.5221	5.4346	3.5753	2.862	6.4944	6.087
PF3D7_0600200.mrna1_1	PF3D7_0600200.mrna1_1;1232	1232	6.0272	5.6993	7.3455	6.5854	3.4568	4.3183	5.6608	4.101	3.9644	6.4825	5.0117	5.0347	7.093	4.7065	5.0717	5.2304	4.0575	5.0566	5.1064	4.9458	5.8074	5.647	5.6305	6.2694	4.5814	5.3544	5.7525	5.6296	5.2403	5.2813	6.4639	5.2098	5.6556	5.0347	4.3498	7.2771	5.7988	5.5714	6.545	4.3561	4.4469	4.1835	5.1127	6.5514	4.073	4.7004	5.7366	5.4195	4.7602	3.7634	3.9212	5.9303	6.6253	6.8192	6.8552	4.3903	4.4634	5.4973	5.9688	5.5454	5.44	6.5317	5.4155	7.0599	6.3094	5.5577	4.269	5.8597	6.7774	8.2909	4.926	5.7692	7.5169	5.3313	6.6755	5.2585	8.4896	4.5699	7.7463	5.079	5.1957	5.23	6.5851	5.7879
PF3D7_0600200.mrna1_1	PF3D7_0600200.mrna1_1;1233	1233	5.5345	5.204	5.7398	6.8727	4.1383	5.6404	4.6611	4.6542	1.9298	6.7754	6.0809	5.2176	6.6428	4.3597	5.7401	4.7766	5.3614	4.6346	5.0246	4.7908	5.7674	5.3001	6.9699	5.9215	5.2149	2.9505	3.8022	4.8982	6.2664	5.8462	6.4051	5.7425	6.1661	5.3455	5.3806	4.8319	5.5856	5.6767	6.6704	4.6212	5.1018	4.4568	4.7506	4.6673	4.3413	5.2935	4.2288	4.7908	6.4016	5.2502	4.6398	5.3262	5.0505	6.0663	6.3792	4.6135	5.5106	6.9535	5.9572	5.0972	5.3001	7.151	5.1098	4.0027	4.4175	6.1231	5.1135	7.0768	5.6642	8.5366	4.3448	5.572	7.535	5.0657	6.7056	5.0334	7.7317	4.8684	5.8465	5.233	5.8025	4.7814	7.1822	5.7895
PF3D7_0600200.mrna1_1	PF3D7_0600200.mrna1_1;1234	1234	6.9474	7.134	5.328	9.9442	3.5323	4.9126	4.8953	5.2743	3.9505	7.457	5.1363	8.8817	10.0017	2.6554	5.0099	5.6778	5.7211	4.4686	5.9635	5.408	5.7605	5.2265	6.675	6.3331	6.1589	6.154	4.5122	4.3377	5.926	5.4581	8.144	4.9887	6.3568	5.0505	4.2188	4.5993	5.1863	5.0544	6.5998	7.2797	7.2767	4.0531	5.5484	3.0286	5.6035	5.2223	5.6115	4.6363	6.111	4.888	5.0972	5.889	4.439	6.5893	5.5426	5.0535	9.2043	5.3176	6.9547	8.9041	5.3526	6.6242	4.6017	5.6679	8.8309	10.2102	8.1732	7.5335	5.1957	7.1894	4.2957	8.7123	6.1719	5.4864	9.6095	6.3232	7.232	2.7592	6.5875	9.0586	10.2419	7.7673	5.5898	5.4226
PF3D7_0600200.mrna1_1	PF3D7_0600200.mrna1_1;1235	1235	6.983	5.861	6.297	8.1947	4.7004	6.4391	7.2311	4.6977	2.8032	6.6523	5.0695	6.0881	8.8364	3.1747	5.2917	7.781	4.8364	4.6264	5.2234	5.4114	6.0972	5.9709	5.9837	9.3236	4.7677	4.5059	3.5008	4.6876	6.3062	6.6257	6.1659	5.0193	9.4163	5.3306	5.2865	4.8258	6.0332	6.0347	5.4413	6.1635	4.7866	6.8325	4.8135	4.8314	4.7382	6.9081	5.3885	4.862	5.2581	3.0461	5.975	4.9809	3.6462	6.2789	6.2437	5.0378	5.1882	6.272	6.0056	4.1342	5.2441	5.9616	5.5747	3.6702	4.634	5.8953	4.4403	5.8892	5.14	7.2267	5.8133	5.1156	7.0406	5.6346	6.0676	4.319	7.401	6.0283	6.908	4.784	5.7962	5.2168	6.2878	5.6991
PF3D7_0600200.mrna1_1	PF3D7_0600200.mrna1_1;1236	1236	6.8919	5.1667	4.8963	5.839	5.4423	6.4594	5.6979	5.093	3.4621	6.8357	5.9711	4.1069	5.076	3.8329	5.7835	4.9709	5.6126	4.7576	4.682	5.4627	6.8325	5.4316	5.8171	5.9542	5.8374	7.6304	4.2965	4.8689	5.3103	7.26	5.7309	3.281	5.9399	5.7821	7.3857	3.5729	4.9644	3.9891	5.8487	4.3089	3.903	5.2168	5.3861	5.1449	6.1264	5.2968	6.3519	5.545	4.5311	5.1743	5.337	5.2411	4.991	5.5416	6.2161	5.1243	5.9586	5.4838	6.7978	6.1946	5.0691	6.4323	4.9411	5.1301	4.9736	4.5832	3.3909	5.0058	4.8379	7.035	4.393	5.1461	7.2711	5.8467	6.0652	6.4944	6.7836	5.7779	5.4232	5.3487	4.3205	4.9754	5.2188	4.9523
PF3D7_0600200.mrna1_1	PF3D7_0600200.mrna1_1;1237	1237	6.0356	4.9274	6.3187	5.4289	4.6124	5.6144	5.441	3.6519	3.797	6.954	3.9467	3.1243	4.8006	3.5922	4.8379	5.8283	4.9307	3.0144	5.1264	5.8822	7.8716	3.4983	7.0966	6.466	4.8192	5.133	5.3516	5.1779	5.3413	7.8151	6.4581	5.44	5.9523	3.8379	5.2095	5.8868	5.9609	4.6218	6.225	5.6633	3.9727	4.2593	4.1085	3.2645	4.5638	5.3611	5.1198	5.2924	4.7479	4.7592	4.193	4.319	4.3212	6.2634	5.1886	5.0618	5.3125	5.0661	6.6977	4.0347	4.9364	7.3049	3.3813	6.1967	5.3198	5.1326	5.0259	4.717	4.0108	6.5303	5.2445	5.323	7.2043	5.641	6.067	5.3816	8.5104	4.8202	4.9937	5.3484	4.7793	4.5619	5.0579	4.4886
PF3D7_0600200.mrna1_1	PF3D7_0600200.mrna1_1;1238	1238	6.0018	5.0461	4.8629	7.7481	3.7538	6.6407	5.2694	4.6253	2.4114	6.5791	6.3684	4.4835	7.6112	2.7866	6.3386	4.861	5.2479	3.9635	4.4128	5.0054	5.4293	5.1679	5.1667	6.4899	5.111	7.0481	5.9507	4.3702	5.0862	5.3082	6.6036	3.0496	7.0389	5.1164	6.0747	5.1305	4.2638	5.1599	6.9262	2.0036	3.0514	5.6946	5.9793	6.2038	5.856	4.7263	5.0308	4.1538	5.2449	5.0409	5.1502	4.594	5.36	6.3735	5.7315	4.7735	5.0117	7.2036	5.9001	4.26	4.8684	7.1501	5.0461	4.0678	4.8856	5.7861	6.2649	5.0522	5.2184	7.8695	5.8809	5.1607	6.1661	6.2713	6.2534	5.087	7.8259	4.6106	5.8293	4.6656	3.9882	2.9873	5.3579	4.7522
PF3D7_0600200.mrna1_1	PF3D7_0600200.mrna1_1;1239	1239	6.2987	5.2645	5.1977	6.2225	3.0268	4.95	5.213	4.723	2.5534	6.4391	7.6221	4.568	5.8043	4.9814	6.1301	5.6699	6.3399	3.9635	4.8094	5.4148	6.3512	5.9016	5.2133	7.4877	5.671	7.3867	5.3143	5.4967	6.1457	5.6924	6.5735	4.3219	7.5647	4.3639	6.9697	3.853	5.6642	5.0255	5.7214	5.7112	4.3834	4.6182	5.8357	6.7085	5.348	8.2242	5.1973	5.1791	3.8629	4.2196	5.098	5.2227	5.0356	6.5037	5.4253	7.6909	4.2365	5.8846	7.2254	5.1993	6.5141	7.8583	4.1946	4.8354	5.3172	5.1367	4.8253	5.3143	3.5423	6.1643	7.4516	5.753	6.6721	5.9821	5.5024	5.2843	7.7079	4.8304	6.5823	5.6733	4.4263	4.4162	5.9644	3.2203
PF3D7_0600200.mrna1_1	PF3D7_0600200.mrna1_1;1240	1240	6.5163	5.1293	5.4647	7.8667	5.4656	6.8067	5.9588	5.953	3.0179	6.4185	6.966	4.1243	7.3889	4.8232	6.4557	6.3976	6.3842	4.5173	3.859	5.2884	5.4841	6.5535	6.648	9.0512	5.3646	8.1857	5.6588	4.8359	6.192	5.1675	7.0608	6.3402	10.4207	4.6282	6.6798	3.5922	5.4091	5.1627	5.7018	5.2165	5.8084	5.649	5.4803	6.3448	6.1167	6.6054	4.7645	6.0094	4.9741	4.4135	5.2713	5.218	5.8207	6.2795	5.3494	6.2219	5.7079	6.5607	7.0564	6.3464	4.5625	7.3581	5.5671	4.6235	5.9224	5.862	4.8465	6.5373	5.2388	7.1131	6.1198	4.9846	6.6936	5.9009	5.6264	5.9054	7.5832	5.0312	6.5659	4.0339	4.2001	4.9612	6.0757	0.696
PF3D7_0600200.mrna1_1	PF3D7_0600200.mrna1_1;1241	1241	5.7806	5.3903	4.4336	9.4132	3.3277	6.6088	8.0579	4.846	3.7835	6.1453	6.3712	4.1027	8.9787	7.3586	6.4353	9.0084	5.2494	7.8665	3.7377	3.9184	6.0953	5.9625	7.2113	11.2946	4.2157	8.2532	4.7602	4.466	6.2228	6.7858	7.5211	7.2196	11.6599	4.3875	7.0883	2.9317	4.3001	4.8841	6.2012	5.8706	5.1156	5.3338	5.9554	5.044	4.857	6.8955	5.625	5.5176	4.7975	3.9458	5.0435	5.1843	3.4195	5.3448	4.9709	7.3161	5.2891	7.1695	6.9883	6.0339	4.89	6.7456	5.5304	5.2369	6.0005	5.7684	2.101	5.0299	4.5223	6.6539	6.586	3.7015	8.0407	6.3607	7.6972	4.8012	8.0133	4.9064	6.888	5.6212	5.1073	3.6241	5.5683	4.3248
PF3D7_0600200.mrna1_1	PF3D7_0600200.mrna1_1;1242	1242	7.8845	6.6784	4.4383	13.111	4.712	13.1432	12.4124	11.0099	2.9336	8.0554	6.5301	2.4087	12.9623	3.1683	11.4445	11.9789	11.7113	11.0496	4.6679	4.5242000000000004	7.7902	6.9498	9.5549	14.8978	4.7159	7.5476	5.7764	4.0365	6.1227	8.1743	8.182	9.1699	14.7268	5.2965	7.4168	5.3702	8.0593	5.0032	7.2072	6.1669	5.2876	8.3426	6.567	6.3171	7.3308	10.096	8.1248	6.2854	5.9782	4.0045	5.8701	6.1841	3.8914	6.856	7.0483	11.0519	3.8787	13.5909	7.6966	4.3568	5.0665	7.6314	6.5755	4.757	5.7753	6.0544	4.4529	6.8166	3.5874	8.2385	10.2748	4.5832	13.9755	7.6882	6.023	6.2292	7.6836	6.1256	6.1963	5.4383	5.7986	3.4621	7.1868	6.1679
PF3D7_0600200.mrna1_1	PF3D7_0600200.mrna1_1;1243	1243	5.439	6.295	5.0828	5.5005	4.7745	5.6511	5.0781	3.225	4.1473	5.7197	5.5817	3.7214	4.7495	4.2141	5.8301	5.9241	4.9274	1.4699	4.8699	5.2133	7.1465	5.4269	5.1643	7.1582	5.0299	5.8963	3.7485	5.0768	5.5798	6.1805	5.3277	5.1152	5.9418	5.4666	5.8092	3.3618	5.4744	4.6559	6.116	5.8782	4.7142	6.749	5.135	7.4152	4.2016	6.1396	5.5024	4.6542	4.7285	3.2296	5.1359	4.5091	3.6781	6.3764	5.2532	5.3674	5.3223	4.6381	6.2087	4.9146	6.0126	6.0847	5.5232	2.7225	5.7568	6.8625	4.3512	4.1819	5.0652	6.3519	5.1743	4.9995	6.1821	5.5182	5.3498	6.5832	7.1389	5.0708	5.6311	4.9212	7.3475	3.0321	4.9667	4.4376
PF3D7_0600200.mrna1_1	PF3D7_0600200.mrna1_1;1244	1244	6.4175	5.5211	5.6091	5.712	5.1177	4.6848	4.5729	3.4673	2.969	7.0309	5.7798	5.9035	5.1089	4.7021	4.7819	6.9013	5.2694	4.193	1.8197	4.8435	6.5823	5.7764	5.3961	6.3759	4.9392	6.2728	4.3226	4.516	5.6693	5.9262	6.2252	5.6197	7.2277	4.9402	5.9406	4.2418	4.0135	5.0374	6.0369	5.0148	4.1811	7.1795	6.4315	7.6217	4.4686	6.847	5.9331	4.9764	5.0785	4.8445	5.07	4.7131	4.5478	5.6727	4.9006	7.7333	4.4229	4.8629	7.0785	4.5148	5.0228	6.5204	4.9126	4.3778	5.9172	8.0785	5.1957	4.852	5.1843	6.366	6.9329	4.337	6.4735	6.1745	5.0148	5.0535	6.7921	5.2445	5.8138	6.6408	8.1642	3.8309	5.6699	5.5934
PF3D7_0600200.mrna1_1	PF3D7_0600200.mrna1_1;1245	1245	5.9702	5.5432	4.8094	5.238	5.6441	6.2265	4.8924	4.5999	4.5844	6.0241	6.4811	5.8209	5.6806	5.0566	5.2976	5.9296	5.4087	3.0161	4.9189	5.9425	7.1362	4.5273	5.189	5.2468	5.0747	6.351	5.1587	5.3237	6.1564	7.2699	7.6089	4.0496	5.8425	4.5601	5.1227	3.3505	5.5859	5.7645	5.8691	4.6542	4.0356	3.9126	6.3628	7.9351	4.0179	6.6903	5.0661	6.2413	4.4343	3.5211	5.3999	5.7007	6.2668	6.1546	4.8309	4.2578	5.2873	5.8897	6.7968	4.812	5.3667	6.3498	5.7753	4.3964	5.9281	8.8431	3.9718	5.5348	4.0054	5.3491	6.2413	5.1607	6.2279	5.1639	5.1803	5.7093	7.1329	4.9621	5.7498	5.4463	8.7998	4.844	5.7876	2.7887
PF3D7_0600200.mrna1_1	PF3D7_0600200.mrna1_1;1246	1246	6.35	6.0639	4.9919	4.4594	4.2441	5.3005	5.5176	3.7782	5.0652	7.0576	8.0832	3.8022	4.9764	4.811	4.554	5.155	5.4449	4.0531	4.4893	5.2529	6.9178	4.4561	5.6642	6.4558	4.8919	7.5238	3.8125	4.8465	5.8209	7.2007	5.0985	6.4079	6.5598	5.2813	6.7836	3.1177	6.0798	5.0618	6.3023	5.8851	5.3743	4.7766	7.3188	7.9927	4.8465	6.9396	5.3802	5.6792	4.5868	4.3688	5.5242000000000004	6.7169	5.1485	4.8001	4.3723	4.0866	5.4046	5.7996	6.1884	3.6041	3.8728	6.5629	4.6519	4.5091	6.9848	8.9635	4.4899	5.6112	5.9376	6.5105	5.4653	5.3237	7.5832	5.7827	5.6784	6.1424	7.6895	4.7819	5.6349	5.3868	8.6177	4.0453	5.6011	4.1659
PF3D7_0600200.mrna1_1	PF3D7_0600200.mrna1_1;1247	1247	6.6427	5.3262	4.9741	5.3071	2.6576	5.2075	3.5969	4.1707	3.9991	7.1155	7.5442	4.0161	3.1243	3.4476	4.3074	5.0841	5.1807	4.7126	5.157	5.8122	4.9074	5.6241	4.3023	6.1424	4.8314	4.9923	4.7082	5.582	4.9561	4.7148	7.236	2.3618	6.5024	4.963	4.4679	4.2623	3.3561	5.2161	5.2544	5.6326	4.9565	3.0807	6.1869	7.4091	4.9269	7.2596	5.0605	5.1898	5.0085	4.5534	5.3861	4.121	3.6588	5.0913	4.7772	4.9519	4.3667	6.4107	5.1428	4.5922	5.9771	7.135	4.9312	3.9864	3.3448	8.9326	4.0409	4.7181	3.0738	5.3837	5.0794	4.433	8.1345	4.431	5.7257	6.4153	7.0843	5.0422	5.8012	5.2106	8.7286	4.2891	4.8733	3.6837
PF3D7_0600200.mrna1_1	PF3D7_0600200.mrna1_1;1248	1248	6.3349	5.7942	4.6633	4.1489	5.0431	5.487	6.8858	6.1443	4.4854	7.1403	6.1639	4.3448	5.2172	4.696	5.0426	6.2445	6.6193	5.2334	4.2456	4.9359	5.0457	4.9307	4.5662	6.0819	5.1699	5.2821	4.4269	5.0742	5.4819	6.2559	8.1579	4.4249	7.1548	5.4019	4.306	4.3526	5.723	4.814	5.3241	5.2083	4.3604	5.0648	5.5871	5.4607	5.0609	6.3647	5.0496	5.6079	4.278	4.3234	4.6375	5.6398	4.7745	5.9265	5.7312	4.1416	4.1309	5.5925	6.555	5.6056	5.327	6.0919	5.8848	5.0858	4.5999	6.7035	4.7126	4.6786	4.5668	5.0081	6.4405	5.9632	5.8785	5.8931	6.1173	5.6115	7.4711	4.8278	5.8647	4.7361	6.6465	3.9505	5.0993	5.0626
PF3D7_0600200.mrna1_1	PF3D7_0600200.mrna1_1;1249	1249	7.9406	6.6963	4.8728	5.7538	6.9087	6.4752	9.402	9.8794	4.9814	8.4181	5.2634	7.1586	5.0845	5.7301	5.7658	7.4762	10.0875	6.1342	6.672	7.0407	7.3425	7.5229	6.5709	8.2146	5.6147	5.5447	5.0934	5.5024	7.9383	6.6706	8.9008	7.3255	8.2111	6.0148	2.1243	5.5217	4.7908	7.1522	8.2335	5.4565	5.0535	6.3332	4.5862	4.384	7.1304	7.1969	7.017	8.7028	6.0045	5.3544	6.205	5.6554	5.8425	5.9674	7.37	5.5144	6.1765	6.1995	8.7631	9.469	6.3969	6.0624	9.4238	4.3951	4.8495	6.7996	4.1875	7.3323	4.1627	9.0271	6.1512	6.7515	7.7936	9.4595	10.3587	6.6522	8.3253	8.3279	6.2776	6.8699	6.9415	4.2211	8.0734	5.6803
PF3D7_0600200.mrna1_1	PF3D7_0600200.mrna1_1;1250	1250	9.8746	6.4723	7.2086	5.5311	6.3462	6.2114	7.55	4.9919	5.5385	9.5258	6.5665	5.6444	5.5859	6.6555	6.4944	6.3494	4.8689	2.9764	6.5786	6.2141	6.9995	7.8765	5.8309	6.8516	5.5239	5.7214	4.682	5.5717	5.7054	7.0296	8.5277	4.3646	6.8957	5.4279	5.0687	3.1243	5.4767	6.7247	6.8352	7.0545	4.8634	4.9288	5.6323	6.6296	7.451	7.3638	7.2492	5.8012	5.615	4.254	5.7458	5.1473	7.0063	7.6238	5.3775	5.0005	5.6061	6.8515	7.3427	5.5166	5.8537	5.1655	6.4343	5.3316	5.2449	8.6933	5.1383	5.0955	5.6531	8.1986	7.6813	5.4135	8.5108	7.7268	7.1904	5.9676	7.5958	7.2673	5.7131	5.7858	8.4087	5.0466	7.374	4.3992000000000004
PF3D7_0600200.mrna1_1	PF3D7_0600200.mrna1_1;1251	1251	10.8094	6.4809	6.3818	6.1303	4.9439	5.1965	8.5624	6.2504	4.5204	10.1382	5.2095	3.9855	5.359	4.4363	5.0099	7.942	6.2475	6.0889	5.2445	9.8693	7.0857	5.7779	5.1827	10.3148	6.6185	4.0575	6.7169	5.2346	9.8742	6.1961	6.3952	4.2149	10.6382	7.4442	5.1723	6.0676	5.4679	6.5359	6.6498	6.5146	5.2071	4.6559	8.2789	10.4348	9.6972	6.1235	5.9355	5.6996	4.7861	5.0072	5.1428	5.5254	9.4491	7.61	8.1251	6.7296	5.7525	8.156	7.0751	5.9373	4.3441	6.6237	6.8203	5.0955	5.3172	6.4875	2.1763	8.4213	7.0737	8.5029	5.6554	6.2843	8.0889	6.4576	6.1906	5.1396	7.5577	7.2043	6.6574	6.0672	7.6943	5.5295	8.653	6.2642
PF3D7_0600200.mrna1_1	PF3D7_0600200.mrna1_1;1252	1252	10.5854	6.1819	4.8723	5.4951	3.2479	4.6311	8.8706	5.3338	4.2296	10.5894	5.6035	9.7715	4.5527	1.9672	3.7666	6.7148	6.1264	4.9193	5.1453	5.5638	6.0579	4.6433	4.3441	7.7838	5.7814	4.6639	4.8753	5.1799	5.4063	5.5103	5.8268	3.5336	7.7902	6.0518	4.2024	3.8826	6.4923	4.9787	6.2817	5.7692	4.9378	4.8846	5.7216	6.6119	9.4738	5.7189	5.5999	5.9502	4.6927	4.0687	4.017	5.7735	8.4149	6.6892	6.0579	7.1393	5.3143	4.9514	6.8705	5.2396	3.7772	6.3496	7.872	5.2739	5.2791	7.2533	4.6741	6.3621	5.4715	5.1795	5.0522	4.06	6.7423	6.299	5.5491	5.4446	7.0958	7.09	5.1326	4.5021	6.3773	3.9222	6.8606	3.6427
PF3D7_0600200.mrna1_1	PF3D7_0600200.mrna1_1;1253	1253	10.0299	5.9561	5.8161	4.7975	2.8679	6.598	7.8724	4.3923	3.903	10.14	4.5279	9.954	4.4925	4.0488	5.4828	6.8398	6.0968	5.9179	5.8138	5.4575	6.5842	5.5957	4.1635	8.4578	6.1926	3.366	4.5361	4.7692	4.889	5.6662	6.1532	1.3896	7.9915	6.021	4.4121	6.0081	6.5475	5.189	6.6323	6.4293	4.3384	6.0121	5.8515	5.0365	8.8853	5.8537	6.293	5.4845	4.1914	2.98	4.2141	6.4841	9.0296	7.1804	5.0781	6.6292	5.3878	6.0043	7.2171	4.1489	5.5583	6.7197	7.4625	4.9131	9.0575	6.2075	4.3356	6.1512	5.9561	5.8415	4.7666	5.6326	7.2019	6.3794	4.9021	5.4097	7.4518	6.6775	6.0936	9.391	6.0685	3.8718	6.5975	5.6398
PF3D7_0600200.mrna1_1	PF3D7_0600200.mrna1_1;1254	1254	9.3933	5.7479	6.633	5.1651	4.238	5.489	7.1095	5.2847	3.3854	9.1881	3.4101	6.7534	4.435	2.9107	6.0845	5.7511	5.497	4.5619	5.0201	5.6829	6.818	4.2585	5.5717	6.3165	5.779	5.4886	5.4005	5.5555	6.3085	6.5506	7.0765	3.4594	5.7996	4.6433	6.079	5.9944	5.0853	5.3674	6.819	5.5301	4.7793	3.5981	5.5925	5.353	6.6984	6.2988	4.846	5.1272	3.359	5.0613	5.1497	5.6206	9.6531	6.723	5.8582	6.0036	4.4522	5.8746	5.9153	5.0281	5.347	6.0676	6.2399	5.2323	5.3334	6.4232	5.2502	6.3768	5.6177	5.5014	4.9814	4.5454	6.2821	5.6056	6.3903	5.3882	7.2611	6.0527	6.4851	6.8847	5.0738	3.7581	6.3455	6.0128
PF3D7_0600200.mrna1_1	PF3D7_0600200.mrna1_1;1255	1255	9.4373	6.0411	6.0354	5.5987	4.7142	5.4463	8.1273	5.4158	4.1795	9.2111	5.5868	6.1725	5.0509	5.0866	5.61	6.4604	6.2273	5.4542	3.5619	4.8435	6.8999	5.3806	4.1085	6.1886	4.354	5.1859	6.1075	5.6511	6.5144	6.6339	7.0708	4.7252	6.6988	6.1761	4.4053	3.079	6.0126	5.9067	6.9886	6.3736	5.2765	5.537	5.5404	6.4553	7.7189	6.042	5.5886	6.1373	4.3169	4.347	5.0058	5.5981	9.7267	6.7769	5.9516	6.4202	4.5993	5.1878	6.0173	7.2194	5.4899	6.3298	7.2931	5.2055	7.0339	5.9136	5.3639	7.1469	5.8525	5.2468	4.1367	5.4074	6.339	5.7527	8.1539	5.1783	7.7769	6.8231	6.2477	6.3432	5.8202	4.4718	7.4752	4.8384
PF3D7_0600200.mrna1_1	PF3D7_0600200.mrna1_1;1256	1256	8.6424	5.1878	4.9155	5.3516	3.729	5.5404	7.4773	4.8934	3.3896	8.1736	4.8248	5.943	4.347	4.0126	4.1731	6.5231	5.8344	4.6536	5.0938	4.5348	6.367	5.3366	4.6041	5.7388	5.405	6.5351	3.9307	5.1056	5.281	6.3336	5.8817	4.2257	5.382	5.6738	4.4033	4.7279	5.9819	4.4269	7.069	5.2563	2.8217	3.4828	6.1027	4.9179	5.85	5.9937	5.1272	6.9246	3.796	4.8022	4.9941	5.0215	8.8502	6.6546	4.9165	5.4346	5.2392	5.2705	5.7957	5.2257	4.9364	5.7474	7.4705	5.6946	5.2203	4.5552	3.6814	5.641	5.9971	4.0985	4.9709	5.1595	6.871	5.6879	5.9411	5.383	7.5276	6.7271	7.2353	6.5211	5.0369	2.5777	5.1583	5.3313
PF3D7_0600200.mrna1_1	PF3D7_0600200.mrna1_1;1257	1257	8.1569	5.7517	7.4776	6.3916	4.8273	6.114	6.2252	5.9091	4.557	7.569	4.1546	5.5892	4.1202	5.2052	5.6032	6.1125	6.3785	8.2634	5.0308	4.852	7.8613	5.607	5.7942	5.6358	8.5603	5.4366	4.5014	5.9993	5.7645	7.1236	7.2039	5.1396	6.1328	8.7895	6.0721	4.5717	5.6197	4.5198	6.8993	4.0925	5.5163	5.393	5.5898	4.3448	6.5532	5.7463	5.5738	5.9729	5.5515	5.8711	5.8887	4.7856	9.3722	6.4648	4.6668	6.0418	5.0343	6.4148	7.255	6.0152	5.8255	6.9233	4.7317	5.5904	6.0832	5.4373	3.7027	5.3498	5.7806	6.0652	4.6893	4.7015	7.328	6.9248	8.2037	7.5952	7.5851	6.0915	7.2152	7.2442	4.9383	4.7344	6.9534	6.0058
PF3D7_0600200.mrna1_1	PF3D7_0600200.mrna1_1;1258	1258	11.6547	6.9056	6.438	4.8359	4.8977	6.1805	7.7727	5.5714	3.3827	11.2656	4.238	6.1069	5.8817	3.5173	6.4584	8.8086	5.0259	11.8105	4.8455	7.0479	6.8229	6.3546	8.7545	8.2737	9.5929	6.4087	5.1898	5.6628	6.466	6.8407	8.0738	9.2191	8.6196	9.88	6.2483	4.439	5.9514	5.6017	5.4446	6.9903	5.6952	5.717	4.2494	5.1823	7.9882	5.565	4.5692	8.6941	4.5091	4.7793	6.3679	5.9439	10.0341	7.1024	6.3208	4.7164	4.5466	8.6616	6.6986	8.1223	6.4656	7.2065	8.8804	8.3717	6.4851	11.4178	4.5975	7.9016	5.3743	6.0674	5.7724	6.2424	8.7713	6.1181	8.7714	6.3987	7.5754	8.3975	8.0113	6.7626	10.5268	4.812	8.0481	5.6764
PF3D7_0600200.mrna1_1	PF3D7_0600200.mrna1_1;1259	1259	8.2502	5.5379	7.1369	4.7876	4.7761	6.1183	5.7388	6.7298	3.5311	8.2149	3.9937	7.1242	3.7581	3.4841	5.9427	6.3754	5.9191	4.0505	4.4931	4.904	7.724	6.3975	6.5102	9.402	7.5037	6.3577	5.1579	5.6954	5.7708	7.5539	8.1698	6.0934	9.7542	7.994	6.5527	6.1066	4.7729	5.7729	4.5699	3.4436	4.9411	5.8263	4.7981	5.596	7.0463	5.9059	5.5524	5.5295	4.5292	5.8253	7.9655	5.4077	9.9624	6.6928	9.2848	5.4995	5.9593	6.9869	7.046	5.9314	4.8738	6.7983	5.9614	6.4301	7.4205	5.6611	4.5148	6.3588	5.288	9.6757	5.9162	6.8595	7.4432	6.8696	6.1562	6.1218	7.8664	5.9676	7.7036	7.7615	5.853	5.804	7.1553	6.0932
PF3D7_0600200.mrna1_1	PF3D7_0600200.mrna1_1;1260	1260	7.9189	6.0987	10.1957	7.0567	5.3785	8.3037	7.7469	9.3904	6.2772	7.5046	5.2529	10.1743	6.3908	6.1805	10.0617	7.5538	9.4258	5.2284	4.9026	8.4155	6.4627	8.3551	6.9004	8.1377	7.7023	7.4942	5.021	5.6279	8.4865	6.5692	8.5885	7.7551	8.076	8.7856	7.0547	5.6177	5.8965	8.067	5.6343	5.5185	8.9867	7.4776	5.8701	6.8013	7.4821	7.103	7.4523	5.3796	4.7126	6.0027	8.3348	6.5013	10.2357	8.3015	7.5661	6.9903	4.89	8.7763	7.2084	6.9228	6.9313	8.1257	8.5457	8.4047	8.364	6.1164	5.2199	6.3702	7.2919	7.9009	5.9791	4.8166	10.0924	7.438	6.8044	6.4922	8.7633	7.5366	8.5969	8.362	6.6974	6.7428	7.3765	7.4078
PF3D7_0600200.mrna1_1	PF3D7_0600200.mrna1_1;1261	1261	10.7193	10.1992	14.6713	10.94	5.6294	13.8987	11.9588	12.9749	6.0396	11.2733	5.8807	13.4424	10.585	5.9488	14.3355	12.1737	13.3336	9.7235	8.7853	12.2076	12.1512	11.2576	11.0336	12.6239	11.7226	11.8604	8.1313	8.1301	12.7327	12.0878	12.0214	10.5058	12.5504	12.0334	11.6112	8.4553	8.4716	11.8917	6.0295	9.7439	13.5016	11.2715	7.7338	9.8046	10.351	12.1795	11.9269	6.6852	6.1829	9.5693	13.1035	6.0853	10.964	12.0827	13.019	12.3076	6.822	14.3863	11.2374	8.7399	9.7357	11.727	10.0285	14.2618	11.0274	6.6402	10.8633	9.0847	11.8902	13.2033	11.8791	7.2224	14.767	10.0851	9.3461	9.4215	11.4476	9.7119	14.37	11.5442	7.2557	11.273	9.1527	11.1065
PF3D7_0600200.mrna1_1	PF3D7_0600200.mrna1_1;1262	1262	6.7419	6.467	6.105	6.56	4.7913	6.5515	6.6418	6.2166	4.8349	7.9457	6.4906	7.5364	5.7279	3.8369	7.7969	6.9998	6.5399	5.8192	6.4065	6.3906	6.4499	6.4648	5.615	8.9339	7.0008	6.3985	5.4036	6.2885	6.8803	7.5191	7.9882	3.8629	8.9997	7.409	6.0824	4.5717	6.4687	6.2863	5.8237	6.9234	5.1144	5.6753	6.0058	4.2824	6.8601	6.9356	5.488	4.8812	5.0618	5.5814	8.1144	5.9966	6.5791	6.6639	5.406	5.1767	5.9575	8.239	6.8455	5.4135	5.5744	7.2065	9.0551	6.2926	7.6776	5.8829	5.0409	8.9713	6.5038	5.2184	5.6519	5.5512	9.006	6.7051	6.8887	5.986	7.9366	8.9111	7.6949	8.9433	6.9226	6.0128	9.3783	6.3556
PF3D7_0600200.mrna1_1	PF3D7_0600200.mrna1_1;1263	1263	7.8546	7.4089	5.5068	4.969	4.254	5.1027	5.7112	4.3868	4.9425	8.0498	5.4594	6.9141	5.851	2.0072	5.8846	6.0319	5.568	5.0509	5.7761	7.2666	7.0618	9.2272	5.4162	8.5663	6.9742	6.143	4.6848	5.9894	7.1078	6.8874	9.2464	5.7096	8.3427	6.4476	4.3985	4.6525	6.133	6.0141	5.568	6.9988	4.3999	5.2036	5.645	6.1605	6.9468	5.8171	5.9288	6.43	6.1703	5.0483	7.9113	5.8076	4.9331	7.2689	7.2371	4.8304	5.854	6.1187	6.3034	6.6314	6.3366	7.4932	6.8058	6.0405	5.6299	5.7282	5.9577	10.5102	7.7674	6.9641	4.9736	6.0637	6.9557	5.627	6.8823	6.6286	7.7991	7.143	6.7206	6.9681	5.7195	5.5292	10.791	8.5051
PF3D7_0600200.mrna1_1	PF3D7_0600200.mrna1_1;1264	1264	8.8864	7.9447	5.5841	5.4439	3.8866	6.094	5.4209	4.0522	5.009	9.0759	5.8868	8.3196	4.742	3.0197	5.1791	5.7068	6.0596	9.3635	5.6413	6.8397	5.9866	10.3036	5.3122	8.7018	7.4335	5.1867	5.9248	6.4543	6.4187	6.6273	11.8783	4.7236	8.7925	7.3896	5.5308	6.6871	6.7856	5.546	6.5298	8.1147	5.1445	4.627	5.627	5.3695	7.9618	5.3427	6.0577	6.6388	6.1457	6.0917	9.2704	5.8304	6.2348	7.0481	5.0742	5.5656	5.4476	8.7337	6.1701	7.2815	6.0074	6.5501	6.8678	6.0917	7.4691	5.8186	4.8644	11.5763	7.1041	5.1123	6.2623	6.3785	8.3696	6.2186	7.5766	6.6146	7.5641	7.0564	7.5967	7.9312	6.0152	6.1152	11.4779	7.526
PF3D7_0600200.mrna1_1	PF3D7_0600200.mrna1_1;1265	1265	7.272	6.6754	6.1757	5.292	4.8053	5.7407	5.5018	4.6938	5.3284	7.1599	5.9239	5.704	5.1383	3.6893	4.9208	5.7724	5.7123	2.5211	5.6421	6.4348	5.7811	6.4707	5.1526	9.2922	7.3861	4.2211	4.9336	6.5541	6.7634	5.9416	8.1053	4.2319	9.5318	7.4093	5.3201	5.4825	5.4336	5.5844	6.68	5.8804	5.5248	4.4995	5.5783	6.366	6.3052	3.9653	6.2778	6.6104	5.7772	6.3609	9.0419	5.6904	8.5278	6.5196	5.6539	4.8535	5.1334	6.8229	5.3896	6.5441	5.7336	5.5457	5.796	4.9625	6.9156	5.3413	5.0985	10.0093	9.2228	4.7274	5.2016	4.9136	7.105	5.1375	7.7908	5.8802	6.3365	7.2673	6.641	6.7332	4.6358	5.9364	10.2907	9.4503
PF3D7_0600200.mrna1_1	PF3D7_0600200.mrna1_1;1266	1266	8.2335	7.4307	5.1767	5.4992	5.1635	7.2176	5.067	5.9488	4.8268	6.9986	5.3809	7.1417	6.7869	5.2638	7.3625	5.8217	5.7189	5.1562	5.0246	6.6021	6.8298	6.3942	6.3816	9.6084	8.6225	5.6153	5.4356	5.8204	6.4709	6.6215	7.8318	6.7708	9.6278	9.2344	5.7721	5.5708	6.0255	5.4976	6.8172	8.2745	8.4742	5.5087	6.6595	9.9002	6.6942	5.9923	6.8306	7.145	6.8986	6.631	9.8884	5.8309	6.2106	7.5561	5.3954	5.4738	5.2145	8.4289	6.3306	7.1891	6.4092	7.2008	6.9816	6.8926	7.7986	9.1243	6.9828	11.7797	9.4885	6.5083	5.9186	5.5518	9.0337	6.2286	7.571	5.7842	7.7065	7.2781	7.5261	7.8828	9.6162	6.5029	11.3189	8.8091
PF3D7_0600200.mrna1_1	PF3D7_0600200.mrna1_1;1267	1267	7.2817	5.6843	5.6103	5.9681	5.1223	5.195	5.9581	5.0798	4.6053	6.5457	5.8733	5.8001	5.7347	3.359	4.8344	5.7015	5.7996	2.9069	5.218	6.0188	6.3357	5.2491	5.6144	9.1058	6.1544	4.9146	3.5558	6.0345	6.3134	6.6353	7.0117	4.9112	8.226	7.2335	5.9519	4.8718	5.3872	5.8607	6.3792	5.1965	4.5874	3.9212	5.4249	5.4413	5.4199	4.8694	6.1769	6.257	5.2246	4.5993	7.277	5.128	4.5192	6.8376	5.4219	5.0721	3.9392	7.7108	6.0193	5.7054	6.0374	6.6248	6.1299	5.7968	5.7536	5.5367	5.8637	10.2715	8.616	5.805	5.1301	5.1735	7.4085	4.437	6.6018	6.2437	6.7	7.3667	6.694	7.3306	4.6865	5.2702	10.1281	7.3694
PF3D7_0600200.mrna1_1	PF3D7_0600200.mrna1_1;1268	1268	7.0911	6.4678	6.1365	5.6778	5.3505	6.0137	5.93	6.2645	3.1391	7.276	5.9766	5.5641	4.8156	4.2891	6.0618	4.8232	6.1876	5.1412	6.0575	6.044	7.1024	5.4976	5.647	8.6421	7.3354	5.6594	5.5157	6.1904	6.4694	6.667	7.0892	4.7247	9.6717	7.6752	4.3632	5.0626	5.6605	6.6007	6.4484	5.3544	5.3491	4.6882	5.5835	8.0444	5.9253	5.6985	6.9762	6.916	7.2492	5.5592	8.2118	5.3954	4.8135	8.3714	6.1142	4.9179	5.9162	8.2673	6.3586	6.7909	6.7578	6.9569	6.5231	5.266	6.8785	4.9269	5.5279	11.6633	8.7498	5.7159	5.8331	6.087	7.6904	5.382	7.0138	5.0286	7.2022	7.6971	6.6925	6.2785	6.6302	6.0237	11.3091	8.5925
PF3D7_0600200.mrna1_1	PF3D7_0600200.mrna1_1;1269	1269	7.9181	6.5184	4.8841	5.8507	4.8027	6.2215	6.2578	5.3012	5.0188	6.902	5.825	5.5856	5.3395	4.95	5.3865	5.1671	6.9296	5.0347	5.6985	6.2445	6.1218	6.2042	5.4803	10.4313	7.8855	5.4446	5.8019	7.4877	6.508	6.4396	6.603	2.9107	10.3249	8.5516	5.7853	4.275	7.5164	6.0323	5.9551	6.8706	4.1514	5.2464	4.9265	7.8901	6.7305	5.233	6.1493	6.6652	7.9202	6.415	8.4612	4.812	5.4063	6.9388	5.5289	5.7819	5.2188	8.1756	5.9563	6.7546	5.7884	6.233	6.6875	6.283	7.3832	5.5245	5.384	11.9144	8.5521	5.5416	5.0609	5.5201	8.3277	5.7811	7.7068	5.7159	7.5502	7.521	7.7609	7.9677	5.3736	6.0546	12.3128	8.5132
PF3D7_0600200.mrna1_1	PF3D7_0600200.mrna1_1;1270	1270	7.8165	6.4443	4.5515	7.1154	6.1882	6.4468	6.61	7.8113	7.7806	7.808	6.9059	6.6129	6.9733	7.0991	7.5953	6.155	7.3759	5.7764	6.0932	6.8668	8.4652	5.4764	6.9363	6.1031	6.6333	6.4021	5.6673	5.8532	7.2618	8.2017	8.3034	6.0426	4.8699	6.8678	5.7065	5.3183	5.0557	5.9848	5.6267	7.664	6.9079	5.8684	6.2702	6.9727	6.6785	8.2796	6.6289	6.3056	4.3212	7.0017	6.1799	6.2487	6.7935	8.4362	6.6695	5.7347	4.6035	5.5577	5.9343	6.9105	6.6047	12.9245	6.2876	7.9524	7.9925	5.8856	5.0259	6.7105	5.742	7.4691	6.5278	6.4109	7.5767	8.6962	7.6309	7.3213	12.6135	6.8022	7.8451	8.676	7.6298	5.0522	7.3561	7.4416
PF3D7_0600200.mrna1_1	PF3D7_0600200.mrna1_1;1271	1271	7.5261	6.9683	5.5901	6.588	6.5176	6.3625	6.7487	7.2303	7.6986	8.0229	6.5059	6.7764	6.2449	6.5092	7.0279	6.3349	7.2714	5.6721	5.645	7.0108	8.0116	5.6932	6.327	7.3839	6.5102	6.3745	5.9444	5.5714	6.318	8.3137	7.9798	6.0378	6.6157	6.8621	5.7417	5.2765	3.846	6.3498	5.7589	7.5281	6.0633	5.3201	6.2407	6.5878	6.8602	8.4659	6.9605	6.7348	5.889	6.7706	6.9123	6.8046	6.6375	7.9203	6.7324	6.0564	5.5738	6.059	6.7229	6.0094	6.4986	13.3833	5.9303	7.7857	7.7208	5.7423	5.353	6.7869	5.4229	7.0437	7.2573	6.9518	6.8572	8.557	7.9004	7.806	12.9908	5.8953	7.3055	8.4413	7.514	6.0667	7.2793	7.0085
PF3D7_0600200.mrna1_1	PF3D7_0600200.mrna1_1;1272	1272	7.7562	6.8613	5.1243	7.2005	6.5552	6.499	6.3993	5.9324	7.4947	7.9229	8.19	6.3194	6.5018	7.5599	6.6562	5.9001	5.8079	4.4323	6.2065	7.564	9.7947	6.9215	6.228	5.7485	6.6078	6.0023	5.2761	6.0453	7.7473	9.4995	7.8657	5.7819	6.0982	6.7056	6.295	3.957	4.8027	6.0106	6.5211	6.5736	6.1254	4.7661	5.4107	6.0663	4.2638	7.8991	6.4276	5.72	5.1898	6.463	5.9119	5.6261	7.2167	10.718	6.7704	5.3448	4.9533	5.9923	5.9998	5.9628	5.765	12.2081	7.3435	7.1703	7.1381	5.9193	4.2273	6.1299	5.7866	7.257	6.2392	6.7489	7.879	8.3092	6.8776	7.3257	12.3738	6.72	7.238	7.9243	6.9291	4.9528	6.1332	5.9314
PF3D7_0600200.mrna1_1	PF3D7_0600200.mrna1_1;1273	1273	7.8604	7.555	7.0719	7.5311	8.5876	7.0024	8.6851	9.645	9.3144	8.0413	6.1765	6.772	6.2517	9.0271	7.6194	6.0708	9.1228	5.254	6.1189	8.0528	9.0779	5.3868	7.2689	6.2711	6.7309	6.9525	5.9807	7.3089	8.1244	9.4347	8.1412	6.8852	6.631	6.9371	6.2071	6.114	6.7462	8.3426	7.5413	8.8106	5.3255	6.1928	6.5373	6.5653	7.232	8.6737	7.1449	7.5438	6.2498	7.9255	6.8793	6.1377	7.4405	7.154	7.2358	5.4141	5.9409	6.3745	6.7743	6.6027	6.6038	12.2145	6.731	7.3635	10.4666	7.5603	6.1787	6.788	6.4419	7.5327	6.6875	6.4959	8.2222	8.8573	8.2145	7.7832	12.7632	7.5664	7.7751	10.8649	7.7781	6.9291	7.4126	7.0116
PF3D7_0600200.mrna1_1	PF3D7_0600200.mrna1_1;1274	1274	7.9475	7.8183	6.4507	6.954	8.3264	6.6126	7.6933	9.2355	8.9534	8.0943	8.8888	7.6843	6.3501	8.9278	7.4321	5.4289	9.8483	5.5075	6.4835	7.8068	9.4412	6.4825	7.4852	6.0682	6.7828	6.3918	6.1416	7.2303	7.9167	8.5995	7.7506	8.5603	5.8652	6.6439	9.4803	5.4005	7.1861	6.1231	7.2005	8.5157	6.1299	5.4091	6.4028	7.194	7.4038	7.7998	7.2327	7.1217	5.8517	6.2858	6.556	6.4491	7.837	7.1714	7.0803	5.2906	5.6404	8.4648	6.3156	6.6748	6.4212	11.1994	7.0513	6.8873	10.0494	6.8586	5.0708	6.7986	6.0323	8.4866	6.4244	6.3951	8.4049	7.9471	7.5018	7.1899	12.1013	6.7642	7.5188	10.3685	6.7552	5.9167	7.1998	7.1622
PF3D7_0600200.mrna1_1	PF3D7_0600200.mrna1_1;1275	1275	8.5537	7.3645	6.3201	7.6357	8.3895	6.2662	7.5375	7.98	9.1075	8.5519	7.0769	7.6812	6.7688	8.4494	7.1008	6.0813	7.8046	5.4453	6.3537	7.8999	8.5251	7.302	6.2411	5.6267	6.9473	6.4131	5.6795	7.4534	8.0742	8.4459	8.1747	6.8847	6.0509	7.1371	5.3519	5.7573	5.8286	7.2396	6.9681	7.7552	6.2515	5.9105	6.5165	6.4296	7.4307	8.2203	6.6947	7.6738	6.0385	6.2523	7.2126	7.4576	7.1043	7.117	6.5798	6.2332	6.2401	6.4791	5.7661	5.6859	6.2566	12.7674	7.4346	7.4139	8.8651	7.0575	4.6479	6.6769	6.53	8.2291	7.0753	6.7841	8.2876	8.5999	8.3835	7.7685	12.544	8.2782	8.0401	9.0337	7.4084	6.7641	7.0408	7.6552
PF3D7_0600200.mrna1_1	PF3D7_0600200.mrna1_1;1276	1276	8.2382	7.7339	6.0442	7.734	7.5372	7.1643	6.9449	6.8728	8.2271	8.475	6.3915	6.8722	6.6892	7.9024	6.89	5.8696	6.9029	5.5892	6.5111	6.2615	7.9584	6.5388	6.0237	6.0687	6.6384	6.2848	5.7605	6.1518	7.6365	8.0265	7.7743	5.1775	5.7156	7.1409	5.8286	5.7952	6.4026	6.2898	6.6454	8.3405	6.2133	4.5423	6.4065	6.2566	7.1352	9.5814	7.1016	6.9481	5.5091	6.1574	6.5387	7.3611	7.2014	6.7448	6.0997	9.6601	5.1506	6.0828	6.3619	5.9957	6.6264	12.4654	7.2768	6.1892	7.5709	6.6872	4.7511	5.729	5.4226	7.6432	8.6779	6.2091	7.8482	8.2112	8.2475	7.9717	12.1882	7.2945	7.155	8.3062	7.4071	5.4722	6.7306	6.4817
PF3D7_0600200.mrna1_1	PF3D7_0600200.mrna1_1;1277	1277	8.223	7.7777	7.6917	7.5465	7.6665	7.1806	7.8098	7.6953	7.3866	8.4451	7.4068	6.729	7.4369	7.9497	6.4177	6.6413	7.5978	5.9134	7.2312	6.5353	7.9901	8.5168	7.5814	7.0898	7.0007	7.6152	7.1274	7.1759	7.4997	8.5209	8.7377	6.9525	7.2515	7.7575	7.2297	6.5877	7.6691	7.6793	7.5101	8.1866	5.625	5.5711	6.9292	7.3019	7.5691	8.1378	8.0462	7.6147	7.3172	7.4224	7.3941	7.5309	7.9988	6.7533	6.848	6.1695	6.585	7.1871	6.1886	6.517	6.0132	10.59	6.8755	6.7662	7.556	6.5595	5.9319	6.0904	6.5824	8.6611	7.5248	8.1267	9.0069	8.6613	7.508	8.528	10.9228	8.047	8.1404	8.5559	8.0257	7.7187	7.3848	8.2861
PF3D7_0600200.mrna1_1	PF3D7_0600200.mrna1_1;1278	1278	7.4028	5.3561	6.2817	7.2805	7.6974	5.9158	5.803	6.9003	8.5366	7.713	6.2439	7.075	6.8739	8.6839	5.7777	5.1198	7.7045	6.3656	5.6508	6.58	8.3853	5.6267	6.1631	5.7618	5.9855	5.3132	5.3484	5.8329	6.4552	8.191	8.8003	5.6551	5.9679	5.9873	4.7021	4.6588	5.2357	6.769	6.3964	7.1206	5.735	5.9224	6.1892	5.314	6.6018	7.6229	7.917	5.9635	4.4621	6.9411	6.7622	6.7929	7.2577	7.1088	6.0858	5.6349	6.1677	6.1119	6.4769	5.9651	5.9946	12.3161	6.3306	6.2355	7.7432	5.9683	5.3964	6.3471	5.4489	7.439	6.3951	7.1989	7.5337	8.2174	7.7134	6.229	12.454	6.1491	6.9714	8.2778	6.9877	4.2839	6.8496	5.2307
PF3D7_0600200.mrna1_1	PF3D7_0600200.mrna1_1;1279	1279	7.1746	5.6308	5.9866	6.7542	7.9068	5.2861	5.7732	6.5944	7.3221	8.0729	5.8222	5.9932	5.9896	7.9079	6.2132	5.6505	6.7725	5.6076	4.0841	6.6165	7.9753	4.8293	4.3723	4.6387	5.3785	4.7027	4.6153	4.6023	6.4192	8.3995	6.9853	3.3533	5.701	6.251	3.4529	3.645	6.0317	6.1959	6.4563	7.1219	5.9395	4.1416	5.2118	5.2215	5.8953	7.2852	6.58	6.306	5.2709	5.1675	5.594	5.7274	6.5618	6.2126	5.8331	5.3733	6.2455	6.0394	6.3761	6.1687	5.9725	11.9279	5.8143	5.7131	7.4566	6.1305	4.729	6.3245	5.4893	7.4211	6.5661	6.4803	8.301	7.6373	7.8248	6.8066	11.9372	5.5702	6.8246	7.9032	7.0469	4.7274	6.9916	5.3448
PF3D7_0600200.mrna1_1	PF3D7_0600200.mrna1_1;1280	1280	6.2147	5.0934	5.3677	5.144	5.7035	4.9732	5.31	5.6091	4.0479	6.9317	6.28	9.948	5.373	3.7782	4.342	5.7637	5.761	6.2485	5.2713	6.0383	6.9931	7.6028	7.2592	5.0959	6.6152	5.7695	6.0944	5.3684	6.4026	6.701	7.6033	7.453	4.797	7.2477	4.7923	4.3882	5.5826	6.0442	5.2265	5.0505	6.0488	4.7629	5.1715	5.4935	5.7782	6.8644	6.803	4.9991	4.7629	4.7876	5.8829	5.1436	3.9718	4.9982	6.0255	5.511	4.6182	4.9112	6.0906	4.8919	5.4466	8.4799	6.327	5.3349	5.5692	5.8649	5.9846	6.5201	8.2013	6.6596	5.4883	5.6611	6.0661	6.2566	5.2983	5.9612	9.9696	6.6094	6.5345	5.0317	5.7955	6.8063	6.1981	7.0812
PF3D7_0600200.mrna1_1	PF3D7_0600200.mrna1_1;1281	1281	7.6284	5.9105	5.9614	6.5064	7.4889	5.2304	5.8659	6.7347	6.9683	7.7156	7.1589	11.7099	6.0168	7.8725	5.3338	4.7798	7.1728	5.1027	4.7803	6.387	7.8916	6.0002	5.5444	5.5014	6.8537	5.1699	4.9439	5.7285	6.7663	8.6208	7.3075	5.1346	5.3653	6.8962	5.6719	5.4857	2.6622	6.6242	5.8914	5.9602	6.0477	7.3937	6.7542	5.2369	6.77	8.0769	7.3315	5.7663	4.8369	6.0179	6.9056	7.387	6.4256	6.0936	7.571	6.1131	5.8143	5.5217	6.1085	5.585	7.1556	12.1705	6.4264	5.8775	6.2294	6.2806	5.7975	7.1664	6.2653	6.7354	6.532	5.4443	6.5306	6.7013	7.5844	6.8131	10.3615	5.8086	6.9012	7.8221	6.4639	6.3968	6.9528	4.4005
PF3D7_0600200.mrna1_1	PF3D7_0600200.mrna1_1;1282	1282	7.2652	5.8326	6.1389	5.8858	5.9236	5.9773	5.6041	5.3107	5.4323	6.4351	5.4403	11.8856	6.115	5.8107	5.3933	5.5814	5.0272	5.0644	5.6244	7.3939	7.1923	6.6538	6.3954	6.4101	6.5083	2.3334	3.9495	6.1069	7.2481	7.0089	6.4177	6.0235	6.2733	6.2707	5.1502	4.6112	5.7471	5.6389	5.9418	5.4472	5.8311	5.5084	5.3031	5.4624	4.852	5.4928	7.0525	6.1572	5.4306	4.4276	5.8817	3.9533	5.8319	5.7506	6.0512	6.0264	5.211	5.8324	5.4822	4.4363	6.0041	7.3942	5.4989	5.7589	4.5211	5.856	5.5122	5.302	6.5035	6.0963	6.4326	4.8089	6.5078	5.9174	6.0674	5.5398	9.5742	5.2994	6.0904	5.8537	4.849	5.1276	5.6968	6.6042
PF3D7_0600200.mrna1_1	PF3D7_0600200.mrna1_1;1283	1283	7.9095	7.1911	7.6382	7.005	7.0517	7.1682	6.2553	6.1888	6.9443	8.2694	6.3735	13.2742	6.4923	6.9855	6.5176	5.9345	6.5836	6.1252	6.7327	7.4147	8.1272	7.882	7.3453	7.9766	7.4954	5.6585	5.2847	6.3896	7.7848	8.8882	8.4739	6.2798	7.6436	7.99	6.3487	6.0052	5.0781	7.2916	5.8505	7.2029	7.1021	6.1359	6.0928	6.5048	7.0784	7.802	7.4538	5.9071	5.4634	6.6017	7.201	6.8128	6.9784	6.8253	8.686	7.1107	6.3915	5.5641	6.6266	5.1667	8.3176	7.9785	7.6479	6.8377	5.7973	6.1326	6.1108	7.0725	7.3348	8.1575	7.218	6.3223	7.7778	6.3973	6.985	8.4929	7.5983	7.2552	6.805	6.7053	7.2704	6.999	7.9411	6.9529
PF3D7_0600200.mrna1_1	PF3D7_0600200.mrna1_1;1284	1284	7.7365	6.5365	6.801	6.4288	5.8963	7.2279	5.9761	6.157	6.1952	7.8567	6.1845	13.0843	5.991	5.5792	7.0159	5.3576	6.5038	4.6719	5.1094	6.7829	9.09	6.8884	6.254	6.2551	6.8441	4.7692	4.9695	5.3628	7.2073	8.989	8.6282	6.2143	6.3076	6.9801	5.6651	5.3537	5.0824	7.2302	5.4396	5.1289	6.621	5.6124	5.575	5.1795	6.7397	5.822	7.217	4.9891	3.5801	6.2332	6.3828	5.8926	5.4594	6.5489	7.2006	6.8879	6.1276	6.2683	6.1056	5.4744	7.5573	7.5304	7.4966	7.4669	5.5871	5.7827	6.5343	6.0587	5.7586	7.56	5.4722	6.2135	7.5071	5.5844	6.4152	7.7479	7.9109	6.8593	8.7814	6.3092	6.4221	7.0369	7.558	6.0866
PF3D7_0600200.mrna1_1	PF3D7_0600200.mrna1_1;1285	1285	8.1662	6.6505	7.2907	6.689	5.6679	7.4293	5.9023	6.6129	5.9326	8.0253	6.379	12.8658	6.3649	6.2563	6.1389	6.2282	6.1572	4.3519	7.3584	7.0943	8.2188	8.3728	6.9914	7.4316	7.607	6.4388	6.5162	6.4686	6.9591	8.3083	8.5111	6.3735	6.8005	7.0929	6.4335	5.3533	6.7663	6.8125	5.9632	6.1942	6.905	6.5761	6.3749	6.6324	7.0662	7.0985	7.1299	5.4731	4.8283	6.5962	6.8736	6.1795	5.6985	6.3078	8.0809	7.1666	10.0157	6.0919	6.4458	5.8861	7.3205	7.8957	7.1667	6.676	4.6124	5.9722	6.6291	6.1971	6.0488	8.0064	7.6931	9.945	7.9312	7.6413	7.3276	8.0066	8.3369	7.3583	6.9211	6.6539	6.1597	7.2455	7.2585	6.1997
PF3D7_0600200.mrna1_1	PF3D7_0600200.mrna1_1;1286	1286	7.2746	6.3083	6.3149	6.144	6.5697	6.8185	5.5207	6.1148	6.1884	7.9633	5.4449	13.1354	6.0431	6.7732	6.6247	6.0915	6.5318	4.5546	5.89	7.4309	9.1765	7.1329	5.9971	6.2876	7.2567	3.6241	4.7671	4.8415	7.2107	9.7389	8.6571	6.2055	6.1647	7.1266	3.2388	5.1489	5.4783	6.3752	5.5552	5.1835	8.2012	6.0352	5.3975	6.2551	6.6171	6.2122	6.5483	6.4555	4.7517	6.3014	6.7511	6.7991	6.2769	6.8079	7.7525	6.771	5.5789	6.9657	6.6704	5.9373	7.7369	7.0918	7.096	6.7679	6.0475	5.851	6.1581	7.5774	4.3096	7.7403	4.5497	6.127	8.3816	6.8868	6.4837	7.5617	7.697	6.8688	7.5136	6.5806	6.0112	7.2489	7.5664	6.35
PF3D7_0600200.mrna1_1	PF3D7_0600200.mrna1_1;1287	1287	7.3971	5.9841	6.8342	5.9704	5.7637	6.9087	5.541	6.0839	5.2924	8.0894	6.0306	12.8345	5.5254	5.851	6.3804	6.6097	6.0184	4.0925	5.7109	7.4395	8.7525	7.1675	5.6918	5.5877	6.2353	4.1383	5.4152	4.8314	7.3031	8.5465	7.9485	5.8926	5.7753	7.079	4.6904	5.0976	5.1371	7.1489	6.8137	5.7743	8.261	4.7328	5.4276	5.4094	6.3216	6.6516	6.8309	6.2147	5.2145	5.2059	6.6336	5.7533	6.3969	6.2922	7.2159	6.052	6.7494	6.7167	5.3586	5.6932	6.67	6.9474	6.1717	7.0701	6.3438	5.9619	6.1687	6.6038	5.6308	7.8467	5.7832	5.7602	7.5446	6.1491	6.2403	7.0312	8.2346	6.97	6.9255	6.3808	6.0548	6.8338	8.7291	4.1562
PF3D7_0600200.mrna1_1	PF3D7_0600200.mrna1_1;1288	1288	6.763	6.4428	6.1041	6.0301	5.1938	6.3561	5.753	5.6963	6.128	7.5613	5.6381	12.9321	5.7336	5.4712	6.4655	5.9038	5.8851	4.9322	4.4561	7.0112	9.0142	6.8459	5.2441	6.7245	7.156	5.0356	5.7018	5.5144	7.8009	8.8268	7.8572	4.4535	5.9885	7.6768	4.9676	4.235	6.8732	7.2031	5.8858	5.5671	7.1995	6.4827	5.0339	5.5182	6.2437	5.044	6.3212	5.3834	5.1367	5.1973	6.2259	5.1859	6.0581	5.5738	7.7439	7.0851	4.811	7.3931	5.6882	5.916	7.2422	7.1137	6.3082	6.4557	5.8079	6.2893	5.3695	6.1597	4.9699	8.1665	5.3782	5.5005	7.3873	6.5688	5.2114	6.8621	8.2471	6.5512	6.6686	6.7129	5.5913	6.9495	6.7908	6.4453
PF3D7_0600200.mrna1_1	PF3D7_0600200.mrna1_1;1289	1289	7.8945	6.6112	6.3835	5.9944	5.7703	5.8822	6.0197	6.5203	5.332	7.258	5.4256	13.4862	5.8457	5.1743	6.4499	5.9098	6.3051	5.8163	5.1449	7.1242	7.7635	6.4294	7.4448	5.6188	8.0887	4.393	4.9704	6.0678	7.0707	8.3726	7.321	6.8655	5.8316	8.0815	5.0483	5.5454	5.8885	6.5708	5.9905	5.8349	7.066	4.2502	5.1795	5.8642	7.8702	5.7189	6.2344	6.3892	4.5753	6.3684	6.0749	6.1599	5.9966	6.2623	7.3756	7.2773	4.986	6.4861	6.25	6.6914	7.4701	7.0274	6.583	7.1123	5.5741	6.1715	5.1727	6.2396	5.328	6.6312	6.7675	6.6781	7.1136	7.1345	6.5529	6.4896	8.2442	6.7836	6.9278	7.4189	6.7171	5.9465	6.738	6.8328
PF3D7_0600200.mrna1_1	PF3D7_0600200.mrna1_1;1290	1290	7.6138	6.0121	6.1398	5.9258	5.76	5.4986	6.1703	4.7301	4.4679	7.6409	4.2979	11.72	5.879	4.435	5.5922	6.1823	5.3363	5.6814	5.4084	6.8951	6.2007	6.0005	6.4983	6.0295	5.7978	4.9823	5.511	5.6112	6.8726	6.6075	6.843	5.1715	6.0239	6.1117	5.1839	4.1739	5.0435	5.0219	5.0644	5.8955	5.497	4.811	5.4179	6.4048	7.1148	4.9722	5.9547	5.8897	4.9288	5.4967	5.2821	5.1898	4.435	6.4264	5.4963	5.84	5.0993	6.9286	6.4005	6.1912	6.6595	5.9119	6.1807	8.6459	5.3944	5.1326	5.957	6.2765	7.255	5.2357	6.2559	4.8115	7.6274	6.2668	6.7296	6.8101	7.2548	6.3445	8.8852	5.4222	6.2122	5.6094	5.6682	7.4591
PF3D7_0600200.mrna1_1	PF3D7_0600200.mrna1_1;1291	1291	8.4271	5.9848	11.3975	6.1106	5.3487	6.6489	6.4835	7.8311	4.5361	8.3705	5.889	13.7195	5.5254	5.7608	6.7947	5.7931	8.3249	4.8639	5.9138	8.2882	7.3139	6.3125	5.2795	6.3349	6.087	4.292	6.6172	4.7004	8.3944	7.0038	7.3665	3.6017	6.2227	6.1393	4.9467	7.2677	5.0583	6.5944	6.4583	5.441	5.4091	7.3789	5.3284	6.4051	6.9468	5.6679	6.8089	6.4113	9.6762	4.4822	5.8079	6.0235	4.384	6.5794	6.5756	6.6307	5.7227	5.8532	5.68	5.4158	6.8192	7.7971	6.3674	13.8624	6.4786	5.5856	6.2252	7.2694	6.319	7.5627	6.4453	5.348	6.5203	5.8728	6.5065	6.1434	8.3838	6.6665	12.6785	6.812	5.3583	6.4576	6.8873	6.2598
PF3D7_0600200.mrna1_1	PF3D7_0600200.mrna1_1;1292	1292	6.6503	5.861	8.4282	5.3266	4.9809	7.1579	5.5555	5.6456	4.272	7.6058	6.2228	6.0208	5.1603	5.2634	6.3131	5.1957	5.9317	5.2141	5.4867	5.5798	7.6089	4.7032	7.4879	4.7038	5.6418	5.9575	5.9495	4.8339	6.1701	6.4652	6.1426	4.8253	5.3705	5.888	6.5705	5.0303	6.1179	10.6803	5.4393	4.7602	5.3416	5.2555	5.9236	5.0492	5.7145	5.4101	10.3251	5.6103	5.0535	4.4627	5.5062	5.8048	5.6985	5.6817	5.8265	5.6311	5.6032	5.6038	5.3785	4.7301	6.4123	6.8079	5.5972	10.1232	5.2698	5.4919	5.7203	5.9977	5.9957	6.4616	5.9246	5.4828	5.8654	6.4882	5.988	5.4101	7.4531	5.7936	10.566	6.002	11.6625	5.6915	5.9745	5.8369
PF3D7_0600200.mrna1_1	PF3D7_0600200.mrna1_1;1293	1293	6.1875	6.1185	5.1256	5.0184	5.0566	6.3623	5.3402	5.1194	4.1027	5.9229	5.4067	5.0378	5.0896	4.1077	6.3163	4.8037	5.0286	4.4963	5.3551	5.4983	5.0993	4.5211	7.2917	5.2479	4.5135	4.9823	5.2238	5.4046	4.5021	6.1152	4.9011	5.4323	5.3896	6.0433	3.7613	4.0583	4.1795	7.6925	5.5702	4.5868	4.7903	4.3291	5.5033	5.5276	4.6444	4.7268	7.5385	5.2388	4.7581	4.3327	5.2277	5.4604	5	5.1878	4.8339	4.1391	4.6758	7.1219	5.1787	6.3464	4.8151	4.9463	5.6232	4.3219	4.5429	5.9355	5.497	5.7082	5.3219	6.5878	5.5119	4.6809	6.5016	5.3747	6.2325	4.6571	7.6327	5.3968	6.4199	4.6088	4.862	4.6707	5.8166	6.035
PF3D7_0600200.mrna1_1	PF3D7_0600200.mrna1_1;1294	1294	5.72	5.7353	5.1318	5.5735	5.0103	4.4356	5.8738	4.5886	5.9086	6.5284	6.3747	4.5261	6.1243	3.266	5.8765	5.858	6.1436	4.8822	4.8654	6.0498	7.4812	5.8878	4.7655	5.6162	5.5286	5.627	3.6358	5.779	6.0637	5.8336	5.5683	4.6387	5.9456	4.4236	4.8953	5.017	5.3295	4.9846	5.0233	5.9122	4.8104	5.1223	4.4705	5.0721	4.7312	5.4689	6.1373	5.4722	5.202	5.4532	5.2353	4.2928	4.6288	5.7554	4.9828	4.7247	5.2036	5.5157	5.4453	4.433	6.1574	5.905	5.2464	5.0014	6.0637	5.5677	5.3971	5.9288	7.1469	5.7304	4.7586	5.7436	4.8309	5.1914	5.1396	6.0272	6.5008	5.5469	6.2124	6.1705	5.9155	4.8958	5.8755	6.9339
PF3D7_0600200.mrna1_1	PF3D7_0600200.mrna1_1;1295	1295	6.0387	5.235	5.3677	5.7698	4.2547	6.054	5.1156	4.1375	4.7634	5.7208	5.9395	5.5714	5.0135	4.8012	5.0453	5.5002	5.0135	4.4323	5.5056	6.0824	6.1123	5.0352	5.2705	5.7428	5.2168	5.3677	4.5392	4.0347	6.2228	5.5726	4.3023	5.3381	5.7671	5.1493	4.2675	3.0959	4.6971	5.6868	6.0968	4.925	3.8001	4.729	4.9021	5.266	6.071	5.6305	6.4405	4.5185	4.4256	4.696	5.2016	4.3674	4.904	5.4209	5.4046	2.7845	4.3813	8.2247	5.5948	4.497	6.5947	5.4525	5.5182	5.0303	4.7586	6.4796	3.8758	6.8786	6.31	6.2396	4.8374	4.2728	10.1408	4.5509	5.2122	6.5057	7.5802	4.975	5.842	6.2296	5.6256	3.9727	7.2638	6.4256
PF3D7_0600200.mrna1_1	PF3D7_0600200.mrna1_1;1296	1296	6.4199	5.896	5.3034	5.4269	4.373	5.749	5.4383	5.4002	3.9727	6.7036	5.803	4.7729	4.7257	1.9298	4.8445	6.9514	5.3597	3.4396	5.9635	5.7882	6.8733	4.9676	5.8258	5.6957	5.6536	4.1953	4.8826	5.1989	5.9115	6.4717	5.0678	4.7829	5.7312	5.4699	4.1875	2.0909	3.9919	5.1027	6.0721	4.1659	2.6276	4.073	4.8728	4.9932	4.7756	4.0488	5.7057	5.0695	4.5868	4.4449	4.9964	4.8575	1.9146	5.7965	5.9921	5.0112	5.0365	8.6892	5.7142	5.228	4.433	5.9413	5.3764	4.7897	5.7398	5.6168	4.0738	5.8965	5.9773	5.1743	3.5717	5.6308	9.7387	4.5229	4.8006	5.3764	7.175	4.9402	6.6781	5.3785	4.4983	4.8324	5.9512	6.5829
PF3D7_0600200.mrna1_1	PF3D7_0600200.mrna1_1;1297	1297	6.0881	5.8642	5.5629	4.9001	4.2063	4.235	5.1289	5.1289	2.3951	6.2836	5.4735	1.7442	5.257	2.144	4.4276	5.6197	5.0117	4.0152	4.5753	4.6311	5.2323	3.2884	4.9193	4.3827	5.5201	4.4376	5.9026	4.4222	5.6565	5.8061	4.8068	2.1538	5.1318	5.3516	4.5844	5.4748	4.9093	4.4673	5.0657	4.4515	4.9777	5.0626	5.1981	4.7955	4.3889	4.6317	4.8714	4.7274	4.1152	5.2434	5.1256	5.5267	4.3625	5.5692	5.2184	4.5546	5.0369	7.508	3.9764	4.7371	4.0866	5.1313	4.189	5.275	5.1691	5.2581	3.9001	4.6781	6.4777	4.1595	4.2157	5.4506	7.9529	4.0312	5.1514	4.6276	6.714	4.5254	5.1169	5.0579	5.2687	3.3306	6.9929	5.5354
PF3D7_0600200.mrna1_1	PF3D7_0600200.mrna1_1;1298	1298	5.8931	5.0691	4.8263	4.9754	5.0997	4.6565	5.106	5.3356	3.5934	6.0061	5.7444	5.0479	3.5286	2.0356	4.7766	4.7192	6.7895	4.1731	5.0184	3.2585	5.4976	4.144	4.6887	5.0356	4.8684	2.991	4.6531	4.2319	5.7334	5.4874	4.8639	4.8812	5.2551	5.8887	5.1064	5.2048	3.7866	4.3391	3.6485	3.6064	4.2102	3.5898	3.8176	3.9699	4.5261	4.5447	5.2976	4.1851	4.9088	3.8866	4.8253	3.6904	3.8032	4.889	4.3896	4.5753	5.5677	6.8628	4.9255	2.1985	5.2141	6.1112	5.2265	5.0045	4.3827	5.013	5.4522	5.1859	4.0815	4.4653	4.7197	4.9704	7.4634	5.709	5.3653	6.1233	6.8828	4.4607	5.7396	5.8587	3.3491	3.5298	3.9146	5.5072
PF3D7_0600200.mrna1_1	PF3D7_0600200.mrna1_1;1299	1299	5.1914	5.2979	3.9809	4.4803	3.251	4.1779	4.7442	4.0259	2.85	5.8437	4.5644	2.1827	4.8006	4.257	4.4168	4.9126	4.8176	4.4222	4.8753	6.1603	5.337	5.0742	3.0618	3.9011	4.5656	4.3349	4.4189	5.0094	4.5148	4.9326	4.5472	5.5261	3.3964	5.2288	3.5838	4.6966	5.4835	5.2242	4.1342	4.3847	4.8768	4.0592	2.433	3.8875	4.3484	4.0391	5.785	4.2319	3.9098	3.7824	5.0264	4.3023	4.0418	5.1993	5.822	4.0959	4.0644	7.5733	4.2555	4.99	4.7892	4.6311	5.0815	3.9846	3.5059	5.4366	3.5211	5.2048	5.4979	5.667	4.5638	5.3695	8.1903	3.441	4.98	4.8992000000000004	6.0221	5.4835	4.6611	8.2971	4.2079	3.6611	5.8664	6.6626
PF3D7_0600200.mrna1_1	PF3D7_0600200.mrna1_1;1300	1300	6.374	5.6177	4.7404	4.7819	4.0807	5.2581	4.6473	3.7602	1.6826	6.3143	4.1587	4.5632	5.8148	4.4718	5.0879	5.5619	5.5018	5.5357	4.8861	5.1214	5.68	4.4751	4.7334	3.7581	4.6668	1.2928	5.111	4.2525	4.7975	6.1243	6.0224	3.9561	4.846	5.9322	4.5814	3.9782	4.0968	3.9288	5.0934	4.7371	4.0738	4.6129	5.3388	4.6094	4.4396	3.9837	5.3878	5.0708	3.9607	3.8826	4.5273	4.5999	2.5385	4.6311	4.8773	5.1148	5.7517	6.4976	5.3927	4.0592	5.2149	5.3523	5.3995	5.4683	4.9977	5.6548	4.8895	6.496	6.0099	5.946	3.7918	4.5771	7.6262	3.8125	4.8319	5.0126	6.9239	5.7687	6.2106	4.8958	3.3448	2.3477	4.9491	5.4219
PF3D7_0600200.mrna1_1	PF3D7_0600200.mrna1_1;1301	1301	5.5683	5.1239	4.7126	4.6118	1.8836	4.8354	3.9791	4.2418	1.3951	5.6826	4.2869	4.1416	3.3785	2.7655	5.3323	4.3778	5.0448	3.8309	4.607	4.5185	5.0648	3.4893	4.4383	3.9193	5.1218	3.8278	3.7104	4.5348	4.649	5.2604	5.6789	1.8197	3.6415	4.6536	4.1301	4.5173	4.1643	7.3935	4.3169	3.9364	3.4489	3.3561	3.4673	4.8273	5.3223	4.2517	4.9406	4.0661	3.9402	4.6611	4.8012	4.95	2.9873	5.2384	5.073	3.8104	5.6798	5.3632	4.9575	4.9236	4.541	6.1389	4.7247	3.5059	5.4456	5.0126	3.6724	5.1355	3.991	4.5173	4.5534	4.1383	6.4472	5.1355	3.6381	4.6519	6.0749	4.8649	5.496	4.0993	4.5008	3.7203	4.6741	4.5373
PF3D7_0600200.mrna1_1	PF3D7_0600200.mrna1_1;1302	1302	5.4896	5.3391	4.5662	5.2806	2.0356	4.2965	4.2434	5.2083	3.4647	5.09	5.005	6.3252	5.2001	4.1938	4.9667	4.025	4.8689	5.3399	4.9269	5.2067	4.2095	4.851	4.9307	4.2839	5.1445	4.4931	4.8938	4.2623	5.1363	5.607	5.1485	4.5065	5.4931	5.4135	4.7186	4.0161	3.8856	3.0374	4.641	4.314	5.2472	2.0942	4.3957	3.3632	5.0081	4.2824	5.0094	4.5404	3.9846	5.0674	4.5204	5.0802	2	5.5735	4.8679	3.5898	5.1252	6.4902	5.3409	4.3183	5.5308	6.225	4.6865	4.9312	5.4486	4.9392	4.9021	4.7581	5.04	5.3909	4.26	4.9212	7.2436	5.6479	4.7469	6.235	7.0371	3.9828	5.0299	4.814	4.9986	3.359	5.6197	5.2943
PF3D7_0600200.mrna1_1	PF3D7_0600200.mrna1_1;1303	1303	7.1862	5.6789	4.6798	4.464	4.2502	6.223	5.3201	3.8639	3.5311	4.8369	3.8074	4.254	4.5886	2.2869	5.4057	4.6758	5.2724	4.7479	3.8972	5.1787	5.0418	4.735	2.6508	4.5236	5.497	4.1739	4.7882	5.0618	5.3775	5.5333	4.6588	3.4168	5.0076	4.6035	5.9246	3.0993	5.2323	5.0755	4.717	2.1985	4.9122	4.2273	5.5561	3.1906	4.847	4.5613	5.4165	4.4764	4.3023	5.4426	5.0717	4.6421	4.3992000000000004	4.8395	5.4463	4.1202	5.2437	7.3924	6.1983	5.405	5.047	7.0467	4.5747	7.6569	8.2607	4.4141	3.4828	5.1703	4.9832	1.9336	2.251	4.8738	8.1524	4.8192	5.1322	5.4951	7.6933	4.3834	7.6612	8.5116	5.2739	3.9155	4.1135	5.4084
PF3D7_0600200.mrna1_1	PF3D7_0600200.mrna1_1;1304	1304	5.8321	5.1799	5.3865	4.1177	4.8817	3.8777	5.7658	5.6479	2.5509	5.2746	4.2713	4.3125	5.896	1.6781	4.5638	6.0119	6.3345	3.373	5.5993	3.8012	4.7808	4.5844	5.4306	4.9625	5.2001	4.0522	4.1326	5.1595	4.7538	5.2612	6.1467	2.2898	4.6843	5.6778	4.756	5.2664	5.306	5.0374	4.7511	4.5416	3.8885	4.347	4.9805	5.2498	5.3219	4.8475	4.9995	4.8273	3.3951	5.7355	5.3143	4.8704	4.6826	6.5113	4.5583	4.5856	4.0135	5.998	6.2716	5.3878	5.4209	7.0779	5.0811	5.7735	4.6358	4.8743	4.8595	5.7398	4.9369	4.332	4.6713	5.1387	6.3842	5.4446	4.8565	4.1603	7.1023	4.4216	5.9246	3.4155	4.634	4.5735	5.1894	6.0751
PF3D7_0600200.mrna1_1	PF3D7_0600200.mrna1_1;1305	1305	6.4439	5.0081	5.3632	5.6479	4.3384	5.7814	5.3338	5.5832	4.1367	6.4192	5.2422	4.5951	5.602	3.6135	5.5283	5.3092	5.7444	7.0565	6.1102	5.392	4.6375	5.0887	5.9181	5.7581	4.6106	7.3383	6.943	5.7192	4.9814	6.1817	6.6493	4.2396	5.8037	5.0972	6.3045	5.5273	4.5185	5.5957	5.1127	3.2373	3.717	5.4666	7.89	7.9603	5.6789	6.4113	5.3132	5.3957	3.3937	5.9105	5.8125	7.0645	3.8248	5.306	6.5083	6.6234	4.3147	8.5097	7.4896	4.5717	4.7814	5.9507	5.8186	5.367	6.8359	5.2008	6.2677	5.5457	6.7354	5.0794	5.8245	5.8507	10.037	7.2212	6.7127	4.9932	6.7561	6.1729	6.7655	7.1227	5.2067	8.0299	6.4568	6.7076
PF3D7_0600200.mrna1_1	PF3D7_0600200.mrna1_1;1306	1306	4.8505	5.2943	5.5223	4.347	3.269	5.5692	6.1793	5.7735	3.7506	6.3756	5.4195	6.7576	4.4679	3.2403	5.1264	4.8435	5.8921	4.6381	5.4748	5.1477	4.9745	3.5509	4.8084	7.9857	5.8425	4.9995	5.7396	5.005	5.1043	5.5103	5.1631	3.4074	8.2726	5.0747	5.1703	4.0993	4.3957	4.3889	5.0947	4.6082	4.4376	3.8012	4.5916	4.9298	5.0635	5.6259	5.4283	5.7463	3.541	5.6893	4.8017	4.3533	3.2403	5.3416	5.1006	5.6616	4.2765	5.9392	5.2192	4.6235	5.9653	6.126	4.5934	4.8792	4.696	5.5527	4.2563	2.7887	5.7388	4.3992000000000004	5.4289	4.2203	7.626	5.7962	5.5173	5.2172	6.6056	5.487	5.4482	5.0144	4.6276	5.522	6.1867	3.5236
PF3D7_0600200.mrna1_1	PF3D7_0600200.mrna1_1;1307	1307	5.9784	5.5454	5.3526	5.4548	4.3875	4.86	5.3854	3.9837	2.8875	6.3554	4.2024	4.8807	4.5097	2.1375	3.8924	5.9253	5.0435	4.1627	4.9045	5.3391	5.7211	4.6798	4.0592	8.3569	5.6017	5.7779	4.8802	5.218	5.0587	4.729	5.6191	4.1252	8.3703	5.5632	5.4883	2.8718	2.8339	4.9732	5.4449	4.204	4.9777	4.5154	5.8892	3.3964	4.3785	5.3802	5.1607	4.1144	5.4867	4.6993	4.903	5.213	4.3695	5.6528	6.1087	5.2596	4.359	5.9397	5.3868	3.757	5.353	5.1977	5.44	6.488	9.4629	5.9889	5.2445	7.3715	4.2001	4.0687	4.9495	6.2369	7.7443	6.705	4.7038	4.9635	6.1204	5.689	7.1459	10.1195	5.0126	3.7814	7.074	3.844
PF3D7_0600200.mrna1_1	PF3D7_0600200.mrna1_1;1308	1308	6.9292	5.4538	5.3747	4.8629	8.1711	5.2102	7.8968	5.4016	9.4499	7.9032	3.8718	6.0498	5.6032	8.5726	3.6859	8.1387	5.969	4.9653	4.3653	6.2003	6.1574	4.3827	5.5192	9.179	7.438	6.4922	4.5179	4.858	5.3409	6.4825	4.842	3.8237	9.2041	7.1924	4.2449	4.7279	4.4803	5.0405	5.3568	3.8718	3.1969	3.957	5.1198	4.1383	5.8992000000000004	6.12	5.5747	5.3757	4.7175	5.8492	5.4783	2.5435	5.5817	6.1225	6.0951	6.2363	5.1039	6.8637	5.6665	4.8953	4.8263	7.5743	5.2483	6.2332	10.0154	5.8354	4.5478	7.4155	6.3416	5.1018	5.9484	3.5705	8.5509	7.0287	5.3988	4.6611	7.3232	6.229	6.9515	10.653	6.0288	5.6668	7.5554	5.1098
PF3D7_0600200.mrna1_1	PF3D7_0600200.mrna1_1;1309	1309	8.1811	7.0495	7.4823	5.3872	10.59	5.1847	6.5269	4.504	11.2911	7.6736	5.4786	7.9952	5.5084	10.8538	4.7501	8.2836	5.6363	4.859	5.2895	6.2578	6.8554	6.3051	8.0962	9.1078	9.0438	5.7616	7.7984	5.3927	6.7114	7.0363	5.7568	8.9871	9.1818	9.7644	6.2572	6.898	5.6784	4.7986	5.4219	7.8288	4.7317	4.8006	5.0824	5.2854	6.4231	6.1516	6.4264	5.5671	6.0097	6.4943	7.0011	5.2353	6.3089	6.4439	6.0168	6.065	4.2987	6.9632	6.3925	5.8125	5.8235	9.0466	5.3999	5.6834	9.5764	5.5768	5.5616	7.0241	7.6743	4.3688	5.8919	4.8753	7.552	5.5616	6.0864	5.5741	9.2302	6.9463	6.467	10.1519	5.9165	5.8775	6.9995	7.5941
PF3D7_0600200.mrna1_1	PF3D7_0600200.mrna1_1;1310	1310	8.9814	8.8273	10.1941	7.6266	11.3476	5.9472	8.9386	7.3227	11.8032	8.9765	6.7471	10.7635	9.3706	11.5775	5.7511	10.47	7.561	7.0649	6.3134	8.4375	9.1233	4.073	9.1332	11.3155	10.9279	8.6502	8.3166	6.2968	8.6129	8.3395	6.6737	8.7098	11.1292	11.374	8.0576	7.4293	5.8919	6.8932	6.4757	9.1059	6.8153	4.497	6.5269	5.5113	8.2316	9.187	7.518	6.4476	7.7642	9.4383	9.365	5.9138	7.5264	7.4558	8.5848	9.1387	6.7142	8.2095	6.7376	5.43	7.1762	9.5644	6.6911	6.7417	11.6456	7.181	6.992	8.8458	7.8742	8.3873	8.1048	7.0508	9.8761	7.1251	6.8551	6.8764	9.6956	6.0598	7.2593	11.9477	7.4616	7.3164	8.8907	7.8631
PF3D7_0600200.mrna1_1	PF3D7_0600200.mrna1_1;1311	1311	8.5422	9.3912	10.7086	8.2993	10.8065	6.348	8.0978	7.3761	11.0641	9.3089	7.4917	11.6324	8.9976	10.8137	7.0407	9.6946	8.3199	8.6438	6.323	8.6687	8.1257	8.2544	7.6162	11.4685	10.37	9.5226	7.2897	6.3743	8.9775	8.383	8.7908	6.9265	11.682	10.9584	9.0083	7.0541	5.6781	6.1611	7.0664	9.4399	8.0686	4.9686	6.5676	4.4705	7.9672	8.188	7.4045	6.8759	8.8786	9.5678	8.0734	6.1536	7.3516	6.7252	8.6689	8.6577	7.7138	8.8905	7.4232	6.4261	7.1519	9.178	7.9892	7.5275	11.7407	8.0392	6.8517	8.8615	8.0752	8.4868	8.7181	7.6134	9.8286	7.8991	6.8088	6.9221	9.6939	7.1511	8.0766	12.4015	8.2076	7.1656	9.281	7.5847
PF3D7_0600200.mrna1_1	PF3D7_0600200.mrna1_1;1312	1312	8.6184	9.9876	10.8802	7.8929	11.4558	7.5166	9.0794	8.1368	11.5797	9.4099	7.8612	10.8101	8.838	11.4309	6.9865	10.4688	8.2841	9.1618	6.2852	8.8384	8.5993	9.1326	8.5127	11.9366	10.6409	10.6723	8.2988	5.2157	9.0645	8.4587	9.7425	9.0783	11.8896	11.360900000000001	10.0402	8.0697	6.1845	6.8659	7.4453	10.193	8.4808	5.4963	6.1894	6.2288	8.781	8.9281	7.8777	7.0447	9.6734000000000009	9.8736	9.1054	5.9711	7.6337	7.7788	9.0764	9.2603	6.213	8.8365	6.5076	6.5379	7.0905	9.315	8.1416	6.9951	12.1369	8.0712	8.5018	9.0731	7.8999	8.2443	8.3109	6.9632	10.09	7.7328	7.1059	7.4597	9.509	7.5096	8.0878	12.7462	8.2422	8.739	9.6161	8.3201
PF3D7_0600200.mrna1_1	PF3D7_0600200.mrna1_1;1313	1313	9.5752	9.437	10.5337	7.8633	11.5399	6.9218	9.6881	9.3619	11.897	9.5876	7.5499	10.4531	7.7009	11.2972	6.5357	10.5778	9.3102	8.5972	6.2754	8.7615	8.6238	9.1482	9.4285	11.8069	10.8678	11.1859	8.0925	7.1933	9.3152	8.5606	9.7434	9.8171	11.7957	12.2695	10.3209	8.231	6.253	7.0307	7.4168	9.8932	7.3648	5.4259	6.8103	5.5135	8.6748	8.9484	7.4683	7.2523	9.376	9.9725	10.1758	6.6943	7.8451	7.8192	9.5936	8.4722	6.2715	8.5877	6.4736	6.6058	7.4163	9.6039	7.4127	7.5397	11.9881	7.4664	8.1518	8.173	8.2137	7.7812	8.2007	7.0376	9.9771	7.5104	6.7136	7.2728	9.7189	6.9255	7.8391	12.4132	7.8983	8.9536	8.9192	7.7835
PF3D7_0600200.mrna1_1	PF3D7_0600200.mrna1_1;1314	1314	9.4514	10.5273	11.0318	8.175	12.0924	7.6283	10.0573	9.2815	12.155	9.7693	9.0582	11.0321	7.3456	11.9663	7.506	10.9845	9.0194	8.8945	7.1044	9.4995	9.0769	9.3255	10.5135	11.9526	10.9031	10.1262	8.8487	7.3123	9.6033	8.8628	9.9361	10.7382	11.9603	11.5591	9.3653	9.3317	6.4363	8.7968	7.5021	10.635	7.4355	5.6868	6.9548	6.5099	8.6813	9.217	7.9317	7.3476	10.284	9.4063	10.4766	6.6398	8.0489	8.5035	9.7027	8.5816	6.1993	9.1974	6.6135	6.8293	8.0908	10.2603	8.276	6.9119	11.6956	8.0672	8.534	8.5933	8.2601	8.3332	8.2154	6.9735	10.6146	7.8491	7.255	8.0626	10.5038	8.0604	8.1052	12.3173	8.2037	9.2235	9.1098	7.6223
PF3D7_0600200.mrna1_1	PF3D7_0600200.mrna1_1;1315	1315	9.0472	10.3756	10.9802	6.2798	11.8032	8.359	9.6043	8.7347	11.9897	8.95	8.5198	9.8547	6.7354	11.5608	8.5463	10.7384	8.5223	7.6712	6.42	8.4872	8.4232	8.8612	10.5525	11.4436	11.0452	7.1912	8.7098	6.5866	8.8867	7.8405	9.1316	10.7039	11.0237	11.4144	9.3596	8.6673	6.1689	6.5679	7.2935	10.1539	7.7722	8.3162	6.6075	6.1506	8.3947	8.6127	7.4716	6.9856	9.8248	10.23	8.0549	6.3723	7.6716	8.0263	7.5443	7.7515	5.9743	8.8787	6.251	6.3985	8.1636	11.2096	7.8046	7.0538	11.8929	6.8226	8.0017	8.0763	7.8715	7.9753	8.2366	7.2121	9.9345	7.3619	6.8818	7.8229	10.9605	7.1475	7.2806	12.2779	6.9506	8.5346	8.5807	7.5398
PF3D7_0600200.mrna1_1	PF3D7_0600200.mrna1_1;1316	1316	9.2995	9.6961	10.9941	6.8941	12.0358	8.0904	8.8973	7.6685	12.1969	9.4895	8.4161	9.4363	6.7857	12.0805	8.3888	10.184	8.2752	7.4011	5.8689	9.328	10.1858	8.5467	9.9641	8.7166	10.8185	6.2108	9.1311	5.8992000000000004	9.4591	9.9425	8.8914	10.5808	8.3852	11.5305	6.143	8.0559	5.5081	7.0676	7.5563	9.91	10.5552	4.98	6.3721	5.6424	8.411	8.5327	7.9458	6.7836	10.0365	9.6786	8.4564	6.5226	7.5696	8.2465	8.4009	7.4196	6.4053	8.6622	6.1717	6.7965	7.7902	10.1401	8.0275	6.5269	11.8574	6.1085	8.2959	7.9767	7.461	8.399	8.0434	7.1582	9.9275	7.2022	7.0786	7.0878	10.5088	7.325	7.4105	12.4238	6.4624	8.7272	8.8313	7.5648
PF3D7_0600200.mrna1_1	PF3D7_0600200.mrna1_1;1317	1317	8.8274	8.7993	10.7514	6.4441	11.9834	8.4233	8.8039	7.453	11.6463	9.1293	7.7768	9.0109	6.6384	11.7672	8.5333	10.1866	7.3374	6.7386	7.1382	9.1954	8.3693	6.9418	9.1225	8.6796	10.9595	6.0993	8.8395	5.8951	9.543	7.7243	7.997	9.77	8.5419	11.3373	5.8726	7.8985	4.7415	7.5577	7.1187	9.4757	8.3046	4.2418	5.5527	5.7197	8.1314	7.7837	7.6443	6.8163	9.5842	9.7674	8.0428	5.4293	7.3911	7.4263	6.9412	7.5831	6.4168	8.0043	5.8043	5.5683	6.9467	9.5253	7.3392	6.0654	11.8452	5.6571	7.7756	8.1629	6.3963	7.6991	7.9928	5.7981	9.6609	6.7613	6.2284	6.5412	10.2262	7.0048	7.1467	12.1792	6.4189	8.4932	8.7263	7.3353
PF3D7_0600200.mrna1_1	PF3D7_0600200.mrna1_1;1318	1318	5.8763	4.6334	5.6605	5.4832	4.5577	7.6053	7.0094	4.7087	2.7377	6.5625	5.2976	7.3474	5.4686	3.342	7.9699	6.6816	6.8804	5.3063	5.5577	5.8664	6.264	6.737	4.4912	5.7827	6.1196	5.6924	5.36	5.2784	6.5963	7.1193	8.2626	3.4983	5.6129	5.9203	5.0734	5.0081	5.6334	5.1566	5.5647	4.6559	6.6363	4.1667	4.9528	4.5814	5.6267	6.0023	6.3264	5.0845	2.4463	9.0013	4.6616	5.9343	5.6485	5.9217	5.8934	4.4529	4.5033	7.0621	5.6814	4.9941	5.9131	9.3268	6.8425	5.7355	10.7951	5.2091	6.3298	8.2228	5.1202	6.3516	4.7021	5.6035	8.7852	6.3413	6.0083	5.745	9.418	5.8344	6.4469	11.2875	5.4499	7.5297	8.521	5.1843
PF3D7_0600200.mrna1_1	PF3D7_0600200.mrna1_1;1319	1319	6.144	5.8316	5.6398	3.6519	3.5373	7.0958	5.7639	3.6323	2.1243	5.8437	5.8372	4.6177	3.8728	2.9819	6.7756	5.9977	4.7474	3.0687	4.9928	5.0339	5.1526	4.2555	4.7148	4.1085	5.0665	4.9054	4.5753	4.3937	4.5826	5.5419	5.5683	2.6369	3.669	5.1902	4.0755	3.2972	4.9768	4.0644	5.5144	4.8851	5.7495	3.6747	5.2005	4.5236	5.1977	4.7268	4.6159	4.7756	2.3477	4.4738	4.0942	4.144	4.3313	5.1272	5.3792	3.5838	4.8953	6.6222	5.497	4.3262	4.3999	6.0581	4.2817	6.2044	5.8199	5.2028	5.1375	7.522	3.9672	4.85	4.8243	4.7409	8.2681	5.1375	4.6404	4.7819	6.4743	4.5192	6.6726	5.1144	5.2434	5.4989	8.709	4.0036
PF3D7_0600200.mrna1_1	PF3D7_0600200.mrna1_1;1320	1320	5.5919	5.517	5.0103	4.5521	4.4841	6.2054	4.3688	3.4316	0.669	3.5632	2.9542	4.1144	4.8084	3.079	6.7331	4.7344	5.5856	3.1177	4.7829	3.9126	5.6378	4.464	3.4841	4.8171	4.641	4.8068	4.3512	4.889	6.0955	5.3001	5.0246	2.5211	3.86	5.0299	3.3909	2.6938	3.842	3.6076	4.5354	3.9873	5.2998	3.7431	5.1085	3.8699	3.228	2.8074	4.8595	4.9832	3.5273	4.3736	4.9212	4.8465	4.0268	4.9864	3.6893	3.8992	4.9722	3.925	5.3103	3.8309	5.2498	5.4712	4.5059	5.7214	4.4963	5.7423	4.7861	4.935	5.1383	3.0461	1.9891	5.1497	4.9184	5.1989	4.6276	4.7241	7.5868	4.9662	5.2891	5.1247	5.2176	4.3992000000000004	4.4107	2.1177
PF3D7_0600200.mrna1_1	PF3D7_0600200.mrna1_1;1321	1321	5.0215	6.0268	5.4896	4.1342	1.2449	6.3271	6.5657	7.517	1.8359	4.7882	5.8117	4.6029	4.5154	4.6106	6.233	4.9955	8.0077	2.4931	4.9941	7.3771	5.8099	2.7485	9.755	4.3045	5.3565	4.6639	4.5826	4.7032	7.57	6.2396	5.8012	9.7428	3.144	5.1169	4.3111	4.342	3.1144	5.347	3.6147	4.4012	6.2089	3.8319	5.2369	4.7597	4.9317	4.5674	5.5777	3.4087	4.2001	3.6462	5.4637	4.2479	3.466	4.7104	5.1194	3.9486	4.2265	8.5668	7.0782	4.6473	4.2288	7.5703	6.3927	4.62	8.58	7.317	4.9141	5.5771	5.128	4.8012	5.1052	5.877	9.967	7.1644	5.2563	4.3743	7.796	5.812	5.701	9.3819	6.8862	3.6159	5.1469	4.2388
PF3D7_0600200.mrna1_1	PF3D7_0600200.mrna1_1;1322	1322	5.8758	5.489	5.3473	5.0535	2.5705	5.8354	4.7049	4.2668	2.272	3.98	8.5123	3.0374	4.6182	2.8156	5.765	4.8938	5.5466	5.1268	4.0018	5.2008	5.9982	3.2373	5.0103	3.9773	4.2765	3.1359	4.0807	4.7109	4.2683	5.5801	5.6159	3.189	5.0108	5.5024	4.6212	4.1177	4.2118	4.1787	4.354	3.7751	4.5254	4.6747	4.8831	3.0444	3.1194	3.2479	4.8359	4.7856	2.4828	3.2219	4.7208	4.5317	3.6124	4.359	4.706	4.9016	5.4912	5.6476	5.2342	2.5286	3.9307	6.0461	9.6327	4.9616	5.2754	5.2028	3.3618	4.4627	5.3381	3.7506	4.6305	4.9523	6.8166	4.9026	4.5753	4.5934	6.4837	6.0646	6.0396	5.8607	5.9243	4.1416	4.3363	5.0023
PF3D7_0600200.mrna1_1	PF3D7_0600200.mrna1_1;1323	1323	5.4643	5.1223	3.591	2.729	2.9891	6.2418	4.3356	2.9336	4.1473	4.4906	4.2296	4.7032	3.8369	1.3561	6.0546	4.5027	4.6656	3.6323	3.7071	4.6334	4.4666	4.7692	5.9255	3.8032	4.5084	4.1473	3.5814	4.3212	5.1202	4.6129	6.0369	3.6473	4.0993	4.9805	5.0014	3.384	3.3813	7.2218	3.1859	5.0295	6.115	4.3909	4.4816	4.749	4.0755	4.4666	4.3413	6.9658	4.9741	5.005	4.4094	4	4.327	3.9279	4.7533	4.6352	4.926	4.7252	5.4063	5.5583	3.9069	5.5883	4.1755	5.0579	2.9616	6.1318	3.5656	4.8841	5.1114	4.7803	4.3434	4.6194	5.9593	5.306	5.1018	4.2891	6.2336	4.6536	4.5777	4.8146	5.9262	3.4555	4.8792	3.5046
PF3D7_0600200.mrna1_1	PF3D7_0600200.mrna1_1;1324	1324	6.0455	5.3607	5.327	5.1831	3.06	4.844	5.1164	4.3674	1.0072	5.4145	4.8792	4.7203	5.1643	3.0161	5.3487	4.9155	4.6542	4.0712	4.8595	5.1914	4.4019	3.1731	5.1973	4.6153	4.5509	2.8836	3.9117	3.3477	5.4915	5.5969	5.3806	5.4741	4.121	5.7439	4.8146	3.5008	4.0426	4.8053	4.696	3.1969	5.4492	2.8777	4.7236	5.0841	5.1416	3.9336	4.2118	3.5644	3.2705	6.7109	4.9458	4.4356	3.4581	6.0453	6.1785	4.4456	4.8094	5.8866	4.9378	5.2551	4.8445	6.3257	5.1791	4.3356	6.1797	6.1465	4.0712	3.5838	2.9727	2.8836	5.0794	4.5292	4.0009	5.9937	4.7819	4.3736	7.3975	5.1779	4.546	5.1663	4.5379	4.4912	3.7312	3.0036
PF3D7_0600200.mrna1_1	PF3D7_0600200.mrna1_1;1325	1325	4.9155	5.1189	5.4774	5.0807	0	3.5336	4.8797	3.5173	3.845	5.5087	5.394	5.5771	4.9937	0.275	4.4276	4.1659	4.8161	3.4906	3.6542	4.4542	5.3733	3.61	6.0641	5.0063	3.5336	4.0738	3.9449	4.6334	5.7806	5.3172	4.7955	5.2059	3.3604	4.9662	2.9782	3.2434	4.4957	4.126	4.7004	4.1906	3.6017	4.9189	4.5993	4.4148	4.3944	4.2787	5.7782	4.8329	3.0548	4.8415	3.9718	4.9284	2.3533	5.2361	4.5254	4.3377	4.7955	5.9964	5.1566	4.7175	4.3118	4.9695	3.6392	4.557	4.5987	4.7458	2.3074	4.4744	3.342	5.7463	4.3125	4.6859	5.2153	4.9612	4.6764	4.6764	5.7934	3.9495	4.9331	5.2604	3.7366	3.6656	4.7501	4.8649
PF3D7_0600200.mrna1_1	PF3D7_0600200.mrna1_1;1326	1326	5.7498	4.5564	4.8074	4.7986	3.6147	5.6171	4.6035	3.6848	1.5945	4.5223	3.5922	4.8022	3.7004	4.5509	4.7581	4.8895	5.3554	1.1243	3.4005	4.3016	3.7366	4.691	4.765	2.5993	4.9227	3.9681	4.6662	4.6673	5.2102	5.888	5.2418	4.2854	2.5236	4.2935	4.4957	2.9561	4.0152	3.1027	4.0268	4.2965	4.8714	4.5534	4.9537	3.2449	0.7824	4.0738	3.8074	5.087	3.6171	4.0566	5.2502	2.7929	0	4.8232	4.8595	5.4584	4.0215	4.3604	5.4077	4.712	3.857	4.6264	3.06	3.696	3.4222	4.8032	4.5801	4.7474	4.0892	4.1318	3.9809	3.7431	4.5179	4.9467	4.1391	4.6594	5.26	4.4575	4.3785	3.5789	3.1194	3.3688	4.5844	2.9616
PF3D7_0600200.mrna1_1	PF3D7_0600200.mrna1_1;1327	1327	6.0166	4.9676	4.8268	4.7856	3.9991	3.696	4.6865	1.3161	2.7991	3.8669	2.5336	4.9069	4.9467	1.3391	3.4854	4.3441	5.1506	4.4744	4.5392	5.4764	4.7692	5.5674	4.5329	4.8273	4.6088	3.4423	3.4249	4.8659	5.2102	4.9718	5.6738	3.2555	3.1795	4.0531	3.6814	3.6871	4.6904	4.1077	5.1663	3.3547	3.8063	4.7824	4.2334	4.1169	3.8943	3.9635	4.5091	6.8066	3.6576	4.1579	4.2024	4.295	3.3561	5.3999	3.8227	2.7761	4.111	6.0299	4.0934	3.61	3.7038	4.9593	3.7824	3.4236	2.7093	4.3241	4.1969	5.3345	4.292	3.3001	2.9579	4.4356	4.6118	5.0268	5.3635	4.4718	5.353	4.6713	4.9727	3.9326	3.9561	2.4673	5.5619	4.2847
PF3D7_0600200.mrna1_1	PF3D7_0600200.mrna1_1;1328	1328	5.6982	5.1847	4.6165	5.2407	0.189	3.3176	5.0233	3.6241	2.5385	4.8605	4.2824	4.1587	5.4053	2.9764	3.4957	3.254	4.2913	4.5435	3.5059	3.4289	5.2861	3.7506	4.6753	3.8207	4.5916	2.4463	4.1144	3.1922	4.2653	4.0347	4.1119	4.3391	3.6565	4.6628	4.3038	0.9336	4.0197	3.6276	4.7824	1.281	3.7159	4.8629	4.6954	3.1506	4.7296	3.9718	4.1811	5.4426	3.0479	2.6982	4.6017	4.3313	0.275	3.4489	4.1457	4.3341	4.8379	5.0121	4.8415	3.2141	4.1514	3.905	4.9787	5.3122	5.0112	4.6639	4.1659	4.4269	4.7708	4.6724	2.3561	4.5534	3.645	3.6633	4.8374	4.8364	4.5534	4.7698	4.8212	3.3132	4.3161	2.4087	5.225	3.9736
PF3D7_0600200.mrna1_1	PF3D7_0600200.mrna1_1;1329	1329	4.7692	5.3477	4.135	3.9635	2.6871	5.4456	4.7666	3.5595	3.2928	2.5033	4.4135	4.4423	4.5097	0.251	4.8359	4.3681	5.382	3.0126	4.3561	3.1731	4.5975	4.272	4.7655	3.1194	3.9011	3.4699	3.9486	4.4502	3.4647	5.7282	4.7856	0	3.9477	3.1953	2.1635	2.1077	3.5945	4.3554	3.1489	3.3964	4.7666	4.4094	4.2411	2.3896	3.6005	2.2203	5.1514	6.937	2.3533	3.6206	4.4033	4.2802	1.189	4.2327	3.848	4.4107	4.6542	4.8866	5.4722	3.8329	4.5354	4.7766	4.7388	4.009	3.2735	4.0678	4.1035	3.0772	3.5644	4.1683	4.0678	3.9449	3.5021	4.3176	4.3205	4.04	5.1731	4.3341	3.1457	4.1334	3.9745	4.251	3.7613	4.1506
PF3D7_0600200.mrna1_1	PF3D7_0600200.mrna1_1;1330	1330	5.3656	4.1627	4.2743	4.4989	2.1859	2.9616	5.0755	0.0704	2.3868	4.3448	5.0514	3.7181	3.4673	2.7115	4.3356	4.9458	4.3023	4.6212	4.054	3.3132	4.5589	2.1538	4.5583	4.1627	4.6554	3.9165	1.3618	2.9011	4.5759	5.3406	4.9635	3.3001	4.7312	4.3327	4.3391	2.9298	3.0356	4.3632	4.1309	3.6218	4.1707	4.1449	4.4263	3.6229	3.6029	3.6542	3.7247	3.6611	3.6392	4.1961	4.6317	4.025	2.9709	4.0976	4.4249	2.1408	5.0695	5.135	4.5777	3.851	4.5892	4.2334	2.9411	3.9449	4.4944	5.1981	4.7382	3.774	3.7071	4.9681	3.7729	3.8288	5.8748	3.8924	4.7808	5.2024	4.1094	5.0259	5.2623	5.2242	4.4757	2.7949	4.431	4.1579
PF3D7_0600200.mrna1_1	PF3D7_0600200.mrna1_1;1331	1331	5.2418	4.6247	4.1961	4.0144	2.5558	4.8515	4.9676	3.5173	2.4957	4.3031	5.2437	3.5981	4.7682	2.8836	4.2795	4.6288	5.0807	3.0583	3.8963	4.925	4.0644	4.5589	4.7756	2.9928	4.9126	4.4725	5.2307	4.2555	4.1252	4.673	5.0968	3.5619	4.5686	5.1396	4.8058	3.6427	2.9873	3.4594	5.1309	4.6531	4.7517	4.4155	4.6513	3.441	4.393	2.8777	5.1542	5.2196	2.541	4.7814	4.546	4.7225	3.7377	2.729	4.6724	4.1489	4.6223	4.5729	5.218	4.9533	4.2418	5.0067	0.1243	4.6323	4.7677	4.8704	3.4712	4.5491	5.342	4.0635	4.8704	3.5385	3.9551	5.3399	5.0228	4.7565	5.9495	5.1562	5.3861	5.2269	4.9269	3.116	4.6798	4.3554
PF3D7_0600200.mrna1_1	PF3D7_0600200.mrna1_1;1332	1332	5.8912	3.342	4.9045	4.9809	3.3103	4.1432	5.1819	2.3618	3.079	5.7145	5.1823	4.2578	4.1961	2.7929	4.682	4.5065	5.0413	4.4634	3.009	4.3045	5.2102	5.7216	4.8629	4.7159	4.2653	4.3327	3.3349	5.1739	3.9021	5.7336	4.8948	4.079	3.3205	4.6673	4.9317	4.8364	4.5975	4.8515	4.9241	4.3597	5.2935	5.2581	3.8135	4.8475	3.3951	4.757	4.6904	5.0968	4.3519	1.9069	4.8495	5.0887	3.5286	5.0648	4.5993	2.6599	3.3103	6.011	5.4074	5.3642	5.2338	4.5975	4.7745	4.6707	3.9791	4.8309	4.3882	5.3568	5.0005	5.1566	4.6859	4.2532	5.8135	5.6141	4.9649	5.4754	6.2112	4.3434	4.7554	5.3226	4.7197	3.4155	5.5491	4.7015
PF3D7_0600200.mrna1_1	PF3D7_0600200.mrna1_1;1333	1333	4.9699	5.4529	5.0596	5.4396	3.8826	4.5981	5.4205	3.8329	3.7148	5.225	6.3203	4.189	5.0041	4.435	4.3103	4.6334	5.4925	4.4336	4.669	5.3985	5.3951	5.3782	5.8194	5.7266	4.8704	3.4236	3.546	4.5969	5.7027	6.3945	4.7474	4.7944	5.0917	5.3547	4.0152	3.6993	4.717	3.7366	5.8204	4.2705	4.375	4.0321	4.5686	4.7452	4.7371	4.5625	5.7101	5.4472	3.3923	4.1152	4.6153	6.1847	1.669	6.115	5.2426	3.9846	5.0678	4.2441	5.0896	5.7222	4.7148	4.0081	4.4621	4.8058	5.0841	5.3262	4.7137	5.7123	4.2434	5.0496	4.5261	5.6121	5.6256	5.6311	6.5449	6.504	6.3861	5.353	5.1871	5.2102	5.2517	4.6982	4.5065	6.56
PF3D7_0600200.mrna1_1	PF3D7_0600200.mrna1_1;1334	1334	5.382	5.31	5.0488	4.8802	4.814	4.9486	5.4899	4.3306	3.957	3.8748	5.985	0.8156	5.3702	3.4463	4.4195	4.5723	5.8795	4.6305	5.1795	4.4128	5.5487	5.4005	4.8151	4.9217	3.8349	4.1707	3.8963	5.5254	3.9174	5.6519	5.5214	4.2265	4.2728	3.9819	5.6559	4.2817	4.8851	5.3219	5.9715	4.1683	4.1424	5.4806	5.896	4.6576	3.9373	2.8074	4.887	5.1763	4.7268	6.0117	4.6542	5.5339	3.6171	5.8652	4.7076	3.6124	4.6229	4.6736	5.8662	4.6462	5.2802	6.2884	4.8037	5.314	5.1953	5.1256	5.1152	5.8291	6.1243	3.7708	5.254	5.4009	3.9542	5.7382	5.2261	5.1285	6.8779	5.2513	6.457	5.4558	3.6993	4.4796	5.5534	4.7382
PF3D7_0600200.mrna1_1	PF3D7_0600200.mrna1_1;1335	1335	6.1187	5.5549	4.5097	5.9088	4.5304	4.5154	5.6302	4.7071	5.2059	6.1777	5.2494	4.1334	5.246	1.4751	3.853	5.3947	5.6288	5.5705	4.1691	4.7377	5.135	4.7756	5.7931	6.1969	5.4783	5.3045	5.2928	5.0505	5.2277	5.0626	6.0944	5.8379	4.8053	5.8019	5.2698	4.6398	4.3757	5.1731	6.2124	3.7856	5.6713	4.3625	5.8679	3.3505	5.2813	3.6462	4.0126	6.3576	5.9498	5.6659	5.9338	4.9083	2.568	5.599	4.8455	5.4575	4.2133	6.3142	5.9919	5.281	5.4598	5.8736	5.5762	5.2472	5.9834	4.1202	5.0009	4.9369	5.2847	4.7495	4.7527	5.342	6.0509	5.1691	5.9577	5.96	6.1039	5.6676	5.8311	5.6656	4.6153	3.857	5.4138	5.8691
PF3D7_0600200.mrna1_1	PF3D7_0600200.mrna1_1;1336	1336	6.1663	6.0297	5.3205	5.7252	4.5993	3.5886	6.1313	4.3016	4.9741	6.0966	4.9528	4.5741	5.5671	3.2765	5.017	5.859	5.546	5.9465	4.986	5.1803	5.3356	6.2589	6.1552	5.8148	6.2563	5.8477	5.6328	4.9977	5.0976	5.4141	6.9208	5.5273	6.2069	5.7565	5.9184	5.0548	4.0054	5.2157	6.1307	5.7425	4.8674	5.1942	6.3023	4.8826	5.4643	3.7257	5.0233	6.1845	5.1371	5.6162	5.9542	4.4588	3.7159	4.6741	5.5686	4.9189	3.6381	5.51	6.2219	5.4696	5.1715	5.3455	5.3995	5.4767	5.9944	5.7908	5.7573	4.3082	5.7328	5.0036	5.1309	5.6229	6.2673	5.9928	6.4634	5.9042	6.2532	6.5144	5.7342	5.9621	5.0246	5.2491	5.3992000000000004	4.729
PF3D7_0600200.mrna1_1	PF3D7_0600200.mrna1_1;1337	1337	6.3846	4.8525	5.0286	4.8232	4.3611	4.7944	5.6232	5.2184	3.3604	5.7447	4.7939	4.7544	5.925	3.3306	3.6781	5.5512	5.7565	8.2923	5.1114	4.6005	5.2972	5.0027	6.4167	5.4376	4.9236	5.1683	5.2909	5.2623	5.7975	5.0121	5.5786	6.127	5.7576	6.339	5.7175	4.6444	5.5674	4.101	6.0343	5.5441	5.2566	5.8066	6.7347	6.2583	4.8017	4.9986	4.218	6.5114	5.5314	4.2456	6.2279	4.9809	4.6011	5.1077	6.1332	4.5945	5.4463	6.547	6.2219	6.2401	6.067	5.2705	5.3498	5.6985	6.2664	4.5002	5.3477	5.2891	5.0374	4.9547	4.0496	5.1611	6.4263	5.3999	6.0345	5.8953	6.4733	6.1479	6.2236	6.9934	4.887	2.2388	5.9463	6.0742
PF3D7_0600200.mrna1_1	PF3D7_0600200.mrna1_1;1338	1338	6.3997	5.9224	5.3754	5.8634	4.7939	5.4748	5.9167	5	3.9745	4.8445	4.9754	4.9059	5.2234	2.2388	4.3667	5.1152	5.2884	7.4759	4.6854	2.98	4.8938	5.4594	5.4738	5.4383	5.6156	5.1526	5.8841	4.2972	4.9449	6.8868	6.7215	5.9079	5.541	4.6047	5.1835	4.017	4.0435	5.2338	5.8848	5.4216	5.6814	4.4376	5.6519	5.8861	4.2411	5.1202	5.1906	5.6954	5.4558	6.0177	5.3067	5.1522	2.5801	4.6053	5.8063	3.5534	4.7087	5.4057	5.8709	4.585	5.431	5.31	4.7929	4.9269	6.9266	6.1355	5.2861	5.0794	4.0321	5.5478	4.5957	5.0352	6.2466	6.9564	6.7568	5.5373	6.6242	6.11	5.5182	6.6225	4.8817	4.9307	5.2307	4.8304
PF3D7_0600200.mrna1_1	PF3D7_0600200.mrna1_1;1339	1339	5.845	6.2515	4.5129	4.8758	2.85	2.6439	5.2698	4.8555	5.2713	6.3366	3.8826	6.1085	5.9174	1.4005	4.4074	5.2668	4.8176	9.8971	4.7115	5.0461	6.2118	4.2638	6.5586	6.297	5.4812	7.0542	4.5065	4.314	5.1534	8.5079	6.3509	4.6264	5.852	6.1373	5.8056	3.9837	4.366	4.8156	5.1731	4.5515	5.5373	4.7296	5.2238	5.7219	5.4212	4.6398	5.5592	5.6191	5.7923	7.7441	5.3834	5.6085	2.84	6.3363	6.3656	5.0032	4.4718	5.9734	5.3695	5.2828	4.7263	6.0319	4.7533	5.4118	6.7464	6.2416	4.9141	8.6839	6.6509	4.101	4.0268	5.9819	6.4846	6.5907	6.0866	5.6017	6.6421	5.1743	6.4343	7.0299	5.225	5.251	8.9744	5.4594
PF3D7_0600200.mrna1_1	PF3D7_0600200.mrna1_1;1340	1340	6.4497	5.7913	4.4489	5.1755	2.0909	5.5904	5.8926	4.6218	2.0215	5.9855	4.3096	4.366	5.6447	0	4.7981	5.106	5.0246	6.9185	4.3498	6.58	5.0989	4.3827	4.7592	5.243	5.292	5.4033	4.2802	4.3455	5.5934	7.1705	6.0505	6.1859	5.2627	5.3327	5.1506	3.9269	5.8395	4.1851	4.9602	4.4469	5.4316	6.2102	5.126	4.7703	5.6053	5.9095	5.2346	7.859	3.9964	6.211	5.7965	4.8738	4.4957	5.8268	5.5826	4.3868	5.6462	5.1827	5.7371	5.4979	5.8243	5.7363	6.3216	5.0522	6.0579	5.7986	4.6554	6.1769	6.4426	5.1651	6.0186	5.7637	5.8875	6.1769	5.9026	5.9081	6.7416	6.4517	6.6256	6.1959	5.6453	3.0976	6.1379	5.6913
PF3D7_0600200.mrna1_1	PF3D7_0600200.mrna1_1;1341	1341	7.0084	5.7093	5.3834	6.7067	5.3349	6.0036	6.2304	5.732	5.2067	6.8851	5.5632	7.6855	6.1342	5.1077	5.8161	4.5521	5.5668	9.3239	4.7955	6.4029	6.6531	5.4502	4.917	8.2725	6.0544	6.5833	4.8248	4.8037	6.6181	7.4331	7.6336	5.3736	7.4053	6.5267	6.5217	4.7236	6.0372	6.3654	5.3388	3.5021	3.4343	4.9288	6.8157	6.7991	6.666	5.3284	5.5339	5.9004	4.9355	7.6505	4.218	6.5334	5.5018	6.4512	6.1064	5.8955	5.3169	7.0905	4.86	7.4637	7.4993	7.0632	6.3201	5.6596	6	6.7728	5.6966	8.7951	7.2589	6.5934	3.1489	6.1408	7.184	6.8446	8.0512	6.4655	7.3936	6.8255	6.3978	6.9983	6.4356	4.9107	7.9233	7.5318
PF3D7_0600200.mrna1_1	PF3D7_0600200.mrna1_1;1342	1342	6.8312	6.8235	5.4496	6.7408	6.2263	6.3192	6.325	5.8171	4.8359	7.4887	6.5054	8.884	6.1801	6.234	6.4791	5.2487	6.2498	9.6871	5.9355	7.3493	7.1838	4.0303	4.4423	7.7239	7.3957	7.1146	6.3731	5.4861	7.2724	7.8313	7.8379	4.1546	8.0292	7.9382	8.0851	5.3187	7.9246	5.7581	5.0387	6.5322	6.3512	5.3823	5.9921	7.2094	7.0727	5.6496	5.7211	6.2772	5.6767	9.2075	5.784	5.6088	6.8616	6.56	8.1668	6.0989	5.1542	6.2999	6.9746	6.6625	6.8945	7.4018	7.3053	8.6987	6.1479	6.8649	6.5836	8.4172	10.8555	6.8006	4.9495	6.0853	6.5283	6.675	7.3726	7.2494	7.8915	7.2681	8.8284	6.7765	7.46	6.5347	8.9631	10.8679
PF3D7_0600200.mrna1_1	PF3D7_0600200.mrna1_1;1343	1343	6.5735	6.1307	5.5856	5.2126	5.6993	6.1918	5.7618	5.6456	5.1591	7.231	5.5826	6.7556	5.9033	4.9855	6.0407	5.6716	4.9635	9.1434	5.8552	6.862	6.625	6.2075	6.0083	6.2057	6.3372	5.6591	5.1326	4.1018	6.4472	6.388	5.7257	2.2898	5.6404	6.5432	5.9023	5.704	6.6614	5.5607	5.861	4.9477	3.6005	5.5056	5.4986	6.0747	5.4077	5.6153	6.2386	6.7811	5.634	6.0881	4.5292	6.2057	6.2242	6.9617000000000004	6.2344	5.1735	4.8212	5.7666	5.9875	6.0955	6.2313	6.0275	6.8715	5.4712	6.0303	5.4084	5.5242000000000004	6.6187	9.6554	6.3665	5.7929	5.233	6.2213	6.0257	6.1959	6.2036	7.0318	7.3032	6.2365	6.6094	5.347	5.2847	6.6204	8.3568
PF3D7_0600200.mrna1_1	PF3D7_0600200.mrna1_1;1344	1344	6.8499	6.3327	5.5125	6.1381	5.5166	5.3837	5.5567	4.2876	5.9016	6.7765	6.0577	5.983	5.1918	4.439	6.1375	5.0453	5.9009	9.3938	5.9115	6.689	6.7724	5.7447	5.6736	7.1061	6.5021	5.3111	3.0858	5.2869	6.4403	6.3649	6.1675	6.2422	6.9473	7.3258	5.4867	5.3526	8.4565	5.7787	5.9018	5.337	3.0618	5.5423	5.4986	6.2739	7.2708	5.23	6.5847	6.3336	5.9575	6.9478	6.3001	6.2496	7.0641	9.9488	6.6879	5.7071	5.6656	6.4778	6.0018	6.3436	7.0171	7.1676	5.7374	5.8659	6.465	7.1262	4.6053	7.5603	10.2425	5.7236	5.4548	5.7549	6.4331	5.7255	7.3833	6.2722	7.2601	6.4702	6.4752	7.0624	6.2151	6.0014	6.9814	9.7893
PF3D7_0600200.mrna1_1	PF3D7_0600200.mrna1_1;1345	1345	6.7459	5.742	4.8885	6.0396	5.5097	6.1285	5.2931	5.2126	3.6194	6.4026	5.1018	6.3241	6.0405	3.6645	5.6631	5.4413	4.8053	9.3628	5.7396	6.1455	6.335	5.1189	5.8654	7.472	6.3425	5.6778	4.1293	5.745	6.0982	6.5694	6.5121	5.1346	5.9828	7.2386	5.2987	3.7214	8.0399	4.6135	5.2895	5.2102	5.6915	5.1152	5.6854	6.6645	7.0349	4.1506	5.7842	6.5699	5.6901	6.1363	5.2758	5.8562	5.8336	7.6651	6.0921	5.477	4.855	6.2649	6.1426	6.1552	6.3279	6.0339	6.1805	5.0299	5.6179	7.2408	5.922	6.2075	10.7923	6.1018	4.7613	5.0858	6.4783	5.7716	7.4487	4.9681	6.8754	5.8286	5.7727	6.1841	6.6365	5.4558	6.8462	10.3699
PF3D7_0600200.mrna1_1	PF3D7_0600200.mrna1_1;1346	1346	7.2278	5.5122	6.2647	5.2319	5.3927	5.4692	6.642	4.4202	4.7126	6.27	5.8455	6.9356	5.6764	5.302	5.4276	5.7156	4.1457	11.5246	5.6668	6.9473	6.3336	6.5064	5.319	6.3074	8.57	6.4653	5.1779	7.4698	6.308	6.3102	6.1783	5.7189	5.9119	9.2845	6.3156	4.0687	5.5892	4.8595	5.3771	5.6378	5.5046	5.4809	4.8679	7.0765	6.4182	4.4976	5.4273	5.36	6.3623	7.7531	4.7533	6.2672	5.9565	9.2915	7.9598	5.093	4.2884	6.2223	7.6155	4.9759	7.8564	6.3487	5.6619	6.8781	7.0342	7.0145	5.489	7.1542	10.301	6.6038	5.5586	5.435	7.1934	7.661	6.4466	5.9572	6.4744	7.2467	6.7302	8.5736	6.8309	5.8304	7.5401	8.4659
PF3D7_0600200.mrna1_1	PF3D7_0600200.mrna1_1;1347	1347	5.8169	5.3632	8.2564	6.3323	4.5898	6.021	6.0777	6.543	4.5892	6.4195	5.5295	5.1538	5.5497	4.8022	6.1481	5.6182	6.9632	8.4534	6.0485	6.9809	5.3466	6.2334	4.7735	6.5027	9.1674	5.3001	3.7687	5.8946	6.8395	5.4555	6.3923	3.6276	6.2052	9.5969	5.9948	4.3363	4.3736	5.0904	6.4603	3.2403	5.5677	5.0592	5.5832	5.6814	6.1607	5.6829	6.1749	6.5234	5.4459	6.09	6.195	5.2475	5.4809	10.798	5.2098	4.3632	5.2724	5.7404	6.1611	5.1973	6.9045	5.7991	6.7683	6.0883	7.7688	5.8163	5.1497	6.3544	7.6155	4.1969	6.2024	5.2555	6.6311	6.1003	5.859	6.9007	6.3928	6.5709	8.3925	7.7807	6.2038	4.4522	6.7968	7.6873
PF3D7_0600200.mrna1_1	PF3D7_0600200.mrna1_1;1348	1348	10.656	6.3745	6.6144	6.6736	4.9001	9.4049	5.8515	6.7485	4.8972	10.8581	5.7658	6.4104	7.555	4.0286	10.0953	6.0906	7.511	10.3797	6.1445	7.3462	6.9164	7.2278	7.6194	6.2265	8.7603	8.715	6.3085	6.3563	8.0629	6.3717	11.8106	6.8154	5.5629	9.1352	8.0703	3.6253	5.04	5.1926	9.7962	6.0807	5.9091	3.4236	6.002	6.5376	10.2326	7.3877	7.5506	9.3393	6.856	11.3965	5.9088	7.2496	9.7542	8.9533	6.5242000000000004	6.2217	5.9623	7.0712	9.929	7.8158	5.689	6.8367000000000004	7.8203	6.5581	10.8435	7.8147	5.0938	5.7677	7.3303	5.9959	6.2795	6.019	8.1343	9.6175	7.2101	5.6562	7.3036	6.5782	7.3434	10.7299	8.1334	6.6876	6.9178	8.6064
PF3D7_0600200.mrna1_1	PF3D7_0600200.mrna1_1;1349	1349	8.9808	4.9255	5.5868	5.6741	10.7659	10.6406	5.7118	5.1106	10.2716	8.6574	5.4722	4.85	3.717	10.9109	10.8443	6.8615	6.1206	10.0093	5.3621	6.0442	5.739	7.544	4.8217	6.0947	7.3013	7.0745	4.9463	5.2079	6.5596	4.7409	10.3835	4.2675	5.1123	7.4898	6.0501	4.3349	5.6571	5.6702	7.287	4.7366	7.354	4.0942	5.5966	4.7054	8.2703	5.3023	5.7377	6.1241	5.1445	7.7658	5.7655	6.0566	5.2403	7.6852	6.5463	5.4896	6.1617	5.5656	8.4733	7.2578	5.0268	6.2559	6.4102	4.9107	8.9438	7.4633	5.1445	5.5534	5.1878	6.0894	5.0772	6.192	6.9129	8.8975	7.6778	5.8502	6.8053	6.1552	7.2294	8.6486	7.4531	5.903	6.4722	4.5644
PF3D7_0600200.mrna1_1	PF3D7_0600200.mrna1_1;1350	1350	7.9415	4.6826	6.6598	7.2469	5.5119	10.9124	6.601	6.4849	5.0535	9.0236	7.7999	6.044	6.4087	5.0738	10.9092	7.7168	7.2755	10.4429	8.815	6.9631	7.9275	8.9959	6.8962	6.3626	7.2665	6.0862	5.3544	6.8505	7.4824	7.9552	9.3531	6.8324	6.3496	8.5497	6.3498	4.9174	6.7293	6.013	7.84	4.8135	9.5342	4.8354	7.422	8.8599	8.1785	6.9981	6.6731	7.0053	5.8965	7.6693	8.003	6.7536	7.1452	7.2256	7.6034	6.5712	8.0633	6.0546	9.663	8.2623	8.413	7.495	8.4668	5.8738	7.0815	8.8056	11.076	7.7229	5.1313	8.1629	6.1659	8.1032	7.1475	10.0686	8.4045	8.4469	8.5304	7.7477	7.1145	8.2919	9.0306	11.3388	8.3532	6.2338
PF3D7_0600200.mrna1_1	PF3D7_0600200.mrna1_1;1351	1351	8.9376	5.4057	5.0032	7.9332	7.3093	10.7072	5.5765	5.9241	7.4931	9.5201	6.6576	7.3813	8.0907	6.9982	10.6398	6.9535	6.5729	11.3368	4.5638	6.8806	5.7642	6.9555	5.9649	5.7589	7.7064	6.3999	2.926	4.6809	6.7247	5.0072	7.4752	3.5777	5.2957	9.0785	6.0845	4.0108	7.537	5.193	5.8902	5.2502	4.9561	3.8787	5.5951	6.3036	8.439	5.4647	5.9732	5.9828	3.3785	6.0106	4.5404	5.5771	6.6295	6.4697	10.5492	6.0896	6.1467	5.8293	9.2023	9.8408	5.2839	6.3286	9.7273	4.5705	9.9245	6.2077	4.7274	6.5231	5.1579	10.6805	4.3834	6.4542	7.1832	9.1175	10.4534	6.2346	6.7592	8.3233	5.975	10.5497	6.1532	6.3092	5.8627	5.554
PF3D7_0600200.mrna1_1	PF3D7_0600200.mrna1_1;1352	1352	7.5018	5.1711	5.6633	5.9619	6.4634	7.9747	5.1651	4.6023	6.7289	7.8946	4.9598	5.7926	7.2344	6.7101	6.6149	6.0208	5.2445	7.3402	5.7131	5.5555	6.8891	6.1589	5.3789	5.4479	7.1691	7.5416	4.0374	5.373	6.0529	6.5065	7.6483	3.9709	5.384	7.0515	7.0962	3.8278	4.6999	5.7423	5.9484	3.1683	5.3736	4.3903	5.5192	5.7522	6.9073	6.4471	6.5764	4.7735	3.9184	4.8768	5.2638	6.1685	4.8135	6.1131	6.8206	4.6259	5.1771	5.2024	8.0408	7.5107	5.1085	6.8545	6.2161	6.3246	7.4754	5.7153	4.7597	5.2887	4.7506	8.5808	5.5835	5.6966	6.7215	7.5868	8.0481	4.812	7.0881	6.1016	6.7207	8.2881	6.3271	4.7887	5.5662	5.1144
PF3D7_0600200.mrna1_1	PF3D7_0600200.mrna1_1;1353	1353	7.5746	5.4915	5.511	7.4548	3.9184	4.5223	6.5011	6.2098	5.079	7.9936	6.9722	6.4778	7.6363	3.5886	4.3045	6.8597	7.0335	6.1585	6.0144	6.8664	7.63	7.717	6.5259	5.2319	7.3901	9.0328	5.7613	5.5192	5.7743	8.2873	7.6737	4.5832	5.3649	7.794	8.6287	5.0548	6.3471	5.5258	5.2705	5.2075	6.508	3.8329	5.0531	6.9154	8.2214	6.0845	5.876	7.277	5.5771	8.7746	6.8259	4.9782	5.9129	7.8728	7.0545	5.9752	4.8904	5.2392	8.6903	6.8495	7.067	9.4355	7.3414	5.5798	8.9952	7.0602	4.9964	7.7653	7.4506	7.9406	4.568	5.5254	6.762	8.5833	6.8823	6.3208	6.811	7.9589	6.4207	9.312	7.3088	5.3519	8.0771	7.6741
PF3D7_0600200.mrna1_1	PF3D7_0600200.mrna1_1;1354	1354	7.7512	6.2628	6.757	8.4313	4.8217	5.8535	5.2649	5.8914	6.0695	7.7277	4.2219	5.3038	8.0539	4.7692	5.0866	7.3903	5.578	4.8384	4.8885	5.5901	8.4406	7.5079	6.242	6.202	7.6093	8.1851	6.856	5.2861	6.3122	8.4142	8.1717	5.6496	5.235	7.5604	7.9566	5.1169	5.8197	4.8043	6.5569	4.6542	6.0609	5.0005	6.6545	8.007	7.7592	6.4256	5.4581	5.3352	5.8135	7.1829	6.5729	5.8301	7.1301	6.5577	6.0819	5.1469	4.3625	5.0849	8.1658	5.1603	6.0572	6.4305	6.943	6.1453	8.645	5.7968	5.4558	7.5144	6.3568	6.9759	4.8048	6.3063	6.9593	8.1762	6.0836	7.0482	7.6757	7.2528	7.5135	9.1696	6.6129	3.7115	8.1627	6.963
PF3D7_0600200.mrna1_1	PF3D7_0600200.mrna1_1;1355	1355	9.1186	5.3992000000000004	5.8235	5.6786	5.1647	5.2464	6.0376	5.047	3.1763	9.396	6.4624	4.8792	4.5656	4.7533	5.3927	5.2415	5.1485	4.1667	5.8382	6.7347	5.8253	5.9658	4.384	5.5043	5.8092	5.1383	5.0426	6.5654	6.3928	6.5174	4.9814	4.4731	5.6548	5.3245	5.3937	4.0548	4.2257	5.3523	5.43	2.6112	5.998	4.7814	6.2085	9.0022	7.2528	5.1823	4.9388	5.9871	5.3487	5.8032	8.6894	5.1639	4.7949	6.6485	5.3816	4.7692	5.6026	5.353	5.8425	5.3923	6.9465	5.9639	3.6147	5.578	5.5901	5.6665	3.991	5.9502	7.3539	5.3761	5.2032	5.2623	6.785	5.6893	4.8156	6.845	6.8449	5.4002	6.9863	6.1187	4.8943	4.8364	5.8997	8.227
PF3D7_0600200.mrna1_1	PF3D7_0600200.mrna1_1;1356	1356	15.5488	7.0324	6.6191	7.9217	7.2984	7.3168	6.1033	6.2384	7.0091	15.4993	7.234	6.8271	7.6929	5.9674	7.2967	6.2657	6.7804	7.3848	5.742	6.2823	8.4157	6.4507	5.935	7.3789	6.9666	6.6651	8.6391	5.8919	5.8839	7.755	8.0572	6.1685	6.7197	7.0542	6.2378	8.2718	6.2785	7.349	6.7226	5.9581	7.4745	6.543	7.1164	8.2512	15.0302	6.859	5.8689	5.9067	4.3356	6.2824	10.3751	7.6417	6.9478	6.1562	6.4951	7.111	5.898	6.0325	6.2718	5.8364	7.1383	7.4068	7.3668	6.3134	6.3005	5.3441	5.6282	7.1497	6.1158	7.2835	5.373	6.4542	8.2092	6.6543	6.4022	7.3745	8.2767	6.7748	7.2891	8.1652	6.3577	6.606	8.208	6.8398
PF3D7_0600200.mrna1_1	PF3D7_0600200.mrna1_1;1357	1357	6.4162	5.9959	5.8552	7.2419	5.9296	5.5286	5.6215	6.9184	6.1379	6.9494	5.4538	5.1627	7.0357	4.7829	5.2698	5.9495	7.0019	6.1189	5.5847	5.3194	7.0207	5.9115	5.7929	6.1054	6.9255	6.2943	6.201	6.0622	5.9052	7.1458	6.3623	2.0356	6.1012	7.2613	5.8156	6.1449	6.6901	6.261	9.5917	6.2709	5.729	5.079	5.8321	6.7192	6.2141	5.3219	7.1278	7.4143	4.6212	6.8943	6.5119	5.6241	7.3487	7.0085	5.2581	5.1643	6.0385	5.6331	6.2931	5.0798	7.0053	6.8815	5.7134	5.8022	6.5578	5.9837	5.9579	7.9101	6.8416	5.8941	5.6568	5.1313	6.6596	7.3896	6.52	6.9514	7.0687	6.4148	6.293	7.4506	5.3554	5.6282	8.5063	6.9471
PF3D7_0600200.mrna1_1	PF3D7_0600200.mrna1_1;1358	1358	7.3723	6.364	5.3702	7.598	6.0135	5.353	5.765	5.3427	3.5336	7.3108	4.9241	2.9088	6.507	5.0652	4.6938	6.7412	6.3243	4.4256	5.2001	6.8491	6.7443	5.3663	6.5318	6.8112	7.0909	5.905	6.1391	5.6736	6.5842	7.5939	6.3254	6.2311	5.5185	6.9855	5.4861	3.0108	6.15	7.0215	6.2205	5.5005	5.4489	5.6924	5.5762	6.4573	6.6097	4.2787	6.5365	6.2485	5.1926	6.2902	6.3018	5.4012	6.7459	6.4496	6.0464	4.6685	5.6761	5.0166	6.7638	6.0429	6.525	6.6355	4.7344	4.8704	6.682	5.5141	5.235	8.602	6.4691	5.9112	4.9486	5.3259	6.9889	7.1828	6.6569	6.9997	6.353	6.2367	6.4838	6.7507	4.7247	4.5607	8.0788	6.729
PF3D7_0600200.mrna1_1	PF3D7_0600200.mrna1_1;1359	1359	8.137	9.5325	6.0047	6.6892	4.8728	6.3187	5.8402	6.6894	3.8885	7.869	6.1597	6.986	6.7867	5.0674	6.2277	5.8364	6.5962	5.0054	5.5242000000000004	6.0516	8.4486	8.4528	5.4757	6.059	5.689	6.0239	10.4984	4.6927	5.6963	7.923	6.3637	4.5759	6.4557	6.6427	5.3733	8.797	6.561	6.384	6.152	7.8715	4.5862	5.2976	5.7874	6.3509	8.6056	6.8848	7.1501	5.4232	5.4806	6.4207	5.6238	5.238	6.34	5.9894	5.8532	5.3266	5.8184	6.2529	5.9586	4.7495	7.4085	7.2698	5.6851	4.84	5.3611	5.5931	4.4463	6.8691	4.9074	5.8161	7.2324	6.0841	8.4449	7.8948	5.6144	7.3055	8.1482	5.7714	6.5922	7.296	6.0717	4.9754	7.9979	5.3363
PF3D7_0600200.mrna1_1	PF3D7_0600200.mrna1_1;1360	1360	6.7649	12.5863	10.01	9.3654	4.439	6.1938	5.2411	6.0014	6.1171	7.3196	6.8192	5.4323	9.5482	5.0764	5.1843	4.841	7.0165	4.8773	5.126	5.9119	7.7893	6.8565	6.3005	6.0572	6.1216	5.9115	4.8053	4.7549	5.5329	7.9914	7.0476	6.7201	5.7285	6.76	4.1603	4.9112	6.0025	5.2702	5.888	12.6957	4.669	5.478	5.2513	5.9995	7.2771	8.6569	6.1524	5.6496	3.5546	7.405	5.5509	5.5735	6.5774	5.9588	5.2063	7.9122	9.8271	5.5702	6.6922	8.1483	6.5087	6.8733	6.5677	6.1942	6.7079	5.5729	4.3384	7.8064	5.3494	5.7366	8.4	10.069	6.6266	6.4563	8.1237	5.5659	7.4729	6.6628	6.2012	7.5604	4.9402	4.4588	7.8734	6.3375
PF3D7_0600200.mrna1_1	PF3D7_0600200.mrna1_1;1361	1361	7.1416	9.5312	5.3782	7.1163	5.8232	6.2687	5.8577	6.2688	4.6559	7.5906	6.0248	5.8887	6.7973	5.2106	6.6871	5.9385	6.9673	2.266	5.9702	5.6485	8.1717	8.4678	6.3675	7.8588	6.9046	6.7593	5.1791	4.2118	6.2168	7.9956	6.9984	5.1318	7.3179	7.0597	5.9766	5.6837	5.6346	5.7658	5.9591	8.2543	5.4783	3.5423	5.898	6.5003	6.5121	7.8411	6.7785	6.1524	4.2608	6.4395	7.147	3.9336	6.8357	5.7407	7.3102	8.3715	5.8319	5.6302	5.7647	6.1969	7.1018	7.9389	6.4074	5.5625	5.582	6.3482	3.2188	6.9427	7.713	7.4472	6.0378	6.0976	7.8661	6.2913	6.2987	6.9743	8.4528	6.5303	7.2936	7.3434	6.9745	4.1747	7.0341	7.7793
PF3D7_0600200.mrna1_1	PF3D7_0600200.mrna1_1;1362	1362	8.0515	8.7888	6.0415	5.8831	3.796	6.6172	4.7892	4.9069	3.306	8.665	5.9734	8.3839	5.0081	6.0629	6.9733	5.6899	6.0585	5.0544	6.047	6.5752	7.6149	8.637	6.121	7.048	5.4276	6.2963	4.8146	4.6398	6.2798	7.4961	7.7483	3.7137	7.0878	5.8545	5.7159	4.7661	6.033	4.2705	5.9745	8.0603	5.1391	4.2758	5.8997	5.7908	6.6428	6.4351	6.2166	6.0687	5.5014	2.5261	5.4114	5.7115	5.6311	5.8143	5.774	5.8306	5.2608	6.3702	5.4111	5.3778	6.4192	8.0141	7.0463	5.6017	6.115	6.0813	4.2403	5.4266	5.2257	5.8298	6.0652	5.6273	6.9208	5.9676	5.7541	7.8527	7.7696	7.1368	6.534	6.9968	5.8743	4.4588	6.4296	5.354
PF3D7_0600200.mrna1_1	PF3D7_0600200.mrna1_1;1363	1363	8.0269	7.0938	7.3639	6.2458	6.5273	6.6283	6.0512	3.3827	6.1293	9.1782	6.0422	7.2259	6.3448	5.6488	6.8158	5.3899	5.2396	6.0166	6.8551	4.5527	8.0079	8.3805	7.0721	7.5022	5.565	6.8547	5.4492	4.5987	5.8953	7.3172	8.7369	6.5641	7.2302	7.5258	6.1381	5.8773	5.9616	6.3295	6.5541	6.8797	6.0693	5.5607	5.8602	6.744	8.0098	7.4635	7.1624	5.7361	6.8705	4.9011	7.7791	6.9383	7.0261	5.1247	6.6381	5.7444	6.0585	6.2878	5.6115	5.841	6.4501	6.1418	6.8184	5.3045	5.9796	5.5351	5.2821	6.017	5.3277	8.199	7.9034	7.1588	8.5492	7.6256	7.3042	7.8791	7.6668	7.483	6.5113	6.4231	7.4157	5.5416	7.5063	6.644
PF3D7_0600200.mrna1_1	PF3D7_0600200.mrna1_1;1364	1364	6.2483	5.7046	7.9449	4.7835	5.2843	5.607	5.1938	4.2188	4.2311	6.335	4.8625	10.87	4.5166	4.784	5.2098	5.6673	5.3067	7.2462	5.2596	4.2234	7.9262	4.0453	6.2474	5.6337	5.2188	4.1359	5.1743	5.0781	5.1227	6.8325	5.689	4.8545	5.8999	4.7339	4.9982	3.0161	3.6668	6.3207	6.607	4.7164	4.6288	3.437	5.3122	4.4107	5.3501	4.1127	7.2753	5.3345	5.1334	5.5555	7.0555	5.5957	2.8797	5.1603	13.3645	4.1069	5.7118	6.0005	5.7623	4.7602	5.7568	7.0012	11.0227	4.8319	5.4512	5.7315	4.9837	4.7463	5.3349	14.296	4.2257	4.4376	5.7874	5.7252	5.0461	6.0374	7.7576	10.6545	5.487	5.3416	5.9575	3.3406	5.5311	4.991
PF3D7_0600200.mrna1_1	PF3D7_0600200.mrna1_1;1365	1365	8.0221	5.3858	5.6079	4.6088	3.3089	4.4101	4.6392	4.4005	2.696	8.857	5.9456	5.9488	5.3208	2.926	5.3865	5.4893	5.5008	3.8728	5.8056	4.6943	5.044	4.3597	5.3906	5.3212	4.7814	3.7887	5.9359	5.432	5.0866	5.3012	5.8342	4.9575	5.6724	5.7978	4.568	4.8689	4.7208	5.1326	6.0538	5.7986	5.0794	4.4162	4.9514	4.4653	7.3729	3.1359	5.7085	5.394	5.3038	3.7803	5.7981	4.9303	4.9873	7.4356	5.0422	4.2449	5.8056	4.9686	5.4601	5.8158	4.8639	5.8826	4.8079	5.319	3.6427	6.0063	4.3561	4.3639	4.9416	4.6775	4.0985	5.3009	6.4204	5.5913	5.3074	5.5653	6.9311	5.1355	4.7458	3.7939	5.9903	4.1546	5.144	4.8885
PF3D7_0600200.mrna1_1	PF3D7_0600200.mrna1_1;1366	1366	6.1605	6.0928	5.1579	4.0496	4.0161	4.9764	4.9093	4.4356	0.6508	4.9155	4.6921	4.4757	4.3723	2.3045	3.106	4.8089	4.8555	4.2675	4.6622	3.4436	4.9021	4.5601	6.0376	5.0112	4.0875	4.2071	2.8217	4.0772	5.005	4.1795	4.7109	3.6565	4.6112	4.6651	4.9189	2.6182	3.4867	4.3834	5.6488	3.8248	4.8953	4.4094	4.9141	4.0435	5.1502	4.8812	4.8156	5.3764	3.4529	3.5826	6.0787	4.3604	3.4489	4.7629	4.1432	3.9782	5.6988	5.5463	5.4091	3.0303	4.7436	5.2464	6.5648	3.7474	3.8146	5.2821	3.98	4.3632	4.6943	5.2895	3.4581	5.057	4.2824	3.9681	5.3448	5.4413	6.0682	5.9432	5.43	3.5236	4.847	2.6982	4.7192	4.2149
PF3D7_0600200.mrna1_1	PF3D7_0600200.mrna1_1;1367	1367	5.6465	4.6398	5.3533	3.9588	4.5686	4.4403	4.7447	4.2645	4.0365	4.5619	3.5084	4.8207	4.4449	3.6194	0.6323	5.4624	4.6938	4.319	2.6346	5.133	2.8176	5.1189	4.4476	3.9764	4.4777	3.5135	3.841	3.4634	5.0535	3.7592	5.0704	3.9021	4.0712	5.511	4.7054	3.842	4.6792	4.292	4.6352	4.1043	3.9809	4.0081	3.6927	3.6508	4.2494	4.5632	5.3716	5.2102	5.2596	4.591	5.4728	4.0942	4.0321	4.6753	5.6235	5.3359	4.1875	5.6554	5.4029	3.7856	4.8197	5.3363	4.6662	4.5862	5.3981	4.6444	4.7021	4.8968	4.3533	6.1158	5.189	5.3248	4.0303	5.211	5.5289	4.0383	5.7342	5.5922	5.0496	4.8012	4.5122	3.7409	6.0781	5.6548
PF3D7_0600200.mrna1_1	PF3D7_0600200.mrna1_1;1369	1369	4.2494	5.2048	4.1035	5.3359	4.0566	5.0058	3.9846	3.9298	3.0496	4.5367	3.9222	5.1591	5.3252	3.1077	4.8115	4.8227	5.2698	1.8032	4.6299	4.8904	5.021	4.6809	4.7586	4.1119	3.8298	4.1293	4.5497	4.5862	5.0798	5.1276	5.1587	3.1635	4.8723	4.9122	4.8723	2.0841	3.9964	4.4963	4.6328	3.9079	4.2118	3.9644	4.7618	3.4803	3.1795	3.9486	5.5311	5.1247	3.4101	4.1085	4.6633	5.2821	2.2016	3.9809	4.504	3.6264	5.0557	5.1289	5.384	3.6993	4.516	4.5478	4.111	4.1202	4.0286	4.8181	3.144	4.9699	3.6814	3.7581	2.2479	3.4356	4.8938	5.2498	5.2604	4.5874	5.5677	5.6885	5.1787	3.5993	4.0592	4.9887	5.6061	5.0108
PF3D7_0600200.mrna1_1	PF3D7_0600200.mrna1_1;1370	1370	5.7098	5.0246	4.7882	4.5072	3.1276	3.8758	4.7687	2.4542	3.3937	4.4906	4.9514	4.7241	4.0609	2.9873	3.9991	4.1465	5.7371	1.6826	4.2133	4.6502	5.1416	4.4033	5.3604	5.0841	4.479	3.7377	3.116	5.1064	5.1526	5.6985	4.9805	3.6496	1.3277	4.594	4.6536	2.6485	4.9088	4.7533	4.9155	5.2141	4.2357	4.8841	4.5173	4.2464	3.6611	2.84	4.6724	5.1408	4.3505	3.1027	4.8802	4.4989	3.6893	4.4874	4.5552	4.1779	4.8674	4.5765	5.0237	4.408	5.2983	5.2861	4.6651	6.4756	3.861	4.4561	4.4155	4.393	4.0798	4.1135	4.0356	3.6993	5.2795	5.1631	5.3169	5.8975	5.9465	4.3688	7.7795	3.9946	4.943	2.4383	4.6288	4.121
PF3D7_0600200.mrna1_1	PF3D7_0600200.mrna1_1;1371	1371	4.963	5.8169	4.9878	4.477	4.2456	5.4565	4.1659	4.0496	2.854	5.3632	6.5524	3.6588	4.8728	2.9561	3.5361	5.09	5.0126	3.0959	3.8728	9.3394	5.9616	5.8472	4.2487	3.6229	4.2638	3.8278	4.649	4.9878	9.7369	6.4458	6.1422	4.2839	5.1627	5.4799	4.9322	3.858	4.6628	4.7175	5.5583	5.3861	5.2843	5.3122	4.8135	4.7939	5.3639	4.1301	4.5491	3.8738	5.2059	5.8612	4.5862	5.2847	7.1018	4.9016	3.2675	4.0566	4.7458	5.9853	5.2861	7.1706	6.0507	5.4922	6.0792	7.6934	5.0224	4.1144	3.4816	4.7148	4.8919	4.943	5.1173	5.6259	5.0094	6.0993	7.1258	6.0126	5.8868	4.4396	7.3441	5.3096	4.7991	2.8012	5.6605	4.565
PF3D7_0600200.mrna1_1	PF3D7_0600200.mrna1_1;1382	1382	6.3172	4.8674	7.2497	5.853	4.3313	8.1753	6.9592	5.3796	4.5423	6.4557	6.297	5.8427	5.2619	4.3957	8.3321	7.4632	5.5008	5.7417	4.5789	5.3234	7.1699	4.157	5.2063	5.31	5.0849	4.2824	4.9946	5.3484	5.9203	9.1699	5.8207	3.3448	6.07	5.55	5.3978	3.7623	5.1731	5.3208	8.4528	4.5008	4.3082	4.4396	4.3597	4.682	5.1127	6.3928	5.3823	8.6392	4.2118	5.4519	3.9088	5.3103	7.05	5.7101	5.4135	4.8197	10.8045	5.8701	5.6949	4.7645	8.6506	6.7115	9.5523	6.1283	5.7137	5.5398	3.4276	4.2608	6.8302	5.6366	5.6197	10.3679	5.9686	5.7447	5.5972	8.9846	8.0118	7.5648	5.4643	6.4949	3.6346	3.6218	6.154	6.6614
PF3D7_0600200.mrna1_1	PF3D7_0600200.mrna1_1;1383	1383	6.086	6.2126	5.7845	6.522	4.7027	7.8594	5.5478	5.3625	5.0815	7.2071	5.393	5.6519	5.2683	2.854	6.83	5.6764	5.5549	3.2188	5.5662	8.7093	4.934	5.796	5.266	5.5913	4.4276	4.7634	4.6781	4.9932	9.2098	6.5686	5.6153	2.7093	5.1759	5.4259	4.2645	6.1512	4.3262	8.0566	5.2227	4.9045	3.1391	4.4627	5.0993	5.1655	4.7808	7.0515	8.157	4.9336	2.846	4.7501	4.6508	4.9241	5.578	6.1355	5.204	4.9331	5.4854	5.5185	5.1326	5.0522	5.021	6.5544	7.2158	5.299	5.0347	5.3223	5.8009	10.5416	5.6554	5.3473	4.479	6.3815	7.111	5.6267	4.9326	5.7057	7.1885	6.0195	6.7948	6.3524	5.4835	5.5729	10.7597	5.7417
PF3D7_0600200.mrna1_1	PF3D7_0600200.mrna1_1;1384	1384	6.5956	5.3245	5.2211	4.7861	2.7377	6.5196	4.986	5.9153	2.9241	7.2998	5.6651	7.0254	5.0032	4.4222	5.61	6.2718	6.0023	3.4502	4.4135	5.9896	5.7452	4.8987	4.5002	4.8515	5.2024	3.9477	5.0527	4.5874	6.1239	6.5304	5.1514	4.2705	4.5856	4.4403	4.3455	4.9547	4.6764	9.1706	5.1863	3.1985	3.797	4.1643	4.846	3.8885	3.6064	6.337	9.2454	5.2327	4.3882	4.0807	6.0551	3.9928	7.1386	5.3063	6.0564	5.6085	5.033	3.4463	5.4963	4.3132	5.6576	7.3018	6.1661	5.4728	5.8304	4.3096	4.9307	7.8511	5.0959	3.645	4.9887	5.1914	5.7184	5.1214	4.8384	5.7393	8.1197	4.9449	5.5357	6.4209	2.5435	4.2817	8.2958	5.2254
PF3D7_0600200.mrna1_1	PF3D7_0600200.mrna1_1;1385	1385	6.3329	5.2593	6.0494	4.9472	4.2032	6.9115	5.26	6.0777	2.6112	7.2417	6.2578	3.4581	3.8659	2.6645	6.7588	5.5945	7.489	2.5898	4.9896	6.4576	6.234	4.6679	4.8505	2.7049	4.5771	4.6171	3.8826	4.8017	6.0772	6.2075	5.8883	5.3632	5.6682	5.7584	4.8258	3.7613	4.5078	8.6787	5.1334	4.546	4.0453	4.634	4.8748	5.464	5.7618	6.3032	9.6656	5.0738	3.8895	3.3262	7.0737	5.2776	5.0193	5.8517	5.3709	6.04	4.0365	4.2957	5.3899	6.1085	5.8622	6.4456	5.7819	5.4938	4.985	5.3219	4.1514	7.8962	5.0883	5.4864	6.3868	4.3427	5.6235	5.1615	6.546	6.021	7.6302	6.6566	6.7188	6.4545	4.9439	5.4128	8.366	5.516
PF3D7_0600200.mrna1_1	PF3D7_0600200.mrna1_1;1386	1386	5.5478	6.0378	5.2149	4.2257	3.7203	4.7645	5.5423	6.1237	2.3646	6.6207	4.193	3.7719	4.903	2.7377	5.1359	5.2843	6.4121	4.9155	3.7866	5.9491	5.8557	4.8006	4.4983	4.7186	5.4033	3.6124	5.7274	4.1285	5.9932	5.813	6.272	4.3882	4.557	4.5078	3.5874	5.1522	4.8176	8.6499	5.0094	3.7463	4.9069	2.7949	5.0312	4.8171	4.0268	4.774	9.5464	4.8565	4.5515	1.3561	7.9069	4.7991	6.6549	6.3828	4.8135	4.5065	5.0286	4.811	5.4854	4.7225	5.2913	7.1676	4.3847	6.1438	5.0197	4.4182	4.9832	6.8685	5.8557	5.2238	4.4026	4.9787	6.1729	5.1056	6.2852	3.8094	7.6998	4.4189	6.2585	6.3644	4.2365	4.5435	7.7694	6.2098
PF3D7_0600200.mrna1_1	PF3D7_0600200.mrna1_1;1387	1387	5.7054	4.6876	4.8659	4.4673	3.263	4.8319	4.4951	5.2876	1.6041	8.2781	4.1326	3.8053	4.917	4.4429	5.5018	4.4216	5.2728	3.7908	4.6611	6.3363	5.3975	5.4673	2.5705	4.8904	5.0561	4.1252	5.3509	4.9383	6.8208	5.4909	5.557	3.7495	4.5753	4.8237	4.4074	3.3547	4.5765	7.1273	4.9059	3.3604	4.2675	3.756	4.7735	3.9625	4.5373	5.5892	8.8409	4.8938	5.2445	5.8642	6.5371	5.6079	4.7586	5.0734	3.6369	5.7642	3.9165	5.2338	5.5317	5.5555	4.7522	6.8405	5.2679	5.0422	5.0206	4.3785	4.2242	5.5674	3.1243	4.2935	5.2472	4.435	4.4575	5.9964	5.634	4.2675	7.857	5.8948	5.5283	4.8699	4.7645	4.1811	6.5557	3.3646
PF3D7_0600200.mrna1_1	PF3D7_0600200.mrna1_1;1388	1388	5.5783	5.0652	5.8407	4.7714	3.269	4.8943	4.8649	3.6982	0.9635	5.0968	4.5987	3.5097	4.3583	3.839	4.4938	5.1902	5.6038	0.8237	4.3226	6.0877	4.9598	4.6462	5.0575	4.855	4.5957	4.5078	4.9968	5.6453	4.8753	4.2203	5.0479	3.1683	3.9745	4.7814	3.1603	4.1391	4.4854	5.6528	5.7695	3.7159	4.5248	4.3736	5.957	4.2555	4.5577	4.9905	5.6343	5.4899	3.6381	4.3277	4.1481	5.1014	0.6781	4.888	4.5404	5.3388	4.5223	4.3568	4.8575	0.585	5.2067	4.7004	4.3298	5.073	5.0466	4.5379	4.4861	4.975	5.1272	4.2698	5.3705	6.1001	3.9946	5.7616	6.0697	5.2869	7.3996	4.8535	5.0879	4.2449	5.3947	3.1906	4.1723	4.4141
PF3D7_0600200.mrna1_1	PF3D7_0600200.mrna1_1;1389	1389	5.4845	4.5509	4.466	4.8339	3.9336	5.625	4.225	4.5046	3.1177	6.8625	2.844	4.7208	4.4899	1.5607	5.4094	4.3455	5.1131	2.1795	3.6949	4.6792	5.8763	1.848	5.2694	4.0832	5.2392	4.4107	3.85	3.6288	4.5735	5.2776	4.8634	5.1371	3.8953	4.701	3.5008	1.3161	3.3001	5.3923	4.9718	5.3201	2.5361	4.3896	4.6082	4.101	3.5969	10.1196	7.0198	4.2426	2.9891	6.0757	4.7856	5.6755	3.6346	4.2854	5.6088	10.373	5.2828	5.4957	5.0609	5.1985	4.4757	5.1771	6.1485	3.7698	4.7268	5.1173	4.1169	5.0099	3.6334	5.532	9.4326	4.5267	4.433	4.8017	4.4482	4.1243	6.6716	5.0997	5.3951	4.5298	3.6381	3.269	5.4722	3.7698
PF3D7_0600200.mrna1_1	PF3D7_0600200.mrna1_1;1390	1390	6.0875	4.8156	5.0224	4.3001	3.0126	5.0557	5.029	5.5683	0	5.439	4.2441	4.917	4.8919	3.0925	4.3827	5.151	5.5792	3.1906	3.275	5.1985	5.6576	4.7186	4.2426	4.9189	5.0188	4.3957	5.6924	4.4162	5.7032	5.6259	5.5963	2.3618	5.4009	4.0514	3.3262	3.1194	4.61	5.9193	5.0661	4.9174	3.9523	3.3219	4.7219	4.6758	3.9449	9.7056	6.6352	4.9074	3.6871	7.0512	5.6247	4.8924	1.9184	4.5229	5.5046	9.8427	4.7766	3.9828	5.3216	3.9088	4.4376	6.045	6.3129	6.561	4.4443	4.7192	3.6565	5.7663	4.4555	5.2954	8.6338	4.9759	5.0076	4.797	6.8161	4.8435	6.3923	5.9825	7.1455	4.8836	4.8232	4.649	4.1811	4.3653
PF3D7_0600200.mrna1_1	PF3D7_0600200.mrna1_1;1391	1391	6.666	4.8738	5.6596	5.5907	4.6444	5.7458	4.3147	4.9579	4.3038	6.8273	3.6713	4.2234	6.452	4.0303	5.0103	4.9179	5.5021	4.1152	3.7038	4.8017	7.3306	8.174	4.9891	5.1497	5.5512	2.6206	4.5154	4.281	5.6194	7.3215	11.944	2.5945	4.7586	5.9907	4.9293	4.0179	3.5692	6.5662	4.9704	6.8639	4.1481	3.9117	4.7798	2.6915	5.5509	11.1515	7.5421	4.9021	4.9378	9.5744	5.8545	4.8058	5.5951	4.3568	5.9844	11.7884	5.1363	5.0383	5.1069	3.8227	4.189	6.8495	7.244	5.9565	4.1052	5.0317	3.497	4.8298	3.5583	5.9704	9.9022	5.6171	5.2227	5.8326	4.3604	4.2898	7.858	6.6292	6.2848	5.4005	4.8958	3.1587	6.0166	4.4222
PF3D7_0600200.mrna1_1	PF3D7_0600200.mrna1_1;1392	1392	6.9733	6.1969	5.4393	5.3642	5.2399	5.2939	5.6076	5.7071	3.845	7.0066	4.9777	4.7565	5.4138	4.1301	5.2472	5.1268	5.3402	3.7071	4.4135	5.488	7.2416	4.3854	4.6865	5.0365	5.4877	4.9937	3.856	4.7317	5.4986	7.2887	5.972	3.7782	5.7522	5.1465	5.1027	4.8565	5.4124	6.9068	4.6253	6.5691	4.4989	4.7597	5.2832	3.6519	3.9773	11.1798	8.2143	5.4009	3.3277	7.8192	5.0509	4.9662	4.6502	4.7463	5.6147	11.3814	4.342	5.599	5.3114	4.281	5.811	7.9093	7.3513	5.7035	4.4963	5.254	5.1855	6.2464	4.8904	5.0934	10.1061	5.1043	6.5771	3.844	4.9565	5.1018	7.8345	5.991	6.7943	5.2016	5.8716	3.4502	5.8634	5.3906
PF3D7_0600200.mrna1_1	PF3D7_0600200.mrna1_1;1393	1393	6.799	9.4448	5.1906	6.5427	4.2311	5.5801	5.43	5.3001	4.8505	7.8808	6.0281	5.2739	5.9296	4.6525	5.2028	4.9891	6.0896	5.2679	4.5564	5.6109	9.6916	6.4348	4.1538	6.1733	4.6628	3.8156	5.7576	4.765	6.9322	10.0389	7.0186	1.84	5.7785	5.2645	4.6118	4.1218	4.8846	6.7197	6.7313	9.7791	4.729	4.5662	5.1727	5.2836	4.9612	11.6532	7.6845	6.706	5.328	7.4491	4.9303	5.2979	4.516	5.0461	6.6479	11.5222	4.6165	5.803	5.1759	4.2832	6.4954	7.3902	7.3549	5.8437	6.7936	5.943	4.4436	5.8522	5.9267	5.4114	9.8257	5.6011	6.1227	5.9514	4.9222	6.7829	8.1695	6.6511	7.1765	7.9356	5.0041	4.6843	6.3609	5.9825
PF3D7_0600200.mrna1_1	PF3D7_0600200.mrna1_1;1394	1394	6.8742	5.3388	6.4111	5.5264	4.4148	5.0365	5.4107	5.9681	3.1408	7.8582	4.2327	4.9222	6.4454	3.7897	4.9982	5.7156	5.5135	3.5898	5.3266	5.991	8.0383	3.9625	4.6218	6.5002	5.3771	3.8074	5.157	4.5248	6.7215	7.6304	6.4406	3.1309	5.9628	5.5185	4.8455	4.1185	4.8001	7.2686	4.6662	7.6138	4.6741	4.1803	4.8465	2.9579	4.9241	11.5022	6.9505	5.0811	4.1119	5.738	5.5653	5.5059	4.0583	6.7883	5.4627	11.7989	5.8617	5.0448	5.2939	4.144	6.0951	8.0438	7.4253	6.1971	3.9184	4.7533	4.5662	5.3544	6.7827	5.5531	10.3027	5.6786	6.0385	5.9186	4.7955	6.0255	8.1955	6.6885	7.0214	5.7002	4.1755	3.7897	5.9338	5.4861
PF3D7_0600200.mrna1_1	PF3D7_0600200.mrna1_1;1395	1395	6.4499	6.2342	7.7403	5.6516	4.9103	4.9103	5.09	6.9083	4.0514	6.5251	6.0308	6.4261	5.7666	1.2388	4.7554	4.2087	6.1888	5.3639	5.0435	6.5396	7.0488	6.229	3.3688	5.5273	5.5185	4.6135	6.5984	6.083	6.3579	7.1604	9.7041	4.6668	4.5429	5.005	4.7517	5.1039	5.332	5.2502	6.283	6.8099	5.4429	4.8001	4.7592	5.3604	5.2472	11.6784	3.5692	5.2649	5.3913	5.151	5.2506	5.5261	4.3406	7.2621	6.4082	10.9992	5.3176	5.7527	5.157	5.9791	4.3434	6.8081	6.9196	6.2798	5.1169	5.2645	5.4446	6.005	6.379	6.0363	10.5705	6.674	6.6927	4.749	5.9453	5.0921	8.7595	6.2403	6.4308	5.4812	4.9079	4.8856	6.4853	6.4444
PF3D7_0600200.mrna1_1	PF3D7_0600200.mrna1_1;1396	1396	6.3625	6.1083	6.5401	6.1274	3.2615	5.073	5.135	6.4165	4.4951	6.871	5.6061	6.6618	7.3694	5.3391	5.6389	3.7506	5.8804	5.6845	4.9026	8.2459	6.6087	4.2891	4.6328	4.541	5.3923	4.3306	4.6977	5.6182	8.7067	6.3036	9.1665	3.7645	4.7829	5.4243	3.2418	5.2292	4.9397	5.6528	5.7115	5.585	4.3785	5.0947	5.0768	4.441	5.7412	10.102	5.8215	5.2024	6.8121	5.1711	7.892	5.2238	5.251	7.169	6.2715	9.1875	5.9885	5.5814	5.9093	6.2018	6.2091	7.2988	6.9593	5.5392	7.9491	5.0431	5.5647	5.5298	6.758	5.9875	8.6733	6.2026	6.1926	5.0811	4.9528	5.3607	7.5248	5.7211	6.1987	9.56	4.8186	3.926	6.5956	6.7576
PF3D7_0600200.mrna1_1	PF3D7_0600200.mrna1_1;1397	1397	7.2886	6.0766	7.5798	8.2306	5.2005	5.6082	5.3309	4.9378	5.7156	7.8496	5.0682	8.5325	8.0722	4.6814	5.9565	5.4828	5.7703	5.3406	5.9174	6.3911	6.1373	5.2338	6.1993	5.3031	5.6499	5.477	5.903	5.408	6.9246	6.4791	9.3528	4.0566	6.327	5.9406	4.4336	6.1114	5.4155	6.434	5.0303	4.4957	4.9402	5.7732	4.2079	5.0444	6.1457	9.4249	5.7233	5.5919	4.2342	6.5968	7.0377	5.8919	6.0166	8.3299	5.6789	9.4067	6.1831	6.4658	5.2664	4.4666	4.925	6.7647	6.897	5.3611	6.8709	5.4101	3.2928	5.1771	5.963	5.6331	8.6705	6.6182	6.3726	5.07	5.1156	5.2939	8.4418	6.6662	6.4353	6.8848	5.0255	4.7148	5.213	6.1679
PF3D7_0600200.mrna1_1	PF3D7_0600200.mrna1_1;1398	1398	7.3424	4.9528	5.9619	6.6608	4.6769	5.8567	4.6576	4.7835	4.1898	8.0304	3.2388	8.9117	6.1322	3.9392	6.1948	5.4558	5.1763	4.3277	5.6421	6.8615	6.4251	4.6588	8.6598	5.1659	6.3174	4.9303	4.6848	4.1546	6.1987	6.7035	9.2526	8.49	4.943	7.2728	4.9179	3.8777	5.2754	7.0795	5.1699	5.6076	4.2319	5.1703	4.9098	4.6171	6.2513	9.0311	5.7589	5.6035	4.9547	5.978	7.3396	4.4738	4.4469	8.4315	5.4259	8.6922	5.0862	4.4951	5.3234	4.9265	4.5928	5.1831	6.1809	5.3266	5.4799	5.682	4.1922	4.669	5.9796	4.8782	7.97	5.5635	6.1434	4.9236	4.5668	3.9477	7.1686	5.8146	6.556	7.0723	5.1285	4.0575	4.144	5.7263
PF3D7_0600200.mrna1_1	PF3D7_0600200.mrna1_1;1399	1399	7.3769	5.9456	6.2265	8.8482	5.0317	6.2828	5.4774	5.4283	4.009	6.7262	5.1001	8.2032	8.1838	5.4896	5.6775	5.4263	6.4182	4.4376	4.441	6.4912	7.2716	5.0175	9.4685	5.1687	5.0378	3.7225	8.4426	5.0325	6.702	7.591	9.2724	9.431	6.1241	5.6188	4.1779	8.4811	4.6124	6.8597	5.7203	5.7711	5.1428	4.4216	5.5801	6.5797	7.1255	6.7893	6.1369	5.2403	4.4712	5.26	8.9969	5.636	4.3792	11.8361	5.1863	6.5495	6.4538	6.6272	5.3009	5.7829	4.2645	6.0785	7.2082	5.1554	7.097	7.6226	6.5315	6.7497	6.3132	6.8536	6.5724	6.8941	6.3842	6.3187	5.7038	5.3484	7.552	6.3407	5.8844	7.234	7.5196	5.1977	7.0303	6.2286
PF3D7_0600200.mrna1_1	PF3D7_0600200.mrna1_1;1400	1400	8.0206	5.9609	6.6525	8.9406	4.6017	6.0862	5.6418	5.384	5.2311	8.1114	5.5969	8.0703	7.9242	4.6259	6.3094	6.2374	5.6328	5.9616	5.4754	7.3109	7.0825	5.3063	8.8382	6.2744	5.9395	4.009	8.296	5.9446	7.3936	7.4957	9.1764	8.9817	5.5847	6.2342	4.6247	8.4812	5.714	7.084	5.8364	6.2793	5.1562	6.0527	3.3277	5.7423	7.9573	6.394	7.3205	5.8222	4.0144	8.0415	8.0964	5.3071	5.4816	12.1525	6.568	5.5683	6.0215	5.7835	5.318	5.2772	4.3827	6.0043	6.7413	5.6713	7.1279	6.25	5.4715	4.7623	6.8477	6.2474	5.8402	7.0074	6.7169	5.4376	5.8929	5.5469	7.9955	6.283	6.3604	7.3562	6.7909	4.4336	7.2182	6.7669
PF3D7_0600200.mrna1_1	PF3D7_0600200.mrna1_1;1401	1401	7.2479	6.0045	4.6381	6.9332	5.2411	5.0023	4.8268	4.6363	4.3198	7.0154	5.8955	5.4851	6.9107	5.4751	5.2083	4.8699	5.0453	4.641	6.3707	6.8818	5.7918	5.5392	9.6165	5.6798	5.3374	4.0849	5.2836	5.463	6.7574	6.1807	5.7926	9.1296	6.628	5.7493	4.135	6.3611	4.7366	6.0762	6.3045	5.84	5.5717	8.4994	4.6809	6.1711	5.6053	4.2334	6.3528	6.1599	6.1493	8.2658	6.1179	5.1194	5.7756	11.0191	5.7415	4.5981	6.8796	5.0896	5.3878	5.3484	5.6837	6.6231	5.9395	5.2196	5.9787	5.4922	5.4419	4.9672	7.3031	6.2563	5.9026	6.6113	6.3248	5.7903	5.761	6.6154	6.2722	6.0637	6.0911	4.935	4.9704	4.1619	6.0727	7.0287
PF3D7_0600200.mrna1_1	PF3D7_0600200.mrna1_1;1402	1402	6.9509	6.1512	5.6957	8.5104	5.5604	5.7317	6.1542	6.3894	6.1258	7.6121	5.9288	6.5598	8.325	5.8924	4.9293	6.2065	6.0492	5.4673	4.7093	7.6355	6.4153	5.2698	9.3029	6.7262	6.142	5.0268	6.415	6.5003	7.9018	6.3009	7.1726	8.6246	6.8995	5.8455	4.7153	7.8219	4.347	6.0466	6.2546	6.6927	6.2069	9.5156	6.4767	6.8154	7.0072	5.4145	6.2744	6.6569	6.1763	8.9377	8.0063	6.4194	5.3782	12.2774	5.7921	4.8298	6.7174	7.3666	6.5008	6.1609	6.4114	6.6562	6.1322	5.3012	5.1607	6.2687	5.4212	5.6103	8.3328	6.541	5.6355	6.5797	8.3547	5.51	6.3644	5.4162	6.4593	6.4998	6.2305	7.5537	5.1651	5.5644	6.4833	7.6779
PF3D7_0600200.mrna1_1	PF3D7_0600200.mrna1_1;1403	1403	7.4964	6.4684	6.0168	9.1841	5.6008	4.926	5.0717	5.6633	4.1985	7.3106	5.7195	6.5677	8.3757	5.1651	5.8094	4.8958	5.6696	6.4714	5.3913	7.3186	6.5506	5.4548	9.1191	5.2943	7.3619	3.6622	6.9253	6.2895	7.0425	5.9193	6.797	8.5594	5.7142	7.5999	4.6159	8.1945	5.437	6.0928	7.0039	6.4051	5.7514	9.1187	5.2615	6.8125	6.0492	5.4396	6.877	6.7606	5.0112	9.2985	8.2632	5.7711	5.8199	12.3856	5.3747	6.2437	6.2517	6.3145	5.9269	4.8625	6.7133	6.9091	5.4767	5.3074	6.1027	5.9764	5.3611	4.9681	7.9562	6.7236	6.3626	6.6475	6.6599	6.1873	6.1983	6.0804	6.6522	6.9269	6.4637	7.3714	5.9362	4.8176	6.3577	7.573
PF3D7_0600200.mrna1_1	PF3D7_0600200.mrna1_1;1404	1404	7.7641	5.5622	6.1158	8.2751	5.5945	6.134	6.439	5.735	5.0139	7.4324	6.6737	6.4529	8.8577	5.0157	5.7538	6.2504	5.7517	5.3813	6.2032	7.2921	5.3074	4.9336	8.159	6.267	7.4399	4.9672	7.4045	7.4783	7.731	7.3597	7.8919	7.7494	5.7787	8.7206	3.7549	8.2705	5.5883	6.1447	6.5702	6.4665	6.2311	8.6799	5.3927	7.2377	6.3076	3.5135	5.9277	5.9916	5.522	9.964	8.479	5.8931	6.7598	11.523	5.0157	4.3477	7.1518	5.9281	5.682	4.9458	6.9956	6.8907	6.6174	5.1027	7.8664	6.7527	6.2996	5.5264	8.0066	6.2321	6.4224	6.4949	7.1948	5.2384	6.6539	6.8669	7.0828	7.2964	6.0018	8.7032	6.2696	5.9782	5.9704	8.4228
PF3D7_0600200.mrna1_1	PF3D7_0600200.mrna1_1;1405	1405	7.2585	5.8306	5.9373	5.9982	5.7203	11.933	5.4816	5.3041	4.8192	7.0586	5.3462	5.281	5.5629	4.8714	5.9889	5.6775	5.5441	5.0201	4.6679	6.9862	5.9609	6.0693	5.7536	6.1916	5.742	5.0875	3.6893	5.3736	6.8088	6.4246	6.3445	5.7986	6.11	5.4915	5.4185	4.0575	4.9537	5.2052	6.0932	4.995	6.2483	7.7821	5.7293	6.3243	5.6305	4.3001	6.0953	5.4336	5.6599	8.4569	5.6738	5.6267	5.1052	7.0137	5.257	4.7506	5.2227	7.0249	5.434	4.2464	6.9068	6.709	5.6389	6.0363	5.5993	5.7761	5.2821	6.8454	7.609	5.5753	6.2711	5.1918	6.8026	5.2188	5.684	6.6154	6.649	6.646	6.4655	6.6728	4.6854	4.504	6.3815	7.5443
PF3D7_0600200.mrna1_1	PF3D7_0600200.mrna1_1;1406	1406	8.9479	5.9026	7.9923	9.5036	4.6223	6.466	7.934	9.5292	5.8807	8.8706	6.4565	8.975	9.599	5.2972	5.1595	5.6784	9.7069	6.4318	5.9581	7.5031	7.1621	6.1583	6.9766	6.8265	8.541	4.774	6.3921	6.5343	8.4611	7.1654	8.2429	8.6516	6.6741	9.324	4.6668	6.726	6.2296	5.8834	7.8657	5.6862	6.8636	9.181	7.1631	8.6576	8.6978	5.9939	6.7435	7.5714	5.4502	9.88	8.1699	6.4548	7.0355	13.0293	7.3276	5.7342	9.6993	6.6041	6.1487	6.467	7.5091	7.039	8.0543	6.7122	7.9957	7.1557	6.7156	7.7973	8.559	8.4694	6.6283	9.7704	8.4341	5.5937	7.1003	6.413	7.8685	7.9455	7.2243	9.2363	6.4423	7.0673	8.6126	8.6691
PF3D7_0600200.mrna1_1	PF3D7_0600200.mrna1_1;1407	1407	7.0799	6.3388	6.759	8.8027	4.7871	9.4631	5.0121	6.1258	4.2772	7.7427	5.4588	6.7552	9.2036	4.9937	9.2355	4.6645	5.5913	6.7723	5.9124	5.9432	6.7944	4.1268	5.6602	5.2653	5.2668	5.0339	5.9841	6.6235	7.5906	6.8923	10.2291	6.2451	5.6693	6.0921	4.6064	5.9262	4.5564	5.5188	7.0646	5.4482	8.3693	8.2079	6.0736	8.0177	6.4398	4.9787	5.8627	6.5518	5.7714	9.4519	6.4791	4.9787	6.694	10.4311	5.9875	4.8615	10.6584	6.5723	5.8863	5.8202	6.4684	7.4785	7.392	8.5263	6.2479	7.0742	5.5308	6.0319	8.883	6.6317	6.7359	10.4241	7.7398	5.8138	5.7536	5.946	7.3476	7.6561	6.541	5.9586	6.8815	5.8382	7.3925	7.7305
PF3D7_0600200.mrna1_1	PF3D7_0600200.mrna1_1;1408	1408	7.262	6.3904	6.6121	9.9899	4.3716	5.5404	5.712	7.8935	3.6882	6.9057	6.4807	5.9006	9.9199	4.9467	5.101	6.4989	6.3223	6.9136	6.1536	6.6392	6.3988	6.4714	6.6229	6.3614	6.6225	5.0613	6.5647	7.9082	6.7485	7.7334	7.2176	4.5033	6.9391	7.1349	6.3271	6.7377	5.6747	5.6485	7.8195	5.7735	5.5254	8.8267	6.2307	8.247	6.8773	5.7882	6.0299	7.4053	5.3995	10.422	8.1155	5.432	7.6586	12.2976	5.4449	4.8374	11.0842	7.7442	5.3782	8.1134	7.1721	7.3157	8.6152	6.6731	8.3422	7.3914	7.4169	7.3781	8.7249	6.7695	4.9298	11.1202	8.6668	5.8545	8.2284	7.9062	7.3142	8.4931	6.6734	8.9995	6.5287	7.7731	7.8539	8.0565
PF3D7_0600200.mrna1_1	PF3D7_0600200.mrna1_1;1409	1409	7.9152	6.9211	8.7236	11.3228	4.9941	5.5629	6.0394	7.1704	5.204	8.6395	8.2369	9.7727	11.2612	4.8758	6.3221	6.6047	7.0531	8.7855	7.1151	6.8074	8.1703	7.8499	7.0851	6.0685	7.3033	8.3675	7.2042	7.3624	8.2754	8.6771	9.1501	6.5827	6.1131	7.9177	7.6342	7.2949	5.7766	7.8781	8.2072	7.4311	7.4204	8.3618	7.3781	9.1596	7.6433	6.561	7.1951	8.9776	6.0002	10.2263	8.1136	5.791	7.7094	13.1449	7.4089	5.8919	8.9005	8.5555	6.1081	6.9456	6.3388	8.0038	9.2321	6.1169	7.8453	7.1602	7.6355	8.3217	8.6794	8.1071	6.9975	9.0764	9.554	6.478	7.6335	6.4933	7.7779	8.8515	6.8318	8.1709	7.2255	8.1925	8.5708	8.1381
PF3D7_0600200.mrna1_1	PF3D7_0600200.mrna1_1;1410	1410	8.2106	6.6653	8.6461	11.318	5.9227	6.5076	6.8952	7.1151	5.7874	8.5309	7.6751	9.6007	11.4443	6.9944	6.4994	6.8507	7.0296	8.3958	7.8105	7.1587	7.9578	8.1738	6.0477	6.3103	8.2692	7.4335	7.1352	7.7837	8.4287	7.8427	8.8163	6.6548	6.9034	8.7538	7.2812	7.0318	7.3554	8.0924	9.2855	6.9578	7.2921	8.8303	8.106	9.9795	7.8818	5.9231	7.8675	9.4157	4.2032	10.2035	9.8172	5.6179	7.3647	12.6638	8.0368	6.4767	9.1239	8.5325	5.4212	7.2476	7.5356	8.3546	8.8447	6.7647	7.2148	5.3143	7.7274	7.948	10.0771	9.1632	6.4187	8.4759	9.1255	5.8873	7.5579	7.3675	8.3542	8.2738	7.5592	7.5787	5.9923	8.7748	8.348	9.7272
PF3D7_0600200.mrna1_1	PF3D7_0600200.mrna1_1;1411	1411	5.8958	10.5213	5.4822	8.4046	5.9853	5.6363	4.8324	5.3733	7.5054	7.4062	7.1451	9.4974	8.5506	7.3304	6.1043	5.7455	5.6285	6.5083	3.6826	7.0382	7.7253	6.6113	4.7735	5.0317	6.2902	6.4378	5.5364	5.1607	7.0407	7.4707	7.7966	3.0179	5.6642	7.0058	6.7101	4.5317	7.3419	5.1334	6.2804	10.1378	7.258	4.6758	5.6904	5.6843	5.8726	5.3194	5.5604	5.9021	5.3854	5.9805	6.3473	5.717	5.717	5.7616	6.7312	4.9269	5.5883	6.5013	4.9612	5.6256	5.4135	6.7812	5.7522	5.3747	4.9523	4.6519	5.4963	6.5029	7.9313	8.7147	3.2972	3.8768	7.4445	4.9355	5.86	5.7469	7.988	5.8773	6.304	7.1797	5.6736	5.3165	7.3921	7.7911
PF3D7_0600200.mrna1_1	PF3D7_0600200.mrna1_1;1412	1412	7.4791	6.7015	5.6047	6.9816	6.1359	6.1979	6.2359	5.8432	6.0106	7.7622	8.753	10.6383	6.3091	5.8212	6.6686	6.8235	6.3336	6.5629	4.846	6.8444	7.9007	6.4997	6.7156	6.7024	8.2661	5.4256	7.2537	5.2683	6.9839	8.1357	8.4281	6.1027	6.8081	8.8342	5.3273	6.6385	9.8497	6.4878	7.3564	6.9124	7.0306	6.0041	5.306	4.8063	6.2367	6.1012	7.2579	6.641	7.0244	7.1938	7.3738	5.9122	6.9444	6.7772	7.1135	5.3944	6.3519	8.0667	5.1603	8.3832	5.6418	9.4899	7.4636	5.5018	5.0475	6.0137	6.6869	7.1924	10.068	9.127	5.9449	6.5092	9.2955	6.607	8.5236	5.7159	9.2766	6.5596	7.1339	7.1865	6.1089	7.2783	7.384	10.136
PF3D7_0600200.mrna1_1	PF3D7_0600200.mrna1_1;1413	1413	8.0297	8.943	7.0187	6.6275	6.8781	7.7614	5.6687	5.5738	6.7347	8.3815	8.6572	9.1767	6.8427	7.7114	7.5189	5.934	5.983	6.4683	7.268	8.1121	9.0016	8.6112	7.9366	7.0097	9.7363	7.1667	5.636	5.926	8.4927	8.2546	8.9717	7.7515	6.9134	9.9993	6.6532	5.2895	7.2004	6.4436	8.7602	8.6116	6.6346	5.3757	5.756	8.3436	6.3357	6.15	7.1427	8.3308	6.7776	8.6987	6.4859	4.6775	6.7043	7.842	10.4312	5.6778	8.7783	8.0924	5.5832	6.6894	5.6174	8.2538	6.8765	6.3116	5.9579	6.4434	5.323	8.063	9.7698	10.8517	6.7003	8.2089	9.2192	6.2608	7.4104	6.6428	9.1459	6.8358	7.0756	6.4136	7.0966	6.068	8.1865	10.1565
PF3D7_0600200.mrna1_1	PF3D7_0600200.mrna1_1;1414	1414	6.8497	7.987	5.6924	6.3743	5.6053	5.7594	5.5419	5.7929	6.3623	6.142	7.6242	8.298	6.5221	5.8602	6.1963	5.8919	6.0233	5.2102	5.6628	6.6658	7.8328	6.2902	5.496	7.1073	7.2871	5.7777	4.025	6.5337	6.9249	8.1003	7.1335	4.3341	5.5301	7.5645	5.6918	5.0959	4.7735	5.8917	6.0879	8.5858	5.3216	4.7871	5.5889	5.9672	6.1871	4.9467	7.8634	6.5264	5.1473	6.5647	5.366	5.6194	4.6118	5.2353	7.4426	6.2707	5.9016	7.7248	5.4476	6.6369	4.9561	6.9923	5.6716	6.5851	5.5457	6.5714	4.99	6.5234	9.411	8.0193	7.165	5.7423	8.4673	7.16	7.2006	6.0047	7.8014	6.3461	6.8149	6.0126	6.0354	4.3212	7.3375	9.2197
PF3D7_0600200.mrna1_1	PF3D7_0600200.mrna1_1;1415	1415	7.6745	5.8644	5.2114	7.4238	5.1663	7.7042	6.9467	6.201	6.8601	7.8634	6.4055	8.2375	7.7434	5.7434	7.7065	5.8324	5.6865	5.029	7.3671	6.2837	9.0361	5.223	5.8204	6.0723	5.4854	5.7769	5.6755	6.9861	7.3124	8.5977	7.311	6.0032	7.0311	7.8212	5.9348	5.1953	6.2832	6.4121	6.7111	5.5814	5.1902	6.4396	4.9472	6.4661	7.0458	5.7366	6.2688	6.2845	5.1803	5.0691	5.6865	6.0422	5.8197	5.5008	7.266	4.4938	5.7401	5.5558	5.8174	6.3889	4.8495	7.1246	6.3134	6.9052	5.8647	6.3062	6.0029	7.4907	6.1707	9.2648	5.8402	5.7682	8.1204	6.5402	7.3394	6.487	8.452	6.7598	6.8287	7.1597	7.4715	7.0778	7.9852	6.6054
PF3D7_0600200.mrna1_1	PF3D7_0600200.mrna1_1;1416	1416	6.7997	5.8465	5.8232	6.8066	4.7469	6.5464	5.488	6.2976	5.5521	7.2662	6.0637	7.4281	6.5108	6.1729	6.3005	5.1416	6.5399	3.4356	8.4576	5.8856	7.8795	6.0598	6.1024	6.4992	5.5629	4.3854	4.4744	7.4263	6.6482	7.6341	6.6296	6.3598	6.6913	6.4138	5.3445	4.7043	5.5037	6.1227	6.101	4.8334	6.0951	4.7517	5.8565	7.0259	7.4562	4.2203	6.6974	6.1221	4.4848	5.1771	5.8763	4.3198	6.2468	6.3478	6.3834	4.9026	5.9653	7.0466	5.5555	6.3239	5.9839	7.6552	5.986	4.757	6.1348	5.6721	5.8362	7.6941	5.878	8.9365	4.2772	6.3726	7.9014	7.0146	7.2588	5.2847	8.559	5.5192	5.9923	7.0763	6.6344	4.7777	7.9811	6.4718
PF3D7_0600200.mrna1_1	PF3D7_0600200.mrna1_1;1417	1417	6.6911	5.8977	5.5925	5.7573	6.2606	6.6387	5.2036	5.2832	6.5648	7.3603	5.8946	6.0237	6.467	6.9959	6.7223	4.8768	4.6982	4.441	6.2085	5.9444	8.8337	5.4783	6.5922	5.1583	6.3207	3.2001	3.857	4.9054	6.5078	7.6896	5.8861	6.463	6.1077	5.2525	5.1739	4.6616	4.8909	5.785	6.2634	4.554	5.7947	5.5081	5.5239	5.9198	7.3005	4.1465	5.0596	6.057	4.4249	5.4854	5.1611	4.8465	5.2854	6.9444	6.71	4.7981	4.7458	6.2906	5.6346	5.3172	6.1083	7.9959	6.9547	5.4466	5.7415	5.9172	4.5484	8.342	6.1981	6.6286	5.1457	5.6496	8.0835	6.937	6.121	5.8902	8.4637	6.225	6.4313	6.845	6.582	5.5423	9.1537	6.9273
PF3D7_0600200.mrna1_1	PF3D7_0600200.mrna1_1;1418	1418	6.7296	6.127	5.6017	6.0099	5.1703	7.6038	5.546	5.4269	6.0813	7.1402	5.4226	6.1595	6.0749	5.0241	7.5644	6.1229	5.2593	4.9117	4.4476	4.991	7.0479	5.627	8.8447	5.9771	5.0652	2.9837	4.5261	4.8792	5.5659	5.5913	5.5622	5.8276	6.3307	6.3439	4.6223	3.6124	3.8125	5.8352	6.0715	3.7677	5.738	3.6369	6.5279	7.0542	6.0942	4.2055	6.013	5.2399	3.5668	6.2924	5.1506	5.7195	5.8997	5.9819	3.2854	3.557	6.379	6.9657	5.9126	4.6651	5.2346	7.791	6.6626	6.3313	10.5465	5.5254	2.9203	10.061	5.3183	6.497	5.3903	5.9057	9.4195	7.3703	4.8505	6.3743	8.9749	5.7519	7.0598	11.0802	6.6058	4.9672	10.2548	5.2238
PF3D7_0600200.mrna1_1	PF3D7_0600200.mrna1_1;1419	1419	5.856	5.5771	5.0661	5.5336	4.3349	6.3682	5.5447	5.4909	4.2802	5.4941	6.8586	6.1595	5.2083	4.0687	5.7735	5.6433	5.0866	4.888	4.5729	5.3158	6.8946	4.8022	6.4862	4.7317	6.1857	3.8319	4.0548	2.9561	6.0047	5.6857	5.4594	5.7869	5.366	7.1505	5.0121	1.3334	4.2024	4.8001	5.5116	2.9373	5.375	5.2544	4.1309	5.1457	5.6384	2.6645	6.0173	4.811	4.1835	4.9505	5.3899	4.7724	4.6871	5.4835	5.784	4.2965	5.4709	5.3909	6.3127	5.7018	5.3597	6.6814	5.263	5.0094	6.1457	6.0849	3.8278	4.7192	6.3207	5.9642	4.3937	5.5951	6.4184	6.0864	6.7054	5.558	7.4186	4.7252	7.05	6.9373	5.643	3.3291	8.2785	6.1171
PF3D7_0600200.mrna1_1	PF3D7_0600200.mrna1_1;1420	1420	6.5724	5.627	5.2979	6.334	7.0196	6.3098	5.8329	5.1119	4.5248	6.0879	3.9635	6.6931	6.2491	7.1432	5.9825	5.1106	6.7794	6.0281	4.479	4.4012	6.9138	3.126	5.0704	5.2483	5.3999	4.6993	5.4796	5.0054	6.0058	6.193	5.6616	4.6798	6.8363	7.5022	4.6859	5.2627	5.3434	5.8632	6.2873	3.8807	4.9928	4.6548	4.858	5.9331	5.6011	5.5484	5.843	5.9565	6.3519	4.6346	5.3158	5.0295	3.7355	6.3625	4.9001	4.2334	5.605	4.6525	5.9179	5.5407	5.3933	7.1702	6.3809	6.4041	5.4423	4.8934	4.2987	5.5638	5.7482	6.1156	4.7115	5.4796	7.5433	7.0291	5.6384	5.4094	8.4189	5.6212	5.8975	6.6489	5.1391	4.3016	6.4761	5.5922
PF3D7_0600200.mrna1_1	PF3D7_0600200.mrna1_1;1421	1421	8.258	5.8063	6.0347	6.8702	6.4566	7.0658	7.3046	6.1621	4.7458	7.2371	6.0181	6.2369	7.4386	6.771	6.7795	7.8739	6.5234	8.6445	4.9584	6.223	7.4264	5.2961	7.1747	6.4004	7.5364	5.3743	5.6369	5.3512	6.0372	6.5225	7.4315	7.2288	7.0657	9.4397	4.568	4.7581	4.8555	5.9937	8.7208	5.5336	5.4738	5.3154	5.319	6.0418	7.6058	5.742	6.6381	7.3977	5.3074	5.7895	5.4165	5.2307	5.4621	6.0374	6.3524	5.4973	5.435	6.3374	6.3262	5.3847	6.1735	8.1836	5.6974	5.3593	5.4568	5.6764	5.4689	5.8822	6.2106	6.9303	4.8875	5.6502	7.9454	7.9982	6.5555	6.4553	9.0216	6.2288	6.4875	7.3064	6.0693	5.285	5.7279	6.5752
PF3D7_0600200.mrna1_1	PF3D7_0600200.mrna1_1;1422	1422	8.021	5.8639	6.1371	6.7718	6.3345	7.1247	7.2798	5.9381	6.1243	7.7984	5.9093	6.8664	6.2096	5.3074	7.5836	8.2513	6.1651	7.2912	5.9588	6.3196	8.7276	6.8506	7.0554	6.941	6.2826	5.632	6.3516	5.8296	6.8326	7.0355	8.1987	6.218	6.97	7.7454	5.5726	6.5659	8.1999	5.7637	6.761	6.6376	5.4828	6.2114	5.9871	6.4578	7.1061	7.3984	7.5749	6.7904	4.7887	6.3884	6.4566	5.1135	6.8285	7.205	6.8353	5.8063	6.5239	6.0921	8.134	6.3103	6.5959	10.2872	6.9658	6.0168	5.9807	5.9784	5.6191	6.3374	6.1022	8.4173	6.9339	6.0802	8.8198	9.2964	7.8408	7.0296	10.4457	6.4136	7.0594	7.1	7.3062	5.3796	7.3696	6.2694
PF3D7_0600200.mrna1_1	PF3D7_0600200.mrna1_1;1423	1423	7.1092	5.8061	7.9543	10.1918	6.0029	7.3313	6.2196	6.7598	6.2174	7.7945	6.4663	8.6274	10.0879	6.0777	7.5371	6.493	6.9464	8.3984	4.8298	6.2587	9.0171	5.8334	7.5769	6.8673	6.4325	5.0072	4.9236	5.6056	7.308	7.7624	7.3387	7.1634	7.2229	6.4496	5.4229	5.8076	7.0905	6.4065	6.8144	5.9715	7.6981	5.3607	7.834	9.4683	7.1774	7.0229	5.9869	6.9253	5.4848	6.2902	7.371	5.6433	6.5738	6.8559	7.1438	6.357	6.4227	6.0594	7.0951	7.4375	6.8067	9.9695	6.7452	6.2789	5.9338	6.2255	4.9759	6.5067	6.9858	6.9303	6.9481	6.1635	8.0935	8.5448	7.0661	6.8891	9.7856	6.6116	7.3596	7.5755	6.2498	4.669	6.9929	6.4009
PF3D7_0600200.mrna1_1	PF3D7_0600200.mrna1_1;1424	1424	6.7758	6.2913	7.9204	5.5632	6.1322	7.3996	5.8775	5.4343	5.2479	6.9494	6.8857	7.0678	6.203	5.7285	6.6831	5.2376	6.011	6.7627	4.8298	5.029	8.5432	4.3875	6.6692	6.3187	5.6968	4.5311	3.257	5.4192	6.3688	7.8081	6.3478	6.5752	5.8931	5.9732	4.7339	5.4731	6.669	5.532	6.3347	5.4725	5.9959	4.7274	5.6879	7.0974	5.9444	6.267	6.9171	6.3968	6.0999	5.4486	6.5343	5.7225	6.0637	6.0319	6.2192	5.6165	6.1104	6.1475	5.1886	7.8925	6.0501	7.9305	5.2731	5.463	6.3667	4.3889	4.9016	6.9278	5.8887	6.9799	6.6039	5.6656	7.1611	7.0039	7.4737	6.1102	8.9129	5.8938	7.05	7.1013	5.5339	3.5777	7.6549	6.2589
PF3D7_0600200.mrna1_1	PF3D7_0600200.mrna1_1;1425	1425	6.9719	5.8824	6.4479	5.8602	5.4757	6.6813	4.4256	4.9602	4.6599	6.8998	5.645	7.449	5.2581	4.8048	6.7051	4.9977	6.5392	4.0356	4.8634	5.2396	9.054	4.6135	5.7645	6.1218	5.1799	4.2854	5.073	4.3125	6.2523	7.7901	6.5217	6.2434	6.0052	6.4236	4.2585	5.6826	6.5609	5.2758	6.5622	5.6806	5.4601	4.4803	5.195	5.5144	6.387	4.7065	6.4028	5.9184	5.627	4.7918	5.3861	5.0188	5.3377	5.6792	5.3176	2.9819	5.9729	6.4524	5.6259	6.2114	4.6554	7.0185	6.0734	4.6467	5.6215	5.1807	4.393	5.8997	5.7819	6.5182	6.0323	5.9558	7.2529	7.1805	6.27	7.1367	7.7728	5.2434	6.6143	6.4634	6.101	3.2126	6.2034	5.5283
PF3D7_0600200.mrna1_1	PF3D7_0600200.mrna1_1;1426	1426	7.0075	5.876	6.9413	5.3872	6.4231	7.9179	5.2898	4.9718	4.6358	7.8675	6.4666	7.2519	4.846	5.1453	7.3555	5.5592	5.3851	6.1402	5.3782	5.9488	9.1391	4.5379	5.337	6.1504	6.3618	3.251	5.9656	5.9912	5.8014	6.6118	6.989	5.3259	6.4757	5.5385	4.9556	3.2494	9.108	6.0459	6.2439	5.5457	5.7554	4.6949	5.6311	6.225	6.1785	6.0577	6.797	5.353	5.1497	4.3176	5.1961	5.8061	5.985	6.3766	5.7018	4.0161	6.5746	5.4611	6.0492	4.844	5.3431	6.002	5.6533	4.9832	5.5298	5.43	4.26	6.2795	5.2649	6.9718	5.7711	5.6876	7.7645	6.8358	5.7605	5.6565	8.3585	5.8738	6.6492000000000004	6.3619	6.1699	4.7274	6.4484	5.408
PF3D7_0600200.mrna1_1	PF3D7_0600200.mrna1_1;1427	1427	7.0422	5.4928	5.1272	4.856	4.0054	7.605	5.0264	4.8243	4.2273	6.8406	5.2149	5.0892	4.1675	2.9241	7.2777	4.7861	4.7861	4.2913	3.4436	4.2555	6.3565	5.1018	3.5619	5.8392	4.4957	3.4046	3.3813	5.087	4.9695	5.2784	5.9269	4.5735	5.6079	5.804	4.8822	3.6859	8.691	5.3012	5.348	3.6758	5.0435	3.9551	5.106	5.0836	5.4426	4.6241	5.9825	4.8704	4.4731	5.1707	4.9217	4.1643	5.6685	5.5801	4.1334	3.0755	5.7787	5.1875	5.0094	5.0527	4.1938	5.7131	5.2821	4.9937	4.4343	5.729	3.4983	6.1635	4.2698	6.1018	4.6724	4.2525	6.7361	5.157	4.0514	3.9635	7.1563	5.0264	5.7082	6.0083	5.9955	2.9616	6.1305	4.8339
PF3D7_0600200.mrna1_1	PF3D7_0600200.mrna1_1;1428	1428	6.2028	5.4594	5.299	5.0575	2.2048	6.8649	5.1574	5.1851	3.1293	6.5135	4.8689	6.07	4.5619	6.5733	6.9456	5.7952	5.4118	4.6381	4.4718	4.6369	6.2207	3.4101	5.1089	6.0115	4.1859	4.7986	4.511	3.85	5.5832	6.0936	4.2713	1.8237	5.6873	5.7806	4.9472	3.7698	8.549	5.4896	5.7871	3.9411	5.5024	3.6633	3.9846	4.3964	5.4162	5.2288	5.6829	5.4276	4.4005	5.7393	5.6653	4.106	6.3565	5.7082	5.3427	4.4202	4.5091	5.7029	5.2083	4.6645	4.6153	6.1465	4.6622	5.467	4.7409	5.2012	4.4289	4.0356	5.3241	5.6302	5.7216	5.319	6.6556	5.9766	3.706	5.2059	7.4511	4.6421	5.292	5.517	4.2087	4.6548	4.8968	5.6203
PF3D7_0600200.mrna1_1	PF3D7_0600200.mrna1_1;1429	1429	6.7766	5.5963	5.5248	4.7629	4.8535	8.2243	4.6392	4.8982	3.756	7.9718	5.985	7.0422	5.2005	2.7719	7.5535	5.3327	5.0887	4.7882	5.4877	5.0201	7.843	5.1077	4.5601	5.7247	5.6011	3.3533	4.4005	4.5922	5.4598	6.6206	6.1483	5.4951	5.1318	5.0993	4.337	4.6502	7.9311	5.6979	7.3709	3.1985	6.3277	4.6814	4.7692	5.2149	6.8028	4.4951	5.6323	6.06	2.4222	4.6141	4.9873	5.2311	4.5674	5.5972	6.2102	4.5898	5.4022	5.5388	5.0179	4.8354	4.9732	6.2672	4.4828	4.4162	4.853	4.649	4.3667	5.3882	4.8329	6.5464	3.2987	5.6407	7.3223	7.4634	5.5094	4.943	7.5402	4.852	5.5423	5.6427	5.2924	2.4141	5.6719	5.3847
PF3D7_0600200.mrna1_1	PF3D7_0600200.mrna1_1;1430	1430	6.1389	5.2702	5.434	4.9864	6.0989	5.9162	4.991	5.0431	5.4799	7.0985	6.6724	5.0413	5.6857	5.1169	5.6887	6.3995	4.843	5.2536	4.9303	4.3505	9.1298	6.0557	4.691	5.5984	5.1293	2.384	8.994	4.6803	4.9126	7.1974	6.2645	4.5329	4.9828	4.2095	4.2449	9.3966	8.3912	5.299	6.5654	4.963	3.846	4.4951	4.6775	4.0747	5.6548	4.4101	5.7164	5.4883	5.0734	5.5129	5.3161	4.6305	4.0583	5.6823	6.7565	4.9837	6.1528	5.7238	6.3509	5.5497	4.8405	6.8401	5.4239	5.3586	5.6011	5.2091	4.6803	4.735	4.359	9.2245	4.067	5.0682	6.5749	7.4847	6.2657	5.4135	7.3993	5.7716	5.6144	5.7978	5.4009	4.5607	5.4699	5.4185
PF3D7_0600200.mrna1_1	PF3D7_0600200.mrna1_1;1431	1431	7.8439	6.6486	6.1888	6.057	5.7197	6.676	5.5195	5.5512	5.8672	7.8879	6.3105	6.3539	5.1574	5.0708	5.9834	5.5966	6.5037	4.4764	9.4962	6.0314	6.839	7.2878	5.9239	5.7842	5.5279	5.5154	5.7063	6.2223	5.9752	7.4724	8.2455	5.4611	5.2559	5.4266	5.6772	2.8797	6.0635	6.3092	5.1583	6.452	4.8861	4.4673	3.6803	5.4259	5.7404	7.0676	6.153	5.0179	5.6076	5.0085	6.3149	5.7879	5.4624	6.2763	5.7996	5.9126	6.0092	6.2116	5.896	4.2311	5.6625	5.8063	4.8304	4.735	5.1185	4.8217	4.9026	5.4243	5.3434	6.5534	7.3407	5.7487	8.0794	5.824	5.7785	6.9557	8.3885	6.1518	6.9722	5.4212	5.7623	5.4735	7.0544	5.4555
PF3D7_0600200.mrna1_1	PF3D7_0600200.mrna1_1;1432	1432	7.2033	6.1119	5.7552	5.511	4.9777	5.6879	5.1276	2.6369	5.2765	7.0717	5.266	5.1851	5.3012	5.0768	5.2828	5.2426	5.6699	4.2615	5.3961	3.3923	6.949	4.5447	5.2242	7.2019	5.1428	2.488	4.1659	4.4067	5.4591	5.8329	6.3468	4.1342	7.3023	5.0853	3.6724	4.8669	3.2188	5.0255	5.7156	4.7361	4.3512	4.4874	5.5665	5.2943	6.6612	4.8395	6.1556	3.9837	4.0224	4.6633	5.5677	4.8197	6.7331	5.0374	5.7474	4.0618	4.3957	5.0175	5.8395	5.6755	4.511	6.5782	5.292	4.275	5.4249	8.1345	4.3205	5.3789	5.5333	5.7616	5.7586	5.0175	7.5607	6.5682	5.354	5.0369	7.5867000000000004	4.1481	5.8301	7.1145	6.8524	4.8997	5.6826	6.4877
PF3D7_0600200.mrna1_1	PF3D7_0600200.mrna1_1;1433	1433	6.059	5.5279	5.3802	4.9444	10.5202	5.1359	4.5656	5.1453	9.6077	6.5162	4.9616	5.1823	5.0665	10.0407	6.2057	5.4565	5.5957	3.0268	5.8851	4.7312	6.8633	5.0045	5.1839	5.3677	5.5185	4.6764	5.3632	4.1334	6.3535	5.5954	6.2434	3.2585	5.8699	4.9208	4.6363	2.8777	4.5072	5.2242	4.9977	3.7939	5.0704	5.4915	4.1827	4.812	5.9239	3.557	5.5087	5.2392	2.7613	5.193	5.1408	4.1383	3.4423	5.5053	5.9662	4.7382	4.9054	5.1627	5.8963	5.4761	4.0824	6.5418	3.3937	5.7238	4.9331	7.4959	4.6421	4.8001	5.7178	4.6786	4.5613	5.6035	6.3391	4.8425	5.1558	4.8934	7.5943	5.275	6.7704	5.5046	6.5016	4.2449	4.2645	5.3865
PF3D7_0600200.mrna1_1	PF3D7_0600200.mrna1_1;1434	1434	6.3995	5.2574	4.5898	5.6579	4.3205	5.4647	5.4519	4.7882	2.7908	6.4723	4.8258	6.128	5.9848	2.0566	5.2411	5.2724	6.0535	3.8258	5.0339	5.6508	6.3161	5.2731	4.7719	6.2263	5.8437	4.1334	5.9269	4.6531	5.7255	5.9679	6.2079	4.2304	5.7434	5.5008	3.5656	5.1371	5.14	4.8787	5.7388	3.8197	3.7082	5.6588	4.4995	5.2445	5.1412	5.4009	4.8802	6.3691	5.2513	5.9364	4.9686	5.0734	5.1089	5.4986	5.8061	5.2731	4.3875	5.6733	5.4705	4.1795	5.9957	7.5736	4.8822	4.1993	3.9298	7.0309	4.7247	5.0352	5.9939	6.0175	4.7371	5.723	6.6658	5.9006	5.295	5.581	8.074	4.0695	6.3286	5.5135	6.6991	4.8263	5.3764	4.8953
PF3D7_0600200.mrna1_1	PF3D7_0600200.mrna1_1;1435	1435	5.8605	6.1297	4.7929	4.8797	3.8807	5.6067	4.8728	4.0365	0.9782	6.6347	3.1635	5.4741	4.2242	0.3334	5.8972	5.5311	5.3909	3.7027	5.7093	6.6339	7.6454	4.6927	5.2199	5.2196	4.6582	4.3583	0.6871	4.7608	5.9748	7.1467	5.641	1.6508	4.6633	5.7268	4.6421	3.4074	6.1993	6.1114	5.6721	3.9964	4.9303	4.441	5.3954	5.2157	5.1185	4.8495	5.2369	5.1898	5.8527	5.3733	5.3345	4.9227	4.7236	4.3709	6.1073	4.5454	5.238	5.0879	5.5889	5.1973	4.5367	6.9212	5.1202	5.5466	3.3533	6.1043	5.2261	5.2338	5.5859	5.2165	5.477	5.4845	6.2201	5.4744	5.0045	5.2957	8.2854	5.1855	6.0646	5.8263	5.2376	4.5072	5.2199	4.607
PF3D7_0600200.mrna1_1	PF3D7_0600200.mrna1_1;1436	1436	8.159	5.233	6.0201	5.7282	3.8943	5.4236	5.3406	2.4673	1.7908	8.0179	4.9968	5.7944	6.1303	3.2095	5.2581	4.9298	5.8089	6.14	5.545	6.4959	6.2382	5.3452	4.957	4.7393	5.5665	2.9672	4.1538	5.3861	6.4502	6.1886	6.102	3.4581	5.701	5.4433	4.7682	5.4029	11.4929	5.5094	5.9789	5.8329	4.1235	6.1655	4.8349	5.1859	7.0843	5.6513	5.0161	5.7947	6.6423	6.351	3.9021	5.8276	6.0018	6.2769	5.8344	4.8555	5.1554	6.4386	4.6182	8.7596	5.3906	6.2759	7.0877	6.364	5.888	5.7708	4.9006	5.2828	7.0659	5.7949	4.9491	4.4757	8.2691	5.8897	8.7399	4.7109	8.2418	6.4811	6.8675	6.7054	5.2687	4.1953	5.5276	5.3016
PF3D7_0600200.mrna1_1	PF3D7_0600200.mrna1_1;1437	1437	8.0311	5.7745	4.7159	5.7766	2.9928	5.0378	5.3512	4.0755	4.235	8.3082	3.9919	4.4931	5.2273	3.3533	4.193	5.9274	5.5014	6.242	6.2489	5.8387	5.2873	4.9364	5.2207	4.9117	6.2192	3.9754	4.5801	8.2209	5.0997	5.8342	5.8037	3.4764	6.3576	6.0841	4.9681	4.0099	11.2912	3.861	5.4057	3.5261	5.5656	10.5606	5.3388	5.7751	8.5669	5.7544	4.8445	5.2716	6.3076	5.878	5.6814	6.6264	7.766	6.0853	4.5192	3.5361	5.2311	4.3118	6.1861	8.8321	5.2415	6.7017	5.5435	6.9577	7.7899	5.2555	5.2758	4.3484	5.9722	5.1334	5.1518	5.5925	7.1503	4.4976	8.8189	6.0241	7.5348	5.2806	6.8537	7.7227	5.7145	4.2832	5.8237	5.4256
PF3D7_0600200.mrna1_1	PF3D7_0600200.mrna1_1;1438	1438	9.6348	6.2338	5.8099	5.7415	3.925	5.8293	5.5323	4.2869	3.4101	9.6945	5.8097	5.9418	5.5345	4.0295	6.3956	4.7554	5.7661	5.2716	6.2583	5.5207	6.4214	4.8709	4.6188	4.9326	4.7687	4.7065	5.4902	5.6488	5.4571	6.2215	6.5157	3.1194	5.7358	4.9035	4.5625	4.1077	11.2761	4.9828	5.0858	5.9062	4.6334	7.1393	5.9269	5.7142	9.2567	5.6241	5.7808	5.8367000000000004	7.3799	6.44	5.3452	5.6091	5.4899	5.7716	6.7856	5.5497	5.0819	6.2593	5.1297	8.7147	4.0772	7.1486	5.1445	6.5969	9.7632	5.6628	4.0661	5.3649	5.9307	6.8851	5.1711	5.546	6.8804	4.9307	8.402	5.3441	7.7225	5.6032	6.3804	10.3624	5.1727	4.7819	6.08	2.905
PF3D7_0600200.mrna1_1	PF3D7_0600200.mrna1_1;1439	1439	10.0534	6.0241	5.5429	8.5148	5.7203	6.6116	5.2392	5.7708	4.3632	10.4912	6.1495	6.1087	8.9606	3.3882	6.6935	5.8482	5.9093	6.6469	5.5948	6.0807	6.0281	5.9018	5.6659	5.3129	5.2836	4.272	4.2334	5.6673	5.3187	6.4163	5.6121	4.7772	5.8797	5.7164	5.017	4.2957	11.6724	5.6851	5.8502	5.9816	4.9653	5.0738	5.7145	6.3891	9.7705	5.7871	6.0544	5.6218	6.8753	7.5112	5.756	4.9122	5.8632	6.6075	10.2123	5.7695	4.9878	5.5116	4.6229	8.7656	5.4046	7.8853	5.5524	7.6853	10.7484	6.6695	5.1073	5.8953	6.0811	10.6256	4.9179	5.6005	6.761	5.6401	8.7365	5.5963	8.462	5.6165	7.0285	10.9972	5.6363	4.9699	6.5395	4.4983
PF3D7_0600200.mrna1_1	PF3D7_0600200.mrna1_1;1440	1440	9.1994	6.0577	5.7929	9.1028	1.9146	5.634	5.5416	5.5059	3.8084	9.7408	6.1643	5.0824	9.1876	4.4449	5.6857	5.0085	5.8773	7.2735	5.903	6.371	6.2681	5.2806	4.7361	6.6757	7.0962	3.845	5.5426	5.3245	6.0949	5.5981	6.5733	4.6843	6.9174	6.7923	4.2979	5.504	10.9265	5.1223	6.7109	4.774	5.4316	4.6421	4.8694	6.8743	9.6728	5.1289	5.3771	5.8215	6.8013	7.1123	6.667	5.9198	8.4517	6.0437	9.0611	4.6724	4.4822	5.7903	5.8822	8.6599	6.4596	7.7787	6.2355	7.4482	10.9581	5.5874	5.0027	5.496	4.8298	9.881	4.6753	5.3384	7.7617	5.9946	8.7648	6.5065	8.798	6.1635	7.2432	11.283	5.5367	4.6938	6.9433	6.1793
PF3D7_0600200.mrna1_1	PF3D7_0600200.mrna1_1;1441	1441	9.717	8.2982	5.4621	6.2371	2.8972	5.9782	5.1807	5.3056	2.2203	9.8582	6.805	4.4067	7.4184	3.6915	6.5024	6.054	6.1066	7.2346	5.0955	6.4736	6.6555	5.4793	5.2754	7.1256	4.4463	4.8782	4.3031	5.7266	6.2184	6.779	6.8531	2.441	7.5287	5.6141	4.3045	5.2979	11.4008	5.9519	5.7134	8.9724	4.859	5.5223	5.5062	5.1144	9.6223	5.306	5.7774	6.2642	6.5638	7.2573	6.0099	5.5577	7.5133	6.2334	9.4863	4.9823	5.7216	6.2491	4.0909	8.9081	5.3331	8.0835	5.6106	7.7527	10.7851	4.8425	4.2728	5.6924	5.591	9.6042	4.1795	5.0157	8.0775	6.08	8.9467	5.4683	8.7051	5.5629	7.4996	11.4558	6.0041	5.189	5.9324	6.769
PF3D7_0600200.mrna1_1	PF3D7_0600200.mrna1_1;1442	1442	10.4325	8.9706	6.2968	4.4627	5.4867	5.6596	4.9658	4.5267	4.0687	10.2742	10.0415	6.0369	5.0934	5.602	4.9397	4.319	5.6938	5.2772	3.9937	7.6296	6.543	5.6467	5.7361	6.4663	5.1643	2.251	4.5844	5.9495	7.6381	6.3703	5.5981	4.4731	5.3635	5.4229	5.1497	4.1953	8.8877	5.1882	5.8019	9.3251	6.8634	4.5801	4.0644	5.0099	7.6002	5.0674	5.6932	6.5865	6.9399	4.6943	5.4967	4.8866	10.2462	6.5676	6.4686	4.5254	5.6887	5.7706	5.641	7.279	6.1361	5.9535	5.36	5.9605	8.2383	8.0529	5.6218	4.742	7.6213	8.1338	6.0045	5.3892	7.0746	4.6565	7.9189	5.5518	6.9191	5.7774	6.3432	9.5278	7.796	4.3618	5.8629	6.437
PF3D7_0600200.mrna1_1	PF3D7_0600200.mrna1_1;1443	1443	9.2184	10.339	5.5756	5.7832	5.2415	5.9734	4.9639	5.5401	5.4538	9.9751	9.7607	5.7923	5.4676	4.5329	5.2098	5.1803	5.5323	3.842	4.7517	6.6402	6.8696	5.6758	5.8166	5.9878	5.1457	5.2434	5.3611	5.0422	6.9687	5.9079	5.0704	5.09	6.2348	4.9519	6.1123	3.6276	9.5938	5.7952	6.0204	10.1307	8.8433	5.4686	4.6628	5.6792	7.3033	5.6642	5.2581	6.5696	6.2096	6.5881	4.2994	5.5945	10.3624	5.5466	7.8302	4.8615	5.2307	5.1148	4.8763	7.7157	6.3611	6.2024	5.6349	5.6784	8.3528	8.2902	6.5312	5.5744	7.805	8.8195	5.2392	5.5512	7.3259	5.9667	8.0005	6.029	6.0817	5.8253	6.2271	9.6778	8	5.218	5.4373	7.203
PF3D7_0600200.mrna1_1	PF3D7_0600200.mrna1_1;1444	1444	10.4682	10.223	5.3604	6.3477	4.8777	6.1775	6.9748	6.4861	5.3172	10.6722	9.7692	6.4983	6.9331	5.0832	5.7626	4.9598	7.2402	4.8258	6.2963	8.5836	6.4388	5.6296	6.1471	7.3114	6.626	4.4535	6.0598	5.9227	8.4046	7.0797	6.1348	6.5308	6.6349	6.0947	5.3477	5.3916	9.219	6.0955	6.4	10.5037	5.2649	5.8092	5.889	7.1556	8.9729	5.2615	5.3906	6.72	7.7897	8.8594	6.6641	6.1857	9.3978	8.7539	5.5401	5.4463	5.1089	6.7297	6.2292	8.798	10.6253	6.3448	5.847	6.073	8.5838	9.4819	9.2244	5.9928	7.9182	8.1267	6.1977	5.4456	7.1038	4.7501	8.5436	9.6744	6.4185	5.5537	6.6477	9.3991	9.3821	9.3085	6.2149	8.4868
PF3D7_0600200.mrna1_1	PF3D7_0600200.mrna1_1;1445	1445	11.4415	8.6203	5.7276	6.7475	4.7458	5.983	5.4033	5.7503	5.6129	11.2679	9.7369	6.6013	6.7961	4.8777	6.4899	5.7913	6.5664	5.4323	5.0657	7.7963	6.6199	7.0189	5.3313	5.5027	4.9045	5.0312	5.0299	6.2889	6.7533	7.2099	7.1981	4.9203	6.2232	6.1558	5.5823	4.6282	7.2653	3.8699	5.9519	8.3458	6.0319	7.3189	5.1803	5.726	10.5541	4.6047	5.8462	6.9326	6.0097	6.0811	5.9554	6.4691	9.4779	5.5592	7.7954	5.9586	5.3226	6.8035	5.5182	8.6228	9.8318	8.064	6.7169	6.253	8.7258	10.0117	4.8831	7.9681	6.8817	7.5947	5.6594	5.0014	5.8497	5.8225	8.7837	9.7305	8.1787	5.969	6.6574	8.9957	9.8884	4.6758	8.6637	8.8778
PF3D7_0600200.mrna1_1	PF3D7_0600200.mrna1_1;1446	1446	7.305	5.8301	5.3663	8.5825	6.1922	6.3423	5.1946	5.8797	5.6343	7.7944	9.9474	9.4009	8.0057	6.6317	5.4202	5.9119	6.0804	5.9091	5.4519	8.5194	6.8574	8.2149	5.1305	5.78	5.7393	6.1751	4.3547	6.5743	8.3441	6.6799	9.0448	6.0103	6.3611	6.1681	4.904	4.479	5.853	6.2063	7.2953	5.0233	5.3799	5.2642	4.8846	5.382	6.0415	6.3397	6.3027	7.2783	6.5193	7.7767	6.12	5.8001	10.3663	7.4942	9.3423	6.3016	5.1106	5.636	5.6645	6.1855	8.5681	7.0529	5.8532	6.9566	7.0118	9.9845	4.7655	4.8525	4.4383	10.4614	5.0836	5.7382	7.4519	6.1311	6.7507	8.3727	7.6686	5.1102	7.744	8.2012	9.8702	5.7206	5.0483	4.7903
PF3D7_0600200.mrna1_1	PF3D7_0600200.mrna1_1;1447	1447	6.054	5.1659	5.0241	7.598	4.7344	6.0101	6.3436	4.4588	5.8395	6.6033	9.6817	9.6767	7.5587	5.3885	4.915	5.7238	5.568	4.0942	5.8248	6.1867	5.9451	5.6554	4.5783	6.5304	4.8359	4.669	3.5534	5.2353	6.2277	5.9844	8.2663	4.1202	5.4043	5.4902	4.8364	3.6599	4.7436	7.4061	7.1485	5.1123	4.9227	5.5286	4.6769	4.7861	5.673	5.7093	7.4791	7.8532	5.4019	7.1604	5.6369	4.7109	11.246	6.8817	14.8839	4.5807	4.8022	5.8982	4.1651	5.3796	8.2903	6.8991	7.2657	6.9704	7.0842	9.5623	4.2079	3.84	4.0824	15.1923	4.6719	5.299	6.4904	5.2813	6.27	7.706	7.8641	6.6041	7.0712	7.6533	9.9192	4.0347	5.9395	4.7803
PF3D7_0600200.mrna1_1	PF3D7_0600200.mrna1_1;1448	1448	8.0482	5.7353	7.8969	8.0823	7.4886	7.6221	6.5196	4.189	7.5442	8.846	9.386	9.934	8.7779	7.9376	7.4998	7.0028	5.1627	5.8068	6.6182	8.4012	6.2392	5.1014	6.9294	5.5699	5.7626	6.0732	4.3441	4.4114	8.8122	6.9285	7.7324	6.2014	5.6645	5.7076	5.9381	4.2265	4.8374	7.2864	9.2017	5.6381	5.2687	3.5789	5.5771	5.4316	7.3169	4.6363	7.2207	9.5533	5.9488	8.1423	6.7323	6.2874	11.3578	7.5609	13.2723	3.8094	4.7939	6.5127	6.3649	4.1898	8.1077	8.2352	11.8582	5.8009	8.2494	10.2342	4.3313	5.4535	4.7897	13.5535	4.2118	5.9885	6.3494	5.8505	6.1467	7.9686	8.613	11.4319	6.6041	9.1226	10.5327	4.1977	7.1897	5.77
PF3D7_0600200.mrna1_1	PF3D7_0600200.mrna1_1;1449	1449	12.4662	5.5091	7.1644	8.7885	8.2825	6.6126	7.7442	6.7944	9.5023	13.0085	8.158	11.5543	9.1806	8.6083	5.4761	7.5166	6.6526	6.8603	6.4005	10.6599	6.7892	7.4548	8.3707	8.422	9.3021	9.2623	11.8682	8.4905	11.2146	9.1411	8.7205	7.8038	8.6393	9.9754	9.3115	11.9103	5.8975	8.0629	9.8057	5.2491	6.2787	6.8319	7.5038	7.5374	12.2441	9.0231	7.4179	9.8635	6.6369	9.7996	7.211	7.4299	12.2254	7.9135	10.2186	9.8615	4.3896	7.1594	8.1646	7.8056	11.0679	9.7026	8.7936	7.4784	9.2207	10.5038	5.8166	7.1634	7.8304	9.0581	9.0527	6.5934	8.5225	7.6859	7.8804	10.7539	9.8854	6.6182	8.5775	10.0885	10.4779	8.0651	7.2614	8.8056
PF3D7_0600200.mrna1_1	PF3D7_0600200.mrna1_1;1450	1450	6.644	6.2596	6.3554	7.0415	5.6415	4.6508	5.8058	5.7115	5.6761	6.8565	5.729	7.7189	5.5744	4.2211	6.0444	6.0832	6.6579	5.4676	5.91	7.2509	6.5181	6.4241	4.9045	6.4904	8.1719	6.9494	6.3443	8.6628	5.9722	5.9683	6.4469	4.1938	6.3415	7.8211	6.628	5.8738	4.0286	6.0603	5.7968	4.3834	5.5613	6.9911	6.2373	6.0199	5.9891	6.0757	5.9846	7.8419	5.2521	9.3124	6.4555	6.5443	10.6141	6.6745	6.5654	5.7071	3.9222	6.7901	5.6279	5.1823	8.2642	6.4046	5.2761	6.3997	4.7241	9.4502	6.0363	6.0723	9.1983	7.1604	4.8909	5.5056	7.6359	5.1069	6.609	7.4382	7.0901	6.8603	7.9904	7.1366	9.5455	5.0099	6.4074	7.9306
PF3D7_0600200.mrna1_1	PF3D7_0600200.mrna1_1;1451	1451	8.3335	5.4138	6.3241	9.6331	4.332	5.6738	8.1331	6.9836	4.8733	7.8463	5.8014	8.7363	9.9866	4.7766	5.5795	6.7242	6.9544	7.9902	5.7328	10.2465	6.796	7.6152	8.0434	8.3293	9.2176	8.7747	7.966	8.5972	10.2644	8.3351	9.0005	8.4421	7.9592	9.9107	8.7633	7.8065	6.9369	7.6034	6.2702	5.8797	5.568	7.3928	7.2824	8.3284	7.4713	8.4008	7.656	6.1922	6.4143	11.3453	8.783	7.545	8.7445	8.9705	9.7883	9.6618	4.7522	7.7766	6.3923	8.2111	9.5578	7.9876	7.0414	9.4973	10.2279	10.4672	6.3878	7.349	7.6534	8.5034	8.5926	6.5724	8.9541	6.5207	8.4497	9.0961	11.0128	6.4323	10.2021	10.2779	10.5785	6.1041	8.2708	8.252
PF3D7_0600200.mrna1_1	PF3D7_0600200.mrna1_1;1452	1452	7.8314	7.5501	7.6204	8.2966	6.2451	8.3525	9.8887	7.3013	7.3809	8.1647	8.2748	8.9511	8.4743	6.0405	7.9538	9.9881	7.4806	7.2176	7.3115	9.8011	10.6945	7.9068	8.5587	8.3037	8.1365	7.4623	9.9651	8.3074	10.0648	10.9821	8.7975	8.857	8.0092	8.5726	6.8154	9.5662	8.4208	9.9672	8.4641	7.5106	8.5967	8.1505	7.6736	8.5476	8.0625	10.609	9.5248	8.5231	7.7661	11.7994	9.0708	7.8035	7.4221	8.5452	10.3644	10.5002	6.791	8.5649	7.6791	8.8258	9.0826	10.2793	9.8615	9.9321	8.2104	6.9723	6.8435	7.6606	10.9332	10.4457	10.7228	6.1948	9.1809	8.1944	9.1592	8.0629	9.9873	7.9073	10.3351	8.5388	7.6652	8.242	7.7487	11.0611
PF3D7_0600200.mrna1_1	PF3D7_0600200.mrna1_1;1453	1453	6.7174	6.2197	6.1663	6.2532	5.3434	6.417	6.6308	5.5759	5.3865	6.9381	6.3036	6.1434	5.2902	4.7131	6.9692	6.2811	5.5598	5.588	5.2071	8.4742	7.5777	5.2935	6.9907	7.1874	7.0261	5.6834	7.2704	6.3827	8.0901	8.3831	5.6011	6.8968	6.3422	6.438	5.9064	6.8906	5.7803	6.5942	6.9368	5.7252	7.1614	6.2464	5.9201	6.2282	6.4433	6.6363	8.5154	8.0006	7.9771	10.5718	7.4778	5.3642	7.3118	7.5781	6.5996	5.7304	5.4935	8.0377	6.7752	5.9432	7.2553	6.1801	5.9866	6.1737	6.1455	5.7388	6.106	5.9288	8.1868	7.9917	10.4913	5.8736	8.8427	5.3399	6.8333	6.4007	6.8839	6.6712	7.9076	7.9392	5.3509	4.9919	5.6851	7.6149
PF3D7_0600200.mrna1_1	PF3D7_0600200.mrna1_1;1454	1454	6.4545	5.5732	5.9371	6.0334	5.1247	6.4102	5.6366	5.1691	4.7565	6.1851	5.993	4.7038	5.3681	5.0179	5.0892	6.023	5.691	4.6035	5.2961	7.7008	6.2034	5.4499	5.5674	6.6005	7.5213	4.2965	6.143	5.8237	7.2977	7.1976	6.1522	5.7252	7.202	6.3384	5.7469	6.2668	4.9686	5.7293	6.2897	5.634	6.968	4.8074	5.9317	6.1504	5.1783	4.5053	6.2298	7.2245	5.0312	8.95	7.365	6.1481	5.359	6.5306	5.8612	4.5928	5.4575	7.5437	6.4168	5.7137	7.3478	6.3172	6.4517	5.7594	7.9503	5.5865	5.2067	5.2114	7.5077	5.7417	7.735	5.8912	8.1282	5.1663	6.4775	6.8551	6.6699	5.6129	6.5149	6.3633	1.903	4.7908	5.7642	7.1106
PF3D7_0600200.mrna1_1	PF3D7_0600200.mrna1_1;1455	1455	7.4141	5.4141	6.2418	7.0002	6.4014	6.7744	5.9136	4.2141	3.8728	7.4662	6.0378	6.1783	4.8714	4.5674	5.8768	6.453	5.8071	3.6938	5.3316	7.9457	7.1373	5.9239	6.1385	6.5971	6.74	5.8642	4.8243	6.1489	7.9559	7.0146	7.0169	5.9345	7.9505	6.6346	5.7517	5.6741	4.6334	6.8868	5.8347	4.7618	5.7853	7.2122	6.4439	5.6851	7.1955	5.3334	7.631	5.9757	6.3063	9.6586	6.6979	5.7479	7.0092	7.1914	5.9467	5.8495	4.701	7.7172	5.839	6.6795	7.202	7.5497	6.0239	5.0635	5.6185	4.9782	5.3554	5.7918	7.9666	7.4131	9.1568	5.5524	8.3132	4.7703	7.8768	7.3256	7.4713	7.2471	6.83	7.2	5.0959	5.7369	6.5717	8.2727
PF3D7_0600200.mrna1_1	PF3D7_0600200.mrna1_1;1456	1456	9.754	7.1321	9.0058	8.5962	6.0505	9.7723	8.1224	6.9271	7.1524	7.7283	8.1793	8.8576	9.7969	6.0345	9.6638	6.8022	6.261	7.2809	6.4722	10.7208	9.6943	8.7892	9.5263	9.3385	9.5277	7.7832	10.181	8.1596	10.6538	10.1752	7.7517	9.4092	8.8773	9.6565	8.0574	10.4955	7.5721	10.9995	8.3186	8.1861	10.1906	9.1088	9.1513	9.8988	9.2584	9.2937	10.9055	9.6029	10.7326	12.1345	10.505	8.8246	9.2069	9.0889	6.1237	8.6671	5.353	7.8916	7.2012	9.2742	8.0744	12.8532	7.7484	9.4442	7.668	6.5463	7.4256	7.0694	9.8581	6.7079	11.71	5.3462	9.1076	6.8195	10.3917	8.2269	11.8926	8.4718	9.2094	8.9538	7.2938	7.6604	7.0694	9.6993
PF3D7_0600200.mrna1_1	PF3D7_0600200.mrna1_1;1457	1457	9.379	6.9325	8.631	8.3111	6.2032	7.4489	7.2915	6.9538	5.9281	7.381	6.6394	9.1365	8.4547	5.4489	7.5965	7.2483	7.4632	6.3796	6.616	10.6017	10.4141	7.7334	9.7463	8.897	8.8035	6.5214	10.0368	7.5097	10.4082	9.8003	7.1306	10.0769	8.0753	9.1466	6.2008	9.7364	7.9985	9.3272	7.5758	7.115	9.4942	10.2609	7.1768	7.8685	8.5234	10.0689	10.5532	7.3588	10.6927	11.885	9.6835	8.2858	7.4896	9.9186	6.6179	8.6416	5.4767	9.4605	7.4103	11.1029	7.6714	12.9502	7.7686	7.5771	7.7724	6.6067	6.7602	7.1938	10.145	6.6152	11.6891	6.2926	9.7899	5.4535	11.4105	7.0243	12.2324	7.3671	8.497	9.1797	6.594	7.0407	7.124	9.5019
PF3D7_0600200.mrna1_1	PF3D7_0600200.mrna1_1;1458	1458	9.4229	7.8486	8.7239	9.5832	6.3992000000000004	8.1565	8.3075	7.752	6.4906	9.6829	9.2367	11.1812	9.977	6.2771	8.2427	9.8006	8.0182	6.2445	7.4067	10.9251	12.7282	7.2648	9.7246	7.6042	8.5378	6.4632	9.698	6.5603	11.0194	12.6558	8.4427	9.6044	7.7715	8.7921	6.1813	9.4037	8.9848	8.7209	7.0319	7.1497	9.8719	7.0708	8.3504	6.5469	10.3852	11.2969	9.0028	7.4424	8.6933	10.9975	8.5381	8.4367	7.8164	8.5737	6.7417	9.9727	10.1087	8.9286	6.7828	10.2725	7.0169	14.2198	8.3846	8.5981	9.3928	7.5335	8.3417	7.069	9.6713	7.2997	10.8943	10.056	9.2937	6.7968	10.5728	6.8907	13.7714	8.0811	8.9492	9.9924	7.5958	9.167	8.0353	9.9294
PF3D7_0600200.mrna1_1	PF3D7_0600200.mrna1_1;1459	1459	9.5754	7.4037	8.7634	6.0559	6.07	6.8815	6.8537	7.8597	4.7677	9.2696	6.8301	9.6329	7.151	6.0821	7.1033	8.1308	8.3567	7.0901	5.7211	10.2858	11.1503	5.281	8.0016	6.9757	8.6105	4.4906	7.7336	6.4795	10.2679	10.9255	6.7986	7.6392	8.1539	9.6813	5.849	9.7962	7.8802	6.6964	6.5874	7.0168	10.0154	6.1479	7.2729	6.0328	9.6873	7.8783	7.0473	5.7887	8.0228	10.7365	8.483	7.5847	5.1396	7.8117	6.8134	6.5464	10.2829	7.0927	7.994	8.0981	6.0581	13.6366	6.6936	9.6245	7.839	6.8476	7.8501	6.6346	7.8719	6.9422	7.4094	9.9985	7.7725	5.5892	8.8841	6.7627	13.391	7.17	9.638	8.2322	6.7729	8.8178	7.3921	6.8507
PF3D7_0600200.mrna1_1	PF3D7_0600200.mrna1_1;1460	1460	10.9674	10.0755	5.3234	6.9395	5	7.1679	5.2079	6.0618	4.5765	11.4199	4.6536	8.55	6.6531	5.4793	8.0364	6.467	5.7889	3.742	4.6915	8.4475	11.9082	6.0308	7.6578	5.0334	6.1898	5.0112	7.2095	6.0555	8.3496	11.1995	7.4482	7.3082	5.2483	6.9653	4.1538	7.6987	6.6529	5.2551	6.7824	10.4117	8.722	5.4995	6.2197	6.1669	10.2262	6.1447	5.8768	6.1054	7.5772	7.0107	7.1193	6.1377	4.5904	7.7694	6.5788	5.5232	10.2559	5.1094	5.4857	7.2088	5.3736	13.3849	5.4489	6.0323	6.9222	5.861	7.5904	5.6363	7.3909	6.0023	5.726	10.0426	7.2647	5.3743	7.776	6.5461	13.1994	5.9495	6.9872	7.6243	5.6738	8.2196	7.2524	7.3747
PF3D7_0600200.mrna1_1	PF3D7_0600200.mrna1_1;1461	1461	7.8094	10.7285	4.8787	5.9932	5.1247	5.3063	3.9873	4.7306	3.706	8.4603	4.1276	6.6256	7.0719	4.3505	5.4783	5.8276	6.0367	5.487	4.5753	6.58	11.6383	4.7175	6.3156	3.8659	5.8263	4.723	4.742	5.2965	7.1513	10.4752	6.7263	4.7495	5.4944	7.1003	3.7687	5.2044	6.4912	6.4825	5.9809	10.9049	6.4632	4.7639	5.7554	4.2388	8.4572	5.738	5.1886	5.8535	5.3374	5.7477	6.1129	5.6938	3.4906	6.1336	9.9981	6.0369	10.3237	6.1675	4.9575	5.4246	5.7444	14.3715	5.6144	6.1542	5.8314	6.832	7.0345	6.3658	6.5466	8.9849	4.9658	9.9485	6.8382	4.8364	6.6372	6.1264	13.9827	5.0343	6.759	7.5106	6.2739	7.8192	6.3526	6.4762
PF3D7_0600200.mrna1_1	PF3D7_0600200.mrna1_1;1462	1462	8.2583	11.7419	6.0365	6.1381	4.2994	5.4735	5.3999	6.3243	2.903	8.3871	4.5999	5.3484	5.4796	3.3406	6.1574	5.488	5.0626	5.8071	5.7806	6.7057	11.9989	5.4715	4.1169	5.9296	5.7557	5.4476	4.6927	5.1839	7.2731	11.3212	6.5143	2.5008	5.9122	5.4812	4.7549	3.9542	4.6398	5.6758	5.6156	11.9475	5.934	4.9001	6.0206	4.6496	6.9041	5.489	6.3954	3.5223	4.6707	5.3377	5.7027	5.9231	5.5668	6.3628	5.7991	4.5379	10.4981	6.4917	4.7787	5.7908	5.1202	14.2764	5.7162	5.1607	5.1223	5.2242	7.6295	5.0704	6.1318	5.155	4.6747	10.049	7.4048	6.4444	6.6228	6.8602	14.5057	5.3957	7.2846	7.7438	6.8572	7.9097	6.1524	5.5043
PF3D7_0600200.mrna1_1	PF3D7_0600200.mrna1_1;1463	1463	8.1967	11.4836	5.8339	6.3712	4.1522	8.1516	4.228	5.0531	3.7698	8.5707	5.8819	5.7002	6.2139	3.6064	6.5667	5.374	5.0609	3.2172	7.4251	6.781	12.9337	5.3438	5.9155	6.4454	5.9286	2.1309	5.2277	7.3654	7.6542	12.5702	6.3114	5.6288	6.2407	5.7167	5.4944	3.5922	6.3621	6.2852	6.5423	11.9194	5.4162	5.9366	6.1967	5.1371	8.3932	4.3618	5.4604	4.14	3.8288	5.076	6.6822	5.8577	5.0369	6.6932	6.7573	4.2411	10.3228	7.2968	5.6179	4.2675	6.4527	12.1636	7.5514	6.3169	6.6007	6.9568	7.672	6.1719	7.1935	6.3633	4.9331	10.1938	8.4378	5.6719	5.729	6.3078	11.6125	6.4699	6.9105	7.3494	6.6166	7.8928	7.503	6.8856
PF3D7_0600200.mrna1_1	PF3D7_0600200.mrna1_1;1464	1464	8.975	11.8163	5.7536	5.578	4.2403	6.4476	6.1393	6.433	3.6358	8.8931	5.503	5.4555	5.9272	5.2098	5.8215	5.3505	6.0016	4.0303	6.1451	8.0269	13.1702	10.3408	6.4209	5.843	6.1369	3.8639	4.033	5.2184	7.7384	12.4097	10.3351	5.6679	6.2069	6.348	5.4764	4.1747	6.4145	6.8406	6.8271	11.213	8.3295	6.2132	6.7581	8.4232	8.1638	5.4607	6.701	5.5379	5.4426	4.9364	5.2126	6.035	3.0976	6.3071	8.6897	5.2795	10.2562	5.582	6.0913	5.5376	6.6488	6.7105	7.8012	6.503	5.6182	6.8161	7.1578	6.6843	7.462	8.0864	5.7241	9.5928	6.6889	5.1878	6.0845	6.9891	7.7293	6.5247	7.2253	6.804	7.3155	7.4524	7.3737	6.9792
PF3D7_0600200.mrna1_1	PF3D7_0600200.mrna1_1;1465	1465	9.1032	11.3711	4.888	6.2494	4.6165	5.2315	5.0272	4.4938	3.1985	8.9836	4.2464	6.1979	6.076	4.7819	5.8306	5.0175	5.3158	4.6005	4.8938	7.3056	12.5431	5.4854	5.3823	6.3122	5.6294	2.8012	3.6542	5.3607	7.2641	12.5322	7.2174	4.5993	7.0016	6.2396	4.9542	4.6129	5.4205	6.6488	5.9916	11.0775	5.1473	4.6094	5.8362	5.2192	7.695	5.9937	6.323	6.2462	5.2357	4.8938	5.7477	6.4609	4.5595	5.6602	6.5899	4.9136	10.3642	5.8291	5.5248	5.2001	6.5593	7.9845	6.9039	4.9416	6.8868	6.1957	7.6004	6.5041	6.5727	6.4303	5.126	9.7725	6.3896	4.4919	5.7756	6.3208	7.9533	5.6513	6.6978	6.8456	6.6064	8.0595	7.3056	6.5323
PF3D7_0600200.mrna1_1	PF3D7_0600200.mrna1_1;1466	1466	7.9215	11.6694	4.5447	6.021	3.3964	5.0742	5.0853	4.5975	4.6444	7.7926	6.1024	5.739	6.4097	3.3377	5.8357	4.8782	5.5276	4.1177	3.6904	7.7933	12.4197	4.3045	5.6985	6.8012	5.6121	5.2338	4.6775	5.3593	7.385	12.1279	7.9092	4.9878	7.5102	5.441	4.4094	5.1043	3.7485	6.9775	5.3754	11.342	4.1827	5.9572	6.0533	5.0635	6.998	5.8417	5.9411	5.2472	6.0286	5.2399	5.3992000000000004	6.5354	4.5564	6.218	6.4356	5.1763	10.3139	5.0347	5.1461	5.2664	5.9887	7.9183	5.9885	5.4979	5.1755	6.5881	7.3696	7.2091	5.6988	6.3427	5.6413	10.0948	5.0139	5.5717	5.8306	5.972	8.1556	6.1595	6.0911	6.2298	7.0579	7.8991	7.9329	7.3685
PF3D7_0600200.mrna1_1	PF3D7_0600200.mrna1_1;1467	1467	7.6474	11.2001	6.0319	6.2441	5.0268	6.0141	5.1902	5.726	4.0426	7.9533	5.88	5.7719	6.3823	4.5705	6.0693	6.0544	5.8212	5.3723	4.856	7.281	12.752	4.1218	6.7631	9.4056	5.8679	5.1506	2.7159	4.9941	7.536	12.0622	5.9745	6.6896	9.9134	6.5364	5.0041	2.742	5.6513	5.9366	5.9091	10.7134	4.3406	6.4274	6.195	5.7957	6.6761	5.8622	6.0911	6.4429	6.561	4.0286	6.1934	6.9041	4.4243	5.8866	5.0811	6.6395	10.7023	5.7978	5.5744	4.257	6.0268	7.9789	8.1102	5.7417	6.0389	6.9504	7.9406	7.6192	5.7401	6.0551	4.9364	10.4206	6.9956	5.9944	6.0807	6.5974	8.9597	7.6504	6.9327	5.3667	6.3221	7.7632	7.7682	6.0067
PF3D7_0600200.mrna1_1	PF3D7_0600200.mrna1_1;1468	1468	6.384	8.3388	5.6599	5.4548	3.1227	5.1391	5.2702	5.0237	4.3667	7.5314	3.8227	3.2079	5.4957	3.7835	4.8151	5.4363	6.1352	5.2149	4.8718	4.4744	12.311	4.5317	5.114	7.8183	4.8615	2.568	3.0875	4.4476	5.2694	11.3305	6.4004	3.9155	7.7975	5.2698	3.7814	3.696	3.8125	5.0738	4.9644	8.0324	4.6826	4.4209	6.2926	4.0018	4.6508	4.1318	5.2098	4.0781	5.1961	4.1779	5.1493	6.2688	4.649	5.7156	5.6256	3.9864	7.0085	3.9982	6.1633	5.2544	6.2309	7.2347	7.5921	5.8422	4.4944	6.4022	4.3611	6.3089	4.3882	5.5978	5.4683	6.439	5.5472	5.6505	4.7586	5.7756	7.6365	6.26	5.7618	6.3331	5.3082	4.5783	7.0602	6.0747
PF3D7_0600200.mrna1_1	PF3D7_0600200.mrna1_1;1469	1469	6.5087	5.5438	5.5254	4.8227	5.2342	6.2284	5.3999	5.735	4.3176	6.2698	5.5475	5.4162	6.0155	5.1453	5.017	5.4416	5.4851	5.2798	5.5937	7.058	9.2153	5.4459	5.4396	6.4601	4.7164	4.729	4.9236	3.8718	7.1064	7.25	5.4663	3.4725	6.627	6.1274	5.1022	4.7923	5.0626	4.4222	6.0076	5.5966	4.0197	4.8982	5.4571	4.8723	5.3309	4.4867	5.3586	5.4094	5.225	3.8826	5.5829	5.7355	3.9736	5.9658	5.2813	4.437	5.0281	6.2118	5.3747	4.7671	5.6862	7.7462	6.5874	5.4236	5.2407	4.439	4.9083	6.2178	5.3927	4.9896	4.8629	4.4522	6.378	4.7908	6.11	5.6738	7.8945	5.4366	6.3623	5.5154	4.6988	4.3212	5.7509	4.8186
PF3D7_0600200.mrna1_1	PF3D7_0600200.mrna1_1;1470	1470	5.7271	5.5931	5.5531	4.6082	4.5217	5.9369	5.2087	4.2615	4.6141	6.1497	3.5777	3.3505	4.5975	2.6982	4.7581	4.8395	5.6485	4.4919	3.8768	4.1811	7.1427	4.7544	5.4158	5.3205	5.3635	2.9523	3.8227	3.1473	4.3512	6.3811	5.5963	4.441	5.6633	5.0631	5.3771	4.4529	4.3176	4.6949	8.7154	5.7225	4.2126	3.1922	5.1098	4.8664	4.0135	3.6264	5.6026	5.2357	4.5527	3.6334	2.1763	5.0067	3.6848	4.9203	4.1707	3.8758	4.7692	5.4877	5.318	7.6353	4.0841	5.3198	5.2334	4.8217	4.7882	3.9231	4.4912	5.2327	4.5898	6.1075	2.5874	4.2525	6.3236	5.7842	7.1944	5.5996	7.4845	5.496	5.6129	5.671	3.6769	3.904	5.029	5.6493
PF3D7_0600200.mrna1_1	PF3D7_0600200.mrna1_1;1471	1471	6.4986	5.8718	4.9658	5.0457	5.033	4.0892	6.3586	6.835	3.8669	6.0934	5.6954	4.0418	4.7306	5.9458	4.6554	5.3223	6.5497	4.904	4.2071	4.9435	5.6721	4.1795	4.846	6.4331	6.1332	5.3913	5.436	4.6212	4.8278	5.7317	5.7682	4.588	5.9738	5.5753	4.6966	3.7991	4.5527	5.1819	5.7679	5.375	9.944	5.0418	5.5798	4.991	4.1811	3.3205	4.6023	5.4446	5.2902	4.5472	5.7931	4.5963	4.963	5.3992000000000004	4.723	3.9392	4.6536	5.2399	5.675	6.0909	5.029	6.211	6.0041	5.1711	5.3667	4.0841	5.0246	4.6999	4.3951	4.5267	5.266	2.5969	5.4915	5.9709	6.0572	5.2824	6.2359	4.4101	6.0396	5.6781	4.1651	3.1953	5.5416	4.7241
PF3D7_0600200.mrna1_1	PF3D7_0600200.mrna1_1;1472	1472	6.3034	5.9575	4.8329	4.4874	2.9505	4.6076	5.8492	4.841	4.6982	5.7503	4.5741	3.1177	6.0693	4.6381	5.3505	5.4529	5.1953	5.1783	5.1379	4.607	5.0045	5.272	5.1546	5.2645	5.0144	4.546	5.1396	4.4195	4.9584	5.2223	6.4504	4.3313	5.8354	5.594	4.9236	4.2795	5.3878	4.5619	6.2244	5.5354	6.1071	4.6305	5.862	5.2426	5.0219	3.8298	5.8171	5.8892	4.9303	4.7021	5.1514	5.2968	4.5503	5.3992000000000004	5.1371	2.4568	4.2234	5.9537	5.8582	5.9284	6.0522	5.8475	4.9718	5.7729	5.7719	4.9823	4.9787	5.8293	4.9227	6.0099	3.2016	4.4938	6.2944	5.4686	5.8099	5.7409	6.7908	6.1089	5.5357	4.9189	3.8135	4.9639	6.1245	5.3237
PF3D7_0600200.mrna1_1	PF3D7_0600200.mrna1_1;1473	1473	5.5308	6.0839	5.5644	4.9307	3.846	5.3526	5.0955	3.98	3.841	5.9028	5.0566	5.3001	5.1735	3.5632	4.6633	5.2137	4.7104	4.8089	5.2145	4.3477	6.3611	2.9449	5.6369	6.0409	5.2743	4.6064	4.7425	5.1043	5.7514	5.5783	6.1908	3.9231	5.4002	5.9644	4.4995	2.0772	3.7236	5.5638	5.6851	4.6323	4.8929	4.479	4.7093	3.3074	4.4957	2.1731	5.7393	5.1412	5.1819	4.6194	6.6771	5.3597	4.9449	5.3494	5.2705	4.8909	3.1177	5.9074	5.9312	5.5157	5.2133	5.7263	4.9231	4.9079	4.238	5.9155	4.009	4.8104	3.7247	4.204	4.6559	5.6784	6.1096	5.4731	4.511	5.3677	6.2441	4.7929	4.8575	5.0184	4.8104	4.8156	4.6064	4.2957
PF3D7_0600200.mrna1_1	PF3D7_0600200.mrna1_1;1474	1474	5.6375	4.5826	4.8943	4	4.4107	3.4919	5.6156	4.1779	4.0618	5.3356	10.9257	4.917	4.5601	3.4712	3.98	4.6218	4.995	2.9279	4.6927	5.2357	5.0343	4.1194	5.1359	6.065	4.6966	4.292	4.0626	4.8972	5.6656	5.7175	5.1001	4.3716	6.6254	5.857	5.0522	3.8022	4.4396	6.3821	6.1985	4.3334	3.4182	4.3971	4.9791	5.5014	4.337	4.6328	6.0548	5.7655	4.6988	4.5747	6.0455	5.1318	2.9672	6.2715	5.5838	4.3681	5.5577	5.4653	5.8649	3.6519	5.3352	4.8977	8.1918	4.7274	4.4033	5.0652	4.7415	4.8012	5.5286	5.1223	3.4128	4.7586	5.5919	6.1981	5.3695	5.0687	6.1695	6.4356	5.6579	4.9369	5.0383	4.8012	4.3441	4.5856
PF3D7_0600200.mrna1_1	PF3D7_0600200.mrna1_1;1475	1475	5.5801	5.8639	4.8831	3.7004	3.0976	5.0955	4.7975	5.1497	3.7592	5.6614	4.4502	3.9598	4.337	4.0286	4.054	5.2724	5.4906	3.4828	5.1305	4.7538	4.7388	3.585	6.1721	6.1003	4.5185	4.4189	4.5741	4.7918	5.7806	5.4104	5.4783	5.5969	5.6499	5.1691	5.0921	4.5662	3.5033	5.5068	5.8709	5.2559	5.6716	4.9331	5.7401	6.0613	4.2869	3.861	5.5413	5.2184	4.5317	4.2943	5.5148	5.0674	3.3716	5.1607	5.0691	4.6865	5.0206	6.0616	5.4175	4.2502	4.4175	5.6758	6.7825	4.7382	5.5245	4.9805	4.342	3.2987	5.2028	4.9472	3.0215	5.1235	6.2462	5.1056	6.3302	5.3374	5.79	6.1971	5.1675	4.9905	4.9621	4.797	4.925	4.2396
PF3D7_0600200.mrna1_1	PF3D7_0600200.mrna1_1;1476	1476	5.8171	4.9481	5.1181	5.6418	3.3771	5.1631	4.855	4.3291	1.511	5.4754	4.2832	4.3147	5.1135	2.5898	4.9054	4.111	4.645	4.4209	4.4867	4.8197	4.3248	3.9718	4.856	5.813	5.2683	4.4005	3.9764	4.017	5.1043	6.1729	5.4363	6.1127	5.8012	5.2946	5.0032	4.7312	3.2987	5.0201	5.9293	5.4731	5.4141	4.4899	4.8186	5.1989	5.0233	3.8649	4.8314	4.6814	4.2365	4.3554	5.5801	5.0849	3.7527	8.4479	4.3639	3.9855	5.3861	4.5981	5.9623	5.9679	5.3038	6.2542	5.3388	3.5656	5.2683	5.3684	4.1953	5.0343	6.5491	5.1719	4.5705	4.1506	4.9713	6.3925	4.9117	4.8125	5.2957	4.1906	5.2456	4.2965	5.7301	2.0108	4.8074	3.9955
PF3D7_0600200.mrna1_1	PF3D7_0600200.mrna1_1;1477	1477	5.9373	5.2806	4.3455	4.3674	3.6713	5.4303	7.6654	5.3505	5.6996	5.8562	4.0858	4.4731	5.6789	4.6229	2.844	6.3983	4.9905	5.4951	4.7366	5.2506	6.3427	7.7657	6.1152	5.9198	6.0974	4.8953	4.3909	4.9805	5.558	6.1875	7.761	4.7824	6.6526	5.5677	4.2001	2.5336	4.6439	6.4383	6.1346	4.228	4.6786	4.8924	4.319	3.8186	4.9928	4.6887	6.2715	5.7879	3.9174	5.7661	6.5703	5.6536	5.0989	5.7729	5.823	5.2365	4.6536	5.9481	6.0029	5.0913	5.2079	6.2332	6.5517	5.6556	4.4128	6.5295	4.5398	4.8485	6.4067	5.8319	4.1811	4.7803	6.8754	6.7838	5.7096	5.4922	6.7401	6.0527	6.067	5.2702	6.6687	3.479	6.2587	6.6229
PF3D7_0600200.mrna1_1	PF3D7_0600200.mrna1_1;1478	1478	5.6854	5.1073	5.4902	4.582	4.0807	5.0413	6.286	5.432	4.1194	5.6165	4.2517	4.9754	4.9495	4.5084	4.2585	6.1001	6.002	5.1081	4.6571	5.4931	7.5375	6.052	5.8472	6.504	5.3161	5.2529	2.846	5.8795	5.9071	6.5382	6.2325	5.3241	6.0464	5.7621	4.5904	5.0426	4.3561	5.1675	5.5598	3.8186	5.1424	3.9718	4.3498	4.9602	5.098	6.1878	6.5887	5.8465	4.1301	7.5001	5.6433	5.4232	4.9255	5.6209	4.8728	5.1607	5.607	5.8372	6.2481	5.6761	5.8331	6.4796	5.7186	4.9686	5.2917	5.647	4.7181	5.0836	5.8787	5.4433	5.2036	3.1922	5.497	5.993	5.805	5.1383	6.8058	5.3187	5.5619	5.4046	5.2036	5.0475	4.9787	6.7574
PF3D7_0600200.mrna1_1	PF3D7_0600200.mrna1_1;1479	1479	6.1705	4.903	5.0369	5.2365	4.1977	4.9832	4.8836	1.7049	3.9392	6.2057	6.0887	4.2675	5.1181	4.8166	4.292	4.7425	4.9653	4.269	4.0339	4.4886	8.0742	5.2798	5.9193	4.969	5.2675	3.5373	3.4263	3.5173	5.7293	6.695	6.7604	5.6531	6.2583	5.4165	4.1227	3.7623	5.6241	5.7639	5.7361	5.0365	3.8094	4.7027	4.682	4.9796	5.238	4.8802	6.5661	4.8802	4.7996	4.9336	4.6076	5.7236	3.6679	4.4983	5.1031	5.7087	4.8288	5.2976	5.5091	6.4371	5.3374	6.8362	4.7071	4.4874	5.1289	5.0241	4.8777	5.3705	6.1821	4.61	4.8156	5.5385	5.3176	5.489	6.3565	5.0023	7.6579	4.7618	6.0286	5.26	5.6679	4.4725	5.4896	4.7661
PF3D7_0600200.mrna1_1	PF3D7_0600200.mrna1_1;1480	1480	6.471	5.7714	5.0308	5.2891	5.9528	5.5792	5.5487	2.848	4.7027	5.7842	5.496	5.3799	4.1875	4.5625	4.7903	5.9959	5.6485	5.6724	5.7208	5.813	8.3528	9.7392	5.195	5.2664	6.2784	5.0018	5.1355	5.99	6.1389	7.7254	9.9757	4.8181	5.254	5.8304	4.4995	4.9584	6.3286	6.9666	6.3847	4.2891	4.7474	4.9878	4.4243	4.9593	5.7536	5.4515	6.8403	6.2032	3.9495	4.8807	5.3933	5.4246	5.8268	6.6699	5.2468	5.3045	5.545	5.6817	5.4973	5.922	5.2102	7.3313	6.4194	5.3158	5.5786	5.5286	4.6798	5.0661	5.7711	4.6485	5.8652	5.5065	7.1716	6.8658	6.9382	5.31	7.2581	6.0821	6.0923	5.8053	6.1391	3.669	5.6215	6.9629
PF3D7_0600200.mrna1_1	PF3D7_0600200.mrna1_1;1481	1481	8.4297	5.6144	5.9894	5.0704	4.6977	4.9873	5.6032	4.2456	6.3553	6.9191	5.1847	6.3821	4.8349	4.7586	4.0099	5.8151	5.5323	6.1181	5.4581	7.1236	7.0672	6.577	5.8572	5.0281	5.7184	4.2008	4.848	4.8324	6.8186	6.7255	5.7436	4.5002	6.1272	5.9607	5.7645	5.3452	6.2487	6.1367	6.0847	4.8777	4.0755	5.0527	4.9093	4.5329	6.2132	5.3947	6.603	5.814	5.5447	3.3234	5.684	5.3775	6.7655	6.3654	5.7975	4.5856	5.2353	5.6974	6.0034	4.6218	6.0426	6.6082	8.6128	6.3098	5.3771	5.557	4.439	5.0237	5.5354	5.2315	4.5705	4.8856	6.1031	5.7631	6.0005	5.8873	8.43	8.1526	6.1383	4.6679	5.93	5.4886	6.2731	7.129
PF3D7_0600200.mrna1_1	PF3D7_0600200.mrna1_1;1482	1482	6.8544	5.5308	5.496	5.5426	5.6702	5.3992000000000004	5.5774	5.3684	6.1723	6.3887	4.7714	4.7991	6.3245	6.1206	4.0531	5.9198	5.5518	5.2784	5.0883	5.5527	6.8567	5.9628	5.1898	5.5308	6.5261	5.1985	3.5311	5.3147	6.2124	6.2613	5.6971	4.7098	6.0132	6.5863	5.353	5.1416	5.9081	6.0181	6.0128	3.4867	3.5198	4.8161	5.4479	6.4214	6.1453	5.2445	6.2161	5.3747	4.6798	2.4087	5.6276	5.5762	5.1667	6.3942	5.7533	5.641	5.0648	5.7498	5.9366	6.3877	6.1928	6.69	7.8569	8.0057	5.8004	5.3438	5.8797	6.2744	6.5664	5.0396	3.7388	5.1309	6.1428	6.0704	6.1556	5.3579	7.2537	8.0724	8.0477	6.3163	5.6851	4.5179	4.8485	7.0755
PF3D7_0600200.mrna1_1	PF3D7_0600200.mrna1_1;1483	1483	6.8248	6.2707	6.2769	6.212	5.8209	6.151	5.5214	4.641	4.8768	6.914	6.6131	4.9212	5.8929	5.2884	5.5207	4.516	5.5506	5.1711	6.406	7.5562	9.5845	6.1723	5.3377	6.2897	5.8156	5.511	4.6769	5.8179	6.7152	8.2555	5.8602	4.9777	6.5703	5.9028	5.7471	4.765	3.3743	5.098	5.3484	5.8552	5.3813	5.2709	6.6611	5.8146	5.6631	4.9937	6.2696	5.9727	5.3208	4.9045	5.9479	5.1977	5.0103	6.4494	5.4575	5.3074	4.7436	6.0152	5.5084	5.1177	5.9288	5.7552	5.3273	6.2553	5.195	5.7216	4.7703	5.3334	6.7995	4.9298	5.4005	5.6673	6.086	5.7592	5.4637	6.2443	7.684	6.0259	5.7986	4.8787	5.3352	3.5644	5.86	6.9814
PF3D7_0600200.mrna1_1	PF3D7_0600200.mrna1_1;1484	1484	6.87	6.8336	6.5554	6.6868	7.0205	6.6502	5.3723	4.9602	7.3846	7.0717	7.7644	5.6662	6.5688	6.5228	6.6454	5.3875	6.4138	5.3147	9.1571	7.1884	9.9209	5.8161	5.4022	6.9243	6.7865	5.5975	3.2765	7.545	7.4159	9.0321	6.2884	6.2698	7.0072	6.7354	5.2836	5.202	6.0394	6.0923	6.9534	5.7358	5.1997	6.3923	6.9904	8.4601	6.6466	5.7439	7.5964	6.746	5.578	4.1052	5.9551	5.739	6.4205	6.7498	6.3345	4.8738	5.302	6.2359	5.7787	5.6067	6.0431	7.0364	6.1385	6.6632	5.6413	6.5887	5.0488	6.144	7.944	7.7971	5.6885	5.5699	6.974	4.5801	6.2974	5.8392	7.4589	7.1706	6.8936	6.6606	5.6282	5.696	5.5457	7.8965
PF3D7_0600200.mrna1_1	PF3D7_0600200.mrna1_1;1485	1485	7.5379	6.5237	7.2157	6.8083	7.7847	6.9155	5.7991	5.596	7.8318	7.7924	6.1412	6.4775	5.8076	7.9996	5.5049	5.5844	7.2444	5.2802	6.9388	6.7866	7.642	6.4253	6.3961	7.2822	7.8718	5.7671	6.458	6.2843	7.3711	6.7042	6.0753	5.1077	7.0167	7.802	5.5524	4.8202	7.3473	6.5657	7.1399	6.0693	5.3001	5.8407	7.771	9.11	6.58	4.7597	7.5226	7.295	5.9069	6.1121	6.0995	6.5317	6.0152	6.8673	5.9556	5.9591	6.1882	6.6915	5.7798	5.4542	6.6769	7.9771	7.7676	5.9581	6.0802	6.4221	4.8963	6.2963	8.0981	7.4874	7.2412	6.0356	7.9449	6.6809	6.8472	6.913	7.79	6.9293	6.8535	6.7316	7.0637	4.4653	7.7676	8.1203
PF3D7_0600200.mrna1_1	PF3D7_0600200.mrna1_1;1486	1486	7.2631	6.0631	7.3142	6.3134	7.5817	6.0426	6.454	6.574	7.5011	6.9805	7.0739	6.3352	5.4009	7.1656	4.9174	6.0306	7.7003	5.7087	6.1177	7.3174	6.7752	6.4502	6.0431	6.2546	6.805	5.9488	5.5561	5.9828	7.1508	7.0533	6.3295	5.9042	6.3395	7.1198	4.0241	6.3172	6.8828	6.0811	7.1373	6.0459	4.4699	4.1851	6.4731	8.4868	6.335	5.3847	6.985	7.4143	5.9761	5.9577	6.6612	5.8831	6.0663	6.6466	6.4378	5.9937	5.5091	6.3118	5.5223	4.8919	6.6447	6.7714	6.3674	6.134	5.0909	6.6531	5.5239	4.6282	7.8704	6.4045	7.2596	5.9131	6.896	5.842	6.3199	6.4676	7.4595	6.6561	6.6286	6.6441	5.9878	5.6755	6.6536	7.5862
PF3D7_0600200.mrna1_1	PF3D7_0600200.mrna1_1;1487	1487	6.996	5.91	7.0558	5.1603	7.7249	6.2988	6.8963	6.3577	6.6215	8.1022	5.408	6.7355	6.0665	7.8509	5.9212	6.4532	7.7961	5.254	6.1735	5.5798	7.1881	6.8393	7.8487	5.5078	6.0101	4.4679	4.366	5.142	6.2874	7.3788	7.6332	7.987	6.2677	6.9318	5.4835	5.1052	6.488	6.2296	6.42	5.3212	4.9122	5.4679	8.1019	10.6319	6.7569	5.7153	5.9754	5.7538	6.2502	5.673	6.3873	6.2382	6.7403	5.596	6.1971	5.9474	6.0518	7.444	6.7942	4.7955	5.9695	7.4515	7.6601	6.4464	3.7071	6.8657	4.5367	4.6662	5.7774	7.4529	4.9074	5.6865	7.6132	6.5432	5.7735	6.67	7.8811	6.834	7.1036	6.6244	6.405	5.0875	6.2561	6.2658
PF3D7_0600200.mrna1_1	PF3D7_0600200.mrna1_1;1488	1488	6.9813	5.9484	7.5922	5.0622	5.0099	5.7447	6.1855	7.9889	3.856	8.3579	7.068	6.7142	5.689	5.596	5.7249	6.6056	8.1547	4.5789	6.601	5.3635	6.8797	6.5278	6.264	6.5441	5.4607	4.6299	4.4496	5.8547	6.6054	7.0446	7.6221	5.9977	6.4148	5.9067	4.859	4.3923	6.497	6.9844	6.4138	5.9001	5.2269	6.3418	8.4361	10.9003	6.9581	7.4013	6.9069	5.969	6.1581	5.8265	6.4419	6.6786	7.3367000000000004	6.7735	5.9458	6.5149	8.4271	5.8689	6.2966	5.9575	6.9506	7.6625	8.2207	6.11	5.5014	6.3649	5.2581	5.0609	5.6308	7.7272	6.1106	7.8028	7.3889	6.9474	6.5607	6.5351	8.178	7.1117	6.9026	7.3738	7.1421	5.6439	6.1773	5.8846
PF3D7_0600200.mrna1_1	PF3D7_0600200.mrna1_1;1489	1489	7.1663	6.0159	8.6802	5.7274	5.3212	6.0437	6.6076	7.3101	4.1803	7.5175	7.6401	6.6093	6.005	4.8875	6.6659	5.6536	8.0459	5.8812	6.1406	6.3625	6.5795	5.7382	7.0135	7.7978	6.0928	4.691	5.6949	5.1534	6.7869	6.5497	6.6519	5.2924	7.8813	6.2752	5.5641	5.4584	7.338	6.5995	5.8632	5.7716	5.6135	5.3607	7.5996	10.4554	6.2373	8.5256	7.0198	6.2985	5.4182	5.384	6.3581	5.126	5.8465	6.5972	6.6033	8.2274	5.9925	6.5253	8.5162	4.2008	8.814	7.8697	8.1986	6.2496	5.1518	6.4443	4.3198	5.7642	5.7469	7.4927	7.6936	6.6713	7.1919	8.1041	5.3434	8.1802	8.2648	8.1355	6.0094	7.266	6.8672	4.3971	6.0288	7.8894
PF3D7_0600200.mrna1_1	PF3D7_0600200.mrna1_1;1490	1490	7.7062	6.1731	7.5488	6.4765	5.7101	5.9474	5.5106	5.2709	5.4522	7.791	5.2145	5.7629	5.5481	5.7592	5.6803	6.1272	5.2898	5.477	4.3971	6.9569	5.7522	6.3005	5.6215	6.3565	5.4486	5.6282	3.7876	6.1461	7.2486	6.8427	7.2648	5.8917	6.3712	5.4413	4.4101	3.4476	7.2472	5.8868	6.0858	5.811	5.9369	5.7581	8.431	10.8026	7.024	6.7625	5.6038	6.1241	5.9146	8.1233	5.9439	5.9129	6.1601	6.4715	6.3016	8.4949	4.9064	5.8851	6.4439	6.4338	7.667	7.2014	8.1799	6.2941	5.1878	5.8347	5.8397	6.7647	6.1283	6.0553	6.4886	5.9937	7.3742	6.9047	4.0144	7.3144	7.2212	7.5345	6.152	5.8814	5.3885	6.4075	6.2878	8.0457
PF3D7_0600200.mrna1_1	PF3D7_0600200.mrna1_1;1491	1491	10.7757	6.3523	5.1751	6.1997	4.8314	5.2008	4.4673	5.5644	5.7385	10.198	5.213	5.2887	5.6005	5.6938	5.7772	5.5577	5.2536	2.8718	5.4094	7.2968	6.6331	5.8853	3.9317	6.3491	4.8079	5.0027	5.126	5.4604	6.2042	6.1206	6.7776	5.0369	6.0858	5.8883	6.0009	3.7623	5.0259	5.6165	5.7013	5.2334	4.7814	4.8074	5.5481	5.7312	8.3234	6.1045	5.6447	6.1719	5.0444	5.9067	4.7279	5.8227	5.354	5.6091	5.4525	4.6599	5.2342	6.7271	5.5948	5.8271	6.217	6.1447	6.4306	5.565	6.1477	5.714	5.1679	5.5792	7.3615	5.8058	5.2005	5.7021	6.6731	5.6775	5.013	6.5239	6.8452	5.7661	6.3944	5.6392	5.3861	5.3143	6.3854	7.9046
PF3D7_0600200.mrna1_1	PF3D7_0600200.mrna1_1;1492	1492	6.4415	5.8045	5.0179	6.288	5.1453	5.314	5.2813	5.0041	2.5705	6.4205	4.6182	4.3023	6.0361	4.8278	5.4158	5.7642	5.6299	5.0054	4.5759	6.9939	6.1581	6.9185	6.5761	6.1695	5.328	4.8425	4.2165	5.2449	6.463	6.2784	6.8112	6.599	6.6479	5.6522	5.1675	2.4906	4.3889	5.3082	5.9395	5.1603	4.2935	5.5426	5.7584	6.3932	6.002	3.6415	6.5832	5.7714	5.1346	5.2612	4.8207	4.2087	4.1218	5.9989	8.0868	5.4744	5.2188	6.4308	5.6571	5.854	5.7658	6.0235	6.8116	5.0488	4.5059	5.5226	5.1018	4.9208	7.9349	8.736	4.6887	5.3277	6.5983	5.4152	5.8753	6.7017	6.5827	7.6858	6.4294	7.4445	5.4246	4.4796	5.1779	7.4868
PF3D7_0600200.mrna1_1	PF3D7_0600200.mrna1_1;1493	1493	6.5245	5.7751	5.3593	6.1125	3.858	5.5176	4.9621	5.3957	3.0374	5.5154	5.7666	5.4019	5.3789	2.8972	5.2906	5.6871	6.0081	5.2396	5.2199	7.5166	5.7353	6.371	5.9995	5.098	5.7926	4.2411	2.0321	5.0241	7.5466	6.1297	7.1041	4.6876	6.3176	4.327	5.4209	3.3205	4.8895	5.3625	5.7608	5.9674	5.2547	5.2012	5.0374	5.8384	3.2357	4.3096	5.8627	5.3691	4.3413	4.2802	5.858	5.5163	4.3262	5.8512	4.193	4.26	5.557	5.8625	6.6985	5.8792	5.709	6.4494	4.9533	5.0014	5.0063	6.285	5.8814	5.6261	7.8526	5.673	5.5308	5.5426	7.1338	3.4087	5.5276	6.4832	6.1196	6.451	6.9671	5.7214	5.0374	4.7581	5.7552	8.3926
PF3D7_0600200.mrna1_1	PF3D7_0600200.mrna1_1;1494	1494	6.4928	5.43	5.2895	6.0426	4.7366	5.9395	5.0583	4.861	4.6943	6.1548	6.0115	5.2869	5.3023	4.6696	5.3034	5.191	5.9775	3.8992	5.1522	6.1489	6.019	6.2338	4.5674	5.6505	5.3208	0.926	4.0522	4.8659	7.2838	6.1389	6.8336	4.7793	5.8209	5.6352	4.925	2.1473	5.5463	5.9062	6.0255	4.5945	4.0391	4.1819	5.9305	5.8629	5.6528	4.0866	5.7936	6.228	4.9855	4.717	5.3754	3.9773	3.8866	5.8053	5.5607	4.9179	4.9054	6.1249	5.9345	4.5741	5.8245	5.8689	4.3909	5.1898	5.14	5.6499	5.1942	6.3719	7.1709	6.2165	4.3625	4.7203	6.3393	4.5429	6.0501	6.6658	6.4239	6.7489	6.4648	4.1819	4.7479	3.2675	5.135	7.0454
PF3D7_0600200.mrna1_1	PF3D7_0600200.mrna1_1;1495	1495	6.7818	5.5898	5.4899	5.7527	6.0413	6.2124	5.393	4.6843	5.054	6.2192	5.1961	5.8273	4.8339	4.7436	4.0755	5.0904	5.7173	2.9819	5.1542	6.6724	6.3987	5.7756	4.3125	5.667	4.9212	3.6135	5.142	5.3927	7.8726	5.5135	6.3212	5.1859	3.7431	4.756	5.235	3.8982	4.856	5.2761	5.8629	4.2071	3.8053	4.844	5.2453	5.4886	5.7046	5.0505	3.4542	5.3547	5.6395	4.6775	5.2361	5.2687	4.6311	6.3332	4.8615	5.8515	5.4222	6.5612	5.5204	4.4229	6.6635	5.5534	5.8758	4.5072	5.6502	5.0828	4.1194	4.8304	6.4786	5.3277	4.6398	4.4989	5.9329	4.7677	4.84	5.6932	6.5937	5.9193	6.4748	5.191	5.044	4.7442	5.0691	6.6511
PF3D7_0600200.mrna1_1	PF3D7_0600200.mrna1_1;1496	1496	6.6823	5.3802	6.1014	6.1054	5.4077	5.2307	5.4158	3.6576	4.9722	6.2323	4.9098	6.1204	4.8758	2.5261	5.6041	5.4522	5.2555	4.7082	5.6185	6.6327	6.5138	4.8841	5.0343	6.0011	5.0717	2.7506	4.7153	5.5916	8.7153	5.988	5.9934	4.1747	5.9425	5.1643	5.2843	3.7814	5.7219	6.1741	5.5546	4.2525	3.6622	5.2873	4.7252	5.243	4.4666	2.9855	6.1733	5.0032	5.7236	5.2709	5.1301	5.4738	5.278	5.4296	5.1052	4.5922	4.9982	5.8186	5.114	4.4835	6.1948	6.3354	4.6047	5.8634	5.3291	4.3653	5.3568	5.4896	6.7573	5.5072	4.6977	4.862	5.2145	5.281	5.8309	6.5387	6.3677	6.4179	6.1861	5.5747	3.9955	3.8001	5.4944	7.0118
PF3D7_0600200.mrna1_1	PF3D7_0600200.mrna1_1;1497	1497	6.6879	5.4699	5.7274	5.2517	3.9317	5.441	5.4552	4.6662	3.1326	7.0644	5.6582	4.9964	4.1538	4.09	5.4941	5.9968	5.3768	4.3778	5.2784	6.8597	6.2681	6.3802	5.366	6.6942	5.5957	5.5132	3.8084	5.5379	5.9117	5.4506	6.7097	2.9203	5.9345	5.2044	4.5429	4.8237	5.0605	4.843	6.1948	5.0985	3.854	4.4738	6.0433	5.3712	4.712	4.6118	5.4416	6.3856	5.2091	3.6124	5.2491	5.1102	4.8679	5.5075	4.2388	5.437	3.9373	6.9936	5.9451	5.0963	5.5043	6.3882	4.8156	6.1058	5.1894	5.8632	4.2608	4.6299	7.1704	6.133	7.4339	4.6831	6.3591	5.2813	5.7819	5.9771	6.8035	7.1556	6.1487	5.4512	5.8189	3.5046	5.6326	7.9775
PF3D7_0600200.mrna1_1	PF3D7_0600200.mrna1_1;1498	1498	6.8749	6.503	6.3234	5.3593	4.3547	5.1771	4.8625	1.8074	0.3785	6.6733	5.5567	4.849	4.9855	4.4039	5.09	5.2207	5.7271	5.0023	4.7756	6.586	5.3576	5.3399	5.1123	3.8248	5.2776	3.9486	3.7803	5.7137	6.1526	5.627	6.3243	2.111	5.392	4.9882	3.8934	4.4107	6.9089	5.7249	5.6511	4.2203	5.2891	5.4702	5.5201	5.1683	5.5865	4.5361	5.0166	5.9439	3.319	4.204	5.204	3.7708	5.2709	5.4722	4.99	9.0516	4.9667	5.6165	5.8834	4.8074	5.3743	6.8626	5.5404	5.4777	5.5629	6.5705	4.2965	4.8068	5.0215	4.7634	6.3846	5.3823	3.849	6.6026	5.7369	5.5561	6.3114	6.7223	5.943	5.2787	5.8669	3.6369	4.9759	3.6017
PF3D7_0600200.mrna1_1	PF3D7_0600200.mrna1_1;1499	1499	9.3238	5.6831	6.1617	4.849	5.1751	6.0535	5.4867	4.1227	2.844	10.0034	5.5065	6.2517	5.6005	4.0496	5.5699	6.3178	5.5125	5.6366	5.1574	11.9711	6.9115	6.6581	4.7777	7.4296	4.6927	5.3785	6.2091	4.4989	11.9556	6.6559	6.3866	4.218	7.1523	5.6226	4.6673	6.1615	7.3887	5.3509	5.7271	5.2795	5.1595	5.2315	5.2578	5.8595	10.4497	9.5925	6.2061	4.6023	3.8992	4.9695	4.0081	6.0505	5.0378	5.5388	5.3611	9.892	4.5668	5.4838	7.1057	5.6109	5.7748	7.0026	7.337	5.3778	5.8768	5.8138	5.0768	4.6467	5.1461	6.5162	7.7082	6.25	8.0432	6.6495	6.3001	3.855	7.6143	7.1459	6.5334	6.5929	6.5609	5.4097	5.7065	4.9222
PF3D7_0600200.mrna1_1	PF3D7_0600200.mrna1_1;1500	1500	6.5323	5.3558	5.8427	4.5735	3.8699	5.2943	5.1247	5.0997	4.319	6.541	5.0286	4.4356	5.7458	3.8359	5.4731	5.706	5.4568	5.1623	5.4683	5.7777	5.6631	5.1247	5.2475	5.9697	5.0488	5.9291	4.017	4.8465	6.6555	6.616	6.2959	3.8094	5.9568	5.858	4.9098	3.9298	6.793	5.1863	5.5011	4.5951	5.3089	5.6256	5.7029	5.7978	5.5226	9.4958	5.6147	5.4229	5.5367	5.5336	4.7522	5.7219	4.5892	6.6228	6.71	10.1709	4.7285	5.1953	7.4512	4.7436	5.2376	7.4018	6.1867	4.862	4.7393	5.8462	5.5853	6.1024	5.4938	5.6736	7.9784	4.9791	6.3436	6.9985	5.3381	5.3041	7.9639	6.6324	5.3205	5.0963	5.3158	4.1779	8.1693	5.9977
PF3D7_0600200.mrna1_1	PF3D7_0600200.mrna1_1;1501	1501	6.9687	6.3721	5.5379	5.5686	3.272	5.7708	5.2145	5.4967	3.1194	6.9384	6.398	5.1293	5.8148	2.7442	5.2559	6.5182	5.7889	5.4333	5.5138	6.3047	6.4736	5.5978	6.2292	4.8987	3.706	5.1081	6.4983	5.3434	7.0035	6.1083	6.6337	6.1878	5.2832	5.4979	5.6862	7.3195	7.458	7.1141	6.0363	5.1973	5.0277	5.7007	7.8308	9.8817	6.1117	5.6929	8.3343	6.4822	4.7377	9.5106	6.0898	7.848	6.7049	6.7361	5.5481	5.211	5.0361	6.5163	5.5494	6.0472	4.8664	7.3586	6.2104	4.9458	5.8022	6.8288	5.005	5.9789	9.2443	5.5521	5.0374	5.1699	6.0101	6.5245	6.7811	5.8836	8.2918	5.3194	6.3366	5.4182	6.7412	4.756	7.3582	9.0958
PF3D7_0600200.mrna1_1	PF3D7_0600200.mrna1_1;1502	1502	7.1019	6.1495	5.8824	5.1707	4.9331	5.6574	6.1085	5.8914	5.7287	7.5271	6.1045	5.4148	4.8802	1.9222	4.7409	5.8782	6.2267	4.5447	7.6287	5.0241	5.5993	5.5945	6.2784	4.4502	5.2487	6.0749	9.0218	6.9215	6.4074	6.14	6.5187	7.103	6.0275	5.8977	5.585	8.2708	4.9968	7.0176	5.5756	4.4575	4.8997	3.858	5.2532	6.8237	7.481	5.9946	6.2613	5.903	4.6346	6.2563	5.9472	5.6865	5.1189	6.7253	5.7285	5.6781	3.7645	6.1991	6.1489	5.675	4.3103	7.1404	5.8253	5.596	5.3352	5.8582	4.6645	4.915	5.3806	6.0365	4.8227	6.5657	7.0711	6.4954	6.3899	6.1841	7.6284	5.0661	5.5419	6.5279	6.9301	6.2332	6.1631	6.4785
PF3D7_0600200.mrna1_1	PF3D7_0600200.mrna1_1;1503	1503	6.0813	9.9077	5.9397	5.6014	4.4429	5.5413	5.9905	4.6218	4.3806	6.4482	6.4356	5.4128	5.1318	4.3363	6.35	5.6294	5.3957	5.3122	5.1276	6.487	5.8595	4.06	7.364	5.2361	5.9314	5.3316	4.3038	6.074	6.9791	6.8733	6.7244	6.0768	5.5398	6.135	5.1081	4.9837	5.0725	5.9595	4.5601	9.0114	4.7452	4.6921	5.1164	5.6041	4.8963	7.1322	5.9052	5.9215	4.6639	5.1807	4.7923	5.26	4.8748	6.2309	4.5392	5.1767	5.2059	7.2097	5.6582	5.4575	5.2396	6.4851	5.7525	5.5494	5.6727	6.7887	3.9383	4.9727	5.2619	6.2307	5.8217	6.4922	7.7203	6.8928	6.2165	6.8203	7.9317	5.9662	7.419	6.8776	7.0706	6.4085	6.2485	6.3927
PF3D7_0600200.mrna1_1	PF3D7_0600200.mrna1_1;1504	1504	6.2519	9.0524	5.8667	6.3992000000000004	4.8283	4.9519	6.5005	4.6696	4.7793	6.4952	6.4888	6.2128	5.4614	4.2304	6.0944	7.5221	5.9298	4.7729	6.6276	5.9319	7.2763	4.5392	7.2061	5.7536	5.5018	3.8992	5.8081	5.7393	7.2266	6.8964	6.4068	4.7054	5.1651	6.2246	4.5254	3.8197	4.588	5.3586	6.0036	7.6428	5.5135	5.151	5.0041	4.7671	4.3434	6.6966	5.1069	6.1096	5.1206	5.4799	5.4722	5.6005	4.4796	4.8929	6.0561	6.1574	5.4777	5.8009	5.1334	6.23	4.8115	6.7884	5.3968	5.7495	4.0942	7.4438	5.2776	4.862	5.6296	7.1233	6.0065	6.4634	7.4107	6.559	7.152	6.1534	8.2731	5.6946	7.1126	6.3935	6.5155	4.9122	5.5702	7.9781
PF3D7_0600200.mrna1_1	PF3D7_0600200.mrna1_1;1505	1505	6.3083	9.6839	5.7431	5.7255	5.5021	6.0343	7.5497	4.5348	4.6932	6.8782	6.4757	10.0629	6.5749	4.6887	5.9791	7.1299	6.5106	4.5014	6.2959	6.3717	6.4279	5.2638	5.8445	5.8507	5.5401	3.1587	5.6436	5.2422	7.3024	6.947	7.5378	4.2593	5.862	6.3667	4.3909	5.6375	5.5942	5.1989	6.1117	9.2384	6.1173	5.7584	5.0228	5.7417	5.6968	7.3226	5.374	6.717	4.9928	5.5549	5.898	5.2365	4.9658	5.4841	6.281	5.6848	5.4009	5.7848	5.2296	10.2094	6.3382	7.14	5.939	5.5364	7.4585	6.8117	5.4249	5.3861	5.233	7.3544	6.7225	6.2821	6.7916	6.4459	10.3308	5.7554	8.2245	5.9848	6.2672	7.9648	6.9028	5.348	5.9439	7.969
PF3D7_0600200.mrna1_1	PF3D7_0600200.mrna1_1;1506	1506	6.6956	9.0935	6.1135	5.5963	5.9117	5.3187	6.377	4.4423	4.7677	6.776	6.0201	6.1276	5.859	3.4738	5.1886	7.098	6.5625	4.7306	6.4067	7.3685	6.3703	5.3583	5.643	5.1538	6.2155	5.0237	5.9018	4.9355	6.9877	5.9444	6.8586	3.706	5.5289	6.7361	5.0166	6.2279	4.5361	5.3674	6.0043	10.2484	6.5783	3.8817	6.2613	5.5561	5.3455	6.6321	6.5857	5.8025	4.729	5.5173	5.275	5.7769	6.2407	6.4833	6.3956	5.9823	5.1627	5.5904	5.8151	6.0257	4.7511	7.2387	5.4426	6.0488	9.1722	5.9866	6.7736	5.3226	6.6525	6.5968	6.5211	6.7625	6.6376	5.5308	6.1548	5.4976	7.5608	6.1787	7.2186	9.275	5.2122	4.9509	6.8657	7.8481
PF3D7_0600200.mrna1_1	PF3D7_0600200.mrna1_1;1507	1507	6.8203	9.1378	6.845	6.6007	5.3473	6.1355	6.568	4.2683	6.454	7.9212	7.0934	6.2028	6.4439	6.2802	6.1548	7.7331	5.9905	4.7382	5.2114	7.2149	6.5677	5.0299	5.1763	4.6932	5.6273	5.824	5.3586	5.8802	7.8623	6.5113	7.402	4.7334	4.9001	6.4375	5.3441	4.3198	5.9612	5.5598	5.1177	9.5138	6.8285	2.8758	5.2716	5.3653	5.9456	7.8922	5.9205	6.3702	5.5217	6.4363	6.4323	6.3563	6.2093	5.8349	6.1867	5.641	5.862	6.543	6.4346	5.0157	5.3865	7.0475	5.9812	6.1483	11.2398	5.8575	4.5644	5.5838	5.7301	7.4375	6.8668	7.1001	7.26	6.5348	5.8644	6.2889	8.2035	5.769	6.2496	10.9297	5.5613	6.1853	5.7227	7.6255
PF3D7_0600200.mrna1_1	PF3D7_0600200.mrna1_1;1508	1508	7.6443	9.5124	6.0312	7.3076	3.8689	6.1402	7.3517	5.0575	5.0742	7.9462	6.8455	5.2157	7.5766	4.6616	6.1973	7.9043	4.6809	5.7514	5.354	7.6367	6.3125	5.9189	6.2436	4.5856	5.114	4.7076	5.4992	5.4624	7.4808	6.7486	5.667	6.3821	5.2342	5.2369	4.5632	4.431	5.7501	5.6017	6.0405	9.6817	6.374	4.4107	5.5447	6.11	7.2381	6.4007	5.8844	6.8734	4.4356	5.2165	5.1587	6.2071	5.7503	6.4449	6.2645	4.3854	5.5438	5.9215	5.4205	5.4712	5.5438	5.947	5.9397	6.3356	7.7437	6.1451	5.5934	5.4899	7.152	6.6401	7.0942	6.5245	6.1457	5.323	5.1811	5.4162	7.3768	5.7382	7.1911	7.4339	6.1944	5.2269	6.1045	6.8575
PF3D7_0600200.mrna1_1	PF3D7_0600200.mrna1_1;1509	1509	7.8876	10.2436	6.5564	7.4223	5.91	5.8689	7.9217	5.842	5.2334	7.7424	6.6018	5.856	7.3455	4.8089	5.0875	8.2155	6.3443	5.292	6.364	6.2255	6.0917	6.0083	6.6312	5.6073	5.0742	4.8344	5.896	5.223	6.6212	6.7057	5.9021	4.9986	5.4175	5.2422	2.2079	5.0018	5.6585	5.3782	5.8304	10.4113	7.4999	5.3107	6.1659	5.6005	7.6289	6.547	6.859	6.5989	5.093	5.2731	5.682	6.1695	5.4326	6.9074	6.2124	5.0188	5.7317	5.7856	5.4565	4.5484	5.1371	7.4168	5.4429	6.3653	7.3695	4.9584	4.7274	6.0548	7.1469	7.1045	7.1553	6.2163	7.4097	5.7514	4.7027	5.1787	7.5287	6.1071	6.9079	7.7674	6.0266	5.4611	6.1906	8.3076
PF3D7_0600200.mrna1_1	PF3D7_0600200.mrna1_1;1510	1510	7.8936	6.4281	7.7714	5.6826	5.4617000000000004	6.3999	5.9948	5.31	4.135	8.279	6.3908	8.371	5.2261	4.9411	6.5314	6.9026	5.5333	7.1896	5.8834	7.0538	7.0044	5.07	6.805	5.1202	6.121	4.1102	5.477	4.9946	7.5663	7.7347	6.1934	5.9117	5.942	7.2095	4.3255	4.4155	5.3526	6.1979	9.2779	6.7373	5.3785	3.1391	8.054	5.2713	6.5767	7.3858	6.6054	8.7406	4.641	8.6601	4.9255	8.7114	5.0635	6.1414	5.5245	4.3653	7.0324	5.8592	6.2415	5.8202	6.067	7.6572	6.5231	5.6798	7.7823	6.0596	5.6171	4.5735	5.5868	7.2658	6.8062	7.8328	7.3708	6.8878	6.5278	5.8972	8.6286	5.1301	6.4109	8.052	6.1037	6.1707	5.9198	8.9003
PF3D7_0600200.mrna1_1	PF3D7_0600200.mrna1_1;1511	1511	7.3719	8.1258	5.7735	7.3086	5.0343	5.5847	6.8221	4.3716	4.607	7.7296	7.2771	6.6289	7.1467	5.2437	5.4627	6.4607	4.7501	5.5835	5.7192	6.1979	6.1083	4.9093	5.3198	4.915	5.7506	4.3023	7.1618	5.6366	6.5917	6.9176	6.2904	5.1871	5.9357	5.6485	5.0383	6.6039	4.4289	5.4131	9.6632	5.1815	4.4828	4.1985	5.5521	5.0819	7.0853	7.2561	5.6156	8.7679	5.0206	4.439	5.9184	6.4725	5.373	5.8362	6.5469	5.1164	5.9038	5.4666	5.4343	6.0995	5.0742	7.0531	5.8802	6.0719	6.504	4.9754	4.7344	6.8646	7.7942	6.7955	6.5475	6.5314	6.7201	6.0396	5.3005	5.4496	7.3171	5.5762	6.5083	7.2084	5.8963	6.6178	6.0995	7.6141
PF3D7_0600200.mrna1_1	PF3D7_0600200.mrna1_1;1512	1512	7.5993	6.0896	6.3877	5.9129	4.1763	5.6436	5.6194	4.0764	4.3255	7.5592	6.3695	5.6913	5.8382	4.7463	6.1621	5.9355	5.2675	3.1243	5.1114	5.3187	6.6859	5.021	4.9519	5.6427	5.4343	4.0444	6.9029	4.2713	5.3114	7.6086	7.5508	4.0592	5.3402	6.087	5.093	5.3298	5.3995	5.4867	5.5065	6.392	4.6328	4.8699	5.9498	4.5957	5.6002	6.0501	4.7219	5.6582	4.7677	3.6893	5.1081	5.5527	5.0704	4.5765	5.5901	4.7724	4.8074	4.7247	5.9265	5.3216	4.2311	6.1587	5.306	6.0115	8.4632	5.5236	5.0657	5.1428	5.6817	5.8909	5.1231	5.9196	6.7159	5.774	5.0631	5.0457	7.3237	4.2772	5.4545	8.7333	5.1647	5.0409	6.4851	7.159
PF3D7_0600200.mrna1_1	PF3D7_0600200.mrna1_1;1513	1513	7.2667	5.8934	6.724	6.1765	5.6014	5.0387	6.0306	5.3334	3.942	7.5696	6.5474	6.9249	5.4212	1.903	5.9679	6.2873	5.7469	4.017	5.6215	6.0719	6.5378	5.6288	5.4433	6.2267	5.6542	2.359	5.7605	4.1587	5.3865	7.0551	6.5929	3.8043	4.7214	5.4386	5.1731	6.1621	6.1639	4.6719	5.5573	4.054	5.6317	4.853	5.4624	5.0259	6.301	6.3223	5.7658	6.1481	4.5892	3.7538	4.0807	5.4611	4.9704	5.9236	5.6741	5.269	4.8364	5.3889	5.3889	5.8834	5.0841	6.5151	5.1367	5.8296	8.6219	5.0661	5.1276	5.3823	4.2765	7.1895	5.8032	6.2359	6.5641	6.1241	6.2815	5.285	8.6225	5.4995	6.572	8.9826	5.5928	5.7782	5.6499	6.6792
PF3D7_0600200.mrna1_1	PF3D7_0600200.mrna1_1;1514	1514	7.4033	6.6194	6.4981	6.3554	5.0206	5.2227	6.2124	5.0828	3.3533	7.8788	6.7513	5.9699	6.8527	3.5033	5.7602	6.275	5.845	4.9556	4.4634	6.7616	6.3616	5.6473	5.3964	6.1096	5.6679	4.2095	6.3014	5.5298	6.6574	6.4104	5.9598	5.319	6.0092	5.3677	5.1699	5.0378	5.6653	4.8115	5.9227	7.6245	9.9334	5.07	6.5102	6.9514	7.316	7.1706	6.5595	5.2118	4.9006	4.3334	5.6642	6.7247	5.4046	7.1588	5.7968	5.9359	5.0422	5.3052	5.9281	4.5198	5.1583	6.8143	6.7605	6.0215	7.9518	6.4007	4.5021	7.8356	7.1146	6.9823	6.2619	5.2761	6.7028	5.7027	5.0879	5.7737	7.6303	5.4538	6.5956	8.7714	4.8027	5.5182	8.2621	6.9451
PF3D7_0600200.mrna1_1	PF3D7_0600200.mrna1_1;1515	1515	6.4883	9.0161	7.8901	6.5747	3.9279	5.1747	5.9329	5.7298	3.729	6.6382	6.4331	5.7626	6.915	4.4621	5.4416	5.9713	5.7336	4.926	6.0853	6.746	5.8676	3.269	4.9045	4.9117	5.8397	4.2906	6.1995	5.5463	7.1407	6.8416	5.9998	5.2713	5.5527	4.903	5.0644	4.8914	4.6433	4.8032	5.1579	8.9227	5.191	4.4121	7.5791	5.511	5.6899	8.9305	6.4251	5.6418	5.4614	4.2079	5.3491	7.8974	3.7279	9.3394	5.8017	9.4795	5.6415	4.8084	5.2865	5.4741	4.3861	6.7741	6.7479	5.7511	5.3477	5.4744	6.321	5.382	6.4981	6.1799	9.7291	5.1371	6.6261	6.1022	4.86	5.5521	7.6174	5.4165	5.5289	6.5774	5.582	5.826	6.5911	7.9449
PF3D7_0600200.mrna1_1	PF3D7_0600200.mrna1_1;1516	1516	7.5589	6.6266	6.7481	6.4264	5.4246	4.8068	7.6722	8.2005	4.464	8.8569	6.774	6.4474	6.6855	4.4216	5.0535	7.3312	7.1426	4.8938	5.4722	6.2443	5.5726	5.7369	5.4538	5.0444	5.627	4.4725	5.4624	4.7065	6.2227	7.2882	5.9605	6.3178	4.7004	6.1014	5.2475	4.314	6.4231	4.7181	5.5065	5.4767	9.3392	5.1239	6.4543	8.0515	6.5368	6.7477	5.9248	5.5801	4.3154	4.8938	5.1309	6.3382	5.3455	6.543	6.0339	5.9575	5.6879	5.8955	5.6479	4.7522	5.6496	6.5923	7.1903	5.5211	6.9581	6.1254	5.636	6.2649	6.195	7.3898	6.2804	5.8291	5.6528	6.9378	5.4124	5.3702	6.8201	6.257	6.4454	7.4876	4.7876	6.7394	6.8093	7.3003
PF3D7_0600200.mrna1_1	PF3D7_0600200.mrna1_1;1517	1517	8.7177	5.8125	5.2506	6.3212	5.3576	5.5106	6.2373	5.2223	4.2525	9.3274	10.4978	9.6048	6.2681	4.4816	6.0607	6.3273	5.7562	4.4429	4.9088	5.5647	6.5715	5.1787	5.8482	6.1916	4.1177	10.4016	3.4249	5.5635	5.4896	7.6122	5.323	0.9635	5.2357	5.5027	8.8433	5.4825	4.7126	5.2384	10.6021	4.6753	5.7821	4.4135	6.2525	3.9523	7.5735	8.0982	5.2772	10.2378	5.3096	4.1938	4.3176	7.5555	4.366	5.8895	5.7871	8.0519	4.9823	5.671	5.2407	5.2976	4.9184	5.9395	6.4739	5.4835	9.7204	5.8194	4.9016	5.3409	5.1177	7.7009	7.6536	5.6979	6.3161	6.8199	5.2589	3.7027	7.1349	5.9537	5.8831	9.9283	4.5135	6.1371	7.7278	5.8158
PF3D7_0600200.mrna1_1	PF3D7_0600200.mrna1_1;1518	1518	6.8464	5.8883	5.602	7.7797	4.3957	6.9519	6.8407	5.1453	0.903	7.3009	6.1607	11.406	7.4676	2.6599	5.7766	7.8301	6.0631	5.0228	5.5835	6.5124	5.9381	5.4456	5.0678	6.7558	6.2348	4.2426	7.9923	5.9921	6.2679	6.9359	6.5974	5.4104	6.3214	6.0546	4.2426	7.617	5.1272	4.9768	7.2382	4.3951	4.4529	2.5874	5.1973	5.2787	6.3496	6.6879	6.0007	7.1077	7.1627	5.2642	4.9759	6.0885	4.477	6.7363	6.2498	6.8254	6.1039	5.9486	5.4094	5.5898	6.582	6.1027	6.8197	5.7895	5.1651	5.5957	6.5506	4.9088	5.2935	6.2073	5.5823	5.6556	6.5484	6.6564	6.1709	6.4489	7.4868	7.5916	6.4187	5.3533	5.1587	7.1756	6.4501	6.9371
PF3D7_0600200.mrna1_1	PF3D7_0600200.mrna1_1;1519	1519	6.4968	4.9388	6.4011	6.7827	5.3132	5.6559	6.393	5.4604	5.1751	6.8465	7.093	5.9745	7.1406	5.5279	5.373	7.3389	4.925	3.842	5.6264	6.5511	6.2069	5.826	6.3189	5.1081	4.7137	4.4581	5.6622	4.4614	6.153	7.8381	6.6131	5.8427	6.0083	5.2802	4.332	4.5765	5.4195	4.5723	5.8163	5.3219	5.8726	5.0152	5.5619	5.6929	4.9955	7.0565	6.5211	6.1154	5.354	5.8785	4.6764	6.6013	5.4786	6.0938	6.3806	5.5248	4.9635	6.5342	5.7145	7.0971	5.1783	4.1554	7.2065	5.4101	6.8454	6.3366	5.211	5.6305	5.0781	6.1787	6.1221	4.0522	7.1231	6.9613	7.8736	5.5798	8.4021	6.9768	6.6499	7.2523	5.9809	6.1552	6.7127	6.3937
PF3D7_0600200.mrna1_1	PF3D7_0600200.mrna1_1;1520	1520	6.5477	6.3661	5.5157	6.9322	5.8291	5.4067	6.2261	5.5702	5.8941	6.6519	5.756	4.9509	7.2124	5.8235	4.1391	5.6311	5.9745	5.6285	6.2572	6.3505	5.8999	5.6232	6.2317	6.3001	7.759	4.2957	6.4861	6.2428	6.7829	6.1171	6.586	5.2238	4.8027	8.4591	5.1615	6.6875	4.6387	4.6837	5.5173	5.1715	5.2215	4.4202	5.5481	5.4601	5.826	4.9579	6.3214	7.4215	5.3194	5.2668	5.2765	6.4744	6.2143	4.9968	5.6862	4.742	3.7093	6.3062	5.5783	7.8157	6.1735	6.4859	6.9949	5.8664	6.6116	6.5546	5.2965	5.6879	7.8952	5.7923	5.6862	4.4529	6.3806	7.7661	7.2655	5.1056	6.8023	7.5465	5.6499	6.6956	5.2939	5.2645	6.1315	7.8672
PF3D7_0600200.mrna1_1	PF3D7_0600200.mrna1_1;1521	1521	6.1637	5.594	5.4689	6.2209	3.7323	6.0457	4.2832	5.4259	4.5987	6.0435	4.06	5.306	5.8347	3.1587	4.7766	5.0841	4.1473	4.6011	5.7466	6.7229	5.5444	6.2108	6.5254	4.6392	5.8868	4.6177	4.0909	4.9397	7.1866	6.7115	6.9181	4.3604	6.08	6.0708	6.0352	4.479	4.1554	5.0575	5.8997	5.0117	5.0904	4.9103	5.121	4.62	5.3579	5.0206	6.0455	5.5607	5.8848	4.347	5.8397	4.6887	2.0179	5.0081	5.6851	5.3653	5.7339	6.0553	5.6035	5.2044	6.0928	6.9862	5.3016	5.5762	5.5945	5.1424	5.8025	5.6465	7.8912	5.1707	5.7827	5.2765	6.4491	5.3892	4.9635	5.4273	6.6426	6.1705	6.742	5.7309	5.3533	4.4121	5.8592	6.7807
PF3D7_0600200.mrna1_1	PF3D7_0600200.mrna1_1;1522	1522	6.5495	6.6599	6.1679	6.478	4.6921	5.7785	5.4111	5.4152	5.5613	7.5405	6.4767	4.8017	7.4022	3.511	5.8642	5.7347	5.2754	5.4016	4.8968	6.8803	6.7056	5.6556	5.4925	6.2944	7.4975	4.749	5.3768	6.4625	6.691	5.7175	5.6378	5.1214	4.811	8.3309	4.9402	5.6565	5.3747	4.9255	5.7921	4.9265	5.1497	4.5862	5.098	5.4479	5.2713	4.986	6.5237	6.2587	5.6156	4.0453	5.4581	5.7417	5.6716	6.4692	5.7637	5.9018	3.4356	5.7401	5.005	6.8555	6.5945	6.1299	5.2342	5.4419	5.7129	5.6533	4.9198	5.95	7.2952	5.6829	6.8459	5.0152	5.8455	6.3123	7.3692	5.4107	7.1075	6.9178	6.4866	7.0418	5.2415	5.2521	6.2424	7.9292
PF3D7_0600200.mrna1_1	PF3D7_0600200.mrna1_1;1523	1523	7.3173	5.9126	5.4084	6.9649	5.0264	5.076	5.4246	5.1767	5.8255	6.8863	5.5351	5.0431	6.1577	5.6622	4.9542	5.4712	6.2238	5.6194	5.7214	6.8994	6.1241	5.1863	6.8764	6.2176	6.9529	3.1587	3.7452	5.4761	6.8901	6.5794	6.229	5.3212	6.0845	6.9904	4.4925	5.0836	5.5987	5.392	5.7671	5.2578	5.2532	5.225	4.8968	5.1639	6.4588	4.6363	6.6525	5.6843	4.3427	5.6915	5.4919	5.1867	5.575	5.8225	5.438	5.4266	5.2653	6.2355	5.4276	7.4039	5.2839	7.1039	6.1328	6.0516	6.3094	5.6568	5.5385	6.5575	7.5923	3.6668	5.9674	5.3903	7.1759	6.9706	7.1075	5.7238	7.5724	6.5768	5.0866	6.8957	6.5106	6.3036	6.8926	8.3221
PF3D7_0600200.mrna1_1	PF3D7_0600200.mrna1_1;1524	1524	6.5833	5.9612	5.3709	6.0727	4.9672	6.0794	6.3027	5.6014	5.5835	7.5078	6.5941	4.2675	5.9222	4.4816	5.5416	5.5021	5.5898	5.4316	5.4578	6.6838	7.8041	5.9191	5.6679	5.8975	6.727	4.848	5.6848	5.8354	7.1294	7.6662	6.2079	6.1027	6.0446	5.6733	6.09	4.6112	5.1043	6.258	7.7491	5.013	7.8126	4.2494	5.561	5.2227	7.1066	4.8625	6.6938	7.5418	5.3295	5.9456	6.5272	5.5537	4.7082	5.9402	5.7811	4.3999	4.8866	7.1322	5.5506	6.9272	5.4232	5.7892	6.1402	5.7466	5.2784	5.4243	5.5348	5.5509	7.2171	6.3316	5.4158	5.8746	7.6791	5.7889	8.9944	5.7824	7.1216	6.2869	5.9502	6.263	4.8674	7.5322	6.2415	6.8366
PF3D7_0600200.mrna1_1	PF3D7_0600200.mrna1_1;1525	1525	8.4339	5.7666	5.3327	7.1964	4.6502	5.5592	6.1449	6.0715	4.7241	8.4961	5.7766	4.8909	6.4281	3.8629	5.4279	5.5204	7.0201	4.4581	5.3363	7.3088	7.8921	4.3875	5.4692	6.3111	8.1923	5.5862	5.8379	6.548	7.2809	7.9534	6.4912	3.7474	6.3001	8.605	4.7431	6.6305	5.4607	6.7684	7.1084	5.2854	8.5197	4.3547	5.4947	5.3041	7.4028	6.2042	6.6896	7.7579	4.2403	5.86	9.7323	5.6868	4.6519	5.7206	5.4529	4.6023	5.6744	5.5326	5.392	6.8779	5.6769	7.1544	6.8761	4.7991	4.9026	5.2422	5.5339	5.8502	7.9387	5.0378	5.7134	6.2182	6.1894	4.7236	7.2407	5.4376	7.0894	7.1648	5.825	6.1611	6.3257	5.2653	6.3178	8.2141
PF3D7_0600200.mrna1_1	PF3D7_0600200.mrna1_1;1526	1526	6.2939	5.7151	4.2683	6.4586	5.7398	5.2906	6.3583	5.8271	3.8115	6.7214	5.8676	3.9345	5.6508	3.5801	5.4104	5.599	6.2207	4.2891	5.9023	6.3521	5.504	5.2044	4.5373	6.965	7.542	4.7087	7.2412	5.6622	6.7964	6.6138	6.8101	3.6747	6.3123	7.616	5.4094	7.2883	4.594	5.5373	7.0219	5.4761	7.6137	5.9411	4.7257	5.9141	5.9614	5.2449	6.1085	6.9028	5.2137	5.4063	9.6709	5.7703	5.0264	6.0299	5.6056	4.9968	4.3118	5.9882	6.5832	7.5457	6.9872	5.8718	5.8567	5.9105	5.627	5.5883	5.2172	5.438	7.2595	5.7065	5.0121	4.742	7.2632	5.7719	7.5206	6.3597	6.8953	6.6344	6.3682	6.1829	6.0312	5.8691	6.1367	6.5974
PF3D7_0600200.mrna1_1	PF3D7_0600200.mrna1_1;1527	1527	6.7961	4.9968	5.5817	5.2943	3.6848	6.0802	7.6755	9.3348	4.811	7.4332	6.9385	5.5138	5.3366	1.9561	7.5919	6.2937	9.4567	5.5094	5.9658	5.2687	6.9717	5.3034	4.2578	6.1591	7.6305	4.7824	11.1515	5.6002	6.6883	7.3706	7.2549	4.7208	5.8639	8.0211	4.5753	10.1737	5.7439	6.6676	5.9665	5.5969	11.1939	4.2063	6.0892	5.5942	5.6784	6.5832	6.9173	5.7482	5.6882	5.8777	9.8125	5.4482	5.5198	6.4886	5.8812	6.1311	5.4957	5.9359	6.3096	8.1034	5.2987	8.8677	7.5393	6.583	6.0396	6.0372	5.9848	5.407	5.7071	5.193	5.6826	5.4653	6.1841	5.3473	8.1691	6.1326	8.9	7.1948	6.5487	5.6124	6.4419	5.151	6.2166	7.0392
PF3D7_0600200.mrna1_1	PF3D7_0600200.mrna1_1;1528	1528	7.277	5.0509	6.6237	6.9639	4.3291	6.4444	8.8827	10.0879	5.4896	7.9625	9.5541	6.907	6.8005	5.0422	7.3823	7.1054	10.3853	6.2416	5.8931	7.5294	7.178	6.5627	6.0343	7.9956	8.9721	5.6719	9.2837	6.4119	7.049	8.0834	8.0025	6.121	7.1216	9.7263	4.774	8.4269	5.6194	9.5636	6.6459	5.6996	11.4009	5.9355	5.5838	5.2672	7.1627	7.6502	7.9162	7.6606	5.5195	7.4078	10.2428	5.7884	6.9304	5.5043	6.2897	6.2694	5.9198	7.3316	6.9381	8.5543	6.4157	7.5157	7.6145	8.1124	7.6384	7.2794	5.4919	6.6036	6.0201	6.5803	8.2264	6.9235	7.8951	8.1609	8.5644	7.1012	8.4559	7.5933	8.5743	8.3863	7.4725	5.1387	7.4246	7.0864
PF3D7_0600200.mrna1_1	PF3D7_0600200.mrna1_1;1529	1529	9.596	5.5072	6.985	6.6511	5.669	6.8781	10.2039	11.8629	6.1342	9.5867	7.9379	7.506	6.9529	6.4279	7.0354	8.0114	11.9059	6.9707	5.7208	7.6726	7.3917	7.4805	6.3422	8.5482	11.2926	6.379	8.1148	5.8417	7.7776	8.8154	8.1684	6.1837	8.2055	11.954	6.5225	6.525	5.4185	8.4415	6.6248	7.3998	12.6377	6.2355	6.3063	6.6543	9.1381	8.5131	8.1545	6.7938	7.0629	8.0186	11.3302	6.5518	7.7976	6.7335	6.9208	8.8132	7.1745	8.2771	8.2644	8.9238	6.7548	8.0825	8.8181	9.8644	7.6788	6.559	5.4097	8.2923	7.3745	6.2108	6.9359	7.455	9.405	8.418	8.7245	7.5329	9.2106	7.8631	9.6623	8.3142	8.0404	6.3818	8.2354	8.3662
PF3D7_0600200.mrna1_1	PF3D7_0600200.mrna1_1;1530	1530	9.3847	6.5289	6.2608	6.749	6.5875	6.5353	9.5962	10.8826	6.2532	9.9502	9.9648	8.0056	6.4121	6.4391	7.3132	8.2258	11.1629	6.6525	6.2357	7.0922	8.4114	8.345	6.5248	7.8944	8.0999	6.3891	6.1348	6.6101	7.4315	8.4195	8.4943	6.2126	7.9167	8.5901	5.5279	6.4116	5.8321	8.4754	7.4941	5.5586	12.9882	6.126	7.235	5.6741	10.7498	7.7415	7.7554	7.1373	7.4853	10.5298	11.0112	6.5466	7.1151	6.6234	6.5759	5.5969	7.0782	7.9707	8.3706	7.3279	6.3768	7.7527	7.697	9.1087	7.9168	7.1724	4.7918	6.0213	6.3313	7.2537	7.05	7.4212	8.5907	8.1704	7.6456	7.6971	8.8932	7.3422	8.8705	8.4236	7.5474	5.9505	7.3047	7.0244
PF3D7_0600200.mrna1_1	PF3D7_0600200.mrna1_1;1531	1531	10.6418	7.0723	6.5226	7.1044	5.8161	7.0081	10.5864	11.6823	5.4864	10.7154	9.9808	7.975	6.2867	6.7729	7.0108	9.1688	11.618	5.904	7.1562	8.2573	8.7877	9.3253	8.3227	8.6834	9.3433	6.907	7.0344	6.6805	8.6168	8.7533	8.8662	7.9734	8.7813	9.6769	6.1035	7.2219	7.3827	9.1418	7.6241	6.6314	13.2251	5.9828	6.5532	6.7896	11.2346	8.264	9.4293	6.263	7.6843	8.2693	11.3392	6.8701	7.6275	6.7366	6.603	6.9303	6.9597	7.3407	8.5383	4.839	6.36	7.5803	8.3881	10.4334	8.7433	6.1685	6.2643	7.1196	7.315	8.1396	7.1914	7.2772	8.6894	8.8917	7.4161	7.9951	9.111	8.189	10.2758	9.1868	7.607	7.3373	7.7565	7.3153
PF3D7_0600200.mrna1_1	PF3D7_0600200.mrna1_1;1532	1532	11.3691	7.2481	6.2163	7.2822	5.44	7.2647	10.5688	11.9739	7.3689	11.2108	11.6811	9.3197	6.9425	6.5494	7.0634	7.6168	12.0937	7.1136	6.8506	9.475	7.8042	9.2302	7.3524	8.3839	6.5068	7.3313	11.0937	6.1522	9.8665	8.7641	9.16	8.0443	8.3661	9.9226	7.0553	9.8639	6.7695	7.8918	7.5513	6.8902	6.3069	6.4943	7.9032	6.8848	11.3457	9.1456	9.0375	8.2478	8.7777	8.0296	6.8066	7.4417	7.9579	7.1686	6.4053	8.0762	7.092	9.1496	8.9702	6.7674	8.8157	8.6044	9.9452	10.3021	9.0478	6.6346	6.6023	7.8992000000000004	7.3834	7.5557	7.791	7.7153	9.5359	9.0559	7.5756	7.9776	8.9948	9.8252	11.1138	9.3352	7.5796	7.2817	8.751	9.225
PF3D7_0600200.mrna1_1	PF3D7_0600200.mrna1_1;1533	1533	7.3303	6.9329	6.9458	6.8704	6.0308	5.6622	8.2105	7.8469	5.3071	7.5969	8.6388	6.7415	5.4141	5.7546	4.3875	6.1183	8.204	5.6159	7.1777	6.6518	6.957	6.3801	6.212	6.8519	5.8652	4.986	7.2361	6.4527	7.0738	6.7827	6.3731	6.3842	6.6402	6.2664	5.4269	7.7854	5.4269	6.4553	6.6946	6.61	7.0597	4.7469	5.5549	6.9216	6.5851	6.1751	7.0638	6.8165	7.0704	6.3892	6.5426	5.858	6.3089	6.7609	6.2943	5.8946	7.0134	7.7452	6.5699	6.23	7.4626	7.647	6.4591	5.9646	6.318	6.1052	5.7716	5.9035	7.4477	6.7654	6.6076	6.6261	7.7673	6.9994	6.1121	6.8947	7.4016	6.7411	7.024	6.4632	4.6317	6.189	7.3578	7.363
PF3D7_0600200.mrna1_1	PF3D7_0600200.mrna1_1;1534	1534	8.3808	6.9902	6.9171	6.922	6.6903	6.452	8.4936	8.7017	6.7267	7.7393	6.947	6.9599	6.5301	6.2361	6.9444	6.5941	9.6691	5.0413	6.86	8.1618	7.1558	7.0869	6.6235	6.7354	6.4419	5.4995	8.7176	6.9388	7.92	7.2052	6.913	7.1694	5.5037	6.9262	6.0559	6.9527	6.7635	6.9379	7.293	6.3416	7.1675	6.1477	6.5699	7.2241	7.5118	6.9425	7.2187	7.1379	7.3568	8.2406	6.1085	6.0913	6.9413	7.3815	7.1648	6.4872	7.7623	6.7103	6.4436	6.4506	7.5242000000000004	6.7695	6.4241	7.8352	6.4119	6.6903	6.7366	7.0299	8.9755	6.8106	8.3369	7.2334	6.9748	6.9607	6.7958	8.718	6.7526	7.4842	7.8771	6.4474	6.0201	6.3169	7.5163	8.2617
PF3D7_0600200.mrna1_1	PF3D7_0600200.mrna1_1;1535	1535	8.1393	5.6441	6.1218	6.3847	4.9639	6.0529	8.8895	8.6454	5.1631	8.2471	5.877	5.7382	5.6285	3.8012	5.6346	6.2302	9.5343	4.4957	5.8382	6.684	7.0196	6.3644	5.435	6.8259	6.527	5.7142	9.2282	6.625	6.3493	6.7927	6.1876	5.7407	5.4783	6.6373	6.1611	9.1271	5.4883	5.862	6.8846	5.0094	5.6952	5.3809	5.9437	7.3565	7.7192	4.9878	6.3047	6.1461	6.127	7.2952	6.0742	5.7268	6.3503	6.7325	5.3255	4.9547	6.2961	6.1522	6.9933	5.596	7.449	5.2891	4.5595	7.2145	5.8617	5.6656	5.5484	7.1643	8.5892	5.6314	7.574	7.3758	6.5916	6.0894	6.2931	6.7407	6.5651	6.37	8.2909	6.1254	6.0987	6.223	7.468	7.7479
PF3D7_0600200.mrna1_1	PF3D7_0600200.mrna1_1;1536	1536	7.9313	5.1119	5.6126	5.7013	4.6938	6.5705	8.3544	8.3477	5.1663	8.1482	5.9112	5.5592	5.8447	3.0721	4.557	5.8547	9.2111	5.1659	6.6662	7.3279	5.848	5.9912	5.8321	6.1243	4.8258	4.9449	9.2064	5.943	6.8158	6.6472	6.2657	5.5807	5.9411	5.4043	4.5928	8.9086	5.1218	5.7412	5.8846	5.0166	4.7355	5.6628	5.7957	6.3468	7.9988	5.4512	6.4851	5.3266	4.7252	6.4862	6.2462	6.0796	6.1479	6.5118	5.8457	5.218	3.8866	5.3583	6.4578	5.1699	7.3153	6.544	5.8758	7.2041	4.5981	3.854	5.7926	6.8846	7.9537	4.2403	6.5018	6.5412	6.943	6.3651	5.8253	7.0371	6.8062	5.3226	6.7394	5.9095	4.6899	6.4009	6.4433	7.803
PF3D7_0600200.mrna1_1	PF3D7_0600200.mrna1_1;1537	1537	10.3718	7.1915	7.0618	6.4547	5.8135	6.7435	6.8878	7.6239	6.1135	9.7347	7.7879	9.1812	6.0168	6.0112	6.4759	7.0923	7.4616	5.9314	7.7084	10.7557	7.9574	6.0798	6.0378	7.8632	7.9955	6.4709	7.2238	9.4278	10.9804	8.939	6.9181	6.5714	7.8438	8.6853	6.3363	7.4942	6.2186	7.6952	6.7749	6.5182	6.1313	5.5792	6.9787	7.7672	10.1097	9.6617	8.2138	6.8519	6.2508	9.2596	7.7623	7.5573	9.9492	7.7098	6.8158	8.8916	9.1748	7.1525	6.3688	7.7579	9.4075	8.7086	7.8422	6.522	6.8225	8.8287	7.0314	7.8372	11.0965	6.1851	10.2433	8.8763	8.0768	6.2961	7.829	8.9068	7.7184	7.5883	6.7779	7.6612	8.3242	7.0532	8.673	11.9115
PF3D7_0600200.mrna1_1	PF3D7_0600200.mrna1_1;1538	1538	7.6183	6.7642	6.8936	6.3111	5.6401	6.5002	5.0781	5.4466	4.2906	7.5664	5.9425	6.9159	5.4919	5.6247	6.1249	6.1385	5.9588	4.6662	5.5901	7.8193	5.6803	4.9607	7.9765	5.6687	6.3138	4.6831	5.1619	9.6215	7.8569	6.6714	6.4898	6.4494	5.1574	7.2875	5.6444	5.4588	5.4179	6.1414	7.0266	5.684	6.0112	5.0295	6.201	6.9885	6.2939	5.3241	6.455	6.8197	6.1455	7.4133	6.3837	5.8143	7.427	6.6939	5.5506	5.8758	8.1121	6.8662	5.7096	6.5724	7.8799	6.8411	5.7153	5.7101	4.6053	6.6107	6.1554	7.5708	9.102	6.7237	7.2762	7.1205	6.8733	5.5662	6.8856	7.371	6.6767	6.1024	5.9674	5.7076	6.5243	6.1346	7.0995	8.6885
PF3D7_0600200.mrna1_1	PF3D7_0600200.mrna1_1;1539	1539	7.2722	5.4492	6.6278	5.6636	4.8222	6.5214	5.6106	4.7735	5.5348	7.2845	5.4205	7.5564	6.0772	5.2437	5.073	5.2106	5.8814	3.8768	5.5598	7.8993	7.2252	6.0559	6.2397	6.6751	7.7723	5.106	5.3445	6.211	7.4219	5.7268	6.6831	4.925	6.5817	7.5801	5.3558	4.765	5.151	5.98	6.2044	4.7703	3.3646	4.8689	4.4249	6.9493	6.7455	5.4469	6.7137	6.3846	6.1274	6.2036	5.7312	5.3719	7.1564	5.8644	5.4709	5.9208	6.6651	5.684	5.7679	6.0492	7.6112	6.1875	4.5304	4.8344	5.5204	6.6999	5.2157	6.052	8.3129	5.7647	7.1805	7.288	6.3828	5.463	6.2196	7.4808	6.841	6.7943	6.9373	5.3975	5.7401	5.4423	6.965	8.7611
PF3D7_0600200.mrna1_1	PF3D7_0600200.mrna1_1;1540	1540	8.1948	6.8192	5.6957	6.1693	5.1268	6.1591	6.4497	6.3742	5.594	7.3116	6.2329	7.0191	6.4371	4.843	5.9432	6.1898	6.6707	6.9766	5.7471	6.7253	5.9331	5.6769	6.0596	5.8369	8.8478	5.0461	5.1223	6.7316	7.4296	6.1245	5.4963	6.4152	6.1777	9.2901	6.0544	6.0944	5.5416	5.7142	5.6554	6.2232	5.5472	5.8169	6.4744	6.9359	7.9373	5.4326	6.7275	6.3771	6.077	7.7931	6.6506	6.2298	6.8976	7.023	5.6741	5.6882	5.6241	6.833	6.534	6.8847	7.8864	6.6301	6.0394	6.0529	6.3172	6.2449	6.2968	7.0932	9.3994	5.3049	6.7501	6.4109	7.4443	5.2672	6.5898	7.4903	7.1054	5.6687	6.7835	6.1597	8.2148	5.7123	6.7614	9.7227
PF3D7_0600200.mrna1_1	PF3D7_0600200.mrna1_1;1541	1541	9.2429	6.1202	6.5447	6.1747	6.7616	7.0138	7.2377	5.0734	5.68	9.358	6.455	8.0177	6.1995	5.7024	6.2675	6.585	7.6387	7.7418	5.4216	7.5695	6.9465	6.1322	5.6949	6.07	9.4083	5.917	5.3999	6.111	7.7261	7.3455	6.1853	5.8001	6.1886	9.4796	5.5883	5.845	5.1667	6.9107	7.117	5.8298	6.2106	5.7274	9.1761	10.0315	9.1026	7.7203	7.5564	6.0494	5.9479	7.81	6.7761	7.6173	7.4219	7.9778	4.7452	5.5835	6.4524	6.3969	6.233	7.5092	8.3064	7.8147	5.6047	6.2858	6.1293	6.4133	5.517	6.3839	10.0851	6.9834	8.8917	6.2536	6.5662	5.383	8.3192	7.8332	7.4292	6.5821	7.1245	6.6822	8.1548	6.6795	7.2305	10.7074
PF3D7_0600200.mrna1_1	PF3D7_0600200.mrna1_1;1542	1542	12.1106	8.4107	8.5448	7.2334	5.9413	6.4943	7.4896	8.4587	5.266	12.1691	6.6964	11.283	6.9614	5.9267	6.1142	7.3833	8.4251	9.43	5.7983	9.1163	6.52	6.1208	6.508	5.845	9.7896	7.9435	7.0173	6.5392	9.0711	7.5192	8.4593	6.436	6.2658	10.2938	5.732	6.7329	6.3261	9.6501	7.8177	7.6532	8.337	5.6932	7.8481	7.8455	11.1887	9.3154	8.3261	7.2256	6.6269	8.7865	6.5166	8.2026	8.4198	8.0148	6.7846	8.4859000000000009	6.8058	7.075	5.9814	8.7716	6.9236	9.7183	7.4592	6.6848	6.0115	8.9032	5.8037	7.5237	11.0977	6.195	9.1907	8.6143	7.8662	6.2445	9.3858	7.5477	9.4152	6.3978	7.1983	7.3483	8.9784	6.5475	7.563	11.2557
PF3D7_0600200.mrna1_1	PF3D7_0600200.mrna1_1;1543	1543	11.7471	6.1278	8.5146	6.3468	4.3723	6.1135	7.8305	9.5481	5.0121	11.9639	6.2371	10.5362	6.3693	3.26	5.7594	7.4087	9.2782	9.8433	5.7046	8.888	7.4587	5.6639	6.0974	6.8122	9.7818	5.9284	7.0754	6.3341	9.0461	7.1552	7.9875	5.0018	7.0884	10.4263	6.3102	7.0712	5.9616	8.8906	7.4416	6.074	7.8142	6.0836	8.1972	9.9317	10.8631	10.9426	8.2789	7.7272	6.2885	8.4101	6.2186	6.8138	7.6354	9.9105	6.4909	9.3681	8.4098	6.2407	5.6079	8.6566	8.4058	9.0487	6.9483	9.4424	5.9977	8.6734000000000009	9.2611	6.4296	10.7002	6.5398	8.2838	7.9444	7.3124	5.6786	9.0932	8.2746	9.6623	6.6207	9.1396	7.1741	8.4929	10.0769	7.1146	11.2675
PF3D7_0600200.mrna1_1	PF3D7_0600200.mrna1_1;1544	1544	9.6507	6.3045	6.6011	6.3343	5.7002	6.0074	7.7221	8.454	3.9946	9.4945	4.7225	7.6146	6.6772	3.278	5.5735	6.1175	8.0828	10.2118	4.8659	8.3082	6.2508	5.8577	6.2532	6.3939	9.3422	7.3802	6.7666	7.4897	8.5353	6.599	7.4512	5.931	6.2022	10.4359	6.2961	7.5518	5.8926	6.6858	6.1393	4.7054	4.9537	6.086	8.7971	8.3532	10.2409	8.3147	6.7789	6.7309	5.7126	8.5498	7.0262	8.5492	7.3722	7.7244	4.9764	8.43	4.8972	6.5563	6.0101	7.5626	6.8759	9.0205	6.9034	8.4712	6.4237	9.2525	5.7257	5.578	10.3732	5.3049	9.3588	6.9405	7.2702	6.321	8.8386	7.0492	9.5614	6.7779	7.893	7.576	9.6678	6.8673	6.1048	10.6454
PF3D7_0600200.mrna1_1	PF3D7_0600200.mrna1_1;1545	1545	11.2964	5.9203	7.0455	5.7519	5.4686	5.1619	6.6901	7.7746	5.3964	11.2873	4.7339	8.2387	5.7123	4.859	5.1202	5.8061	8.0108	9.5772	5.497	7.0437	7.6533	11.2191	8.238	7.0216	9.37	7.9656	8.6914	6.9372	7.3916	9.5674	11.7413	8.356	7.1463	9.9901	7.2253	7.9846	4.6206	7.8131	5.68	4.7131	5.1627	6.211	8.5844	8.4912	11.7869	9.9747	7.2632	7.0746	4.7175	8.6758	7.3384	7.1055	7.2926	7.7716	5.1566	11.2979	4.6508	7.069	6.6296	9.0853	7.9698	7.6947	6.0575	6.1603	6.6848	11.6987	5.6536	6.153	8.9064	5.2795	10.3089	6.4288	7.4783	6.7247	8.8918	7.8676	8.6903	5.6485	7.0244	8.1075	11.3249	6.0352	6.3252	9.7274
PF3D7_0600200.mrna1_1	PF3D7_0600200.mrna1_1;1546	1546	10.4965	6.0144	12.5243	7.4117	5.3771	5.3143	6.7853	7.9638	5.9416	9.9698	6.1393	10.5654	7.1584	5.4246	5.7057	6.2662	8.6547	9.9436	5.2521	7.9498	9.6816	7.1612	6.5298	8.7685	9.5029	11.4285	5.1747	6.1803	8.4814	11.3792	7.7366	6.2874	8.6031	9.7195	10.5769	6.5674	6.3241	10.3068	8.8511	4.7819	7.0437	4.7409	9.2361	9.1751	10.2681	14.1919	7.8981	9.2359000000000009	7.1902	9.035	6.6392	6.013	7.17	6.9322	6.4187	14.4384	5.439	6.6652	5.9011	8.7129	7.4996	8.4482	7.1094	7.676	6.9268	13.3283	6.6356	7.434	9.745	6.7641	13.4056	7.544	7.5202	6.7649	8.7404	8.1833	9.5658	6.666	7.7085	7.7029	13.2372	7.011	7.8378	10.6196
PF3D7_0600200.mrna1_1	PF3D7_0600200.mrna1_1;1547	1547	8.9268	5.2961	6.9751	6.8822	4.332	7.0786	7.3122	8.8225	6.7982	9.5474	6.5143	9.2861	6.989	5.0819	5.9805	5.5795	9.1897	10.0626	5.7233	8.3692	6.4866	6.7122	8.3228	5.9385	9.0106	8.3924	7.1258	5.0466	8.0986	8.0989	8.1388	7.7432	6.1127	9.5537	6.6531	6.2737	5.6733	8.0305	6.3129	5.2743	6.0522	4.5862	9.1554	8.5003	9.7364	7.7294	6.9011	7.4045	5.3089	9.5732	6.2578	5.9172	6.2889	7.2925	6.4965	6.2897	6.1231	7.4647	6.3111	6.9639	6.9554	9.2249	7.2691	7.7955	7.4625	10.4377	5.647	6.2627	10.1069	5.9907	6.7707	7.2609	7.3015	6.3925	8.0768	7.8094	7.2333	6.6584	8.3453	8.3459	10.1902	6.1463	7.1494	10.4524
PF3D7_0600200.mrna1_1	PF3D7_0600200.mrna1_1;1548	1548	9.2754	7.6457	7.7855	6.4192	5.0518	6.7659	5.911	6.0577	4.8704	9.8278	7.7764	9.0999	5.9846	5.9916	7.0986	7.2494	6.6791	9.4117	6.723	7.9631	7.6499	6.5143	7.7153	5.5119	8.2625	7.2894	8.6958	5.8094	8.3506	7.3531	8.2992	5.6179	6.5561	9.4397	6.1936	7.2238	5.9526	7.6527	7.971	6.3018	6.5798	4.1285	8.6909	8.7071	8.1829	7.9781	7.349	7.9303	6.7475	8.467	5.5021	6.2716	5.9418	7.4146	6.9437	6.0875	6.6343	6.3043	5.5807	6.1721	6.6646	7.5447	6.4814	9.4289	7.0742	8.0951	5.4938	5.9138	9.7651	7.9805	6.2472	6.4606	7.6709	6.6972	6.7074	7.9819	9.0428	5.7913	10.3339	8.199	8.4436	3.3923	6.7602	9.115
PF3D7_0600200.mrna1_1	PF3D7_0600200.mrna1_1;1549	1549	6.7308	6.614	9.2033	9.5985	5.1502	6.1369	4.6017	5.2133	4.5373	7.5299	6.8536	7.8629	9.381	6.4077	5.926	6.5032	6.1534	9.605	4.6639	6.482	7.0289	6.2924	5.3512	6.2707	6.6931	5.0206	7.7635	5.2376	7.3861	7.6192	7.1981	5.7829	6.0915	7.3051	5.1318	6.9168	5.7882	6.1995	7.1949	6.2044	6.5181	3.862	7.2361	7.3383	5.0045	7.5603	6.1627	7.4334	7.006	8.3012	6.1999	5.8442	5.9246	6.0661	6.8765	4.9579	5.7766	6.4504	5.7071	6.4333	8.4048	7.2273	6.0715	9.3181	7.8317	8.3998	4.669	9.1302	6.572	7.5574	5.1878	5.8733	7.3408	5.0184	8.5464	7.6013	8.7984000000000009	6.4954	9.5169	7.7883	8.3928	5.1763	9.2744	5.5677
PF3D7_0600200.mrna1_1	PF3D7_0600200.mrna1_1;1550	1550	6.1231	5.4243	5.8352	4.7608	5.6873	4.9937	5.1449	5.2876	3.2972	7.1269	4.7708	8.7708	5.191	5.7197	4.9373	5.1169	5.7858	8.0002	5.6522	6.4497	6.9931	6	4.8329	5.6999	5.6871	4.8048	6.489	4.295	6.4434	6.7032	7.211	3.5298	6.4691	6.1611	5.0947	5.6194	6.2867	5.5632	5.7233	4.582	6.2854	4.6462	7.3609	7.2895	5.0849	8.2947	4.568	6.4111	6.513	3.9307	5.0496	4.9556	5.6656	6.2856	7.5301	5.2441	5.1851	6.2922	7.3172	9.3748	5.6109	7.2497	5.3377	7.8943	6.0804	6.4281	8.1172	4.4886	5.8128	6.9383	5.6659	5.9713	6.2069	7.1516	9.8063	6.4232	8.5347	5.3885	8.2013	7.8506	6.811	9.0746	5.9891	5.8006
PF3D7_0600200.mrna1_1	PF3D7_0600200.mrna1_1;1551	1551	6.6963	5.1085	5.4715	6.3459	5.0917	4.8972	5.8017	4.7991	5.1727	7.9709	6.2557	9.038	7.0787	4.557	4.7382	5.5279	5.8587	5.5179	5.8291	6.7237	6.9369	6.2464	5.1064	5.7853	5.717	3.903	9.7356	5.3071	6.9768	6.4933	5.4489	4.3082	5.8248	5.7666	4.6736	9.2685	5.9968	6.1667	5.8071	4.4957	6.9044	4.7522	6.392	8.5468	7.3747	7.1536	5.8014	6.7477	6.2145	6.5593	5.5182	4.3674	7.729	6.7238	5.6594	4.275	5.8066	5.0989	5.7493	7.1704	5.6574	6.6402	6.2898	5.3395	4.3868	6.4898	7.962	5.5829	6.418	6.5697	6.3199	5.5916	6.2651	5.5555	7.5555	6.6942	7.9476	4.7197	6.9478	6.1218	6.4438	8.4314	5.6921	6.2688
