## Supplementary material for "Proteome-wide antibody responses to PfSPZ Vaccine include cross-reactive antibodies that correlate with protection from malaria": PeptideArray_all_peptides: 367676_file08 (part 58 of 204)

SEQ_ID	PROBE_ID	POSITION	P14_pre_NO	P39_pre_YES	P17_pre_YES	P46_pre_YES	P10_pre_NO	P49_pre_YES	P29_pre_NO	P42_pre_YES	P13_pre_YES	P14_post_NO	P39_post_YES	P17_post_YES	P46_post_YES	P10_post_NO	P49_post_YES	P29_post_NO	P42_post_YES	P13_post_YES	P40_pre_NO	P02_pre_NO	P45_pre_NO	P04_pre_YES	P11_pre_NO	P20_pre_YES	P15_pre_NO	P05_pre_YES	P16_pre_NO	P40_post_NO	P02_post_NO	P45_post_NO	P04_post_YES	P11_post_NO	P20_post_YES	P15_post_NO	P05_post_YES	P16_post_NO	P44_pre_YES	P38_pre_YES	P48_pre_YES	P31_pre_YES	P34_pre_YES	P06_pre_NO	P47_pre_YES	P35_pre_NO	P07_pre_YES	P44_post_YES	P38_post_YES	P48_post_YES	P31_post_YES	P34_post_YES	P06_post_NO	P47_post_YES	P35_post_NO	P07_post_YES	P36_pre_YES	P25_pre_YES	P23_pre_YES	P22_pre_NO	P27_pre_YES	P30_pre_YES	P12_pre_YES	P26_pre_YES	P51_pre_YES	P32_pre_YES	P28_pre_YES	P24_pre_YES	P08_pre_YES	P19_pre_YES	P50_pre_NO	P36_post_YES	P25_post_YES	P23_post_YES	P22_post_NO	P27_post_YES	P30_post_YES	P12_post_YES	P26_post_YES	P51_post_YES	P32_post_YES	P28_post_YES	P24_post_YES	P08_post_YES	P19_post_YES	P50_post_NO
PF3D7_0600200.mrna1_1	PF3D7_0600200.mrna1_1;1552	1552	6.2077	5.3964	5.9035	7.5364	2.8914	5.1256	5.8625	5.1587	4.7613	7.7382	7.1521	9.25	6.718	4.2502	5.1006	5.251	5.7192	4.5248	5.6047	6.6485	7.9011	5.7634	5.1783	6.3399	5.4246	5.5771	9.934	5.3462	7.4179	7.6458	6.6584	5.044	5.5656	5.0461	4.4323	8.3432	11.2497	6.8593	5.9083	3.9203	5.7637	5.0161	5.8792	5.0712	5.1926	7.5811	5.3903	6.1737	6.5185	5.0184	6.0387	5.8858	5.9686	6.7057	5.9215	5.2188	6.539	5.36	5.5829	7.6107	5.9001	6.3023	5.1835	6.3844	5.5705	6.9202	7.8163	7.7131	6.0913	6.4051	5.5207	6.6782	6.6193	5.9427	7.847	5.195	7.7821	5.5125	6.7511	6.1781	6.8264	7.3102	6.4791	6.5312
PF3D7_0600200.mrna1_1	PF3D7_0600200.mrna1_1;1553	1553	5.6299	6.3477	6.2234	7.2853	5.4653	5.6064	6.8679	6.0717	5.8326	8.0437	5.5635	9.1103	7.5668	5.9605	5.6682	6.387	5.6482	5.6073	5.4947	7.2689	7.7289	5.5844	6.4101	5.9734	5.1703	4.5874	9.8301	6.0266	7.3716	7.6205	6.1671	6.8639	6.6073	5.2924	4.9639	9.8337	11.5326	5.4578	5.9296	5.098	6.1643	3.3937	4.1252	5.3151	4.9551	6.4289	6.7481	5.1727	5.844	6.4423	6.1062	5.1367	7.1067	6.4492	6.2915	5.4744	5.7074	6.1344	6.7289	7.8492	6.0749	6.6784	5.6082	7.4146	5.3092	6.4832	7.5591	6.6144	7.1705	6.1295	6.1807	5.5774	6.3873	6.4846	7.9572	6.0911	6.8639	5.225	6.4902	6.8787	5.5385	8.0541	7.209	7.2755
PF3D7_0600200.mrna1_1	PF3D7_0600200.mrna1_1;1554	1554	6.706	5.8977	7.0496	7.5546	5.5232	7.5178	5.8775	5.5934	5.0509	8.5021	7.4189	9.0853	6.8415	6.5262	7.2153	6.2513	6.5644	5.2873	4.7054	6.0468	7.5297	6.2608	7.2178	6.9115	5.1867	4.2311	10.4205	6.0551	5.6879	7.8804	6.7229	6.6017	6.0283	5.4922	5.4039	10.2408	12.6373	6.893	5.4806	5.3248	6.0982	3.5668	5.0704	4.5632	5.5254	7.7218	6.6615	6.5521	4.4555	6.7887	5.3533	6.0286	8.8303	7.2157	6.4451	5.1679	5.2311	5.9172	5.7743	7.0156	5.855	6.933	5.9243	7.0399	5.6369	5.643	8.2706	5.3316	7.0769	7.442	5.9274	5.3792	6.3001	5.8885	6.9327	6.1934	7.7556	5.4767	7.4659	6.9485	4.557	8.2751	6.724	6.647
PF3D7_0600200.mrna1_1	PF3D7_0600200.mrna1_1;1555	1555	6.9838	5.915	7.1977	7.4424	5.3154	6.3304	6.1481	4.7247	4.1152	8.4474	6.191	8.9586	7.8548	2.4436	6.6824	6.4152	5.223	4.582	5.6993	5.5835	9.1275	6.1745	7.6452	6.5441	4.6651	4.189	10.8036	4.2578	5.8931	8.5508	6.6873	6.7703	6.1387	5.7398	4.6814	10.209	12.4219	7.6325	5.7908	4.7197	6.3178	4.354	5.6949	5.6636	5.8795	7.4533	7.17	5.8987	5.739	5.8726	5.9993	6.4885	8.9415	7.0693	8.042	6.4906	4.1993	5.8204	5.0777	7.7813	6.0159	6.9303	6.5345	7.0329	6.4293	6.3712	7.7244	6.7573	10.7676	8.6812	5.8936	5.2311	6.3691	5.9819	8.114	5.8809	8.3993	5.3165	7.5619	7.3264	6.2472	8.2976	7.3233	10.9532
PF3D7_0600200.mrna1_1	PF3D7_0600200.mrna1_1;1556	1556	6.7995	5.8071	7.1873	11.5923	6.5919	10.9033	8.3493	9.7217	5.0272	7.9402	6.9525	9.3567	11.8607	6.4375	11.118	6.1324	9.9373	14.3867	7.3587	6.9015	7.9745	8.6903	6.797	10.1181	9.7591	5.0947	11.1137	5.3273	6.6604	8.0811	8.4904	6.5163	9.9343	10.0871	6.3102	10.6218	12.6132	7.5601	6.1693	5.8128	6.4778	6.5645	7.9516	10.215	7.0544	7.7911	7.4983	6.9937	7.9116	8.137	6.8802	6.9396	10.2119	11.158	13.6764	5.1445	5.0295	6.4031	10.5631	7.957	11.1113	12.6683	6.5065	7.3696	12.099	6.6353	8.8196	10.892	11.2538	13.4784	6.8937	5.4741	8.8363	10.5338	8.265	11.6189	12.6104	7.573	8.2762	12.3259	6.9554	9.6072	11.0393	11.2219
PF3D7_0600200.mrna1_1	PF3D7_0600200.mrna1_1;1557	1557	6.5449	6.8321	6.6299	13.0674	4.2705	11.3454	8.4154	10.4393	4.1562	8.1569	6.9559	9.454	13.5164	5.0027	11.7086	6.4676	10.6191	14.506	5.5877	3.4555	6.1445	5.5913	6.992	10.5168	9.5317	4.8032	11.8462	4.2008	6.0343	5.8156	7.7231	6.3847	10.3969	10.0389	4.682	11.0041	12.5422	7.9515	5.4673	4.5595	6.9748	4.9764	8.292	10.481	6.5127	5.8309	7.4502	4.3341	4.4094	9.0158	6.7417	7.0988	10.1937	11.3631	13.6474	5.0794	4.8585	6.3171	10.6124	8.3361	11.1005	12.8244	6.2983	7.6748	12.0168	5.7732	8.1711	10.7427	11.2552	13.4739	4.8856	5.568	7.4922	10.6434	8.3951	11.5279	13.254	5.9905	7.6673	12.1442	6.1379	8.5476	10.9888	11.0989
PF3D7_0600200.mrna1_1	PF3D7_0600200.mrna1_1;1558	1558	7.3555	5.7785	6.9168	13.1471	5.029	11.428	9.617	11.097	4.7301	8.3712	7.5814	10.1615	13.2348	3.4594	11.6421	6.038	11.2704	14.3572	5.8873	5.3635	6.9856	6.1461	6.929	9.9737	9.9573	4.2987	11.4335	5.8681	6.2711	6.7819	6.6646	6.2319	9.6607	10.2971	4.5497	10.2679	12.5175	7.9239	5.44	4.9565	6.3752	5.8271	8.5392	10.5505	6.2063	6.6817	7.7657	5.2638	3.8022	9.9892	6.5875	7.5665	10.6429	11.3175	13.6051	6.224	4.2735	6.9976	10.525	8.1099	11.5044	13.6728	6.6063	7.9856	11.8543	5.8887	8.3763	11.2491	10.93	13.456	6.3025	5.3988	8.1366	10.6368	8.178	11.8768	13.8413	5.3579	8.0766	12.1944	5.7991	9.1337	10.9608	11.2288
PF3D7_0600200.mrna1_1	PF3D7_0600200.mrna1_1;1559	1559	8.1931	7.1225	5.6536	12.2868	4.7306	10.3589	8.9678	10.5854	4.4336	8.4086	8.2411	9.972	12.96	4.9695	10.821	6.2564	10.8818	14.3184	5.114	3.3771	6.7986	6.2016	5.7514	9.1555	10.1824	4.5723	10.6251	5.6264	4.4796	7.4607	6.1934	5.4446	9.101	10.5489	4.0383	8.705	11.3265	7.5416	4.9946	4.6531	6.0036	5.3406	7.6476	9.5758	7.4589	8.7853	7.3121	5.407	4.4263	9.2113	5.7764	7.0223	9.9045	11.1527	13.5427	6.6185	6.371	6.3782	10.1383	6.0141	11.1229	12.9577	5.9191	7.4467	11.0683	5.2437	7.4555	10.5054	10.1664	13.1262	8.3934	6.0325	6.4769	10.0851	6.3257	11.73	13.1215	5.4854	8.2467	11.3296	5.7926	7.3527	10.4421	10.0788
PF3D7_0600200.mrna1_1	PF3D7_0600200.mrna1_1;1560	1560	6.8802	5.0108	6.1177	12.3711	4.7692	10.72	8.681	10.2067	3.1779	7.416	7.2696	8.7096	12.7423	3.0108	11.111	5.8758	10.3636	14.3819	5.4793	4.8748	8.7929	4.8237	5.9919	9.5931	9.209	4.5304	12.0795	5.6212	5.6223	9.7239	5.9129	6.58	9.4753	9.6691	4.7623	11.8391	12.0796	6.9378	5.841	4.9406	6.3878	3.4854	7.458	9.8332	5.8146	4.7608	6.8574	5.3809	5.0807	8.1249	5.826	5.634	9.7049	10.6987	13.4883	5.0618	10.2762	6.0323	10.2787	4.7511	11.1927	12.7376	6.193	7.3346	11.2148	4.9896	5.093	10.6953	10.5656	13.0557	4.8364	10.2209	7.5985	10.2947	5.5668	11.4942	12.8739	5.1663	7.7169	11.3581	4.9805	6.2081	10.5263	10.7666
PF3D7_0600200.mrna1_1	PF3D7_0600200.mrna1_1;1561	1561	5.7655	5.3988	5.9018	11.3173	5.0695	10.8482	8.0053	9.4361	4.3736	6.0358	7.988	9.2742	11.2147	3.4542	10.6632	5.7347	9.4364	13.7312	5.2165	5.3255	6.1669	5.4816	5.9614	9.4047	9.0507	4.7274	6.4184	4.8649	6.3823	6.1221	5.6261	7.1762	9.1936	9.4642	5.4165	6.1313	10.5339	6.4593	5.7748	4.3198	6.6424	5.323	7.3267	9.4605	5.581	5.6171	6.1993	6.1867	4.2403	7.354	5.6355	9.2414	8.8569	10.4646	13.301	3.8074	4.5916	6.3754	9.6313	3.8639	10.7188	12.037	7.8279	7.3012	9.9815	5.8674	4.7049	10.6364	10.7198	13.1366	4.2257	4.7592	6.7212	9.553	4.2118	11.1646	11.9739	8.2853	7.318	10.348	5.0704	6.7544	10.8026	10.6081
PF3D7_0600200.mrna1_1	PF3D7_0600200.mrna1_1;1562	1562	6.5829	5.4796	6.1289	9.0972	3.5874	9.9566	7.0335	7.2364	4.6536	5.9577	6.3903	4.8654	8.9886	3.9607	9.6687	5.7306	7.1534	12.82	6.1755	6.1377	5.9871	5.6314	8.2324	8.7868	8.0029	4.7698	4.85	5.1747	5.9741	6.0052	6.2895	7.6754	8.6478	8.3207	4.5632	5.8158	8.1436	4.9406	5.8731	5.246	6.4874	4.7076	5.8248	8.2836	5.0652	3.9736	6.8221	6.5639	6.1579	7.4763	5.4276	4.8278	7.4653	9.877	12.6446	4.8319	5.7965	6.4744	8.8859	5.6508	9.4473	10.9532	5.8311	5.3903	8.458	5.4192	5.4084	9.2269	9.9977	12.6694	5.392	5.86	7.3073	8.6797	5.0117	9.9925	10.9382	5.9236	5.9533	9.5266	4.1659	5.6806	8.9097	9.3699
PF3D7_0600200.mrna1_1	PF3D7_0600200.mrna1_1;1563	1563	6.2255	5.9825	6.3995	9.4705	4.7719	10.0925	6.7032	7.8807	3.5777	5.4832	6.6057	5.6602	9.3549	3.9928	9.5593	5.1946	7.1569	12.7317	4.8831	6.0336	6.4326	5.7382	6.4441	8.8395	7.6264	4.5441	5.0887	4.9625	5.8617	6.3192	6.1098	5.3427	8.5455	8.0625	6.0306	6.3302	8.6716	4.9991	5.5632	5.5432	6.3842	6.7962	5.5487	8.2703	4.3205	4.6118	5.2491	4.8914	3.9486	7.2177	4.943	5.288	7.9606	10.074	12.9362	4.5304	4.5638	6.3089	8.8916	5.3579	9.852	11.4607	5.1942	5.6614	8.2968	6.3897	4.5223	9.2324	9.7477	12.6539	5.8455	5.9632	5.6273	8.5907	6.301	10.4038	11.1835	5.8839	5.9768	9.5108	4.7955	4.3391	8.8396	9.2206
PF3D7_0600200.mrna1_1	PF3D7_0600200.mrna1_1;1564	1564	5.2787	5.4983	5.8014	8.3777	4.6571	9.172	6.1183	6.8974	3.6358	5.7565	6.6793	5.7409	7.9471	3.1538	8.9874	5.9241	6.3768	12.2366	5.2645	6.011	6.0411	5.3416	5.946	8.1333	7.1864	4.5503	5.3052	5.1843	5.9812	5.8681	6.0944	5.9343	7.8158	7.2341	4.3255	4.9397	7.7564	5.5157	5.1322	4.934	4.7436	4.8217	5.4449	7.5934	4.86	4.6932	5.6758	6.6861	4.7142	6.8061	5.7501	4.4396	7.1628	8.667	12.0953	4.6375	5.4009	5.4607	7.9816	5.2483	8.3967	9.7058	5.5264	5.009	7.4247	5.5416	4.7703	8.1051	9.0909	12.4182	4.5862	4.8919	6.0217	7.6204	5.5934	9.1458	9.7969	5.5292	5.8851	8.5661	4.852	6.1993	7.9088	8.5419
PF3D7_0600200.mrna1_1	PF3D7_0600200.mrna1_1;1565	1565	6.4743	5.7046	6.1649	7.3346	4.0303	9.172	5.9556	5.9955	3.5373	5.3241	5.2319	2.9653	7.1629	3.433	9.1066	5.6056	6.1538	11.2901	3.585	6.4547	5.9614	4.4899	4.9873	7.3925	6.4408	5.3349	4.2913	5.04	6.3136	6.04	4.9388	4.9439	6.7779	6.2124	5.9665	3.905	6.7199	5.3796	5.6256	4.8664	5.9658	6.1969	5.558	6.339	4.6182	4.275	6.3181	5.6462	5.7608	5.2498	5.5537	5.033	5.6261	8.1924	11.6226	3.9165	4.784	6.392	7.1717	4.5416	7.8186	9.12	5.1898	5.1538	6.788	5.2315	4.4476	6.9616	8.4316	12.2642	4.8634	5.2203	5.478	6.965	5.1843	7.6275	9.0661	5.2961	6.2238	7.8384	4.6871	4.1843	6.9052	7.784
PF3D7_0600200.mrna1_1	PF3D7_0600200.mrna1_1;1566	1566	6.7625	4.4607	5.2079	7.4472	4.9435	8.5157	4.856	4.6323	4.3512	5.4256	5.1747	5.4725	6.013	4.464	8.6836	5.0121	5.8286	11.2895	4.1194	5.8094	5.6264	4.3547	5.1064	7.353	6.0934	4.9458	4.5404	4.1922	5.8235	6.0325	5.4155	4.8068	6.8296	6.4448	5.6404	3.7897	6.9719	5.393	5.4845	3.6182	4.7458	3.2373	5.465	6.2863	4.9699	5.7698	5.6044	5.295	5.4809	4.4976	5.5871	5.1898	5.6775	8.0307	11.8602	5.367	4.9759	5.9258	7.2657	5.5928	7.734	8.893	4.7939	5.0431	6.2001	5.384	3.1359	7.5623	8.0046	12.2256	6.8653	5.1647	5.6792	6.6564	4.8298	6.9065	9.0252	5.2199	5.6153	7.875	4.5856	4.7431	7.0587	7.8826
PF3D7_0600200.mrna1_1	PF3D7_0600200.mrna1_1;1567	1567	5.8324	5.7889	4.4148	5.8731	4.1449	6.8584	4.433	4.204	3.568	5.5555	5.1098	6.4795	5.3614	3.1293	6.325	5.1185	5.6212	7.1482	4.5632	5.5577	5.3604	5.2399	5.6067	6.0378	3.6882	3.6915	5.1064	4.5065	6.2116	5.5441	5.6209	4.4535	6.3273	5.0383	3.0321	4.4653	2.854	5.1894	5.4091	3.5198	4.4854	4.1268	3.4101	5.8517	5.765	4.7415	5.135	4.4581	3.9117	5.0085	5.4486	5.0383	5.2153	6.2966	8.4921	4.0687	4.0152	4.6165	5.8853	4.8669	6.1377	5.4607	6.0968	4.0738	4.0496	4.9481	4.8605	6.7447	6.5635	9.2766	4.8063	4.9805	6.4441	5.9277	5.8291	7.0514	6.9101	5.1194	5.3533	5.0648	4.6971	4.4303	6.5149	6.7222
PF3D7_0600200.mrna1_1	PF3D7_0600200.mrna1_1;1568	1568	4.5527	5.5056	5.3572	5.6812	2.9241	3.6053	4.3985	3.9392	4.4148	4.8649	5.7597	6.5337	5.3716	4.1001	5.1073	4.6404	4.9754	3.7442	4.8585	5.466	5.5132	5.4893	5.6044	4.8099	5.3778	4.7458	3.9616	2.8875	5.8662	6.7171	5.5756	4.2502	5.1227	5.1655	5.0548	4.6758	4.1391	5.0268	4.8831	3.7527	4.337	4.691	4.8222	4.3377	4.7856	3.9616	5.3684	4.6982	3.9533	4.4107	6.337	5.3438	4.228	6.4557	5.3968	4.9722	5.0496	5.2566	5.8425	5.2645	6.1997	5.5478	4.6381	3.5336	5.2563	5.9672	5.3277	6.7096	5.2968	5.5723	5.0483	5.7252	5.7054	5.862	5.4346	6.5102	5.7918	5.7708	5.3964	5.811	4.887	4.1787	7.3171	6.6064
PF3D7_0600200.mrna1_1	PF3D7_0600200.mrna1_1;1569	1569	6.625	5.839	4.7082	6.1536	4.7506	3.862	5.328	4.9891	4.1731	7.0976	3.437	7.137	5.7382	1.9069	4.6323	4.1946	5.0321	5.2055	4.8171	6.1355	4.9369	3.9402	4.7944	5.5002	5.1667	4.5668	3.7677	4.9846	5.3816	5.8728	5.8644	2.9011	5.5804	5.3473	4.3512	4.9074	4.406	3.6135	5.3085	4.3045	2.8298	4.7431	4.7703	4.7645	4.3868	5.1627	5.9217	5.5744	4.3161	6.2568	6.884	4.95	3.9727	5.5552	5.3198	5.0836	5.723	5.0431	7.1854	4.0188	6.8451	6.5686	3.8787	5.2242	5.6029	5.557	3.7323	6.8061	5.9523	4.4269	5.1252	5.6005	5.7584	5.8917	5.2687	6.4752	6.3668	4.1603	5.0794	5.6693	5.098	4.3384	7.6132	5.9317
PF3D7_0600200.mrna1_1	PF3D7_0600200.mrna1_1;1570	1570	6.1799	5.6991	5.4386	6.9824	4.2411	4.8565	4.9588	4.3771	3.9727	6.5486	4.7824	8.572	6.354	5.7071	5.2836	5.06	4.9914	5.142	4.9977	6.5011	6.5758	5.8199	5.4621	5.4273	5.9565	4.5497	3.6135	5.0492	6.9535	5.4479	6.143	4.3625	5.0535	5.6091	4.4783	4.9388	5.3834	5.2891	7.5094	4.7745	4.7939	5.8153	4.2032	5.9711	5.0989	6.1346	6.0579	7.0303	5.1815	7.5879	8.5108	5.2044	4.0268	5.2589	5.8704	5.9752	5.5345	5.3462	8.4854	4.9579	7.9189	6.4104	4.2987	4.5223	5.4019	6.464	5.3716	7.7416	6.388	5.8171	6.3721	5.1639	6.1424	7.6389	5.9672	7.4268	6.1129	5.2083	5.4767	4.9676	5.7035	4.4456	8.2671	7.3607
PF3D7_0600200.mrna1_1	PF3D7_0600200.mrna1_1;1571	1571	5.8472	5.2392	5.5484	7.1979	5.3363	5.0228	5.2292	4.0721	4.9006	6.0186	5.2604	9.9332	6.1108	4.6415	4.8425	5.7923	5.5033	5.3306	5.6407	7.3656	5.8497	5.2396	5.3484	5.0712	5.4598	3.3992	4.8575	5.511	7.5053	5.5226	5.7024	6.0985	6.263	5.2067	5.1579	5.6141	5.5336	5.9326	6.0995	4.4168	5.218	4.5963	4.3484	5.8883	4.354	5.8222	5.594	6.3096	3.6542	5.1383	9.2694	5.2585	5.3176	6.419	5.7032	5.5248	5.1554	5.4935	10.0783	6.6036	8.8597	6.1191	5.2016	5.0768	5.3248	4.7996	5.3391	9.3034	7.3664	4.9732	4.9828	5.4019	6.3969	8.9395	6.6317	8.6831	6.8551	5.3288	5.6772	5.5978	5.8156	5.0224	9.5227	7.5606
PF3D7_0600200.mrna1_1	PF3D7_0600200.mrna1_1;1572	1572	6.2765	5.8364	6.0594	8.1516	5.7819	6.0117	5.4101	5.3957	5.4289	6.5267	4.8728	10.9394	8.2341	3.8207	4.1135	5.5942	5.1763	4.9312	5.4273	8.7907	6.1477	5.9581	5.5589	5.7589	5.2675	4.4976	5.3049	5.0492	8.7954	6.5807	6.0887	3.1985	6.5447	5.1534	5.694	4.5783	5.9088	5.8731	5.7425	4.649	3.7634	4.6758	5.8502	5.5438	5.2059	5.0832	5.8482	5.2288	5.1969	6.5938	10.0303	4.4673	4.0815	5.8329	5.3067	5.2802	5.6636	5.3302	13.1439	6.3584	11.4187	5.9793	5.0548	4.2242	4.917	5.2434	6.4092	8.6728	6.9021	5.5549	3.843	5.5942	6.516	12.5884	6.438	11.1107	6.3487	6.2106	5.8281	4.8344	4.8248	5.769	8.6178	7.0645
PF3D7_0600200.mrna1_1	PF3D7_0600200.mrna1_1;1573	1573	6.8684	4.6662	4.251	9.3302	5.3338	4.7257	5.8265	5.0161	5.4676	5.8432	5.0378	12.4078	6.5938	4.8425	5.4168	5.0317	5.4253	4.2434	4.9477	8.6515	5.6171	6.3341	5.4673	6.1821	5.4216	3.384	4.3262	5.0166	8.9123	6.254	6.3092	3.7708	6.0045	5.6331	4.5644	3.7592	4.8674	5.9741	5.6094	5.2426	4.9467	4.4489	5.9493	5.4145	5.8104	5.2048	5.9519	5.6168	4.5807	7.2304	9.1166	5.1711	3.8699	6.2782	5.4185	4.0858	4.4568	6.1908	12.0464	4.2001	11.5764	5.6676	4.9088	5.5357	10.5281	5.1359	5.8804	8.1579	7.6214	5.7162	4.3455	5.0325	5.5945	12.2932	6.0727	11.4419	6.5974	6.4591	6.6723	10.9218	5.3663	7.2447	8.9851	7.9318
PF3D7_0600200.mrna1_1	PF3D7_0600200.mrna1_1;1574	1574	6.5458	6.0689	5.7214	5.5999	5.9069	6.0009	5.3554	2.3674	5.2133	6.2687	5.2957	4.8787	5.5865	4.5644	6.14	5.2746	5.0076	4.2219	6.2763	6.9995	6.4323	6.5375	5.3775	4.464	6.2054	5.8153	4.9704	5.4963	6.6799	6.1313	6.2141	5.2353	5.0566	6.2083	4.8032	4.5814	4.8379	5.6605	5.4036	4.1342	4.8359	6.0538	5.7249	5.6873	5.2928	4.8792	5.9456	5.6724	5.1247	4.6444	6.3896	5.8878	4.4502	6.1761	5.285	5.5543	4.1882	6.1914	5.8669	4.9561	5.8522	6.3597	4.8324	5.23	4.5367	4.8485	5.4168	6.2542	8.0084	5.4767	4.6633	5.1289	6.3757	4.9681	5.9352	5.2437	6.8847	5.876	6.7503	5.9632	4.9274	5.2536	6.9212	7.4458
PF3D7_0600200.mrna1_1	PF3D7_0600200.mrna1_1;1575	1575	6.1303	5.779	5.594	6.1012	5.3031	5.848	6.0583	5.2346	5.025	6.0378	5.9864	5.4738	5.4614	5.1453	5.1363	5.1276	5.6996	3.8817	5.6387	7.5094	6.7467	5.3785	5.029	5.9369	4.8017	5.1811	4.5298	4.5527	6.7725	5.9395	6.2804	5.1064	5.2854	5.4705	5.2913	4.9425	4.6462	5.8176	5.6673	4.7241	4.319	5.5388	5.3241	3.6206	5.804	4.557	6.1807	6.7761	4.9141	5.4653	6.6138	6.2649	5.5898	6.3969	5.3501	5.6056	5.9373	6.2873	5.5969	6.0783	6.2589	6.7007	5.852	5.211	4.5078	4.6673	4.8263	4.7965	6.6296	5.4864	4.9231	5.2979	5.939	4.5342	5.8276	5.8711	7.373	6.4361	7.1374	4.9026	4.9212	5.406	6.128	9.5041
PF3D7_0600200.mrna1_1	PF3D7_0600200.mrna1_1;1576	1576	6.0166	5.6138	5.1181	6.3109	6.1453	5.6473	5.3031	5.2176	4.8156	5.6302	5.0157	4.6253	6.0279	4.2211	5.0639	5.3158	5.7203	3.6029	5.6885	7.3306	6.0828	5.5192	4.1595	5.2494	5.6023	4.7538	4.6616	4.8738	8.5639	5.7189	6.2865	4.7393	6.135	5.5179	5.0081	4.2016	5.5735	5.3568	5.7884	5.2987	4.3834	4.8455	5.195	5.1181	4.7897	5.1001	6.0906	5.6585	4.8263	5.6508	5.6282	5.6305	4.9449	5.861	5.5176	5.667	4.4588	6.7791	5.6355	5.5874	5.7913	6.4323	4.3477	5.2122	4.1367	5.0531	5.3702	4.7054	7.0554	5.4316	4.5248	5.9551	6.1546	5.7621	5.1926	5.7134	6.3009	7.1392	6.6259	5.8485	4.2327	4.6809	5.9993	6.8914
PF3D7_0600200.mrna1_1	PF3D7_0600200.mrna1_1;1577	1577	6.5484	5.6857	5.9437	5.9162	5.5951	5.8924	5.4466	4.5638	4.8709	6.4795	5.4005	5.522	4.6053	5.1156	5.4741	4.8012	5.6946	7.5421	6.0402	6.8579	6.1173	5.1522	4.8369	5.8694	5.2005	6.1022	5.013	6.7621	7.2439	5.4026	6.8343	4.466	5.9516	6.0906	6.011	4.1326	5.5638	5.61	5.9493	5.8286	4.8425	5.7965	4.813	5.218	5.2052	5.1691	5.6542	6.2032	4.1643	6.1817	6.4791	5.6011	4.5002	6.4707	6.1831	5.2304	4.7866	7.2569	6.0161	8.4201	5.9791	6.2441	5.8642	4.8782	5.3234	6.5046	4.6611	4.4463	7.8862	5.2802	5.0959	3.5135	6.7566	5.4864	8.4779	5.2784	6.9152	6.2018	6.9785	6.4194	6.931	5.2479	5.5484	8.1928
PF3D7_0600200.mrna1_1	PF3D7_0600200.mrna1_1;1578	1578	7.7042	5.2118	5.1611	8.0347	7.1962	5.2196	6.9971	7.7791	7.1228	6.9838	6.0029	10.1908	8.314	7.5455	4.2008	5.1882	8.3221	9.0866	4.5229	8.7993	7.0186	5.4598	6.1406	5.1815	6.4263	7.6251	5.2254	5.8138	8.8509	7.8642	9.6042	5.1651	6.045	7.7447	6.0347	6.0409	5.0308	6.7665	7.7083	4.5856	4.95	4.7934	6.4187	6.2479	9.7675	7.4608	6.1475	10.1105	5.354	6.9559	6.7114	6.1318	6.9907	7.1646	8.6781	8.345	5.3413	7.4379	5.6011	9.4566	6.4601	7.6142	7.6576	6.5373	7.0431	7.0371	5.5978	6.188	5.1135	5.5258	7.479	5.8946	9.2444	6.8288	9.0588	6.0866	8.2379	5.5385	6.2263	7.9211	6.6789	7.6315	6.2213	9.7684
PF3D7_0600200.mrna1_1	PF3D7_0600200.mrna1_1;1579	1579	5.5711	6.2122	5.3038	5.1309	4.7724	6.3565	5.7131	4.393	5.2765	6.3429	6.5294	4.1243	5.4263	5.6879	5.2581	5.211	5.3635	6.2979	6.2255	6.9974	5.905	5.9026	4.1938	6.2263	5.359	5.2931	4.5141	5.021	6.6311	5.8963	6.7204	4.7756	5.6843	6.0661	4.9846	4.3125	5.0704	5.6177	7.1502	4.9402	5.044	5.3691	5.436	4.7436	5.7195	4.6456	5.2365	6.8601	5.2079	5.925	5.857	5.4851	4.8314	6.345	5.0023	5.2544	4.6218	6.4419	6.1137	6.8005	6.1916	6.0157	5.3248	5.6761	6.6057	5.1562	5.6946	5.5444	7.7086	4.855	7.2068	5.6682	6.2909	5.4689	6.9942	6.1022	6.366	6.7438	6.436	6.5336	4.8856	4.6764	5.879	7.2709
PF3D7_0600200.mrna1_1	PF3D7_0600200.mrna1_1;1580	1580	7.8449	5.6932	5.8048	5.9427	6.7542	5.3813	6.7053	5.8819	6.9556	8.1325	6.4761	11.6562	6.5177	7.4335	5.1301	5.6636	7.8242	9.0077	5.6493	7.7189	6.0896	5.6047	6.4269	6.0496	7.1486	6.6177	4.6736	6.8641	8.2034	7.8511	8.8818	5.2798	6.0257	7.0137	5.1731	6.1451	5.7038	6.0135	10.1593	4.8817	7.3474	5.709	5.9575	6.2254	7.6183	6.9286	6.2292	9.8339	6.9505	7.1831	6.1355	6.6352	6.7214	8.7657	8.3697	6.9659	5.4525	7.3247	6.2587	8.3083	5.8372	6.8446	7.012	6.5987	10.7506	6.273	6.627	5.7639	6.4263	6.4676	8.0064	5.8765	8.1395	7.0186	8.1179	6.5866	8.3176	6.6119	7.0773	11.1279	6.7155	8.7684	6.4522	8.0355
PF3D7_0600200.mrna1_1	PF3D7_0600200.mrna1_1;1581	1581	8.1257	6.3203	5.1922	6.9742	4.4835	5.3103	6.8039	6.8529	5.7861	8.6861	5.2739	9.9485	6.8076	4.1538	5.5583	6.9062	7.5386	9.412	6.5475	8.5898	8.9138	6.9861	6.4438	6.4496	6.7798	5.238	5.6516	5.5407	9.1271	9.03	10.1741	5.5198	6.1133	7.349	5.0925	5.8736	6.4951	6.6622	9.5632	4.889	7.8788	6.0341	6.2806	5.7236	7.7523	6.0751	6.4388	9.5126	4.1969	6.0389	6.4512	5.9158	5.6058	7.5757	8.6758	6.4481	4.8314	7.0218	5.406	7.9342	6.5269	7.7881	6.872	5.8084	8.5114	6.4782	7.6535	5.6159	6.2124	8.5939	6.1206	6.2703	6.21	7.291	8.2614	6.6251	8.7307	6.7281	6.0266	8.8491	6.6157	8.0143	7.7536	6.2376
PF3D7_0600200.mrna1_1	PF3D7_0600200.mrna1_1;1582	1582	8.4505	6.2091	5.2739	6.4167	5.6642	6.4448	6.3858	7.1857	4.6775	8.4943	6.2913	10.6972	5.735	5.7552	6.753	6.0719	7.1681	9.0171	6.8229	8.027	8.8139	6.0025	5.7889	5.3736	7.0229	6.2834	6.2797	5.1148	8.2277	8.1734000000000009	9.8583	5.8875	6.4119	7.1355	6.1853	5.5705	6.7127	7.1577	9.2888	5.9745	6.3393	5.5629	4.8826	5.7626	7.286	6.8484	5.4509	8.7618	4.917	6.0672	5.1719	6.5149	7.3123	6.3023	9.8314	5.7279	5.6389	6.2649	5.5948	7.0411	5.5586	7.1872	6.3226	6.5258	6.3908	7.8174	5.848	6.295	6.1451	8.8674	5.9322	5.8079	7.7483	7.1882	7.1071	7.2917	9.0588	6.2151	6.7542	7.5937	7.8314	7.0111	6.5935	6.5037
PF3D7_0600200.mrna1_1	PF3D7_0600200.mrna1_1;1583	1583	7.6748	5.7779	5.9322	5.791	5.3284	6.8396	7.2462	6.692	4.5379	8.5082	5.8482	8.6976	6.2048	5.2821	6.1508	6.8326	7.2746	8.6873	7.6431	7.8516	9.0722	6.1152	6.0531	5.8721	8.2841	5.5072	6.6559	6.6819	7.8805	8.9982	9.1876	5.1031	5.972	8.4783	5.6901	6.7723	4.6548	6.5823	9.7187	4.9303	6.9608	6.7309	5.5577	5.8863	6.8625	6.5711	6.4058	9.5142	5.5438	6.6612	6.0603	5.9117	6.6803	7.3892	8.256	5.5996	5.2817	7.0203	8.2297	6.3494	5.2798	6.6852	7.739	11.2585	5.647	7.9035	5.7503	5.9507	5.0027	8.4706	5.1719	5.9305	7.8346	8.2255	6.5325	6.3082	8.3488	6.6007	11.115	7.3502	7.6919	5.917	6.6029	6.478
PF3D7_0600200.mrna1_1	PF3D7_0600200.mrna1_1;1584	1584	7.7386	5.5844	5.8839	6.6819	4.8953	6.465	5.8387	6.4749	3.9727	7.6682	5.8364	8.3731	5.3854	4.7076	6.1227	5.6141	6.5217	8.3806	7.9411	6.6685	7.6913	6.4759	6.0244	5.087	5.9054	5.4995	6.3377	5.9366	7.4018	7.6043	7.8977	4.7892	5.3316	6.5398	5.3903	5.8347	5.7423	6.3161	9.3754	4.6724	6.6247	5.4558	6.2619	6.1562	6.7849	6.3438	4.3291	9.1259	6.1821	5.5295	6.5893	5.8253	4.3052	6.7949	8.2794	6.9982	5.0405	5.8502	8.5208	6.9123	5.9042	6.5721	5.7806	9.2527	5.9768	7.399	4.9782	5.6168	5.7238	8.1903	4.8243	5.3089	7.2699	8.2944	6.988	6.6143	8.0081	5.625	9.1798	6.8977	7.2289	5.9274	6.3963	4.1977
PF3D7_0600200.mrna1_1	PF3D7_0600200.mrna1_1;1585	1585	7.5006	5.6614	5.7487	6.6971	5.0721	6.4046	6.1256	6.8813	3.9477	7.7612	5.6395	6.7572	6.7627	4.3341	5.6355	5.4591	6.8338	8.853	5.3366	8.637	7.3357	6.382	7.8509	7.1931	6.4764	5.0224	4.6247	4.7366	8.8859	7.63	8.0573	7.2166	6.52	6.5783	5.9288	6.4004	6.1663	6.2931	7.0141	5.632	6.7197	5.581	5.8902	5.7677	5.7808	6.9231	6.6716	7.2567	5.1759	6.0824	6.7212	4.6949	5.431	6.9351	8.4683	6.464	6.1414	6.0603	8.4087	7.3429	6.0877	7.4657	5.8472	5.5382	7.0876	6.3674	5.3505	6.025	6.4026	8.3167	5.7293	5.803	7.7989	7.855	7.2	7.2474	8.2047	6.3776	6.4928	6.5829	6.7754	5.6194	6.0126	5.7929
PF3D7_0600200.mrna1_1	PF3D7_0600200.mrna1_1;1586	1586	7.57	5.1719	5.5832	7.4572	4.9472	6.2269	5.8422	5.6299	4.9198	7.8617	5.9651	5.6082	5.5677	3.3813	6.3365	5.1655	5.9465	9.2076	5.3143	7.7923	7.1593	5.732	5.7115	5.5807	5.6775	5.8258	6.0501	5.842	8.1239	7.1599	7.9439	5.3266	6.2823	6.3773	5.7236	5.3733	5.4983	5.8066	7.0959	4.4627	5.862	4.9265	6.6178	6.0772	6.6625	6.9962	5.846	6.9364	5.2865	5.2464	5.6809	6.2236	6.143	6.8215	6.5999	6.7932	5.6516	6.0624	6.8817	7.4833	6.482	6.9465	6.3973	10.1931	6.8104	6.7293	5.7903	8.1068	5.6041	7.2641	5.299	6.2887	8.8791	7.5998	8.0094	6.7949	8.3874	5.5217	7.7993	7.9032	7.032	7.0141	8.6552	6.868
PF3D7_0600200.mrna1_1	PF3D7_0600200.mrna1_1;1587	1587	6.99	5.8035	6.1948	6.5435	4.5311	5.7227	5.5975	5.4269	5.3684	7.6887	5.5481	6.6389	5.7711	5.1206	6.0177	5.4333	5.9141	6.8969	6.0764	7.4775	7.1487	6.4091	5.7159	5.3388	4.4686	4.6023	5.8834	6.3892	7.2919	7.4317	7.6489	5.467	6.0475	5.7452	5.2619	5.9112	5.9069	5.9864	6.6805	5.5892	6.7494	5.4935	5.7118	5.9966	6.5908	6.6913	5.572	7.246	4.9955	5.7827	6.1169	6.5807	6.6153	7.2909	6.701	5.9021	5.5531	6.6591	6.9392	7.1053	5.8364	6.9443	4.9869	9.4111	5.2972	6.1871	4.5527	6.4816	7.5693	7.1063	5.7876	6.1938	7.6936	7.9286	7.0377	6.4368	8.1225	5.0312	8.6389	6.9944	7.2375	5.3477	7.1128	6.8547
PF3D7_0600200.mrna1_1	PF3D7_0600200.mrna1_1;1588	1588	7.6284	5.9143	6.1326	6.3176	4.8714	6.0112	5.7134	6.2735	5.9162	8.0104	6.2576	6.692	6.0435	5.4857	5.5656	5.4165	6.2976	5.5996	5.5097	7.4392	7.012	6.0485	6.5159	5.7835	5.2694	4.7257	6.0505	5.6088	6.8416	7.451	8.2044	5.7827	6.6639	5.8334	4.9973	5.5871	5.295	6.4731	6.1647	4.6966	6.0061	5.1313	6.6434	5.6476	7.2608	8.4932	7.0037	5.5138	6.0535	5.8669	5.8387	5.9362	6.8781	8.9832	7.0491	7.006	5.3903	5.8227	7.4006	7.1838	6.1898	6.7786	5.9217	5.4476	6.3259	6.0512	4.5777	6.9689	5.9371	6.8178	6.7585	6.3572	8.2559	8.0455	8.0544	7.35	10.3502	6.563	6.5613	7.3826	7.6558	5.9348	7.3735	6.3399
PF3D7_0600200.mrna1_1	PF3D7_0600200.mrna1_1;1589	1589	7.0318	6.1597	5.2502	5.3473	5.8612	6.3208	6.2055	5.7787	4.8846	7.5116	6.5771	5.9493	5.302	5.769	6.6421	5.6562	6.4486	4.5886	6.2413	7.0026	7.8607	5.2906	6.2517	5.7661	5.3995	4.7929	4.5838	5.5245	6.7178	7.4	8.1409	3.7949	5.5534	5.8639	3.6611	5.1779	6.7683	6.8968	6.1054	5.5154	4.6871	4.5223	5.1342	6.2265	6.2038	8.1816	6.3698	6.5504	4.6229	5.7189	6.2999	5.4565	6.8267	5.8377	7.5491	6.6261	5.2668	5.8043	7.4991	4.0738	6.1651	6.9396	5.9754	5.5865	5.5388	5.993	4.7538	6.5899	5.4077	6.3877	6.0902	5.1739	7.7629	7.4448	5.9134	7.1542	8.8179	4.4963	6.4288	7.0778	6.6748	3.0772	7.5326	7.211
PF3D7_0600200.mrna1_1	PF3D7_0600200.mrna1_1;1590	1590	7.819	6.0894	5.5311	6.7344	4.5367	5.0072	5.8943	6.3309	4.8919	8.1362	6.435	5.5062	5.3132	4.3868	5.6974	6.9869	6.4723	5.0103	5.9995	7.672	6.8811	10.5755	5.9672	6.328	5.4057	5.7827	5.1465	5.4731	8.1808	7.3112	13.1664	5.8135	5.6326	6.0157	5.858	5.0157	5.6946	5.8344	6.7688	5.0241	5.7594	5.6479	5.7195	6.5364	7.6373	7.4963	7.0076	6.7957	6.0228	5.213	7.3847	6.3916	7.2899	6.4565	7.0293	6.4566	6.2546	6.0928	8.4783	4.3526	6.647	6.9651	6.1256	5.8634	6.7279	7.8264	5.272	9.1559	8.0676	6.021	6.9847	6.407	7.4653	7.5561	6.4975	7.02	8.7514	7.3372	7.13	8.3385	7.949	4.7793	9.7505	8.9269
PF3D7_0600200.mrna1_1	PF3D7_0600200.mrna1_1;1591	1591	8.2784	10.7169	6.0455	4.9439	4.7093	6.6851	7.1315	6.7443	4.6076	8.9913	6.5318	7.8952	5.3796	5.6032	6.5354	8.503	7.6047	4.3896	6.6565	7.8963	7.7915	10.1003	6.2396	5.8263	6.3306	4.6554	4.995	5.9303	7.7088	8.295	12.8872	4.5129	6.1371	6.3196	7.0827	5.4009	8.9838	6.5792	7.7629	9.7816	5.5747	3.7126	5.848	5.0126	7.822	13.53	7.2153	8.0482	5.3316	5.7661	8.6139	6.5865	5.1835	6.3491	7.0372	14.0539	5.602	6.0654	5.3583	4.4581	5.4624	6.8298	6.4251	7.1845	6.1473	6.6228	6.7274	7.8185	5.6499	6.5016	12.6161	5.8485	7.5856	5.8352	5.4492	8.783	8.8496	7.1807	7.8597	7.2151	7.531	7.9178	8.7545	7.7181
PF3D7_0600200.mrna1_1	PF3D7_0600200.mrna1_1;1592	1592	7.7874	10.7458	6.4204	6.7363	5.3778	6.3885	10.5732	7.8885	4.5515	8.3107	7.0983	7.4438	6.3029	4.5217	5.859	12.2187	8.4941	5.7065	6.3577	7.437	8.1376	7.7456	6.5532	6.0081	6.7156	5.4121	6.06	5.6465	8.7223	8.4212	11.4895	6.4648	5.8153	6.5621	5.8797	6.353	9.58	6.4515	8.0997	11.0034	5.3255	4.7425	7.5139	7.0189	7.6135	14.0949	7.6205	8.3064	5.7173	8.2446	10.0332	7.3723	6.3885	6.5791	7.187	13.7516	5.5853	6.6285	5.8537	5.2122	5.8975	8.1265	5.5429	9.4438	7.153	6.7602	9.7382	7.7475	7.0648	5.7181	12.9396	6.1944	8.4217	6.2504	6.1579	7.1652	9.0922	6.2098	8.8654	8.3081	7.3962	7.4441	8.6441	7.5286
PF3D7_0600200.mrna1_1	PF3D7_0600200.mrna1_1;1593	1593	7.605	10.5089	6.394	6.195	5.581	6.9423	6.6734	6.9733	5.7334	8.676	6.8591	6.6957	6.1491	5.8025	7.5448	7.9027	7.7511	5.7018	5.5589	8.5305	7.2552	8.1689	5.4686	5.2668	6.692	6.1516	5.9623	5.6174	8.3405	7.952	10.6764	4.0531	5.8741	6.607	5.4686	5.4502	9.4808	8.9829	8.4723	10.3847	5.3295	5.8547	6.8616	7.5661	7.8872	13.0327	9.4509	8.3427	6.5049	6.8202	8.7739	7.3945	6.225	6.4286	6.2852	13.3367	6.0343	6.1073	5.5304	5.1469	5.464	7.3069	6.2036	9.0842	6.4043	6.1729	7.5063	7.721	6.1445	6.9148	13.2798	6.4366	7.8532	6.7108	6.2346	7.4179	8.7053	6.4814	7.9133	7.8945	6.7498	7.5777	8.1977	7.195
PF3D7_0600200.mrna1_1	PF3D7_0600200.mrna1_1;1594	1594	7.9004	8.0875	5.6453	5.9495	4.98	5.7233	8.3337	7.8103	6.0544	8.3671	5.2192	7.0282	5.347	6.0843	5.2036	8.8753	8.0071	5.6485	5.2323	8.7275	7.4255	6.9638	6.054	4.4222	6.2722	6.6991	4.8319	5.6485	9.1044	8.1833	9.987	4.6809	6.0572	6.6566	5.4973	5.1218	8.6295	7.9162	8.2976	9.1284	5.6305	4.7236	7.353	4.7918	7.2833	12.776	8.9062	8.3903	5.4152	7.0293	7.5835	7.8665	6.0609	6.7304	7.5201	13.0174	5.739	6.7613	6.2178	4.9905	5.7236	6.8273	6.3304	6.3988	7.151	6.0472	6.0594	7.8951	5.7589	5.9062	12.5374	5.9246	7.4163	6.1942	6.1615	6.2675	8.9212	6.3794	7.1153	7.9536	6.7136	6.5517	8.7548	7.4853
PF3D7_0600200.mrna1_1	PF3D7_0600200.mrna1_1;1601	1601	10.308	9.5288	6.4036	7.0421	5.5087	6.3208	6.8465	7.3993	5.0596	9.9383	6.7499	8.434	6.5578	5.9805	6.8106	6.9362	7.281	6.7459	6.4038	6.7193	7.9601	5.844	6.7903	5.9975	6.1443	5.3406	6.4423	5.5665	6.9803	7.4575	8.3386	5.6064	6.6317	6.4318	4.0798	5.9449	6.5157	7.9067	9.2172	9.2043	5.441	4.696	8.0357	5.2304	9.9552	14.3244	9.3496	8.6994	6.5844	10.9156	7.1903	8.4057	6.5469	6.4954	7.674	14.2836	5.9465	6.9006	6.002	5.2269	6.062	6.7438	7.8366	6.6598	5.6331	5.6977	6.2863	7.7799	5.957	7.2949	13.8192	6.272	8.1003	7.0947	6.6472	7.6215	8.4526	7.3713	7.2383	6.9681	7.8688	6.0173	8.9381	6.0501
PF3D7_0600200.mrna1_1	PF3D7_0600200.mrna1_1;1602	1602	9.8123	8.5041	7.0081	7.1365	6.1577	7.0814	6.2207	6.9013	5.3399	10.0675	6.7454	10.343	6.2955	5.5198	6.8649	6.7608	7.5098	5.6479	6.1258	6.6152	7.4996	6.3212	6.3232	6.0947	6.1731	4.986	6.1572	6.1495	7.2313	7.607	7.8366	6.3065	7.5014	7.1226	5.6118	5.8689	6.3973	9.0453	7.8106	7.2918	5.9091	6.0631	7.1331	5.2574	9.6955	12.067	9.6309	7.6497	6.1528	11.8726	5.9373	7.9432	6.4872	8.4695	5.7552	11.9309	5.1707	7.5786	5.9141	4.9416	6.5298	8.9765	7.6975	5.9841	6.2913	5.6795	5.8344	6.4361	5.7774	7.1059	10.9089	6.0292	8.3712	6.6656	5.9129	7.6921	9.3156	8.7698	6.9863	6.8407	6.2944	6.2319	6.829	6.0288
PF3D7_0600200.mrna1_1	PF3D7_0600200.mrna1_1;1603	1603	10.1531	8.5722	7.3395	7.1869	6.1753	6.9239	6.5309	6.525	5.6719	10.3635	6.5323	9.6739	5.2687	6.3947	7.3407	7.6616	7.2348	6.4396	7.6168	6.8921	8.5357	8.317	7.2489	6.8534	7.4648	5.7054	5.1599	6.5198	7.3386	8.021	8.4894	6.9914	6.4034	7.9609	6.1129	4.969	7.0678	7.8613	6.7285	7.6227	6.8835	5.7065	6.8172	6.6814	10.0335	8.658	9.2622	5.9021	6.1318	10.8075	7.0366	7.8653	7.801	8.7437	5.9889	6.5497	6.4609	6.749	5.8204	5.9554	7.1425	10.5244	8.3178	6.6436	6.8338	5.4463	6.1847	6.7045	7.0234	8.3359	8.3859	7.3973	8.9508	6.9168	6.9595	7.9038	10.1384	8.1264	7.7865	7.5468	6.4214	7.3072	7.9713	8.3943
PF3D7_0600200.mrna1_1	PF3D7_0600200.mrna1_1;1604	1604	10.3568	6.0343	5.8288	6.0108	5.4548	7.2169	6.6269	7.1408	4.9699	10.4678	5.8043	10.3107	5.2472	5.1502	7.5829	7.1742	7.4786	4.7339	6.4182	6.9521	7.6786	5.6954	6.7808	6.4246	7.5333	5.406	4.6713	6.2685	7.926	7.3955	7.5281	6.8246	6.3809	7.825	5.5276	4.8156	5.1867	5.9179	6.1524	5.1367	6.2327	5.6616	6.3171	6.3482	9.9793	6.224	5.7618	5.4433	5.3129	10.8054	5.5729	8.0163	6.8363	8.9836	5.0099	5.7018	6.2612	7.3122	5.4832	6.033	6.994	10.6047	8.3515	5.8495	4.7949	5.8304	5.3961	6.2802	6.0568	6.6933	5.6585	7.0155	8.1331	7.0341	5.9016	7.0411	10.2081	8.2378	7.514	6.4234	6.709	5.7051	7.8654	7.0756
PF3D7_0600200.mrna1_1	PF3D7_0600200.mrna1_1;1605	1605	10.3064	4.8161	6.3067	5.9033	5.7929	7.9359	7.4118	7.2246	4.6439	10.3628	7.5531	10.279	5.8048	4.6809	8.0042	7.4439	7.8433	4.3427	6.6506	7.8833	8.0155	4.6876	7.9828	6.6552	7.3279	5.6795	5.6571	6.8919	8.0592	8.0744	7.6101	7.1519	6.7214	8.2277	5.5188	4.7934	5.8329	6.7215	7.8718	5.8316	4.9869	6.0966	6.9032	5.9971	9.9364	6.8102	6.4016	7.7448	4.9791	11.022	5.4172	8.0647	7.0141	8.3124	6.5053	6.3422	7.066	6.9845	6.3459	3.9411	8.2751	10.9703	8.753	6.2394	6.5234	6.0435	5.7565	6.8343	6.5838	6.973	6.281	7.4348	8.2087	7.1039	5.9155	8.3342	10.9388	7.71	7.51	6.2498	6.5711	5.5768	7.7827	7.5689
PF3D7_0600200.mrna1_1	PF3D7_0600200.mrna1_1;1606	1606	10.8375	5.4439	5.4253	5.2931	5.0993	7.6468	6.4588	6.9314	5.2141	10.1216	5.0193	9.6178	4.8748	5.1993	7.2869	7.3084	7.4195	4.8709	5.6885	6.74	8.0688	4.2032	6.7756	6.4026	5.3005	3.6369	5.7756	4.4542	6.94	7.4709	7.6525	6.7974	6.452	7.2612	4.4601	6.1508	4.6536	6.0626	6.6953	4.6854	6.2227	5.7241	7.0736	5.6094	9.576	5.2987	5.9944	5.8527	5.5148	10.266	5.5021	7.4826	6.7376	9.024	6.1516	6.0374	6.2617	7.4327	5.5807	5.2311	5.9112	9.5768	7.7418	5.0148	6.7404	5.7597	5.6817	7.0171	5.6721	6.4336	4.5354	6.4388	8.2867	7.1585	5.2048	6.5406	9.3679	7.2541	6.379	7.1118	6.5141	4.9392	7.7762	4.6542
PF3D7_0600200.mrna1_1	PF3D7_0600200.mrna1_1;1607	1607	10.2918	8.0471	6.191	5.4883	5.898	8.2886	7.5315	7.9018	5.8225	10.4145	6.5214	9.5158	5.8357	6.1713	7.6371	7.7702	8.1292	5.9481	6.2089	6.9385	8.1642	5.7509	6.7138	7.5053	6.1043	7.1512	6.141	4.9411	7.1507	8.32	7.6673	6.0321	6.8172	7.4998	6.5738	6.3632	6.0041	6.1303	6.278	7.0264	6.4195	8.9556	7.393	6.1402	10.1348	5.7869	7.0414	5.5677	5.978	10.6457	6.9824	7.4697	7.1355	9.3119	7.6681	5.4799	5.8179	8.6271	6.351	5.7552	6.5492	9.5816	9.7834	6.4121	11.6387	5.9018	6.9679	6.4345	8.2718	7.8977	6.4204	7.1213	10.2409	7.9281	6.6011	6.6385	10.0015	7.3502	7.4274	11.3968	6.6095	7.472	7.8498	7.5818
PF3D7_0600200.mrna1_1	PF3D7_0600200.mrna1_1;1608	1608	10.2757	6.4598	5.4764	6.0083	5.0063	7.6374	6.7974	8.7018	3.853	10.1813	6.1767	9.0074	5.5258	3.7939	7.9683	7.0652	8.6164	5.2091	7.1362	7.1295	8.1466	5.6696	6.8236	7.0142	7.2347	5.4279	5.8207	6.1278	7.7279	8.0996	7.7516	5.7317	7.0938	7.7731	4.7913	5.5223	5.3621	7.0251	6.8271	5.9869	6.2493	7.163	6.9153	5.7101	9.6233	5.6679	7.0364	5.6398	5.6005	10.2528	6.0672	7.9801	6.9551	8.774	7.2123	6.0546	6.7956	7.4725	5.4699	5.4594	6.9249	9.4771	9.0069	6.7248	8.5963	6.2403	5.9869	6.8959	8.5169	7.5106	5.9081	5.9444	9.1699	7.3974	6.7573	7.1777	9.6442	7.8398	7.9058	9.0132	6.8862	6.6289	8.8971	7.8133
PF3D7_0600200.mrna1_1	PF3D7_0600200.mrna1_1;1609	1609	10.4775	6.9695	6.2834	6.3462	5.5625	7.182	8.5755	9.6633	4.717	10.7706	6.345	9.3353	5.6118	6.0678	8.1093	7.8248	9.3682	6.8439	4.5385	7.7175	8.5786	5.8575	6.5887	7.3453	6.42	6.1657	5.4767	6.7686	8.215	7.8751	7.4617000000000004	5.8672	7.0633	6.4778	5.9131	6.1747	5.4951	6.5642	6.7398	7.3781	7.061	10.497	7.0476	5.7965	9.8443	5.8019	7.3481	6.8678	4.6932	10.428	7.614	8.2796	5.503	8.3256	7.1394	5.7374	6.1878	10.1799	6.77	5.8163	6.8156	10.5676	9.4696	7.6347	11.2506	6.1077	6.7327	6.5234	8.4899	7.4831	5.0747	6.5259	10.9358	7.8458	6.1783	7.279	10.453	7.9071	8.373	11.4488	7.2383	7.6742	7.6929	8.0603
PF3D7_0600200.mrna1_1	PF3D7_0600200.mrna1_1;1610	1610	10.756	6.641	6.6362	6.6072	5.4568	7.6493	7.4307	8.5887	5.4709	10.8842	6.4955	9.0351	6.1434	4.9941	7.7462	7.8066	8.5809	7.181	4.8094	7.2305	7.8937	6.4243	7.219	7.0821	5.9146	6.1391	5.5913	4.6369	7.9684	8.57	7.7919	6.6352	6.5029	6.463	5.7876	5.5289	4.4679	6.1599	6.501	6.6614	5.5641	8.0849	7.3588	5.7724	10.2476	5.6331	5.6854	6.513	4.9991	10.414	6.384	7.9718	5.1457	8.4885	7.2889	5.2445	5.7167	9.1871	6.9161	5.6441	5.636	9.8416	9.122	7.5321	11.5974	6.1148	6.6103	6.2623	8.2014	7.6472	4.6786	6.1853	10.2965	8.0072	6.0181	6.6975	10.1377	7.3933	8.0147	11.6766	6.3198	7.0265	7.7741	8.4194
PF3D7_0600200.mrna1_1	PF3D7_0600200.mrna1_1;1611	1611	10.1475	7.3065	5.7674	5.7769	4.6363	8.1465	7.5625	8.5004	5.717	10.7333	6.6004	7.4253	5.4222	4.6456	8.3206	7.0598	8.5336	6.7743	5.375	7.3882	8.5759	6.7268	5.9549	6.3432	5.8319	6.2104	3.9946	5.5207	7.9981	8.7779	7.8035	5.3034	6.9264	5.875	5.6011	5.433	4.5558	6.3154	5.9427	7.5882	6.1079	8.3077	7.7673	4.6876	9.6242	5.9006	6.3109	5.7439	5.7955	9.8811	6.6415	9.0285	5.4346	7.8081	6.7997	5.2083	7.5133	9.631	7.2602	4.9841	6.4126	6.8862	9.5598	7.6817	12.0627	6.1677	6.8392	7.1	7.6653	7.334	4.84	6.9038	10.5138	7.681	6.3761	6.5569	8.4482	8.3258	8.3553	11.8167	6.6982	6.7549	8.0783	8.302
PF3D7_0600200.mrna1_1	PF3D7_0600200.mrna1_1;1612	1612	10.0393	8.9359	5.5413	6.6824	4.926	8.4235	8.7548	9.9968	5.6724	10.0433	6.5795	10.493	6.2008	6.2657	7.8347	7.458	9.8347	6.3016	6.7565	7.7752	7.7804	6.3237	6.4373	6.4718	4.7388	7.0522	4.7772	5.0738	8.1338	7.9422	7.3844	5.954	7.3185	5.3579	6.8676	5.0909	4.9193	6.0339	6.4788	8.4478	8.245	9.4164	5.8151	6.0097	9.4792	6.0477	6.3049	6.1963	5.9729	10.3852	6.965	7.1706	5.3667	7.8703	8.2472	5.1493	7.0583	9.9663	6.9436	5.1404	7.0213	7.3928	9.447	7.5371	11.4217	6.4033	7.3651	7.8317	7.8752	7.955	5.3016	6.9831	11.7576	7.8415	6.9542	6.1821	9.146	7.6124	8.0627	11.8901	7.2947	7.5113	7.988	8.2939
PF3D7_0600200.mrna1_1	PF3D7_0600200.mrna1_1;1613	1613	9.4236	8.5808	6.3887	6.0011	5.202	7.0521	8.918	9.8615	5.8415	9.541	6.8063	8.9616	5.3628	6.0836	6.9094	7.4722	10.4308	7.071	6.0987	8.5213	8.906	6.0639	9.2205	7.2026	6.5657	7.3675	5.0175	5.8006	8.3713	7.3628	7.5333	8.2758	7.2689	6.8802	6.9636	5.496	6.2513	6.2122	6.8067	8.4077	6.825	9.9369	6.5469	5.641	8.5616	6.1896	6.591	7.1194	6.0056	9.6209	6.3844	6.5575	5.9782	7.4555	8.5028	5.8819	7.3734	10.7815	7.6839	4.9551	6.5292	8.1782	9.4258	8.7611	12.5466	6.3122	6.4141	8.9111	9.3763	8.145	6.2861	7.6738	11.6126	8.4086	6.8209	6.6781	9.2354	7.6554	9.2386	12.706	7.8057	8.0196	9.3678	8.4472
PF3D7_0600200.mrna1_1	PF3D7_0600200.mrna1_1;1614	1614	8.9647	8.8687	6.5996	7.6543	6.6453	7.5891	7.8974	9.1554	5.4883	9.4683	7.826	7.9959	7.3241	6.7645	7.3365	7.7772	8.9062	6.0407	6.3423	8.8919	7.7756	6.8616	5.7918	8.296	4.2906	7.8324	4.6859	5.8662	9.0094	7.4259	8.184	5.4366	7.6456	6.5886	6.8782	5.4601	6.0061	7.348	6.8613	9.1345	6.6001	10.4085	5.2296	5.013	8.4665	5.3723	6.9336	7.2628	5.578	9.8995	6.9208	6.7704	6.5726	7.5702	9.6441	6.5297	7.7212	11.4803	7.4473	5.195	6.5421	8.6533	10.7756	8.6106	12.9263	6.9472	8.6201	10.218	8.2405	9.067	6.6387	7.9416	12.0334	8.3119	7.506	5.9453	9.1082	8.3885	9.1084	12.9822	7.5035	9.6655	10.419	7.3349
PF3D7_0600200.mrna1_1	PF3D7_0600200.mrna1_1;1615	1615	8.17	6.955	6.5116	7.5176	5.2071	7.16	7.4956	7.8659	5.3782	8.846	7.6251	6.9522	7.0823	4.7991	6.7799	7.2268	8.3412	8.3425	5.8841	8.2263	8.0818	6.5094	7.7737	7.2012	6.1729	8.0614	7.4971	5.5759	8.2826	7.9613	8.042	7.5434	6.7908	6.3691	5.824	6.6721	5.4029	6.9719	7.3003	6.9412	6.413	8.7771	4.7474	7.6475	7.6172	6.0947	6.9267	7.6646	6.1487	6.5433	7.1771	5.9495	6.8406	7.1795	8.3051	4.963	7.5045	7.4482	7.059	6.645	5.9748	7.9724	13.1203	8.3947	12.5671	8.2133	7.4591	11.1295	7.9005	9.0609	5.8637	7.6475	8.9158	7.7089	7.1245	6.4984	9.4267	9.7994	9.1803	12.7278	8.2464	7.9817	11.3082	7.9533
PF3D7_0600200.mrna1_1	PF3D7_0600200.mrna1_1;1616	1616	7.69	6.9833	6.5087	7.311	4.4751	7.1957	7.7868	9.6393	4.3334	8.5947	8.039	7.1561	7.2691	5.9234	6.9559	5.8863	9.6819	5.4819	6.077	5.9272	8.9949	6.7262	6.877	6.5427	5.5726	6.5166	6.1946	4.7929	6.9828	7.8204	7.8965	6.9471	6.5555	6.4998	5.7866	5.8919	5.2913	6.2166	6.2118	6.3221	8.7256	8.217	5.7134	5.905	7.3535	5.704	7.109	6.4687	6.258	6.1133	6.8983	6.288	6.1705	6.7832	7.3836	5.3677	8.3494	6.5297	5.9995	5.7895	6.3187	8.4195	8.8037	6.9636	12.1072	6.7686	5.5084	11.0877	5.9148	7.1305	5.7104	7.7687	8.2963	7.364	6.6421	6.3356	9.366	7.361	7.4785	12.064	7.5276	7.3148	10.976	6.2034
PF3D7_0600200.mrna1_1	PF3D7_0600200.mrna1_1;1617	1617	7.3495	5.7252	7.1945	7.0934	4.2638	6.7665	8.0118	9.3335	4.9477	7.8953	7.3225	8.1159	6.2733	5.2149	7.3453	6.1725	9.5087	6.1309	5.1993	6.242	7.5798	5.2532	6.5601	6.1673	6.3932	6.4774	6.2941	5.392	7.1783	7.8541	6.649	5.8117	6.6743	6.3963	5.5301	6.0772	5.4316	6.8826	6.3248	6.3887	5.1647	8.43	5.2036	6.0798	6.2325	6.5953	5.6772	6.0308	5.4864	6.0995	6.8283	4.9754	7.4826	6.871	7.1857	5.0807	8.318	6.7186	5.6665	5.5951	5.7853	8.5243	6.5679	7.6265	12.5572	6.6589	5.7263	10.6213	5.9768	7.88	6.1198	7.7897	8.4008	7.3365	6.986	6.6687	9.6076	6.2325	7.9459	12.8703	6.8678	7.2535	10.8773	6.1633
PF3D7_0600200.mrna1_1	PF3D7_0600200.mrna1_1;1618	1618	6.4896	5.62	5.7993	6.3794	5.5586	6.6434	8.1509	9.3344	3.7708	6.9097	6.8879	6.0283	5.5373	5.5002	6.7036	5.706	9.1522	3.9458	5.6355	7.1901	6.0345	5.7616	5.5388	6.4289	6.0503	5.8951	4.8797	5.3165	7.0279	6.8471	6.6738	5.2994	6.0206	5.8402	5.4915	5.532	5.4941	6.2647	6.4172	5.0166	5.946	5.1073	5.0483	5.7887	4.1827	6.4674	6.5165	5.6493	5.1039	5.4588	5.5091	6.0851	5.44	6.901	7.7881	5.4131	7.3576	5.5856	5.9117	3.9088	5.8235	7.487	5.738	6.7939	11.3894	5.6792	5.2292	7.9749	5.3459	8.1777	7.1916	7.1418	7.8243	6.1725	5.5524	6.115	9.0104	6.1829	7.5972	11.6023	6.3568	6.3539	8.9554	6.9053
PF3D7_0600200.mrna1_1	PF3D7_0600200.mrna1_1;1619	1619	7.0424	5.9709	5.7584	6.6353	4.854	5.851	8.5921	8.3764	3.5862	7.3607	8.4552	8.8484	5.8853	5.7173	6.2384	5.7554	9.0645	5.142	5.2638	6.5478	7.0989	5.5865	5.8281	6.9676	5.2765	5.7576	5.1538	5.1453	6.1843	6.8509	6.8436	4.5711	6.0103	6.6992	5.4637	5.0081	6.3614	7.3531	6.4941	5.7074	5.2091	4.7285	5.6165	4.7918	6.7584	7.6609	6.3783	7.7127	4.6837	3.2987	6.2675	5.6896	4.6153	6.151	8.6516	5.2172	6.3187	5.7536	5.5674	5.3757	5.2323	6.6829	6.2617	6.1087	7.1619	5.8763	4.9658	5.7965	5.354	8.6714	6.5741	5.9533	7.5504	6.7554	5.8192	5.4512	8.5407	6.1167	7.2616	8.18	5.6398	5.6545	6.0241	5.7358
PF3D7_0600200.mrna1_1	PF3D7_0600200.mrna1_1;1620	1620	7.2954	6.7074	6.2464	6.9379	5.1457	6.9064	6.0561	5.8012	4.7054	7.6885	7.9196	6.8997	6.9842	6.8803	6.8945	5.4565	6.7351	5.9435	6.0755	6.9454	7.6165	5.9222	4.811	6.2613	2.8992	5.6179	5.0968	4.7772	7.5889	6.9545	6.9062	5.3248	7.3034	6.2302	5.3092	4.862	6.5995	5.9296	6.2411	5.7835	5.6005	5.8362	5.8189	5.7669	6.1969	5.926	6.102	6.4552	5.9416	6.1597	5.8179	6.5022	5.9196	7.2235	8.0019	5.0492	5.7428	9.0404	5.8607	5.0166	5.0853	7.5441	8.5654	6.5159	5.6778	6.4705	5.7137	6.7871	5.3558	8.5303	5.5714	6.3067	8.6279	6.6376	5.3125	5.8102	9.7346	6.3491	7.3156	6.6914	7.7207	6.2323	7.1804	7.2485
PF3D7_0600200.mrna1_1	PF3D7_0600200.mrna1_1;1621	1621	7.2728	6.4413	5.0985	7.0007	4.504	6.9544	6.6193	7.9388	3.6392	8.0272	6.1829	6.3156	6.8693	5.3512	6.7836	5.7482	8.558	4.5589	5.8699	9.2797	6.2415	5.2525	11.8017	6.1018	4.9472	11.4407	4.6513	5.3816	9.0274	6.4274	7.2502	11.5779	6.2761	5.9474	10.9929	5.5543	5.8844	5.2199	6.465	6.4851	8.8622	3.991	5.4696	4.8176	7.4064	5.9474	6.0288	4.8733	5.2369	4.1085	5.3038	5.392	3.5033	6.3343	6.4928	5.4219	5.0609	9.9922	6.8565	7.633	5.1318	8.3383	7.838	5.5463	7.0063	8.1302	5.9493	5.278	5.1735	6.893	5.3768	4.7361	10.9043	7.4434	6.5603	5.9953	8.7079	6.7891	5.7692	7.7425	7.175	5.8176	6.6024	6.0817
PF3D7_0600200.mrna1_1	PF3D7_0600200.mrna1_1;1622	1622	8.094	6.4882	5.8081	5.8644	5.5801	6.7218	5.2456	4.0505	4.9718	8.1746	5.9009	7.2237	5.8455	4.8674	7.3089	5.7436	5.8773	3.3349	5.8276	7.31	7.4408	5.8595	6.6676	6.0978	5.5014	7.273	6.2987	4.858	6.8867	6.8434	7.1367	6.3415	6.0968	5.1313	7.1842	6.483	6.1691	5.8537	5.7431	7.466	6.9494	5.3266	5.6168	6.3172	6.8908	7.3936	6.5141	6.8461	5.3484	5.7328	6.192	5.6135	5.6064	5.4243	6.7304	5.8674	4.7415	6.2374	5.4816	5.9366	6.0378	7.2109	6.9342	6.3809	3.8094	7.166	4.8146	8.5487	5.6467	7.2087	6.1241	6.5435	8.1159	6.8622	3.9486	6.2388	8.6347	7.3656	6.5691	5.8595	7.6485	5.2304	8.5353	5.3854
PF3D7_0600200.mrna1_1	PF3D7_0600200.mrna1_1;1623	1623	7.8448	7.212	5.9484	9.1963	4.856	6.3216	6.2715	6.6826	5.3384	8.0998	7.9024	7.4766	9.2244	4.5179	6.6285	6.0092	6.9026	6.6038	6.5907	8.6267	11.1221	6.6298	6.2683	6.3949	6.1037	8.0205	5.77	6.2137	8.3818	11.104	7.3386	6.1189	5.8457	7.5053	6.8858	6.0014	6.9793	4.6803	6.6837	6.9868	6.4529	5.6536	7.0179	7.1171	7.6875	8.3249	5.2491	6.083	4.858	7.8261	6.6242	6.1969	6.8755	11.9896	6.4979	7.634	6.359	6.6207	6.151	6.3828	6.6346	11.1981	8.9278	6.1445	6.2911	6.7838	6.0963	5.9331	7.0134	6.1859	7.7236	6.5531	6.7325	6.9576	6.5258	6.6456	11.4049	8.4219	5.7939	6.9481	7.1863	6.67	6.861	7.3972
PF3D7_0600200.mrna1_1	PF3D7_0600200.mrna1_1;1624	1624	7.9405	6.3257	5.5037	8.9508	5.3712	6.2034	5.915	6.6838	5.009	8.3403	6.9146	7.8449	9.2226	4.2525	7.1128	6.1871	7.2227	6.0464	7.2219	8.5763	8.5491	7.1134	6.6314	5.8844	6.2259	6.6385	3.7602	5.842	8.1633	8.1156	8.008	5.5759	5.8527	7.2727	5.5546	3.6017	6.5686	6.094	5.2525	7.3563	6.1414	5.2199	6.5217	6.58	7.3526	8.1181	5.8377	5.605	5.575	7.3748	5.8347	6.7589	6.2044	12.5073	6.4386	7.487	6.5963	5.739	6.0034	5.5641	6.0418	10.2533	8.514	7.7996	6.2409	5.7679	6.2553	5.9181	6.0585	7.3394	8.8527	6.0585	7.3715	6.7638	6.3311	6.554	10.644	7.5236	8.5855	7.159	6.0248	7.2145	6.1066	6.7479
PF3D7_0600200.mrna1_1	PF3D7_0600200.mrna1_1;1625	1625	8.4785	7.1084	6.2911	8.646	5.823	6.926	5.1214	5.6871	5.5289	8.4624	6.293	6.5877	8.7887	6.0925	7.1444	5.7355	5.5214	4.9819	7.3072	6.337	7.5426	7.7489	6.6719	5.3957	4.0575	6.5768	4.3384	5.2261	6.6431	7.8609	8.4439	6.0144	5.435	7.4458	5.4938	5.2713	6.4663	6.1649	6.5874	7.438	5.8582	4.7777	5.3078	6.1876	7.7614	7.7124	6.8946	5.9243	5.2627	7.1374	6.0932	6.1617	7.3001	12.4441	6.2083	6.4673	6.267	5.8135	5.7388	5.669	6.3122	8.1967	8.0075	5.5116	6.3089	6.3098	5.7655	6.5598	5.8824	7.7606	8.3785	6.1579	9.4809	7.5741	7.7346	7.574	9.5016	7.8233	6.7123	7.1667	6.4034	6.3519	7.1478	6.9165
PF3D7_0600200.mrna1_1	PF3D7_0600200.mrna1_1;1626	1626	8.0411	6.0126	5.6954	7.6581	5.6014	5.8334	5.9699	5.4216	5.0281	8.1647	5.8135	6.3684	6.9883	4.8293	5.4205	6.0257	6.11	4.6415	5.7388	5.1847	7.3699	5.7779	5.3302	6.023	5.4419	5.9966	5.2036	5.2653	6.2867	8.3599	6.6372	3.6496	5.8711	5.2776	5.3402	3.84	6.0208	5.3702	5.6091	5.8826	5.5192	4.6576	5.3882	4.95	6.1548	7.5106	5.8174	5.8417	4.4463	6.5279	6.015	5.6559	5.4748	12.1282	4.4542	6.8074	5.5638	5.0356	5.5981	5.3537	5.5723	10.0315	7.2806	4.4443	4.9896	6.4244	5.6789	5.1763	5.2133	4.9189	8.0647	5.849	6.2422	5.4376	5.9076	6.0972	10.368	6.0152	6.0283	6.3468	5.9679	6.4697	5.3796	4.5777
PF3D7_0600200.mrna1_1	PF3D7_0600200.mrna1_1;1627	1627	7.9499	7.6778	5.9602	8.8451	5.3078	7.4824	6.4532	7.8125	5.3913	8.9357	8.0687	7.2968	8.7599	4.8919	6.9653	6.0663	8.4773	5.7455	5.1719	6.288	8.5359	6.9103	6.4456	5.0845	5.7552	5.9064	3.9467	4.9345	6.1348	7.5038	7.9909	6.1532	5.9649	5.8637	5.3262	6.2439	6.8318	6.0228	6.4499	7.0244	6.4534	3.8074	7.5081	5.6008	8.1181	8.5914	5.4696	6.5286	5.204	6.8239	5.6235	8.6753	6.6529	12.5751	5.7549	7.5792	6.7125	6.6565	5.1981	6.126	5.3646	8.6471	7.7937	5.6798	6.5143	6.5198	7.284	4.89	5.7511	8.3197	8.8621	6.8994	8.2103	6.6556	6.9183	5.8575	8.9592	7.3144	6.3085	7.1246	7.294	7.4482	6.434	6.7377
PF3D7_0600200.mrna1_1	PF3D7_0600200.mrna1_1;1628	1628	7.9543	6.9767	6.0152	8.4947	5.4199	9.1987	6.4351	5.5543	4.1301	8.4245	8.064	6.6405	8.8059	3.7708	10.6643	7.4019	5.9071	6.8921	6.0283	6.6498	9.0282	7.1688	6.1318	6.5418	4.8068	11.0611	5.0993	6.0535	7.4155	8.0347	7.6107	5.4835	5.7195	6.2821	8.9104	5.3161	6.9872	5.5148	5.2551	7.3359	5.6259	5.3698	6.1416	7.1883	7.0035	8.3399	5.441	5.8181	4.9217	8.543	5.1522	5.9326	6.3964	11.945	6.0963	6.7308	6.3169	5.8765	5.8907	9.2329	5.5116	7.8225	8.4009	5.5723	5.5129	6.4967	6.7075	5.0063	7.0405	6.1278	8.1803	5.5823	6.1619	5.3306	8.9658	5.9258	9.0774	7.3266	5.591	6.1256	5.3331	5.9837	5.3909	6.4305
PF3D7_0600200.mrna1_1	PF3D7_0600200.mrna1_1;1629	1629	7.1261	7.0715	5.04	9.1483	5.0228	9.4608	6.5132	6.2513	3.848	7.8995	7.6776	7.1125	9.1305	3.7897	11.0813	8.1246	6.2771	6.0976	5.9253	5.7211	9.3195	8.2277	6.4353	5.6935	5.7952	12.0374	5.7584	6.1249	6.8393	9.3883	8.252	3.9514	6.1591	5.9413	9.7161	4.6218	6.2664	6.7	5.4705	5.8597	5.4393	4.9355	5.88	6.1422	6.8955	8.1073	6.5971	5.0461	5.306	7.5288	4.6094	5.7658	6.3473	12.3855	5.4002	7.6311	5.7829	5.4376	5.7554	8.9648	5.7863	8.3645	9.1198	5.985	7.3423	6.7612	9.403	6.0775	5.8612	6.4989	7.9519	6.543	6.5239	6.1631	9.6849	5.9062	9.338	7.0161	5.8836	6.2955	6.8311	8.6674	5.7197	6.8189
PF3D7_0600200.mrna1_1	PF3D7_0600200.mrna1_1;1630	1630	8.3513	8.2019	6.2077	9.18	5.4039	11.2659	7.2211	6.0446	5.4806	8.4552	8.6435	7.1626	9.149	4.6194	12.0225	9.531	6.6768	8.3008	6.7315	6.4241	9.7413	8.5677	6.1934	7.2043	5.9444	13.0211	6.229	6.5956	7.2408	9.3068	8.3644	5.1695	7.43	5.8354	9.7505	4.8319	7.632	5.7793	5.9338	7.9157	5.957	5.1763	6.7153	6.8509	7.755	7.8931	6.7866	6.7271	5.9519	8.2098	5.1387	6.3921	6.4845	12.2465	6.1799	7.1402	7.098	6.1418	6.8676	10.1859	6.3178	8.5951	9.7122	5.8099	6.799	5.8726	7.6536	6.0177	7.3589	7.0738	8.8126	6.1243	6.8211	6.0866	9.8192	5.5792	9.4338	7.9271	7.086	6.898	6.1729	7.7055	6.5791	7.3539
PF3D7_0600200.mrna1_1	PF3D7_0600200.mrna1_1;1631	1631	7.8714	8.0388	6.5706	9.383	6.3152	9.4614	6.0559	6.1322	5.7046	8.4783	9.5147	7.592	9.0993	5.856	10.4145	8.1421	6.577	5.9939	6.7452	6.8784	7.5593	8.7153	6.2653	6.497	5.8694	12.1832	3.8836	6.4099	6.0074	7.1907	8.6262	6.5592	7.0053	6.3118	9.2198	5.3245	7.5258	7.1129	6.744	8.0734	6.0533	5.0496	7.281	5.6384	7.3886	8.7584	7.3293	6.5566	5.7858	7.2448	6.6312	6.5916	5.897	12.1451	6.0034	8.4067	7.2665	7.3	6.3728	8.4943	11.4005	8.805	9.5823	5.8273	6.6414	5.779	7.7706	5.8895	6.0997	7.856	8.899	6.6053	8.2103	8.5064	8.7806	11.5669	9.5016	7.6724	6.6119	6.8192	7.1276	7.5127	7.5981	6.0879
PF3D7_0600200.mrna1_1	PF3D7_0600200.mrna1_1;1632	1632	8.0539	7.8044	8.0724	9.1591	6.9511	7.4307	6.6449	5.4828	6.939	8.7259	9.259	6.7637	8.4607	6.6496	8.5419	7.1161	5.9286	6.546	6.6172	6.9766	6.9897	8.1783	6.732	6.9255	5.946	11.4726	6.0299	5.9846	7.1374	7.781	8.618	6.2493	6.9391	7.1872	8.1362	6.1928	7.2078	7.356	7.082	8.1287	6.5558	5.0626	7.2236	6.0564	7.4199	8.368	7.8061	6.4949	7.2309	7.481	6.8992000000000004	7.6393	7.2193	11.2357	6.5102	7.9631	7.8017	6.7153	6.6152	8.1276	6.5654	8.4419	8.8567	6.0299	4.9959	6.5477	6.1512	5.0747	4.9378	8.4417	8.2279	7.3797	8.4686	8.1004	7.9199	8.61	9.5685	8.8229	7.8781	7.3735	5.9352	7.5596	6.8658	7.4746
PF3D7_0600200.mrna1_1	PF3D7_0600200.mrna1_1;1633	1633	7.4058	7.017	5.9158	8.5706	4.1875	9.0693	5.9764	5.342	4.7268	7.7175	12.402	6.9242	8.5225	4.917	9.441	5.8887	5.3473	4.5717	5.5478	7.7535	6.9186	8.6459	5.0184	5.9658	5.0121	11.1634	5.0161	6.1408	7.2447	6.9682	6.6291	4.6571	6.4717	5.393	9.6868	4.0224	4.6064	5.4764	5.7452	6.2348	6.2583	5.7751	5.6032	5.5665	6.0559	7.299	5.8367000000000004	6.0928	6.1295	8.0982	6.4249	6.1443	5.2957	10.6482	4.8273	7.8693	7.3664	6.513	6.0736	9.2265	6.0915	7.4931	10.0543	4.6124	4.5103	5.4851	6.3194	5.9866	7.9588	5.005	9.1376	7.1347	6.1971	6.3945	9.084	6.3063	7.3435	9.9273	6.3595	5.7151	4.969	4.7109	5.8035	8.1404
PF3D7_0600200.mrna1_1	PF3D7_0600200.mrna1_1;1634	1634	8.1556	7.0948	5.9241	8.7693	5.3327	11.9095	7.8133	5.7842	5.9352	8.6325	6.5415	7.701	8.4735	4.3255	12.6704	9.9985	5.7159	6.5298	7.2112	6.6812	11.0447	8.1369	6.4428	6.4477	5.4179	12.6377	5.441	6.3975	7.8792	9.1089	8.2749	5.5217	6.849	5.5619	10.2386	5.8347	7.4624	6.6509	6.2411	6.754	5.5475	4.9203	6.1675	7.0067	7.6419	7.7509	6.3134	6.3386	6.4351	8.3075	6.8234	7.9504	4.7655	5.6631	6.6371	5.879	6.2034	5.706	5.9086	10.078	5.3096	8.1805	8.1381	6.4501	6.1152	5.4172	6.6611	6.8842	6.2494	6.3434	5.6482	6.29	6.7367	6.9569	9.7562	6.2211	8.9216	7.4268	6.4055	7.1047	5.116	6.067	7.9428	7.4108
PF3D7_0600200.mrna1_1	PF3D7_0600200.mrna1_1;1635	1635	7.0935	7.0916	6.2246	7.7988	4.6415	11.2819	6.394	5.9333	5.8912	6.9397	5.3992000000000004	7.8813	7.7989	5.7623	12.1075	7.7037	6.3127	6.4338	6.2587	7.2031	8.4262	7.0092	6.2236	5.3273	4.5466	9.9007	6.3225	5.8293	8.0688	7.334	7.1057	6.3386	5.1445	6.2038	5.6736	5.998	6.5926	5.8622	5.2861	5.3434	4.4757	4.2728	5.7323	6.3001	6.4158	7.5779	6.2003	5.925	5.9359	5.946	5.9409	6.9927	6.2628	5.7827	6.7999	5.7455	4.8846	5.4947	6.1855	4.9964	4.7098	8.4361	7.342	5.7538	5.1946	6.3226	4.8207	6.5091	6.4793	7.2523	4.8058	5.5726	6.3085	7.0481	6.1142	6.101	9.0965	6.5718	6.6401	6.2386	5.3834	5.8545	8.0528	8.129
PF3D7_0600200.mrna1_1	PF3D7_0600200.mrna1_1;1636	1636	6.9364	5.5744	5.3782	6.4253	5.0734	9.7484	5.8079	4.6622	5.4979	7.5586	6.4856	5.4492	6.6094	2.862	10.0273	7.15	5.0144	6.1191	6.1773	6.7529	8.2188	7.0834	5.8148	4.7882	5.7975	8.6791	5.2373	5.238	6.2602	7.677	7.0128	4.8595	4.4496	4.9458	5.6121	3.4542	6.4358	5.9821	5.8334	5.6854	3.7751	4.8037	4.6005	5.9791	5.3136	7.0299	5.6758	5.3438	4.7366	5.5326	6.1987	5.4925	5.1326	5.8731	6.0376	4.854	5.1703	4.9397	5.5398	4.2365	5.8372	7.0776	6.3386	5.9991	5.4192	6.2873	5.436	6.116	6.1297	5.9869	4.9612	5.9201	5.9966	6.417	5.2242	6.3178	7.2897	6.0224	6.0674	5.7816	6.9234	5.4162	6.0409	5.805
PF3D7_0600200.mrna1_1	PF3D7_0600200.mrna1_1;1637	1637	8.7852	6.7531	5.8097	7.5524	5.3985	11.63	5.6221	6.3873	5.7412	7.766	5.7772	8.8405	7.2771	4.7996	12.3834	8.2303	5.9725	5.8125	7.4081	6.9934	9.4396	5.3799	7.1043	5.5207	4.6679	8.767	5.6924	5.0695	6.9628	7.9143	7.4415	6.8053	6.2155	5.5665	5.5619	5.9453	6.9966	6.7377	5.9296	4.9718	4.9495	3.6882	5.4084	5.4433	6.2275	7.6597	6.8835	8.3532	5.9959	7.271	5.7968	6.7042	6.1365	6.6833	6.6404	5.98	6.4824	6.3138	5.1123	4.6848	4.9222	7.978	6.6556	6.0161	5.9825	6.7768	4.9732	6.2913	5.9105	6.4283	5.8306	6.0426	8.0477	7.1204	6.0334	5.8535	8.1304	5.44	7.1921	5.9593	8.7106	3.9699	7.1564	6.3143
PF3D7_0600200.mrna1_1	PF3D7_0600200.mrna1_1;1638	1638	6.7363	5.5589	5.6682	6.4291	4.6035	5.6436	5.1379	3.2839	4.85	6.225	6.4449	5.5829	4.211	4.8822	5.4229	5.1144	4.9411	5.6153	4.7634	6.8456	5.9771	5.6346	5.9236	5.975	5.4469	5.2776	4.0712	5.8271	6.2895	6.0339	5.7162	5.3349	5.4565	5.1977	5.2415	4.3391	5.6334	4.9307	4.8074	4.295	5.0295	4.8914	4.5771	5.5279	5.5919	5.2494	6.2083	5.4637	7.4758	6.295	5.4303	5.6991	5.246	6.5185	6.111	5.1391	4.6346	5.2472	6.1815	6.0659	6.4259	6.8309	5.2935	5.0781	4.3909	6.5371	4.843	6.0925	8.5142	5.6132	6.0938	6.1775	6.8355	6.6349	5.9957	6.4038	7.3543	5.7573	6.4034	6.2771	5.6608	5.5173	7.0108	7.7234
PF3D7_0600200.mrna1_1	PF3D7_0600200.mrna1_1;1639	1639	7.3325	7.181	5.9418	6.5668	5.6334	5.701	5.861	6.1041	5.0334	7.9715	7.379	7.0604	6.1064	4.2555	5.3878	6.0847	6.5083	5.6253	6.2411	7.2693	6.8981	6.0947	4.774	5.7074	5.488	5.5286	5.8985	6.4949	8.3427	6.7926	7.0803	4.9505	5.5229	5.4195	5.712	6.1187	6.4609	8.2651	6.4197	5.7562	5.1256	4.7447	5.6508	5.9122	5.6625	6.7986	6.6568	5.858	8.6894	6.5127	6.8593	6.6977	5.9777	5.9814	5.5119	5.9681	5.8686	6.3208	5.6282	5.2968	6.4519	8.181	7.0779	5.6465	6.2005	5.3691	5.3255	7.2863	6.8154	6.6115	6.4212	5.6299	6.8099	5.1715	5.6206	6.1727	8.4667	6.8006	5.7514	5.8379	5.2277	4.9378	7.6929	7.7518
PF3D7_0600200.mrna1_1	PF3D7_0600200.mrna1_1;1640	1640	6.2203	6.4133	6.6656	9.3833	5.9352	5.4276	5.2983	6.2544	4.862	7.6848	6.2176	7.231	9.017	5.3642	6.3447	7.6961	6.2939	6.6218	6.0678	6.6528	5.9126	5.4653	6.2096	5.4124	5.6744	6.5838	5.8415	5.2211	7.8795	6.5953	7.5218	5.2238	6.1453	6.8779	5.2683	5.2475	4.6831	6.1607	10.396	5.4496	5.5116	4.9402	5.689	6.8053	6.5842	7.1557	6.1823	9.5113	8.7324	6.598	6.8637	6.8777	5.6979	6.6699	7.1211	6.3776	6.5829	5.9825	5.9234	5.0989	4.7876	7.2382	7.8848	6.4537	5.9253	6.5343	4.1795	7.9779	6.9654	5.4063	6.4687	6.0577	7.0343	5.9057	5.9796	4.9561	8.0911	5.911	6.5259	7.1408	5.9857	4.7197	8.3273	7.9314
PF3D7_0600200.mrna1_1	PF3D7_0600200.mrna1_1;1641	1641	7.1493	6.6869	6.7958	7.8978	5.9602	5.7156	5.6857	6.3489	6.4915	8.2111	6.4123	7.9945	7.8257	5.3551	5.6398	5.7674	6.3352	5.354	5.5068	7.2205	6.8384	5.7178	5.4947	6.616	5.0405	6.0394	6.0179	6.3776	7.8141	7.6612	6.8707	6.042	5.8723	6.0982	4.7087	6.1635	6.0061	6.647	6.2059	5.7093	4.8817	4.6153	5.7549	5.1297	6.8801	7.3991	7.1826	5.4588	9.0263	6.1129	6.5441	7.43	6.0695	7.0843	6.1241	7.4733	6.4738	5.4854	5.1489	6.0306	5.6857	8.319	7.6347	5.6247	6.3719	6.1428	5.2529	7.4962	5.8912	6.6056	6.5671	6.3633	6.3496	6.6115	5.8204	6.2673	9.1196	6.0546	6.9429	6.4113	5.6699	4.7131	7.6984	7.4434
PF3D7_0600200.mrna1_1	PF3D7_0600200.mrna1_1;1642	1642	8.7356	6.399	7.1368	7.8396	6.0422	5.6924	6.3975	6.4471	6.6588	8.455	5.9821	7.2164	7.0976	6.1037	5.6124	6.2837	6.0717	4.3646	5.7287	7.5014	6.5228	8.1031	6.3471	5.9184	5.3961	6.0297	4.6977	5.6873	7.5577	7.9577	8.6055	6.9278	6.2726	6.8731	5.8336	6.5133	6.3551	6.6216	6.8104	6.6153	5.9446	4.8495	5.9222	6.1369	6.982	7.443	6.624	6.6106	9.0228	6.5021	6.6913	6.0509	6.9246	6.4433	6.3151	6.4398	5.3799	6.7348	6.1216	5.9495	6.0219	7.2606	7.263	5.5068	5.9369	6.9854	4.7098	5.9995	5.6789	5.554	7.183	6.2098	8.371	7.714	6.5708	7.0498	7.9333	6.9118	7.0512	7.0345	7.4584	5.7043	7.5773	4.5558
PF3D7_0600200.mrna1_1	PF3D7_0600200.mrna1_1;1643	1643	7.6927	5.9174	5.2664	7.1717	4.1993	6.8912	5.769	6.1853	4.2884	8.1338	5.2137	7.5632	7.1794	4.9556	5.5348	6.0477	5.8001	8.2016	5.4581	6.9059	6.7999	5.8758	5.7233	5.7863	5.433	6.1064	4.4744	5.9498	7.2088	7.0808	7.9898	4.9977	5.9222	5.8276	5.9255	6.4828	5.5301	6.0097	5.4925	4.916	4.6023	4.5558	7.6476	10.4535	6.96	8.0118	6.4799	6.436	8.8198	6.3614	6.8031	6.2149	5.9427	6.1837	8.5665	6.5084	6.285	5.0308	6.2228	5.3702	6.7964	7.89	6.8815	6.7189	5.6378	7.4869	4.887	6.8702	6.4195	6.2666	6.0542	6.4276	6.7699	6.8627	5.7618	6.99	8.8262	6.5758	6.9527	6.8759	7.1465	5.7962	7.7764	6.9243
PF3D7_0600200.mrna1_1	PF3D7_0600200.mrna1_1;1644	1644	8.3189	7.1465	6.7324	6.0824	5.0777	6.4676	6.2108	6.0472	5.6352	8.6895	6.8	7.3604	5.6662	5.4764	6.7438	5.9862	6.5343	5.4145	7.458	7.5037	8.0239	7.5528	6.2939	6.1942	5.7861	5.4323	6.3698	7.2411	7.2308	6.9751	8.7893	5.0387	6.3688	6.508	6.2172	5.51	6.5758	6.73	7.2909	6.8486	5.2403	4.8012	5.4954	8.8158	7.0634	7.824	7.105	6.8776	8.0157	5.1322	6.5193	5.9215	6.2282	6.5295	5.8048	6.1305	6.5555	5.7586	6.1332	7.0717	7.7949	7.7109	6.5904	6.1083	6.1649	7.2731	5.0648	6.6719	6.572	8.5935	6.8681	6.5954	8.63	7.8799	6.4448	8.3218	8.5871	6.501	6.9983	7.4287	6.8267	6.9409	8.1489	7.7675
PF3D7_0600200.mrna1_1	PF3D7_0600200.mrna1_1;1647	1647	11.7523	6.0815	6.2847	5.9658	5.6755	5.1619	5.7721	5.8422	4.6299	10.1707	4.6392	5.911	6.2904	3.0875	5.6699	5.4741	5.5254	6.6421	5.8232	6.3375	5.9642	6.555	6.3415	6.1123	5.2615	4.9722	5.7252	6.7756	6.9351	6.6939	7.2373	4.9864	5.8402	5.7991	5.4209	4.8807	6.6489	5.6769	5.366	5.6803	5.3667	4.669	5.8035	7.0112	11.6295	5.3001	6.4804	5.4893	8.6348	6.1268	7.779	5.9366	5.1771	8.3835	5.2196	6.4172	9.3319	10.1721	7.1266	6.1743	6.7975	7.6822	5.8321	6.4454	5.392	5.7772	7.3866	5.4663	7.2227	4.888	6.7637	10.5806	10.8784	6.2508	6.0695	6.547	7.6366	7.0137	6.8319	5.8377	6.2034	8.5386	5.4383	7.0489
PF3D7_0600200.mrna1_1	PF3D7_0600200.mrna1_1;1648	1648	12.2432	5.7503	5.5832	5.5046	4.9265	6.3129	6.4499	5.9595	6.1092	12.2757	5.8694	6.0374	5.9575	4.6346	6.3246	6.1617	7.2402	6.9581	7.6054	6.1747	6.3507	9.1211	4.4764	6.3899	6.2085	4.6859	5.332	8.7491	6.6188	7.8447	9.8455	5.4581	6.6675	6.7633	5.6511	5.4236	6.2702	5.8319	5.6465	5.0483	4.9378	5.2296	6.9172	8.3245	12.3525	8.3053	7.3591	6.5097	9.5325	7.4333	7.8587	6.3293	6.8457	7.6561	7.0783	8.1609	6.809	9.2746	6.4356	6.2367	7.5396	7.5777	7.0545	6.6995	6.0435	6.9595	5.1635	5.7328	6.6933	6.2211	7.9171	6.8999	10.4915	6.6066	7.2562	7.7888	8.3288	6.8537	7.0116	7.7738	7.7297	6.3078	7.1705	7.048
PF3D7_0600200.mrna1_1	PF3D7_0600200.mrna1_1;1649	1649	11.7618	6.556	6.4082	6.4256	5.2418	6.5795	5.7358	5.6556	4.8782	11.892	6.3858	5.9006	6.121	4.5211	6.0691	4.7126	6.1669	7.2579	8.7751	6.9214	6.9237	4.6668	5.3635	5.6459	6.0085	4.5185	6.2489	7.5051	6.6082	7.1415	7.2661	5.0704	6.3675	5.9269	5.7589	5.5217	6.0985	7.1854	5.7142	5.93	4.8924	5.6862	5.3558	7.4146	11.1404	6.7018	7.0431	6.017	6.2685	6.3298	6.4822	5.6896	6.2361	7.5877	6.4375	6.4415	6.7308	10.6001	6.3158	6.6219	6.52	6.8931	5.6366	5.4532	6.1189	6.3306	5.3313	5.8258	6.6731	7.0028	6.6724	5.4155	11.4848	6.257	6.5741	7.0636	8.6975	4.8615	6.2767	5.4751	5.8314	5.5859	6.2752	7.2475
PF3D7_0600200.mrna1_1	PF3D7_0600200.mrna1_1;1650	1650	8.1347	6.1152	5.7101	5.9385	5.0772	5.9392	5.4986	4.3861	5.3889	7.6696	4.8354	4.8344	5.4571	4.3861	5.151	4.5975	5.3716	4.2141	5.7013	6.8567	6.4165	5.1404	5.3719	5.406	5.7798	4.2365	4.135	4.1562	6.9656	6.3067	6.8449	5.2758	6.1743	5.2821	5.2642	1.9598	5.4799	6.0481	5.6693	5.31	5.1775	5.2761	5.4499	4.5619	6.3232	5.6699	5.9581	5.8321	5.3445	5.1131	5.0431	5.5829	5.7361	6.6616	5.2426	5.578	5.2227	9.8728	5.627	4.9709	6.6747	6.692	5.6171	5.2787	4.4449	4.9146	5.3586	5.9205	6.7677	6.6149	5.0849	5.2114	9.8139	3.8043	5.8861	6.0663	6.6959	6.8162	6.3731	5.5339	4.9093	3.9764	5.588	6.6365
PF3D7_0600200.mrna1_1	PF3D7_0600200.mrna1_1;1651	1651	7.1265	5.8723	6.1014	6.0435	5.8235	6.0646	4.5856	5.2813	4.1027	7.649	5.0152	5.6988	6.3533	4.4848	5.6651	5.9465	5.8326	4.9662	5.6153	6.7321	5.9224	6.6949	5.7814	6.1169	4.7586	3.7082	4.0268	5.4806	6.9381	6.0385	6.9356	4.5398	5.684	5.6699	5.7936	2.3306	6.06	5.2242	6.2338	5.5113	4.86	4.1293	5.6241	5.5364	5.6633	5.3096	5.9119	5.5379	5.8369	5.0369	5.2596	4.6932	4.3089	6.5184	5.5515	5.6548	5.0845	9.5591	6.0378	4.857	5.9568	5.8792	3.9579	3.9882	5.2987	5.1094	3.4074	5.1102	7.5395	5.0334	5.5426	5.4446	10.1166	5.9001	5.8829	6.5143	6.3393	5.4276	6.0974	5.7162	4.2141	3.9533	5.9722	7.7373
PF3D7_0600200.mrna1_1	PF3D7_0600200.mrna1_1;1652	1652	7.1886	5.6496	5.1627	6.3823	5.6061	6.0056	5.3056	4.8022	4.3533	7.1326	5.281	5.0648	5.5711	3.9662	5.9329	5.7519	5.7282	2.8718	5.636	7.3768	6.4735	6.1129	5.4046	5.7711	6.1869	4.6433	4.0548	5.96	6.3406	6.4696	6.4283	5.2265	5.934	5.9968	3.9383	5.1297	5.9595	5.6733	5.9115	5.133	4.1763	3.9098	5.6381	4.8963	6.8544	4.9241	6.3482	8.04	5.0054	5.382	5.3754	5.8407	5.6267	6.7506	5.1185	5.5075	5.3359	8.7371	5.7412	5.2619	6.2126	6.1581	4.7661	5.2943	5.4496	5.3045	4.9246	5.0272	7.8273	5.6366	5.1839	5.153	9.0495	5.3677	5.2664	5.704	6.2878	7.0315	6.1393	6.3214	4.408	4.2234	5.903	7.1594
PF3D7_0600200.mrna1_1	PF3D7_0600200.mrna1_1;1653	1653	6.9686	6.302	5.6716	6.4767	5.9293	6.0027	4.3736	5.8652	3.7137	6.308	5.4983	5.6704	4.6153	3.0444	5.3494	5.0535	5.0557	5.5011	5.0334	7.5605	6.7498	5.2791	4.9584	6.6263	5.7758	5.9107	4.8344	4.565	7.0151	5.1268	7.3452	5.8492	6.8736	5.6851	4.9736	5.7184	5.4548	5.1039	5.4947	5.6392	4.8068	5.0166	5.263	6.2028	6.0461	5.0272	5.7939	5.382	5.1906	5.6433	5.2787	5.7978	3.8022	6.2759	6.1039	5.7164	5.8699	7.2375	6.0824	6.2477	6.2242	6.8897	5.813	5.5686	4.7975	5.6879	6.1129	5.7038	8.1123	6.002	5.2813	5.6058	7.3861	5.5248	6.4946	6.1591	6.6745	6.603	6.9162	6.1355	5.254	4.2653	6.4303	7.8601
PF3D7_0600200.mrna1_1	PF3D7_0600200.mrna1_1;1654	1654	7.5596	5.6441	5.5729	5.9871	6.1926	5.7986	5.6536	4.7328	5.2369	7.43	5.4459	5.14	5.9399	4.7153	4.5286	4.7965	5.5607	6.3832	5.2323	6.9444	6.5421	6.5438	4.7751	6.1087	5.9112	5.0575	3.8074	4.9146	6.3816	6.4679	6.3384	4.8934	6.327	6.4463	4.9764	5.3847	5.0807	5.437	5.9234	6.5337	5.2172	5.7206	6.5823	6.4843	6.5472	5.5919	5.8324	5.6885	5.5185	6.6499	5.6299	7.3161	4.9439	5.4195	5.8009	5.3614	4.7142	6.9688	5.8309	5.4226	6.5851	5.8232	5.1481	5.5494	4.6702	6.1216	5.5304	4.9946	7.5648	5.2843	5.4459	5.7382	7.315	5.269	5.3284	6.0564	6.885	5.9521	7.2182	6.1214	5.5487	3.1843	6.1223	8.3669
PF3D7_0600200.mrna1_1	PF3D7_0600200.mrna1_1;1655	1655	7.4337	6.6938	5.1763	6.1064	4.4469	5.8273	5.9465	4.9828	5.3452	7.812	5.6088	5.3885	5.8045	5.8288	5.3709	5.6109	6.1457	3.9588	5.8482	6.9542	6.4429	6.0076	5.4809	5.9437	5.8836	4.9873	5.0299	4.4861	6.6658	6.5105	6.7821	5.1703	6.2549	6.1767	5.218	3.7301	6.2885	5.4509	6.2906	5.7145	5.1313	4.9439	5.9312	5.9153	6.438	4.8851	6.529	5.8736	6.308	7.4189	5.6645	5.3092	6.3176	6.1096	5.496	5.5583	6.0611	6.6414	6.4216	5.263	6.8316	6.9228	4.6182	4.7371	5.5179	5.3413	5.0708	5.1819	8.6104	5.5138	5.3611	6.1303	7.4153	5.5426	6.1585	7.2051	7.0034	7.391	7.4119	6.1175	4.812	4.5546	5.7247	8.502
PF3D7_0600200.mrna1_1	PF3D7_0600200.mrna1_1;1656	1656	6.8135	6.373	5.4793	6.3679	5.1198	5.5279	5.1214	6.005	4.8699	6.6864	4.9364	5.922	5.6913	4.8197	5.3913	5.6073	5.3586	3.5348	5.9577	6.5625	6.5489	6.6619	4.844	5.2453	5.3498	4.2854	3.4919	5.0934	7.1548	6.0405	6.2036	4.8728	6.2168	5.4976	5.4232	2.1731	5.7208	5.1173	5.8495	5.645	5.6032	7.3668	6.1276	5.9878	5.9577	5.1218	5.6185	6.0259	4.723	7.871	5.7565	4.5711	3.844	6.8819	4.9449	5.6929	4.5014	6.3597	5.1839	4.8309	5.594	6.4305	6.345	4.858	5.4145	4.7339	5.4712	4.8017	7.1969	5.8839	5.7663	5.9699	6.8	5.2961	5.2604	6.1045	6.6469	6.1581	6.6716	5.4529	4.7431	5.8235	6.0896	7.7148
PF3D7_0600200.mrna1_1	PF3D7_0600200.mrna1_1;1657	1657	6.8515	6.7007	5.6693	6.2128	5.0712	5.5148	5.9047	5.4436	4.7425	6.2664	4.504	6.1556	6.3221	3.9477	4.9722	5.7703	5.1755	1.852	5.8156	6.8793	6.3094	5.9449	5.9288	6.0577	5.2679	4.3957	5.4283	5.5904	6.4898	6.5312	6.2769	3.1779	6.9228	5.9423	4.814	6.1867	4.7252	5.8863	7.0496	5.3223	4.9284	5.7506	6.0159	6.2034	5.3132	4.3462	5.6982	6.3626	5.8557	6.052	5.1783	4.7661	3.5348	7.243	5.6395	4.7431	5.3172	6.987	5.7687	5.2453	7.131	6.2026	4.5091	5.2307	5.4182	4.9754	5.044	5.3971	6.9743	5.5674	5.1981	5.6505	6.592	4.915	5.0781	6.6938	6.9742	6.8572	6.5788	6.2928	4.1867	4.0892	6.2032	7.2895
PF3D7_0600200.mrna1_1	PF3D7_0600200.mrna1_1;1658	1658	6.8316	5.3847	5.6153	6.357	6.0902	6.266	5.3635	4.862	5.2957	6.6389	6.3992000000000004	5.5948	5.3406	5.1675	5.5895	5.5135	5.5798	4.3519	4.8505	6.7683	5.8994	6.5629	6.323	5.2642	6.43	4.4033	4.6758	5.2369	6.3531	6.8333	7.12	4.8629	5.3861	6.8045	4.3813	5.0391	5.3125	5.5248	6.1583	4.5638	3.2884	5.6212	5.9823	5.939	6.0092	4.9112	6.3507	5.7098	6.1129	7.7272	5.7882	6.0365	4.785	6.8845	5.6679	5.896	4.6053	6.9641	4.8997	5.7869	5.8718	6.5339	5.7829	5.6179	4.9977	6.1048	5.6459	5.6082	7.7667	5.6291	4.8595	5.6826	7.0597	4.7285	5.7002	6.3736	6.9774	5.7923	6.9941	4.9131	5.2645	5.4838	6.1461	7.5677
PF3D7_0600200.mrna1_1	PF3D7_0600200.mrna1_1;1659	1659	6.7874	5.8921	5.009	6.4356	5.0561	5.9495	5.437	5.191	4.7682	6.5286	6.0883	6.1239	5.9738	4.6899	5.581	4.9754	6.2789	5.2075	6.4862	7.2605	6.6154	5.99	5.6436	6.2217	5.5945	5.2619	3.7247	5.8001	6.5814	6.4148	6.4979	5.3823	5.2399	6.1733	4.7115	4.7687	4.5741	5.093	5.8844	5.1485	4.6904	6.2133	5.4276	6.3354	6.4011	5.2784	6.2075	5.9131	6.1873	7.5621	5.6653	5.2284	5.0652	6.4994	5.1953	5.5907	5.1367	6.9089	5.8669	5.6769	6.1518	7.0657	5.6082	5.7527	4.7918	5.1069	4.4944	4.9165	7.5492	4.9593	5.9392	6.0076	7.186	5.717	5.5308	6.0725	6.7203	5.607	6.8779	6.0016	4.3262	5.578	5.0913	7.3363
PF3D7_0600200.mrna1_1	PF3D7_0600200.mrna1_1;1660	1660	6.7214	6.1463	5.9533	5.488	4.3771	5.7503	6.0141	5.6067	4.6893	6.314	6.1117	5.1022	5.8676	4.0644	4.2869	4.7506	5.636	4.1169	5.8097	6.5127	5.9198	6.4992	5.2373	6.3049	6.0279	5.4957	4.8495	5.6772	7.3638	5.6758	6.5264	4.0054	6.1821	6.0065	5.4239	4.4621	4.7824	5.6579	5.8689	5.6035	4.9307	6.0947	5.8347	6.0372	5.8271	4.8743	6.239	5.8968	5.1957	6.23	6.3773	6.1426	5.0832	5.9871	5.4413	5.1169	4.3306	5.9782	5.5506	5.6041	6.4915	5.6719	4.6702	5.1603	5.4046	5.9681	5.9472	5.2319	7.3878	5.0751	5.7436	5.4376	7.0206	5.2083	5.5817	6.8195	6.9142	7.5346	7.5794	6.3949	5.4433	5.347	6.408	7.9227
PF3D7_0600200.mrna1_1	PF3D7_0600200.mrna1_1;1661	1661	14.0222	5.8592	8.5551	5.7645	5.1763	6.6203	7.3451	7.9621	5.2589	13.0319	6.5916	7.198	7.2171	4.0781	6.0422	6.0325	7.585	7.4739	6.1012	6.939	6.3595	7.1635	7.9979	6.6927	9.5929	3.7027	6.7866	6.0481	7.4919	6.4676	7.8646	7.676	7.3226	9.777	5.2608	6.106	5.2338	5.7568	5.9612	5.9236	4.4621	8.4166	7.1484	7.6986	13.112	6.141	5.844	6.8387	5.975	10.8735	7.7223	6.5937	6.5259	8.1198	6.3551	4.7398	5.7679	7.8381	6.6035	7.0711	6.8417	9.1048	6.6302	7.7935	5.9093	7.011	6.6967	8.445	9.6162	4.7225	6.9941	5.9042	8.7289	6.8759	7.8562	7.6359	7.3954	6.6129	8.9679	6.6762	6.9882	7.4717	8.895	9.1487
PF3D7_0600200.mrna1_1	PF3D7_0600200.mrna1_1;1662	1662	6.5865	5.6462	7.1925	5.7848	5.2133	5.2052	6.0332	6.0283	4.8359	6.1223	4.1326	6.4786	5.1997	5.1587	5.4509	5.6899	6.5531	5.4886	4.9227	7.0958	5.0717	5.3909	5.382	5.8232	7.0662	4.5166	4.3561	5.8014	6.765	6.1779	5.9038	6.2083	5.3951	7.5821	5.4679	5.2407	5.9699	5.5729	5.496	5.5723	4.8248	6.7964	6.4236	6.2112	6.7158	5.4764	5.1177	6.1204	4.9355	9.3236	8.6376	7.0329	5.1334	7.2803	4.7772	4.8615	5.8634	6.5801	5.487	4.5435	5.4512	6.8108	6.1056	5.9941	7.2237	8.0861	5.3434	6.6894	8.8661	4.0374	4.7576	5.0032	7.6587	5.503	6.4162	6.0385	6.0693	6.6602	7.998	5.6177	8.0939	4.9768	6.573	8.6817
PF3D7_0600200.mrna1_1	PF3D7_0600200.mrna1_1;1663	1663	9.3161	5.9621	9.3717	5.9993	5.3882	6.0027	6.8546	7.1387	6.8236	8.8891	6.4681	7.8241	6.6726	5.9231	6.7013	5.6862	7.4485	7.8641	4.9491	7.0722	6.1689	7.4108	6.919	6.7392	9.2744	5.8632	11.8305	5.6355	6.8959	6.4767	7.3485	6.3933	5.8664	10.4448	5.4922	10.4342	5.2898	5.0018	5.8625	5.7913	7.8699	8.3474	7.2724	8.219	8.5232	5.6112	6.379	6.7756	6.4952	11.6182	8.1069	7.1608	5.643	9.1822	6.4358	6.2494	5.9277	8.8292	7.0627	7.9525	7.8994	8.5203	6.4378	7.7512	7.2302	6.5845	6.2055	10.1643	10.4526	4.5632	8.5329	7.2912	11.1733	6.9797	8.273	7.8892	8.5014	6.1481	8.4912	8.4503	6.4165	6.4604	10.2983	10.4207
PF3D7_0600200.mrna1_1	PF3D7_0600200.mrna1_1;1664	1664	6.6918	5.8936	6.4922	6.0418	4.4835	5.9376	5.6121	5.1675	4.0721	6.392	5.9605	5.5078	5.8592	4.3298	6.4728	5.06	6.2327	5.4019	5.5157	6.8547	5.6115	5.5674	5.5432	5.8861	6.0587	5.4825	3.9837	5.8148	6.7988	6.5138	6.3771	4.4529	6.0514	6.27	4.4738	4.8032	4.5429	5.8281	5.1851	5.8972	5.3607	6.8221	5.4686	6.0144	5.3016	4.4575	5.4578	6.2261	5.3639	7.9902	6.4376	4.439	5.545	5.8699	4.7263	5.6772	4.332	7.2481	5.8163	3.98	6.8755	6.1342	4.8202	5.7955	4.3799	4.1882	6.1266	6.3062	8.1457	4.7618	5.5401	5.0768	7.9762	5.1102	5.791	5.6924	6.3693	7.0095	7.3356	6.3866	5.9359	4.7929	6.4075	8.3876
PF3D7_0600200.mrna1_1	PF3D7_0600200.mrna1_1;1665	1665	7.2864	6.3752	10.7743	5.8344	6.3245	10.348	9.3191	9.904	6.5353	7.2519	6.4728	7.7936	6.9977	5.6798	9.8579	6.726	11.3997	8.4603	4.8161	7.3407	6.8859	6.2711	5.7716	6.5773	7.5499	5.3677	5.931	6.6166	8.0228	7.5693	8.0501	4.2987	6.3221	8.1308	4.9676	4.7666	5.846	5.8432	7.3462	5.4219	5.9479	8.9995	6.9579	9.3948	6.93	6.5523	4.6966	7.4072	8.0601	11.8304	8.0985	7.6698	6.4878	9.8648	7.3369	5.3413	4.8919	9.699	5.9186	7.2526	7.1274	9.1381	6.8403	8.5386	6.8005	6.2795	7.6291	7.9775	9.1804	6.1717	8.0344	5.6212	10.7435	5.3252	7.4242	6.6107	8.5689	7.0082	9.0453	6.8707	6.8417	8.132	7.7463	9.4267
PF3D7_0600200.mrna1_1	PF3D7_0600200.mrna1_1;1666	1666	7.8898	8.7897	6.2627	4.5783	6.6379	10.6232	5.7949	5.7655	6.1946	8.1595	5.6642	6.9252	5.6288	6.7451	10.6192	6.7684	5.8982	8.2556	4.4343	6.2666	7.5474	4.3604	5.2415	5.6197	5.1759	4.3089	5.0492	5.0917	7.0297	7.189	6.8913	3.6369	6.1459	6.5908	5.5948	6.1274	6.37	5.591	5.021	8.1152	5.5463	5.8382	6.4258	6.9975	6.6275	7.7121	5.2976	5.8045	5.4026	6.4898	6.3644	6.8866	5.742	8.1478	8.9411	6.038	6.4279	7.8021	5.7115	4.85	4.99	6.3118	9.0972	7.2117000000000004	8.2157	6.366	4.5886	5.2176	6.9571	8.521	7.2842	5.9907	8.9425	6.077	4.2319	6.1876	6.2897	7.9898	8.6598	8.7488	6.2878	4.9782	5.4293	6.1727
PF3D7_0600200.mrna1_1	PF3D7_0600200.mrna1_1;1667	1667	8.0299	6.0661	6.4135	4.0435	6.7049	10.6364	5.7779	5.7361	6.1268	8.4802	5.8081	5.4273	6.4454	6.0391	10.6251	7.2122	6.2564	7.2727	5.0819	6.3494	8.444	5.272	6.3688	5.5078	6.9475	4.8856	4.9736	5.3501	6.9192	7.8176	7.2987	4.855	4.0993	6.2765	3.4777	6.8912	5.5444	5.957	6.2965	5.6764	7.4632	3.6253	7.3931	8.6738	7.1943	6.8115	5.2547	4.9718	6.3583	4.7866	5.4909	6.9521	5.3161	7.978	8.4565	5.4121	5.9796	7.6911	5.5683	5.6985	5.6308	6.5461	5.4502	8.1412	8.8126	6.8441	4.7544	5.6679	6.3519	8.9011	7.2429	5.2589	8.6532	6.3875	6.2589	6.2141	7.3083	5.7049	8.6692	8.6872	6.7304	4.0583	4.6433	6.019
PF3D7_0600200.mrna1_1	PF3D7_0600200.mrna1_1;1668	1668	7.7313	5.0339	7.9502	5.1847	7.4703	10.9009	5.101	5.4012	7.117	8.3516	5.5963	8.3702	6.2095	6.8659	11.1454	6.9364	6.134	5.0738	3.7126	7.3055	7.8966	5.2683	5.3861	5.4967	7.3306	5.0374	4.5065	5.5829	7.2465	7.7446	7.3015	3.4019	5.7463	6.8591	4.669	5.3448	5.3466	6.4168	6.9966	3.7104	8.382	4.8929	6.9107	7.3074	7.1713	6.0074	5.6602	6.5803	6.1206	5.4249	6.0161	6.4576	7.3626	7.6986	8.9292	5.8004	5.9088	8.8575	5.5217	5.4568	5.7249	6.7279	5.9509	5.6924	9.4262	6.3277	3.7613	5.2593	6.9497	6.9459	5.9784	5.6786	9.2629	5.6177	5.1152	7.669	8.3963	6.347	6.3961	9.3155	6.2638	6.1731	6.3703	6.0374
PF3D7_0600200.mrna1_1	PF3D7_0600200.mrna1_1;1669	1669	8.1196	5.8352	6.2166	7.0513	8.3494	11.8017	6.1114	6.4017	9.0382	8.5491	6.4845	7.2295	7.7871	7.8809	11.7349	5.9507	6.0906	5.3327	4.7908	7.1076	7.066	5.8622	5.3216	5.8597	6.4874	5.285	4.4822	4.6439	7.155	7.3376	7.7432	4.86	6.2662	5.4219	4.6029	5.0622	5.2024	7.1994	6.5543	4.5435	5.2188	4.0391	7.8071	7.9412	7.694	6.8095	5.9191	6.3651	5.1424	5.6823	5.9607	7.9822	5.4812	7.9757	7.5887	6.6591	5.7892	10.6555	4.5141	5.5942	5.5185	9.0667	6.4828	5.7043	8.2015	5.6954	4.406	5.5729	8.2726	7.1397	6.3846	5.6899	11.4911	4.6381	5.6887	6.0961	9.2118	6.1377	6.8506	8.2434	5.8775	4.8679	5.7227	7.8312
PF3D7_0600200.mrna1_1	PF3D7_0600200.mrna1_1;1670	1670	8.0607	5.3642	6.603	8.0645	7.6568	11.3486	5.5484	4.8625	8.5083	8.2903	5.7417	8.6075	8.4359	8.0754	11.3088	5.4902	6.0106	4.5286	5.6253	7.1235	5.0631	5.8374	5.2161	3.7452	6.4962	5.467	5.9748	5.4057	6.9681	6.4983	6.5494	5.5907	5.5567	6.2201	4.6628	4.9435	4.4764	5.1039	7.0107	3.9579	6.0974	4.366	7.5922	5.887	7.0975	5.7727	5.9488	8.1548	5.8941	5.1989	5.9083	7.7772	4.2668	6.9406	6.7892	6.0097	5.9759	11.5552	5.591	7.2309	5.3957	7.0547	6.543	5.5179	6.9759	5.9107	4.8625	5.6988	8.7084	5.3154	6.2491	6.191	12.6141	5.7724	5.6168	5.4571	6.9939	6.8212	6.3918	8.1845	6.0023	5.0281	5.2384	8.7273
PF3D7_0600200.mrna1_1	PF3D7_0600200.mrna1_1;1671	1671	7.6906	5.7021	6.8175	7.1361	8.4265	11.8107	5.7076	5.7431	8.4462	8.6507	6.321	6.4391	5.9946	7.8172	11.718	5.7714	6.4009	3.0892	6.5373	7.7905	6.4715	6.8147	5.465	5.0505	6.1346	5.3012	5.6124	5.5154	7.1467	7.278	7.0196	4.2449	4.2357	6.235	4.86	4.1416	5.2098	6.6156	6.2271	5.0828	4.7517	4.5515	7.0089	6.8784	6.9652	5.7703	5.8497	5.6699	5.2532	5.4039	5.9038	7.2181	5.3653	7.7838	6.8696	5.3649	4.8207	10.1036	6.0697	5.1383	6.019	6.3149	5.1077	7.8741	8.3828	5.8349	5.2304	5.2821	6.7708	6.6439	5.8782	5.6141	10.8521	6.3668	5.373	6.1526	7.2177	6.5261	8.021	9.0759	6.191	4.5179	6.2242	6.4936
PF3D7_0600200.mrna1_1	PF3D7_0600200.mrna1_1;1672	1672	8.6005	4.4931	6.2077	6.0217	8.8357	7.6042	5.3757	5.5195	9.3884	8.2323	5.7287	6.6932	6.2491	8.6524	8.3656	4.6241	5.7942	4.1489	5.9243	6.2197	7.4417	4.585	5.0461	5.9505	5.2943	5.1558	4.6713	5.7404	6.0106	7.3382	6.1807	2.7887	6.8276	5.7101	5.3295	5.4138	4.6554	5.7109	5.4529	4.3363	5.4992	4.6803	6.4506	6.3216	8.2847	7.4845	3.796	5.464	6.2003	5.2961	6.0065	6.3597	5.7536	7.5094	6.4259	5.073	4.796	4.8435	6.2999	6.0631	5.4735	6.6975	6.3257	8.4589	8.5247	6.6546	5.1445	4.6993	5.712	5.9203	5.0747	3.1043	6.0457	6.1268	6.4256	5.7544	7.2944	5.4077	8.5835	8.737	6.5087	4.0807	5.106	5.8844
PF3D7_0600200.mrna1_1	PF3D7_0600200.mrna1_1;1673	1673	10.3102	5.5665	7.4356	4.6893	10.1802	7.7042	10.1233	7.3341	10.0276	9.1411	6.4849	5.7905	6.478	9.628	8.0451	6.1621	6.6543	5.9993	5.7517	5.8377	7.0011	5.0369	4.796	7.1988	6.2288	5.1502	5.0179	5.2517	6.5038	6.7155	6.8464	3.9681	7.5995	6.858	4.347	4.8314	6.5507	4.6346	5.9586	5.5686	8.163	4.1595	5.3459	6.5782	10.217	8.0749	5.6753	5.7096	5.582	5.4634	5.4283	5.9305	6.7751	8.2132	6.9243	8.2309	5.5182	6.7033	6.5818	6.7659	5.8117	6.9242	10.0442	6.902	8.6448	7.2703	4.2876	6.4811	6.3757	6.3918	7.7908	6.0137	8.4529	6.6048	7.2986	5.969	8.1375	8.9895	6.7589	8.9335	7.1157	4.009	6.3705	5.2627
PF3D7_0600200.mrna1_1	PF3D7_0600200.mrna1_1;1674	1674	10.2817	6.1739	5.0824	6.8406	8.7146	6.1318	10.3002	5.9193	8.5832	9.7486	4.0951	5.4963	6.1094	8.332	6.1123	6.059	6.8213	6.6733	4.5179	6.3516	5.7913	5.2426	5.9416	7.4853	6.8576	4.6949	4.1375	5.0531	6.3554	6.3275	5.4696	5.7918	7.9194	7.1255	5.1767	3.4303	6.0094	5.3861	5.7522	6.2906	4.9561	4.6171	5.745	5.2854	9.9522	7.9579	5.1691	4.9593	5.328	4.7772	5.5223	5.7469	8.2917	9.601	6.6662	8.4644	5.0387	4.8634	7.7544	7.4245	5.3125	7.0864	8.6073	5.7007	10.5437	6.5584	2.7268	6.6615	6.0894	6.1094	7.4049	5.191	6.4356	7.4387	7.3808	6.038	7.761	8.0696	5.4584	10.6386	7.2897	4.3561	6.8887	4.8704
PF3D7_0600200.mrna1_1	PF3D7_0600200.mrna1_1;1675	1675	10.6295	6.6179	4.8826	4.8758	8.5161	5.3757	10.8688	5.9033	7.791	9.9839	3.6029	4.7549	5.3183	7.9681	4.9542	7.0546	6.4436	7.0121	4.8232	5.8674	6.4816	3.6633	6.6931	8.113	6.5166	4.4222	4.9227	5.288	5.478	6.7272	5.726	5.9495	8.5888	6.705	3.8629	4.153	6.3531	4.2464	5.7554	6.5304	4.7076	4.2615	4.8777	4.0993	10.4546	7.9744	5.1022	6.4146	3.9973	5.7495	5.2615	4.969	10.5439	10.4066	6.2673	8.2048	5.5014	7.8067	12.2296	8.2881	4.3505	6.966	10.1548	4.6993	7.1817	7.2996	2.943	6.758	5.1144	5.6596	7.1953	8.8416	8.7586	12.2214	8.3732	5.7787	7.9534	9.4316	5.7162	7.9153	7.5623	4.0764	6.6889	4.7772
PF3D7_0600200.mrna1_1	PF3D7_0600200.mrna1_1;1676	1676	9.3518	5.2634	5.0343	4.8094	7.4351	5.4246	8.9447	4.3484	5.8309	9.3788	4.568	1.6369	4.9837	7.3281	4.9392	5.7605	5.6533	6	4.854	4.3505	7.2641	4.2032	5.2353	7.1897	5.3785	5.0041	5.0866	4.5122	5.1135	6.4725	6.5141	4.4963	7.0094	6.1948	4.1795	3.3923	6.0485	3.4568	5.9345	5.2307	3.7355	3.2705	5.1595	4.6893	8.6481	8.1567	5.5192	4.9074	5.3964	3.5826	5.5217	5.7227	6.9212	9.5884	5.5583	7.9031	5.8063	5.9516	10.4311	6.872	5.7266	6.1989	8.4293	4.5717	6.0363	6.2885	3.7634	5.5014	4.204	7.0725	7.3469	7.4926	5.5357	10.7966	6.6896	5.0228	7.4742	7.915	5.3663	5.8245	5.4502	4.278	6.1645	4.0295
PF3D7_0600200.mrna1_1	PF3D7_0600200.mrna1_1;1677	1677	8.6749	3.8934	5.0339	5.2445	7.7863	5.1342	7.1884	4.4938	7.4571	8.741	4.0444	4.3234	4.4515	7.0648	4.6826	5.4148	5.4509	4.4906	4.281	4.393	6.8357	5.6439	4.857	6.4586	4.7268	3.61	3.568	4.26	4.7745	6.0783	6.0308	5.4162	6.4217	5.0014	4.4699	4.3277	5.7024	4.9607	5.5298	5.2315	5.1779	5.1022	4.4925	4.6392	7.3098	8.7451	4.281	5.2547	4.1715	2.3757	4.7404	3.9449	5.1318	8.852	5.1711	7.9713	5.9165	4.5723	9.0509	6.0639	5.1878	6.1528	6.8761	5.1739	6.1735	5.6465	3.6588	5.5367	4.1763	4.9653	7.2249	7.4296	4.4718	9.0522	5.723	5.1619	6.9865	6.5727	5.098	5.9605	4.5329	3.6837	5.6212	4.7317
PF3D7_0600200.mrna1_1	PF3D7_0600200.mrna1_1;1678	1678	9.3139	6.8896	5.5148	6.5902	8.7616	6.8601	9.284	6.5212	7.364	9.188	5.1574	4.6106	7.1559	7.6833	6.7754	7.0227	6.7276	4.7918	6.8736	5.3078	5.7853	7.3066	6.4525	10.3259	5.1264	5.3399	4.6467	4.8099	5.4783	5.6513	7.9089	6.1621	10.1913	5.3937	3.8669	5.1264	4.7698	5.7751	7.0328	6.4994	6.0088	2.0036	4.2487	5.4909	8.6916	7.9402	5.7482	7.6554	6.5853	4.7082	6.3928	5.2987	7.8793	10.2115	5.2483	7.6222	6.7	5.4376	10.1793	6.4177	6.9153	7.9173	9.188	4.0747	4.6542	6.6727	3.8094	6.4487	7.209	7.0784	8.3238	8.9862	7.6033	10.4283	6.5922	6.8732	7.6869	7.8957	5.6979	5.3716	6.7736	3.009	6.5365	6.1029
PF3D7_0600200.mrna1_1	PF3D7_0600200.mrna1_1;1679	1679	9.3404	6.0875	4.3356	6.3236	5.8161	5.1218	8.2511	7.3881	4.5242000000000004	8.8644	3.8176	4.3234	6.6931	5.6786	4.7986	8.0931	7.2489	5.5217	4.9406	5.5919	5.0496	5.3771	6.8234	9.8359	5.1408	5.9598	1.8797	4.1383	5.2869	5.7761	5.8364	6.2353	9.543	5.5151	5.5747	4.0951	6.1739	2.9298	6.4408	5.9021	3.0161	4.765	5.6988	5.0405	8.9381	8.1863	4.8384	5.8676	3.5223	2.9392	6.2018	5.299	7.0502	9.5086	5.7703	8.476	6.1835	7.7338	10.0972	6.4944	7.3258	9.0214	8.8825	5.1815	4.7923	5.6381	4.3568	5.5913	7.4527	6.2456	7.5412	7.7579	7.2461	10.2241	6.3021	7.2393	7.2433	7.8999	5.5138	4.4128	6.2449	3.5777	5.8992000000000004	5.7447
PF3D7_0600200.mrna1_1	PF3D7_0600200.mrna1_1;1680	1680	9.1434	5.876	5.6721	7.5137	2.3533	5.8156	8.8567	6.8872	2.5583	8.9572	6.5812	5.2664	7.8355	3.3771	5.2672	7.209	7.2795	5.4306	5.0405	5.4722	6.796	5.9112	6.7609	10.5614	5.323	5.8048	5.0206	4.8629	6.2001	6.5929	6.2504	5.9453	10.5847	5.3359	4.6792	4.1119	5.3635	4.1835	7.6174	5.1313	4.153	4.5515	4.4148	5.2475	8.3148	7.2392	5.0193	7.8314	3.7137	4.2165	6.9297	5.9741	8.0261	10.0329	6.7085	7.8673	6.2018	5.7929	9.8046	5.8989	6.9369	8.2503	8.6544	5.0206	4.7323	6.577	3.0374	6.0764	7.6296	6.4439	6.988	8.2206	7.2625	9.2535	5.9343	7.4775	8.6979	7.9109	6.0146	5.7999	7.071	4.7388	6.88	6.6321
PF3D7_0600200.mrna1_1	PF3D7_0600200.mrna1_1;1681	1681	9.3971	6.3677	4.9537	7.6214	4.9891	6.068	9.2517	7.71	4.6899	9.2061	6.6488	5.7339	7.7511	3.2434	5.7452	8.398	8.0569	6.0219	4.2063	6.5647	7.3624	5.9584	7.1573	10.679	5.7167	6.2645	4.2802	4.5993	5.9642	6.6548	6.5651	5.8405	10.664	5.6789	5.2551	3.8768	6.5261	5.3621	8.8979	5.1647	4.4938	4.2365	4.8743	4.7629	8.5519	7.6152	5.2513	8.5152	5.1627	4.7682	5.2906	3.9873	8.3757	10.7477	6.9997	8.3167	6.8163	6.7231	9.5834	7.1325	7.4625	9.1372	8.7775	6.2075	5.5487	7.4141	4.2884	6.7304	7.661	6.3058	7.9502	8.9915	6.3875	9.6131	6.7978	7.4615	9.4625	8.4184	6.4746	5.405	7.2557	4.0514	7.2279	7.3281
PF3D7_0600200.mrna1_1	PF3D7_0600200.mrna1_1;1682	1682	9.8505	6.2042	5.2048	7.4415	5.116	6.3743	8.6222	8.6201	2.8972	9.5604	7.6371	6.0824	7.4216	4.047	6.0851	8.5615	8.4985	6.3459	5.2227	5.5549	6.5795	5.3234	7.1426	10.4961	5.4751	6.8104	5.3122	5.3245	5.3096	6.8913	6.4376	6.4849	10.6394	5.8741	5.6907	4.2118	7.2725	6.12	7.7821	5.7949	5.0224	5.6642	5.238	5.195	9.0441	8.7775	5.8595	7.8281	5.2895	6.26	5.757	5.1383	8.6798	9.1741	6.8044	8.968	8.0914	6.6738	10.2556	6.9036	7.2865	9.5582	10.1104	5.5033	5.7772	6.8903	4.5286	7.6193	7.7274	6.9855	8.5269	9.5252	6.919	10.4363	6.6995	7.833	9.843	7.29	7.1805	5.582	6.987	5.0631	7.7034	5.4935
PF3D7_0600200.mrna1_1	PF3D7_0600200.mrna1_1;1683	1683	9.5728	6.3738	6.2298	8.2948	4.8053	6.3923	10.3304	9.5547	3.0925	9.5091	7.8372	6.8229	8.1557	3.8043	5.7803	9.8144	9.6985	6.6678	4.4236	6.5621	7.8562	7.211	8.1705	10.3837	6.835	6.4936	5.1432	5.4637	7.4491	7.9572	7.6467	7.8075	10.5694	7.2174	6.9715	5.218	7.0288	6.3363	9.6393	5.9378	4.5323	4.7602	5.2623	6.6535	8.7485	9.5956	5.0356	9.0866	2.6599	6.7773	6.4856	5.1835	10.9706	11.7358	8.6649	9.8697	9.3425	6.814	9.7635	6.8398	9.1897	11.1696	9.3107	8.9305	9.4139	7.8682	5.0963	7.556	7.6772	7.7602	7.3103	10.7534	7.4857	9.6589	7.6573	9.1085	10.776	8.5288	9.7738	10.7083	7.9374	4.7004	7.9841	7.273
PF3D7_0600200.mrna1_1	PF3D7_0600200.mrna1_1;1684	1684	10.0361	6.8248	6.8268	8.1781	4.6865	6.492	10.8838	9.8496	5.0862	10.1473	9.6151	7.6541	8.1909	4.3262	6.7291	10.8655	10.3954	8.9079	4.1318	7.4534	7.8603	7.3703	8.8373	10.6339	6.6373	8.1508	4.4189	4.9625	6.9121	8.1454	8.9886	8.9957	10.572	6.6489	6.9211	6.2534	8.3022	6.5804	10.0286	6.5783	9.3849	5.7578	5.7306	6.0879	9.6007	9.5741	6.0083	10.134	5.2223	8.2061	6.19	5.9057	10.9989	10.9781	9.3281	10.3139	9.7778	7.8693	9.7609	7.3194	9.6295	11.9807	10.2697	10.1673	13.171	8.5396	5.4935	7.5615	8.8095	10.3191	9.3	11.211	8.1635	9.9118	8.0313	9.7131	11.3781	9.2983	10.3688	13.6635	8.4454	4.7263	7.6936	8.4579
PF3D7_0600200.mrna1_1	PF3D7_0600200.mrna1_1;1685	1685	10.8763	9.5919	5.6191	7.9509	3.9146	9.7542	12.0504	9.0472	3.8329	10.6703	8.2802	4.757	7.9041	2.8032	9.7318	12.526	9.3188	12.4251	3.106	5.8179	5.7079	6.3067	7.1436	12.1627	5.7774	6.9304	5.5555	3.797	5.6772	6.4128	10.0297	7.8246	12.5798	6.0544	6.0815	4.749	7.4573	5.133	6.3125	9.4068	4.1811	5.3245	5.3632	4.1538	9.0885	5.935	4.565	6.3397	3.9364	5.2884	6.2946	5.3501	3.3688	9.6191	9.7313	6.0442	5.2449	11.1496	8.2993	9.6165	5.0794	9.4283	11.4727	8.973	8.1954	11.5935	3.2928	7.0936	9.2554	9.9009	5.1583	5.3526	12.0718	9.3017	9.2639	5.7002	9.7429	10.5305	9.1434	8.0209	11.6726	3.7355	7.247	7.6726
PF3D7_0600200.mrna1_1	PF3D7_0600200.mrna1_1;1686	1686	6.2246	6.0297	5.9577	8.231	4.9519	6.9117	8.1424	8.4914	3.6993	5.5132	9.0249	6.4621	8.3933	4.8058	6.7545	8.4048	9.0557	7.1284	4.2234	6.3486	6.7063	3.8186	5.8861	10.4041	5.2048	6.7083	4.9625	4.3284	5.77	7.091	6.968	5.4515	10.3945	5.9074	6.1361	5.7905	7.2609	5.3639	6.5758	4.812	5.4479	3.6241	7.506	7.519	4.0268	5.931	5.7331	5.6616	3.1667	6.243	6.1371	7.3422	4.0824	6.6626	8.2416	5.9526	4.0233	7.3042	6.1556	6.1799	5.2891	8.9122	8.7519	5.1946	6.968	10.2701	5.926	6.2284	7.3004	7.3507	5.851	4.3834	8.5911	5.6395	6.3448	4.3923	9.1424	7.5705	6.65	8.6576	10.7806	5.6862	6.83	7.1117
PF3D7_0600200.mrna1_1	PF3D7_0600200.mrna1_1;1687	1687	6.7211	6.6063	5.4757	7.6346	4.7565	5.6384	8.3142	9.4516	6.0516	7.6504	5.2411	6.9377	8.5476	4.6571	6.2702	7.4885	9.2956	5.9141	3.591	9.3027	6.6168	5.0968	4.0976	8.1487	6.6859	6.4583	5.5945	5.3331	9.4061	6.6754	7.1408	3.0892	8.0368	6.9827	5.5251	5.5877	5.7692	5.7361	5.9814	6.2219	4.2411	5.6488	5.8374	6.6076	6.3875	7.3332	4.9819	5.6264	2.9523	7.2607	7.0468	6.5969	4.1875	6.0435	8.018	7.85	5.1119	6.2519	4.497	6.5395	6.4439	7.7665	7.9121	6.552	8.0649	6.6387	6.0492	6.762	7.417	7.2126	6.3045	5.0522	7.9042	5.7463	5.9009	6.4998	8.6841	6.6054	8.0939	8.8397	7.4295	7.3786	6.6486	7.0061
PF3D7_0600200.mrna1_1	PF3D7_0600200.mrna1_1;1688	1688	8.1157	6.8169	5.985	5.2273	4.9054	6.5935	8.044	8.9644	5.4874	8.359	7.0798	10.4545	5.7832	5.9837	5.1922	7.2426	9.3934	5.6308	5.5444	8.6238	6.2126	6.2847	5.5011	8.3734	7.3363	7.2198	7.0247	5.5361	8.3474	6.8456	7.176	4.7087	8.5439	7.6636	6.5005	6.884	5.5786	9.811	6.6608	5.5211	4.9561	5.8445	6.3007	7.0478	7.8232	7.1384	9.3811	6.8585	4.6404	7.7293	8.3898	6.1457	5.6585	6.479	7.8321	6.9304	5.6496	6.0431	5.7304	7.3644	6.4981	7.6604	8.8709	5.5229	7.442	6.0845	4.8435	5.4545	8.5219	7.3423	6.1295	5.1775	6.6614	7.7751	8.0872	6.5337	8.5771	7.9755	7.4595	8.1951	7.3716	6.3221	6.4386	8.6196
PF3D7_0600200.mrna1_1	PF3D7_0600200.mrna1_1;1689	1689	7.5792	7.1433	6.4155	6.9449	6.6575	6.0514	8.2268	9.4414	6.4421	7.4645	5.8738	9.3928	6.5619	6.5331	6.0119	7.1813	9.61	6.9053	5.1301	9.1073	7.1126	12.3461	5.5444	8.3942	5.9481	7.6769	6.4529	4.8997	9.5821	7.5999	12.5999	6.233	8.7993	6.9307	6.2621	6.0906	6.4152	9.9783	6.7765	6.4502	5.7407	4.7093	6.6745	7.2452	6.5963	8.5882	9.8397	7.3292	4.9155	8.954	8.3238	6.1687	5.4786	9.7466	7.3143	8.8613	5.1807	6.9563	5.5934	7.3884	6.2596	8.2558	7.2662	6.6523	7.3281	6.6036	5.8994	5.4786	7.0645	8.2562	7.4031	6.0622	8.4141	7.2011	6.27	6.151	8.6064	6.3178	6.9829	7.7501	6.8273	6.5481	6.5045	6.6073
PF3D7_0600200.mrna1_1	PF3D7_0600200.mrna1_1;1690	1690	7.9221	7.1083	7.9186	6.9474	5.213	6.541	8.4568	8.674	5.2001	8.1227	5.8329	12.4468	7.3756	5.302	6.002	7.3221	8.9278	6.345	6.0025	8.6439	7.5434	7.1295	6.191	7.2535	6.3076	6.9888	6.7362	7.1418	9.3933	8.1075	8.5256	5.8829	7.9129	7.3794	6.7451	6.393	6.6291	9.7757	7.087	7.0781	9.001	4.7835	6.3134	7.7405	7.9538	9.5156	9.9033	6.6033	4.9537	7.2643	8.0928	6.348	6.5809	7.093	8.5433	9.7016	5.7466	6.6972	5.3923	7.6885	5.2746	7.8789	6.8712	7.1517	7.1952	6.8527	5.6088	5.7274	5.972	8.2908	7.5951	5.9764	8.8569	7.0181	7.7799	6.1884	8.986	6.4543	7.4868	8.2389	7.02	5.7962	6.6125	6.8174
PF3D7_0600200.mrna1_1	PF3D7_0600200.mrna1_1;1691	1691	7.5518	9.213	6.9235	6.9153	3.6702	7.7844	7.9812	7.5343	4.8053	7.7201	5.8194	10.3005	6.8066	3.4114	6.5648	8.3917	7.482	5.9816	5.6505	9.8119	8.0225	8.5274	4.337	6.5155	6.1436	7.0236	6.7285	4.915	9.5488	8.1365	8.5054	3.6724	6.3773	7.3269	6.3455	5.5024	8.0287	9.8397	7.3208	9.4443	7.4687	6.1064	6.467	7.1651	7.0979	7.9509	10.0769	7.7353	4.6764	7.9653	8.0105	6.3007	5.5494	6.7686	7.9582	7.6218	3.9846	7.257	5.6896	6.8128	5.6439	7.6983	6.9324	7.9495	7.6263	7.8525	6.8575	7.1448	5.6707	8.5235	5.3999	4.4296	8.7238	6.3872	6.9591	5.2615	8.9153	6.471	8.2458	8.7415	8.1681	7.3158	7.5854	6.3517
PF3D7_0600200.mrna1_1	PF3D7_0600200.mrna1_1;1692	1692	6.5607	6.857	7.3376	5.6755	5.72	6.4084	6.589	6.5401	4.8728	7.1696	8.2416	10.896	6.6614	6.0717	6.142	7.3582	6.9044	6.4438	3.3618	9.2442	8.3902	7.3566	5.6707	6.1127	6.3183	6.3185	7.6381	4.7955	9.294	8.2645	7.7523	4.6392	6.2525	6.506	6.7361	6.922	5.5978	9.5149	6.6424	6.5627	7.9394	5.1647	6.4094	7.8822	7.2605	8.0857	9.4172	6.3018	5.3259	6.4499	9.0815	5.6974	5.3255	7.5841	8.5825	8.1412	5.3789	5.9674	5.3789	7.9167	5.3554	8.3288	7.6642	6.6645	6.9417	6.4301	4.2008	5.8512	6.3255	8.1403	5.6363	5.8071	7.1414	6.3094	7.8401	5.6616	8.2935	6.9533	7.4652	8.5222	5.9839	5.3947	6.6492000000000004	6.9283
PF3D7_0600200.mrna1_1	PF3D7_0600200.mrna1_1;1693	1693	7.3605	6.4658	7.5078	6.1827	4.7398	5.5475	6.1948	6.1328	3.3702	7.763	6.3892	11.3343	5.7889	4.4489	6.0661	7.2741	5.9395	5.6079	5.121	8.7604	8.2506	6.5756	5.3399	5.8831	5.1997	6.062	7.811	4.9823	8.6669	8.8361	7.5883	4.8929	5.85	6.4143	5.9442	7.5099	6.189	9.4607	5.6704	5.2754	4.8063	5.7735	5.7975	7.195	6.5064	7.331	9.86	6.3058	4.7554	6.4248	8.2947	4.9964	5.9537	7.3967	8.3128	7.582	6.1827	6.2815	5.6002	8.4902	5.235	7.7052	6.0953	6.2856	6.2887	5.5506	4.2668	5.903	5.95	7.5513	5.441	5.7787	7.1806	6.12	8.5094	5.0548	8.2296	6.4141	6.7483	7.5737	6.3923	6.0233	5.7856	6.9605
PF3D7_0600200.mrna1_1	PF3D7_0600200.mrna1_1;1694	1694	7.5073	6.2865	6.2079	6.3152	5.4376	5.9425	6.5021	4.9662	4.8797	7.5965	6.9675	11.4487	6.0594	6.1027	6.2265	5.6556	5.8831	6.1071	4.9964	8.0423	7.5931	5.3505	5.2946	6.3821	5.5056	5.5329	8.1819	4.9887	8.0071	7.6847	6.7733	5.4886	6.0007	6.4348	5.554	7.4332	7.6199	9.3123	6.6595	4.5148	6.8844	4.8022	5.9326	6.9895	6.7004	6.4663	9.1537	6.5908	4.6582	5.2122	7.7032	4.6264	5.3937	6.0239	6.9785	6.546	5.714	6.2139	5.6687	6.9017	5.7589	7.3134	6.1189	4.7803	6.2418	5.8427	5.4107	5.2843	6.0516	7.3319	5.5871	5.4838	5.8397	5.1546	6.9325	4.4912	7.7157	5.4063	6.2564	6.6768	5.7043	4.6118	6.4204	6.7115
PF3D7_0600200.mrna1_1	PF3D7_0600200.mrna1_1;1695	1695	9.5682	6.3794	5.9653	9.4955	3.2016	6.3192	5.8711	5.8482	3.7908	10.0499	6.1554	11.5157	9.377	4.4581	6.7094	6.6278	6.8505	5.3885	5.4386	8.1629	7.6949	5.4822	4.6218	6.3471	5.998	6.0239	6.4622	4.8659	9.0176	8.0179	6.3839	4.8866	5.9069	6.8192	5.8773	6.0299	5.3723	9.4164	8.9385	5.4185	5.6247	5.0725	5.4874	5.4128	9.3144	6.6305	8.9401	8.6395	7.4094	5.8885	8.0971	5.905	5.935	5.9018	6.5629	6.2687	5.8674	6.2856	5.7013	7.113	5.0413	7.3905	5.9889	5.84	6.2199	6.0834	4.735	4.8192	5.4803	6.7781	6.15	6.1882	5.6857	5.9222	6.4504	5.5254	8.5562	6.1975	6.9501	7.3515	5.7074	5.128	5.6516	6.5993
PF3D7_0600200.mrna1_1	PF3D7_0600200.mrna1_1;1696	1696	5.8465	6.1685	6.0288	7.4258	4.5838	5.9869	5.8235	6.3427	4.1707	8.3201	6.9839	12.7318	6.9597	3.1293	5.2188	5.0448	6.5141	6.2401	6.3001	6.9038	6.0635	5.5286	5.1965	7.7562	5.3136	5.5931	5.6913	5.6812	7.6101	6.8373	6.4816	4.61	7.8343	6.228	5.1843	5.843	6.8324	9.451	7.23	4.9519	5.0794	4.1035	5.2979	5.9572	6.952	7.9062	9.5247	7.1608	5.2824	5.857	8.9694	4.8283	4.9828	6.2909	8.1211	7.2439	6.4803	5.2668	7.7121	5.4591	6.3327	8.1669	6.2672	8.5125	7.467	5.694	5.853	5.2743	5.1719	7.2847	6.8976	6.3208	5.6082	7.5903	6.0481	6.5489	9.0984	6.4846	8.7095	8.0931	6.5457	5.8369	5.709	6.732
PF3D7_0600200.mrna1_1	PF3D7_0600200.mrna1_1;1697	1697	7.5086	6.4264	5.7035	6.4825	4.9136	5.7714	5.6418	5.4986	4.4951	7.489	7.2589	11.0701	6.3868	4.9388	6.0639	6.0186	5.2798	5.9807	5.5491	8.5321	6.6452	6.0459	5.5416	7.7303	6.5418	6.1487	6.1052	3.0652	8.2135	7.5229	7.4627	4.7015	8.0723	6.4291	5.4256	6.0804	5.4489	8.904	7.0071	5.9122	3.2449	4.0453	6.0457	6.9086	5.9481	7.1445	9.3933	5.4346	4.5759	6.6838	7.7634	6.0186	5.8076	6.8093	7.4219	6.8629	5.5543	5.2441	7.0399	6.0007	5.6571	7.2808	6.8602	6.3032	7.6415	6.0034	4.5814	5.4259	6.0592	6.8962	7.3415	6.0437	7.0777	7.4182	6.6649	6.367	8.7274	7.344	7.351	8.0731	6.0301	4.8704	5.6209	6.5203
PF3D7_0600200.mrna1_1	PF3D7_0600200.mrna1_1;1698	1698	7.7184	5.9748	5.2005	5.7993	4.3052	4.8094	5.5002	5.8929	3.4489	7.445	6.8057	5.7315	4.6288	4.9326	5.9544	6.1797	5.6704	6.2821	4.8817	8.281	6.0157	5.4735	6.0727	8.9343	6.1237	5.8525	4.9189	5.6005	7.6791	6.1721	7.2337	4.7312	9.0436	6.1189	5.0579	5.4259	4.7131	10.4202	5.903	6.2515	4.504	4.0704	4.6525	6.9322	6.0904	6.2174	10.2379	5.6733	3.7495	4.7908	6.771	6.0152	6.4464	5.856	6.4443	6.3688	5.641	4.3916	6.1121	4.5705	5.1775	7.4293	6.6496	5.1408	6.9836	5.9912	4.0108	4.9435	5.5963	6.6771	4.6954	5.9584	6.2184	6.2197	6.0433	5.8058	9.1911	5.8577	6.4791	6.8638	6.0702	6.0626	7.0703	6.1457
PF3D7_0600200.mrna1_1	PF3D7_0600200.mrna1_1;1699	1699	6.1266	5.0453	6.4017	6.4085	3.942	5.6305	5.0312	2.7355	4.347	6.6945	7.3848	7.3059	5.2048	4.0063	5.993	6.2149	5.5376	4.1587	5.6372	6.5365	5.8875	4.9369	5.5223	6.2165	6.36	5.2532	5.2334	4.5874	6.7811	6.6004	6.6475	5.6296	6.6185	6.942	5.3913	7.8714	5.2754	7.8537	5.7153	4.8074	4.8374	4.6724	4.6525	6.2733	5.5916	6.598	8.0379	5.2133	5.4449	5.5342	5.8273	6.544	6.6482	6.0354	5.8856	5.6253	4.9026	5.0224	4.9837	6.3194	5.0768	8.0854	7.2338	5.1436	5.2141	5.7955	6.2928	4.1497	4.7137	7.0213	6.704	7.2264	7.2191	6.5129	6.6836	6.1455	8.7838	6.3565	6.0146	7.2253	6.4199	7.3687	4.4053	5.3635
PF3D7_0600200.mrna1_1	PF3D7_0600200.mrna1_1;1700	1700	6.7098	5.0938	6.5254	6.154	6.6063	5.477	5.1855	5.3045	5.3494	8.1569	7.9505	8.3521	5.7192	6.029	6.3372	7.2086	5.3771	4.3298	4.8166	4.5632	7.5332	4.8768	5.1799	5.7842	6.3973	5.7107	3.905	6.0186	5.8278	7.839	7.7629	4.3212	6.3885	6.6097	6.6907	2.6803	5.9764	5.7369	5.9258	4.4449	5.5198	4.785	4.9736	5.5524	5.0453	6.992	6.6931	5.2172	6.0936	6.5992	6.4454	6.8912	7.5137	6.4965	4.696	4.7871	4.7708	4.7015	5.5931	5.8999	5.6476	8.375	6.9382	5.6389	6.7913	6.504	7.3861	5.4591	9.4781	7.6929	6.65	7.8777	6.6964	7.2049	6.9173	7.5146	9.0339	6.033	7.6126	7.5316	6.765	7.6143	7.1147	9.5631
PF3D7_0600200.mrna1_1	PF3D7_0600200.mrna1_1;1701	1701	6.9256	5.5804	5.3695	6.1896	5.3885	6.7526	6.0128	4.9373	5.6121	8.3887	6.9592	8.9547	5.9885	5.4152	6.9899	6.8376	5.8999	5.7503	5.7385	5.9844	7.8426	6.3738	5.7514	5.0682	6.6883	6.3183	4.857	5.347	6.5002	8.489	8.1604	6.6633	6.6588	7.2399	5.3031	5.5011	4.7882	7.0426	7.2106	5.2184	9.1228	5.3327	6.8977	6.9178	6.193	3.437	6.7758	6.7608	5.7051	7.1211	5.8043	7.5318	7.4518	6.6734	5.8209	5.8076	6.7338	5.6724	6.2284	5.3691	6.1504	8.4156	11.4447	6.8714	10.1682	6.5035	8.0644	6.1853	5.796	6.609	6.6115	8.1806	6.6857	8.2919	7.1387	7.0226	9.0749	10.0804	8.0011	9.1789	7.27	8.1393	6.7953	6.0141
PF3D7_0600200.mrna1_1	PF3D7_0600200.mrna1_1;1702	1702	7.8582	5.4767	5.7173	6.6548	4.9968	4.5398	6.2974	4.5354	3.5311	8.4462	7.0017	8.4901	5.7533	4.5916	5.8331	5.2589	6.0509	5.3147	5.2668	5.437	7.5532	4.1218	4.7655	5.8012	5.1313	4.4931	5.3327	5.8497	6.1663	8.7088	6.5914	4.3547	5.8097	6.045	5.1807	4.742	5.6854	6.7184	5.1867	4.7934	3.8094	4.3427	5.1334	5.0997	6.5892	6.7486	6.0301	6.4571	5.7109	6.1079	5.5889	6.4114	7.2067	6.2338	5.3041	4.6571	8.6176	5.5469	6.3363	6.0772	5.6619	8.3116	5.1135	6.1995	6.1775	5.7845	7.8842	5.3885	4.3176	6.9858	7.2934	8.7521	7.51	5.8629	6.5829	7.1019	9.2877	3.5311	7.1659	6.4992	6.4348	8.0757	5.2772	6.0391
PF3D7_0600200.mrna1_1	PF3D7_0600200.mrna1_1;1703	1703	7.7006	5.1301	5.4403	6.9725	5.3698	6.0787	9.3229	5.1579	2.6848	8.1531	5.8897	9.0158	6.0932	3.8012	6.1987	12.4516	5.9658	5.6459	5.4607	5.4433	7.6808	4.6433	5.5329	5.4124	5.3501	5.4611	4.9035	5.5087	7.025	8.5244	7.0085	5.5148	6.2132	6.2001	4.5534	4.4456	5.6741	6.5947	6.0161	5.3834	4.859	6.2519	6.057	5.5192	6.0936	8.0607	7.0197	5.4601	6.5526	6.3978	5.9366	6.5024	6.7562	6.0394	5.5951	7.4635	4.9303	4.7955	5.373	6.5067	5.8625	7.558	6.2196	6.5874	7.0387	5.5339	7.7558	5.8089	5.1408	7.6373	7.6387	7.1431	7.4209	7.2422	6.8139	7.4259	11.8863	6.43	7.1995	7.8131	7.0971	8.5813	6.9838	5.9816
PF3D7_0600200.mrna1_1	PF3D7_0600200.mrna1_1;1704	1704	11.4822	6.5598	5.7758	6.55	5.6144	5.4699	7.3431	8.2815	5.1779	9.0971	8.7787	8.8978	6.4487	5.848	6.0208	8.2776	7.4944	5.7706	5.1855	5.9174	7.6611	5.8316	6.7947	5.6814	7.3078	4.144	6.8376	5.8502	7.3119	8.0178	7.5215	7.1999	6.7252	6.9585	5.5601	5.0959	5.7471	7.4681	8.481	5.8547	4.7671	6.5771	6.7725	6.8197	6.9856	7.7238	6.6792	9.743	6.674	7.7738	5.189	7.9983	9.4905	6.1633	5.4189	5.3868	6.2974	5.5463	6.2357	5.3677	6.1811	8.9595	6.234	5.1615	6.4635	5.6314	7.7115	5.3291	6.0446	7.7529	7.496	7.7273	8.0293	7.3262	8.2798	7.2028	9.4183	6.5632	7.4641	7.5715	7.1796	8.8311	6.8672	7.2473
PF3D7_0600200.mrna1_1	PF3D7_0600200.mrna1_1;1705	1705	8.31	8.5326	7.3022	7.3905	5.0492	4.4449	6.9262	6.9424	4.7208	8.4784	6.4263	9.0272	6.694	5.1485	6.9917	6.2286	6.7712	9.0933	5.7233	6.7263	7.0392	6.6347	7.4537	6.1755	7.0681	6.4598	5.7968	5.7692	7.0757	8.2304	7.861	7.5768	6.3521	7.4467	6.0317	3.4033	6.9415	6.4862	6.8753	8.2643	6.2596	8.4232	8.9421	7.5284	7.6404	7.7618	6.7848	7.3601	7.0532	10.7883	8.0308	9.3276	7.2302	8.4725	8.0222	6.3327	7.1207	5.85	6.8249	6.5564	7.6362	8.4432	7.8786	11.0424	7.0889	5.9766	9.3638	4.8565	5.86	8.129	7.0118	8.524	7.7812	8.3673	6.9979	7.9037	9.2302	7.7315	10.3956	7.7164	6.832	9.5057	6.4283	8.553
PF3D7_0600200.mrna1_1	PF3D7_0600200.mrna1_1;1706	1706	8.6664	6.4994	8.7537	6.3626	5.3031	6.5788	8.2642	7.8754	4.903	9.0443	7.1619	10.3818	6.7129	5.1231	6.2935	8.7959	8.047	6.9561	6.6549	7.084	8.2298	6.2534	6.3719	6.7857	7.655	1.7527	5.5759	6.0341	7.4406	8.0373	7.6912	6.337	7.0323	7.9576	6.0587	5.5166	6.4085	7.3374	7.3951	6.2018	6.4055	7.6769	6.6765	7.243	7.4365	8.292	7.0152	8.1487	6.1831	9.9657	5.975	6.9312	6.7025	7.4253	6.1739	6.1615	7.4834	6.4653	6.4859	6.4199	8.1375	8.253	6.4338	5.9878	6.8497	4.9905	8.9762	6.4294	6.0949	8.1935	7.0008	8.1394	8.0359	7.7069	7.1167	8.0355	9.465	7.0428	7.2097	7.7467	6.9906	9.216	7.9733	6.879
PF3D7_0600200.mrna1_1	PF3D7_0600200.mrna1_1;1707	1707	8.3813	5.8151	13.6665	7.151	4.1326	5.6803	9.216	8.17	4.749	8.8287	6.3959	10.1456	6.751	6.6687	6.3062	9.3269	9.0414	8.8508	5.8467	8.7663	7.1347	9.9986	6.7078	6.8638	8.6469	5.8156	7.09	6.3192	9.6137	7.7947	10.1721	6.5756	8.077	9.2743	6.1404	7.0975	6.4431	6.3457	5.8056	6.7608	6.0811	7.52	6.25	6.7256	7.4157	9.3606	6.321	7.3734	6.488	9.6639	7.0336	7.0742	6.9419	11.5252	8.7199	4.9203	9.6554	8.4692	6.4378	7.8549	12.5198	6.6789	8.7625	8.2254	10.9556	6.7609	8.3729	5.4101	11.2492	8.3178	10.1294	9.4291	9.9476	7.2119	8.6026	12.0738	8.1824	8.2856	8.1359	10.4284	6.954	8.7934	9.6891	10.6892
PF3D7_0600200.mrna1_1	PF3D7_0600200.mrna1_1;1708	1708	8.2357	7.3589	7.9986	6.3976	5.479	6.7197	7.6483	7.6426	5.7463	9.0149	8.995	12.3635	6.972	5.6915	7.4711	7.5906	9.3013	8.8811	6.5429	8.9969	8.3052	6.8279	6.3152	8.6579	7.6326	6.1426	6.6356	6.6051	10.0108	8.005	8.3413	6.5162	8.2867	8.6533	6.4256	5.6904	7.0754	5.7908	6.8828	6.8611	5.9023	7.3372	6.615	6.1348	8.2494	10.3606	6.8037	8.6173	7.009	8.3828	9.7804	8.0414	7.4826	9.2177	7.6444	5.5726	8.0329	6.9478	5.5441	7.2329	9.2157	8.1098	12.0658	7.3462	8.9261	5.7358	9.4888	7.1978	6.2928	8.3512	9.9334	8.5167	8.1153	7.1745	8.0731	9.7733	9.1166	10.5723	8.7298	9.098	7.5783	9.4501	10.8508	10.111
PF3D7_0600200.mrna1_1	PF3D7_0600200.mrna1_1;1709	1709	8.2522	7.8883	6.1609	6.7939	4.8997	6.6695	7.4503	7.1824	4.5644	8.9596	7.2802	11.8896	6.7344	5.6253	6.9173	7.273	8.6574	9.7852	6.2873	8.6474	7.4771	6.4949	6.7477	9.6338	8.1161	6.0868	6.2108	6.8679	10.2571	7.7383	8.4185	6.2722	8.531	8.9097	6.9301	6.8121	7.189	6.3987	6.9333	6.9879	5.8817	11.9801	8.3913	8.0552	7.8318	9.9763	6.6866	8.564	7.1311	9.1116	9.8038	8.5304	7.4236	9.7188	8.4623	5.4973	5.8045	6.7999	6.8631	7.04	12.4944	8.686	8.3753	9.8716	10.2027	7.4668	9.6814	6.0514	5.1416	8.3399	10.1001	8.22	8.428	7.5446	8.517	11.8314	11.1528	7.7394	9.7739	9.5138	7.7139	10.6439	11.607	9.6931
PF3D7_0600200.mrna1_1	PF3D7_0600200.mrna1_1;1710	1710	8.3128	7.7487	6.9864	9.3765	5.8955	7.7403	7.5318	7.467	7.0765	9.2291	7.1506	11.316	9.3314	6.631	7.4277	6.1643	8.8358	8.7033	7.4675	9.3381	7.973	9.1637	6.9547	9.2974	8.6648	6.141	7.8185	7.3069	10.0812	8.029	9.8547	7.2576	8.5683	9.4567	6.6216	7.9063	7.5735	8.0472	9.1279	7.3803	6.3985	14.7011	9.4556	8.1273	8.0715	9.3624	7.7681	9.8257	6.054	11.108	9.6119	10.0411	7.7572	9.4351	7.4648	7.7091	6.1556	7.6242	9.2326	7.2998	8.0223	8.4544	8.4939	7.7377	10.0446	6.0553	8.3611	6.8027	6.0717	8.6166	10.3497	8.199	8.8152	9.5983	8.5372	9.0873	11.0699	7.7661	9.3862	9.6182	7.4458	9.5135	10.3632	9.3576
PF3D7_0600200.mrna1_1	PF3D7_0600200.mrna1_1;1711	1711	8.5697	8.3807	8.0623	9.3347	6.8436	7.4315	7.299	6.7323	7.4712	9.2658	7.3177	11.0255	9.839	7.2997	6.9798	6.4487	8.7821	8.715	7.8293	9.0677	7.4455	7.9152	7.5277	10.1991	8.9036	7.9804	7.8521	7.9073	10.1635	8.0316	9.3946	7.483	8.8542	9.763	6.5333	7.8731	7.2044	8.161	9.6527	7.9244	6.911	14.7254	9.1307	7.1991	8.0113	9.1987	8.0773	10.0103	6.7638	10.1229	9.3414	9.7476	7.7168	9.2907	7.1563	7.8381	7.6604	7.0954	9.9686	7.419	6.7075	8.6512	8.0198	7.4834	9.6881	6.1381	6.9964	6.364	8.0115	8.5258	9.9434	10.0368	8.9596	10.1678	8.2977	8.393	11.177	8.2707	9.2891	9.728	6.995	8.7579	11.1942	9.3229
PF3D7_0600200.mrna1_1	PF3D7_0600200.mrna1_1;1712	1712	7.6646	7.6894	7.3912	9.015	4.8674	6.4273	7.4575	6.4769	6.6961	8.502	6.4515	11.4664	9.3237	5.7447	8.9515	7.3146	8.5405	10.2716	5.8467	9.6148	6.8201	5.1309	7.217	9.6632	7.7857	5.8485	7.7491	6.2759	10.5537	7.2443	8.8792	7.292	9.189	8.5948	6.4756	7.6819	6.6802	7.0917	8.911	7.0812	7.1178	14.4749	6.6626	7.7525	6.7501	10.7019	6.7782	9.3287	3.0356	10.0855	10.2723	7.1969	7.2673	11.1046	9.753	7.4512	7.1472	7.2749	9.3291	6.9101	5.8699	8.6859	8.7769	7.451	10.0572	6.4509	6.2252	6.5138	6.9477	8.7238	10.9743	7.4246	8.4315	9.583	8.0904	8.114	11.6518	7.9381	9.0976	10.6071	6.7688	9.5439	11.6438	8.5764
PF3D7_0600200.mrna1_1	PF3D7_0600200.mrna1_1;1713	1713	10.1416	8.5851	10.6775	10.6682	6.5552	8.3207	8.4226	6.8142	6.9841	10.4989	7.4996	13.0913	10.1115	6.3494	9.1014	7.9176	9.0962	10.8086	6.8791	10.2617	7.0084	8.0102	6.2887	11.0678	9.2792	5.4512	8.6621	6.6683	11.2579	7.7371	9.4276	6.0027	10.114	10.2082	6.4459	8.9177	7.3742	7.8911	10.0816	7.4221	6.8913	14.6294	9.3108	7.7869	9.7836	11.3778	7.9306	10.0274	6.4051	9.3396	10.6116	9.7232	7.9106	10.9985	10.575	9.1086	7.062	7.5237	9.6099	7.3182	6.9033	8.3264	10.5677	8.371	9.5435	10.4797	7.9782	8.1072	10.3082	9.1275	10.9457	7.8457	9.1698	9.5182	8.298	7.5732	12.2063	9.6247	9.35	10.195	10.7015	9.9548	11.7606	10.85
PF3D7_0600200.mrna1_1	PF3D7_0600200.mrna1_1;1714	1714	10.4669	9.2532	11.0662	10.5806	6.6446	9.0116	10.4479	7.9353	6.8647	10.5437	8.4872	13.7513	10.3303	6.9911	9.5995	12.0792	9.9658	10.6063	6.5367	10.7595	8.0093	8.3859	7.0956	11.5464	9.5024	7.5161	9.0057	7.2926	11.6821	8.0449	9.8385	6.4603	10.5753	10.0856	7.5476	9.3371	7.9745	8.849	10.5762	8.084	7.9037	14.6742	10.7956	8.2631	9.9983	11.1912	8.7482	10.57	6.857	10.2399	11.2083	10.8357	8.2383	11.0868	10.2237	9.3269	7.1593	8.814	9.8566	8.8319	7.3703	9.0739	10.4273	8.8083	9.9489	10.6863	8.0157	8.9418	10.7046	9.333	11.2538	7.8249	9.68	9.8959	9.1677	8.6864	11.9738	10.3109	9.7207	10.6417	10.6253	10.2284	11.8881	10.8133
PF3D7_0600200.mrna1_1	PF3D7_0600200.mrna1_1;1715	1715	10.2648	8.5414	11.303	10.7337	7.3184	8.7581	10.9286	9.1361	6.8736	10.3511	10.5397	13.0545	10.9051	7.4096	10.1274	12.4212	9.712	10.8512	6.6816	10.5719	8.2532	8.7728	7.315	12.6332	9.6741	9.8509	9.1206	7.3534	11.2813	9.0599	10.1928	6.9848	11.4621	9.8807	10.0257	8.6257	7.4178	10.0972	10.0093	7.6378	10.2264	14.755	10.7236	9.3218	8.8893	10.682	9.3083	10.3876	7.146	9.5386	10.9493	10.5607	8.7428	10.957	10.8024	9.2526	7.176	10.4105	9.9664	9.1328	8.3318	9.2289	9.4164	8.2928	10.4885	10.4606	8.9971	8.2019	9.7238	9.1412	11.4183	8.4053	10.7905	9.9527	9.3773	8.8496	12.3311	9.2241	9.4203	11.1563	10.9292	10.2848	12.3939	10.8128
PF3D7_0600200.mrna1_1	PF3D7_0600200.mrna1_1;1716	1716	9.7706	8.8247	11.4107	10.7183	6.6554	8.3707	9.1019	7.9271	6.8924	10.0127	9.2205	13.4947	10.9017	6.9779	10.0823	10.1151	9.3343	9.9885	6.8397	10.7936	9.4775	8.1443	7.9157	11.7854	9.8133	7.3686	11.7245	7.3291	11.4395	9.6545	10.0817	7.6231	10.5387	9.7053	8.9845	11.7176	7.6314	10.5954	10.0678	7.9246	12.9497	14.621	10.9852	7.2543	9.7932	10.4102	9.8485	10.336	6.9727	9.6987	11.0511	10.7926	8.772	11.1188	8.7785	8.7856	7.096	10.0917	9.9603	8.9409	9.1425	8.8441	9.7708	8.3373	10.8832	10.3174	8.2708	7.7436	9.1827	8.718	11.0662	8.2496	10.3906	9.817	8.9644	9.389	11.7593	9.205	9.3775	11.1137	10.2781	9.7643	12.2211	10.0815
PF3D7_0600200.mrna1_1	PF3D7_0600200.mrna1_1;1717	1717	9.0612	6.9599	10.8686	10.486	5.057	6.9217	8.066	7.0956	6.7616	10.1773	8.0978	13.9526	10.3415	7.2277	7.259	7.9868	9.746	9.4303	6.4624	10.1503	7.6199	6.7297	9.9293	10.2259	9.2495	6.1342	8.7249	10.0179	11.5627	8.6606	9.9044	9.7132	8.9674	9.987	6.522	8.4851	6.4561	8.8119	9.6559	6.5682	7.4061	14.338	11.1242	6.7104	8.6581	11.8187	8.0866	10.4556	8.0264	8.3948	10.4753	11.6439	9.4541	9.6296	8.8723	8.3732	5.8758	8.3829	8.8916	6.0639	8.5093	8.5005	8.7222	8.0538	9.5664	9.2806	8.2497	6.3696	8.6601	8.5187	11.6674	7.1829	9.6338	9.8315	8.2596	9.1667	12.1344	8.6163	8.5541	10.5028	9.3445	10.0202	11.9658	9.9733
PF3D7_0600200.mrna1_1	PF3D7_0600200.mrna1_1;1718	1718	8.3011	5.9759	10.7417	9.1646	5.1898	6.5624	7.7095	6.6625	6.6939	8.2723	7.4213	10.3152	9.2543	6.2116	8.3648	8.0823	10.1705	10.1093	3.6747	9.2779	8.0901	6.7096	6.3236	8.644	8.8631	6.0301	7.9719	11.21	11.7819	8.4067	10.2932	8.9213	8.267	10.2126	7.5283	7.8739	5.8642	7.0867000000000004	8.9246	5.3802	7.7123	14.5812	9.2099	6.2363	8.9642	12.4938	7.3012	10.8408	10.1708	9.274	10.9871	11.0925	7.0592	10.289	7.6537	7.7544	5.1355	7.2103	9.5043	7.199	9.2239	7.6819	11.5007	7.2051	8.2666	9.0484000000000009	6.4004	8.4078	7.3554	9.3458	12.2682	7.0457	10.253	11.5334	10.7194	11.0546	12.3478	8.9423	8.515	9.4859000000000009	9.2355	11.3571	12.7749	9.2211
PF3D7_0600200.mrna1_1	PF3D7_0600200.mrna1_1;1719	1719	7.0367	6.4497	9.597	8.1697	5.0352	6.2112	6.1803	5.5835	6.2628	6.4731	6.1322	6.0027	7.6329	4.8718	6.3109	6.143	5.7027	8.5674	5.1131	8.1645	5.9181	5.5144	6.4886	7.0027	8.5075	6.3742	7.1232	5.8324	7.9224	7.0223	7.162	6.0103	7.2276	7.9204	6.4045	7.2465	5.6611	5.6985	9.27	5.6789	4.4744	14.5556	7.9109	5.1396	6.5959	5.7814	6.3379	9.0063	5.2353	8.6609	6.5735	8.4415	6.364	9.2765	4.712	5.9298	5.9704	7.1681	9.1172	5.876	8.7819	6.548	5.9381	6.2837	5.7065	8.3479	4.5741	6.413	8.2525	5.2149	7.1417	5.2832	7.5545	8.6595	7.415	8.3002	7.0312	7.8354	7.2871	5.9307	8.1613	4.9155	7.0999	8.4937
PF3D7_0600200.mrna1_1	PF3D7_0600200.mrna1_1;1720	1720	9.0905	6.9305	6.9365	7.588	6.2227	7.5654	8.5623	6.2823	6.0663	9.5044	6.8584	7.4485	7.5365	5.3604	7.8255	8.3188	6.383	8.7786	6.0575	8.8829	8.2638	6.832	6.4413	8.9709	6.4782	5.0853	5.911	5.6693	9.922	8.6304	7.6248	6.4296	8.3618	6.489	3.847	6.5947	6.2598	6.3565	6.6549	5.7714	4.696	10.8642	6.5135	6.3828	9.448	8.1798	6.9463	7.3147	5.3413	5.917	7.2025	6.6539	5.7874	8.8016	9.6035	8.4985	6.3486	7.0033	5.991	5.8878	6.8972	8.2743	7.8636	8.3256	7.0226	9.9631	6.413	7.6312	8.2473	9.0459	7.9155	7.4696	7.8332	6.6814	6.2329	6.8836	8.7546	6.596	8.6678	7.4855	9.9692	6.5944	8.1164	8.832
PF3D7_0600200.mrna1_1	PF3D7_0600200.mrna1_1;1721	1721	9.1095	6.0112	6.3574	10.1861	5.7519	7.7898	9.1785	6.5782	6.0292	8.9239	6.5382	7.3142	9.4359	4.757	7.4724	10.4545	7.1623	7.9342	6.3825	8.8154	8.5997	5.8642	7.2073	7.809	6.0785	5.6153	6.6427	6.4622	9.0408	8.4352	7.8507	5.9491	7.8647	6.4126	6.8449	6.4185	6.64	6.2085	6.8015	5.3313	3.4803	8.8615	6.2022	6.5777	7.7751	8.1691	6.3909	6.5702	4.9959	6.07	5.9286	7.2032	7.5121	7.7637	9.2509	7.1702	5.93	7.8133	6.6894	5.9193	7.3536	8.4785	8.1389	7.9421	6.7475	8.802	6.5972	7.7136	7.4371	7.6798	7.104	7.3869	8.5159	7.4985	7.9054	7.3101	9.0915	8.2076	7.4577	7.6576	9.145	7.3911	8.3793	8.3341
PF3D7_0600200.mrna1_1	PF3D7_0600200.mrna1_1;1722	1722	7.6271	8.6659	5.106	5.6565	4.5466	5.7721	7.9168	5.7777	3.9117	7.5593	6.8932	5.76	6.0676	4.4162	6.6532	9.0712	6.3172	6.23	5.2724	6.8866	7.2506	5.691	5.7274	6.5401	6.0426	4.6513	8.0283	5.7474	7.3867	6.8001	7.13	3.8904	7.4573	5.9948	4.5509	7.6207	6.06	5.3431	6.0126	7.9656	5.7214	5.6053	5.0321	5.9864	6.6995	6.5563	6.0959	5.0224	6.2804	7.3853	5.8357	5.8632	5.1198	6.9369	5.3544	5.8334	5.5426	7.265	7.2248	6.0603	6.5727	7.2112	7.1811	7.4688	6.6781	7.7434	6.2878	6.9378	6.2211	6.3677	5.5783	6.1058	8.2925	7.688	6.0079	6.2819	7.4548	6.8617	7.745	7.0081	7.3443	6.2159	7.8403	6.7038
PF3D7_0600200.mrna1_1	PF3D7_0600200.mrna1_1;1723	1723	6.5138	9.305	6.0306	6.0117	4.89	5.8649	7.6886	6.525	6.7655	6.5099	6.6614	6.052	6.4106	4.5801	6.0982	8.2323	6.0712	5.3038	6.4007	7.762	6.6755	5.6476	6.0345	6.4148	5.2965	5.1416	5.3151	6.017	7.9955	6.8288	6.5941	5.6633	6.667	5.8402	5.6764	5.4386	5.8809	5.1989	5.791	9.682	5.7642	4.7344	5.1807	6.1056	6.6826	6.4345	6.0836	5.3712	5.6197	8.0596	6.4051	6.0853	5.6599	6.9205	7.4009	5.8457	5.384	5.7918	6.2961	5.7082	6.4517	7.4453	7.4693	6.3214	5.557	6.4464	5.7892	6.9627	6.7729	6.4874	4.9773	5.4973	5.0566	5.3313	6.6523	6.0448	7.228	7.6274	6.7242	6.3677	6.4231	6.1779	7.277	6.9042
PF3D7_0600200.mrna1_1	PF3D7_0600200.mrna1_1;1724	1724	6.7913	9.9754	5.8112	5.5919	8.7956	5.0237	6.7802	6.2996	8.0155	7.4783	10.877	5.233	5.6179	9.7191	4.9174	6.9246	6.5779	5.5119	7.6551	7.2758	7.1793	5.8457	5.8092	6.7166	5.5308	5.3381	5.1239	7.962	7.7489	6.6333	6.4534	6.0094	7.495	5.9837	5.3537	5.9095	5.8309	6.0146	5.6625	9.8668	6.9695	5.1902	5.7918	5.6579	6.0018	5.4316	5.9946	5.9427	5.5898	5.8943	7.2592	5.7498	6.5618	6.8672	5.9298	5.921	4.847	6.2008	5.9586	5.694	6.8318	6.3381	6.8808	5.2449	4.7148	5.295	5.7082	6.9278	6.6317	5.9669	5.2273	5.6582	7.1881	6.0323	5.9054	6.3909	7.4929	7.1953	5.9722	5.7698	6.4912	5.0361	7.4572	7.3975
PF3D7_0600200.mrna1_1	PF3D7_0600200.mrna1_1;1725	1725	6.4591	7.3625	5.6185	5.2645	6.9673	5.2547	5.3971	4.6758	4.9841	6.4645	9.6141	5.2091	5.784	7.0477	4.6421	5.0734	6.35	4.3132	5.1942	6.1795	5.7753	4.8714	5.8777	5.6094	6.0811	6.1079	4.2928	5.6141	6.8988	6.076	6.0798	6.3332	5.2619	4.9887	6.3397	4.1457	4.9322	5.8022	5.8122	8.1131	5.076	6.134	5.9962	5.7541	3.4568	4.4101	5.8314	5.9891	5.4232	4.4189	5.7298	4.6769	4.0531	5.8311	4.7126	5.4273	5.1739	5.9989	5.723	5.4525	6.3223	6.0369	4.9212	5.0768	5.4492	5.3733	4.3526	5.62	5.7538	5.2091	5.1522	4.9722	6.8917	5.4803	5.4091	5.9764	6.0717	5.0312	6.3149	5.0076	3.4182	4.2891	4.8856	5.9563
PF3D7_0600200.mrna1_1	PF3D7_0600200.mrna1_1;1726	1726	6.228	7.9393	5.8824	6.0697	7.4442	6.0546	5.5792	6.1024	6.1438	6.0657	9.4053	6.0025	5.1783	7.9152	5.0188	6.4767	6.3397	5.8465	5.6982	7.0875	6.488	5.8415	5.7939	6.1245	5.6536	5.607	3.3016	5.3642	7.2885	6.5124	6.0995	4.3298	5.5122	5.1518	5.4175	4.3834	4.5008	5.299	5.5762	9.4827	6.4333	5.9526	4.254	4.9547	5.2361	5.5226	5.9803	5.4854	6.1705	6.8025	5.8647	5.2357	4.905	6.7114	4.9819	5.2445	5.1843	6.321	5.3978	5.4383	6.4077	6.4519	4.841	4.8068	5.2987	4.8022	4.7104	5.478	5.7798	5.4728	5.7024	5.5295	6.7526	4.2713	5.3579	6.0347	6.5938	5.2133	6.0757	6.1346	5.5792	4.8334	5.9201	5.8265
PF3D7_0600200.mrna1_1	PF3D7_0600200.mrna1_1;1727	1727	7.005	8.6161	5.4825	5.7837	9.3383	5.195	6.8085	6.068	8.6354	7.1619	11.2737	4.3277	5.8379	9.3833	4.9293	6.8812	7.3112	4.568	7.1082	7.3512	5.6968	5.8425	5.4077	6.1859	4.9481	5.591	4.5466	7.9494	7.1194	5.7018	5.6256	5.8186	6.2244	5.6687	5.8704	3.7257	5.4492	5.5207	6.1869	7.0185	6.7918	3.9373	5.2683	7.1359	4.774	4.5254	6.5926	5.337	5.7618	5.4383	7.0132	5.0135	5.0509	6.6392	5.2024	3.7203	4.6023	6.0074	6.0063	5.6005	7.6373	5.0712	5.2946	5.599	5.3381	5.0695	5.9359	6.5395	5.8807	5.3677	5.3747	5.4874	7.5688	5.3632	6.2048	7.1587	5.822	5.3082	5.8184	6.2196	5.1723	5.4243	6.8431	5.6294
PF3D7_0600200.mrna1_1	PF3D7_0600200.mrna1_1;1728	1728	6.5919	7.6937	5.9768	6.6548	6.5966	4.98	6.0094	5.0317	6.1542	6.21	9.1702	5.4621	5.8965	6.1117	5.1326	6.9855	6.537	5.2437	5.7968	6.6296	6.1755	5.9336	7.6156	6.4619	5.5304	4.9565	4.0566	5.4883	6.5337	6.2369	5.8006	4.9579	7.3699	5.9274	5.0883	4.6387	4.7618	5.5598	5.8405	6.7762	6.7078	5.406	5.1627	5.1851	5.694	5.067	6.392	5.7216	5.0321	5.8856	6.8258	4.9635	5.2449	5.6721	4.9514	5.6479	4.6375	6.065	5.8309	5.8097	6.6921	6.1402	5.9971	5.6496	4.7772	4.9579	3.8728	5.2547	7.5504	4.5993	5.5163	5.8814	6.6908	5.6713	6.3735	7.0387	6.6038	5.9467	5.0299	6.3887	8.2121	4.0712	5.5945	6.4634
PF3D7_0600200.mrna1_1	PF3D7_0600200.mrna1_1;1729	1729	6.6894	9.3878	5.2954	5.5659	7.295	5.5354	5.7634	4.2555	5.4074	6.8727	10.7209	5.1346	6.4087	7.0686	4.1867	6.2664	6.1987	4.4053	5.4699	5.765	6.1402	5.0466	4.8595	5.8607	5.769	5.6668	5.6132	5.5978	6.9215	5.95	5.7027	5.2787	5.7101	4.5898	3.6206	3.8846	4.9458	5.3158	4.6264	9.047	6.5404	5.0352	4.6565	4.594	4.8674	4.8156	5.4326	5.5783	5.4005	7.379	6.4607	5.434	2.7782	5.859	7.4027	4.5607	5.4363	6.0921	5.5583	4.853	6.4864	5.9444	5.1235	5.5632	5.5632	5.7517	4.3176	5.0457	5.6215	8.6627	5.0934	5.4107	7.2835	5.021	5.2946	6.0083	5.845	5.6032	5.3667	4.4692	6.0455	3.8237	5.7962	6.3375
PF3D7_0600200.mrna1_1	PF3D7_0600200.mrna1_1;1730	1730	6.7118	9.1681	6.0596	5.4453	8.1666	5.2913	5.922	5.3198	6.5543	7.3032	11.3467	4.9444	5.0879	8.6728	4.9288	7.3277	6.0516	4.6129	7.5746	7.6581	6.9614	4.5747	6.6469	5.9697	5.4935	4.6427	3.9736	6.3885	8.2172	6.3595	5.6215	6.2733	5.4482	4.8334	5.4624	5.2491	4.6982	5.5889	5.2437	9.5861	4.6212	5.7806	5.3799	5.4877	4.8043	5.5173	6.0751	5.9488	5.2784	5.8133	7.3183	5.285	4.4634	6.0052	6.0139	4.4634	4.7934	6.4525	5.1623	4.8856	6.5237	7.0048	5.1635	5.4686	4.6462	5.3477	4.6421	6.3329	6.4045	4.706	4.9639	5.2483	7.5248	5.1922	5.557	6.43	6.9086	5.211	6.5005	5.5871	5.77	4.4046	6.2139	6.5683
PF3D7_0600200.mrna1_1	PF3D7_0600200.mrna1_1;1731	1731	6.9325	9.3642	5.7046	5.8622	9.7182	8.3136	7.8665	7.6956	9.3473	7.49	12.4961	7.0534	5.8415	9.6935	7.3298	7.898	8.6209	5.4522	8.3636	8.2066	6.9121	5.5966	6.3183	7.1908	5.2627	4.2772	3.4249	7.7804	8.6867	6.9261	6.5343	4.6769	7.1285	5.5677	4.6276	4.2257	5.0734	5.7355	5.3122	10.1676	4.7692	5.3544	5.7035	5.1795	5.6857	5.3125	6.1835	6.0455	4.6171	6.6885	7.4456	5.7782	5.9345	6.2813	6.2294	5.6462	5.3547	7.99	5.0108	4.1683	7.0873	4.7186	5.6256	5.8298	3.9672	4.582	5.5091	6.8644	6.9581	5.7811	6.1579	5.0777	8.6186	5.7021	5.4728	7.3605	5.9885	6.2632	7.0836	5.6404	5.233	5.3331	5.8782	6.5874
PF3D7_0600200.mrna1_1	PF3D7_0600200.mrna1_1;1732	1732	7.2746	10.2849	7.6654	5.7719	9.264	6.3198	8.0702	7.4249	8.1645	7.6174	12.8673	5.4764	5.2176	9.4479	5.6946	9.6548	7.667	5.2551	8.1104	7.779	6.3507	4.251	5.4179	6.0575	6.0626	4.8575	5.1902	7.6994	8.3397	6.4366	5.7986	4.1953	6.5714	6.0877	5.7404	4.7398	5.6851	7.0345	6.6453	10.7837	4.7714	5.3882	5.3516	5.5702	5.025	5.6088	6.9505	6.2261	5.5084	6.8823	5.6775	5.5398	6.0208	6.2761	6.3688	5.7621	5.2238	6.8637	5.6556	5.3434	7.7013	6.6387	6.2321	5.5934	5.5435	5.839	4.9523	7.1033	6.9593	6.8884	5.5426	5.0596	6.7566	4.8982	5.9388	7.1007	6.251	6.3969	6.1393	6.1315	6.0325	4.6798	7.36	7.6628
PF3D7_0600200.mrna1_1	PF3D7_0600200.mrna1_1;1733	1733	6.8062	8.6759	5.5226	4.6943	4.8298	5.6565	7.4508	2.8032	3.591	6.2703	11.8452	4.8709	4.5589	3.479	5.3334	9.5662	6.0607	4.9146	5.7687	8.6657	4.3944	4.957	4.2787	5.682	5.7711	4.6893	4.5129	4.8674	8.7656	6.155	5.6605	4.2854	5.4938	5.6693	4.431	2.4463	4.8919	5.898	5.4728	8.5888	4.3298	4.8822	5.2832	5.814	4.2743	4.5497	5.5886	5.0811	2.4542	5.2615	5.5518	5.9284	5.314	5.4555	5.4689	4.7153	3.6576	6.5674	6.0394	4.6124	6.121	6.5002	5.5774	6.3161	5.3719	5.1285	4.9059	5.6817	6.682	5.5726	4.3391	5.2589	5.4219	5.4459	5.3027	6.624	6.5948	6.2576	5.9903	6.0097	5.432	4.991	6.921	7.0515
PF3D7_0600200.mrna1_1	PF3D7_0600200.mrna1_1;1734	1734	6.4424	8.9341	5.0968	5.522	4.557	4.437	5.7274	4.4886	4.2965	6.2873	6.0512	4.8807	5.7939	1.7355	5.1918	5.4479	6.0587	5.4673	4.847	6.1359	5.6554	4.985	5.735	5.5549	5.327	4.6893	5.0466	5.4135	6.5733	5.5644	5.2506	3.7093	6.0255	4.6786	5.1562	5.0921	5.0197	5.1522	5.8202	6.6555	3.516	4.8669	5.6979	5.0352	4.5717	4.3484	5.4283	5.5392	4.3427	5.2464	5.8686	4.682	5.2315	5.9086	5.4555	5.3875	5.1383	5.7811	5.1127	4.3334	6.0054	6.7533	5.9975	4.9649	5.6704	5.1743	5.0609	6.011	7.0165	6.1062	4.8094	4.5999	5.7004	5.2141	6.3199	5.9814	6.5218	6.0144	6.2008	6.1487	4.8227	5.0121	6.5119	6.8402
PF3D7_0600200.mrna1_1	PF3D7_0600200.mrna1_1;1735	1735	5.88	5.1711	5.8512	5.2709	8.5719	3.7949	5.4812	5.5774	8.9693	6.2547	6.7702	3.8836	5.0295	7.9124	3.7939	5.5463	5.1643	4.6882	4.7274	6.6833	5.6223	3.8875	5.0108	5.9193	5.0657	5.4947	4.2817	5.3806	6.127	5.605	5.44	5.1607	5.9672	5.9246	5.1607	5.2157	4.6479	5.3071	5.6786	4.0772	4.4012	2.8992	5.1235	4.8797	5.3122	4.2623	5.9807	5.857	4.8037	4.8354	5.4951	3.861	5.8557	5.9928	4.439	5.2487	4.5916	5.4296	5.9998	5.9373	6.28	7.4769	5.812	5.4851	5.2184	5.7748	5.4591	6.251	8.2493	5.6238	3.8787	4.3132	5.1223	4.1318	5.7692	5.3649	7.2689	4.9575	6.9293	5.8917	6.1757	5.7339	5.2769	7.8457
PF3D7_0600200.mrna1_1	PF3D7_0600200.mrna1_1;1736	1736	6.4028	4.9699	5.3656	4.6893	4.9896	4.4114	5.4944	4.5503	5.0387	6.0685	5.2418	4.9117	4.3688	3.6882	4.9265	5.4754	5.4627	3.9699	4.0277	5.4854	4.7949	4.991	4.6536	5.6645	5.9729	5.5494	4.6616	4.7949	6.5598	5.0479	6.0228	3.5644	5.0887	5.6291	4.0233	4.0505	4.5053	4.6611	6.1769	4.6294	4.7613	4.3082	5.5103	5.2342	5.3356	4.5759	6.3118	5.6191	3.5236	5.4902	5.887	5.0652	5.6907	5.784	5.0193	2.8237	4.193	5.4692	4.8743	5.1918	5.9729	6.6483	5.7511	4.9016	5.0626	5.6212	5.4627	5.739	6.3185	5.3012	4.1127	5.0942	5.2957	5.1247	6.0387	5.8462	6.6053	5.3234	5.6067	5.5014	4.7082	5.0272	5.7729	7.8914
PF3D7_0600200.mrna1_1	PF3D7_0600200.mrna1_1;1737	1737	6.2668	5.36	4.9713	5.504	2.9126	5.0027	5.3158	4.8919	4.1953	6.023	3.8836	5.2895	5.0738	1.4957	5.9141	5.2098	5.8334	6.1789	5.5859	5.8809	5.4963	5.5388	4.4535	6.5201	5.3586	5.7225	1.0976	6.2718	6.8259	5.1194	5.9241	1.8237	4.5373	5.4915	4.5558	3.8268	5.4323	5.4532	5.6927	4.6719	3.5741	3.9955	5.3226	5.8649	4.9444	4.2032	4.8895	5.5898	5.9011	5.1064	6.4922	5.5211	6.6125	6.1196	5.9179	5.0492	4.8268	4.4919	4.8694	4.8763	5.374	6.0834	6.1791	4.673	5.5853	6.0197	4.6375	5.4816	7.1167	5.7255	3.98	5.5478	3.9782	5.5261	5.8921	4.5014	7.1286	5.6337	6.288	6.1459	5.2071	4.3923	5.7743	7.5358
PF3D7_0600200.mrna1_1	PF3D7_0600200.mrna1_1;1738	1738	5.5478	5.4057	4.4666	4.9331	5.272	5.822	6.784	4.0233	5.5931	6.1483	5.5376	4.1867	5.5103	2.546	5.6901	4.6106	4.4423	2.6758	4.5472	6.4341	5.8462	5.3593	4.7447	4.5267	5.3216	4.2456	5.7466	5.602	6.8868	6.3158	5.667	5.3169	4.8032	5.2743	3.5934	4.812	5.3604	5.5604	5.5333	3.903	5.4519	5.4748	6.3712	4.9533	4.5957	3.6299	6.4408	6.3815	5.9388	4.3327	4.5166	5.8792	5.8324	4.5844	4.8649	4.6899	5.2672	5.3491	5.3266	4.4686	6.1363	5.5463	5.383	4.2273	5.8271	4.7777	5.0815	5.3747	5.954	5.4786	4.8885	4.594	4.706	4.9079	4.7377	5.0609	6.2271	5.7597	6.4995	5.9602	4.7787	5.7552	5.3809	7.0842
PF3D7_0600200.mrna1_1	PF3D7_0600200.mrna1_1;1739	1739	5.9009	6.1769	5.2739	4.9514	4.3341	5.0828	5.51	5.1775	1.3219	6.0672	5.8465	5.3896	6.1268	4.327	3.3234	5.8278	5.7118	4.9227	5.805	7.2887	5.9662	5.384	5.5549	5.1783	5.5859	4.5279	5.0596	5.211	6.4226	6.4026	6.0921	4.2403	6.2523	4.849	5.9174	5.1554	5.5429	5.2532	5.7549	4.7285	5.2709	4.1715	4.9704	5.7339	5.6291	3.9467	6.6512	5.4931	5.4663	3.9937	5.6767	5.7151	5.1404	6.2589	5.3067	4.6212	5.8354	5.9155	5.5847	5.7151	5.342	5.6622	6.0241	5.8615	5.3399	6.0184	4.5154	5.4777	6.0323	5.7466	4.2623	5.2346	5.3851	5.4036	6.1085	5.3782	6.765	5.7189	6.5987	5.6862	5.8738	4.8273	5.9208	10.1593
PF3D7_0600200.mrna1_1	PF3D7_0600200.mrna1_1;1740	1740	7.0039	5.5625	5.5653	5.6091	5.0798	5.0661	5.7208	5.857	4.6971	6.4403	5.3854	5.6574	6.0766	4.6218	5.1902	5.7634	5.7181	4.6707	5.1177	6.4197	6.0237	5.2196	5.7589	5.4356	5.862	4.9179	5.537	5.6913	6.3105	5.4293	7.0544	4.0233	5.7745	5.7544	5.2821	4.6082	5.272	5.7304	5.4182	5.1223	5.5871	4.9878	5.4121	6.5371	6.5162	5.5097	6.0672	5.3096	5.2055	5.4854	5.2787	5.9921	5.0299	5.8417	5.4162	4.6814	5.0879	6.4748	6.2081	5.9862	6.1258	6.1381	6.1599	5.7703	5.7396	6.0566	5.3827	6.047	6.6302	6.1471	4.8669	5.5011	5.7142	6.0108	5.7068	5.7892	7.0808	5.7562	5.1611	5.8522	5.8502	3.5546	6.0889	6.812
PF3D7_0600200.mrna1_1	PF3D7_0600200.mrna1_1;1741	1741	6.2908	4.9787	5.5388	5.6516	1.9373	5.5163	5.6602	5.8467	5.2211	4.5454	5.3782	3.5874	4.8405	3.7366	4.2578	5.0444	6.3579	4.8664	4.3639	5.5214	5.5987	4.431	5.3957	5.6616	5.5192	4.5934	5.8477	5.2468	6.7844	6.6397	6.044	1.511	5.2091	5.9953	5.5708	4.7787	5.0334	6.285	5.8309	3.4594	3.1779	5.4084	6.0074	5.1436	5.3345	5.2052	5.8384	5.4293	4.3618	5.2242	4.7087	5.2593	3.4502	5.8475	5.7711	5.2494	4.7965	4.3909	5.7923	4.8822	5.7848	6.8647	5.5647	5.2157	5.9158	5.3005	5.2698	4.5838	5.4764	5.684	4.7148	4.9079	5.0435	4.7772	5.5129	7.2159	5.7285	5.2012	6.07	4.843	6.1016	4.8595	5.4598	5.9362
PF3D7_0600200.mrna1_1	PF3D7_0600200.mrna1_1;1742	1742	6.8949	6.1162	5.1432	4.5656	4.7887	5.4979	5.6887	5.0175	5.3169	6.5752	4.5795	4.5999	5.1391	3.1473	5.373	6.0336	5.1272	4.4463	4.4874	6.5276	5.6334	4.6921	4.8263	5.0303	5.4886	4.6775	3.6781	6.0708	6.4665	5.4656	5.6305	3.2957	5.5756	6.0052	5.6522	5.0054	5.299	5.8485	5.4578	4.9547	5.9635	5.4584	5.7015	5.2403	3.6462	5.1469	5.5777	5.09	3.5135	7.3638	4.7317	6.4303	4.4026	4.8914	5.3049	4.2787	4.9805	5.6085	4.9045	4.8802	5.9355	6.1841	5.3719	5.013	4.8425	5.4121	5.3954	5.3628	5.4712	5.2795	5.4967	4.8634	4.6229	4.6311	4.9179	4.8314	6.5415	5.6153	5.9971	5.5549	5.6985	4.5759	5.0444	6.5708
PF3D7_0600200.mrna1_1	PF3D7_0600200.mrna1_1;1743	1743	6.2911	5.4039	4.0592	6.0802	4.5447	6.205	5.0904	5.3366	3.6736	6.5984	6.4671	5.4941	5.2005	5.6724	5.6571	5.7751	4.9805	4.6713	5.9635	6.8305	6.0083	4.86	6.013	5.4162	4.6843	4.7517	5.5907	4.7104	6.0921	6.3689	5.4118	4.4005	5.2369	5.0717	5.1643	2.7049	4.4647	4.3413	5.5904	4.6433	4.7452	5.3352	5.7087	6.0768	5.6823	6.2172	5.8917	4.7629	4.7903	4.3999	4.9406	5.6363	4.4148	6.3404	4.5084	5.5934	5.5395	6.5624	5.9167	5.4725	5.2361	6.3757	5.8841	4.5583	5.4799	6.0188	4.5497	6.2151	4.2638	6.2038	5.5401	5.8746	7.1104	4.8987	4.991	4.479	6.7836	5.8797	6.0032	6.1231	4.269	3.5521	5.4522	5.4383
PF3D7_0600200.mrna1_1	PF3D7_0600200.mrna1_1;1744	1744	6.7857	6.2808	6.0577	5.6843	5.7263	6.2785	5.7363	4.6651	4.0934	7.5023	4.9406	5.0985	5.4273	5.2638	6.2474	5.6525	5.4643	5.8217	6.1916	6.3882	6.1073	5.503	5.5951	6.2091	5.1355	3.6381	5.4741	5.2411	6.0186	5.6727	6.0894	4.5916	5.8667	6.3921	5.6539	6.9083	6.1412	6.0248	6.292	5.3981	4.1715	4.2288	5.7639	5.4754	6.1309	6.4291	4.8718	5.9544	5.2559	5.3226	4.254	4.8758	4.7501	6.2273	5.1599	6.2867	5.7024	6.3892	6.1465	6.0402	4.742	7.7116	5.9296	5.6767	5.4951	6.1043	4.5644	4.9819	7.3316	6.9245	6.0693	5.5116	5.3851	5.1791	5.943	5.2698	8.0779	6.3279	6.1534	5.8607	5.8701	5.5546	6.1739	6.6431
PF3D7_0600200.mrna1_1	PF3D7_0600200.mrna1_1;1745	1745	6.6482	6.2861	6.3714	5.8955	4.6276	6.2606	5.849	5.021	4.2638	7.0072	6.3763	4.0409	5.2672	5.8595	5.2968	6.4535	5.6876	5.1671	5.8748	6.1601	6.0431	5.1243	4.8253	3.7442	6.1651	4.4803	5.6094	4.682	6.2806	6.7732	6.0083	5.3882	6.2625	6.074	5.7671	5.1048	6.8181	5.9828	6.6153	5.1177	4.9293	5.1599	6.0978	5.5644	5.8535	5.2373	5.8117	5.8043	4.2234	5.5087	5.0387	5.2668	4.5254	5.7093	5.8814	6.8053	5.7068	6.2709	5.9516	6.1447	5.2649	7.5	5.8602	4.6764	5.7447	5.4705	5.1823	6.1001	5.2005	6.3189	5.8097	5.2702	5.7098	4.5046	6.4845	4.7382	8.089	6.0115	6.6799	4.9122	4.5236	5.704	5.627	6.5097
PF3D7_0600200.mrna1_1	PF3D7_0600200.mrna1_1;1746	1746	6.7919	6.5124	4.857	5.5354	5.2939	6.6535	6.1133	4.5589	4.2869	6.911	5.5503	5.9212	5.7616	4.4809	5.8839	5.0866	5.1855	3.9964	5.2059	6.1225	6.2407	6.3341	5.5723	5.8572	6.042	4.106	5.1655	5.7388	6.7017	6.0058	5.7282	4.4931	6.1117	5.9595	5.5877	4.5198	5.243	4.5632	5.6927	4.5777	5.8721	4.7366	4.8694	4.9074	4.5179	6.904	4.8495	5.0308	5.2292	5.1977	4.9777	5.7981	4.8268	5.8938	6.2651	6.1262	5.8625	6.3906	5.6459	5.8181	5.431	6.7602	5.3663	5.3226	6.4016	4.5801	5.0383	5.6873	5.9925	6.1301	5.4947	4.9112	5.8858	5.2724	5.6209	5.6355	7.3272	5.9803	6.6945	5.9071	5.8293	3.8074	5.6716	6.6426
PF3D7_0600200.mrna1_1	PF3D7_0600200.mrna1_1;1747	1747	6.1869	5.5503	5.3789	5.3892	5.8585	5.6834	5.2731	5.2087	5.6974	6.7992	5.0648	4.6899	6.2422	5.2063	4.3618	5.9115	5.7293	3.7876	5.2772	5.7682	5.5832	5.2388	5.6415	6.4009	5.8104	4.7798	4.0609	5.6346	5.9284	6.414	5.9331	4.8151	5.9059	5.9307	4.8629	4.2126	5.0201	5.6188	5.5665	5.0188	5.0535	4.6456	5.7471	5.5786	6.1865	5.5298	6.4704	5.978	5.2672	5.3245	5.8273	4.8773	5.9846	5.1293	4.6781	5.478	5.155	6.0809	5.3205	5.3988	6.3205	6.4429	5.8347	5.3705	5.8804	5.8128	5.7565	5.0387	6.8226	6.4702	5.9189	5.9001	5.9837	5.3466	4.9425	5.6493	6.9255	5.4118	5.7233	6.0132	5.6536	5.1823	6.2715	6.4067
PF3D7_0600200.mrna1_1	PF3D7_0600200.mrna1_1;1748	1748	6.0538	5.7939	5.8296	6.0219	4.6023	6.0363	5.7123	5.3625	5.1631	6.4464	5.5622	4.4744	5.1914	4.6882	5.347	5.4561	5.5509	5.9871	5.7409	6.5259	5.2513	6.705	4.8585	6.1299	5.5053	3.7876	3.4686	5.2315	6.9965	6.489	4.8043	5.1587	6.0762	6.1675	4.6876	4.6005	5.1056	5.2307	5.7249	4.4135	6.4051	5.3896	5.4896	5.1946	5.5549	4.1914	5.6767	5.1231	4.6017	7.0365	5.8746	6.487	6.6743	6.4441	5.8664	4.7538	5.4306	6.9994	5.7695	6.0433	6.3349	7.0966	5.6282	5.4851	6.3588	6.3899	5.1522	6.4764	7.6665	6.1817	4.9146	5.3252	8.3745	6.0199	5.6308	6.8858	6.7225	6.0292	5.7501	6.3208	5.2758	3.7918	6.3799	7.973
PF3D7_0600200.mrna1_1	PF3D7_0600200.mrna1_1;1749	1749	6.3646	5.7993	4.8758	6.7733	5.2627	5.2998	5.5524	5.517	4.6041	6.2797	5.8268	3.7876	6.4691	3.9864	5.8999	5.5478	5.7795	5.0678	5.2269	6.3959	5.8926	6.8206	4.7522	5.4886	5.8868	5.4104	4.7602	5.5097	6.1393	5.7988	6.1379	4.7393	4.1085	6.2957	5.3078	5.9189	5.557	4.6803	5.4336	4.9021	6.0928	5.9748	5.6781	5.2924	5.9272	5.8298	5.0687	5.3074	4.5059	7.1796	6.4635	6.3475	4.9727	5.433	5.7661	4.6622	5.348	6.7149	6.5056	5.7936	5.7655	7.0865	5.1363	5.6755	5.5491	6.3561	4.6887	4.7666	6.2893	5.3802	5.4118	5.2821	7.2651	6.1783	5.1946	6.04	7.6278	5.5625	5.6614	5.0921	5.9357	5.7511	5.682	5.6719
PF3D7_0600200.mrna1_1	PF3D7_0600200.mrna1_1;1750	1750	6.35	5.6126	6.8814	6.6267	4.6876	5.888	5.8997	5.6017	2.4141	5.9253	6.1309	6.0058	7.2211	5.1659	5.3827	5.5046	5.0058	4.0815	5.6091	7.4009	5.8237	6.6626	5.4101	6.5613	5.1301	4.8846	4.342	5.6188	6.9815	7.1196	6.9038	3.8768	5.9045	6.4471	4.0841	4.9607	5.5323	5.2284	5.4634	5.3136	6.6963	4.943	5.978	5.1767	5.26	6.348	6.0233	6.2338	4.915	6.8209	4.8334	5.5398	4.1227	5.9554	5.5078	4.7495	4.8743	8.0599	6.0115	5.957	7.5012	7.2595	9.8115	4.8846	5.5229	6.675	3.9837	5.4548	5.3551	5.3975	4.5342	4.749	8.7449	7.4855	5.7769	6.9209	8.1669	8.8488	5.76	6.545	6.8686	3.7581	6.3368	6.7131
PF3D7_0600200.mrna1_1	PF3D7_0600200.mrna1_1;1751	1751	6.325	5.4748	5.2353	6.911	4.6188	6.7922	5.2802	4.6288	4.3957	7.3458	6.0139	5.4545	6.4469	3.717	5.5521	4.0721	4.8753	3.9837	6.5329	7.25	5.6226	4.8053	3.8777	6.2606	5.9971	4.9754	4.2211	5.3547	6.9658	6.3705	5.8704	1.9672	6.2203	5.4992	4.934	3.3074	5.2456	5.1135	6.2769	3.6679	7.5104	4.8374	4.8797	5.6554	4.9575	6.2174	6.2367	7.5514	6.133	6.1169	6.3539	6.0485	5.3579	4.8704	4.842	4.8904	6.2244	7.4753	6.3861	5.4226	5.9798	7.2348	8.7457	5.5317	5.4754	7.6303	4.696	4.847	5.756	5.9964	5.7983	5.3964	8.7401	7.1534	6.4002	7.0226	8.3298	8.034	6.0685	4.8068	6.6234	4.5838	5.5211	5.5527
PF3D7_0600200.mrna1_1	PF3D7_0600200.mrna1_1;1752	1752	6.7153	5.5555	6.1383	7.2342	4.3248	6.37	6.0917	4.7065	3.8982	7.2443	6.0292	10.0579	7.2433	5.5844	5.9706	6.0663	5.4809	6.4063	6.1194	7.4852	5.7082	6.2018	5.5351	6.6299	6.4837	5.897	5.9498	5.9609	7.6293	6.589	7.0953	5.7495	7.1978	6.8264	5.7112	4.1898	6.7706	5.8445	8.0338	5.7597	6.7935	5.857	5.8839	7.6693	5.8664	6.3604	5.8163	8.1999	6.6812	8.7553	5.8133	6.5526	8.2011	6.9007	6.7357	6.2856	6.0433	8.4653	6.6925	5.3452	6.5884	7.1991	8.8625	5.9784	6.5561	7.4538	3.8125	6.0374	7.1338	6.1334	5.6885	5.5053	9.0896	6.8808	5.8309	6.9903	8.298	8.7166	6.2228	6.9613	6.2083	5.7634	5.7051	7.2004
PF3D7_0600200.mrna1_1	PF3D7_0600200.mrna1_1;1753	1753	7.0842	6.1655	5.7247	5.9885	5.0509	5.7287	5.9456	4.1383	3.0268	6.9564	5.4256	8.9108	6.2137	4.4963	6.6687	6.4363	4.6519	7.3601	5.2843	6.5515	5.3183	6.5683	4.0286	6.9384	7.0132	4.7415	3.991	5.2798	6.6286	5.9057	6.9737	5.0618	7.277	7.347	6.6795	5.0909	7.2342	6.3885	7.1737	6.0843	6.2525	5.537	6.363	8.0808	6.732	6.005	6.5478	7.3689	6.7104	8.7449	5.3487	5.9526	6.8058	7.5539	6.3102	5.4446	6.2481	8.9745	6.3254	6.8098	6.3374	7.4544	9.5141	6.2147	7.8071	6.1581	5.2269	5.4656	5.7819	5.1538	5.9722	5.2728	9.7013	6.787	6.4922	6.8919	7.1263	9.3326	6.6656	8.4119	5.7156	5.054	6.2726	7.2978
PF3D7_0600200.mrna1_1	PF3D7_0600200.mrna1_1;1754	1754	6.3313	6.2625	5.5276	6.1185	5.6656	4.9059	5.1119	4.846	5.5604	6.5026	5.6032	5.0845	5.8364	4.9832	5.8086	6.0038	5.2698	5.374	5.7129	6.4824	5.9074	6.5151	5.4588	6.0483	5.0751	4.963	4.2396	5.7126	6.4246	6.1204	6.2143	4.1691	6.5087	5.6153	4.7027	3.1457	4.8197	5.5033	5.9479	3.3219	4.8777	5.3813	5.6256	5.7452	5.9045	5.8994	5.9754	7.5839	6.0909	6.3313	5.0938	5.4243	4.4141	7.003	5.2566	5.211	5.3847	6.883	5.406	6.1227	6.2416	6.7678	5.9371	5.8339	5.4162	5.9383	4.466	4.669	7.3872	5.6381	4.1383	5.5868	8.6026	5.5173	8.5278	5.6413	6.7974	7.6503	7.2331	5.8166	5.0281	5.1835	5.8851	6.8835
PF3D7_0600200.mrna1_1	PF3D7_0600200.mrna1_1;1755	1755	6.8628	5.9348	5.7634	6.8265	4.8595	5.55	6.3277	4.2913	4.337	7.4085	5.9277	7.4468	7.3485	4.8227	5.6372	6.3851	5.4046	6.4576	6.5215	7.7633	7.5321	6.3858	6.0518	5.627	6.572	2.0356	4.516	6.5006	7.3876	5.4476	7.1914	5.749	6.2323	6.6806	10.1782	4.4155	5.4104	5.7519	6.8959	4.1969	5.3726	8.5912	4.8948	6.898	7.7419	4.7038	5.926	6.6047	7.014	9.5673	6.3738	5.9575	8.3017	7.9655	7.5027	5.6212	5.0352	9.3533	6.517	10.59	5.9748	7.1602	8.8975	5.1647	5.51	6.1062	4.554	5.9212	7.4388	7.296	5.7238	5.8851	10.4989	6.4458	11.6712	6.9098	7.4753	10.6785	6.5836	6.419	6.6492000000000004	4.5472	6.9353	8.2004
PF3D7_0600200.mrna1_1	PF3D7_0600200.mrna1_1;1756	1756	7.9229	6.4877	6.5337	8.5957	4.9745	6.3302	6.6414	6.1673	4.6843	8.2016	6.6511	11.6636	8.8822	5.0117	6.2294	7.9057	5.4893	10.6782	6.1977	10.0089	6.8151	7.9046	10.9445	5.3132	6.757	7.4333	6.6431	5.07	9.9944	7.4553	8.2593	10.5068	6.1653	6.7761	7.5408	6.5956	8.206	6.394	8.0099	6.8283	5.4107	10.1162	9.2531	7.2283	7.88	6.337	7.3779	8.9914	5.4532	9.1326	6.044	9.8544	9.4481	7.7577	11.0892	4.934	6.3091	6.7566	6.0974	11.1317	6.2593	7.1482	7.565	5.7238	6.6132	6.1426	5.4683	6.8101	9.7751	10.932	5.6029	6.1121	7.1382	6.841	11.649	6.7133	8.057	7.429	6.1045	7.4123	6.0453	4.729	6.8445	9.3779
PF3D7_0600200.mrna1_1	PF3D7_0600200.mrna1_1;1757	1757	7.9733	6.1892	4.9165	8.3992	4.957	5.7175	7.1482	5.8359	4.8415	8.4685	7.5902	10.8999	8.4838	5.2172	6.0117	8.2131	5.4741	10.8122	7.3891	10.5703	6.4192	7.7389	10.4695	6.6775	6.1528	7.9359	7.6393	5.7803	10.3229	7.1042	8.7044	10.6219	7.1946	7.345	7.4255	7.8732	7.8811	6.702	7.8084	6.8376	5.9181	9.619	8.7671	7.3086	8.0334	6.9305	6.0561	7.9366	6.4705	9.1694	5.3151	9.368	9.1164	8.0903	10.8574	6.9121	6.9269	6.3178	7.383	11.0228	6.1062	8.2502	8.6295	5.6996	7.7757	7.1767	5.4963	6.1508	11.1213	10.6025	6.4527	7.7248	7.6868	7.7567	11.4522	6.5823	8.8366	7.7409	5.8502	8.3821	6.2122	5.822	6.4955	10.8837
PF3D7_0600200.mrna1_1	PF3D7_0600200.mrna1_1;1758	1758	7.9728	6.7486	6.2828	8.8148	3.7409	6.0841	7.2095	5.5326	4.7517	7.8502	8.2313	10.3528	8.8295	5.1715	5.4114	7.5837	6.2847	11.1838	5.7007	9.9211	7.1406	7.3326	10.432	6.3459	7.6556	8.1486	7.7572	5.6366	9.9373	6.4915	7.9057	10.3226	6.3058	7.7231	8.0722	7.9525	7.38	5.4967	7.8106	6.3792	5.1338	9.8958	9.554	7.1229	8.0999	6.2426	6.1508	7.8649	4.6865	9.7462	4.9914	10.301	9.4614	7.4919	10.5046	6.8101	6.2065	7.2219	7.4741	11.2222	6.3336	8.1689	8.1619	6.3904	7.1776	6.4741	5.995	6.3161	11.3941	9.4697	6.2707	6.0369	8.3162	7.7084	11.2562	6.8858	8.7071	7.9055	7.1182	8.0559	5.853	5.4179	6.384	11.2206
PF3D7_0600200.mrna1_1	PF3D7_0600200.mrna1_1;1759	1759	7.8101	6.7515	5.7159	8.9776	4.3291	5.5892	7.4424	6.0902	3.904	8.1421	7.6004	11.4732	8.9266	4.0968	5.2219	7.9393	6.3665	10.2921	6.2223	9.77	6.3464	7.0877	9.9307	6.1689	5.8276	7.4755	7.4728	5.6904	9.9787	6.1546	8.2412	9.9217	5.6197	6.1346	7.7384	7.3168	7.1379	5.3509	8.3477	7.435	4.1391	9.2573	8.5309	7.1267	7.0797	6.7993	5.7325	8.2911	4.7049	8.3731	5.3259	9.6358	8.8714	6.7039	11.0315	6.2061	7.1675	5.554	6.6118	11.1113	6.433	7.7995	7.7565	5.9158	6.574	6.4479	5.0938	5.7203	10.8875	10.9974	4.1027	6.7365	6.9957	6.9552	10.9069	6.9993	8.9405	7.3097	6.2112	7.4271	6.6806	1.4276	5.6197	10.9443
PF3D7_0600200.mrna1_1	PF3D7_0600200.mrna1_1;1760	1760	8.519	7.7353	6.2234	9.2171	4.9402	5.696	6.6591	5.1918	5.6803	8.5982	9.0671	11.5176	9.1041	4.6082	4.4828	7.9725	6.3821	11.0818	6.4165	10.3308	7.3454	7.1057	10.0161	5.1906	6.3246	7.6112	6.6646	5.6008	9.9371	6.1204	8.2427	9.9381	4.4555	6.2353	6.7268	7.2133	9.2908	6.0139	7.9536	7.0209	4.7903	9.0061	8.5976	7.3343	8.3142	6.1428	5.5475	7.7816	5.1272	8.1419	4.963	9.0902	9.245	7.2945	10.5763	5.4101	7.6138	6.8611	6.4828	10.9488	8.8582	12.139	8.9058	5.1449	8.2174	5.3345	4.7533	5.0639	9.5382	10.5189	4.848	6.7025	8.231	7.1092	10.841	8.532	11.7248	7.7653	6.2095	9.2636	6.1585	5.3802	5.9616	8.8855
PF3D7_0600200.mrna1_1	PF3D7_0600200.mrna1_1;1761	1761	9.1415	7.4828	6.1031	8.0826	3.9165	6.0516	6.3787	4.7436	4.7098	9.0116	9.4132	11.6483	7.1758	4.3001	6.4671	7.1812	6.2632	10.0875	6.0738	10.277	7.4851	7.1592	8.5962	4.5777	5.916	5.4591	6.6535	5.7377	10.1168	6.5972	7.1486	9.0675	5.2044	5.2902	5.0896	6.4506	5.4581	5.6966	7.2353	7.8378	4.8475	8.4496	7.2752	8.7964	8.7252	7.581	5.7214	6.6388	4.729	5.7057	9.2919	7.3015	8.5223	6.9148	8.8662	6.029	8.0057	6.6638	6.3132	9.6738	7.4045	10.9273	8.0213	5.2024	6.8947	6.367	5.8174	4.3716	8.0358	10.4621	7.3036	6.5038	7.2287	5.2149	9.8069	7.58	10.58	6.8094	6.4832	6.9606	6.0618	5.5717	5.843	7.8861
PF3D7_0600200.mrna1_1	PF3D7_0600200.mrna1_1;1762	1762	7.5755	7.3892	6.2494	6.3368	2.9165	6.3107	5.9105	4.1731	3.6993	8.5062	9.2124	6.601	6.3928	3.5385	7.0961	7.121	5.3169	9.2612	5.6488	10.0732	7.9504	7.6053	8.2356	4.263	5.7498	4.5185	5.7046	5.2284	9.7162	7.9368	7.8957	7.9972	5.2479	5.3194	5.2311	5.897	4.9222	5.3388	7.5193	7.746	5.4598	7.4921	6.8737	8.6047	6.0374	7.7679	6.8119	6.5977	5.1973	6.9343	9.0267	7.1093	6.9882	6.7743	8.7325	6.1757	8.7205	6.047	4.2735	8.0935	7.0584	10.2362	9.1102	5.9734	6.9732	5.9549	10.6481	9.3065	8.7556	8.6436	7.4784	8.4895	6.1908	5.6311	8.2245	7.5688	10.2728	8.4362	6.2313	7.7931	5.7714	11.5295	9.5928	7.6584
PF3D7_0600200.mrna1_1	PF3D7_0600200.mrna1_1;1763	1763	7.932	6.9809	6.8312	7.8729	4.7137	5.5895	7.6365	8.4141	4.8334	9.002	7.1333	7.5392	7.7347	4.0409	5.5011	9.1023	8.6856	10.1786	4.8885	10.8803	7.731	5.8567	11.975	5.8298	5.5789	5.5364	6.5337	5.6085	10.7768	7.5516	6.8657	11.6448	4.8258	5.9628	5.5838	5.8225	8.1569	5.7285	7.8839	7.0003	7.7529	8.4949	7.8814	9.3542	8.384	5.7463	5.6679	6.7988	3.3964	7.3332	9.245	8.4079	7.1601	6.8153	10.4621	5.0815	5.1875	8.7531	6.8102	6.6885	6.3445	10.7112	9.426	4.8684	10.5536	6.5322	5.4094	4.8017	9.7593	11.277	5.8924	5.4199	10.3089	7.0219	6.9614	7.0475	10.594	8.4923	6.0732	11.1376	7.203	6.4419	6.5564	9.4946
PF3D7_0600200.mrna1_1	PF3D7_0600200.mrna1_1;1764	1764	7.104	5.3223	5.1268	5.5711	4.1077	5.7238	7.5652	6.3098	4.3349	8.2755	6.3682	5.3985	4.4296	5.2059	5.5589	5.7271	6.7045	5.2821	5.0596	7.2307	6.759	5.7123	6.8988	4.6381	4.8425	4.2698	5.1342	5.6525	8.9454	6.0564	6.2819	6.9838	5.4189	5.696	4.7666	3.4019	5.4867	6.6138	6.6381	5.4172	5.057	5.7175	6.2613	8.7185	5.9941	3.0126	6.4674	5.8812	5.2254	5.4666	6.8917	7.9255	5.6482	5.7639	6.537	3.3074	6.1833	6.2327	5.6141	6.9138	6.1131	6.2298	5.8324	4.6153	5.8575	9.4128	4.5801	5.641	6.6721	6.6933	5.0704	5.9432	7.1146	5.7988	7.1227	6.8097	7.8548	5.2422	9.0402	5.3547	9.3977	4.8728	6.7892	7.7434
PF3D7_0600200.mrna1_1	PF3D7_0600200.mrna1_1;1765	1765	7.2648	5.431	5.2758	5.7934	3.3533	5.153	6.0317	5.8053	3.2705	7.1156	6.8139	5.7793	4.6005	2.0807	5.5807	6.3092	6.2619	6.7935	6.4547	10.1214	6.8867	5.328	5.7661	6.1711	5.1799	3.5185	4.4033	5.4509	10.0919	7.2047	5.9484	6.2666	6.4298	5.8642	4.9006	6.2234	5.8347	5.2319	6.0027	5.9291	5.3187	4.729	7.4244	10.3061	6.0575	6.3366	6.2815	6.2496	4.8826	5.7347	9.0058	6.2606	6.3295	6.3542	6.5149	5.3438	5.4114	6.8862	5.3816	6.9841	6.4436	9.9346	5.4709	6.0798	5.9798	5.7816	5.975	5.4728	7.8584	7.3774	6.1287	5.7968	7.1355	6.1436	7.0304	7.1732	9.1278	6.7361	6.408	6.2919	6.471	3.9709	6.4234	8.4652
PF3D7_0600200.mrna1_1	PF3D7_0600200.mrna1_1;1766	1766	7.8917	5.8379	7.2653	6.0826	5.121	5.4289	4.7393	5.6545	5.4594	7.5629	5.8089	7.269	4.7236	4.6153	5.2396	5.4578	5.3677	8.2677	4.6058	10.5471	8.0869	4.5072	5.7423	6.1839	7.2178	4.8171	4.4912	5.295	10.7045	7.7761	7.2245	5.0383	6.4494	7.2631	4.1391	5.6954	5.2165	6.544	5.5942	5.4786	5.7774	5.1918	8.2523	9.8858	7.3596	7.1851	6.9305	4.8738	4.1018	5.5786	9.869	5.5119	8.523	5.3621	10.0107	4.9759	5.2754	6.8225	5.8921	5.7527	7.5566	10.0693	9.1594	6.4348	8.7636	6.3132	4.7137	5.9966	9.0856	9.6245	5.8291	5.9584	7.7403	6.0481	7.1414	7.2298	10.7246	8.5274	7.3698	10.3412	6.7606	5.0281	6.6878	8.8855
PF3D7_0600200.mrna1_1	PF3D7_0600200.mrna1_1;1767	1767	6.4311	5.6831	5.4915	6.4983	5.0815	6.0764	5.0378	5.6337	3.9727	6.5514	6.5983	6.2311	5.5232	4.4861	4.6485	5.0303	6.547	5.2608	5.8921	8.1606	4.9059	4.696	7.301	6.8071	5.278	4.6843	3.1667	5.5804	8.0142	6.6757	6.2724	8.1804	5.8826	5.5886	5.3049	3.0993	3.842	4.8217	6.1083	6.5275	3.7761	4.292	7.444	9.3946	5.4864	4.7618	6.6085	5.4673	5.1144	5.9167	9.5481	5.7002	9.2139	6.7912	4.9964	4.135	5.382	7.6023	5.6473	6.8813	6.8959	9.5087	6.2332	5.9001	5.5613	5.7189	4.3399	4.7323	8.527	5.2589	4.7474	5.8258	8.3277	6.6964	7.38	7.2771	9.2534	7.1518	7.6784	6.7781	5.9234	5.3695	5.8357	8.4673
PF3D7_0600200.mrna1_1	PF3D7_0600200.mrna1_1;1768	1768	7.0745	5.6499	5.5311	5.3771	4.4236	5.3954	5.1823	5.6963	3.0704	8.1747	4.9937	7.5185	5.7377	4.8846	5.211	5.7821	5.0904	4.6792	5.2048	9.6582	6.7458	5.1334	4.342	4.9312	4.6814	4.3964	4.327	5.438	9.9771	7.8496	5.3975	3.0841	4.985	5.4496	5.288	5.0157	4.784	5.7787	5.3985	4.546	6.6636	3.9828	5.0179	7.1607	5.9962	6.6686	6.8617	6.0821	4.904	5.6971	6.2001	5.7409	6.3939	6.015	5.8326	6.0376	5.9558	7.1902	5.0938	5.3968	3.9991	11.2258	7.591	7.4553	4.7131	5.6758	5.233	5.0466	5.4963	6.6098	5.9598	6.3171	7.2145	5.9542	6.1697	6.1473	10.8026	6.7917	8.1975	6.3675	6.2878	3.7592	5.0613	6.6535
PF3D7_0600200.mrna1_1	PF3D7_0600200.mrna1_1;1769	1769	7.2116	5.8061	5.7065	4.6135	5.0522	5.9231	6.8781	7.0074	5.3834	6.7147	5.323	5.0557	5.8679	1.1043	5.1731	5.2215	7.5648	4.5398	5.2987	7.1094	7.038	4.8669	5.5889	5.7562	5.9882	5.4162	5.1953	5.8885	5.7436	6.0667	7.2309	4.3356	5.4165	6.1601	5.5214	5.1643	4.9016	5.8999	5.4627	4.9364	4.9736	3.8748	5.8174	6.5595	5.2649	5.4077	6.1177	6.2994	5.2353	3.9662	6.0141	5.1695	7.2008	5.717	5.6991	4.2133	5.7049	6.2806	6.1131	6.1447	5.7503	8.8367	6.6569	6.0255	4.8714	5.5795	4.7845	5.2327	5.7377	5.8851	3.8104	5.2769	6.105	4.926	5.337	5.803	9.3602	6.5896	7.0567	6.4386	6.1904	4.9112	5.7279	7.3565
PF3D7_0600200.mrna1_1	PF3D7_0600200.mrna1_1;1770	1770	7.0879	5.4426	6.2935	7.6084	4.1489	5.995	7.3027	5.5122	3.8659	7.5734	6.8636	5.4519	7.6462	4.0426	5.7871	8.619	5.9432	11.1132	5.0845	6.1811	6.2228	4.9288	5.2854	5.3597	5.7268	5.5705	4.6404	4.8079	6.2731	5.9326	7.9151	2.6622	4.7285	5.645	5.6026	5.7983	5.9533	5.7054	5.5521	5.6147	4.9741	4.7164	6.042	6.506	6.5618	5.3237	5.2323	5.5954	5.3262	4.278	5.8253	5.7549	5.6235	5.5429	6.0279	4.7918	4.9059	5.8066	5.8943	5.9637	5.2292	6.9711	8.862	6.3123	5.4757	6.0609	3.7203	5.5157	5.1595	7.3365	4.0286	5.1412	6.1781	6.1436	5.2422	5.9179	8.5336	6.0047	6.8413	6.0843	6.3282	3.7939	4.7772	5.7252
PF3D7_0600200.mrna1_1	PF3D7_0600200.mrna1_1;1771	1771	6.2647	5.047	5.218	5.2153	4.1554	5.5583	6.1457	5.89	1.9411	7.467	3.4621	4.09	5.5267	2.3248	5.0751	8.3753	6.1237	5.3554	4.4581	5.1073	5.0725	4.111	4.9832	4.3827	4.9069	6.0993	4.2165	4.2728	4.8738	6.1398	5.407	3.3001	4.0488	5.7918	5.4806	4.2832	6.0241	4.6685	5.6115	4.6165	3.6622	3.1747	4.7655	5.4851	4.6147	4.2055	5.8718	5.6639	4.4182	4.1169	7.0351	4.7175	3.6949	6.0119	5.1965	4.7639	4.8714	5.5429	5.2219	3.7442	4.0661	5.5844	10.1641	7.0777	5.09	5.6401	4.3161	6.133	5.3309	7.299	4.3834	4.9495	6.0538	5.2645	5.0751	4.6565	7.4698	5.0108	8.5081	5.5925	6.0787	4.6153	6.1595	5.4376
PF3D7_0600200.mrna1_1	PF3D7_0600200.mrna1_1;1772	1772	6.8013	5.4172	6.4079	5.2184	3.9098	5.2972	5.9658	5.7257	3.9809	5.7973	6.0779	4.7608	5.9837	2	4.9491	5.7298	6.514	5.1607	6.251	6.8153	5.9944	4.4039	5.044	5.5674	4.4256	3.0144	5.5188	5.6611	6.6187	6.4933	5.9277	6.15	6.0762	4.5179	3.5336	5.1436	6.4028	5.4611	5.7436	4.9392	5.7046	4.585	6.0494	7.527	5.636	5.405	4.9103	6.04	4.9406	4.6218	7.0003	7.1916	5.1416	6.6066	5.0657	5.6556	5.3092	4.9383	4.6124	6.7913	5.5144	6.3521	8.4218	5.742	5.7942	6.0052	4.7655	6.2555	7.3416	6.2392	5.0264	5.4512	5.2913	6.155	6.6206	5.6206	6.5388	7.0991	5.437	4.238	5.5407	4.2502	6.9065	6.6166
PF3D7_0600200.mrna1_1	PF3D7_0600200.mrna1_1;1773	1773	7.1966	5.8637	5.4653	5.4107	5.5361	4.8987	5.6761	6.1363	4.3743	6.7092	5.6831	5.8987	6.0405	4.8485	4.5951	6.5633	5.9894	5.6482	9.7577	6.5253	7.6712	4.1554	5.6326	6.0944	4.2102	3.0925	4.811	8.6489	6.9847	6.4648	6.0413	4.1619	5.8485	5.2776	5.4591	5.2153	6.4058	6.1348	5.4909	4.2304	4.4835	5.3484	5.2928	5.4199	5.849	4.8278	5.7517	6.2305	5.6999	4.2063	7.2706	5.7918	10.7622	6.3374	4.9369	5.1144	4.6247	5.8557	5.3981	6.1208	6.278	6.4888	7.6533	5.5463	5.0781	4.9146	4.5844	5.3607	7.5672	6.1761	4.1603	5.9732	5.1743	4.7554	5.4419	5.9939	6.4254	5.811	6.8023	5.6174	4.4443	4.3291	6.3775	7.2791
PF3D7_0600200.mrna1_1	PF3D7_0600200.mrna1_1;1774	1774	6.1645	5.4578	5.5692	5.9841	4.7751	5.625	5.9709	4.8948	4.3016	6.0607	5.4084	5.4751	5.7769	3.9709	4.7829	5.9722	5.1715	4.1326	5.6331	6.4177	5.5494	5.2865	5.8701	4.985	5.812	3.9607	4.6253	6.1307	7.2133	6.636	6.5144	6.6974	5.717	5.2939	5.4097	4.5329	6.4838	5.8128	5.2269	3.9449	4.9303	5.26	3.116	4.8176	4.9069	5.3978	6.5348	4.8329	4.2001	4.0815	7.5899	5.1268	5.1256	5.3544	4.8743	4.1367	5.299	5.5407	6.253	5.7858	8.6277	6.7424	8.2285	5.406	5.1863	5.4777	4.5868	5.8084	7.2064	4.9088	4.3399	4.7808	6.0957	5.2769	4.9074	6.1904	7.0965	6.7719	6.2856	6.239	5.437	4.8904	6.1183	8.1227
PF3D7_0600200.mrna1_1	PF3D7_0600200.mrna1_1;1775	1775	6.3072	5.9402	4.8344	6.4234	5.632	5.3978	4.9914	5.1875	3.8787	6.4923	6.6075	4.917	5.5726	4.7913	4.9098	5.8575	6.0717	5.3427	4.7719	6.3551	5.9722	6.1156	5.5423	5.5832	6.0085	3.859	4.7377	5.0828	6.6861	6.2523	5.0188	4.8555	5.6772	5.1338	5.1436	5.5826	5.3899	5.7814	7.2131	5.2133	5.6685	5.5835	4.7404	5.0334	5.3896	5.947	6.0665	6.683	6.0635	5.0135	6.4571	4.9472	7.0635	6.7926	6.1926	5.2091	4.9011	6.4486	4.8555	5.6285	6.4951	7.0406	5.9715	5.3937	5.1627	5.3248	4.4912	5.86	6.9195	5.7123	4.1391	5.558	6.7134	5.337	6.1987	6.4723	6.6053	5.6177	6.2521	4.7148	4.9198	3.969	5.5398	6.5673
PF3D7_0600200.mrna1_1	PF3D7_0600200.mrna1_1;1776	1776	6.4014	6.439	5.5729	6.9087	5.1767	6.2104	6.5323	4.5223	2.8758	6.3165	4.5552	4.9986	6.27	4.6932	5.8672	6.1693	5.6421	4.917	5.6482	6.432	6.7043	6.0594	5.0866	5.0883	5.4373	5.0738	6.5624	4.9649	6.7625	6.4104	6.8962	5.1942	5.6415	5.2269	5.5138	6.4089	5.0501	5.738	5.5185	5.3423	4.4316	5.0144	5.1379	4.2032	3.8278	5.6868	5.6556	6.1229	5.3526	4.295	8.3889	5.6588	4.2342	6.4603	5.9402	5.2765	5.2713	6.5514	5.7806	4.1795	11.6417	6.4854	5.6608	5.5653	4.2705	5.3005	4.7263	5.4998	7.4765	5.742	5.0361	5.796	7.1973	5.5138	5.3516	11.661	7.2507	6.5752	6.1342	4.4601	5.144	5.3459	5.9984	7.1291
PF3D7_0600200.mrna1_1	PF3D7_0600200.mrna1_1;1777	1777	7.0878	5.7479	6.484	10.2564	5.5862	5.1326	6.7827	5.5537	4.4019	6.7845	9.884	5.8465	8.8061	5.4877	5.93	7.8265	6.2309	7.3389	5.7301	6.7047	6.019	6.2122	5.9146	6.724	6.1637	6.2032	8.5699	6.2823	6.452	7.15	5.7145	5.5469	6.1912	6.5607	6.9193	8.8213	6.3516	5.23	6.3212	5.7835	5.8582	5.44	5.6767	5.4565	6.0889	5.302	5.4854	6.3735	5.4761	6.2298	8.7088	6.3802	5.5622	8.6404	5.0081	5.0099	5.931	8.1758	6.7852	5.5889	7.8497	7.1116	8.2748	6.0868	5.1878	5.8455	4.7597	9.0884	9.3742	6.2153	6.6443	5.6806	10.2728	6.5398	6.8398	8.0629	7.2947	6.672	6.6569	6.4428	5.5002	4.9093	7.0566	9.1008
PF3D7_0600200.mrna1_1	PF3D7_0600200.mrna1_1;1778	1778	7.5367	6.3365	5.8417	6.8892	5.7939	5.51	6.7114	5.8904	4.4835	7.4491	9.9339	6.0405	6.3043	6.5717	5.7803	8.3046	5.855	5.2475	5.8575	7.2134	8.0871	6.0411	6.4024	5.8377	6.6197	6.143	8.1741	4.9165	7.2417	7.3629	6.5452	6.0072	6.9705	6.6924	7.0492	8.8128	7.3305	5.195	6.4565	5.9823	6.0415	5.9812	6.0306	6.6618	6.1379	5.5157	6.4704	6.2453	5.9702	7.6413	8.7111	6.7374	5.36	7.3677	5.7795	6.4289	5.8477	8.5568	6.3851	5.6144	11.2706	6.7754	7.9721	5.8912	5.5469	6.1491	6.2668	6.572	7.6135	6.6675	6.4131	6.6152	10.2857	5.7942	6.7138	11.504	6.9379	7.2954	6.9237	5.8856	5.8465	6.2613	6.7521	7.9462
PF3D7_0600200.mrna1_1	PF3D7_0600200.mrna1_1;1779	1779	6.5217	6.0325	5.0976	5.8659	5.5132	5.6459	6.6485	4.0036	3.859	7.3445	8.2539	5.7856	4.464	5.4097	5.6809	7.7177	5.5674	3.4854	5.3252	7.1951	6.5859	6.5008	6.3842	6.2784	5.8851	5.1469	6.4838	5.8797	6.8021	6.9836	5.9167	6.7374	6.6404	6.3402	5.1615	6.6622	6.08	5.8505	6.273	5.1723	5.2307	5.2627	6.416	5.0483	5.1607	5.6407	5.6769	5.5647	5.8716	5.9957	8.3875	4.7597	6.3691	6.7845	5.2869	5.6014	4.7274	8.055	6.5086	5.5008	9.0447	7.092	6.3903	5.8359	5.8405	5.4118	5.7098	6.5041	7.0485	5.6215	6.6723	5.4979	10.0096	6.0155	6.4612	9.4728	6.4418	5.85	5.8032	5.4449	5.8138	4.7159	5.931	7.3979
PF3D7_0600200.mrna1_1	PF3D7_0600200.mrna1_1;1780	1780	7.3239	6.2165	5.7952	6.6064	5.7714	6.0845	5.6946	4.9941	4.582	7.2903	12.2639	5.862	6.3477	5.3526	6.1605	6.4752	5.8367000000000004	4.9864	6.77	8.3432	6.3815	9.213	5.0862	8.6272	6.3475	6.6187	6.6199	5.7043	8.4439	7.3254	8.1042	5.4995	8.0822	6.2658	7.1293	6.2367	5.3484	6.0345	6.1615	5.3547	6.6467	6.3804	7.1393	7.9156	6.6765	4.7724	6.0972	5.4529	6.0132	7.4739	6.2793	6.5812	8.4528	7.0748	6.7211	6.9275	6.0248	11.3927	7.026	6.6931	10.9375	6.8562	7.1164	5.3544	5.6707	6.5016	6.7719	6.0553	8.1709	6.7653	5.7331	5.2087	12.3444	6.51	6.8072	11.1305	7.5619	7.2499	5.3533	7.0788	5.854	7.2623	5.9076	7.1483
PF3D7_0600200.mrna1_1	PF3D7_0600200.mrna1_1;1781	1781	7.8669	6.0525	5.6126	7.4113	4.2426	6.7694	6.4421	5.7244	5.7192	7.2572	11.6899	6.9226	7.4659	6.1989	6.5357	7.1385	5.4419	4.8689	6.1993	9.2048	6.2996	6.0551	5.4205	7.996	8.3259	8.0026	9.0942	5.8846	9.1973	6.0949	5.9479	5.1073	7.7898	8.2993	7.9675	9.1	5.466	6.1581	6.8169	6.1504	6.0297	6.2726	7.7993	6.3661	6.835	6.1753	6.3338	6.2155	5.5871	8.0441	6.7573	7.4857	8.0188	6.9504	6.133	7.0841	4.1906	10.1261	8.8985	8.7028	12.5307	7.1573	8.5569	5.8314	6.7529	5.8948	6.9672	6.7596	7.9728	5.359	6.4336	5.9866	11.438	8.3357	10.097	12.7165	6.9307	8.6406	6.9883	7.4869	5.5416	7.9451	5.7793	7.52
PF3D7_0600200.mrna1_1	PF3D7_0600200.mrna1_1;1782	1782	6.9419	6.0734	6.6382	6.5615	5.5373	6.07	6.4288	6.3331	5.8841	7.8059	10.1973	6.822	6.8552	6.0219	6.4471	5.6488	8.0855	4.5674	6.4084	7.2907	7.3294	5.4036	7.1454	6.342	6.4263	6.7968	6.418	5.6218	7.6392	6.4943	6.1924	6.4598	6.8095	6.6775	5.8184	7.1041	5.7679	5.1867	6.057	4.2211	5.1942	4.8934	5.6088	6.3109	6.4146	6.6638	6.6174	5.7236	12.1989	6.787	4.842	6.0663	7.3884	6.9702	5.5211	6.6685	4.846	7.7474	6.8512	6.5746	10.2354	8.1573	7.6997	6.6388	5.8402	6.0695	6.6788	6.5392	7.3548	6.2102	7.2873	5.6668	9.3334	6.2294	6.0195	10.5183	7.2943	8.228	6.8606	6.9882	3.4764	6.7879	6.3341	8.5722
PF3D7_0600200.mrna1_1	PF3D7_0600200.mrna1_1;1783	1783	8.2184	5.7444	5.5002	8.0267	5.3792	5.4565	6.0877	6.3165	5.1977	8.1996	10.8491	5.7808	7.6601	5.9598	5.2694	5.8053	5.7687	5.8863	5.1289	7.4562	6.2232	5.6974	6.1653	7.5326	6.2304	6.9369	7.8701	5.8094	7.9205	6.115	6.1597	5.9775	7.116	6.8768	6.5724	6.9783	7.0902	5.5258	5.4731	5.6404	5.2307	5.7986	5.3913	6.292	9.342	6.5099	5.9551	5.4845	4.8709	7.5167	5.6273	7.335	8.4134	7.1441	5.7173	6.4038	5.3809	9.2044	9.4513	7.047	11.6803	7.8394	7.8186	5.9215	5.5692	4.9869	7.3757	6.0308	9.0179	5.7562	7.4719	6.3973	10.3298	8.1092	7.6304	10.0273	7.4133	8.098	6.7675	7.05	5.2184	7.0079	6.2411	8.8935
PF3D7_0600200.mrna1_1	PF3D7_0600200.mrna1_1;1784	1784	7.2582	6.19	5.4877	6.5283	5.6885	6.4375	5.4323	5.2668	5.5119	7.3811	8.3891	5.9871	5.5264	5.3241	6.339	5.7753	5.7474	5.4077	5.1276	8.2269	6.1287	6.1315	5.7211	7.2329	6.8124	5.7186	8.2973	5.0674	7.4032	6.7979	6.4769	4.9787	7.557	7.3614	5.5242000000000004	8.5542	5.7748	5.8733	5.347	4.2928	4.2869	6.2468	5.9771	7.0954	6.6975	7.5136	6.0106	5.9059	5.8425	8.5301	6.0629	6.5832	9.1804	6.7236	5.435	8.8707	4.9745	11.4696	9.7424	7.486	11.3797	7.2372	6.3112	6.6188	6.3999	6.1817	7.9796	5.6622	9.0433	4.8738	8.5815	5.9124	12.5198	8.1941	8.9269	10.3695	7.6459	6.9086	7.0477	6.7092	6.3809	8.2126	6.2057	8.8238
PF3D7_0600200.mrna1_1	PF3D7_0600200.mrna1_1;1785	1785	8.2421	7.0565	6.8444	8.5132	6.62	7.0517	6.5517	6.36	6.6936	8.3265	11.4813	6.9587	6.5368	7.1105	6.4772	8.4779	7.3559	5.6772	5.9293	8.578	9.0741	6.8747	6.6324	8.0582	5.7085	7.2885	8.7358	5.8535	8.4851	8.8721	7.7264	5.7203	7.7898	6.2455	5.9329	8.2027	5.5342	6.7754	6.7609	6.8246	6.7058	7.4608	7.1522	7.0231	6.8912	11.6286	7.8655	7.3447	5.7398	8.7193	6.4097	7.1032	10.7074	6.7811	6.4046	9.3612	6.0864	12.4741	5.8575	8.9962	7.6288	7.0392	10.554	7.1485	7.9396	7.0094	8.7847	7.6128	8.277	6.8658	10.3556	7.1709	13.1451	6.7853	9.4368	8.3195	8.5721	8.6101	7.5007	8.4335	7.0293	9.5239	8.0444	8.1596
PF3D7_0600200.mrna1_1	PF3D7_0600200.mrna1_1;1786	1786	7.3173	6.924	8.3916	7.6213	6.4635	6.2572	6.6001	6.0579	7.3233	7.7647	6.483	8.7051	7.8195	7.101	5.3234	7.4933	6.1892	4.811	6.2042	7.0544	8.0057	7.2591	6.7527	6.5258	4.2118	6.3359	7.3331	5.6349	8.0398	7.9345	7.9647	5.6056	6.8059	5.4012	5.2649	7.4512	5.9119	5.746	7.5423	7.4663	6.1548	4.3561	6.4563	5.8349	6.4899	8.6811	6.6992	7.6396	7.2968	6.9091	5.8924	6.4413	9.4506	6.9322	6.2396	8.5355	6.1181	8.7516	4.9079	7.2282	6.3684	7.3763	8.7881	6.4899	7.684	6.4749	9.0177	6.4731	6.1833	7.0493	9.6837	7.1775	9.2272	6.9885	7.4338	5.8063	8.1055	7.2427	7.4657	9.2431	7.1525	9.7031	6.9554	6.5803
PF3D7_0600200.mrna1_1	PF3D7_0600200.mrna1_1;1787	1787	7.6999	6.797	8.4632	9.2893	6.4616	5.7485	7.1953	4.6381	6.5715	7.6737	6.6743	7.8839	9.0897	7.3781	5.5674	8.7483	6.4986	5.599	6.5135	7.3802	8.8988	5.6935	7.9385	7.6641	5.5308	5.6323	6.1803	5.7057	7.1038	7.8288	6.8089	8.2452	7.6426	5.2608	5.6427	7.9883	4.8515	6.3787	8.0478	7.6174	7.5826	4.5509	6.7188	6.6413	6.0459	9.2704	6.9825	7.2181	8.4364	8.4795	6.8931	7.3492	9.5072	8.0002	6.3388	8.7221	5.8814	9.3147	5.7431	7.1679	5.8377	8.3267	8.491	9.0553	7.5924	7.1398	9.0105	7.0586	7.0166	5.6918	9.4762	7.5013	9.7365	6.9335	7.5603	5.9727	9.0327	5.6767	9.0883	8.0308	6.7103	9.2952	7.3089	6.4353
PF3D7_0600200.mrna1_1	PF3D7_0600200.mrna1_1;1788	1788	7.3082	6.8207	7.1243	6.4632	5.8853	6.8829	5.1052	5.8654	4.588	7.6115	7.6229	6.3675	5.4919	5.7109	6.3611	6.4258	5.5951	5.851	6.0466	6.7227	8.9204	4.9208	7.9307	7.6764	5.2475	3.342	4.8027	5.6209	6.4886	6.9558	7.7452	7.9483	7.4601	5.8883	4.7745	5.8331	4.9612	6.5647	6.8392	7.2831	8.7694	3.8895	6.1443	6.5786	6.8267	5.0896	6.4016	6.983	5.9846	6.603	4.926	6.8119	8.0808	6.4952	7.2199	6.3537	6.3519	8.0355	6.873	8.1791	6.6565	7.7772	7.9405	6.9771	8.4485	6.6244	6.7728	8.2281	8.5082	7.0937	6.5809	5.7663	8.3212	6.609	7.9874	7.4375	9.0128	6.7588	7.6598	8.6391	7.1916	7.3907	7.8464	9.1916
PF3D7_0600200.mrna1_1	PF3D7_0600200.mrna1_1;1789	1789	7.5329	8.3394	7.3095	5.6511	5.7942	7.3689	5.4634	6.1112	5.6282	7.4439	7.2718	7.7069	5.6441	6.8232	6.8477	7.9804	6.337	7.0478	6.155	7.4616	8.6468	5.5966	7.8227	7.9771	4.272	6.6326	5.1305	5.2327	7.1916	7.5509	7.1558	6.4696	7.7363	6.4663	6.4931	6.4494	6.0426	6.0817	7.3067	8.386	5.5364	3.5934	6.3156	6.5817	6.3266	8.7954	6.4375	7.3533	6.9203	6.4943	4.811	6.852	7.8819	6.4796	7.1482	8.9106	6.1137	9.7612	6.0849	6.9937	6.106	7.5427	8.1488	7.1003	8.0621	5.5798	9.125	7.3524	6.7067	7.9859	7.6842	6.1611	10.0281	6.3605	7.7216	5.85	8.5085	6.993	7.7261	9.3186	7.007	9.6217	7.6241	6.1775
PF3D7_0600200.mrna1_1	PF3D7_0600200.mrna1_1;1790	1790	6.985	7.4788	6.4207	5.7444	5.9764	6.7506	5.4832	5.9612	5.7074	7.0767	5.5232	7.3284	5.1518	4.1723	7.6562	6.6686	6.3537	5.477	5.4396	6.1367	7.8977	5.1031	5.6829	7.3539	5.8817	4.488	5.1807	5.1152	6.7802	7.3428	6.9181	4.1659	7.349	4.9439	5.3698	4.3951	5.8853	5.925	7.596	8.2948	6.5826	4.1723	6.8749	6.5697	4.8758	9.3221	5.739	6.9922	5.8222	6.8267	8.2444	6.876	7.934	6.2716	5.4861	9.2492	6.7306	9.1996	5.1371	7.903	5.9535	6.3747	7.8615	6.417	7.2663	6.0936	6.2197	6.7354	5.2731	6.0479	8.2664	6.2705	9.5733	6.1944	8.3166	5.9672	7.6935	6.7905	6.7797	8.2677	6.0468	7.1579	7.0898	6.0235
PF3D7_0600200.mrna1_1	PF3D7_0600200.mrna1_1;1791	1791	7.7061	6.5474	6.7669	5.3995	6	6.9555	6.5045	4.2728	5.1946	6.9752	6.6291	8.1852	4.7929	4.8135	6.6855	7.1867	5.7629	5.5151	6.4767	6.8387	8.5165	5.1043	5.6418	8.8539	5.5298	4.0054	5.975	6.134	6.9846	8.0195	6.5398	5.2227	8.9391	5.4009	4.9378	5.0085	7.8722	5.9079	6.5475	6.8306	5.0201	4.7038	7.1131	6.217	6.6707	8.6697	6.1833	5.0875	5.934	7.5517	6.5992	6.7752	7.4955	6.4268	6.2643	8.9189	5.8369	8.2882	5.9715	6.7397	6.35	6.6094	9.9196	6.2137	7.2755	5.5948	7.4479	6.534	6.0115	7.085	8.7688	8.1443	9.6961	6.799	7.8602	6.4553	7.7302	7.2187	7.2301	8.5247	4.4886	8.1881	6.5598	5.6427
PF3D7_0600200.mrna1_1	PF3D7_0600200.mrna1_1;1792	1792	6.7257	5.1473	5.8212	6.0481	3.8904	6.8377	6.9135	6.5764	5.1256	6.9431	6.2396	8.0706	5.3851	4.0909	6.3151	6.7687	6.2141	8.1367	10.5669	9.4166	8.5649	6.3018	6.1831	7.2882	5.7463	4.5454	6.1815	9.0976	9.4704	8.8973	7.0402	5.6582	7.2339	6.3074	5.8412	6.9832	4.3023	5.2513	6.9787	5.5232	5.9946	3.9495	6.5283	6.3752	5.9916	7.1209	5.7968	5.561	6.14	8.4811	5.9392	6.6596	8.1414	5.6707	6.9791	7.0517	5.7363	6.5221	5.557	7.1746	6.8975	6.7661	12.3514	12.4583	6.0092	9.66	4.0609	11.4766	5.5753	8.622	6.974	5.4938	7.7854	7.5159	8.1313	6.6279	8.3475	9.4922	11.672	7.1721	9.703	6.0464	11.599	5.7856
PF3D7_0600200.mrna1_1	PF3D7_0600200.mrna1_1;1793	1793	7.1452	5.7211	5.8472	5.9962	4.0566	6.6327	7.1734	6.5303	5.1615	6.7949	5.6479	7.7149	4.9718	5.5273	7.4586	8.1038	6.8427	6.5024	8.2076	8.3188	8.4978	5.5632	6.3167	6.5665	5.5883	5.0717	4.2373	7.8961	8.4505	7.9484	9.2681	6.1991	6.8206	5.251	5.3298	4.5577	4.5379	7.9306	6.1643	6.1001	8.7839	5.5552	6.9559	6.052	4.669	5.9148	6.3942	6.1483	5.1855	5.8309	6.6398	7.0656	6.7136	6.7079	5.5475	5.875	5.2976	5.7271	6.5064	7.7057	5.779	6.7013	8.4459	9.6752	5.7653	6.7883	5.5129	8.5725	5.761	6.2135	5.1404	6.0279	7.6095	6.9682	8.1485	5.5125	8.065	7.2987	7.6878	6.6988	6.4323	6.1719	8.2772	5.6023
PF3D7_0600200.mrna1_1	PF3D7_0600200.mrna1_1;1794	1794	6.6294	5.931	6.0915	5.4989	5.3554	4.8674	8.1607	7.8573	4.5373	7.3602	6.351	7.1534	5.4712	4.3827	4.5292	8.9434	7.6823	4.7197	6.0248	7.998	8.0788	6.5815	6.5768	7.3809	5.3151	5.7913	4.7197	5.6704	8.7942	7.7188	7.6928	4.3667	7.193	5.7498	4.3896	5.2487	5.0058	5.917	5.717	5.1663	7.1062	5.0347	6.1965	6.6571	5.367	6.6128	5.8602	7.0821	5.1449	6.2785	5.8227	6.3189	6.739	5.9729	5.337	6.2213	5.3409	6.0559	6.2401	8.0944	6.1892	6.1987	6.2598	4.4548	5.4931	6.4717	5.3298	6.0887	5.0704	4.8202	4.9768	6.1713	6.5497	7.4984	8.3747	5.5922	8.4	7.3546	6.0915	6.7957	7.0947	4.2928	7.0044	6.4383
PF3D7_0600200.mrna1_1	PF3D7_0600200.mrna1_1;1795	1795	6.5529	5.6966	5.0815	5.098	6.0892	4.9612	6.2186	7.0447	5.2566	7.1451	5.572	6.3239	5.8826	5.1285	5.1831	6.9773	6.991	6.3797	5.8836	8.5276	8.0104	6.2638	6.7996	6.3409	5.9734	5.6177	6.0663	5.4039	8.6956	6.7696	7.057	7.1998	6.4119	5.8475	4.5892	5.0085	5.0117	6.0088	6.1952	5.3459	5.4141	4.1514	6.4652	5.8686	6.1297	8.1795	5.4951	5.9973	6.1363	6.5671	6.2304	6.217	6.3828	5.7993	5.9481	4.5741	5.7703	6.6493	6.7561	8.0434	5.8866	6.578	6.9667	5.8273	6.8175	7.0772	4.4621	5.2634	5.6323	6.522	6.7541	6.2904	8.2121	7.8954	8.1715	5.4558	8.2411	6.4419	6.5887	7.4722	6.8807	3.2327	6.3216	4.5279
PF3D7_0600200.mrna1_1	PF3D7_0600200.mrna1_1;1796	1796	7.7171	5.5868	6.1581	5.3248	7.1183	7.905	6.3827	6.6872	5.1346	8.6953	5.0845	6.4249	3.4919	5.8022	8.184	6.8831	7.3231	5.6968	5.625	8.0554	8.6672	6.5388	6.094	5.5132	5.632	5.4005	5.8667	4.6548	8.5657	8.591	7.0408	4.7845	5.6171	6.1793	5.3151	5.4476	4.5916	5.3176	5.3834	4.9662	5.5677	5.3302	5.8746	6.8688	7.7044	6.5002	5.0853	6.4231	2.7991	2.729	6.5273	5.3985	5.0687	5.8802	5.7298	6.128	4.3384	5.86	5.8405	10.3908	5.5616	7.1876	6.1162	5.3947	5.4909	7.2237	3.6747	6.0128	9.4758	6.2806	5.8525	6.013	6.9723	6.9231	10.6642	6.0321	8.2024	6.4512	6.0239	6.7336	7.1608	4.0704	6.7566	8.4012
PF3D7_0600200.mrna1_1	PF3D7_0600200.mrna1_1;1797	1797	7.3973	6.2468	6.086	5.9953	5.2219	10.5177	7.2385	7.0875	3.6668	7.6111	5.4466	5.3653	5.5904	5.7608	10.5234	7.8476	7.634	5.7347	6.1621	8.5664	8.5366	6.1522	6.1711	5.3427	7.1954	5.3143	4.5729	6.1043	9.082	7.7736	7.5827	5.7674	6.3646	7.1033	5.915	4.295	5.5367	5.6753	6.7378	5.367	5.3964	5.2843	5.0188	6.2298	6.4643	5.9565	5.6413	6.8304	5.7887	6.4092	5.2071	5.7703	5.6473	6.1416	5.8627	4.6639	3.7038	6.51	6.7893	7.3605	7.6599	7.5464	7.8542	5.5993	4.7698	6.9229	3.5223	6.0422	8.345	6.6426	5.4686	5.0682	8.5911	7.3981	7.5937	7.123	8.6806	7.1386	6.9261	6.9551	6.8985	5.8176	6.3597	7.4828
PF3D7_0600200.mrna1_1	PF3D7_0600200.mrna1_1;1798	1798	6.5866	4.7824	5.0387	5.3331	5.0505	10.307	6.7568	6.3773	3.1043	6.9726	5.7015	5.5345	6.0217	4.6736	10.6327	7.4417	6.9514	6.049	5.6044	7.6604	7.451	4.9676	4.649	8.8787	5.288	3.9955	5.5188	5.675	7.6125	7.5498	7.438	4.0704	7.771	6.3129	5.269	4.546	5.7236	5.6215	6.4075	4.6594	5.5469	4.9919	4.889	6.7649	5.467	5.2464	6.4298	6.4537	4.8089	5.2311	4.5595	4.9891	5.2055	5.9803	5.4712	5.5122	5.7874	6.9277	5.8582	7.9771	5.9962	6.7744	7.2965	6.0768	4.8792	7.0861	5.0849	5.5814	8.5111	6.0695	3.4515	4.7629	6.9736	7.7964	8.171	5.2365	7.5587	5.9119	6.589	5.6299	7.5933	5.295	4.849	7.7304
PF3D7_0600200.mrna1_1	PF3D7_0600200.mrna1_1;1799	1799	6.9975	5.9463	5.4983	6.3802	4.6954	11.248	6.4714	5.4702	4.8997	7.302	5.2001	6.6018	6.0892	5.2319	10.9577	7.7912	6.2057	4.86	6.4167	7.4226	7.5721	5.6879	5.6002	4.8405	6.762	5.3427	5.0312	3.4182	8.0931	6.9999	6.4971	3.5211	5.8379	6.8951	5.5832	4.3306	5.1231	5.1052	5.8743	4.4019	5.8797	5.5717	5.7024	5.9115	5.9982	5.6539	6.0781	5.7162	4.3875	5.1256	5.2369	5.8994	4.5795	5.774	5.2525	4.9246	5.8304	6.3524	6.4811	6.4827	6.0881	8.758	7.9666	5.9777	5.5091	7.2158	3.7581	5.3427	7.8084	5.5931	5.3356	4.7661	7.0923	6.5021	6.5521	5.7458	9.5226	5.9162	5.3078	6.2852	7.1686	3.5373	5.6843	6.3365
PF3D7_0600200.mrna1_1	PF3D7_0600200.mrna1_1;1800	1800	6.0385	5.4634	4.9537	5.6029	5.0691	11.2825	7.1102	8.4814	5.3284	7.1338	6.1651	5.9554	4.9406	3.3674	10.7831	7.2658	8.6063	4.1538	5.5671	7.1464	8.1462	4.4951	5.6879	4.6876	5.575	7.2404	5.6162	4.4555	7.0073	7.0542	6.3623	1.7782	5.8306	6.4419	6.9585	4.6673	4.0188	5.4601	6.8851	4.1683	6.1849	5.1659	5.4621	5.8522	5.2832	4.3681	5.9498	6.1247	3.3964	10.1561	4.9955	5.4686	6.3909	6.5667	5.1847	4.2994	5.0492	5.9129	6.2093	4.9722	5.6334	7.2076	6.5221	5.7884	4.1906	6.2623	5.3363	5.0509	10.1361	5.5432	4.1683	5.2227	6.4816	6.8669	6.0279	5.213	8.188	5.6331	6.51	4.5072	6.2761	5.2679	4.9855	9.0415
PF3D7_0600200.mrna1_1	PF3D7_0600200.mrna1_1;1801	1801	5.761	5.8895	3.9021	5.2168	4.6848	10.8248	6.5065	6.2649	2.9635	7.1755	5.2327	9.0219	5.4864	4.1342	10.6113	6.5584	6.9531	5.3359	5.3523	6.8376	6.5317	5.1346	5.0712	4.8615	5.3183	6.1847	5.2716	5.5601	7.2927	5.4738	6.0881	4.9959	3.2869	6.2841	6.191	3.9709	4.6035	5.3754	6.9483	2.7137	6.1436	4.4087	4.9593	4.7043	5.5245	5.5198	5.4581	6.4825	4.0976	8.1477	3.6927	5.1391	4.4777	5.7716	5.6873	4.5336	6.1817	6.3794	5.7466	4.5607	4.8895	6.6404	5.7586	3.5717	6.1406	6.3764	4.7181	6.0052	7.4828	6.1467	4.2861	5.6616	6.5396	5.4168	5.9848	5.1243	7.8616	5.9968	4.4189	5.4702	6.4857	4.1993	5.8856	7.3901
PF3D7_0600200.mrna1_1	PF3D7_0600200.mrna1_1;1802	1802	6.1651	5.5622	4.8605	4.1723	3.5435	11.4599	4.6854	5.6162	3.1489	6.3043	4.5236	9.4053	5.2172	4.6135	11.406	4.275	6.8546	4.9809	4.6358	7.8165	7.1673	3.9588	5.0233	7.6166	5.0383	4.9681	4.3406	4.4222	7.9196	6.8668	5.5195	5.0972	7.1937	5.4429	5.4812	3.3561	6.8702	5.0453	6.7715	4.6775	5.5398	2.5509	6.4351	7.6319	4.7131	5.3477	5.4989	7.3097	5.2604	8.937	4.3547	5.5729	5.5738	6.7732	9.8881	3.9764	6.2244	5.3484	5.706	4.9873	5.4525	7.0898	7.3264	5.6378	5.0802	5.5068	4.3031	5.9828	7.1168	9.7964	4.073	5.5589	6.1773	5.2273	5.392	5.6056	7.4205	6.8923	3.9681	5.5354	5.5865	3.5148	5.6943	6.9068
PF3D7_0600200.mrna1_1	PF3D7_0600200.mrna1_1;1803	1803	6.1231	6.1233	6.1497	5.1623	2.757	11.1894	5.3913	6.5768	3.2188	5.5157	4.5166	7.9464	6.0648	3.3045	11.2115	5.7466	6.6795	3.6076	4.5354	6.634	7.2537	5.3726	6.4278	3.5008	5.6792	4.3771	5.0325	4.2891	7.5053	7.395	5.7339	5.0708	6.7056	5.5429	5.1148	5.2184	4.8339	5.6282	6.8983	2.4356	10.508	4.5211	5.7137	6.6754	6.1687	5.5388	5.6421	6.672	4.7076	7.9389	8.6311	5.9362	5.647	8.7637	5.292	5.5379	5.7137	5.9637	5.9729	7.6329	5.3455	6.7086	6.242	6.7211	5.6221	9.4072	5.0997	5.4026	7.8942	5.4935	4.6548	5.4036	6.3551	5.6548	8.3486	5.2273	8.6151	6.0168	6.2741	5.2453	8.7867	4.1763	5.738	7.6365
PF3D7_0600200.mrna1_1	PF3D7_0600200.mrna1_1;1804	1804	6.5295	6.771	5.6032	6.1391	3.6904	12.1508	6.0609	7.9704	4.7618	6.6578	6.6827	7.5951	5.6865	2.9373	12.3375	6.5297	8.3817	7.4798	4.6124	7.1048	7.939	6.5209	6.5155	6.4576	7.3522	5.5475	5.9966	5.3448	7.1694	8.0925	7.0567	7.033	6.3719	8.4152	4.9439	6.3219	5.4356	6.1715	7.3611	5.8432	10.6443	4.5735	6.6353	7.2827	6.6269	5.2705	5.6659	7.1183	5.0135	9.0416	10.0663	6.6692	6.8465	8.5486	6.6426	5.2445	5.8987	5.572	6.8189	9.6047	5.9667	7.5171	6.712	6.4205	5.6817	7.6218	5.6868	6.0253	10.3626	4.6153	5.4909	5.7647	7.0613	8.121	9.7985	5.8283	7.2239	5.2487	6.5269	7.0183	7.9586	4.5317	5.847	9.7631
PF3D7_0600200.mrna1_1	PF3D7_0600200.mrna1_1;1805	1805	6.5807	5.5801	5.712	4.7772	4.8575	11.8516	6.0303	6.7068	4.9616	6.7582	5.6212	10.226	5.5801	1.4383	11.7482	6.325	6.978	5.9864	4.7756	6.4477	7.7291	5.8135	5.9725	6.7408	6.7916	2.9653	6.3266	4.935	6.3961	7.635	6.8439	5.9117	7.2721	6.8149	4.7549	5.3388	5.1268	7.1291	7.5323	5.2192	6.9373	5.2008	6.6542	8.4045	6.393	4.9565	5.8853	7.2736	6.1793	9.2007	9.7985	6.1979	6.645	9.0382	6.0906	4.3363	4.9083	5.4931	6.0955	9.9398	5.8417	6.5426	7.3721	8.352	6.0383	7.0555	3.9326	4.9406	10.0357	3.6724	4.6177	5.4816	6.3771	5.4373	10.5727	5.8354	7.9766	5.6112	8.1125	6.4978	7.0764	4.9208	6.3416	9.6709
PF3D7_0600200.mrna1_1	PF3D7_0600200.mrna1_1;1806	1806	7.1863	5.4175	4.9083	5.0531	5.1214	6.312	4.9741	4.3505	3.926	6.2647	5.4555	9.8595	4.5753	1.0909	5.3459	4.7142	5.4614	5.6058	4.0522	4.9639	7.0623	5.1289	5.0036	5.5826	6.1048	2.7803	4.7236	4.6893	5.7057	6.1985	5.7687	3.4738	5.8058	6.0103	3.7104	4.2087	6.2453	5.5877	5.8442	4.4053	5.2784	4.408	5.2939	6.8683	7.0318	5.1759	5.3964	5.2403	5.1719	7.3675	7.9018	5.7608	1.8359	7.6158	5.0148	3.1326	5.3961	5.7766	5.9456	4.7639	5.9516	6.0099	5.813	6.1833	4.3089	6.0762	4.3377	4.839	4.5916	5.0023	4.0985	5.5364	6.4864	5.431	5.9103	5.8445	7.7359	5.812	6.6845	5.9528	6.5008	2.8012	5.6294	4.846
PF3D7_0600200.mrna1_1	PF3D7_0600200.mrna1_1;1807	1807	7.1976	6.0431	6.7083	6.482	4.1094	4.839	5.558	5.2388	3.5033	8.1188	4.9855	11.0762	6.0166	3.272	6.2432	5.9869	5.2353	6.153	4.6525	5.5229	7.3259	3.9174	7.5929	7.0258	6.9338	4.1285	6.4744	5.2498	5.9832	7.409	6.6599	7.1373	6.8601	7.2118	5.1989	7.2021	14.1598	5.6696	8.4149	4.9891	7.824	5.7798	5.189	6.5624	8.0243	5.0206	5.6879	7.7853	6.6321	8.5834	10.0393	5.7597	5.5011	8.5423	5.5705	4.9676	5.9281	6.9398	6.052	7.4365	6.8094	7.2753	7.1227	7.7832	6.1725	8.0902	5.0201	5.7412	6.0464	6.8301	5.3726	6.3644	7.4168	6.2944	8.1392	6.805	8.2906	6.5727	7.6947	7.0538	7.5269	4.4731	5.9869	5.5463
PF3D7_0600200.mrna1_1	PF3D7_0600200.mrna1_1;1808	1808	8.0845	6.0072	5.2713	6.04	3.0548	6.3647	6.2309	4.1301	3.9001	7.8359	5.8785	11.7699	4.5484	3.4195	6.6843	5.4806	6.6784	7.6628	5.5774	6.4328	7.311	6.0161	6.9545	6.877	7.2686	3.7991	4.9914	5.7493	6.7487	7.1746	7.3743	6.5444	6.7028	8.188	4.1707	4.2593	7.7285	6.5645	7.793	5.2645	8.3921	5.23	5.9324	7.6066	7.4372	5.2219	6.831	7.761	4.848	6.3523	10.3335	5.561	5.8014	7.7538	6.3074	5.1863	5.9812	6.8431	5.5653	6.5151	9.9382	7.7085	6.9547	7.9568	5.1735	6.4048	4.2623	6.1743	5.5966	6.641	5.8741	4.8977	7.816	6.3058	6.9408	9.64	7.9619	6.5033	7.6413	6.1729	6.6411	4.7511	6.6737	5.1942
PF3D7_0600200.mrna1_1	PF3D7_0600200.mrna1_1;1809	1809	8.1851	6.15	6.5174	5.7999	4.3327	6.0115	6.6168	5.8527	5.1534	8.6848	5.7952	10.9694	6.5636	4.0444	5.935	6.347	6.8209	5.7748	6.5659	7.5483	6.6865	6.3999	7.1511	7.2238	9.4886	5.4043	5.5024	5.8809	7.4068	7.3151	8.3475	7.7753	6.5356	10.4147	5.0215	5.7999	6.452	8.3453	9.1684	2.7845	9.4359	5.858	6.3076	7.9097	9.2563	6.0972	8.6607	8.5837	5.3118	7.3143	10.8566	5.8035	6.4403	8.8991	5.0951	5.5392	4.9882	6.2771	6.0402	8.3696	4.7463	6.4622	8.8079	8.4799	6.7856	7.4156	6.1831	5.7189	6.4609	7.0433	5.9695	4.6141	7.997	7.0893	8.9819	5.8657	7.9033	8.0915	8.598	7.7742000000000004	6.4303	4.2547	6.2269	6.6525
PF3D7_0600200.mrna1_1	PF3D7_0600200.mrna1_1;1810	1810	8.1557	6.1404	10.0934	10.4883	2.852	7.0464	10.1131	7.4942	4.5638	8.3641	7.1337	12.3827	10.6079	3.9625	6.2348	10.8546	7.732	8.5225	6.1987	9.0075	8.7187	6.9649	6.7085	6.4294	11.4522	6.2474	9.5455	5.9038	9.045	8.994	9.0453	6.6088	7.3851	11.756	6.0166	9.4012	8.9686	13.4383	9.1998	5.3063	10.2795	5.6949	9.6835	9.6899	8.4663	8.8873	13.6613	9.2066	4.8694	8.9989	9.9016	9.7057	7.9356	9.1646	8.2593	8.7332	5.6699	10.1301	5.8856	9.6364	6.4968	8.1907	9.4299	9.5452	7.4038	9.3881	5.6244	8.1577	5.5018	7.3748	8.3726	6.2034	10.814	7.7556	10.194	6.8683	8.8655	10.1282	9.4387	8.2052	9.6292	6.9181	8.2291	6.5068
PF3D7_0600200.mrna1_1	PF3D7_0600200.mrna1_1;1811	1811	7.3825	6.52	5.431	10.6508	4.8723	7.0311	10.4224	6.7489	6.1398	7.621	7.0038	11.742	10.8992	5.4022	5.9107	11.074	7.5253	6.7296	7.0848	8.7864	8.282	6.251	5.7882	7.7229	8.729	7.1403	7.2367	6.8577	8.1827	8.8481	8.3398	5.6636	7.449	9.4531	6.8148	6.6104	7.248	11.3987	8.4337	5.4611	8.3901	5.6648	9.2031	9.7014	8.1059	5.3455	11.1782	8.3865	6.3517	7.8205	9.5546	9.1368	8.6451	6.9872	7.6301	5.6511	5.7863	6.5962	6.5334	9.0228	6.7412	7.884	9.8893	8.8417	7.9042	8.925	5.9533	6.9269	6.27	7.6493	5.2012	6.1404	8.1968	7.3367000000000004	9.6427	7.5041	8.875	9.7558	8.822	8.3499	8.9632	6.5049	7.9692	6.9583
PF3D7_0600200.mrna1_1	PF3D7_0600200.mrna1_1;1812	1812	8.6142	7.2502	5.9586	10.4584	5.8347	7.2565	10.0904	7.9399	6.5203	8.7728	8.7965	11.8087	10.9161	5.8639	7.555	11.0485	7.9103	7.9178	7.0062	8.5204	8.8167	6.3221	6.2093	6.8753	7.65	6.2468	7.3737	6.8292	8.3919	9.2974	7.4398	3.3632	7.3902	7.9089	6.1855	6.7357	9.5876	11.2265	9.0394	6.6589	6.8954	6.1094	9.2312	8.9347	9.0892	6.8367000000000004	11.4982	8.8872	4.5059	8.7486	9.5076	8.3721	8.7906	7.7879	8.7115	6.0702	6.0503	7.111	6.045	8.9079	8.3969	8.34	9.5995	9.4614	8.4368	9.0044	4.7115	10.6452	7.3298	8.4388	6.5111	5.8612	8.1418	7.3843	8.7938	10.9357	9.4037	9.1411	8.6405	8.983	9.1437	6.9631	10.386	7.9368
PF3D7_0600200.mrna1_1	PF3D7_0600200.mrna1_1;1813	1813	8.6618	6.6402	5.6798	9.396	4.5729	8.6513	9.8022	7.9658	5.3851	9.8449	10.2674	10.5144	9.3918	5.1671	8.8441	10.5843	8.0436	6.2504	6.3345	8.7907	9.6663	6.2325	4.9727	6.4555	6.4204	5.6522	6.3031	6.3487	9.1734000000000009	9.0695	6.2756	5.4611	6.3282	6.0052	5.6159	5.1289	11.2857	10.3893	8.1963	6.4459	5.8662	5.7719	6.8572	6.0422	9.6674	5.8258	10.783	8.0589	5.8985	6.0228	8.7987	6.3034	8.3016	6.9734	7.3135	5.6126	5.1538	6.9991	6.4175	8.8665	7.1334	6.8507	7.2096	7.2746	6.3561	8.1259	6.0347	6.1181	6.9921	7.2051	6.6143	5.578	7.147	5.6473	8.7264	6.691	7.8001	7.6457	6.7263	5.963	7.7036	6.2065	5.8487	6.984
PF3D7_0600200.mrna1_1	PF3D7_0600200.mrna1_1;1814	1814	6.9815	5.5552	5.9953	8.6282	4.4803	8.0724	9.8301	7.0262	4.86	7.1491	8.3225	8.06	8.9207	5.1922	8.428	10.7286	7.667	6.1453	6.2839	7.7764	7.8893	5.8743	5.9734	6.4933	6.4123	5.1683	5.2145	6.7675	7.6816	7.5972	6.0648	5.7947	5.9745	6.42	6.415	5.72	10.2963	9.3825	7.762	5.9153	4.6352	5.0405	7.5596	5.9437	6.5987	6.61	9.5876	7.9224	5.2687	5.9882	8.5916	7.8212	7.4718	6.949	5.6679	6.0398	5.0009	6.8717	6.4639	9.0139	6.4885	6.8354	7.5726	6.7193	6.6353	7.3299	5.5037	6.5842	8.5533	5.3785	6.0361	6.5443	6.4875	6.5812	8.3825	6.6755	7.0121	7.2817	6.7282	6.7071	6.7392	6.4415	6.9711	7.8412
PF3D7_0600200.mrna1_1	PF3D7_0600200.mrna1_1;1815	1815	7.1659	6.4254	5.682	7.6274	5.7895	7.8589	9.8428	6.9829	5.4219	6.7916	8.4142	7.8854	8.1258	4.4555	8.2033	10.6767	8.3019	6.4499	5.511	7.825	6.721	5.8043	5.6721	6.6776	6.3987	5.9385	5.6076	7.1726	7.7817	7.0622	5.6079	6.4678	6.7819	6.6629	5.4363	6.079	9.1279	8.8696	7.9475	5.7981	5.2935	6.1412	6.1948	6.419	5.6378	3.6904	9.6516	8.2595	4.8217	6.8734	9.0908	5.972	8.1751	7.2395	5.7487	5.6291	5.3782	5.5613	6.4068	9.3247	6.5914	6.4712	7.0845	6.5181	6.3828	6.5003	5.9305	6.8111	8.1762	5.6789	6.0847	6.2504	7.4067	6.416	9.0434	5.9667	7.372	7.6927	6.6778	6.3604	6.7527	5.6433	6.583	8.5922
PF3D7_0600200.mrna1_1	PF3D7_0600200.mrna1_1;1816	1816	6.4506	6.1819	5.6554	6.4898	5.5823	6.8059	9.8085	6.6928	3.8043	6.6328	7.7533	6.6421	6.2456	3.7581	7.2818	10.7525	8.0468	5.8809	6.3712	7.2056	7.2749	5.8977	5.1969	6.669	5.7618	4.8595	4.9864	5.6023	7.0014	5.6462	6.8339	4.6387	6.0448	5.3992000000000004	4.7908	4.995	8.4865	7.8818	7.4504	5.9912	5.2411	4.8043	4.9392	5.1957	6.0435	4.9635	8.9212	7.7907	6.098	6.7392	8.9972	6.0137	7.8993	5.8807	5.3212	6.1583	4.8207	7.0025	5.9474	6.9013	5.9397	6.6131	6.3509	5.4578	5.5059	6.239	5.8792	6.2143	8.137	4.9122	5.8866	6.0257	6.7667	5.0054	8.6426	5.4316	6.7408	7.0971	7.1332	6.9694	5.7666	6.0648	5.745	8.2753
PF3D7_0600200.mrna1_1	PF3D7_0600200.mrna1_1;1817	1817	8.8637	7.5262	5.6716	10.924	7.8211	10.2378	10.704	10.2621	7.8618	8.4433	11.2099	11.0885	10.7812	7.8391	9.1535	11.7022	10.319	8.2586	6.6985	9.771	10.1777	8.4068	7.5074	7.838	8.724	6.9358	7.4636	7.7706	10.0699	11.52	8.7324	6.8418	7.3464	9.5494	6.6328	7.719	13.7715	12.0914	9.1788	7.4628	5.8851	5.9699	8.3615	6.8142	8.4589	7.5211	11.8934	8.5838	6.2038	10.5114	10.8639	9.1453	9.8658	8.2689	7.8676	7.4258	6.667	9.8003	6.52	12.1649	6.5986	8.7619	10.0578	7.7223	10.314	9.3274	6.8195	7.7747	9.7717	7.3516	8.1765	7.8459	10.6857	7.706	11.8671	7.3852	9.4636	10.3164	8.3801	11.038	9.3587	7.0659	8.6686	9.8098
PF3D7_0600200.mrna1_1	PF3D7_0600200.mrna1_1;1818	1818	7.0643	6.7203	7.0447	9.2469	5.3384	9.7847	10.1212	8.867	6.0938	7.5488	10.4994	9.9496	9.7038	5.6522	9.3343	10.917	9.1114	5.6392	5.5364	8.4461	8.8622	5.7952	5.5097	6.5331	7.0355	6.1544	5.2843	6.339	8.3123	8.2069	6.609	7.0718	6.0682	6.8221	6.1355	5.4992	10.6184	11.5072	8.8804	6.8497	6.2481	6.0206	6.6731	7.035	6.0798	5.7549	11.4679	8.0335	5.3726	7.6892	8.9919	6.4725	9.1097	8.9968	6.3689	5.7832	5.6927	8.2274	6.6743	10.6743	6.4068	7.0527	8.2701	6.5683	6.6225	6.5682	5.8309	6.0168	7.9794	6.3246	7.3988	6.4621	8.7581	6.1813	9.2239	6.8608	7.9662	8.7162	6.6194	6.4772	6.7118	6.3016	6.9642	7.8052
PF3D7_0600200.mrna1_1	PF3D7_0600200.mrna1_1;1819	1819	8.1996	8.2152	8.4844	9.4477	6.7876	10.4031	10.0817	9.4296	6.7158	8.2693	12.7595	9.5447	9.5279	6.8309	10.9764	10.7388	10.192	7.5657	7.3955	8.8722	11.0731	7.2993	7.8161	8.181	7.5328	7.1615	7.2735	7.6829	8.6593	9.9376	7.7299	7.2453	7.9332	7.9765	6.3719	6.9643	12.85	10.241	7.4588	7.7787	6.1191	8.3557	8.1265	8.4899	8.5129	6.7163	10.4858	7.4638	6.292	8.7886	6.4947	8.1973	9.7537	10.2596	8.4269	6.2882	8.2967	8.9202	6.8147	12.068	6.9246	9.9667	8.817	6.7886	8.6377	6.7723	6.2715	6.1029	8.2205	8.5941	7.6062	7.4795	9.8452	6.575	11.9482	7.0253	10.0881	10.0472	7.5339	9.3338	7.4566	7.275	6.6203	8.3422
PF3D7_0600200.mrna1_1	PF3D7_0600200.mrna1_1;1820	1820	7.3009	6.9975	7.2194	5.905	5.8276	9.4488	7.2073	8.022	5.3837	7.1808	10.0041	7.4415	6.9193	4.135	9.5825	5.2653	8.5695	5.9519	6.9137	6.9348	9.2641	6.0605	5.6223	5.7584	6.6859	5.272	5.3187	6.3773	7.0675	8.3379	6.847	4.6076	6.6744	6.5558	6.0942	6.1926	11.1681	6.1406	6.0527	6.6704	5.5198	5.7981	5.8412	6.935	7.0368	6.4106	7.0278	5.6395	5.4744	7.4297	5.8158	6.5786	7.3322	8.3797	6.251	5.7565	6.671	6.8512	6.6384	10.1448	5.9639	8.342	7.1423	6.635	6.6124	6.2005	6.0579	6.2561	7.572	6.4313	6.5207	6.0936	7.5395	5.9023	9.3458	6.3427	8.6033	8.0804	7.1134	6.9382	5.9832	6.0119	6.3517	7.9026
PF3D7_0600200.mrna1_1	PF3D7_0600200.mrna1_1;1821	1821	6.6112	6.4951	6.8734	6.1739	5.2342	9.3694	6.9647	8.2748	4.7458	6.6415	10.1815	6.0063	6.524	4.8914	9.5236	5.6893	8.6504	5.1432	5.3005	6.6751	9.1782	4.6479	5.5129	5.5686	5.5656	5.1973	5.3388	5.5931	6.4259	7.7589	6.3116	3.7409	5.4748	4.8012	5.1839	5.1922	11.7502	5.4867	5.4469	5.4841	5.7751	5.669	5.9303	5.0466	5.9035	4.9896	5.8037	6.0299	4.1465	7.1876	4.9547	6.0255	6.6093	8.1996	6.0396	3.9136	6.1459	6.7436	6.0959	9.9391	6.0546	7.5631	7.1475	5.8217	4.9855	6.0783	5.5002	5.714	6.6827	5.8437	5.1309	5.6525	7.0937	5.8977	9.5501	5.6662	7.238	7.0165	6.9864	6.4195	5.0391	7.046	6.1546	7.0426
PF3D7_0600200.mrna1_1	PF3D7_0600200.mrna1_1;1822	1822	6.415	5.8676	4.7939	5.8912	5.0457	9.3653	7.416	8.8571	3.9174	5.4947	10.1326	6.059	5.4793	4.8237	9.8103	5.3071	8.9523	4.844	4.8924	6.4214	8.6976	4.6323	5.6168	5.5877	6.0856	5.4009	5.3005	5.3868	5.5276	8.1061	6.1914	4.9021	5.9894	5.846	4.4376	3.6542	11.9051	5.5595	5.6305	4.6346	6.12	6.1959	4.3399	5.9215	6.1554	5.0687	5.332	5.1739	4.6206	5.2555	5.4751	5.0592	5.0255	7.537	5.1322	5.9326	6.544	5.0378	5.0431	9.7963	4.8866	7.7222	6.3619	6.8566	5.3438	7.3221	5.0072	5.8814	5.1759	4.0849	4.6966	5.6085	5.8679	5.1334	9.7203	5.1481	6.9398	6.1878	6.7707	6.2069	7.0185	4.5354	5.857	6.0535
PF3D7_0600200.mrna1_1	PF3D7_0600200.mrna1_1;1823	1823	6.192	5.2277	4.5129	5.4336	3.9345	9.0787	6.2215	8.2395	2.669	6.0826	9.8726	5.1977	4.9174	3.3363	9.3621	4.8243	8.5935	3.6358	4.7398	5.632	12.9301	3.9107	6.5136	3.904	5.6153	4.272	5.0175	4.3723	4.6724	11.6566	6.3252	3.9402	4.7544	4.5002	5.133	3.3334	10.8693	5.6097	5.1627	4.1318	5.2672	5.0815	5.1703	4.9331	6.4512	4.9184	4.8273	4.6076	3.4489	3.8146	5.4456	4.8001	4.2668	5.8447	5.0308	4.1562	4.2024	6.4099	5.2861	8.84	4.1268	6.353	5.1247	5.6871	4.375	4.8151	4.26	5.3316	4.7782	4.0968	5.0268	5.06	5.615	4.5204	8.2096	5.133	6.9296	6.6606	6.6418	5.246	4.204	4.2319	5.7756	4.985
PF3D7_0600200.mrna1_1	PF3D7_0600200.mrna1_1;1824	1824	6.9688	5.926	6.452	5.8074	3.7236	6.8146	6.1434	7.5443	4.2839	8.2966	7.3531	6.3743	5.5491	3.6194	6.6172	5.2612	7.0764	5.4356	3.9635	5.511	13.593	4.1293	4.292	4.7296	6.3023	4.8763	5.441	5.0166	6.8121	13.1114	5.7071	3.0479	4.7452	5.8819	5.8094	3.8176	4.8649	5.106	5.487	4.135	4.8664	6.7662	5.5407	5.0535	7.153	5.6194	6.0339	6.3904	4.5892	5.8644	4.6363	5.0188	6.0204	8.3491	5.78	4.9718	5.5972	5.5966	6.143	8.7684	5.4094	8.2767	8.2094	8.1542	6.0976	5.36	2.257	6.0885	5.4565	5.5091	5.0308	5.5601	7.0687	6.4182	8.8474	5.9201	7.7024	8.3713	8.7102	7.3607	5.691	5.4128	5.5895	4.2758
PF3D7_0600200.mrna1_1	PF3D7_0600200.mrna1_1;1825	1825	5.774	5.1461	5.2876	4.5674	3.3262	4.8032	5.4212	4.6479	3.9588	6.771	5.3519	7.6521	4.9001	3.7793	4.9523	5.607	4.3992000000000004	4.0548	4.9236	4.2464	5.9642	4.4101	5.2728	5.1843	4.8151	2.5185	4.5892	3.6871	4.7479	5.8868	5.1691	4.1285	3.8278	4.7814	4.9236	2.3533	3.9298	4.2891	5.9646	4.8718	4.5292	4.963	4.9667	4.4175	5.0807	3.6971	6.4195	4.84	3.6736	4.3554	4.9322	5.6082	5.6806	6.5554	4.0374	4.85	4.3806	5.5558	5.407	4.5342	5.5777	8.7059	6.9694	3.6358	5.0561	4.6977	4.645	4.5046	5.467	5.0892	4.9565	3.969	5.7824	6.8408	6.0719	5.1089	8.5938	6.9309	5.8369	5.0951	4.691	4.111	4.8374	6.3216
PF3D7_0600200.mrna1_1	PF3D7_0600200.mrna1_1;1826	1826	6.0027	5.3635	5.1655	4.2972	3.4607	3.6882	6.4301	6.1024	3.9616	6.2707	4.7004	6.9052	5.5768	1.2388	3.5084	5.437	5.8644	5.4828	3.2913	4.7306	5.3512	4.9805	5.0444	3.843	5.3954	3.121	3.8319	4.477	3.6088	4.6165	4.3462	3.2479	5.4356	5.1847	4.6554	3.101	6.4453	3.7015	4.5753	4.8792	4.1514	6.0079	5.2724	4.9805	6.3454	3.3505	5.218	4.1747	2.211	4.6628	5.8296	4.4019	4.6392	7.526	5.3944	3.5033	4.6467	4.0135	6.36	5.2709	5.26	9.5129	4.8895	5.1485	3.4816	5.6267	4.6047	5.359	3.9355	5.337	5.0862	3.9411	5.1243	6.2966	5.1671	5.3593	9.3955	5.1173	5.3537	5.0708	3.851	5.2411	5.0781	5.0514
PF3D7_0600200.mrna1_1	PF3D7_0600200.mrna1_1;1827	1827	5.7145	5.0215	3.6064	3.2957	3.189	6.025	4.6719	4.8545	4.1993	6.0811	4.6938	6.99	5.3957	3.8777	6.8531	5.5619	5.1006	5.7861	5.4565	5.6433	5.7647	4.9639	4.8104	4.8186	5.0725	4.4575	2.4777	4.7677	4.4195	5.3757	5.5677	2.5777	4.3674	4.4673	5.8048	2.8738	3.8866	4.0755	4.439	4.4738	3.1424	3.8012	5.2683	3.5084	5.7642	3.4276	5.5125	5.0691	5.0712	5.3216	5.2161	5.3512	4.5148	6.9958	4.8202	5.121	4.5173	5.1595	5.5154	5.0045	4.6188	7.637	4.1035	4.8718	3.717	4.8475	3.6253	5.2403	4.6982	4.7442	3.9193	4.6616	5.2702	6.598	5.3402	4.4575	6.5972	5.1477	5.228	4.2265	5.1371	0.275	4.009	4.9486
PF3D7_0600200.mrna1_1	PF3D7_0600200.mrna1_1;1828	1828	6.3454	5.9651	3.8866	7.1947	3.3334	6.0345	5.1791	3.7538	1.2449	6.6242	8.6628	5.4919	6.7942	3.8953	6.0579	3.7602	5.6209	4.7892	4.3427	7.5504	5.7629	5.5665	5.6576	4.8948	4.9509	4.5008	5.0575	4.673	5.6299	6.4185	6.3169	3.9355	4.6616	5.2265	5.093	4.3169	4.6679	3.9819	4.9923	3.5273	4.4403	4.7219	4.7306	4.6871	5.2668	5.6974	6.1765	5.1223	3.3491	5.8402	4.4148	4.5916	3.729	7.9149	5.8787	6.0043	6.101	5.3964	5.9312	5.0879	5.0613	5.9991	7.7153	5.1127	4.1043	5.8535	4.1914	5.8667	5.888	5.8071	6.2785	6.3752	5.2943	5.1623	5.5665	6.1465	6.1775	7.3164	5.4909	5.9474	4.7544	4.0321	3.6859	6.4051
PF3D7_0600200.mrna1_1	PF3D7_0600200.mrna1_1;1829	1829	5.9595	5.04	4.8822	5.811	4.6513	3.5008	4.4489	4.9905	5.0678	6.0083	5.5075	1.9184	5.5033	1.848	4.6949	5.6427	4.627	4.3505	5.3568	6.1416	5.3306	4.3212	5.2649	5.5258	4.8689	5.263	4.8043	4.991	4.1659	5.7509	5.4764	4.1875	5.5059	5.1823	4.8475	4.6758	4.9481	6.419	5.0819	4.985	5.3147	4.8212	4.4828	4.1715	3.5059	3.8777	6.4123	5.44	4.5033	3.7485	5.3038	4.1293	3.7257	6.093	5.7257	4.2705	4.0849	5.4087	5.565	5.151	5.3071	6.0341	5.5018	5.0712	6.228	6.0115	4.4848	4.9322	5.0892	5.8217	5.1667	5.2566	5.6605	5.5217	5.7159	5.5333	6.2769	5.0807	5.8602	5.9081	5.8696	4.9284	5.4979	6.0875
PF3D7_0600200.mrna1_1	PF3D7_0600200.mrna1_1;1830	1830	6.582	5.6696	5.144	5.4469	3.6826	4.9083	5.5871	3.101	4.9649	6.1516	5.0514	6.4851	5.3473	5.4848	4.2426	5.2307	5.5491	4.7787	4.5868	6.052	5.6915	4.1043	7.5014	4.6392	5.0461	3.9126	5.0587	5.4182	5.2653	6.415	6.4211	6.0961	5.5573	5.5195	5.8968	4.9968	5.1318	5.3237	5.2265	4.101	5.1739	5.0772	5.6579	4.9345	6.3554	5.6002	4.9991	4.3723	4.812	4.8649	5.1926	5.4922	4.3284	6.0083	5.0781	5.5245	5.5901	5.9416	5.5683	4.6932	5.6355	5.5119	6.5969	5.2012	5.4063	5.6792	5.4333	5.8405	5.9903	5.3248	4.2765	4.6605	5.3391	5.7965	5.3892	5.3201	5.9098	4.0747	5.033	5.4138	5.1823	4.62	6.2405	6.4591
PF3D7_0600200.mrna1_1	PF3D7_0600200.mrna1_1;1831	1831	6.2434	6.0437	5.4979	4.9045	3.7772	4.5236	5.3558	4.7137	3.7908	6.5432	5.382	2.1243	4.6854	4.2418	4.7766	5.3391	4.8329	4.269	5.4326	6.4074	5.6229	4.8053	5.2566	4.7214	5.7186	3.7431	4.4835	5.2265	6.2279	5.1627	4.7835	4.4067	4.8575	5.1135	4.842	4.8022	5.8357	4.607	4.5656	4.0479	3.7592	4.4861	4.7798	5.0219	7.8673	4.9982	4.5662	6.1142	5.6223	8.2141	5.7049	4.9336	4.6023	6.4589	5.5154	5.8202	5.1363	6.4017	5.7101	6.3927	5.6812	6.9217	5.0479	5.5883	5.6188	5.7923	4.905	5.8814	4.811	5.0785	3.926	5.4182	4.3964	5.319	6.144	5.1759	6.6755	5.408	5.4886	5.0738	5.823	4.9658	5.2638	6.574
PF3D7_0600200.mrna1_1	PF3D7_0600200.mrna1_1;1832	1832	7.0444	5.5841	3.9212	4.3132	3.2063	4.4983	6.204	3.841	4.0917	6.4484	3.0993	4.7608	5.5518	3.3491	4.6542	5.8032	7.1162	5.7458	5.0772	5.9477	5.5198	5.1977	5.3691	6.0953	5.7129	4.3111	3.4249	4.8738	5.6812	5.947	5.5674	5.4263	5.7279	5.3448	5.7409	3.2675	5.4152	5.0014	5.6129	4.2876	5.2257	6.2271	5.3413	4.811	9.0072	4.5065	4.9444	6.2244	4.9754	5.5729	5.5141	4.7377	4.546	6.5884	5.9584	5.0704	5.1371	6.0197	4.8699	4.2547	5.6064	5.9331	5.5928	5.5774	5.0587	5.4522	5.2396	5.7186	6.0336	4.2972	4.4005	6.0887	5.8377	6.0821	4.7312	5.7334	6.7889	5.1997	5.6622	5.9542	5.2555	5.1518	5.5432	6.4383
PF3D7_0600200.mrna1_1	PF3D7_0600200.mrna1_1;1833	1833	8.3728	5.8647	4.3875	5.9427	3.5148	5.6716	5.3402	5.8377	4.9373	7.5044	6.106	6.6628	5.6747	4.9718	4.9782	5.4502	5.7568	6.2122	5.1918	5.7035	5.2311	5.8068	5.3223	5.1914	5.9607	3.7071	5.6352	3.9607	5.8775	5.826	5.6702	5.2126	5.2772	5.1627	5.4502	5.5207	5.6165	5.0561	5.0858	5.8215	3.6404	4.2615	5.2157	4.712	10.8182	4.1522	5.6533	6.6872	3.7093	5.0909	4.856	5.4925	5.1615	5.1631	4.9805	4.9107	3.8797	5.6901	6.1204	5.3792	5.8243	6.9547	5.625	5.0103	5.7793	5.4617000000000004	5.7479	5.7159	5.5577	5.3988	4.7793	5.896	5.1148	5.4148	6.43	4.8012	7.2962	5.3031	6.0858	5.785	4.9662	4.8084	6.2908	6.8277
PF3D7_0600200.mrna1_1	PF3D7_0600200.mrna1_1;1834	1834	7.1129	5.6823	5.5491	5.9272	5.6963	5.9091	6.219	5.7274	6.3116	6.1453	6.102	6.8412	5.5204	5.0317	6.5373	5.4604	5.7501	4.8851	4.8654	4.8987	5.7871	5.3406	5.6212	6.2223	6.1169	5.557	4.7903	4.7955	6.1119	6.2046	6.5297	7.79	6.5926	6.086	4.5577	5.4731	4.8787	5.6871	5.602	5.2917	3.9754	6.3828	5.4323	5.2679	4.257	5.6156	5.5106	4.8263	4.7241	6.7871	6.7645	5.1735	4.3284	6.3968	6.4038	6.7458	5.033	6.2737	6.2519	6.9197	5.114	7.6221	5.6462	5.8495	5.5771	6.9795	5.3561	5.5005	5.7629	5.6485	5.5223	5.5033	5.2475	6.5641	7.2803	6.1959	7.6251	5.4883	6.378	4.6594	7.1662	6.541	5.1069	6.6388
PF3D7_0600200.mrna1_1	PF3D7_0600200.mrna1_1;1835	1835	6.9745	6.2666	6.4104	6.1813	5.3234	7.7434	6.3078	6.4494	6.7677	7.117	6.1997	8.6348	5.36	6.4981	7.932	6.323	6.0459	6.9477	5.323	7.4419	5.7482	6.5723	7.0054	7.2897	5.8447	6.4922	5.3208	5.4676	6.9537	6.6621	7.118	10.0597	7.5706	6.4583	6.5229	5.9404	5.7581	6.7958	6.0911	4.844	3.4931	5.6398	5.441	6.8585	5.5874	6.4026	6.4814	7.0719	5.3519	7.7934	8.0075	5.596	5.8875	7.4994	7.4626	6.4584	5.9649	6.1869	6.6631	6.6247	5.467	8.9612	6.0239	6.2988	6.3621	7.6975	6.3546	5.4175	6.454	6.9069	6.4243	6.2346	6.6679	6.7458	7.5667	6.3875	8.9511	6.7842	6.2998	6.4474	7.6992	7.0676	6.3579	7.2225
PF3D7_0600200.mrna1_1	PF3D7_0600200.mrna1_1;1836	1836	6.8852	6.0063	9.5461	6.8764	7.888	5.9642	6.3647	6.1952	8.6365	7.211	7.5781	6.9881	7.2045	8.0228	6.3961	6.2259	6.3466	7.3597	5.1073	9.3983	6.7842	6.4735	7.5471	7.2072	7.4543	6.6598	8.0425	5.488	10.096	7.0296	7.8644	9.1187	7.2203	8.1743	5.8209	7.0761	6.557	7.5468	7.1684	5.6542	6.1137	5.5053	6.6991	5.9821	6.6695	6.4709	8.3187	8.0076	5.2939	8.2398	7.3789	7.0374	8.3498	7.8516	7.3833	5.3501	6.1534	5.6299	6.5679	7.1881	7.0902	7.7562	6.0204	6.5688	5.9091	6.3702	6.7458	5.9715	6.7007	7.6942	5.8012	5.1412	7.0729	7.3618	8.222	7.1553	8.6165	6.1187	6.7582	6.5685	6.628	7.1333	6.5785	7.1799
PF3D7_0600200.mrna1_1	PF3D7_0600200.mrna1_1;1837	1837	6.2882	7.2501	9.2766	6.2576	7.4157	6.6737	6.4366	6.559	8.1542	7.2526	7.2633	6.0989	6.4375	8.0688	6.4385	6.3174	6.5566	7.0622	6.8565	9.3806	6.1564	6.1727	6.0144	6.8958	7.3447	5.3896	7.1076	7.3561	9.4248	7.093	7.68	5.5928	7.6955	8.2044	6.7312	6.5618	5.8235	6.3516	8.0602	6.7798	5.4043	6.1677	5.6162	6.6166	5.9667	5.6502	7.2115	7.9906	6.0179	8.0319	7.6492000000000004	6.5537	8.0244	7.6559	7.1007	6.9931	5.9126	6.1402	6.4165	7.0616	7.0291	8.279	6.7824	6.4016	6.6539	7.009	7.1428	5.9662	7.872	7.7221	6.2861	6.5615	6.6892	6.7281	7.9728	6.6972	8.1341	6.712	6.2735	7.3627	7.5391	6.9069	6.2353	8.7914
PF3D7_0600200.mrna1_1	PF3D7_0600200.mrna1_1;1838	1838	6.8017	5.9172	6.407	6.0433	4.9021	6.3623	6.6495	7.2266	6.1106	7.1321	7.1266	5.4957	4.7735	5.4423	7.044	5.4604	6.8859	6.9333	5.915	9.806	5.5438	7.3527	6.2369	6.8999	7.7361	6.7373	6.5336	5.4709	9.5842	6.8274	8.8891	5.8017	5.7576	7.7797	5.9255	6.337	5.9621	5.7142	6.9064	6.5708	4.774	6.253	6.2432	7.2883	6.6113	6.2867	6.7503	7.0711	6.0376	8.7044	7.0421	6.4901	8.6071	7.6929	8.4118	5.9637	5.6761	6.6807	6.5898	7.6264	6.4248	7.7852	6.7405	6.4906	7.6785	7.5454	6.6201	5.5091	9.1419	8.0518	6.1256	5.8309	7.0314	6.3496	8.2133	6.4751	7.8662	6.4919	6.6437	7.99	7.5907	7.427	6.7724	9.4799
PF3D7_0600200.mrna1_1	PF3D7_0600200.mrna1_1;1839	1839	6.2718	6.6506	5.9725	5.6244	3.9973	5.9946	5.9656	5.1514	4.2517	6.1156	5.7869	5.0579	5.6244	3.9126	5.0308	5.6954	5.1723	5.3516	5.5304	7.5354	6.2242	5.7035	5.9336	5.9371	6.1297	5.3431	4.2403	5.8664	8.0734	6.3323	6.5743	5.128	6.2928	6.1653	5.7317	5.5865	5.6179	5.0708	6.5446	3.8309	5.1156	5.0887	6.025	5.897	5.3183	4.7845	6.224	6.6834	5.1081	5.887	6.3973	5.6781	6.552	6.3531	5.7112	3.7257	5.3427	6.9063	6.2003	5.8053	6.0934	6.3653	5.9676	5.5629	6.2234	5.4591	5.8639	5.2623	7.5192	5.9932	4.8063	5.6519	6.2259	6.337	6.374	6.4386	5.7469	6.8906	5.99	6.4371	5.0553	4.1985	5.7309	8.367
PF3D7_0600200.mrna1_1	PF3D7_0600200.mrna1_1;1840	1840	7.0405	5.6519	5.8326	4.9672	4.1969	4.86	4.9458	3.497	3.6369	6.5166	6.2455	3.359	5.3423	4.1546	5.8199	5.8914	4.7522	3.3031	6.3152	7.3474	5.931	5.7098	4.5759	5.2418	5.4535	4.98	5.1022	6.0985	6.9083	6.1089	7.4166	3.7015	5.5659	5.9158	3.846	4.9303	5.6885	5.2265	6.1449	4.1342	4.756	5.7241	5.6038	6.2525	5.4469	4.4403	5.7711	6.5118	5.1985	6.4333	5.6704	4.6616	6.5896	6.3913	4.3212	5.5987	5.5301	5.8565	6.3114	5.4053	6.0594	5.7887	3.757	5.337	6.5159	5.6896	5.466	5.0883	7.2879	5.5592	5.1387	5.7947	7.4754	5.478	5.8848	6.1577	5.7821	6.1815	6.8307	7.394	4.5491	6.1114	5.5856	6.8718
PF3D7_0600200.mrna1_1	PF3D7_0600200.mrna1_1;1841	1841	6.5609	5.6522	6.0678	5.84	5.7495	5.7126	5.1659	4.153	5.3639	6.714	5.4419	5.1827	4.6554	4.2623	5.5261	5.0374	6.4694	4.0781	5.133	7.25	6.547	5.647	5.4266	5.8726	5.8455	4.7955	3.4944	4.4886	6.9045	5.9136	6.3861	5.0312	5.4705	5.348	5.09	3.6893	5.2653	5.2048	6.052	4.6798	4.5723	5.0268	5.0947	5.4413	4.5027	6.5381	5.7848	6.1402	5.7793	5.3381	5.4449	5.5674	5.5521	6.8876	5.5892	5.431	4.7766	5.934	5.4611	4.0824	6.0052	5.5807	4.2087	4.7882	6.267	4.9293	3.7268	4.3597	7.4085	5.4293	5.4022	5.3519	6.7251	5.3125	5.2418	6.1715	6.2625	5.0798	6.0957	5.6868	5.6656	5.0768	6.0461	7.1696
PF3D7_0600200.mrna1_1	PF3D7_0600200.mrna1_1;1842	1842	6.9268	5.77	5.6238	6.2286	5.6968	6.1875	5.1989	4.5148	4.4323	7.0594	5.975	4.7203	6.0411	3.8369	4.8359	4.5922	5.4611	3.9336	5.1711	7.3033	6.9499	6.0208	5.067	6.2705	5.1077	4.9093	4.8812	5.033	6.6829	5.6378	6.7218	3.9598	6.4429	5.4101	6.2036	4.649	5.5865	5.5801	5.6058	4.857	4.1052	2.6645	5.4957	4.6826	4.0712	4.8972	5.5573	6.3169	3.9991	4.8629	5.3988	5.3154	4.4053	6.7606	5.1276	5.1981	5.2902	6.2288	5.7913	5.3309	6.2928	5.5444	4.9593	4.6129	5.406	4.373	4.6809	3.5509	7.0368	4.8495	4.9584	5.925	7.0081	5.5419	5.9406	6.127	6.4875	6.9976	6.1283	7.0421	4.9241	4.9819	5.8552	6.7416
PF3D7_0600200.mrna1_1	PF3D7_0600200.mrna1_1;1843	1843	6.4009	6.2275	5.8924	5.9057	5.9857	6.2139	5.0255	4.8738	4.1416	5.6993	5.5373	5.4195	5.4316	4.0117	5.847	4.888	5.4273	5.157	5.9869	7.1408	4.811	6.2698	5.706	5.7936	6.052	5.3933	4.0557	4.7131	6.2228	6.5033	6.4584	5.3523	6.111	6.2052	4.314	3.9231	5.4195	5.9105	5.7913	6.1204	5.2559	5.0339	5.382	5.5616	5.6482	5.4653	5.8058	6.3288	4.7944	4.3792	5.4578	6.0029	5.7334	7.9291	5.7618	5.4084	5.1619	7.0218	5.0824	5.7079	5.7134	6.8712	5.394	5.0522	6.6213	4.0347	3.9819	5.2939	7.7429	4.7703	6.0974	4.8545	7.2612	4.594	5.4542	5.7745	6.6966	6.7609	7.0687	6.6972	4.813	5.5416	5.9298	7.4725
PF3D7_0600200.mrna1_1	PF3D7_0600200.mrna1_1;1844	1844	8.4846	5.8768	6.6901	6.6397	4.437	6.2935	5.3951	5.0347	3.7824	7.2817	5.643	5.1679	6.1601	4.5211	5.2407	5.5144	4.673	3.0197	5.8197	7.1083	6.4431	7.7493	5.0678	6.1603	5.7436	5.133	5.8622	5.717	7.2564	5.9258	8.2567	5.5527	6.5014	5.3323	5.6067	6.0264	5.2536	5.1322	4.975	4.4848	3.7708	3.9598	4.347	6.1428	6.5192	9.3662	6.1424	5.2091	4.8723	5.6648	5.9514	4.9467	6.5957	6.2481	4.9519	9.9009	4.2653	8.1458	5.3114	4.6118	6.4388	6.5225	5.0418	4.9932	4.8629	4.7098	4.0951	5.3074	7.2898	5.1635	11.7793	4.796	6.5073	5.0934	6.2273	6.514	6.6175	6.8627	6.8126	6.0813	3.6029	4.511	5.9706	7.1255
PF3D7_0600200.mrna1_1	PF3D7_0600200.mrna1_1;1845	1845	9.4322	7.4308	5.266	6.6621	3.844	8.4561	7.0761	5.2638	1.8836	8.699	5.9298	5.0815	6.4085	4.0548	8.1896	6.4135	5.7658	5.1119	5.995	6.8393	7.8195	6.2924	5.5179	6.588	7.7608	7.8989	8.7965	5.278	6.9823	7.4082	8.1173	4.3792	5.1751	8.3168	7.2852	9.6092	7.3434	4.8758	4.7164	5.6115	3.856	4.2334	7.4035	6.1254	8.8124	7.9173	5.7562	4.497	5.1554	7.046	6.1031	7.8083	8.2546	7.2628	4.765	7.7378	5.5481	6.1363	5.8278	5.6135	8.3775	8.6222	5.8179	6.6559	5.6901	4.7845	5.2269	6.1599	5.5564	5.7353	8.0901	5.6502	7.3602	6.8481	6.247	8.3129	8.501	6.1729	6.8826	6.772	5.8379	4.98	6.1825	6.6299
PF3D7_0600200.mrna1_1	PF3D7_0600200.mrna1_1;1846	1846	9.7314	7.3854	5.7764	6.5755	5.3056	7.8921	5.8831	5.9189	4.6294	9.0936	5.1379	5.4741	7.0739	4.9069	8.2125	5.7793	6.942	5.005	4.6565	8.0012	8.2604	5.0295	6.2555	7.0629	7.4593	8.2053	9.5278	3.9598	8.8518	8.5164	6.5518	5.2384	7.2237	8.3803	7.233	9.0229	6.6795	5.0475	4.7544	5.9946	7.3082	3.0108	7.1741	8.573	8.9469	7.7837	5.7131	4.6542	5.2544	7.3326	5.9298	7.391	7.465	8.9851	5.8885	8.098	7.9339	7.6414	6.3896	6.0749	9.4216	6.7711	7.3703	6.2479	4.6954	6.7103	4.6513	5.5078	6.6786	6.23	7.4778	7.6915	7.6822	7.4899	5.7452	9.609	7.3635	6.527	7.7189	6.6475	6.9817	4.854	6.2401	6.7197
PF3D7_0600200.mrna1_1	PF3D7_0600200.mrna1_1;1847	1847	9.3293	6.5856	4.7442	6.3816	4.5589	7.6811	6.5455	6.8447	4.4653	8.4626	5.8455	6.7439	5.3639	4.4416	7.9018	5.5689	7.1671	8.0769	4.641	6.4274	8.5254	5.3198	4.9217	7.3581	6.8189	8.9664	9.5199	4.1301	6.7901	7.3555	6.2286	4.6582	7.1529	7.298	8.3201	7.8971	6.5371	4.6317	5.3576	5.9542	4.935	4.5361	8.114	6.5239	8.9551	7.5932	5.9862	5.3277	5.6528	8.5147	5.6882	8.0606	6.6415	7.7793	5.3865	7.2817	4.8997	7.4476	6.7683	6.0672	9.9872	7.013	6.357	6.9538	5.1169	6.2776	5.826	4.8515	6.0367	6.4535	7.6821	5.3792	6.414	7.6337	6.3768	9.7823	7.7218	5.6812	7.6015	6.0132	4.7436	6.3399	6.8545	7.4227
PF3D7_0600200.mrna1_1	PF3D7_0600200.mrna1_1;1848	1848	10.3941	8.2938	6.1332	6.3597	4.9098	8.424	4.7934	6.1239	5.0352	10.4417	5.3844	6.5396	6.0894	3.7772	8.0793	5.6276	6.2759	6.7462	5.4995	6.6633	7.3143	5.0811	5.436	7.0179	5.8582	8.3516	7.8957	5.2615	6.4775	8.2189	6.157	4.5844	7.0317	5.7874	7.7027	7.5468	7.8035	4.9026	5.0356	6.599	4.6421	4.1587	6.935	7.1709	9.2891	7.0025	6.1148	4.5807	4.7618	5.7706	5.7233	7.8937	7.1961	6.714	9.5718	6.4827	3.6554	6.0045	7.2197	5.5179	7.5581	7.605	7.7092	6.258	5.3768	6.2752	3.6415	5.3947	5.51	9.7882	7.2371	4.5963	6.6549	8.0708	4.8982	7.7623	7.902	7.279	7.3636	5.6614	5.9798	5.2581	5.9821	7.0042
PF3D7_0600200.mrna1_1	PF3D7_0600200.mrna1_1;1849	1849	10.5041	7.6234	5.684	6.5619	3.3909	5.8268	4.7328	4.437	4.3089	8.7314	5.8359	7.9801	5.8654	3.4502	5.9498	5.8768	5.3547	5.8395	4.6837	4.9635	7.3959	4.7908	3.319	4.7565	5.432	7.3726	7.7665	3.7687	5.4002	7.0577	6.4099	3.1127	5.4263	5.7458	7.4379	8.0211	4.6594	4.6645	4.8089	6.3087	4.2055	4.2913	6.7715	5.0383	9.0355	5.5632	6.295	4.5179	3.9184	5.986	5.2608	7.1208	5.6971	6.1546	6.8347	5.9045	4.5753	6.5941	6.772	6.2555	7.3659	7.1436	5.527	5.3698	5.6562	5.5768	4.854	5.7658	6.4558	6.456	6.0466	4.4601	5.1942	6.5814	6.3611	7.2542	7.2107	6.0235	5.7743	5.1522	5.1687	4.8846	5.0892	7.4005
PF3D7_0600200.mrna1_1	PF3D7_0600200.mrna1_1;1850	1850	9.1852	7.5091	4.3103	6.4656	3.2449	6.0542	5.2873	6.4581	3.8339	8.4371	5.9507	6.144	6.5795	3.2479	7.1186	5.9713	6.2182	7.8684	5.3695	6.1733	6.9576	5.0764	5.7126	7.7819	6.3981	7.5163	8.5211	4.6971	6.4786	6.1502	6.5877	4.5423	7.2463	6.1963	7.4822	9.2128	5.2157	4.9588	5.8298	5.4416	4.3363	4.225	6.849	6.1841	9.3639	5.5267	6.8681	4.9528	3.3992	7.8843	6.0092	8.082	6.1367	6.3976	5.8235	6.7739	4.235	6.5661	6.7646	6.0101	8.031	8.2531	5.625	6.194	6.0529	5.6806	5.4403	4.6124	7.2349	5.5567	6.9722	4.0072	6.5168	6.7614	6.6984	8.6011	9.069	5.7344	6.482	5.4673	5.1247	4.1152	6.3427	7.692
PF3D7_0600200.mrna1_1	PF3D7_0600200.mrna1_1;1851	1851	7.3736	6.3076	5.2909	5.5954	4.2357	6.5702	5.2581	4.2705	2.8156	6.5989	5.8537	5.9547	5.1305	4.1235	6.9912	4.627	5.3526	4.4751	5.2634	5.6614	6.7725	4.1977	4.9064	5.2315	7.462	5.3611	7.3575	5.5573	7.2572	6.6993	4.6865	2.8278	6.6873	7.8222	5.8515	7.4214	5.0845	4.904	6.5934	5.0575	5.4761	4.4893	5.6103	4.2296	7.7765	5.467	5.4416	5.7038	4.4634	5.1973	5.9174	6.419	4.3723	5.4012	6.0626	6.5404	4.5503	6.0418	5.8902	5.2449	7.542	7.5132	4.7835	5.1611	4.2227	9.012	4.4647	5.3223	6.1029	6.0781	5.1902	4.7442	5.5512	5.0518	5.4757	6.3041	7.6117	4.0224	5.6753	4.8718	8.0508	4.3944	4.3764	5.6974
PF3D7_0600200.mrna1_1	PF3D7_0600200.mrna1_1;1852	1852	5.9816	5.561	4.6375	4.9588	4.3341	5.437	5.0887	4.4182	3.6904	5.7118	5.3448	5.0152	4.926	3.3234	5.8194	5.292	4.813	3.852	4.9069	2.9561	5.8615	3.079	3.8875	4.0522	5.4276	2.281	5.8963	4.4436	4.8782	5.5432	4.8324	2.6206	4.9982	4.7908	3.9021	5.0383	4.5558	5.0518	5.0579	2.5705	3.9203	3.2464	4.5484	4.6843	3.4673	4.3868	5.489	8.1166	3.7666	3.839	4.765	4.3384	3.3604	4.1562	4.5601	4.5416	3.9165	5.723	5.5807	5.0544	6.0885	4.6525	4.2133	4.4647	3.9662	5.3851	3.5072	3.0072	5.2698	3.9616	4.4692	5.4256	6.1562	5.2052	5.6809	5.8099	6.2267	3.9736	5.6949	3.7452	2.9107	4.2861	5.3968	5.1989
PF3D7_0600200.mrna1_1	PF3D7_0600200.mrna1_1;1853	1853	5.2475	5.4676	4.3533	4.4053	2.9561	6.4269	4.1268	5.5179	2	5.9409	5.2483	5.9095	4.3916	3.9672	6.3074	5.3509	4.4744	5.7153	3.0942	4.7903	6.3152	4.4067	5.2854	5.373	4.4976	3.4647	8.9392	4.347	4.7592	5.5577	5.2246	3.8629	6.3363	4.6502	3.6982	9.0562	4.6064	4.6758	3.8885	2.9184	3.0635	5.6091	5.5969	4.6058	5.0422	4.669	5.6648	4.0592	4.3583	3.7991	5.6619	5.5116	2.9542	5.9516	6.195	4.433	5.0032	4.5644	6.2234	4.9274	5.8384	5.3103	4.9773	5.4303	5.2475	5.2296	4.275	4.6843	5.478	6.5401	5.1562	5.7382	5.0925	7.0012	5.8792	6.0723	5.6424	4.2388	5.0972	4.8753	4.5668	2.9184	4.7975	6.9908
PF3D7_0600200.mrna1_1	PF3D7_0600200.mrna1_1;1854	1854	5.998	5.2858	7.2715	5.7355	3.6135	7.8844	5.0657	5.0378	4.856	5.1256	5.1469	4.3827	4.0687	4.3147	7.4008	5.2754	5.6121	6.3514	3.5765	6.3434	6.5315	5.5059	6.417	7.0099	5.3359	5.2165	10.3058	4.5027	5.2273	5.9621	6.2124	5.851	7.0072	5.1334	5.1077	10.1333	7.4345	4.6029	4.9777	3.3674	3.7645	4.6741	7.1221	4.7377	3.1635	5.9239	6.0029	4.8826	4.6467	2.0321	6.3584	7.265	5.79	5.9848	5.0913	6.0566	6.7992	6.1467	5.5148	4.934	5.7225	6.5862	5.0631	4.8415	5.0777	4.8875	4.4529	5.4253	8.8432	5.2098	6.6541	5.7279	6.0128	5.79	5.3176	4.7398	6.0959	4.6865	6.1208	4.6548	4.366	3.8904	4.5711	8.0501
PF3D7_0600200.mrna1_1	PF3D7_0600200.mrna1_1;1855	1855	5.1334	6.2972	6.238	4.0858	4.986	7.0619	4.8283	5.0144	1.9782	4.9217	4.6786	3.5729	5.4333	2.856	7.1106	5.0121	5.0241	6.4718	4.2472	3.8319	7.3853	4.6542	5.4944	5.0175	5.8777	4.1391	10.2265	4.3212	4.327	7.6374	6.3142	4.7366	5.7382	5.3198	3.7126	9.9055	3.6299	5.4333	5.0566	5.3262	4.9425	4.116	5.8642	5.0184	4.8314	5.3151	4.3971	5.6453	4.4496	5.3295	6.2219	4.8649	4.0339	6.0641	6.8009	5.2566	6.9368	4.5589	5.1322	4.7203	5.7377	6.5146	6.3307	4.0522	4.8758	5.4845	4.3909	4.4053	6.8401	6.4005	5.2961	5.9757	7.3855	5.5097	6.5487	6.4143	6.7374	6.1031	4.8968	5.5592	4.8161	2.5084	5.496	6.7661
PF3D7_0600200.mrna1_1	PF3D7_0600200.mrna1_1;1856	1856	5.7698	5.0466	5.3816	5.0535	3.6276	6.9931	4.4283	5.1064	3.9709	5.6153	5.0755	4.437	4.9406	2.3103	7.2474	4.8565	5.7257	4.238	4.3736	4.2133	4.98	3.842	5.306	5.9984	9.1139	3.9355	8.6236	4.6294	5.5163	6.2787	5.431	2.406	5.9035	9.3419	4.6724	8.8533	4.1739	3.9298	5.554	4.1218	4.437	4.796	4.4189	5.9625	3.488	0.6508	4.812	4.4841	2.1538	3.9231	4.4141	5.0492	4.9122	5.076	5.6191	2.2172	4.6696	5.3374	5.3764	4.5002	5.8657	6.5717	5.5068	5.5729	4.797	4.9227	5.1131	4.6035	5.9488	5.0246	2.9336	4.4699	5.7434	5.4155	4.943	5.2357	6.6883	5.073	5.5438	5.292	4.2365	3.862	5.4954	6.603
PF3D7_0600200.mrna1_1	PF3D7_0600200.mrna1_1;1857	1857	5.6404	4.7949	4.1424	5.4396	3.3757	6.8015	5.3234	4.8053	3.2525	5.5984	5.6574	2.9873	5.3554	2.433	7.4289	5.2192	4.8674	4.3964	3.6194	4.4135	6.9085	3.9928	4.7538	6.0509	5.235	5.4366	7.4853	4.254	4.2087	6.5333	5.4289	2.342	5.9404	6.3031	3.2898	6.6493	4.3806	4.7939	5.0241	3.7344	5.1102	4.5916	4.7798	5.9423	4.1391	2.774	3.3978	4.2502	4.2063	5.5049	4.6433	5.1481	2.9982	5.8324	4.8186	4.3778	5.4607	4.645	5.9722	4.5223	5.3827	6.2544	6.0932	4.8674	4.3277	5.2028	4.5311	4.5759	5.2005	5.5948	4.0824	5.0361	6.1391	5.3809	5.3406	5.8775	6.8425	5.6993	5.3338	4.3611	3.8738	4.9477	4.3413	5.7769
PF3D7_0600200.mrna1_1	PF3D7_0600200.mrna1_1;1858	1858	5.3851	5.7934	4.641	5.5314	3.225	7.2662	4.8909	4.0687	4.2555	5.9267	5.047	5.8437	4.3971	1.757	7.2542	5.2765	5.4976	4.2365	3.8298	6.0241	7.1066	4.7613	4.7613	5.7353	4.8084	3.546	4.7257	4.8714	5.3628	6.8844	5.9458	5.5711	5.5524	5.554	4.4135	3.9523	3.0755	4.8938	4.4963	2.3702	4.1747	3.5059	5.1739	5.0475	5.0018	1.8914	4.8278	4.337	3.4249	5.2415	5.6056	4.9035	3.849	5.6679	5.3844	1.6645	5.3642	5.2165	5.7842	4.7306	4.7511	6.3505	4.926	4.6559	4.1135	5.2957	4.6837	4.4899	5.645	4.4323	2.5558	5.0295	5.0426	5.4712	5.1218	5.2005	6.3568	5.0858	6.5887	4.2713	3.5059	3.3016	4.6519	5.0045
PF3D7_0600200.mrna1_1	PF3D7_0600200.mrna1_1;1859	1859	6.076	5.2063	5.1863	4.0347	4.1953	7.2505	4.4316	3.9882	3.2079	6.1589	4.4822	3.5534	5.5677	2.1953	7.5488	5.5005	5.3448	4.7279	4.7975	4.6605	8.8065	3.3519	5.479	6.4883	5.2307	5.3813	4.7495	5.1534	3.9991	7.5161	5.7129	4.7908	6.0067	5.4376	3.0738	4.9777	4.1367	4.7021	5.3147	3.5801	3.9616	2.9467	5.8625	5.861	4.2055	4.9819	4.2547	4.6375	4.26	4.712	5.6696	4.9727	0.2141	6.1977	4.7087	4.0712	6.5715	4.9011	5.3216	4.5957	4.8084	5.8763	5.0295	5.0448	4.6525	5.2931	4.4053	4.4087	5.0938	5.7112	4.4074	4.0687	6.0605	4.7098	5.2596	5.2657	7.1663	4.6611	8.3955	4.157	5.7552	2.6803	4.408	5.7957
PF3D7_0600200.mrna1_1	PF3D7_0600200.mrna1_1;1860	1860	5.3352	4.8485	5.7708	4.9317	3.2079	4.9796	5.2145	3.5957	3.9107	5.5103	3.3248	3.3161	4.7355	3.4816	4.6427	5.1189	5.3551	3.2913	4.2426	3.9625	6.4968	4.9117	5.9045	4.1851	5.0626	3.9402	3.9212	4.275	5.3459	5.9203	5.5084	4.3526	5.393	5.4902	3.6005	1.7824	4.2149	6.0233	4.9307	3.466	5.1371	3.5886	5.5558	5.8795	4.9439	2.272	4.8728	3.8176	2.8953	3.4019	5.3194	4.4529	2.7527	4.7382	5.1719	3.8639	6.2038	5.5692	5.5097	4.3568	4.785	4.4522	4.7312	4.4067	4.0609	4.8068	4.7447	4.6369	10.9563	5.2547	4.5981	4.479	6.6826	5.3621	5.1703	3.8972	6.8813	5.4571	6.1318	4.5385	3.7015	4.1252	4.0197	10.6771
PF3D7_0600200.mrna1_1	PF3D7_0600200.mrna1_1;1861	1861	6.0727	5.2649	5.7533	6.0043	3.5729	4.3176	5.2843	5.3851	4.8904	6.5662	5.6798	6.5378	5.7806	3.2987	4.7892	4.6696	5.8723	5.8585	5.1711	4.857	8.9783	4.6622	4.9069	4.6462	6.1747	3.854	3.9279	5.2895	5.5049	10.5179	6.6936	4.5583	4.9435	4.9293	4.889	5.0734	5.1387	4.2048	5.647	4.292	4.6053	3.7323	10.332	7.2344	6.1821	6.4619	5.7554	4.4893	4.1144	4.6404	5.7145	10.1225	2.7803	6.1977	5.6485	7.0609	5.4466	6.1066	5.8689	5.353	6.0266	6.9883	5.4548	3.8329	5.3937	5.6685	4.3554	5.5094	6.0043	5.2288	6.3291	5.0963	7.1577	5.2585	5.6594	6.3359	7.6259	5.9662	5.714	5.4806	5.5732	3.9607	5.5689	6.9732
PF3D7_0600200.mrna1_1	PF3D7_0600200.mrna1_1;1862	1862	5.8701	4.8743	5.2338	5.7046	4.7164	5.228	5.5113	5.4326	3.2172	5.0268	6.0883	4.8094	4.5904	5.0188	5.0308	5.3621	5.2227	4.1827	4.5765	6.3498	7.2337	4.8037	4.5103	5.281	5.8907	5.7495	3.9383	4.9288	5.5931	7.5258	5.647	4.0009	5.2787	5.6144	5.1152	4.2735	5.7549	5.3092	5.9115	4.6421	4.7671	5.8104	7.0099	9.4203	3.9495	4.7219	3.9458	4.3491	4.5103	4.4101	5.1081	5.0117	2.7027	6.8793	6.1912	6.1158	4.7965	5.9224	5.5521	6.1522	5.0009	7.375	5.3237	4.9579	5.0587	5.7417	4.9533	4.1342	5.4012	6.0378	4.5229	5.3537	6.1229	6.3976	6.0738	5.5741	7.2512	5.257	5.9941	5.3933	5.5895	5.2032	5.0836	7.5357
PF3D7_0600200.mrna1_1	PF3D7_0600200.mrna1_1;1863	1863	5.9796	4.8298	6.4333	6.4443	6.516	5.3074	5.9782	4.4323	5.6795	6.1016	6.7739	4.218	4.8369	6.2737	5.8773	4.6803	6.0522	5.6539	4.841	4.9069	8.5448	5.3747	4.189	6.2613	6.0415	4.8022	5.5011	4.5367	6.2361	8.0819	5.6927	3.9307	5.4046	5.0085	6.3693	2.6576	5.2596	5.223	4.7829	4.4263	4.306	5.1489	6.5506	6.9742	4.851	4.9602	5.8972	5.3234	5.4205	5.0609	5.4584	5.9715	4.8768	6.2683	5.7536	5.8125	5.2623	5.2843	5.9479	8.7903	5.0755	6.4576	5.2593	4.9653	7.2678	6.0106	5.5604	5.599	11.8356	4.9616	4.5862	5.9616	6.7908	6.0043	9.3823	4.5211	7.6295	6.2836	6.0538	5.3313	5.8824	4.3792	5.6781	12.246
PF3D7_0600200.mrna1_1	PF3D7_0600200.mrna1_1;1864	1864	6.5149	5.1301	5.4185	6.4625	4.7677	4.4222	4.4828	5.5429	4.3646	5.9725	6.6911	5.7296	6.3315	4.0312	5.4222	5.7107	6.6726	6.3311	5.1707	4.9814	9.5204	5.1763	4.5993	5.2028	6.2388	4.3406	5.6177	4.7219	6.2716	9.3962	7.0292	3.8094	7.0572	5.9064	5.4383	4	5.7301	5.2806	4.6628	3.8379	4.1619	5.5543	6.516	8.2193	5.3847	4.1318	6.0817	5.0139	4.7866	5.6619	6.3942	5.5859	5.332	6.3709	5.6294	3.9782	4.735	5.2873	5.2968	5.6645	5.7602	7.7192	5.7616	5.93	5.3516	5.7703	4.1867	5.0738	6.3839	5.7879	3.848	6.0161	7.2784	5.917	5.7287	5.2342	8.1656	5.6476	5.9411	6.4323	6.0036	5.1223	6.0804	7.8526
PF3D7_0600200.mrna1_1	PF3D7_0600200.mrna1_1;1865	1865	6.1987	4.6392	5.673	4.8379	4.5558	4.7602	5.5373	4.3118	3.6323	5.2817	5.275	4.1707	4.985	4.1027	5.2709	5.6949	5.1747	4.433	6.3526	4.0815	8.8753	4.9184	4.6943	4.7719	5.1926	2.2869	6.3323	4.3971	5.7908	8.8723	6.1965	3.7908	5.1607	5.3614	5.0483	4.5969	5.393	3.7247	5.3813	4.7549	4.9486	5.4439	6.4376	8.3983	5.1094	3.9203	6.2219	4.8258	3.2972	4.4835	5.0161	5.2083	4.6369	5.9768	5.6611	4.6645	5.1727	4.0453	6.3616	5.1898	5.9348	7.1386	5.7863	5.9021	5.1114	5.0303	8.3226	5.931	5.7557	4.6893	4.4874	5.2269	6.516	4.8099	5.7263	4.7538	7.3506	5.6179	6.281	5.4627	6.076	8.6885	5.4419	6.5603
PF3D7_0600200.mrna1_1	PF3D7_0600200.mrna1_1;1866	1866	6.2007	6.4162	6.7659	6.432	4.7252	5.1152	5.0148	4.3284	3.8022	5.4718	5.0099	4.257	5.5426	5.254	4.9307	5.488	4.337	5.4686	5.5573	4.6392	9.7199	4.6887	5.144	5.2133	5.5595	4.9607	5.6645	4.1691	5.408	9.444	6.4494	3.8943	5.7978	5.3427	4.0531	5.0742	4.742	4.7274	4.9345	4.5898	4.4614	5.8562	5.073	6.0949	5.2578	6.2063	5.9477	4.9098	5.5814	4.7485	5.6682	6.3056	4.5625	5.6954	4.862	4.9495	5.4699	4.8232	5.7344	4.6904	5.2724	6.2238	5.8158	5.275	4.565	5.9734	4.7501	5.1651	6.4386	5.4009	5.4578	5.852	6.4749	5.6058	6.0079	5.2589	7.561	5.3027	5.2754	5.1326	6.0103	4.4336	6.0159	6.2207
PF3D7_0600200.mrna1_1	PF3D7_0600200.mrna1_1;1867	1867	5.9621	5.4145	8.5418	7.3922	4.8068	5.3381	8.0121	9.5392	4.4269	7.7118	5.1396	5.694	6.7298	4.6369	4.9141	5.7882	10.0177	5.7255	6.3815	9.3247	13.2516	4.3391	12.8137	6.4604	5.9878	6.44	5.5951	6.1027	9.4493	12.3441	7.0854	12.8984	5.1404	5.0819	6.1791	3.7592	6.102	6.0527	5.2091	1.9107	6.9122	5.4581	6.2977	7.1207	8.4677	5.6707	5.1875	5.4718	5.2902	3.9336	6.6933	6.2615	5.9057	7.1485	5.7557	5.712	6.4738	11.1292	8.9625	5.2873	5.4135	7.8146	8.5238	5.9322	10.7265	8.7757	5.9071	5.4246	6.098	5.7735	5.8455	6.6719	12.0832	9.1043	5.2731	5.2456	8.35	8.1384	7.031	11.0928	8.8506	6.1075	5.9488	7.2366
PF3D7_0600200.mrna1_1	PF3D7_0600200.mrna1_1;1868	1868	7.4161	5.4816	6.58	7.0109	5.1711	6.9385	6.204	6.7541	5.0592	7.9992	6.7943	7.1766	6.5254	4.9265	6.3801	6.2428	6.8264	7.8377	7.1052	8.2572	11.9382	5.7444	8.7056	5.7837	5.1131	9.3506	5.0921	6.0281	8.7115	10.9354	7.5715	8.8106	5.5814	5.4565	8.2495	5.4976	5.3916	6.3261	6.3288	5.4598	4.5729	5.1595	6.6251	5.7929	6.5298	5.8575	6.3493	8.1325	4.1473	5.1803	6.3254	7.2838	5.7388	6.7562	5.8502	5.2219	5.6499	8.0269	6.8025	6.7033	5.3334	7.2634	6.5896	6.6655	7.8525	6.6125	4.796	5.6764	6.1884	6.5458	4.5229	5.4796	9.6084	6.6816	7.4733	5.7325	8.8957	6.3366	7.1768	8.384	7.6498	5.8555	6.9153	8.1485
PF3D7_0600200.mrna1_1	PF3D7_0600200.mrna1_1;1869	1869	5.246	5.9186	6.8507	6.1538	5.6177	6.1027	5.5367	5.8281	4.7323	5.9565	6.2581	10.1636	6.0094	5.1106	5.1289	6.3598	5.6693	10.1775	8.6431	6.7645	9.5555	6.1572	6.4153	6.054	5.1735	5.4236	5.8985	7.1464	6.9641	10.1122	6.8348	6.3049	5.9033	5.6112	4.9472	5.6389	5.6548	5.2188	10.772	5.5577	4.9713	6.2532	5.359	6.253	5.7115	5.5348	6.2108	10.8762	5.31	6.8632	6.2081	5.7485	5.643	6.4566	5.9274	5.4902	5.7296	8.3011	5.6026	6.0555	6.4832	6.7312	9.1433	8.191	6.0689	6.2895	7.4358	6.4187	6.4699	6.9578	4.853	5.5398	7.7985	5.6041	5.4107	6.4448	8.1367	5.8027	8.1816	6.6064	7.589	6.935	6.0555	6.6404
PF3D7_0600200.mrna1_1	PF3D7_0600200.mrna1_1;1870	1870	5.861	5.5141	4.263	6.049	3.4777	4.7159	5.9563	4.5198	5.1408	5.9512	5.3771	4.6651	5.3125	3.8659	5.0609	5.0883	6.293	4.0618	4.3985	5.2873	5.691	5.2559	4.9486	4.2118	6.3477	5.155	5.2502	5.302	5.4835	6.0678	6.0431	4.1763	5.405	6.0407	4.6288	3.7093	4.7268	4.9864	5.2059	3.8709	5.5166	4.6398	5.5907	5.7279	4.8329	4.84	4.9864	5.0635	4.1293	4.8334	5.77	5.5762	5.5141	5.211	5.876	4.3681	4.497	5.3593	5.5883	4.5729	5.4496	6.1469	5.9741	5.0246	4.9561	4.7772	4.757	5.1703	4.7913	4.2517	4.4429	5.9215	4.2079	5.4542	4.5298	4.8555	6.3865	5.4571	6.4849	4.3212	5.689	4.7949	6.1753	6.015
PF3D7_0600200.mrna1_1	PF3D7_0600200.mrna1_1;1871	1871	6.1125	6.0834	5.68	5.1206	4.5928	5.7007	6.9889	5.6177	4.9873	6.3425	6.2455	8.0999	5.8975	5.814	5.3764	5.9416	5.7787	5.0041	5.5928	5.8212	6.0594	5.5138	5.5589	6.503	5.1106	5.1457	4.8639	5.4436	5.8166	6.2848	6.4308	4.5951	6.0629	5.673	5.1711	4.8851	4.6253	5.1363	5.8765	4.6887	5.1771	5.6407	5.3978	6.0461	5.5119	5.1863	6.382	5.5561	5.5419	5.8595	5.021	6.7122	5.6993	5.859	6.364	4.5826	5.7323	6.2955	6.1753	6.0672	5.7342	7.667	6.2319	6.0732	5.5795	6.044	5.9371	6.3572	6.0514	6.72	4.9467	5.4396	5.6182	5.6121	5.8485	6.1633	7.6993	5.5116	6.3546	6.2405	6.6552	6.3187	5.875	7.7673
PF3D7_0600200.mrna1_1	PF3D7_0600200.mrna1_1;1872	1872	6.3908	5.8022	5.09	5.2961	4.8268	5.2555	5.8577	6.1471	4.7241	6.4527	6.4074	8.1446	5.2292	3.3161	4.5423	5.8895	6.3043	4.7576	5.9977	5.2795	5.5314	5.8212	5.6628	5.434	5.7452	4.4621	5.0161	5.3448	5.2016	6.2512	5.7785	2.6299	4.5868	5.8263	5.5286	5.2563	5.7162	5.1289	4.9255	2.8176	3.8659	6.0947	5.4538	6.0177	6.3143	6.7802	6.0126	5.2211	5.0277	5.0409	6.0985	5.373	5.2238	6.3404	7.4757	6.1993	5.3816	5.8497	6.0951	5.5207	5.2802	7.2683	5.0561	5.367	7.0572	5.2913	7.704	6.2564	7.1213	6.5607	7.0066	5.2798	5.9064	5.0343	5.5638	5.5524	7.2668	5.7616	5.9932	6.835	6.3916	6.7123	5.7211	8.2186
PF3D7_0600200.mrna1_1	PF3D7_0600200.mrna1_1;1873	1873	7.0769	5.4293	4.2987	5.7315	2.6392	3.9937	5.4253	6.4187	2.6323	6.8627	6.0629	8.2823	5.2965	3.1795	6.0594	5.5463	6.8342	4.6826	5.8797	4.5336	7.5746	4.384	4.5589	5.5868	4.6769	4.4019	5.0764	4.7549	4.9463	7.7691	5.822	3.3031	5.3576	5.9549	4.3909	4.4141	6.3152	4.0295	5.0005	4.3757	4.1301	5.0272	5.4525	6.0982	7.7739	7.7501	5.5786	4.4738	3.5046	2.7824	5.4819	4.0618	3.4087	5.1338	7.7229	8.0455	4.7021	5.8151	5.1043	5.5367	5.1562	7.0033	7.2889	4.3985	4.9579	5.6582	5.2675	4.8777	4.9667	7.459	8.3357	4.8555	6.2898	5.0413	4.2334	5.0557	7.0934	7.6126	5.4236	4.9288	5.9995	5.4426	6.1315	6.0963
PF3D7_0600200.mrna1_1	PF3D7_0600200.mrna1_1;1874	1874	6.1997	5.9616	5.5601	4.9635	4.4893	4.1506	4.568	3.319	2.4303	5.7597	4.991	5.3409	4.9653	3.9193	4.327	4.8253	5.1214	2.8639	5.3345	3.1683	5.323	4.861	4.0993	3.862	5.4376	2.9982	4.6993	4.5807	4.9241	6.1603	4.8515	3.0687	4.8079	5.2001	3.7301	4.3957	5.5304	3.7257	5.4578	4.853	5.251	4.6229	4.5969	4.7109	4.6076	6.3588	4.6576	5.2246	4.116	3.6253	5.5765	3.7495	2.757	4.254	5.1256	5.3381	5.0286	7.3736	5.367	4.477	4.723	5.0496	5.6605	3.9392	4.1144	4.4816	5.4725	4.3161	4.1914	4.926	5.6854	4.7279	5.1759	4.3413	5.1977	4.5868	6.7346	4.2979	5.5671	3.6882	4.3716	3.8885	5.757	5.6764
PF3D7_0600200.mrna1_1	PF3D7_0600200.mrna1_1;1875	1875	6.4938	6.3003	6.2348	5.3913	4.3937	3.5236	5.4928	5.057	4.7861	6.3547	5.9491	6.0132	4.9397	3.0824	3.7181	5.4413	5.9267	4.6513	5.6536	4.9122	5.9167	5.7745	1.903	5.5711	6.7203	5.5484	4.5656	5.7745	5.4175	5.3823	5.8192	4.9805	5.005	5.7181	4.774	4.3377	5.7137	4.6982	4.7908	4.9383	3.5472	4.9991	4.9649	4.8263	5.8861	5.1643	5.1027	6.079	5.6918	5.029	5.2153	5.6596	5.2346	6.0472	5.9103	5.7692	5.4426	6.101	5.6693	5.2479	5.7118	5.8557	5.986	5.5537	4.218	6.267	4.8555	5.8006	5.5904	5.144	5.6235	5.9079	5.6162	5.3656	5.4121	5.7803	6.6193	5.7126	5.6118	6.0957	5.5382	6.1008	6.9	6.7549
PF3D7_0600200.mrna1_1	PF3D7_0600200.mrna1_1;1876	1876	5.8585	5.2475	5.054	5.2464	4.6218	4.844	5.2615	4.9932	3.5286	5.2909	5.6453	6.8828	5.3198	4.5729	3.9891	5.2304	5.9033	3.5348	6.0622	5.9554	5.3434	5.1177	4.6668	4.2593	5.1453	3.3031	4.9937	5.5786	6.3429	5.384	6.0598	3.9928	6.0479	5.3954	5.1611	4.6005	3.9973	5.2608	6.2277	5.2118	4.8435	5.0483	5.732	5.1989	5.1538	5.6656	5.2149	5.7829	4.0993	3.3391	4.9676	5.4575	4.0755	5.1318	5.6608	4.0909	5.1993	5.4091	5.0188	4.8232	5.7727	6.6619	5.888	5.6029	5.5404	5.5503	5.2746	5.0635	7.3546	3.9477	4.6171	5.4663	5.9181	5.3999	5.328	5.0704	6.5049	5.8022	5.2917	5.1289	4.4128	5.6817	6.3058	7.2253
PF3D7_0600200.mrna1_1	PF3D7_0600200.mrna1_1;1877	1877	6.3049	5.5229	5.0418	5.3681	4.6508	4.5975	4.7485	5.0461	3.5534	6.2489	6.4673	7.7994	4.784	4.3702	4.7109	4.9547	5.4822	6.0141	5.2223	4.8425	5.1703	3.7366	5.6346	4.5416	6.4091	3.4893	4.1835	5.5248	5.0045	6.2443	5.2048	2.4777	5.591	6.4894	5.0841	5.0505	5.3391	5.4983	9.09	4.3806	4.2847	3.3132	5.1683	3.8963	5.8427	6.6267	5.3768	8.6529	4.6171	2.157	4.6927	5.076	5.5254	5.6395	4.7415	5.1497	4.842	5.8731	5.3169	4.7181	4.9718	5.5163	5.0496	4.696	5.1707	4.3533	5.7374	4.0548	5.8985	4.8232	5.6568	4.9704	5.2001	5.406	4.856	4.9777	7.0401	4.4634	5.511	5.5192	5.1811	7.0332	5.6727	5.9971
PF3D7_0600200.mrna1_1	PF3D7_0600200.mrna1_1;1878	1878	8.3141	4.7153	6.2707	6.1352	2.9982	5.4532	6.2007	4.5304	3.9402	8.1364	7.4463	11.8276	6.1631	3.9873	3.3016	7.6813	6.1479	5.0802	7.103	5.784	5.2559	7.8485	6.1681	4.5577	7.9416	5.704	7.0437	6.0507	5.6047	6.3553	11.0777	4.464	5.2016	8.3298	5.0085	7.5237	6.8204	4.986	6.8053	2.7929	4.4796	5.2983	5.7479	5.9579	7.6013	8.5477	5.2327	5.6817	4.7479	5.9269	4.9607	5.295	6.7869	5.9579	9.8505	8.764	5.9472	8.2936	6.854	4.135	5.824	6.5593	5.4046	4.9103	5.8787	7.7038	9.5465	6.7687	5.625	8.3392	7.5129	5.4542	9.5782	7.0497	5.5723	6.3745	7.5705	5.1326	6.3295	6.3307	7.1375	10.2718	7.7254	5.7249
PF3D7_0600200.mrna1_1	PF3D7_0600200.mrna1_1;1879	1879	7.7035	4.9189	6.4348	8.2371	4.5116	5.0108	5.9381	4.8037	7.7036	7.224	6.9853	11.5582	8.149	4.8181	5.1014	6.5647	6.3609	6.9854	6.8391	6.5706	5.0824	5.7955	4.9006	5.1611	8.0027	6.4886	6.9787	6.0947	7.2525	6.5443	7.1855	3.4128	6.2118	7.548	6.6625	6.4931	6.3899	6.2007	5.5049	4.6005	5.0959	5.0708	6.2472	6.1508	7.7296	8.3581	5.7517	5.5106	4.3067	7.2658	5.6053	5.6288	5.8743	6.1591	11.4244	8.7614	5.6721	7.2712	6.8541	7.7234	4.382	7.2061	7.4925	6.0343	7.9817	7.1946	8.3804	6.7439	7.3288	9.6484	8.0468	5.6395	8.7547	7.6321	8.3538	5.4104	7.6543	6.5638	6.6041	8.6815	7.2469	9.5617	6.8137	6.9658
PF3D7_0600200.mrna1_1	PF3D7_0600200.mrna1_1;1880	1880	8.4324	7.1605	6.7598	7.0185	5.3916	5.31	6.0092	5.151	4.8445	8.4695	7.171	11.3846	6.5483	5.6141	5.761	7.5008	5.7605	5.704	7.2771	8.9482	6.3322	5.9593	5.6508	7.898	6.6636	6.517	6.0275	7.2407	8.6458	6.5287	6.9721	4.7409	7.2144	7.459	5.3295	6.4806	6.7562	5.7271	5.1906	5.3885	3.9411	5.7093	6.1264	8.8771	7.9913	8.9942	6.0306	5.6769	4.6352	7.5162	5.6588	4.8283	6.1693	7.2003	10.7291	8.7017	5.4938	9.0267	6.8763	7.3991	6.8487	7.1173	8.646	7.0782	9.6977	7.4179	8.8866	7.3742	6.4173	8.1901	8.5203	6.2329	10.2512	7.5733	7.7112	6.4283	7.9329	6.7257	7.019	9.8116	7.2374	9.4104	7.9429	6.7393
PF3D7_0600200.mrna1_1	PF3D7_0600200.mrna1_1;1881	1881	9.1022	6.934	8.1188	6.9559	5.5345	7.1226	6.4229	4.2765	5.1355	9.5347	8.9568	11.9581	6.1932	4.887	7.1275	8.5406	5.8071	7.5834	9.0056	9.8244	7.7802	6.264	4.2884	7.7881	8.3343	5.4179	5.2983	7.7448	10.0842	6.8139	7.1692	3.6702	7.5657	9.3748	6.2538	3.2854	6.6942	6.5287	7.4751	6.7934	5.1309	5.3558	5.5705	7.4762	8.7755	9.9738	7.1082	8.1082	4.6809	8.1478	6.3199	5.6873	7.0794	7.7545	11.82	9.5761	6.042	11.834	5.8364	7.4716	4.8987	7.1076	9.537	7.7883	10.3144	7.9091	9.8555	6.6692	6.3928	11.5016	9.2537	5.6602	10.3332	7.0814	7.7249	6.1299	8.5417	7.487	8.1545	11.2861	8.0617	10.3782	6.8547	6.2365
PF3D7_0600200.mrna1_1	PF3D7_0600200.mrna1_1;1882	1882	8.7883	6.5395	7.1284	6.4155	5.714	6.1579	5.6772	3.9837	5.2776	9.5816	6.5541	11.5016	6.9241	3.6893	5.9812	7.0201	6.3187	7.5702	7.6337	9.2023	7.5241	6.0665	5.2083	7.7532	9.6007	5.332	5.0058	6.6588	9.5485	7.9317	6.9661	3.1715	7.4434	10.5663	5.696	4.6421	6.0085	7.024	6.4298	6.098	5.3234	5.1098	6.4246	8.5026	7.7808	9.1394	7.9406	4.9662	4.3799	7.4022	6.4606	6.5711	7.2384	6.6632	11.4959	9.1449	6.9982	8.2934	6.3618	8.2765	6.2623	7.2133	7.7457	6.4596	8.1241	7.0021	9.1083	8.4525	6.1876	11.387	8.6773	5.2943	9.0371	6.7145	8.4711	5.0605	8.6007	6.8791	6.9695	9.2448	7.1748	8.9266	8.7209	5.9465
PF3D7_0600200.mrna1_1	PF3D7_0600200.mrna1_1;1883	1883	10.5465	7.8081	5.5214	6.6689	5.6238	6.5133	6.3217	6.0807	5.8856	9.7472	7.3522	7.2252	6.7201	6.3813	6.4741	6.1639	6.3775	8.5977	9.2266	8.8084	5.7431	6.9749	5.5506	8.0089	8.8466	5.6381	7.5258	9.4402	9.0631	6.8912	8.9648	5.2338	7.3378	9.7442	6.1727	6.8462	5.805	6.6326	5.8597	6.2756	6.0583	5.0665	5.5008	6.6935	10.2434	6.8579	7.443	6.5419	5.0206	9.0079	7.8646	6.5024	6.2399	7.5473	11.4501	7.0649	5.844	7.7044	6.9881	8.3485	5.5298	7.2097	7.6248	5.9993	9.2658	7.6043	8.2564	6.225	7.5719	10.3877	7.5318	6.5393	9.1845	7.1826	8.8437	5.4519	8.179	6.9085	7.614	10.3491	7.7076	8.842	7.2471	9.0516
PF3D7_0600200.mrna1_1	PF3D7_0600200.mrna1_1;1884	1884	9.1424	7.0873	6.9845	7.8079	5.9198	6.4722	5.9329	5.8452	6.074	9.4251	6.695	5.7189	7.2782	6.504	6.2008	6.0923	5.8227	8.1798	8.7458	9.1964	6.9659	5.7586	7.1636	7.5124	9.5496	6.4274	5.8953	9.4105	9.4667	7.4773	10.0114	3.9107	6.9729	9.8493	6.5264	6.2481	4.8836	5.765	5.9718	5.6182	6.1677	4.8733	5.4699	6.233	10.1384	5.1819	7.4124	6.7396	7.4254	7.8763	7.5924	6.1089	5.0725	7.6898	11.6419	5.2441	6.6382	6.3521	6.0742	8.4028	4.6035	7.2051	7.9187	6.2132	8.7078	6.5911	6.5596	5.306	7.3332	10.8761	4.5398	6.6053	8.2818	6.9033	8.6716	6.0027	8.202	6.8088	7.8129	10.0399	6.2474	7.4791	5.9777	7.8857
PF3D7_0600200.mrna1_1	PF3D7_0600200.mrna1_1;1885	1885	9.5846	8.0015	6.1627	7.4458	4.0321	5.8822	5.5543	4.9141	4.6747	9.7477	6.9001	5.7287	6.7357	4.0514	6.0991	6.4321	5.8176	4.121	5.714	8.3988	6.9883	7.7323	5.4983	5.7309	7.7283	5.9298	5.1779	5.5753	8.585	7.1332	11.6513	5.3618	6.2034	7.3708	5.7018	4.0583	4.85	5.6366	5.8017	7.9693	5.9558	4.843	6.4643	6.1303	9.9511	5.517	6.3471	5.0383	5.0418	6.0777	7.2521	6.6241	3.4128	7.2711	10.6502	4.7393	7.4839	6.7893	6.0072	7.6308	5.3366	7.084	6.044	6.1787	7.7011	6.0146	6.1751	6.2525	7.2234	10.8251	5.0139	6.2102	7.3459	6.8039	7.5616	5.3107	8.2162	6.2672	6.5469	8.7247	6.0883	6.4428	6.2397	6.9543
PF3D7_0600200.mrna1_1	PF3D7_0600200.mrna1_1;1886	1886	10.1312	6.2292	6.6342	6.5212	4.1293	5.9665	4.9189	4.5993	5.3944	9.9261	6.7782	6.0932	6.6776	5.3716	5.0841	5.5469	5.6244	5.054	3.98	7.4375	6.6596	8.1458	4.7549	6.0828	6.7859	5.4744	4.2705	5.2257	7.9928	6.848	11.6994	5.098	5.4627	7.5333	6.1412	5.1993	3.9298	6.2034	6.2325	5.7458	4.706	5.5735	6.6194	5.4039	10.602	4.1218	5.2269	5.9488	5.1723	7.8442	7.0513	6.6266	2.9561	7.5819	10.3866	4.8151	7.182	6.5898	6.4268	7.9877	5.4725	6.1639	6.7094	5.516	7.4355	5.877	5.0058	7.6157	5.4689	10.8604	5.3656	6.7934	8.1953	6.3406	7.9246	5.4598	7.4483	6.4678	6.4583	8.1327	5.2157	4.8104	6.0633	7.3939
PF3D7_0600200.mrna1_1	PF3D7_0600200.mrna1_1;1887	1887	9.7399	5.9828	6.3889	7.1603	4.3681	5.6346	5.6305	4.1803	4.6565	9.5754	6.3689	5.5789	6.9705	5.1268	4.9016	5.4472	5.3903	5.7869	4.3785	7.27	7.1371	8.4324	5.4532	6.4522	8.2046	5.735	4.9246	5.5625	7.8424	7.1212	11.291	3.0858	6.1383	7.8446	6.746	4.6639	4.8977	6.3806	5.4209	5.7918	5.2075	6.0088	6.4607	5.1639	9.9546	5.1006	5.4806	5.1056	5.2494	7.0238	6.5256	7.2882	5.0193	6.8306	9.6543	6.0828	7.3969	6.6579	6.2376	7.9147	6.0505	6.5889	6.3489	6.5166	7.2558	5.8904	5.3747	6.0264	6.3438	10.2796	5.2664	7.2282	5.9932	6.2089	7.6074	5.4709	7.5701	5.797	6.0429	7.8567	5.9062	6.3413	5.9526	5.8875
PF3D7_0600200.mrna1_1	PF3D7_0600200.mrna1_1;1888	1888	8.7547	6.375	6.3334	7.2538	6.2591	5.9727	4.6798	5.3516	5.7618	9.1745	5.3516	5.9071	7.1233	5.44	6.0317	5.2817	5.4867	5.1803	5.4373	7.6809	7.5266	8.6052	4.729	5.1898	6.6861	6.0641	5.578	4.3441	8.1297	7.58	11.9488	3.7301	5.8076	7.5497	5.4009	5.0644	3.9523	4.8359	6.1469	5.5632	4.5699	4.0152	7.1735	6.4426	8.7777	4.2357	6.0885	4.7393	5.1977	8.8055	7.4303	7.2041	5.7856	7.0239	8.8246	4.6887	6.8929	7.7262	7.178	6.7756	5.1371	6.7181	6.6945	5.4841	7.1317	5.8076	4.1811	4.844	4.5129	10.5921	5.1595	7.0569	7.5634	7.4638	7.4876	5.7517	7.2429	5.8968	6.5629	8.4043	5.3806	4.8733	6.4923	6.479
PF3D7_0600200.mrna1_1	PF3D7_0600200.mrna1_1;1889	1889	9.4823	6.9712	5.3716	7.1056	5.1574	5.6565	6.0011	5.3183	3.5607	9.7738	6.3997	4.5747	6.552	2.6369	6.6272	5.6591	6.2538	5.3241	5.5258	8.7555	7.6086	8.0406	5.5261	6.0076	6.6712	6.4276	6.3944	5.7955	8.8436	7.5819	11.4125	5.0457	5.1489	7.5931	6.1137	5.1603	5.3586	5.7653	6.347	4.9001	6.8712	4.9279	6.4458	6.4423	8.836	5.5895	6.5119	6.188	5.299	8.4618	7.2732	7.174	6.3036	6.3245	9.4323	5.0644	7.4877	6.9003	6.5639	6.2355	5.6704	7.844	6.8321	6.2353	7.7054	5.4783	4.8817	5.3172	7.5006	9.6634	5.1886	7.2784	7.7434	7.2567	7.6363	6.3556	8.517	5.4243	6.9371	8.8508	6.121	6.0067	5.7334	7.3987
PF3D7_0600200.mrna1_1	PF3D7_0600200.mrna1_1;1890	1890	9.5479	7.3129	6.1031	6.7353	5.0687	4.7495	4.9937	4.9995	3.4489	9.2733	6.1597	6.4361	6.7463	5.2612	5.8694	5.5068	5.3114	5.1156	4.975	7.8355	6.6119	7.3567	4.7398	6.6317	6.0512	5.496	4.3111	5.0488	7.64	7.2284	11.197	3.4476	6.0585	7.8904	5.3012	4.9279	4.7892	5.6311	7.4709	5.4709	6.1487	4.5248	6.2496	6.4065	8.785	5.3255	6.7723	6.8446	3.7398	7.1846	6.3719	6.5844	6.8509	7.4782	8.6894	1.275	7.0045	7.176	6.327	4.851	5.0845	6.1568	7.4687	6.2858	7.8685	6.257	5.1886	6.9711	5.4509	8.9912	4.7708	6.3454	7.9223	7.3642	6.0257	5.5683	7.7232	6.1167	6.9209	9.0085	6.4116	5.6809	7.4028	6.1108
PF3D7_0600200.mrna1_1	PF3D7_0600200.mrna1_1;1891	1891	9.8204	6.3861	5.0934	5.4793	3.7126	6.8211	5.0913	3.7485	3.0514	9.8853	5.7889	5.1214	5.3129	4.0479	6.3194	5.5738	4.5814	5.5401	4.0268	5.546	7.7474	6.9636	4.2188	6.5014	5.1791	5.1177	1.373	4.8063	5.2865	7.857	10.6691	3.8866	6.316	5.8415	4.2555	4.5844	2.6713	6.1497	5.7266	5.0738	5.8639	4.2126	4.9369	6.3825	8.734	5.3927	6.0712	5.7824	4.5521	4.9241	5.5577	5.6616	3.8084	6.1809	8.0389	4.8846	6.0775	7.5531	5.7565	5.2369	4.9174	5.6676	7.1967	5.0085	5.7514	5.4588	4.4621	6.2378	5.6064	8.1732	5	6.1285	7.9902	7.6712	4.5472	5.7101	7.917	5.7774	6.3338	5.916	5.8001	4.6966	6.6907	4.9523
PF3D7_0600200.mrna1_1	PF3D7_0600200.mrna1_1;1892	1892	12.8823	5.511	5.8445	5.4883	3.6848	4.7533	4.6259	2.5729	4.3723	12.9871	5.2418	4.4634	5.4548	5.7306	5.1214	5.8755	5.8938	2.7115	4.4256	4.6358	5.8043	6.0564	4.7076	5.1268	5.8755	2.4489	4.8043	3.6334	5.4738	5.9591	10.0268	3.852	5.478	6.3568	4.1953	4.645	5.1942	5.5613	4.5916	3.9467	5.1526	4.0259	4.7613	4.5814	11.6795	3.9107	4.9373	5.6323	4.1449	2.3923	5.5907	4.0866	3.6803	6.3806	5.3933	3.7549	5.2211	7.7617	5.5046	4.7533	5.1461	6.1183	6.7432	5.2184	4.2334	5.2098	4.2935	5.6533	5.2869	5.6594	3.8846	6.0292	8.9247	5.3377	5.0781	4.5638	7.9006	5.4145	5.9115	4.7285	4.7279	4.3441	5.0299	4.3695
PF3D7_0600200.mrna1_1	PF3D7_0600200.mrna1_1;1893	1893	15.242	5.1428	5.0374	5.0768	3.8689	4.3618	4.5619	4.5807	2.8074	15.2534	6.0177	5.4016	5.2887	4.3709	4.7104	5.0807	5.2032	4.3334	4.009	3.3702	6.4694	6.4408	5.4777	4.2884	5.1599	3.8846	6.2133	4.5856	5.784	5.8875	10.1913	3.9449	5.3899	6.5081	3.8679	3.0268	5.2668	5.3374	6.0058	4.375	5.2141	4.0461	3.5223	4.7339	14.5019	4.8963	5.1497	5.842	5.438	3.4423	5.7703	3.5765	3.0514	4.6218	5.106	4.2434	5.5996	5.5211	5.5892	4.84	5.2517	5.8834	8.3502	4.7782	4.5963	5.51	4.1611	5.7487	4.2219	5.673	4.4614	5.3212	6.6979	6.3185	4.0832	5.2487	6.9572	8.1452	4.4209	4.7032	5.5245	4.8243	5.384	4.2219
PF3D7_0600200.mrna1_1	PF3D7_0600200.mrna1_1;1894	1894	9.4381	4.9882	5.5859	5.2968	4.0883	5.5204	4.8748	5.3122	4.3169	10.3084	6.2613	5.1554	5.3208	2.7268	5.8647	4.4951	4.3533	5.7509	3.5546	5.1449	6.5604	9.6606	4.9745	5.8004	5.8819	3.5211	5.1659	4.673	4.0968	6.4555	13.1153	3.6927	5.4653	5.8487	4.5747	4.5311	4.3183	4.845	4.9098	4.5856	7.5253	6.0723	3.5097	5.9288	8.5743	4.1795	5.4393	4.9704	5.7325	4.332	5.1723	4.2638	4.2987	5.0356	4.4867	5.0259	6.4715	6.3122	5.947	5.4867	4.8943	4.5705	6.5972	4.8639	5.0652	6.2133	2.3646	5.5132	4.8684	7.3051	3.6496	5.5267	5.8417	6.9544	5.3477	4.5435	6.9776	6.574	5.575	5.0206	6.079	2.842	5.4029	4.9146
PF3D7_0600200.mrna1_1	PF3D7_0600200.mrna1_1;1895	1895	7.5218	6.2168	4.7923	5.5874	4.9514	8.5994	4.9402	4.2172	2.3277	8.2228	3.9203	5.1615	5.1135	1.8914	8.8234	5.0579	5.0076	4.7214	5.8258	5.1607	6.0468	5.9265	5.3223	5.9453	6.9296	5.0112	10.3501	5.4239	4.373	6.3579	6.7407	2.0461	5.6138	7.5378	4.5154	9.0538	2.9561	5.5817	5.3768	4.2265	4.6679	4.9463	5.0475	5.2384	7.4419	3.7104	6.1438	4.1587	5.8565	3.9964	4.8856	4.281	4.9709	5.8721	4.6047	4.5527	5.3129	5.88	6.2566	5.7021	6.1845	6.3045	5.5841	4.3491	4.8664	5.4449	2.585	3.7071	5.0228	6.419	2.6346	5.5454	6.2763	7.3093	5.3067	4.5601	7.3613	5.0466	5.9561	5.6317	4.9083	3.0772	5.3981	5.2188
PF3D7_0600200.mrna1_1	PF3D7_0600200.mrna1_1;1896	1896	12.858	5.6343	6.9662	5.2365	4.0435	4.5934	5.3416	4.278	1.1953	13.1996	5.4718	8.3312	4.9336	3.479	4.8099	5.3882	4.7692	4.1603	10.4027	5.1867	5.8792	12.6733	4.7436	5.392	7.6666	3.4944	14.5232	9.9347	5.0947	5.6366	12.7953	4.8929	2.9467	7.9824	5.0188	14.3988	4.5192	8.5699	4.7164	3.8914	3.4046	7.0343	4.7819	5.1906	12.425	6.299	9.1864	4.9463	5.5053	4.8339	5.9699	3.7876	5.4426	6.1995	5.3034	5.5862	6.1133	5.3143	5.408	4.7554	8.5832	6.0374	5.3201	4.7015	5.1069	7.3057	4.2048	7.416	4.8161	5.057	6.1745	5.8689	5.8547	4.2273	4.6656	8.0545	6.8694	5.3968	5.6392	6.2944	8.9234000000000009	4.0295	8.2926	5.9131
PF3D7_0600200.mrna1_1	PF3D7_0600200.mrna1_1;1897	1897	6.0849	4.9435	4.3903	7.0095	3.8166	5.7257	5.1408	5.4026	3.111	5.9453	5.991	5.1465	6.1491	2.3132	4.8263	4.6859	5.9167	3.6554	5.6496	6.1389	7.2542	3.7991	4.4816	4.4101	5.3063	3.5311	4.6792	5.4202	5.5702	7.0279	5.3792	2.7887	4.7115	5.5515	4.2994	4.1102	4.7655	4.7903	5.5258	3.9298	3.3434	5.0989	5.5008	5.5847	5.963	4.0781	5.5348	6.5339	3.669	5.905	5.4094	5.5179	4.504	5.1514	5.266	4.3576	5.4532	4.7361	5.8605	2.98	5.4604	5.9074	5.1152	8.0443	4.4496	6.393	5.2315	5.0712	6.3452	5.079	4.327	5.7892	4.8997	6.7478	4.7104	5.1827	6.8699	5.9236	9.173	5.4998	5.4269	3.9117	5.6459	7.0575
PF3D7_0600200.mrna1_1	PF3D7_0600200.mrna1_1;1898	1898	6.5171	6.0208	8.3792	5.5304	5.0378	6.4722	4.3799	4.1562	3.3349	6.4152	5.8951	5.4656	5.3334	5.1383	5.6418	5.6462	4.3561	4.433	5.202	6.3787	6.1546	5.1164	6.0646	5.6531	5.2858	7.9794	7.3087	5.4832	7.2234	7.0157	6.4601	4.9991	3.8885	6.0514	5.1989	7.9067	5.1247	5.6229	6.1133	4.4155	5.1252	4.1969	7.5261	5.4212	5.3733	6.3535	6.8761	5.7608	4.7772	6.6347	5.2369	8.3046	6.2874	5.7469	5.9905	6.3901	5.861	6.0525	5.4656	4.7065	5.2828	6.9631	5.8853	6.6054	4.6792	7.8547	4.1243	5.6103	9.3995	5.7719	5.1493	6.1332	6.4226	7.2626	5.6826	4.8515	8.3762	6.0253	6.6854	6.0976	7.6266	3.9837	6.7781	9.6538
PF3D7_0600200.mrna1_1	PF3D7_0600200.mrna1_1;1899	1899	7.5144	5.116	5.2802	5.5527	7.2677	8.2643	6.1079	6.5184	7.7813	7.5269	7.7362	6.3612	4.8415	6.6814	8.4317	5.0067	6.3349	4.1538	5.6879	6.883	8.1423	6.2451	6.4746	5.3736	5.6616	4.4209	5.8081	5.706	7.3391	7.316	7.2001	5.5798	5.3327	5.636	5.2196	4.5564	5.522	6.366	6.3519	2.742	3.7015	5.4276	5.6738	5.9122	6.4723	5.8245	6.4209	5.5865	4.5503	5.1795	5.4874	5.8992000000000004	5.4793	6.7063	6.2147	5.4033	6.4133	6.2422	5.2784	5.6516	5.5934	7.0747	5.4673	6.0512	5.5747	7.537	3.7236	5.4433	9.3372	6.4395	4.7323	6.126	7.3197	7.401	6.3111	5.7661	8.1925	5.6513	6.6709	6.2155	7.9385	5.1679	6.1297	9.5658
PF3D7_0600200.mrna1_1	PF3D7_0600200.mrna1_1;1900	1900	7.6576	5.7621	5.5629	6.057	5.4057	7.7635	6.1416	5.4851	5.14	7.8695	8.274	6.4637	5.582	5.6843	7.979	5.5699	6.0564	3.9146	6.2305	8.4888	7.3611	6.5049	6.6931	6.1048	5.921	5.3992000000000004	5.8281	5.9122	8.4883	7.0262	7.2838	6.8204	6.1223	5.7952	5.6282	5.2464	6.2128	6.8496	7.4891	4.0514	4.9241	4.2319	6.7681	5.1759	6.6985	6.0369	6.0697	7.2362	4.5311	6.8903	5.7511	7.3483	5.7035	6.2157	6.5135	5.3858	5.8958	6.202	5.9021	5.7568	6.1447	8.3084	5.5817	5.9796	6.3349	7.6888	4.464	5.9406	10.13	6.7927	5.4692	6.335	7.7978	7.4767	6.883	5.7798	8.8048	6.3374	6.6947	7.1048	7.6399	5.6665	6.814	10.0013
PF3D7_0600200.mrna1_1	PF3D7_0600200.mrna1_1;1901	1901	7.7992	6.0717	6.7845	5.8557	5.9743	8.8137	4.4861	4.1914	5.6809	7.4294	5.98	7.3232	5.1424	5.6719	8.6086	5.2968	6.093	4.7876	6.0034	6.6841	7.3561	6.1432	5.8585	5.3187	5.4107	4.9255	6.2263	5.0644	6.731	6.866	6.6312	5.2445	5.6106	6.2657	5.2668	5.6741	5.7835	5.7046	5.4266	3.7431	4.9828	4.5135	5.9179	5.1926	5.4864	7.0751	5.9474	6.093	5.4012	5.1404	5.6966	6.1334	10.1603	5.0976	6.4581	5.7434	7.06	5.5859	6.2529	4.8649	5.1799	6.9365	6.2915	5.1538	5.9069	7.4598	5.093	8.6496	6.6449	7.1203	5.8953	5.8622	7.4429	6.8176	6.2854	5.8316	8.5552	5.5438	6.3792	6.737	6.9718	6.14	9.0931	6.0396
PF3D7_0600200.mrna1_1	PF3D7_0600200.mrna1_1;1902	1902	7.7399	7.2246	6.2668	6.0828	4.8787	7.8131	9.0226	6.0268	4.5999	7.9416	7.2841	7.0959	5.599	6.0531	7.4628	8.1066	4.942	6.1313	5.8107	6.3993	8.1148	6.0045	6.0201	5.1198	5.4205	3.9864	6.2928	5.3477	6.9725	8.189	7.0413	5.116	4.729	5.7766	4.4561	6.5154	6.7912	6.2529	6.6225	6.2286	5.0157	5.5625	6.0864	5.8245	6.5604	6.6523	6.438	6.5673	5.1587	7.3466	6.14	6.3804	9.2145	5.2653	10.6877	4.4912	6.2161	6.5898	5.8314	5.4509	8.3957	6.3165	5.4715	7.0007	5.2559	6.7054	4.943	5.332	8.3128	9.8655	5.1014	6.0527	7.2748	8.0366	5.8204	8.4124	7.8688	5.5527	7.2973	6.2871	6.9638	4.89	6.4504	9.1962
PF3D7_0600200.mrna1_1	PF3D7_0600200.mrna1_1;1903	1903	6.6444	6.6623	6.143	8.3495	5.4896	8.6728	6.1104	3.9699	3.9298	7.2852	6.2502	6.6687	6.8613	5.6536	8.307	7.7739	6.1942	5.9189	6.1759	6.5026	8.2315	5.3712	5.9743	5.4725	5.4552	4.8324	6.0853	5.2772	6.1878	7.8283	7.2219	3.4236	5.9191	6.1751	5.233	6.4943	7.9721	5.9568	5.7719	6.3455	5.2615	5.6138	6.8833	6.5747	5.2672	7.5931	6.5616	6.3154	5.5653	6.6793	5.5229	7.0309	9.5864	5.6511	11.0806	5.0794	6.0295	5.5515	6.3118	5.5741	8.0569	7.0554	5.5049	5.06	5.8731	7.1375	6.782	5.1231	8.5119	10.7226	6.3161	6.5685	7.2489	7.0862	6.1359	7.6108	8.3703	6.2834	6.8941	6.7605	6.9323	7.4539	5.3688	9.5762
PF3D7_0600200.mrna1_1	PF3D7_0600200.mrna1_1;1904	1904	7.0122	7.3579	6.883	9.6087	4.7148	8.3815	12.0613	6.3921	5.7409	7.482	7.2324	6.7592	7.637	4.067	8.5052	13.5879	5.375	8.6275	4.9704	7.2659	9.3678	6.3621	7.7075	5.4012	6.4902	4.8089	6.0431	5.7098	6.7181	8.3939	7.5773	7.1679	5.0997	6.6078	5.5018	5.3226	9.2156	7.1105	7.0679	6.8395	5.6005	9.4591	8.1019	5.1098	7.0075	8.0263	6.6751	6.9331	5.4793	7.931	6.0448	7.8034	10.3779	10.7433	11.6917	4.5065	5.9067	5.3122	6.6041	6.3903	10.1284	7.9426	6.537	6.8481	7.0556	6.6273	4.8963	5.354	9.0701	11.5901	6.4589	6.4909	7.496	6.6775	6.1759	10.3435	8.2437	6.4522	7.6655	7.0816	7.2529	5.6326	6.4091	9.5778
PF3D7_0600200.mrna1_1	PF3D7_0600200.mrna1_1;1905	1905	6.8615	6.621	5.9088	10.6023	5.7642	7.9349	12.1175	6.0644	4.0027	7.5159	7.8483	6.3809	10.47	4.5527	7.7458	13.4949	6.1771	9.0488	5.6462	7.5088	10.6121	7.2532	7.1347	6.4007	7.2431	6.8504	5.4947	6.3604	7.2008	9.3128	8.3228	6.1295	6.5563	7.5314	5.8061	5.2713	8.8837	6.2441	6.6241	7.0084	5.9676	5.6302	5.9686	5.3509	6.0641	7.3161	6.9039	7.6877	4.9681	5.0879	5.9658	6.5269	10.2712	10.1263	12.8957	5.6331	6.1073	6.1297	7.5107	4.8043	10.3095	7.1719	6.5378	6.9454	6.5977	6.3416	5.9554	5.7913	9.2151	12.7161	4.99	6.9849	7.5587	7.7304	7.3237	9.9704	8.8441	6.8873	7.1556	7.5375	7.8988	5.0764	6.9346	9.1313
PF3D7_0600200.mrna1_1	PF3D7_0600200.mrna1_1;1906	1906	7.7225	9.3652	6.6397	10.6957	5.3273	8.8061	11.879	7.5887	5.254	8.0897	8.0992	7.757	10.7983	5.1894	9.0128	13.6652	8.4742	8.9305	6.5807	8.2745	10.0005	8.0516	8.3629	5.189	7.9889	10.5407	6.23	6.5584	7.7391	9.3726	7.7505	8.3446	6.8722	9.0373	9.594	5.9126	7.9852	5.9165	6.9472	9.8117	7.4405	4.4705	6.6566	5.044	6.8709	7.5692	7.189	7.4834	4.4128	5.238	8.3298	7.3696	9.8108	10.7502	13.7415	5.6542	6.1459	9.0283	8.4907	6.7739	9.8874	8.5249	7.9694	5.7795	7.6757	7.0219	5.3085	7.3347	8.8909	13.421	6.229	6.4034	10.1866	8.6903	6.935	9.8253	9.3595	6.3523	7.0625	7.4552	8.2964	5.8718	7.8135	8.2777
PF3D7_0600200.mrna1_1	PF3D7_0600200.mrna1_1;1907	1907	7.4385	8.4833	6.0622	11.4731	4.6439	8.7035	11.1916	8.2235	5.4624	7.2454	7.6841	6.6196	10.3145	5.5838	8.4748	13.1522	8.9984	8.7536	6.4612	7.0421	9.0653	8.5999	5.7897	5.647	8.7242	7.3137	5.8625	5.6366	7.3565	8.3711	8.2157	3.5789	6.3404	9.6496	5.8965	5.4519	7.834	6.4057	7.5092	8.4292	5.9425	5.3462	5.4702	4.9107	7.308	7.2101	7.416	7.2815	7.2331	10.7108	6.5603	6.4067	10.1053	10.6752	13.2178	4.8006	6.1137	6.2325	8.7194	5.6215	9.5968	7.8576	6.6614	6.7649	6.7245	6.4157	5.1194	6.6772	8.9529	12.9299	5.5097	6.4121	7.6237	9.2946	6.3338	9.6018	8.7181	6.3282	7.4177	6.7979	7.6115	5.9248	7.4285	10.1483
PF3D7_0600200.mrna1_1	PF3D7_0600200.mrna1_1;1908	1908	7.0726	7.3348	6.6194	10.8906	4.2211	6.7715	10.7212	8.1194	2.4356	7.2951	7.8423	6.2525	10.9662	3.5198	6.7732	11.9046	8.7216	12.4979	5.9614	7.0419	8.9311	8.8019	8.052	7.1688	11.066	6.0866	4.9481	5.5242000000000004	6.9418	8.1012	8.4696	6.8293	7.4768	11.6297	4.7442	4.0435	6.8842	7.6904	8.1456	6.7014	8.8465	3.9523	6.1693	5.5993	6.2161	7.0578	6.4021	8.191	6.1767	8.0613	6.076	6.5543	7.8034	9.2276	12.707	4.8743	5.594	7.2035	8.2317	11.7527	7.6364	8.3925	7.9288	6.4464	7.0121	6.7529	5.6519	6.0228	8.7866	12.5496	5.2001	5.2743	8.4236	8.301	11.7187	8.4424	8.613	8.433	6.6302	7.5947	7.3493	6.3297	5.7087	9.6095
PF3D7_0600200.mrna1_1	PF3D7_0600200.mrna1_1;1909	1909	6.8108	5.5008	6.4741	11.6569	4.6696	7.2234	9.1424	8.4944	4.0179	6.7568	8.4652	4.8455	11.3214	4.4515	6.7225	10.7716	8.8178	12.6305	5.0094	5.5311	8.3213	9.3941	5.1871	7.3506	10.4377	5.7382	6.1081	3.846	6.4251	8.3853	8.9956	5.1371	6.9538	11.1567	4.9378	4.8595	5.5744	6.714	7.0759	5.0951	8.621	4.1194	5.7758	5.0054	5.4283	6.8362	5.9837	7.4495	5.6328	7.8538	6.0332	6.6738	6.9998	9.2474	12.4666	4.8415	4.4822	7.7223	8.2182	11.4721	8.2723	9.1806	8.5346	6.4411	6.8723	5.6168	4.4443	4.7981	9.3698	12.0057	5.0989	5.3771	8.6674	7.7416	11.4887	8.1523	8.4179	9.3433	6.8185	7.718	7.9409	5.993	5.6545	9.844
PF3D7_0600200.mrna1_1	PF3D7_0600200.mrna1_1;1910	1910	6.2104	5.5043	6.0607	11.2227	4.6404	5.8841	8.0972	7.6138	3.488	7.195	7.746	5.6129	10.7833	4.2987	5.857	10.701	8.1143	11.0795	4.2211	5.8482	8.5039	9.0567	5.7991	5.033	10.3602	4.5435	5.3341	4.717	6.3983	7.3394	8.0927	5.0976	5.8875	10.6154	5.0308	5.4087	6.4441	6.6185	7.4288	4.6094	7.5535	4.0635	5.8924	6.5149	5.0678	5.7159	6.3574	7.5551	4.6017	6.5506	5.6918	5.6079	6.3154	9.2459	12.3944	4.4074	4.7692	7.3694	7.0932	11.1481	6.7974	8.9973	6.903	5.8437	6.4816	5.5534	3.6736	5.4111	9.1544	12.1754	4.0081	5.9016	8.17	7.0036	10.814	6.6852	8.4651	7.5876	6.9069	6.9069	7.104	3.7038	6.2458	9.6779
PF3D7_0600200.mrna1_1	PF3D7_0600200.mrna1_1;1911	1911	6.6266	5.6476	6.5483	11.4882	4.5963	6.9963	8.8208	8.1412	4.9227	5.7192	8.5767	5.0802	11.5639	5.605	6.258	10.2587	8.1647	11.5162	5.6531	5.2338	8.3976	9.3714	5.8415	6.9278	10.3263	4.9959	4.9198	4.6041	5.8955	8.6423	8.5698	4.9937	6.2182	10.4715	4.8425	4.4189	5.8982	6.0411	6.6486	4.3306	7.724	5.6687	7.2284	5.7137	6.0503	6.5762	5.8462	6.7444	5.3872	5.8904	5.7276	7.0131	6.2583	7.4843	12.8671	3.278	5.6421	7.4653	7.3584	10.9251	7.6103	9.4375	7.7349	6.2036	6.4616	5.3851	5.8217	6.0548	9.5611	12.2478	4.95	4.3477	7.9437	6.7991	10.3587	7.4544	8.8319	8.7333	6.9745	6.9135	6.8964	3.8166	6.1526	10.4184
PF3D7_0600200.mrna1_1	PF3D7_0600200.mrna1_1;1912	1912	6.8499	6.5308	6.0987	6.254	3.4828	6.4463	11.4384	8.7171	2.7159	7.2146	8.3021	4.2063	6.3058	4.0678	6.5916	12.7127	8.7971	11.6495	4.8027	5.9619	7.5231	5.438	5.7071	5.4131	10.7547	5.2067	5.7214	5.6459	5.8362	8.1669	7.4992	4.2133	6.4158	10.838	4.4222	4.3681	6.1902	6.243	6.193	5.2273	7.9838	5.0989	7.8736	5.7015	6.0155	6.2928	6.0955	6.3496	5.4738	6.4594	6.0325	8.2739	5.3323	8.0709	12.0846	4.5217	4.9054	6.2765	8.094	11.1773	8.4593	6.9984	8.3837	6.4067	5.9269	7.1914	5.0005	5.5922	6.3246	12.0353	5.5342	6.1896	7.8405	7.4346	10.8382	8.7199	8.7323	8.8641	7.3604	6.2392	7.9583	6.1453	6.3214	6.366
PF3D7_0600200.mrna1_1	PF3D7_0600200.mrna1_1;1913	1913	7.6801	5.9148	7.1035	6.508	2.9222	5.6542	9.4782	7.5552	5.211	8.4792	7.121	6.3839	5.2772	4.2188	6.1815	11.2075	8.0075	11.3668	6.0389	5.9314	8.0614	6.6834	5.5506	5.4219	11.3325	5.5777	4.0188	5.5741	5.8831	8.4335	7.6894	5.7035	5.8071	11.4112	5.0849	5.5295	5.7576	6.5682	6.6683	5.1791	8.0818	5.942	6.7871	6.8965	7.3082	7.4386	6.4091	6.9727	5.8662	6.1749	6.319	7.3905	5.7331	6.9772	11.8978	5.3533	6.0195	5.5364	7.5262	10.9295	8.7053	7.4741	7.4665	6.0987	6.2416	7.8156	5.8829	4.9079	6.0685	11.8226	5.9523	6.5932	7.591	7.5599	10.4957	8.7879	8.6235	7.9433	7.0706	6.3327	8.6026	6.3457	6.5686	6.552
PF3D7_0600200.mrna1_1	PF3D7_0600200.mrna1_1;1914	1914	8.1064	7.5119	7.4752	7.133	6.4665	7.2384	11.7554	8.3535	5.8992000000000004	8.4944	7.1489	7.2818	6.2948	6.5534	6.3149	11.3049	8.5106	11.4755	7.1289	7.2324	8.8149	8.4726	7.4172	7.2245	12.0728	6.479	6.2394	5.8629	6.9709	8.9923	8.6966	6.8773	7.0778	12.2673	6.1938	5.1457	7.6864	7.3027	6.9283	7.4313	7.8634	5.2943	6.936	7.2022	7.2774	7.3757	7.7127	7.0323	6.3418	7.0041	6.9874	6.9881	6.7751	8.1577	11.5036	6.3887	6.1106	7.1629	8.2129	10.8409	10.0269	6.8293	7.3675	6.4107	6.2655	7.5286	6.6871	5.8012	6.7089	11.1752	7.6765	7.1916	8.4991	8.4512	11.124	9.8588	8.4464	8.6519	7.5031	8.06	8.882	7.4224	8.2734	7.4931
PF3D7_0600200.mrna1_1	PF3D7_0600200.mrna1_1;1915	1915	7.8989	7.3652	6.8172	5.8076	5.9155	6.4153	8.3794	7.4606	6.477	8.1017	7.454	6.4092	5.6076	6.1487	6.3735	6.7054	7.4415	8.6316	6.867	5.7015	9.1571	7.4984	6.8566	6.64	12.291	5.8567	5.8667	5.1871	6.4353	8.7681	8.2138	7.6866	5.7623	13.1096	5.7777	4.435	6.1445	7.5365	7.0897	6.6999	8.3016	4.278	5.935	6.5449	7.4387	7.2719	8.2346	6.646	5.9614	5.4851	6.7249	7.2356	7.2	6.5566	9.023	7.0497	6.0323	6.6134	7.3332	10.3334	9.553	6.4021	8.243	5.735	5.2071	7.1824	5.463	5.9759	5.1811	9.4005	8.2577	6.8241	8.442	8.0906	10.0536	8.977	7.4902	8.6964	6.6599	7.0138	7.2615	6.6465	7.3501	6.1355
PF3D7_0600200.mrna1_1	PF3D7_0600200.mrna1_1;1916	1916	7.0686	5.8836	4.888	5.4761	4.3462	6.5938	5.7605	5.0764	5.4992	7.3016	6.1725	5.4172	5.5644	5.4571	6.3313	5.7107	5.8595	6.2651	5.6915	4.9193	8.1515	4.1367	5.3726	5.7046	11.16	4.5392	5.0058	4.8043	6.0892	8.6298	5.5011	5.2525	5.5543	11.8716	5.0112	5.0751	4.7296	9.5949	6.0738	3.8953	7.5246	5.6418	5.6662	6.73	5.7714	5.6415	9.2079	6.4591	6.6039	5.2168	5.1819	6.5812	5.7779	6.0204	5.5708	5.6772	5.0157	6.856	7.1972	10.2977	9.9218	6.3404	9.8607	5.4022	5.7151	6.7816	7.8669	6.0027	6.0076	6.9058	5.106	6.4039	7.5766	7.0691	10.1944	6.2432	6.8239	7.6851	6.0751	6.5182	6.6519	7.9983	5.6363	6.7451
PF3D7_0600200.mrna1_1	PF3D7_0600200.mrna1_1;1917	1917	6.673	5.6999	5.6073	4.3313	5.2623	5.3316	5.704	4.8659	5.0303	7.2637	6.4707	7.1339	4.3313	6.0637	5.2445	5.2422	5.504	5.8207	4.8395	5.4469	7.9809	3.3964	5.7469	4.6899	5.2761	4.6129	6.4301	4.7197	5.1663	6.8722	5.6465	4.8773	4.9973	5.6427	4.6106	2.9146	5.2724	6.7699	5.3334	5.1135	4.8058	3.8074	4.7592	5.7626	6.2496	4.9832	7.6311	4.9995	4.9598	6.634	5.903	5.1918	6.0356	7.2918	5.4757	4.9406	5.4439	5.8807	6.4785	10.2051	9.9815	5.8019	6.4612	6.5116	5.9406	6.2396	4.7219	5.745	6.1819	6.3971	5.1823	5.3754	6.7231	6.1805	10.0001	7.5717	7.26	6.3454	6.4123	5.7134	5.8402	5.2776	5.5814	6.1463
PF3D7_0600200.mrna1_1	PF3D7_0600200.mrna1_1;1918	1918	6.7934	5.7916	5.9718	4.9495	5.3477	6.1767	4.8339	3.6702	3.4087	7.4495	6.4761	5.89	3.6859	5.6029	5.5151	6.0674	5.1799	5.36	5.0734	5.318	8.7355	4.0942	6.6844	5.6174	5.6132	2.2203	4.9463	4.6188	6.2246	7.1436	6.0836	5.3384	6.0995	6.2657	4.5922	5.0557	5.121	5.8457	5.0103	4.8669	4.6218	2.969	5.6679	5.5699	6.2022	4.2987	6.4941	5.0522	5.06	4.784	4.2327	5.2464	5.9644	5.6259	4.9718	4.193	5.4973	5.9713	5.8836	5.9319	9.2028	5.7126	7.5817	5.1432	6.4301	5.195	4.8669	5.1239	5.4053	5.7181	5.9383	5.3968	7.366	6.1727	6.1477	8.8233	8.1254	6.3477	5.3761	6.3291	5.8209	4.5729	6.1497	4.3944
PF3D7_0600200.mrna1_1	PF3D7_0600200.mrna1_1;1919	1919	5.9181	5.0951	4.645	4.5304	5.1619	4.843	5.1318	3.2928	3.9373	5.3338	5.1144	3.9392	3.4867	3.8629	4.8349	5.2847	5.3381	4.0188	4.126	5.7241	7.4524	4.9759	6.3918	4.8836	4.5423	2.2449	4.859	5.0682	4.6106	6.0018	5.1847	6.04	5.2028	4.7576	3.7236	2.9373	4.2832	4.6288	4.7181	4.6966	4.3743	3.0704	5.2145	5.1771	4.6171	3.9212	6.0622	5.1623	4.359	3.6334	4.6076	4.9203	3.9411	5.0215	4.2861	3.5311	5.2976	5.6296	5.288	4.8634	4.2555	5.3885	5.4931	4.5198	4.1169	5.2895	4.488	3.9402	4.7415	4.9336	3.7452	5.218	5.1481	5.8301	4.568	5.1675	5.9502	7.5832	4.7241	4.5385	4.9982	2.797	3.2705	4.6971
PF3D7_0600200.mrna1_1	PF3D7_0600200.mrna1_1;1920	1920	6.6861	5.5301	5.3509	4.8089	4.3023	5.6565	4.7511	2.4276	3.433	6.0579	5.6264	4.0295	5.0883	4.2653	5.3544	5.3391	5.857	4.8115	4.6439	3.5298	7.2427	3.9588	4.9891	4.7554	4.06	3.4249	3.9439	4.8585	4.6259	5.7618	5.4141	3.9745	5.2257	4.3161	4.2234	3.9588	3.8866	5.2044	4.9208	5.0206	3.7257	3.9288	4.8943	5.3136	4.2668	3.9495	6.2782	4.8495	3.857	3.5558	5.8615	5.8836	5.233	5.121	4.4561	3.8125	5.3851	5.1518	5.2456	5.0045	5.6378	4.4046	4.5826	5.1502	5.0717	6.2937	4.204	5.0849	4.6513	4.9189	4.9662	5.4459	4.8866	5.1276	5.6294	5.5898	6.0546	4.1683	5.7087	4.2165	4.6323	2.8074	4.2847	3.1587
PF3D7_0600200.mrna1_1	PF3D7_0600200.mrna1_1;1921	1921	6.906	10.4599	6.1131	5.2199	5.2396	6.2681	4.6094	5.2776	5.8676	6.6143	6.9433	6.3436	4.2758	5.0045	6.1564	5.0751	5.3045	5.5491	5.9059	6.1027	8.5742	8.2192	5.9231	6.0672	5.8099	4.5135	3.568	4.8485	6.2737	7.8425	7.2008	5.0081	5.636	5.6256	4.9796	4.5065	5.1481	5.292	5.6605	10.2412	5.9896	4.8156	5.3906	5.4393	6.5986	6.5874	6.96	4.9982	11.6367	5.6764	5.9688	5.319	6.0477	8.8118	5.5345	5.005	6.0555	5.7342	5.6952	6.763	6.7144	6.8715	6.4434	5.1412	4.9255	5.8296	3.6859	5.2581	5.8462	6.1886	7.0993	5.5862	6.5315	6.452	6.9333	7.8496	6.8739	6.4226	5.581	5.3975	5.8723	2.0179	6.1823	6.9932
PF3D7_0600200.mrna1_1	PF3D7_0600200.mrna1_1;1922	1922	7.1467	5.4989	5.6182	4.5632	5.9124	4.9791	5.1014	5.2307	5.5527	6.9562	4.3118	7.706	5.0308	4.9621	4.8063	5.3125	5.6398	5.2392	5.0228	5.8309	9.5966	5.5942	6.152	6.0378	5.7816	3.4725	5.2184	5.565	6.6033	8.6201	7.3903	5.572	5.374	5.7975	4.4989	4.6456	5.6349	5.0246	6.3846	4.6531	5.2376	5.8377	5.2338	2.8074	5.8122	4.8654	6.6954	5.8755	4.9326	1.9709	4.9486	5.1318	8.3248	5.2657	5.4617000000000004	4.9584	6.7984	6.4067	6.3049	6.0378	5.8222	5.99	5.1408	5.4002	5.2052	5.3111	4.9519	5.5925	5.9812	5.4529	4.9255	5.5753	6.5817	6.7074	5.9348	5.2141	7.3286	4.5862	6.2941	6.2334	5.9038	3.5348	5.1453	6.8479
PF3D7_0600200.mrna1_1	PF3D7_0600200.mrna1_1;1923	1923	6.4955	5.5607	4.3427	4.9514	5.4453	3.384	5.0811	4.4841	3.5286	7.6699	5.1268	5.6241	4.6724	5.6203	5.6758	5.5463	5.9069	3.319	4.6758	5.9514	12.1212	6.0415	4.6064	5.2578	5.359	3.6323	4.0018	4.9846	5.9828	11.7265	7.4403	3.591	4.6554	5.1743	4.9193	2.6554	4.6826	5.079	5.5392	4.7897	4.5484	4.9359	5.7955	4.2079	5.2063	4.4621	4.2795	5.8565	5.0657	3.9146	4.963	3.0583	8.8861	5.1787	5.7015	5.5226	5.9366	5.3316	5.7835	3.9607	5.1843	6.6191	7.7156	5.682	2.7866	5.9803	2.4276	5.6707	4.433	5.5138	3.5765	5.0985	5.5376	5.6279	5.0193	4.6536	6.8403	6.7923	6.1127	4.4443	6.6324	3.6747	4.7361	5.6465
PF3D7_0600200.mrna1_1	PF3D7_0600200.mrna1_1;1924	1924	6.4138	6.1106	5.2649	5.9718	5.5173	5.8276	4.8309	4.9869	4.8207	7.1696	5.0094	6.1003	4.7996	5.4757	5.7233	5.572	5.6444	4.591	6.2974	5.9069	11.1433	8.1135	5.7647	5.5774	5.6837	4.7996	5.1031	5.3593	6.7497	10.184	8.0207	4.3384	5.0811	6.5514	3.0461	5.044	6.264	5.1775	6.2357	5.4783	4.5354	3.6724	5.8639	4.5957	5.7153	5.5166	6.7942	5.1048	3.9542	4.7485	6.0847	5.5696	5.8977	5.2098	5.6834	6.2529	5.093	6.6101	6.9965	5.3827	4.7576	6.9948	6.7962	5.8907	5.3416	6.1081	4.3161	5.3498	4.7996	6.0845	5.0027	6.0494	4.8723	5.6121	6.1245	3.6542	7.3392	5.2702	5.9964	5.3001	5.7549	4.9612	6.7901	5.9941
PF3D7_0600200.mrna1_1	PF3D7_0600200.mrna1_1;1925	1925	7.9719	6.2259	5.8819	5.6168	4.9189	5.5185	5.898	5.3565	4.6047	7.7584	5.61	6.0527	5.2687	5.4509	5.8938	5.2265	5.8639	4.7639	7.2057	7.2582	9.7046	8.4755	6.2338	6.0126	6.5404	5.005	4.7944	6.6816	7.5399	8.7333	9.4427	5.9533	6.3406	6.2743	5.2001	3.373	5.0325	5.5635	6.8206	4.4535	5.5883	5.3161	5.0579	5.7388	8.3948	3.9598	6.2711	6.3501	4.2898	5.6528	5.6665	5.7866	5.5075	5.1214	6.3154	5.7126	4.7871	6.1713	6.9841	4.6696	5.2987	7.9734	7.7203	6.8035	4.6831	6.5261	5.0828	5.7145	5.5261	6.7462	4.5141	6.3609	7.2326	6.7799	5.1309	5.9131	7.5441	6.2048	7.838	5.8669	6.8471	2.9635	6.3461	6.4885
PF3D7_0600200.mrna1_1	PF3D7_0600200.mrna1_1;1926	1926	7.1119	6.0674	5.4598	5.6656	6.0813	6.2462	5.7339	5.879	5.9488	7.3739	6.7653	9.7473	4.95	5.1131	5.8186	5.7999	6.5146	5.4822	5.8883	8.39	8.0166	8.499	5.7832	5.408	5.7347	4.9122	4.3923	5.8547	9.3821	7.4998	7.8105	7.1936	5.2902	6.4761	5.6859	4.6639	5.9986	5.4216	6.4039	3.568	3.7126	5.4998	5.6067	5.3125	6.34	6.1991	5.8755	7.0881	6.3297	5.6775	6.1759	6.2602	7.2374	5.51	6.839	5.299	6.7498	6.0596	5.7485	6.872	5.5385	6.7723	8.3426	5.5301	5.6699	6.4251	5.2063	4.765	6.4941	6.6851	6.3884	5.8861	7.1539	5.3049	6.7968	6.09	8.3161	7.2135	6.7347	5.3132	5.6868	5.4091	5.7007	6.9864
PF3D7_0600200.mrna1_1	PF3D7_0600200.mrna1_1;1927	1927	7.2839	5.2445	6.228	4.4236	6.5229	5.0197	6.0841	5.3764	6.6967	6.1438	6.0661	6.9231	6.054	7.4391	4.9681	5.3374	5.839	7.6158	6.005	7.5926	7.4136	11.2557	5.2172	4.6241	6.5469	5.0849	5.7616	5.0378	7.9137	7.9217	11.1196	4.6887	4.8359	5.0448	5.78	5.6355	4.7208	4.9486	8.5719	2.8934	4.582	4.1416	4.7876	5.8861	5.4074	5.7298	6.2307	8.9133	4.9093	10.0075	5.323	5.1639	7.0297	6.2184	5.5382	3.7344	8.8812	5.9791	6.3332	5.6614	5.7087	7.7739	9.6261	5.7233	5.6185	5.862	5.3423	6.1504	5.5301	6.961	4.2884	8.1643	6.8581	6.2455	5.632	5.8207	7.9283	8.827	5.6115	6.0624	6.1056	6.4004	6.1526	5.9962
PF3D7_0600200.mrna1_1	PF3D7_0600200.mrna1_1;1928	1928	6.8753	6.2279	6.6939	6.7308	9.652	5.545	5.8202	4.7856	8.7917	7.3138	7.2217	8.0426	5.8058	9.7403	5.6253	4.649	6.4366	6.5706	5.6625	9.5079	8.8247	12.0439	5.407	6.1898	8.0134	4.0063	6.1849	5.4141	9.2605	7.803	12.5182	6.9665	6.7677	8.6274	4.5002	5.2664	4.9523	5.4957	10.2505	4.2242	5.7306	4.8615	6.1989	5.9148	6.4739	6.0987	5.6378	10.3129	5.5934	9.3965	6.0997	6.3338	7.5659	5.88	5.9333	5.7856	8.3984	6.7588	6.9606	4.839	5.0596	8.2594	8.9347	5.3816	6.7565	7.4934	6.8572	6.09	6.1291	6.8674	4.3455	9.5302	8.6945	7.6878	6.8841	6.6349	8.713	8.4777	6.5464	6.5228	7.5109	5.9554	6.6676	6.0959
PF3D7_0600200.mrna1_1	PF3D7_0600200.mrna1_1;1929	1929	7.571	6.0909	7.3365	6.5407	7.1781	6.926	4.5435	4.0976	7.5956	7.3394	7.3155	8.303	6.6568	7.7723	6.4984	6.8741	6.3493	5.4053	5.9656	9.0303	8.9315	11.7173	7.5854	7.005	6.7529	3.6485	11.4603	6.3129	8.7993	8.6269	11.8379	7.1021	7.2105	7.439	5.3427	10.9266	6.3674	5.8654	10.3352	4.2876	6.8075	5.4973	6.2418	7.3109	6.8954	7.2254	6.0398	10.3553	5.6755	9.1945	5.8999	6.5547	7.8828	6.2549	6.9383	7.336	8.42	6.4454	6.6726	6.2823	6.2954	8.3826	9.3211	5.6082	6.2392	7.1274	5.2832	6.2873	6.466	7.7238	6.4248	9.4822	8.4256	7.3237	7.1261	6.7294	8.8304	8.6702	7.234	7.3204	6.4678	5.7509	9.2291	6.9768
PF3D7_0600200.mrna1_1	PF3D7_0600200.mrna1_1;1930	1930	7.7847	5.735	8.2592	6.0832	7.2055	6.2559	6.2821	4.6247	7.488	7.4476	7.0445	8.558	5.8477	7.0704	6.0676	5.7339	6.6372	6.0363	5.812	7.9587	7.9995	10.0661	6.98	6.272	6.7806	5.1043	11.6897	6.2882	7.4303	7.8485	10.7453	5.7298	6.1647	6.5106	4.9612	11.3578	5.9467	7.8613	7.7112	4.9722	5.4683	7.053	6.9418	7.9321	6.2527	6.8277	6.3563	7.1173	6.1707	7.4365	6.0659	7.0652	6.4216	6.6446	8.5955	5.7409	6.0826	6.1058	6.6267	5.696	5.4386	8.4227	8.204	5.6662	6.5154	6.3411	5.7511	5.7434	5.9395	7.4305	6.0587	5.7978	8.1972	7.4665	5.9891	6.2102	8.7729	7.7335	6.787	7.6375	6.8324	6.5632	5.8227	6.1671
PF3D7_0600200.mrna1_1	PF3D7_0600200.mrna1_1;1931	1931	7.1852	5.7942	6.9207	6.6172	5.4499	5.6026	5.1214	5.1719	6.0281	6.8644	6.3533	6.3302	6.2589	6.4923	5.8904	4.6656	5.7706	5.0272	5.2574	7.4537	7.6278	4.9011	6.1346	6.9498	6.1681	5.0201	7.4061	5.9966	7.2636	6.4824	6.5833	6.4476	6.3375	6.7252	6.8623	7.452	4.4168	6.4341	7.1774	5.3452	7.273	5.7189	5.1863	5.9425	6.3361	6.9065	6.5328	7.3225	5.6197	6.525	7.1215	5.3205	6.2664	6.8711	6.6576	5.4941	5.8887	5.8331	5.4535	5.6026	6.6005	7.7206	5.6927	5.5273	5.2114	5.9191	5.5795	5.7385	7.0817	5.9619	5.9502	4.7366	6.2713	5.2083	7.168	6.2361	7.0088	6.51	5.8907	6.0016	6.0821	5.6851	6.596	7.0302
PF3D7_0600200.mrna1_1	PF3D7_0600200.mrna1_1;1932	1932	7.7806	5.5744	6.8265	6.203	6.1037	5.8931	6.1406	5.5084	5.6496	7.8443	7.4474	8.0224	5.9575	6.2761	5.4101	5.6932	6.4886	5.8902	5.7993	6.9135	6.2038	6.2585	5.8063	6.7108	6.9505	5.0896	6.9447	6.3163	7.4636	6.6352	7.0466	5.2787	7.0399	7.3317	5.7098	6.4376	5.1811	6.3293	7.7122	5.8048	7.6772	5.565	6.1518	7.0636	6.8883	6.3354	6.3792	6.8754	6.6581	6.9706	5.9948	5.8497	5.7211	6.833	6.2397	5.3201	5.9155	5.911	6.0633	5.9425	6.2054	8.2429	5.7621	5.4074	6.2244	5.966	5.8027	5.9281	7.4515	6.3752	6.2735	5.8382	7.1094	6.0235	6.1617	8.6633	7.1578	6.4375	7.2181	6.7382	6.1971	5.0201	6.5596	7.5239
PF3D7_0600200.mrna1_1	PF3D7_0600200.mrna1_1;1933	1933	6.5393	6.3149	6.3647	5.9923	6.3544	5.4725	6.1733	4.3716	6.8178	6.7233	6.5913	7.3676	6.1671	5.7621	5.2802	5.4141	5.8605	6.2411	6.1643	6.5898	6.1127	6.1761	6.1412	6.4428	6.8786	5.3816	6.2578	5.8472	6.9592	6.308	6.3388	5.0431	6.9261	6.5024	5.9397	6.6623	5.5395	6.0376	7.0944	5.2619	6.3277	5.3892	6.387	7.1919	5.2563	4.889	6.1918	7.2716	5.0575	7.2125	6.1012	6.4642	6.7827	7.1797	6.4804	5.5018	6.0036	6.2946	5.9907	6.3976	5.6273	7.717	6.4502	5.9579	5.9773	6.1129	6.5002	6.0949	8.0597	5.9743	5.7474	5.392	6.2063	5.3395	5.7876	6.3012	7.4022	6.1481	6.7521	6.4548	5.5543	5.6971	6.4328	8.2448
PF3D7_0600200.mrna1_1	PF3D7_0600200.mrna1_1;1934	1934	6.3918	8.5883	6.2449	5.6106	6.4126	4.4195	5.8048	6.472	6.4849	5.7415	5.9514	5.4663	5.1289	6.6997	5.5279	5.9591	6.2959	4.857	5.5945	7.1462	6.7455	6.3987	5.3201	6.0856	6.5353	6.2985	5.8848	5.6979	6.1348	6.335	6.1152	5.3716	5.6631	5.922	3.8237	5.2813	6.3609	6.1158	7.4384	5.5993	6.1693	5.5786	5.0866	6.2126	5.761	6.1285	6.2703	6.9865	5.6334	6.6496	5.3172	5.8782	6.2574	6.019	5.2709	5.8166	5.6174	6.2279	6.3501	5.2145	6.632	7.3983	5.5469	5.4666	5.1878	5.1977	4.1946	5.8171	7.8855	5.877	5.2149	5.7216	6.7577	6.4038	5.8795	5.5768	7.0364	7.084	6.7199	6.8504	5.5125	5.7007	5.7895	8.0834
PF3D7_0600200.mrna1_1	PF3D7_0600200.mrna1_1;1935	1935	7.9335	5.7983	10.5416	6.7564	6.4746	5.8676	6.546	6.0288	7.1355	7.09	7.4472	8.228	6.5312	7.6702	5.6144	8.1879	6.4395	6.2722	5.7074	7.2561	6.3933	7.2276	8.3835	6.4237	7.8858	6.2517	8.5764	6.3861	7.7968	7.6692	8.5978	7.991	6.6312	7.6224	5.8545	8.2994	6.7716	6.4885	9.6067	6.0119	7.0138	5.5552	7.3713	7.3025	6.1375	6.6999	6.6915	9.4166	7.5282	5.1473	7.0428	7.6703	7.3825	8.2876	6.2165	6.9792	5.319	6.2194	6.5501	5.1123	5.591	8.2429	8.9274	7.0761	6.6949	6.777	6.6029	5.7856	7.3625	5.3477	6.6589	6.068	7.6024	7.38	6.0146	6.7131	7.4951	8.0561	6.8817	7.5807	6.625	7.9408	7.5906	7.0027
PF3D7_0600200.mrna1_1	PF3D7_0600200.mrna1_1;1936	1936	6.7736	5.6221	5.5072	5.8502	5.7586	5.607	5.704	5.7123	5.6182	6.5518	6.0596	5.7021	6.0261	6.3071	5.4754	4.8304	6.0043	4.8856	6.3194	6.8565	6.8683	5.8809	6.6288	5.5549	7.1686	5.1461	6.0034	5.9812	6.5295	8.836	6.7093	5.0365	5.8562	6.7033	6.0343	6.7385	6.0442	6.2114	6.2409	5.2498	6.144	5.3085	6.5149	6.7497	6.0592	4.9088	5.9814	7.556	5.6857	7.2023	6.5281	5.3813	5.6755	7.0751	4.9588	4.6053	5.292	6.5506	6.4019	4.5638	5.3889	6.9749	6.3738	5.7334	5.4686	6.5523	5.4393	5.7721	7.5925	4.8237	5.0518	4.3391	7.1274	6.5114	4.9828	6.5826	7.4641	7.515	7.557	6.4373	6.4195	5.6957	6.3999	8.6108
PF3D7_0600200.mrna1_1	PF3D7_0600200.mrna1_1;1937	1937	7.1791	5.7189	9.2531	5.3501	5.2604	5.5192	5.218	4.6798	5.5292	8.1102	6.319	7.8522	5.8572	3.8629	5.7137	7.9278	6.1221	4.5783	6.071	6.4479	11.1251	5.848	5.1719	7.4575	6.2598	5.6447	6.9975	5.3154	6.5613	8.5418	7.9645	4.6814	5.6957	6.2194	4.9016	6.9233	6.8642	5.2095	7.7759	5.6625	6.1669	4.9486	7.7041	8.6702	7.2116	6.8163	5.1894	8.928	6.0201	4.9359	5.0058	6.5532	5.9141	6.5841	6.219	5.6488	6.1383	6.5265	5.6082	5.5586	5.8704	7.3609	8.0452	6.2707	6.9364	6.3644	5.0268	5.7469	5.0544	6.3203	7.3101	5.8374	7.2594	6.1175	6.2048	6.4869	8.5955	7.9886	7.2227	7.0533	6.0045	6.1673	6.7178	6.2596
PF3D7_0600200.mrna1_1	PF3D7_0600200.mrna1_1;1938	1938	6.1173	5.1198	5.5062	6.3203	4.7219	5.9004	5.5116	4.7355	4.1771	6.8427	6.1847	5.4611	6.3063	1.7312	5.7626	5.3995	5.1518	4.0566	5.4992	6.7772	6.3487	6.3397	6.5755	5.1342	5.4828	4.7756	4.8304	6.8121	6.5761	6.0224	6.3092	5.7151	6.057	5.4226	3.9486	3.7949	6.7042	4.8181	5.4728	4.5242000000000004	5.4522	5.1981	5.9091	6.3918	6.0587	4.7192	5.8992000000000004	5.7597	4.8032	5.2653	5.6395	5.602	5.2668	6.5317	5.1318	5.7753	4.8104	6.2194	5.0879	5.5865	5.2544	6.4788	6.3431	5.5598	5.2365	4.4828	5.6496	5.4529	7.9052	5.1562	4.3132	5.7629	5.7999	5.3356	5.9042	5.9177	7.2962	7.0931	7.2677	7.4612	3.8846	5.1457	6.3842	8.7753
PF3D7_0600200.mrna1_1	PF3D7_0600200.mrna1_1;1939	1939	6.716	6.0572	5.8773	6.3327	4.8268	6.4463	5.7184	5.1863	5.4124	5.2869	4.8992000000000004	4.844	5.8497	3.568	4.7398	5.4751	5.5904	5.7761	5.2957	6.4333	7.8137	5.9761	8.0397	5.3005	5.7401	3.7506	2.9107	4.8728	6.6307	5.257	6.7032	7.9495	6.0246	5.3374	4.3985	5.1465	5.1651	5.2536	6.0938	4.0409	8.0112	3.9449	5.7727	6.285	5.3147	5.3208	5.9882	4.7939	6.8287	5.3533	5.1239	5.4087	5.0277	6.493	5.9439	5.0488	5.2675	5.8485	4.8555	4.9565	5.532	6.7867	5.2012	6.0779	5.3719	5.6539	5.4057	4.3176	8.2368	6.2334	5.2311	5.1144	6.5674	5.0993	5.7821	5.4906	6.9759	7.006	6.6499	5.8329	5.1235	5.9955	5.4816	8.5603
PF3D7_0600200.mrna1_1	PF3D7_0600200.mrna1_1;1940	1940	7.1325	6.5371	5.9556	5.8186	4.7808	5.9366	6.1085	4.7923	3.6645	6.1707	5.1445	5.0896	5.6622	3.1043	5.3554	5.4783	5.9973	3.3561	5.4396	6.8001	6.2636	5.407	5.7123	6.2761	4.6679	4.9274	4.6622	3.6064	6.8311	6.6683	6.5127	4.6456	6.2418	5.9607	4.9805	4.8812	5.8848	4.9704	5.6991	3.6747	4.4718	4.839	5.8542	6.1661	6.0485	5.3431	5.1787	6.0424	4.975	4.3868	4.9837	5.8495	4.2396	7.1389	5.1538	4.7724	5.1481	6.0058	5.6982	5.2529	5.2137	6.6414	4.2795	5.2415	6.1029	5.7175	4.6876	5.6882	8.6235	5.5173	4.2884	5.7637	6.0141	5.3423	4.8831	5.4835	7.0467	7.2118	7.4939	6.2083	5.6465	5.5008	5.1239	7.7198
PF3D7_0600200.mrna1_1	PF3D7_0600200.mrna1_1;1941	1941	6.0866	5.72	5.5021	6.094	4.857	4.7431	5.2223	5.7361	3.8895	6.2521	5.4692	5.299	5.2494	4.7192	4.5217	6.0268	6.0277	3.7856	5.9107	6.6027	9.1966	8.4315	4.696	7.0951	5.8612	4.4568	4.4155	5.5135	7.2017	6.9106	8.6418	2.2898	6.7483	6.6978	5.6648	3.841	5.3747	5.7452	6.3436	3.278	5.211	4.1675	5.8255	5.6121	4.7929	5.6968	6.0794	6.6404	2.9011	5.4909	5.9542	5.1595	5.8572	6.4968	6.0592	5.4486	5.516	5.554	5.8711	5.0989	5.4699	8.5479	5.0896	6.6261	4.9635	7.5457	4.9709	5.7495	6.4837	5.5033	5.4575	5.8025	6.4785	5.5644	5.8999	4.9303	8.8587	5.44	7.4022	5.243	6.9118	4.26	6.2483	7.2421
PF3D7_0600200.mrna1_1	PF3D7_0600200.mrna1_1;1942	1942	6.4464	5.6522	5.9846	5.8364	5.0815	3.5008	4.9968	5.0496	3.7104	6.3598	5.8883	5.7266	5.5491	2.516	4.7544	5.4403	6.0802	5.2758	5.5823	7.5144	5.2957	9.2513	4.9995	5.2067	5.3341	3.9107	4.4222	4.5078	7.2756	6.1835	9.1973	4.1579	5.1387	6.2036	4.9288	4.0875	7.1184	6.0766	6.3588	5.1747	5.1018	4.6467	5.5632	5.2227	5.3802	4.9823	4.796	5.6308	4.5298	6.0016	5.3933	6.5905	4.6616	6.4232	4.8089	4.546	5.8068	6.1781	5.7766	5.1123	5.0272	9.8238	5.0444	7.6518	5.8222	6.9057	4.0117	5.2184	6.2036	6.0446	4.6369	5.1148	7.2987	5.4676	5.765	5.2574	9.6194	5.2898	7.3968	5.517	6.1426	3.8709	5.1039	5.5376
PF3D7_0600200.mrna1_1	PF3D7_0600200.mrna1_1;1943	1943	8.262	6.2874	5.479	5.5945	4.408	5.4063	8.3576	4.9509	5.2338	8.0403	5.8532	6.4725	5.7447	4.3667	6.1777	9.046	4.9317	6.3523	5.4182	7.47	5.1579	9.2961	4.9819	6.5785	6.6702	5.3052	6.6371	5.2843	7.8921	6.628	9.8566	2.842	6.2882	7.2423	5.6562	5.4063	6.6424	7.2057	6.7696	5.9768	5.2145	7.2192	6.5641	7.4643	7.8997	8.189	6.857	6.4479	6.1587	7.8519	6.7688	6.3995	5.537	7.1125	6.7777	7.6225	5.7065	11.9883	6.7749	4.6047	11.1345	11.0837	7.8173	7.7531	10.2126	6.5447	6.5688	5.2456	6.4806	6.454	5.9768	6.6645	12.724	6.3588	6.5651	10.9222	10.1938	6.7108	8.5632	10.4743	6.8217	6.4443	6.6067	6.9955
PF3D7_0600200.mrna1_1	PF3D7_0600200.mrna1_1;1944	1944	7.9903	5.4482	6.3526	6.2527	5.1461	5.6539	7.4253	4.5795	5.2157	8.389	6.2085	6.7825	5.323	3.7388	5.5342	8.96	5.8919	6.635	6.4896	9.7548	6.3393	8.6886	5.6913	4.7312	5.8022	5.7829	7.1151	6.0415	10.1045	7.3325	8.9559	4.6467	7.0473	5.9798	5.0985	6.5059	7.0723	8.1368	6.9781	3.4555	5.7317	6.1375	5.9565	7.3194	6.9855	6.398	7.016	7.1776	4.856	6.2065	5.643	8.4293	5.4575	6.4085	5.9916	6.6115	6.1823	10.8313	5.6076	5.7388	9.175	10.4195	6.1639	7.7942	9.8774	7.68	6.133	5.0361	6.72	5.85	5.9243	6.7509	11.7227	6.4479	6.3916	8.4595	10.316	6.6928	8.1881	10.4505	7.4904	4.6982	5.9948	6.2515
PF3D7_0600200.mrna1_1	PF3D7_0600200.mrna1_1;1945	1945	8.3986	5.846	5.5438	5.922	3.3434	6.0246	6.3992000000000004	6.3241	5.2876	8.181	5.8844	6.8655	6.4336	5.4376	5.6724	6.7895	6.0343	6.0347	5.599	8.3741	7.644	8.3489	6.8088	5.0405	6.516	6.2824	5.7252	7.0914	8.9485	7.3309	8.0156	4.7458	6.9804	6.7918	5.6823	4.4886	5.5798	7.5126	6.9543	4.6177	5.8709	6.2026	7.8908	7.3827	6.6069	6.465	6.223	6.5664	5.7889	6.4162	6.9946	8.355	4.8515	7.1045	5.8263	5.3384	5.6676	10.7228	6.141	5.3992000000000004	8.5018	9.2257	6.4609	7.5114	9.9964	8.1002	6.5926	4.9653	5.712	6.3735	6.6182	6.4026	11.3532	8.1322	6.42	8.7592	11.4541	6.27	8.0745	11.0513	6.3225	6.5337	5.8189	6.6213
PF3D7_0600200.mrna1_1	PF3D7_0600200.mrna1_1;1946	1946	7.5318	5.9001	5.7151	6.7432	5.2384	6.4519	7.1295	6.002	4.8919	8.1545	6.7206	7.0346	6.4451	4.9699	5.6599	7.9891	6.0794	6.457	5.7766	7.7166	7.6293	7.5324	5.95	6.6056	5.9934	5.5185	5.6229	6.2415	8.593	7.4276	8.1432	5.0695	7.2325	6.9817	4.6943	5.6212	7.6576	7.7766	6.2999	5.1898	6.4453	7.6626	7.3744	7.7004	6.6738	8.0711	7.0818	5.8286	4.7301	7.8095	7.3288	8.0072	6.0944	6.7814	6.7866	7.2584	7.0589	9.3439	5.9234	5.7479	10.0755	9.775	7.1376	7.6694	10.0317	7.8975	5.5765	5.2743	6.7289	6.4909	7.4539	6.8301	11.679	7.1194	6.971	9.8919	9.4012	6.1062	7.7523	10.6398	7.83	5.6126	6.2797	6.2988
PF3D7_0600200.mrna1_1	PF3D7_0600200.mrna1_1;1947	1947	7.996	6.116	5.5248	6.2876	5.4627	5.0592	6.758	4.9579	5.0657	8.1104	5.8853	7.0986	6.5301	6.2733	6.2284	7.8624	6.1434	6.5053	6.3368	6.497	7.6175	6.2787	6.8026	6.7038	6.3551	5.8637	5.3201	5.6387	6.0738	7.1875	6.9795	5.465	7.086	6.7444	5.9143	4.861	7.5928	7.9579	6.211	6.0672	7.4202	6.8651	7.1988	7.1794	6.4246	8.2892	7.7295	6.0272	4.1408	8.2233	6.5661	8.4405	6.1849	7.4207	7.2202	7.2439	6.4256	10.7338	6.0968	6.0982	10.1287	9.6939	7.8288	7.3993	9.5114	6.9015	4.8997	5.0862	6.7229	6.581	7.0862	6.8142	11.2254	6.6798	6.7895	9.94	9.5083	6.3038	7.6701	9.491	6.9118	5.6346	5.7687	6.9736
PF3D7_0600200.mrna1_1	PF3D7_0600200.mrna1_1;1948	1948	7.7891	5.7509	5.9331	6.9679	4.7388	6.1969	6.8716	5.4104	4.0747	8.6862	6.8403	7.4835	5.9236	3.0583	6.561	7.8598	5.634	7.1532	6.233	5.8615	7.4951	4.847	6.3423	6.8512	6.5089	5.3473	5.5771	5.7952	6.5404	7.9147	7.054	5.0094	7.5839	6.6594	5.636	4.9869	6.8112	8.1659	6.4396	4.9227	7.1228	7.4257	7.0837	8.1655	7.0199	8.1056	7.5014	6.3987	5.774	8.4497	6.2265	7.9028	5.8273	6.6775	7.6394	7.039	6.8477	11.0506	7.2476	5.9995	10.0175	9.9022	7.8008	6.7027	8.902	7.0788	5.9544	5.7222	6.6424	6.7875	7.5287	6.9521	11.6095	7.2964	7.3168	10.341	9.5785	7.3408	7.7896	9.4209	6.8403	5.84	6.8943	7.023
PF3D7_0600200.mrna1_1	PF3D7_0600200.mrna1_1;1949	1949	8.3649	6.5638	6.1969	6.3509	6.4461	5.9916	6.8796	5.4575	4.3023	8.7705	6.8263	6.727	6.7858	5.9124	5.7842	7.7438	6.3001	6.984	5.8505	7.1242	7.1373	4.4162	6.5566	7.4667	6.4449	5.4091	5.0277	6.2403	7.1377	7.2517	7.9924	5.3237	7.2249	6.4294	5.2323	4.7186	7.8876	7.9092	6.4431	5.0747	8.2035	7.2133	6.8726	7.908	7.5076	8.5445	7.9389	6.4568	5.0121	8.2939	6.6171	7.569	6.4326	6.3009	7.1156	7.6089	6.5091	10.5155	6.7155	7.8926	10.1681	9.8696	7.789	6.3501	9.5068	7.5897	5.0862	5.7057	6.5409	6.7279	7.9195	6.7469	11.3355	7.036	8.4312	9.8196	9.6034	7.628	7.4161	9.6324	7.8167	5.5844	6.8025	7.2137
PF3D7_0600200.mrna1_1	PF3D7_0600200.mrna1_1;1950	1950	8.369	9.8042	7.461	6.2525	4.4867	6.3194	8.0058	5.7782	5.6238	9.0815	5.8331	6.862	6.8116	5.7565	5.9823	8.51	6.3889	7.2133	6.6662	6.4524	8.2882	5.769	6.4497	11.4295	6.5176	6.6579	5.1867	6.4459	6.4665	7.9787	7.1602	5.9711	10.5318	7.1883	5.9612	10.1306	8.2578	8.6683	7.2096	9.7908	8.944	6.8032	7.2361	7.5876	7.3136	8.8567	8.1209	6.8652	3.9982	8.5437	7.2295	8.8389	5.1843	6.7732	7.202	7.9045	6.9613	11.2274	6.3264	5.6041	10.3154	9.7316	7.5277	6.6248	9.5502	6.6097	5.1064	6.3576	5.9667	7.3647	8.1461	7.5104	11.6738	7.1445	7.573	10.1601	10.1098	7.3143	7.6101	10.1185	6.7114	5.796	6.7751	6.3828
PF3D7_0600200.mrna1_1	PF3D7_0600200.mrna1_1;1951	1951	7.9476	6.4121	6.8506	7.041	4.7929	6.1235	7.9605	5.8263	5.8714	8.7633	6.4057	7.2385	6.1876	5.1695	6.6362	8.9036	6.6908	6.9092	6.545	8.472	8.6082	5.8941	5.95	7.0963	7.2432	6.1018	6.0201	6.5908	8.769	8.1677	7.9881	6.1041	7.8788	8.323	5.8512	5.8615	8.7382	9.2789	7.0552	5.3023	7.8611	8.2575	7.5207	8.4499	7.168	9.3208	8.5091	6.9208	5.0618	9.898	6.3072	8.2066	5.6798	7.4159	6.8601	8.5991	7.9548	11.7128	7.0083	7.0825	10.8834	10.0008	7.8126	6.9172	10.3525	6.8149	6.4986	5.3009	6.3241	6.8914	8.958	8.3315	12.4794	7.5852	8.1066	10.8523	9.7263	7.6596	8.4835	10.6357	6.601	5.9533	6.7083	6.1052
PF3D7_0600200.mrna1_1	PF3D7_0600200.mrna1_1;1952	1952	8.9908	6.7687	5.9853	6.8622	5.9064	6.8254	7.9182	5.6226	5.9602	9.1456	6.7249	8.0913	6.3789	6.5507	6.6045	9.7346	6.5601	7.0331	6.9559	6.7027	8.0098	5.3085	7.1114	7.6039	5.7142	6.7584	6.1475	6.2715	7.3516	7.4543	8.785	5.8602	7.6634	8.1065	6.5844	6.1803	9.4668	9.6479	7.1396	6.2498	7.9263	9.1355	7.9236	8.4851	8.1815	9.5519	9.6381	7.3307	6.3478	10.7484	7.0306	7.7896	6.3976	9.0885	7.1287	8.7686	7.9889	12.0817	7.3544	7.1455	11.0099	10.327	8.8019	6.2711	10.8113	6.3032	5.1043	6.3783	7.7808	7.7954	8.5922	8.0827	12.6271	8.2017	9.3312	11.1854	10.0726	8.034	7.8951	10.5283	7.5524	5.7769	8.0083	5.5948
PF3D7_0600200.mrna1_1	PF3D7_0600200.mrna1_1;1953	1953	8.8226	7.1128	7.1967	6.5738	4.4256	6.5504	10.0814	6.0804	4.6358	9.2867	8.3209	8.4008	6.0917	5.2091	6.3923	12.3064	6.8147	6.9409	7.5427	7.363	8.1464	6.188	6.1085	7.0972	6.6676	6.7336	4.8812	7.2293	7.6862	7.7603	7.6758	6.3966	7.6081	7.3817	6.1043	6.5907	8.8723	9.7432	7.6197	5.8314	6.8727	8.8486	9.3312	9.7208	8.0879	10.0076	8.98	6.7939	5.9986	9.0896	6.9841	8.7979	5.9167	7.4175	7.2698	9.3551	8.5935	12.387	6.2397	7.2142	11.2859	10.833	8.8018	7.424	12.1696	6.5494	6.6508	6.8213	7.5708	7.779	9.7245	8.9696	12.7233	6.8517	6.5586	11.0763	10.2374	8.2001	8.0187	12.5818	6.9993	6.9917	7.64	6.3909
PF3D7_0600200.mrna1_1	PF3D7_0600200.mrna1_1;1954	1954	8.1031	6.5051	7.6235	6.4683	5.3118	7.7668	8.2368	6.9253	4.889	8.0359	6.2778	8.5727	5.9941	5.7554	9.3198	8.9572	6.9779	7.0268	6.6149	8.1578	8.1536	6.5481	5.8181	7.9814	7.4943	5.7238	6.2424	6.1121	7.7063	7.962	8.1394	6.2008	8.2073	7.4803	4.995	5.9493	7.3674	9.5225	6.2828	6.371	7.1636	8.0432	6.007	6.2999	7.1485	8.3181	8.7058	6.7074	5.3466	9.2201	7.5174	7.7507	6.2449	6.7485	7.5174	7.0298	7.9385	9.7871	5.947	6.4882	7.7735	10.7808	7.7396	7.7988	7.1489	6.8167	5.8271	6.4205	7.51	7.9382	7.2808	8.1369	10.7841	7.4232	7.5558	8.4203	10.5508	7.6179	8.5644	7.9226	6.7506	6.2519	8.1122	7.1419
PF3D7_0600200.mrna1_1	PF3D7_0600200.mrna1_1;1955	1955	8.2346	6.5756	6.9423	6.7531	5.5472	5.8306	6.8072	7.2166	5.2261	8.0998	7.4623	7.6138	6.1623	5.1043	6.2394	5.6679	7.1269	6.6039	6.2008	7.1459	8.2243	5.9812	5.9472	6.9488	7.1459	7.2106	6.944	6.8551	6.7578	7.4512	7.4127	5.2581	7.0275	7.5844	6.1089	7.375	7.2287	7.7731	6.0678	5.2506	7.5759	8.49	6.1475	7.9845	8.0126	6.5697	7.3863	6.9871	4.7404	7.7697	6.0794	6.2313	6.6463	7.3161	6.0598	5.1587	5.3663	6.8122	6.0544	5.5826	6.0966	7.8797	6.5057	6.3501	8.2907	6.4904	4.8948	6.2309	5.9179	6.7718	6.1693	6.8348	8.6984	6.5334	6.6851	7.5062	9.2549	7.3561	7.2514	8.6331	6.3494	6.0557	7.1306	7.698
PF3D7_0600200.mrna1_1	PF3D7_0600200.mrna1_1;1956	1956	7.9341	7.1473	8.0652	6.6875	6.052	6.2658	6.0226	6.9681	5.2858	8.46	6.5059	9.4792	6.3539	5.3639	6.9863	5.8324	6.8305	5.4803	6.2192	7.6815	9.9458	5.4995	6.6282	6.924	6.3254	8.3413	4.4128	6.2948	7.4324	9.8871	7.3546	6.4893	6.8012	7.1136	6.4416	4.8841	6.0557	5.7247	8.699	6.9711	5.8714	7.4222	5.9502	6.2149	6.6932	6.4489	6.8382	8.6355	4.4175	5.4702	5.6203	5.8929	5.8649	6.6266	6.0161	5.2578	7.2569	6.7264	5.5053	6.0244	6.5198	7.4769	5.7519	6.213	6.4401	6.1556	5.306	5.0457	6.7283	6.9391	6.3386	7.3062	8.1839	6.3804	7.9701	7.001	8.6203	7.2146	6.9267	8.0484000000000009	6.5053	4.8288	7.404	7.2718
PF3D7_0600200.mrna1_1	PF3D7_0600200.mrna1_1;1957	1957	7.9558	6.7545	7.9671	6.9581	5.6673	6.2559	6.4002	6.7659	6.0963	8.3725	7.0918	7.8769	6.9667	4.4925	6.7514	6.6095	6.8557	6.1767	6.8662	6.8028	7.6328	5.7401	5.848	6.1066	7.2181	5.306	5.3702	6.8307	7.7347	7.279	7.8949	6.4195	6.9527	7.6859	5.2238	6.5904	6.4658	5.5524	5.7808	5.306	6.6472	7.3374	6.6163	5.8435	7.5492	7.252	7.5066	6.3523	6.098	6.3347	6.0824	7.0605	7.0131	6.8981	5.8839	5.4286	6.0682	5.9115	5.9977	5.8637	6.3074	7.2456	6.6531	6.1301	7.1693	6.3255	5.2716	6.0011	6.4046	7.2917	6.3431	6.2696	8.3356	7.0368	6.7259	7.1507	8.6546	7.2665	7.3992000000000004	7.5916	7.3169	5.6591	6.9712	7.4614
PF3D7_0600200.mrna1_1	PF3D7_0600200.mrna1_1;1958	1958	8.416	6.4205	8.2692	6.7321	5.2547	6.5368	6.1735	7.0985	5.8595	8.2933	6.6635	8.2454	5.5279	5.7255	6.9578	6.3127	6.407	6.0226	6.5269	7.2602	7.4633	6.192	5.3255	7.0151	6.0323	4.1977	6.6519	5.9928	7.1358	7.6118	7.5469	6.1077	6.6228	6.8627	5.3107	4.3771	6.3983	5.935	6.2813	5.3356	7.552	7.3247	5.7631	6.9012	8.0846	7.2241	6.2557	6.0367	5.2059	7.5613	6.1045	6.4363	7.1411	7.2876	5.9486	5.4841	6.1071	7.2687	6.2462	5.5382	6.1908	6.9215	6.5821	6.0514	6.5541	5.9021	4.6387	6.0155	7.1615	6.9891	5.9619	6.7545	8.1104	7.26	6.1823	6.7145	8.2326	6.3519	7.238	7.8598	7.1964	5.7848	6.6248	6.9375
PF3D7_0600200.mrna1_1	PF3D7_0600200.mrna1_1;1959	1959	8.8669	7.1648	9.2333	6.9167	5.6642	6.6894	7.2324	7.72	5.8089	8.7618	6.3432	7.559	6.903	5.4279	7.1149	6.3172	7.5751	6.0881	7.4174	7.0895	7.63	6.1581	6.6851	6.217	7.085	6.0433	6.1066	6.3859	7.2516	7.8823	7.6737	6.9573	7.5799	8.3109	6.2209	6.5086	6.6695	6.5379	6.8733	6.8608	6.4189	8.4853	6.7925	7.04	7.3299	6.717	6.4741	7.4644	5.8657	7.334	6.4512	6.4825	7.5019	7.0517	7.2347	5.8405	6.3668	6.4205	6.7861	6.1572	6.6235	7.4401	6.8218	6.4124	7.0521	6.6207	4.991	6.3198	6.2386	7.5596	6.6549	6.868	8.041	8.1408	7.2664	7.4714	8.8332	7.2482	7.7522	8.2043	6.9985	6.4907	7.4748	7.4827
PF3D7_0600200.mrna1_1	PF3D7_0600200.mrna1_1;1960	1960	7.9498	6.8283	9.9497	6.1461	4.5336	5.8505	6.4806	7.1222	5.6129	7.8233	7.1474	8.0616	5.3212	3.6334	5.7452	6.015	6.3915	5.916	6.6366	6.8407	11.1242	7.1422	6.415	6.7279	6.0505	5.6982	5.7159	6.9324	6.8113	9.6476	7.591	6.4617000000000004	6.8152	7.3251	5.6645	5.8674	5.8632	6.1231	5.8217	5.4832	4.3882	7.6224	5.9086	6.9805	7.5279	5.8639	6.5331	6.2811	5.1574	6.7267	6.1875	6.6342	7.3508	6.9676	5.2284	5.7463	5.5072	5.8736	5.8374	6.1693	6.0738	7.2872	6.9764	6.3493	6.3142	5.3858	4.6311	6.5217	6.2752	6.4656	6.3489	6.5463	8.4796	8.115	7.0909	7.0554	8.5735	7.0802	6.8084	7.6636	7.1352	5.9614	8.0432	6.4715
PF3D7_0600200.mrna1_1	PF3D7_0600200.mrna1_1;1961	1961	7.8544	8.4694	8.3379	6.6991	6.0431	5.5398	6.1841	6.7459	4.8545	8.5581	6.546	7.8517	6.0963	5.1771	5.8181	5.4091	6.4269	5.3462	5.0635	6.9092	7.9721	4.6837	6.7711	5.926	5.2475	7.3327	3.5435	6.5067	7.3027	8.1761	7.2611	6.3341	7.0292	6.6053	7.8739	5.4542	4.7214	5.5874	5.9018	7.1756	6.7266	4.9556	5.8602	4.8768	7.3383	6.8646	5.645	7.7472	6.4935	6.4759	5.7525	6.4642	5.8527	6.9533	6.4222	6.1757	7.4265	6.6256	6.5207	5.5024	5.5823	6.9343	5.641	5.6447	7.1015	5.9376	5.0661	5.7942	5.0514	7.1862	6.4091	7.9614	8.3108	7.254	7.7466	6.8402	8.7264	5.6929	7.901	7.1686	6.8001	5.7096	6.4306	3.275
PF3D7_0600200.mrna1_1	PF3D7_0600200.mrna1_1;1962	1962	8.5568	5.9971	8.6624	6.9391	6.0208	6.0128	5.5072	6.2401	5.1671	8.9769	6.3349	7.8298	5.7344	4.1993	6.555	6.7637	6.5275	5.0005	6.1146	5.5937	7.6306	3.9355	6.2197	5.6381	6.2709	4	5.405	5.8301	6.6925	7.4472	7.2765	5.8063	5.1396	7.1075	5.0139	6.2209	5.6064	6.3302	6.1451	5.1457	6.0146	5.3041	6.67	6.3742	7.4568	8.1794	6.4303	6.4857	5.0522	6.9111	6.0966	7.6603	6.5062	6.5616	6.1538	7.7638	4.3554	6.6426	7.3209	5.9453	5.8565	7.3144	6.1965	6.1611	7.4196	6.1977	4.9607	5.2071	6.3607	7.0398	7.2771	5.7751	8.9547	8.2983	6.568	6.6197	8.5012	6.5506	6.9033	8.0956	6.9375	5.3041	6.7661	5.7616
PF3D7_0600200.mrna1_1	PF3D7_0600200.mrna1_1;1963	1963	8.1613	5.9614	6.5245	6.4604	5.7181	6.6897	6.0027	5.7076	6.128	8.4422	7.1912	8.6178	5.915	6.6336	6.7772	5.98	5.7374	6.581	6.7856	6.2399	8.3831	5.8592	7.4757	8.3187	6.359	5.6957	5.2261	5.7293	6.9505	7.6441	7.4132	7.3783	8.3406	7.0253	5.5708	4.8222	5.7304	6.8948	6.6838	6.1932	6.3304	5.3056	6.7427	7.8821	7.0584	6.3892	6.314	6.1096	5.8738	7.4495	5.7063	7.053	6.0706	7.0391	6.5318	5.6522	5.7347	6.9015	7.9869	6.47	6.3056	6.6935	9.6743	6.6056	7.4922	6.5685	5.478	5.4296	6.246	7.2782	6.7844	7.0491	8.7275	8.8902	7.3787	6.9032	8.6613	8.1978	7.2239	6.6751	6.9245	6.4687	6.9525	6.7952
PF3D7_0600200.mrna1_1	PF3D7_0600200.mrna1_1;1964	1964	7.963	6.9559	7.1661	6.0527	5.6094	6.3528	5.9399	5.4002	5.7814	8.038	6.4443	6.6548	6.0083	5.2434	6.556	6.5736	6.4841	4.8324	6.3968	7.0189	8.3175	4.5198	6.8169	8.2489	6.0772	5.1583	5.111	6.0913	7.3938	7.99	6.7122	5.1886	8.1388	6.3047	5.8773	5.6168	6.009	6.96	5.7236	6.0079	4.926	5.8617	6.1581	4.2906	7.535	7.6163	7.2063	5.6165	5.3331	6.7892	4.8339	6.7108	6.7789	7.0384	6.6228	6.7592	5.9243	7.789	8.0025	5.4683	6.4764	7.3965	9.3103	5.3255	6.0173	6.592	6.083	5.8432	5.7104	7.6581	6.2939	6.5461	8.7121	8.4541	7.5232	7.1594	8.6159	8.3668	7.6665	7.2259	7.1292	6.1779	7.5651	6.0985
PF3D7_0600200.mrna1_1	PF3D7_0600200.mrna1_1;1965	1965	7.0339	5.8215	5.366	6.2186	5.3551	6.7681	5.68	5.1322	5.1579	7.0714	6.7382	6.6933	5.3621	4.3951	6.5504	5.5865	5.5466	5.2615	5.374	7.1048	5.8662	5.8951	4.8914	8.4263	6.1773	4.8812	5.3187	5.7623	6.8826	6.0365	6.0665	5.6502	7.6897	6.2632	4.9406	4.0479	4.9472	4.9528	8.2452	4.9088	4.1739	5.8929	5.4627	5.8128	6.706	4.8384	6.2388	6.308	5.1223	7.4258	6.2397	5.779	5.9432	7.7997	5.7458	5.2334	6.2598	5.8405	6.2139	5.5447	6.2135	7.4515	8.3297	4.9088	5.5289	6.1759	5.4893	6.6744	7.8659	6.5002	5.9095	5.6109	7.6781	6.9936	6.598	6.7022	7.6004	6.9201	6.6162	6.0637	6.464	5.3547	6.8754	8.6029
PF3D7_0600200.mrna1_1	PF3D7_0600200.mrna1_1;1966	1966	7.5012	5.8253	6.1054	6.4408	5.7347	6.3329	6.1045	5.6218	4.5717	7.3834	6.2338	7.5702	6.3217	5.0596	5.1663	5.9345	6.1526	4.8753	5.9059	5.8681	6.9958	4.943	5.4919	8.4546	5.8965	5.5546	4.9083	6.5622	6.7909	6.7485	6.3927	4.6502	7.0657	5.8525	5.5744	5.5601	5.7793	6.3693	5.9907	5.0117	6.0706	5.292	5.0963	6.3731	6.4837	4.8001	6.666	6.5896	4.4423	6.9381	5.9006	6.0168	6.1455	6.8704	6.1512	5.2824	4.6421	6.4989	6.9917	5.4967	5.8442	6.08	8.1749	5.7522	6.1568	6.0239	3.8758	4.8758	7.3235	6.0488	5.6568	5.6625	7.1475	6.4268	5.3896	5.6182	7.8697	7.71	7.2237	5.8465	5.7236	4.7377	6.6232	6.996
PF3D7_0600200.mrna1_1	PF3D7_0600200.mrna1_1;1967	1967	6.7111	5.8987	5.8248	6.9313	6.0481	6.08	5.6285	5.9091	5.5062	6.5974	6.8134	8.1567	7.0778	5.6772	6.6903	5.5573	5.8527	5.3498	6.2225	7.0019	6.1536	5.7764	6.1467	8.7569	5.8785	6.0166	5.6571	4.729	6.7221	6.776	6.2517	5.3621	8.8741	5.696	4.4627	4.8156	5.6259	5.8807	5.7487	5.434	6.2917	5.5239	5.931	6.3345	6.3277	5.3363	6.5905	6.0426	4.204	5.983	6.0564	6.8139	7.4116	6.4604	5.2445	5.8831	5.3103	6.5345	7.3191	5.0166	6.3045	6.6904	9.7781	5.9317	5.2532	6.4107	4.706	4.8822	6.2928	6.347	5.0841	5.9369	7.6228	6.9311	6.2726	6.325	7.4263	8.3495	5.9591	5.3903	6.643	4.904	5.9777	6.3047
PF3D7_0600200.mrna1_1	PF3D7_0600200.mrna1_1;1968	1968	7.0033	5.5583	6.0766	7.0066	5.6488	6.6353	5.8723	4.9021	5.8156	7.2193	6.1621	7.7168	6.8992000000000004	5.073	6.6418	5.6017	5.6528	4.7682	6.0753	9.3577	6.7798	5.5345	5.2961	9.0342	5.6462	5.1675	5.7401	5.8681	10.3478	6.7208	6.4576	5.6138	8.791	5.5807	4.645	5.756	6.007	6.4371	6.4355	5.7897	4.4692	5.3288	5.6294	5.6704	6.205	6.0507	6.6565	6.6488	5.6642	5.8951	4.3916	7.0099	6.5573	6.9487	5.4259	5.8537	5.8848	6.2042	6.4184	5.0184	4.7076	6.6295	9.058	5.582	5.6579	7.2014	5.7947	5.3621	8.2974	6.1006	5.8567	4.8166	6.9946	7.8032	5.5829	6.1659	7.4203	8.2324	6.5764	5.9253	7.0641	5.2961	5.844	8.7848
PF3D7_0600200.mrna1_1	PF3D7_0600200.mrna1_1;1969	1969	6.6061	5.6389	5.5298	6.4231	5.4036	6.0336	6.0507	5.3947	5.4486	5.4751	5.8851	5.8829	6.1765	5.251	6.1528	5.5589	5.3632	4.7485	4.5354	6.6985	6.2591	5.6337	6.2869	7.9298	4.6792	5.5254	4.0832	5.0317	6.7046	7.199	6.6741	6.0936	7.7001	5.243	5.285	4.4751	5.3085	5.5447	6.0512	6.5677	5.6159	5.6285	6.0637	5.2761	4.4777	3.8115	6.1552	5.2172	4.6915	6.0985	6.08	6.0226	6.3654	6.2581	5.354	5.0963	5.1272	5.9855	6.621	5.9205	6.4012	6.5535	6.9929	5.6927	5.1727	6.3236	5.3338	5.3038	8.7186	5.2487	5.6648	5.4145	6.8203	5.4239	6.1389	6.8782	6.4965	6.6179	6.8093	6.2238	6.235	5.6574	5.3526	8.7044
PF3D7_0600200.mrna1_1	PF3D7_0600200.mrna1_1;1970	1970	7.9613	6.557	5.4663	7.303	6.205	5.9782	5.7727	6.0821	6.6134	7.2138	6.8144	10.3562	7.9165	6.8093	5.9891	5.5862	6.0843	5.8948	5.823	6.7884	6.5527	5.8743	5.9098	9.088	5.9122	4.6035	5.7071	5.578	7.4385	7.1939	7.2452	5.8104	8.7452	6.8393	4.5759	4.915	4.7708	6.0279	5.4754	5.9766	5.7581	5.4436	4.5856	5.3712	7.8522	5.4416	6.9085	7.1003	5.5942	7.9464	5.4867	5.3639	7.8442	7.8186	5.1445	4.9937	5.9103	5.9009	7.5014	5.8777	5.6067	7.1986	8.9054	6.1077	6.114	7.1273	5.9928	9.6138	8.1466	5.7772	6.4248	6.4217	7.9581	7.8809	5.3045	5.8397	7.7089	7.7833	7.2204	7.0276	7.3986	6.3835	9.6494	7.7302
PF3D7_0600200.mrna1_1	PF3D7_0600200.mrna1_1;1971	1971	10.6184	6.0494	6.1932	8.4003	6.9042	5.5407	11.1282	11.385	7.1315	10.9211	7.5316	9.0617	7.8286	6.5124	5.6162	6.9092	11.5548	5.5392	6.6057	11.3784	8.751	6.7323	4.4692	8.0512	7.2399	5.1926	4.8723	5.8704	12.394	8.4805	7.0267	6.6135	6.7992	7.7054	6.2282	5.7993	6.1471	6.015	6.6146	5.6885	7.8105	7.1782	5.3288	6.0101	10.48	6.3757	7.3451	6.2038	6.0411	7.934	6.0951	6.0076	7.1167	7.5524	6.6013	6.1667	6.7674	7.3828	5.9549	6.0877	6.5889	7.7148	8.1262	6.2538	6.478	7.0121	6.2451	6.6726	7.8319	6.0117	4.7944	5.6579	9.2844	5.5807	6.5624	6.7171	7.9159	7.3609	6.9936	6.5706	7.1806	6.496	6.1611	8.1607
PF3D7_0600200.mrna1_1	PF3D7_0600200.mrna1_1;1972	1972	7.8367000000000004	5.7377	5.7729	5.7331	5.9146	5.6144	7.1248	7.4651	3.7506	8.7187	5.2578	6.1071	5.5601	5.2957	5.6023	4.7159	8.7046	1.9819	5.5258	7.7643	7.9097	5.3667	5.4676	6.0157	5.9033	4.8777	4.9189	5.8001	8.2833	7.9221	5.7175	4.4189	6.588	4.06	5.0875	5.6067	4.846	5.5714	6.2178	5.9612	4.6525	3.9279	4.9486	5.6957	5.8726	5.0148	5.8432	5.7758	5.7616	3.5826	5.3882	5.1371	4.3512	6.5543	4.3074	5.295	6.3523	6.5689	5.1843	4.9388	6.4476	6.0119	5.0824	4.8704	5.9805	5.8377	5.2627	5.7109	6.8201	5.7684	4.3045	5.8437	7.3089	4.6741	5.8232	6.6594	6.7317	6.0446	5.9203	6.2961	3.3118	4.111	4.5844	7.1403
PF3D7_0600200.mrna1_1	PF3D7_0600200.mrna1_1;1973	1973	7.9091	5.2551	7.8179	5.9465	6.4386	4.7751	10.0457	9.2626	5.5311	7.9538	5.1445	5.2327	5.1583	4.8718	5.634	5.3695	10.4493	4.3356	4.8319	8.5811	7.4731	5.4912	9.7467	5.4286	5.5595	4.9662	6.0953	5.4624	8.363	7.5208	6.0906	5.3349	6.3858	6.0072	5.1098	4.4429	3.8197	6.0343	6.2007	4.7501	4.6041	5.6106	5.6091	5.8397	6.2821	4.5662	6.4799	5.9409	5.3526	6.015	5.9059	5.497	5.3388	6.7489	4.861	5.0448	5.4263	7.2798	4.9709	4.1715	6.5596	6.1428	6.0932	5.851	6.85	5.5659	5.8387	5.3544	7.3585	5.3586	5.3702	5.6135	7.558	5.7661	5.6473	6.1393	6.8198	6.1385	5.797	5.7255	5.5521	5.225	5.8977	6.8823
PF3D7_0600200.mrna1_1	PF3D7_0600200.mrna1_1;1974	1974	8.4292	6.6153	7.8537	7.1661	6.0389	5.9923	9.6027	9.2388	5.6159	7.8592	6.116	5.6273	6.3149	5.931	5.5251	5.8868	9.3904	4.9402	5.4803	9.6969	8.478	5.3674	6.4785	6.5759	5.9086	5.3212	5.9946	6.4893	10.1221	8.2153	5.7439	6.0356	6.5435	5.9463	5.5024	5.9953	5.2653	6.0444	6.2874	5.6328	7.2311	5.7795	5.9495	5.5771	7.3567	4.6707	6.9239	6.6511	5.7466	5.746	5.0085	5.2739	5.9644	6.606	4.6223	4.8694	6.9772	7.4618	6.0173	5.845	6.5733	6.6896	5.3899	5.098	6.0579	6.1613	4.7469	6.2874	6.3756	5.7452	6.7538	6.4308	7.6706	6.0056	6.4561	6.6499	6.4091	6.0911	5.8547	5.2724	5.6812	5.2091	5.4731	6.7304
PF3D7_0600200.mrna1_1	PF3D7_0600200.mrna1_1;1975	1975	8.8225	6.456	9.0531	8.234	6.6401	6.234	11.7376	11.8995	5.5326	9.4135	7.116	6.2199	7.0923	6.8706	5.6323	4.7661	12.0843	5.2924	6.4791	11.5389	7.8744	5.7957	6.0828	6.8251	6.152	4.85	6.4702	5.3366	12.0247	8.6259	6.0902	5.7766	6.769	6.3811	5.4656	6.5029	5.1763	5.9871	6.3574	5.4114	6.0121	4.9941	5.8681	5.7076	7.3128	5.4192	6.3293	5.7369	5.1973	6.1295	5.6988	5.95	5.323	6.6398	5.5068	5.7485	6.7996	8.7378	5.9033	6.373	6.1328	6.9458	5.3656	5.5934	5.9011	6.2595	6.143	6.2836	6.8625	6.12	6.3409	6.0219	8.7995	5.667	5.8686	6.373	6.8804	5.7829	6.1346	6.4237	5.5817	3.9542	5.9028	7.1674
PF3D7_0600200.mrna1_1	PF3D7_0600200.mrna1_1;1976	1976	9.6387	6.4512	8.1273	6.8897	5.5744	6.1322	11.9371	12.6141	4.9486	9.2357	9.7073	5.4172	6.9832	5.2578	5.4928	6.247	12.4548	3.9098	4.9977	8.827	8.4358	4.4074	4.641	5.9296	5.8071	4.6305	5.9575	4.3427	8.7683	8.1138	4.1603	4.8293	5.9411	5.347	6.3844	5.804	3.904	5.856	5.8319	5.3837	5.8689	4.3363	5.1727	4.8968	8.3634	5.0391	6.5905	5.9186	6.135	3.7645	5.6185	5.3868	5.195	5.1562	5.62	4.3498	5.2323	6.0764	4.7285	4.8151	6.478	7.3396	4.9565	5.6267	3.4699	5.5364	4.9809	6.0568	7.074	4.4189	4.7597	6.1041	7.0034	4.3743	5.0674	6.2874	7.139	5.2184	5.9071	5.1355	4.8192	3.3868	5.5466	6.083
PF3D7_0600200.mrna1_1	PF3D7_0600200.mrna1_1;1977	1977	9.0728	5.887	7.0362	7.0481	6.0577	4.7388	10.5999	11.5546	5.7101	9.3431	5.0505	6.2534	6.7511	5.0904	6.0164	5.7533	11.3774	4.477	5.7126	9.7596	6.9171	5.155	5.4588	6.1181	5.5182	3.4957	10.3006	5.2207	10.3337	7.7446	5.5647	5.5182	6.437	5.856	5.6372	9.896	4.7761	6.153	5.1719	4.4679	5.4931	4.073	5.4492	6.3865	8.017	4.4155	6.4566	8.5499	4.5601	4.8515	4.6927	5.511	4.9208	6.6257	5.3878	5.3334	4.6005	6.3052	5.4222	5.3234	5.5595	6.8288	4.6288	4.9955	5.3441	5.8552	4.0126	5.3194	6.6122	5.557	4.0755	5.5138	6.5898	4.033	6.1247	5.6727	6.4783	4.6398	5.9279	5.6343	6.6042	4.4012	4.5729	7.3371
PF3D7_0600200.mrna1_1	PF3D7_0600200.mrna1_1;1978	1978	8.7372	5.6954	7.9407	6.4691	4.985	5.8382	10.4895	11.1808	5.5641	7.9974	6.0076	6.3327	6.011	4.6159	5.3823	5.0968	11.4499	6.7764	5.8271	9.2745	6.0693	5.4376	5.4692	5.8617	5.8074	4.2102	9.7863	4.5059	9.8804	5.5119	6.321	4.2211	5.6171	4.6713	4.3255	9.7223	4.4202	6.1975	5.0041	5.2943	4.5129	4.2016	5.5185	5.0299	8.332	4.382	6.6407	4.0858	5.4263	5.6636	10.2087	5.9568	5.0819	6.4507	5.6803	4.9968	4.7613	7.2076	5.9946	5.3761	5.1886	7.2244	5.8045	6.2774	5.6516	4.8938	7.9423	6.1932	9.383	5.0879	4.5329	4.7306	8.6484	5.4346	6.3693	5.9488	6.7127	5.2517	5.5702	5.2176	5.5644	9.9234000000000009	6.9691	8.5121
PF3D7_0600200.mrna1_1	PF3D7_0600200.mrna1_1;1979	1979	7.9597	5.6421	7.4055	6.5365	5.1779	4.9136	11.924	11.0369	6.5503	7.7279	5.3438	5.3259	5.7503	5.2612	5.645	5.7296	12.0273	5.0518	6.1705	7.8541	6.4915	5.4738	5.3262	5.922	6.2332	4.153	8.0094	5.2277	8.0236	6.4403	6.9196	2.433	5.6633	6.2246	5.3291	7.6282	4.7777	5.4077	5.6197	4.6241	5.3906	5.7118	5.7592	4.0126	6.247	5.263	6.1789	5.6496	6.0802	6.4538	9.8158	5.2118	4.6088	9.0529	5.4676	4.8125	5.2227	7.3336	5.2547	4.7729	6.1502	5.9509	4.8866	5.6803	5.4864	5.4627	8.321	4.8684	7.3854	5.2342	5.8851	4.8679	8.8517	4.848	5.5276	5.5717	6.9271	6.8211	6.6305	5.9697	5.1558	8.6663	5.8225	7.9026
PF3D7_0600200.mrna1_1	PF3D7_0600200.mrna1_1;1980	1980	7.3978	5.8035	7.1211	6.605	4.9805	5.682	11.4948	11.2273	5.3041	6.8874	5.7249	5.6803	5.6907	3.7949	5.6326	5.6044	12.0667	5.0561	5.4091	6.7961	6.1601	5.6857	5.0378	6.0168	5.6865	3.0409	7.3724	5.4039	7.1999	6.7365	6.7513	3.541	5.2223	6.4011	4.7908	6.3567	5.1031	5.3402	7.0868	3.7538	5.9115	5.4476	6.2028	5.6628	5.9486	4.6696	6.023	8.0313	5.4276	4.8099	9.5222	5.4607	4.843	7.4914	4.9098	5.2269	5.6363	7.9454	5.9862	5.8659	5.8222	6.761	5.5671	5.1623	5.0687	5.55	7.6229	5.5103	7.5407	4.9686	4.2994	5.029	8.1963	5.2739	5.6949	6.5759	7.1431	6.0659	6.8286	6.4251	5.1156	9.1459	6.2415	7.7298
PF3D7_0600200.mrna1_1	PF3D7_0600200.mrna1_1;1981	1981	9.5661	7.0905	6.9912	11.3194	11.1219	6.3968	12.9116	13.1361	11.5299	9.2506	6.3964	8.7417	11.2673	11.5002	6.0146	5.384	13.3723	7.8728	8.1333	10.3775	5.3484	7.6419	8.3222	8.0377	6.8636	8.155	12.1506	7.5336	10.953	7.1512	8.0976	8.8734	8.0565	7.5392	7.7332	11.5502	6.2213	8.4008	13.0685	6.4904	7.678	6.0938	8.6169	6.9124	9.5405	7.9294	8.5663	12.9633	5.9186	9.0425	11.7115	8.0228	9.175	7.3617	9.691	8.0053	11.0919	10.8436	5.4722	7.4399	8.2014	7.8925	7.83	7.8237	5.9975	8.5522	12.9331	8.9988	7.6506	9.6568	7.9999	11.3576	11.9635	6.3688	7.1135	8.1679	7.9613	6.9718	7.8951	6.7493	8.5573	13.4077	8.8641	9.631
PF3D7_0600200.mrna1_1	PF3D7_0600200.mrna1_1;1982	1982	7.3845	6.2776	5.8125	7.0054	4.9288	5.5279	5.9998	5.975	5.3462	6.9855	5.6571	6.6446	6.7354	5.2319	5.8775	5.0325	5.9732	5.6502	5.3169	8.0041	5.9437	5.437	5.6513	5.8895	5.858	3.5934	9.7887	6.3025	8.4501	5.7618	5.9823	3.9982	5.9331	5.7597	4.6317	9.5902	4.7923	10.8568	7.5744	5.9018	5.5777	4.6882	5.189	5.8104	7.2297	5.4145	11.2464	7.4053	5.7458	8.7144	9.9321	5.3067	3.903	6.6799	4.8334	6.0459	6.0594	9.3145	5.7148	5.712	6.2203	7.0977	6.7984	5.7178	4.7076	5.8659	9.4311	5.4135	7.7171	6.1721	5.7957	6.3783	10.0639	6.4925	5.2265	6.0749	6.9692	6.9018	6.7919	5.4097	6.5895	10.2314	5.9519	7.9879
PF3D7_0600200.mrna1_1	PF3D7_0600200.mrna1_1;1983	1983	8.1552	7.8523	5.5732	6.15	4.5135	6.5176	5.2426	6.6234	5.5466	8.1812	5.7769	6.9622	6.7475	5.0734	5.5192	5.6528	7.1425	9.5037	6.5152	8.1878	5.9011	6.9376	6.3882	7.5939	6.603	5.803	11.7498	7.5776	8.7961	6.8464	7.3011	5.8929	6.9974	7.1787	6.0944	11.5121	5.9451	7.1252	7.0406	8.6493	8.0254	5.9623	6.9667	7.5369	9.9145	6.5387	7.6495	7.2706	6.7675	10.1081	11.9847	5.7142	6.155	8.2045	6.3663	6.911	5.7071	11.1743	6.5057	6.3448	7.5026	7.684	7.354	6.2847	7.0459	8.9393	11.7302	6.1894	6.7267	6.0132	6.8415	5.51	11.9886	6.1098	6.8479	7.7498	7.917	7.4092	7.2901	6.8106	8.9591	12.6568	5.9143	8.0578
PF3D7_0600200.mrna1_1	PF3D7_0600200.mrna1_1;1984	1984	8.7899	5.8273	5.7503	6.373	5.7684	5.935	5.8477	5.9912	2.7824	8.1281	5.9079	6.9586	5.9718	4.7004	5.407	5.0811	6.6465	7.3926	6.2836	7.2696	6.2621	6.0206	5.4951	7.3518	5.2075	5.1285	9.4972	6.8858	7.8043	6.5747	6.8853	4.7361	6.2716	6.3021	5.813	9.1921	5.029	6.3796	5.7236	5.4413	4.7153	5.3988	5.9544	5.9474	7.9457	6.1514	7.4034	5.306	5.9734	9.0338	11.614	5.1408	6.4586	6.357	5.7724	6.3873	3.6427	10.7369	5.839	5.875	7.2942	7.0934	6.0689	5.7983	5.2968	7.4655	11.2337	5.8306	8.6627	6.2118	6.85	5.7816	11.3436	5.5011	6.5492	7.6929	7.1437	6.9509	6.9362	6.217	8.1161	11.3392	5.9472	8.8527
PF3D7_0600200.mrna1_1	PF3D7_0600200.mrna1_1;1985	1985	7.7884	6.3531	6.3808	6.0717	5.5195	6.1449	5.9591	5.6871	3.4686	7.0916	6.1471	5.546	5.691	4.3854	5.3288	5.546	5.9418	6.8851	5.8887	7.2107	5.8809	5.7206	4.9528	6.1252	5.5345	4.1185	8.7072	6.7428	6.5558	6.4514	6.6326	5.3827	5.8885	5.804	4.1835	7.7806	4.7719	5.7578	5.0501	6.3332	4.845	6.1967	5.8809	6.3707	7.4831	6.5041	6.9665	5.5668	5.383	8.0317	11.0325	5.6097	5.4506	6.9052	5.0738	6.3963	5.4617000000000004	10.5233	6.1791	5.7079	7.1817	6.8623	5.7613	6.0128	5.2608	7.8484	11.4653	5.6599	8.5896	5.1453	6.9117	4.4522	11.0323	5.7282	6.0568	6.8006	6.8521	6.0045	7.263	5.5475	7.9497	11.429	5.55	7.1177
PF3D7_0600200.mrna1_1	PF3D7_0600200.mrna1_1;1986	1986	6.7548	4.765	5.2847	5.3968	4.4718	5.3466	5.4767	4.7918	3.7334	6.9555	5.1938	5.9343	5.8102	4.7934	5.5198	5.0179	6.1276	6.6702	5.8515	6.8994	6.2344	5.0742	4.7814	6.0704	5.4764	3.7581	4.641	5.432	6.6447	5.8602	5.477	5.0435	5.7487	5.6047	5.6162	4.4155	3.8914	5.4967	5.6651	3.4114	5.2464	5.558	3.0993	5.5154	5.9409	3.9873	7.1599	4.7252	5.1647	6.7675	8.2856	5.5841	5.2498	6.1993	5.8936	6.7271	5.1181	9.8122	5.9621	5.6076	6.2613	6.366	5.8502	5.8777	5.1583	6.3728	6.9185	5.4293	7.9916	5.7436	5.6447	5.5494	10.5999	5.6605	6.3477	6.7072	6.3866	6.6957	6.0928	6.5239	5.3851	5.7501	4.6792	8.8024
PF3D7_0600200.mrna1_1	PF3D7_0600200.mrna1_1;1987	1987	7.4311	5.3129	7.4149	5.7331	5.5454	5.9165	5.9186	5.2979	5.594	7.0134	6.4197	4.2304	5.3161	5.2895	4.9727	5.2824	5.153	5.2839	6.4182	6.1453	7.3681	5.0583	6.5959	4.8777	5.8324	4.9411	5.0166	6.8036	6.7667	7.5865	5.1731	5.6977	6.1711	5.7244	4.9986	4.4101	5.7079	6.2273	5.5223	5.6247	5.1453	5.1863	5.6639	5.5826	6.3999	4.5601	6.5242000000000004	5.5644	6.0455	5.5747	5.3684	5.3618	5.6041	6.3904	5.9939	4.7517	5.3778	6.8422	6.238	5.0959	6.1252	6.1003	5.4777	5.4283	5.121	6.2679	5.5844	4.8156	7.2437	4.9463	6.0431	4.9932	7.5263	6.0993	5.4986	6.1491	6.2572	5.9317	5.7186	6.155	5.5699	3.546	5.8006	6.5102
PF3D7_0600200.mrna1_1	PF3D7_0600200.mrna1_1;1988	1988	7.5302	6.7727	5.6508	5.5326	9.3512	4.9208	6.0577	4.6177	4.9995	7.5022	5.7803	5.0913	4.0858	7.1084	4.3743	5.565	5.4141	3.3896	4.6837	6.3519	6.011	4.1699	5.9141	5.8741	5.3851	4.1619	5.1546	5.155	6.7002	5.3757	5.2415	6.3985	5.0989	6.2498	5.6596	5.3593	5.288	6.2668	5.6915	5.6767	5.1342	5.054	5.7782	5.0161	5.4472	9.7362	5.4189	6.1342	3.8982	5.1428	5.9052	5.1767	7.8712	6.247	5.2802	8.915	9.4692	5.073	5.5942	4.1169	8.1589	5.9222	5.6837	5.5729	4.9869	7.8436	6.4288	5.9505	6.3968	5.5801	9.8807	7.8651	5.6834	5.394	5.1735	8.4463	7.0484	5.522	5.4087	5.2399	7.9008	5.957	5.7743	6.1807
PF3D7_0600200.mrna1_1	PF3D7_0600200.mrna1_1;1989	1989	7.3467	6.0607	5.3031	5.8276	7.6569	3.4128	5.2943	4.3868	6.5261	7.2351	6.1957	6.3923	5.3771	7.3827	4.9079	5.142	5.4731	5.405	5.4666	6.0631	5.5413	5.9946	5.6548	6.0221	5.5018	4.9045	5.0807	4.8212	6.8652	5.9526	5.6993	6.3315	5.6177	6.4239	4.7257	5.0622	4.99	5.4506	6.0418	6.1089	5.4568	2.9107	5.5484	4	6.6695	4.591	6.1342	5.1965	5.1997	6.0126	5.6744	5.2836	4.7724	7.4965	5.2551	4.7766	4.8068	5.6551	5.4403	6.4448	6.0682	6.062	5.5506	5.2895	4.6282	6.4809	6.3712	7.1018	6.7741	5.488	4.8895	5.7546	5.9467	6.441	5.8948	6.5866	6.6436	5.3882	6.1202	5.4722	6.0925	6.6997	7.5747	6.7643
PF3D7_0600200.mrna1_1	PF3D7_0600200.mrna1_1;1990	1990	7.5013	6.2348	5.9547	6.1585	7.6013	5.2184	5.9262	4.0418	6.1104	7.8764	6.5486	7.4673	6.0828	8.2108	5.2979	6.1805	5.7024	4.9026	5.9925	6.7471	6.5334	4.3561	6.3475	6.7838	5.2161	5.9198	5.1164	5.0188	7.1657	5.4239	5.3067	5.2307	7.433	5.3899	5.7509	5.5148	5.8851	4.4718	5.6823	6.0624	6.4269	4.1309	4.6882	5.4558	7.708	4.1554	7.1951	4.9303	5.0725	7.0952	6.1167	5.3635	7.1265	6.7207	5.3516	4.85	5.5601	6.0195	6.6844	5.6165	7.9908	7.0726	6.5309	5.302	5.3395	5.2126	6.2867	6.4476	6.9383	6.1793	5.5549	5.3466	6.1426	6.1274	6.3809	8.5948	6.943	6.0468	5.7485	6.2619	5.5049	5.7996	7.3131	6.668
PF3D7_0600200.mrna1_1	PF3D7_0600200.mrna1_1;1991	1991	9.2098	6.5962	5.2157	6.4479	6.8777	5.8435	6.2279	6.1669	6.2034	9.2195	6.8531	8.3414	6.1983	6.8287	5.6687	5.407	6.9431	6.36	7.0247	7.4775	7.4119	5.3349	7.1215	6.6727	6.8862	7.321	8.7049	7.0569	6.9871	7.7938	6.0237	7.7807	6.9839	6.8935	7.771	7.4438	6.5426	5.3169	5.9484	6.5662	4.9977	6.2397	7.0219	7.5541	8.8446	5.8467	6.2282	6.0605	4.9959	8.7736	6.4209	5.8625	8.3043	7.8057	7.8201	5.7939	4.9644	5.7634	7.7812	8.4975	12.7119	7.228	6.6143	7.7322	4.8758	6.4227	7.0564	6.6562	8.722	6.9917	5.9153	5.8465	6.5206	6.34	7.2962	11.9666	6.8369	8.0455	6.0032	6.3284	5.1514	7.2547	7.2762	8.416
PF3D7_0600200.mrna1_1	PF3D7_0600200.mrna1_1;1992	1992	11.0427	7.1688	6.2036	6.5956	8.1295	7.3442	6.8549	7.0458	8.1184	10.7999	8.088	8.9056	6.5572	8.8067	5.875	5.8515	7.2001	6.4566	8.0553	7.0991	6.1373	5.84	7.8579	7.4183	7.192	8.6048	7.9808	7.9062	7.5718	7.5725	5.667	7.8804	6.9246	7.0821	8.998	7.9423	7.6257	6.3619	7.5706	6.1096	6.0896	10.3588	8.7838	11.1549	10.9025	5.3906	7.8205	7.076	6.6761	9.7287	6.9605	7.2601	9.072	9.0755	7.6366	6.1465	4.4835	6.8062	7.3663	7.5685	11.1438	7.8117	7.3639	7.4377	5.9317	9.0953	7.6819	7.6523	9.0295	7.7884	6.0824	5.9871	7.8086	7.2252	7.6895	11.3455	8.2219	7.8646	7.3511	7.4098	9.7896	7.3884	8.3486	9.1198
PF3D7_0600200.mrna1_1	PF3D7_0600200.mrna1_1;1993	1993	10.4685	9.5503	7.2004	9.1487	10.8302	9.6101	7.7774	7.8554	10.4477	9.5946	9.0272	10.3667	9.4176	11.7712	8.7692	6.9759	7.8945	9.0026	10.0588	9.3763	8.064	5.3992000000000004	11.2149	8.6416	8.68	10.0133	9.5706	10.0128	9.5346	9.3017	7.4815	11.1126	8.8601	8.9102	9.7316	8.6687	10.361	7.2337	8.1485	7.4146	6.1908	9.0703	9.8236	11.5012	10.3899	7.1909	8.446	7.9575	7.4333	9.0015	8.7255	8.7667	10.4781	7.4225	9.433	7.5311	6.4643	8.9901	9.4584	8.9721	10.9765	9.4453	9.7395	9.133	7.6566	8.9975	10.4034	9.7608	10.2222	8.7188	7.6413	6.9947	9.6617	8.9909	9.3201	11.5046	9.3598	9.6003	8.9777	8.5028	8.9242	10.4172	10.1221	10.0821
PF3D7_0600200.mrna1_1	PF3D7_0600200.mrna1_1;1994	1994	8.0643	8.2532	7.0055	7.8253	11.2945	9.0261	7.4175	7.3786	11.6107	9.048	8.6542	7.8008	8.3818	11.3583	8.8761	6.0966	7.556	8.5404	9.1643	8.2039	7.4031	5.6585	8.7176	9.0613	7.8716	9.7091	8.8848	10.2694	8.548	7.6693	6.7076	9.1842	8.232	8.9318	9.9375	9.1423	8.3045	5.9423	6.6899	8.4522	7.9057	8.8922	9.4436	11.2054	9.7943	6.2707	6.8057	7.2257	6.545	8.5369	8.8658	7.4594	9.3581	7.7179	8.3946	7.0262	5.5367	8.4045	8.6032	8.1911	10.7034	9.1522	9.0568	9.2491	7.6202	6.7173	8.6313	8.9809	10.0166	7.5756	6.6473	5.7353	8.5596	8.2232	8.769	9.741	9.4554	8.7866	8.7365	8.6671	6.7086	9.4651	9.7869	9.5101
PF3D7_0600200.mrna1_1	PF3D7_0600200.mrna1_1;1995	1995	7.3963	5.4443	5.7541	6.2267	5.0527	9.2971	5.649	4.9179	5.6473	7.5926	7.141	6.4288	5.3854	4.9212	8.2653	5.5795	5.225	4.9964	5.9777	6.8998	7.0768	5.5567	7.5948	8.1877	6.3983	7.0724	6.5817	6.9424	7.23	6.7618	6.2373	7.0373	8.0519	6.5596	7.7045	5.2091	5.2623	6.2363	6.3169	6.6088	5.503	7.4172	6.556	9.4909	5.8642	4.7576	6.0607	6.7731	6.5237	7.1994	6.6462	6.0468	7.4263	6.6961	5.7824	5.3646	4.6058	6.999	6.8818	6.3897	9.1371	6.697	6.2065	6.5348	6.3944	4.7655	6.8157	7.5653	7.8046	5.7541	6.267	4.9754	8.0006	5.1683	6.8359	9.2722	6.8791	7.1275	7.0649	6.5544	5.6665	7.7077	8.2805	7.8281
PF3D7_0600200.mrna1_1	PF3D7_0600200.mrna1_1;1996	1996	7.2183	5.9727	5.4063	6.5529	5.5308	7.4919	5.6038	5.3561	4.3406	6.8383	7.2737	5.6528	6.4806	5.596	7.1855	6.1389	5.9291	8.2001	5.7573	7.1365	7.0064	5.5774	6.1815	6.9668	5.6023	7.123	6.4679	6.4107	7.1401	5.739	6.6668	6.5764	7.0047	6.3134	7.7777	6.0343	5.6392	5.0148	6.4769	6.6078	4.8237	6.8526	7.3766	9.3601	6.4817	5.3187	6.5279	7.0422	6.4269	6.74	8.1387	5.7477	6.706	6.157	5.6363	5.887	5.615	7.3598	6.8041	10.6448	8.3248	6.106	6.4522	6.7874	5.972	5.0618	7.6843	7.8728	8.2299	6.332	6.0461	5.554	7.2003	6.4679	6.152	8.4264	6.8492	7.2742000000000004	6.5782	6.9411	5.3359	7.4237	8.2077	7.8582
PF3D7_0600200.mrna1_1	PF3D7_0600200.mrna1_1;1997	1997	6.7287	6.2926	4.9519	6.4739	5.218	6.7361	5.8907	5.2776	5.1027	6.5059	5.599	4.4712	5.6308	3.3448	7.3053	5.7298	5.1878	4.0644	5.5401	7.0195	6.1225	5.9465	7.1083	6.3445	6.0745	6.0005	5.9873	5.8392	5.9572	6.2613	5.8151	7.0799	6.696	5.6508	5.9265	4.1554	5.2075	5.2145	6.3684	5.1363	4.5558	7.4355	7.032	8.9142	5.3111	5.3056	5.6465	10.1593	5.128	6.0065	11.0621	5.7568	4.7845	6.6036	4.9556	5.5201	5.435	6.884	6.6579	4.3183	7.2285	6.6311	5.2731	6.1703	5.5759	5.2319	5.7018	7.0076	8.0522	6.2024	5.478	4.842	7.2776	5.8372	5.3512	7.4138	6.7716	7.6653	7.7351	5.9773	5.1346	5.805	7.0693	8.0829
PF3D7_0600200.mrna1_1	PF3D7_0600200.mrna1_1;1998	1998	9.2397	6.5978	5.8071	8.3312	5.5619	10.4123	10.4615	5.0535	5.978	7.4776	8.575	5.9057	8.2716	5.009	10.2487	11.4837	6.2811	7.0978	6.466	8.8711	10.1701	5.9388	8.6939	5.463	7.5105	9.6867	9.1151	8.1379	9.0605	11.8348	7.2035	8.9358	5.7074	7.6567	9.4256	8.8021	6.8517	5.942	8.0823	7.2183	5.7978	7.6007	9.0147	10.8039	8.5126	7.259	6.5901	7.9636	5.876	8.7735	12.2334	7.113	7.4743	6.8417	7.611	5.7647	6.1771	7.2245	10.4726	7.6719	7.6165	9.0928	9.1077	9.2648	7.7334	6.0603	6.7981	8.5897	9.259	7.755	7.4287	6.1621	8.3878	10.0257	8.1446	6.7404	8.8539	8.7316	8.4779	8.148	6.033	6.6741	9.1144	8.7592
PF3D7_0600200.mrna1_1	PF3D7_0600200.mrna1_1;1999	1999	8.4093	5.7658	4.9612	6.7552	5.4656	10.1604	5.367	5.2083	4.2196	8.2131	7.5525	6.0858	6.225	5.1181	10.0867	5.2578	5.8625	5.4084	6.7276	7.5835	6.7158	5.9791	7.5496	6.3279	6.4157	8.1171	7.5752	7.6238	7.7086	7.2329	6.3397	7.7309	5.3698	6.5774	7.803	7.2783	6.7815	6.4683	7.145	4.7565	4.1185	6.5928	8.1773	10.6028	7.8697	4.1127	5.9481	7.1463	5.8276	8.0814	11.5894	7.0813	6.9495	6.193	7.9667	5.126	5.3241	5.8298	7.9749	6.3498	6.7108	6.8374	7.1261	7.3033	5.3872	5.7874	6.3616	8.1942	10.5082	7.5524	6.6805	5.1318	7.5048	7.6116	7.0813	6.5398	7.843	7.1876	7.5306	6.9332	6.0308	7.3969	8.959	9.399
PF3D7_0600200.mrna1_1	PF3D7_0600200.mrna1_1;2000	2000	7.3509	6.0061	5.5201	7.5401	5.4748	9.0693	5.6724	5.0237	4.4456	7.4418	7.0014	5.8298	5.8875	5.4575	9.5175	5.93	5.3494	7.8677	4.7522	7.6974	6.8831	5.8958	4.839	5.8427	5.2016	7.8347	7.2235	6.0527	7.3785	7.1948	6.8079	5.0742	6.3498	6.4065	7.9381	6.4222	5.9934	5.9928	6.5203	6.1453	5.5037	8.0826	7.265	9.8111	6.6791	5.3406	6.7022	7.8742	5.7287	7.5571	11.9756	6.2213	6.9452	6.9977	6.8557	6.2168	5.6326	6.8049	6.3574	5.1867	7.9698	7.0048	6.6596	7.8229	6.2677	5.0347	7.1687	8.1597	10.3588	6.1853	6.6927	5.7247	7.6723	5.3968	7.064	7.1998	7.0371	7.1667	7.4999	6.1995	4.7517	7.04	8.6414	9.5265
PF3D7_0600200.mrna1_1	PF3D7_0600200.mrna1_1;2001	2001	6.7965	5.7921	5.2353	5.8125	5.2126	6.8153	5.275	5.8112	4.8465	6.4234	6.1934	5.5738	5.6696	3.4607	7.0463	5.5777	5.6424	4.4496	5.9324	6.9584	5.5481	6.269	5.1795	5.1416	4.5211	5.9889	3.8817	5.4748	6.8268	5.6665	6.2475	4.1027	5.4525	6.2207	5.3792	4.1465	4.8909	5.4249	6.3032	5.5122	4.756	7.0012	7.0219	9.7681	5.2234	5.4499	5.8395	6.6134	6.08	5.7071	10.6501	6.2172	5.826	5.4995	5.6904	4.3646	5.4118	6.6977	5.6954	4.5129	6.1106	6.6011	4.8181	6.1177	5.6662	5.2724	5.7517	7.6367	8.2744	5.3406	6.1223	4.3526	7.0517	5.5116	5.9064	5.6141	6.6001	6.1268	6.6662	6.2418	5.5792	5.2165	7.3927	7.5516
PF3D7_0600200.mrna1_1	PF3D7_0600200.mrna1_1;2002	2002	7.0848	9.0215	5.1152	6.6963	4.3125	9.1674	4.6932	5.0264	3.406	7.6625	6.4053	5.822	5.5604	3.26	9.2095	4.99	5.8934	5.2307	6.626	8.4891	6.321	5.3205	5.4077	4.6029	5.6952	6.434	5.9071	7.0998	8.8017	6.7681	7.3784	4.9741	5.68	6.1202	5.6159	5.51	5.5119	5.8397	6.3626	8.0846	4.925	7.6785	8.6592	10.0824	6.8343	5.5113	6.4862	6.7875	4.3512	3.6241	11.9856	6.3032	5.6129	5.6168	7.3432	6.0997	5.9198	5.9732	5.7107	5.9086	7.1747	7.7928	6.5046	7.11	7.1346	4.7576	6.4989	7.9886	7.0102	7.9611	6.3547	6.723	8.3391	6.4293	6.646	6.734	8.0246	6.5306	7.1533	8.1826	4.7004	5.8765	8.6886	7.7074
PF3D7_0600200.mrna1_1	PF3D7_0600200.mrna1_1;2003	2003	6.6736	13.4203	5.233	6.577	3.4542	8.3819	4.9955	4.4019	4.0409	6.5154	4.7463	9.4124	6.1303	3.9873	7.9597	4.6387	4.4019	5.0299	8.0434	6.7988	6.6436	5.6053	5.5207	4.1906	5.5002	4.1416	3.8268	8.4428	6.9967	6.0061	7.2732	5.2396	4.9579	5.5515	4.2403	2.7782	5.4581	6.3913	5.9556	12.8558	5.375	4.0866	6.5018	6.7566	5.5354	6.1675	6.6559	5.7981	4.4679	3.7236	11.848	5.7517	4.3234	4.7517	7.5532	5.2005	9.997	6.2939	5.842	4.6843	5.2311	5.7498	6.3196	5.6991	5.6073	5.1309	3.9231	5.9955	3.9514	8.0678	4.7903	10.2682	8.4396	6.4336	5.0219	4.2943	7.5636	5.9834	6.6447	6.3968	4.0117	5.3878	7.1743	4.6264
PF3D7_0600200.mrna1_1	PF3D7_0600200.mrna1_1;2004	2004	5.9162	5.8107	4.433	5.4738	3.0942	8.6299	4.1875	4.1882	2.4087	7.4557	3.7126	14.358	5.106	0.8237	8.9033	5.121	4.5951	4.6645	13.6207	5.4509	4.8202	5.3576	6.3921	3.6792	5.6744	3.585	5.076	12.4545	5.5311	6.4804	7.2467	6.2279	4.4976	6.0402	4.6076	3.86	5.6545	5.6809	6.2093	2.1635	4.857	4.4867	4.6775	5.0475	5.4053	4.2016	6.4514	5.4545	6.745	4.8748	11.8816	5.2861	4.5129	5.4363	6.6837	4.5435	14.6741	7.3882	5.7837	6.7889	5.4114	6.278	6.1556	5.7988	4.6576	5.3705	2.7803	6.3315	3.7793	7.8107	5.0836	14.6772	8.7834	6.5758	7.0384	5.1961	7.0939	6.1125	6.7431	6.3216	5.8632	4.4443	6.9046	4.9528
PF3D7_0600200.mrna1_1	PF3D7_0600200.mrna1_1;2005	2005	5.43	5.753	4.8826	2.278	4.6381	8.7284	4.0135	3.6927	1.3505	5.1404	5.6979	13.9997	3.5957	4.025	8.8352	4.8792	5.4973	3.1763	12.3374	5.1715	4.3813	4.1851	4.6611	3.7192	5.2593	3.4046	4.3183	12.1606	6.0974	4.4738	5.013	3.1473	3.5336	4.0418	3.406	4.2165	4.1367	5.3614	5.2559	4.969	6.351	4.1882	4.712	3.6253	4.263	5.2713	5.851	5.2223	6.2091	3.5447	10.3268	4.7724	3.0909	5.054	4.9045	2.269	14.2062	5.3837	4.7787	5.2357	5.1562	6.556	6.1787	5.1775	5.0704	5.0892	3.8288	5.0657	4.6525	3.858	3.8135	12.4227	6.6837	5.6162	5.7032	5.0501	7.079	5.4992	5.4263	4.986	4.7939	5.0418	5.7993	3.0566
PF3D7_0600200.mrna1_1	PF3D7_0600200.mrna1_1;2006	2006	5.2083	5.7795	4.4026	4.6053	3.8329	8.0509	4.516	4.1342	0	4.0099	3.0197	12.6798	4.6194	4.0036	8.4683	4.9122	4.4101	3.8288	11.4868	5.1114	4.7913	4.2787	3.9439	3.9616	5.0824	2.1473	3.5311	10.7719	3.7708	4.9288	5.467	1.8718	4.4249	4.1627	4.5286	4.0652	4.1514	4.306	4.9635	3.4356	4.0496	2.6206	4.0644	6.0106	3.0618	2.7049	4.2994	5.1169	4.2705	3.5021	6.1673	4.4718	1.0772	4.0152	4.8585	2.0942	13.5523	5.2215	3.5862	4.5765	5.2924	4.6542	4.6165	5.2965	3.111	4.1611	4.4256	4.0426	4.2957	2.9467	3.0072	11.4519	4.9312	5.1189	4.5747	4.9184	6.8008	4.1851	4.6427	4.3847	3.272	3.2943	3.854	3.3219
PF3D7_0600200.mrna1_1	PF3D7_0600200.mrna1_1;2007	2007	5.7732	5.3441	3.855	5.213	2.6781	7.3652	5.6118	4.2705	2.6848	4.6047	5.3579	13.1455	4.7882	2.8094	6.3397	5.441	4.3462	3.5898	12.1748	5.5447	5.1018	4.7719	4.9203	4.079	5.0246	3.8022	4.7469	12.0185	4.7708	3.9662	6.3112	3.7708	3.211	5.3092	3.6633	4.4919	3.9021	4.4931	4.2456	5.0942	4.0426	4.1683	4.3427	4.0909	4.9491	4.359	4.861	3.7549	4.7469	5.4689	5.7756	4.7027	4.1627	4.5886	3.7126	3.6837	13.6408	6.0813	5.5407	5.2338	4.7787	6.302	7.9954	3.1683	3.5311	5.5059	3.9011	4.9098	3.266	4.431	4.2854	12.3855	5.4845	6.2897	3.5765	4.9556	7.6366	7.3866	5.3764	3.9439	3.7323	2.5583	4.4443	5.2188
PF3D7_0600200.mrna1_1	PF3D7_0600200.mrna1_1;2008	2008	5.6115	5.7071	4.2585	5.6229	2.9616	4.1779	4.0312	4.9303	4.0295	5.7514	3.9326	12.1299	5.4289	1.2265	4.0099	4.8728	5.4383	3.9486	12.0685	5.5292	5.7151	4.7382	5.0241	4.2319	5.1906	3.8248	4.3992000000000004	11.2559	5.2743	5.2184	5.935	4.1367	5.4383	4.6843	4.0985	2.9355	4.6843	3.5185	4.9246	4.2735	4.6311	4.4963	4.6571	5.5777	5.3491	4.6594	5.0544	3.8924	4.7131	4.844	5.5521	5.8427	2.9467	6.2498	5.0201	5.0299	13.2872	4.4751	5.7581	4.8273	4.7339	6.0736	6.7404	5.5081	4.6129	3.9514	4.3618	4.7829	4.855	3.7761	3.852	13.1411	5.3882	5.0841	5.7716	5.9862	7.6255	7.068	5.682	5.9745	4.7049	3.7323	4.9588	6.0446
PF3D7_0600200.mrna1_1	PF3D7_0600200.mrna1_1;2009	2009	5.6358	5.8895	4.9932	4.8359	3.6713	5.9568	4.6005	3.6005	2.7071	5.5185	5.4423	11.7448	5.1264	2.742	5.5564	5.6545	4.9704	4.3834	11.3166	6.3637	6.1629	4.2965	3.706	5.4209	5.3208	4.0557	5.1189	10.9166	6.1318	6.0061	6.193	3.4647	4.5759	5.8174	5.4469	4.4686	5.1322	5.3995	4.3176	3.797	4.7506	3.7225	4.0917	3.9059	3.5668	4.7334	4.6954	5.739	4.2464	4.8929	5.5068	4.3889	4.4673	5.9193	5.3266	3.7495	12.0188	5.8068	5.1268	5.0272	5.5084	5.44	3.6702	5.235	4.332	5.4705	5.3695	4.7597	5.9279	5.0152	3.3448	11.3696	5.4627	5.288	5.9688	5.615	6.0321	4.6826	5.2847	5.2172	5.3409	4.7882	4.2257	5.726
PF3D7_0600200.mrna1_1	PF3D7_0600200.mrna1_1;2010	2010	5.8048	4.1811	4.9117	5.9406	4.7766	3.7824	5.517	4.854	4.588	5.852	5.1502	12.7213	6.0868	1.8797	3.3306	5.0299	5.093	4.975	12.3138	5.4426	5.5279	5.6331	5.3933	4.3313	5.7684	3.5435	5.0058	12.1992	5.8477	5.6288	7.3738	3.6439	5.0483	4.8156	3.8156	4.4803	1.6826	3.6311	5.1404	3.903	5.4276	5.033	4.8595	4.6605	4.9896	4.1152	5.4043	5.1313	4.0841	5.1006	4.7882	5.5342	4.3016	6.2161	4.2071	4.7986	13.229	5.2979	5.5604	5.0853	5.6401	6.3656	5.9941	5.4145	3.7004	5.1056	4.8953	5.4806	3.9837	3.7409	3.3132	12.4836	4.7197	7.453	5.6041	5.6868	6.2784	6.0101	6.4837	5.4666	5.0431	3.9828	4.8283	6.3071
PF3D7_0600200.mrna1_1	PF3D7_0600200.mrna1_1;2011	2011	5.246	5.0228	3.7431	5.9941	3.8699	4.7929	5.8179	4.845	4.5735	5.6159	6.2926	8.2641	5.6314	3.3176	3.8258	5.7181	4.3377	4.8304	9.645	6.2135	5.729	5.0755	4.7708	5.7197	5.0383	4.9828	4.2288	9.813	4.7892	5.1902	6.2178	4.1052	6.6366	4.1432	4.7334	4.1993	4.9326	5.5744	5.3999	3.9598	5.6182	4.1595	4.9919	4.275	4.5801	3.6311	5.2529	4.812	4.4906	5.9683	4.6639	4.6736	5.1247	5.7444	4.4568	4.2296	10.9215	5.6112	4.6381	4.6966	6.928	6.1389	5.6188	4.8748	5.114	4.9146	4.4542	4.887	5.5207	4.1611	4.3743	10.466	4.8909	5.5656	5.1635	5.7861	6.5554	4.347	5.93	5.3778	5.4469	3.3377	5.8875	6.1285
PF3D7_0600200.mrna1_1	PF3D7_0600200.mrna1_1;2012	2012	5.5531	6.0757	4.9481	5.3122	4.6253	4.3001	5.3277	4.4621	5.4555	4.3771	5.9547	6.1689	6.1077	0	4.7856	5.067	5.1699	5.1595	8.9155	5.9734	4.6041	3.7793	5.852	6.6434	4.5192	5.0648	5.3736	8.5553	6.5636	5.6519	5.5388	4.5705	6.3804	5.8437	5.3056	5.2008	4.9686	5.1379	5	5.2909	4.9887	5.3992000000000004	5.116	5.4469	2.8914	4.2824	4.8207	5.4957	4.7918	5.2873	5.6366	5.2203	3.7623	6.4552	5.285	4.393	8.6038	5.68	6.0646	4.6369	5.6625	6.6248	5.2098	6.0018	5.4754	5.6812	5.9148	5.2566	6.5125	4.4919	4.1961	7.6709	6.2096	4.4561	4.2705	5.6968	5.9982	5.9296	5.4363	5.4373	4.5987	5.2906	5.8853	6.2581
PF3D7_0600200.mrna1_1	PF3D7_0600200.mrna1_1;2013	2013	6.7182	5.3586	5.2746	5.7049	3.8669	3.6713	5.682	4.6758	4.2817	6.0676	4.8733	5.1289	5.1934	3.9982	5.5829	5.1276	5.3027	3.7093	5.9821	5.2491	5.5116	3.706	5.2172	5.6769	4.6288	5.7968	3.8319	5.3903	6.0575	5.8562	5.9777	4.9388	5.6913	5.4326	5.814	3.2203	4.0259	5.8019	5.0453	3.0036	5.2315	4.8929	4.859	5.6781	4.8253	5.1538	6.0314	6.1663	4.3205	5.0117	5.4326	5.86	1.848	6.8321	5.7247	5.1014	5.0678	5.4621	5.8158	5.4796	6.4111	5.875	5.1247	5.5214	5.503	4.6707	3.8032	5.2939	6.1683	5.4376	5.1747	5.8156	5.1886	5.0453	5.1223	5.3896	5.8457	5.6156	6.1593	4.9288	5.7594	5.8909	5.9371	6.239
PF3D7_0600200.mrna1_1	PF3D7_0600200.mrna1_1;2014	2014	6.1749	5.4313	5.1481	6.0665	4.4323	4.7296	4.7159	5.7063	3.6747	6.1305	5.5258	4.986	6.2116	3.85	4.079	4.4777	5.1663	4.2683	5.4101	6.61	5.2483	4.8924	5.7758	6.2221	5.4529	5.0635	1.6645	3.3716	5.5931	5.6326	5.5546	5.07	5.9208	4.3262	5.0725	2.7247	4.1408	4.2234	5.3082	3.5211	4.9878	4.2957	5.1313	4.8405	5.3947	4.8258	5.4931	5.4336	5.7396	5.7724	4.842	4.7777	3.8186	5.8089	5.8288	3.406	4.4496	5.4973	5.5295	4.5072	5.8741	5.4542	4.4976	5.0334	4.4256	5.5696	4.8094	5.1477	6.6843	4.9882	5.1918	5.0045	5.8204	5.2589	5.9839	5.4578	5.7876	5.5546	5.4816	5.2817	5.3868	4.2304	5.582	6.6589
PF3D7_0600200.mrna1_1	PF3D7_0600200.mrna1_1;2015	2015	5.1953	5.6369	4.6645	5.1731	4.9088	4.4588	4.9644	3.7929	4.6594	5.0117	3.8972	3.6218	4.6639	4.235	4.8817	4.6668	4.9397	4.2847	3.3103	5.4148	5.812	3.7377	5.151	5.7276	4.8278	3.9317	1.4114	5.3614	5.9035	5.2858	4.5945	3.6088	4.2172	4.7866	4.8982	2.8992	4.0144	5.5659	5.2334	3.9364	3.2645	4.9699	4.9732	3.0704	4.975	7.2197	6.1262	4.7436	2.6576	4.1739	4.7115	4.1035	3.0126	5.6363	4.6798	4.935	4.017	5.0317	4.7766	4.3016	5.7107	4.2456	4.4561	5.5577	3.0755	6.2022	3.8248	4.853	6.7741	4.1514	5.2683	5.2199	5.7063	5.2813	5.4333	5.1743	5.8445	4.4243	5.1223	4.3568	4.9537	4.2456	5.6188	7.573
PF3D7_0600200.mrna1_1	PF3D7_0600200.mrna1_1;2016	2016	6.5336	5.3366	4.6188	6.2861	3.9754	5.1489	5.931	5.3316	4.033	6.2937	5.8919	5.337	5.4232	4.5002	5.3913	4.0108	5.8664	5.3255	5.7719	5.6421	5.4097	4.5129	4.0548	5.7913	4.8773	4.3512	6.1977	5.9033	6.3098	5.4689	6.2453	3.1489	6.2178	6.3861	4.7175	5.3757	5.7735	6.2282	5.3978	5.1177	4.4963	5.2257	4.546	5.0483	6.2791	3.84	5.3544	6.3521	4.8505	5.1946	6.2767	5.073	3.5385	6.1663	5.6946	4.2403	4.862	5.4931	5.4273	5.6795	5.9045	6.0226	4.9355	5.2334	5.3813	5.3809	4.116	5.5604	7.3394	5.6424	3.7761	5.4783	5.8192	5.7298	6.1438	5.9807	6.6241	6.0911	5.897	5.31	5.6465	3.6565	6.2987	6.6404
PF3D7_0600200.mrna1_1	PF3D7_0600200.mrna1_1;2017	2017	6.3992000000000004	5.5573	7.2128	5.0883	4.8425	5.4822	4.5097	4.5862	5.6792	6.4642	5.2407	6.3916	5.2821	5.3975	5.3789	5.5783	4.4957	4.477	5.8235	6.7085	6.2468	5.6285	5.1404	5.8562	6.0413	5.1562	5.441	5.4793	7.3851	5.7527	6.6467	4.8851	6.3131	6.5421	5.1863	5.2292	4.6467	5.0448	6.6312	4.8405	5.2551	7.1501	5.4363	5.1027	4.7724	4.189	6.2166	5.8926	5.5886	5.1538	6.4586	5.6366	3.6679	5.701	5.1723	5.6954	4.3356	5.9112	5.5438	5.1502	6.3859	6.2321	4.6253	5.0764	4.905	5.6499	5.7616	12.3266	7.8409	4.645	5.2012	4.975	6.28	5.5598	6.5057	5.9191	5.9848	6.2523	7.6473	5.7631	5.3792	4.8723	12.5849	7.349
PF3D7_0600200.mrna1_1	PF3D7_0600200.mrna1_1;2018	2018	6.8954	5.6085	5.5692	5.4666	5.2369	5.6499	5.6795	6.0742	3.756	6.7471	5.7586	5.4419	5.3635	2.3334	5.0488	5.3796	5.4906	3.6253	6.0347	7.0237	5.8367000000000004	5.8107	5.7363	6.4709	5.6665	5.3288	6.6311	5.7908	7.4893	6.0753	6.4119	4.7517	6.054	6.0505	5.5993	6.9132	4.3111	6.0742	8.6741	5.541	5.1469	4.7312	5.4699	6.2988	5.9427	5.5078	5.6539	6.2447	6.0275	6.7458	6.9713	5.51	4.7306	6.5253	5.3169	5.691	5.5084	6.4866	9.778	7.1236	6.0942	6.6415	6.1274	5.8617	5.1404	6.5258	5.4002	7.3148	8.9403	5.8321	3.8207	5.7501	6.3196	8.8479	7.0904	6.2931	6.5714	6.2485	6.908	5.5201	4.6305	4.7192	7.3853	9.2021
PF3D7_0600200.mrna1_1	PF3D7_0600200.mrna1_1;2019	2019	7.3522	5.8447	6.3477	6.5983	5.2854	5.8194	5.4565	4.8379	3.4449	6.8903	5.6185	8.3302	6.2572	4.2578	5.4057	5.342	5.0448	4.1185	5.2376	6.8086	6.3759	8.2295	5.1359	7.497	5.669	4.477	5.9727	4.8836	5.9821	6.2589	6.3041	5.4148	8.1429	6.052	4.0144	6.8524	5.067	5.61	6.0032	4.9612	5.669	5.3607	4.0241	5.3161	6.1348	4.5723	6.5304	5.8985	5.2346	5.7027	7.6088	5.1615	4.541	5.6516	5.4148	5.1703	5.4696	6.8329	6.2394	5.6358	6.4084	6.3899	5.2426	5.6218	4.5509	6.101	5.1965	5.7142	9.239	5.5292	5.5996	5.7315	7.0877	5.5192	6.7475	5.8447	7.0732	7.0674	6.1434	6.6188	5.947	4.4033	6.3331	8.8518
PF3D7_0600200.mrna1_1	PF3D7_0600200.mrna1_1;2020	2020	6.6954	5.7955	5.7848	5.4496	4.0206	5.9989	5.135	5.8133	4.905	6.2494	5.975	5.5674	5.5747	4.4074	4.2449	5.717	5.9079	4.3695	5.7811	7.1823	6.5841	6.6171	6.4353	5.9234	5.1914	4.5741	5.1878	5.1631	6.8965	6.3523	6.9661	6.7886	4.4828	6.8012	4.5261	4.7131	4.7861	5.2536	6.7068	6.0968	3.0583	5.8199	4.9607	4.8866	4.8866	5.5957	6.2664	6.34	5.0085	5.5245	5.7803	5.4741	5.0557	5.7658	5.9402	5.3614	4.8248	6.7302	6.3654	5.0704	6.2369	6.8577	5.6218	6.5412	4.2869	5.0717	5.1522	5.4627	8.4683	6.418	4.774	5.1363	8.1366	4.6165	6.2487	6.2698	7.2124	7.6173	7.6835	5.8344	4.8017	3.7203	6.2553	8.1725
PF3D7_0600200.mrna1_1	PF3D7_0600200.mrna1_1;2021	2021	6.1691	6.1876	5.8222	6.4812	5.5613	5.0219	4.7698	4.0152	3.7824	6.8152	5.8288	6.7816	5.6352	3.5656	5.9307	5.0422	5.0566	4.6118	5.4909	6.7236	6.9118	5.6302	4.5826	5.2935	5.6814	4.6235	5.5786	5.4529	7.0331	5.5348	5.9458	4.2211	5.9537	5.888	5.2137	6.2304	4.0993	5.9741	6.6014	4.9607	4.5116	5.0032	5.7669	5.3118	5.6716	4.5097	5.0496	6.3861	5.1811	4.4403	9.3197	5.4283	5.5144	6.044	5.7382	4.8079	5.2168	6.0883	6.5583	6.4621	6.0665	5.9186	4.7393	5.6326	5.3586	4.6276	4.4363	5.9752	8.0884	4.8792	4.7866	5.3604	6.796	5.1969	5.8592	5.0527	6.5418	6.6953	6.3878	6.0898	5.4928	3.8992	6.2893	7.6182
PF3D7_0600200.mrna1_1	PF3D7_0600200.mrna1_1;2022	2022	6.2664	5.8485	5.7808	6.0659	5.6651	5.845	4.2705	4.3875	5.5898	5.8505	6.2275	4.7071	5.7068	5.3147	6.0155	5.4992	5.9385	4.0144	5.0317	7.2412	5.3158	6.4496	5.4604	5.1731	5.1461	4.204	4.8089	5.106	6.7816	5.9825	6.7466	5.62	5.1566	6.4194	4.9639	5.6413	5.128	5.9255	5.4306	4.5601	4.292	4.5957	4.9745	5.4653	6.228	5.6138	6.0624	5.5419	5.2075	2.8895	6.8364	5.5683	3.7181	5.8527	5.1164	5.405	5.581	6.192	6.4637	6.1639	5.9184	6.5487	5.1977	5.1052	4.8022	4.9136	5.6744	5.4316	7.9541	5.4091	5.0626	5.8997	6.6594	5.643	5.7832	5.7695	6.5323	7.0367	6.7519	6.3447	3.2705	4.8278	5.6294	7.6543
PF3D7_0600200.mrna1_1	PF3D7_0600200.mrna1_1;2023	2023	6.4153	5.5886	5.7782	5.5771	5.2095	6.0453	5.5323	6.3771	4.7317	6.818	8.204	6.097	6.1673	4.7782	5.8331	5.5005	6.3291	3.9011	5.1039	6.9651	6.3851	5.9115	5.9122	5.9136	6.2161	4.4363	5.3452	5.1469	6.7312	6.6868	6.5267	4.6977	5.7729	7.18	5.1428	6.3633	5.3872	5.6294	5.898	6.0974	5.1518	5.1502	5.1355	4.4647	5.142	4.916	5.1695	6.2042	5.5413	5.4783	10.0402	5.1135	3.0755	6.9669	4.6741	5.4155	5.1906	6.1853	6.6993	6.8359	5.8377	6.5014	4.8258	4.8753	6.3491	4.7527	4.6147	5.3505	7.8994	5.7999	6.0889	4.848	6.5972	6.2638	6.3295	6.1912	5.6317	7.0912	7.5514	6.4187	5.2307	5.0887	5.824	7.8232
PF3D7_0600200.mrna1_1	PF3D7_0600200.mrna1_1;2024	2024	7.8666	7.0716	6.8415	6.2172	6.2939	5.6585	7.3769	8.4328	6.6235	7.9698	12.5836	9.2657	6.5983	5.6753	4.8987	5.5214	8.682	7.0281	5.434	8.3617	7.6213	6.4689	7.1629	6.0219	9.1424	6.1566	9.7056	6.1146	8.119	8.6379	8.2255	7.0612	6.1983	9.5672	5.7455	9.9908	8.3837	7.0512	6.7308	6.9592	6.4484	4.1069	7.8021	9.4041	7.3574	5.76	6.8491	7.3172	6.0512	7.7863	10.7299	6.1611	6.1621	6.546	6.1574	5.6218	5.0435	5.8079	8.437	11.5949	6.1629	7.5871	7.903	6.3352	8.4929	5.8357	5.4761	6.1839	8.9863	6.8641	6.1963	5.0892	6.8686	7.9685	11.2169	6.5368	8.861	6.924	7.3267	9.5551	6.3477	6.3894	7.53	10.6897
PF3D7_0600200.mrna1_1	PF3D7_0600200.mrna1_1;2025	2025	8.6416	6.6373	6.8232	5.8367000000000004	5.5018	5.9674	6.7687	7.7633	7.1337	8.9784	12.4634	8.1161	6.3147	6.5892	5.9203	6.3032	7.0739	7.2872	6.1164	7.4945	9.564	6.4828	8.5611	6.3801	10.0115	4.8186	8.2565	6.2475	8.3379	9.6012	7.8204	8.1311	6.0332	10.4928	6.1299	8.7222	7.5338	7.3222	5.876	5.7983	6.9259	4.594	5.8963	5.4861	7.4656	5.1387	7.2089	6.1495	6.5248	8.6024	10.9861	6.3535	4.8866	6.1906	6.6067	5.3607	5.6817	5.8848	8.1194	8.8527	6.0559	10.4136	7.7158	9.0141	9.1536	5.796	5.5113	5.6381	9.0449	5.7051	6.4782	7.0578	7.6796	8.7338	8.8447	6.6616	10.4646	7.5397	9.1902	9.8041	5.3031	4.9392	6.9692	9.0434
PF3D7_0600200.mrna1_1	PF3D7_0600200.mrna1_1;2026	2026	6.6404	5.7192	5.8802	5.8225	5.2403	5.2765	5.7934	4.8089	5.0665	6.6128	8.062	5.8354	5.522	4.2772	4.5589	5.0553	5.4168	4.7923	6.0389	6.7221	6.155	5.8532	4.8309	6.6185	5.9038	4.2787	5.2052	5.2869	6.9024	5.5838	6.1799	5.5122	4.6542	6.26	5.1309	5.554	5.463	5.8912	6.0115	4.2563	4.8748	4.9621	5.0853	5.5454	5.2957	5.3031	5.8006	5.7074	4.1318	6.4415	8.4851	5.684	4.8909	6.2893	5.3865	5.6915	5.3147	5.2184	5.3792	5.8043	5.8334	6.878	5.7745	5.8545	5.1477	5.6026	5.144	5.5185	8.1902	5.2434	6.9727	5.3129	5.1338	5.1671	6.2769	6.2059	7.4234	6.558	6.4458	5.3523	4.9977	4.8314	6.5899	7.8607
PF3D7_0600200.mrna1_1	PF3D7_0600200.mrna1_1;2027	2027	7.8467	6.9986	6.9638	5.6775	7.5975	6.3395	5.6179	6.3298	6.6053	7.281	12.9163	7.7388	6.2028	6.4704	6.931	5.4459	5.3111	6.1344	6.7982	7.2365	7.1172	7.1808	7.7019	6.5727	6.5914	5.3642	6.2238	7.9129	8.0744	7.1224	7.159	8.1352	7.4979	6.3792	5.5622	6.3311	6.083	7.7448	6.4232	6.3192	8.4181	5.3611	7.8133	10.3745	6.9829	6.0821	7.4653	6.3388	5.726	5.437	8.9473	5.487	6.6592	6.3423	9.5444	5.4289	5.4195	6.1297	6.3733	6.1566	5.9016	9.275	8.306	5.8283	6.1723	5.7148	5.1081	6.3787	7.919	8.3816	6.6873	5.8253	5.1977	5.8507	6.859	6.1216	8.8218	6.3176	6.4182	7.0071	5.7931	5.6814	6.8049	7.4166
PF3D7_0600200.mrna1_1	PF3D7_0600200.mrna1_1;2028	2028	7.3009	5.7939	6.3291	6.3686	3.6508	5.714	5.6358	6.8372	5.3607	7.2821	11.1124	6.6104	6.1829	4.8232	5.7334	6.4393	6.4743	6.4725	5.4509	7.5919	6.9048	9.5694	6.2572	6.3236	7.1131	4.8963	6.4743	4.5844	8.2164	6.4036	9.4962	7.3041	5.1667	7.5304	5.4767	6.6174	6.5343	6.705	6.1338	5.0321	8.0691	5.3334	6.2557	6.3169	6.1534	5.4199	7.1124	5.6226	6.5866	6.2257	8.5729	5.7993	7.3589	7.1619	9.0579	5.0518	4.6764	5.9067	6.6882	6.1451	6.432	9.305	7.221	5.2705	4.9435	5.9823	4.7861	7.1796	12.5198	7.795	6.323	6.7765	6.1438	5.2407	6.0121	6.057	8.8913	6.5567	6.8571	6.7374	6.3707	6.2735	7.3447	12.333
PF3D7_0600200.mrna1_1	PF3D7_0600200.mrna1_1;2029	2029	7.9722	6.1981	7.124	5.4053	6.5554	7.4113	6.9719	6.797	5.5632	8.4281	10.7823	7.9092	5.8941	5.1823	6.7808	6.2692	7.0038	7.0118	6.4552	9.3853	10.7439	6.4606	7.1619	10.7764	8.4271	6.5711	7.7157	6.5239	10.5975	8.4429	7.4547	7.5504	10.7123	8.5196	6.8106	7.6023	6.96	7.9151	7.1826	5.5613	9.7151	6.4568	6.8887	6.763	7.5513	6.9229	8.2441	6.8626	6.8788	7.7612	9.112	6.9721	8.6782	8.3268	10.6519	6.0413	5.8926	6.5498	7.462	7.9929	6.6218	10.9148	9.1022	7.9952	7.499	7.0663	4.9732	9.1747	13.1946	10.1852	6.7578	6.473	7.1488	7.4067	6.9273	6.9395	10.4848	8.4801	8.4801	8.2239	7.8716	6.3236	9.6341	12.9332
PF3D7_0600200.mrna1_1	PF3D7_0600200.mrna1_1;2030	2030	7.8581	7.1898	7.6265	6.4283	5.3927	6.3858	6.5902	8.211	5.6991	7.829	8.8803	7.288	6.5053	6.4325	6.2182	6.8036	8.4099	6.9017	5.8753	8.2175	13.1065	7.4381	6.3047	6.2972	8.6391	5.557	9.0051	6.1504	9.6295	12.2086	7.3682	8.5369	5.0704	9.1469	5.4383	8.4403	8.1245	8.7686	8.0851	6.5795	8.2313	5.328	6.2793	6.3778	7.3626	7.2053	7.9934	7.5998	7.2222	6.2143	9.2103	7.328	7.5699	7.9269	9.5376	6.454	6.243	6.5092	5.9352	6.2837	6.4748	11.4963	9.5335	7.9921	9.3405	6.0963	5.1675	8.1621	13.1286	9.1856	6.9422	5.7926	7.1164	7.0181	7.4519	6.1455	11.2283	8.2287	7.8997	10.0591	6.926	5.1522	8.3253	13.004
PF3D7_0600200.mrna1_1	PF3D7_0600200.mrna1_1;2031	2031	10.4913	5.9686	7.5942	7.654	5.9201	7.9851	7.0638	6.0603	7.0392	10.3531	10.2317	10.065	7.7813	6.0394	7.9159	5.5928	6.8339	10.0508	11.1416	10.1029	7.3029	5.8985	6.0968	7.6579	6.466	6.0067	8.4514	11.5492	10.1509	7.5433	6.3642	6.2174	7.5617	6.4599	5.4449	8.1	5.7613	6.8855	11.2078	5.5336	7.7349	5.9669	7.0905	9.7637	9.9333	9.5132	7.0097	11.3542	7.9103	13.3546	9.5217	5.8858	9.1292	7.2204	9.2226	9.2385	11.9907	6.6529	7.4768	8.3667	6.7565	8.1703	7.7548	6.3709	6.9774	8.3386	6.2234	8.0948	10.9295	8.9948	10.1402	12.139	7.0475	6.8359	9.3979	6.8384	8.1823	7.99	7.2689	7.3696	8.7696	6.0572	8.1009	10.7975
PF3D7_0600200.mrna1_1	PF3D7_0600200.mrna1_1;2032	2032	8.9042	6.9694	11.962	7.2638	6.2909	6.8422	6.7094	5.9399	6.0459	8.3298	8.8546	8.3931	6.3318	6.0505	7.2029	7.9432	6.555	9.951	8.2706	8.8709	5.8357	5.2593	6.5865	7.1124	6.264	5.7777	8.1017	9.9112	8.8609000000000009	6.4819	6.283	5.3391	7.3999	6.6011	6.2763	8.0151	5.8955	7.2113	10.5045	6.7564	7.9601	6.9527	6.1508	9.7214	8.4639	9.8819	7.4454	10.6968	6.3067	13.2043	9.9116	6.1753	8.8467	6.616	5.9528	9.9484	11.0927	8.2104	7.2201	8.5247	6.56	7.3698	9.8525	6.9045	5.9126	7.1781	5.1727	7.3027	10.615	6.696	10.7444	10.6623	8.7103	6.4979	8.7976	6.8128	7.4428	10.1474	7.1376	6.5406	6.9439	6.0719	7.6169	10.4866
PF3D7_0600200.mrna1_1	PF3D7_0600200.mrna1_1;2033	2033	9.1079	5.6901	8.663	7.6677	4.7866	7.2139	5.7832	5.6817	5.8782	8.961	9.5573	8.3973	7.3389	5.4877	7.145	5.857	6.3194	9.8778	9.0907	8.1887	6.3322	9.1506	5.7666	6.5136	6.2223	5.3736	5.5469	8.5819	8.9826	6.3696	9.0702	6.6635	6.9287	6.4135	5.7013	5.7793	5.4867	5.858	10.6968	4.8089	10.138	6.272	6.8993	9.9627	8.7637	6.0155	6.975	10.4315	6.6413	13.4753	8.4939	6.2346	8.6429	6.4251	7.1472	6.1183	11.3031	5.6162	6.9545	8.8364	6.5217	7.5037	8.5353	7.9137	5.8452	7.8861	5.7225	8.0833	10.818	5.7949	5.6525	11.1328	6.9445	7.3365	8.9798	6.5273	7.0224	9.0081	7.6365	5.1867	7.9518	5.6605	8.2389	10.7305
PF3D7_0600200.mrna1_1	PF3D7_0600200.mrna1_1;2034	2034	10.0939	11.064	9.9476	7.892	5.4812	7.0374	6.862	6.6899	6.0881	10.0044	10.0712	8.698	7.5629	5.7884	6.5367	6.223	7.638	9.8092	8.9793	9.9209	6.3471	6.6349	5.9162	7.8592	8.871	6.3062	7.9676	11.1073	10.0698	5.8265	6.9588	5.2407	7.8966	8.6033	5.9623	7.6669	5.615	5.6064	11.3286	11.4805	6.2677	6.592	7.8668	10.6347	9.1945	7.3534	6.6122	11.3372	7.7177	13.9015	8.9623	5.701	9.8247	6.5245	9.9005	6.5294	11.5561	8.5438	8.3754	10.0294	7.0017	7.7473	7.5254	8.8585	5.6823	7.9474	7.7552	8.6534	11.6648	9.046	8.2031	12.0879	9.2238	7.5788	10.0852	6.4883	7.5835	8.4029	8.2462	6.1127	8.1563	7.2901	9.4768	11.374
PF3D7_0600200.mrna1_1	PF3D7_0600200.mrna1_1;2035	2035	9.0836	5.407	6.2976	7.3273	5.6064	6.5037	5.1542	5.9071	4.7263	8.828	9.2022	8.1262	6.9779	5.3187	5.8804	5.5692	6.1447	9.3293	9.2328	7.6218	6.2036	5.5512	4.3074	6.8416	6.9806	4.0951	6.2205	9.5475	8.3272	5.9796	6.8154	4.8186	7.1171	7.4665	4.729	6.7079	5.6197	5.796	10.1972	5.4249	5.2392	5.9993	6.7608	9.5667	7.836	5.9812	5.6556	10.3027	5.8215	13.3671	8.8202	4.7745	8.9965	7.5437	6.4016	5.4995	10.8116	5.5466	6.3966	8.4866	5.7991	7.2643	6.2767	7.3123	6.2587	7.0189	6.5815	6.9239	9.7028	5.7409	5.4016	10.6074	5.5438	6.3284	8.5437	5.4179	6.2935	6.9016	6.6154	5.0431	7.2439	4.851	7.8965	9.2409
PF3D7_0600200.mrna1_1	PF3D7_0600200.mrna1_1;2036	2036	9.1235	4.2758	5.0308	7.6018	5.9115	7.0122	5.8146	5.9409	5.6441	8.0861	8.4255	8.3796	6.4421	4.1787	5.9491	5.6727	6.6181	9.8139	8.4508	8.1339	6.6594	5.1089	5.3234	6.4398	7.203	4.6719	6.6918	8.3187	8.2591	6.7281	6.2621	4.7618	6.7502	5.954	4.9991	5.8076	2.488	5.7266	10.6709	4.9307	4.7944	6.0938	7.7114	9.5572	7.2605	5.1227	5.4489	10.503	4.8505	13.162	8.8936	5.6121	8.8639	6.2477	6.4875	6.1064	11.4512	5.4777	7.7564	8.6397	5.4363	7.2438	7.4611	6.4296	5.3802	7.2796	5.26	7.9214	10.4945	6.6924	4.9791	9.7389	5.4754	6.9146	9.3375	5.3374	7.4289	7.6727	5.8676	5.9706	6.9937	4.6235	8.0121	10.631
PF3D7_0600200.mrna1_1	PF3D7_0600200.mrna1_1;2037	2037	10.2576	5.9357	5.5429	8.594	5.7071	6.8641	6.8374	7.997	7.087	8.7957	10.0913	8.6973	8.6722	6.0308	7.0372	5.8505	7.9328	11.5586	8.9842	9.5242	6.246	5.9362	6.0005	8.7918	6.2147	5.202	9.6239	11.2707	9.5449	7.1575	6.6571	6.4063	8.8599	6.1252	5.3172	8.3368	5.1675	5.6247	10.9843	5.5106	5.7892	6.3626	8.7276	10.1048	10.6387	6.6276	6.3863	11.6543	6.6697	14.4634	10.3002	6.7145	10.0559	7.9003	6.2458	7.2839	11.6418	6.1542	8.9651	11.2719	6.1773	8.3254	8.951	7.9221	6.6248	9.1622	6.4479	9.2797	11.2769	5.6528	7.5079	11.6224	6.7425	8.4936	11.7348	6.1274	7.0553	9.0303	7.5913	7.2781	8.9954	7.0812	9.2116	11.1422
PF3D7_0600200.mrna1_1	PF3D7_0600200.mrna1_1;2038	2038	10.9153	6.0873	8.1006	9.7585	6.8282	8.4001	7.2926	7.5157	7.9205	11.0763	11.5798	11.7953	9.6	7.6653	8.8437	7.0751	8.1583	11.9499	11.0501	10.8576	7.3386	5.5668	7.2174	9.2746	6.7791	6.5339	9.5035	11.4584	11.1164	8.7171	7.5634	6.3245	9.0248	7.5598	5.9841	9.8746	6.6124	6.3194	11.8994	5.581	6.211	7.2282	8.6708	11.0124	10.586	9.0495	6.4298	12.2121	7.5882	14.1994	10.1055	6.0448	10.5589	7.6143	7.4432	9.5041	12.589	6.8166	8.6854	11.2173	7.1742	9.9197	10.049	8.765	10.1939	10.4933	7.5654	9.459	7.4538	6.4816	7.7698	12.6218	8.7076	9.0361	11.1708	6.8862	9.5295	9.976	9.2756	10.6861	10.0074	8.5568	10.0521	7.753
PF3D7_0600200.mrna1_1	PF3D7_0600200.mrna1_1;2039	2039	10.9391	7.1009	8.907	9.8469	8.1824	9.8574	8.8853	7.6073	7.716	10.8837	13.0302	11.0314	9.6931	7.9008	9.3666	10.9231	8.8272	11.4066	11.3164	10.6246	9.1134	6.3637	6.7022	9.0159	9.0677	6.3576	9.2836	10.8419	10.9165	8.2462	7.5293	6.0877	9.5355	8.2881	5.5014	8.3731	5.0613	6.946	12.936	6.6137	7.5915	8.006	9.0769	11.2715	9.3106	8.605	7.9869	12.5267	10.3451	13.1922	10.1982	6.9994	10.0981	8.461	10.1225	7.7716	13.4616	8.2969	7.7827	11.2543	6.4381	9.2932	9.6572	11.2182	8.4378	10.0164	7.4396	9.6363	6.5116	10.1091	8.7417	11.9187	11.047	8.2388	11.3421	7.0304	9.5234	8.7338	9.8636	8.9383	10.071	8.384	10.02	7.062
PF3D7_0600200.mrna1_1	PF3D7_0600200.mrna1_1;2040	2040	12.309	7.4222	8.5146	9.7955	7.6984	9.2735	6.8819	8.4729	7.5065	12.5309	13.3715	11.721	9.9568	7.7023	9.6844	7.1601	9.6961	12.3006	12.9171	11.2139	8.1986	4.5916	7.1104	8.8132	6.5686	5.3201	10.4858	11.7154	11.2823	7.9617000000000004	7.2502	6.7214	8.1435	7.5791	5.8186	10.2519	5.2623	6.6379	12.8913	7.2091	8.756	6.8223	9.1249	11.5746	11.6175	10.6875	7.5111	12.9987	11.2341	14.3752	9.7556	6.6149	8.9543	8.48	7.3816	10.7533	13.4121	8.3092	8.5698	11.3595	6.839	11.6598	9.3574	8.5481	9.7307	10.9031	6.8521	9.5764	7.256	6.3963	10.6126	13.0688	9.9208	8.3872	11.2086	7.2895	11.4642	8.4735	8.627	10.0274	10.8279	7.6007	9.9681	7.2159
PF3D7_0600200.mrna1_1	PF3D7_0600200.mrna1_1;2041	2041	10.5619	7.6159	8.0387	9.5991	7.3641	7.0097	7.1628	8.1149	7.2006	11.0412	14.171	10.3044	9.4409	7.4241	8.7812	7.1632	8.8227	11.221	11.5847	10.1862	7.3911	5.4731	7.297	8.0003	6.4756	5.6716	9.2677	10.6017	10.5476	7.4517	7.3366	6.9583	7.1885	6.7962	5.5226	9.0887	4.2547	7.3391	12.5697	7.1452	7.8921	8.1786	8.8014	11.1897	9.6965	8.3665	7.6237	12.3589	9.9535	13.6185	10.6465	6.3651	8.1638	8.2884	7.6365	8.5903	13.0019	9.0142	6.7319	9.6265	7.1779	9.9451	5.2188	8.8953	9.854	9.119	6.4859	12.4242	7.0852	6.7211	5.4459	12.8335	10.3006	7.5805	8.9425	6.7691	9.891	7.5953	9.2561	10.6315	9.3574	6.6044	12.809	5.9385
PF3D7_0600200.mrna1_1	PF3D7_0600200.mrna1_1;2042	2042	6.7127	9.9612	7.0509	5.6571	4.9625	9.2168	5.6814	5.4754	4.5999	7.6197	6.2658	6.3003	5.8143	4.1827	9.3348	5.8319	6.4024	6.1512	6.9098	7.6504	8.8172	4.7159	5.5886	6.519	5.4614	4.9179	4.935	6.0088	8.0682	7.2508	6.2034	6.2638	6.1418	6.2114	5.5732	5.575	5.4162	6.2405	6.1518	9.5459	5.228	4.3074	4.4396	3.4046	6.2627	4.9136	6.7004	5.4979	5.5723	6.9218	5.3586	5.4919	5.353	7.1508	6.756	4.7724	5.7981	7.7531	5.3509	5.4857	6.5196	6.5838	8.2312	7.4491	9.2883	6.7171	5.1424	5.0587	6.3505	6.9381	5.3944	5.3698	9.2716	7.2935	5.504	6.471	7.7745	6.7854	9.3288	9.9183	6.6626	6.5812	5.8184	5.8679
PF3D7_0600200.mrna1_1	PF3D7_0600200.mrna1_1;2043	2043	6.8014	8.8939	6.8489	5.306	4.5348	9.1992	5.4486	5.2361	3.9288	7.5507	5.2813	7.1114	5.0206	4.0356	9.3345	5.5217	5.4812	5.8994	5.9088	6.9603	8.0519	3.2525	6.1959	6.9262	5.6346	5.3663	4.1795	6.2561	7.148	6.8225	6.1493	5.2319	6.7649	5.9042	5.4077	4.6035	4.9887	6.353	6.0659	8.2133	5.0879	5.3677	5.5466	5.0103	6.5201	4.7071	5.5361	5.2024	3.5534	6.0934	5.6285	6.0157	6.3268	6.7572	7.305	4.6088	5.9193	7.3047	5.9535	5.557	6.0873	6.6038	7.2955	7.7372	8.8344	6.2046	5.2858	5.2453	7.0243	6.8748	5.3462	5.8056	8.8996	6.5215	6.1717	5.9787	7.3047	7.2067	8.0007	9.3849	7.0882	5.9279	5.9953	5.8349
PF3D7_0600200.mrna1_1	PF3D7_0600200.mrna1_1;2044	2044	6.9711	7.9917	6.6181	5.1502	3.8826	9.2358	4.439	4.6571	5.0479	6.2908	5.2048	6.4775	4.4316	2.5059	9.6574	5.2254	5.7708	6.8172	5.6857	6.7397	7.9255	4.1119	5.6653	6.328	5.2223	4.211	4.847	4.9179	6.3365	7.4068	6.4421	5.3554	6.0853	5.1655	6.3933	3.9021	4.9625	5.739	5.9959	7.2868	5.4676	4.3183	4.4607	5.9472	5.2917	3.9533	5.2157	4.9083	4.5564	5.6389	5.6702	5.5527	3.6496	6.9162	6.7502	4.6565	4.9288	6.3352	5.9771	4.8953	6.5181	6.6519	6.697	7.0158	7.9725	5.6554	5.6988	4.8027	6.4254	6.6169	4.5154	5.1305	8.1451	6.5765	5.9134	6.4375	8.1612	6.6124	8.1362	8.4078	5.7706	4.8485	5.4983	3.9193
PF3D7_0600200.mrna1_1	PF3D7_0600200.mrna1_1;2045	2045	7.078	10.0475	6.9824	5.2102	6.1493	8.2921	5.7079	6.4864	5.1073	7.9692	6.7087	7.0721	6.7134	4.6736	9.3535	5.6232	7.0389	8.1583	6.1171	6.7421	8.3382	5.2196	5.7519	6.8723	6.1845	5.367	5.6221	7.4308	6.5953	8.4734	7.3923	6.0533	6.8107	5.3858	6.7779	4.6047	6.0173	6.0228	4.859	9.2907	5.1119	4.4931	5.3761	5.9948	6.0917	4.6112	5.7876	5.0466	5.2257	5.9729	6.4051	5.3944	5.6784	7.5514	6.9064	4.3944	5.3009	7.0041	5.7263	3.7918	7.1432	6.9069	7.1438	6.9415	7.4069	6.6542	5.9662	6.3684	6.2795	6.646	4.4757	5.7412	7.5619	6.9907	6.0264	6.9291	7.8457	6.9528	7.8265	8.8557	6.7807	5.9572	6.6913	6.0794
PF3D7_0600200.mrna1_1	PF3D7_0600200.mrna1_1;2046	2046	6.4764	8.8165	8.0405	4.6182	4.1595	8.3429	5.4828	6.8025	4.8807	7.1	6.6675	7.933	4.2296	3.3978	8.7701	5.0747	6.3341	7.0132	10.7004	6.7276	12.2403	5.3074	6.0074	6.4593	5.5598	5.408	5.076	10.5519	6.8212	11.369	7.4643	5.3837	5.9045	6.288	6.3125	3.8826	3.9973	5.4118	5.0557	7.7838	5.3933	5.6539	5.2968	5.4838	6.1548	4.9284	6.2512	5.4624	6.2544	6.1436	5.6784	5.9784	7.0554	7.6656	5.9329	4.4482	5.4229	7.7774	5.7695	5.3903	7.0033	6.6512	6.0779	12.8015	11.957	11.7623	5.9385	10.87	6.5113	5.5116	3.845	3.3868	8.0269	6.7046	6.105	7.0414	7.928	6.4016	12.5279	12.4209	11.6714	6.7343	11.0552	5.8542
PF3D7_0600200.mrna1_1	PF3D7_0600200.mrna1_1;2047	2047	6.1064	8.2372	11.6461	5.6977	3.6171	7.7994	5.2578	3.9681	3.1144	6.8818	4.8924	7.3929	5.2376	2.84	8.497	5.4449	5.195	8.5464	4.433	5.4591	7.6203	4.2087	5.9715	5.6221	5.2891	5.2048	3.4686	6.0255	5.5644	7.1995	6.7009	3.9222	6.3968	5.9348	6.4043	4.2319	4.4886	5.1035	3.9155	6.9451	6.1867	4.5509	4.0875	3.9117	4.554	4.3764	5.8166	4.1334	4.6462	4.9855	5.1268	3.5236	3.6508	5.5993	6.5537	4.5886	4.6496	5.8487	5.8542	6.3684	6.4335	7.1982	6.7025	5.6177	5.3041	5.3049	4.6058	8.7669	6.0853	6.1414	4.7835	5.2802	6.4157	6.116	4.6212	5.8053	7.9285	6.4973	5.7068	6.8694	5.348	4.1177	9.138	5.5056
PF3D7_0600200.mrna1_1	PF3D7_0600200.mrna1_1;2048	2048	7.9755	7.8137	11.7628	5.5059	4.8248	8.8507	5.314	4.2765	2.5435	7.7067	5.6533	6.7694	4.8875	4.797	9.2357	5.0609	5.1562	8.2077	4.6041	5.2048	7.331	4.785	4.8309	6.4224	8.316	4.1587	5.1481	4.1739	6.6184	6.6465	5.9212	1.8875	6.84	8.7219	6.1305	3.1359	3.5211	5.5823	4.6781	6.3647	6.8994	4.5242000000000004	4.1473	5.1285	6.5999	4.1969	5.3089	5.1297	3.7268	6.9609	5.2227	4.8455	4.3889	7.6762	5.272	4.1326	4.2728	5.8326	4.9303	5.4581	7.9934	6.435	6.1603	7.6748	4.7835	5.5859	5.0626	4.4263	6.2647	6.6686	4.9986	4.541	4.9991	7.5144	5.9591	7.1023	7.8202	7.0443	8.173	5.6456	4.6915	4.9873	4.8669	6.3806
PF3D7_0600200.mrna1_1	PF3D7_0600200.mrna1_1;2049	2049	6.4799	8.2861	11.4757	5.0179	2.2048	8.3103	5.0976	4.6662	4.5317	6.7661	5.5696	5.6144	4.8032	2.9598	8.3753	4.4957	5.636	8.4354	4.6328	5.3154	7.6331	10.3828	4.6328	6.3609	5.6413	4.1432	5.2361	5.4289	6.4931	6.9519	10.3178	3.433	5.9366	6.192	5.5072	4.9203	3.9184	5.5907	5.4509	6.812	5.4496	5.3667	6.1795	4.8186	4.8565	4.0418	5.1428	6.0175	4.4614	4.0592	5.9535	5.1957	6.0396	10.7181	6.2141	4.275	4.3183	5.5065	5.3352	4.3427	6.2922	6.2583	7.8204	5.1477	4.3132	5.8844	4.4686	4.7991	6.8223	8.2077	3.8258	5.1276	7.2633	7.2243	5.9635	7.3025	7.723	6.8115	5.2935	5.6372	5.888	4.3082	6.759	6.8001
PF3D7_0600200.mrna1_1	PF3D7_0600200.mrna1_1;2050	2050	5.9446	10.3015	11.8371	5.5919	4.0215	8.1633	5.2157	4.433	3.1375	6.9799	5.9126	5.779	4.272	4.2563	8.5437	5.1069	3.9355	7.6589	5.7952	5.2551	7.179	4.0009	4.8669	4.0391	4.9021	4.7115	5.1735	4.3882	5.5179	7.0325	5.7353	3.3561	4.8997	5.1185	5.5226	5.3968	5.0219	4.8063	7.1821	9.6976	6.5333	4.8861	5.7926	4.5166	4.8822	4.9551	5.3614	6.0268	4.7323	4.7856	8.4885	5.3266	5.7766	5.8472	5.546	3.3702	5.2791	5.9612	5.6957	5.2032	8.1591	7.8592	8.2352	5.1424	5.1123	5.4647	5.2627	5.9598	4.7913	6.3063	4.1235	5.2012	6.6018	5.8245	6.1733	7.7653	8.0714	7.5731	4.7634	6.0657	5.2776	5.7939	6.1367	5.9846
PF3D7_0600200.mrna1_1	PF3D7_0600200.mrna1_1;2051	2051	5.2873	10.7606	12.6157	5.753	3.84	8.2396	5.1449	5.1089	2.0036	6.8516	4.1449	5.5084	5.3799	3.0548	8.5997	4.5856	6.4783	5.954	5.2858	3.6264	6.7233	6.1699	5.0596	4.5583	4.6668	2.9982	4.9312	4.1961	5.7398	5.9352	6.6476	3.2615	5.6814	5.5714	4.9481	3.86	4.4816	5.696	5.2361	10.6173	6.4691	5.1898	6.3109	5.7669	4.6565	5.3245	6.0387	5.1322	4.3462	3.7247	5.8537	6.285	8.0272	5.6551	5.2334	4.7511	5.5889	6.1318	5.2338	3.0925	4.784	6.8444	7.1584	3.3827	5.7777	5.4643	5.1185	3.9625	5.7645	5.9848	4.8146	5.3187	8.1435	6.52	5.8061	5.4479	8.2591	6.8515	5.2498	6.0824	5.6921	4.6439	5.7479	4.4816
PF3D7_0600200.mrna1_1	PF3D7_0600200.mrna1_1;2052	2052	8.4782	10.9856	12.8401	5.8731	2.98	9.3237	5.1514	4.6421	5.3611	9.0931	5.6829	8.8001	6.1843	4.568	9.3897	5.2769	6.3395	5.2494	4.4561	8.5391	7.4211	3.5521	5.6439	5.7439	5.2384	6.4135	7.6423	5.4019	8.423	7.5941	6.1024	3.856	6.4951	6.0817	5.9326	5.6568	5.8374	5.4591	5.4326	9.863	7.0751	4.0695	5.0215	4.6605	8.0546	7.1708	6.3632	5.5714	4.263	7.9137	5.5469	5.4575	5.9193	5.742	6.4558	5.3288	5.5692	6.4187	6.3063	5.2091	5.6282	6.7242	6.9243	5.9713	5.8204	5.89	5.2987	5.3837	7.2282	5.3248	5.4416	5.5558	7.101	6.4627	6.4925	6.2104	7.9777	7.3034	6.832	6.6967	5.9975	4.6616	6.1283	7.227
PF3D7_0600200.mrna1_1	PF3D7_0600200.mrna1_1;2053	2053	6.8491	5.4761	12.845	5.2506	3.9241	7.8657	5.8812	5.3988	6.5138	6.4	5.5014	6.5916	4.717	4.5656	7.5453	5.2513	5.9907	5.2502	5.7706	7.4966	6.9635	4.7761	4.0383	5.4141	5.8286	5.8537	7.2238	5.8215	7.5457	6.7057	6.6814	3.7782	5.4107	6.1463	6.1581	5.7708	4.9107	6.7069	5.9784	3.3132	8.6338	5.2574	5.5629	6.746	5.8517	6.5264	6.8306	4.8115	5.4627	6.0072	5.6112	5.2513	5.2357	7.5104	5.8777	4.3491	5.2705	5.1878	6.3431	6.0695	5.7613	6.3971	7.628	5.6843	5.7366	5.9509	5.7186	5.347	6.2759	5.4751	4.2891	6.9959	5.9402	7.0987	7.1371	5.9241	7.6798	7.1995	5.8963	6.7824	7.2658	6.1847	5.306	7.2516
PF3D7_0600200.mrna1_1	PF3D7_0600200.mrna1_1;2054	2054	7.8754	4.6112	13.3526	5.6631	6.759	7.9934	6.37	7.5545	9.0544	7.394	4.4502	7.915	6.2731	8.4238	7.9913	4.7618	7.462	4.5619	4.7268	8.377	8.4627	5.0365	5.2157	7.2552	6.1414	7.6586	7.1251	6.7348	8.378	8.2712	7.2801	3.8826	7.4709	6.6665	6.7735	6.3368	4.1077	5.4683	5.9743	3.1027	7.3922	5.2724	6.0281	5.4683	7.6389	6.3023	5.4912	4.5801	6.1066	8.2563	5.5173	5.969	6.3584	6.9021	6.154	5.3878	4.8924	6.151	5.6636	6.6929	6.4558	6.9224	8.7485	5.9028	10.2909	5.6554	4.585	6.2334	11.1325	5.3216	5.2965	6.0843	6.3341	6.2634	6.7852	7.3742	8.8107	7.6767	6.5254	10.5692	6.7951	5.6343	8.5793	11.4914
PF3D7_0600200.mrna1_1	PF3D7_0600200.mrna1_1;2055	2055	7.7288	6.2491	13.5692	6.071	7.5839	8.0758	6.4774	7.4193	8.8658	7.4454	4.9331	8.6247	6.4413	7.0845	8.0572	6.2519	7.7696	4.8001	5.3352	8.1607	7.94	5.6029	6.2182	8.2157	6.4616	6.9323	6.8384	7.2617	8.4196	8.2252	7.9991	5.0184	8.2266	6.3268	7.135	7.1011	5.1747	6.8268	5.8733	5.4413	8.5889	3.5862	6.0892	5.9971	6.7906	7.5999	6.8125	5.5904	6.628	7.3773	5.9465	6.1859	7.1358	7.545	6.1761	5.2437	4.5807	6.3322	6.5314	6.5196	6.4857	7.6618	8.1161	5.489	10.6769	6.5484	6.2046	6.7401	7.6279	6.857	5.8686	6.4433	7.228	7.2364	6.7766	7.1754	8.4764	7.5318	6.0877	11.1297	7.1864	6.2095	6.3811	7.1487
PF3D7_0600200.mrna1_1	PF3D7_0600200.mrna1_1;2056	2056	8.2065	5.9141	12.5768	5.5521	6.83	7.4747	6.4976	6.4822	8.2133	9.0572	5.3861	8.5713	5.2449	7.6611	7.2683	3.7506	7.0293	4.7065	4.855	7.6462	7.4499	5.6179	5.6288	8.3088	5.4922	7.3281	5.9042	5.9973	8.4168	6.9907	6.4219	5.1396	8.4537	6.4146	6.7932	5.4822	5.0259	6.1977	6.133	5.0152	7.2484	3.8659	5.8542	5.745	7.7177	6.7384	5.9317	5.0609	6.1813	7.5286	5.6899	6.2553	6.1999	6.7506	5.8527	5.6415	5.3947	5.7167	5.7087	6.6543	6.1847	7.2455	8.4039	5.7856	10.2074	5.5014	4.3349	5.7764	5.4951	5.7227	4.7296	6.5384	6.8101	6.8722	7.2338	6.9639	8.3802	7.7669	6.1894	11.1344	6.8149	4.7677	6.4468	5.4705
PF3D7_0600200.mrna1_1	PF3D7_0600200.mrna1_1;2057	2057	6.8363	5.4466	11.6749	5.1408	2.9298	6.52	6.0864	5.79	5.5018	6.504	3.3377	3.8856	5.4152	5.0387	6.5026	4.9246	6.342	5.1587	5.0144	7.9729	7.0317	5.8527	5.9828	6.6228	5.7107	5.947	5.3628	5.7863	7.8443	7.3571	6.0479	5.3778	6.2232	5.8199	5.9823	6.1989	5.1831	14.2141	5.5326	4.585	5.8977	4.0866	5.1039	5.0691	7.0313	5.2063	4.3462	5.3944	5.5729	6.2504	5.4656	6.3757	4.854	6.8733	5.6918	4.0197	5.2615	5.3487	5.2296	4.62	5.8306	5.9568	6.3961	5.5892	8.1135	5.3999	5.4005	6.2625	4.0126	5.2935	5.0067	6.5435	5.1587	6.0605	5.7874	6.3618	7.5183	6.0228	6.4383	8.2992	6.4084	4.9383	6.0783	4.4423
PF3D7_0600200.mrna1_1	PF3D7_0600200.mrna1_1;2058	2058	7.0572	4.7192	8.2191	6.4464	4.6554	6.2772	5.7385	6.3487	6.4898	7.09	4.9977	4.9411	4.9941	4.306	4.9991	5.2048	6.5874	4.9937	4.4087	9.2892	7.0235	5.6845	6.9099	7.7405	6.2778	6.2093	6.6072	5.8467	8.9645	7.4979	6.7083	6.9365	7.8461	6.4744	5.8912	5.2273	5.585	5.3316	5.6513	5.0444	5.9558	5.4046	5.5429	6.3226	7.1461	5.323	6.971	5.8048	6.5174	6.4594	6.1451	6.1566	6.2378	7.1538	5.1867	4.3183	5.2102	5.1469	5.7353	4.8895	5.8392	6.9704	6.6845	6.4116	8.3353	5.8457	4.7856	6.1189	7.8624	5.076	4.8048	6.8044	5.712	5.1791	5.6522	7.4824	7.5995	5.7892	6.9438	8.831	5.7952	6.2036	5.2787	7.0835
PF3D7_0600200.mrna1_1	PF3D7_0600200.mrna1_1;2059	2059	8.3441	6.019	5.5472	6.9986	4.8659	6.1173	6.4491	5.4548	5.2327	8.4904	5.8914	6.5911	6.9226	5.2418	6.0644	6.1344	6.5712	5.3558	5.4353	8.8974	7.7101	6.91	7.6381	6.9101	6.3372	5.8689	5.0259	6.642	8.9701	8.2486	7.8383	8.1448	6.4832	6.9841	5.796	5.2315	5.5326	6.0314	5.7942	6.1491	6.6571	6.9588	6.1307	6.8844	7.6257	5.9064	6.1817	6.7178	7.2898	6.9929	8.5295	6.0611	6.2451	7.4571	6.4811	5.5232	6.8015	6.3323	6.5174	8.8351	6.7808	6.7557	6.1254	5.8148	6.1912	6.2397	5.7554	5.8914	7.4164	5.1627	4.8924	7.199	6.5999	5.9713	9.7185	6.345	6.9148	6.052	6.2396	6.8685	6.6171	5.0921	6.3268	7.8683
PF3D7_0600200.mrna1_1	PF3D7_0600200.mrna1_1;2060	2060	7.7973	6.1119	5.4806	6.3023	4.2048	5.8968	5.7511	5.5011	5.8359	8.116	4.0592	6.1081	5.9212	4.889	6.4774	5.5382	6.1348	4.7495	5.6599	7.9207	7.6975	5.4796	5.4983	5.5969	5.5771	6.1037	5.2861	5.6091	7.4277	7.581	6.5618	5.467	6.7178	6.4046	5.5413	4.9579	5.7626	5.3089	6.4896	5.5674	5.2998	5.4016	6.0858	6.488	7.1612	4.2265	5.9718	4.8068	6.6817	6.2658	8.5311	5.7522	5.9088	7.5844	5.5874	5.4101	5.8814	6.1069	7.2098	8.2859	6.0732	6.5835	6.9898	5.8895	6.2961	7.9649	4.6328	5.6921	8.1592	5.5883	5.1731	6.6122	5.4229	5.3533	9.0112	7.0073	6.9027	5.8746	6.6606	6.9813	7.1582	6.4391	6.7923	7.6899
PF3D7_0600200.mrna1_1	PF3D7_0600200.mrna1_1;2061	2061	9.417	7.0092	6.5304	7.3483	6.5143	7.8894	6.7986	6.84	7.2931	9.4358	6.2352	6.9929	7.456	7.0813	8.0376	6.9762	7.4164	6.9601	6.6318	10.4602	9.2546	7.3051	7.7219	6.6237	7.6104	7.4208	7.6251	6.9889	10.3863	9.2287	7.8991	8.3679	6.7577	7.4655	6.9058	7.0292	5.8006	6.0913	6.8193	7.6442	7.9536	6.5648	6.4244	6.9947	8.8444	6.76	6.7879	5.9446	9.1127	8.0146	9.0207	6.6063	7.5359	8.9648	7.2685	5.9117	7.5378	5.6459	6.9749	6.8572	7.0754	8.1444	8.0563	7.1847	8.4922	5.9919	6.9068	7.2132	8.244	6.0932	6.3847	6.6067	7.1334	6.3956	8.3059	6.8848	8.2798	8.1229	7.7514	9.0091	6.5827	6.4665	7.3106	8.8066
PF3D7_0600200.mrna1_1	PF3D7_0600200.mrna1_1;2062	2062	8.4685	6.7588	5.6212	7.0278	6.8747	7.9921	6.5181	6.5541	8.284	8.2996	6.8611	6.7076	6.2095	6.4743	8.2903	6.2525	7.8355	5.6848	5.7238	9.8703	8.454	6.4199	7.8903	6.7475	7.4849	7.6613	6.8358	7.0695	10.2252	9.19	7.4266	8.1375	6.7921	7.2402	5.2987	5.957	5.8263	6.8189	6.2608	7.1763	6.6119	5.8156	6.6066	7.014	8.8666	6.9255	5.8143	6.7072	7.7488	5.8726	8.2441	6.9523	7.8803	7.6608	6.5345	5.7098	7.0112	5.5239	5.408	5.811	6.366	7.1992	7.8552	6.8023	9.339	6.5727	6.1621	6.8637	8.1372	6.374	5.8817	7.3428	5.9004	7.2056	6.3593	6.9966	8.0233	6.887	7.1641	9.1507	6.4984	5.8237	6.9362	8.3097
PF3D7_0600200.mrna1_1	PF3D7_0600200.mrna1_1;2063	2063	9.2477	7.5297	6.8245	7.8997	8.0213	7.0265	7.5954	7.6279	8.423	9.4134	9.2164	9.2739	8.8157	8.7211	6.8792	10.2476	7.8687	6.5712	6.4835	10.4993	10.0251	9.2235	8.7237	6.5526	7.7302	8.0333	7.1287	6.2593	9.8522	9.2509	10.1677	9.5543	6.625	8.6164	5.7495	6.0868	5.0272	6.9508	6.803	7.7928	8.0986	4.6118	6.1348	6.7572	8.1249	8.2599	6.7766	6.6997	9.6787	6.7208	8.3097	6.3679	9.6846	7.0548	7.7668	5.8263	9.3802	5.8158	5.6525	6.2315	6.853	7.807	7.5548	6.7416	10.2273	6.8452	4.7203	6.483	5.6366	9.3884	6.353	9.2516	8.1771	7.5665	8.6892	7.5569	8.8183	6.4923	7.7692	10.1225	6.9657	6.0235	7.8222	5.4796
PF3D7_0600200.mrna1_1	PF3D7_0600200.mrna1_1;2064	2064	9.2589	6.8316	6.3832	6.7142	7.8483	7.0466	6.8004	6.9718	8.0319	9.4197	7.4155	8.3902	7.0092	8.5125	6.7785	6.8659	7.4095	5.3381	6.0221	10.5412	9.9566	5.6859	7.7252	5.7164	6.312	7.5457	6.3859	6.8208	9.8856	9.5755	7.8303	8.0798	6.2743	6.8403	7.0847	5.8994	5.6026	6.9718	7.6156	6.4096	8.1442	5.0246	5.6384	8.3466	7.5148	7.731	7.3369	7.0249	8.3388	5.9141	8.5621	6.4449	7.6685	7.8736	7.0035	5.5632	7.5834	5.4828	5.3705	5.5506	6.7712	7.9656	7.3789	5.5868	10.0759	7.0029	3.7602	8.7581	6.2711	7.9497	6.2346	7.736	7.78	6.9021	6.737	7.2545	9.0109	6.7935	7.1075	10.5159	6.9122	5.6949	8.9412	7.2653
PF3D7_0600200.mrna1_1	PF3D7_0600200.mrna1_1;2065	2065	8.5715	5.6424	5.5116	6.1625	7.8826	5.682	5.5735	6.9883	7.7108	9.5217	6.3577	7.2873	6.2361	7.8771	5.9215	5.2122	7.0995	5.1428	5.7991	10.1711	9.0041	4.9392	6.1705	5.1235	5.2939	4.8963	6.2955	6.1985	9.565	8.2136	7.301	5.1695	5.3834	5.8644	5.5138	5.6097	4.4938	5.9905	5.6943	7.7549	7.4047	5.0103	5.013	4.8344	7.5829	7.3492	6.0896	6.581	7.8595	4.4256	8.5932	6.4341	7.2801	5.9399	5.7415	4.8704	8.6607	6.2915	5.467	5.9642	9.2958	7.631	6.3868	5.0413	9.5995	6.2774	5.0892	5.3512	6.5689	7.2431	4.4476	9.0275	6.0592	5.6938	6.5916	7.4512	8.8754	5.4986	6.3322	10.7873	6.6443	3.4222	6.4401	5.9519
PF3D7_0600200.mrna1_1	PF3D7_0600200.mrna1_1;2066	2066	9.9752	5.6226	5.8447	6.0509	7.6171	5.4976	5.7436	7.184	7.8307	9.9361	6.1326	7.6113	5.3273	8.4398	5.7889	6.0157	7.6173	5.4728	6.0635	10.161	9.2064	5.0764	6.0853	8.2859	5.2422	6.7544	6.99	4.934	9.6727	8.3094	7.2092	5.2441	7.8791	6.2248	4.7082	6.7778	4.3702	6.7502	6.0479	8.5749	7.969	4.749	4.9846	5.3999	8.7753	7.0932	6.6996	5.7065	6.8319	6.6511	8.5235	6.4824	7.7593	7.5215	6.6463	5.3338	6.0928	5.3533	6.2246	6.1975	6.0561	7.6067	7.4125	5.5753	9.9859000000000009	6.3029	4.1185	6.3318	6.1944	7.0624	5.9011	6.5665	6.9999	5.8846	6.3721	5.7884	8.782	5.9119	6.8753	10.0433	6.1892	5.0036	7.2885	5.1687
PF3D7_0600200.mrna1_1	PF3D7_0600200.mrna1_1;2067	2067	9.2934	6.4545	5.5348	6.2941	7.6614	7.4932	5.4992	6.9936	7.9534	9.4679	6.3944	7.0249	5.0081	8.4585	7.4201	5.6378	7.0833	7.6077	5.2137	10.0683	7.0944	5.6407	5.858	5.1739	5.8605	7.8142	6.1607	5.6085	9.6451	7.2962	6.6279	3.3406	3.7527	6.2772	6.0481	5.3201	5.1359	6.0352	6.1713	8.0317	7.9578	5.2965	8.2763	5.8863	8.631	7.2911	6.6382	6.7381	5.8743	6.0951	8.1014	7.9019	7.1471	6.5848	9.3321	6.4904	5.5768	6.8312	7.4382	6.0529	5.9381	8.1337	6.9381	6.4401	9.7783	5.7803	4.4542	6.1191	5.6562	8.0041	5.4637	5.55	7.8712	7.9438	7.2693	6.6279	8.9557	6.3661	6.5008	10.3296	6.0566	3.3978	7.0215	7.2618
PF3D7_0600200.mrna1_1	PF3D7_0600200.mrna1_1;2068	2068	9.1285	7.9611	6.9652	8.9561	6.9172	8.4139	6.6463	6.0672	6.2455	9.2348	6.1906	6.8804	7.9788	6.9003	8.0203	6.2112	6.4065	6.1167	7.1183	7.9989	8.6024	8.1269	7.1307	6.4909	8.6121	9.4906	5.3875	6.6851	8.2045	8.1318	8.103	7.7087	6.9587	9.3805	8.703	7.7788	6.5998	7.2197	8.7438	8.4149	6.8267	5.1301	6.3626	6.6692	8.3106	7.8302	7.7734	8.182	7.3147	7.7097	7.7182	7.1997	7.98	8.4418	7.266	5.8035	6.5925	7.1589	7.389	7.1956	8.0261	12.0812	10.483	5.6456	6.5125	5.6974	5.1771	6.6174	7.0082	8.5648	7.823	7.4039	9.1906	8.4578	7.7409	8.2299	12.3939	9.7487	7.7103	7.8889	7.1364	6.4864	7.3531	8.5239
PF3D7_0600200.mrna1_1	PF3D7_0600200.mrna1_1;2069	2069	8.2385	6.0783	5.6519	6.0745	5.4249	9.0895	6.135	7.2305	8.403	8.3175	6.2981	10.246	5.3366	6.8997	9.4694	5.503	6.5226	4.8505	5.6755	7.3105	8.2536	4.5317	4.717	5.373	6.1048	5.5683	5.7018	8.0441	7.8238	8.153	8.1449	1.4168	5.354	6.9983	5.6473	5.5276	5.7605	4.9982	5.7323	4.4751	5.4767	3.257	8.8858	8.9243	7.2255	6.7438	6.6964	5.3653	5.7874	5.8746	7.6126	9.4102	6.2436	5.7895	5.2832	5.0639	5.2555	4.7296	5.1707	8.2564	6.9715	7.1603	7.2422	5.3823	10.2394	4.6854	5.2891	5.2968	7.1148	5.5333	4.1562	5.8397	5.804	6.825	8.5898	7.938	8.5486	6.8312	5.3614	10.6843	6.5264	5.5613	7.7429	6.4138
PF3D7_0600200.mrna1_1	PF3D7_0600200.mrna1_1;2070	2070	6.6075	5.6447	5.7761	5.7115	5.8652	8.5984	6.5059	6.8366	8.6721	7.9647	7.1081	10.2861	5.6308	8.0388	9.9589	5.1707	7.529	6.077	5.9095	7.9877	8.5401	5.6008	7.7315	8.4134	5.9674	5.5289	6.2845	7.3288	8.4207	8.1421	7.3062	7.1331	9.1482	7.1601	5.8839	6.4748	5.2972	7.3211	6.205	4.2048	6.0336	5.3691	6.1993	5.3533	6.0314	6.9781	7.634	6.6171	5.5543	6.5284	6.3825	7.3947	7.6851	6.1125	6.7687	5.8975	5.9598	5.856	6.031	7.0303	7.4665	8.3974	7.6908	5.4249	10.7903	7.1607	5.3487	6.2976	5.1318	6.3365	5.6177	5.8919	8.4891	7.3311	8.1063	7.7856	9.161	7.3848	6.0343	11.1329	7.6409	5.6191	6.9389	5.2758
PF3D7_0600200.mrna1_1	PF3D7_0600200.mrna1_1;2071	2071	7.4078	5.9331	5.5826	6.3102	6.8627	8.0285	7.7921	8.665	8.1054	6.8268	5.2555	6.7386	6.1493	6.3341	6.5361	8.4771	8.9513	6.1977	8.7637	7.785	6.6609	4.6865	8.8081	8.6344	6.3971	6.0616	6.3539	9.9437	8.6927	6.8883	6.3877	9.1144	8.2056	6.953	5.9138	6.4986	5.0139	5.9191	10.7058	4.2795	5.8512	5.7363	8.9055	8.4252	7.5097	7.3189	6.574	10.8227	6.0564	7.2115	6.0056	9.4163	6.7111	10.1575	5.6135	6.1983	5.5527	5.4179	6.0457	8.1839	10.5364	7.8598	7.3195	6.7377	10.2502	7.6229	5.0161	5.6531	8.7422	6.2591	6.8622	5.7936	5.8354	7.3265	8.47	10.8651	9.3645	6.9101	6.9744	10.9874	7.9397	3.9809	6.5119	8.5672
PF3D7_0600200.mrna1_1	PF3D7_0600200.mrna1_1;2072	2072	7.497	4.8278	5.328	5.9212	6.1963	6.1959	8.0033	7.6814	8.611	6.7576	6.2232	7.5786	5.3259	5.8019	5.9343	6.2771	8.3467	5.8622	7.5553	7.5647	5.6241	5.0938	6.7947	8.1722	5.8349	6.2675	6.3609	9.7632	7.5666	6.4715	6.568	7.7643	7.9366	6.5907	5.5426	5.991	6.1154	5.4705	8.5438	4.0652	4.9472	5.3082	8.367	8.4261	7.5045	6.7367	6.0507	10.3495	5.6659	6.7319	6.2052	9.6929	7.1332	9.7892	6.2517	5.4482	5.4725	5.7021	5.8336	7.4853	10.3504	8.4468	7.6067	7.5018	10.5494	7.5298	4.7517	6.1241	5.3733	5.2145	6.5782	4.6921	6.9381	6.3695	7.9963	10.4519	8.6999	7.2624	7.8904	10.7105	7.3455	4.1898	6.839	7.4032
PF3D7_0600200.mrna1_1	PF3D7_0600200.mrna1_1;2073	2073	8.4358	5.7301	6.2625	5.5801	7.9138	9.5901	7.961	8.2768	8.7274	8.3161	8.9204	9.1949	5.8377	7.7374	9.2158	8.2846	9.0369	5.0005	9.6238	8.4289	7.9205	6.342	7.3663	8.1192	6.5423	6.0648	5.9715	9.4057	8.6925	8.3198	7.7869	8.7479	7.9138	7.5791	5.3733	5.7978	5.2288	5.465	11.6286	5.3448	6.6724	4.9402	8.5823	7.1212	7.6673	8.3356	6.7733	10.986	7.765	6.4219	7.0259	9.723	6.6352	9.9613	5.8909	6.3255	6.4727	4.7544	5.4469	7.6954	10.6516	9.0959	7.5734	4.9864	10.4549	7.6863	4.0661	6.3646	5.3519	6.1181	7.1588	6.58	7.4058	6.5735	8.063	10.3049	9.8279	7.3874	6.4767	10.0961	8.0632	5.6197	6.761	6.399
PF3D7_0600200.mrna1_1	PF3D7_0600200.mrna1_1;2074	2074	8.5902	5.7404	5.9484	5.467	7.9112	8.3489	7.6328	8.4515	8.8608	8.4791	6.7446	8.1269	6.479	8.1176	9.372	9.4765	9.5892	6.8612	10.1541	9.0397	7.6056	6.4625	9.5541	8.7606	6.2782	5.6493	5.9006	9.903	9.2894	8.0718	7.4866	9.7161	7.7851	7.1348	5.5441	4.3505	5.8115	5.8276	12.27	4.7918	7.005	4.6786	8.8765	8.0434	7.6296	7.8869	6.9473	12.07	8.0391	7.0072	6.1445	9.7565	6.9993	10.2426	6.3947	6.6437	6.1987	6.6561	5.8235	7.8472	10.9597	9.691	7.5129	5.6525	10.6779	8.05	4.4276	5.6778	5.7455	6.219	6.8797	6.246	7.8932	6.5688	7.7493	10.375	10.1291	7.1666	6.56	11.0093	7.616	4.3045	5.7412	6.5622
PF3D7_0600200.mrna1_1	PF3D7_0600200.mrna1_1;2075	2075	8.6066	6.5832	6.3161	6.2519	8.6119	9.4029	8.3897	8.3834	9.1264	8.5927	6.1206	9.2984000000000009	5.9709	8.8823	9.6942	9.0648	9.4802	5.1719	9.954	9.1239	7.9717	6.3598	8.3615	8.6713	6.191	6.7944	5.7339	9.6639	9.2855	7.3939	7.8911	9.5858	8.2806	6.8974	6.0738	5.4709	5.7129	6.3792	11.9886	6.9168	7.2594	4.5122	8.6213	7.9407	7.7696	8.2849	7.4656	12.0719	8.2015	6.8101	7.1626	9.8164	6.5294	9.8446	6.217	6.984	6.5159	6.8461	5.9768	7.8428	10.6591	9.4015	7.8864	5.605	10.6812	7.3931	4.9359	6.2504	5.627	6.4952	6.555	7.0384	8.2146	7.3908	8.5278	10.5254	10.2864	7.5385	7.2386	10.8965	7.3246	5.625	6.9079	6.7432
PF3D7_0600200.mrna1_1	PF3D7_0600200.mrna1_1;2076	2076	8.5684	5.93	6.0123	6.5121	8.5346	9.5004	8.1058	8.7834	8.3661	8.1641	6.1829	8.722	5.2728	8.5878	9.3466	9.5817	9.5178	5.5273	10.0266	9.4711	7.6402	6.7582	8.5077	8.6616	5.7312	5.4614	5.9004	9.7273	9.1299	7.7457	7.97	9.0622	8.415	7.219	5.9136	6.2396	5.1206	6.1094	12.3569	5.9616	6.9742	5.1518	8.1767	8.2403	7.2427	8.3986	6.7962	12.0081	7.8812	6.3859	7.2474	9.4196	6.9386	9.9579	7.069	6.2774	6.5217	6.3143	5.9307	8.0191	10.6884	9.2435	9.3222	5.4591	10.4035	7.914	4.7382	4.7076	5.4809	7.0409	6.4537	6.2005	7.6177	6.812	8.4674	10.8176	10.1868	6.8629	6.7992	10.9222	7.5398	3.7506	6.5592	5.4796
PF3D7_0600200.mrna1_1	PF3D7_0600200.mrna1_1;2077	2077	8.282	5.9177	5.972	6.1311	8.3237	8.8613	7.8486	8.4943	9.0001	10.0615	6.4967	8.3983	5.7594	8.4383	9.6152	9.4082	9.6746	5.8084	10.0662	9.2795	8.6761	5.9998	8.5689	8.8046	6.4113	6.4778	5.8084	9.0499	9.6079	8.6797	8.2231	9.287	8.5763	7.1274	5.6256	6.5547	6.1518	6.7477	12.2377	6.3379	7.3208	5.0587	8.2272	8.1667	7.6815	8.0104	7.1148	12.1494	8.0898	6.5969	6.8421	9.8075	6.5144	10.0996	6.4869	6.2553	5.9026	5.4754	6.2386	8.1759	11.0045	9.3137	8.8752	4.5122	10.0851	7.4471	4.3356	6.4124	5.2472	6.6687	6.2677	6.535	7.3518	8.0903	8.0779	10.9058	10.2381	6.8924	6.5794	10.5135	7.9523	5.0917	7.6884	5.6826
PF3D7_0600200.mrna1_1	PF3D7_0600200.mrna1_1;2078	2078	8.3203	6.7589	6.1789	6.6247	7.8572	7.7776	8.4057	8.8165	9.1618	8.9895	6.8134	7.1767	5.8502	7.4828	8.4651	9.9535	9.7368	6.6723	10.2257	9.7067	7.7878	7.0087	8.4922	8.5129	7.9302	7.0454	6.3728	9.9714	10.1713	8.2177	8.243	8.8215	8.2457	8.529	5.4673	6.4814	5.7355	7.5003	12.7487	4.7442	6.6405	5.6579	8.6961	8.8358	8.0398	8.5815	6.5779	12.6975	6.6045	6.9126	6.7321	9.7312	7.4331	10.4284	6.4321	6.4691	4.033	7.398	6.1187	8.1008	11.0157	9.8737	8.1843	4.6843	10.0677	7.6059	5.9413	6.6312	6.9962	6.8357	6.0387	6.5342	8.1445	7.4614	8.6562	10.8142	9.6355	7.3596	7.5787	11.0882	7.7578	6.6356	7.8643	7.9584
PF3D7_0600200.mrna1_1	PF3D7_0600200.mrna1_1;2079	2079	7.4284	5.846	6.1546	5.8723	6.1805	7.2098	6.7529	8.5129	8.0307	8.2101	6.4901	7.4293	6.2977	6.1179	7.2422	8.0152	9.1647	6.5841	9.2473	9.0754	7.5014	8.3332	7.4439	7.7147	7.3506	5.851	6.6026	7.6128	9.1828	8.0194	9.1355	6.8237	7.4182	7.2605	5.3614	6.4827	5.6106	7.1269	11.4816	3.1077	9.6485	5.1457	7.9242	7.4046	7.5633	8.5324	6.8931	11.1785	6.8175	7.3749	6.5013	9.5278	7.6303	9.6236	6.1835	6.8694	6.193	5.6685	6.8611	6.8665	10.1927	9.6242	8.1583	6.7362	9.899	6.2885	5.3823	6.989	5.5662	5.7057	6.7495	5.9699	6.1995	7.4141	7.5855	9.9522	10.1635	7.1539	7.1078	10.0607	6.9113	5.8415	7.2335	7.4185
PF3D7_0600200.mrna1_1	PF3D7_0600200.mrna1_1;2080	2080	8.4046	4.9523	5.7787	5.6273	4.7787	14.3128	6.6302	7.6847	6.8095	7.7852	5.7219	5.7756	4.649	5.8347	6.4777	6.7876	7.8486	4.6559	6.0117	7.6687	8.2431	7.5236	5.5248	5.405	5.7363	6.3923	6.3928	5.9453	7.8706	7.4424	8.5795	6.0755	6.3526	5.4165	6.1315	5.5817	4.8339	6.0409	9.8016	3.8817	10.2918	3.5993	6.8685	5.689	7.1455	7.2721	6.2085	9.2135	4.9509	6.5253	5.9198	8.5863	8.1312	8.5122	5.013	6.1221	5.6636	5.9871	5.8169	5.8258	8.4517	9.1987	6.9319	6.3395	9.499	5.8622	5.3516	6.5464	5.2145	5.4915	4.0072	5.114	7.1018	6.3818	6.2692	8.2113	10.3274	5.545	6.7054	9.548	6.2474	5.3096	6.3611	4.1194
PF3D7_0600200.mrna1_1	PF3D7_0600200.mrna1_1;2081	2081	7.1892	6.0036	5.4026	5.5999	5.8868	5.8746	5.0041	4.4925	6.4943	7.8494	5.4496	5.4376	5.098	3.5692	5.9709	4.9764	6.1969	4.6899	4.943	6.9542	7.2628	6.1377	5.4799	4.5783	5.6513	4.9472	5.4236	5.7546	6.9798	6.5027	7.3068	4.8364	4.7592	5.5413	4.5027	5.1595	5.4617000000000004	4.7819	7.0828	3.8278	7.2617	5.1759	6.9159	5.1522	6.2909	7.923	5.4575	6.4216	5.8639	4.7021	6.1154	8.3945	6.9767	7.2242	4.7214	4.7339	5.4087	5.4568	5.478	4.7404	6.3677	8.815	7.0954	5.3903	9.1448	5.7355	4.9449	5.2861	4.6792	4.437	4.238	5.393	4.0374	6.3016	6.0624	7.0726	9.8625	6.3445	6.1045	9.4026	7.0025	5.1615	6.1027	6.4872
PF3D7_0600200.mrna1_1	PF3D7_0600200.mrna1_1;2082	2082	7.9758	5.2806	5.7444	5.2265	4.9565	7.0048	6.059	6.556	6.5378	7.6274	5.6132	6.4607	5.6496	4.6288	6.543	4.0383	6.5359	4.6865	5.2172	7.8066	7.8846	7.1322	4.5021	3.8125	6.0717	5.5182	5.3519	4.9416	8.033	7.7655	7.231	4.0807	5.2593	5.5094	4.7719	4.5084	5.2422	5.1123	6.0288	4.6611	7.1253	6.0173	7.9783	4.504	6.8099	6.963	4.8694	5.6662	6.2098	6.4502	6.2574	8.8584	7.0144	5.3512	5.804	4.5454	5.3878	5.5886	6.2363	5.3642	6.2909	7.0217	6.6404	5.5934	9.3938	5.3674	5.1094	5.9692	5.7679	4.1546	5.3568	5.6174	5.84	6.8972	5.7331	7.3632	8.5373	4.934	7.1035	9.6228	5.9009	5.5435	5.8714	5.7506
PF3D7_0600200.mrna1_1	PF3D7_0600200.mrna1_1;2083	2083	7.8795	7.373	7.6422	6.9774	5.8176	6.5803	6.8567	7.032	6.7548	8.3747	6.8379	6.7783	6.2941	6.3818	6.5181	5.0605	7.0893	6.201	6.9306	6.5581	7.6196	7.8689	6.2561	6.7481	6.8998	7.3085	4.7425	6.4731	6.9283	8.2285	8.8922	6.0989	6.4403	7.5266	7.0048	6.5632	6.3268	6.8235	6.1291	7.3582	6.2496	8.6966	6.465	6.7385	7.8973	7.823	7.0948	6.3961	7.1692	6.9292	7.0704	6.5845	7.7067	7.2549	6.2591	5.5877	5.0802	5.9816	6.6784	7.6652	6.8157	6.7797	6.2238	6.1841	6.4085	6.0887	5.5481	5.9343	7.4345	8.2086	7.539	7.2111	8.526	8.5292	7.8188	8.291	8.5374	7.4576	7.7988	8.6711	6.3842	7.8859	7.6904	8.0226
PF3D7_0600200.mrna1_1	PF3D7_0600200.mrna1_1;2084	2084	7.2797	5.784	4.1977	4.4848	5.6485	5.3785	6.0915	4.9869	4.7586	6.5531	4.7861	5.7393	4.6809	5.2895	4.8743	5.7552	6.1079	5.1514	5.2059	5.7814	6.2928	7.4721	4.1985	4.846	5.193	4.8826	4.5392	5.1227	6.1027	7.2938	8.113	3.9458	5.7549	5.6579	5.804	4.5711	4.337	4.9472	4.4026	4.9146	3.839	8.1398	5.3334	5.5835	6.5392	5.251	3.8207	4.7301	3.9203	7.1731	5.7973	5.5738	7.7875	5.2869	5.6314	5.7347	5.545	5.7304	7.2327	4.7469	6.7612	7.1622	5.9083	6.2001	4.7197	5.7076	4.9303	5.4686	6.4909	4.8654	5.0094	5.135	5.1022	8.1205	6.1983	6.408	8.5301	4.3001	6.2061	2.9165	5.9697	4.2087	6.5419	6.0466
PF3D7_0600200.mrna1_1	PF3D7_0600200.mrna1_1;2085	2085	6.4416	5.7589	5.6115	6.2388	7.7401	4.6444	7.2162	8.2205	9.5658	6.434	6.0522	5.9828	5.3533	8.4951	5.6988	5.0387	8.2476	7.0938	6.609	7.6474	6.2523	7.088	5.9231	6.0923	5.8374	5.3723	5.5692	7.4581	8.1061	6.7554	7.7383	4.4548	5.6859	5.8045	6.087	5.4253	5.8851	5.4303	5.8831	5.6259	5.9305	6.3365	5.8425	5.2843	6.0813	4.7506	5.4229	5.8352	4.1627	6.3897	4.8938	6.0974	8.172	6.2976	7.5785	4.6398	5.1018	5.6067	6.4624	6.4878	7.0009	8.2743	8.069	6.1629	6.3932	7.3578	6.1477	6.2672	7.3843	6.563	4.4867	5.5841	6.7412	6.8192	7.3104	6.52	7.5972	8.1697	6.6665	6.0233	5.6823	6.1971	6.7966	7.3864
PF3D7_0600200.mrna1_1	PF3D7_0600200.mrna1_1;2086	2086	6.0325	5.7388	5.904	5.0548	6.4691	5.033	5.855	6.8207	7.1298	6.1326	5.8895	5.1309	5.285	5.3208	4.9528	5.5481	6.3801	6.09	5.3861	6.6653	6.6734	6.2118	5.1775	5.1031	5.9683	3.9727	4.5874	6.135	6.6723	5.2873	6.6743	2.1922	4.2578	5.632	5.0687	5.2634	5.5653	4.8293	5.9644	5.2649	4.1185	6.1449	5.2976	5.0387	4.4289	5.2369	4.9809	5.1599	4.8709	4.5717	5.2854	5.5354	8.0438	5.0281	6.0583	4.5033	4.4848	3.4854	5.8074	4.8953	5.9193	6.7027	5.6302	5.405	6.0587	6.2199	5.2141	6.0081	6.5749	5.9236	5.1683	4.6147	5.757	5.5239	4.8997	6.3341	7.2992	5.6761	5.649	4.5404	5.6011	5.3154	6.128	6.7386
PF3D7_0600200.mrna1_1	PF3D7_0600200.mrna1_1;2087	2087	6.7096	5.839	4.61	5.5132	5.4005	4.5478	5.3473	6.4944	6.7339	6.0531	5.9272	5.1997	5.0802	6.1839	5.1342	4.9505	7.2561	5.9551	5.5844	5.4283	5.824	4.8997	4.3813	5.2292	5.6676	5.5037	5.3947	5.0925	5.2987	6.8486	5.5862	4.0909	6.2754	5.2028	4.6758	3.8063	4.3526	5.5586	5.5865	3.9383	4.3512	5.1375	5.0579	4.7236	7.1011	5.0807	4.6381	5.4783	4.1667	4.3067	4.7225	5.1855	4.846	5.8819	5.4094	4.9727	5.067	4.9607	5.0334	4.7719	6.1568	6.3198	5.8936	5.3176	5.6061	5.465	4.6241	4.6599	3.8063	4.7355	4.4963	5.4033	5.8926	6.1022	6.0041	6.2968	6.5848	5.2521	6.0448	5.3775	5.5211	3.9846	6.3486	6.6264
PF3D7_0600200.mrna1_1	PF3D7_0600200.mrna1_1;2088	2088	6.2474	5.0561	5.2145	4.9364	7.6824	5.079	5.8212	7.3076	7.817	5.6232	5.8425	5.6918	5.1946	6.3454	4.9625	5.2972	7.1325	6.0272	5.8089	6.8705	5.5214	5.383	4.7474	5.3688	5.8276	3.1391	6.1727	5.6085	7.1467	5.3183	6.5795	1.4436	5.153	5.5119	4.7479	6.5446	5.9986	5.2445	5.5298	3.696	4.8314	4.5033	5.1293	4.3625	5.7889	5.4486	5.8615	5.1069	4.7819	5.0802	4.935	5.1346	6.8636	5.9399	5.2547	5.813	5.2653	5.4063	5.6651	4.1135	6.413	6.7174	4.853	5.8639	5.6605	5.0938	5.4617000000000004	5.8415	5.353	6.3264	3.5033	5.114	5.8505	5.2928	4.6993	6.2598	7.4639	4.6456	6.0564	4.8743	4.4074	5.4209	5.5416	5.969
PF3D7_0600200.mrna1_1	PF3D7_0600200.mrna1_1;2089	2089	6.144	6.0132	5.5564	5.3568	6.9452	4.9467	6.3745	7.0622	7.7752	5.8817	5.9734	5.2001	5.3705	6.9938	5.7309	6.0279	7.7882	6.5086	6.1755	6.5587	5.4124	5.7724	4.5154	5.4637	4.0453	4.7772	3.2219	6.2236	6.4983	6.3925	5.9914	4.9736	5.0308	6.4746	4.627	4.9269	5.6182	5.0665	5.3262	5.4022	3.9495	6.1845	5.8192	5.7363	6.2367	7.3111	5.3284	5.7962	4.6536	5.0772	4.7339	4.6479	7.8434	6.5645	4.9982	7.8355	4.9973	6.2403	5.0094	4.8329	6.3277	7.4485	5.4259	5.4466	4.5441	5.2802	5.7658	6.5469	5.5081	4.6029	5.393	5.5604	6.0841	5.1607	5.9662	6.5106	7.5551	4.7049	5.5065	5.4522	6.328	5.7541	4.366	6.554
PF3D7_0600200.mrna1_1	PF3D7_0600200.mrna1_1;2090	2090	6.1785	6.0279	5.0413	5.7342	6.2304	5.5351	5.6812	6.6868	6.0518	5.9474	6.1827	5.2798	5.3885	6.1206	4.541	5.5279	6.872	5.6599	5.6693	5.7882	5.701	5.842	5.3434	5.9373	5.07	2.854	5.0738	5.441	6.3776	6.2055	6.2434	4.0968	6.0092	6.1018	4.7787	5.2623	5.0117	5.6554	5.5494	4.3455	4.3377	5.3291	5.9646	4.4963	5.3789	4.275	4.1416	5.8227	5.0321	5.3875	5.054	6.2922	5.3416	7.1667	5.8955	4.4886	4.516	6.0409	5.477	5.4938	6.067	6.8721	5.4696	6.4268	5.2532	5.607	5.0557	5.5714	5.7546	5.5886	5.4611	5.0955	6.2439	4.9069	5.1156	6.0208	6.9324	6.9704	6.1997	5.5895	4.466	4.6786	4.9561	6.5393
PF3D7_0600200.mrna1_1	PF3D7_0600200.mrna1_1;2091	2091	6.451	5.9581	5.6876	6.1359	5.4919	3.8022	5.1739	4.634	5.2513	7.2303	5.6979	5.0959	4.8012	4.4376	5.2502	5.8897	5.4634	6.4358	5.9385	6.952	6.1018	5.5385	6.3399	4.859	6.8631	4.295	4.9695	5.8694	6.1657	6.2754	5.7732	6.7186	4.9919	6.9241	5.1735	4.1235	5.0387	5.5735	5.4057	4.2048	5.3865	5.3568	5.4744	6.9129	5.3523	5.7296	6.286	6.4278	3.6334	4.5435	4.8753	5.2994	5.9575	5.7999	6.4933	5.4222	3.2479	5.6653	5.7087	6.0011	5.9298	6.4555	5.8063	7.6399	3.706	6.0201	4.9208	4.9635	6.713	6.5419	4.5619	5.5702	6.4316	5.5154	6.4091	6.101	6.2893	5.2067	7.5998	5.6294	5.4751	4.8649	5.1313	6.8035
PF3D7_0600200.mrna1_1	PF3D7_0600200.mrna1_1;2092	2092	6.7343	5.8844	5.4552	5.3868	5.0032	4.9026	5.5913	5.3122	4.6241	5.5874	5.9042	5.8917	5.4796	4.4561	4.8684	5.392	4.2979	5.6141	4.6041	6.2184	5.5395	4.8659	5.2304	4.1227	5.1502	4.8495	4.0798	4.9616	6.3983	5.2909	5.1077	4.3561	4.6673	5.8943	5.0299	4.6264	5.1052	5.4986	5.5889	4.3771	3.9011	5.0661	5.7029	5.4535	4.4209	4.9523	6.7211	5.1123	4.2645	3.7613	4.6809	4.7592	4.3646	5.9067	5.2957	4.1506	4.3096	5.4995	5.9903	5.1052	5.6171	6.0394	5.3992000000000004	6.7249	5.0255	5.323	4.8151	4.2645	5.5264	5.2987	4.3576	4.649	5.9362	5.4607	5.5573	6.0538	7.041	5.5625	6.8522	5.5823	4.7415	4.7398	5.5239	6.4553
PF3D7_0600200.mrna1_1	PF3D7_0600200.mrna1_1;2093	2093	6.799	6.1536	5.2483	6.2186	4.985	5.588	5.017	5.133	4.8197	6.7227	6.2968	6.0485	5.7293	4.9208	5.2369	5.1779	5.6857	5.1898	4.4906	6.0121	6.7638	5.4578	6.2804	6.2466	5.478	4.7819	4.985	5.6261	6.6927	6.3466	5.9444	5.2761	6.0387	5.3089	4.2203	5.1791	6.0405	5.8176	5.7024	5.1177	4.5945	5.1859	5.5629	6.5062	5.6812	5.0695	6.1367	5.1599	6.0126	4.7975	5.0005	5.7455	5.7293	6.0341	5.8542	5.3978	5.6993	6.0749	5.7645	6.0219	5.9303	6.4796	5.7002	7.3053	5.9212	5.6014	5.281	6.1328	6.7955	6.483	5.6171	5.7552	5.8659	6.192	5.9413	5.8202	6.4581	5.0369	7.1473	4.9561	4.6696	4.6758	6.3038	7.1281
PF3D7_0600200.mrna1_1	PF3D7_0600200.mrna1_1;2094	2094	6.5797	6.7397	5.3005	5.6479	7.5208	5.0661	5.5916	4.6317	7.1391	5.9519	4.5957	5.7082	5.0036	6.6693	5.5248	5.1965	5.1006	4.9231	4.8222	5.9011	6.4254	5.1878	6.0883	5.5192	5.0811	5.233	5.0161	4.5552	6.7622	6.5841	5.9162	5.1387	5.5937	5.0488	5.1759	4.855	5.6179	5.8027	6.2774	5.9081	3.61	5.1679	5.568	6.5259	6.062	5.578	5.9832	5.7085	5.0347	3.8135	5.7803	5.7544	5.4459	5.8709	5.9609	4.359	4.6259	6.1831	5.3586	5.4728	5.3978	6.0557	5.3477	7.7423	5.3266	5.1719	4.4256	4.8079	5.9413	5.2532	5.0687	5.7584	5.6174	5.1679	5.4353	5.6614	7.0297	4.9768	7.2569	4.8268	4.8689	5.0112	5.3438	6.2411
PF3D7_0600200.mrna1_1	PF3D7_0600200.mrna1_1;2095	2095	6.7107	6.6503	5.6574	6.2795	9.8888	5.3882	5.4306	4.5348	10.199	6.7573	6.5289	5.9477	5.898	9.9604	5.7495	4.4148	4.9873	5.8271	6.5869	5.7785	9.2878	4.8625	5.2987	5.9074	6.3656	4.2898	5.0626	6.4413	6.8291	8.1972	6.8143	6.1971	5.8758	6.6765	5.7848	5.8146	6.4126	5.9136	7.5167	5.4118	5.706	4.7793	6.5198	7.4733	5.288	6.9621	6.2955	6.1123	6.4911	5.7298	6.1146	6.7787	5.9258	6.3816	6.6439	5.4806	5.3558	5.5862	5.8938	5.4519	8.4127	6.7944	6.2561	8.436	5.5753	6.0925	4.8395	5.9427	7.0322	6.6382	6.6612	6.1613	5.9481	5.9148	5.3038	7.3481	6.9991	5.6296	8.0643	5.8336	5.0963	5.1775	5.8043	7.1078
PF3D7_0600200.mrna1_1	PF3D7_0600200.mrna1_1;2096	2096	6.984	7.2611	5.0751	5.4443	8.0375	5.5429	5.1301	6.8412	9.1661	7.1271	6.9795	5.8972	5.2304	8.4415	5.7703	5.7257	6.7769	6.497	6.6436	6.8766	8.9858	3.844	5.575	5.2296	6.4489	2.3477	6.6466	5.9491	7.0873	7.9198	6.0841	5.7698	6.1447	6.3656	5.5097	5.8878	6.6707	5.9336	7.5337	6.2638	5.4472	5.0426	8.5203	6.6741	5.7761	5.5756	5.8921	6.8815	6.3928	5.4584	5.6395	7.3894	5.2055	5.9581	7.724	5.1264	6.1581	5.9296	5.3519	5.2979	6.1227	6.6921	6.0561	8.1528	4.9914	4.7175	5.3523	6.5165	6.2679	8.0188	6.8699	5.7301	5.9533	5.436	5.9968	6.5162	6.7647	5.3988	8.252	5.7829	5.3663	5.2044	7.1675	6.373
PF3D7_0600200.mrna1_1	PF3D7_0600200.mrna1_1;2097	2097	7.1275	7.454	5.5546	4.3799	7.0974	5.1953	7.8942	8.2008	7.3866	7.4691	4.1938	5.7882	5.9679	7.1993	5.3537	6.3432	8.0194	6.8195	4.5166	7.6699	7.617	5.9369	5.7498	6.8401	6.3347	4.2675	5.5423	4.8817	7.7863	7.2226	6.908	5.8053	6.7564	6.5779	5.3642	5.6138	6.3203	5.9052	7.4761	6.5409	6.4832	6.2758	6.0751	6.1957	6.8983	5.9307	6.0676	6.8149	6.0119	7.3302	5.2292	7.3244	7.0837	5.6988	7.0002	3.9681	4.2891	8.3482	6.4279	5.8061	6.5342	6.1175	7.8403	8.3072	10.1075	6.5329	6.6382	6.4146	7.3564	6.7736	5.8415	3.4906	9.2433	6.4298	5.3892	5.9586	7.0093	5.8887	8.2759	10.3531	6.0917	7.2806	6.6029	7.9437
PF3D7_0600200.mrna1_1	PF3D7_0600200.mrna1_1;2098	2098	6.0546	4.7645	5.1031	4.9542	5.5258	5.2203	5.1965	5.6778	5.1169	6.4731	5.3334	6.9032	4.4931	5.0725	4.3038	5.5705	6.8162	4.4195	4.4316	6.0652	5.995	3.3533	6.3707	3.6565	4.935	3.8186	4.9184	5.0237	6.5381	5.1247	6.2756	4.9946	4.9946	5.7923	5.263	2.8094	5.0374	4.0009	5.8009	5.1771	5.6932	6.0409	5.5248	5.2574	4.8161	3.7312	5.6264	4.5777	5.0734	6.4674	4.6707	5.6482	5.6639	5.8728	6.017	4.3118	4.7719	6.0246	5.6988	3.9477	6.1572	4.8156	6.0843	7.9361	7.3269	6.0622	5.8135	5.5311	4.8763	5.1957	5.5922	4.7279	6.1552	5.6571	3.8104	5.6473	6.5907	4.4039	7.6295	8.5968	5.327	6.059	5.2055	5.4499
PF3D7_0600200.mrna1_1	PF3D7_0600200.mrna1_1;2099	2099	6.2839	5.7737	5.3366	5.3363	4.9406	4.557	5.3558	5.025	4.5777	6.1651	5.2215	6.2811	5.2445	3.4423	3.5957	5.4155	5.0321	4.106	4.7382	6.345	5.9088	5.4175	5.0798	5.2865	6.0575	4.1514	3.7495	5.4175	5.8058	5.1906	5.8963	4.1301	5.649	6.2186	5.7973	4.6023	4.3306	5.2196	5.749	4.9625	5.7428	5.4647	5.1851	5.8352	4.7142	5.2513	6.213	5.1723	5.966	5.6792	4.4114	4.9035	4.8037	5.0609	5.2494	5.3262	4.9231	5.9966	5.4819	5.5883	5.9291	5.3968	5.8706	7.4947	6.8345	5.1359	5.6129	5.2192	5.487	5.3691	4.2532	5.8728	6.0005	4.627	4.9745	5.9274	6.3503	5.0409	7.7073	7.0824	6.3096	4.8161	6.7164	5.7167
PF3D7_0600200.mrna1_1	PF3D7_0600200.mrna1_1;2100	2100	6.6995	6.4316	6.4281	5.8505	7.7809	5.1683	6.3331	6.712	8.5417	7.0643	7.0564	7.5807	5.8104	7.8696	4.2188	6.0804	6.4087	6.2176	4.7629	7.3598	5.6366	5.1469	6.8083	5.7795	7.9005	4.4588	6.2687	7.8128	7.8199	5.8994	6.2063	5.5671	5.5125	8.3972	5.2939	6.3749	4.6542	8.314	6.1572	5.9383	5.6826	5.7774	7.5954	8.945	5.4643	5.8644	8.8494	6.3486	6.2284	9.6464	4.7729	5.4864	6.1495	8.9214	6.3291	5.1461	5.5665	7.4892	5.4922	6.314	7.0716	6.8653	7.2901	8.0298	9.8363	7.0398	7.5862	7.9315	8.7026	5.8347	6.9868	5.3677	8.3186	6.0633	6.0464	6.3696	6.6646	5.5201	8.3461	10.4026	6.1171	7.9694	8.9686	8.52
PF3D7_0600200.mrna1_1	PF3D7_0600200.mrna1_1;2101	2101	7.2615	5.5844	6.2491	5.6985	10.0849	4.6786	6.2904	5.009	11.0459	7.1602	5.6562	8.217	6.3503	10.105	4.4276	6.5797	6.2437	6.6496	6.9177	7.8359	5.4229	5.7197	5.087	6.1223	7.4527	5.1073	6.8335	8.4903	7.291	6.4361	6.12	5.4383	6.0052	7.3837	6.0472	7.1619	5.5901	8.3696	5.7766	5.6447	5.2884	6.2815	7.9213	9.6745	6.4145	7.1619	8.8548	4.5116	3.2234	8.1991	6.0596	6.9965	6.3811	7.1069	5.9683	5.306	5.5311	7.4774	6.9306	6.2771	8.5729	6.7661	8.1718	7.8949	9.3682	8.4412	6.6612	6.6163	6.6939	5.9894	6.9303	6.1041	7.4636	6.4817	6.2906	8.1484	7.2151	6.6736	7.4721	10.1217	8.5443	8.4189	7.2415	7.129
PF3D7_0600200.mrna1_1	PF3D7_0600200.mrna1_1;2102	2102	7.4052	6.5171	4.9745	5.9329	11.3201	5.7145	7.2686	6.8362	12.0173	7.6056	6.297	8.5982	6.1391	11.6032	5.6873	6.6207	6.2201	6.2826	6.7238	7.4788	6.5702	6.3689	5.8171	6.5845	7.6503	5.2059	9.3448	8.7211	7.7613	6.8113	6.2199	5.6871	6.3976	8.0929	6.0148	7.9797	4.4101	7.7405	6.2411	6.2005	4.8817	7.3404	8.3241	8.1754	6.6078	8.2814	8.0309	6.5102	5.5046	11.1356	5.9581	8.5373	6.9928	6.9113	6.7819	6.3512	4.7274	7.7024	6.5049	6.1398	6.9922	7.1571	8.4022	6.6379	9.8219	7.4142	6.8763	8.2261	7.1782	6.3976	8.5801	5.6288	8.0798	6.4946	6.7853	6.5518	7.4329	7.3092	6.2778	10.436	7.329	7.3219	8.9538	8.5062
PF3D7_0600200.mrna1_1	PF3D7_0600200.mrna1_1;2103	2103	8.6259	7.0188	8.2449	5.7293	10.8134	5.5832	6.0913	5.7181	11.3763	7.9304	6.2234	8.7351	6.5901	11.479	5.3302	6.6869	6.3381	6.9081	8.1444	7.5265	5.9819	6.4153	7.3064	6.5824	7.0038	5.9787	8.1102	9.4402	8.2421	6.4947	6.7137	5.2709	6.1763	7.5527	5.8278	8.1346	5.9934	8.1726	5.1831	5.8311	7.4757	6.0295	8.7042	7.4681	8.0556	7.432	7.9421	6.7167	4.9402	8.6424	7.4263	8.6057	7.0025	8.172	6.8071	5.4279	5.9699	8.4041	6.7542	6.4816	6.9012	6.8079	9.7749	6.8372	10.1254	6.667	7.1723	7.1378	7.526	6.6559	8.2599	5.3802	9.257	5.6109	7.303	6.6235	7.3328	7.0384	6.9281	10.779	7.3498	7.2033	7.918	8.6068
PF3D7_0600200.mrna1_1	PF3D7_0600200.mrna1_1;2104	2104	6.9681	6.3668	6.9185	5.3999	13.5059	5.7821	7.4124	6.2186	13.9755	7.639	6.5524	9.5358	6.2666	13.4934	5.862	6.9001	6.7538	6.2205	7.689	8.1971	6.0137	6.6871	5.3431	6.3959	7.7069	5.3865	8.4451	9.6886	8.3824	5.6957	6.6626	4.3132	7.8345	7.3985	6.1703	7.8021	5.3677	8.5064	6.3586	6.1681	4.26	7.4791	9.1191	6.9495	6.8935	9.7816	8.1463	6.6658	5.5919	8.0159	8.8346	9.2555	7.4019	7.0657	7.8066	5.4403	6.263	8.68	7.1648	7.1717	6.353	7.4995	9.6875	6.6861	10.9278	6.7658	7.1857	8.2842	7.2302	6.6914	9.7152	5.8128	9.3365	6.7442	6.4385	6.5045	7.3169	7.7955	7.3743	11.1679	6.5283	7.356	8.6469	7.8065
PF3D7_0600200.mrna1_1	PF3D7_0600200.mrna1_1;2105	2105	6.8142	6.2422	5.9165	5.6968	9.7549	6.6851	8.0466	6.6371	10.5766	7.0238	6.1653	8.7371	6.1727	10.2303	4.7586	8.1562	5.7282	6.7934	7.9894	8.2282	6.6535	6.0862	5.4777	6.835	7.7509	6.4835	6.7527	9.8257	8.4621	6.1114	6.6121	5.5457	6.1538	8.1532	6.7083	6.3851	5.9495	8.5734	6.6993	6.7557	5.394	6.3806	8.9285	6.8379	6.6675	7.5907	8.4668	6.9425	5.07	8.594	8.6668	9.0916	7.6744	7.5066	6.8381	4.7845	6.3661	8.5003	7.202	6.1493	7.2203	7.7396	9.407	6.7454	10.4846	6.955	6.9319	7.2431	9.5834	6.8162	7.5436	5.8001	8.7135	6.645	6.6741	6.8574	8.1633	7.39	7.2577	11.08	7.0119	7.8765	8.0694	9.0794
PF3D7_0600200.mrna1_1	PF3D7_0600200.mrna1_1;2106	2106	6.1436	6.0047	5.8163	5.7068	6.0074	6.0259	7.6968	5.5922	6.6118	6.6485	4.7366	7.2355	5.9669	6.6349	6.0159	9.7843	6.3277	5.093	6.3632	8.1047	5.9914	5.7584	4.9317	7.0397	6.9082	5.8512	5.5223	8.8445	7.7338	6.4216	6.575	5.3802	6.3733	7.289	5.7374	5.5509	4.8709	6.0268	6.4229	6.3409	5.1383	5.6608	7.8136	6.0164	6.8663	4.7787	7.4501	5.8112	5.7978	8.9533	7.868	7.7282	7.3092	6.7929	5.6648	5.1156	4.7538	8.4726	6.0347	5.4439	6.7996	6.8579	8.147	6.378	10.0034	7.356	6.8552	7.5142	7.359	6.0712	7.0593	6.4146	9.4511	5.7216	6.0538	5.9925	6.8492	7.1183	7.9853	10.0778	7.032	6.5059	7.8958	8.5133
PF3D7_0600200.mrna1_1	PF3D7_0600200.mrna1_1;2107	2107	7.9438	6.4883	7.0081	6.3644	8.5018	7.5742	9.7201	9.4359	10.3085	8.5072	6.8381	9.9554	6.357	9.4004	6.7075	9.901	8.8016	5.0299	9.1399	9.7147	11.824	6.3487	10.2407	6.8825	9.1779	10.2698	8.4115	10.6291	10.5408	11.2932	7.0514	11.4015	7.1199	9.2407	9.1353	8.3501	5.1223	9.7428	6.2891	5.684	7.3788	6.5254	7.5465	8.0206	8.6771	6.5146	9.3392	5.9637	6.2409	8.2348	10.9146	7.8006	9.1108	7.2306	6.4866	5.922	5.5166	10.0186	8.5565	7.5796	5.7104	8.0663	9.7141	11.1606	10.9577	9.0197	7.6793	7.523	8.522	6.9664	5.9026	6.4281	11.5309	8.3348	7.2537	6.4838	8.7113	7.3557	11.5035	11.4132	8.9877	8.1002	8.0958	8.488
PF3D7_0600200.mrna1_1	PF3D7_0600200.mrna1_1;2108	2108	8.3312	5.0045	6.1258	6.0942	8.388	7.799	8.1482	7.0596	8.7176	8.7885	11.2006	5.4376	5.8505	9.2511	7.1338	9.4204	7.0245	6.2767	5.8605	7.8971	6.3716	6.2468	5.9898	6.0575	9.364	6.6768	6.1981	6.9305	8.1854	5.6775	6.7218	6.4128	6.0164	9.7038	6.392	6.5092	5.7167	7.6997	5.4148	5.1926	6.6939	6.1398	7.0318	6.4361	7.6518	6.4355	7.9817	5.8787	5.0657	6.1633	9.9963	6.4906	5.9679	6.684	6.2546	5.4584	5.4545	6.5841	6.0877	6.9839	6.7859	7.928	8.9921	6.2655	8.0801	7.4191	6.2513	6.9058	8.024	5.6496	5.7653	5.1611	6.7053	5.7134	6.489	6.4236	8.0987	6.2551	6.9122	7.4774	6.5396	7.0616	7.2221	8.5156
PF3D7_0600200.mrna1_1	PF3D7_0600200.mrna1_1;2109	2109	7.7937	6.1681	7.2251	4.9941	9.2723	8.3568	7.7951	5.6879	9.162	7.7706	7.6026	5.6966	5.7522	9.1086	6.755	9.5173	7.3189	6.0734	6.0792	7.2207	6.9619	6.1243	4.9122	6.2576	8.8532	5.3702	5.8741	6.0809	8.0204	5.3078	6.8737	5.2525	6.1434	9.6366	5.7065	4.9388	5.599	8.6435	5.8225	4.9016	4.9986	5.6963	6.457	6.7502	7.5326	8.2676	8.2977	6.0719	4.9672	6.3616	8.6091	6.0942	5.8662	6.0376	6.8969	6.6466	5.2437	5.9047	6.2784	9.2435	5.5835	7.5646	9.1134	5.9241	7.5886	6.1841	7.1571	5.8897	9.3408	6.4057	8.163	5.1144	6.2926	5.7695	6.3882	4.9322	8.3801	5.9722	6.7256	7.1834	6.0052	7.1754	6.6122	9.2181
PF3D7_0600200.mrna1_1	PF3D7_0600200.mrna1_1;2110	2110	8.2519	6.1453	7.6352	5.9662	11.1918	9.9559	9.6989	7.1375	11.1652	8.8924	7.6787	6.4869	5.9023	10.9645	7.1706	11.1563	7.5011	7.034	6.4468	8.1744	6.29	5.8535	6.5121	6.4899	10.4596	7.9297	5.3406	7.1608	8.5199	5.9208	7.6725	6.3429	6.2468	10.9503	6.5	6.3911	6.0306	7.5743	6.1625	4.0841	5.9369	6.8876	6.4067	6.672	8.0914	9.2388	7.5577	6.2022	5.1022	5.8326	5.9385	8.4295	6.7892	7.117	7.7019	7.4223	5.7589	6.1787	6.4645	5.7431	5.1473	9.2671	9.8649	6.5309	8.0225	7.7019	7.7566	6.7057	10.8639	7.3595	8.4859000000000009	5.1043	6.7293	7.126	6.6463	5.7798	9.0547	6.8786	6.4689	7.8465	7.6228	7.3943	7.484	10.7773
PF3D7_0600200.mrna1_1	PF3D7_0600200.mrna1_1;2111	2111	8.8367	6.7609	7.9104	5.7626	11.5269	9.3428	10.0948	7.2127	11.6213	9.0715	9.0814	7.1096	6.233	11.4712	8.5884	11.2188	7.587	6.5454	6.2413	8.152	9.2744	6.083	9.945	7.2725	10.7462	6.7186	6.44	6.7376	8.5555	10.6413	7.3777	10.0298	7.2152	10.8548	5.9905	6.9208	5.4482	7.0239	7.3559	4.9919	5.4575	7.3468	8.2222	7.8161	8.8703	9.1555	7.8723	7.9946	5.5119	5.3241	5.9442	9.3952	5.667	7.3303	8.6616	7.8194	4.6628	6.406	6.8934	5.879	6.3107	10.8386	10.7668	8.1107	9.4526	8.4716	7.4712	7.1544	10.3672	8.1008	8.4383	5.3208	7.0364	7.1	7.1461	6.1977	10.8103	9.3025	7.3166	8.967	8.1403	8.123	8.0127	11.0763
PF3D7_0600200.mrna1_1	PF3D7_0600200.mrna1_1;2112	2112	9.467	6.3129	7.2797	6.8048	12.2852	9.5927	10.1018	7.5679	12.1919	9.5995	8.3227	6.4762	7.0334	12.1602	9.412	11.426	7.6494	6.9057	6.524	7.7029	6.2155	5.739	8.4187	7.997	10.5718	5.8415	5.8562	6.3947	7.8074	7.9287	7.6646	8.8581	8.6752	10.9553	5.9432	7.4978	4.6456	7.3935	6.5809	5.4989	8.6156	6.5295	7.7562	7.1848	8.4605	7.9994	8.1633	7.1168	5.2304	9.0253	5.3827	8.2897	6.4133	7.9383	7.2054	7.1533	5.6516	6.9936	7.0646	5.4712	6.4419	9.072	6.7497	7.1364	10.4029	8.805	7.711	7.9966	10.0658	7.2234	7.5539	6.7782	7.9929	7.486	6.1256	6.7901	8.4236	6.5081	7.1257	10.6539	7.7201	8.8744	8.5014	10.3791
PF3D7_0600200.mrna1_1	PF3D7_0600200.mrna1_1;2113	2113	10.1081	6.8704	7.1121	8.6448	13.9239	11.6108	11.1806	8.8292	13.7553	10.0815	8.0943	7.7429	8.4523	13.9172	11.3259	12.2532	8.8114	7.5886	6.9068	8.5504	7.1749	7.8516	6.6658	8.233	12.4851	6.3863	6.8602	7.0321	8.2322	7.0372	7.9675	4.889	8.8797	13.0739	6.4746	6.2273	7.1706	8.8205	7.1108	6.2735	5.4857	9.2565	6.7272	6.624	9.197	6.7459	9.0158	7.8425	5.2858	9.8245	6.9592	8.7217	7.827	7.1144	8.5207	6.4406	5.4182	8.1726	8.8424	7.9715	5.9873	9.3829	7.5875	8.2448	12.135	6.8931	12.7165	7.9707	8.4818	8.0234	6.7108	6.1256	9.0287	9.2154	7.8354	7.6209	8.8397	7.2165	7.914	12.2221	7.3563	13.3329	9.1348	9.1416
PF3D7_0600200.mrna1_1	PF3D7_0600200.mrna1_1;2114	2114	10.946	6.602	6.5512	8.1321	8.691	11.5875	10.9014	8.901	9.0604	11.5988	8.4245	8.7213	8.2395	9.1029	10.4727	12.1529	9.2551	10.3014	7.1107	7.8071	6.9291	7.0943	7.8534	8.5407	9.1405	6.5589	6.3082	7.6379	8.3125	7.0132	7.7754	5.4326	9.25	9.612	6.2305	7.5445	7.6551	8.8112	7.8712	7.0047	5.4509	11.8669	7.0258	6.5413	10.6934	7.5874	9.014	7.3439	5.7082	10.3616	8.9248	8.34	9.3444	7.7168	8.6322	6.7471	6.643	7.554	8.8216	8.0335	9.2648	9.2968	8.3923	7.6382	12.1074	6.6595	6.5555	8.5274	8.8246	8.5816	6.0372	7.6475	9.1983	9.1109000000000009	8.2182	8.467	9.8139	7.8509	8.2948	12.6291	7.0665	7.1488	9.2705	8.8669
PF3D7_0600200.mrna1_1	PF3D7_0600200.mrna1_1;2115	2115	9.6798	9.138	6.6633	7.4028	8.7809	8.2569	9.5831	10.3553	9.0178	9.862	8.2618	10.2208	7.915	9.6529	8.0734	8.99	10.5039	10.1289	8.1799	6.7274	7.7014	9.1906	6.3187	9.2891	7.9215	8.2478	6.0533	7.6036	6.7962	7.5602	10.087	4.5644	10.1421	7.4275	7.8758	6.4568	10.8179	9.4829	7.3315	8.3368	5.8605	10.8713	7.2944	7.248	9.1336	8.3716	8.8589	7.3445	5.2346	10.1415	7.7793	7.8023	8.4544	6.6799	9.5041	7.3397	5.9558	7.7782	6.1461	7.9956	8.3096	7.9162	7.5895	7.8959	10.7044	6.6806	7.2291	7.7074	6.7765	9.3694	7.52	7.5044	9.5467	7.8378	8.1042	9.4326	8.1989	7.7493	8.2252	10.9371	7.3894	8.1771	8.6658	7.806
PF3D7_0600200.mrna1_1	PF3D7_0600200.mrna1_1;2116	2116	9.9704	7.9944	7.2114	7.3445	5.6704	8.0433	7.5807	8.9757	6.238	9.7849	5.9554	10.3362	6.843	6.1763	8.0754	7.0544	9.9173	9.7924	7.3742	7.9309	7.9249	7.7778	6.998	9.2072	7.9256	7.5093	5.8691	8.3189	9.0639	8.2231	8.6413	6.2744	9.0553	8.1878	7.9226	5.8086	10.2106	7.5832	6.6353	6.9235	4.366	10.3439	5.4472	5.8281	9.6628	9.0898	8.0517	7.3893	5.3702	9.6871	7.7213	7.4799	8.5225	7.8479	8.094	7.3501	6.4596	7.3828	6.936	8.115	9.6395	7.6291	8.8908	8.9033	8.5668	6.9026	6.7714	9.0821	6.5292	8.3222	7.928	7.5211	9.4451	8.2848	8.6714	9.9742	9.4761	7.9312	9.208	9.5585	7.6694	8.5021	9.9053	8.1852
PF3D7_0600200.mrna1_1	PF3D7_0600200.mrna1_1;2117	2117	8.7578	6.9372	5.7727	6.7233	4.7538	7.3218	6.7574	7.982	4.3023	8.5451	4.2532	9.4387	5.6067	5.0764	6.5443	5.9964	9.2903	8.363	6.7051	6.0253	6.3266	5.9463	6.1342	8.0768	6.8441	6.7804	6.042	8.0719	6.1158	6.6285	6.9243	4.8768	8.5941	7.1803	6.3801	6.0611	9.586	6.1071	7.0665	6.3357	9.4212	9.3222	6.0332	6.5261	7.4214	7.0267	6.15	6.5196	5.6094	9.0388	6.6885	6.7477	7.7515	6.7725	7.783	5.4416	5.9535	7.4636	6.534	6.7478	6.2466	6.8031	8.4276	8.4776	6.923	6.0961	5.6439	10.5889	5.3642	7.9043	6.4472	6.3306	9.4357	7.5842	7.2684	6.2902	7.9593	6.7904	8.7801	8.0479	6.9629	6.3885	10.8145	7.0552
PF3D7_0600200.mrna1_1	PF3D7_0600200.mrna1_1;2118	2118	6.4809	6.1699	5.4522	4.8841	4.9035	5.3216	4.9686	6.6144	1.9411	6.8935	4.8379	7.1113	4.6792	4.3306	4.2008	3.8846	8.1755	5.9435	5.7466	5.0734	4.9768	5.3757	4.5795	6.565	5.6665	3.9467	5.3799	5.8938	4.7328	5.9595	5.3719	4.7425	7.0113	6.2426	4.8585	3.6076	6.9253	5.1396	5.6957	4.4168	4.7409	7.1952	4.1611	3.9937	6.1355	3.9298	5.7076	5.5072	3.5862	6.1667	4.8684	4.7735	6.5258	7.6423	6.0141	4.4296	5.2954	5.467	4.9864	4.5904	6.4914	4.9088	5.6966	5.8112	4.6949	4.7996	4.8895	10.0709	4.1667	4.7618	3.6159	4.9732	6.9478	4.8743	5.554	5.7063	6.1258	5.4097	6.384	6.5741	4.5729	4.4712	10.8291	4.9026
PF3D7_0600200.mrna1_1	PF3D7_0600200.mrna1_1;2119	2119	6.6152	6.6714	9.3017	5.1404	5.2869	5.3526	7.0291	9.0596	2.4463	6.1206	4.0678	7.4798	5.1106	3.7866	5.0166	4.9345	9.6361	6.3768	5.797	7.1598	4.853	6.073	10.2777	7.5033	6.454	9.3397	4.3639	6.1693	6.9398	4.5552	7.2198	10.9756	7.1597	6.2776	7.8112	3.0268	7.8464	5.5248	6.1725	5.0695	4.9255	8.7087	4.9236	5.0639	5.4568	5.5435	5.093	5.6479	3.5945	6.8714	5.8326	5.3092	7.377	4.6294	5.0887	3.9317	5.3709	8.6019	7.9183	5.9481	6.3766	5.8736	6.1301	5.4538	8.4822	5.189	4.7745	10.0376	5.189	4.3391	5.6531	6.0054	9.8779	7.4109	6.3322	5.5937	6.9474	5.2675	6.251	8.2522	5.5937	6.2005	10.5191	5.0224
PF3D7_0600200.mrna1_1	PF3D7_0600200.mrna1_1;2120	2120	7.5181	8.9985	10.226	6.1058	4.6814	6.4345	5.9126	6.9937	4.1699	7.7931	3.9891	10.0194	5.8846	4.8997	6.0727	6.6421	7.4374	8.8749	6.9068	5.641	5.3165	7.2935	6.4963	8.5472	6.4121	6.2046	5.8133	7.435	5.9174	6.3993	7.9434	5.5475	8.7206	7.255	6.2677	4.9681	9.8347	6.2221	6.6453	7.8575	6.7949	9.1839	5.0112	4.2972	6.5872	6.6263	5.6299	6.6298	5.4867	7.7834	6.202	5.4604	7.9482	5.935	7.2526	6.234	5.9507	7.5086	5.4293	7.2605	6.0785	5.9848	7.432	6.9761	7.056	6.2926	5.044	10.4424	5.8271	6.5435	6.4785	6.5	8.6097	5.6147	7.1343	5.7431	8.2251	6.2252	7.4728	7.9595	6.6169	6.0824	10.934	5.6194
PF3D7_0600200.mrna1_1	PF3D7_0600200.mrna1_1;2121	2121	7.2867	7.9464	11.3443	4.5783	4.9026	7.1633	5.7549	5.2498	4.3089	7.8352	5.1489	8.8501	4.4874	3.6803	7.2894	4.4705	5.3501	7.0618	5.9042	6.7537	4.5795	7.47	5.2668	6.8875	5.7602	5.7018	6.0959	5.2334	6.6344	6.5278	7.3184	3.9964	7.1768	5.5534	5.3205	5.7895	7.5276	4.3757	5.671	6.8545	4.2876	7.2868	5.2843	4.0409	6.4152	4.1514	6.0292	5.9392	4.7285	4.9217	5.0708	4.8094	6.0826	5.6141	4.0875	4.9453	5.9732	6.29	5.3031	5.6854	5.9069	6.51	5.1922	5.0648	5.7035	5.2566	4.9519	8.5606	5.5254	5.6488	5.7021	5.5198	6.6672	5.2141	5.225	5.8878	6.3598	5.5308	5.8743	6.9168	4.9672	5.0112	9.1634	6.2758
PF3D7_0600200.mrna1_1	PF3D7_0600200.mrna1_1;2122	2122	6.6743	5.9314	10.5844	5.4705	5.1727	6.3134	5.5798	4.9107	4.0152	7.555	5.8958	8.5213	5.7714	4.4515	6.2735	4.8032	4.9704	4.6679	6.3114	4.9869	6.4867	5.9998	4.6662	6.7634	5.4386	3.1506	4.4256	5.9919	6.1825	6.1995	6.6989	3.7388	7.1544	5.917	5.6334	2.3702	5.9333	3.8817	4.9561	4.2735	4.9791	5.5644	5.6533	4.9481	5.3118	4.6865	4.7996	4.7054	4.4269	4.0268	4.3526	5.9458	4.9787	5.2122	5.2987	4.3226	6.1385	6.2428	5.1031	5.6873	5.393	6.7223	5.2141	5.3216	5.2943	4.6513	4.8934	6.3045	5.4928	5.9558	5.5786	5.9998	6.1491	5.0976	6.0152	4.9336	5.2998	5.8674	6.7089	5.585	5.2468	5.3291	7.3651	6.1595
PF3D7_0600200.mrna1_1	PF3D7_0600200.mrna1_1;2123	2123	6.2664	5.2563	9.8154	5.3649	4.9331	4.757	5.7195	4.2165	3.4841	5.7942	4.9556	7.7266	5.9136	5.0422	5.441	5.7576	5.5592	4.7517	5.7605	6.2336	5.3519	5.4131	5.257	5.9086	5.6177	4.3334	4.7714	5.7342	6.2578	5.2861	5.8133	3.7377	5.6679	5.9823	4.7745	4.2211	5.7848	6.0407	5.6525	4.6982	4.5078	5.7727	5.3611	5.1089	5.4026	4.126	5.2479	6.3216	4.359	5.4548	5.1006	5.2865	4.4588	7.7362	5.9898	3.9184	4.9449	5.855	5.9224	4.8258	5.5999	6.6439	5.5027	5.1791	3.5361	5.4229	4.9809	5.6244	7.9002	5.3954	5.4087	6.021	5.9033	5.8938	6.3142	6.2166	6.5971	5.7469	5.6023	5.4436	6.128	4.0678	6.5829	6.7181
PF3D7_0600200.mrna1_1	PF3D7_0600200.mrna1_1;2124	2124	6.3329	6.4507	10.3942	5.4406	3.9533	5.6539	4.5656	4.1077	1.1375	5.8204	4.5765	5.9081	3.3978	3.903	5.3111	4.7164	4.6554	4.2817	4.033	5.6168	4.6628	5.1566	4.8181	6.5782	4.0985	4.4283	4.5204	5.6008	4.9676	6.6107	4.9658	1.0356	6.8434	5.5081	3.7751	4.7793	5.6522	5.433	4.9565	4.9378	4.6363	4.0738	3.9392	5.114	4.9612	4.1977	5.5463	4.6966	3.4686	5.5723	5.1297	5.6291	2.7355	5.3743	5.4057	4.0241	5.463	5.6611	5.5364	5.6247	5.0193	5.784	5.254	5.2657	4.1985	4.5084	4.275	5.8931	4.9556	5.2802	4.9509	5.5699	4.6129	5.7679	4.0117	4.6724	6.8206	4.6456	4.7004	4.332	5.1759	4.157	6.3459	7.2536
PF3D7_0600200.mrna1_1	PF3D7_0600200.mrna1_1;2125	2125	6.9511	5.4812	10.6307	4.9823	5.2957	4.6803	4.5084	4.3568	3.3576	5.1018	5.3154	4.406	4.121	3.3632	4.2854	5.6985	5.5747	5.0785	5.1759	4.8227	5.4581	4.7175	4.6887	5.2939	4.7527	5.0072	4.3597	3.6427	5.84	5.466	4.5686	3.6439	5.0772	5.3201	4.5361	2.0738	4.1043	4.4476	4.4476	3.9635	4.3512	3.7835	4.8197	5.5333	5.1043	5.0036	5.2319	4.8802	5.31	4.1043	4.516	5.8607	4.5729	6	5.2854	4.8309	3.84	4.9639	5.6843	3.3132	5.2323	5.6565	4.2172	4.4548	5.4135	5.4101	4.406	5.1831	5.5874	5.3341	5.5084	5.2137	5.14	4.591	5.3434	5.6094	6.0161	5.7007	5.2196	5.4548	5.7769	4.3067	5.6619	6.0221
PF3D7_0600200.mrna1_1	PF3D7_0600200.mrna1_1;2126	2126	5.5753	5.6392	10.0405	4.7793	3.1587	4.9288	5.1787	3.9021	4.5242000000000004	4.9923	5.0849	3.7527	5.0264	4.5248	5.0605	5.0501	4.4835	3.848	5.4835	4.8963	4.7698	4.295	4.9236	5.1667	4.6218	4.7203	4.0968	5.1156	5.5166	5.6837	5.4343	1.281	4.6628	5.5774	5.3306	3.6565	4.6702	4.9946	5.1189	4.7104	4.8374	4.6264	5.275	4.1993	5.4944	2.2839	5.9267	4.406	3.5398	3.6029	5.4253	5.4393	3.6229	4.846	3.4686	5.0661	5.2079	4.9336	5.3413	3.6005	4.5583	7.0302	4.9217	4.9561	5.2869	4.904	3.9616	4.6758	5.3176	4.61	5.121	5.1946	5.4542	4.8972	5.2839	5.0505	6.4635	4.9841	5.7407	6.0155	4.2234	4.8012	5.9957	5.537
PF3D7_0600200.mrna1_1	PF3D7_0600200.mrna1_1;2127	2127	6.0367	5.7104	6.371	5.3176	3.2434	4.7442	4.359	4.4627	2.9561	5.7142	4.4705	4.2623	6.4062	2.85	3.6656	4.359	4.9026	4.1301	4.3198	4.846	6.0648	5.729	5.4306	3.9505	4.144	4.8992000000000004	4.2683	4.3896	4.9021	5.915	4.9241	5.2754	3.0018	4.3861	3.5122	4.1119	4.354	6.2515	6.7526	4.7661	4.1035	2.8319	3.8309	4.7334	5.1428	3.5993	6.2079	4.1127	4.4983	5.106	5.6893	5.1218	4.2743	5.1985	4.2928	4.254	3.4699	5.7098	4.8644	4.5491	5.7123	5.2161	4.3455	4.926	4.8207	4.3384	7.963	5.3118	4.6588	4.843	4.9179	5.3413	5.8822	4.3681	4.2063	4.9093	6.3138	4.2319	5.8946	4.025	5.8357	8.9438	4.025	5.7134
PF3D7_0600200.mrna1_1	PF3D7_0600200.mrna1_1;2128	2128	5.5942	5.0492	4.6141	5.4152	4.9449	4.8841	5.1965	3.7409	4.4155	6.105	4.8595	3.6017	4.1424	4.4705	3.4128	5.2468	3.6781	4.0286	4.986	5.2536	5.4712	5.3366	4.8669	5.1375	4.9959	4.7887	3.6182	3.9001	5.2369	5.5622	5.6806	3.0704	3.8258	5.0264	4.7334	4.0347	5.1989	5.0819	4.6548	5.254	3.5922	3.6938	2.9928	4.7115	4.5711	3.85	4.7192	4.8405	4.8425	4.9887	2.3132	4.384	3.0018	5.1981	5.3255	4.5692	4.4476	5.7388	5.0246	3.99	5.0431	6.3334	5.009	5.6279	4.6053	4.8222	4.8485	5.7123	4.4699	5.4828	3.8728	3.5021	4.4764	3.6893	5.405	3.5981	6.302	5.1497	4.957	3.7929	5.4764	4.8022	4.9528	6.4917
PF3D7_0600200.mrna1_1	PF3D7_0600200.mrna1_1;2129	2129	5.4621	5.1819	5.1518	4.6415	5.0938	4.7382	5.6533	2.342	3.0875	5.5518	4.6264	3.905	4.1827	3.0126	3.7698	5.392	4.9672	2.903	4.9533	5.9575	5.3306	4.8968	4.5692	3.254	4.7772	4.3132	4.1787	4.9074	5.295	5.9989	5.0197	1.8115	4.5807	4.4666	4.6966	3.7334	4.439	4.5862	5.3455	3.9146	5.0435	4.1473	5.3399	4.7098	4.7544	5.0644	5.7774	5.6548	1.7004	3.8135	5.6088	5.478	4.3681	5.4793	4.9727	5.6857	4.0712	5.6755	5.9088	4.8595	5.1934	5.4121	5.4043	5.2494	3.8807	5.067	4.2713	5.1039	5.2735	4.1457	4.6798	3.7214	6.6834	5.1473	4.2532	4.842	6.371	4.7479	6.1276	5.3176	5.1481	4.0635	4.8629	7.7107
PF3D7_0600200.mrna1_1	PF3D7_0600200.mrna1_1;2130	2130	5.6159	4.375	5.1252	7.0228	4.8089	5.1276	5.3114	3.9383	4.4496	5.2675	4.7724	7.4861	6.3466	2.8914	4.5091	4.8595	5.489	4.5699	6.2606	4.9841	6.3382	4.4502	4.9383	4.6662	5.7004	4.2494	5.2839	5.7663	5.7503	5.6551	5.2453	4.3757	6.054	5.5392	3.6229	4.6421	4.8379	5.2422	5.6392	4.1611	5.2365	4.1619	5.1272	4.6792	5.1485	5.3005	4.8465	5.6317	9.2538	4.3441	5.0883	5.545	5.2972	6.1208	3.5261	5.5726	4.1771	5.26	4.8089	4.4989	3.4074	7.8032	5.2196	5.4728	5.5561	5.8475	4.5789	8.7607	5.3719	5.3604	5.3583	4.1489	4.9425	5.144	6.2673	5.2743	7.9538	5.2713	5.647	5.9388	5.1906	4.7538	9.088	5.3736
PF3D7_0600200.mrna1_1	PF3D7_0600200.mrna1_1;2131	2131	5.4718	5.6415	5.093	5.2702	3.9882	4.2157	5.3854	5.6465	2.98	5.3323	5.1305	2.5826	5.0179	3.6971	4.8146	4.9155	5.5537	4.6153	3.4673	2.5435	4.6747	5.3913	4.3234	4.4026	5.0488	2.3951	4.7871	5.0652	5.3723	6.1241	4.111	1.3896	5.5762	5.5376	4.5759	3.0824	5.3642	4.1367	5.2048	4.3455	4.2861	4.0206	1.774	4.7115	4.7192	4.8968	4.7803	4.2494	5.1926	4.3427	4.6041	5.8125	4.8135	5.2772	4.7908	4.691	4.8192	5.7679	5.6094	4.7613	4.7317	5.6693	5.3656	5.6203	5.1135	4.8505	3.5957	4.8415	3.9107	5.3789	4.5928	4.7131	3.5173	6.4463	5.0144	5.3031	6.4289	5.4653	5.8704	5.3614	4.4809	4.2913	4.8841	4.5844
PF3D7_0600200.mrna1_1	PF3D7_0600200.mrna1_1;2132	2132	5.4893	5.3688	5.5075	4.9649	3.4195	4.1675	5.2161	4.8846	3.3923	5.0613	3.7236	4.9514	4.2891	2.0108	3.5546	5.8875	5.7156	3.0391	4.8104	5.561	5.7629	4.6433	5.1542	3.7897	4.2219	3.8288	2.5336	5.2168	5.406	5.7993	5.4525	3.3306	5.0492	5.6465	4.3448	3.1144	5.2292	5.2532	5.9281	4.6129	4.2979	4.7934	3.4276	3.3277	4.3016	1.1506	4.8104	5.0819	5.0179	4.1906	4.1906	5.3074	3.7698	5.2798	5.0094	4.7608	4.0993	5.2731	6.4989	3.942	4.9265	5.6882	4.8885	4.1194	5.1715	4.8997	5.093	4.8161	4.1851	6.7009	5.4232	4.6129	5.4944	4.5515	4.9458	4.5934	6.0217	3.5097	5.9067	4.4931	4.0858	4.7452	5.2168	5.522
PF3D7_0600200.mrna1_1	PF3D7_0600200.mrna1_1;2133	2133	6.0902	6.9792	5.1558	4.935	4.5292	5.0951	5.5975	4.3875	3.6264	5.3241	5.5871	6.1098	4.712	5.1318	4.8743	6.5094	5.2063	5.8334	5.0626	5.9706	5.765	5.4416	4.841	4.9873	5.4786	2.8875	4.7323	5.4689	6.8764	4.9575	5.8058	4.0635	5.3205	5.5859	5.0527	4.3547	4.3118	4.9722	5.889	7.1417	4.7944	4.9873	4.4396	5.0904	5.6767	4.7986	5.1231	5.5024	4.9621	6.7872	5.3001	5.1206	4.9768	5.9791	5.157	4.4841	5.1965	9.5349	4.6565	5.9934	5.6002	6.9348	8.0672	6.3176	9.9276	6.3352	6.9644	5.7208	6.5385	5.746	4.3334	4.9768	10.033	5.694	4.9193	5.2098	6.7293	6.3189	6.4627	10.357	6.4919	7.0139	4.5886	7.1328
PF3D7_0600200.mrna1_1	PF3D7_0600200.mrna1_1;2134	2134	6.8162	6.1052	5.3971	5.1619	2.7159	4.3757	5.4469	5.0184	3.5583	5.6294	5.9498	5.4624	4.5765	5.9432	4.7495	5.7714	5.3802	5.7164	5.1198	5.769	5.1843	4.3277	3.3882	4.706	5.568	4.5033	4.4944	4.8958	6.3257	5.0815	6.6751	4.2265	5.2426	5.3216	4.7856	3.9791	5.2931	5.3423	5.953	5.0041	4.1969	5.0317	5.9028	6.868	3.8738	5.3519	5.2257	5.0772	3.6622	5.5357	5.7732	4.3491	4.3964	6.7145	5.8936	5.5141	4.9699	7.338	4.8037	4.6741	5.359	6.9906	7.2688	5.2861	8.59	5.0148	6.1667	4.7485	5.641	6.1471	5.1412	5.9667	8.9212	5.1506	5.7538	5.2843	7.2538	5.2449	5.6982	8.692	5.5487	6.3915	6.1673	7.4057
PF3D7_0600200.mrna1_1	PF3D7_0600200.mrna1_1;2135	2135	5.9882	5.9625	5.366	4.9727	4.1771	5.4515	5.0418	3.8379	3.5945	5.4429	5.6264	5.7892	5.3466	2.5705	5.1489	4.7677	5.4963	4.4822	5.2836	5.7104	5.842	4.9955	5.0246	4.6118	5.4286	4.9246	3.8709	5.2578	6.6431	5.1301	6.3496	3.4957	5.8286	4.6404	5.3597	5.0738	4.9359	5.0794	5.2388	3.9326	3.8156	4.3198	4.6536	7.9026	4.3978	4.6473	5.2396	5.7861	3.7015	4.0909	4.9331	4.7279	2.5705	5.7164	5.0985	4.7247	5.2441	6.4859	4.5807	4.8475	5.383	6.7653	5.4336	5.2067	6.6561	5.7123	4.7082	4.4607	6.6558	5.2257	4.2411	5.5619	7.4886	5.0072	5.7388	5.0819	6.4444	5.3854	5.7594	6.9866	4.7613	4.272	4.2365	6.2536
PF3D7_0600200.mrna1_1	PF3D7_0600200.mrna1_1;2136	2136	6.5993	7.4124	4.7208	5.2277	5.3462	4.0179	6.4639	4.7485	5.7858	5.7358	5.0014	8.1074	4.7913	5.5527	4.9732	6.7838	5.1014	3.4019	5.3554	6.2961	5.6232	5.6267	4.3611	6.6347	5.5279	2.0108	2.7677	6.0164	6.9717	6.1867	6.7377	4.4376	6.9038	6.0917	4.9878	5.4992	5.6238	4.6826	5.6156	6.3031	4.0027	4.1465	5.5573	4.3427	6.6565	5.753	6.5347	6.0695	4.7082	7.7197	5.6645	5.3674	5.9186	6.673	6.7782	5.4627	4.916	9.4077	5.4578	5.7745	5.6758	6.8936	8.9786	6.9868	10.5103	7.2186	6.0832	3.849	5.8755	5.6404	5.9246	4.3646	10.1055	5.5783	6.5567	5.0747	6.7901	5.7227	7.8366	11.2891	6.1043	7.2829	4.568	6.8162
PF3D7_0600200.mrna1_1	PF3D7_0600200.mrna1_1;2137	2137	6.1542	6.5954	4.7093	5.6876	5.047	4.8027	6.3107	5.0575	7.098	6.2952	6.0566	3.7527	4.3618	6.049	5.1035	6.2378	6.1389	4.3219	3.8649	7.0479	5.43	6.5801	4.5753	6.818	6.1643	2.8934	5.9521	6.334	7.056	6.5215	7.9167	3.4854	6.4949	5.9672	5.5629	2.0426	3.8836	2.9165	5.6441	6.1332	4.2638	5.8319	5.3205	5.2529	6.7903	3.6702	4.5185	5.6441	5.1102	7.6331	6.211	5.1747	5.2657	6.9782	6.959	4.2713	3.9241	8.9479	5.6966	5.4666	6.0453	7.0804	9.2321	7.6883	11.3838	7.2272	7.5825	4.7608	6.1062	6.5561	4.9069	5.3802	10.901	5.5999	7.3754	5.2012	7.3808	6.7533	7.5932	11.3499	7.3479	8.4957	5.0175	6.6079
PF3D7_0600200.mrna1_1	PF3D7_0600200.mrna1_1;2138	2138	6.5817	6.7846	4.7192	4.9955	4.3448	4.2987	4.9336	4.269	4.8968	6.4524	4.6223	4.5999	4.7214	4.7929	3.5135	6.1516	4.8329	3.6462	5.2357	6.6044	5.0518	4.9823	5.3366	5.9581	4.2979	4.4861	3.7495	4.8856	6.4674	5.4748	5.9484	4.2869	5.4845	5.0391	4.7845	3.7506	4.4692	2.5336	5.6147	6.582	4.254	5.6651	3.9864	4.7366	5.2434	4.1635	4.9411	8.7499	3.6206	6.3399	4.5103	5.1289	3.9699	7.6872	5.4705	2.7803	3.7939	9.0557	4.934	4.4216	4.9331	6.2662	7.8219	6.3892	9.3195	4.9331	6.1952	5.153	5.0583	5.318	4.0866	5.1843	10.2889	5.3049	5.6398	4.7634	6.4888	5.8102	7.632	9.9166	6.4365	6.6857	5.5475	5.5176
PF3D7_0600200.mrna1_1	PF3D7_0600200.mrna1_1;2139	2139	5.6384	7.0739	5.1859	4.8919	5.0862	5.9324	5.9937	4.9612	5.4043	6.4476	4.8748	4.1473	4.0356	5.0023	5.2758	6.5814	6.2843	3.9973	4.7115	6.668	5.7021	4.9528	3.3277	5.0201	5.9409	4.2891	4.5509	4.9079	6.4632	5.9757	7.3137	4.2172	5.8475	5.7206	5.516	5.8639	5.0777	3.6724	5.5509	6.3656	3.9098	5.7732	5.9502	8.5253	5.7511	4.5173	5.2758	4.7388	4.5741	6.4328	5.3349	5.2005	4.7939	6.6591	5.3302	4.854	4.9326	9.2815	5.7054	5.4986	4.9359	6.27	8.1554	6.1369	9.8853	6.0616	5.4426	4.5759	5.2574	5.4832	4.8012	5.0661	10.3372	5.3782	6.0657	5.4561	7.3221	5.785	6.9241	10.3666	5.4506	5.9038	5.1039	6.7901
PF3D7_0600200.mrna1_1	PF3D7_0600200.mrna1_1;2140	2140	6.7229	7.0007	4.9547	5.3399	6.6433	4.3743	6.1916	6.84	6.8501	7.186	5.7671	4.5135	3.7257	6.8598	4.1473	6.3889	6.3221	3.8309	4.8314	6.3808	6.2615	5.5326	4.2219	5.7952	5.7276	4.0575	4.0695	5.3034	6.239	5.7663	6.6601	4.0635	5.5604	4.5373	5.5817	3.4555	4.9946	4.4634	5.4259	7.0045	5.1231	5.0917	4.6932	6.7125	6.1436	4.7137	5.0845	5.0501	5.2118	6.7367	5.3208	3.5385	4.1562	6.4133	5.4983	4.2623	3.5248	9.8352	7.5577	4.4744	6.0411	5.3892	7.8132	6.1135	9.6975	6.1635	6.4316	3.4995	5.0794	4.887	4.2242	4.9887	10.5414	7.2501	5.4986	5.756	6.3973	5.5732	6.7451	10.2157	6.2596	6.8437	5.4463	7.0916
PF3D7_0600200.mrna1_1	PF3D7_0600200.mrna1_1;2141	2141	9.1279	9.6659	6.2317	5.353	6.6437	6.7564	6.9752	7.1993	6.6066	8.42	7.2147	6.4428	5.8232	7.3773	6.1117	7.752	6.9863	5.4617000000000004	7.6112	8.5465	7.0652	6.4859	4.98	7.3928	6.9253	3.8934	5.7355	5.988	8.4281	7.1495	7.8948	3.9355	6.8764	6.7996	4.9809	5.1993	5.7374	5.839	7.1135	8.9516	6.212	5.596	6.5776	8.62	8.3969	8.9485	6.5045	6.57	4.0479	8.875	7.0531	6.2026	5.7766	7.3788	7.0169	9.7239	5.7827	11.3756	7.0155	6.7819	6.7704	6.5401	9.5148	7.7869	11.7339	7.8363	7.5378	5.6565	7.3641	7.2249	7.9239	5.4627	12.4292	7.2042	6.7814	6.9572	7.8851	7.0255	8.1436	12.1001	7.3868	8.5849	6.0241	7.947
PF3D7_0600200.mrna1_1	PF3D7_0600200.mrna1_1;2142	2142	7.6168	9.2005	5.3909	5.1902	6.8714	5.4022	6.3404	5.5251	6.2955	8.3304	6.6513	7.437	5.6913	6.9104	6.0579	7.1951	6.695	6.3668	6.8837	8.5745	4.3909	6.6216	4.6346	7.1855	5.5922	5.0157	4.1779	5.6834	8.978	5.1703	6.2217	4.3067	7.1312	5.8179	5.2219	5.8181	5.0036	5.2902	7.2363	9.1046	6.0292	5.3473	6.4496	6.8006	7.0516	4.3957	6.1613	7.0389	4.8135	8.8693	6.7308	5.4861	6.4793	7.3203	6.966	5.4094	5.0917	11.0517	5.7093	6.3568	6.0168	6.6349	9.1919	7.4323	11.0058	7.1178	7.9038	5.0755	7.1113	7.3459	5.4963	5.7908	11.9259	4.98	6.6263	6.1859	7.5829	6.7112	7.1432	11.5107	6.9227	8.4013	6.0461	6.6833
PF3D7_0600200.mrna1_1	PF3D7_0600200.mrna1_1;2143	2143	8.988	9.4571	5.1715	5.5059	7.6845	6.2077	7.5095	6.7918	8.1648	8.7666	6.8199	9.5153	6.013	8.4506	6.5286	7.9478	7.4576	6.9759	7.9937	9.3721	7.5031	7.9405	6.1104	8.1936	7.4709	6.2587	6.5201	9.119	9.7898	5.9632	8.0089	4.2242	7.5901	7.5675	6.3368	6.3921	6.0092	6.4811	7.8867	9.9872	6.7133	8.8094	6.431	8.3979	8.6655	6.0555	6.8218	7.9128	6.1033	9.4552	7.3392	6.7762	8.0223	8.5211	7.6201	5.3273	4.4039	11.6499	7.1063	6.7327	7.2961	7.3242	9.2784	8.0687	11.9193	7.0978	8.2849	5.8873	7.5867000000000004	7.7362	5.4323	5.8248	12.422	7.2901	7.1536	6.9345	7.5617	7.7151	8.0836	12.2894	6.5075	9.1299	6.9267	7.9352
PF3D7_0600200.mrna1_1	PF3D7_0600200.mrna1_1;2144	2144	7.1662	8.2701	6.5981	5.6144	8.4173	5.5103	6.2248	6.0481	8.6228	7.6505	6.5068	9.1652	6.1581	9.329	5.4581	6.3122	5.8186	6.1552	6.0672	6.7208	6.7872	8.4598	6.2407	6.7712	5.7829	5.7195	5.898	6.0652	7.4628	6.049	7.0571	4.8384	6.97	6.3677	5.4552	6.219	6.5823	7.393	6.1089	7.4289	8.7804	7.863	4.985	6.893	6.9485	5.4433	6.9028	6.4135	5.723	6.015	6.6446	5.7573	6.0598	7.3185	6.1912	5.3642	5.5671	7.008	6.5632	5.5683	6.697	6.5814	6.5215	6.1787	5.896	6.3553	6.3406	5.1965	6.5053	6.6609	5.8741	6.1035	7.2959	6.1497	6.5572	6.9173	7.1855	6.4459	6.2407	7.3607	6.4194	6.4514	6.106	6.9902
PF3D7_0600200.mrna1_1	PF3D7_0600200.mrna1_1;2145	2145	12.7404	6.9566	6.1522	5.824	8.8101	6.3952	5.9681	5.8212	9.061	12.0374	6.2944	8.3892	6.2793	9.5464	6.5975	6.1981	5.9734	5.6079	6.6232	7.244	7.6347	6.132	5.9281	6.2163	6.1809	5.1707	5.6596	4.853	7.8367000000000004	7.5254	7.3766	6.325	6.3496	6.1955	6.5544	5.9098	7.6454	6.6709	6.2363	7.1269	7.4874	6.0492	5.8094	8.2643	13.0839	7.8832	7.6132	6.4361	7.104	6.5963	6.1878	12.4688	5.5638	7.4452	5.6023	6.9404	6.0815	6.0217	6.1108	5.9045	6.5362	6.6639	6.5506	6.4499	5.9371	6.3973	5.6767	5.5163	6.892	6.2073	7.3653	5.5192	6.9199	6.347	6.2081	7.0254	6.8215	6.3723	6.0961	6.0321	6.1857	5.561	6.191	5.5364
PF3D7_0600200.mrna1_1	PF3D7_0600200.mrna1_1;2146	2146	12.8041	6.935	5.7164	5.9793	9.0154	6.0032	6.191	4.7377	8.6726	12.5678	6.4661	10.2781	6.5223	9.4845	5.0139	6.9077	5.7068	6.1048	5.9329	7.1449	8.4578	5.3999	5.7983	6.6063	6.3248	4.9796	5.4565	5.2836	7.7006	8.3028	6.9413	4.278	6.7061	5.7639	5.1566	4.8329	7.9412	6.6562	5.9637	6.6366	6.8866	5.1375	5.5668	7.6553	13.2091	9.3743	7.9015	6.5272	7.1428	7.5186	6.0345	6.0341	6.3639	7.2501	6.1112	8.6637	4.784	5.9889	6.5245	5.6545	6.2911	6.5342	6.4957	6.098	6.5724	4.7876	5.5717	6.151	7.0065	6.2898	9.0894	4.7323	6.913	6.5945	5.5345	6.5596	6.7312	5.8567	5.8001	7.1389	5.4512	5.2547	6.7978	7.5467
PF3D7_0600200.mrna1_1	PF3D7_0600200.mrna1_1;2147	2147	12.8655	6.8991	6.25	6.1196	8.9734	5.9662	5.6831	5.0921	8.5979	12.8838	7.5406	10.55	5.9891	9.5309	5.3568	6.5892	5.5273	6.7458	5.5942	6.7653	8.8711	6.283	6.224	6.0431	5.5481	6.1428	6.1777	5.5768	7.8749	8.9176	6.8565	6.4351	6.1077	5.9381	5.9674	5.2769	7.4241	7.0376	8.1941	7.4518	6.9125	7.07	6.2657	7.4001	13.0672	8.1075	6.9644	8.0022	6.0241	7.4625	5.7393	4.925	6.9132	6.9842	6.6493	7.7365	5.7214	6.8796	6.6713	6.7568	6.4062	6.7407	6.7485	6.2007	6.8208	6.1572	6.1975	6.7471	7.5151	6.2466	8.1177	5.9706	7.6279	6.8807	6.9044	6.1843	7.1078	6.4118	6.0883	7.448	5.4479	6.8368	6.8451	7.676
PF3D7_0600200.mrna1_1	PF3D7_0600200.mrna1_1;2148	2148	13.0655	6.5284	5.8775	5.5141	8.8033	6.1805	5.9502	5.7737	8.6933	13.1144	5.4931	11.0501	5.8392	9.7224	6.2959	6.1183	6.224	5.3012	5.5904	6.6837	6.4231	5.1445	9.6012	6.2282	5.6317	4.0233	5.0751	5.8592	7.2661	5.8125	6.2055	4.8723	6.356	6.6666	5.2702	4.7639	7.1136	7.1555	5.4963	5.3933	6.7541	5.327	5.8691	6.4068	13.5741	5.8679	7.3338	6.0025	5.5835	7.5743	6.116	4.511	5.0032	6.839	6.1173	5.5148	4.9509	6.6288	6.814	5.44	6.5024	6.6275	6.2802	5.7087	6.388	6.5329	5.0993	5.8331	7.0482	6.5622	5.435	5.9451	6.1791	6.0152	5.5901	6.3266	7.3421	6.0161	5.9651	7.5677	5.4168	6.1629	6.1906	7.2309
PF3D7_0600200.mrna1_1	PF3D7_0600200.mrna1_1;2149	2149	13.0901	6.5141	4.7544	6.4278	8.6632	5.4624	5.6642	5.2445	9.1404	13.5658	6.5264	11.5696	5.5619	9.1949	6.6931	6.739	6.2551	5.021	5.7043	6.4341	6.7533	5.1359	5.9521	6.1793	5.4449	4.4679	5.8846	5.4199	7.2638	6.5395	7.1482	4.6124	5.6407	5.9243	6.0629	5.6985	6.7802	7.324	7.4833	5.1322	6.7238	3.8895	4.7538	6.2761	13.575	4.2441	7.5752	7.0613	6.1673	6.5738	6.243	5.4941	5.8066	8.9273	5.7856	5.7137	4.4515	5.7679	5.8994	5.6168	6.3519	6.4824	5.8089	6.0531	6.0466	5.0268	3.441	5.0081	7.2125	6.5708	4.1449	5.8644	5.1603	6.2036	6.0038	6.4211	7.1482	6.367	6.0887	6.8427	5.88	4.9326	5.8117	7.7969
PF3D7_0600200.mrna1_1	PF3D7_0600200.mrna1_1;2150	2150	13.5849	5.9042	5.3452	6.0719	9.0402	6.1585	5.7393	5.0509	8.6791	13.4244	5.8802	11.4418	5.9016	9.1623	5.2979	5.6241	5.858	4.3944	5.7401	7.1876	5.6011	5.6366	6.1398	6.3988	5.7423	5.2709	5.0413	5.8689	7.8407	6.1396	7.7798	4.6662	5.8733	4.9986	4.9126	4.5619	7.2511	8.0572	5.7764	5.6168	9.3118	4.7301	5.3985	6.6444	13.7468	5.106	8.0521	5.9787	9.1473	6.8988	6.1326	4.5521	5.6223	8.3533	5.3494	5.6023	4.7355	6.0538	5.9837	5.8723	6.4712	6.6187	6.1367	5.5683	7.6295	5.1699	5.4343	6.1214	7.8809	5.4101	5.9338	5.7474	5.6814	6.2221	5.7576	6.3911	7.1598	6.2895	6.2468	7.9545	4.5735	5.7115	5.9699	6.9834
PF3D7_0600200.mrna1_1	PF3D7_0600200.mrna1_1;2151	2151	13.1674	6.1667	4.9607	6.6079	6.6913	6.0635	6.8435	6.2873	6.1214	12.7966	7.2326	9.6983	5.62	7.6009	6.4637	5.5229	7.0799	5.073	6.632	8.5198	6.5469	6.2445	7.5024	9.3359	6.0389	5.3334	5.8955	6.0398	8.6373	6.4907	6.8643	7.9319	9.5303	6.0426	5.5856	5.2769	5.1243	5.7772	5.4104	5.7298	6.5549	5.9477	8.3328	10.6371	12.248	4.3681	6.9585	6.36	6.8446	5.3754	8.9823	5.4356	5.7398	6.6791	5.2847	5.822	4.7181	5.7955	5.8975	5.1711	6.373	6.9217	5.8278	9.9019	8.1194	8.8566	4.9658	5.4757	7.9753	6.3827	6.2496	6.0798	6.2288	5.746	6.2376	6.2999	6.9861	6.6121	9.739	8.9756	8.757	6.0697	6.288	8.5302
PF3D7_0600200.mrna1_1	PF3D7_0600200.mrna1_1;2152	2152	13.3478	5.7677	5.7431	5.749	5.7032	5.2168	5.706	5.5276	5.7853	12.9304	8.8278	9.0086	5.8617	6.4089	6.0715	5.9711	5.8422	4.2311	5.5543	8.5026	7.8279	5.477	6.4978	9.6251	5.8293	3.9964	4.3505	5.3089	8.5331	6.8561	7.9537	6.3151	9.2234	5.9236	6.1799	4.9453	6.1313	5.9399	6.029	6.851	7.5357	4.546	7.4543	7.7934	13.0367	5.6421	6.4851	6.2057	6.219	5.6299	7.6845	5.1416	5.8895	7.1416	6.0339	5.2585	5.4053	6.4944	6.1108	6.1483	5.7947	6.8791	8.4608	9.6005	5.7482	9.2903	6.094	5.7112	7.9148	6.2636	5.0179	6.1585	6.6477	4.5373	6.7703	6.2147	6.499	6.3045	9.8859	5.5336	6.4449	5.9265	5.76	6.9346
PF3D7_0600200.mrna1_1	PF3D7_0600200.mrna1_1;2153	2153	12.3044	5.8718	5.5856	5.9894	3.9745	5.572	5.9798	5.9995	5.4851	11.4484	6.6879	7.6656	5.5273	5.4947	5.1985	5.8485	6.6834	5.0682	5.985	8.2579	6.6733	4.4189	8.7083	8.299	5.033	4.5447	5.4179	5.9397	7.9321	6.6997	6.8631	9.0062	8.5687	5.0099	6.1532	5.7434	6.0135	5.3716	6.0479	6.1869	6.1506	6.1516	8.1423	9.5144	11.5793	5.8253	6.5347	6.595	5.4976	5.983	7.5729	6.3861	5.367	6.3336	5.6614	5.1477	5.7024	6.939	6.3237	5.7195	6.4248	7.0356	5.4673	8.9264	7.0955	8.7119	4.6932	6.1805	7.7306	6.2908	6.0394	6.1064	6.928	5.6188	6.4668	6.2259	7.3554	6.3171	9.6906	7.7882	8.7814	4.5765	5.8495	7.9102
PF3D7_0600200.mrna1_1	PF3D7_0600200.mrna1_1;2154	2154	9.3145	5.8014	5.9013	5.3349	3.7126	5.7276	6.2841	7.035	5.3082	9.0323	9.4278	6.1837	5.337	3.8339	5.1926	5.8999	6.6543	3.8659	5.9796	8.6272	6.0804	5.2126	7.5114	9.4845	5.9336	4.8048	4.8032	5.0904	9.0806	5.8644	7.2808	6.8977	9.4673	5.7082	5.3526	3.6982	5.6775	5.5629	5.6857	4.61	5.9814	4.9449	8.1169	10.4488	9.5322	5.9205	6.7769	4.852	3.8904	8.1332	8.0109	6.2203	4.0566	6.6405	6.1137	6.0879	4.7382	6.8298	10.9953	6.9278	6.3521	9.22	5.2079	9.9417	5.0531	10.1807	4.5033	5.093	6.6774	5.6814	6.5972	5.7203	5.9067	10.4093	7.1022	5.7007	9.8693	5.1981	10.0246	5.8557	10.4806	4.266	6.1831	6.128
PF3D7_0600200.mrna1_1	PF3D7_0600200.mrna1_1;2155	2155	11.0005	6.796	7.3849	6.6978	5.3544	6.3619	6.4406	7.7846	2.1985	10.718	10.0661	11.2154	7.0414	4.7608	6.1179	6.1266	7.8661	7.8348	6.7939	9.1177	5.7692	8.254	7.673	11.0404	6.0426	6.3063	5.5521	6.1544	9.5479	6.2416	8.2498	8.2654	11.2447	6.2102	6.3397	6.1455	6.6981	5.9432	5.4728	5.332	5.2517	6.4819	8.9309	11.4565	10.6627	5.9646	7.2442	7.5619	5.5188	7.3034	9.0319	6.694	5.269	8.6507	6.3374	6.2911	6.2001	7.0289	10.3825	6.3347	7.4166	7.3379	5.9395	10.259	6.8347	10.9741	4.8699	8.578	7.2654	6.2819	6.3436	6.5155	7.1506	10.1681	7.0311	7.336	7.4516	5.859	10.5486	6.9226	11.0308	5.9184	8.9094	8.2279
PF3D7_0600200.mrna1_1	PF3D7_0600200.mrna1_1;2156	2156	7.9928	6.0968	5.939	6.7572	5.2649	6.8502	7.6757	7.9231	4.9117	7.1883	8.7047	9.5705	6.1135	6.1665	7.1871	5.89	6.4837	9.2095	5.9711	8.3398	5.9743	6.9733	7.1302	6.6598	6.7359	6.297	5.5841	5.5258	8.3993	6.4624	8.1052	7.586	5.947	7.4622	7.1309	5.2585	6.2692	5.7417	6.8716	5.1469	5.3785	7.0116	9.3168	11.004	6.6764	5.6363	6.2008	5.6165	4.7032	7.5202	10.5299	6.3187	6.7629	8.5941	6.705	6.5761	4.582	7.6664	10.7717	6.2911	9.3586	6.8415	6.09	9.3948	6.1295	12.1798	5.5223	7.1754	6.5673	6.6413	6.1633	7.024	8.0894	9.801	7.0336	9.1676	7.6977	8.1989	10.735900000000001	7.7029	11.9098	3.6792	6.7014	7.9044
PF3D7_0600200.mrna1_1	PF3D7_0600200.mrna1_1;2157	2157	7.1138	6.26	5.9729	7.0099	5.8723	6.1952	8.1524	8.3753	6.7309	7.3247	10.5508	9.3823	6.3443	5.3572	6.1361	6.6769	8.7853	9.1925	7.0255	8.8537	6.3574	6.8049	9.0666	6.8891	6.6347	6.6795	7.0974	6.8822	9.2324	6.7542	7.6229	8.975	6.3393	6.723	7.6924	6.3623	7.0101	5.6392	6.4276	6.2968	6.2159	7.417	9.1948	11.7573	8.1259	5.3642	6.0535	7.1765	5.2095	7.9594	11.0631	6.1906	6.9885	9.046	5.8965	6.488	5.5711	7.5512	9.7876	6.6633	10.1639	6.8632	6.4133	10.1266	5.7737	12.1206	5.5901	6.6223	7.8034	5.8058	4.9796	6.0911	7.3524	8.7185	7.3444	9.6319	7.1458	8.1335	10.3738	7.0173	11.5098	5.3462	7.4229	7.5759
PF3D7_0600200.mrna1_1	PF3D7_0600200.mrna1_1;2158	2158	8.9893	9.2195	10.1961	8.5352	6.8035	8.268	9.8031	10.1119	7.5605	8.8068	12.3288	10.8675	9.0273	7.7007	9.4349	8.7147	10.2705	9.6886	9.2473	11.4666	8.8893	9.9615	10.0229	6.6922	8.1522	9.3933	8.174	7.4122	11.7305	9.14	10.5585	10.1902	7.441	9.4777	9.026	9.3439	8.7984000000000009	8.4149	7.663	8.6895	6.9366	7.3237	10.8251	12.2633	9.4668	8.3645	8.1156	7.8697	6.0168	9.0729	11.6011	7.0226	9.0161	10.1754	8.0261	8.0076	8.0084	8.2658	10.2593	6.9203	11.5235	9.6291	12.5703	12.0577	7.4468	12.4757	7.4157	8.2618	7.5414	8.4611	7.2064	9.3877	9.5371	10.7567	7.1596	11.5854	10.0489	9.2289	11.7614	8.6386	13.0288	8.3094	8.8138	7.206
PF3D7_0600200.mrna1_1	PF3D7_0600200.mrna1_1;2159	2159	8.6001	6.9262	6.4423	6.8798	5.8858	7.3987	7.5067	7.848	5.3875	8.0109	11.2428	8.5391	6.2917	6.0281	8.411	7.8506	8.0625	7.8396	9.0396	10.0103	6.9346	8.4905	7.9642	5.5059	6.2756	7.3689	5.8415	6.9218	10.2591	6.8126	8.8867	7.9138	6.1233	6.0402	6.7144	7.97	7.3069	5.3878	6.3743	6.1627	6.8864	6.4841	9.0345	11.1429	7.4506	5.585	7.7615	5.8276	4.858	6.6813	10.2245	6.1033	8.0644	7.4207	7.7405	6.3811	5.849	6.3861	6.26	6.4226	10.1076	8.4424	10.1689	10.2536	6.5566	10.5639	5.6401	6.4283	6.3083	8.0006	6.7306	6.4026	6.7499	6.8727	6.233	9.7636	9.1488	6.6053	10.3831	6.6631	10.85	5.4825	7.0672	5.898
PF3D7_0600200.mrna1_1	PF3D7_0600200.mrna1_1;2160	2160	6.9358	7.0043	5.6404	5.8943	3.2327	9.1794	6.0911	4.0772	5.0917	6.9264	5.9741	6.029	4.9006	4.3792	8.3788	7.3569	5.3754	4.1027	6.3759	6.3468	7.2424	5.1965	5.0475	6.0277	3.9486	5.2196	5.4883	4.9146	6.819	6.2481	6.5998	4.8278	5.4026	5.9754	4.9355	5.0117	4.2743	6.1054	7.2277	4.6519	4.5429	5.1534	6.2355	5.2334	5.0832	6.3792	5.4459	5.4496	5.5037	5.101	4.9686	5.76	6.6018	5.7268	6.9333	6.0527	5.4568	6.5767	4.9713	6.0457	6.8056	8.5907	6.7503	5.4373	5.8276	5.813	5.998	4.9905	6.0312	7.1098	5.1355	5.7236	6.3318	5.7107	6.3023	6.3726	9.2937	5.8667	6.4997	5.2931	5.0193	6.005	4.3001	5.3158
PF3D7_0600200.mrna1_1	PF3D7_0600200.mrna1_1;2161	2161	7.0029	6.5572	6.7816	4.7175	4.8063	7.4417	5.8384	3.85	3.437	7.2116	6.6548	5.9923	5.1961	5.5119	7.4057	6.1133	4.6064	2.5558	5.3381	5.897	6.0415	5.0374	5.6778	5.5151	4.4449	3.1424	5.761	4.3854	6.4187	5.9686	5.5373	4.2456	5.7944	6.2791	4.7425	4.8505	5.5981	5.0721	5.8447	5.5497	7.0897	4.5385	5.1875	5.6741	4.3799	5.1807	6.489	5.516	4.3806	4.8253	5.4647	5.0896	4.9021	5.966	4.7903	6.4172	5.5382	6.1685	5.1493	5.1313	4.8455	7.5849	5.5656	6.272	4.8826	5.6769	4.6999	5.497	5.2071	6.8008	5.2342	5.5176	5.8775	4.6536	6.3091	5.5777	8.1424	4.9855	5.5494	4.861	3.9383	4.4249	5.7455	5.218
PF3D7_0600200.mrna1_1	PF3D7_0600200.mrna1_1;2162	2162	6.4707	5.4162	4.9805	4.7442	5.191	5.5686	5.1711	3.0374	3.756	6.414	5.1743	3.7049	4.6668	2.6182	4.3547	4.266	4.4963	4.6696	5.0126	3.6508	5.1755	4.6876	4.3971	5.3455	5.3695	3.9203	3.9662	3.4263	5.4155	5.5494	5.5135	2.8639	4.0356	4.337	4.6053	4.4456	3.6565	4.3632	5.6308	5.3255	5.3565	4.6859	4.7666	4.7137	4.5065	4.862	3.9681	5.114	5.6823	3.0161	5.2521	5.2532	5.0544	5.7658	4.7714	3.854	4.8263	5.7455	5.189	5.0255	5.9045	5.5122	5.0457	5.7926	6.1691	5.431	3.6005	4.7756	4.6479	5.434	4.7463	5.1795	3.7687	4.4053	4.627	5.6594	5.1566	4.3391	4.7892	6.458	4.3583	1.8359	5.0815	6.1971
PF3D7_0600200.mrna1_1	PF3D7_0600200.mrna1_1;2163	2163	5.8507	4.5173	4.9011	4.9616	3.189	3.6736	4.6753	4.5065	1.384	5.3733	4.0444	4.8982	5.0045	2.585	4.2079	5.4033	4.9593	4.0557	4.904	4.4699	5.2627	4.2683	5.6871	4.4489	4.673	3.0496	5.3964	4.0295	5.1022	5.4947	4.9467	5.2604	4.464	4.9556	4.6305	3.0824	3.8197	4.1018	9.8605	5.627	4.9832	3.6288	5.2079	4.7236	4.1538	3.6792	5.0501	12.3184	5.133	3.9809	5.3802	4.6673	3.6848	4.8723	4.6369	4.2055	4.306	5.7519	6.0363	5.2791	4.8222	4.9704	3.9551	4.7798	4.7054	5.1493	4.4067	5.438	5.0334	5.2517	4.9088	4.504	5.0054	4.4686	5.1558	5.0453	5.2832	3.9069	5.6979	3.9126	3.9222	3.6381	4.7714	2.3561
PF3D7_0600200.mrna1_1	PF3D7_0600200.mrna1_1;2164	2164	5.8765	5.3413	4.9045	4.8253	1.4168	3.497	4.6938	3.8718	1.4803	4.1326	3.854	3.8166	3.5173	0.6871	4.2795	4.1611	4.0951	1.6276	4.4489	4.5336	4.1579	2.4854	3.254	2.9873	4.774	3.3813	3.3896	4.4548	3.6814	4.7682	4.7592	4.4222	2.3702	3.8895	4.853	3.2987	3.8176	3.7527	4.1334	5.2487	3.5945	4.0925	3.9279	3.4489	2.0738	2.4828	4.8445	5.8797	3.9355	2.3074	5.3201	4.3298	3.4101	4.5254	4.314	3.0841	2.5484	4.8094	4.6206	3.4114	4.0161	5.4094	3.7856	4.0374	4.9069	5.1461	4.0798	4.4243	5.0575	3.9718	3.6848	5.5116	4.0188	3.5311	3.9088	4.7214	4.9649	4.5261	5.0862	4.5416	3.847	2.6323	2.5558	4.4243
PF3D7_0600200.mrna1_1	PF3D7_0600200.mrna1_1;2165	2165	5.8921	5.4896	4.8001	4.5435	4.0036	4.6229	4.9621	2.9616	4.3799	6.1313	4.354	4.2304	4.1285	2.6159	4.1457	4.857	4.7777	5.9558	4.717	5.6893	5.2016	3.8319	4.0435	4.2102	4.4456	3.009	3.3132	4.851	4.8012	5.5901	4.6887	3.6076	4.0959	4.3688	3.85	3.7666	5.0027	4.5838	5.546	4.8161	4.1898	4.4705	5.6014	3.8768	4.3484	1.1953	4.6064	6.5461	4.6005	4.0426	4.6519	5.2559	2.5583	5.5647	3.7751	4.3937	4.1102	4.4976	4.9236	5.2861	4.969	4.9298	4.2063	4.1922	3.1938	5.1272	2.9222	5.1239	3.7257	2.2449	4.4209	4.5789	5.1787	4.4396	4.6854	3.7126	5.4111	4.2705	5.4087	4.4751	4.054	2.269	4.6559	3.6159
PF3D7_0600200.mrna1_1	PF3D7_0600200.mrna1_1;2166	2166	6.3928	5.323	4.8664	5.3216	4.2817	5.3216	5.5376	4.7164	2.8777	6.3198	3.9937	4.0505	5.3031	2.0215	4.8924	4.8768	5.319	3.1227	4.813	6.1743	5.243	4.2449	5.3709	4.5116	5.5934	3.2048	4.7219	3.9653	4.8709	6.2475	5.9916	3.0018	6.0281	5.1493	3.8248	3.3923	4.5868	4.5564	5.5148	3.6241	4.1035	5.3445	5.7162	5.0369	5.126	4.8694	6.4907	5.6165	5.223	5.1651	5.1763	5.8968	5.7993	4.588	4.843	4.7197	5.7905	6.2491	5.6784	5.4705	4.8359	5.6943	5.7929	5.5583	5.2954	5.0103	4.6235	4.8415	4.3125	5.7541	4.4026	4.889	5.4793	5.805	5.709	5.5033	6.5423	5.5699	6.581	6.745	5.1587	3.2296	6.5375	5.8743
PF3D7_0600200.mrna1_1	PF3D7_0600200.mrna1_1;2167	2167	5.9873	5.4692	4.8369	4.2102	3.925	4.3103	4.5441	3.5874	2.2957	5.9021	4.8718	0.275	4.3198	3.101	5.2898	3.0892	5.3223	4.8943	4.4067	5.3096	5.7471	4.591	5.5188	5.6786	5.1938	1.9107	3.9117	4.7274	5.0561	4.9402	5.3089	4.4957	4.0976	4.5286	4.0968	2.6485	4.4162	4.5292	5.7929	5.1408	5.732	4.2219	5.3103	4.0072	4.61	4.4912	3.3978	5.0781	5.3005	4.6673	5.0531	5.5832	4.2102	4.856	4.7913	3.8718	4.7882	4.995	6.6495	4.4906	5.3861	2.8914	5.8814	5.1285	5.114	5.5886	4.5509	5.1194	4.4416	3.6076	5.3431	3.7887	5.1214	6.2574	5.3985	3.7247	5.7107	4.8243	5.7312	5.7897	5.1156	4.393	4.4647	4.7586
PF3D7_0600200.mrna1_1	PF3D7_0600200.mrna1_1;2168	2168	6.4405	4.9439	5.1691	4.0295	3.7793	3.8146	5.4867	4.2906	3.8953	5.5429	4.292	4.0233	5.6226	1.844	5.437	5.4259	5.6132	4.3785	3.9828	5.0457	4.8349	5.5116	5.4588	5.2502	5.7819	3.0755	5.1894	4.6311	6.094	4.7071	6.0321	5.2976	4.3349	6.188	5.6433	4.2555	4.7452	4.6831	5.7674	5.3459	4.6628	3.6588	6.1402	4.6467	1.7698	4.4039	4.673	5.5062	2.5534	5.2315	4.6334	6.0777	4.9514	4.7549	3.3391	4.2802	4.8846	5.4429	8.1866	4.8885	6.0485	5.2813	4.1218	5.4396	5.3459	4.7241	4.7835	5.2906	5.2334	3.8298	3.5886	5.1811	5.3462	6.5683	5.4205	5.2176	6.4901	5.2876	5.1727	4.6444	4.4249	5.2005	4.6241	4.9112
PF3D7_0600200.mrna1_1	PF3D7_0600200.mrna1_1;2169	2169	5.6212	4.813	4.5898	4.3505	4.1127	4.4463	5.7808	4.6887	3.4449	6.2598	4.1675	3.8115	5.4436	3.4195	5.0708	4.4449	2.6088	3.8679	3.7377	3.8176	5.2961	4.1747	5.193	5.1977	4.6775	4.7093	5.4453	4.4983	5.3176	6.213	5.8951	3.0391	6.1995	5.9715	4.1301	4.6194	3.5969	3.7793	4.9986	4.7339	5.0527	4.9189	5.3868	2.8094	4.073	4.0488	5.2165	5.6008	5.5419	5.8654	5.5129	6.6788	4.477	5.9745	6.4814	5.266	3.8309	5.5647	9.3997	5.4715	4.9873	4.8364	5.7271	3.7666	5.2483	5.281	4.5607	5.2521	4.904	6.111	3.4141	4.3723	5.3632	8.1185	5.2199	4.0135	5.9373	5.1177	6.0389	4.5279	4.1522	4.0909	4.6433	5.565
PF3D7_0600200.mrna1_1	PF3D7_0600200.mrna1_1;2170	2170	5.8777	5.3295	5.0361	4.3937	3.2373	4.9588	5.3089	4.3868	4.4012	5.4637	4.5046	4.969	5.3792	3.121	4.511	5.0566	5.7317	5.0157	4.7949	5.0148	4.8704	3.8329	4.4012	5.0099	4.847	0.9107	3.9616	3.9616	6.0533	4.0917	5.5188	4.3526	5.2207	4.7592	4.5807	3.6334	4.1268	4.435	5.392	4.6106	4.7159	4.1001	5.4012	4.0841	4.3313	4.9704	4.0152	4.1595	5.0631	6.0577	5.1906	6.8504	3.2913	6.1845	5.5518	4.7208	4.153	4.3561	10.5195	3.067	4.9174	5.3349	5.211	5.0054	4.811	5.0264	5.5075	4.9928	4.3576	5.2052	5.3031	4.7581	5.0561	9.5192	5.5677	5.314	6.3347	4.4363	6.0181	5.6496	3.9402	5.4666	4.9686	5.3653
PF3D7_0600200.mrna1_1	PF3D7_0600200.mrna1_1;2171	2171	5.516	4.439	5.3576	4.9203	3.9107	3.4128	4.6588	4.8278	3.8176	5.0444	4.1243	4.4744	4.7772	2.5656	5.5527	5.2277	4.6536	2.9672	4.9255	4.0426	5.0277	4.6651	5.044	5.607	4.7043	0.5558	4.4822	4.5753	4.5856	5.7745	6.1221	3.8288	5.1751	5.0751	4.7208	2.6253	3.3505	4.7856	4.2024	4.4046	4.0391	4.2063	6.3103	4.5717	5.4168	2.5084	4.6433	4.2095	3.7506	6.4635	4.6496	7.2739	3.5148	5.953	6.7626	5	4.1135	4.9001	10.9496	3.9001	5.0117	5.3909	5.3892	5.4535	4.4443	4.701	5.5895	4.7991	3.0993	5.5954	3.5765	3.9212	3.8115	10.3738	5.1922	4.6094	6.0014	5.067	5.465	5.4899	2.5945	6.0029	5.06	4.9416
PF3D7_0600200.mrna1_1	PF3D7_0600200.mrna1_1;2172	2172	5.7821	5.3712	5.9453	3.98	2.7225	5.4874	5.2824	5.1723	5.2008	5.0054	6.0529	5.3234	5.1906	1.0215	5.717	3.7538	5.1767	3.2735	5.9533	5.3473	4.5423	4.4712	4.7388	5.1338	6.2374	0.926	5.0018	4.9745	5.111	5.8572	6.1747	2.7613	3.9069	6.6352	4.2735	2.6576	5.044	4.3985	5.5053	4	4.3561	4.6747	5.3005	5.306	4.4209	4.5229	4.327	5.3114	3.1359	7.7511	5.5934	5.1739	2.5534	5.275	7.6444	3.7876	3.7071	6.1512	8.5908	4.4303	5.0849	5.7698	4.8728	4.2327	4.2296	5.6088	4.8298	5.1691	5.4436	4.9345	4.0179	5.6803	5.3726	7.5987	5.2961	5.8684	6.605	5.5264	5.4189	5.5298	5.8741	5.5826	4.9754	4.7597
PF3D7_0600200.mrna1_1	PF3D7_0600200.mrna1_1;2173	2173	7.1881	4.6814	5.7447	4.649	3.6112	7.0409	5.4502	4.541	8.182	6.5797	4.8227	6.0217	5.5708	5.1993	7.5447	5.0264	6.1773	3.2418	5.0849	5.3125	6.3232	4.1301	5.1473	5.1615	5.9551	4.4509	5.2453	5.5125	5.4643	7.0322	5.6579	2.8856	5.2176	5.9488	4.6387	5.2346	4.8866	4.5329	5.7315	4.6241	4.0566	4.985	5.988	5.7101	5.6873	5.9741	5.2861	5.2765	3.6949	5.0674	6.4353	5.2887	3.8237	6.2869	8.6779	5.0483	5.852	5.4828	9.0919	4.4848	4.9193	6.2512	4.8644	5.2824	4.1052	6.8802	5.4799	4.1731	4.8639	7.6519	3.8649	6.5218	6.0807	8.6924	5.6761	5.4951	7.1774	4.5686	5.6685	5.9551	7.5544	5.1603	5.1247	3.861
PF3D7_0600200.mrna1_1	PF3D7_0600200.mrna1_1;2174	2174	7.4575	6.5108	6.0938	5.0444	4.0764	8.2915	6.3484	6.2987	6.9038	7.5335	4.6363	5.4545	5.3132	4.975	8.9571	5.0005	5.9759	4.568	4.5705	6.204	6.2944	4.266	5.4499	4.5874	4.9122	3.6668	5.5395	3.511	6.3304	7.2491	6.4423	4.0135	5.9124	6.2227	4.7153	4.4548	5.3491	5.6687	6.1237	5.9709	4.5886	5.0635	5.7589	6.038	6.6289	6.5908	6.1558	6.0629	4.3219	4.5373	8.0563	5.6415	4.4718	7.3021	9.4954	5.1006	5.0613	5.4472	7.2605	4.1795	6.0277	6.4316	4.8987	5.9004	6.4548	6.581	5.3512	4.9841	5.9955	8.5809	5.3834	5.6005	6.8947	8.4313	6.2823	6.2731	7.5702	5.511	5.6915	6.1022	6.6499	5.4702	5.1615	4.9146
PF3D7_0600200.mrna1_1	PF3D7_0600200.mrna1_1;2175	2175	7.3523	6.6039	6.6709	5.9873	4.8227	8.7491	5.5552	5.76	8.1918	7.2861	5.5841	6.4995	5.2095	4.6792	8.0773	4.0883	6.3134	5.8639	5.5441	6.0727	8.0529	5.7758	11.0702	4.6276	6.3381	4.5179	5.3551	4.5279	6.3896	7.7745	6.9598	11.0144	5.1863	7.0977	5.0968	4.3327	3.4867	5.7621	6.3705	5.8352	5.537	4.1747	5.6871	4.9932	6.027	6.021	7.103	6.1643	4.1514	4.7115	7.8455	5.9939	5.2769	5.8487	9.0976	4.8156	5.2234	6.5105	6.7082	5.3837	5.2909	6.6044	5.7658	5.0264	6.0261	6.2491	4.5379	5.3089	4.669	8.7779	4.9136	6.1861	7.6631	6.2598	5.4754	5.5014	8.0937	5.3927	6.4935	6.9761	6.153	5.0862	5.9699	5.0879
PF3D7_0600200.mrna1_1	PF3D7_0600200.mrna1_1;2176	2176	8.0441	6.5598	7.2223	6.6146	6.1006	8.7398	5.5385	6.1781	10.2639	7.6584	5.8281	7.3555	6.1081	7.0181	9.3846	5.934	5.5555	5.5314	5.522	7.4803	8.3396	6.0697	6.1843	7.1728	6.9109	4.6282	6.3985	5.0312	7.491	8.6018	7.5106	6.1493	7.4983	6.4231	4.3031	3.4396	4.4841	6.4306	6.5444	5.6253	5.2578	4.2095	5.6539	6.9646	6.918	6.399	5.4581	6.2083	5.4276	6.3728	7.5919	6.1332	5.6826	6.3411	9.6701	4.5662	7.4898	8.6905	6.3933	5.2954	5.3455	7.5743	7.5561	6.5723	6.6931	5.4353	4.9117	5.7439	5.6876	9.6107	5.9667	7.8589	9.7556	6.8717	5.7439	5.1691	8.5205	7.0154	6.8781	6.7891	5.8885	5.8202	7.5121	6.3828
PF3D7_0600200.mrna1_1	PF3D7_0600200.mrna1_1;2177	2177	7.3953	5.96	5.5868	6.3913	4.8022	8.2396	5.1611	4.1268	8.4269	7.7766	5.8807	6.8511	6.017	4.846	8.7481	4.2854	6.2182	4.4822	5.7669	6.3785	7.8094	6.1129	4.8639	5.7787	5.5774	4.7576	4.855	4.2456	5.8215	8.2464	6.5887	3.4263	5.6865	6.3656	5.3778	4.2547	5.0934	3.7887	5.2532	5.1035	4.1779	4.8324	6.1867	5.4296	5.8738	6.0678	4.785	6.4671	4.7087	6.4663	6.3221	4.4289	5.2679	6.0032	8.5135	4.9519	6.6704	8.341	5.6764	5.6585	5.9277	7.0209	6.2464	5.5226	6.4261	5.9793	4.4128	4.5856	5.8293	8.621	4.1763	6.0968	9.7455	5.8283	5.3768	5.6605	8.3265	6.1548	5.6328	6.5554	6.7334	4.4614	6.5116	5.8527
PF3D7_0600200.mrna1_1	PF3D7_0600200.mrna1_1;2178	2178	7.2896	5.9165	6.1177	6.3908	5.5075	8.2864	4.8202	6.1506	7.466	8.1768	5.9196	7.0278	6.8721	5.2513	8.5935	5.2585	5.6138	5.4683	4.9709	5.4906	8.5502	4.8012	5.7366	5.0947	4.8349	4.969	5.3049	4.0824	6.7861	8.1552	6.263	4.3716	5.435	6.4476	5.0076	3.2972	4.8797	5.8202	5.9364	4.5613	4.7986	4.2227	6.4866	5.2589	6.2428	5.1574	5.7605	6.0974	5.4216	8.103	6.6536	5.6574	4.7829	6.2292	8.6054	4.6764	7.0158	9.1839	6.0633	6.7882	5.5564	7.3047	7.4897	5.0281	5.9059	4.6633	5.1506	6.04	5.4074	8.0841	4.6826	6.074	10.0052	6.3544	5.3067	5.4162	7.9408	5.7374	5.6528	6.5503	5.3063	5.2227	6.6094	6.0781
PF3D7_0600200.mrna1_1	PF3D7_0600200.mrna1_1;2179	2179	6.3062	4.9676	5.3561	5.5647	4.5342	6.029	5.1731	3.3462	4.5801	6.3217	3.9495	5.2327	4.4396	4.8079	7.0459	5.717	5.7107	3.189	4.7506	4.0712	7.0515	4.5242000000000004	5.3001	5.1218	4.5644	4.8186	5.6968	5.0179	5.6579	7.3882	5.4002	2.7181	5.0435	5.0435	4.634	2.2987	3.856	5.2242	5.2876	5.2418	4.1285	3.9579	4.9481	4.3111	4.0152	5.3327	5.9607	5.7374	3.0356	5.7436	4.7219	5.189	2.5705	5.5466	5.8763	4.0374	5.7257	6.937	5.4152	5.1022	4.1235	5.3377	4.4731	5.1497	5.0121	5.093	4.9533	4.6803	4.6741	5.3999	4.2165	4.9509	7.0917	5.5862	5.7645	5.1934	6.7711	4.6023	5.2772	4.8192	4.5838	4.6753	6.0847	6.2294
PF3D7_0600200.mrna1_1	PF3D7_0600200.mrna1_1;2180	2180	6.1647	4.1473	5.1489	4.6462	3.6904	4.7866	4.0496	4.9621	5.6436	6.8564	4.557	4.4429	5.605	3.7856	3.9607	4.6106	4.3154	4.9093	4.204	5.5768	6.9073	3.4607	4.86	7.8337	4.9265	3.4828	4.8445	4.8782	4.7544	6.8116	5.4469	5.6159	7.5068	5.7366	4.757	4.2118	4.8288	4.9079	5.0152	5.1085	6.0085	4.0824	5.8122	4.3306	5.578	2.6736	5.4915	5.213	4.4712	4.3023	5.7554	3.926	1.4542	4.9537	6.0323	4.9639	7.1057	7.6104	5.9711	5.9404	4.9914	5.5934	6.3961	5.2604	4.384	5.6334	5.6702	4.6859	5.0492	4.7975	4.6616	5.4306	7.9757	5.7621	5.2813	6.195	6.6915	5.3604	5.285	4.7506	4.9796	4.033	6.2401	5.9679
PF3D7_0600200.mrna1_1	PF3D7_0600200.mrna1_1;2181	2181	8.1598	4.8293	5.9588	5.3067	4.634	3.9745	5.342	5.3349	4.6854	6.2602	5.7533	6.5567	5.5125	3.257	4.8723	4.1587	4.858	3.5777	4.4148	5.5053	7.3022	3.9222	5.2008	5.6398	5.8339	3.6508	4.2157	4.0815	5.43	7.1339	5.4175	4.4469	4.9236	5.5826	12.5641	4.1481	5.1867	4.9732	5.3988	4.2334	5.4947	3.6112	5.0768	4.0505	4.9991	6.7503	5.8058	4.5211	5.6831	4.0418	5.1252	5.0921	3.2311	5.4439	4.7949	3.5373	6.7214	9.253	5.9054	8.3101	4.6462	6.2759	5.6413	4.2957	1.4803	5.5647	3.85	5.4363	4.7729	5.6668	5.2979	6.8272	10.2458	6.9736	7.1866	5.3023	6.7338	6.7144	6.045	6.1225	5.6378	2.8699	5.6579	4.2532
PF3D7_0600200.mrna1_1	PF3D7_0600200.mrna1_1;2182	2182	6.021	5.7684	5.6005	5.9803	3.8227	5.8359	4.8048	3.8268	4.2935	5.9745	5.0085	5.1359	5.517	3.774	5.5708	4.8197	5.9803	6.3983	4.1922	5.1073	6.6736	5.0717	5.4403	5.0126	5.1603	3.0824	4.3681	4.4906	5.0475	6.7169	5.2709	3.9709	4.135	5.5717	3.1619	4.2547	4.3971	4.3399	5.6282	4.7687	5.3999	4.3568	6.0561	4.4168	2.1408	5.36	5.1202	3.9837	4.4463	5.314	5.3334	5.8746	2.0909	5.3702	5.1981	3.0824	4.855	5.7046	5.5376	4.9537	5.0184	5.2593	5.5696	3.157	4.497	5.1445	4.846	4.7549	4.7803	4.8048	4.0435	3.5777	5.5407	4.7602	6.0781	4.2342	7.6154	4.4738	5.2327	4.4053	4.9505	3.9174	4.9973	3.1194
PF3D7_0600200.mrna1_1	PF3D7_0600200.mrna1_1;2183	2183	6.3393	5.4594	5.1679	4.1424	4.4276	5.0509	4.8885	2.8115	3.9021	6.392	4.189	5.392	5.3834	3.7004	5.4851	5.2787	6.047	6.105	4.5447	5.5336	6.0498	4.5166	5.8943	5.8931	6.328	3.2219	4.375	4.7247	5.6058	5.848	5.8875	2.9317	5.0862	5.8822	4.7153	3.5021	5.4209	4.6702	6.4886	5.7482	4.8924	4.4899	4.846	5.0391	6.2439	4.6921	5.2238	5.6536	5.6097	5.6996	5.7233	4.957	3.5644	5.7238	3.7918	4.8846	4.8505	5.712	5.5635	5.4525	5.3519	5.8592	4.3132	4.7038	5.0883	5.8268	4.1342	4.7671	5.2067	4.5945	2.9523	5.1119	5.8248	5.2884	5.7655	5.6221	6.4251	4.8807	5.8359	4.9686	5.5705	3.8032	5.3885	4.3298
PF3D7_0600200.mrna1_1	PF3D7_0600200.mrna1_1;2184	2184	6.3549	4.9336	4.915	5.8585	5.3782	5.4104	5.4502	5.2913	4.272	5.9208	4.9026	4.717	6.4268	4.3118	5.1247	4.4835	5.4239	8.933	3.9317	6.2034	6.6803	3.8043	4.7355	6.1572	5.6132	4.8063	5.4611	5.0014	6.7529	6.8063	5.8006	4.9303	6.0378	5.4725	4.373	3.9635	4.1675	4.6358	5.7268	3.8963	5.3913	4.9122	5.4333	5.4512	5.4138	3.4931	5.3161	4.4509	3.7613	5.2525	9.0851	4.7301	4.7257	5.319	5.3642	4.2517	2.9449	6.3271	6.0221	4.5173	5.1667	6.9144	5.0453	5.5711	5.243	6.7631	4.9212	5.558	5.0938	5.3031	4.1035	4.2898	7.6539	6.992	5.9803	5.5668	6.9382	4.6876	5.6687	5.1835	7.2053	4.6887	5.0509	5.4725
PF3D7_0600200.mrna1_1	PF3D7_0600200.mrna1_1;2185	2185	6.0426	5.6067	5.1247	5.0849	4.6305	5.5741	4.7328	3.9336	3.6713	6.8757	5.3604	5.4728	5.3223	4.6305	4.2032	5.4326	5.6314	8.0001	4.6798	6.3432	7.0183	5.1731	4.9791	6.3709	5.1526	7.1696	5.9011	5.2357	5.8081	5.8331	6.0622	4.2645	6.1705	5.3169	4.1946	4.5198	4.6542	5.6389	5.1639	4.6369	5.3923	5.405	5.4809	6.2352	5.4084	4.1408	4.4816	5.3323	4.8644	5.3384	8.9401	5.0648	4.1069	5.3865	5.7594	4.5862	5.4568	5.1367	5.8836	5.8681	5.0036	7.4131	5.7024	10.4663	5.8895	6.5537	4.8298	5.4256	6.3556	5.9023	5.1579	5.2898	6.5006	4.8649	6.2104	4.706	7.8655	5.4803	10.0252	5.6525	5.9319	5.2709	5.5521	6.9129
PF3D7_0600200.mrna1_1	PF3D7_0600200.mrna1_1;2186	2186	6.7431	5.2176	5.1663	5.2388	4.4087	5.5619	5.1546	5.911	3.9973	7.6729	6.4752	4.641	5.393	4.9222	5.9632	4.844	5.6605	7.9596	5.3183	5.3038	7.5131	4.254	5.5248	4.8248	4.306	6.8157	3.8669	5.3016	6.1285	6.2373	5.4155	4.4912	4.796	5.6058	6.2765	3.4489	4.3547	4.1747	6.0161	4.1538	5.4476	2.251	4.6288	5.1408	5.2817	4.7257	4.408	4.488	6.0787	9.0751	8.6122	4.3391	4.6865	5.5963	5.4077	3.7137	5.5413	5.9628	5.5509	5.3459	5.1416	6.4092	5.5119	8.9486	5.6764	5.2593	4.025	5.033	4.1218	5.5714	3.4168	5.3078	6.0396	5.86	5.85	5.2634	6.6585	4.2396	9.1442	6.5076	5.7145	4.4757	6.1745	5.6511
PF3D7_0600200.mrna1_1	PF3D7_0600200.mrna1_1;2187	2187	6.5764	5.4135	5.3937	5.2269	4.696	5.7203	9.1064	10.5014	0.3674	7.3271	5.7252	6.0959	5.4621	4.4087	5.6424	5.2891	10.9226	8.43	5.3338	7.1045	6.9439	5.5613	5.7889	5.6755	7.4424	6.4756	5.4205	5.8342	6.9803	6.5455	7.5214	2.7159	5.5616	7.4438	6.3646	5.7808	5.0286	5.527	5.966	4.5192	5.0691	5.6124	8.6732	10.9338	6.1121	5.5969	6.1235	5.9743	5.8485	9.1643	11.1513	5.8999	5.2998	6.2493	6.5157	4.9345	5.4413	6.2184	6.4461	5.3782	7.2821	8.5146	8.6193	11.1552	6.2365	7.0538	5.8627	5.9855	8.0049	6.1518	5.9129	5.7858	7.422	5.7663	5.0444	6.8549	8.6244	8.2262	11.2718	5.6171	8.0339	5.5264	7.308	8.28
PF3D7_0600200.mrna1_1	PF3D7_0600200.mrna1_1;2188	2188	7.308	5.7296	5.843	5.9047	3.1938	5.8851	8.892	10.2589	4.0496	7.7159	6.3063	9.3646	5.6378	4.9463	6.0796	5.3816	10.7147	8.0566	6.7058	6.9485	7.2469	6.6628	5.6727	8.6171	7.1457	6.2441	6.5135	8.9842	6.9086	7.7865	8.1289	5.4653	8.4019	7.4849	5.8135	6.7601	5.6823	6.153	5.9853	6.7761	6.1691	4.6932	9.7742	11.9736	5.6963	6.772	6.299	7.3284	6.2296	9.4197	11.4849	6.2232	7.6717	6.8582	6.5708	7.1449	4.6375	9.4004	6.0544	4.09	5.8099	8.4849	7.9237	10.4835	5.9018	7.7833	5.2137	5.5211	7.895	6.4474	5.1651	5.3259	10.1323	5.7975	5.7361	6.4883	8.7888	7.4021	10.9263	6.8318	8.0359	6.4477	7.406	8.0295
PF3D7_0600200.mrna1_1	PF3D7_0600200.mrna1_1;2189	2189	6.2201	5.98	5.9649	5.1214	2.7485	6.607	9.1345	10.3033	4.2615	6.205	5.2165	5.8856	5.9376	3.4489	6.0206	4.757	10.4945	7.7706	6.8364	6.2534	7.3553	5.4712	4.4343	6.2705	6.4135	4.7929	6.5627	6.7357	7.2219	7.0446	7.0388	5.9729	5.3618	6.7514	5.1739	6.0538	5.009	6.3663	7.6303	4.4175	5.6109	3.8176	7.7568	10.2598	5.4835	5.6682	6.4589	7.8389	4.272	9.6808	11.6166	5.7173	11.4981	6.705	6.0972	5.9834	4.5385	5.3505	5.889	5.3813	5.5856	7.3228	5.5711	10.1635	5.7063	8.0999	5.627	7.0564	7.7897	5.9891	5.3455	5.8487	5.5487	5.8985	4.5583	5.8387	7.6005	6.017	11.0233	6.4668	8.3097	5.2683	7.9395	7.5826
PF3D7_0600200.mrna1_1	PF3D7_0600200.mrna1_1;2190	2190	6.9861	5.5494	6.1969	5.6159	4.7049	7.3513	10.453	11.6622	4.2525	7.6597	5.4799	6.0613	5.6938	4.9208	7.5096	5.6588	11.9172	11.0008	6.4665	7.0547	7.9726	5.8161	5.1707	4.3477	6.995	6.7853	6.0968	5.5835	7.1983	7.6903	6.691	4.3757	5.4594	6.9985	5.2044	5.4433	5.6097	6.0514	6.418	5.2327	5.1615	4.9236	7.0135	9.0951	5.8017	5.1031	7.29	6.1079	5.4607	9.616	11.3507	5.4741	7.7776	6.0011	5.632	4.5217	5.0413	6.1102	6.577	5.2188	5.8664	7.7899	6.4853	10.3096	9.005	8.0907	5.3593	5.1687	8.8452	5.5018	5.0635	5.7013	6.6533	7.2036	5.0648	5.4883	8.4045	7.3067	10.6387	8.7759	8.0303	4.9891	6.7344	8.7975
PF3D7_0600200.mrna1_1	PF3D7_0600200.mrna1_1;2191	2191	7.5081	6.3489	6.4385	5.6191	5.1173	7.216	9.5812	11.3991	3.848	7.3297	4.0832	8.1489	6.4997	4.4243	7.226	6.4165	11.5562	11.2674	6.3682	6.4189	7.8004	5.6424	6.4976	5.7282	6.8227	5.5236	5.7393	5.3947	6.7824	7.4552	6.7853	5.0909	5.5546	6.8771	5.0883	6.5026	5.3789	6.0828	5.7317	5.8258	5.2887	5.0308	7.5799	9.6373	6.6963	5.785	6.1861	6.5736	5.4486	9.4066	11.3326	6.0911	7.4851	7.3992000000000004	5.4928	5.0887	5.5008	4.62	6.8131	5.2728	6.2546	7.7324	6.6499	11.4009	9.9926	8.3699	3.5148	6.408	7.5258	7.1074	5.9658	5.4152	6.7533	7.2813	5.2254	6.4444	8.4272	6.2098	11.3444	10.3456	8.4488	5.9059	7.4335	7.8451
PF3D7_0600200.mrna1_1	PF3D7_0600200.mrna1_1;2192	2192	6.9533	5.691	6.2898	5.6516	2.8679	6.0369	8.5411	9.572	3.8094	7.6656	5.4761	6.8344	5.0317	3.9288	6.1991	4.7991	9.8273	10.8605	6.283	7.2822	8.7165	5.5874	5.9453	5.2979	6.6525	6.0081	4.4828	5.3487	7.3309	8.8818	6.3796	5.6047	4.7447	7.8081	5.9383	6.0877	5.8841	6.1801	6.1587	4.1611	5.9364	5.1031	7.064	8.5387	4.9805	6.9379	6.27	6.9346	5.7057	9.0498	8.1477	6.077	6.2108	6.0038	5.6256	6.5242000000000004	5.6505	5.8691	6.5211	4.7692	6.3171	7.9088	7.1529	11.2422	9.5155	8.061	4.756	5.8907	7.3517	6.7291	6.0459	6.1912	7.3017	6.4952	6.1056	6.7159	8.9244	6.7446	11.1743	10.0763	7.9346	5.2059	6.738	7.5634
PF3D7_0600200.mrna1_1	PF3D7_0600200.mrna1_1;2193	2193	7.8116	6.2845	5.5173	5.9362	4.8115	7.5437	9.31	10.4971	3.4854	8.1184	5.8319	7.2231	5.1827	3.6837	7.335	5.0772	10.5211	11.6342	5.4406	6.4405	7.5265	5.5454	4.7666	5.7371	6.1898	4.6358	4.1771	5.7769	6.4039	7.2998	6.2988	3.9088	5.5692	6.3966	5.2765	4.3111	10.9664	5.5717	6.7357	4.5711	6.2012	2.0738	5.7366	7.5593	6.0755	6.3382	6.357	6.0092	8.2447	7.9398	7.1516	5.5342	6.7178	6.247	6.9706	5.9586	4.9035	5.9465	6.157	5.2754	5.3226	7.3692	7.156	9.684	10.6042	7.042	5.288	6.0314	7.7036	6.6536	6.5035	5.8768	6.6767	6.0991	6.3653	6.4371	7.9754	5.6401	8.9243	10.7464	7.1338	5.4925	6.6949	6.9677
PF3D7_0600200.mrna1_1	PF3D7_0600200.mrna1_1;2194	2194	6.6946	4.9832	4.9686	5.2342	4.7887	8.4224	9.3024	10.3422	4.054	8.3095	4.7787	7.0309	5.7444	2.433	8.6836	4.8997	10.1857	11.425	5.2716	6.1653	7.4557	5.3691	5.405	5.689	6.3156	5.7658	4.6904	4.8455	6.5226	7.028	6.988	3.7876	5.2672	6.6358	5.31	4.0704	5.0483	6.0226	6.436	5.3639	5.8664	6.5618	6.1948	6.9196	5.3198	9.5006	6.3243	6.974	5.5577	8.3643	6.3379	4.5595	7.1711	5.4812	6.8192	6.9622	5.0303	6.074	5.9091	5.3858	7.9074	6.6727	7.5456	3.8001	10.1534	6.0058	5.0652	6.8615	6.7548	5.5379	8.3382	5.4486	6.5342	6.688	5.9619	7.6864	8.0976	6.4034	5.9889	10.6014	6.9465	5.1243	7.2413	6.6714
PF3D7_0600200.mrna1_1	PF3D7_0600200.mrna1_1;2195	2195	6.2213	5.5801	5.5059	5.0925	4.3625	8.0306	6.7832	8.0887	3.2615	7.1001	5.2906	6.2832	4.7965	2.9982	8.156	6.0575	8.0477	11.0648	5.4482	6.5163	7.0445	5.4754	5.8199	5.8339	6.26	5.3356	4.8135	5.3377	6.2702	7.1633	6.2296	3.0925	4.511	6.2018	2.9855	4.3505	4.8232	5.4124	6.934	4.7677	6.0512	4.6387	6.2242	7.0274	5.9642	6.2952	6.0047	6.3963	4.5103	8.1079	5.4816	4.8475	5.7631	5.3187	5.6758	6.0358	4.8792	5.3096	5.2153	4.6724	5.2012	6.4321	5.5336	5.791	10.0665	5.9948	5.383	7.5937	4.9054	6.1461	4.9741	5.4774	6.9118	6.3354	6.1671	5.8125	7.6578	5.285	5.6407	10.4463	6.1687	1.9855	8.0937	3.2079
PF3D7_0600200.mrna1_1	PF3D7_0600200.mrna1_1;2196	2196	7.0174	5.9773	5.8505	5.916	5.0457	7.3458	7.9536	9.252	4.7109	7.2117000000000004	5.8181	6.684	5.2898	4.851	7.4036	4.9612	9.7988	10.3476	5.1863	4.3992000000000004	8.1943	6.2384	5.5119	4.3875	5.3366	5.4273	4.7655	4.7164	6.5573	8.5249	6.9405	3.9288	5.3656	5.8809	4.9198	6.1385	5.2001	7.4117	6.6353	4.4263	6.8053	4.797	5.691	6.4143	4.844	5.9088	6.1542	6.5527	5.2106	6.4803	5.5814	5.2494	5.1272	6.2733	5.1859	5.5978	4.8125	4.9809	5.673	4.0609	4.6915	8.9352	5.9023	4.861	9.6788	5.62	5.2939	7.5476	4.3434	5.3628	5.1206	4.8748	6.1031	6.0407	5.8283	4.9896	8.76	5.2242	6.2841	9.778	5.88	5.392	8.0909	4.797
PF3D7_0600200.mrna1_1	PF3D7_0600200.mrna1_1;2197	2197	7.8237	5.6132	5.5116	5.3971	4.4456	8.2361	8.3609000000000009	10.1045	5.6392	7.5868	5.465	8.8428	5.228	5.5632	8.5921	5.791	10.6302	10.7405	6.4221	6.5807	6.8823	6.8953	4.8664	4.742	8.1101	5.4578	6.3018	5.5323	6.9009	7.0107	7.3276	1.86	5.0361	8.7105	5.4343	7.0453	4.0108	9.5314	6.5297	4.3526	5.975	5.1346	4.9937	5.2694	7.718	6.2244	9.6128	5.9378	5.86	4.1127	5.6311	4.9796	5.9535	6.2806	4.4679	5.2821	5.5049	5.6264	5.6511	4.0644	5.111	9.7347	4.9639	5.0148	9.4575	5.916	3.3618	6.6392	3.3147	5.6188	5.0161	5.5444	5.954	6.8367000000000004	6.8806	6.247	9.758	5.2698	5.6288	9.5316	6.0676	4.0557	7.0625	5.7219
PF3D7_0600200.mrna1_1	PF3D7_0600200.mrna1_1;2198	2198	6.7787	5.7131	5.3176	3.2357	3.856	7.0423	8.0196	10.1168	0.3103	6.5458	4.8151	8.6822	5.3234	3.856	6.6678	5.9823	10.0604	9.4887	3.8768	6.0321	6.0866	5.804	4.9001	4.8689	5.7085	5.4702	5.3733	4.7581	6.5587	6.8307	6.8811	4.1252	5.8743	6.2813	4.408	5.4979	4.4443	9.0685	6.1655	4.9122	4.9672	4.5148	3.8768	5.4578	5.8367000000000004	5.8243	8.8125	6.1985	6.2132	4.4396	5.3667	5.3978	5.263	5.4236	4.3923	5.4002	2.8914	5.7829	5.9656	2.9837	6.1623	9.576	6.6091	5.641	8.6788	6.0065	3.7115	5.3136	9.0029	6.1481	4.701	5.0496	6.135	6.4326	5.1989	6.127	9.5005	5.7249	5.6473	8.8166	6.1258	4.342	6.9848	8.372
PF3D7_0600200.mrna1_1	PF3D7_0600200.mrna1_1;2199	2199	6.1289	4.8485	4.4141	5.1412	4.3512	8.2032	6.1014	7.4849	3.2418	6.6232	5.7968	7.5235	5.2876	4.4094	8.474	4.7527	8.4598	10.0104	7.0363	7.8835	8.0015	6.1562	5.7085	5.2273	6.2878	6.049	5.2906	8.8873	8.2415	7.8195	7.7339	2.3448	6.3952	6.235	5.9437	4.5601	4.9745	6.7981	5.7889	5.302	4.843	5.1164	5.2902	3.9079	4.5747	6.1999	7.5364	6.4383	5.126	5.211	10.0819	5.7334	6.4097	4.9463	5.8286	6.5886	5.6548	4.0781	7.1993	4.3736	5.8672	7.338	6.0828	5.4571	8.1145	5.0587	4.7777	5.8248	6.1999	6.7725	4.89	5.218	6.6232	7.5994	5.3691	6.093	8.211	6.7075	5.8875	8.106	6.057	4.7004	6.7085	6.4057
PF3D7_0600200.mrna1_1	PF3D7_0600200.mrna1_1;2200	2200	6.6257	6.0079	5.2615	4.8146	4.4816	9.3856	4.7065	6.9081	3.3248	6.7291	5.6554	6.7214	5.6812	4.1481	8.7355	5.6462	7.7292	10.3541	7.9089	8.6564	6.0577	6.3074	5.878	7.153	5.5314	6.1775	7.6896	8.8159	8.7069	8.2071	6.1514	6.1324	8.0954	6.1183	6.077	7.1544	4.8723	5.3593	6.3018	4.7655	5.2638	4.6479	6.4746	4.9184	5.845	6.3214	6.628	6.6245	4.2288	6.0551	10.5048	6.6929	5.7315	5.7671	4.6118	7.0227	5.135	4.6582	8.2607	5.5204	5.5738	7.3529	5.844	5.7024	7.8584	6.1564	4.9639	7.2987	5.6633	6.115	5.6232	6.3447	6.3698	8.6414	5.5065	5.4761	8.8292	5.2188	5.7772	7.9542	6.6153	4.7452	7.9011	6.2636
PF3D7_0600200.mrna1_1	PF3D7_0600200.mrna1_1;2201	2201	6.9837	5.4944	5.5564	5.5735	5.3558	9.2193	6.0112	7.6015	4.8777	8.3959	6.1241	6.6168	5.5395	4.3951	10.4241	5.4754	7.2638	10.6286	7.9283	8.6229	6.4501	6.6933	5.044	6.5467	4.9463	5.9319	7.2027	8.4746	9.0534	6.8845	7.2596	5.1659	6.9438	5.3861	6.3327	7.5942	5.2615	5.504	7.4976	5.911	5.2126	5.6395	5.9425	5.2502	5.7347	6.5803	6.5823	6.9056	5.9373	6.1024	10.1238	6.492	6.224	5.6209	5.6115	6.2135	4.1922	6.1148	7.4247	4.4568	6.0226	7.3971	5.9324	6.0535	7.9907	5.8917	5.1566	6.5454	6.6373	5.5198	5.2475	5.6273	6.2197	8.1102	6.1675	6.3639	8.3887	5.6935	5.985	7.9049	6.5455	5.1755	7.2475	6.5168
PF3D7_0600200.mrna1_1	PF3D7_0600200.mrna1_1;2202	2202	6.4153	5.8258	5.2589	5.9773	5.0475	9.732	5.9453	6.2161	4.6899	7.3671	4.7382	6.9785	6.9391	4.5975	9.9932	5.6299	7.1669	8.6705	7.6248	8.1923	8.7704	5.3049	5.9193	8.9128	7.2277	6.4022	7.4577	8.6586	8.5204	7.1431	6.6986	6.8621	8.9868	7.0871	5.6508	7.3561	5.1867	6.1912	6.2159	6.3381	5.4216	6.2246	6.4172	5.2902	4.8268	6.5905	6.5382	6.5995	5.1293	6.9059	9.9125	6.4403	5.9381	7.7982	6.5484	5.8848	5.013	4.6035	7.0527	7.3907	6.2985	6.9937	6.3885	7.2541	6.6213	5.7671	5.0657	8.0989	5.7038	7.1054	6.5902	4.7317	6.7025	8.8084	6.5094	6.4492	8.7082	5.6659	6.6339	6.9417	6.8172	4.3356	8.5568	6.2767
PF3D7_0600200.mrna1_1	PF3D7_0600200.mrna1_1;2203	2203	6.2481	6.3827	7.6137	7.5454	3.8217	5.4906	6.6673	7.0065	3.3505	6.8824	5.522	7.4125	7.8223	4.3045	5.7247	5.2931	6.5262	6.2205	7.7147	8.0266	7.338	6.5938	6.4494	8.9841	7.2089	11.365	7.2625	8.6507	8.2696	6.398	7.3755	5.5856	8.9594	7.9099	11.2843	7.8449	7.6856	5.3338	7.5869	5.1326	4.1771	5.3937	6.335	5.5138	5.5699	6.3322	6.6596	7.6794	6.1948	11.3758	9.4425	6.6779	4.2288	7.4271	6.2137	6.5278	5.1247	6.0644	7.549	5.2102	8.9328	7.6192	6.3572	6.985	5.5789	5.1445	4.9402	7.0308	7.9719	7.2278	5.0356	5.073	6.8742	7.9303	5.9013	8.6845	8.5278	6.0188	6.8245	6.6554	6.7348	5.8128	7.7043	7.9861
PF3D7_0600200.mrna1_1	PF3D7_0600200.mrna1_1;2204	2204	6.6411	5.5311	7.4714	4.8674	4.7934	5.8053	6.6373	7.904	4.3212	6.8868	6.6571	8.4499	5.6165	4.9045	5.211	5.3129	8.0424	6.3802	8.1465	7.98	7.0426	7.1884	5.4496	8.5493	7.6124	11.2332	7.8927	8.0649	8.184	6.8344	7.9146	5.3957	8.174	8.2051	10.9475	8.0499	7.4492	5.5759	6.6291	6.4468	4.9495	5.6568	6.1695	5.1198	6.3705	5.6733	8.3582	6.7262	5.8992000000000004	8.346	10.8942	6.7554	7.178	8.1591	5.4812	4.9514	6.1821	5.5759	8.0196	3.4751	6.1426	7.9841	9.9383	6.6822	7.2356	5.1942	4.7824	6.5727	7.408	6.3816	5.6462	6.7531	6.5854	7.7841	5.1795	6.2937	8.3326	9.0203	7.2933	8.4203	6.2589	5.8848	6.3828	7.1306
PF3D7_0600200.mrna1_1	PF3D7_0600200.mrna1_1;2205	2205	6.9069	6.2623	7.9732	6.4241	5.0148	5.7721	6.6101	8.4822	4.8027	6.2754	5.5487	8.5052	5.966	5.1831	5.6736	5.7126	8.7142	7.5144	9.2564	8.0964	7.7316	7.1197	6.8251	8.5059	9.1752	11.5476	7.3428	8.8054	8.4024	7.7116	9.0578	5.8056	8.2634	9.0721	11.1949	7.2636	7.7059	6.585	7.1599	7.0679	4.7808	6.0056	6.5062	6.211	6.4962	6.0358	7.0729	7.3993	5.5018	8.3749	10.845	6.845	8.2899	7.5324	6.5489	5.6097	6.2752	6.2048	8.5598	5.1081	8.2942	9.2307	9.2386	6.3598	7.44	6.6834	6.1125	12.5839	7.5284	7.4444	6.101	6.5491	7.2282	9.1622	5.3586	7.4198	9.7674	9.0513	7.5411	8.2426	6.7981	6.7483	13.0684	7.2523
PF3D7_0600200.mrna1_1	PF3D7_0600200.mrna1_1;2206	2206	7.3799	5.2795	7.995	6.1759	4.9896	5.5242000000000004	7.2863	8.1411	5.4439	6.8651	7.8182	8.6133	6.1106	6.1135	6.0708	5.4809	8.2428	7.6179	7.5678	8.8316	7.6404	8.3107	6.9432	8.6731	9.0065	11.3226	7.9869	7.9355	9.0358	6.8844	9.5352	6.3423	8.6116	9.2193	11.1588	7.1945	7.8936	7.0358	8.1421	6.0365	2.8339	6.1493	7.4157	6.3136	7.1693	8.6885	7.2976	8.2798	5.0609	10.4645	7.6257	8.2525	8.6922	8.497	6.2873	8.4869	6.7629	6.1755	8.2293	8.7458	7.5361	9.1801	9.6032	7.3195	7.743	5.5463	5.4067	12.095	7.7384	6.7251	7.9678	7.0659	8.3353	8.8798	8.5457	7.3042	9.9653	8.891	8.1267	8.4287	6.1241	6.1381	12.34	7.3842
PF3D7_0600200.mrna1_1	PF3D7_0600200.mrna1_1;2207	2207	7.1687	6.2018	7.8623	6.735	4.7735	6.3505	8.2478	7.3563	5.2716	7.8233	5.1326	8.753	6.418	5.3757	6.2279	9.0208	7.8061	6.5392	6.3665	9.0465	7.183	7.3316	6.5696	9.1102	8.4765	11.3389	8.3475	7.1022	8.979	7.3981	10.2028	6.4791	9.0287	8.9466	11.3461	8.9641	8.2376	7.1033	9.9482	6.8034	3.2884	5.9088	6.9767	6.6125	7.4556	7.4305	6.83	9.8766	4.6188	9.2614	8.0194	7.8893	9.0194	7.6764	6.3239	7.3189	6.8058	7.1386	8.0008	10.6731	6.8469	9.3165	9.7727	7.0546	8.1123	6.4057	5.2836	11.597	7.3598	7.6878	6.0646	7.622	8.4123	8.219	11.0335	7.432	9.3871	9.4863	7.5479	9.1872	7.4661	6.77	12.4359	7.1486
PF3D7_0600200.mrna1_1	PF3D7_0600200.mrna1_1;2208	2208	8.3247	7.6304	8.3469	6.9583	5.5531	7.117	9.1247	9.0795	5.4416	8.4395	8.7388	9.9767	6.954	5.6276	7.5456	10.0903	9.6064	8.8905	5.856	9.835	7.9948	8.4866	7.9198	9.8987	8.2258	11.4918	9.6659	5.8445	10.245	8.4352	9.9891	8.8424	9.7675	8.9229	11.0922	10.7068	8.5606	6.9443	9.3664	7.3984	4.3896	7.5564	8.965	8.0856	8.862	8.5979	7.6061	10.1489	5.2338	8.8515	7.6233	9.2934	10.2744	7.6272	8.9827	8.8603	8.6573	7.212	7.4842	11.3245	6.9808	11.842	10.9473	6.9569	7.8802	8.3663	5.7167	12.7023	8.5017	8.6851	8.1021	8.9746	9.1309	7.1956	11.4152	6.6069	11.6187	9.5664	8.3063	8.5452	8.1644	4.306	13.1881	8.3364
PF3D7_0600200.mrna1_1	PF3D7_0600200.mrna1_1;2209	2209	8.986	7.8432	8.2343	7.086	5.488	7.2678	10.5526	10.6435	6.4925	8.6075	8.5899	10.5429	6.6292	5.7897	6.9691	10.9451	10.8758	9.7381	6.4699	10.793	8.9756	10.0962	8.8114	10.9919	9.2139	11.8448	9.1679	8.4356	11.4059	8.3454	10.6776	9.4942	11.0979	9.775	11.7592	9.7302	9.9553	8.101	10.4108	8.4034	5.1367	9.1081	9.8307	9.6194	10.0648	8.6322	8.0919	10.8286	4.9791	9.9648	7.8508	10.3021	11.0968	8.3713	7.5703	8.6991	8.3138	8.2619	8.831	11.9468	8.7337	12.8826	11.9827	8.4559	8.7838	8.6558	6.0993	13.0219	9.1442	7.4449	7.8111	8.6427	9.842	8.4551	12.2486	8.8921	11.5032	11.3781	8.7535	9.4523	8.3783	6.5668	13.4454	9.0986
PF3D7_0600200.mrna1_1	PF3D7_0600200.mrna1_1;2210	2210	10.2408	8.6163	9.021	7.7417	6.1733	8.2004	11.0812	10.9114	7.1791	9.6315	9.8021	11.4705	7.8444	7.1627	7.6639	11.8421	11.0826	10.9225	7.3829	11.6257	8.9427	10.2132	9.7614	11.6958	9.5238	12.1478	8.3322	8.5621	11.9327	8.8472	11.2732	9.59	11.6964	10.0569	12.0095	8.1677	10.216	9.0935	10.7866	8.9814	5.8112	8.1749	10.2487	10.9668	10.5515	8.9245	9.7379	11.2917	5.4899	10.5504	8.4966	10.4666	11.5075	8.8728	8.2797	9.5859	9.9918	8.0891	8.9696	12.4394	8.2924	13.2527	12.2444	8.6843	9.2345	9.6342	6.8686	13.4572	9.2903	8.0202	8.6623	9.1218	9.8392	8.8721	12.5935	8.0288	13.1323	12.0326	9.5175	9.8104	9.3196	7.2777	13.6547	9.2448
PF3D7_0600200.mrna1_1	PF3D7_0600200.mrna1_1;2211	2211	10.0342	9.4564	9.0254	8.1373	7.2695	8.41	11.6445	11.9035	7.9068	9.9909	10.0856	11.8236	8.3087	7.167	8.8362	11.9105	12.3995	11.0042	8.077	11.7351	9.1663	10.3289	9.7771	11.3008	9.935	12.4809	8.7609	8.6757	12.1229	9.1411	11.4945	9.9029	11.3776	10.489	12.1231	8.8607	10.277	9.3476	10.9769	9.5401	5.9385	7.6979	10.1335	10.8018	10.5101	9.4092	9.3299	11.7214	6.2744	10.9037	8.8972	10.4161	11.6463	9.0877	7.841	9.7937	9.6191	8.223	9.3295	12.5821	8.3447	13.2478	11.7892	9.1638	9.3079	9.9479	7.6428	13.3736	10.101	8.5906	8.5185	9.6084	9.9933	9.184	12.6247	8.428	13.1741	11.6599	9.8044	10.1696	9.7685	8.3547	13.9838	9.589
PF3D7_0600200.mrna1_1	PF3D7_0600200.mrna1_1;2212	2212	9.7323	9.6323	8.8946	8.9974	7.7118	9.4633	11.5115	12.1698	8.3581	9.8978	11.3341	12.419	9.3591	8.5248	9.93	11.6884	12.4477	11.1396	8.7023	12.0974	9.6535	10.6485	9.7722	11.4485	9.7033	12.6021	8.8097	8.8019	12.0723	9.3774	11.8743	9.8482	11.6269	10.2371	12.4408	8.9874	10.8979	9.1226	12.6116	10.1003	8.5898	8.0825	10.066	10.8492	10.4868	9.974	8.6253	12.9166	5.7968	10.7682	9.6176	10.1647	11.6497	9.0193	8.8901	10.0457	10.3041	8.9431	9.8404	12.8366	8.6011	12.8748	10.3761	9.1745	9.624	10.2155	7.9056	13.7831	9.4246	8.4093	9.331	10.1769	10.6025	9.7473	12.8372	8.2475	12.616	10.0502	9.7033	10.1888	10.0976	8.9412	14.1382	9.1106
PF3D7_0600200.mrna1_1	PF3D7_0600200.mrna1_1;2213	2213	10.2943	8.7249	9.1065	8.2649	7.212	9.2251	10.5834	11.3769	7.3125	10.0435	9.147	10.9841	8.1089	6.9612	9.0563	11.1891	10.7021	10.4316	7.685	11.5867	8.8747	10.2026	8.9895	10.0865	9.3411	11.9773	8.4417	6.8702	11.6947	8.2479	10.6994	8.9942	10.366	9.8642	11.7898	8.5893	8.4756	8.2789	12.0312	9.1301	5.3611	8.854	9.7411	10.1197	9.5605	8.9896	8.2189	12.1313	5.3158	9.8884	8.8305	9.6618	10.8896	8.5986	8.2118	8.8615	8.8857	8.3822	8.8957	12.1299	9.506	12.0527	8.4215	8.7309	9.0676	9.1191	9.4108	13.931	8.3251	8.1923	9.5411	9.0954	10.0816	8.5692	12.1247	8.436	12.5528	8.3392	8.792	9.4632	9.4167	8.4243	13.7204	8.5788
PF3D7_0600200.mrna1_1	PF3D7_0600200.mrna1_1;2214	2214	8.1568	7.3674	8.4394	7.2725	5.9741	7.8023	10.0466	10.605	5.7965	8.0228	6.818	9.8325	7.0875	6.671	7.2281	9.8108	10.5	8.084	5.8897	10.906	7.9684	9.4223	8.336	9.1991	8.0121	10.6881	7.594	6.6921	11.5547	7.5257	9.6011	7.9366	9.7615	8.507	10.5866	7.4686	7.1732	7.4026	11.5883	6.5761	5.8189	8.4553	8.3834	7.558	8.318	7.4401	6.4886	11.4727	5.7189	9.4716	8.0808	8.09	9.2209	7.7112	7.269	7.5952	8.3558	8.1253	7.5677	11.5597	7.4832	10.3134	7.4023	7.3065	8.2041	9.2321	6.4692	13.0656	7.7793	6.4593	7.4137	7.7693	9.3928	6.3901	11.4353	7.0847	9.9698	8.1765	7.5604	7.8972	9.3132	7.2962	13.3654	8.2582
PF3D7_0600200.mrna1_1	PF3D7_0600200.mrna1_1;2215	2215	7.2114	6.4786	6.1803	6.7355	3.7677	6.6398	9.2823	10.1767	5.1691	6.8264	6.9338	6.0551	5.9512	3.0807	6.7501	8.9218	9.9685	5.1371	4.6462	9.4275	9.0525	6.8526	6.1558	9.4523	6.5365	8.1711	5.0972	5.3103	9.7044	7.5771	7.3425	7.1857	9.0859	6.5683	9.1642	5.6935	5.6915	5.6873	6.8439	6.4155	5.5329	6.5393	5.9946	6.4658	7.2064	5.4555	6.1037	6.2284	5.1355	7.9655	6.5676	6.2284	5.6191	6.7744	6.1479	4.8797	7.7668	5.9791	5.7677	6.3363	6.0913	7.2249	6.8748	5.7517	6.4219	6.8638	5.3642	9.2545	8.6512	5.9491	5.5201	7.5685	6.4416	5.972	7.1289	6.4041	7.5589	7.3281	7.0249	6.6539	6.8412	5.5777	9.3042	7.9594
PF3D7_0600200.mrna1_1	PF3D7_0600200.mrna1_1;2216	2216	6.4896	6.1783	5.7639	5.6539	4.235	5.3291	9.0053	9.7503	6.133	7.1726	5.8204	7.1962	5.6829	5.3674	4.4276	6.225	10.066	6.044	6.239	7.7983	6.3356	5.1473	5.4973	8.9248	6.7351	8.6489	5.4915	5.2873	9.181	6.9177	7.0672	5.4439	8.9542	6.9953	8.5056	5.1863	5.2649	5.9837	6.0654	6.1334	4.6112	5.306	6.5454	5.854	6.556	5.4973	5.9495	5.6147	4.7581	6.2028	6.6492000000000004	6.3145	5.3208	6.8908	6.1957	5.5904	5.5577	4.9841	6.2574	5.9989	6.6549	7.2367	6.5444	7.0268	5.0281	6.4661	6.3607	7.4734	6.7684	6.1711	5.0193	5.4296	5.5261	6.0246	6.1293	6.8859	7.1077	7.0644	6.7002	5.6761	5.7677	6.3887	7.6144	7.4294
PF3D7_0600200.mrna1_1	PF3D7_0600200.mrna1_1;2217	2217	7.1747	5.477	4.9814	5.5531	4.025	4.975	7.7206	8.7178	4.9644	8.006	6.2079	6.0117	5.4286	1.7312	4.649	4.7682	8.9194	4.7197	4.7897	7.4066	5.4998	5.1404	4.1835	5.4413	6.1387	5.7554	5.2032	5.3074	7.1667	6.1235	6.3913	3.4957	5.3172	6.6802	5.9035	4.9905	5.5336	5.9871	5.7197	4.3045	4.8684	4.7241	5.6337	5.3459	7.5311	4.5807	5.1815	5.0938	3.4141	4.1077	5.8199	5.9561	4.3096	8.7051	5.4466	4.9435	4.1285	6.636	6.0959	5.8914	6.083	6.4162	6.3757	5.7197	5.3494	4.5777	4.9787	5.7377	5.5053	5.4446	5.4816	5.0378	6.7556	5.6738	4.3903	5.9364	6.5923	5.4819	5.9177	6.0667	5.9516	4.9117	6.1843	6.6135
PF3D7_0600200.mrna1_1	PF3D7_0600200.mrna1_1;2218	2218	6.6093	6.6269	4.7975	6.819	4.5173	5.6232	8.8088	9.608	4.9155	7.1438	5.4162	5.0832	7.0931	4.0383	4.6809	4.3089	9.9556	4.5179	5.3933	6.9527	13.2082	4.7087	4.8455	6.2336	6.5466	6.3959	4.1875	4.5491	7.9038	11.5925	6.1779	5.3618	5.8276	6.2589	6.4135	4.8654	5.0444	5.2547	6.2955	5.4286	5.2642	7.0737	5.6871	5.9505	6.8777	4.3561	4.7772	5.9212	5.479	5.8133	5.8291	6.1266	5.2176	6.4811	5.6556	5.7126	4.9472	5.8567	6.1237	5.935	5.2498	7.0052	6.534	5.4838	6.0137	5.1264	5.7861	5.4005	6.2613	6.1022	4.1803	4.7981	6.6789	6.0934	5.2456	5.8672	6.4469	5.9702	6.3572	5.8334	5.8001	6.1461	6.2965	7.4615
PF3D7_0600200.mrna1_1	PF3D7_0600200.mrna1_1;2219	2219	8.0106	7.735	5.2261	6.5043	4.7597	6.1589	9.9285	11.0338	4.3067	8.9615	8.4024	8.2427	6.6286	3.8885	6.0336	5.4598	10.913	9.2173	4.5951	10.8194	10.8884	5.7035	6.2315	7.452	8.0818	7.5303	5.466	5.5686	11.6571	9.255	6.5644	6.7523	7.65	8.3556	7.5832	4.9307	6.042	5.9547	6.1434	7.6651	5.607	6.1831	6.2856	4.6352	7.0725	6.537	7.0101	6.4345	6.0951	8.1836	8.4902	6.8863	5.2943	6.8025	8.0736	5.2203	5.3501	7.9778	5.6156	5.7385	12.7588	8.6257	11.1487	6.6686	7.3556	6.6984	4.3427	7.9842	7.894	8.3771	4.2464	5.8622	9.0467	6.0228	6.5193	12.5369	8.2444	10.0257	6.6069	7.5524	6.5792	6.0934	8.7251	8.8734
PF3D7_0600200.mrna1_1	PF3D7_0600200.mrna1_1;2220	2220	8.0721	8.2765	5.2532	6.482	4.8777	5.6302	9.77	11.0008	5.193	8.1616	8.6448	8.1323	6.603	3.9864	5.4718	5.5192	11.165	9.0626	4.1027	9.8045	7.9864	5.6625	6.8056	6.3397	7.3761	6.3477	5.3554	4.9303	11.2606	7.993	6.3142	7.3397	6.4738	7.973	5.2968	4.3875	5.1631	5.6197	5.8291	7.8247	4.6831	5.098	5.2307	4.9136	7.4496	5.7323	7.4571	5.7882	5.7716	6.6516	7.7768	5.6441	5.7921	5.9777	6.9351	5.2203	5.5065	8.9299	6.1851	7.0725	5.4796	8.6208	10.3513	5.9941	9.4115	6.8898	5.0687	6.9939	7.338	7.0283	5.4986	6.0045	10.1546	6.235	8.4461	5.9437	9.1406	10.1391	6.5538	9.5307	5.9355	5.5292	7.6321	7.8496
PF3D7_0600200.mrna1_1	PF3D7_0600200.mrna1_1;2221	2221	7.2873	7.3583	5.306	6.4812	4.8909	7.8843	8.887	10.0627	6.0796	6.577	7.2886	7.3965	6.2456	5.06	8.5819	5.0802	9.9226	7.6494	4.8043	7.9777	6.1512	6.697	7.5455	7.1487	6.269	6.5965	6.4561	5.6424	9.3828	6.6535	6.6633	6.4629	7.0735	7.1138	6.6972	5.8878	5.1135	4.905	5.0343	6.9636	8.071	6.6975	6.5182	5.96	6.9466	5.496	6.5356	5.7276	5.5478	8.1625	8.1235	6.8636	5.796	7.0402	6.896	4.851	5.746	7.6042	6.3065	6.297	6.3846	11.2061	10.6448	5.6899	7.7126	6.3132	5.1878	8.1112	8.3543	6.6692	4.4867	6.1504	9.6019	6.6372	7.0043	5.5157	10.5828	10.0987	6.6247	8.3259	6.0464	6.2529	8.5875	8.7132
PF3D7_0600200.mrna1_1	PF3D7_0600200.mrna1_1;2222	2222	6.5342	7.1828	5.2453	7.2337	4.3512	7.4221	7.5661	7.7193	4.7882	6.5312	8.4407	7.199	6.6477	4.9745	6.4824	6.0704	7.3891	5.9115	6.9068	8.0477	6.1928	6.2205	6.5348	6.0839	6.1039	6.035	5.0317	4.9805	10.0656	6.6642	6.635	5.647	6.2106	7.2833	4.8777	4.8659	5.0228	6.0637	5.3875	6.3688	4.5993	5.9882	5.8726	5.2612	6.6861	5.2917	6.7878	6.0389	5.5759	7.2841	6.2593	5.8662	5.6876	6.1206	6.5171	5.7151	5.2724	5.4774	6.3686	6.3347	6.4224	9.9703	8.2636	6	5.9028	5.3723	5.561	8.0577	8.1222	5.4584	4.9388	6.0418	7.3509	5.8699	6.9903	5.6665	9.3734	8.6225	6.9122	5.9453	4.9991	5.0295	8.795	9.6107
PF3D7_0600200.mrna1_1	PF3D7_0600200.mrna1_1;2223	2223	5.7605	5.3726	5.7647	6.3034	4.3455	5.6817	5.4158	5.7032	4.3889	6.8393	7.3546	5.6259	4.729	2.2418	5.1751	5.3561	6.0691	5.8795	6.3021	8.4967	8.0698	5.8094	6.6565	7.303	5.8192	5.5644	5.3778	5.2821	9.0873	6.8398	6.2046	5.8592	6.5119	6.0321	6.0518	5.3516	6.1295	5.8672	5.6188	4.774	4.9054	5.3947	5.5777	5.5919	5.8797	5.1485	6.2403	6.7223	5.3262	7.5781	7.406	5.1743	5.3688	6.0607	5.814	5.7018	5.3052	5.3964	6.928	6.0201	6.5624	9.6203	8.1798	6.4385	6.1129	5.8138	5.2396	7.8282	7.2847	6.408	3.8649	5.5242000000000004	5.2798	5.1506	6.6559	6.4507	8.3352	9.1314	6.6459	6.3985	5.3768	6.3323	8.0918	7.648
PF3D7_0600200.mrna1_1	PF3D7_0600200.mrna1_1;2224	2224	7.9832	6.0792	6.7993	7.1206	4.7944	7.9018	5.2957	6.1532	2.0566	7.7147	5.1006	6.8539	6.3854	2.7247	8.1216	5.2342	5.8001	6.2176	4.6685	9.3673	8.137	5.0197	6.0762	4.6011	6.0146	5.4581	6.1681	4.1699	9.6148	7.9312	5.6576	6.1908	5.4944	5.6267	5.5607	6.3598	4.6112	6.0208	6.3271	5.887	5.8846	3.6182	5.7519	5.5033	7.1943	5.3906	5.8477	5.6103	4.6954	6.5234	6.0944	5.6259	4.3125	5.7947	7.8992000000000004	6.4336	8.9407	5.3262	6.3512	6.5024	5.8627	11.1051	9.6238	6.3418	5.2585	5.7336	5.1863	6.8773	5.9722	7.7055	4.1235	8.9446	6.1544	5.9855	6.6358	4.9495	10.6535	9.0688	6.1759	6.0239	5.4767	6.2972	7.868	5.5662
PF3D7_0600200.mrna1_1	PF3D7_0600200.mrna1_1;2225	2225	6.0184	5.4459	5.7663	4.7576	3.1906	6.5535	4.6363	5.4152	2.0772	6.2106	6.0525	4.641	4.8032	3.3248	6.6831	5.0365	5.0892	4.0036	4.7892	5.1035	5.6355	5.8482	4.5662	4.4343	5.3434	3.8807	4.1085	4.5686	5.8045	6.3277	6.1719	5.4273	3.6971	5.8822	5.7173	3.757	5.4019	4.5625	5.4029	4.5692	4.2472	4.3074	4.7268	4.314	4.8217	5.142	5.1603	5.4845	5.281	4.6971	5.2323	4.7415	1.263	5.8255	4.6758	5.0687	5.6516	6.0025	5.6436	5.7541	4.8545	6.0056	5.9267	4.7301	4.9946	4.9208	5.1839	5.9047	5.4128	5.62	4.6645	4.5771	4.7845	5.0925	4.9955	4.106	6.4318	6.0661	4.9676	4.627	5.3844	3.1489	6.5304	5.9493
PF3D7_0600200.mrna1_1	PF3D7_0600200.mrna1_1;2226	2226	6.1711	5.2338	4.8298	5.1164	3.591	5.434	4.5509	4.8669	3.0391	5.9715	6.2638	4.6679	3.7677	0.9782	6.094	5.0561	5.4152	2.5705	5.3509	5.3045	4.5008	3.4316	5.1404	5.3789	5.4864	0.7485	3.1276	5.0583	4.5129	5.2334	5.4666	3.4931	5.1667	4.5311	5.4179	2.6645	5.1583	5.9425	5.2983	4.1035	4.3992000000000004	4.0618	5.1518	4.4757	4.7175	4.0117	4.4114	4.8669	4.7735	3.3016	4.963	5.503	3.441	5.568	5.7944	5.3056	5.9331	5.4552	6.0253	4.8704	4.9584	6.3257	5.6582	4.7939	4.0018	4.5242000000000004	4.2987	5.9062	4.9274	5.5298	4.1835	5.2392	4.4482	5.4902	6.0772	4.5613	7.0526	4.9284	5.8347	5.4594	3.5423	4.4995	6.9342	6.2172
PF3D7_0600200.mrna1_1	PF3D7_0600200.mrna1_1;2227	2227	5.7618	5.5463	5.4165	5.3445	3.5398	4.8704	5.111	5.4326	4.1235	6.1453	5.7328	4.9246	5.8329	4.0444	5.9819	5.0892	4.9547	4.228	6.5054	4.887	5.3944	4.8089	5.3579	5.7057	4.5261	4.934	3.861	4.292	5.466	5.1177	5.6758	4.784	5.1198	5.5326	5.4232	3.904	5.0968	5.2649	5.3154	3.3632	3.8012	3.441	5.8405	5.5283	4.9982	4.9887	5.5364	5.3705	4.7554	5.1957	5.2008	5.0942	4.3096	4.9575	5.2913	5.5558	4.9882	5.8684	5.68	5.517	5.0343	7.2008	5.9914	5.0917	5.2694	5.347	4.4256	6.0038	5.1969	5.7647	4.5705	5.2338	5.1489	5.6594	5.0917	4.8575	7.4635	5.9812	4.9695	4.9406	4.7887	4.845	6.0341	5.8084
PF3D7_0600200.mrna1_1	PF3D7_0600200.mrna1_1;2228	2228	6.0712	5.5367	5.0233	4.9411	4.3118	5.4446	5.3089	4.7306	5.1289	6.3593	4.9481	5.0819	4.6282	1.8319	4.5735	5.238	5.7658	5.7756	4.5595	5.8807	5.7944	4.7495	6.3894	5.4135	5.6215	3.7463	4.6223	3.8248	5.8667	5.254	5.6023	5.641	5.6696	5.3212	4.7479	5.2798	5.0317	4.067	4.7148	4.7719	5.5078	4.8841	5.9625	6.6106	5.3455	5.5996	6.3916	7.2124	2.9449	5.6795	4.4634	5.7287	3.3632	5.5524	4.4854	5.6447	5.6038	6.1621	5.2957	5.8709	5.5534	8.447	6.4385	5.6479	5.1627	5.4466	5.1703	6.2271	5.745	5.5413	4.3176	5.3684	6.2271	6.0764	4.6915	5.2242	8.4549	6.5844	5.8043	4.6803	4.2532	4.1946	6.72	5.9572
PF3D7_0600200.mrna1_1	PF3D7_0600200.mrna1_1;2229	2229	6.1875	5.4039	4.8515	5.4396	4.8151	5.3789	5.2705	4.841	4.7729	5.6608	4.9588	4.2532	5.3865	3.0321	4.9547	4.6433	5.7334	5.3001	4.3455	5.2087	5.4692	5.7153	4.9672	5.2574	4.7301	5.0738	3.5717	4.3205	7.9197	5.8445	5.1164	4.4289	4.4222	5.1069	5.5686	3.857	5.0255	5.2407	5.2917	3.5273	4.0644	4.7148	5.5999	5.9146	4.7323	4.4087	5.4653	5.6366	4.7576	4.9355	4.6118	4.9288	3.8053	4.6456	4.4436	4.3695	5.3201	5.5601	5.4091	4.9621	5.1659	7.5679	6.8586	4.6943	5.5543	3.6611	4.8763	4.9165	5.2551	5.6927	5.4293	4.6299	6.7109	5.9117	5.6369	5.9505	7.141	6.5014	4.9995	4.9919	5.1703	4.3674	5.3809	5.2307
PF3D7_0600200.mrna1_1	PF3D7_0600200.mrna1_1;2230	2230	5.2891	4.9322	4.9383	3.3176	4.6904	5.2791	3.756	2.0036	4.0557	4.6713	3.6837	4.9203	4.4796	0.0286	3.1811	5.8977	5.0166	2.7463	4.4403	3.7939	5.0772	4.7328	4.5686	4.7474	5.4532	4.5008	4.0866	4.9937	4.0347	5.0352	4.0339	2.7677	4.2165	4.292	4.5795	4.4621	3.9727	5.0794	4.9288	5.3639	3.9411	4.6542	4.682	5.7829	3.9828	4.144	4.9561	6.0953	5.0505	4.0875	4.8753	4.2327	4.2728	4.9217	4.8733	4.3477	5.029	5.7988	6.1293	3.9146	4.3001	6.3375	4.723	5.266	5.5945	5.5616	4.6724	5.254	4.7882	5.4512	3.4621	4.6358	4.9639	5.2257	5.1156	5.6679	7.2035	5.6223	5.8826	5.1043	5.2585	3.7495	3.7104	5.0875
PF3D7_0600200.mrna1_1	PF3D7_0600200.mrna1_1;2231	2231	5.5534	5.2203	4.8186	4.8151	4.2487	4.7597	5.1073	4.1819	2.6982	5.5786	4.7247	5.2032	4.2288	3.8176	5.2091	4.4529	5.3381	4.0712	4.1691	4.8395	5.4699	4.1449	5.1839	3.9561	5.3885	4.5472	4.0391	2.862	5.3723	5.2176	4.079	3.6938	4.7142	4.4673	4.1691	3.8001	5.1707	4.1827	5.1615	4.2965	2.7949	4.7109	5.1169	5.2242	3.5323	3.8176	3.6358	4.5928	5.746	1.7093	5.0896	4.9718	1.5993	5.4393	4.8718	3.1326	3.9193	4.8207	4.4912	3.6633	4.8379	4.4963	4.4216	5.0764	4.09	3.8689	5.0712	5.7777	2.7908	4.1763	4.9579	4.3255	3.9982	4.6999	4.9542	5.3038	5.4896	4.691	4.7203	4.3533	3.7981	3.1843	4.706	4.4692
PF3D7_0600200.mrna1_1	PF3D7_0600200.mrna1_1;2232	2232	4.9523	5.5423	4.9732	4.4976	3.706	5.1469	3.6736	2.9982	2.4957	5.1412	5.641	4.1334	4.7729	0.3219	5.3802	4.6747	4.9667	3.7181	4.0126	4.4725	4.8669	4.9662	4.6741	3.844	3.4777	0.9107	4.3045	3.6323	4.6927	5.2141	5.3903	0.5059	3.8963	3.7782	4.1194	3.5826	4.594	4.3519	4.359	4.2891	4.7756	4.6786	5.6366	7.4908	4.7975	4.1449	3.5981	4.7452	5.0045	4.0781	5.0018	4.2547	4.9887	4.9635	3.6218	4.4209	3.6656	5.0535	3.4449	3.9928	4.4816	4.0575	4.2172	5.0144	4.2273	4.8826	4.1018	5.3237	4.4289	4.7761	1.4594	4.4363	4.8505	5.2203	4.5002	5.4423	5.2036	4.1522	5.408	4.8298	4.9814	4.2765	3.7929	3.3103
PF3D7_0600200.mrna1_1	PF3D7_0600200.mrna1_1;2233	2233	5.3593	5.5106	4.9537	4.3937	4.9146	5.0849	5.0264	4.3653	4.269	4.6404	7.0557	4.6616	4.7366	5.0197	4.4336	5.2924	4.5361	3.9126	3.466	2.6554	4.4854	5.213	4.8001	3.7093	4.594	3.8748	4.2196	4.6259	3.4449	4.4621	5.5438	5.1595	5.5024	4.9787	4.0453	2.9146	4.2456	4.1177	5.4951	3.228	5.1522	3.8659	5.5429	8.2565	3.8176	3.4803	4.3526	7.1077	3.5185	4.393	4.9326	4.4718	3.9891	5.7178	4.4114	4.3576	4.8817	4.3533	5.1164	4.4874	5.2361	4.9495	4.6011	5.6485	6.1196	4.7274	5.0255	4.915	3.6439	3.86	4.2765	4.5515	4.5053	4.3985	4.785	4.7241	6.8203	4.2032	5.8555	4.7923	3.9681	4.3547	4.8415	4.9011
PF3D7_0600200.mrna1_1	PF3D7_0600200.mrna1_1;2234	2234	5.4931	6.2166	5.3172	5.0527	3.4712	4.8639	6.0644	5.2334	5.2396	4.7126	4.7613	4.3248	4.3082	1.2869	4.5975	5.7331	6.4933	5.4393	3.7431	5.7653	5.5702	6.5234	8.0169	5.2728	5.3802	5.4373	5.5002	4.1667	4.6082	5.5521	5.6097	7.118	4.0772	5.1518	4.7986	5.2188	4.5014	4.9284	5.1886	3.8836	4.5148	5.4482	5.3161	4.6803	5.2079	4.6696	4.7442	5.6467	4.1667	4.9937	5.6317	5.4094	3.9964	5.3519	5.1152	4.9411	4.7597	5.6499	5.4809	4.0374	4.9777	5.3768	4.4323	5.0849	5.5901	5.8176	5.9791	5.3363	4.8227	4.8595	4.2141	5.7779	6.759	4.9193	5.1591	4.8782	6.3813	4.3618	6.2188	5.4568	4.9722	5.3359	4.6427	5.3899
PF3D7_0600200.mrna1_1	PF3D7_0600200.mrna1_1;2235	2235	5.8931	5.6576	4.9481	4.9193	4.1961	4.4101	5.6328	4.3298	4.7306	4.9514	5.4413	3.9607	4.1202	2.7225	3.9136	5.696	5.5176	3.9467	4.6076	5.0201	5.1098	4.6622	4.8919	4.5053	5.4725	3.3868	4.0259	4.585	5.4403	5.2854	5.6427	6.5865	4.1027	4.2149	4.7257	4.3526	4.3505	4.3813	5.1408	4.8063	3.6311	5.1256	5.0117	3.5298	5.6232	3.9212	4.756	4.9355	4.4841	4.7334	5.1449	5.3681	4.292	5.135	4.4202	4.1843	3.8186	6.0132	5.3462	4.1227	5.5549	5.0352	5.5577	5.6165	4.8146	4.8176	4.04	4.6696	4.5801	4.7225	2.6206	5.1878	4.7708	5.6493	4.8354	5.6044	5.8076	5.5798	5.4195	4.4276	4.9355	2.3896	3.6769	5.3642
PF3D7_0600200.mrna1_1	PF3D7_0600200.mrna1_1;2236	2236	6.8165	4.4548	5.3872	4.1326	4.8654	5.193	4.6599	3.2615	3.3363	4.7549	3.7772	4.7501	5.5138	3.3491	5.3992000000000004	5.3041	5.2806	4.5261	4.1127	4.6513	5.5329	4.3183	4.7153	4.5509	5.4091	4.7093	4.3455	4.3505	4.9891	5.7339	4.9523	3.0807	5.4809	5.6772	4.7274	4.6264	3.9727	3.8022	5.9406	4.4976	4.8192	3.7344	5.4036	3.729	5.5345	4.5856	4.292	4.2653	4.8475	4.2743	4.5765	5.4558	3.942	5.5717	3.6915	3.9991	3.5993	4.6005	6.1627	4.4216	4.7479	5.4479	5.5978	5.8232	4.8885	5.511	5.6185	5.1268	4.8364	4.3154	3.0161	4.7252	4.4601	4.8674	4.4712	5.0768	6.5367	5.1227	5.6605	5.1647	4.7522	4.5261	5.464	4.5807
PF3D7_0600200.mrna1_1	PF3D7_0600200.mrna1_1;2237	2237	6.2305	4.8846	9.4417	4.7724	2.7071	7.3861	5.8547	5.6591	3.2219	4.4848	4.4653	4.1771	4.7756	0.7049	7.2548	5.3237	6.0817	5.4835	4.7671	5.0522	4.4899	3.5632	4.354	4.917	4.6171	4.8919	5.9158	5.7729	5.7798	5.4832	6.1785	3.1506	5.5201	5.318	5.299	4.1579	4.5777	5.2165	5.8027	4.8866	4.969	3.7268	3.6747	4.1946	4.3176	3.3771	5.1027	5.6876	4.9736	4.9359	5.8392	5.0972	3.5385	6.0418	5.2895	4.6508	4.8669	5.6974	5.7863	4.9045	5.0072	6.1721	4.327	5.5717	5.5726	7.759	3.441	4.8654	4.7634	4.2913	2.9873	4.7766	6.0644	6.1747	3.4489	5.6124	6.234	5.9395	6.8943	5.671	6.6997	3.4919	3.904	4.1723
PF3D7_0600200.mrna1_1	PF3D7_0600200.mrna1_1;2238	2238	6.5435	5.9174	7.0732	5.0418	4.853	5.9338	5.7479	5.904	3.6288	5.4841	7.23	6.1865	5.1285	3.4263	6.1469	6.0079	7.0662	6.4749	5.2373	5.4647	4.6305	5.2724	5.3861	9.9956	6.8054	5.7079	5.5777	5.6088	5.6809	5.7336	5.5783	4.3847	9.6024	7.2428	5.0121	5.6713	5.4525	4.5963	5.2118	5.2884	4.373	4.696	4.6679	6.0538	6.6866	4.557	4.7285	5.841	6.9938	6.8776	5.393	6.1651	6.6259	6.1396	4.7082	5.3434	5.3705	5.9556	6.0023	5.1144	4.9231	6.9256	6.7845	6.3759	5.517	5.7118	5.8515	2.969	4.7015	5.3519	4.153	4.6887	6.225	6.3298	5.5883	5.2284	7.4168	5.9722	6.6816	5.804	5.746	7.446	6.3112	7.149
PF3D7_0600200.mrna1_1	PF3D7_0600200.mrna1_1;2239	2239	5.6551	5.4967	6.3062	5.0018	4.5211	5.8728	5.3252	5.5075	5.017	5.5607	5.5027	5.4886	5.0866	1.8758	5.5814	5.2939	6.2968	4.8465	2.969	1.1506	5.2067	3.0215	6.2776	8.0889	6.3123	4.5934	3.373	4.5595	5.5586	5.3327	6.3418	3.0215	7.9086	6.9268	5.2891	5.0058	5.7719	5.0246	5.647	4.3045	4.017	4.1771	5.3194	4.7377	5.7602	4.0798	4.6171	5.2895	8.5886	5.7821	5.9704	5.9236	5.876	5.1073	5.3226	4.0426	4.3951	5.9955	5.2353	3.84	6.0052	6.388	5.6929	5.7057	5.6651	5.1993	4.7629	4.7377	3.7104	4.9561	4.1027	5.5619	6.0542	5.5714	5.3899	5.8647	7.0831	6.3248	5.6032	5.9738	5.4476	5.7584	5.5798	5.8293
PF3D7_0600200.mrna1_1	PF3D7_0600200.mrna1_1;2240	2240	5.6753	4.5173	5.4906	5.228	4.1416	4.6871	4.8309	5.5466	4.3052	4.4456	5.6812	4.7608	4.7808	1.926	5.9425	5.0557	5.4019	5.3459	5.5765	4.4893	4.546	4.8176	4.5632	9.1346	4.9736	3.2957	4.3951	4.4456	4.9131	4.3434	5.1671	4.238	8.4533	5.925	5.3865	5.2323	5.7988	4.5361	4.5311	3.0126	4.0635	4.6707	4.5298	5.3356	5.5068	5.3785	4.8374	3.991	2.9982	5.9129	4.8288	5.5075	4.6439	6.3818	5.4393	4.9823	4.5668	4.4548	6.1416	5.1477	5.3861	5.6758	6.3561	5.0387	5.4594	5.3266	5.0317	5.4496	4.6741	4.7225	4.7908	4.9069	5.5211	5.0544	5.8914	5.9766	6.5398	5.7764	5.527	4.7766	5.7658	4.5454	4.6854	4.6259
PF3D7_0600200.mrna1_1	PF3D7_0600200.mrna1_1;2241	2241	5.9038	5.2494	7.9164	5.1871	3.3576	5.5786	5.3298	4.5874	2.9449	5.7358	7.3661	4.8248	4.8545	0.2141	5.5765	5.5392	5.0014	4.3806	4.5014	4.8099	5.2114	2.4673	6.413	8.5428	5.4899	2.6871	4.5747	4.6542	5.2098	5.3049	5.1181	3.8339	7.8816	5.7546	5.7653	4.5179	4.6651	3.5323	4.2898	3.5765	2.6439	4.2071	4.2795	2.4673	4.6871	3.0858	3.9964	5.2126	4.5385	5.4728	4.6153	5.61	4.7824	6.2003	4.6904	4.0824	4.2735	4.6485	5.1206	4.4107	5.1843	5.8887	6.2403	4.4289	4.1953	5.4545	4.2234	4.3861	5.1432	4.5254	4.7782	4.5267	4.1506	5.7482	3.5472	5.4761	6.5254	6.5544	5.8422	6.1289	5.3572	3.4995	4.9625	4.4175
PF3D7_0600200.mrna1_1	PF3D7_0600200.mrna1_1;2242	2242	6.8775	5.3705	9.5501	5.116	5.7068	7.7131	6.7151	6.135	5.5062	6.6063	10.1895	8.198	6.0611	5.8686	7.0398	7.5957	6.9595	5.812	6.0248	6.1894	7.0286	5.4246	6.0159	10.0352	7.3196	6.6827	6.047	5.6447	6.2709	8.2152	6.7282	5.2709	9.6601	7.4513	6.1969	5.8122	6.3393	5.9828	6.4353	4.337	4.4594	5.3896	5.1847	6.1807	6.756	4.853	4.915	7.6588	4.218	7.1275	5.8286	7.3589	8.1044	6.6073	6.8208	4.4175	5.6191	5.5619	7.0032	6.3896	6.3964	7.5246	8.2168	6.8931	5.7477	7.1928	6.6629	5.6091	6.8086	6.0389	4.1867	6.1959	7.5623	7.7714	8.4439	6.0928	7.9324	8.3476	7.3928	7.0156	6.6047	7.32	6.9984	6.7798
PF3D7_0600200.mrna1_1	PF3D7_0600200.mrna1_1;2243	2243	7.0214	6.2437	9.987	6.1861	5.0579	7.5477	6.9753	6.9705	5.0179	7.2038	11.1595	7.0571	6.2034	5.126	8.0053	7.7806	7.2824	6.6707	5.9561	7.487	6.9689	6.0721	6.1987	9.4418	6.2948	7.8864	3.845	6.0813	7.7403	9.0164	7.3321	6.2983	9.5006	7.3722	6.7272	4.6177	5.7842	5.4963	6.7313	5.3554	5.5472	5.8019	6.9317	6.5464	7.4202	5.7249	6.1383	7.4694	4.6536	7.1998	5.1428	8.1185	8.5059	6.7013	6.3736	5.6721	5.8948	6.583	6.3837	7.809	6.5907	6.8504	8.3181	6.8881	7.0101	7.1943	7.5285	6.9538	5.694	6.8143	4.6188	6.0887	8.5166	6.5455	7.5761	6.9453	7.9447	8.2028	7.3072	8.1751	7.2032	6.6741	7.2584	6.7711
PF3D7_0600200.mrna1_1	PF3D7_0600200.mrna1_1;2244	2244	7.7415	6.726	9.0818	6.0201	4.6282	8.3959	6.6623	7.602	4.1069	7.7276	11.6257	7.9604	5.9371	4.9946	8.7541	7.4508	7.9565	4.433	7.7171	5.2273	9.6645	5.7197	6.4172	8.5809	6.121	5.1001	4.8089	5.6963	6.9444	11.1071	6.8324	6.6005	8.3915	6.6109	5.9001	5.2001	5.6559	5.2634	8.2464	5.211	5.6328	4.281	5.4029	6.321	6.8623	7.1267	5.6011	8.6234	5.4935	7.6428	6.1675	6.7325	7.2277	5.7151	6.6131	5.8914	6.8318	7.4828	5.3561	9.0874	7.3949	7.1042	8.4566	6.7067	6.5457	6.9782	5.8897	5.6628	5.7189	7.4799	6.3813	7.0877	7.8747	6.4594	8.5553	7.2873	7.8466	8.982	6.8606	7.3965	7.0159	6.2546	7.0718	6.6184
PF3D7_0600200.mrna1_1	PF3D7_0600200.mrna1_1;2245	2245	7.7955	7.1351	9.131	6.1699	6.4811	7.6871	5.8174	6.7147	5.1875	8.2352	7.8363	6.5311	6.5441	4.7618	7.7417	7.2174	6.7997	5.6702	5.935	6.3307	9.2308	5.9642	6.1289	8.0767	7.0555	3.7463	4.116	5.4925	5.9488	9.1176	6.3696	6.6865	8.2039	7.2307	5.4131	6.3298	5.3363	5.1667	8.4292	6.5114	5.7498	4.7666	5.2399	6.0809	6.7105	5.5204	6.2313	7.5185	4.5765	8.6261	6.6109	6.4939	7.1514	6.2963	6.3279	5.2645	6.4901	6.946	6.0997	5.7442	7.4984	6.6312	8.4923	6.1285	6.3225	7.0373	5.4568	5.5043	6.2255	7.1384	6.1016	7.8163	8.0348	5.8447	6.3935	7.2989	8.222	7.7253	7.0854	6.9967	7.0765	7.3058	7.1687	6.4583
PF3D7_0600200.mrna1_1	PF3D7_0600200.mrna1_1;2246	2246	7.7114	7.0496	10.0125	5.6299	7.2611	8.7872	6.9493	5.2284	5.5963	8.357	8.5916	6.9466	5.6876	7.2397	8.9718	8.2382	6.3928	5.0596	5.9463	6.1018	8.2931	5.3158	7.7313	8.9752	6.8075	6.2197	6.791	6.0581	6.0674	8.4162	6.8462	6.9675	9.1019	7.2505	5.2246	4.4906	7.4134	5.7511	9.0042	6.3966	5.5984	5.2028	6.1781	6.8744	7.135	5.4935	6.3411	8.3647	5.2157	9.7316	6.273	6.6571	7.0544	6.2778	6.6628	6.1291	7.0331	8.2069	6.5741	5.9449	6.5963	7.0946	8.1163	7.0661	6.212	6.2279	8.982	6.7147	5.9614	7.9433	5.8407	7.5293	8.9353	6.5586	6.4621	6.7554	8.4706	7.5337	7.1771	6.9688	5.9516	9.0878	7.4768	5.7495
PF3D7_0600200.mrna1_1	PF3D7_0600200.mrna1_1;2247	2247	7.4163	5.8706	11.3872	6.3234	5.354	7.3757	7.6206	7.2984	4.6616	8.1768	6.5375	6.5509	5.6631	4.5668	7.9741	9.3006	7.3327	5.3438	6.4944	7.5343	8.6715	5.1538	6.5409	11.1609	6.9614	6.1218	5.9789	5.7374	7.9081	8.3271	7.8657	5.8281	10.7713	7.0314	6.1491	4.2876	6.7348	6.3216	7.3075	5.2437	5.0281	4.5416	6.4067	5.7129	6.9297	5.1779	6.7882	7.6176	5.2346	6.8986	6.6118	6.6678	8.5116	7.0665	7.9873	5.3366	6.7621	7.1767	6.0029	5.5512	7.5055	7.6139	8.2202	6.7912	5.6565	6.4395	6.2642	6.4466	5.7858	7.6154	5.5598	6.963	7.62	6.788	6.2525	7.2012	8.5842	8.605	6.9458	6.1861	6.3705	7.2274	7.0051	6.2374
PF3D7_0600200.mrna1_1	PF3D7_0600200.mrna1_1;2248	2248	6.9591	5.2445	13.056	7.3021	5.3129	6.7546	7.4396	8.7446	4.4607	7.7024	6.8646	7.8705	7.0969	4.9322	5.0272	6.1544	7.7566	4.3505	7.489	7.1482	7.5329	5.8081	6.5543	5.7845	6.3621	5.2261	6.246	6.8398	6.8321	8.2125	6.6423	5.4598	5.4822	7.0075	5.9554	6	6.4906	5.7889	7.0226	4.2311	4.3999	4.8329	5.4542	5.8696	5.2288	4.7565	6.5977	7.313	4.1683	6.0783	6.1735	5.963	8.8141	6.3509	7.0707	5.3509	9.9844	4.9198	5.4253	6.5435	6.9309	7.1624	8.0316	5.504	5.6235	6.3049	5.7369	9.5543	6.4092	6.0898	5.3747	10.1969	6.4519	6.2374	6.3884	5.7178	7.6889	6.777	5.5762	5.7538	6.6972	6.7137	9.8877	6.3001
PF3D7_0600200.mrna1_1	PF3D7_0600200.mrna1_1;2249	2249	7.7751	6.8264	6.647	5.5141	3.9551	6.5214	5.8617	5.9378	3.7866	8.2127	5.925	7.9309	5.8158	4.0126	5.7655	5.3625	5.7315	5.6038	6.1357	6.9186	7.8622	5.5229	5.6349	4.5729	5.6294	6.3416	3.2765	6.2213	6.7606	8.7124	7.8278	4.8575	5.9079	5.9129	5.06	3.8639	5.2769	5.5981	4.9364	5.8963	5.6218	4.408	5.852	6.0459	7.005	6.2638	5.1583	5.2153	4.1465	6.7757	5.36	5.9047	8.3175	6.8103	7.7351	4.2987	6.342	5.5141	5.5027	5.1902	6.08	6.8683	9.2747	5.3259	4.7861	5.9619	4.7955	5.0233	5.8097	8.5251	5.0997	7.3482	6.8387	6.3307	5.8856	6.0663	8.2451	8.2584	6.3397	6.4398	6.9041	5.1156	6.3021	7.4257
PF3D7_0600200.mrna1_1	PF3D7_0600200.mrna1_1;2250	2250	6.5686	5.9355	6.4029	6.0503	6.5073	6.5601	5.7808	5.5987	4.0959	8.2178	6.2269	8.4256	5.6619	6.5544	6.5188	6.1089	5.9995	6.7371	6.7013	6.7727	8.2707	5.0237	5.8912	5.6465	5.9064	4.5223	4.9435	6.7038	6.7469	8.6938	6.6656	6.3365	5.7101	6.0768	4.7126	4.7115	5.8258	5.1252	8.1184	4.7131	4.8445	3.61	6.3277	5.8143	6.1979	6.3427	5.2884	8.0137	4.729	7.3429	5.3937	7.7493	9.0397	5.4499	7.0747	5.4947	6.52	7.7721	6.1845	5.978	6.7319	7.1777	8.2387	5.4744	4.6588	6.3091	6.6741	5.8652	5.8912	8.1879	5.9793	7.2662	8.7324	6.787	5.8407	6.9423	8.6909	7.3777	5.6665	6.8401	7.2747	7.1978	7.0956	6.7707
PF3D7_0600200.mrna1_1	PF3D7_0600200.mrna1_1;2251	2251	6.7511	6.0834	4.7404	5.6479	4.2373	5.8255	5.3834	5.3747	4.2071	8.0116	5.5795	9.0055	6.1077	4.3363	6.7608	5.5853	5.8773	4.5435	6.0624	4.6194	9.1672	3.9699	4.3597	4.691	4.3219	4.375	6.0374	4.6876	5.9526	9.4222	5.6168	3.7991	4.511	5.2396	5.4819	6.7687	4.8166	4.4396	4.2891	4.6753	7.614	3.8176	5.4472	6.8012	6.0618	4.3448	5.0409	4.5286	5.7098	6.3823	6.14	5.7024	6.7305	5.4074	8.6622	4.441	5.6041	5.557	6.3859	5.6809	6.5929	7.2531	6.5188	4.4886	7.1389	7.0646	5.1123	5.1843	3.7645	8.0238	4.3484	6.5396	5.6887	5.78	5.6536	6.5989	7.8974	5.9467	5.5948	8.0366	6.6885	4.9923	5.8268	4.9653
PF3D7_0600200.mrna1_1	PF3D7_0600200.mrna1_1;2252	2252	7.0575	5.5895	5.6932	5.4584	5.0751	6.1428	5.1375	5.2917	3.4449	8.3593	6.2843	9.8835	4.7671	2.8679	6.2662	5.983	6.3813	3.99	5.6056	5.7458	8.0283	4.991	5.6023	4.5699	4.3399	4.2728	5.1194	4.774	5.8525	8.4898	5.9514	4.4436	5.3604	5.6508	5.4979	4.0206	3.3868	6.1863	5.8377	3.6159	3.9222	4.963	6.0188	8.7004	5.7074	6.2979	5.1759	5.6727	4.2126	6.8269	5.2517	5.749	7.3396	5.2623	9.0696	4.4423	6.0667	5.1359	5.5122	5.06	6.6918	6.8142	6.8407	6.4501	5.9312	6.0849	5.2036	4.8094	4.0951	8.5057	4.557	7.1158	6.6843	5.3223	4.9873	7.3945	8.6428	7.4949	7.1931	7.224	6.6899	4.4542	5.6885	2.9709
PF3D7_0600200.mrna1_1	PF3D7_0600200.mrna1_1;2253	2253	6.6908	5.3999	3.9782	5.4168	5.3796	5.8716	5.2746	3.3349	4.1309	9.4338	5.5084	11.0559	4.9662	3.9021	6.0173	5.9162	5.478	3.9383	4.1035	5.72	6.5543	4.121	7.0791	6.6954	4.691	5.128	3.1359	5.5913	5.8248	6.15	5.823	5.7355	6.8941	5.5868	4.1052	3.9625	5.5913	5.8133	5.7732	5.804	5.8061	4.8304	5.2513	4.4515	5.7866	5.9117	6.0201	5.5198	5.6513	6.809	5.2246	5.5075	4.7104	5.5429	9.863	4.9662	6.2481	6.1831	5.3757	5.2008	6.5727	6.8475	6.1641	5.2765	7.1526	7.1872	5.3129	5.1799	5.4459	8.995	5.5049	6.4388	6.314	6.3318	5.4767	6.7082	8.6926	6.2536	6.4558	7.5368	6.7332	5.4033	5.0343	4.8768
PF3D7_0600200.mrna1_1	PF3D7_0600200.mrna1_1;2254	2254	7.727	5.8527	5.1473	5.2965	3.9588	6.5122	5.5125	4.8304	4.0875	9.346	5.7605	10.597	5.009	3.9449	6.4419	5.5258	5.6011	3.1408	5.1981	5.1014	6.8217	4.1177	4.8298	5.3618	5.0094	5.6238	4.0738	5.3201	5.2016	5.9357	6.2529	4.3154	5.978	6.1062	5.6784	4.4489	6.0303	5.6665	6.2662	3.6781	4.8659	3.9411	5.5972	5.1404	6.5379	6.2952	5.7186	6.5815	6.1461	7.8161	4.342	4.3639	5.2219	5.9925	10.0223	5.151	5.8475	5.5798	5.5122	5.9887	11.2749	6.4629	6.6349	5.5632	6.1202	7.1784	4.4296	6.6426	4.4263	8.7488	4.7819	5.8919	6.0164	6.4232	6.233	11.8994	8.4924	6.6254	6.0141	7.0861	7.1283	4.3547	6.6618	3.5185
PF3D7_0600200.mrna1_1	PF3D7_0600200.mrna1_1;2255	2255	6.8781	5.7866	5.5286	5.7374	3.7495	6.1235	6.1106	6.6157	4.3583	9.18	7.3673	9.4948	5.0657	5.3899	6.7846	5.1783	6.589	4.4581	6.0742	5.6384	7.7378	5.2036	6.7296	5.7029	6.6506	6.6591	5.4168	4.7745	5.434	7.224	6.7428	4.0152	5.3245	6.4474	5.9074	5.2891	5.9855	8.0963	6.4444	4.0866	5.2311	4.375	5.3118	5.1493	5.7942	7.0685	7.5263	5.4931	5.4111	6.121	5.8545	5.2555	4.3653	5.9853	9.5558	6.0516	4.5236	5.7325	5.5862	5.6952	5.7447	6.4253	6.4254	5.4594	6.6927	5.877	5.2813	5.9823	3.8629	8.8316	6.4875	6.031	8.0174	5.9126	6.3372	8.0482	8.0932	6.7144	5.9939	7.1225	5.6865	4.7845	5.5916	6.9885
PF3D7_0600200.mrna1_1	PF3D7_0600200.mrna1_1;2256	2256	6.5185	5.1223	5.4019	5.0325	4.7903	4.4777	4.9914	4.0027	4.568	9.3855	6.083	9.5222	5.0054	2.1177	5.8982	4.9021	5.6665	6.6873	5.3743	5.2157	6.2854	4.7645	5.4205	5.0561	4.8728	3.0704	4.6639	5.0184	5.6719	6.3865	5.854	3.2585	4.3771	6.0061	4.5304	4.4509	5.1048	2.8359	5.641	5.3865	3.8639	5.0018	4.9672	3.144	5.7388	6.524	5.466	4.8822	4.266	9.8828	4.5429	5.0626	4.5173	5.2821	9.0157	4.8166	4.8659	5.4715	5.6424	5.4283	5.3858	5.6974	5.1473	5.4158	6.2201	5.647	5.2456	5.5141	3.0548	8.7471	5.1906	5.8592	5.6901	5.5931	5.407	6.334	7.7411	5.5886	6.1024	7.0495	5.6097	4.3111	5.9509	4.7613
PF3D7_0600200.mrna1_1	PF3D7_0600200.mrna1_1;2257	2257	6.1387	5.739	6.8213	5.7344	4.5619	5.1297	5.4718	5.0613	3.5521	11.2386	4.4202	6.4205	4.6352	4.9345	5.826	5.4209	5.9479	3.9364	5.225	5.3208	6.4535	5.6073	5.3248	5.859	4.9905	5.2361	4.5951	4.8151	5.5668	5.43	6.7201	4.2547	5.278	5.2304	4.5211	3.7549	6.5475	4.1691	5.4877	5.1993	5.4854	3.857	5.846	6.3861	4.9472	6.3225	5.7949	5.2698	5.0721	5.263	5.4509	5.5021	4.6299	5.8736	9.8161	4.0241	5.0264	4.9463	5.7336	4.9467	5.6165	5.9484	5.5267	5.4902	6.4051	5.6525	4.8977	5.3147	5.0184	9.1621	3.5298	5.033	7.5464	5.774	4.5987	6.4358	8.7925	5.4111	5.6826	7.8668	5.9312	5.1631	5.3111	4.1619
PF3D7_0600200.mrna1_1	PF3D7_0600200.mrna1_1;2258	2258	6.4841	5.4413	5.8089	5.4029	4.4653	8.2104	4.9672	4.588	4.0045	10.9328	4.6058	5.7013	4.5934	3.3248	8.4783	5.111	5.5204	4.5601	4.9208	5.9686	7.0411	4.3384	4.408	5.8924	4.373	3.6747	3.3262	5.1518	5.384	5.7137	6.6489	3.2645	5.3957	5.4141	4.263	4.0312	5.8562	5.6679	4.9236	4.7729	5.0917	3.9882	4.5166	4.3695	5.5865	5.943	5.3183	4.4828	4.3349	4.4679	4.8212	5.9184	4.3241	4.5993	10.8939	4.1449	5.7842	5.3122	5.2854	4.3813	6.4096	6.7785	6.1301	5.3198	6.3808	5.0631	4.5546	5.5401	5.7255	9.9707	5.3078	3.4738	6.34	4.7071	6.1008	6.4978	7.8991	6.6132	5.9914	7.4447	5.2555	4.8841	5.5534	4.5922
PF3D7_0600200.mrna1_1	PF3D7_0600200.mrna1_1;2259	2259	6.4182	5.8112	5.1894	4.5441	4.85	7.7789	5.0237	4.8792	4.0453	8.2194	5.5966	6.2357	4.3176	3.9146	7.4111	4.9612	5.6625	4.9079	4.6415	6.323	7.1863	3.8369	5.0374	7.0405	5.3071	5.128	4.479	5.3381	5.848	7.081	5.9932	4.4725	6.2645	5.7021	5.0704	4.4944	4.8777	5.1391	5.1022	4.7682	4.7049	5.4373	4.3176	5.3295	6.0889	4.774	6.1599	5.1651	4.3632	5.6533	5.4848	5.6088	3.9364	5.4976	8.3293	5.0067	4.4647	4.6826	5.3423	5.4343	5.5768	6.2955	5.2008	5.7498	6.918	5.306	5.4145	5.4114	5.6574	7.9294	4.7175	4.3964	5.9889	5.8377	5.5925	6.8143	8.0911	4.4189	5.8572	7.4765	4.6792	4.3103	6.8336	4.5686
PF3D7_0600200.mrna1_1	PF3D7_0600200.mrna1_1;2260	2260	7.0691	5.6668	4.6993	5.4529	5.7698	8.5894	5.144	4.9828	6.2194	7.0593	6.0239	4.6576	4.9369	4.8802	8.4978	3.6599	5.978	4.5342	4.1675	5.5951	6.2561	5.4647	5.3802	7.2903	5.691	4.3363	5.1671	5.5373	6.3307	6.4901	6.2854	4.0286	6.6253	5.4581	4.6753	3.7452	5.1461	5.1715	5.3607	4.6023	3.9392	4.6112	5.8892	6.8392	5.9957	6.3661	6.1003	5.1562	4.7506	4.4854	5.7129	5.3526	4.9561	4.504	4.5491	4.8723	4.8797	5.7482	5.3487	4.7317	5.2687	6.8696	5.5329	7.5622	6.7274	6.0128	4.3226	5.3875	5.0184	4.9878	4.9298	5.3359	5.1595	5.478	5.9227	6.6697	7.812	5.2165	8.1626	6.932	5.7795	4.1546	5.135	4.1562
PF3D7_0600200.mrna1_1	PF3D7_0600200.mrna1_1;2261	2261	6.8901	5.689	3.7549	8.6014	4.8161	8.2007	4.9241	4.7949	5.4973	6.4316	6.354	4.5478	7.2914	4.6165	7.4771	5.5957	4.5807	4.1739	4.6713	5.405	7.3967	4.7719	4.8263	6.939	5.2765	4.2334	5.1436	5.8027	5.8435	7.4684	6.0137	5.2199	6.8691	5.1077	3.6792	4.6381	5.6642	6.1245	5.1416	3.729	5.3837	5.9413	5.0883	6.2651	5.8931	6.5072	6.1508	4.853	4.7312	6.0904	5.1926	5.2437	5.3607	3.7845	4.8669	4.7903	5.2653	5.9676	5.585	4.3827	5.1256	6.7204	5.1914	5.8963	6.0646	5.7592	4.9841	6.1554	5.6736	4.2063	4.5898	4.9481	6.4514	5.496	5.4902	5.7527	8.7751	4.6656	4.7766	7.702	5.9229	4.6485	4.9491	4.3653
PF3D7_0600200.mrna1_1	PF3D7_0600200.mrna1_1;2262	2262	6.0993	6.2493	5.4476	6.1156	3.4222	6.7782	4.7382	4.8875	1.4222	6.1633	4.366	4.3198	5.7716	0.0566	6.4983	4.5311	3.6029	3.1651	3.7549	3.3248	5.3208	4.4489	4.4482	5.5304	3.5323	4.0764	3.6508	3.839	3.9533	5.3558	5.3909	0.111	6.4589	5.2623	4.8012	3.3561	4.8146	4.3234	5.0475	6.7597	5.2001	2.7592	4.4026	5.3027	4.0841	4.516	5.0356	5.8169	3.7104	4.0772	4.8263	4.8924	3.3646	4.7366	3.8369	3.5922	4.9837	5.2634	4.7371	5.5644	4.8605	6.6285	4.7458	4.8186	5.8071	4.7803	2.2048	4.7929	4.4067	4.9514	4.7344	2.7887	5.5898	4.3903	4.3526	6.0915	6.9521	4.5033	5.3384	5.6665	4.228	3.3363	5.1346	4.5753
PF3D7_0600200.mrna1_1	PF3D7_0600200.mrna1_1;2263	2263	6.2325	5.5024	4.5091	4.8515	5.6035	7.9987	4.4783	4.5668	4.025	6.9607	5.4466	3.797	3.6904	5.0383	8.3537	4.4175	5.2288	5.3785	6.8559	5.5677	5.7682	3.8846	5.2972	5.8992000000000004	5.2865	8.3112	4.2464	4.2487	5.1194	6.1886	5.3827	3.3547	5.3187	5.5549	7.6126	4.1144	3.3561	4.5229	9.2702	4.8099	4.0781	3.6485	4.7745	5.5376	5.3045	3.7949	5.5176	8.9537	4.7355	5.5913	5.1152	4.3854	3.5644	4.4757	5.5314	5.2731	4.5957	5.433	5.3384	4.2441	7.4865	8.2699	4.5975	4.5747	3.9625	6.0097	4.6508	5.7923	4.7181	5.9369	3.9288	4.6769	5.3865	4.269	4.6899	5.5192	8.4255	5.1416	4.1194	5.383	4.565	2.516	4.9612	5.825
PF3D7_0600200.mrna1_1	PF3D7_0600200.mrna1_1;2264	2264	6.375	6.8667	7.9186	6.5336	4.6299	7.4891	5.1305	5.5487	5.5625	7.5508	6.1554	3.8032	5.5185	5.3674	6.8083	5.7962	5.0527	4.8565	6.3228	5.2559	6.862	7.3896	5.3782	3.6758	5.5625	6.2996	6.0219	5.2246	5.1408	4.3384	7.6025	4.842	4.7137	6.4341	4.9796	4.8963	5.3611	6.0881	6.6666	6.5458	4.813	4.5747	5.5401	4.6633	5.1313	6.6961	6.4632	6.8499	5.5972	4.5311	5.5868	4.0909	6.4268	5.5317	5.7514	6.7765	4.8329	5.6602	5.3628	6.0179	6.1615	5.9887	5.9186	4.3334	4.1827	5.3406	3.488	6.922	5.2437	7.6762	6.5253	5.2346	7.253	7.4844	6.23	6.8364	6.3896	6.7706	5.0721	4.437	4.9914	4.9768	6.962	5.3837
PF3D7_0600200.mrna1_1	PF3D7_0600200.mrna1_1;2265	2265	5.8186	6.3051	5.1989	4.6977	3.3576	6.9041	4.2758	5.0005	3.8146	5.8615	5.1367	4.4403	5.4131	4.406	7.21	4.3568	4.9736	2.1795	4.7159	5.0959	5.0691	2.319	4.6904	4.4666	3.8339	3.5922	1.7485	2.511	5.4854	5.3649	5.3927	2.742	4.4087	5.0768	4.228	2.4489	3.4249	4.5103	5.0295	4.0993	3.1027	3.7602	3.6702	3.1747	3.9514	3.4383	3.3349	4.9279	4.189	4.3341	4.6241	5.2608	3.1906	4.4751	5.5286	3.8176	5.4046	4.5874	4.1691	4.3441	4.7613	5.7814	5.5323	4.3909	4.0072	4.6876	4.957	3.6041	5.2813	4.8068	3.3074	3.7793	4.9982	4.2683	5.625	3.3896	6.4658	3.9846	5.1445	5.9286	4.314	3.3923	3.9644	5.8243
PF3D7_0600200.mrna1_1	PF3D7_0600200.mrna1_1;2266	2266	6.1344	5.7692	4.6206	4.9481	5.0811	5.4637	5.3865	3.8699	4.3604	6.1387	6.1062	7.4527	4.7923	5.0161	6.3065	4.1993	5.2754	5.2464	5.0993	6.0431	5.4532	3.8268	4.7623	8.6674	4.9832	3.111	4.7181	4.565	5.5195	5.2787	5.0352	4.0764	8.7425	5.1123	4.8156	4.5398	5.2059	3.7592	5.1318	4.5354	3.9495	3.5692	5.5814	2.272	5.0215	6.0119	6.1066	5.8741	2.9727	6.9179	6.8598	5.2234	5.3667	4.9198	5.2407	4.6803	4.0959	6.1863	5.6702	4.7908	3.4182	7.2161	3.774	3.7634	6.9643	4.6029	4.3861	5.292	4.2593	5.1077	3.841	5.2215	8.0308	5.0241	4.61	4.0738	7.1608	4.9495	5.582	7.3309	3.6496	4.7991	6.0557	2.8339
PF3D7_0600200.mrna1_1	PF3D7_0600200.mrna1_1;2267	2267	6.4748	5.9619	4.1127	4.9284	5.6536	6.5938	4.9198	2.7824	5.5883	6.3399	6.0695	5.0135	5.029	5.3118	6.7082	5.0921	5.5236	3.2219	4.5644	5.8537	6.6806	5.1481	4.9083	4.7142	6.392	4.393	3.9709	5.1969	5.5826	5.7602	6.1914	5.2536	5.7004	5.8181	5.5469	3.926	4.2126	4.7918	5.5005	4.1144	4.8243	3.9616	5.812	3.61	4.6977	4.6741	6.2944	5.7266	3.7856	7.9003	5.4767	5.2114	5.6673	5.4835	5.0635	2.774	5.5573	6.4593	5.7684	5.278	5.1089	7.0226	5.2269	5.4938	6.801	5.7856	4.292	4.2334	4.7115	5.8565	4.4796	5.7153	5.2913	5.2114	5.5457	4.6988	6.7707	4.9059	5.4502	6.7447	5.0461	5.4111	5.4005	4.7527
PF3D7_0600200.mrna1_1	PF3D7_0600200.mrna1_1;2268	2268	5.5705	5.6138	4.3234	4.9754	5.0356	5.9124	5.2415	4.1457	6.0275	4.7991	6.3171	3.7344	5.8053	5.4022	5.8071	5.5972	4.9345	4.4692	4.7371	5.0241	6.3951	5.3757	5.7716	5.8807	5.5644	4.0883	3.8904	4.1127	5.4696	5.9491	4.3505	4.6599	4.9369	6.5317	4.0409	5.0431	5.2585	3.9991	4.4046	3.6971	4.6993	4.9625	5.0361	3.7268	5.4019	5.6826	5.4114	4.8334	4.5993	7.2642	4.2517	5.8866	5.1583	4.5583	5.0955	5.9224	5.558	5.7393	5.0045	5.5401	4.3248	6.3721	5.7808	5.4912	7.399	4.8704	4.8545	4.5735	5.4712	5.1591	4.1383	5.6395	5.3491	4.8455	5.916	4.7436	6.7293	6.1566	5.823	7.4815	4.9331	5.0665	5.2141	4.9444
PF3D7_0600200.mrna1_1	PF3D7_0600200.mrna1_1;2269	2269	5.8505	5.939	5.4138	5.3684	3.2296	4.7645	3.6576	3.1683	3.251	5.9542	4.7485	4.8171	4.8171	4.3448	5.51	5.4522	4.9809	2.1043	3.9809	4.9782	5.537	3.6971	5.5726	5.1851	4.4601	4.4396	3.8125	4.5699	5.1839	6.47	5.4893	5.0188	5.3484	4.3363	5.0618	0.3219	4.3813	5.5314	4.8369	3.9495	4.3806	4.0678	5.3899	4.5416	4.8659	4.4416	4.4222	4.9198	5.1727	5.4867	5.025	5.4767	3.4803	3.6668	4.9141	4.3547	5.3384	5.6171	5.4854	4.706	4.2373	5.8435	5.3597	4.8763	5.6433	4.6904	2.9069	5.4548	4.9955	5.3427	5.1538	5.3858	5.6568	4.9722	4.5122	3.9937	6.7958	5.5454	5.5457	5.6885	5.511	4.6548	5.2898	4.5503
PF3D7_0600200.mrna1_1	PF3D7_0600200.mrna1_1;2270	2270	6.2952	5.4289	5.6366	5.4463	4.6323	5.431	4.3889	4.3964	4.9579	6.6259	5.4761	4.3234	5.3789	5.7409	5.7692	5.243	6.2199	5.7653	4.861	5.9272	6.6424	4.9607	4.3045	4.0815	5.5024	4.6611	5.0934	5.1114	5.6404	6.0747	6.3103	4.1375	5.7282	5.3187	4.2071	3.6871	5.2702	5.432	5.1309	5.4854	3.7687	4.5552	5.0144	5.4443	4.4522	5.2016	6.073	4.5053	5.025	4.4343	5.3306	5.5379	5.4057	5.541	5.2821	6.668	4.9477	5.3834	5.7991	4.26	5.966	6.0431	5.9502	7.1423	5.2403	5.5537	4.9227	5.306	4.1898	6.5381	5.3698	5.3212	5.8856	5.9248	5.6952	5.1843	7.2044	5.23	5.3313	5.9882	5.0018	1	6.4647	6.8035
PF3D7_0600200.mrna1_1	PF3D7_0600200.mrna1_1;2271	2271	6.2752	5.6594	5.2983	5.1202	6.5097	6.8459	5.8701	5.2323	7.1222	5.7274	5.8517	5.3505	5.4138	6.2963	5.6185	5.3736	6.9506	4.7554	4.5993	5.5978	5.5027	5.1938	5.8681	4.9718	6.6546	4.0126	3.3646	5.6147	6.578	6.0007	5.302	6.2477	4.9388	6.0121	5.7514	3.3349	5.1027	5.8672	5.1293	4.3277	5.0501	3.9126	4.4886	4.275	5.4751	5.7918	5.4259	3.8369	4.6328	3.9736	4.4919	3.9184	5.3809	4.9236	5.5487	5.2184	5.2957	5.8804	5.7793	2.9873	5.3851	6.5841	5.5823	5.0815	6.9352	6.3016	5.0144	5.4313	5.0535	6.1307	5.4515	6.1309	6.0281	5.233	5.51	5.503	6.4604	6.152	6.0177	5.8585	5.3861	3.1843	5.4496	5.1342
PF3D7_0600200.mrna1_1	PF3D7_0600200.mrna1_1;2272	2272	5.8268	4.2464	4.6398	4.2891	6.9725	5.6091	4.6971	3.7148	6.3916	6.038	6.3114	5.04	4.2615	6.8639	6.5458	4.3861	5.2083	2.6915	4.1771	6.9255	5.5091	5.2407	4.3723	6.6394	5.9153	2.4436	4.0798	4.3009	5.0369	5.7682	4.3618	4.841	6.0479	5.6392	4.504	2.8197	5.2075	5.433	4.5317	3.263	4.8836	5.541	4.1424	4.8669	3.7634	5.3399	4.2487	5.5094	4.4542	3.7856	5.7719	4.7939	4.8659	5.3327	5.1735	4.9616	4.2411	6.0148	5.3885	5.057	4.26	6.3952	8.0178	4.7944	3.7772	8.7053	3.2001	4.8027	4.9547	5.4256	4.3001	5.3241	4.6741	5.1783	4.275	5.1022	6.7857	7.1872	4.3226	5.8924	8.751	3.6135	4.9416	5.6929
PF3D7_0600200.mrna1_1	PF3D7_0600200.mrna1_1;2273	2273	6.4727	5.4679	5.2227	5.9759	5.1098	5.2551	4.7366	4.9241	2.3757	5.6792	5.5267	5.8817	4.8575	4.5065	6.4983	5.2994	5.6772	4.8929	1.6135	4.6496	5.5589	4.3363	6.4568	5.2623	5.1691	4.887	1.9598	4.5122	4.8535	6.3189	4.8227	5.5429	4.228	5.8704	5.0917	2.568	5.4084	4.3205	5.0832	5.3771	4.7186	3.1473	4.8027	4.8176	3.3716	4.7761	5.1114	5.8455	4.1579	4.7252	4.7655	5.5311	5.596	4.6229	4.9745	5.3554	3.3205	5.5413	4.8089	5.0738	6.0575	5.6781	6.6782	4.7597	3.6927	4.7929	4.9345	5.2157	3.9514	5.1655	4.4594	5.5113	5.0157	5.2612	5.8359	4.9208	6.1123	4.7431	4.7452	7.8295	5.7434	4.8938	5.7848	5.7546
PF3D7_0600200.mrna1_1	PF3D7_0600200.mrna1_1;2274	2274	6.9105	6.557	5.5832	5.0027	4.2913	5.875	5.9846	2.8379	5.5981	6.5399	6.6295	6	4.9923	5.3802	6.2155	5.5807	4.6576	3.2265	5.6005	5.3034	5.9215	4.5993	5.7018	5.1755	5.1056	4.8212	2.9069	4.8115	5.9181	5.9754	5.4168	4.2456	5.963	5.3813	5.7772	5.0461	5.2052	6.1763	5.2161	5.0734	4.9491	5.2024	5.9021	4.3031	4.5336	5.4864	5.2032	5.6082	3.845	4.3736	5.4506	4.7452	7.2502	4.594	5.7423	6.3152	4.2327	6.2761	6.1613	5.9602	5.581	7.2869	7.0318	5.0904	4.7856	5.5423	4.8585	5.9018	5.1322	6.3185	4.9472	5.3302	5.9916	5.2965	5.43	4.3799	8.3084	5.9964	5.9298	5.5638	3.7581	4.5747	5.8405	5.4712
PF3D7_0600200.mrna1_1	PF3D7_0600200.mrna1_1;2275	2275	6.1799	5.1711	5.3338	5.1465	7.1272	3.4995	5.4893	5.825	7.0687	6.6972	4.8485	3.4725	5.4757	7.1093	3.7247	5.8987	5.193	3.4046	4.4757	4.6696	5.5871	4.7279	5.7428	4.1342	5.6094	4.1643	5.2036	4.6966	5.0166	6.0762	5.1651	3.6508	4.9509	6.2876	5.4148	5.3103	4.135	4.7431	4.3377	3.4816	4.7247	4.2095	5.2161	4.4033	4.3519	3.4303	4.0356	5.43	4.9639	5.0811	5.7024	5.0712	3.9307	5.6387	5.2702	4.3125	4.6182	6.1757	4.887	5.4718	4.669	7.517	5.5229	4.7761	4.5166	5.6574	4.5192	5.7866	3.2479	5.1256	2.2203	5.1148	4.9141	5.3695	6.431	4.6582	9.3524	4.1977	6.2388	5.0925	6.0659	4.0635	7.4406	5.5886
PF3D7_0600200.mrna1_1	PF3D7_0600200.mrna1_1;2276	2276	5.9754	5.985	5.3576	5.4289	10.0867	4.1651	4.8465	5.5223	8.0511	5.8659	5.3509	5.2491	5.1627	10.0644	3.2585	4.889	5.6594	4.9035	5.9042	6.2823	6.3201	5.3406	6.7869	5.1342	7.6724	5.1073	4.7955	4.9736	5.8846	6.5871	5.8128	4.3792	5.1953	7.0733	4.3349	3.4919	5.0575	6.7576	5.7266	5.1871	4.8684	4.8212	5.251	3.9373	5.532	4.756	5.9821	5.1751	5.0161	5.3041	5.5521	5.9437	5.6221	6.6143	4.8063	4.9805	5.2102	5.4786	4.8545	5.6103	6.1685	6.3696	5.4296	5.1671	5.1379	5.2437	4.2593	6.0014	6.4599	5.5435	3.1408	5.0561	5.23	5.5607	5.6798	5.9982	6.3315	5.6177	6.2095	5.8197	4.9579	4.0259	6.9185	6.9411
PF3D7_0600200.mrna1_1	PF3D7_0600200.mrna1_1;2277	2277	6.3043	6.4893	4.8283	6.0768	9.5152	4.8709	5.464	4.5014	9.1875	6.7392	7.2963	4.5059	4.9227	9.6657	6.1114	5.7594	5.191	4.7597	5.5692	6.5916	5.9357	4.9359	5.3176	5.7415	4.9265	4.7517	6.1888	5.4535	5.9265	5.9502	6.0949	4.9107	6.5491	5.7955	5.3625	4.7126	5.5429	5.2487	5.8349	5.0317	4.101	4.2001	5.435	5.7871	5.1098	4.4944	5.9212	5.4912	4.8822	5.4696	4.8166	5.0947	3.4699	6.1056	5.5521	5.9265	5.4482	4.4886	5.5078	7.8489	6.0448	5.8664	5.4816	6.1367	5.4774	5.5954	5.2392	5.2946	6.2542	4.7996	4.6513	5.5323	5.4276	5.8063	7.1344	5.8672	7.1251	6.2627	5.8866	5.6159	6.1079	5.243	4.5638	7.2944
PF3D7_0600200.mrna1_1	PF3D7_0600200.mrna1_1;2278	2278	5.6662	5.6559	6.0603	5.5367	4.6247	5.1522	5.8115	5.5125	5.2746	6.6939	6.1526	5.7466	5.7371	4.1085	5.1276	5.4012	5.7029	4.1643	6.1018	6.3672	5.9784	5.153	5.4029	6.0644	5.5726	4.3434	5.0426	4.554	6.2841	5.5892	5.7208	3.6112	6.0702	5.9914	5.7197	4.4751	6.285	5.9805	5.9189	4.8079	5.1473	4.7377	5.7312	5.8377	5.2418	4.9551	5.9998	6.3837	4.774	5.842	5.0391	4.9074	4.9246	6.0997	6.4335	5.4702	5.5913	5.1989	5.8502	5.6602	5.8061	6.3823	4.0531	5.1859	5.0613	6.3257	5.1823	5.797	6.2016	5.7544	3.5509	5.4774	5.142	5.7592	5.6719	6.1651	5.8084	5.218	6.0043	3.8963	5.3639	4.8953	10.8707	7.5273
PF3D7_0600200.mrna1_1	PF3D7_0600200.mrna1_1;2279	2279	5.8076	5.6576	5.9656	5.7178	4.6639	4.8445	5.1875	5.5441	4.1018	6.6431	6.3094	4.8914	4.9136	4.1755	4.541	5.532	5.4104	4.3723	5.5865	6.6605	4.5951	5.6296	4.6047	5.6876	5.432	4.4249	5.488	5.1098	6.0155	5.9112	6.281	5.1346	4.5807	3.9505	4.4269	5.2536	5.6232	5.4809	5.6444	4.1946	4.6954	5.5444	5.615	4.7887	6.2178	3.8895	4.5429	6.4622	5.0108	4.6094	5.0303	6.2493	4.7442	6.2615	6.0405	5.7882	5.0575	5.4751	5.6317	5.3702	6.2434	6.0241	4.0875	5.2615	4.854	5.8649	4.6977	4.9509	6.3964	5.4289	4.5993	5.879	6.1671	5.3639	6.0766	5.5388	5.8532	4.7634	6.3404	4.8227	6.1379	5.5211	5.3771	6.2445
PF3D7_0600200.mrna1_1	PF3D7_0600200.mrna1_1;2280	2280	6.228	5.3933	5.7137	5.5524	3.8758	5.1227	4.6387	4.9217	4.2935	6.2122	4.6724	5.4992	5.1379	2.7782	5.2083	5.318	5.2059	3.8807	5.2502	6.4266	5.8575	5.8632	5.3604	6.0099	10.0236	3.8125	3.1094	5.7642	6.4011	5.9934	6.1867	4.1969	6.4419	10.2954	5.5844	2.8217	5.6879	5.8415	5.7263	4.3554	5.4439	2.3477	5.2032	5.1094	4.6673	5.4909	6.2132	5.4957	4.6206	4.5423	4.926	4.957	3.9117	6.12	5.1957	4.9551	5.2098	6.3635	5.8617	4.6599	5.7848	6.5645	5.8084	4.853	5.2784	5.478	4.0286	5.9243	8.0714	5.5373	4.466	6.0938	6.929	5.546	6.2456	6.7137	6.6949	5.1214	6.1081	6.0723	6.1942	4.8001	5.5723	7.821
PF3D7_0600200.mrna1_1	PF3D7_0600200.mrna1_1;2281	2281	6.142	6.2122	4.8605	5.4356	3.9345	5.0742	5.292	5.5931	4.9782	6.4837	5.225	5.6556	5.7029	5.4909	4.986	5.6355	5.5447	5.3639	5.7721	6.4983	6.1665	5.2114	5.4012	5.9702	8.9931	4.8243	5.2277	6.0398	5.8856	6.0058	6.5283	3.2839	6.3782	9.5538	4.6088	3.9222	5.1359	5.8826	5.3298	4.0488	5.6299	5.5622	5.2994	6.871	5.6611	5.0909	6.6334	4.7986	4.5298	5.6038	6.3311	5.4114	4.3413	5.9167	5.0691	5.114	5.2532	8.468	8.2084	4.8405	6.4652	6.5019	5.3957	5.5084	5.3709	5.6328	5.6002	5.921	7.8998	6.071	5.4175	5.9062	5.9451	7.6275	6.1142	5.7785	6.8777	6.1687	6.3418	6.3801	5.6453	4.9968	6.6126	8.1073
PF3D7_0600200.mrna1_1	PF3D7_0600200.mrna1_1;2282	2282	7.8073	5.7829	6.0676	5.4192	5.1436	6.6415	6.0038	4.5248	5.144	8.1816	5.2653	5.6244	5.0883	5.2769	7.1535	5.541	5.7779	4.2525	6.9656	5.2566	6.4291	5.1485	5.5738	5.9535	6.6668	4.8664	5.2422	7.34	6.2257	6.8227	6.6949	4.7829	5.2172	6.7988	5.6326	5.3909	5.8027	6.3759	5.6264	6.0661	5.4216	5.2638	6.1249	4.6029	9.0978	4.488	6.1946	5.9006	4.4148	4.8217	5.3298	5.9653	6.5941	5.9757	5.511	5.5726	5.2437	6.0148	10.3547	4.8885	7.281	8.2246	6.9541	6.2959	4.8987	7.2003	6.6621	9.8105	6.225	5.7743	4.9704	5.3306	6.9968	9.4102	5.9333	6.3416	8.3006	6.049	5.9079	5.7944	6.9235	6.2529	11.2427	5.6901
PF3D7_0600200.mrna1_1	PF3D7_0600200.mrna1_1;2283	2283	7.0248	5.0772	5.6026	5.6949	4.6758	5.7393	5.79	5.6273	3.0321	6.0695	6.0689	5.9141	5.0197	3.9165	5.8156	4.6398	6.0553	6.2758	4.9477	4.6375	5.8817	5.1651	5.0152	5.862	5.8728	4.1595	5.4947	5.3183	5.6727	6.2493	7.1461	2.5211	5.796	5.2012	5.2095	5.2494	5.5345	5.4131	5.0365	5.2487	5.7527	4.3999	5.4568	5.2551	6.3983	5.2839	6.3145	4.785	5.6188	4.1094	6.1287	5.1843	5.2453	5.8492	5.7674	4.9265	4.3519	5.3423	9.2484	4.4725	5.4995	6.9866	6.797	5.3356	6.2079	6.7171	5.9093	8.5683	5.5907	5.5248	5.1771	5.3187	5.7503	8.511	5.858	6.2871	8.1171	5.9679	5.9465	5.1591	6.0921	4.6352	9.3255	6.1839
PF3D7_0600200.mrna1_1	PF3D7_0600200.mrna1_1;2284	2284	7.2753	5.6619	5.153	4.8248	4.2957	8.0128	5.942	3.0858	4.0027	6.8036	6.079	6.3009	4.3971	4.7004	8.0179	4.3023	4.9208	5.4212	5.6579	5.1973	5.8377	5.0909	4.4796	5.0509	5.6288	3.9411	4.7533	5.0277	5.753	6.0972	6.393	4.5286	4.6404	4.5868	5.1607	3.2434	4.4094	5.8746	4.9982	3.4944	6.1967	4.7153	4.1119	5.3512	4.0453	5.541	6.0099	4.9635	5.0435	4.1102	5.5919	4.9612	4.717	6.5916	5.6244	3.7876	5.9535	5.2954	8.9491	4.8027	5.753	5.749	6.2776	5.6369	5.2407	5.78	4.9088	7.1715	3.706	6.0525	5.5607	5.6668	5.3576	8.3324	5.632	4.0505	8.2627	5.6459	5.6121	5.915	6.5388	4.0479	8.3289	6.4085
PF3D7_0600200.mrna1_1	PF3D7_0600200.mrna1_1;2285	2285	6.7196	5.4413	4.7602	4.9612	3.4155	7.2662	4.9274	3.6415	3.6159	6.3854	5.6499	3.9598	5.0674	4.3363	7.0241	4.9704	5.6758	3.5298	5.2087	5.1855	5.675	4.0548	4.7479	5.9593	6.0982	3.1859	4.1152	5.0505	5.9239	5.0955	6.4256	3.7602	5.2795	5.0347	4.8629	3.2311	4.5027	5.3118	5.7096	5.7751	5.1627	4.2411	4.7645	5.2555	5.4323	3.9855	6.3089	4.9891	4.073	5.2024	4.995	4.591	4.1001	5.7666	4.2273	4.7398	4.8535	6.3672	8.2799	4.8654	5.009	6.3201	5.1064	5.0845	3.9155	6.4195	4.9449	7.2283	6.3432	4.8822	4.1522	4.8615	4.3834	7.4389	4.6513	4.4074	7.1067	4.8485	5.9665	4.2824	6.1705	3.7527	8.0336	5.4199
PF3D7_0600200.mrna1_1	PF3D7_0600200.mrna1_1;2286	2286	6.2787	5.1942	5.0785	5.4532	4.5229	6.312	4.852	4.1675	3.4182	6.3009	5.5847	6.6542	5.3031	4.3576	5.714	5.5097	5.6642	3.9773	6.1952	6.8398	5.3823	5.6545	5.3579	5.3045	5.2854	3.6229	3.5198	5.6639	5.7897	5.701	6.6073	2.0841	5.2411	5.796	4.2861	4.3834	5.1445	3.9336	4.8709	3.742	5.0518	3.3604	5.2338	3.6713	5.3611	4.7777	5.8135	5.151	4.1135	2.9373	4.9805	5.2529	4.0479	5.7926	5.6253	5.114	5.2095	5.5144	8.6222	5.2876	5.2203	7.0677	5.3547	4.9832	4.8773	6.0092	5.1148	7.7057	5.126	4.6076	3.7268	5.6702	5.8407	8.1102	5.5122	4.7682	6.8459	5.0378	5.2199	4.9265	5.6736	4.9519	8.5858	5.3234
PF3D7_0600200.mrna1_1	PF3D7_0600200.mrna1_1;2287	2287	5.4053	5.0968	4.1457	4.7115	2.9241	5.1878	5.7018	5.3663	2.3306	4.5904	4.1579	5.8452	4.14	1.5705	5.1699	5.3356	5.5549	3.9392	4.6542	5.2642	5.1198	4.1144	4.1276	5.0557	4.855	4.3198	3.9982	4.9122	6.0775	5.0479	6.1924	2.4647	4.847	6.1237	4.8324	3.541	5.0072	4.9709	4.627	4.8202	4.7214	4.9355	5.0121	4.3674	4.855	4.3384	5.9777	5.0072	4.6571	5.3554	5.4522	5.1218	5.0751	5.5342	4.7137	4.6276	4.9303	5.8465	8.4216	4.9819	5.0246	6.8695	4.7735	5.3082	4.6814	5.9905	5.4816	7.6446	5.2024	4.839	3.9098	5.2456	4.7608	7.97	4.8068	4.8359	7.2741	4.9514	5.7988	5.2095	6.2724	4.5711	7.9094	4.4989
PF3D7_0600200.mrna1_1	PF3D7_0600200.mrna1_1;2288	2288	5.9179	4.7996	4.7772	5.5907	1.281	6.6204	5.6223	3.7409	4.7371	6.0011	4.8977	3.7159	4.9112	3.9383	6.4263	6.714	5.862	4.84	5.9957	5.1583	5.2772	3.6029	3.7782	3.5509	5.4124	5.7965	4.8659	5.9736	5.3681	5.4816	5.55	4.2713	4.6893	5.4683	4.9616	3.5558	5.7795	5.1562	5.4033	5.0277	4.5662	3.7115	4.4777	4.6502	5.1946	4.7634	5.2544	6.0385	5.1218	5.2008	4.9579	4.9841	4.7043	4.701	5.2261	3.3785	4.4607	5.6476	8.9979	4.9406	5.0963	6.8491	4.5789	5.2083	5.2832	6.9077	5.3775	8.1118	5.2946	4.6639	5.1119	5.2373	6.0115	7.7509	4.1391	4.9265	7.0599	4.1227	6.1436	5.5173	6.1627	5.3384	8.7387	5.9262
PF3D7_0600200.mrna1_1	PF3D7_0600200.mrna1_1;2289	2289	6.9458	5.7249	5.8597	5.77	3.1342	6.3029	6.3087	5.384	4.1554	6.2059	5.7101	6.0605	5.1526	3.2735	6.6721	7.4963	6.2302	6.3754	5.6628	4.6398	4.9986	4.8253	7.4118	4.7729	4.4489	5.5552	5.3306	4.8535	5.5295	6.2966	5.8632	6.8102	5.8086	6.0173	4.4588	4.4033	5.2246	4.8674	5.3001	4.8048	4.7703	3.1457	5.189	5.5683	6.5416	5.0148	6.2893	4.723	1.8679	6.1512	5.6476	4.6966	5.1169	6.242	5.1914	4.8151	5.1831	5.1526	9.6497	4.8298	5.4148	7.3868	5.7745	6.2759	6.1643	7.1847	5.8555	9.9994	5.8004	5.5075	4.0721	6.3014	6.3468	9.3709	5.7247	6.2585	7.5951	5.7241	6.267	6.1807	6.3782	5.8192	11.079	6.4084
PF3D7_0600200.mrna1_1	PF3D7_0600200.mrna1_1;2290	2290	6.5304	6.0141	6.132	5.1363	4.2342	6.3291	6.3961	6.318	4.9472	7.1298	3.6358	11.9268	4.5491	4.5509	5.2307	5.3143	6.7622	6.2284	5.4472	6.0159	6.0387	8.0808	6.6665	6.7325	6.4123	5.2817	6.0103	6.0079	6.6109	5.8595	8.654	6.4915	6.5931	7.4205	5.1493	5.596	5.5963	9.4996	5.6548	4.2403	4.2227	4.4269	5.9782	6.1285	6.7552	5.9006	8.2586	6.0374	5.7082	7.0389	5.6702	4.8977	5.0505	9.2385	4.6253	5.9463	4.8374	6.0343	9.9253	4.7398	8.6123	7.5469	4.9639	6.4264	4.8079	9.7185	5.3323	9.3479	6.8646	4.8043	6.0094	8.3245	6.7328	9.6631	5.0139	7.4803	7.4369	5.8941	7.4418	6.3873	10.3231	6.1436	10.5505	7.4334
PF3D7_0600200.mrna1_1	PF3D7_0600200.mrna1_1;2291	2291	7.8184	4.8115	5.7863	5.6913	3.6982	5.2106	6.2118	7.0371	4.1715	7.7993	5.6608	8.0362	5.7711	4.073	6.5105	5.1663	7.6829	5.7032	4.6334	5.8309	5.9423	8.1359	6.4075	6.4022	5.4983	5.2165	5.0505	4.8043	5.4107	6.7262	8.4146	6.4561	5.4548	6.1381	4.8709	4.8924	5.5084	5.582	5.8934	3.8186	5.4643	4.9449	6.5956	5.6525	6.1572	5.5981	6.257	6.1037	6.3226	9.1348	4.9713	7.3912	6.3181	7.6315	4.854	5.9695	6.6658	6.2979	8.9272	4.0339	6.273	7.3216	6.379	6.9369	5.5379	6.3925	4.7576	6.5365	5.6226	5.3635	5.4744	6.0034	7.4911	9.0122	5.8465	5.9498	8.5933	6.0431	7.2941	5.8079	6.8709	4.5981	7.8284	5.8912
PF3D7_0600200.mrna1_1	PF3D7_0600200.mrna1_1;2292	2292	8.2214	5.6574	6.3161	5.2456	3.7038	6.5839	5.6809	4.4679	5.1599	8.0188	5.3288	5.8909	4.975	3.306	6.535	5.2036	5.0387	5.2724	6.0555	6.2889	7.247	5.3909	5.3078	5.6091	5.6215	4.6259	5.2873	5.4087	6.6526	6.2789	8.3072	4.8485	5.9941	6.0544	5.2032	4.8841	5.6381	5.1699	5.91	3.861	5.4819	4.6508	5.7279	5.0457	8.0396	5.9919	6.0629	6.5217	1.0566	10.2421	5.6761	5.9006	4.157	7.7303	5.4522	5.8542	7.3356	6.1827	5.8829	5.7396	6.4011	7.0565	5.8492	6.1579	7.6862	6.0717	4.2547	5.4033	6.0181	5.295	5.6091	7.1905	7.9856	6.3716	5.2338	6.2972	8.9312	4.8475	6.2733	7.6171	6.1436	5.8197	6.8542	2.6253
PF3D7_0600200.mrna1_1	PF3D7_0600200.mrna1_1;2293	2293	8.0739	5.8222	6.6533	6.1777	5.7032	6.9957	6.6598	7.5196	6.4079	8.1281	6.3792	9.2019	6.1069	5.8012	7.0197	6.0813	7.3877	6.5534	5.8097	7.6691	8.0947	6.8643	6.1369	6.5851	6.3018	5.3111	5.8194	5.1318	7.1303	7.2555	8.2978	6.4616	7.5454	6.925	5.2998	5.488	5.8143	6.3896	6.3976	4.7214	5.9866	4.6194	7.0139	6.4258	7.2289	7.2366	6.1536	6.8366	5.2902	10.9465	6.5948	8.1971	9.2436	6.8908	5.9605	6.5193	6.9211	5.5922	5.7046	6.7223	5.673	8.4689	6.3241	7.6027	8.662	6.6267	5.6311	6.2145	5.0514	7.2497	6.0925	7.2571	5.6346	7.0138	6.052	7.1849	8.7488	6.4454	7.5963	8.707	6.9087	5.4992	7.8519	6.1892
PF3D7_0600200.mrna1_1	PF3D7_0600200.mrna1_1;2294	2294	7.2919	5.7241	6.5421	5.2869	4.3583	6.0099	5.7824	5.0067	4.6949	7.9969	5.3125	5.706	4.6369	4.5336	6.1305	6.5633	5.9317	4.2087	4.4938	6.0531	7.3967	7.2882	4.6159	5.1715	5.9059	3.7301	5.436	5.4179	7.2011	6.9379	9.3755	4.0144	4.6741	5.3498	4.5789	3.6679	6.0708	6.0453	6.5132	4.8359	3.3576	4.3284	5.7629	4.4919	5.5515	5.1989	5.6977	6.9165	4.8802	11.6554	5.5723	5.7996	3.6264	6.4446	6.9882	3.9505	6.1274	5.1367	5.5595	4.7687	5.0103	9.4378	5.3487	6.0007	10.6133	6.121	5.2931	5.5068	5.8681	6.4788	3.8972	5.8099	6.7432	5.9212	5.8425	5.0527	9.374	5.5692	6.2166	9.975	5.9366	4.3427	6.2657	5.4532
PF3D7_0600200.mrna1_1	PF3D7_0600200.mrna1_1;2295	2295	6.9453	5.5607	5.8637	5.926	4.2824	6.5242000000000004	6.2474	5.7404	3.7104	5.9653	5.6854	5.6294	5.4456	1.4436	6.6381	7.7146	5.5229	4.8369	5.4333	6.6355	7.2042	6.5671	4.7677	5.9809	4.3618	3.849	5.0157	5.2418	7.0461	6.4173	7.7497	5.4941	4.5354	6.2479	5.6645	4.0072	5.0626	4.5922	6.5668	4.9667	5.0853	3.855	5.4643	5.4783	5.2705	6.993	5.8437	5.5401	4.5692	9.845	7.0726	5.8822	3.9107	6.892	5.839	5.6462	7.3236	6.6295	5.5245	4.9602	5.3452	10.3645	6.5124	5.7487	10.0779	6.5449	4.5589	6.0402	4.1691	5.7401	5.8885	7.2743	7.7772	7.3551	5.2961	5.6221	9.2799	6.0568	7.2437	10.0034	6.2848	3.7949	7.3138	5.6226
PF3D7_0600200.mrna1_1	PF3D7_0600200.mrna1_1;2296	2296	6.7828	5.1131	6.9039	4.9676	4.8156	5.5348	7.301	4.7975	5.6014	6.6658	5.9011	5.263	4.7192	2.9449	5.7921	8.177	5.2645	5.1691	5.4634	6.7923	7.7293	4.7586	5.8931	4.9293	6.2534	3.2327	4.3377	5.1069	7.6203	7.6106	7.5487	4.6415	4.5392	5.7268	4.073	4.7613	5.8512	5.2698	5.4764	4.0286	6.0849	3.6576	6.6237	9.0467	5.1227	5.7793	5.2824	5.373	3.7719	9.2949	7.2988	5.2559	4.1185	5.3067	5.9366	4.9667	7.1656	5.3796	5.4456	5.6533	5.3183	9.0191	5.7684	5.4192	8.2015	6.8235	3.6496	5.2784	5.0426	6.3501	4.8625	7.0128	6.4039	5.4578	6.2819	5.9378	9.5396	3.8063	6.4305	8.1349	6.739	3.2869	6.2424	5.3533
PF3D7_0600200.mrna1_1	PF3D7_0600200.mrna1_1;2297	2297	5.9857	4.6599	6.1532	6.2475	3.7772	5.4499	5.954	4.5509	3.7004	6.599	5.2273	3.557	6.2963	2.157	4.4229	7.2694	5.6174	5.2746	3.6915	5.675	8.2319	5.3262	4.8074	4.6005	4.4195	4.9146	5.504	4.3847	5.8644	7.1868	5.6011	2.342	4.7745	5.1334	4.0925	3.2172	4.1683	5.845	5.6528	4.6865	5.0224	4.4515	4.9973	5.9732	4.6599	4.6218	4.9378	5.0682	4.7164	8.5567	5.9598	5.4757	2.585	5.3434	5.2365	4.2979	5.7669	5.9411	5.4512	4.8704	5.3882	7.5206	4.6616	4.6542	7.5792	5.5014	5.565	5.4002	5.4614	5.8402	5.2327	6.2823	6.4254	5.7663	4.5441	5.3688	8.5849	4.6696	5.5877	7.6857	4.7148	6.3754	5.1985	4.7159
PF3D7_0600200.mrna1_1	PF3D7_0600200.mrna1_1;2298	2298	5.8605	5.5339	5.5898	4.9914	3.3205	4.5619	5.5329	4.0009	4.0461	5.233	5.1489	3.4019	5.1591	2.9653	5.1747	4.4548	4.6893	9.3573	6.1031	5.6522	6.704	4.7661	4.9796	5.2456	5.3533	2.5211	4.7458	5.3114	6.1963	5.4456	7.0073	3.9764	4.634	5.153	5.2623	5.1938	5.522	5.5589	5.7363	4.0215	5.1485	4.0072	5.1739	3.9514	5.4212	4.2149	5.1815	4.5361	4.8202	7.4096	5.5892	5.0405	4.6971	5.1898	7.4075	4.5229	5.6328	4.8575	5.126	4.3561	5.2001	8.1028	9.5955	5.5689	7.0623	5.4611	4.6565	6.1385	4.9982	7.0108	4.5662	5.7968	4.6536	5.1934	5.017	5.3906	8.2865	8.7349	6.6861	6.9498	3.6668	4.6719	7.1263	5.0841
PF3D7_0600200.mrna1_1	PF3D7_0600200.mrna1_1;2299	2299	6.7605	5.8291	5.5886	4.916	5.3961	6.0321	5.9397	4.9236	4.0959	6.4469	4.8689	4.8435	4.7856	4.3568	5.5699	5.033	5.6904	8.0385	4.6456	6.9559	6.5721	3.6496	4.7866	3.7495	5.581	4.2987	4.0747	5.6467	4.2555	6.4005	6.094	2.3391	4.5097	4.1747	5.3858	4.8866	7.8647	5.4864	5.4979	3.0909	5.5435	4.6993	5.8146	5.3165	6.4653	4.2016	6.1669	4.8359	4.6702	6.983	6.7312	5.6775	4.7463	5.8086	6.0535	3.9298	6.3966	5.5503	5.9759	4.8374	4.009	8.5567	6.4806	6.1577	6.0099	5.5301	5.8273	6.0957	4.7355	6.8839	4.2203	5.917	5.5049	5.4486	5.0488	5.3565	8.3081	6.2904	6.5598	6.8234	5.4039	4.8455	6.6045	5.144
PF3D7_0600200.mrna1_1	PF3D7_0600200.mrna1_1;2300	2300	7.3447	5.7164	6.2871	6.0369	5.3851	8.2964	4.4919	4.607	3.7623	6.8748	5.8617	4.278	4.8314	2.0356	7.7	5.7829	5.4249	9.1193	5.7027	4.9565	7.2505	3.9079	5.1534	5.4896	5.5382	4.4243	4.6854	4.84	6.19	6.8407	5.947	2.7247	6.0535	4.3757	5.0179	4.5868	5.7115	5.3858	5.2817	5.5524	4.6135	5.0396	4.6177	5.0841	5.7255	5.5242000000000004	5.8146	5.4692	5.3923	7.1463	6.3992000000000004	5.2192	5.8696	5.9713	6.5228	5.1619	6.0146	4.969	5.9305	4.89	5.2758	7.0512	5.6223	7.2647	5.0815	5.7884	4.8924	5.2353	4.7549	6.6169	5.0352	5.3056	6.5339	5.0303	5.2502	4.9644	8.9343	4.7517	6.9363	6.5529	5.3653	5.2593	6.1617	5.6904
PF3D7_0600200.mrna1_1	PF3D7_0600200.mrna1_1;2301	2301	6.2758	6.0011	5.7745	5.7431	4.757	7.0961	5.5264	4.5317	4.5711	5.9697	6.0768	5.2083	5.2615	5.8324	7.3316	5.328	4.6064	7.6038	5.1831	5.4121	6.6865	5.591	5.5659	5.3041	4.6876	2.2987	4.6966	5.8273	6.0676	4.5292	4.7296	4.9695	5.9355	5.155	4.8963	5.5659	5.8557	5.1859	5.151	4.8768	5.6299	4.9635	5.0303	4.6129	5.8873	5.0695	5.1131	5.582	5.438	5.8407	6.5328	5.0968	4.774	5.6985	6.8201	5.6106	6.3723	5.7758	5.8472	4.1326	4.7645	8.0417	5.0496	6.1436	6.1665	4.8634	5.1391	6.1475	5.31	6.6232	5.4293	4.9416	5.4666	5.5859	4.6616	5.645	8.5156	5.36	6.2126	6.5756	4.8718	4.7317	6.9272	5.0777
PF3D7_0600200.mrna1_1	PF3D7_0600200.mrna1_1;2302	2302	6.2447	5.7562	5.0067	4.6865	3.845	7.3436	5.6044	2.8758	4.3009	6.3216	5.6456	4.1562	4.6328	5.6588	7.0473	4.4938	4.6118	6.5683	5.4165	6.2265	6.5773	4.991	4.3702	6.4584	5.7181	4.0798	5.3399	5.332	6.0792	5.5005	6.4515	2.9355	5.0461	5.1027	4.1739	4.6241	5.8914	5.8637	4.9995	5.1574	4.7782	3.9269	5.565	4.2502	3.1985	4.8278	4.8181	5.2196	4.4229	4.9937	6.1959	5.3597	2.4854	5.5329	6.1183	4.3052	5.3107	5.1006	5.076	4.342	4.7897	7.4493	5.4944	5.4912	5.076	5.5868	5.1562	5.2517	5.017	6.413	6.1583	6.1745	6.1661	5.1256	4.9919	5.1064	8.1094	5.4336	6.6413	5.3198	5.8948	4.3709	6.6174	5.5056
PF3D7_0600200.mrna1_1	PF3D7_0600200.mrna1_1;2303	2303	6.7009	7.0974	5.5166	6.0904	4.0815	8.0513	5.5638	5.5762	4.1922	7.0814	7.2017	6.1779	5.5388	5.5432	8.3587	5.2943	5.6662	8.7992	5.5577	5.9409	6.7454	5.8951	4.1432	6.5768	4.6415	3.7463	4.8605	5.4356	7.018	7.2079	6.709	4.6064	6.5212	5.8958	4.9307	3.9317	6.5727	6.5723	5.6088	5.36	5.2589	4.0678	5.1961	6.0633	5.527	7.5555	6.6146	5.4145	4.986	5.9488	7.4274	5.3684	5.0989	6.8112	6.4318	7.3789	5.0466	7.5167	4.9869	6.5401	5.2946	8.0576	6.7909	5.263	7.7805	5.2694	4.6415	6.4607	5.9507	7.179	7.3387	6.2638	9.2913	6.4927	5.861	6.0034	8.647	5.7167	7.0056	7.9063	5.0036	6.6339	7.0911	5.5463
PF3D7_0600200.mrna1_1	PF3D7_0600200.mrna1_1;2304	2304	6.4593	6.6503	5.1819	5.3384	3.6415	7.7054	5.5644	4.4436	3.1587	7.1037	6.4825	4.7729	5.723	4.7241	7.872	5.541	5.4741	6.7423	5.5549	5.9512	6.2466	4.7719	4.437	4.4094	5.9688	4.2426	4.5046	5.1615	7.0694	6.8748	5.3583	4.2327	4.3219	6.301	5.3899	3.3477	4.9973	5.8654	5.9467	5.0488	4.3001	5.2304	5.7999	5.2449	5.8117	4.1859	5.0444	5.272	5.0892	5.761	6.4793	4.6999	4.4449	5.7366	6.3656	5.437	5.5348	6.8119	6.213	5.1615	5.6115	8.5676	6.2752	5.8662	7.7906	5.7409	6.1845	5.3597	5.2902	6.7828	5.6171	5.5765	7.1743	6.253	5.5289	4.8787	8.581	5.4666	6.2137	8.0423	4.2802	4.6582	5.7808	4.292
PF3D7_0600200.mrna1_1	PF3D7_0600200.mrna1_1;2305	2305	6.7753	5.6789	6.0208	8.6918	3.5558	7.2663	5.4995	4.6758	3.7517	7.4424	6.3625	5.9047	7.9243	3.9439	7.9551	5.7263	5.4179	7.0118	6.65	6.6076	7.7719	4.3923	5.5232	5.8972	7.9992	4.7355	5.4286	5.7309	8.1885	8.5501	6.1418	5.3565	5.8822	8.3091	4.6421	5.1659	6.1173	5.8447	5.8545	4.9317	4.2388	4.6736	6.0175	6.4941	5.2052	5.5975	5.0691	6.537	4.8733	7.0532	6.3402	4.4893	4.6129	5.1094	7.0371	6.1334	5.6337	7.7253	7.3061	4.8232	5.3885	8.1897	8.4008	6.3828	9.0788	7.42	5.7729	6.1568	6.6817	6.8154	4.3771	7.3548	9.3183	7.9275	5.8522	5.6162	7.7747	6.2638	7.2913	9.5385	6.5492	6.3196	6.7294	5.8204
PF3D7_0600200.mrna1_1	PF3D7_0600200.mrna1_1;2306	2306	6.0422	5.5037	4.9537	5.3027	3.841	7.3633	5.6946	2.406	4.5904	7.1133	4.7666	5.4043	5.2106	4.1177	7.0211	6.0913	4.7126	7.6373	5.5367	6.6982	8.0602	4.0409	5.4005	5.4316	8.4086	3.541	4.6439	4.0152	6.9041	7.1529	5.7957	4.4874	5.9937	8.9105	5.3757	3.3618	5.7952	3.9727	3.6241	4.3695	4.9639	4.7371	5.1156	4.3799	5.128	4.3688	4.5204	4.9179	2.6135	6.234	5.3533	3.905	3.4983	5.0259	5.243	4.9556	5.5726	6.7321	5.3607	4.1424	5.2265	7.2573	5.8163	6.0052	7.2462	6.3918	3.8043	5.4029	5.9376	5.1727	3.757	4.7344	7.7843	5.3082	4.6165	5.5314	7.5645	5.7148	6.3402	8.5111	6.6328	4.9959	4.969	5.2563
PF3D7_0600200.mrna1_1	PF3D7_0600200.mrna1_1;2307	2307	6.0345	5.8629	4.6444	5.8647	4.7506	6.9116	5.4796	5.5546	4.0312	7.2716	4.8084	5.805	5.9069	2.4957	7.1888	5.729	6.6215	4.6088	5.0921	6.3865	7.6402	4.8053	5.9544	7.1332	7.8487	4.4303	3.8349	4.811	7.0128	7.6548	5.3709	5.1926	7.0901	8.7028	3.8689	4.8669	6.257	5.3823	5.3056	4.1843	7.5645	3.8339	4.6814	5.7584	6.3947	3.9928	4.5619	5.013	3.7377	6.7114	5.4692	4.342	5.5583	6.5152	5.327	5.1835	5.694	8.0181	5.1779	5.4443	5.7377	8.7941	6.1973	6.8593	8.4913	6.1252	6.1045	7.5702	5.6871	5.9741	5.2884	5.235	8.9041	5.8758	3.7824	5.4877	8.9639	4.8166	6.4204	9.2274	5.6806	4.9439	8.2249	6.0301
PF3D7_0600200.mrna1_1	PF3D7_0600200.mrna1_1;2308	2308	10.2779	6.3395	4.1416	8.1287	7.6623	6.914	7.7294	5.7594	8.2102	10.6525	8.7511	7.6316	7.5341	8.463	7.0452	8.3862	6.0431	4.8104	6.8565	9.9145	10.9483	6.1514	8.0238	6.1447	8.8713	9.4707	6.0475	6.2098	10.6662	10.4861	6.7549	8.2224	6.1085	9.1025	9.2883	5.9493	9.8205	6.0422	8.7562	5.3771	9.6549	5.9186	6.2182	7.5873	10.6483	8.4231	6.1579	8.2053	8.303	6.851	6.0802	5.78	8.9582	10.3842	9.5307	8.3313	7.9508	7.917	9.5209	8.9584	5.3306	11.3151	10.039	9.1573	9.7745	7.1953	8.5979	9.0969	8.7493	8.6958	7.7709	8.2344	9.6475	10.104	9.26	5.6611	11.3203	10.1425	9.4225	10.8063	6.451	8.3996	8.8378	8.514
PF3D7_0600200.mrna1_1	PF3D7_0600200.mrna1_1;2309	2309	10.3012	6.1359	5.0103	5.0081	4.7671	8.7138	5.5242000000000004	5.1198	5.6238	10.6506	5.1342	4.6433	4.9869	4.1675	7.8848	6.0418	5.2668	5.0751	5.1583	8.2995	8.5528	5.4243	5.4077	6.0319	8.1367	5.5046	4.3198	5.3154	8.0219	7.2941	6.3189	4.4456	5.6294	8.4905	4.3477	1.5801	4.5625	6.3318	5.2234	4.3568	3.6893	5.4185	5.4286	5.5314	7.7617	4.3074	6.2977	5.4656	4.1152	6.6868	5.4333	4.756	4.8125	6.1436	5.0794	4.1843	4.8605	8.8586	5.14	7.7438	5.0811	6.5691	7.0683	7.1849	8.4185	6.3783	4.7361	5.366	6.1857	5.691	5.2307	5.0193	10.0713	5.1771	6.3978	5.6702	7.5486	7.2139	6.7212	8.8523	6.4817	5.3172	5.4925	4.8841
PF3D7_0600200.mrna1_1	PF3D7_0600200.mrna1_1;2310	2310	5.9373	6.5187	4.9355	4.9551	5.0768	7.6584	4.9602	3.669	3.6462	6.6686	5.1882	4.0583	5.4492	4.204	6.6953	5.0721	5.3719	3.903	4.5807	6.1924	8.3764	4.9274	5.1135	4.4074	7.0779	3.7687	4.4026	3.8135	7.4793	8.2167	5.8487	4.6467	6.0883	7.3966	3.9819	4.8243	4.218	5.2795	5.1106	4.9662	4.7393	4.337	2.5236	5.5957	3.8914	4.9914	5.029	4.8733	2.6323	5.3302	5.1579	5.0913	3.0583	5.4989	4.5945	5.3611	5.3462	8.2272	5.1647	4.8405	9.2142	3.9946	7.0893	5.9686	8.175	6.3672	4.6871	5.5211	4.9625	5.6935	4.9593	5.0892	9.0344	5.4155	4.4686	8.4342	6.2977	6.1727	6.6408	8.3713	5.9009	4.3688	5.5619	5.3352
PF3D7_0600200.mrna1_1	PF3D7_0600200.mrna1_1;2311	2311	6.603	5.8709	4.9977	5.5674	2.8914	6.0422	5.7271	3.8227	4.2311	5.9607	6.059	4.9791	5.3494	5.3604	6.8161	5.9303	6.0097	4.0108	5.2234	7.318	7.7121	3.6241	4.8807	5.3913	6.9761	4.1465	3.8379	5.2196	7.5446	6.4065	5.5589	2.9107	4.7634	6.6165	3.5934	2.2327	4.278	5.2909	6.2911	4.3341	5.2612	4.3533	5.5419	4.4094	3.8649	4.1993	5.7104	3.9279	1.511	5.3667	5.7126	4.2265	4.3118	4.888	5.5826	3.84	5.3132	8.0374	5.1603	5.602	4.9873	5.9009	5.5892	5.4453	7.88	6.4426	3.7268	5.09	5.057	3.8639	3.0215	4.568	9.2358	5.3854	5.4941	5.6264	6.1548	4.2608	5.4084	8.1175	6.0685	4.5046	6.1993	5.7618
PF3D7_0600200.mrna1_1	PF3D7_0600200.mrna1_1;2312	2312	6.1305	5.6792	5.0544	4.4803	3.8379	5.1615	4.3147	4.2342	1.8156	4.2319	5.0085	3.2296	4.7137	3.0738	5.2668	5.1461	4.742	1.9745	4.2087	5.5598	7.8321	4.3597	3.8329	4.5711	5.8711	3.3103	4.0206	4.1819	5.9565	7.3226	5.6061	2.5008	4.5692	5.4735	4.7257	2.7991	3.7485	3.488	5.1272	3.7918	4.2418	2.862	4.9625	4.4509	4.3799	5.3509	5.6174	4.9695	4.3341	4.7076	4.0479	4.0321	4.5229	3.757	5.3865	3.5668	3.0807	6.8601	5.5844	4.4283	5.0184	3.2464	4.0365	5.1056	5.9591	3.5717	4.0951	4.314	5.2036	3.926	4.5856	5.121	6.8813	4.5367	4.1675	5.1735	5.2839	4.6798	4.266	5.8634	2.0426	3.8817	4.9649	4.6323
PF3D7_0600200.mrna1_1	PF3D7_0600200.mrna1_1;2313	2313	5.7382	5.7178	4.4496	4.4568	5.7769	5.7975	3.2839	4.2024	0.84	4.9392	4.4114	3.3147	4.5534	2.8176	4.8689	4.5862	4.1683	5.0148	6.5916	5.9227	8.7725	5.1783	4.6854	5.8758	5.3778	3.7866	5.2184	5.1309	6.7222	6.6734	5.2219	3.7093	6.3717	5.1375	4.2935	2.9837	4.1465	5.8369	5.1615	4.7263	2.8972	4.8992000000000004	4.7285	5.1428	5.8632	3.9336	5.5135	2.1763	3.7159	4.8053	4.5856	4.8192	5.4744	4.7043	5.5245	3.5447	4.8369	6.451	5.6724	3.847	3.8063	6.1536	5.263	5.8079	3.849	5.3995	3.7602	3.8639	4.0365	5.9773	4.6467	3.4383	6.4232	4.9681	5.1823	3.6519	5.5487	4.6662	8.4138	4.6088	4.7814	3.7474	5.1416	4.3248
PF3D7_0600200.mrna1_1	PF3D7_0600200.mrna1_1;2314	2314	4.9279	5.0339	4.275	4.5552	4.0661	6.3021	4.9768	4.5342	2.0704	4.5619	4.5014	4.408	2.6848	0.84	5.5426	4.7808	5.4748	2.3951	4.0303	4.0764	4.4396	4.5304	5.3957	3.1538	4.5583	4.5656	2.7203	5.2961	5.1239	5.5662	5.1493	3.7312	4.6685	4.8319	5.3262	1.5261	3.6462	4.9444	4.5711	3.7939	3.9449	3.0755	3.8826	4.5329	3.855	3.106	4.5589	3.2157	1.9855	4.7793	5.1309	4.8836	2.8817	4.8415	4.5699	5.3519	4.7366	4.8151	4.9986	3.5423	4.4436	5.1206	5.7361	3.7803	3.5497	5.278	4.8992000000000004	4.5336	5.1412	4.254	3.8748	3.5059	5.0488	3.5135	4.8435	5.1707	4.8475	4.3038	5.8447	3.5607	3.5777	3.7126	3.4249	4.1342
PF3D7_0600200.mrna1_1	PF3D7_0600200.mrna1_1;2315	2315	5.4686	5.5951	5.116	4.9759	5.4867	5.6929	4.017	3	3.4101	4.5078	3.9059	5.4725	4.5416	3.8349	4.9542	5.4155	4.9855	2.2296	3.1309	5.7266	7.0504	4.9937	4.8841	3.067	5.3635	2.9745	3.0496	4.5521	6.5868	4.5546	5.2954	2.1375	4.4886	6.0768	3.8846	3.1506	5.2483	5.3012	5.1436	4.0135	2.5236	4.6259	4.3604	4.7876	5.0343	4.5546	4.7955	4.7677	3.568	5.2036	4.9064	3.9117	3.4764	4.1497	5.7225	4.366	4.0152	5.5774	5.4094	5.4767	4.4725	5.3441	4.8684	4.6736	4.6276	4.9764	4.1119	4.0993	4.6582	3.2373	3.7082	4.6639	5.0553	4.2994	4.111	4.7996	5.2931	4.841	4.9584	5.7487	4.3674	2.1795	4.126	7.2709
PF3D7_0600200.mrna1_1	PF3D7_0600200.mrna1_1;2316	2316	5.3262	5.6719	4.9131	5.408	4.1424	4.1731	5.1934	3.3434	3.7126	6.0268	4.2608	5.2563	5.6014	3.8826	4.4316	4.588	4.3646	5.6247	5.0228	6.1783	6.7178	4.2219	5.8975	5.5662	5.6008	1.3161	4.1367	4.7148	6.3544	5.8605	5.6349	2.9598	5.3705	4.9602	4.3399	4.3903	3.6439	4.8699	4.9704	4.7527	3.669	5.1639	5.1194	5.7538	4.1731	4.8595	4.2242	4.275	4.3248	4.0286	5.0032	4.9098	3.9126	4.9425	4.3067	4.0875	4.6118	7.1394	4.903	4.7186	5.8169	5.4033	5.1867	4.7021	4.1922	5.5616	3.5632	5.4928	4.6993	4.6404	5.1534	4.843	6.5223	5.7063	5.382	5.2288	5.6221	5.1894	5.5543	5.0605	5.1969	2.943	5.5176	5.0197
PF3D7_0600200.mrna1_1	PF3D7_0600200.mrna1_1;2317	2317	6.0674	5.9745	5.2284	5.6223	3.281	4.6005	5.7355	5.5616	6.086	5.6026	5.6141	5.9502	5.4548	5.3823	5.302	5.4131	5.6109	5.6854	4.7698	6.3754	5.8212	5.5018	5.7631	5.4353	5.6949	5.1001	5.7671	5.3316	6.9703	6.3521	6.2157	4.6938	6.0081	6.0721	4.8495	3.8866	4.5783	4.9959	5.6259	3.8992	5.5068	5.1902	5.6244	6.0873	5.527	4.9217	5.431	6.0011	4.2563	5.1807	6.6809	5.856	5.4449	5.1882	5.2192	4.2884	3.6611	5.8497	6.5337	6.1801	4.8027	7.5778	8.0185	6.4561	5.6124	6.348	5.8296	4.5832	5.9117	4.9359	5.1783	5.5622	4.382	6.6485	5.6727	6.2789	7.6399	6.958	6.8515	6.3341	6.2319	7.1213	5.887	5.6232
PF3D7_0600200.mrna1_1	PF3D7_0600200.mrna1_1;2318	2318	6.5328	5.1859	6.0501	4.9284	3.9955	5.2353	6.4046	5.7377	5.641	6.1121	5.8649	5.7287	6.3441	4.2965	4.7861	5.712	5.9186	5.9326	4.7043	5.9853	5.5892	6.5283	6.019	5.1743	6.1455	5.5515	5.3723	4.6611	6.3475	6.9834	7.0944	5.8014	5.5987	6.8833	5.7819	6.144	5.0772	5.1218	6.1691	6.035	6.1934	5.6276	6.2055	6.5253	5.6993	4.9088	5.8605	6.2502	5.6165	6.0875	6.6589	6.0041	4.6165	6.1243	4.5987	4.8875	5.5629	5.5326	7.1423	5.803	6.1809	7.1156	8.0693	6.4527	6.1735	5.8138	5.8679	5.6109	6.0334	4.3639	4.1243	5.4499	6.1785	6.3827	6.5785	6.1117	7.3326	6.7681	6.0678	6.4603	4.7098	6.5475	6.335	6.5679
PF3D7_0600200.mrna1_1	PF3D7_0600200.mrna1_1;2319	2319	6.4433	5.1779	5.3169	4.8674	3.4195	3.6381	5.7882	5.7007	3.7323	6.1089	4.7071	5.8525	6.2711	3.9126	5.0575	6.594	5.915	5.4947	4.2242	4.4828	4.1243	6.2504	6.1235	5.7522	6.1283	5.4486	4.6188	4.5248	6.4749	6.2694	6.0383	5.2257	5.5011	5.9324	5.9771	6.1054	5.3352	4.844	5.9071	5.8934	5.729	5.9905	6.5261	5.8179	6.6104	5.8068	5.9343	5.4715	5.7431	5.4568	5.7779	5.1703	4.7032	5.5683	5.2683	5.4931	4.9079	5.8367000000000004	5.8721	6.4182	6.5272	6.7987	6.9756	6.5204	5.1914	4.8639	5.7123	5.1946	4.594	5.6809	4.5856	5.1719	5.8987	6.4973	6.3891	5.8194	7.4562	6.2464	6.235	5.9018	5.9189	6.242	4.2016	5.2418
PF3D7_0600200.mrna1_1	PF3D7_0600200.mrna1_1;2320	2320	6.9351	5.9451	6.0387	6.3598	4.1342	4.3462	6.4856	4.8181	5.5598	7.4598	5.6585	6.8128	6.6241	3.905	4.7751	6.37	6.2653	5.8382	5.4561	6.1371	6.3375	5.8283	6.4601	6.489	6.195	6.0083	5.1489	5.3327	5.5601	6.8172	6.5797	4.3799	5.2063	6.7556	5.9069	4.3827	6.7223	5.9215	5.5948	5.3523	4.2449	5.8237	6.6665	5.2843	6.1227	5.4979	5.1981	6.1367	5.5625	6.3621	7.2705	5.5342	6.9205	6.5469	5.7887	5.9355	5.1542	6.4814	6.7086	6.0411	6.8053	7.3554	8.422	7.0513	6.077	6.2741	6.2286	5.9896	6.7064	5.7793	5.4986	5.9411	6.9768	6.8809	6.3171	6.3945	8.6618	6.4469	7.028	6.6197	6.9879	7.0174	5.9896	6.7825
PF3D7_0600200.mrna1_1	PF3D7_0600200.mrna1_1;2321	2321	7.2141	5.3288	5.2517	6.3065	5.2453	5.3031	5.7947	6.1414	5.1457	6.4756	4.2563	6.0061	6.0272	3.8992	4.272	5.2802	6.3968	4.5084	5.3593	6.4477	6.6968	6.4217	7.1047	5.4202	7.4896	5.0963	5.5638	5.3187	5.5966	7.6133	7.1851	6.9011	5.4812	7.2436	6.2319	4.5705	6.0137	7.8378	6.7251	5.0704	5.6023	5.2369	5.6608	5.8873	5.934	5.675	6.5254	6.1526	5.6591	6.1733	6.5676	5.5201	7.4323	6.1983	5.3056	5.5157	4.7803	5.6288	6.2415	6.7336	6.033	7.7871	8.6006	5.6162	5.6636	7.784	6.0103	5.5435	6.9212	6.1276	4.106	5.9773	6.9748	7.964	5.9205	6.3138	7.8882	7.1391	5.8174	5.5759	7.6259	7.2697	6.8909	6.7294
PF3D7_0600200.mrna1_1	PF3D7_0600200.mrna1_1;2322	2322	8.0671	6.4912	6.3016	5.9186	5.7129	5.7795	6.1396	5.2976	6.7316	7.4661	6.1829	6.675	6.3067	5.6876	5.4886	6.013	6.5974	4.9982	6.0226	7.2004	7.1713	6.3254	7.6038	6.2357	7.0358	6.2544	7.6774	5.8174	7.1634	7.8064	7.4505	7.8808	6.235	7.3244	5.7249	6.6266	5.9937	6.0121	6.2502	6.519	6.312	5.0678	6.2828	6.4681	6.7643	5.5969	5.9923	6.8657	4.9699	6.6259	7.3085	6.3604	9.3546	5.8166	5.4158	5.4683	6.1342	5.8822	6.2852	5.1239	6.3731	7.8108	9.015	6.5097	5.4555	8.1885	7.0963	5.7999	6.9623	5.7477	5.4189	5.9193	7.7363	7.8639	6.5026	6.9717	8.9698	7.4119	6.8791	6.7272	8.2267	7.2592	7.511	7.5447
PF3D7_0600200.mrna1_1	PF3D7_0600200.mrna1_1;2323	2323	8.0602	8.6707	5.5823	6.25	6.1266	5.9593	6.3239	6.1843	6.5078	8.1993	6.8555	6.8566	6.1987	5.745	5.8397	6.154	6.2014	6.4692	6.0925	7.5313	8.6627	7.1497	9.0964	7.5489	6.9779	5.7032	7.5632	5.4686	7.558	8.3459	7.4435	7.9538	6.7815	7.0518	5.4492	7.3705	6.7637	8.4449	6.8131	7.8506	6.1623	5.3892	6.5648	6.2756	7.1788	6.7766	7.0388	7.2423	6.0982	6.5301	7.6241	6.7773	9.1165	8.0317	6.6407	5.2638	5.7222	6.5798	6.1148	5.9305	5.9451	9.1094	8.8528	6.9612	5.1506	7.5581	6.7879	7.0257	6.7863	7.2243	5.9864	6.9427	8.0306	8.8592	7.5144	7.2286	9.5454	7.4994	7.4459	6.9468	8.4415	7.9403	8.1317	7.6188
PF3D7_0600200.mrna1_1	PF3D7_0600200.mrna1_1;2324	2324	7.8782	8.5818	8.9732	6.6486	5.2589	6.9762	6.1483	7.0864	6.3493	7.9418	7.1344	7.3495	6.0821	6.235	6.5838	6.5564	6.2785	5.5726	6.2348	7.6638	9.1438	7.058	8.1311	7.2456	7.3609	5.5144	7.8576	5.4413	8.0941	9.0432	7.9255	8.4551	7.5337	7.7779	5.6115	7.1011	9.3957	6.984	7.5511	8.1895	6.2628	5.8045	5.5702	6.2974	6.9629	6.8139	7.4259	6.5932	5.568	7.676	7.629	6.8197	7.9706	6.1187	9.1639	5.4561	6.101	7.8249	6.8481	7.0492	6.5815	8.19	9.2817	6.5896	6.4928	8.1344	6.6619	6.4986	5.8288	6.366	6.4135	7.409	8.6907	8.8366	7.258	6.6761	9.5441	7.5324	7.5153	7.194	8.1717	7.2531	7.5451	6.5756
PF3D7_0600200.mrna1_1	PF3D7_0600200.mrna1_1;2325	2325	8.5476	8.5081	7.4664	6.7626	10.3554	7.7013	6.4616	6.5399	10.6314	8.8394	8.6409	7.9016	6.1825	10.4811	8.2588	6.6936	6.848	5.2269	7.3628	7.4823	12.6612	6.712	6.7645	5.4316	8.1282	9.2947	7.7014	7.1215	7.8406	10.5196	7.7605	6.6041	6.0321	8.681	9.1039	7.3006	7.9742	7.5289	8.911	7.54	6.0126	6.2724	6.0345	6.6247	7.3767	6.8691	7.7748	8.1598	7.6684	8.2338	8.5457	6.5718	9.1214	6.1526	9.3589	6.2038	5.5475	6.288	6.0635	6.2968	6.2587	7.6458	8.7743	6.1313	6.1491	7.8575	6.5774	6.2176	6.3254	8.9221	6.5276	6.4494	8.3238	8.4251	7.5519	6.6883	9.0604	7.1614	6.8497	7.0495	7.836	7.2513	7.356	6.727
PF3D7_0600200.mrna1_1	PF3D7_0600200.mrna1_1;2326	2326	7.6467	9.6098	8.9274	8.9479	6.1871	7.5404	8.6723	8.5087	7.0545	8.2179	7.169	7.9012	9.2756	7.7027	7.4214	8.0322	7.8498	6.3239	7.8058	7.6553	8.2005	8.7807	7.2015	9.021	7.739	10.7841	7.1607	8.2367	8.5924	8.9756	11.1228	6.7875	9.2439	7.4667	10.5621	6.6496	8.1151	7.5843	8.827	8.58	5.6871	6.7795	9.7776	6.3345	7.3123	7.3097	7.5604	8.9697	7.3475	7.8449	8.9706	10.4646	7.8779	6.6924	10.1727	5.4039	6.5209	5.3056	5.9771	7.9243	7.933	7.9337	7.7614	6.4689	6.4828	8.1678	8.3388	6.7211	7.7134	9.4501	7.0418	6.9975	8.5238	8.8262	8.0616	8.392	9.5158	7.8791	8.2922	7.6537	8.2905	9.747	8.2131	8.0215
PF3D7_0600200.mrna1_1	PF3D7_0600200.mrna1_1;2327	2327	7.5334	7.7721	11.1102	7.4831	6.4627	5.5862	7.5454	8.0567	7.755	8.055	6.0732	6.8654	7.342	8.0068	5.7562	6.6967	8.1639	6.4244	8.1643	6.7783	8.1826	8.3067	7.3828	9.0154	6.4998	9.99	7.0857	7.6594	7.7135	8.3659	11.5583	5.5601	8.7955	6.9974	9.6474	6.0787	8.5647	7.2934	8.7704	6.3145	5.4673	5.5671	9.0977	5.5635	6.9686	7.1036	7.7294	8.3723	6.154	7.4626	9.2305	8.4015	8.5877	6.6315	10.179	5.4722	7.2389	5.9021	6.0146	6.9343	6.6961	9.2065	6.7382	5.8151	6.332	7.0148	7.2564	6.4678	6.4686	9.6495	6.7057	7.6274	7.4375	8.1029	7.5823	8.14	9.4412	6.9373	7.0199	7.1162	7.9136	7.4705	8.0179	7.6644
PF3D7_0600200.mrna1_1	PF3D7_0600200.mrna1_1;2328	2328	7.528	7.195	11.5584	5.889	6.7259	6.7249	5.6053	7.2324	6.5776	8.0008	5.7874	6.7147	6.432	7.6992	5.9805	6.8485	7.2758	6.0041	8.5916	6.8152	8.1777	8.3802	6.4743	8.1051	6.3147	10.5616	6.5002	8.0356	7.2906	8.3851	10.3957	5.6974	8.4471	6.4333	10.0331	5.4158	7.8174	6.9444	9.0295	8.0157	8.6036	5.1518	8.8042	6.7443	6.7829	6.7169	6.3716	8.4816	6.4614	7.9606	8.9086	9.7043	7.1642	6.7133	8.4052	6.9353	6.1241	6.7104	6.1357	6.8689	6.6483	9.3231	6.2931	6.2811	6.5709	7.3582	7.3393	5.8615	6.907	8.8396	6.8797	6.7268	7.4615	8.2108	7.3931	8.5391	9.176	6.6692	6.537	7.1519	7.7574	7.7854	6.3279	8.3143
PF3D7_0600200.mrna1_1	PF3D7_0600200.mrna1_1;2329	2329	6.5429	8.9672	12.1436	6.6218	5.1169	6.2728	6.1434	5.3341	5.8657	7.2966	6.2223	6.2489	6.1338	6.3464	5.9107	5.2353	6.2922	3.9279	7.6299	7.2314	6.3377	7.7334	5.9644	7.4195	6.031	8.669	5.021	7.1063	7.3453	5.9004	7.9299	6.0847	7.2821	6.2298	9.0638	5.5774	9.1734000000000009	6.3667	9.1629	8.2036	6.4849	5.2145	7.699	5.6267	5.6676	6.2244	6.9622	8.1735	4.6559	6.9769	7.4538	7.7923	6.3214	6.8565	7.4871	6.4782	5.8642	5.7955	5.4796	5.6533	6.2664	6.8201	6.2913	5.6579	5.7727	6.1737	6.2688	5.7965	6.0228	7.5842	6.5049	6.4209	6.4386	5.8306	6.8771	6.5232	7.6712	6.4375	6.0976	6.189	6.6079	5.1823	4.8851	6.697
PF3D7_0600200.mrna1_1	PF3D7_0600200.mrna1_1;2330	2330	6.5992	9.6922	12.9277	5.7629	4.7639	5.8917	5.5329	5.5677	6.669	7.2416	3.7268	5.4313	6.052	7.246	5.859	5.9333	5.5638	5.7787	7.2531	6.3856	6.4767	7.3444	5.8359	8.0564	5.9502	8.8076	5.1795	6.3576	6.9071	6.0097	8.6646	5.9423	7.1508	5.7219	8.7307	5.5201	8.0269	7.4623	9.1991	9.3318	4.8822	5.7347	8.6667	5.3237	5.7415	7.03	7.0271	9.2183	6.3189	5.8336	8.149	9.2003	6.3406	6.0654	8.4806	6.6656	7.4315	6.3264	6.3493	10.0183	7.3684	7.4085	6.3574	9.1492	5.4479	5.9456	6.6342	6.8231	6.0661	8.4276	7.0514	6.8654	6.3505	6.1613	7.3007	6.555	6.8496	6.4126	8.8736	5.7737	6.6789	6.986	7.6065	7.1991
PF3D7_0600200.mrna1_1	PF3D7_0600200.mrna1_1;2331	2331	6.2228	5.5871	10.0177	4.0054	5.5714	5.8963	5.5401	5.348	4.254	7.1142	5.9512	5.6594	5.135	5.5195	5.4783	5.7076	4.135	3.7698	5.2346	5.8921	5.7706	5.2657	5.2145	6.6799	5.2645	6.601	4.5379	5.4243	6.4268	5.9105	5.8176	4.6662	6.4938	5.5567	6.6026	5.2743	6.1131	6.5566	8.5717	6.4864	5.706	4.6433	6.3983	5.4121	5.4899	5.8004	6.7125	8.1631	5.1795	5.978	6.5566	5.9748	4.5735	6.2532	5.9759	5.3056	5.4296	6.08	6.0704	6.0061	6.3496	5.61	3.6938	5.2044	5.3023	5.4323	5.2821	5.1997	6.6295	7.152	6.2477	5.235	6.5581	4.2735	5.5103	6.2325	6.2403	5.281	5.6753	5.6938	5.5883	4.3792	5.2106	6.5636
PF3D7_0600200.mrna1_1	PF3D7_0600200.mrna1_1;2332	2332	6.8657	6.771	9.7417	6.229	5.2979	5.2638	5.4104	5.3016	4.848	6.3431	5.5151	3.6837	6.1731	5.2353	5.3709	4.9736	5.1489	4.9317	4.9212	6.2776	5.8834	6.0177	6.9463	7.8807	5.263	6.6653	3.9514	5.4947	6.8192	6.754	5.6559	5.4783	7.9331	6.2898	7.62	4.7655	5.1001	5.4162	8.5162	7.8464	5.2265	5.7298	6.3794	4.4673	5.2149	4.9355	5.7544	8.2526	6.0092	5.2361	5.7782	6.0226	6.7918	6.3484	4.1416	5.3151	4.2532	6.2847	5.3649	6.1695	6.0446	4.6915	5.1089	6.1884	4.9964	5.7973	5.292	5.9296	6.3203	6.4515	6.8307	5.5717	6.7371	5.3111	6.2034	6.8216	6.4413	5.6317	5.942	5.8994	5.5527	4.5435	6.1961	6.2647
PF3D7_0600200.mrna1_1	PF3D7_0600200.mrna1_1;2333	2333	7.1203	8.2208	11.7473	6.3884	5.6519	6.1745	5.9307	5.1313	4.8968	7.1112	6.9122	6.7197	6.4812	6.5143	5.9565	6.0544	5.5478	5.5267	6.1845	7.1146	6.8749	5.9345	6.8397	7.6264	6.3684	7.7177	5.7035	5.8232	7.1751	6.6273	6.3311	6.3733	8.7857	6.2367	8.2643	6.1077	5.6441	8.6851	9.2146	8.3167	5.9191	5.2176	7.7271	5.0747	3.3132	5.862	8.4129	8.5953	6.644	5.3132	6.4212	7.0802	5.6358	7.1329	6.1387	6.1056	6.578	6.3885	5.9423	6.7848	6.8747	6.8067	6.4656	5.5097	6.0103	6.0787	5.9364	5.4472	6.4325	6.7423	7.404	5.812	6.6084	5.761	6.6269	6.8044	6.7126	7.121	5.6659	6.482	4.6421	6.0607	5.7093	6.9641
PF3D7_0600200.mrna1_1	PF3D7_0600200.mrna1_1;2334	2334	6.9317	7.5076	12.5427	7.2216	5.1489	6.1278	5.9695	5.8326	5.9715	8.4857	6.076	6.1721	6.2519	6.6156	5.9966	6.1204	5.9348	6.6168	5.4558	7.4914	6.4185	6.4655	6.6809	8.2812	6.1651	8.6077	5.8171	6.1129	7.971	6.6085	6.9297	8.2976	7.8998	6.5489	9.2553	5.9595	5.4202	8.0469	9.029	7.8898	6.7108	5.5919	7.0923	5.7371	6.5795	7.0469	8.585	9.0832	5.9324	5.947	6.8396	6.4092	5.7986	6.4573	6.7151	5.7096	6.6184	6.2176	6.5514	6.8386	6.7236	6.2352	7.1354	5.1424	5.8943	6.325	7.5573	6.0849	7.1903	7.3622	8.8976	6.2441	6.5229	5.3448	7.2183	6.9914	7.6027	7.4935	6.6032	6.9975	5.202	5.7503	6.7153	8.111
PF3D7_0600200.mrna1_1	PF3D7_0600200.mrna1_1;2335	2335	6.6132	8.4235	13.1948	6.8715	5.4323	5.0639	5.4522	5.374	4.7871	6.7451	6.1894	5.0841	5.8194	6.8066	4.7236	5.7986	5.4825	4.6398	5.3082	7.1891	6.8521	6.6018	6.0396	8.424	5.8602	7.2597	4.5577	5.5835	6.776	6.1989	6.0177	5.9004	8.3998	6.0719	7.3592	6.0032	5.3125	6.483	7.8017	8.7672	5.4992	5.522	5.5429	6.0961	6.0809	5.68	7.9168	7.1003	4.7714	5.7923	6.9283	5.904	6.0902	6.1387	5.8753	5.7336	6.8156	6.4489	6.1081	5.1823	6.781	6.6324	6.1971	5.9033	5.6954	4.9973	5.8053	6.1202	7.04	7.9592	6.157	5.4446	7.536	5.2532	5.7751	6.3839	6.9492	6.8561	6.5566	6.5956	4.7192	5.433	6.0646	7.096
PF3D7_0600200.mrna1_1	PF3D7_0600200.mrna1_1;2336	2336	7.2844	8.8498	13.5043	8.064	6.9559	5.9928	7.0246	6.0605	6.5972	7.1402	7.1413	6.2572	7.107	7.3144	5.594	7.8396	6.672	5.8068	5.4604	8.0876	6.7065	5.4333	7.0054	8.2857	6.483	7.8487	5.3041	6.9294	8.0699	6.4859	6.7754	7.0874	8.7601	7.1423	7.7125	5.4289	5.6513	8.4816	8.4945	9.2166	5.9775	6.0732	6.0237	6.794	6.6088	4.889	8.4453	7.6221	6.3318	7.286	8.9027	6.0074	7.8782	6.7336	7.5475	4.9837	6.6244	10.7613	6.2887	6.5601	6.4849	7.0141	8.0751	6.347	10.6478	7.0412	5.5975	6.4043	9.5404	8.2995	5.5792	5.7471	12.6363	5.9416	6.9021	6.2596	6.9323	6.5916	7.1244	10.4925	6.1975	7.7778	6.6302	8.8906
PF3D7_0600200.mrna1_1	PF3D7_0600200.mrna1_1;2337	2337	7.2277	6.8891	5.7285	6.7718	5.4419	5.2292	6.6244	4.8384	5.1695	7.1681	5.931	5.2407	5.9939	5.0383	5.3136	7.0408	6.0522	5.2223	5.9203	7.4836	5.7845	5.8873	5.7698	7.8702	6.267	7.6792	4.857	5.9649	7.8213	6.2348	6.2939	6.2135	8.245	6.825	7.3733	5.7029	5.4087	6.4583	6.4222	6.339	5.8999	5.5173	5.7355	6.2468	6.5925	4.0592	5.9844	6.7474	5.6702	7.2586	6.478	5.8268	7.5162	6.9181	5.4774	5.383	6.3877	10.8488	6.7394	6.4774	5.7751	7.2028	8.8962	5.9616	11.1495	5.5801	7.1425	6.0507	8.0906	6.7711	5.3719	6.5452	12.18	6.5162	7.1845	6.6124	7.2827	8.9922	6.8221	11.2033	5.0544	7.3801	6.0376	8.2796
PF3D7_0600200.mrna1_1	PF3D7_0600200.mrna1_1;2338	2338	7.7298	7.5112	6.0887	6.363	6.1453	6.4558	6.74	4.5404	4.5969	7.0434	6.1416	5.3377	6.5259	5.5945	5.5308	7.6856	5.5364	5.0457	6.278	11.3594	6.6782	5.487	7.1919	8.0688	6.8679	7.7201	5.0014	6.3049	11.1868	7.5636	6.202	6.1552	7.8993	7.5322	7.5851	5.745	5.1574	6.2761	9.5835	9.783	4.7452	4.842	5.5792	6.9754	7.0592	5.1799	6.7293	10.5498	5.5432	7.9647	6.8004	6.0259	8.1618	6.7173	8.9871	5.4226	5.9839	11.5392	6.1769	6.454	6.1755	6.8298	8.3631	6.4074	11.5441	6.4552	7.1834	5.6848	9.0706	10.5765	6.1663	6	12.5798	6.1083	7.2936	6.0904	7.416	7.3234	7.441	11.8495	6.1749	7.8747	6.5382	8.1845
PF3D7_0600200.mrna1_1	PF3D7_0600200.mrna1_1;2339	2339	6.4301	6.8379	5.2223	7.8683	5.275	5.3519	7.2989	7.397	6.0063	6.8846	6.4119	5.5043	6.253	6.0325	4.7808	7.1848	8.5962	4.4336	5.7708	9.7944	6.4496	5.8045	6.2315	7.4999	6.1971	7.5055	5.851	6.2165	9.7026	6.6714	6.4094	6.4639	7.0606	6.8663	7.5755	5.0845	5.2593	5.7703	10.0048	8.074	5.1001	4.3313	5.6682	5.9621	6.7302	4.3234	6.151	10.3878	4.0566	7.1625	6.3981	5.7331	8.0913	7.6644	5.0094	5.0721	5.8542	11.3588	5.8306	5.9889	5.4276	6.6134	7.9955	5.7692	11.1253	6.3234	6.6218	6.0472	8.6971	5.6453	5.5641	4.1627	12.752	5.5283	7.5813	5.7573	6.56	7.22	7.8483	11.8365	5.1731	6.121	6.0376	8.5577
PF3D7_0600200.mrna1_1	PF3D7_0600200.mrna1_1;2340	2340	6.3377	7.1073	5.6982	7.4256	5.4679	4.254	6.3572	6.2329	4.8415	7.0804	5.6259	5.6921	5.6436	5.4673	5.3445	7.8469	6.5265	4.4874	5.5937	9.2627	7.0458	5.4118	5.7916	6.5461	6.5818	6.3094	4.5747	5.4568	9.0596	7.058	5.9612	7.0113	6.0961	7.0171	7.0844	5.281	4.6508	5.6424	10.0077	9.2658	5.5771	5.1081	7.472	5.4313	6.2884	5.2223	6.1971	10.2123	5.098	8.2509	5.6302	6.5184	6.8943	7.8966	5.2702	5.0076	5.1313	11.4826	7.7315	5.2547	5.8965	7.1078	7.3916	5.7962	11.1922	6.0652	6.7942	6.0868	9.2279	5.3248	6.8133	5.8158	12.5996	6.4665	6.2632	5.8377	7.1651	7.1227	8.7514	11.3931	5.0347	6.6285	6.0644	7.6889
PF3D7_0600200.mrna1_1	PF3D7_0600200.mrna1_1;2341	2341	7.0204	7.1691	5.842	6.7339	5.8068	4.2242	7.4226	6.4089	6.3899	7.1985	7.5697	6.0457	6.1087	4.5204	5.813	6.9285	6.6449	5.4816	5.098	9.6024	6.4222	6.1825	6.6957	7.3243	7.5045	8.7116	6.5836	6.2038	9.3812	7.8942	6.5314	7.0666	6.9722	8.3948	8.9036	6.1655	5.0613	6.7186	8.7877	7.3756	5.8192	5.634	5.9521	6.8481	7.6251	5.8151	6.6576	9.9882	4.5993	9.6954	6.8281	6.6146	8.3841	8.9108	6.6857	6.0241	5.732	10.5264	7.9986	7.3805	6.4812	7.0418	9.1892	7.9048	12.1916	7.3964	7.2253	7.2059	9.7828	5.8612	6.5094	5.9196	12.6582	7.7957	8.4881	6.2273	7.2368	7.7257	8.122	11.7807	7.1526	8.7028	6.8649	9.1901
PF3D7_0600200.mrna1_1	PF3D7_0600200.mrna1_1;2342	2342	9.088	9.2138	5.7495	7.393	6.4939	5.8273	9.5292	9.9269	8.0069	8.4377	10.6915	8.1985	8.3107	7.1671	5.2483	9.319	9.7895	7.7718	5.7184	11.4696	7.9371	9.5256	8.6489	8.2484	9.1205	9.6249	7.2441	7.7921	11.7423	9.7887	10.0615	8.5407	7.8915	9.7397	8.983	7.2511	5.3132	6.9137	11.1042	10.8299	6.3749	7.186	8.1497	7.5413	9.3368	6.5593	6.6549	11.3851	6.7234	10.6558	8.1028	7.8944	10.4087	9.3425	8.9319	8.1416	5.3406	12.8918	8.8008	9.4928	7.268	8.6822	10.6856	9.6466	13.5984	8.4056	8.7045	9.2728	9.1227	8.4302	7.0859	6.142	14.2673	9.3944	9.4043	7.1292	8.7681	9.1692	9.9529	14.0109	7.6864	9.5859	9.2647	9.2467
PF3D7_0600200.mrna1_1	PF3D7_0600200.mrna1_1;2343	2343	8.388	8.4326	5.8362	7.0869	6.2416	5.9823	8.6705	8.7349	7.2996	8.0084	10.2083	7.2025	8.7228	6.1196	5.4754	8.6905	8.8029	6.0999	6.6999	10.6063	7.9887	8.8898	7.3375	7.5842	8.7781	8.7661	6.2793	7.4823	10.2461	9.6419	9.8017	7.0144	7.8131	9.2708	9.2346	6.3526	5.2702	6.4321	11.156	8.6205	4.3667	7.6917	7.958	7.8609	8.2776	6.8936	7.2745	11.7235	5.8495	9.9719	7.6174	7.4007	9.4411	9.153	6.2329	7.2494	4.4944	12.8213	8.1297	8.1938	6.3827	7.3381	10.2282	8.7151	13.0323	8.1081	8.4807	8.3099	9.6585	6.3309	6.8699	5.5304	14.0099	8.1785	9.0147	6.6344	7.8642	9.7685	8.9783	13.4603	8.0327	9.3559	8.3672	10.2121
PF3D7_0600200.mrna1_1	PF3D7_0600200.mrna1_1;2344	2344	7.6626	8.3399	5.6659	6.79	6.5598	5.7101	8.4577	7.1159	6.3176	7.9053	8.2872	6.9805	7.0256	6.1583	5.797	8.885	5.9279	5.9035	6.2763	10.1682	7.5727	6.9444	6.8546	7.3893	8.1509	8.175	5.2544	7.9277	10.3593	9.377	8.1238	6.5872	7.9959	8.724	8.9372	5.0938	4.7203	6.12	10.0933	9.4071	5.6352	7.0504	7.1065	7.4305	8.0707	6.4749	6.545	10.8635	5.761	9.7654	7.5442	6.9301	8.2604	8.607	6.885	7.1601	4.9699	12.6708	8.124	7.2002	6.8452	7.5375	9.3813	7.6829	12.816	7.9424	7.0932	7.0156	9.3904	6.911	6.4263	5.8158	13.8746	8.0288	7.5954	6.2087	6.945	8.8222	8.5915	13.1154	7.0595	8.7118	6.9749	8.5694
PF3D7_0600200.mrna1_1	PF3D7_0600200.mrna1_1;2345	2345	10.8128	12.1017	6.745	7.7938	9.0852	7.2924	8.4766	6.2561	9.0365	11.4654	9.5521	9.5966	7.1748	9.3307	7.2258	11.1049	6.9585	7.0419	8.789	12.2996	11.3396	7.9274	6.3311	8.8601	9.3568	5.0605	6.9386	9.1882	12.5827	10.8939	9.355	5.2957	8.2107	9.6163	6.4804	7.3447	6.0966	9.6954	12.2306	12.4363	7.6849	7.5033	7.4739	7.4546	9.8483	8.8197	9.6591	11.7542	6.7688	11.2194	8.4977	8.2538	7.5068	9.337	9.6053	8.4953	5.7772	14.3386	7.8831	8.7048	7.6406	7.2212	12.1625	10.1023	13.9893	8.8362	9.8759	6.6541	9.4243	9.7344	8.5061	7.2112	14.7038	8.5194	8.6539	7.4913	8.5221	9.0813	10.5329	14.4507	8.7161	10.4941	7.907	8.5749
PF3D7_0600200.mrna1_1	PF3D7_0600200.mrna1_1;2346	2346	9.9478	11.8044	5.9319	7.278	8.4988	7.5055	7.6462	6.9156	7.4879	10.2109	8.2257	8.6603	7.4102	8.9661	7.3164	10.1123	7.3503	6.7866	8.686	11.5541	11.2745	6.8137	6.2756	7.8064	7.7896	6.6775	6.5823	7.2399	11.5445	9.7496	8.3686	3.6404	7.6642	8.8043	5.9383	6.4545	6.8148	9.7338	12.0524	12.0328	9.837	6.7605	6.905	6.972	8.8471	7.8942	10.1124	11.6112	6.6731	10.6632	7.6923	7.0782	8.9378	8.1216	9.4712	7.9711	7.5322	13.3096	7.5798	7.5018	6.2085	6.7376	11.0833	11.5239	12.6742	8.3101	9.1035	8.0907	9.0166	9.5112	7.9688	7.5165	13.158	7.475	7.7535	6.2384	8.4698	7.8195	10.7911	13.0513	8.6295	9.7571	8.0184	9.1312
PF3D7_0600200.mrna1_1	PF3D7_0600200.mrna1_1;2347	2347	8.3166	11.6906	6.0637	6.7042	5.4578	6.8477	6.6264	6.6014	5.5577	8.454	5.4087	8.3682	6.5092	5.5886	7.2639	8.3694	5.6693	5.9523	5.2638	11.7499	11.5046	6.1743	6.456	8.4092	6.1564	9.2666	5.7653	5.439	11.5596	10.2902	8.3372	5.859	8.2921	6.9088	7.6638	5.1432	6.4995	9.6691	9.724	12.1916	8.0513	7.9659	6.239	6.5977	6.8861	8.7298	7.9864	8.8607	5.917	9.1952	6.9793	7.4394	6.5526	6.1914	8.9413	8.4135	7.4806	9.919	6.606	5.6574	5.7616	7.4898	10.3329	7.9691	9.6362	6.9886	5.3656	9.2152	6.8987	9.5876	7.7454	7.8045	10.4314	7.2289	6.1884	7.1803	8.8587	8.7717	8.8432	10.1348	7.6336	5.898	9.3238	8.3679
PF3D7_0600200.mrna1_1	PF3D7_0600200.mrna1_1;2348	2348	8.0557	11.8952	5.6817	6.9287	4.8826	7.6177	6.5269	6.2455	5.9621	7.6751	8.8766	7.9122	5.8207	4.2668	7.4701	7.3751	6.9429	6.7739	5.4899	8.0829	11.5177	7.7205	6.4085	8.2735	6.1775	8.0971	5.8359	5.7727	7.9891	10.3104	8.4217	6.1743	7.7672	6.1315	6.5138	5.2215	5.8669	8.0499	9.4352	11.9099	6.083	7.1654	5.6628	5.4253	6.8349	7.4653	8.2713	8.8065	5.9231	8.0213	8.3304	6.4588	7.6936	6.9921	6.6165	8.0547	7.4051	9.1628	6.9358	4.2585	5.784	7.8871	9.5408	8.7118	7.7495	6.6697	5.5856	8.9256	7.1207	6.5021	7.6267	7.5619	10.2253	6.3018	6.2617	6.6665	9.0841	7.6938	8.624	8.1237	6.5173	6.4172	9.2776	6.8907
PF3D7_0600200.mrna1_1	PF3D7_0600200.mrna1_1;2349	2349	7.4453	12.2086	6.2919	5.7038	5.5895	6.525	6.5625	6.339	4.9768	7.6982	7.8414	6.1707	6.1809	4.5527	5.732	8.3233	6.5641	6.995	5.6556	7.7255	12.0241	8.7076	4.9635	8.4088	5.8709	7.0189	5.1922	5.9878	8.4953	11.4603	8.7242	5.1064	7.9656	6.8596	6.8296	5.6554	6.7682	8.6296	8.2395	12.2207	6.0303	7.0021	6.5046	5.8462	6.7138	8.5509	8.3801	7.8603	7.884	8.3883	8.3709	6.3892	6.0665	7.0781	6.4514	8.2875	7.336	9.9597	7.2603	5.6845	8.0787	7.8174	8.9362	7.6575	7.4315	6.1237	6.7704	6.885	6.5534	6.5334	8.2516	7.0707	10.4116	6.9137	6.8462	8.0851	8.5191	7.4305	8.6056	8.3649	6.2426	8.2635	7.8575	6.8325
PF3D7_0600200.mrna1_1	PF3D7_0600200.mrna1_1;2350	2350	6.8514	11.5428	5.6476	5.7629	3.6668	6.7936	6.3307	6.0968	5.578	7.542	6.211	8.6958	5.8263	5.0751	5.6938	8.0102	6.5659	6.1775	5.8982	9.6507	11.0971	7.4195	6.2122	8.757	7.0196	6.8818	5.5635	8.1377	9.9985	10.0757	7.9519	5.3501	8.3125	6.7297	6.4393	4.3277	5.1599	8.8734	7.2475	11.5006	7.1638	4.3377	8.9615	10.5721	6.387	7.3652	8.7633	6.714	7.8488	8.9688	7.8812	5.9229	5.8107	6.8679	6.3882	6.9947	5.5097	9.6332	7.1303	5.7999	7.7971	7.4022	8.4937	6.5782	6.4507	6.5797	4.9165	6.8421	5.6103	6.3049	7.1151	6.6641	10.301	7.3767	5.3771	7.7302	8.7465	7.2049	8.2454	7.6928	6.6594	5.4848	7.6392	5.854
PF3D7_0600200.mrna1_1	PF3D7_0600200.mrna1_1;2351	2351	6.5354	5.7208	5.0286	4.6611	5.4634	5.3537	5.8339	4.3792	5.157	7.5534	6.1566	9.7674	5.8107	3.7115	4.9919	6.005	5.5592	5.8407	6.585	6.8053	9.9516	5.3878	6.6299	6.3498	5.7079	5.0592	5.6949	7.3655	7.0801	6.7832	6.14	5.6616	6.2908	5.8951	5.5662	3.6611	4.4502	7.1717	6.6225	4.314	8.9879	6.0011	4.5922	6.077	5.5279	6.2815	6.7009	6.0455	8.1348	7.1509	5.4912	5.9614	6.2196	8.1019	6.6382	5.8917	4.9695	9.4882	5.1687	5.5665	6.3954	6.7939	6.1287	5.9602	5.2836	5.2307	4.8777	5.9903	6.8902	7.2615	6.6519	4.6229	9.2731	5.4545	5.6026	7.3186	7.187	5.99	7.0206	6.3863	7.01	4.8374	6.6463	6.4224
PF3D7_0600200.mrna1_1	PF3D7_0600200.mrna1_1;2352	2352	6.3875	5.9766	5.5671	5.742	4.2024	5.6996	5.4637	5.6314	4.0496	6.6641	5.497	6.191	5.5059	3.9727	5.3169	4.3847	5.4851	4.4067	8.1832	6.3524	9.5097	5.5696	9.6783	6.7952	6.0177	4.61	8.4074	7.756	6.6372	7.2132	5.2199	7.2379	6.9736	5.3653	6.0496	9.8024	5.3494	5.2563	5.558	4.9718	5.7175	4.4148	4.9006	6.3114	5.7485	5.0184	6.288	4.9809	6.8876	4.3882	4.6223	4.9855	5.3816	7.3626	7.2261	6.2436	6.0693	7.2227	5.7151	4.9069	7.1347	5.581	7.0639	5.6244	4.8738	7.2401	3.7071	5.9837	6.2077	7.7302	6.1283	6.0654	8.6605	5.8472	5.5484	6.8056	6.0609	7.299	6.6385	5.6736	6.5729	4.2479	6.1548	6.9576
PF3D7_0600200.mrna1_1	PF3D7_0600200.mrna1_1;2353	2353	6.9269	6.8512	5.1231	5.8797	5.1428	5.238	5.99	3.853	4.2327	6.9155	5.847	7.2474	5.6288	3.6645	4.9006	6.1045	5.4111	3.7104	7.8956	6.6342	9.7707	5.1803	5.5201	8.749	5.5407	5.0917	5.0422	7.471	5.6741	7.1325	6.3418	4.1731	8.4758	6.3041	4.7506	5.2422	5.2906	5.1144	5.8135	5.07	5.5892	4.5759	5.7485	4.8758	5.5583	6.1783	5.4393	5.753	8.398	5.8826	4.8063	6.6069	7.3	6.0736	7.6345	5.8804	5.2449	7.4417	7.2077	5.1432	7.2736	6.8938	10.072	5.7145	5.1747	6.2067	4.6639	5.3118	5.5223	8.0504	5.1073	5.3792	8.8479	7.3788	5.922	7.7606	7.3946	8.2033	6.3409	5.3331	6.4898	5.2357	6.9065	5.988
PF3D7_0600200.mrna1_1	PF3D7_0600200.mrna1_1;2354	2354	6.594	9.9661	5.2913	6.8864	3.6229	6.9613	4.5928	4.1135	2.2327	6.9923	6.2186	7.0591	6.8874	4.6496	7.0444	5.3806	5.6831	4.4621	7.8098	5.9134	7.7679	5.3466	5.0157	9.1615	6.7945	2.6346	4.9621	7.0746	6.7618	7.685	6.3873	4.3653	8.7734	7.2499	5.0561	4.1611	5.2906	5.9498	6.3103	9.87	2.8258	4.7845	6.4381	6.0678	6.3234	5.6264	6.7566	4.2876	7.636	6.6591	5.4158	7.0645	7.5357	5.8502	7.9437	6.224	6.2234	8.3569	8.2235	5.0081	8.08	6.3199	10.3786	4.7856	4.4919	6.3402	5.0184	5.4558	5.2048	7.8918	3.6993	6.3792	9.8413	8.1956	5.879	8.0857	6.5566	8.7902	5.8053	6.042	6.0477	4.4175	7.2362	6.4624
PF3D7_0600200.mrna1_1	PF3D7_0600200.mrna1_1;2355	2355	7.4725	4.7517	5.8058	6.9905	5.1566	6.2574	4.7431	5.9425	3.3923	7.265	9.784	9.3457	7.1475	3.5311	6.5229	6.8031	5.9695	5.5002	7.7802	5.9136	8.1412	6.0398	4.4893	8.9915	5.9018	5.5087	6.6299	6.4459	6.5388	7.8955	7.2916	4.5304	8.7569	6.3572	6.1022	6.5099	5.4486	6.5907	6.6444	4.8846	6.015	5.382	5.6702	6.1313	7.2547	6.7212	5.3487	5.9853	8.5699	8.382	4.8689	6.862	10.571	8.6485	9.0257	7.2903	5.5229	8.7649	10.359	6.1104	9.1739	5.3878	10.4735	9.2644	6.7876	6.5826	5.1643	6.8281	8.1243	8.9936	5.6156	5.5789	9.7974	9.6275	6.2413	7.9252	7.6447	9.073	8.7142	7.1361	6.3067	6.2653	7.729	9.1118
PF3D7_0600200.mrna1_1	PF3D7_0600200.mrna1_1;2356	2356	7.4914	5.1859	5.5699	6.0052	5.1591	6.1793	5.9953	3.7323	5.6436	7.3339	6.7866	7.6206	6.6978	3.7824	6.2716	5.7874	5.4232	4.6358	6.4234	5.5738	7.9453	4.6502	5.3216	8.7141	6.5204	7.5599	5.8447	5.4009	5.4289	8.0314	6.1875	5.3681	9.2035	5.7613	6.9764	4.3291	6.588	5.1518	6.0387	5.2106	6.77	4.5814	5.8718	4.7501	6.8701	5.822	4.9887	4.4012	7.7145	5.2145	5.6979	6.3616	7.0923	7.5429	8.2907	6.6483	4.3038	7.6018	9.5544	6.4547	8.467	6.6206	10.5144	10.2932	7.234	6.8717	5.288	5.5853	8.8454	8.1812	5.7706	5.1177	9.0819	8.9198	6.4356	7.1805	7.3921	8.1789	10.7358	7.6774	6.5226	4.1851	6.2902	8.4234000000000009
PF3D7_0600200.mrna1_1	PF3D7_0600200.mrna1_1;2357	2357	7.5514	5.5592	5.2931	6.2634	5.5326	6.1843	5.5226	6.0509	7.7376	7.5721	6.4096	7.7616	6.4241	5.5768	6.5624	5.8502	6.0944	4.9107	8.2874	6.3828	7.9729	4.8043	6.3581	8.1119	6.4336	4.5801	5.9621	7.0623	5.9782	7.1671	6.7645	5.1603	8.302	6.5348	5.0188	4.7882	4.8714	6.9742	6.0687	5.5798	9.2162	5.0268	5.8425	5.8517	7.0052	6.9466	6.5515	6.201	6.7958	5.9558	5.575	6.0546	9.943	6.8742	8.258	6.9568	6.0468	7.2251	8.4897	6.0023	7.9453	6.1187	10.37	8.5992	7.8158	8.7688	4.935	5.6862	8.046	7.9948	6.4591	5.8728	8.8668	8.4275	6.0038	7.0783	7.7094	8.1117	8.9711	7.7733	8.6479	4.488	6.5935	7.9257
PF3D7_0600200.mrna1_1	PF3D7_0600200.mrna1_1;2358	2358	7.2919	5.9656	5.5699	5.7027	6.1237	5.9307	5.4189	3.8329	7.5771	7.8144	6.7407	7.3689	5.8437	6.2574	6.2828	5.3743	5.2784	4.5981	7.3229	5.8189	7.5868	5.3677	6.9398	8.5418	5.7706	4.6713	4.8866	6.29	5.0426	6.4596	6.3322	5.435	7.9456	6.2411	5.3448	4.9059	6.6893	5.7487	5.4155	5.1627	5.9625	4.6247	6.3174	5.6633	5.9625	4.7252	6.0299	5.4158	5.394	5.6407	4.9625	4.7661	7.2301	8.0472	7.7402	5.8298	6.0213	7.2258	9.1324	5.581	8.2683	5.9298	10.6219	7.2618	5.0738	6.477	5.5699	5.9001	8.9668	8.3453	4.2532	6.6798	8.9573	8.5332	6.0065	7.0116	7.2235	7.1014	9.3364	5.9968	6.9715	4.7639	6.9971	8.7239
PF3D7_0600200.mrna1_1	PF3D7_0600200.mrna1_1;2359	2359	7.7858	6.3593	5.903	8.8243	5.1247	7.3503	4.7485	5.4482	7.1028	7.3685	7.1945	7.8484	7.7393	6.3698	6.8491	4.8934	6.4707	6.5833	6.4749	6.8828	7.7784	6.2407	6.188	8.6053	5.8562	6.0607	5.7096	5.7225	6.9568	7.2848	6.8023	5.2623	8.3955	7.3821	5.7366	5.5798	7.003	6.6703	6.6443	5.2687	6.9619	6.4053	5.735	5.7671	6.955	6.8476	6.6791	6.1522	6.4678	6.6817	6.0932	6.5546	8.3446	7.661	8.0645	6.4882	5.9885	7.5729	9.9107	7.416	8.9404	7.1608	10.9391	8.3681	6.8108	6.8328	6.4138	6.5481	8.0042	9.1209	6.002	6.5311	8.7093	9.2393	7.6472	6.7884	8.0079	7.5988	8.4673	8.9625	7.0564	6.729	7.2865	7.4683
PF3D7_0600200.mrna1_1	PF3D7_0600200.mrna1_1;2360	2360	6.9486	6.9974	6.8806	6.0942	6.1938	5.1239	5.7647	4.0488	7.7984	7.2833	8.8965	7.5355	5.6247	6.957	6.6279	5.7479	6.3103	3.5385	6.1977	5.7065	7.6306	5.7153	5.8686	9.1757	6.154	5.5236	5.1623	5.2943	6.0538	6.2083	7.1236	6.961	8.7504	7.257	5.2365	5.4899	6.2817	6.0226	5.7761	6.605	5.8197	4.4429	6.556	5.7255	6.8549	6.7021	6.4162	5.5886	6.2304	6.5103	6.3639	6.6829	8.2083	7.3452	8.7662	7.0064	5.2765	7.7312	9.7266	8.0065	9.1079	6.4289	12.0298	6.4155	6.6896	6.807	5.889	6.5089	8.0383	8.5232	6.834	5.6026	9.3286	9.1174	8.3136	7.2692	6.8989	8.2926	8.4597	6.7798	7.3152	6.8254	7.3547	7.496
PF3D7_0600200.mrna1_1	PF3D7_0600200.mrna1_1;2361	2361	7.6547	6.8382	5.942	6.2061	7.2871	6.1997	4.8339	4.6605	7.2686	7.6489	7.3733	8.0345	6.6935	6.0206	6.7505	5.8785	5.5934	5.3187	5.9991	5.7098	8.081	6.4674	6.0213	9.3284	7.6318	5.3074	5.8866	5.5641	6.4126	6.853	7.323	4.4276	9.3129	8.2136	5.9255	6.0376	6.5968	7	6.7787	6.4499	4.3868	4.373	5.6115	6.2104	6.5534	5.6536	7.2969	7.1286	5.9038	5.3743	6.4119	5.7923	7.2632	6.2378	7.7227	7.139	5.435	5.8367000000000004	9.8397	6.625	9.5254	7.055	11.5197	9.0131	5.8831	7.2496	4.5922	6.8901	8.6312	7.6803	6.3234	6.1821	8.1453	8.954	6.5697	7.6157	8.0763	6.4928	8.9797	6.3878	7.4497	4.6651	7.4263	7.3516
PF3D7_0600200.mrna1_1	PF3D7_0600200.mrna1_1;2362	2362	7.329	7.1257	5.5801	6.1189	7.2151	6.7604	7.0057	6.6272	8.4998	8.1254	7.5885	8.5319	5.7068	7.3764	6.5432	5.3161	6.3544	6.09	7.051	5.8919	8.1614	4.717	6.8738	6.2106	7.9258	5.96	5.9662	6.3738	5.5723	7.2374	7.0492	4.8595	7.2866	8.9097	6.2018	6.5306	6.7793	9.4815	6.7706	5.7798	5.5094	3.8659	6.8386	5.5534	6.594	6.6914	7.9528	6.1252	3.8768	7.9573	6.0925	7.0498	7.1093	7.0291	7.2512	7.4823	6.2564	6.3993	10.0969	5.6317	9.3706	7.3346	10.9519	8.3117	6.3399	7.6336	4.5838	7.1244	8.7855	7.2555	6.8978	6.007	6.9955	8.9301	6.9203	7.499	8.7115	7.2244	8.7718	7.0522	7.2226	5.2024	7.7319	7.5433
PF3D7_0600200.mrna1_1	PF3D7_0600200.mrna1_1;2363	2363	6.7011	6.6594	6.2767	5.6334	6.816	7.0645	5.1953	4.7597	7.8934	6.6649	7.0751	7.9606	5.5895	6.8354	7.218	6.0345	6.342	4.7511	6.6245	6.578	7.807	4.7371	5.5426	6.5963	7.4411	3.7377	5.9948	5.374	6.4293	6.7882	7.1564	4.1449	6.6076	7.5489	5.5586	7.1956	7.0102	7.2959	6.4085	5.9378	5.4205	3.0618	5.6299	4.6736	5.5804	6.1753	7.4829	5.8146	3.9011	5.441	5.7882	6.7654	6.8611	6.4589	5.8532	6.7961	5.7952	5.9839	9.7852	6.357	8.9862	9.7765	10.8806	9.1282	5.4512	7.4278	4.5509	7.8202	8.3364	6.0103	4.9331	5.0858	7.3684	8.7272	6.4499	7.7834	8.9403	6.9241	8.0668	5.905	6.7965	4.85	7.6446	7.0772
PF3D7_0600200.mrna1_1	PF3D7_0600200.mrna1_1;2364	2364	6.8885	7.2268	5.6582	9.73	7.1488	6.3614	5.044	6.2824	7.6207	7.297	7.6277	8.0093	10.3798	6.808	7.2597	4.6135	5.9439	5.6798	6.2632	10.752	7.9392	5.5963	5.4269	7.8606	6.9477	7.1042	6.1568	8.5261	10.6037	7.2957	7.0644	5.7398	8.1141	7.8329	5.263	6.9005	6.767	7.4341	6.1997	6.1528	4.1675	5.0281	5.6323	5.2207	6.4011	7.1638	7.2297	8.2748	4.6519	6.0063	6.0115	6.299	7.1027	7.3551	7.5275	7.5409	7.0767	5.9042	9.9265	6.1577	9.1346	10.4178	10.7691	9.3228	5.6244	7.2468	6.0785	9.5113	8.5165	6.3837	6.4744	9.2221	7.3023	9.1556	7.3297	7.3757	9.5287	6.8193	8.6996	6.154	7.4877	7.314	9.1307	8.211
PF3D7_0600200.mrna1_1	PF3D7_0600200.mrna1_1;2365	2365	6.1928	7.2155	5.9773	7.7511	8.7207	6.8101	5.8367000000000004	4.8074	8.0096	6.8597	7.286	6.0928	8.2088	7.178	6.8223	6.1669	6.3775	6.6128	6.3236	8.9641	7.7392	5.9973	5.6696	8.9478	7.7901	4.2327	6.3487	7.2521	9.1333	6.9811	6.5978	3.8866	9.1077	8.5865	5.0193	6.8407	4.7393	7.8099	6.7856	6.8018	4.6887	5.7466	6.3098	5.0824	5.5573	6.8119	7.7893	6.8405	5.3916	4.8826	6.4769	7.0194	7.7078	6.2203	8.505	6.8727	9.161	5.9359	6.1953	5.8158	5.503	9.0653	6.9	9.0682	4.6531	6.1231	5.0126	6.0732	9.1445	7.9115	5.7101	9.6463	7.39	6.0764	6.8637	6.2114	9.3594	6.95	9.0058	5.1264	6.1761	5.8535	5.9866	8.9808
PF3D7_0600200.mrna1_1	PF3D7_0600200.mrna1_1;2366	2366	6.1637	6.9278	5.7233	6.6991	6.3942	7.7117000000000004	6.1924	6.1027	7.0396	7.8244	6.1888	6.1295	8.6566	7.0235	7.0312	7.016	5.7252	4.7903	5.9371	8.8988	7.4973	5.7493	6.2172	9.2821	9.0541	4.2839	5.647	6.9691	8.8693	7.3894	7.0173	5.7639	9.5088	9.1004	4.5981	5.517	5.6798	7.8062	6.9384	6.4588	5.717	5.1985	5.8063	4.5229	5.5261	6.2911	9.3662	5.8887	5.1461	5.3813	5.5674	5.2709	6.6723	5.91	8.6817	6.3388	7.1267	6.0866	6.8706	5.367	5.5336	10.555	7.5803	9.5499	6.5868	6.9184	5.2456	6.0575	8.9407	8.3283	6.2837	7.4192	7.4315	6.2479	6.1243	5.8107	10.9855	6.9216	9.3241	5.8602	6.4453	6.3537	5.9045	8.404
PF3D7_0600200.mrna1_1	PF3D7_0600200.mrna1_1;2367	2367	6.0076	5.8537	5.8982	7.5163	5.9397	6.4091	5.3906	4.1052	6.5968	7.2976	7.1124	5.4104	7.945	5.7527	5.6427	6.5264	5.06	5.5279	5.0566	8.3306	7.0824	7.0092	4.7463	8.4285	6.1599	5.2192	3.5261	5.9115	8.0634	7.2197	6.243	5.1098	8.8544	6.4351	3.1715	4.6769	5.9948	7.0079	6.7598	5.804	3.9873	5.0103	5.62	6.1855	5.5789	6.3635	7.6346	5.436	5.5835	5.1739	4.8248	5.4124	5.4057	6.4727	8.9754	5.0365	7.8796	6.5724	6.704	6.4385	5.1148	8.4081	7.0542	9.3149	5.8997	6.4928	5.3823	4.7923	6.2044	8.2567	6.005	7.5344	7.8137	6.7534	5.7716	5.8936	9.3686	6.7616	9.6388	6.1514	5.9385	5.7315	6.0923	5.4306
PF3D7_0600200.mrna1_1	PF3D7_0600200.mrna1_1;2368	2368	6.9585	6.0817	5.9064	8.2129	5.1367	6.7883	5.8797	5.5388	4.3349	7.7495	7.0944	5.6676	9.2552	4.0444	6.7042	5.392	5.7018	4.275	6.155	9.5531	7.1783	5.3568	4.153	8.8883	7.0368	2.269	6.0579	6.0206	9.3375	7.1992	7.2254	3.7803	8.8159	7.841	4.957	7.5443	6.9092	7.3876	6.3309	4.9093	4.9639	5.6545	6.0991	5.9103	5.712	6.7585	7.6753	6.8977	5.4419	4.5416	5.3363	6.4484	6.6978	6.4177	10.4102	5.5862	8.4338	5.4867	5.9561	4.9695	4.0764	11.2682	6.4686	9.9892	5.1783	6.116	5.1247	6.3889	5.6741	11.1885	6.2743	9.1878	7.8749	6.7598	5.7975	5.4091	11.0173	7.0612	10.1782	6.7926	6.3129	5.5622	6.0206	5.0334
PF3D7_0600200.mrna1_1	PF3D7_0600200.mrna1_1;2369	2369	6.6737	6.1514	6.4524	8.4383	4.8202	6.7789	6.394	7.5048	5.61	7.8362	8.1564	5.9729	9.1137	4.641	7.1844	6.4494	8.1986	4.5122	6.2621	10.0116	8.0792	6.4371	6.0572	9.4097	6.1532	5.1031	8.3236	6.8747	9.8948	7.146	7.6938	5.06	8.9117	7.1065	3.9727	9.42	7.546	7.4942	6.2236	5.5329	6.0137	6.52	4.8625	6.0657	5.4343	6.5676	7.6381	6.5957	5.1823	7.9499	5.4666	6.3395	5.9819	5.9491	8.7633	5.5856	8.6648	5.7074	6.1795	6.4273	5.9516	9.3077	9.3122	10.8272	6.9734	6.911	5.8215	6.1287	5.3423	10.0207	5.5999	8.1886	7.5382	6.9725	6.4167	5.9928	9.2804	8.8466	10.7249	6.1739	7.0946	5.4548	6.3861	5.6753
PF3D7_0600200.mrna1_1	PF3D7_0600200.mrna1_1;2370	2370	7.133	6.2065	6.2658	10.0796	4.3985	7.6005	5.0631	5.9814	4.0215	8.5651	8.0942	7.1999	10.1015	5.144	7.5921	5.8243	6.5645	5.2468	5.3219	9.621	9.4438	8.2219	6.2077	7.9707	6.5712	5.0058	6.8842	6.6437	9.9169	7.679	8.6075	5.1953	8.3227	7.129	5.6459	6.8887	5.5774	6.5068	6.2168	5.9752	5.6447	7.5454	5.4637	7.05	7.1969	5.5295	6.6571	6.4616	5.6238	8.1036	5.9793	6.7051	6.5977	6.8271	8.5906	5.4396	9.0593	6.5329	6.7144	12.1676	6.5276	9.1576	7.7303	10.1909	6.3261	7.0675	6.1041	5.8192	5.972	8.7838	5.4799	8.4093	7.5053	6.6201	12.0908	7.4211	9.514	7.8107	10.4507	6.841	7.0798	6.4039	6.0056	5.2776
PF3D7_0600200.mrna1_1	PF3D7_0600200.mrna1_1;2371	2371	6.6428	5.88	5.374	8.4446	5.3306	8.0107	6.0697	6.2373	1.669	8.6675	7.6452	6.497	8.631	5.4232	7.7208	5.5435	7.4761	5.0887	4.7522	9.7635	7.5978	5.6579	5.3632	8.2707	6.667	4.017	6.555	6.8021	9.6984	7.1073	8.0473	0.4647	8.9454	7.7141	4.3778	7.0349	6.281	6.609	6.4388	6.1487	5.3448	8.8654	5.2087	5.3012	6.5511	7.0296	7.052	6.563	5.7658	7.8527	5.5295	5.8268	7.3872	5.7401	8.4944	5.1534	8.6433	6.2917	6.6959	11.7182	5.627	10.2955	8.1834	10.0246	6.2856	9.4084	5.9198	6.1506	5.2246	8.6415	6.5584	8.1617	7.66	7.487	11.5903	6.5661	10.3534	7.6053	9.9515	7.0606	8.9249	6.019	6.1079	4.8938
PF3D7_0600200.mrna1_1	PF3D7_0600200.mrna1_1;2372	2372	7.7387	5.7018	6.7961	7.0365	5.5304	7.4216	7.3865	8.3472	5.0431	8.3723	7.1411	5.2261	7.5989	5.0985	7.4795	5.6171	9.1397	6.1473	6.5667	9.2551	8.8245	6.416	6.6529	8.3442	7.277	5.3363	12.4396	6.6259	9.475	7.3903	7.6497	6.7123	8.7589	7.7611	5.7377	12.2143	6.1461	6.0853	6.7622	6.1839	5.6259	9.0042	6.6631	7.1623	6.4663	6.2451	7.086	6.9919	5.3649	7.4514	5.9542	5.7109	7.6146	6.1106	8.4392	5.9653	8.387	6.4148	6.5664	11.723	6.0689	9.4302	9.3589	8.2503	5.9591	6.9082	5.4861	5.1469	5.14	8.5053	5.2238	7.6758	7.8588	7.859	11.4299	6.854	9.866	8.4401	9.0475	6.9538	6.9322	6.0485	6.7343	5.1747
PF3D7_0600200.mrna1_1	PF3D7_0600200.mrna1_1;2373	2373	7.0951	6.2151	6.4248	8.3756	4.5999	7.0103	7.6175	8.7126	5.5336	8.417	6.1287	8.1052	6.8869	5.3216	7.4288	5.1056	9.0481	10.8032	5.7923	8.7655	8.8616	6.822	4.9773	6.965	6.2658	8.8102	11.6817	6.645	8.8483	8.5434	7.01	4.2898	7.3207	6.345	8.2329	11.9895	7.3939	6.9737	6.7412	6.0858	6.0772	5.8176	9.9612	7.6248	8.1869	7.8635	6.6276	6.5503	5.8502	6.7908	6.7481	10.3357	9.7384	6.1729	7.7331	7.6075	6.2182	6.7346	7.8435	11.6024	6.0358	7.0992	12.4832	5.9284	8.9688	7.1174	6.3466	8.7381	7.0147	7.9709	6.9753	6.9816	7.8293	7.6427	11.6127	6.0097	8.475	13.1681	6.4165	9.6203	6.8989	7.046	9.4599	7.1758
PF3D7_0600200.mrna1_1	PF3D7_0600200.mrna1_1;2374	2374	7.616	6.3768	5.8374	8.4021	5.84	7.5825	7.7147	8.3681	6.2026	8.3719	7.7182	6.3071	8.789	5.8545	6.3338	6.06	8.7155	10.7102	5.8552	9.4111	8.8193	6.2966	7.1904	6.6323	7.0184	9.0229	11.0754	6.09	9.5463	7.639	6.9125	6.4515	6.7684	6.5457	8.5082	10.3999	8.0859	6.6523	6.6935	5.5886	6.193	6.1847	9.7088	7.8442	8.4419	7.4487	6.394	6.5717	5.1803	7.3938	7.1606	9.1752	10.044	6.8521	7.1965	7.0585	5.8301	7.3199	7.9452	12.3735	6.4604	7.5803	12.2028	6.3925	9.5678	7.2365	6.4057	8.7408	6.4696	7.0516	6.5531	6.779	9.7003	7.9718	12.2092	6.3377	8.2086	13.3647	7.4834	10.0235	7.3033	7.5577	8.7438	7.6638
PF3D7_0600200.mrna1_1	PF3D7_0600200.mrna1_1;2375	2375	6.1066	5.7527	5.7252	4.8058	5.0277	5.7861	5.6826	4.9117	5.4043	6.6075	5.4243	4.6118	5.2619	4.7425	6.007	5.6218	6.4012	5.7527	4.6899	6.8612	6.4862	5.0875	8.1987	7.1113	5.0828	5.0369	6.0279	6.1237	6.5821	6.4045	6.0906	6.6579	7.2765	5.7366	5.9042	5.9834	5.7602	5.7076	7.2983	5.6085	7.471	5.3349	8.5617	6.2415	5.0281	5.3208	6.5966	7.1875	4.3262	5.1942	5.8334	8.2905	8.3826	6.6359	4.7793	5.3459	5.6907	6.0775	6.327	8.4489	6.6511	5.467	6.9962	5.0622	6.0725	5.4877	5.4118	7.1723	6.451	5.2765	6.4817	5.7887	6.9164	5.6899	8.4113	5.98	6.332	8.0154	6.1721	6.2711	5.6582	4.975	7.6796	7.3161
PF3D7_0600200.mrna1_1	PF3D7_0600200.mrna1_1;2376	2376	7.6562	7.027	6.467	7.3215	5.4107	7.6312	6.8607	7.4503	5.3861	7.5717	6.8577	6.4479	7.0546	5.3194	6.4743	5.4803	7.2564	9.0405	5.2307	8.714	7.4504	7.1585	8.4954	9.1892	5.8924	7.2547	9.1465	6.0279	9.3724	7.4839	6.7562	6.2722	9.6348	5.852	9.1578	8.9009	6.3127	7.5693	6.7424	4.5868	5.6702	5.9667	9.587	6.6479	6.7852	6.0067	7.2437	6.8681	6.7201	7.414	6.4962	10.7179	9.2696	6.2988	5.4396	6.2075	5.6608	5.7988	7.8702	10.1467	6.7054	6.4055	9.6888	5.3143	7.8571	7.5673	5.6058	9.1007	7.8242	6.1198	6.4617000000000004	6.4806	7.0079	7.3423	11.3099	6.3384	6.8845	10.9212	6.0157	8.0485	6.9399	5.8412	9.5408	6.4565
PF3D7_0600200.mrna1_1	PF3D7_0600200.mrna1_1;2377	2377	8.2065	6.8392	6.458	6.8062	5.4107	6.1252	6.9036	5.0976	4.8435	7.5185	6.5644	6.0896	6.716	5.9343	6.0101	5.9229	6.7074	8.6012	5.7192	8.4825	8.6543	7.0558	6.1995	9.8618	6.0548	7.7311	8.9548	7.1749	8.7462	7.3049	7.0025	6.0341	9.4392	6.0942	7.943	9.4986	7.029	6.3988	6.2477	5.3796	6.7633	9.0808	9.7282	6.9675	8.5476	6.3199	6.9649	6.6604	6.6843	7.1278	7.551	9.1275	10.3349	7.3177	6.1069	5.6023	6.0058	6.6703	7.2617	11.1723	6.8231	7.2924	8.6359	5.5537	7.1635	7.1279	5.8557	8.6005	7.3918	6.312	7.1698	5.7687	7.0933	7.4318	11.8514	6.2957	6.9839	11.1944	6.6775	8.3951	7.1579	5.7458	8.6723	6.9902
PF3D7_0600200.mrna1_1	PF3D7_0600200.mrna1_1;2378	2378	7.1291	6.0909	5.7819	6.6796	5.7065	6.8728	7.2647	6.1383	4.4496	7.057	6.6483	6.0622	6.6531	5.4326	5.7401	5.7401	6.6533	8.4411	5.6531	8.8677	7.7509	7.9385	6.354	9.5303	6.6899	7.9634	8.8763	6.264	9.5201	6.8406	6.9446	6.8686	9.2699	6.8975	8.0601	8.8473	6.9431	6.1289	7.4143	5.5524	5.6424	5.8817	10.7197	7.1828	8.3403	7.5888	6.9972	6.5083	6.3067	6.8526	7.2903	9.8821	9.7919	7.1064	5.9345	7.7267	6.0749	6.53	7.7193	11.5672	6.5426	6.6026	9.6362	6.6112	7.9302	6.9857	6.4901	9.31	7.7986	6.8006	9.1117	5.9258	7.4983	7.7716	11.9932	6.9202	6.8654	10.7272	6.7673	9.2397	7.0346	6.8099	9.0697	7.1377
PF3D7_0600200.mrna1_1	PF3D7_0600200.mrna1_1;2379	2379	8.8461	6.4754	6.6312	8.2158	4.6147	6.7694	6.5942	6.8902	6.2854	9.0449	5.9079	5.0018	6.845	5.1106	6.7807	6.2166	6.7137	10.4725	6.042	9.7089	7.3859	7.812	6.1171	10.6173	5.8851	9.1112	9.9298	6.4888	10.208	7.8084	7.9183	5.7276	10.0553	6.6556	9.2068	10.1215	6.7745	7.0447	6.0676	4.8465	6.7306	5.3837	10.5826	8.7806	9.7752	6.0119	6.1247	5.2898	6.0768	8.3738	7.5427	9.727	9.0788	7.0798	5.9973	6.6786	5.2943	6.9353	8.8647	12.4989	7.4133	7.2133	10.5009	7.2311	8.823	8.9753	6.7367	9.3901	7.0494	5.464	7.3045	6.1518	7.8122	8.2747	12.6014	9.8227	7.5702	12.0193	7.0991	9.6638	8.442	6.6709	9.4896	7.1061
PF3D7_0600200.mrna1_1	PF3D7_0600200.mrna1_1;2380	2380	8.0562	5.5179	6.1389	7.6117	6.0123	5.7674	6.5647	6.383	5.532	7.4171	6.0738	5.1489	7.4196	4.2728	6.1299	6.7049	7.8655	10.4526	5.7743	9.9627	7.996	7.9199	6.4072	11.388	6.105	9.3264	9.9392	6.9173	10.0338	7.4081	6.7529	5.99	11.2692	7.4294	10.2577	10.4805	7.7115	6.928	6.0492	5.8364	6.4722	4.9416	11.1058	7.1419	9.9206	5.6857	7.1905	7.0265	5.8235	9.4879	7.7919	10.9046	9.8066	7.6218	5.6622	6.6054	4.8043	9.0548	10.3623	12.2016	8.2309	7.0207	10.7708	7.189	8.8851	7.4816	7.1092	10.0908	8.7069	5.4845	7.3445	5.6305	9.1125	9.7873	12.8092	8.1168	7.3802	12.1846	7.3664	9.7289	6.4403	8.0391	9.9322	8.3772
PF3D7_0600200.mrna1_1	PF3D7_0600200.mrna1_1;2381	2381	8.2485	5.441	5.6505	7.7916	4.904	6.7141	5.8691	5.6017	5.3052	7.5529	5.2884	6.2856	7.5031	4.6831	5.4938	6.211	6.589	10.5986	5.6424	8.3522	7.6205	7.0732	6.6191	10.8793	6.0747	8.5019	10.218	6.9174	8.8344	7.5385	7.8502	6.299	11.0994	5.6738	9.288	10.1802	6.247	7.2825	5.7658	5.9959	5.4396	5.5364	9.5533	5.8704	9.5066	5.5245	6.7926	5.7129	5.272	6.8514	7.3338	10.3952	10.0722	7.0445	5.8829	6.3873	4.9791	8.97	9.1887	12.1533	6.7294	7.1645	11.3092	6.6058	8.9637	6.2987	5.6551	8.1837	8.3391	6.1092	6.4691	5.1611	9.9519	8.3707	12.8115	7.0249	7.0117	11.5658	6.6078	8.2822	5.7774	6.5218	8.8712	8.615
PF3D7_0600200.mrna1_1	PF3D7_0600200.mrna1_1;2382	2382	7.5281	5.8352	5.6585	8.3632	4.5329	6.7151	5.1202	6.1867	4.4148	7.5902	6.1587	5.1181	8.3787	5.1416	6.2941	4.8866	6.0919	6.0751	5.243	8.871	6.5931	5.6132	5.8053	10.4322	5.4718	7.9436	8.5832	6.84	7.9409	6.3802	6.2141	5.1064	10.1468	5.5521	8.5632	6.2909	6.8991	5.6831	5.6462	4.99	5.098	5.9729	9.6633	5.7711	8.4364	5.0959	5.8161	5.6531	5.599	6.0244	6.6782	10.1824	9.2268	6.3611	5.0875	5.9722	5.1611	8.5177	8.8213	6.0481	7.9185	6.7004	8.2729	5.6693	7.6486	6.2091	5.1481	8.8448	8.1531	5.4832	6.7317	5.0215	8.9505	7.0038	7.5539	6.9212	6.6387	8.8759	7.0968	7.5248	5.7287	5.5382	9.8166	7.6278
PF3D7_0600200.mrna1_1	PF3D7_0600200.mrna1_1;2383	2383	6.923	6.1928	4.8963	6.7334	5.2649	5.9465	4.6317	4.8384	4.3778	6.4874	5.128	4.6112	5.9018	5.0018	5.796	5.6721	4.9533	4.9864	5.106	7.9712	6.1231	5.5002	6.3971	9.6109000000000009	5.2114	7.1244	6.9651	5.2502	7.8395	6.0072	7.052	5.8255	9.4337	5.8714	7.7895	5.0858	5.7485	5.9023	6.8768	5.2199	5.5068	5.1396	8.4466	5.332	5.3388	5.6179	6.3581	6.9177	5.2924	6.1581	6.4439	8.05	8.0361	6.8597	5.1526	5.9699	5.8637	6.6007	6.8379	5.9595	6.1461	6.6936	7.1471	4.4053	6.3365	5.8674	4.7522	8.0965	7.982	5.3384	5.3165	5.9016	6.8718	6.1098	5.9449	6.5689	6.8962	7.7864	6.8739	7.1796	5.1106	5.3441	8.164	7.5934
PF3D7_0600200.mrna1_1	PF3D7_0600200.mrna1_1;2384	2384	7.8514	8.1932	5.5913	7.2513	4.607	5.4848	5.4416	4.7225	3.843	7.1038	5.2273	5.647	6.7751	3.5173	5.3544	4.4614	5.7118	3.9955	6.3196	6.6789	8.5361	5.1827	4.6473	10.7383	5.1489	5.0682	9.1633	4.5084	7.5467	9.456	6.4714	3.4816	10.6367	5.4249	4.7661	8.4495	5.4406	5.7973	5.3754	8.3934	3.3176	3.9653	4.8329	3.0976	6.849	4.6485	6.6041	5.3885	4.0959	5.1723	5.4947	5.2758	5.0665	4.7955	5.144	4.6542	5.1886	6.1069	9.7517	5.0054	5.202	6.745	7.2938	5.5577	7.1834	5.1305	4.1739	5.4828	6.0792	5.0018	4.9745	5.1293	7.129	9.4188	6.2658	5.6505	6.7613	5.6259	5.943	7.4491	4.5632	5.3681	5.7568	5.3219
PF3D7_0600200.mrna1_1	PF3D7_0600200.mrna1_1;2385	2385	7.2157	4.6082	4.3089	4.2728	4.193	4.3406	4.2585	5.0781	2.3674	7.8424	4.9937	4.439	3.3074	3.8738	5.3431	5.1085	5.0224	4.2891	4.5441	8.1964	6.0551	3.0583	4.7175	3.7485	5.3764	2.6276	5.9725	3.7803	8.0888	5.7594	6.0665	3.6679	3.8319	4.2906	4.557	4.3957	4.2928	4.4835	5.2713	4.6843	4.8445	1.5898	5.6311	3.2001	5.142	4.9977	6.3909	4.7819	4.5211	3.5059	5.0201	4.2608	9.3792	5.9035	5.0518	5.9912	4.8099	5.6798	5.7669	4.7876	4.6444	6.726	4.9416	5.2928	4.3799	4.3674	4.9644	3.7887	4.4509	5.6565	6.5567	6.5336	5.9269	5.605	4.7903	5.0622	7.5954	4.0609	4.9317	4.3074	4.853	3.0942	5.5469	5.5589
PF3D7_0600200.mrna1_1	PF3D7_0600200.mrna1_1;2386	2386	6.7901	5	5.2679	3.2001	2.8836	5.6845	5.126	3.9882	3.3406	7.2712	3.6112	2.8914	3.3618	3.8359	4.9551	4.9561	4.9155	3.717	5.254	6.0747	5.8163	3.5423	8.9343	5.3712	4.7808	4.6305	4.6775	5.1252	6.6931	6.3216	6.3169	8.0469	6.246	4.8237	4.4874	3.4489	5.5573	5.0909	5.0687	3.5261	6.0319	4.1489	4.3785	2.7908	4.8374	9.732	7.0113	5.6982	5.3509	4.9241	4.5141	6.2549	7.4994	5.7735	5.0193	9.5834	5.1735	5.5361	5.1906	4.4783	5.6596	5.7916	6.3409	4.9369	1.5801	5.0009	4.9662	4.8953	4.4575	5.5416	9.4041	5.2521	4.6398	5.292	6.2913	4.546	6.3498	4.8505	4.5711	4.4764	5.9234	4.7586	3.844	5.8212
PF3D7_0600200.mrna1_1	PF3D7_0600200.mrna1_1;2387	2387	6.9417	5.5466	3.9718	5.489	4.0583	3.7148	5.1408	5.0237	4.969	6.4293	4.6736	5.2269	5.0587	3.5814	4.073	5.0255	6.9047	1.9598	5.8089	6.5221	5.5823	5.5075	5.1359	5.8883	5.0887	5.0652	3.3519	4.9695	6.8601	5.0544	6.1837	5.9955	5.3889	4.9968	4.4263	4.5367	3.6427	5.8227	5.6764	4.3176	5.3089	3.757	5.1131	8.0597	4.8585	4.3964	6.5586	6.9905	4.5534	4.4019	5.5931	4.735	7.6283	6.0919	5.2754	5.4689	4.7312	5.9535	5.2694	4.9805	5.5589	5.5804	6.0496	5.7876	4.5619	6.0568	4.8043	5.8968	8.0516	5.4212	6.7216	5.3423	7.1268	5.8674	6.0029	5.7926	7.3195	4.7866	6.2209	5.257	5.4519	4.5717	4.6993	7.1073
PF3D7_0600200.mrna1_1	PF3D7_0600200.mrna1_1;2388	2388	7.084	5.8637	5.8268	6.0213	5.8094	5.6241	5.8374	5.4249	5.1301	6.5911	5.4026	3.9345	4.9676	4.847	4.5311	5.7428	4.7613	4.4148	5.4751	6.4906	5.7779	5.0531	6.1164	5.9028	4.7887	4.8359	6.044	5.5835	6.4527	4.9472	5.8607	6.1154	5.479	5.5552	4.9444	4.106	5.84	4.9246	6.392	5.1675	5.337	5.5801	5.029	5.5804	5.6299	5.7371	6.6622	4.7698	4.6814	5.6462	5.2754	5.1014	7.2784	6.2163	5.3736	5.4883	5.784	5.7863	5.4121	4.7511	6.406	4.8615	6.3154	6.1451	5.3331	6.1918	5.2861	4.9579	6.6424	4.9709	5.9397	5.2532	6.1896	4.8068	5.5931	6.8194	6.3626	5.0674	5.2242	5.4812	7.5396	5.2802	5.8286	7.4893
PF3D7_0600200.mrna1_1	PF3D7_0600200.mrna1_1;2389	2389	6.6376	5.5373	5.2254	5.0751	5.4935	5.9547	4.8032	3.5692	4.6611	5.7986	5.2627	2.9222	4.8674	4.7835	5.2384	5.7766	4.8068	3.263	4.9083	6.5814	5.2961	5.3875	5.3136	5.4883	4.7929	4.846	3.0635	5.3985	6.3602	5.8161	5.4928	4.6559	5.3377	4.4276	4.511	3.4983	4.7415	5.7385	5.7866	4.6276	6.5679	4.3792	5.5865	5.1035	5.1831	3.5826	5.8435	5.669	5.4179	5.6439	4.4515	5.0193	3.406	6.4415	5.2928	4.8953	7.9691	6.683	5.6733	4.1135	6.1449	6.1307	5.779	5.4552	5.374	5.3001	5.1022	5.2044	6.57	4.9593	4.4594	5.8972	7.3414	5.0866	4.9279	5.9018	6.2483	5.9848	6.2517	5.4841	5.9162	3.9718	4.3198	6.2217
PF3D7_0600200.mrna1_1	PF3D7_0600200.mrna1_1;2390	2390	6.8504	4.854	6.0566	5.8844	4.9155	5.6996	5.5829	5.3684	3.1619	5.9322	5.6138	4.0152	4.6758	4.8699	5.7252	5.6559	5.3023	5.238	5.0281	6.1853	5.9181	4.8625	5.4185	5.9177	4.9941	4.6294	5.057	4.9796	6.1735	6.5421	6.2687	4.3103	6.1999	4.2638	4.6927	3.7866	5.4373	5.2821	6.5917	4.0522	4.3406	4.9006	4.7409	5.2705	5.9343	4.2884	7.0457	6.2604	4.6977	5.3359	5.3792	4.3992000000000004	5.2098	6.7355	5.0798	5.1301	5.4679	4.7479	5.6631	3.7463	5.6427	5.5856	4.1699	5.2672	5.1449	5.7983	5.4472	5.8873	6.5817	5.7721	5.5223	5.5774	6.0587	4.7592	6.013	5.9914	7.3535	4.7164	6.5225	4.7698	5.6346	4.8826	5.6088	6.9136
PF3D7_0600200.mrna1_1	PF3D7_0600200.mrna1_1;2391	2391	8.0507	4.4686	5.6826	5.0777	4.7866	4.0815	7.6568	7.0796	4.0892	7.9394	1.263	4.4686	5.8056	5.0963	4.5261	7.0196	7.1199	4.4423	5.3792	5.4074	8.022	5.6625	5.1827	5.1481	5.8306	3.7071	4.7334	5.6358	4.6792	8.065	6.4959	3.2555	5.2464	6.0577	5.7013	6.1467	3.7814	4.7772	6.2057	1.9598	6.8267	3.4777	5.4436	6.0317	6.4114	5.3851	5.5871	6.6817	4.6276	5.572	4.8704	6.0002	4.5392	5.5601	5.2407	4.6462	4.4906	5.4145	5.5987	6.0505	5.532	6.6901	4.8679	4.7923	4.9891	5.7645	7.4414	4.5795	5.852	6.5498	5.7787	5.7255	7.593	5.0738	5.723	5.2311	8.076	6.1443	6.2108	5.4443	6.5376	6.57	5.4774	6.7703
PF3D7_0600200.mrna1_1	PF3D7_0600200.mrna1_1;2392	2392	6.4896	5.3827	5.0917	6.2981	4.9616	5.1579	4.7677	4.5601	4.6415	6.4106	5.0535	5.1506	5.7511	5.3118	4.7186	4.6882	5.4529	3.6837	3.8053	6.2808	4.8125	5.2273	5.6829	6.3416	4.1185	2.7463	3.319	5.0281	6.3884	5.9803	6.347	5.9021	5.5931	5.3034	3.101	4.437	2.3757	5.4356	5.384	6.5173	5.1667	5.1123	3.3031	5.0544	5.2234	5.4456	6.2346	5.6091	3.6993	4.7981	4.7939	5.2787	3.8369	6.0378	4.9098	5.0815	5.9588	6.1066	8.0846	5.7325	5.9741	5.7666	6.2889	5.6594	5.1383	5.2935	4.7527	4.9303	6.6433	5.8342	5.3067	5.465	6.2884	7.1635	6.8559	5.7669	6.6762	6.2401	5.6156	5.4598	6.0435	4.6124	7.6909	5.8382
PF3D7_0600200.mrna1_1	PF3D7_0600200.mrna1_1;2393	2393	8.1675	5.367	5.4679	5.1703	3.8934	4.1643	6.672	6.9212	3.9392	7.7129	5.9397	4.5354	5.8948	5.189	5.3733	5.983	6.3809	4.2024	5.5708	6.7078	5.6594	4.6548	5.4877	6.0702	5.1985	4.6814	4.7708	5.862	6.8574	5.5367	5.3799	4.8354	6.2382	5.2649	4.9759	3.8288	5.1579	4.9284	5.4552	3.1603	2.1408	5.5832	5.6753	6.6407	6.2506	5.1514	6.2826	7.0981	5.2122	4.3277	4.8379	5.4515	5.1114	6.7171	5.6636	5.2012	5.4803	5.3381	9.8352	9.0786	5.8669	7.4488	5.4647	4.7581	5.0639	5.4656	4.641	5.4835	7.0546	5.9966	4.9819	6.0579	6.0579	8.9196	10.0004	6.1355	7.7671	4.8797	6.0343	4.9355	6.0009	3.9514	5.3688	6.7394
PF3D7_0600200.mrna1_1	PF3D7_0600200.mrna1_1;2394	2394	6.4109	5.465	5.6375	4.7533	4.6247	4.7793	5.4757	5.5229	3.3757	6.1003	5.2242	3.8768	5.0815	4.4121	5.1436	5.3438	6.4109	5.8215	4.7677	7.1145	6.1114	5.8497	7.2029	6.1703	5.5984	5.4101	4.9397	5.8941	6.6456	6.1948	6.7175	7.4748	6.8581	5.5148	5.6244	4.8914	5.0866	5.6485	6.1404	4.6282	4.9644	5.0259	5.6924	5.0695	6.007	4.4114	5.9738	5.8158	5.0781	4.6999	5.4783	6.5543	4.1276	6.5421	5.3576	4.6943	4.9805	6.3439	7.2656	6.2242	6.1489	6.5427	5.9453	5.04	5.213	5.3352	4.0161	5.5972	6.7973	5.2758	5.2323	4.8043	7.0699	6.019	7.2873	6.3983	7.034	5.431	6.0435	6.7699	5.7874	4.2525	6.0575	6.896
PF3D7_0600200.mrna1_1	PF3D7_0600200.mrna1_1;2395	2395	7.0055	5.1985	4.9359	5.5969	4.7861	4.3653	5.2176	4.9533	1.5898	6.4774	5.1993	5.1847	4.9869	3.025	5.0695	6.0522	4.3154	4.1643	5.2396	6.3806	6.6861	5.2687	5.1404	5.0361	5.1859	5.3663	4.1432	6.3259	6.0868	5.6041	5.7347	4.6904	5.5723	4.9279	5.1514	4.4535	4.2211	5.3034	5.1056	5.625	3.4634	5.0972	4.1651	5.7808	5.3691	3.9001	5.9432	5.6372	3.905	4.8704	5.5686	4.204	4.0356	6.6564	5.3597	3.9662	4.7038	5.625	7.3787	6.4197	6.2462	6.6656	3.511	4.3882	4.7913	5.2694	5.5367	5.6513	6.6116	5.607	3.7772	5.2593	5.7506	6.473	7.2525	6.272	6.1285	5.632	5.9968	5.3621	4.3923	2.5993	6.2479	6.8185
PF3D7_0600200.mrna1_1	PF3D7_0600200.mrna1_1;2396	2396	6.4311	5.694	4.3611	5.645	5.0241	5.06	4.047	4.1779	2.8699	6.2248	5.898	5.5423	5.0246	4.9326	4.85	5.0824	4.6633	4.6927	4.4148	6.0745	6.0913	4.9336	5.6067	5.5295	4.7038	5.392	2.7845	5.2311	6.8345	5.5644	5.634	4.9246	5.3978	5.0365	5.017	3.6599	4.8161	5.2346	6.6166	5.1309	5.3052	4.7093	4.8006	5.009	4.9136	4.1243	4.8987	6.4612	5.0527	4.735	4.2141	5.128	3.9345	6.0457	5.4545	5.1719	5.2464	4.3702	6.5129	4.7366	5.7495	5.995	4.2994	5.5668	4.7639	5.76	4.8314	5.9023	6.4904	4.8068	5.1703	4.4575	5.1562	6.2737	6.0336	6.7425	6.4423	5.9602	5.5954	5.7671	4.682	4.1827	5.9196	7.1507
PF3D7_0600200.mrna1_1	PF3D7_0600200.mrna1_1;2397	2397	6.6467	6.3219	5.2059	6.0583	5.6331	5.7404	5.3338	5.5783	4.4976	6.5941	6.3916	5.8567	4.5053	5.142	5.1022	5.1827	5.3927	6.0088	5.6476	6.4915	6.0092	6.5136	5.6868	6.1944	5.5398	4.0321	5.8437	6.332	6.8743	6.5965	6.7101	4.6859	6.5075	5.7142	3.2824	6.0155	5.0264	5.1181	6.7514	5.155	3.2048	4.3448	4.9193	4.3089	5.7374	3.3074	5.432	5.7647	4.963	5.1247	5.5151	5.6441	5.0596	6.1212	4.8043	4.6444	5.2865	6.3447	8.5229	5.7342	5.8089	7.1355	5.3226	2.8135	5.6462	5.1554	4.9107	6.2944	7.3015	4.6229	5.1973	4.4919	6.4449	6.739	7.555	6.4244	7.1235	5.8342	6.5091	5.8741	3.8339	4.811	6.5173	7.0179
PF3D7_0600200.mrna1_1	PF3D7_0600200.mrna1_1;2398	2398	6.4371	5.4182	5.4786	4.3681	4.4976	4.4476	5.3416	4.5674	4.2906	6.0177	5.5441	7.8405	5.9013	4.742	6.019	5.4373	5.6747	4.5267	6.26	7.3375	6.6816	5.2994	5.6795	5.2437	5.436	4.6988	5.2824	6.2636	7.0545	7.7104	6.8787	4.1375	5.3858	5.3757	5.2342	3.9298	6	5.8515	6.5702	5.2357	4.1334	4.8263	6.4731	5.5491	5.367	4.6323	5.2277	5.7344	5.3957	4.5975	5.5527	5.7425	3.3533	5.6798	5.2784	5.1819	4.2418	6.2376	9.1944	5.2679	6.464	6.254	4.8733	6.0081	4.6651	5.8607	5.4114	7.546	7.0481	4.6011	5.2028	5.671	5.0148	7.621	5.8395	5.7331	6.8036	6.7423	6.904	5.9743	4.1043	4.06	8.5337	7.7037
PF3D7_0600200.mrna1_1	PF3D7_0600200.mrna1_1;2399	2399	6.2802	5.8557	5.2954	6.2038	4.9045	6.2884	5.5987	4.0224	4.0764	6.3404	5.2342	6.3345	5.6599	4.6381	5.2574	4.1715	5.1957	4.3512	5.6758	6.4173	6.4687	6.5176	5.0453	5.2133	4.2087	4.6363	5.7714	5.6966	6.9345	6.6642	6.7605	3.2705	5.3889	5.4263	4.7756	5.3125	5.1404	5.3597	7.2931	4.2965	4.8992000000000004	7.1239	4.9709	5.4575	4.8822	5.1276	5.7519	8.1435	5.0866	5.6035	5.6755	5.9575	5.478	6.8343	5.2746	4.6843	5.0161	6.2069	8.6525	6.2038	6.7272	6.7086	5.9683	5.6299	5.4954	4.8384	5.5762	7.4156	7.986	5.0836	5.2075	4.6508	6.5774	7.5883	6.5546	5.9129	7.0592	5.8721	7.0066	4.9887	4.8846	5.5717	8.6	6.8672
PF3D7_0600200.mrna1_1	PF3D7_0600200.mrna1_1;2400	2400	7.4045	5.6174	6.0672	6.7053	5.4686	4.9001	5.7065	5.4036	5.6656	5.9324	6.0475	10.6603	7.1774	5.3565	5.2168	5.441	5.8924	6.9256	6.3051	6.9995	7.6081	6.4578	6.1882	5.9821	5.558	4.3736	6.6515	8.4652	6.6892	9.4603	7.8289	5.8972	5.9165	6.2464	5.5106	5.6721	5.8227	5.5251	9.5346	5.9095	4.5638	6.2122	9.0804	6.3768	6.201	5.6076	5.6378	9.8904	5.8963	6.5838	5.7973	8.9175	6.1125	6.5174	4.7923	4.8495	4.5416	6.2828	11.0677	9.3125	6.2279	9.99	6.2397	7.2818	5.1619	6.69	5.1202	10.9436	9.4196	5.0862	5.6533	5.3995	6.273	11.0247	9.7168	7.0808	7.6428	6.7107	7.1447	6.3816	5.431	5.6035	11.2077	7.7532
PF3D7_0600200.mrna1_1	PF3D7_0600200.mrna1_1;2401	2401	6.4489	5.4172	5.0237	5.4696	4.749	6.6943	4.6651	4.5242000000000004	4.784	6.2323	6.0955	10.8692	7.1401	4.5844	5.706	5.5856	5.8873	6.3856	6.2232	6.0978	7.9672	4.9542	6.1607	5.394	5.7764	4.1827	7.2164	7.8867	6.4388	9.3297	7.8779	6.0352	6.0341	5.9825	5.2913	7.463	4.9986	5.1127	10.0147	4.5317	4.9869	6.219	6.5642	7.0433	6.5322	5.9805	5.8552	9.8442	5.4571	5.9993	6.342	7.6979	5.6876	8.6211	5.4199	5.6954	5.1098	6.3143	9.3323	9.1137	4.7629	9.321	7.0321	7.262	5.4492	6.1902	5.157	11.3643	10.0257	5.1587	5.0369	5.4114	7.4833	9.1516	9.3136	5.292	9.5129	7.0552	6.8161	6.0009	5.95	5.9143	11.3729	8.5318
PF3D7_0600200.mrna1_1	PF3D7_0600200.mrna1_1;2402	2402	7.4211	6.3904	6.5552	8.4996	5.1181	7.2701	5.5046	5.2102	4.6433	7.2166	7.065	11.2639	7.5648	4.2118	5.4548	6.2874	6.34	6.6143	7.2062	6.8199	12.1984	5.7156	5.0479	7.3511	5.3999	5.2713	6.1719	6.6076	6.9975	10.0422	9.2021	4.9602	7.1321	5.8001	4.8669	4.9528	5.6713	6.7123	10.9797	7.26	9.6946	7.0617	6.4624	6.1393	5.3114	5.2403	6.6372	10.8012	5.7236	5.4002	6.2568	6.6726	5.72	7.9141	9.6103	5.7195	5.3844	5.3423	7.4435	6.9392	5.6144	8.6909	7.096	5.6372	6.1916	6.5521	5.2943	11.3916	7.2689	7.0095	5.4506	5.0286	6.0121	7.684	6.7438	5.155	8.6465	6.9863	6.6122	6.4525	7.3094	6.1461	11.6771	6.5264
PF3D7_0600200.mrna1_1	PF3D7_0600200.mrna1_1;2403	2403	6.4472	6.3187	4.5558	6.555	5.3809	6.328	5.1123	4.4861	4.1819	6.1309	7.5321	10.7535	7.2904	4.1359	5.4172	5.269	5.667	5.8765	5.9914	6.2906	7.6363	5.3154	4.8748	5.86	5.6302	5.06	5.769	5.4809	6.1311	7.9422	9.0014	3.4489	5.8733	4.347	4.5379	5.9279	5.4809	5.0648	10.4528	5.9875	5.4033	6.8536	6.0061	5.6918	5.2776	5.4383	6.8058	10.8001	5.467	4.7991	5.7842	5.6073	5.5081	7.0961	5.636	4.6633	5.7301	5.6141	5.7637	6.1334	5.3971	7.6196	5.9512	6.5851	4.8948	5.478	4.7666	10.8798	6.7942	5.319	6.6275	5.0166	6.2977	5.7727	6.1073	5.1579	8.4345	6.8037	6.2715	5.8143	5.2098	6.0605	11.1044	8.5782
PF3D7_0600200.mrna1_1	PF3D7_0600200.mrna1_1;2404	2404	6.1673	5.254	5.1591	6.1035	3.7506	6.3911	5.7708	6.1173	4.5963	6.9457	6.8122	10.8671	6.5223	3.7876	5.4861	6.3717	6.4102	6.0279	6.393	5.8001	10.5601	5.3216	5.4026	6.0369	5.323	4.8022	3.7687	5.193	5.1293	7.4947	8.5498	1.3219	6.477	5.5549	5.1453	3.6253	4.5527	5.0378	10.7982	3.0892	5.9281	5.3992000000000004	5.4158	4.1922	5.8902	7.1386	5.8775	10.7349	6.4738	4.9937	6.1699	5.9656	5.8227	4.7312	6.7184	6.781	5.017	5.4456	5.3968	5.7279	5.3537	7.9098	5.1719	5.1309	5.8344	4.2869	5.0777	10.0759	5.5478	7.1007	4.7279	5.6516	6.2628	6.4601	5.4306	5.4506	8.2817	5.7436	6.0407	6.0457	5.0548	4.0712	10.6043	5.1391
PF3D7_0600200.mrna1_1	PF3D7_0600200.mrna1_1;2405	2405	6.6302	5.3056	5.4393	6.9331	3.5632	6.9447	6.0978	3.6915	3.1391	7.5227	7.9961	9.9276	7.662	3.7687	6.7779	6.6727	6.4702	7.9359	5.2157	7.0191	7.2162	6.2445	4.8904	6.3393	5.3754	4.9699	4.1367	5.3768	6.9343	6.8459	7.2451	3.7038	5.3816	6.7173	4.9288	3.9819	2.9819	5.1052	10.6384	3.7485	4.8792	6.2746	5.966	4.5801	6.141	5.8955	4.5379	10.6077	2.6135	6.9392	5.8079	5.8706	5.6079	5.1942	5.4973	4.9598	4.7692	5.1359	5.7908	8.3971	5.1313	9.0183	5.383	5.839	9.4643	5.726	4.3512	11.8392	6.0112	5.7104	5.1436	5.3813	4.9107	4.1619	7.1584	4.8875	8.4206	5.4373	6.5711	10.3271	5.546	4.8958	12.0143	4.9359
PF3D7_0600200.mrna1_1	PF3D7_0600200.mrna1_1;2406	2406	6.4563	4.7285	6.6886	7.2322	4.627	7.5481	6.5016	5.0027	3.9754	6.87	3.1293	6.8216	7.7954	4.5472	6.5059	5.8763	5.2357	9.9441	5.3345	7.5336	7.9378	5.2137	4.5916	7.4193	6.34	4.3964	4.9491	4.9928	7.71	7.8968	7.3999	3.2525	7.2455	7.2976	4.3716	5.2608	4.3291	5.0849	10.7925	4.8125	5.7621	5.2976	5.4832	4.546	5.0426	5.1755	6.0616	10.5174	3.7181	6.7188	4.9928	5.7751	6.3752	5.9451	5.9764	4.7447	4.6129	4.7756	5.2998	8.3405	5.2288	9.7092	7.78	6.223	10.6418	5.7334	4.641	11.0544	5.2544	7.1338	4.4502	6.038	5.6651	4.813	7.0599	5.5659	10.3872	6.1643	7.3552	11.2519	5.4002	5.1408	11.1467	5.3519
PF3D7_0600200.mrna1_1	PF3D7_0600200.mrna1_1;2407	2407	6.0472	5.7772	5.811	5.7806	5.2024	4.7533	5.1256	4.9672	4.2802	6.4838	5.995	5.2832	6.5521	4.2698	5.5823	4.9709	5.319	3.9155	4.9523	7.4146	6.5489	5.6447	7.7197	5.7871	4.9523	3.8963	4.1771	5.4594	7.3796	6.727	6.0429	8.1137	5.7806	5.5135	5.3001	4.6363	4.3052	6.132	10.0632	5.2319	5.5735	3.6053	3.5323	5.8107	5.5075	3.957	5.1843	9.6424	5.4429	3.6982	5.9153	4.9222	4.9255	6.3445	3.9616	4.0858	5.5188	6.463	5.8691	5.6935	6.2963	6.7297	5.4009	5.1851	6.0845	5.6871	5.3423	9.5872	7.6408	4.8222	4.5091	5.5084	6.5141	4.5546	6.3366	5.7293	6.9405	5.8435	6.1227	8.8502	5.5732	4.6775	7.3258	7.5838
PF3D7_0600200.mrna1_1	PF3D7_0600200.mrna1_1;2408	2408	6.6413	5.0657	7.4479	7.9473	5.4094	8.4098	5.5059	6.204	2.8895	6.4874	4.4039	6.8046	8.4886	3.568	8.1253	7.2925	5.5348	6.9024	5.3649	7.3734	8.9243	6.5388	4.1177	4.4886	7.3676	5.5163	4.6536	4.607	8.0306	8.9752	8.3222	2.6531	6.0936	7.5583	5.1189	4.0409	4.5385	4.6159	10.8633	4.4482	5.6879	4.8314	5.7164	4.4107	5.4555	5.3726	5.0365	10.4405	3.2434	6.8296	5.4828	6.1214	6.0832	6.0097	5.3646	4.9059	6.14	4.9561	5.8115	6.4476	6.29	9.6962	6.0594	5.7988	10.6333	5.4074	4.4744	11.59	5.5289	5.8819	3.4141	5.9841	5.4979	5.7401	6.7451	5.541	10.0387	5.3067	6.4031	11.3605	5.1048	4.669	11.6718	6.6594
PF3D7_0600200.mrna1_1	PF3D7_0600200.mrna1_1;2409	2409	6.3439	5.7227	6.9129	7.7529	4.7882	8.3287	5.5232	4.9203	2.9672	5.5154	5.9028	6.5041	7.9512	2.8718	9.0406	7.1555	5.8958	5.6968	5.7549	7.0179	8.7614	6.3531	5.2836	5.7032	7.1897	2.3702	3.5008	5.4022	7.5346	6.969	7.3821	1.0144	5.814	6.9837	4.9505	2.3277	5.6115	4.8161	7.1397	5.5741	4.8364	4.7038	5.591	5.0409	4.9179	7.2322	5.6326	6.0839	4.7745	6.1695	5.6182	5.9054	4.7511	6.4126	4.9695	4.0687	4.0832	4.0566	5.5084	6.0953	5.1558	9.032	5.878	6.0146	10.3706	5.6279	4.0009	12.4222	4.8197	6.4039	5.5904	5.1671	6.3322	5.073	7.6068	5.738	9.4797	4.7798	8.7154	11.0728	5.1305	3.3854	12.4121	4.0479
PF3D7_0600200.mrna1_1	PF3D7_0600200.mrna1_1;2410	2410	6.4341	5.1562	8.7405	6.2544	4.3491	8.3229	6.4383	4.3455	0.5558	6.4194	4.641	6.0034	6.8914	2.7803	8.4801	8.2207	4.8032	5.6326	5.142	7.2428	7.683	6.3393	5.3118	5.4323	6.1548	5.2028	3.7377	4.408	7.6452	7.0993	7.5487	5.3172	5.3957	6.779	4.516	3.8248	2.5632	4.3103	5.3505	5.5975	3.7495	4.7618	5.7996	3.5546	5.2288	6.5931	5.2968	5.3957	3.4751	6.1566	5.2418	6.0081	4.8202	5.4489	4.9505	5.5056	6.3248	5.2839	4.6047	4.8309	5.9669	9.7361	4.3639	5.9333	10.6868	6.2207	5.2821	11.0666	5.0396	4.2979	5.5395	6.2651	5.3533	5.9148	4.4647	4.9639	9.9042	5.3635	7.0076	11.3998	5.6029	4.2357	11.5023	2.2418
PF3D7_0600200.mrna1_1	PF3D7_0600200.mrna1_1;2411	2411	6.0868	4.9274	6.6526	6.5558	3.7613	8.8249	4.9222	4.3176	1.6915	6.6903	4.7377	5.554	7.2926	3.3632	9.2388	6.2334	5.0496	5.0299	3.5046	7.2388	7.8211	6.6276	5.4138	4.8212	6.2797	3.4502	3.3448	4.858	7.788	7.3101	8.5539	3.1489	5.7002	6.2919	4.4067	3.7581	5.4246	5.1807	5.8212	4.9565	3.7887	2.9088	5.1886	5.2196	6.2972	6.7222	5.2095	4.9667	1.8237	6.1066	5.1177	6.6659	3.4867	5.925	5.5711	3.5814	5.2098	5.8215	5.1404	4.6525	6.1385	8.9255	4.7882	7.529	10.6708	5.2296	2.568	11.1625	5.478	5.8768	3.729	6.0605	6.3147	5.8495	4.2832	5.2468	9.8956	5.3388	8.4084	11.2828	5.3027	0.6323	11.1897	5.3691
PF3D7_0600200.mrna1_1	PF3D7_0600200.mrna1_1;2412	2412	7.0374	6.1012	7.5701	4.7043	4.3526	9.0092	5.2288	4.4101	3.6713	7.3864	3.3176	4.749	6.0056	4.0892	9.1151	6.9044	6.08	3.2342	5.2623	7.039	7.7771	5.0299	5.7353	5.9269	7.2223	5.3937	5.193	3.9644	7.73	7.0043	7.6754	6.7421	6.6039	7.8216	4.441	4.8943	5.0695	3.852	5.7439	4.8649	4.7845	4.4423	5.4919	4.8227	7.2326	5.4712	5.6831	5.0959	4.347	5.9743	4.2653	6.9788	5.7296	4.6188	5.7162	4.9336	5.3667	5.7268	4.7285	5.4663	5.2157	7.6143	4.844	10.4409	10.5619	4.9699	4.9288	11.1746	4.1001	6.4632	4.7076	5.3947	5.4074	5.5429	5.1164	5.8298	8.0028	5.5463	10.2766	11.2321	5.2702	4.5595	11.4157	5.5865
PF3D7_0600200.mrna1_1	PF3D7_0600200.mrna1_1;2413	2413	7.7908	6.2199	6.7301	5.1902	6.0557	9.5797	4.7565	6.3284	5.7631	7.9318	6.6574	4.7115	4.6387	4.6915	10.0351	5.1882	7.4241	3.1699	5.6171	6.9296	6.1753	4.4621	5.6064	5.8276	5.3413	5.299	3.3882	3.9212	7.2348	6.2915	7.9987	6.9893	6.049	5.4067	3.7015	3.0925	3.4828	3.9819	5.1035	5.0755	4.3813	4.1367	5.359	4.0704	7.3594	6.497	5.0639	4.8934	1.2016	7.2168	4.3413	7.5109	3.1969	5.7808	5.4643	5.3205	4.4951	6.5011	5.6935	5.4063	5.9993	5.4443	6.4167	10.3857	10.0082	5.4764	4.2149	10.7667	4.6005	6.0455	5.1667	4.9672	7.1804	5.7748	5.3985	5.6328	6.9322	5.2596	10.755	10.8772	4.3568	3.2265	10.7852	4.5527
PF3D7_0600200.mrna1_1	PF3D7_0600200.mrna1_1;2414	2414	6.7844	5.6337	5.9115	4.4607	3.3377	9.6787	5.3459	5.4902	1.7527	7.5014	6.7219	5.1831	5.3154	3.3604	9.5557	4.0144	5.2954	3.2464	5.4992	6.9479	6.3576	4.3639	4.2758	4.9768	4.5601	4.9131	4.2787	5.7079	7.5244	6.0974	6.5072	4.0866	5.5677	5.4634	3.359	5.0005	3.9477	6.1955	5.6355	4.3377	4.0687	4.5957	5.3719	5.4269	5.8184	6.7681	3.9523	4.9317	3.9184	5.3674	4.9021	6.383	4.4502	5.3205	5.6203	3.9373	4.9964	5.5283	5.9537	4.3646	6.2642	5.2353	6.6586	11.4574	9.226	4.9378	4.7442	10.2766	4.3854	4.9533	4.5236	5.0076	5.7098	6.2055	4.6165	5.0325	6.2355	5.7957	11.9131	9.6284	3.1127	5.5214	10.2436	4.0063
PF3D7_0600200.mrna1_1	PF3D7_0600200.mrna1_1;2415	2415	7.2784	5.1445	5.7931	4.4568	5.3216	9.804	4.9551	4.0444	2.101	6.7392	5.6764	5.314	5.0674	2.5898	9.9935	5.6761	4.9676	2.8679	2.4542	7.2114	5.8654	4.4653	4.5789	5.5592	3.9955	2.546	4.7814	4.0496	7.6353	6.1221	6.7798	3.3799	4.7751	5.281	2.4515	4.6212	6.1075	5.2563	5.3906	3.6927	5.1214	3.9495	5.5413	4.6633	6.4378	6.5755	6.0422	5.0892	1.1827	4.4436	5.093	5.862	2.2987	5.2739	4.6769	2.3951	5.5264	6.3334	6.9453	4.8822	6.7712	5.2261	5.9516	10.9834	6.229	5.5326	5.3961	10.6411	3.1043	5.516	3.406	5.26	6.6778	6.0168	5.3639	7.0355	5.8605	5.2705	11.143	7.8582	4.7761	3.1779	10.7086	2.7845
PF3D7_0600200.mrna1_1	PF3D7_0600200.mrna1_1;2416	2416	8.356	5.4712	11.0614	4.5447	4.915	9.8303	5.6017	6.0841	4.7991	8.3592	6.2102	4.5091	5.8982	3.3646	9.6879	5.4902	6.3105	5.2052	5.2165	5.1898	6.2493	6.2124	5.3277	6.2137	4.969	5.3356	4.8929	5.3872	5.797	5.8958	7.6262	2.8718	6.0775	4.9837	4.5969	6.0723	5.9505	5.8027	7.3653	3.7214	5.5644	4.0592	5.4259	6.2824	7.6435	7.6036	7.1588	8.0349	5.4683	4.851	5.319	4.3147	6.3524	7.043	5.0426	5.1707	4.5975	6.5076	5.9593	5.9635	6.8747	5.9565	8.5128	10.8056	5.4561	4.7793	4.0832	10.7519	5.6241	4.4189	6.1227	5.6927	6.7152	5.7076	6.3875	6.9074	7.5028	6.5198	11.4853	5.9656	6.0849	5.8753	10.9627	5.2939
PF3D7_0600200.mrna1_1	PF3D7_0600200.mrna1_1;2417	2417	7.1664	6.1983	6.3072	5.7082	5.8392	8.0069	6.5756	7.5138	6.2135	7.5009	7.5709	5.3576	4.7153	6.0374	8.5205	5.5267	7.2731	5.558	4.856	4.7323	6.5877	6.6191	5.5832	6.0157	5.0112	4.0295	4.9754	5.0618	5.9174	6.5956	8.0981	4.4489	6.671	6.0405	3.8728	4.8664	5.6659	6.076	5.6862	4.6047	4.568	3.3448	4.565	5.6197	7.2235	7.6819	6.5065	5.4039	6.0544	6.3194	5.392	5.1387	4.8595	5.6285	5.4783	5.1268	5.742	6.6817	5.1268	5.3954	5.8537	5.7737	8.612	11.5734	5.1747	5.0444	4.8654	10.9697	4.1755	7.5544	5.3561	5.7779	8.1822	5.8194	6.7359	6.1867	7.2025	7.7695	11.363	6.5812	5.2227	3.7708	11.0986	5.189
PF3D7_0600200.mrna1_1	PF3D7_0600200.mrna1_1;2418	2418	7.8395	5.3313	6.4828	5.6848	5.1334	7.4494	5.1787	5.2288	4.8156	8.5111	9.3971	3.7803	5.1934	2.4983	8.1762	5.3501	6.2032	6.8387	5.1747	6.3771	5.9834	5.3723	5.7879	5.1094	5.4128	5.1922	5.2672	5.5364	5.8615	6.6328	8.1294	5.073	5.3434	5.4621	4.9016	3.8953	4.9006	6.3208	7.8273	5.1735	6.6129	4.0063	5.9916	5.7409	6.0572	7.8005	6.387	5.5889	6.1556	5.2754	7.2918	5.2307	4.4343	5.7716	5.4998	4.1835	5.5392	7.2886	5.9759	6.363	6.4476	7.138	9.6086	11.1069	5.7811	5.2806	4.0678	11.1418	5.1396	6.8615	3.5741	6.36	8.1378	6.6366	6.1829	6.7538	8.4532	7.5959	11.8049	5.8934	5.8357	4.7263	11.2145	6.5188
PF3D7_0600200.mrna1_1	PF3D7_0600200.mrna1_1;2419	2419	7.1543	6.3828	7.2214	5.5792	4.5198	6.923	5.7737	5.8342	3.9411	7.8925	9.381	5.7533	5.3129	5.8731	7.7144	5.537	5.26	3.8738	5.2277	5.6556	7.7869	5.2972	3.852	5.3005	5.8907	4.5801	4.3176	5.5629	6.8679	6.8276	7.4426	4.0435	4.9695	5.4423	4.7856	3.8718	6.0821	6.7803	5.6605	5.6482	5.0819	4.09	4.342	5.4022	5.2939	7.889	7.1997	5.6109	5.7263	5.4944	7.1947	4.9509	4.9864	5.0126	5.5037	4.7581	4.4496	6.8736	5.4906	5.1014	6.5339	6.8785	8.9266	11.7147	5.5512	5.2487	3.8339	7.0321	4.7148	5.8058	4.849	5.5426	8.0258	6.4838	6.0772	5.9446	7.8864	7.947	11.665	5.6996	5.934	4.2525	8.2378	6.8204
PF3D7_0600200.mrna1_1	PF3D7_0600200.mrna1_1;2420	2420	7.4602	6.6232	7.3355	5.7474	5.634	6.0575	5.0674	4.5423	6.1508	7.7455	8.1515	5.969	6.0572	4.3477	6.8569	5.3009	5.7038	5.7819	5.4479	5.8009	6.4057	6.7063	5.3639	6.0953	5.467	5.5447	4.4303	5.7495	6.5642	6.8396	7.5948	4.7517	5.3176	5.496	5.7032	4.6826	5.8667	9.6681	6.1414	5.3656	4.8856	5.2315	4.3205	5.4067	6.6437	7.8401	9.7083	5.8672	3.2265	5.7986	7.1117	5.1223	4.5577	5.7339	5.4111	5.0509	4.1938	8.2089	6.2028	6.1129	6.6118	7.4674	9.5654	11.1025	5.0824	5.1169	4.2188	4.4343	5.6427	6.4353	5.2954	5.8321	8.9327	7.162	6.6758	6.9203	8.6427	8.5025	10.7539	6.8455	5.8863	5.3792	5.7385	5.7233
PF3D7_0600200.mrna1_1	PF3D7_0600200.mrna1_1;2421	2421	8.7339	7.6403	7.0255	6.9243	7.3196	7.6222	6.045	5.581	7.5965	8.6279	7.0725	6.3978	6.418	6.8603	7.1171	6.2397	5.7674	5.2858	7.1432	6.2075	7.5136	7.3883	6.2118	6.8945	6.101	7.0429	6.0652	5.5251	7.491	7.9534	8.2575	6.7343	6.9209	7.7137	6.5003	6.2365	7.5174	7.1876	7.0354	7.9885	6.5463	4.2441	5.7978	6.3416	7.3586	7.3499	7.3372	7.1473	6.7104	6.626	6.7896	6.4838	8.0269	6.7979	5.8863	6.153	6.1687	6.9713	6.3391	6.6618	5.7829	7.2477	9.1609	10.4814	6.1465	5.2075	5.2593	6.8334	5.9038	8.6482	7.866	7.3411	9.0954	8.8385	7.7292	7.7401	8.5973	8.382	11.0432	6.6365	6.8836	6.4439	7.5987	4.4396
PF3D7_0600200.mrna1_1	PF3D7_0600200.mrna1_1;2422	2422	6.8924	6.4177	6.0691	5.3052	3.943	5.1703	5.0233	5.6707	5.408	8.1401	9.2901	4.706	5.9805	2.5509	4.7087	5.7206	5.3501	5.6179	4.5993	6.8146	7.0356	6.601	7.6316	5.4998	5.1169	2.144	4.9103	4.8181	7.6743	7.1922	5.4777	5.6885	5.8148	5.4637	5.2102	4.0409	5.3526	4.5454	7.2757	5.1599	4.5129	4.1522	4.6651	6.6254	6.5132	7.9174	6.6695	7.4978	5.1322	4.594	6.5087	5.756	4.1085	7.0736	6.6693	4.4575	6.2861	6.4479	5.3491	5.7276	5.6522	7.6284	9.8093	11.923400000000001	5.1871	5.4519	5.1194	5.0237	6.4451	5.7216	5.7151	6.5048	6.8737	6.1495	6.2018	6.1083	8.0461	9.1148	10.9903	6.1963	5.5113	5.916	5.9134	7.2085
PF3D7_0600200.mrna1_1	PF3D7_0600200.mrna1_1;2423	2423	7.1573	5.4111	6.0074	7.3546	5.405	6.4502	5.6124	5.3892	6.94	7.5125	7.4195	6.4355	5.5708	5.7331	7.0097	6.2067	5.4363	5.9869	4.9189	6.6013	6.6503	5.0435	5.4433	5.7331	5.4005	5.0925	5.3561	5.4928	6.4621	7.3014	7.032	2.0909	4.0286	5.4912	4.9869	2.7115	5.4838	6.2992	6.327	4.9621	5.0103	6.9792	4.8953	7.5356	5.8777	7.9062	7.1006	5.3656	5.4715	4.6381	6.9293	6.2972	5.8115	6.0904	6.8791	6.0479	5.1239	6.2821	6.2504	4.4383	6.1799	8.2595	6.4869	5.9018	6.1406	5.5037	4.9402	4.5916	4.9136	7.1581	6.902	5.5053	8.0353	7.2812	6.7127	6.9958	9.3188	6.1922	6.4906	6.8991	7.0219	4.4121	5.9521	5.2836
PF3D7_0600200.mrna1_1	PF3D7_0600200.mrna1_1;2424	2424	7.4633	5.3384	6.2118	7.4305	5.6879	7.1574	5.8921	6.2052	7.0341	7.605	5.7597	6.6561	6.9433	6.407	7.182	6.716	6.7821	5.4269	4.6932	7.1349	7.8438	4.4957	5.6147	6.2776	6.0561	5.5647	4.4673	5.1218	6.9652	7.8041	7.6735	4.6229	6.0237	6.0862	5.6288	5.5094	5.4232	6.9274	5.8775	5.7863	4.7382	4.3716	6.1892	8.0463	6.9316	7.4832	7.2229	8.0453	6.2593	4.9193	7.3134	7.2008	5.7129	6.42	6.6851	6.1663	4.8948	6.4489	6.5232	5.4443	6.6876	9.3668	6.2462	5.4406	9.6637	6.1801	7.2316	5.7761	5.5589	6.8271	5.4243	6.2711	7.9641	7.8105	6.4601	7.7462	10.1111	5.7858	6.1243	9.4996	6.3649	7.6616	6.1389	7.133
PF3D7_0600200.mrna1_1	PF3D7_0600200.mrna1_1;2425	2425	7.8447	5.9277	6.5021	5.8525	6.2911	7.9096	6.3447	6.1127	6.2284	7.762	5.72	5.218	6.2371	5.7118	8.1827	7.2484	6.2036	4.8718	5.4558	6.7955	8.0006	5.9091	6.7306	5.8339	5.8662	6.3932	5.8775	5.408	6.6032	7.9415	7.9636	6.387	5.3834	6.1048	6.0005	4.634	5.4118	6.144	5.6073	5.9841	5.2854	3.7634	6.2487	8.1404	6.2016	7.4839	6.1079	6.1336	6.4259	6.1181	7.1233	6.6945	5.4819	6.2954	6.8291	5.0246	5.6823	6.5491	6.235	4.5711	6.3859	8.4448	6.1406	5.7573	6.0047	5.5919	4.7501	5.6687	5.796	6.7837	4.9179	6.9725	8.047	7.3226	7.1624	6.6187	9.3367	6.3309	6.922	7.5554	7.3668	6.9658	6.4338	6.8556
PF3D7_0600200.mrna1_1	PF3D7_0600200.mrna1_1;2426	2426	7.3012	5.3716	6.1408	6.1973	6.3688	8.3634	5.2902	6.11	6.9261	7.8454	6.4043	6.5865	5.5635	7.0851	7.9609	7.2518	6.8909	5.3923	4.342	6.4034	7.124	6.0993	5.7889	6.0633	5.8755	5.8853	5.6585	5.7148	6.4148	7.287	6.9605	4.4482	5.9071	6.5851	5.9296	5.4941	4.6876	5.0241	5.7653	5.7973	6.2116	3.7463	6.4017	8.0851	6.7247	7.8244	6.0328	6.3172	6.3288	5.0475	6.5638	7.6496	7.3746	5.6949	7.5489	5.9423	5.7837	5.9453	5.8627	6.5054	5.4043	8.0639	8.9919	7.533	6.7046	5.6727	5.4199	5.5895	7.0674	7.2025	5.4138	6.8761	8.631	7.4166	7.1213	6.8126	9.1825	7.913	7.7681	8.2008	6.4368	5.6011	5.7439	7.0627
PF3D7_0600200.mrna1_1	PF3D7_0600200.mrna1_1;2427	2427	7.1552	6.0875	8.6303	6.2913	7.1116	8.532	5.9709	6.0383	7.905	7.8734	5.4761	6.5136	4.9588	7.451	8.8565	6.6598	6.3323	4.0644	4.4963	5.9359	7.0466	5.1514	4.8841	5.4552	5.1902	4.844	4.9579	4.9869	7.0477	7.587	7.6019	3.7655	5.9759	6.5067	5.1106	5.4767	5.3341	6.1158	7.8552	6.3743	5.5595	3.5934	5.3273	7.8167	6.7536	7.1837	6.0631	7.2958	6.9105	4.7538	6.8945	6.0877	6.8509	6.1969	7.5149	3.6508	6.1461	5.5484	5.5555	4.8738	5.9699	7.9849	6.4984	8.2813	6.4492	6.0328	5.6859	5.4806	6.5221	7.5753	5.7835	7.5282	7.6977	7.641	6.2939	7.4012	8.7459	6.1447	9.7449	8.6181	6.7878	3.5021	6.1003	6.0747
PF3D7_0600200.mrna1_1	PF3D7_0600200.mrna1_1;2428	2428	7.3268	6.8765	6.0461	5.7137	6.6168	9.1228	6.5113	6.7458	6.8507	7.8115	6.4011	6.1008	5.3642	6.714	9.2414	7.2166	5.6918	5.6702	4.3625	6.5215	8.0017	5.8885	4.95	5.4989	5.9871	3.7602	5.393	5.5254	6.4009	7.509	7.4811	3.7268	5.5665	5.5276	5.2627	4.5534	5.704	5.9248	5.1538	6.1522	5.4486	6.2759	5.3313	7.0643	6.5236	7.597	6.4557	5.1779	6.3477	5.5963	6.5416	6.4207	4.5348	6.045	6.8215	6.0372	6.5595	4.5185	5.9885	5.0166	4.7131	7.3403	7.0129	8.425	5.9378	6.5957	5.9977	5.5132	5.6744	7.6045	6.0864	6.9964	8.2287	7.0643	5.8622	6.8421	8.3183	7.2754	8.9041	7.7116	6.8491	5.7952	6.155	5.4199
PF3D7_0600200.mrna1_1	PF3D7_0600200.mrna1_1;2429	2429	7.6933	6.6076	5.4857	6.2489	7.0287	10.0669	6.2793	6.3884	7.6348	7.6523	6.4501	5.3736	6.2464	7.9801	9.9974	6.6382	6.4326	6.923	4.9681	6.8243	7.5102	5.854	6.813	5.0544	5.4699	5.1522	5.5345	4.9208	6.4424	7.1706	7.2616	6.4316	6.2547	5.6218	4.8694	5.7645	5.5732	5.5198	4.5416	6.5206	4.9699	4.433	5.5138	6.5351	6.5521	7.5052	6.7338	5.4764	6.1104	6.3473	7.1856	7.7608	6.2475	6.1491	7.019	5.7608	7.861	6.0717	5.6851	5.1599	6.3868	7.3891	6.0244	9.5558	7.4434	6.6666	5.1185	5.8994	4.6854	6.3916	5.4832	7.8211	7.9396	7.8948	6.9217	6.7291	8.8373	5.4222	9.8872	8.3975	6.4439	5.1961	6.2508	5.5616
PF3D7_0600200.mrna1_1	PF3D7_0600200.mrna1_1;2430	2430	7.4566	6.97	6.6793	6.0411	6.2269	9.8367	6.1934	6.0928	7.1761	7.9426	6.5798	6.3322	4.7339	6.8181	9.921	7.3653	6.2182	5.3764	5.7557	6.4351	7.7791	5.073	6.5679	6.6931	5.6963	5.6585	4.4627	5.9086	6.5699	7.8058	8.1202	5.2098	6.9686	6.4068	4.6639	4.8146	5.6614	6.3923	5.288	6.807	4.6594	4.3778	5.7616	6.2817	5.9364	8.1746	6.8434	4.8904	6.2163	4.9736	6.9337	7.9206	5.5656	6.5901	7.0214	6.6004	7.5172	6.0792	6.1129	4.3716	6.2793	7.0768	6.4466	9.5834	7.0729	6.0389	5.013	5.0993	5.1538	8.1217	6.7431	7.8253	7.9407	7.2367	6.7051	7.077	8.727	6.0215	9.963	7.8564	6.825	4.8733	6.2926	5.2012
PF3D7_0600200.mrna1_1	PF3D7_0600200.mrna1_1;2431	2431	8.2753	7.7853	6.1328	6.5871	6.6299	7.3848	6.2128	6.8988	7.2239	8.4203	7.1331	5.9959	5.6473	5.9853	6.6218	7.2567	6.8	7.2858	7.1626	6.3796	8.1595	7.6938	5.8934	7.0706	5.7293	5.4809	4.9787	5.2787	6.627	7.7518	8.3491	6.3906	6.9356	6.042	4.5552	6.3837	6.2334	9.7869	7.3619	7.0157	5.6253	4.1489	5.7065	5.7029	6.7335	7.5235	7.0095	6.4254	6.3621	5.7225	6.2744	6.4107	5.5714	6.0633	7.7932	6.57	7.4137	6.4486	6.0594	4.6848	6.2785	6.9344	6.8081	9.4491	7.3741	5.8035	4.8202	6.0173	5.6285	8.6962	7.0349	8.3533	8.127	7.9844	6.9429	7.2657	8.2182	6.4148	9.8262	8.5234	5.8615	5.7608	8.2056	6.7978
PF3D7_0600200.mrna1_1	PF3D7_0600200.mrna1_1;2432	2432	7.4023	7.3059	6.7411	6.0783	6.7297	6.9759	5.4812	6.1104	7.194	8.1053	6.0295	7.0248	6.4627	6.4121	6.5786	7.2751	6.9783	6.7122	7.421	6.4411	7.7945	7.4902	6.0052	6.8207	5.7903	5.3544	5.1404	6.0468	6.0391	7.2286	8.0888	4.8861	7.1029	6.3094	5.757	5.6974	6.4731	6.4714	7.1065	7.2844	5.254	2.1667	5.9465	5.5075	5.3583	8.0864	7.0781	6.1955	5.9112	5.983	6.1675	6.3999	6.4591	6.2968	8.8575	7.1991	7.8672	7.3145	5.849	4.9653	6.1953	7.3547	6.9161	9.2387	7.3561	6.1657	4.0738	6.1436	5.4584	9.4553	7.043	7.9362	8.1063	7.8174	6.1985	7.6936	8.6578	6.5941	9.8784	8.02	6.4543	6.6621	7.6873	5.5201
PF3D7_0600200.mrna1_1	PF3D7_0600200.mrna1_1;2433	2433	7.6219	6.6008	7.0615	5.6642	6.1175	6.9933	6.0877	6.5962	6.601	7.884	6.9291	5.8892	5.3597	6.7858	6.5275	6.6174	6.4624	6.275	7.5133	5.9006	8.2937	6.8061	5.263	6.8585	5.6323	5.7929	5.5856	5.897	6.3591	7.7038	8.2046	5.1127	7.0444	5.7991	5.2743	5.6843	6.922	6.1623	6.3345	6.453	6.5735	3.4356	5.7724	5.6668	6.7097	8.1045	6.4882	6.9461	6.9038	5.1355	5.8006	6.0067	6.3023	6.5685	7.593	6.5975	7.7293	6.437	5.7065	4.7263	7.0714	7.4162	7.7251	9.3684	6.5896	5.202	5.2517	5.627	5.5552	8.304	6.9869	8.0712	8.2024	7.3078	6.2151	7.5883	8.4737	7.4704	9.7693	8.0983	6.3925	5.6676	6.2585	5.9222
PF3D7_0600200.mrna1_1	PF3D7_0600200.mrna1_1;2434	2434	7.6021	6.8163	6.6575	5.3691	6.4111	6.4469	4.6707	5.8866	6.5699	7.4544	7.3029	5.4777	5.4138	7.6143	6.2359	6.749	5.7597	6.2731	5.3023	6.2692	6.8179	4.9345	5.8532	6.822	5.7358	4.5466	5.211	4.1144	6.2313	6.8231	6.0029	4.3604	7.3586	5.1064	5.0387	5.4886	6.5146	5.0862	6.3201	5.3778	4.5367	4.189	5.8081	5.8286	6.1554	7.6836	6.0868	6.2443	4.225	6.7825	5.602	5.4266	5.269	5.9217	5.796	6.4812	7.9879	5.8291	6.079	4.2758	6.0777	7.1437	5.3494	9.7136	7.8491	6.2549	4.8063	5.2067	3.4476	7.3057	5.9591	8.2535	7.2182	6.7439	5.1791	7.3859	8.8145	5.2273	10.0005	8.5077	5.5945	5.675	5.4306	5.8627
PF3D7_0600200.mrna1_1	PF3D7_0600200.mrna1_1;2435	2435	7.1456	5.7993	6.7627	5.0802	6.5904	6.482	4.916	6.4055	6.9488	7.545	6.9094	6.017	5.78	6.7028	5.8352	7.678	6.4016	6.5423	5.2943	6.1707	7.7233	6.1785	5.7145	6.1934	4.7442	5.7331	4.3074	4.6317	6.8269	6.5121	8.168	5.7131	7.3351	5.689	5.4226	5.1989	6.8676	6.1793	6.1967	5.8138	5.0955	3.1094	6.044	4.5148	5.2821	7.2903	6.3997	6.7721	6.2527	5.9172	5.7304	5.7325	5.2441	8.4469	6.819	5.9862	8.2964	5.2998	5.565	5.7983	12.62	7.0992	5.9103	9.4599	8.192	6.2839	4.4925	5.7004	2.0566	7.544	5.9312	7.9842	7.8018	7.1517	5.4764	12.4645	8.4324	5.3607	9.5394	8.4934	6.8552	5.2288	7.8934	4.101
PF3D7_0600200.mrna1_1	PF3D7_0600200.mrna1_1;2436	2436	7.6297	7.3762	6.9833	5.9179	6.6966	6.4301	5.9605	6.323	7.9389	7.8932	7.1575	5.1489	6.2817	7.2564	5.2559	7.9512	5.7816	7.5334	6.7144	5.3349	8.3036	6.9765	5.6707	6.5474	5.4874	4.1268	2.6982	4.7225	6.1169	6.9569	8.1202	5.1048	6.6699	5.9572	4.9079	4.5323	7.0266	6.9541	7.5422	6.5717	5.4111	4.6276	5.847	3.7708	6.0742	7.4492	5.7887	7.6072	5.9803	4.8585	6.364	6.0947	5.9324	6.3395	7.5018	5.9411	8.527	6.4757	5.6244	5.6885	5.6525	8.6725	5.4472	7.5529	7.8121	5.9706	4.2071	5.3618	5.0764	7.8786	7.8821	8.2831	8.161	6.3187	6.0915	7.0219	7.9283	6.6115	8.3216	7.9906	6.3069	5.4463	5.9045	3.9088
PF3D7_0600200.mrna1_1	PF3D7_0600200.mrna1_1;2437	2437	6.5006	6.114	6.9827	5.6551	6.4482	5.3854	5.8063	5.8885	7.4796	7.4283	7.1717	5.4857	5.4712	7.2373	4.9773	6.812	5.8826	6.1144	4.4222	5.1607	6.4405	5.0657	3.9402	6.7647	5.144	4.6118	5.5151	4.95	6.1239	6.7481	6.466	3.6982	7.1003	6.1381	3.557	5.4219	7.0953	5.4647	5.4624	5.7942	3.3363	3.1027	5.6091	4.7109	5.8502	7.2263	6.0815	6.5343	5.6893	5.6366	6.3286	6.0894	5.2928	5.9551	7.0042	4.0815	8.569	5.6259	5.9465	4.8048	6.152	7.0123	5.3038	8.0882	7.8915	4.7803	5.7415	5.098	4.8063	6.8918	5.2277	8.8297	6.9329	6.7718	6.2437	6.3858	8.4795	6.7133	8.296	8.6201	5.888	5.2675	6.0923	5.3441
PF3D7_0600200.mrna1_1	PF3D7_0600200.mrna1_1;2438	2438	7.4164	7.1528	5.541	4.6775	7.2319	6.7137	7.8223	6.5526	6.3448	8.1638	6.2621	5.7358	6.2016	7.1498	5.8873	9.0113	6.0166	5.0255	5.9891	5.487	7.4926	7.0676	5.6927	6.0725	6.1029	3.4944	6.3556	5.3847	5.4446	7.8387	7.4979	5.7126	5.9258	6.5223	5.4529	5.4131	5.7129	6.2263	6.335	6.7294	5.4306	3.8649	5.4947	4.8166	6.547	7.7496	6.1469	6.8089	6.6365	4.7975	5.8602	5.8417	5.9674	5.9376	8.1422	5.8814	8.3054	5.5116	5.8324	5.4022	6.3985	5.8595	5.572	8.4193	6.6388	5.2133	4.5509	6.1041	5.7829	7.9775	7.4065	8.4825	7.9777	6.9858	6.5619	7.0308	7.8128	7.5326	8.6864	7.7193	6.7635	6.4107	7.1162	5.9734
PF3D7_0600200.mrna1_1	PF3D7_0600200.mrna1_1;2439	2439	5.8192	5.0798	4.4861	5.8181	6.1287	5.0325	6.0177	5.7054	7.1464	5.9255	3.706	5.6585	4.9699	6.6706	4.5014	7.0654	5.9385	4.0479	4.2487	5.6707	5.7594	4.5868	6.1534	5.0272	5.5689	3.319	4.7871	5.0197	5.5503	6.6591	6.5998	5.5841	4.6656	6.6503	4.9955	4.8217	4.6645	4.5173	5.5094	5.0255	4.4046	3.7214	6.27	4.8032	5.545	7.0961	4.0152	5.7568	5.9699	5.9305	5.8014	6.2823	6.0108	6.0995	7.6703	5.0764	8.5315	6.3894	5.6398	6.0409	6.0429	6.1693	5.9495	8.943	7.1506	5.6337	4.0391	5.7645	5.5376	7.3177	3.925	8.706	6.3653	6.0525	6.1991	7.0909	7.8042	6.3054	9.3219	7.346	5.0807	5.7957	6.3302	3.842
PF3D7_0600200.mrna1_1	PF3D7_0600200.mrna1_1;2440	2440	6.5173	5.7758	5.5229	5.5279	6.539	5.0648	6.3553	6.2319	7.0732	6.6545	5.625	6.8564	5.2199	7.0278	3.9298	6.74	6.3411	3.8709	4.2623	4.888	6.4388	5.6355	5.742	5.9155	5.4243	5.7756	6.1577	4.4588	5.1878	6.968	5.7115	5.1077	5.8686	6.0437	6.0014	5.5254	4.2847	5.7527	6.8345	5.021	4.7986	4.3868	5.966	4.0738	6.0753	6.7754	5.3823	6.9757	4.342	5.1946	5.269	6.1289	4.9505	5.2365	7.2579	2.251	4.7787	5.2418	5.6594	5.1795	6.4951	5.2735	5.7498	7.1398	7.3007	4.9973	4.6369	7.0932	5.5173	7.085	4.2765	5.6308	7.0874	6.6358	6.2789	6.9447	7.8809	5.2165	7.2229	7.9882	6.0742	6.3528	7.5926	5.8875
PF3D7_0600200.mrna1_1	PF3D7_0600200.mrna1_1;2441	2441	7.3075	6.3318	5.4333	5.8447	7.4062	6.6122	7.0358	7.3335	7.441	7.805	7.2552	5.9181	5.9174	7.8856	6.2093	6.1371	7.3981	4.7724	7.4496	6.6011	8.6126	7.3632	10.3694	5.4406	6.6982	5.5207	5.1807	6.156	6.4854	9.0182	8.0437	9.9813	3.5922	7.0828	4.8763	5.4416	6.7622	6.4269	9.2923	6.2685	5.8117	2.7887	5.749	4.5729	6.4984	7.8906	7.364	8.6788	5.9993	6.0058	6.6672	6.9657	7.1578	6.8591	7.6941	6.4777	5.6366	7.5446	5.7554	6.2683	6.1955	6.7829	5.517	5.7007	8.5946	5.9083	6.1332	9.6298	8.6465	7.6293	7.3305	6.4182	8.5457	7.1381	7.2953	6.9094	8.3149	7.9193	6.9588	8.6871	6.1643	7.5508	10.2965	8.5885
PF3D7_0600200.mrna1_1	PF3D7_0600200.mrna1_1;2442	2442	6.9773	6.0418	5.4692	5.332	6.4002	5.3677	5.4165	6.8748	6.8193	7.7943	5.5817	6.3517	6.1983	7.1348	5.8174	4.8841	6.5624	5.6733	5.4535	6.2628	6.5184	6.1256	6.458	5.9177	5.6439	5.384	4.5589	4.7876	6.3054	6.6134	6.5604	5.911	6.5162	7.0583	5.7698	4.5323	4.0883	5.5904	5.4637	5.4168	5.4989	7.4202	6.3415	4.8186	5.3352	6.2776	5.8953	5.3519	5.2001	5.0587	9.3692	6.3633	8.6829	5.7331	7.7824	4.2032	5.6719	6.0184	5.5957	8.0992	5.4009	7.0118	5.3565	6.9744	7.0255	4.9444	5.3273	6.1272	6.1745	6.9268	5.5043	6.5762	7.2588	5.6845	8.0906	5.6282	8.6527	5.5361	7.1603	7.2886	6.1387	6.7753	7.0677	4.8217
PF3D7_0600200.mrna1_1	PF3D7_0600200.mrna1_1;2443	2443	6.9265	6.0277	4.8836	5.7156	6.935	6.2174	4.7447	7.2011	8.1518	6.8923	5.1695	6.5281	6.6456	7.9209	5.729	5.3789	7.7091	9.809	5.3885	7.02	7.2437	4.7533	5.3241	5.9208	5.8319	5.8963	5.9577	5.2709	6.7193	6.7708	7.6398	5.0875	5.6392	6.6493	5.0081	3.729	4.4854	5.6185	5.7131	5.8192	5.1152	3.9773	7.0539	6.3207	5.7021	7.2946	5.9241	6.467	5.6496	6.6337	5.6058	6.7673	7.3934	5.1469	7.6251	4.4588	6.3111	3.9542	6.0208	5.7787	5.9844	6.3388	7.8928	8.1423	6.7514	5.5783	5.516	4.6218	4.4053	6.4707	5.5435	6.9636	7.0051	6.1673	6.8466	6.254	8.0079	7.2497	8.324	7.1809	5.4286	6.194	6.2845	4.7263
PF3D7_0600200.mrna1_1	PF3D7_0600200.mrna1_1;2444	2444	7.1543	5.757	5.4751	5.9588	6.756	5.2861	5.2544	6.8637	7.832	7.7846	5.8194	8.2251	6.1809	7.625	5.4735	5.2238	7.6577	6.6908	4.649	8.8068	7.6331	5.5056	5.0544	5.3695	5.942	4.7164	5.7666	5.1127	8.8965	6.9864	8.8255	4.4087	5.9871	6.771	4.5148	6.6623	4.332	5.1843	6.0605	6.0909	4.4718	4.6088	7.4684	6.9132	6.6231	7.342	6.2819	6.1073	6.4075	5.5871	5.5413	7.8696	4.3082	6.3114	7.5786	5.463	6.0661	6.3937	5.3796	6.6275	5.0781	7.2927	5.9523	8.3718	6.5755	5.6459	5.3114	6.7342	6.3246	7.404	5.487	9.4507	7.6885	5.3851	6.7257	6.6472	8.6927	4.7361	8.1839	7.8149	6.2931	6.3792	6.0794	6.3675
PF3D7_0600200.mrna1_1	PF3D7_0600200.mrna1_1;2445	2445	8.0117	7.5795	6.2627	6.5922	6.2106	6.9417	6.1873	6.9006	6.7346	8.5418	6.2874	7.2422	5.9253	7.4916	6.3937	6.2093	6.8654	5.8122	7.3988	8.8986	7.7815	7.9277	4.8505	6.5423	6.9287	6.5761	4.1522	6.3605	8.5299	7.1428	8.4902	6.1125	7.0931	6.7949	5.1334	5.675	5.8912	6.7038	7.3955	7.6745	6.0339	5.2422	6.7578	6.3423	6.9958	7.834	6.5206	6.9986	7.7984	6.4099	6.1383	6.7275	6.1447	6.3665	6.2931	6.1715	6.751	7.5268	6.0206	7.7402	5.7682	6.7899	6.8744	8.6794	7.2476	5.5549	6.4274	6.4058	7.2196	7.8464	8.35	7.5019	8.5344	8.0292	7.7927	7.9084	8.811	7.6855	8.7948	8.1528	6.65	6.3464	7.4943	9.1773
PF3D7_0600200.mrna1_1	PF3D7_0600200.mrna1_1;2446	2446	7.4524	5.9982	5.2292	4.4705	4.8171	5.4185	5.142	5.7602	2.7203	7.7575	6.4155	6.2434	4.9435	5.7682	5.6387	5.0264	6.5477	5.3614	5.3792	8.6462	5.9023	8.7696	4.2653	4.4263	5.4803	4.9355	4.4594	4.5148	8.2805	6.4911	12.1189	3.4529	5.9331	5.8094	4.7208	3.0233	2.511	5.6259	6.7896	4.9293	6.7629	1.2327	6.0717	4.9699	5.9807	6.5176	5.7065	5.6574	5.2102	4.6611	5.0742	5.3698	6.4123	4.8914	8.8992	5.4718	4.9846	4.5717	5.1309	6.9389	5.993	6.5598	7.011	8.0903	5.3604	4.9777	5.2817	5.1077	5.2449	7.6004	4.7054	5.7027	6.3626	5.2506	7.2092	5.7227	8.5712	5.8485	7.6488	7.3727	5.634	5.1807	4.1489	5.5506
PF3D7_0600200.mrna1_1	PF3D7_0600200.mrna1_1;2447	2447	8.0688	7.9798	7.4428	7.3366	7.0985	6.1685	6.5364	6.0325	6.5022	8.2501	5.7137	7.969	6.4153	7.4385	6.1916	6.0557	6.3266	6.5019	7.3561	9.2219	8.2978	8.1124	6.9278	6.3365	5.9966	7.1644	6.2143	5.4393	8.7587	8.4757	8.72	6.9412	6.4764	7.5033	7.1296	6.4935	7.1149	7.2561	7.6669	7.7424	6.6279	3.9644	7.2634	6.9433	7.9495	7.4404	7.3706	7.4328	7.0803	7.0431	6.5401	6.7988	8.145	7.0911	6.4133	6.4099	6.2797	7.0583	6.3325	6.6289	5.7469	6.8696	6.753	7.5133	5.9581	5.8897	5.8432	6.4048	6.4111	9.06	8.1104	8.095	9.0571	8.2589	8.2847	8.0983	8.5874	6.8963	8.3115	7.9881	7.4232	7.0084	7.3572	7.5197
PF3D7_0600200.mrna1_1	PF3D7_0600200.mrna1_1;2448	2448	6.8043	5.8405	5.3635	5.2415	5.2898	5.7751	5.1156	5.3923	4.1898	7.1001	4.9016	4.9288	4.8694	6.0689	6.2426	5.2188	6.2355	3.9098	5.6927	9.2621	6.5046	6.3593	4.9625	5.6533	6.0991	3.8125	4.4243	4.9054	8.7906	6.6311	7.9159	4.3147	5.723	4.8369	6.0674	5.2487	4.4692	3.488	6.3501	5.3045	4.5484	2.6622	5.0426	5.0712	5.0968	7.0303	5.6112	6.2075	6.1837	5.7793	5.8637	5.44	7.1135	4.905	6.1218	4.5059	5.6792	6.0676	5.9124	5.7162	4.7495	8.7295	8.3451	6.6792	6.3942	5.5043	4.9986	5.8595	6.3091	6.0219	3.6404	5.5298	6.5798	6.4214	6.2405	5.2265	8.8379	7.1118	6.6799	7.2879	4.862	4.7703	5.7266	6.8841
PF3D7_0600200.mrna1_1	PF3D7_0600200.mrna1_1;2449	2449	7.7554	5.7871	5.9093	5.4561	3.7592	6.251	5.856	5.4515	4.5934	7.2185	5.3388	6.1129	5.5336	6.2508	5.327	6.128	6.4231	4.9896	5.8006	9.627	7.3386	7.318	4.5521	5.7666	6.074	5.1787	5.087	4.4548	9.048	7.6998	8.5925	4.8595	6.2748	6.6118	5.6696	4.8354	5.3757	5.3316	7.214	6.3331	4.4725	4.1318	5.7623	6.1391	5.8848	7.0801	5.696	6.9456	4.546	5.5683	5.1198	5.7101	9.5724	5.6795	5.8258	5.1942	6.5801	5.7986	6.9431	7.0773	5.4621	6.8664	8.4874	5.845	6.9729	5.1997	4.784	5.7339	6.7605	6.5653	6.33	7.3137	6.1591	6.9011	7.0553	6.2089	8.378	7.1585	6.1289	7.8103	5.0067	5.3416	6.7798	7.006
PF3D7_0600200.mrna1_1	PF3D7_0600200.mrna1_1;2467	2467	5.4757	5.0361	4.1715	5.288	4.6299	4.4243	5.3802	5.6837	3.7049	4.9463	4.3406	4.963	5.4529	3.0976	4.6311	5.3423	4.9453	4.8192	5.4555	5.4951	4.7554	4.1867	4.5046	5.2361	4.4087	4.4575	4.0875	4.6781	5.1611	5.7677	4.8032	3.7126	5.4101	4.6809	5.1739	3.3363	6.2124	5.0435	5.1743	4.4336	4.7798	4.2994	5.5552	5.3656	3.9928	5.2012	4.6837	4.8125	4.1391	4.7104	5.3172	5.6047	4.1755	5.7674	4.6311	4.479	4.0072	7.5322	4.9467	4.9293	5.1663	5.8814	5.5201	5.8402	4.3978	5.5759	4.1946	4.8699	5.6736	4.7137	5.0431	5.1119	1.5898	5.3933	5.0575	5.8632	6.497	5.5969	4.4957	4.4522	4.0652	3.332	5.1558	6.1436
PF3D7_0600200.mrna1_1	PF3D7_0600200.mrna1_1;2468	2468	6.1833	4.6707	4.9635	4.7175	3.4867	4.5002	3.843	5.2238	3.6993	6.087	5.7096	4.5447	5.3981	3.796	4.2188	4.6076	5.0018	4.2713	4.4283	5.3298	6.4471	4.017	4.6826	4.8278	5.7404	3.5373	5.2858	4.332	4.8212	5.0475	5.9413	2.3306	5.2847	5.367	4.3909	4.4809	4.0849	5.1839	5.1719	5.4479	3.7655	5.0339	5.4326	5.5954	5.1731	4.1723	4.4919	5.2338	3.0959	5.073	4.7447	4.6854	3.5993	6.7878	5.1202	4.2365	4.347	4.5987	5.4363	4.9873	5.2954	5.7452	4.4012	4.5789	4.189	5.4472	5.2145	4.4249	6.0572	4.7655	5.1052	4.6571	3.2001	4.5552	4.497	6.0807	6.4092	5.9993	5.4722	5.7415	4.1882	4.8017	5.6966	6.3277
PF3D7_0600200.mrna1_1	PF3D7_0600200.mrna1_1;2469	2469	4.7698	5.641	4.4303	4.4751	3.373	4.8253	5.2137	4.2906	5.3356	5.7605	5.4482	5.1018	5.4922	0	5.6328	5.9669	4.8684	4.4243	3.8738	6.11	5.2931	5.1342	4.1481	5.9035	5.3667	4.1449	4.5656	5.5454	4.8273	5.465	5.8102	2.926	5.4022	5.3216	4.8099	3.2126	4.8963	4.5447	3.4712	3.2357	3.8718	3.7071	4.8924	5.0921	5.2679	7.1577	3.9773	4.9796	3.7687	4.5705	5.2234	4.9416	3.4168	5.9035	4.2203	4.6736	4.0772	5.1799	4.4469	3.7004	5.0531	6.436	4.9662	4.6656	5.5945	5.6206	4.9676	3.3291	5.2338	5.5656	4.0295	4.634	5.3248	5.756	5.3512	5.3487	5.8432	4.3916	5.1114	4.2563	5.7393	4.8987	3.9326	6.2787
PF3D7_0600200.mrna1_1	PF3D7_0600200.mrna1_1;2470	2470	5.5937	5.2234	5.3667	5.704	4.054	4.7501	5.5125	3.7991	3.9891	5.6539	4.9616	4.1906	4.9265	1.0841	4.4666	4.7425	3.9727	3.7939	4.6328	6.7436	5.3861	4.8625	4.6814	5.1811	5.5647	4.4692	4.2683	4.0772	5.3176	5.9586	6.0407	4.1457	5.0682	4.6282	4.9298	3.4686	4.8425	4.6943	4.5279	4.2972	4.8001	4.2698	5.6753	5.3892	4.0609	4.2578	5.0233	5.5119	4.5771	4.5116	4.9722	5.3034	4.4209	5.0951	4.9203	4.8938	3.7634	4.7608	5.6556	4.9787	5.7323	6.128	5.0883	4.6719	4.6668	5.2705	4.6639	4.8339	5.9656	5.2087	4.5898	5.3712	4.6467	5.1827	5.3201	5.8587	6.5992	5.1301	5.3785	6.073	5.5342	5.3961	5.7409	7.0186
PF3D7_0600200.mrna1_1	PF3D7_0600200.mrna1_1;2471	2471	5.0734	4.5454	4.4463	4.8146	3.7729	2.7549	4.7782	4.135	2.8359	2.8836	3.2418	0.9486	4.6576	1.3674	0.696	4.765	5.1006	3.9523	3.9345	5.8525	4.6988	4.4783	4.6769	4.8812	3.9317	2.101	4.3255	4.6106	5.6197	4.4436	5.1272	3.5692	4.903	4.2157	4.1635	4.6317	4.7312	3.7137	5.0955	2.6645	3.546	2.6736	6.5627	7.4352	3.9193	2.7355	4.2653	4.5254	2.3561	3.7355	4.7252	4.1367	3.5336	4.8485	3.6519	1.6554	4.3951	5.0148	5.1473	3.9846	5.9798	6.2506	5.684	3.7247	5.2468	4.0347	4.8505	5.4296	4.6011	3.2311	2.3646	4.5898	4.1119	4.0985	5.373	4.9914	6.5987	5.4848	5.5922	5.3201	5.269	4.4162	4.8743	3.8176
PF3D7_0600200.mrna1_1	PF3D7_0600200.mrna1_1;2472	2472	5.0135	5.0721	4.6966	4.0807	3.4005	4.225	4.9331	3.3646	1.9891	5.5638	3.0704	4.1334	5.1518	0.189	4.0841	4.9773	4.2055	2.511	4.5166	5.5419	4.6645	5.3978	2.9873	3.4356	4.9402	3.852	4.8359	4.189	6.3295	5.8841	5.0618	4.1803	4.5789	4.6764	4.784	3.263	4.8334	4.7328	4.645	3.332	5.1623	2.9709	6.643	7.1912	4.0152	5.0426	5.2059	5.2376	3.1043	3.8135	4.9146	4.2479	3.2987	5.6938	2.0321	3.4751	4.1675	4.3561	4.2683	4.2645	4.5429	5.07	4.4403	1.4751	4.8405	5.1194	3.8288	4.8084	5.1703	4.3847	3.2987	4.8792	4.9919	5.1355	4.6741	4.6882	6.2479	5.3593	5.5753	5.6088	4.7597	5.1355	5.572	5.5204
PF3D7_0600200.mrna1_1	PF3D7_0600200.mrna1_1;2473	2473	5.1326	4.8089	4.9653	3.6288	4.3632	4.2273	3.8972	3.1359	0	4.3813	4.7602	4.9896	2.9317	1.4699	6.0974	5.0626	4.8192	3.8963	4.0548	4.8263	4.408	3.8258	4.796	3.1651	5.6829	4.5204	4.3611	4.3277	4.9814	4.8359	4.6786	1.9782	3.8875	5.1587	5.4515	3.5619	5.1367	4.2479	3.861	3.0286	5.0742	4.2839	4.5747	5.8505	3.6837	4.2373	4.9593	4.0959	2.8856	3.4383	4.5552	4.7027	3.225	4.9973	4.3604	4.7787	4.8146	4.0321	5.1843	3.7549	4.8649	5.522	5.6977	4.5699	5.4822	4.6588	4.7629	7.0375	5.1819	5.0972	3.6017	5.4172	7.1414	4.4209	5.0691	4.4363	5.9131	4.9136	4.3771	5.4148	4.986	3.6848	5.342	5.1807
PF3D7_0600200.mrna1_1	PF3D7_0600200.mrna1_1;2474	2474	5.0725	5.4403	5.3089	4.6758	3.7082	2.9928	4.99	4.749	1.5361	4.2517	5.0103	5.596	4.9307	2.3219	4.9791	4.4899	4.4449	4.9537	4.8841	6.8878	4.3277	5.0527	4.8565	5.3052	5.0527	3.9317	3.7856	4.9453	6.3766	4.62	4.5969	2.903	4.3491	3.8094	5.2589	3.6656	3.4983	5.1878	4.84	4.8615	5.2472	3.5741	6.2292	8.1979	2.5534	3.7442	3.7708	4.3327	3.6971	4.5662	5.6952	4.8058	0.8156	4.7506	4.8022	2.1667	3.6904	7.3216	5.8863	3.7549	5.4851	7.3578	6.511	4.6882	4.7991	6.1052	3.1243	5.1371	4.843	4.263	2.7991	5.0896	7.8721	4.6159	4.7554	5.5506	7.1884	5.7312	5.3899	5.9848	6.634	4.5546	4.8334	5.4963
PF3D7_0600200.mrna1_1	PF3D7_0600200.mrna1_1;2475	2475	5.5895	5.2311	5.3147	5.2739	3.9477	4.3512	5.1371	2.5558	2.1473	4.6741	4.1235	8.6963	4.9279	3.2824	4.3639	4.7729	5.0352	4.7955	3.5838	7.8944	5.6525	4.5267	4.7719	5.0509	4.8826	3.8689	4.3639	4.4121	7.6643	5.7642	5.7236	2.281	3.86	5.3999	4.1227	2.384	4.5273	5.5144	5.5179	3.4502	4.1177	3.5729	7.2025	9.9241	4.5928	5.0691	5.9796	4.437	3.7677	4.594	4.8851	5.1827	2.111	5.5364	4.8615	4.7751	4.855	9.1422	5.3331	3.7474	5.3576	6.7266	6.5989	5.0866	5.2141	5.005	4.9236	9.9012	4.1953	4.7241	4.6611	5.0241	10.0181	5.1018	5.394	4.3505	6.6129	6.6185	5.6901	7.2422	5.0682	3.9891	10.1424	5.5395
PF3D7_0600200.mrna1_1	PF3D7_0600200.mrna1_1;2476	2476	5.9427	6.5458	4.7263	5.269	4.0824	5.6299	5.0072	4.6058	4.4679	5.7858	3.9699	3.86	5.5478	3.9718	4.9392	5.0492	4.8733	4.0925	1.5211	4.5638	4.7908	5.7695	5.5185	4.073	6.6744	3.4168	3.2854	4.717	5.6831	5.4748	5.8359	4.251	5.6011	7.2322	4.3205	2.3045	4.723	5.6188	5.2924	6.3861	2.729	4.4509	4.4535	4.0277	3.3909	3.9088	6.4709	4	2.7719	4.7506	4.8753	4.3896	4.6381	5.1098	4.2071	4.7517	4.4269	6.1512	5.8667	4.5668	4.4692	6.3132	6.3501	4.7981	5.2319	5.3187	3.079	5.3505	2.7949	4.6622	4.641	4.0583	5.1502	5.354	3.7137	5.0241	7.1345	5.3273	5.3438	5.4046	4.6747	6.1449	4.627	3.942
PF3D7_0600200.mrna1_1	PF3D7_0600200.mrna1_1;2477	2477	5.3726	5.4026	5.2044	5.0635	3.9117	5.8006	4.6622	3.3868	4.9832	4.916	5.4575	4.7903	4.8515	0.5753	5.285	4.6496	4.9217	4.8058	5.6378	5.4581	5.3743	5.2323	4.2219	5.3056	5.8819	4.2227	4.2141	5.0644	5.9729	6.3049	6.0112	3.1144	5.0531	5.4581	4.541	2.7004	4.9704	4.9612	5.9418	5.4386	4.4963	4.6831	4.3391	3.6837	3.0635	4.0807	5.4124	5.4519	4.2817	3.7729	5.765	5.1961	4.4614	4.5179	5.4919	4.2547	5.0522	5.4731	5.5534	4.9542	5.0383	5.285	6.0321	5.4509	5.2683	4.2713	5.0544	4.4699	6.3551	5.0819	4.477	5.2098	4.6159	4.4809	3.6576	4.9477	6.0448	5.1647	6.8174	6.0691	4.7861	4.8309	4.347	8.4065
PF3D7_0600200.mrna1_1	PF3D7_0600200.mrna1_1;2478	2478	6.1765	6.0999	4.4522	5.6576	4.0557	4.9416	4.8053	4.2196	4.9126	5.3813	5.7965	5.0849	4.2133	3.488	4.1803	5.6444	5.5239	5.1502	5.1771	6.9875	6.2771	5.1763	4.3089	5.2118	4.811	4.0063	4.1481	5.8342	5.6639	5.8107	6.2906	4.5229	4.7772	5.0648	3.4046	3.2869	4.7923	5.4796	5.3782	4.327	5.0426	4.7866	4.0951	4.6814	4.6194	4.7219	6.0029	3.6611	5.4429	4.8629	4.9878	4.6358	3.99	4.6177	3.7015	5.6467	4.4912	5.0807	5.2858	3.7506	5.4269	6.2367	4.7618	6.5376	5.3761	5.7557	4.3937	4.5229	5.281	5.0259	6.0768	5.1715	5.2071	4.95	3.7634	4.9131	6.2468	5.7032	6.2657	6.4532	5.5308	4.6786	5.5934	5.8112
PF3D7_0600200.mrna1_1	PF3D7_0600200.mrna1_1;2479	2479	6.3049	5.31	5.8189	5.2876	3.0652	5.2126	5.4561	4.511	3.2265	6.4009	5.7404	4.757	4.8415	0.6508	3.903	4.0807	5.2334	4.6554	5.4922	6.04	5.4002	5.1489	4.6993	5.3129	5.1185	5.712	3.0036	4.645	5.4647	5.4263	5.8748	5.0422	4.7409	5.6522	5.5856	3.9991	5.1379	5.6177	5.5429	3.9059	3.9955	3.9021	4.0063	4.4005	4.5097	5.3455	7.0038	4.712	2.9146	4.266	4.8782	4.7897	3.8278	4.3992000000000004	4.5059	5.5226	3.6404	3.9837	5.4172	4.9982	5.1973	6.0766	6.5122	5.7892	4.2479	6.0864	5.155	4.3103	5.4499	4.5509	6.3374	4.5771	4.8349	5.3431	6.2267	5.3063	6.8139	5.769	5.7942	5.5668	6.6147	5.0369	5.0866	5.6554
PF3D7_0600200.mrna1_1	PF3D7_0600200.mrna1_1;2480	2480	5.8706	4.7991	5.8787	4.9103	2.7004	4.6235	5.2288	4.8146	3.3618	6.5054	7.745	4.7829	4.6276	4.8125	4.3491	4.9832	5.6767	3.2735	4.84	5.8397	5.0365	5.5419	4.706	5.3223	5.8022	6.156	3.904	4.645	6.682	5.4548	6.5815	3.4489	4.8237	4.8841	5.0277	3.5945	5.7123	7.0406	5.0785	3.8379	3.861	4.488	5.1811	3.9174	4.7511	3.009	7.7173	4.6775	5.4229	5.2016	5.2346	4.9946	4.8048	5.546	4.4243	4.375	5.1675	5.5223	5.2449	4.649	5.3565	6.7934	6.7204	5.4459	5.2145	4.9269	5.4906	4.8374	5.1647	5.9338	4.4816	5.323	5.4039	4.7814	4.5348	4.1938	6.9504	5.8836	5.1715	5.3255	4.5292	5.4226	4.9658	6.0266
PF3D7_0600200.mrna1_1	PF3D7_0600200.mrna1_1;2481	2481	5.9948	5.8507	6.1098	5.4496	1.406	4.2935	5.4205	5.2055	3.1969	8.1413	5.5552	7.0106	4.6588	1.7225	5.1235	5.6413	6.2182	4.6223	4.6194	5.7029	5.3118	6.1475	4.0461	7.2311	5.0613	7.1509	4.5323	6.6615	6.1361	4.7629	6.3207	4.2472	6.4383	3.8104	6.1661	4.5607	5.2192	9.8338	5.2593	4.9805	3.7918	4.7887	7.5202	10.5614	4.8186	5.8753	9.8436	4.6106	4.7623	4.1898	5.151	5.5823	5.649	5.4548	5.2098	4.7903	5.3927	4.9722	5.5192	4.6375	5.1001	6.3832	6.1595	5.1993	6.0483	5.3416	5.5438	5.7785	4.2683	4.957	4.1811	5.6264	5.4998	5.5342	5.9676	4.9977	6.9551	5.7021	5.3027	5.5699	6.5974	4.5348	5.7642	6.8669
PF3D7_0600200.mrna1_1	PF3D7_0600200.mrna1_1;2482	2482	6.33	5.2095	5.3323	4.6129	3.84	5.7647	4.5717	6.0409	4.3964	9.4287	6.5269	5.6761	5.5641	2.5059	5.6418	5.0553	6.6751	3.1127	5.3975	6.9364	5.4482	7.1267	6.5854	4.9312	4.9126	9.7646	6.3825	5.441	6.9271	6.4224	7.6528	6.0135	4.319	6.1081	8.6396	5.7861	5.4957	9.6968	5.5656	4.2032	4.2048	4.5771	5.4725	8.544	5.0387	4.3957	10.3812	4.9686	4.3937	4.3896	4.9955	6.2036	5.5475	5.0197	6.6864	4.8207	4.9298	5.9857	6.2447	3.8699	6.8161	6.7842	4.9819	5.6047	6.6492000000000004	5.7347	4.9551	6.0898	5.7049	4.7164	4.8171	3.0144	4.9919	5.4158	5.7874	6.4593	6.2904	4.3484	5.7398	7.6872	5.9871	4.9537	6.3728	5.2743
PF3D7_0600200.mrna1_1	PF3D7_0600200.mrna1_1;2483	2483	8.1431	5.8422	5.44	4.3583	2.9107	6.4021	6.9628	7.6938	4.2456	9.8272	9.3261	6.3768	5.2847	3.0339	6.1729	6.4819	7.8977	4.9312	3.5922	8.0179	7.7136	6.7162	13.6276	5.8482	5.532	8.9495	6.5413	4.3205	7.649	7.2855	7.7676	13.9096	5.7181	5.966	8.2558	6.3778	4.211	9.6116	5.0518	5.7325	4.717	5.1473	5.8271	5.5179	6.5116	3.4005	9.7725	5.5491	4.1135	8.2405	4.5248	5.5777	5.5632	5.7785	6.7004	5.1387	4.9112	6.2591	5.6982	7.0993	9.05	6.3756	7.266	5.5856	5.7195	5.1371	5.1514	7.8498	5.2743	5.7978	3.857	6.2309	6.3691	6.7394	6.6206	9.3178	7.3666	6.1483	6.2731	6.7438	5.5429	6.5724	8.8304	6.1835
PF3D7_0600200.mrna1_1	PF3D7_0600200.mrna1_1;2484	2484	8.0276	7.8707	7.3108	6.999	6.5045	6.8124	6.8575	7.1744	6.5179	9.3259	7.8176	6.1795	6.7674	6.7427	4.8904	6.3514	7.0444	5.5804	7.1355	7.5156	7.4201	8.2435	10.4665	7.2741	6.8229	8.3758	5.3519	5.814	6.6067	6.8601	8.6542	10.502	6.4886	7.8068	7.4541	6.5507	7.0052	9.02	6.1381	7.3323	5.3906	5.757	7.0322	7.4241	7.3327	7.5641	9.4166	5.796	6.7646	6.2808	7.5587	6.9493	7.4668	6.6039	6.7207	5.7021	4.8733	6.7601	6.3226	6.7875	7.0386	6.9705	6.2913	6.234	6.9249	5.9255	5.84	6.4102	5.7018	6.1469	7.7398	7.475	8.2631	8.2244	7.9251	7.9115	8.0339	7.5527	7.056	7.8539	6.2363	7.7945	7.6466	6.9986
PF3D7_0600200.mrna1_1	PF3D7_0600200.mrna1_1;2485	2485	7.0458	6.9326	7.9256	5.3031	4.6758	5.6899	6.5446	5.4954	4.1481	9.3523	7.0171	6.6496	5.4489	3.729	5.844	5.9957	6.7304	7.3633	11.4754	5.7085	5.2928	5.3754	5.4561	6.4041	5.9248	9.0074	5.5229	10.8206	5.7156	4.7257	6.6465	4.9107	5.9823	6.1274	7.9869	4.852	5.5807	10.1205	4.3785	7.2164	3.5021	3.8309	6.0446	6.3212	7.357	6.2559	9.8462	4.9477	4.7929	5.3399	3.5765	4.843	6.15	6.6336	5.6056	3.5945	4.649	6.1208	6.853	10.2475	4.5385	7.4085	6.9605	11.67	5.6814	8.3277	5.8076	6.07	5.0862	4.1408	3.717	5.2338	7.3217	7.3671	10.5396	4.4705	8.1961	5.8644	11.5819	6.8172	9.0631	3.925	6.5486	5.8099
PF3D7_0600200.mrna1_1	PF3D7_0600200.mrna1_1;2486	2486	14.6154	6.0864	7.0701	5.5552	3.1127	5.6349	6.3087	7.3468	4.073	14.5043	8.9444	5.3716	5.9982	2.4436	6.552	5.8304	7.7704	7.1663	6.5181	6.8575	7.8035	5.4189	10.0691	5.4806	5.4607	10.2109	5.3136	8.0308	6.6871	7.5745	6.5105	10.3039	6.3154	6.5682	9.0405	5.4525	6.5347	10.2331	4.5838	5.3122	5.4604	5.6023	6.9986	7.8068	14.1054	6.5419	10.6457	3.9146	3.4489	5.4699	5.6913	7.4769	5.4673	6.7193	5.8731	6.8908	5.1643	10.2021	13.5242	10.6234	5.8912	7.6214	6.885	10.6691	5.8217	6.683	5.2126	6.0853	6.9247	5.3349	6.5334	5.4383	11.3854	13.7864	10.5279	5.1985	8.4763	6.3517	11.4392	7.1362	6.8063	6.0987	7.1427	6.908
PF3D7_0600200.mrna1_1	PF3D7_0600200.mrna1_1;2487	2487	9.3351	7.5433	5.3391	4.5185	4.9054	3.8104	8.228	8.6987	5.3406	9.9866	5.3632	5.1831	4.8181	3.8146	4.7533	8.1926	9.1419	6.668	5.7096	6.6857	6.879	4.314	5.3012	9.1234	5.978	6.9692	4.9322	7.9088	6.7647	6.5509	6.975	4.1069	9.276	5.4545	5.7533	3.7463	4.7613	10.2185	5.36	3.9973	4.7527	4.935	7.994	8.6842	8.9252	6.133	10.2144	4.7296	4.3009	5.9635	5.6784	8.7788	4.9896	8.6257	5.4366	4.1977	4.9584	5.6032	6.9038	10.398	5.3712	14.6372	7.1051	10.5378	6.556	5.1428	5.3937	6.1857	5.2854	4.6082	4.0781	6.384	6.5676	5.916	10.4655	7.848	14.6206	6.3232	10.6385	7.8209	6.318	4.0644	6.2458	7.0819
PF3D7_0600200.mrna1_1	PF3D7_0600200.mrna1_1;2488	2488	8.9036	7.971	5.5292	7.4807	3.8768	5.8447	7.6936	7.9326	4.4383	10.1681	4.9255	7.0539	7.2525	3.4764	5.7027	7.3461	8.6956	7.3821	6.0336	8.5581	5.3462	4.6508	4.116	6.7772	6.1283	6.3761	5.1152	8.8109	8.8453	7.1881	6.3114	2.2203	6.356	5.8298	4.854	5.1607	5.3796	10.5655	5.749	5.9449	5.4386	4.5279	8.2739	9.577	9.173	7.1338	10.5303	5.969	6.6659	8.6603	6.0811	8.7676	4.4705	11.4184	5.9741	5.8176	5.2668	5.1119	5.4005	10.7911	5.7382	12.0206	9.7933	9.0536	6.8469	6.7707	5.2657	4.6893	7.4521	5.4353	5.2724	5.7369	6.3252	5.9644	10.5563	5.4016	13.3859	9.4784	10.5277	8.0788	7.7947	5.0853	4.8644	7.3842
PF3D7_0600200.mrna1_1	PF3D7_0600200.mrna1_1;2489	2489	11.0582	6.0596	5.4967	7.2639	4.8634	4.98	5.8834	5.8938	4.9045	10.6529	4.4995	6.5954	6.668	3.5423	4.7856	6.9885	6.0828	5.5975	8.162	8.2475	6.0464	5.7109	5.993	6.8137	5.2869	4.9212	4.2118	9.0951	8.3047	6.2108	6.544	5.1477	6.6163	5.1416	5.0444	4.6182	5.916	8.8476	5.1432	6.4057	3.4686	5.1297	6.3239	8.5623	10.4151	5.7184	8.9133	5.3327	4.7913	7.166	6.0063	7.6959	5.5314	11.5636	5.2612	4.8515	6.4194	5.3792	5.2415	9.6437	5.7469	8.0856	8.9873	10.4722	6.5298	6.0485	4.0268	5.1318	6.399	5.926	5.2664	5.9635	6.0485	5.79	10.17	6.116	10.2692	8.9456	9.9452	7.3	6.0845	4.9649	5.8115	6.7491
PF3D7_0600200.mrna1_1	PF3D7_0600200.mrna1_1;2490	2490	11.3711	6.8298	5.407	8.3303	4.9098	6.5469	6.3837	4.9397	5.3896	10.7576	6.0585	4.6398	8.4034	3.0925	6.7576	7.8124	6.4278	5.9131	8.1716	9.8503	5.9234	6.6796	5.7533	6.4749	5.8199	5.797	3.4803	9.3485	9.8121	5.7988	7.6477	5.4012	5.7669	6.5373	5.0045	4.1035	4.0241	9.6194	5.4944	6.3169	5.9977	5.3695	7.6685	7.2622	10.7692	5.5043	10.4137	6.0885	5.5214	7.5855	6.7653	8.4042	7.0407	12.3822	4.9208	5.0041	5.5323	6.0248	5.9045	10.4081	4.8243	8.6284	8.4995	10.1319	6.1574	5.7444	4.9045	6.1554	6.58	4.8074	5.9612	6.9027	7.3491	6.1771	10.1525	6.7039	8.345	7.413	10.6718	7.0578	5.4774	4.4938	6.2102	7.4954
PF3D7_0600200.mrna1_1	PF3D7_0600200.mrna1_1;2491	2491	11.143	8.2735	6.6314	8.8383	5.3391	6.3484	6.4867	5.5699	2.3813	11.1133	5.756	5.9846	9.1733	4.8304	6.9568	7.5285	5.3709	6.5002	7.9904	10.5155	5.7463	7.069	5.634	6.8836	5.7769	5.6904	5.1367	10.0057	10.4086	6.6741	8.2485	4.0592	6.4741	6.6609	5.0378	5.5913	5.5027	8.2474	6.4914	7.724	5.3323	4.6346	7.9627	8.9315	11.1751	5.9502	8.4566	6.8243	5.121	8.2107	5.934	8.5537	6.9215	12.397	4.975	6.157	5.925	6.1247	5.9196	10.3612	6.1581	8.5843	7.7013	7.9497	7.0508	4.0356	4.4269	6.3752	6.7169	6.0738	5.6035	7.2534	7.4899	6.6696	10.344	5.784	8.8172	7.0436	8.3177	7.5481	5.0361	5.1791	7.4462	7.0576
PF3D7_0600200.mrna1_1	PF3D7_0600200.mrna1_1;2492	2492	11.1993	7.4309	7.0697	8.9854	5.3554	7.0533	6.5689	6.7067	7.4365	11.1892	5.1326	6.6629	9.2146	6.1218	7.1496	7.7089	6.2817	7.3111	9.0439	10.5239	5.8184	7.5948	5.0768	7.6841	7.5025	6.3785	6.8675	9.8488	10.2863	6.9235	8.5914	4.8753	6.7906	8.0174	5.6957	6.3524	5.1077	6.5333	9.7786	6.8197	6.2957	4.2585	8.1593	8.097	11.2294	6.2057	7.2342	9.5193	6.0054	7.7985	5.9071	8.5213	7.5598	12.9152	5.6456	5.6786	6.9692	6.6237	6.4927	10.3779	6.152	8.4631	7.8557	8.2103	7.235	6.8803	4.8822	5.9009	6.7475	7.0351	5.5223	6.9286	6.8949	6.2321	10.3299	6.0365	8.4598	6.2384	8.5549	7.6058	7.6728	6.188	7.0142	7.2691
PF3D7_0600200.mrna1_1	PF3D7_0600200.mrna1_1;2493	2493	10.3259	6.2854	5.3484	8.0603	5.7184	6.0708	6.0883	4.7955	5.2418	10.23	5.6456	6.4248	7.5759	3.5898	5.1123	7.1698	6.1845	7.3581	7.0972	10.1856	5.9923	6.506	4.6786	6.4338	7.9844	6.3939	6.1016	6.4118	10.0867	6.5201	6.9301	4.5242000000000004	6.3635	8.4313	6.5682	6.0188	5.6485	5.9385	6.4219	4.6462	5.6334	5.8006	6.9204	7.674	9.5824	5.0687	6.884	5.4515	5.4806	7.7977	6.1815	7.8493	6.5133	11.8592	5.0148	5.6508	5.9561	5.8507	6.047	9.0047	6.0032	8.3381	7.4496	7.9715	6.2752	5.5478	4.3674	6.7739	8.0114	4.2547	4.4925	5.8017	6.6479	6.6685	8.8992	5.4637	8.5792	6.8988	8.131	6.5318	5.4799	5.8532	6.5974	7.6907
PF3D7_0600200.mrna1_1	PF3D7_0600200.mrna1_1;2494	2494	9.839	7.1725	5.78	7.635	4.9467	6.2854	6.3668	6.0253	6.1252	9.4983	5.5765	6.7637	7.68	5.2547	7.0837	6.8928	5.4748	10.0051	6.6315	10.1509	5.266	8.4124	6.3382	6.1315	7.5322	7.5466	7.946	6.9166	10.3245	5.9932	7.7883	5.6831	7.4146	7.7718	5.9898	5.9446	6.8646	6.9838	5.8377	6.6758	5.3646	9.1524	9.2356	8.0601	9.2126	6.7752	7.371	4.8405	6.2834	7.611	6.2211	9.3003	6.643	12.2435	5.0845	5.6831	6.121	5.3316	6.8418	9.6031	6.6709	8.6624	7.2612	7.5182	6.8638	5.3216	5.804	7.9675	5.3023	5.6094	6.2044	4.9887	7.1947	6.1457	9.6058	6.0535	9.0138	6.7027	8.0777	7.3127	5.0738	4.6328	7.8555	7.7591
PF3D7_0600200.mrna1_1	PF3D7_0600200.mrna1_1;2495	2495	7.7213	6.0383	5.3158	6.6394	4.3896	5.689	5.8963	5.0951	5.6651	7.507	5.9376	5.557	7.085	2.7613	6.0097	6.0219	5.796	9.5713	10.9395	9.8321	5.5466	6.3116	5.1922	6.4383	7.3776	7.4114	8.087	10.2645	9.8201	6.7201	6.9535	3.7344	6.0047	7.7173	6.3873	7.7522	4.7897	4.5856	5.4532	6.1481	5.0734	6.2782	8.3332	6.8639	7.6218	5.0742	6.908	6.1532	5.0409	6.7051	5.4748	8.4842	6.3205	11.5144	5.1683	5.1878	4.4522	5.3632	6.2292	8.9294	6.2668	8.9539	6.5478	8.7328	5.917	5.5677	3.1635	12.8272	5.8512	4.8684	4.3477	4.8374	5.0652	6.0944	9.1616	6.1404	8.699	6.0505	8.7726	6.5563	4.3384	4.5342	13.3216	7.273
PF3D7_0600200.mrna1_1	PF3D7_0600200.mrna1_1;2496	2496	7.3936	5.7317	5.696	4.0678	6.2194	6.2014	4.735	4.0409	5.8839	8.2428	6.5384	5.1546	5.4568	5.2133	5.9964	5.1077	5.3736	8.9348	6.1117	8.5181	7.6778	6.9319	4.5753	6.4571	7.6172	8.5202	8.4877	6.354	10.1548	7.94	7.1455	2.969	7.0131	8.9421	7.8787	8.8266	4.0849	5.9369	5.5801	5.2441	4.1043	5.7374	9.0919	6.0363	6.2161	5.8194	5.2957	5.4748	7.5895	7.2251	5.7065	9.8473	9.4153	7.8564	6.3688	5.1289	5.916	7.1545	6.9531	4.9937	5.55	8.5394	9.0406	6.683	5.2126	5.4179	5.238	6.2966	6.7821	6.3925	5.295	4.8753	7.4427	6.2483	5.1906	5.405	8.7459	8.1458	6.7478	6.9262	5.1156	5.3771	6.4293	7.1876
PF3D7_0600200.mrna1_1	PF3D7_0600200.mrna1_1;2497	2497	6.813	6.1315	5.3399	3.7159	5.8644	5.7495	4.889	5.7063	5.8657	7.1753	4.408	5.5515	3.466	4.4416	5.5937	5.2657	5.5768	8.68	5.9303	9.0734	8.0933	7.0449	5.2369	6.04	6.9566	7.941	7.7047	5.2392	9.703	8.3129	7.3044	3.3334	6.1869	7.2045	7.548	6.3742	5.1313	5.5056	5.582	5.9637	4.9001	5.8515	8.5522	5.0972	4.7719	5.5214	5.5301	5.6433	6.5209	5.4175	4.4019	8.3648	7.2655	7.3977	4.942	4.4919	5.4506	5.0557	6.0611	2.6713	5.0781	7.6247	8.6306	5.6826	5.4094	5.155	4.144	6.6459	5.4989	5.2001	4.3785	4.8156	5.5264	5.0505	4.9458	3.9828	8.3151	7.1007	5.7647	6.0201	5.1587	4.9982	6.6896	5.8686
PF3D7_0600200.mrna1_1	PF3D7_0600200.mrna1_1;2498	2498	6.0103	5.3604	4.5154	3.7495	4.1218	5.6129	5.0492	4.0453	1.6645	5.8156	5.1819	4.7361	4.5656	4.9388	5.1799	4.9882	5.9291	9.1577	5.2728	8.5577	6.015	5.8445	5.2369	5.3799	6.4796	7.408	6.641	4.235	9.182	6.4814	6.073	2.8875	6.0061	6.8519	6.4995	6.3935	2.6182	5.4256	5.5771	4.9528	5.3111	4.7181	8.6374	4.5922	4.3896	4.6582	5.4812	4.706	6.217	5.0832	5.0179	8.46	7.8511	7.6109	5.1223	3.7908	4.1562	5.6085	5.7227	4.4561	5.8723	7.3466	9.1963	4.5969	4.4336	4.9537	4.3255	6.2935	6.0206	3.5311	3.2765	5.0644	5.005	5.5945	5.4816	5.2731	6.8612	7.4385	6.0723	5.4466	4.0063	3.4141	6.4609	7.8357
PF3D7_0600200.mrna1_1	PF3D7_0600200.mrna1_1;2499	2499	6.2593	5.6439	4.0036	4.2441	4.4848	3.9653	5.7371	3.8166	3.5644	5.8819	2.3045	3.7366	4.7285	4.2555	5.3473	5.2307	5.3544	8.4054	4.7565	7.9934	5.9071	5.6056	4.4575	4.3799	6.5824	7.4766	6.7505	4.8354	9.091	6.6299	6.1918	2.8758	5.7186	6.6018	6.98	6.2052	3.7004	2.4168	4.4482	4.6294	4.5874	4.6859	8.1834	5.8367000000000004	4.2861	3.6206	5.269	5.7304	6.6162	5.0853	4.9293	7.8385	7.044	7.8203	4.673	4.691	4.8012	5.218	6.3605	4.7126	5.5524	7.1863	7.9713	5.1243	4.6294	5.1651	4.2273	5.3568	5.135	4.8826	3.9718	3.585	5.4786	6.6174	4.7761	4.8001	8.6682	6.5333	6.6604	5.1194	4.266	4.0108	6.0466	5.6296
PF3D7_0600200.mrna1_1	PF3D7_0600200.mrna1_1;2574	2574	6.7931	5.8263	9.9905	5.9193	5.1098	7.7452	6.0472	7.1358	4.0197	7.0515	4.9472	8.3847	6.0025	5.0505	7.2334	6.3827	7.5875	6.701	5.288	12.1183	7.4489	7.2566	4.6954	6.6439	7.7733	6.4393	6.2475	4.3618	12.1662	8.0198	8.1281	4.8689	6.8903	8.7446	5.5404	8.4014	5.4558	8.2603	7.2042	5.1497	6.2911	7.9205	6.7036	7.081	5.5515	6.441	7.9274	5.9971	5.4499	5.6868	7.1322	7.3462	7.5371	6.818	6.6157	5.7038	6.8254	5.2028	7.1904	5.8746	6.1875	6.8589	6.4089	9.2592	3.3377	7.1382	7.0857	6.5792	9.8455	7.5253	5.5367	7.3578	6.947	7.6483	4.5874	6.6286	7.9332	5.9639	9.3936	5.9009	6.1361	7.712	7.9587	9.184
PF3D7_0600200.mrna1_1	PF3D7_0600200.mrna1_1;2575	2575	6.7043	5.314	10.6809	5.4786	5.0072	8.6287	6.1566	7.4652	3.9117	7.0295	5.8907	8.8364	6.2994	4.2024	7.3182	5.2502	8.1795	5.5604	6.0898	12.0312	6.6057	6.7245	6.7083	7.0816	7.2034	7.1723	5.0648	5.8706	12.402	7.3164	7.7465	5.985	6.8053	7.6215	6.9775	8.0164	5.9205	8.1478	6.7216	5.496	6.4167	7.7207	6.8343	6.2679	6.1609	6.0594	8.0679	7.027	5.6091	5.9449	8.0155	7.3562	6.9813	7.289	7.0529	4.6679	6.8611	6.8009	7.6943	5.7835	6.4816	7.4471	6.4769	9.3881	5.047	7.4957	6.8963	6.6394	10.3255	6.6638	5.0488	5.7085	8.1009	7.5126	5.8425	6.6242	7.6882	5.9523	9.2572	5.7173	7.4455	7.7787	7.944	9.9141
PF3D7_0600200.mrna1_1	PF3D7_0600200.mrna1_1;2576	2576	8.5289	5.6539	11.3858	6.5245	2.9165	9.7812	6.3087	5.9665	4.3183	8.6854	5.5546	8.7235	6.5226	3.0444	9.4394	5.6938	6.83	4.7996	5.7366	11.8864	5.3071	6.8482	5.2001	6.3438	8.3184	5.2873	5.4029	5.1371	12.2497	6.9773	7.7604	3.6112	5.9639	8.5348	5.1823	7.5642	5.374	8.8978	6.6806	5.2437	5.3719	9.1834	6.8161	5.7358	7.5598	6.2746	7.8817	6.3334	3.5261	5.1847	6.8374	6.8352	6.5708	5.9748	5.9679	4.541	6.2836	6.634	7.2175	5.3366	5.8056	6.6996	6.4811	8.7796	5.2642	7.1129	7.2477	6.4279	9.8052	6.1651	5.3551	6.225	7.3235	6.7159	6.2192	5.7301	7.3596	6.5934	8.7857	6.3815	6.2658	8.0673	7.8097	8.5483
PF3D7_0600200.mrna1_1	PF3D7_0600200.mrna1_1;2577	2577	7.5216	6.7454	10.996	7.0487	6.5229	8.1066	5.8753	6.4832	5.0014	8.2377	6.7017	9.416	6.916	6.0431	7.8369	6.1008	6.6446	6.116	6.2718	12.1316	7.2917	8.09	6.1229	7.6839	7.7067	6.2821	6.1037	5.9821	12.5958	7.5979	8.416	5.1875	7.4514	8.0694	5.7398	7.4046	6.548	9.4611	7.481	6.2384	5.9637	8.4807	7.2943	5.7679	6.5392	7.449	9.1693	7.7247	7.4223	6.8111	8.1997	7.9876	8.4428	6.9748	6.6873	5.9241	7.3996	6.58	7.7634	7.2353	8.812	6.7435	7.1768	9.0663	5.7832	9.4463	5.4293	6.852	9.8802	7.4305	7.3346	7.3812	9.3737	8.0149	8.1154	7.3235	7.7249	7.0048	8.7388	6.993	8.4926	5.8066	7.975	9.8207
PF3D7_0600200.mrna1_1	PF3D7_0600200.mrna1_1;2578	2578	6.5089	6.3577	11.2824	7.6533	4.295	10.1546	5.6413	7.0652	3.4712	6.4433	4.8639	8.8608	6.1206	2.9782	9.405	5.696	6.9756	4.7803	5.8755	12.3798	7.2688	7.0989	6.0887	7.073	7.8874	5.7549	5.7983	5.843	12.794	7.1824	8.9315	5.898	6.5893	7.8556	4.4925	8.1983	5.8462	8.3329	7.063	5.191	4.2055	8.0962	4.845	6.8634	5.342	7.161	7.6383	7.8795	5.431	6.8415	8.8812	6.4883	8.5732	6.6469	6.2397	5.3074	8.0704	5.9982	8.2738	5.8968	6.7842	7.6845	6.3565	9.7695	4.6633	8.563	4.986	7.0661	9.9964	7.2109	5.5258	6.8746	6.8426	8.6117	5.9669	6.1027	8.186	6.4145	9.182	6.2711	7.8964	4.8625	7.8265	10.2048
PF3D7_0600200.mrna1_1	PF3D7_0600200.mrna1_1;2579	2579	8.0796	5.4459	9.5402	5.5629	4.1408	7.7013	6.06	5.6854	6.6039	7.4355	5.3277	8.2897	5.4774	4.8084	5.3071	5.3583	6.0527	4.4925	6.2221	11.0823	6.1052	6.5452	5.3219	7.1296	6.9879	3.7918	3.8817	5.4316	11.6382	6.12	7.817	4.342	7.161	6.6097	5.1322	4.7474	5.1755	8.0146	8.7613	4.7109	4.5192	6.8421	5.7724	6.3521	6.8636	5.4851	7.2375	8.5728	5.3674	9.1043	9.1865	5.5065	9.0695	5.7552	5.1647	6.0007	2.3533	6.0717	8.369	5.6943	6.4809	7.0276	4.7485	7.0357	4.1691	7.3748	5.6971	6.633	9.5076	6.2317	6.982	5.5904	6.5326	7.2822	5.4396	6.6653	7.1724	5.5267	7.5375	6.5089	6.6209	4.1675	6.3241	9.4627
PF3D7_0600200.mrna1_1	PF3D7_0600200.mrna1_1;2580	2580	7.8177	5.857	6.0866	6.7028	4.5729	6.7501	7.1532	8.2045	6.5531	7.5677	5.599	5.3125	6.3918	6.0358	6.5723	6.4746	8.6803	7.2901	5.7164	7.5139	7.1196	7.5374	5.0014	7.1024	7.6697	5.2772	3.4542	5.4774	7.6011	7.8415	8.2143	3.3688	7.5205	7.5553	5.3384	4.568	5.7787	5.7661	6.6695	2.6323	5.2487	6.1112	6.4699	5.3187	6.2284	9.0426	5.9366	6.8561	3.7856	10.0811	9.6952	7.4849	8.0497	6.5795	5.4686	9.2242	6.2534	5.0161	9.4907	4.7949	5.7949	8.1774	6.5741	10.0476	5.7407	5.1651	4.4182	6.4723	6.5613	5.9333	7.5182	6.0175	6.0117	7.9984	5.0879	5.1875	8.2773	6.0633	9.7891	7.044	5.0009	6.0925	7.4292	7.2416
PF3D7_0600200.mrna1_1	PF3D7_0600200.mrna1_1;2581	2581	7.9714	5.7777	6.9057	7.3829	5.4323	7.2763	7.8478	8.2741	6.7358	7.8698	5.2063	6.7841	5.9807	5.7293	7.6303	7.41	8.7249	8.3226	5.8741	7.7401	7.8556	7.0853	5.098	7.0935	7.4286	5.4643	5.0596	5.2114	8.5272	7.9094	8.5494	5.517	7.6873	7.6841	5.9928	4.7703	7.5433	5.9115	5.6676	3.1144	5.5195	3.9672	7.3853	6.6165	6.3602	8.5477	4.6843	6.228	5.8955	9.4846	10.3683	6.6978	7.4648	5.7007	5.2649	9.1125	5.4356	5.4925	9.4146	4.8909	5.4118	7.7692	6.7574	7.6122	6.9856	5.5607	5.1807	6.6323	5.5295	4.5323	7.377	5.5242000000000004	6.6376	7.6397	5.0913	5.2928	8.2999	5.7296	7.1034	7.4809	5.5826	4.7312	6.9895	5.4893
PF3D7_0600200.mrna1_1	PF3D7_0600200.mrna1_1;2582	2582	7.8437	6.4947	6.983	8.2296	5.4774	8.1829	7.0907	8.3368	6.3832	8.048	6.6253	7.7034	7.438	5.5419	8.3387	7.0645	9.1493	7.7769	5.8271	7.8179	7.0398	7.5574	6.548	6.517	7.7783	6.3797	4.8738	4.8063	8.0129	7.659	7.9571	6.9882	5.9998	8.0965	5.605	5.144	8.6742	6.6051	7.1233	6.5972	6.1087	4.2824	6.4573	6.3597	7.1737	8.9106	5.6882	7.0142	5.079	9.9115	10.7578	6.1538	7.741	6.2447	5.9722	8.6873	5.7594	6.407	9.2106	5.5786	5.9399	7.136	6.0007	5.0613	6.1627	6.2355	5.4148	6.2227	6.7821	5.7983	7.2902	6.6143	7.224	8.1164	6.367	5.7916	8.3032	6.507	6.4647	6.941	6.6875	5.5125	6.3214	6.0811
PF3D7_0600200.mrna1_1	PF3D7_0600200.mrna1_1;2583	2583	9.1352	6.6078	6.5188	6.4538	5.0072	8.0126	7.4729	8.3697	6.7276	9.4763	5.0085	9.03	6.1809	5.7407	8.7646	7.2329	9.0609	9.75	5.6758	7.6002	9.2079	7.3529	6.6512	6.5758	7.4727	5.8066	6.2034	5.3565	8.2397	9.6914	8.3912	5.7358	6.288	8.0759	5.5043	7.1092	7.5844	6.6314	6.8575	4.3999	6.3966	5.8853	4.889	6.5694	8.8904	8.4692	5.6247	6.9318	4.8006	8.9493	10.7375	6.6727	9.9623	6.2348	7.061	8.4278	6.4645	6.7703	8.2172	3.3964	5.5326	6.8186	6.568	5.7944	6.6476	6.953	4.9189	7.3407	8.0776	6.133	7.4859	6.1731	7.6688	7.4642	6.3911	6.2042	8.18	5.3985	6.5218	7.5438	5.7871	5.5135	7.0227	7.5435
PF3D7_0600200.mrna1_1	PF3D7_0600200.mrna1_1;2584	2584	8.1396	5.4084	6.9337	8.2529	5.1305	8.1162	6.8823	7.6158	4.8243	8.5007	7.1389	8.6616	7.7839	3.8943	8.719	7.0965	8.0281	6.5627	5.6505	7.6291	9.5781	7.8567	6.6067	7.3191	7.8086	4.8515	6.5586	5.9124	8.6461	10.1983	9.0817	6.1037	7.2184	8.7467	5.7071	6.8318	8.4564	8.3383	6.937	4.8192	7.1187	4.8166	6.2519	5.36	6.9233	7.481	7.581	6.6665	5.337	8.102	10.8432	7.3112	7.5696	5.8311	7.1966	7.0377	6.5111	5.7829	7.3751	6.0995	6.5014	7.2793	5.7306	5.7845	10.7134	6.7526	4.6599	5.302	7.1863	6.0094	5.2957	6.9189	6.5455	6.7218	6.3477	5.8407	9.3239	6.0745	5.1276	10.8699	6.8744	3.8943	5.0117	7.9912
PF3D7_0600200.mrna1_1	PF3D7_0600200.mrna1_1;2585	2585	7.5699	5.5907	7.408	6.6889	7.7376	8.543	7.968	8.4623	7.9047	8.1602	6.812	7.7853	7.3761	8.738	8.6477	7.7968	9.1606	6.605	5.2238	7.5171	9.8103	7.5132	6.6033	6.6753	6.6222	5.5342	11.2654	4.6206	8.0452	9.9669	9.6433	6.724	6.6473	7.9907	6.9317	10.5368	7.9518	11.4226	7.1138	4.6439	5.4135	5.8058	5.9646	5.9307	6.6536	7.0974	10.3577	7.5885	4.1603	8.6405	10.7391	6.0166	7.6738	7.0672	8.9014	6.0164	5.8929	6.7408	7.9973	6.3516	6.2388	7.8318	7.0692	5.9208	4.9959	5.9686	6.233	5.266	8.3581	7.7279	6.19	6.1865	8.1838	7.9467	7.1636	5.841	8.2089	6.7769	6.6169	7.1538	6.6261	4.915	7.0074	8.3065
PF3D7_0600200.mrna1_1	PF3D7_0600200.mrna1_1;2586	2586	8.375	5.9793	8.2542	7.712	6.3811	8.2224	7.4432	7.8537	7.2887	7.9981	8.2922	7.2261	8.5428	6.6318	9.1506	7.7041	8.9543	8.0695	7.5136	9.5329	9.3853	7.7829	5.9383	6.8135	8.2012	5.7764	10.8329	7.0315	9.5486	9.9605	8.6839	5.2761	6.9307	8.2198	6.7193	10.6857	8.5866	11.6762	7.9874	4.4751	4.4449	5.7374	5.6582	6.547	7.9134	7.8268	11.3763	8.6095	4.6559	8.1708	10.2929	7.1209	6.7112	9.7176	9.0615	7.7107	6.4542	6.4537	8.233	8.6088	6.4453	8.398	6.87	9.3134	5.7721	8.4135	5.299	5.2754	8.5988	7.894	7.0769	6.7802	7.5301	7.8977	8.7382	6.2854	8.6581	6.6124	8.7367	6.7155	8.4418	6.273	5.8316	8.001
PF3D7_0600200.mrna1_1	PF3D7_0600200.mrna1_1;2587	2587	8.6583	6.2211	7.7195	7.2543	5.645	7.7543	7.0099	7.7582	6.6566	8.5684	5.2192	6.347	6.2523	6.6696	7.8114	7.1329	8.232	9.9066	3.6982	7.5191	9.3867	7.1961	6.0317	6.6541	6.4639	5.2315	10.7261	5.8194	7.8874	9.4721	8.534	5.7703	6.77	7.1858	7.2494	11.245	6.5856	11.7715	7.656	5.0501	5.1867	4.9231	5.8612	5.5987	7.9935	7.0696	11.6427	8.0072	4.3547	7.8601	9.4724	6.357	7.3845	8.7935	9.0546	6.6172	6.493	7.4118	8.0487	6.1367	5.5768	8.0373	8.0412	6.0007	6.6444	5.7211	5.5969	7.1577	8.8408	8.6322	5.9623	6.0949	8.2629	8.1126	6.6343	6.1841	8.7119	7.0161	7.2692	7.4099	6.4935	6.0288	5.8125	8.3658
PF3D7_0600200.mrna1_1	PF3D7_0600200.mrna1_1;2588	2588	7.1858	5.8427	8.8159	5.706	5.8225	7.4011	7.2417	8.5638	5.8199	8.7139	6.8138	6.9933	5.5336	5.6499	7.2187	7.1896	8.7613	8.935	6.8514	7.608	9.1821	7.8068	5.7845	7.1941	6.6215	5.2453	10.7521	5.7777	7.4051	9.1425	8.5904	6.9828	6.701	7.6394	6.9511	10.1613	6.8157	11.7529	8.406	5.4343	4.6971	5.4426	5.7506	5.0947	6.572	6.7667	11.264	8.0382	5.8924	6.6758	9.3242	6.2466	5.6073	8.3896	9.6244	6.6017	6.1318	7.7361	8.172	7.6781	6.499	8.1647	7.5324	6.3691	5.2563	5.8387	5.0947	5.7249	7.8215	8.9944	5.8829	6.2378	8.0157	8.0159	7.6246	6.5697	8.9431	6.9776	7.306	6.8232	6.8759	6.2615	7.3756	7.58
PF3D7_0600200.mrna1_1	PF3D7_0600200.mrna1_1;2589	2589	8.8516	6.8914	9.6809	6.1252	6.8014	7.5055	8.1419	8.4951	6.4185	8.9071	6.2215	6.1803	6.3466	6.6753	6.8479	6.7083	9.2338	9.5682	6.0429	10.7615	11.1534	7.2655	7.9639	6.6582	6.2382	6.3858	10.7873	5.4751	11.2688	10.1476	8.1265	7.8313	6.6599	6.6011	5.3466	10.2869	6.7324	11.5064	8.7957	6.4411	4.9977	6.4947	6.8907	6.348	9.4301	7.0181	11.4278	8.94	6.6704	9.2664	6.8424	7.0834	7.9071	9.1961	9.2782	7.1157	6.6767	7.5976	8.9476	7.3712	6.3087	8.0894	8.8322	7.1532	6.9882	6.7237	5.7806	6.4087	7.6995	8.6005	6.5962	7.4692	8.9288	8.8883	7.7316	7.1577	8.8901	8.5946	8.0088	7.1344	7.0125	6.565	7.6528	7.3714
PF3D7_0600200.mrna1_1	PF3D7_0600200.mrna1_1;2590	2590	8.2417	6.193	7.4467	6.0398	4.2935	7.6338	6.3169	6.898	6.7381	8.1913	4.6645	6.0426	5.2483	5.4168	6.6352	7.5068	7.0502	7.0306	5.9646	8.8326	9.6466	5.9215	7.6616	6.1367	6.2913	5.2821	9.042	5.5097	8.5432	8.7019	7.2155	6.9109	6.6312	6.7702	5.2743	8.5853	5.557	9.5456	6.393	6.3416	4.9686	6.0281	6.433	6.1233	8.1707	6.9569	9.8268	7.3239	5.4624	6.9243	6.7585	5.7195	7.5603	6.8776	6.3561	5.9416	6.076	5.7782	6.2472	8.0101	5.135	7.0531	7.8086	6.1031	5.8629	6.4053	5.0184	4.3688	6.5396	6.8388	6.1689	6.1102	7.0553	7.3029	7.2885	6.4936	8.1636	7.5852	6.8652	6.5469	6.7134	4.7285	6.0446	7.2433
PF3D7_0600200.mrna1_1	PF3D7_0600200.mrna1_1;2591	2591	7.705	5.7589	8.855	6.6337	6.8634	7.8837	7.2437	7.6043	7.0274	8.8941	5.3896	6.3896	6.5853	7.2298	7.6256	6.3178	8.0531	9.6635	5.047	8.8589	10.8023	6.6636	7.0066	6.6608	6.2566	5.6485	10.6026	5.3089	8.6244	9.7832	7.2647	6.319	5.4861	6.7264	5.9928	10.1986	6.9995	10.9976	7.7811	4.6392	4.4039	5.2865	5.5081	5.3132	8.5707	5.935	11.0837	6.8904	4.7049	7.694	6.683	5.3782	5.7252	10.4461	8.6969	6.3142	7.5041	6.4652	6.7404	7.6469	5.3764	7.2293	8.0169	7.242	4.5753	6.388	5.6778	5.6323	7.4447	8.3483	4.2795	8.0007	8.1882	7.3463	7.5455	6.0199	8.2731	7.499	7.7289	6.1361	6.2215	5.3854	7.0896	7.2331
PF3D7_0600200.mrna1_1	PF3D7_0600200.mrna1_1;2592	2592	8.5782	6.7413	8.4347	6.2267	5.9016	7.2278	9.2258	7.965	5.5138	9.0624	7.4854	7.3798	6.7803	5.3466	7.7607	9.5417	8.3476	9.6339	6.9158	9.8772	11.6157	5.532	7.6616	7.7863	8.3662	7.9026	10.6776	6.633	9.921	10.225	7.0707	6.5776	7.3918	8.6433	7.6803	10.6658	6.5638	11.0824	8.4762	7.5348	5.8629	5.2304	5.7057	5.3861	8.2388	5.9222	11.611	7.9625	4.89	7.1313	6.7344	5.2968	6.8715	10.0487	9.0877	6.7285	6.0674	7.0496	6.5622	7.6168	6.7149	7.7034	8.28	7.7107	6.2215	7.8828	5.0596	7.7899	8.4065	8.6506	5.0045	7.6269	7.9264	6.9472	7.8752	6.2267	8.877	6.5641	7.8747	6.857	8.1641	6.2583	8.8319	7.9196
PF3D7_0600200.mrna1_1	PF3D7_0600200.mrna1_1;2593	2593	7.2078	6.1363	7.1506	5.4992	4.8048	6.6788	6.8157	5.1073	3.2032	7.9639	5.4825	6.3102	5.4148	5.4175	6.9591	7.6163	6.9975	8.7372	5.1711	10.4067	10.4789	5.0849	5.5735	6.4167	5.1735	7.5046	9.1974	5.405	10.444	9.6528	7.0707	4.3799	6.3537	6.6462	7.7164	9.4002	5.1977	10.3244	6.9579	5.4472	5.9493	4.025	5.9181	5.7695	7.7698	5.4621	10.5493	6.8012	4.9016	6.7427	5.5395	5.5065	6.4401	8.1743	8.2949	6.2038	6.479	6.1757	6.1428	5.155	6.3579	7.0667	6.1831	7.2762	5.4236	6.1104	4.847	5.292	7.1472	7.9005	5.4851	6.688	8.19	6.9874	6.3969	5.7999	7.9838	5.7761	7.2478	6.2564	6.7248	4.7996	6.6608	7.6643
PF3D7_0600200.mrna1_1	PF3D7_0600200.mrna1_1;2599	2599	11.5363	5.3103	5.2106	4.7355	5.5125	5.5999	6.2296	5.4983	3.079	11.5981	7.0368	5.51	5.281	4.934	6.0027	6.0264	5.7663	5.3726	5.1871	6.4383	8.9661	5.4822	7.1301	7.3917	5.6433	5.3653	5.5826	4.8232	6.3257	7.0569	6.0115	7.5545	7.7024	6.1681	6.3484	4.3944	5.243	5.5583	5.0798	3.9709	5.3854	5.2219	6.2946	5.7398	11.6699	5.7148	5.6636	6.2361	4.8202	5.1239	6.649	5.9486	8.045	7.793	7.4323	4.6124	6.7969	8.5318	5.6789	4.9155	5.0968	6.8227	7.0645	7.1952	6.2612	5.3089	4.0985	5.4841	5.7159	7.6605	4.7038	6.3598	8.9654	5.8782	6.0853	3.3923	8.5452	5.9362	8.6044	6.3468	5.4627	4.6041	5.9279	5.432
PF3D7_0600200.mrna1_1	PF3D7_0600200.mrna1_1;2600	2600	6.8066	5.6253	5.843	4.8074	5.6562	5.2418	5.7162	4.2388	4.6747	6.3908	6.2789	5.6058	5.5699	5.6404	5.8545	5.3012	5.2657	4.7501	4.9556	4.5777	7.1461	4.3896	6.5297	5.7671	5.8797	3.9011	4.1993	4.8425	5.9844	6.6971	6.4128	5.2623	5.9828	6.3584	4.86	4.4764	5.2219	5.3284	6.4896	5.0509	6.1497	4.9667	5.7393	5.288	6.3189	4.0215	5.9803	5.2634	5.8125	5.3067	7.1028	5.0426	7.793	6.5965	5.701	4.6387	6.438	7.8822	6.3937	6.0341	7.7926	7.1643	6.6795	7.171	5.7769	5.0317	5.1727	4.8094	5.0909	6.4456	4.7463	5.8775	8.1813	6.1245	5.6738	7.6672	7.0465	6.002	7.4636	6.054	4.8704	3.5945	5.1811	2.5874
PF3D7_0600200.mrna1_1	PF3D7_0600200.mrna1_1;2601	2601	6.8994	5.5898	5.5056	5.3151	5.5037	5.3085	5.6781	4.4757	3.8278	6.6499	5.9071	5.5283	6.143	4.3031	6.1536	5.0259	5.9453	3.6938	4.111	6.0208	5.7779	5.1819	6.1012	6.4217	5.9984	4.4323	5.9832	5.9324	5.8235	6.3565	6.4441	5.7942	6.0409	5.7038	4.9355	5.9088	4.7436	4.6668	6.1743	5.5996	6.7558	4.7908	4.9787	5.0272	7.0275	3.9307	5.6244	6.1106	5.84	6.2737	6.8824	5.6727	6.9099	5.8097	5.436	4.4053	6.0646	7.6206	6.4514	5.8086	5.805	8.2281	6.9366	6.7049	6.3486	3.6982	5.1506	4.375	5.5144	6.0564	4.4189	6.7768	7.9878	5.7949	5.8977	5.4715	8.1546	6.1223	6.6966	6.6482	4.9941	5.4951	4.6954	4.0652
PF3D7_0600200.mrna1_1	PF3D7_0600200.mrna1_1;2602	2602	6.9403	5.5981	5.7027	6.406	3.516	6.2707	6.2798	5.8841	4.0303	7.5089	7.5419	5.8166	6.4997	1.2388	6.6138	5.2168	6.0695	4.5141	7.2836	6.64	6.6762	6.4506	6.1532	6.3501	5.2772	5.0631	7.5247	6.6113	7.0664	6.6686	7.0375	5.8056	6.9121	6.7764	5.2913	6.5087	4.6668	5.0717	6.6476	5.7517	6.6119	4.8841	5.903	5.8897	7.4589	5.7684	6.2319	7.0345	4.9759	6.2089	7.2877	6.0413	7.5663	6.6887	5.384	5.3639	7.9306	8.4853	6.6552	5.8298	5.6094	9.2175	8.749	7.1761	6.7249	5.3684	5.5116	5.3366	5.4074	5.8291	5.9593	7.2214	8.9613	6.09	6.0755	5.2713	9.0647	7.7999	7.2539	6.944	5.8497	6.1301	5.5604	6.0596
PF3D7_0600200.mrna1_1	PF3D7_0600200.mrna1_1;2603	2603	8.1887	5.9126	5.5373	6.0168	4.7436	5.9507	6.102	6.4676	5.9919	8.0095	8.1078	5.6645	6.9051	4.2563	6.15	5.4555	6.2409	5.8684	6.6638	5.8577	5.5046	7.8452	6.905	7.4376	5.4084	5.2052	6.3208	6.8595	6.8067	5.5059	7.8611	6.9241	6.9054	6.4403	5.5056	5.7853	5.07	5.0768	6.945	5.9205	6.8894	4.6814	6.0141	6.3717	7.8707	7.1739	5.243	6.5683	6.5279	5.7104	7.3896	5.7787	7.9275	6.3461	6.1737	6.0828	5.516	9.476	6.8633	6.0764	6.0152	9.091	8.1626	8.5799	6.29	5.9544	6.1993	5.4199	5.1603	5.855	5.9612	6.3072	9.4435	7.5055	6.359	6.2713	9.1379	7.7859	8.0135	6.2813	5.2437	6.8006	5.135	5.4963
PF3D7_0600200.mrna1_1	PF3D7_0600200.mrna1_1;2604	2604	8.299	5.0665	5.233	5.2315	3.9819	3.6288	7.0459	7.8701	4.7479	8.498	6.6245	5.6349	5.645	1.9819	5.1886	6.0751	9.161	4.3406	5.8844	5.8701	4.6276	6.1369	5.6696	5.4043	5.4313	4.5595	6.2865	6.6024	6.1991	5.3273	6.3794	5.2813	5.4512	6.0014	4.295	5.2525	4.6702	5.2772	5.8817	5.4565	7.6345	5.1946	5.4353	5.7597	8.6953	5.4555	5.044	6.2359	5.9074	8.1137	6.2919	5.383	6.7374	6.9035	5.7592	4.8585	4.8043	10.0073	5.9193	7.0258	5.6496	8.8778	8.3597	8.1106	5.3216	5.8158	4.852	4.9973	5.4864	4.3045	5.4712	4.6444	10.4339	5.9212	6.482	5.7965	8.8434	7.4532	8.501	6.3985	6.4331	4.1587	5.3978	5.278
PF3D7_0600200.mrna1_1	PF3D7_0600200.mrna1_1;2605	2605	7.8258	4.849	5.9098	6.7694	5.269	5.2739	9.559	7.3182	3.2854	7.6091	4.5723	5.1408	6.3237	4.6369	5.2361	10.4005	7.7119	5.2906	5.4912	9.5138	5.9016	5.0518	12.4654	5.8497	5.2728	7.6973	5.4699	5.4783	8.175	6.6502	6.0938	12.0865	5.1098	4.8395	7.5909	4.2242	3.8176	5.1085	5.5993	4.1619	7.1018	5.5106	5.2449	6.0892	7.6616	4.5632	5.4552	5.8227	4.5059	5.8512	6.2232	5.5916	3.8856	6.7467	4.1301	5.9115	5.2296	11.5226	7.5722	4.3434	5.7926	8.0164	10.8002	5.8202	6.3223	6.6513	5.0678	4.8812	4.9551	5.5163	4.384	5.4002	12.842	7.6529	6.0809	5.9544	8.5008	10.0352	5.9319	6.8665	6.8188	4.7623	4.917	6.0052
PF3D7_0600200.mrna1_1	PF3D7_0600200.mrna1_1;2606	2606	7.6292	5.3366	7.3177	7.4132	5.7793	5.0781	11.1847	5.6267	5.1148	7.6129	5.3143	7.2624	7.6446	4.8283	4.4712	12.1174	5.4594	4.1001	5.6097	6.0892	8.1575	5.6389	8.8203	5.7501	5.9844	5.0126	6.1262	5.8369	5.9544	8.7217	5.9711	8.5454	6.2466	5.9775	5.4861	6.2361	4.281	4.5957	7.6548	5.2211	5.9059	4.9782	5.3027	6.4775	6.6852	4.3792	5.0862	6.2728	4.5577	5.8902	6.2612	5.9971	5.649	7.2348	6.1225	4.9274	5.218	7.1593	6.2022	5.5008	5.4568	8.2323	11.233	5.0166	6.4509	5.79	5.3501	5.4751	4.6485	6.0472	4.439	5.7695	7.7442	6.6748	6.4306	6.2143	8.91	10.9075	5.6659	7.1988	5.7814	6.2298	7.1422	5.14
PF3D7_0600200.mrna1_1	PF3D7_0600200.mrna1_1;2607	2607	6.8551	5.4861	5.7247	5.1412	4.6433	5.4366	5.93	5.4986	4.4135	6.7686	4.6328	5.3547	5.5125	3.5668	5.5925	6.2791	5.5814	5.4222	4.7469	5.9253	6.2232	5.9516	5.5014	5.0721	5.213	5.1309	5.1247	4.8679	5.5744	6.4661	5.8547	4.6628	5.1723	5.8344	4.8718	4.1326	5.2909	4.701	5.4922	6.0667	6.295	4.3854	5.8856	5.4548	6.5665	3.9727	6.499	5.302	5.696	5.9248	6.0925	5.1367	5.7769	7.094	4.9463	3.7377	5.4663	6.1691	6.0356	5.8887	5.5509	7.3772	7.1178	6.2374	6.8325	5.3092	5.266	5.2806	4.1898	4.009	4.8669	3.7602	5.9076	6.6191	6.2122	6.0067	7.6601	6.5497	5.9623	6.3477	5.3906	4.6679	6.3325	5.0712
PF3D7_0600200.mrna1_1	PF3D7_0600200.mrna1_1;2608	2608	7.4752	7.0274	5.8943	7.2073	5.9796	6.2046	6.4009	5.6576	5.7684	8.1609	6.0525	7.6624	6.1969	5.288	6.5343	5.1396	6.0253	5.8674	6.6163	8.0145	7.5163	10.672	6.781	6.1322	6.153	4.4482	4.8948	5.4416	7.9568	8.0286	10.739	6.335	5.6865	6.3322	5.0824	5.366	6.1094	6.2242	6.9377	5.8669	6.2902	5.2257	7.0948	8.2462	7.0972	8.4324	6.3899	6.4563	7.3316	7.8798	5.8472	5.9798	7.0375	7.4882	6.7501	7.8283	6.4393	9.7964	5.2502	5.2176	8.2475	8.0216	7.224	5.9516	6.1763	7.4405	10.5139	5.3875	5.5835	7.2198	6.6873	6.585	10.7796	7.4238	7.2884	7.7997	8.9388	7.9463	6.0396	6.555	6.9736	11.007	6.7714	6.1344
PF3D7_0600200.mrna1_1	PF3D7_0600200.mrna1_1;2609	2609	7.6875	5.9117	5.5392	5.7766	6.3457	7.0254	5.4902	6.0481	5.7342	7.9657	6.6978	6.4413	5.6197	5.6996	5.8931	5.957	6.7319	5.4152	5.3103	7.2715	7.4598	5.7038	6.5245	6.7319	5.9425	4.1938	5.7514	5.6946	7.5219	7.5166	6.6894	6.2759	6.3304	6.013	4.7808	4.4496	4.5135	5.7444	6.9538	6.1487	7.0433	6.9942	6.3896	5.4738	6.3842	6.3837	6.8541	5.7708	5.3695	6.7136	5.3016	6.0909	6.7589	7.6882	7.1452	5.5469	6.4468	6.0951	6.735	5.585	5.9674	7.4292	6.9597	5.2168	6.6076	6.9951	5.0032	5.6716	5.8936	6.9801	5.488	5.5207	8.2142	7.6386	7.2896	6.9834	9.0769	5.8485	6.2386	6.9098	7.3126	4.5392	6.3286	5.7458
PF3D7_0600200.mrna1_1	PF3D7_0600200.mrna1_1;2610	2610	7.2587	6.6128	6.1287	5.2342	4.2698	6.5895	5.8148	5.2593	3.225	7.8523	6.9566	6.1882	5.636	5.3107	6.2845	5.9635	5.691	5.4179	6.7223	5.8785	7.4713	6.1087	7.6883	5.5759	5.9035	5.2761	5.2063	6.4576	7.6156	7.5183	7.468	6.1896	6.3165	5.8316	6.0641	5.6871	5.9411	5.6588	6.5969	3.8836	6.5857	5.694	5.405	5.3639	6.3882	6.609	5.969	6.6751	5.9916	6.1135	6.5641	5.9894	4.7939	7.0534	5.3747	6.3331	5.3288	6.4155	5.805	4.3313	6.9189	7.86	6.0815	4.0117	5.6656	6.1497	4.7918	5.4816	5.3628	6.3551	5.5348	5.7623	7.9985	6.7506	5.2437	6.7103	8.7365	6.0199	5.7978	6.9266	6.9291	5.1534	6.8817	5.8652
PF3D7_0600200.mrna1_1	PF3D7_0600200.mrna1_1;2611	2611	7.5629	6.3092	6.5245	6.7629	5.07	6.4479	5.8657	5.8032	5.5292	8.2127	6.0911	4.9373	6.2994	2.8135	7.2132	6.0997	5.5494	5.9079	6.6434	6.2059	6.8176	6.503	5.8634	5.8017	5.8975	6.2874	5.4832	5.7007	6.5322	7.2981	7.1599	5.2642	5.9083	6.0968	5.3975	4.4938	6.128	5.6559	7.0775	5.9787	5.1518	5.2813	5.7407	6.1538	6.6149	5.8931	7.353	7.1431	4.9528	6.9638	7.1467	7.194	6.6035	7.1584	5.963	4.9514	6.8978	6.3736	6.0358	5.1795	6.7218	7.3393	6.2323	4.5814	6.0659	6.1574	4.0063	6.6851	5.4175	6.2409	4.62	7.1009	7.7224	7.4772	5.7758	6.9758	8.7737	5.7222	6.5708	7.209	6.8366	5.3885	6.4283	6.4068
PF3D7_0600200.mrna1_1	PF3D7_0600200.mrna1_1;2612	2612	7.0581	5.2388	5.2634	5.861	5.0972	5.7795	4.5373	3.9021	4.2126	7.5274	6.9035	4.4607	5.8746	4.2638	7.3558	4.6017	6.0345	4.0054	5.6817	6.3315	6.5647	5.4951	4.8792	6.3842	5.0618	3.1077	4.9491	3.3016	6.4145	7.0364	6.0334	4.2972	6.0356	5.2071	5.6876	5.292	3.796	4.9322	6.5014	5.8291	6.3315	4.6611	4.8723	3.9616	6.5265	6.8911	5.3295	4.9083	4.9122	6.0708	5.723	5.6124	5.4293	6.5256	5.1957	5.4306	5.3406	6.0635	5.8977	5.0286	6.3856	7.5963	6.0363	4.6064	4.852	5.862	4.1579	6.1475	4.1811	5.3245	4.8334	6.2197	7.2474	7.9813	6.1705	6.4606	7.6253	4.5242000000000004	5.4165	5.6533	5.5008	4.5472	6.1311	5.5928
PF3D7_0600200.mrna1_1	PF3D7_0600200.mrna1_1;2613	2613	6.987	5.0475	5.4822	5.4036	4.9193	6.7982	4.6194	4.9607	2.7268	7.2473	7.3009	4.8992000000000004	5.2392	4.6387	7.1303	5.3688	5.5395	4.9126	5.8176	5.4202	5.6168	5.3359	5.5478	4.8714	5.2273	4.2234	3.9212	4.8074	4.5148	5.3359	6.2694	2.6462	5.7046	4.9964	2.862	2.6369	3.9773	3.4019	6.8983	5.504	5.6355	4.4867	4.9878	4.8649	5.4584	6.4684	5.0387	6.8505	3.9307	8.9135	4.3632	5.328	4.5021	5.9155	5.572	6.6851	5.6343	5.8577	6.5654	6.3707	5.7032	5.8354	6.7899	5.5625	5.7816	5.5732	5.2657	5.2165	2.926	5.1148	5.5144	6.1955	7.0406	7.136	5.1847	5.5214	6.9143	6.06	5.2145	5.3861	5.6358	3.3016	5.3937	4.4601
PF3D7_0600200.mrna1_1	PF3D7_0600200.mrna1_1;2614	2614	8.2778	5.3473	5.2623	6.1731	5.1961	7.9762	4.9307	4.4436	4.406	8.5863	7.0411	4.9662	5.6594	4.1675	8.4096	5.527	4.8161	4.4867	5.3409	3.3406	7.1533	6.7098	5.3872	6.0616	4.9946	5.6631	3.6029	4.8334	4.5435	7.7018	6.9679	1.9486	4.9402	4.9823	5.3768	5.0618	4.986	5.7853	7.3044	4.0976	5.3632	0.4222	4.6837	4.9107	7.015	6.1181	6.3702	6.5589	4.8787	6.0581	5.7787	5.0488	6.235	6.6423	7.3258	5.4535	5.2399	5.5283	5.1457	5.408	6.8307	6.3422	4.701	6.4016	6.0955	5.9411	3.6404	5.5683	4.0224	6.204	5.1202	5.5351	6.3103	6.3248	5.479	6.5062	7.5708	5.3778	6.7271	6.8131	6.7417	4.857	5.3291	4.4841
PF3D7_0600200.mrna1_1	PF3D7_0600200.mrna1_1;2615	2615	6.5108	5.1375	4.9026	5.6053	4.4647	6.5815	4.7913	5.79	3.7517	6.9669	6.2338	4.1416	5.5987	4.5638	7.5246	5.3431	5.6829	3.8319	5.7557	4.2861	6.6069	4.3597	4.4155	5.1506	5.2141	4.8704	5.8684	4.6502	6.0415	6.6967	6.4902	0.4854	5.5859	4.7236	3.9117	6.2024	5.5546	5.3302	5.1305	5.0215	4.3827	5.3205	5.1851	5.2396	5.7727	5.9507	6.2532	5.7241	4.3944	3.861	4.8319	5.3473	5.503	6.0811	5.8447	5.7929	5.9009	5.8232	5.4022	5.4806	5.7679	6.3872	4.8293	5.5942	5.6188	5.2619	5.2865	6.4034	4.4496	5.8151	4.8063	6.2174	5.7287	5.9107	4.6194	5.8565	7.581	4.9054	5.6519	6.5322	5.694	5.3565	6.4622	4.7955
PF3D7_0600200.mrna1_1	PF3D7_0600200.mrna1_1;2616	2616	6.2613	4.8689	4.986	6.0217	5.8795	7.1186	4.7554	3.848	2.9011	6.3063	7.4143	4.7404	5.7219	4.2898	7.4708	4.5392	5.5002	4.3736	4.4744	5.6465	8.9811	5.2657	4.9227	4.7192	5.5472	3.7602	4.5613	3.0909	5.9067	9.4477	5.8696	3.7549	5.5053	5.6459	4.1497	4.7708	4.8753	6.193	6.3709	3.7908	5.3092	4.2388	4.7236	3.4919	4.6679	7.6272	5.6044	5.4594	3.8237	4.5862	5.2935	5.0652	4.4416	6.8357	5.4356	6.4254	6.5547	5.0836	6.8198	4.4919	6.1605	6.3252	6.8654	5.0312	5.8425	6.193	4.7929	5.9928	4.634	6.225	6.2589	6.9646	5.5689	7.6874	5.3635	6.2188	8.0141	6.1914	6.0815	7.0482	5.9086	3.957	5.7576	5.5567
PF3D7_0600200.mrna1_1	PF3D7_0600200.mrna1_1;2617	2617	6.2227	6.1751	7.2078	5.7981	3.3248	7.7064	4.8963	5.4947	2.6299	5.9479	7.8213	6.2282	5.0755	3.6346	8.4179	5.8522	6.1295	6.3523	5.6806	4.2079	7.1114	5.1843	5.4005	4.8802	5.4373	5.6682	5.9406	4.3903	5.855	7.3535	6.7376	3.5223	5.2059	5.4366	5.436	3.5361	4.5021	5.2578	7.5242000000000004	3.9864	4.6943	4.5441	4.4944	4.6859	5.4482	5.9402	6.0938	6.7614	4.7431	6.0968	6.1135	5.4303	5.2585	6.974	6.2418	4.4944	6.4927	6.6911	5.319	5.3085	6.5842	5.855	6.488	5.8741	5.6963	6.306	4.7939	5.4686	5.3198	6.1829	5.2211	6.8206	7.3562	5.5607	5.5432	5.8987	7.2489	5.373	6.1052	6.1058	5.7178	3.7793	5.8148	6.0054
PF3D7_0600200.mrna1_1	PF3D7_0600200.mrna1_1;2618	2618	7.2313	5.8768	8.3266	7.0829	5.4256	8.2901	5.348	5.9435	4.9439	7.1053	8.676	6.0277	6.8218	4.7164	9.0607	5.7315	6.114	5.3702	5.4722	5.9472	9.1342	7.6371	6.2122	6.5432	4.5826	4.4053	5.0781	4.4751	5.8878	9.4132	7.8939	6.3406	6.7832	5.3684	4.7724	5.5261	5.5062	6.1629	6.4311	4.1367	6.5618	5.2979	5.3944	6.5006	7.2412	7.136	6.0702	5.0704	5.6355	7.5488	6.2709	5.3903	6.7634	7.1807	9.4139	4.975	6.142	6.9266	6.3658	7.4158	7.3531	6.2798	6.5833	6.6392	7.5024	5.813	4.9764	6.1167	6.3785	9.3354	6.0213	7.4743	8.732	6.3809	7.9	5.6656	7.9871	5.7241	7.036	7.7787	6.0719	4.7054	7.0816	6.9578
PF3D7_0600200.mrna1_1	PF3D7_0600200.mrna1_1;2619	2619	6.7952	6.106	5.6699	4.4627	4.6915	8.6073	6.4158	5.8951	5.0892	7.0431	10.1849	10.1175	5.1355	4.1787	9.1792	6.0572	6.5444	5.2415	6.1669	5.0228	9.1377	6.9286	5.3096	6.15	6.1311	4.4012	5.306	5.1189	5.9189	8.4984	7.5702	1.269	6.1133	7.1527	4.2861	5.2342	4.1514	7.9337	5.8179	6.2716	6.473	3.9882	5.0501	5.0613	5.8684	6.8605	7.6995	6.7629	4.9542	5.9828	6.3318	4.4141	6.1089	7.5908	7.1496	5.2574	6.5472	5.5792	5.993	4.8161	8.271	7.3383	6.53	6.3313	6.2817	6.3891	4.266	4.8958	5.5033	7.329	5.5261	7.3414	6.8188	5.9639	5.7498	7.6886	7.6839	6.1695	6.3036	6.504	6.7162	5.2994	6.3118	5.7129
PF3D7_0600200.mrna1_1	PF3D7_0600200.mrna1_1;2620	2620	7.94	7.0521	7.1023	6.9233	6.2955	7.7383	6.0974	4.7214	5.3052	7.9203	8.698	6.9522	6.851	6.4666	7.1315	6.0834	5.5059	6.0535	6.5616	7.4018	9.329	7.6082	6.0932	5.4403	7.1757	7.2346	6.7354	5.8192	6.9422	8.841	8.4007	5.8298	6.8586	8.14	8.3769	6.1715	6.0166	7.5649	6.2261	7.3799	6.3254	5.0268	6.441	5.9409	7.3395	7.7269	7.7909	6.4229	8.5	6.7662	6.3243	6.1355	6.6063	7.9676	7.3126	6.0853	6.9158	6.1653	7.2628	6.0092	7.7629	6.695	6.9785	7.156	7.8645	5.7085	5.106	6.6786	6.2065	8.5832	8.2153	7.5517	8.7746	10.7945	8.2325	8.1747	7.7105	7.3542	7.6041	8.5777	6.0572	5.9397	7.331	6.2711
PF3D7_0600200.mrna1_1	PF3D7_0600200.mrna1_1;2621	2621	6.7336	5.6648	5.9305	5.7983	5.694	6.0682	7.215	8.8198	4.5367	6.7667	7.963	6.6401	5.8914	3.0618	6.0119	5.5283	8.4602	6.6292	4.2373	6.6369	7.5308	7.3555	6.3143	6.0747	7.2548	5.7968	5.5922	4.2365	8.2943	7.5084	7.1693	6.0913	5.9837	8.4358	7.0041	5.1679	4.6954	6.0054	6.5393	5.0112	5.9331	5.7137	5.5592	5.6582	6.1266	6.6778	6.9447	6.5856	6.2756	5.68	5.4806	5.7249	5.9754	6.4811	5.682	6.3773	6.6666	5.4922	5.7309	9.0452	4.942	8.1784	6.785	6.4395	6.3668	6.0509	4.1763	6.135	5.5435	6.0219	6.9903	7.5411	7.9332	9.7401	9.1952	5.5934	8.5031	6.8377	6.962	6.1623	6.1719	4.1449	6.5179	5.3579
PF3D7_0600200.mrna1_1	PF3D7_0600200.mrna1_1;2622	2622	6.6129	5.8153	6.7378	5.0828	3.7835	5.8858	7.9249	9.2381	4.1367	7.7843	8.7066	5.588	5.3544	4.4263	6.6223	6.2273	9.332	4.354	5.4303	6.7736	7.7413	6.0911	6.1369	5.14	6.6446	5.2098	5.0193	5.4249	7.2505	7.435	6.9593	6.345	5.9919	6.3553	6.8737	4.5021	3.144	5.2437	5.6904	5.3352	5.2687	8.2374	5.3462	5.1359	5.0072	6.6665	6.1483	6.1393	6.5008	4.9551	5.2529	6.0152	5.6619	5.732	4.2743	4.5856	6.5095	5.5543	5.6209	8.5252	5.669	8.8625	5.9392	5.6488	5.3761	5.5273	5.3092	4.855	5.851	4.811	6.4118	7.2537	7.6408	10.3208	8.8957	5.9625	8.8574	6.1886	6.7361	6.1932	5.0527	5.3169	5.6823	6.1869
PF3D7_0600200.mrna1_1	PF3D7_0600200.mrna1_1;2623	2623	5.9086	6.4859	6.8263	5.4699	3.4263	5.3114	6.9854	8.8458	2.3448	6.945	5.383	4.3937	4.3944	3.3103	6.3533	4.8846	8.4674	3.6496	4.1449	6.3633	6.64	5.5484	6.0345	4.7252	5.7109	3.8709	3.9653	5.2581	6.4714	6.943	7.1781	4.8455	5.6868	5.3491	5.8197	4.854	4.1326	5.1934	5.3607	4.9537	4.144	7.1727	5.2338	5.4199	5.4854	7.095	6.5192	4.8615	4.7126	5.3176	5.8199	5.3273	3.9625	6.416	4.5546	3.98	6.0339	5.6565	5.6209	8.4496	6.9103	6.8283	5.6985	6.742	5.6279	4.4738	4.9653	5.3352	4.3625	4.8166	4.9946	6.3827	7.2354	9.9514	9.0542	6.9339	8.4819	5.6682	7.0477	6.035	4.8079	3.84	5.9639	6.2176
PF3D7_0600200.mrna1_1	PF3D7_0600200.mrna1_1;2624	2624	7.0836	5.8926	6.2937	5.5416	5.1981	6.2413	7.7903	8.906	3.2854	7.4598	6.8705	6.5768	4.7409	3.1127	6.6486	5.7238	9.1038	5.5789	4.8595	7.2634	6.6762	6.1777	5.4263	4.7296	5.4522	4.7944	4.193	5.6439	8.5548	6.9591	7.3325	4.9453	6.188	6.1769	7.0209	4.4026	2.4087	6.6606	5.3071	5.8286	4.04	8.4987	8.3088	5.4748	5.3712	6.301	6.9857	5.9903	6.8517	5.6343	8.4018	8.8333	4.4489	5.5326	4.841	5.2657	6.7522	5.7175	4.3327	9.2377	5.4637	7.4725	4.9179	7.2089	5.7965	6.8349	4.6462	4.7485	4.4019	5.6531	5.6372	7.0826	7.7616	10.777	9.348	6.1495	7.7598	5.6977	6.9132	6.204	6.0957	4.9754	5.0085	6.2767
PF3D7_0600200.mrna1_1	PF3D7_0600200.mrna1_1;2625	2625	6.648	5.6369	6.285	4.4822	4.8664	5.8084	7.8323	9.2953	3.4699	7.0332	6.8689	6.8347	4.4209	4.797	6.6724	6.588	9.1503	6.1089	5.4216	7.6784	5.9521	5.9083	7.1033	5.7923	5.7388	4.7729	5.9605	4.5723	8.4129	6.4954	6.7904	6.1906	5.7257	5.3012	6.7704	6.5003	5.384	6.527	6.4045	4.3597	4.4229	7.1415	7.4392	4.8135	4.9322	6.0646	7.6353	5.4915	6.3884	6.0736	8.9213	8.7105	6.4933	5.6556	4.3519	5.4683	6.9247	5.6398	6.0498	9.043	5.0892	7.2703	4.6276	6.0479	5.6115	5.3158	4.3241	4.935	4.8344	4.2898	5.9331	7.574	8.2535	10.7202	9.4558	4.7698	8.2367	5.2028	7.2493	6.5953	4.0815	4.1715	3.846	7.1059
PF3D7_0600200.mrna1_1	PF3D7_0600200.mrna1_1;2626	2626	6.6747	5.667	7.6869	5.3733	4.3298	6.5356	8.027	9.4317	4.8943	6.9304	7.5592	5.905	5.4696	3.6358	6.2294	6.9614	9.2905	5.8955	5.2679	7.8158	5.8929	6.1987	7.2836	3.319	5.6611	3.1408	5.7469	5.0444	8.7606	5.0009	6.7812	6.5114	5.1878	6.4029	6.126	6.2563	4.3632	6.6762	5.0704	4.0824	4.3604	4.6588	8.6061	5.9681	5.3785	6.3404	6.9173	5.4728	6.8447	4.5447	7.3208	9.5236	5.2828	5.047	5.3241	6.0622	6.1799	6.3161	4.9704	9.1027	4.3604	8.1525	5.701	5.4087	6.0054	5.3747	3.541	3.9449	3.8359	5.7568	5.6444	7.0282	8.5936	10.1158	9.3066	4.8763	8.4085	5.2012	6.6373	6.7417	4.8001	3.6668	3.6826	5.4084
PF3D7_0600200.mrna1_1	PF3D7_0600200.mrna1_1;2633	2633	9.7577	8.5454	10.7331	7.1866	9.8461	8.0741	7.5796	6.91	10.2881	9.7148	11.0942	12.0989	7.6686	10.1581	8.0229	8.7409	7.7778	6.4573	6.3143	9.6102	10.865	11.576	7.3669	8.2566	7.2381	9.4865	6.1855	5.8331	9.1652	10.1192	11.834	7.5034	8.2698	7.9403	9.5645	5.2288	10.3452	7.686	10.8904	8.1987	5.7719	7.2679	10.7086	11.4716	9.582	8.0904	7.2184	10.3889	7.7936	7.8997	10.1262	10.6435	8.0035	9.7323	7.515	8.0535	5.9021	7.4892	7.6629	7.4929	6.1185	9.6826	8.1922	7.9937	8.9586	7.3306	4.9635	6.5253	5.3016	7.9275	7.7349	6.7977	8.3201	9.2385	7.1953	6.3949	10.3911	8.014	8.4834	10.533	7.9392	5.5166	7.1727	5.9011
PF3D7_0600200.mrna1_1	PF3D7_0600200.mrna1_1;2634	2634	9.7334	10.4733	10.3645	7.5203	7.1954	8.2404	6.666	6.8839	7.5925	9.718	10.2117	10.9366	7.704	7.9392	7.8869	7.9643	7.3561	5.9521	5.8133	9.2329	9.8208	11.4854	6.3719	7.8008	6.6405	9.3313	6.0409	6.2826	9.2984000000000009	9.874	12.4006	6.0016	7.8653	7.3654	10.0735	5.8535	8.1753	6.9485	10.1008	9.1485	4.9155	7.1147	10.7051	10.8929	8.9208	8.1423	7.3529	9.8097	7.1075	8.5726	7.7474	10.2184	7.8215	9.5123	8.0482	8.5643	6.3241	6.6876	6.2711	7.1317	5.5484	10.4928	9.4487	8.2008	9.7458	7.6664	4.6876	6.7017	5.7806	8.0488	6.9431	6.8975	8.3312	8.2507	7.3196	5.4376	10.8872	8.4106	8.4484	10.7516	7.8382	6.2696	7.1356	6.3034
PF3D7_0600200.mrna1_1	PF3D7_0600200.mrna1_1;2635	2635	8.7185	6.5437	10.3316	7.3342	6.6538	7.0564	6.254	6.6154	6.9189	8.9195	8.9566	10.6207	7.1657	6.1536	6.7511	6.7943	7.3041	5.2122	4.144	7.9363	8.3987	9.0137	6.3549	6.2213	6.1436	7.448	4.433	5.4459	8.1487	8.671	9.4435	5.5037	5.8477	5.72	9.1142	4.7772	6.6482	5.9725	8.5331	5.1461	3.969	6.589	9.6022	10.2451	7.7414	8.1011	6.5996	7.3953	4.8455	6.6346	6.5814	9.3673	5.7151	8.2604	6.6372	7.4046	6.0652	6.3307	5.6502	7.0176	5.9971	9.8968	8.6888	7.8104	9.0805	7.5483	5.257	6.4429	8.012	6.3468	7.4046	6.6803	7.3827	6.8068	7.0479	6.3835	10.2996	8.0669	8.4097	9.9951	6.9267	4.9486	6.5457	7.691
PF3D7_0600200.mrna1_1	PF3D7_0600200.mrna1_1;2636	2636	8.4239	6.4548	10.2448	6.4368	5.9229	7.9097	7.1565	8.0563	5.8153	8.7943	6.9577	6.5782	5.302	6.2491	8.5224	6.8076	8.4472	5.6585	4.6893	7.8018	8.7208	9.684	5.4199	5.7527	6.2151	7.3801	6.2515	5.2593	7.5408	7.9106	10.3447	4.7474	5.916	5.8592	8.128	7.7871	5.7498	6.2848	8.0939	4.1875	4.9217	4.4861	6.9671	8.8765	7.8504	9.6657	6.5935	7.9106	4.6276	6.3925	7.2432	6.2754	5.5518	8.2414	7.3752	10.2393	4.5229	6.8791	5.4189	6.7056	5.78	7.8993	9.2398	6.504	7.247	7.1606	5.2972	6.8455	8.0097	6.8018	8.9412	6.1127	7.6342	7.0122	6.9779	6.5746	9.0759	8.3654	7.3934	8.3776	7.5321	4.382	7.6566	7.7011
PF3D7_0600200.mrna1_1	PF3D7_0600200.mrna1_1;2637	2637	8.8527	5.2172	10.8912	4.9184	9.7435	7.7619	6.7316	5.9062	8.8472	9.1965	5.4212	6.4411	5.0548	9.2098	7.7096	7.1077	6.4289	6.0932	5.7282	7.7851	8.2421	7.3491	5.7079	6.4744	5.5595	10.0883	5.7495	5.5487	8.1683	7.2544	8.5463	4.1715	6.1585	5.6653	9.6853	5.4793	7.8	5.6331	7.9807	3.9982	4.393	5.8265	7.3602	8.6507	8.3514	6.4472	5.5444	8.1419	6.0987	6.2728	9.03	7.5677	6.3291	8.5941	5.9042	6.1799	5.0409	6.1821	5.319	8.0277	5.5555	9.1652	7.3584	6.7845	7.5707	10.777	5.9253	5.7123	5.7576	6.3475	5.86	5.7793	8.1015	5.8733	8.3661	5.3792	9.4681	6.8752	8.1262	8.488	10.6201	7.2083	6.2143	6.4947
PF3D7_0600200.mrna1_1	PF3D7_0600200.mrna1_1;2638	2638	9.6499	8.7578	11.463	5.7051	5.3747	8.2248	5.9752	4.6542	4.4403	9.8931	4.8595	5.978	5.546	5.9549	8.3795	7.2733	5.5957	4.7153	4.2935	7.3921	9.411	7.9605	5.0811	5.9649	6.2559	7.2498	4.2456	5.191	7.3539	8.1804	8.9234000000000009	4.848	5.436	6.5418	7.7988	4.5361	7.5386	5.4992	8.5199	4.5404	5.6755	4.7882	6.5437	8.0969	9.3828	5.4499	6.212	8.2498	3.9288	7.1053	6.4828	6.3261	6.6326	8.1285	7.9523	4.942	5.8582	6.1619	5.142	8.6749	6.9634	8.0536	8.1893	5.9486	6.3505	6.7812	6.3372	7.402	6.4204	6.5	6.499	5.1751	7.0057	5.785	8.9358	6.4474	9.0837	7.2983	8.0571	6.7513	7.7073	6.7459	7.6566	5.2615
PF3D7_0600200.mrna1_1	PF3D7_0600200.mrna1_1;2639	2639	9.594	6.2065	9.8811	5.6067	3.5644	7.7731	6.3861	4.8664	4.5002	9.2634	5.342	4.1819	5.5463	5.213	7.7684	7.494	6.153	4.9184	5.6614	5.1791	7.7867	5.5957	5.7554	7.2151	5.1827	4.4263	5.8027	5.7353	5.6545	7.2224	6.3484	3.3089	7.4326	5.0845	5.6456	5.0626	4.1497	5.4751	4.8395	4.2196	5.328	3.8885	5.8465	6.2891	8.5999	4.8851	4.9635	5.2257	3.6064	6.7981	5.9103	5.9444	7.4874	7.9191	6.6686	4.4725	5.43	5.3547	5.8009	7.8611	5.3291	7.7888	7.4086	4.4436	6.3918	5.3957	5.382	5.7576	6.4065	6.7825	4.3038	5.9948	5.6138	6.2578	8.5031	6.3661	8.8899	6.1487	6.4639	7.5639	6.2593	6.3674	6.5261	6.1489
PF3D7_0600200.mrna1_1	PF3D7_0600200.mrna1_1;2640	2640	7.2973	5.5351	5.5251	5.2865	4.3183	8.1718	4.9547	4.7463	4.9814	7.1669	5.3927	5.2079	6.0923	5.4449	7.1383	5.4472	6.2257	5.0188	5.4316	5.6648	7.4769	9.5758	6.0297	6.4331	5.7485	5.3635	7.1229	5.0635	6.0303	7.1097	10.4606	5.7334	6.7248	7.5708	6.076	6.522	4.8435	6.6058	6.1156	4.7634	4.0575	3.2188	5.9729	6.8026	7.42	5.7186	6.3363	4.9796	5.1085	4.5002	6.0389	5.6625	6.6288	6.6488	6.6225	4.8304	5.1457	5.7983	5.6331	5.7634	5.7134	6.8161	7.1045	5.5838	8.9111	5.3954	5.6171	7.3167	5.2468	6.506	5.3473	6.3731	6.8681	6.8497	6.8454	6.0594	8.7058	6.1071	6.328	9.1175	5.2529	5.0058	7.8652	6.7674
PF3D7_0600200.mrna1_1	PF3D7_0600200.mrna1_1;2641	2641	6.6982	5.3395	5.7573	5.4087	5.153	7.0788	5.6614	5.2288	4.3505	6.4635	7.0401	4.4666	4.477	5.0535	6.7064	6.5016	5.8904	3.8738	4.7115	4.6628	5.599	4.433	2.7463	5.4449	5.3677	4.1843	6.5276	3.7751	4.3813	5.8068	5.9674	4.1739	5.1558	6.5743	3.8001	4.2765	4.6949	4.8032	5.5497	3.6088	4.7506	3.757	5.0717	4.9016	5.4607	5.1562	5.465	4.7126	2.2265	4.86	6.2602	6.2985	4.382	5.3913	2.6088	3.9542	4.6639	5.6795	5.5251	2.9392	5.3736	6.0583	6.2487	4.8699	7.4621	5.2634	7.082	5.285	9.1888	4.7986	5.2596	4.3702	3.8237	6.0233	4.7751	5.2338	6.3343	5.5214	5.3861	7.9253	5.9873	7.9819	6.9426	9.0558
PF3D7_0600200.mrna1_1	PF3D7_0600200.mrna1_1;2642	2642	5.9937	5.8153	4.9878	5.5037	3.384	6.1428	5.8387	4.2365	3.4236	5.7509	4.1408	3.332	4.9621	1.3219	6.2073	3.7803	4.1102	4.0925	4.6317	4.1643	4.8176	4.2032	5.0067	5.4499	5.0361	3.568	4.2638	4.5379	4.7798	5.3844	5.3757	1.4489	5.2227	5.3041	4.7115	2.541	4.3277	5.0566	5.2765	3.7049	5.2754	4.3971	5.2016	5.2798	4.7761	4.1301	4.9397	4.7236	3.6462	3.5173	5.0934	4.8649	4.3363	3.7148	4.7279	4.2532	5.2165	4.8525	4.9639	5.0005	4.3125	5.9016	5.2634	5.2269	4.7629	4.6769	5.7145	4.477	3.319	4.2434	4.995	4.7897	5.1835	6.0411	4.5072	4.7214	6.3797	2.0738	5.5463	4.99	4.8958	4.9828	5.3561	3.7634
PF3D7_0600200.mrna1_1	PF3D7_0600200.mrna1_1;2835	2835	7.0936	5.257	5.0383	9.1949	4.3519	7.189	8.4481	8.2872	1.4005	8.6671	7.4361	7.558	8.76	4.9307	6.7503	9.1585	8.373	6.1783	5.2449	6.0219	10.6924	5.1371	5.8048	5.2203	10.1182	5.7032	6.6622	5.3576	5.4893	8.2385	7.5661	5.0561	5.9841	10.6415	5.9288	5.4356	4.9307	8.9722	6.1669	5.2137	7.4535	4.6294	6.2672	6.0685	5.745	7.0055	8.8241	6.1779	4.6854	5.8209	5.04	6.5563	4.6247	5.7024	6.8851	6.4463	5.9272	7.4629	7.373	5.7637	7.0703	7.7392	7.9212	7.5921	7.8617	6.26	4.3349	6.9557	6.5306	6.3853	5.8133	6.374	8.0594	7.4157	6.4656	6.9912	8.721	7.7564	8.0054	8.1423	7.0821	4.6363	7.4704	5.8374
PF3D7_0600200.mrna1_1	PF3D7_0600200.mrna1_1;2836	2836	6.4898	5.1711	5.2396	6.8986	4.7257	7.3538	7.6805	8.0765	4.585	7.2353	6.6107	6.649	6.3357	3.1938	6.9209	6.3163	7.6196	5.2468	4.4094	4.8048	8.432	6.2114	5.4303	5.5741	8.8839	6.8863	6.9697	4.7538	5.6576	7.4355	6.9921	4.9203	6.2687	9.4544	6.3181	4.2242	3.5033	8.399	4.0383	4.5904	6.0525	8.7333	5.5549	5.1719	5.2909	7.9967	7.7548	5.9782	4.0444	5.8169	5.9314	6.3738	3.7581	6.9494	5.5702	7.5128	4.9964	7.1315	7.8474	6.4421	6.5033	7.1171	10.1544	5.7085	6.6023	6.4119	4.8895	6.1469	5.2983	4.1018	6.2959	5.1081	8.1847	7.6659	5.8878	6.3363	8.4298	9.4371	7.3733	7.1035	6.9531	5.4591	5.9777	5.9331
PF3D7_0600200.mrna1_1	PF3D7_0600200.mrna1_1;2837	2837	6.0885	6.1993	4.9227	7.0597	4.0866	7.5362	7.0699	8.1654	2.991	6.7444	7.5015	6.0548	6.4182	2.9298	6.8823	6.8649	8.0537	5.9514	5.288	5.4463	8.0205	6.0132	5.2005	4.4039	6.0904	5.3295	4.7197	5.1453	5.2909	7.2639	7.3607	2.7027	5.7412	6.4625	5.6585	5.8412	5.4796	8.772	5.6704	4.054	5.1871	8.758	5.157	5.6203	4.6141	7.5603	8.2808	5.3266	5.1152	5.5744	5.431	6.0411	3.8718	6.2273	6.015	7.511	5.073	6.2205	8.1653	5.9409	5.7871	7.8628	8.6897	7.2744	4.7404	5.2976	4.7939	7.1677	4	6.0492	7.1664	6.1849	7.5656	8.7545	6.3461	5.7674	7.9804	7.8662	7.7269	6.7916	6.0002	3.9791	6.9824	5.5135
PF3D7_0600200.mrna1_1	PF3D7_0600200.mrna1_1;2838	2838	5.6519	5.7279	5.4614	6.8184	4.888	7.1325	8.0701	8.6783	4.1235	5.8716	7.2089	6.4553	5.4293	3.3089	6.6156	6.0161	8.9649	4.6375	3.4803	4.4699	8.4191	6.4914	8.2685	5.8741	7.68	7.0178	5.3255	4.9882	5.434	7.5072	7.385	8.705	6.0727	8.2148	6.9128	4.3757	3.2928	9.0821	5.7957	4.985	7.9429	6.0821	6.2553	7.9062	5.9449	8.1307	9.0262	5.6702	4.9397	5.723	4.7247	5.7947	5.2608	6.2718	6.0792	7.9217	4.8207	8.1886	8.1932	6.3237	6.2462	7.4253	8.8247	8.2982	5.7908	6.1649	4.7071	7.1391	4.9928	5.5668	6.9743	6.1243	9.7864	8.7585	6.6769	6.7932	8.0143	8.0484000000000009	8.1665	7.1816	5.673	5.3834	7.4204	7.2711
PF3D7_0600200.mrna1_1	PF3D7_0600200.mrna1_1;2839	2839	5.405	5.0535	5.5463	5.6035	6.3054	6.937	7.8733	8.3351	6.2977	5.0768	7.8915	5.3642	4.9699	5.8112	5.7366	6.9805	8.447	3.6381	5.6854	5.3338	7.5419	5.3381	5.2828	5.7211	7.2819	5.4506	4.8938	4.6299	6.1878	6.299	6.7901	5.4799	4.9681	7.6933	5.9729	4.2593	4.4725	8.8822	5.0272	3.0531	6.2861	6.0295	4.6758	6.1125	3.6334	6.8335	8.6038	4.2787	4.2735	7.3278	6.4224	5.8627	4.2525	6.4883	8.5417	7.5761	5.1615	6.263	7.4582	4.8694	5.4647	7.0015	8.8536	7.7025	4.9837	5.3975	4.6241	7.1454	3.6473	9.1384	6.5232	6.4645	7.8587	7.1586	5.8271	6.1031	7.9345	8.9491	8.5873	5.0997	5.9932	4.9217	7.2325	5.2887
PF3D7_0600200.mrna1_1	PF3D7_0600200.mrna1_1;2840	2840	5.5999	5.1131	4.99	5.6628	10.7321	6.2852	6.4888	7.72	10.1875	6.8712	8.2007	11.4883	5.4718	10.6914	5.246	6.3639	7.1746	4.488	4.0892	6.4543	7.2926	5.5671	6.0195	5.2858	5.5419	5.3487	5.4273	5.2369	6.4043	7.2997	6.4762	4.6893	6.3096	6.2939	6.4294	3.797	3.9991	9.0895	5.5046	4.6206	6.8707	8.7224	5.8186	5.8958	4.9322	8.2242	9.2638	5.2627	4.8186	12.4307	5.0246	5.3649	9.08	8.2512	14.1949	7.4082	4.6094	5.7466	6.3027	6.2327	5.2342	7.7556	8.4055	6.6463	5.3768	5.9609	5.7276	6.1094	10.8873	14.1272	6.2939	5.9665	7.9656	6.3997	6.7412	5.463	8.1348	7.5397	7.666	6.4097	6.3471	6.3205	6.8537	10.0682
PF3D7_0600200.mrna1_1	PF3D7_0600200.mrna1_1;2841	2841	7.8811	6.258	6.8183	6.6162	5.5419	6.1882	7.2489	8.0789	5.009	8.3066	8.0139	6.9603	5.8012	4.8212	6.133	6.0477	8.0952	6.5898	4.8104	7.0787	8.8965	5.328	6.7745	6.7993	6.2382	7.2403	5.4416	5.1387	7.415	7.7391	6.506	6.1665	6.9193	6.3012	6.4408	5.3827	6.0507	9.6495	5.879	5.5804	8.2374	9.6831	7.8986	7.1871	7.463	8.569	9.5402	5.5537	6.7999	7.7334	5.366	8.7694	5.6588	8.8684	7.2742000000000004	7.8664	6.4479	6.7918	6.087	6.3957	5.0527	7.7669	9.9564	6.7621	6.8259	7.6731	5.8728	6.5195	6.1554	6.8167	6.6413	6.7174	9.1308	6.466	6.8065	5.8787	9.6676	10.6374	7.8214	8.3696	7.8825	6.1847	7.2599	8.154
PF3D7_0600200.mrna1_1	PF3D7_0600200.mrna1_1;2842	2842	7.3888	6.7988	6.1443	6.8851	5.6845	6.366	8.731	9.5081	5.3406	8.0675	12.2124	8.0733	6.7882	6.0385	6.6542	8.7734	9.5372	6.0936	6.1898	8.336	9.7726	5.7104	7.8757	6.4712	6.7455	6.5677	6.6353	5.9265	8.6307	7.5897	7.3236	7.6889	6.6716	7.4299	6.7347	5.3012	7.2882	9.7633	7.8171	6.0745	8.7196	10.1443	6.5661	6.8085	6.8702	9.2788	9.8924	7.1225	6.5587	8.4248	6.1387	7.0351	5.4162	8.8417	5.0009	9.4605	5.8329	7.0051	6.3517	6.0343	6.5478	8.0396	9.1396	7.7427	5.2821	8.0956	5.5204	7.6191	5.7514	5.7004	8.6076	7.3633	8.3455	6.2874	7.0472	6.7141	8.9658	8.6527	8.0408	7.4832	8.0428	7.0649	8.0391	8.0184
PF3D7_0600200.mrna1_1	PF3D7_0600200.mrna1_1;2843	2843	7.4478	8.1141	5.5286	6.7454	4.5279	6.5404	8.5671	9.885	4.7655	7.7797	11.5786	8.7145	6.1755	5.4479	7.029	6.1073	9.3981	4.5892	4.6859	7.7188	11.0814	5.4482	8.8595	6.0455	6.7631	6.9615	4.2928	4.2824	7.0228	9.1134	6.9831	9.2004	5.7032	7.0102	6.9402	5.6209	5.7173	10.2158	6.7416	7.7728	8.4675	10.1603	6.5144	6.2574	6.9694	9.9199	10.476	6.3136	7.1269	8.5552	6.6925	7.5521	5.6389	8.7911	5.1227	9.7109	5.5382	9.0787	6.5726	6.7459	5.3593	9.3569	11.0148	8.3647	4.925	7.7133	5.8659	6.6466	5.0339	5.6533	9.063	6.377	9.2888	6.1001	7.0819	5.701	9.9146	10.2618	7.9684	6.8605	7.4878	6.7698	7.1996	7.4215
PF3D7_0600200.mrna1_1	PF3D7_0600200.mrna1_1;2844	2844	6.3642	5.4748	5.4016	6.5838	3.1424	7.4879	6.8741	6.6109	1.696	7.4848	4.1301	7.8928	5.195	4.9122	8.1234	6.8137	7.0097	2.9203	5.076	6.8717	8.6976	6.3043	7.5992	6.6132	6.0674	8.0398	4.4128	5.4519	7.0064	7.8792	6.9811	7.1114	7.2771	6.7913	8.1175	3.1763	5.2987	10.8264	6.3067	4.797	9.8117	9.2675	6.318	6.1336	3.8094	8.4237	10.8397	6.2353	13.8679	8.9367	6.56	6.5983	4.7469	8.5384	5.813	8.6012	4.784	8.1517	7.5277	7.2872	5.4578	8.5641	9.1674	6.1955	4.9212	6.7549	4.7793	7.451	4.8415	6.7992	7.4462	4.7436	8.9692	6.7974	7.6025	5.4983	9.4764	8.8132	7.6707	5.9067	6.5776	5.3176	7.1975	5.0325
PF3D7_0600200.mrna1_1	PF3D7_0600200.mrna1_1;2845	2845	6.7541	5.649	7.33	6.3356	5.732	8.3146	10.1324	7.2446	5.572	7.5689	4.8777	9.5536	6.1443	5.5195	8.5929	11.0224	8.4349	6.314	4.6904	7.9699	8.2515	5.2931	9.8066	9.6223	7.3047	5.5311	3.6288	5.374	8.2924	7.495	7.1759	8.8471	9.4984	7.3172	6.9384	4.0126	7.0557	10.2544	6.8429	5.729	8.4556	9.9658	6.4522	8.2404	6.6067	7.4621	10.035	6.0485	11.4574	7.7508	5.6288	6.7407	4.1627	8.807	6.2373	6.6676	3.5558	9.1855	6.7115	7.2512	5.804	10.0819	9.1328	7.1219	5.6704	8.0373	4.8425	7.4033	5.9957	6.4621	6.4603	5.382	10.3891	7.3	7.7658	6.0152	9.9842	8.7687	8.1887	7.7796	8.1523	5.238	6.7919	6.1693
PF3D7_0600200.mrna1_1	PF3D7_0600200.mrna1_1;2846	2846	7.1812	7.4583	6.5261	6.3661	4.464	7.7473	5.5292	3.6392	5.9255	7.3501	7.3591	7.0985	5.9848	6.4331	7.7823	7.4629	4.8293	6.1793	4.2456	8.0092	7.0922	7.0402	7.8908	6.3768	5.5826	4.8753	5.3899	3.4343	7.8738	7.2763	8.5364	8.1501	6.6038	6.299	6.6149	4.3944	7.1343	7.9534	6.6922	6.6229	10.6535	9.6747	6.8639	4.9787	6.0266	6.3945	8.4014	6.5174	3.4155	7.8349	4.86	6.4393	4.2126	8.817	5.2483	6.0717	7.804	7.1896	5.8686	6.1847	5.0488	7.4955	10.7772	5.9376	6.0014	8.4035	3.9809	5.5179	5.0972	6.0195	5.3621	7.6288	8.5794	5.7501	5.2453	4.4893	8.4499	9.474	7.4954	7.0513	8.6453	4.4738	6.5486	5.9248
PF3D7_0600200.mrna1_1	PF3D7_0600200.mrna1_1;2847	2847	7.2286	6.4878	4.749	4.8176	5.6352	5.9619	6.1679	5.5125	0	8.1852	4.3448	6.4045	5.8347	4.859	6	7.4679	6.2028	5.4983	4.7355	7.2513	5.6144	4.9713	4.9732	8.3736	6.3072	7.9195	3.4751	4.8058	6.5423	5.4453	5.9803	3.9644	8.6672	6.1171	7.8219	1.848	6.143	5.9669	7.4493	4.7808	11.5073	3.5993	4.6758	4.7793	6.1412	7.1441	6.2649	6.6187	4.153	6.0755	4.2095	5.6539	3.7015	8.2875	4.7076	6.7178	4.9317	6.2763	5.8179	5.0997	6.8398	7.3176	6.9895	5.7175	5.0841	6.9619	5.1408	5.7148	4.9575	5.3802	6.356	5.5937	7.97	5.7347	5.1089	6.543	8.2766	6.684	6.8357	6.3971	7.0593	6.2096	5.785	5.2615
PF3D7_0600200.mrna1_1	PF3D7_0600200.mrna1_1;2848	2848	6.3089	5.087	3.861	6.3681	5.6282	6.2292	6.0354	6.5694	4.7247	7.5932	5.4764	6.4145	6.0594	5.6079	6.5636	8.112	6.5111	7.3448	5.4899	8.2344	5.9481	5.5116	5.1127	6.9644	5.5981	5.3906	5.3266	5.8309	6.9772	6.7692	7.2636	4.6165	6.357	7.0025	7.2279	4.7923	8.6778	5.057	6.293	5.7602	9.7505	5.1771	6.8221	5.9474	5.4976	9.8465	6.694	6.1896	5.0841	7.8289	5.7639	6.6156	4.5491	9.3592	6.1485	10.6631	4.8465	5.8004	8.6884	5.8104	6.5151	8.4468	10.9143	5.1623	7.5386	7.7619	5.3205	6.4786	5.5329	6.0687	7.9426	4.8146	7.8722	8.3331	6.1971	5.8555	7.9056	6.5398	7.6708	8.3659	8.5631	5.2304	7.1116	5.5895
PF3D7_0600200.mrna1_1	PF3D7_0600200.mrna1_1;2849	2849	6.0913	5.8792	5.4832	5.7991	5.6215	6.4872	8.5006	7.6279	4.8851	7.3148	9.1485	6.7527	5.9658	4.7929	7.339	9.6731	8.0927	5.1152	5.0356	8.8487	6.5027	5.4637	5.5534	6.2481	5.8225	4.3547	4.4243	5.1851	8.5262	6.6363	6.8833	3.6904	7.1242	6.9837	5.1739	4.1094	8.6876	4.6317	8.4748	6.6407	8.3037	4.4614	6.0041	5.7162	4.5392	10.2722	5.7021	7.4259	4.9467	6.71	4.9486	6.6244	4.7447	6.3163	6.4429	10.8166	5.067	6.0079	8.5598	5.5407	5.8161	8.2244	7.8926	4.5886	4.5173	9.9597	4.6171	4.858	4.9602	5.4423	8.444	4.2675	6.6129	9.0892	5.0334	5.5192	8.54	5.742	5.769	5.9057	10.4502	5.373	6.522	4.3778
PF3D7_0600200.mrna1_1	PF3D7_0600200.mrna1_1;2850	2850	6.383	5.8089	4.9303	6.4436	5.0264	7.0815	7.2897	6.3949	5.1239	7.3987	8.7845	7.1322	5.2865	5.3561	5.1465	8.7243	6.3343	4.5777	5.8652	8.4368	6.8903	6.3062	6.3707	7.0678	5.8565	4.6571	5.2935	4.8248	8.5028	8.1848	6.3856	5.7565	6.8126	6.4386	4.6159	4.9791	9.036	5.5671	7.6654	6.3201	8.1606	5.9217	6.0551	5.4269	6.3005	9.2125	6.7148	7.9309	5.1579	6.3602	5.394	6.6622	7.2299	6.4568	6.0061	9.7404	3.8258	6.7719	6.9942	5.8056	5.9383	7.458	8.3589	4.9699	5.9812	8.262	5.537	5.7772	6.1396	5.9821	8.3282	4.2133	6.4016	7.5248	5.6957	5.632	8.0911	8.2002	6.2856	5.4542	10.3133	4.7965	7.0236	6.0862
PF3D7_0600200.mrna1_1	PF3D7_0600200.mrna1_1;2851	2851	7.2098	8.0033	6.4256	6.5531	3.7474	5.9255	7.0204	7.6972	3.1906	7.4237	8.3464	7.9502	6.4214	5.1293	5.8097	5.9873	7.5086	6.1438	5.6473	8.1068	8.8131	5.3241	6.831	5.9215	6.4385	4.1611	6.8964	6.314	8.4026	9.3594	7.5155	5.5373	6.7908	6.9946	5.3078	6.378	8.0492	6.3942	7.5013	7.4409	9.1686	6.4486	6.1125	7.5622	5.5125	10.4881	5.9727	7.2298	5.0005	8.1288	6.4141	6.611	6.567	6.633	7.0637	10.247	5.4825	5.641	8.0111	5.8782	6.2174	8.2664	9.3906	4.3505	5.6653	6.9629	5.3107	5.8647	4.9579	6.6301	7.931	5.9646	7.9877	8.4646	6.143	5.6949	8.9093	8.1392	6.2891	6.0845	6.7702	5.1643	6.5223	6.7509
PF3D7_0600300.mrna1_1	PF3D7_0600300.mrna1_1;123	123	8.2941	8.1195	6.7829	6.3839	5.839	7.1037	5.7225	6.9864	4.6323	8.0615	6.9396	8.5753	6.0152	5.3078	6.0056	5.4182	7.274	6.5497	7.3107	6.9384	7.4375	7.9923	6.3611	8.8878	5.709	8.1334	5.8795	6.4068	7.5087	7.5159	8.5664	5.5518	8.7405	6.4128	7.5072	5.1743	6.2277	6.7981	7.7456	8.5937	6.4227	4.3356	7.9196	9.8424	7.49	7.6876	6.2746	7.1597	6.8589	7.6968	6.233	4.851	5.6218	8.0897	4.8135	6.3329	6.9957	7.4338	5.9754	9.2298	5.2776	7.6845	10.0325	5.8542	5.5659	8.5419	4.3923	5.6404	4.7452	7.7259	7.7548	7.8887	8.3489	7.2383	9.7006	6.0146	8.2296	8.9208	6.6625	6.8413	8.3489	5.7469	6.5755	7.379
PF3D7_0600300.mrna1_1	PF3D7_0600300.mrna1_1;124	124	6.6047	5.7918	5.4212	5.5641	3.6859	5.013	5.2529	5.0968	2.7159	6.3611	5.8227	6.1585	5.5595	4.9355	5.0887	6.9497	5.8917	4.7897	5.5491	6.8539	6.3999	5.746	5.0657	6.3194	6.1087	5.0635	4.9796	3.98	6.2806	6.7778	8.0504	2.4249	6.3992000000000004	6.19	4.1127	5.4973	4.7137	4.6294	6.8507	4.6982	5.5677	4.3462	3.8258	5.319	5.3775	5.6633	6.2168	7.3866	5.0853	5.8741	6.6323	5.7145	4.2943	7.9317	5.2709	5.4542	6.1056	5.7358	5.761	8.6888	5.2776	6.9634	8.8003	5.5304	5.5901	5.8931	4.5273	5.8846	5.0045	5.1799	4.2795	7.4736	6.1177	5.9305	8.9002	5.3854	8.5375	8.4709	5.578	6.9112	5.2059	5.4686	5.935	6.3949
PF3D7_0600300.mrna1_1	PF3D7_0600300.mrna1_1;125	125	6.4192	5.7004	5.6963	5.7655	4.0144	5.5469	5.995	4.5814	3.5286	6.6806	6.4246	6.1566	5.4148	4.266	5.3607	5.4406	6.0496	5.5033	5.8395	5.1918	6.0177	5.4741	4.3757	5.2024	3.9819	4.5059	4.9891	5.7076	6.8784	6.7411	7.5155	4.0233	4.6398	5.5868	5.5531	4.7301	5.5211	4.5491	6.8931	5.9189	2.4699	4.6915	6.1121	5.0836	5.488	5.3194	4.6282	7.2009	4.0303	4.3161	5.954	5.797	4.8836	7.2516	5.4135	3.5497	7.2466	4.6479	5.7637	8.8442	4.845	6.6355	9.4131	6.2466	5.2653	5.9203	5.6809	6.021	2.8738	5.6337	4.9676	6.6693	5.826	5.4366	8.5751	5.0157	8.2444	8.2793	6.29	6.6334	5.5157	4.7274	5.6209	6.4456
PF3D7_0600300.mrna1_1	PF3D7_0600300.mrna1_1;126	126	7.0827	5.5653	6.0575	5.1815	4.0959	5.2052	5.769	5.1235	4.7729	7.9586	5.5236	9.0455	5.4259	4.796	6.0081	6.5317	5.6525	6.5895	7.3668	6.529	7.0931	5.9841	5.2487	4.6047	4.582	6.2373	5.1546	7.2369	7.0988	6.8943	7.3846	4.5613	3.9222	5.4229	5.6177	3.8217	5.6924	4.842	7.6707	5.5423	4.4087	5.0317	5.5829	3.228	5.9248	5.5662	5.7996	7.4963	7.5788	5.5567	6.0374	5.7306	3.7004	7.9762	8.5221	3.9449	7.5271	5.5714	6.2933	9.184	6.4624	6.7122	9.6317	6.985	7.0085	5.6206	4.0704	4.9217	6.2856	7.6221	4.4263	8.5412	6.0883	6.0809	9.4608	5.9995	7.1392	9.0756	6.3889	6.3966	4.7371	5.4303	5.8555	7.1277
PF3D7_0600300.mrna1_1	PF3D7_0600300.mrna1_1;138	138	7.5025	5.8369	6.0032	6.508	5.1006	6.3489	5.4941	5.0904	3.541	7.1776	5.9993	7.2349	6.2263	4.3505	6.4195	6.8746	6.6342	5.5481	5.675	7.0437	6.5951	5.4761	5.9519	4.8733	5.9891	5.2891	4.565	5.8369	7.7637	6.6225	6.4983	5.2987	5.8495	7.1728	5.2464	4.8146	7.9142	5.9713	7.1297	4.6053	4.8689	5.1048	6.9775	6.7306	6.4189	5.8726	5.7748	6.9849	4.3198	6.7247	6.0824	7.6397	4.9131	6.8071	6.0027	5.3702	5.4725	6.7969	8.2261	5.9986	6.0067	7.7935	7.1241	5.1371	5.6798	5.4033	5.6279	5.2254	6.2627	4.9472	5.1791	5.7536	7.6076	7.6263	5.6938	6.7895	8.6996	6.6778	5.6215	6.7315	5.825	4.5336	6.2453	6.1033
PF3D7_0600300.mrna1_1	PF3D7_0600300.mrna1_1;139	139	6.3271	5.9177	5.6395	4.408	2.3161	6.1471	4.3667	6.2553	2.2839	6.2806	5.8387	7.2841	5.1239	3.4712	5.8595	5.3288	5.3844	4.0695	5.4611	5.615	6.0193	5.558	4.1301	6.0023	6.5265	5	5.8104	4.8515	6.3579	6.6128	5.922	4.5491	4.841	6.434	5.6645	3.1043	5.7222	4.9547	4.7986	3.7949	3.9326	3.2172	6.8696	6.2828	4.9593	5.9635	6.0367	5.7637	3.8709	6.2437	6.1809	7.1131	5.605	6.0594	5.0361	5.4175	4.0849	5.8738	6.573	3.0687	5.6485	8.4374	8.5753	5.1305	4.2817	6.4173	5.1855	4.5292	5.6076	4.6605	3.7312	5.4692	5.6865	6.3897	5.4819	5.3899	9.0121	6.78	6.2557	6.2458	6.2248	4.5379	5.8301	7.1569
PF3D7_0600300.mrna1_1	PF3D7_0600300.mrna1_1;140	140	5.7227	5.5364	5.1436	5.3806	4.9575	6.278	5.1102	4.8094	4.5046	6.0719	4.9533	6.1098	4.862	3.0942	6.6619	4.7447	5.3719	5.9059	5.8117	5.2141	5.0665	5.7339	4.9122	5.4259	6.4809	2.2898	5.0505	4.6786	5.7986	5.9179	6.0997	4.9265	5.0148	7.0828	4.2441	4.0453	7.7016	5.6744	6.673	5.1643	3.9699	6.0184	6.9872	4.6954	4.98	3.8298	6.3252	5.8659	3.8866	8.8287	6.4152	6.7067	5.6781	6.5771	5.5537	4.1827	4.9561	5.3438	5.6918	5.1759	5.7142	7.9628	6.3323	4.2071	5.5419	5.5987	4.8207	5.7301	6.1322	4.7798	3.8758	5.2555	5.384	5.5826	5.3498	5.3649	7.6025	6.3716	6.3007	4.3992000000000004	5.3016	2.98	5.9732	5.3705
PF3D7_0600300.mrna1_1	PF3D7_0600300.mrna1_1;141	141	6.2269	5.9437	5.8965	4.2319	3.257	5.7038	5.0032	4.546	3.0858	5.5919	6.4426	5.8227	4.4236	4.696	6.3114	5.3823	6.6848	4.9463	5.1408	6.452	5.438	4.9928	5.1276	4.1691	5.9502	5.2315	4.6758	4.2839	5.7965	5.6404	5.712	4.3313	5.3775	6.2172	5.1898	4.6559	3.925	5.0794	5.4983	5.306	4.7613	4.5826	6.4358	5.2157	4.943	4.2869	4.8273	5.5211	3.7506	4.7366	5.636	6.1863	3.9937	5.5804	5.0721	4.4019	4.701	5.1014	6.1039	4.272	5.5223	6.7904	7.0285	4.749	6.0286	5.2114	5.4578	5.6126	4.8263	4.0618	4.3964	5.5823	4.054	6.4461	6.1297	3.7835	7.3611	5.8384	5.6946	5.2649	4.5373	4.5625	4.847	5.0108
PF3D7_0600300.mrna1_1	PF3D7_0600300.mrna1_1;142	142	6.1398	5.9038	5.9248	5.5865	3.3391	4.6147	5.8148	5.4673	3.4101	6.0723	5.5895	4.8161	6.0557	4.8309	5.09	6.3851	5.9584	4.4456	5.2207	4.7929	5.4141	4.3716	4.6536	4.1691	5.4919	3.541	3.717	4.554	5.2847	5.6554	4.7986	3.0976	3.591	5.9124	3.4957	3.6758	5.1639	5.0747	5.5601	4.4731	5.2828	3.9973	6.1957	4.9986	4.6525	4.4725	5.2813	5.2327	4.7463	4.1018	5.607	5.6741	4.09	6.1631	6.0742	4.8248	5.4806	4.7447	6.3775	4.8263	5.2234	9.5488	7.0741	4.7054	4.9083	5.7131	3.926	5.2311	4.5027	5.1731	4.5059	4.5741	5.761	4.5173	4.9823	5.8972	9.3539	7.0937	6.0689	4.8694	5.3161	4.7065	5.4403	5.3381
PF3D7_0600300.mrna1_1	PF3D7_0600300.mrna1_1;143	143	6.1599	5.3034	5.7312	7.1398	3.1554	6.5345	5.8753	5.7798	4.1554	5.6038	5.7871	5.8701	7.6155	3.5059	5.8171	8.4301	5.7129	5.1635	5.9662	5.7412	5.8963	4.3183	5.5361	4.7996	5.4029	4.7517	5.4175	4.8748	7.1042	6.732	5.155	4.5242000000000004	4.7576	5.1119	3.9551	1.1827	5.2627	4.1851	5.4751	3.5497	7.148	4.2532	5.2219	4.354	4.3561	6.4313	5.4266	5.7233	4.3441	6.6793	6.8567	5.2441	4.7639	7.2209	4.5392	6.4994	5.2396	5.877	5.3363	5.1338	4.7719	6.2985	9.5153	4.5033	5.1791	5.2976	4.5292	5.7509	3.5981	5.6859	6.1902	4.4731	4.846	4.9973	5.4575	5.0862	7.0354	9.1082	4.9964	5.8304	5.4496	4.0391	5.1611	4.9932
PF3D7_0600300.mrna1_1	PF3D7_0600300.mrna1_1;144	144	6.2472	5.5561	4.3176	11.4048	4.1383	6.2551	10.6191	7.8487	4.3306	6.133	6.4237	8.7512	10.8021	2.4168	5.3132	12.3129	8.3237	8.2649	6.5561	10.583	8.5947	4.7581	5.1359	4.2441	5.2998	8.2387	6.5484	4.5564	10.8319	9.3924	5.3056	3.342	4.7544	6.33	8.0156	5.7557	8.5261	6.3261	7.0932	5.3431	11.0993	4.1449	6.6132	4.6915	5.0853	11.5068	7.051	6.3842	4.9509	11.3814	10.0367	6.3524	8.5027	9.6689	5.6053	11.7112	3.6206	5.745	6.7294	9.9705	5.9932	7.2325	13.4459	4.3132	4.5484	5.2928	3.99	5.3985	5.1412	6.5621	10.8707	5.0321	5.5373	6.6755	10.4463	5.225	7.1875	12.7047	5.3757	5.8629	5.3473	4.6404	5.8858	6.0097
PF3D7_0600300.mrna1_1	PF3D7_0600300.mrna1_1;145	145	5.5524	5.1859	5.4614	5.3005	0.3103	5.2095	4.5392	4.1651	2.6622	5.7013	4.4912	5.2161	4.6971	2.7613	5.0076	5.0921	4.5613	3.0339	4.9265	4.4155	5.6679	5.2698	3.843	4.5416	5.1659	4.811	5.1098	3.9098	4.5279	5.2153	4.9896	2.4957	1.4114	5.0972	4.6747	3.8718	4.5379	5.4963	5.3288	4.9635	5.4832	4.0798	5.3341	5.0479	4.6129	3.8032	4.7104	4.627	2.5311	4.6887	4.295	5.3927	3.6299	4.4336	3.5236	4.6282	3.7463	4.8278	5.1264	3.6473	4.7819	5.488	5.0135	4.6966	4.6112	5.2724	3.7474	3.9782	5.9771	4.1144	4.3951	5.2373	4.1643	5.3796	4.6525	4.8278	6.7152	4.5607	6.0411	5.5081	4.9355	2.3757	5.0308	6.1699
PF3D7_0600300.mrna1_1	PF3D7_0600300.mrna1_1;146	146	5.4912	5.7903	5.1305	4.5515	2.5509	5.3045	5.8163	6.3933	4.2479	4.9406	4.5242000000000004	2.6253	5.0652	2.6982	4.9639	4.5135	6.2133	2.9672	4.1953	5.541	4.7527	4.2487	7.7763	3.4581	4.6685	5.6554	4.3089	4.7501	4.7104	4.7054	5.4931	8.0609	2.06	4.8792	5.7503	2.6392	4.0505	3.9773	5.9376	4.5084	5.7808	2.0635	5.2821	4.0917	4.565	4.1675	5.3147	3.8972	4.1819	3.7918	4.1301	4.9131	3.4893	4.742	3.6904	4.3031	2.4489	5.9222	6.4421	3.7093	4.742	6.0826	4.7296	4.8689	5.4702	5.1663	3.4046	4.8485	3.9355	3.5534	4.7131	4.6439	7.8616	6.6453	4.3154	4.7903	6.9774	3.5789	5.9937	7.1396	6.0301	4.5072	3.5717	5.9844
PF3D7_0600300.mrna1_1	PF3D7_0600300.mrna1_1;147	147	5.4819	5.5699	4.7065	3.6029	2.1922	5.4851	5.2502	2.8074	2.852	5.6311	5.1918	3.8856	4.8836	4.8753	5.6904	5.5426	5.3757	4.5922	3.8748	4.1595	4.7306	4.8309	4.193	4.2965	5.4005	3.7334	4.735	4.6467	5.4767	5.2772	5.3459	1.9184	5.9418	4.887	4.9255	2.3757	2.1506	4.0959	4.813	4.7431	4.9796	4.8679	7.399	4.0496	4.3896	3.1359	4.2979	4.6259	2.4033	4.6904	4.5008	7.6208	2.6323	4.7334	4.054	4.3533	4.673	5.3284	5.7415	4.4496	5.0286	6.4751	4.2593	4.3341	4.5705	5.0777	4.669	4.4777	4.696	3.4919	2.903	4.9523	4.8089	5.2529	5.9581	5.2254	6.3111	4.4343	5.4552	5.4416	4.9322	3.5097	5.0413	4.774
PF3D7_0600300.mrna1_1	PF3D7_0600300.mrna1_1;159	159	7.45	6.0585	5.8787	4.9293	4.8288	4.5814	5.5814	6.1983	4.9416	8.067	4.5945	4.153	4.6668	4.7549	5.0626	4.3016	6.6088	5.1264	6.6975	7.9333	6.4604	3.5509	9.329	7.5847	4.856	5.9004	5.6462	5.2001	6.8151	6.4998	6.1855	8.7628	7.7482	5.9887	5.3775	4.7861	5.359	4.8938	8.3607	4.6871	6.997	4.0303	4.7708	4.9736	5.9998	7.2284	5.2716	6.8237	5.0303	6.4243	5.9126	5.3118	5.2304	4.9453	5.8017	6.9814	6.0652	6.2352	6.5429	4.4168	4.7382	6.8267	8.4208	7.1022	5.9825	6.3799	3.8319	5.9126	5.8243	6.5541	5.6625	4.7929	7.5538	5.1863	5.9628	5.3858	7.7533	7.3958	6.4775	6.8758	7.4	5.5276	6.7251	5.6927
PF3D7_0600300.mrna1_1	PF3D7_0600300.mrna1_1;160	160	8.401	7.1939	5.7175	5.4992	6.4817	5.5546	6.3598	7.8386	7.4015	8.9221	7.6634	4.5472	5.5382	6.5209	5.4568	6.3567	7.2041	4.0268	7.9903	7.5641	7.3585	5.9141	7.1307	6.6203	5.8951	6.4202	7.5358	6.6179	7.6876	7.5892	7.7489	7.4089	6.4226	5.8912	5.8953	6.7761	6.5641	5.1156	9.5702	6.7283	6.1633	4.7306	6.2196	7.6272	8.3089	8.1143	6.2172	8.7902	7.4131	4.8186	6.6023	5.5314	4.9837	6.753	6.9185	7.5537	6.8081	7.8703	5.3719	7.8724	5.6929	7.9582	11.09	8.2872	6.4096	6.8282	5.5276	5.3526	8.1302	7.5144	6.5932	5.943	8.7015	6.7152	7.8292	5.1502	8.8048	9.9118	9.1037	6.7212	7.3334	6.5724	7.2523	8.4981
PF3D7_0600300.mrna1_1	PF3D7_0600300.mrna1_1;161	161	8.0609	7.9999	7.9261	6.8982	6.1181	5.8099	5.9982	6.3051	6.1769	9.1401	6.2008	6.0387	6.7442	6.5215	5.7032	6.3654	7.4836	5.6755	10.5268	7.561	9.4946	6.7623	7.0027	6.0453	5.9882	8.117	7.0991	8.8772	7.1216	8.5608	8.0195	6.8722	5.9662	6.7089	7.3484	7.2943	7.1921	5.257	7.9329	6.7428	6.1825	4.9556	6.2451	6.4986	8.2923	6.437	5.8304	7.0457	7.706	6.28	5.4598	6.7186	6.4343	7.3619	7.1154	7.1933	7.7782	7.6056	5.0352	7.8439	5.7861	8.3958	11.1079	11.1076	6.7118	7.4811	4.5429	6.5635	8.4159	7.0136	6.188	7.1503	8.4084	5.3526	7.9936	6.4878	9.0288	10.0775	11.5322	7.4751	8.0095	7.0736	7.382	8.6153
PF3D7_0600300.mrna1_1	PF3D7_0600300.mrna1_1;162	162	7.7116	6.8552	8.0327	6.9757	5.6244	5.8868	6.7181	8.1165	5.8844	9.5698	7.2633	5.7325	6.5629	5.2098	5.3338	6.3839	8.508	3.7803	11.4325	7.9741	12.5894	6.1759	11.7985	5.8515	5.9768	7.8281	7.3008	10.7429	9.4247	11.9287	8.4029	12.0594	5.8552	6.7815	7.2164	6.304	6.8021	5.9662	6.5703	7.1982	7.8949	4.2608	5.9411	4.926	8.1007	7.0673	5.6482	7.3026	10.8947	3.2972	7.2179	5.602	5.8176	7.0534	7.5324	6.7076	6.1204	9.612	7.1136	7.2784	7.7684	7.6187	11.3195	13.7154	10.4642	12.5492	5.732	6.408	7.5037	7.1679	5.4673	6.7304	10.6814	6.718	7.1294	7.43	8.3265	8.9381	13.0212	10.9872	12.2384	7.6548	5.9556	8.4794
PF3D7_0600300.mrna1_1	PF3D7_0600300.mrna1_1;163	163	8.4423	6.8605	7.1921	6.3103	3.585	5.7808	6.6584	7.5907	6.4014	8.7645	6.5483	5.7312	7.1788	5.382	5.0259	5.8043	7.3866	5.1647	9.7915	7.6641	8.1579	7.0753	7.9078	6.0999	6.2102	6.6415	7.0292	7.9355	7.8346	7.6483	8.3306	7.4484	5.3823	5.878	5.7782	7.5233	5.9912	5.5264	6.1235	4.7104	6.6401	5.235	5.7988	5.7425	8.6499	5.9326	6.2439	5.2479	8.2378	5.2176	6.0575	5.8866	5.5201	6.6719	7.4319	5.9948	6.3198	7.3189	6.3724	7.6687	6.9329	7.5307	11.435	9.9399	6.8992000000000004	6.1771	5.7255	6.5283	7.7545	6.2636	5.405	5.3775	7.8716	5.8192	7.4278	6.2718	8.0622	10.1808	10.2111	7.1868	5.682	7.4927	6.7949	7.9891
PF3D7_0600300.mrna1_1	PF3D7_0600300.mrna1_1;164	164	8.1339	7.7687	7.616	7.3239	5.7645	5.9887	6.7173	7.8466	6.3062	9.8679	7.6882	5.8907	7.1606	5.4883	5.7996	5.9028	7.8071	5.3494	5.2578	8.3473	6.463	7.9273	9.1925	6.5229	6.8063	8.5414	7.5812	5.2079	7.9097	6.6663	8.4161	8.9597	6.219	6.4476	8.3709	7.4652	6.6556	5.098	7.3546	6.2294	8.4318	4.7745	5.6775	6.4848	10.2214	6.7553	5.4053	6.4418	10.4864	4.4938	7.0001	6.375	5.5239	6.8412	8.3087	6.6511	6.5801	8.6922	6.266	8.9419	6.2279	7.4621	12.6001	7.0409	8.4924	7.3194	6.3172	6.4326	9.2466	7.9986	6.0938	6.3416	9.2993	5.5759	8.5154	6.28	8.3284	11.4373	6.1948	8.3661	6.8736	7.9079	7.2858	9.0385
PF3D7_0600300.mrna1_1	PF3D7_0600300.mrna1_1;165	165	8.0706	6.9523	6.2606	6.5749	5.5589	5.667	7.3086	8.3276	4.2965	8.7359000000000009	7.5977	5.7552	6.3134	5.0644	4.9359	6.1677	8.6472	4.5361	4.8535	8.2358	6.3001	7.8451	10.7029	5.8291	6.8764	6.9839	7.7445	5.5295	7.7471	6.1603	8.5549	10.7743	6.2367	7.0437	6.2089	8.027	5.9642	6.1173	6.9659	7.1772	7.1263	3.6803	5.6346	5.517	8.2492	5.9288	6.1426	6.4278	10.467	5.3899	7.8903	6.06	5.9628	6.5381	8.1663	6.1187	5.1703	7.9488	6.027	9.2135	7.3173	7.8202	12.2941	5.9013	9.0848	6.9373	6.0475	7.0357	10.2759	8.0892	6.1801	5.4621	9.2498	6.4989	8.9081	7.4127	8.2312	11.0475	6.328	9.3708	6.6791	8.1679	7.2555	9.9419
PF3D7_0600300.mrna1_1	PF3D7_0600300.mrna1_1;166	166	10.1361	8.7548	6.0568	6.4026	5.6363	6.3542	9.9692	9.6323	4.8334	9.7226	7.6259	7.0002	6.4775	6.1112	5.9823	9.2261	9.8276	6.1438	4.9222	6.5815	6.7233	10.7076	7.7114	7.5309	8.347	6.5336	8.7188	5.3226	6.9601	6.8897	11.0688	7.3512	7.7503	8.8382	6.76	8.864	5.8736	4.9732	8.8101	10.0789	7.1549	5.1432	5.7669	6.0583	9.5188	6.6371	5.3291	8.7435	11.6352	8.1528	8.7985	5.4854	4.4502	7.3193	7.544	7.015	6.8826	7.7341	5.6769	10.7127	9.9591	8.4895	13.4177	7.2716	8.6659	6.9797	10.0917	7.2939	10.9685	7.0868	7.0054	5.6023	8.7176	4.588	10.9531	9.7857	8.7416	12.9407	7.205	8.6901	7.334	11.6331	8.0855	11.0151
PF3D7_0600300.mrna1_1	PF3D7_0600300.mrna1_1;167	167	6.8711	5.2612	5.6174	10.048400000000001	5.272	5.5644	5.4192	4.8723	4.3799	6.4674	5.1293	9.2205	10.1248	4.6814	5.6778	5.9998	5.4333	1.516	5.8537	8.1254	8.1391	5.2698	6.7789	5.2735	6.9949	5.2887	4.6112	5.578	8.7772	6.7679	5.9155	5.7594	6.2769	7.0028	6.0029	5.5301	5.9045	5.6174	5.0904	6.0292	6.0128	5.0317	5.3614	6.0787	5.9033	5.4621	6.3183	4.8919	4.9472	4.917	5.5211	6.1227	4.846	6.286	5.5258	5.1243	5.1387	6.8522	5.7004	8.2305	6.1098	7.3727	5.087	5.2199	7.4237	5.2392	5.0103	6.5874	7.4313	6.0459	4.4148	5.025	6.5203	5.2761	8.5225	5.9941	8.3329	5.7761	6.4131	8.6728	4.9982	5.0704	6.5423	7.145
PF3D7_0600300.mrna1_1	PF3D7_0600300.mrna1_1;168	168	6.2878	5.6845	5.7751	9.8556	3.8268	6.1283	5.2211	4.757	3.9326	7.027	6.6747	8.0236	9.9593	4.266	5.91	4.7388	5.6168	5.5668	4.225	7.7116	7.3041	5.7087	5.9383	4.5392	6.4919	3.433	5.0768	5.5619	8.2496	6.537	5.7112	5.1289	5.3957	6.987	5.2836	4.3639	5.9896	5.2861	5.645	5.0768	5.1779	2.6415	4.9298	6.2837	5.5094	5.101	5.6713	5.1914	5.8775	5.6562	5.0479	5.6415	4.6241	6.4041	5.6109	5.9212	4.9537	5.6716	4.7301	6.9292	5.93	7.3508	5.9713	5.5037	7.1953	6.5543	5.1807	6.1422	6.9216	6.133	4.6064	5.8938	5.8819	4.9777	7.434	5.5945	7.6363	6.2034	6.2705	8.4812	6.5788	3.4764	6.4253	7.3291
PF3D7_0600300.mrna1_1	PF3D7_0600300.mrna1_1;169	169	7.4723	5.8768	6.0166	10.3008	4.4653	7.3385	5.8061	6.1699	4.7975	8.292	6.0557	5.825	10.6593	4.7137	6.466	6.1989	6.3311	6.286	6.0921	8.8593	7.8401	4.9841	9.8043	6.1495	8.9398	5.0883	7.0119	6.0853	9.0854	7.8853	7.0518	10.1646	6.4087	8.485	5.6097	3.9458	10.1758	6.2963	6.0607	6.7811	8.5168	6.3823	4.9612	6.3386	7.0835	5.8163	6.457	6.0879	7.2412	9.0465	5.6845	5.7162	4.3125	6.5801	5.7808	6.2981	5.4896	8.3232	6.2304	7.7101	6.1683	7.4496	6.84	6.0065	8.7306	6.7974	4.9814	5.111	7.4279	5.9453	6.308	6.3503	8.9517	6.2143	8.7799	5.6082	7.7098	7.2224	6.598	9.5615	6.4345	5.9234	6.2966	7.9627
PF3D7_0600300.mrna1_1	PF3D7_0600300.mrna1_1;170	170	6.3899	5.5789	5.5021	9.1517	4.8151	4.5589	5.2071	5.3169	5.2502	6.4661	5.5904	5.9841	7.0382	3.9307	2.7247	5.5094	5.3441	5.2839	4.7076	6.9775	6.924	4.2016	5.89	6.0665	6.9919	5.9681	4.4476	5.2502	6.7777	7.4526	5.7184	5.9198	6.8282	7.2174	6.0448	4.6702	5.5141	5.9667	5.9526	7.0386	6.5237	2.5729	3.8728	5.5735	5.1342	5.7766	5.844	5.9243	5.9112	4.5423	5.9768	5.1615	4.0772	5.8868	5.5037	3.9551	5.4486	7.1171	5.2728	6.9789	5.6525	6.286	5.1839	5.5419	7.7678	5.7436	5.1751	5.6061	8.257	6.6045	5.4995	5.1603	5.8897	5.233	7.7073	5.8804	7.3482	5.4283	5.3851	8.4684	5.5364	6.2709	5.0466	8.7966
PF3D7_0600300.mrna1_1	PF3D7_0600300.mrna1_1;171	171	6.2566	5.487	5.2593	6.8179	4.6982	4.975	5.5586	4.5558	4.9644	6.1142	6.5657	5.1969	5.3248	4.2487	5.2581	5.6014	5.8985	5.1739	5.5385	5.8844	6.027	5.9484	5.4601	6.2411	5.5659	5.0768	4.841	5.1743	7.4886	6.7377	5.978	4.7038	6.0575	5.0802	5.0976	4.641	5.4383	4.784	6.2491	4.4764	5.4499	4.4175	5.7371	4.6118	4.5783	3.8278	6.0652	5.8186	4.6479	4.3226	4.925	5.2525	3.7623	6.3176	4.903	5.4446	4.5084	5.9406	6.0228	5.1679	5.9507	6.086	5.4209	5.3413	5.98	5.5081	5.5916	6.1404	7.131	5.3252	4.0108	4.7328	4.6433	4.5503	6.2547	5.9905	6.5103	6.2668	5.6873	6.9205	5.5481	4.7076	5.7777	7.6431
PF3D7_0600300.mrna1_1	PF3D7_0600300.mrna1_1;172	172	6.5836	5.4561	4.6999	7.049	3.8904	5.4502	4.9635	4.6536	3.4019	6.1102	5.9026	5.1035	5.5506	5.2547	5.7244	4.99	5.993	4.2071	5.8904	6.6182	6.1898	5.6665	4.859	6.0575	5.7054	4.5527	4.8659	5.1981	6.0442	5.7382	6.5046	4.6017	4.1194	6.3409	3.9146	4.1077	5.4558	5.3611	5.7527	4.2464	4.2133	5.4611	4.8253	5.2199	4.5723	5.2203	5.9348	6.2422	4.5148	4.3702	6.0402	4.5844	4.5046	5.4243	5.3851	5.1514	5.5913	5.2288	5.5577	5.0622	5.6758	6.1839	5.5395	4.0815	6.2437	4.8222	4.9026	5.7189	7.1388	4.915	4.6702	5.1048	5.1387	5.5267	6.2673	5.921	5.9646	5.8997	6.1198	6.1733	4.3391	5.503	5.6927	7.2955
PF3D7_0600300.mrna1_1	PF3D7_0600300.mrna1_1;173	173	6.0611	4.8545	4.7913	7.6471	4.359	5.2384	5.6305	5.0383	6.1079	4.9026	5.7363	5.0259	6.283	5.3802	5.7175	5.1268	6.0819	3.4764	5.2149	5.9704	5.9998	6.1179	4.5078	5.3045	6.0321	4.3147	4.4542	5.9395	6.1208	6.7207	6.2242	2.1177	5.2172	6.1247	6.456	4.0356	4.6616	5.4796	6.2645	5.073	5.479	4.85	4.9621	4.5922	4.7856	3.516	5.6887	4.7845	5.0418	4.717	5.0997	4.9069	4.5336	5.2456	5.4413	4.2133	5.7112	5.5978	5.3988	5.1214	6.6299	5.8844	4.2525	4.9616	6.2924	3.5509	5.6662	6.07	7.0437	5.4453	4.2913	5.3646	5.5295	4.849	5.7035	5.6355	6.0794	5.4356	6.5851	6.9388	5.3288	4.6887	6.2407	7.6875
PF3D7_0600300.mrna1_1	PF3D7_0600300.mrna1_1;174	174	6.0155	6.1191	4.6736	7.0122	5.7043	4.9754	5.5616	4.3212	3.6915	5.4822	4.9882	3.8856	5.5132	4.3716	5.3187	5.8204	5.9435	5.142	5.2642	6.9168	6.1489	5.2157	5.5934	5.1379	5.4558	5.0875	4.4601	5.318	6.8369	6.7523	6.2396	6.5072	4.6165	7.1686	4.0592	4.4509	3.2479	5.0583	5.797	3.0892	4.84	4.1235	5.318	5.3611	5.488	5.2005	5.9136	6.5192	6.1309	5.6135	5.839	6.4046	5.2642	5.4443	5.3341	4.7856	6.0685	5.9074	5.3409	6.2022	6.2323	5.8232	5.1202	5.3255	6.4723	5.5229	4.9495	4.9588	6.8152	5.3291	4.6854	5.3438	6.1538	4.7756	6.2902	6.4899	6.7761	5.522	6.1926	7.2969	5.0117	4.6241	5.9577	7.1509
PF3D7_0600300.mrna1_1	PF3D7_0600300.mrna1_1;175	175	6.3505	5.6067	4.8012	8.9494	5.3273	6.0343	5.8775	4.2787	3.957	6.873	4.3434	5.5119	5.8733	3.9718	5.6596	5.2338	4.9236	3.5521	6.0702	6.8627	6.6599	6.5532	5.6741	5.439	7.8017	2.8797	4.2898	4.5771	6.8439	6.7945	5.732	5.5786	5.4403	8.2898	5.3338	4.5662	3.479	5.1014	5.7782	2.7592	5.5075	4.5286	5.4522	5.6949	5.6118	3.5447	6.0146	8.009	6.2466	3.9514	4.8958	5.2928	6.8063	6.1534	4.8817	5.1469	5.2847	5.7447	5.7336	4.9955	5.2604	6.3198	5.8117	4.6781	7.2661	7.9491	4.9425	5.3628	7.9369	5.6226	4.7661	4.2987	5.888	5.4535	6.0845	6.1393	6.9344	7.2125	6.3565	7.2578	5.3262	5.8283	5.8432	8.4525
PF3D7_0600300.mrna1_1	PF3D7_0600300.mrna1_1;176	176	6.6154	5.0076	6.0347	10.8777	5.5641	6.2055	6.1119	5.5625	4.3604	5.9887	6.8592	4.511	10.1367	5.2739	5.8826	6.0732	6.3612	5.6375	5.3985	7.3754	6.5792	4.8689	6.1208	6.4097	7.4614	5.3519	3.9873	5.254	6.6765	8.0386	7.8559	6.5292	5.904	7.4173	5.756	5.1119	4.7923	9.2604	6.4463	4.5892	3.9279	5.0618	5.4611	5.6826	6.2065	4.6106	10.194	5.4326	5.5323	5.5472	5.8664	6.2823	7.4833	6.2741	5.4486	3.7225	5.0264	5.7856	5.4406	5.6005	4.5033	6.5303	5.844	5.5361	9.3995	6.6331	4.5862	3.7301	9.5213	4.846	4.4289	4.7955	6.0587	5.0286	6.503	7.6945	6.7428	5.2968	6.4846	9.5262	7.0158	4.8058	6.2159	9.4129
PF3D7_0600300.mrna1_1	PF3D7_0600300.mrna1_1;177	177	6.9979	6.5323	4.889	11.1216	6.1233	5.6602	4.95	6.1647	4.0712	7.6266	5.9889	3.9222	11.3766	4.2311	4.7268	4.5807	6.7654	5.1827	7.2245	6.9742	7.9249	5.2449	14.0906	6.7908	7.3768	4.406	4.8273	7.8699	6.8367000000000004	8.3474	8.209	13.9244	4.8364	6.3409	6.0712	4.8822	6.1037	7.8426	5.4611	4.8565	5.1799	5.7184	4.3903	6.1691	7.4385	5.3391	7.5741	5.9307	5.3114	7.1552	5.437	4.926	6.4981	6.1896	5.302	5.4074	4.6358	8.6356	6.5648	6.3295	6.045	6.6991	5.6061	4.2502	9.8358	6.7944	5.0175	5.2668	10.0725	5.7131	5.3114	5.6764	9.7762	6.4705	6.1031	6.1216	6.5914	4.8684	6.9351	10.3616	6.5354	2.9355	6.4092	9.1285
PF3D7_0600300.mrna1_1	PF3D7_0600300.mrna1_1;178	178	7.9033	5.7274	5.3625	10.3668	5.1863	5.7101	5.228	6.5741	4.6977	7.7476	4.9059	6.5006	10.8395	4.7065	4.845	5.6026	6.4429	6.1379	6.1603	6.6237	7.5422	6.0018	10.0733	7.0306	6.7438	5.7469	6.5755	5.1379	7.0742	9.1946	10.0241	9.7196	7.3645	6.7897	5.8319	5.8112	5.4472	5.9702	4.2623	6.2373	6.2367	6.6115	5.7054	4.477	7.4953	4.1953	5.9004	5.7431	5.757	5.76	6.7754	6.0314	5.2968	6.3404	5.68	5.157	5.6358	6.0299	5.4353	6.8057	5.7054	6.5138	6.1717	5.4998	7.3927	9.3064	4.5336	6.0424	10.2362	6.6733	5.0188	5.235	7.458	6.4684	6.8017	6.5911	7.0737	6.6235	7.3715	8.197	9.1066	4.5868	6.3315	9.8408
PF3D7_0600300.mrna1_1	PF3D7_0600300.mrna1_1;179	179	6.9643	6.0966	5.3491	6.7929	5.643	5.9619	5.1843	4.7296	4.6047	7.0303	5.2604	5.1014	5.5345	4.337	5.1703	5.025	5.2498	3.3882	5.8074	7.0734	5.7957	6.35	5.516	6.1158	5.2153	5.0365	3.925	5.7054	6.6695	6.1481	6.4714	4.6253	5.5129	5.6398	5.1297	4.1747	5.669	6.3145	4.7766	5.189	4.723	4.6679	4.9312	5.6132	6.2715	5.0717	6.2869	5.4192	5.0836	4.7871	5.6085	5.7079	5.1591	5.8941	4.7923	5.9198	4.5832	6.3441	5.1647	5.0081	5.6247	6.4496	6.2585	6.1313	4.4828	5.4152	4.7474	6.0411	7.7793	5.2165	4.8718	5.2765	5.6918	4.8782	6.2578	6.2157	6.6005	6.5351	5.6775	5.8271	5.7388	3.4893	5.7142	8.3214
PF3D7_0600300.mrna1_1	PF3D7_0600300.mrna1_1;180	180	5.9588	5.2176	5.8265	6.3092	5.0853	5.6124	5.1623	5.0126	4.2234	6.0188	4.8202	5.2869	6.2186	3.8797	5.0781	4.8176	5.1799	5.4637	5.1493	7.204	6.3282	5.8222	5.7758	6.3944	6.7487	4.756	5.9649	4.5373	7.0978	6.2298	6.0873	5.2475	6.9913	6.2388	5.0352	4.7469	4.5546	6.4714	6.0011	5.3568	5.3785	6.2196	5.4293	6.0139	5.306	5.7098	6.6073	5.7344	5.3837	6.2525	5.7671	6.5016	3.9681	6.591	5.5573	5.5537	4.9026	6.4648	5.3423	5.8858	5.85	6.6308	6.3036	5.4874	5.2153	5.3434	4.9686	5.2758	7.326	5.9923	3.6724	6.5792	6.7562	4.4653	5.9486	6.4774	6.5056	6.9837	6.9719	6.7306	5.3395	5.3642	5.2529	7.914
PF3D7_0600300.mrna1_1	PF3D7_0600300.mrna1_1;181	181	6.1083	5.5515	5.2653	5.3071	5.2968	5.8081	5.1819	4.7263	3.272	5.6979	5.5211	4.7485	6.3356	5.5753	5.044	6.3273	5.2415	3.8053	5.3851	6.9759	5.6135	6.2034	5.0596	6.1169	5.5351	4.5229	4.1562	4.0505	7.1997	6.5003	7.3164	4.5286	6.3232	5.6772	5.0777	1.1953	4.7506	5.5491	6.1231	5.1313	4.6668	4.9241	5.0347	5.1739	5.8955	4.1875	6.1896	6.1024	5.5604	5.3834	5.5043	4.9298	2.4803	5.0108	5.8943	5.2238	5.4229	5.3223	5.3114	4.8738	6.3976	6.4258	5.7905	5.2126	5.4979	4.7137	4.3045	5.3172	7.1922	5.0917	3.5072	5.5135	6.8112	4.0409	5.2619	6.7469	6.4336	6.33	6.4909	5.6323	5.2787	3.8807	5.4033	6.819
PF3D7_0600300.mrna1_1	PF3D7_0600300.mrna1_1;182	182	5.6519	5.8552	4.8992000000000004	5.9754	5.6138	6.2759	5.1867	4.9486	3.6147	6.3702	5.2311	5.5407	5.6565	4.814	5.7787	5.5726	5.9729	5.8153	4.7076	6.5729	5.9296	5.9784	5.7557	5.3169	5.6568	4.2016	4.8787	4.917	6.2884	6.1815	6.7917	4.4777	5.5972	6.0755	3.9486	4.89	4.98	5.3431	5.3052	5.1052	4.5783	6.0444	5.318	5.6256	5.6887	5.3995	5.4568	5.4676	5.2067	5.0041	5.1367	5.7296	4.0365	5.0811	5.4522	5.4443	4.6456	6.5398	5.7415	6.0079	6.846	6.7704	5.6904	4.9598	5.3409	5.025	5.4627	5.9725	7.4374	5.791	5.1922	5.5457	6.0442	5.1957	5.8846	6.2451	6.4291	6.7312	7.0134	6.5099	5.1851	3.706	6.0481	7.1484
PF3D7_0600300.mrna1_1	PF3D7_0600300.mrna1_1;183	183	6.2529	5.9491	6.0446	6.4449	5.4279	5.266	4.6473	5.6079	5.3427	5.9174	5.8644	5.1465	5.4111	4.295	4.7735	5.5886	5.6901	3.6814	5.5874	6.28	6.3416	5.9378	5.3896	5.4104	5.0768	4.4686	5.4938	5.3792	6.7807	6.3828	5.5129	6.0868	6.1993	5.3635	5.6002	4.9542	4.4046	5.1647	5.8169	4.9141	5.6949	3.8237	2.9709	5.431	4.8089	5.8552	5.8053	5.9284	4.7004	5.1293	5.1424	5.4416	4.5868	6.408	5.5801	3.957	5.4091	5.7952	5.7471	5.5555	5.4689	6.1098	4.3847	5.8135	4.8605	5.9231	4.2032	5.4976	7.965	5.5601	4.8836	6.1191	6.5426	4.857	5.7584	6.0115	7.076	5.6744	5.9381	5.8731	5.1056	4.8826	5.8258	7.5157
PF3D7_0600300.mrna1_1	PF3D7_0600300.mrna1_1;184	184	6.3952	4.7334	5.7178	6.1663	5.0841	4.7371	5.3875	5.5966	5.6038	6.2242	5.1014	4.2935	5.7087	4.2987	5.3611	5.6792	5.4162	4.3023	4.9537	6.7181	8.2049	6.1426	6.3572	5.0639	5.0396	5.2924	4.7803	5.1185	5.735	7.9346	6.477	6.5668	5.839	6.0802	4.6781	4.3023	4.9621	4.4535	5.6496	6.0685	4.6177	4.4263	6.0339	5.0993	4.9741	5.6238	6.7505	5.7377	5.2547	3.8115	5.7748	5.3452	2.5583	5.8349	4.3313	5.4944	5.9595	6.0345	4.9593	4.8968	5.3223	6.2735	5.3501	5.1906	4.4509	5.1473	5.8336	5.9352	8.2666	5.0708	5.0255	5.1371	6.6663	4.8268	5.2924	5.4928	6.8093	6.316	5.5972	6.0228	4.8787	3.6206	5.9427	8.9017
PF3D7_0600300.mrna1_1	PF3D7_0600300.mrna1_1;185	185	6.7505	5.2861	5.8133	6.1981	3.5546	6.0005	5.6485	6.0385	4.859	5.9759	5.7743	5.2319	6.1973	4.8156	5.0678	5.9713	5.9699	5.6693	5.3266	6.267	5.9366	5.1412	6.5706	6.4612	6.8891	5.6935	5.8733	5.6058	6.2095	6.7952	5.7808	6.878	6.0691	6.7585	4.6235	5.7063	5.431	5.9442	7.0785	4.1119	5.0369	7.0349	4.4195	6.1158	5.2137	3.9991	5.6733	6.3366	4.7192	4.8232	5.889	6.5435	3.1473	5.4094	5.5494	4.6398	6.0902	6.3217	5.822	4.7975	5.8199	6.5575	5.5416	5.7007	6.2542	6.1581	3.8012	4.4995	8.0062	5.3614	4.9814	5.6559	9.266	5.7363	5.6952	5.8768	6.9753	6.0306	6.7263	6.1315	4.1293	4.5423	5.7845	7.504
PF3D7_0600300.mrna1_1	PF3D7_0600300.mrna1_1;186	186	6.6662	5.7361	5.6076	6.2028	3.991	5.7623	4.986	4.6118	2.7312	6.2666	5.6656	5.4128	5.3434	3.7442	5.4906	5.5323	4.8634	1.384	5.3295	6.4962	8.1474	4.3349	6.6307	5.5426	5.4696	4.3205	5.4463	4.95	6	7.9282	6.7916	6.6185	3.9919	5.7996	5.4828	5.4832	4.3349	5.7216	6.4036	5.1743	4.797	4.6017	5.5301	4.7986	5.202	5.3103	5.8873	5.432	4.7312	4.2411	7.3028	6.4593	2.7991	5.6226	6.027	4.6456	4.6882	5.6229	7.2981	5.1779	5.9991	4.8374	4.7671	4.9514	4.5577	4.6299	4.9551	4.9331	8.0152	5.4995	5.8104	4.9406	5.1313	7.1691	6.0431	6.4625	6.7955	5.9814	5.9995	5.3882	5.1659	5.1635	5.1639	8.4529
PF3D7_0600300.mrna1_1	PF3D7_0600300.mrna1_1;187	187	6.6053	6.1793	5.1239	5.8634	5.7538	6.6073	4.4621	5.5217	4.8248	6.939	4.7623	4.3356	5.0819	3.8094	4.8659	4.673	5.5928	4.3262	5.2627	6.151	5.5987	3.4699	5.2536	5.3733	5.2342	4.2079	4.839	4.861	6.7286	6.4165	5.8595	5.1322	5.4854	5.2895	4.6328	2.4699	4.6792	5.2141	5.7639	4.7506	5.1198	4.3089	4.9241	5.3266	4.7824	4.6993	4.6927	5.278	4.4094	5.5176	6.1777	5.3345	5.1276	6.0206	4.7142	3.9307	5.6121	5.4453	5.2095	6.0691	7.9324	5.9844	6.2359	5.2369	4.9896	5.4356	3.8943	5.3968	6.1185	5.3366	4.0917	5.9916	4.6696	4.5223	6.0551	6.2564	6.4687	6.93	5.554	4.9069	5.1882	4.0188	5.8657	6.7908
PF3D7_0600300.mrna1_1	PF3D7_0600300.mrna1_1;188	188	6.6213	5.7107	4.8763	5.6014	6.2081	5.7993	5.2087	5.3071	3.861	6.6459	5.8268	4.3103	6.042	4.0704	5.1018	5.8227	5.1416	4.5916	5.0955	7.4615	5.8664	5.6285	5.5132	5.7463	6.2944	4.4783	4.3568	4.5692	6.9265	6.2638	5.7795	3.9059	5.4909	6.1884	4.1293	3.26	4.3455	5.6305	5.8625	4.4243	4.3016	2.4087	5.6413	5.9665	4.9269	5.5144	5.9702	5.1779	5.3413	5.06	6.3293	5.225	5.9409	5.6633	5.4588	5.1276	4.1811	6.484	5.8265	6.0092	5.0772	6.2992	5.858	5.3733	5.101	5.0072	4.7698	5.4515	7.5862	6.5382	5.1759	5.7444	6.7971	5.889	5.0215	6.4553	6.8699	5.5558	6.0913	5.8037	4.1293	5.5484	5.9891	7.1638
PF3D7_0600300.mrna1_1	PF3D7_0600300.mrna1_1;189	189	6.0531	5.4216	7.2267	5.2551	4.1514	4.0841	5.2063	4.5261	2.269	6.7836	7.2237	4.8425	5.4515	2.4087	4.8987	4.8074	5.4239	4.8782	4.8293	7.4437	5.497	4.7756	4.9107	6.2153	3.742	4.439	3.8826	5.6871	7.0237	5.8202	5.9236	5.6935	5.3844	5.467	4.95	4.5558	4.263	6.0043	6.3828	4.5898	4.7159	4.6988	5.4938	4.441	4.2832	4.6433	5.2506	5.9329	3.8787	3.7409	6.6774	5.6798	5.1293	5.6194	5.7629	5.2098	4.554	4.9174	6.029	5.3448	5.2683	6.6897	4.6479	5.0286	5.3165	5.6619	5.0687	4.9891	6.4482	5.1518	6.0277	5.2067	5.2048	4.6129	5.7758	5.3338	6.4891	5.2403	6.6318	5.1934	4.5435	5.2709	5.5865	6.021
PF3D7_0600300.mrna1_1	PF3D7_0600300.mrna1_1;190	190	6.5395	6.8958	4.9676	5.5826	4.3306	6.5388	5.2858	5.0721	4.3618	6.3949	5.5049	5.0618	5.2422	4.211	5.6594	5.6427	4.7986	2.86	5.9625	6.787	5.8276	4.9887	5.0334	4.6153	5.6631	3.5753	5.9435	5.4571	7.3754	6.4085	6.1156	4.9269	5.3757	4.6921	4.7592	5.0369	5.0444	5.2858	6.7996	6.1757	5.6826	4.5223	5.1938	4.3147	5.51	5.3971	6.3505	4.7639	4.4303	3.5826	6.3325	5.2098	5.4835	6.0768	5.8133	5.6918	5.3646	5.3554	6.2346	5.6168	5.09	7.0905	6.4594	5.9098	5.5053	5.6625	4.5008	5.7369	5.366	6.4378	5.0717	5.4941	5.4436	5.1751	6.3434	5.1651	7.4522	5.1243	6.4906	5.5494	5.3114	3.157	6.0819	7.316
PF3D7_0600300.mrna1_1	PF3D7_0600300.mrna1_1;191	191	6.4471	5.7063	5.5491	5.0054	4.7032	4.588	4.6673	3.5185	5.009	6.5561	6.4684	5.1969	5.1522	5.2902	5.5659	5.005	4.9293	4.1898	4.784	6.6584	5.5008	5.6129	5.2913	5.4931	5.3216	3.1077	4.2698	5.6831	7.1377	5.8161	5.3944	4.3111	5.3338	5.1493	4.673	4.0687	4.1867	5.1081	5.306	5.3041	5.5564	4.1185	5.8099	4.7687	4.8649	3.4019	5.7501	6.5535	4.848	4.0339	6.8122	5.0281	6.1823	6.3382	5.3743	4.2555	4.5116	6.21	5.6496	5.4816	6.4931	6.1815	4.5753	5.0887	4.7991	5.6413	4.1867	6.4681	5.2052	5.4222	2.8953	5.2168	5.4925	5.6614	5.2596	5.4548	6.4499	4.5078	5.478	4.7729	4.8495	5.2487	5.1574	7.355
PF3D7_0600300.mrna1_1	PF3D7_0600300.mrna1_1;192	192	5.6058	6.2118	5.6792	6.2933	5.0308	4.9203	6.0477	6.0204	1.1827	5.7024	4.8875	5.537	6.6358	4.1739	5.2623	5.5481	6.8693	4.1318	4.4542	7.091	5.6525	4.1465	4.516	5.3313	4.691	5.1914	7.5901	4.2987	6.7351	6.342	5.8202	4.6352	4.2304	5.9057	4.4529	6.388	4.6194	6.1131	5.3981	6.5057	6.5347	4.7027	4.5601	4.3868	4.9768	5.1391	5.7687	5.2475	4.4712	5.6479	6.9776	4.5478	4.7087	6.7645	5.5635	4.4679	5.1239	6.5392	5.7824	4.8104	5.9023	5.7634	6.5385	5.6328	4.9676	7.5099	5.3851	5.6702	4.7623	5.6328	3.9505	5.054	7.0262	6.1177	5.3944	5.4809	6.4393	5.4249	5.6085	5.1867	7.438	4.5248	5.435	6.2481
PF3D7_0600300.mrna1_1	PF3D7_0600300.mrna1_1;193	193	6.4555	6.3448	5.9284	6.6604	4.8822	3.8807	5.784	4.5975	4.5735	5.7407	5.8477	5.8342	6.4005	3.8728	5.3245	5.6372	5.0963	4.4692	5.4588	7.3894	6.3363	5.235	5.1831	4.4957	4.9453	3.6781	7.1157	5.4459	7.572	6.6149	6.2203	3.6182	4.7159	5.9919	4.3363	7.0829	5.8258	5.5814	5.6138	6.5108	6.8119	5.2634	4.7996	5.0807	4.1043	3.5122	6.825	5.5179	3.8629	5.8342	6.1831	3.9864	4.2943	4.2211	4.9819	4.3023	5.0807	6.2022	5.3816	5.0734	5.4604	6.8672	6.4963	6.4806	3.5644	7.8727	4.435	4.1481	5.1069	5.9305	5.7993	5.1731	5.5283	4.9326	5.6559	5.3614	7.4482	6.0181	6.0197	5.1506	7.8511	4.6977	5.4624	5.2517
PF3D7_0600300.mrna1_1	PF3D7_0600300.mrna1_1;194	194	5.7554	5.9658	7.4413	5.2161	4.0233	5.8929	5.9042	3.7782	4.3625	5.4114	5.8748	6.5053	5.4506	3.7666	5.7071	5.6966	4.9741	4.85	4.9977	7.3522	6.7856	5.9262	4.9359	6.2298	5.9866	4.99	6.1461	4.4515	7.9227	7.073	6.3415	3.0391	6.4785	6.1289	4.784	5.7353	6.1975	5.3775	4.3241	6.3583	6.6384	4.7087	5.3847	5.8839	5.2479	4.0027	6.7646	4.9481	3.2928	6.9905	4.9727	5.2001	3.373	5.2052	4.9704	5.4854	4.6639	5.0631	5.4423	6.2132	5.0883	6.867	6.2319	5.5531	4.3349	6.3393	5.1214	6.0283	6.157	5.6954	4.856	5.2836	6.4002	5.246	5.845	5.6608	6.8974	5.9612	5.1997	4.8166	6.7896	3.5801	5.5339	5.432
PF3D7_0600300.mrna1_1	PF3D7_0600300.mrna1_1;195	195	6.0139	6.4323	4.6082	4.3847	5.4883	4.8782	4.4182	4.9505	4.4019	6.2922	3.9345	6.2834	5.8004	4.1432	5.7724	4.9198	5.2668	5.4575	3.3799	5.769	5.6294	5.7331	5.8452	3.4699	5.6502	3.5211	4.7355	4.2824	6.4707	5.8487	5.8863	3.5644	4.7897	5.7101	4.6112	1.9298	5.0917	5.23	5.6407	6.353	6.5116	5.1615	5.213	4.8475	4.9326	4.8329	5.9565	4.306	2.5261	5.7629	5.4515	5.4568	2.7506	5.9572	5.9369	4.4289	4.8831	4.7892	5.278	4.2876	5.9153	6.4074	6.5999	5.295	5.1934	5.2839	4.4263	4.5103	5.5993	5.1938	4.8914	4.9736	6.1936	5.1807	5.5892	6.1418	6.9287	6.4743	5.4689	5.3313	5.8741	2.7203	5.8022	5.9561
PF3D7_0600300.mrna1_1	PF3D7_0600300.mrna1_1;196	196	5.5981	5.5373	5.3568	5.0299	4.0126	6.2077	4.5298	2.9727	3.7485	5.5632	5.6993	5.8009	5.6147	2.854	6.0226	5.3868	4.717	3.9982	4.9069	6.0301	5.5413	4.9523	5.3872	4.2891	4.7934	3.1489	4.6633	4.6496	6.3212	5.8701	4.7285	6.5908	5.588	6.3085	5.2012	4.3611	3.845	5.0108	4.8115	5.1322	6.6833	5.0811	5.3653	7.2721	5.1309	4.7613	4.9686	5.1506	5.9131	4.7939	5.2935	5.2098	3.8329	5.6462	5.0085	4.6611	5.6038	4.9505	4.9777	4.8354	5.2795	5.7808	7.5193	4.8339	5.4396	5.9637	4.888	5.5699	5.2346	4.6536	3.8934	5.0067	7.2382	5.5416	5.3295	5.8535	6.6388	5.8895	5.7732	5.8512	4.5644	4.6554	6.2246	4.9986
PF3D7_0600300.mrna1_1	PF3D7_0600300.mrna1_1;197	197	6.3241	5.9789	5.2095	6.8937	4.9805	6.1961	4.7093	5.4296	3.5801	6.7039	5.4832	6.7367	6.949	4.3632	5.4653	5.7926	5.5738	4.0985	5.2357	7.6132	7.3047	5.9896	5.6273	5.55	5.7993	4.4963	6.0616	5.6974	7.5498	7.2303	6.1821	3.9174	5.5027	6.9732	2.5922	5.5457	6.0826	5.8209	6.1208	5.3409	6.8911	4.8001	6.5406	7.4929	4.8485	4.1771	5.3071	6.3626	5.5475	6.8597	4.9212	4.8768	5.3477	6.0074	4.5963	4.7366	4.4601	6.4195	5.5692	5.3632	5.8104	6.413	7.8559	4.8374	5.2623	6.2716	5.4046	5.8592	5.6525	5.5841	4.7054	4.5373	6.5276	5.6679	6.0856	6.944	6.7815	7.6079	6.021	6.1094	6.5512	2.3757	6.7803	6.0695
PF3D7_0600300.mrna1_1	PF3D7_0600300.mrna1_1;198	198	6.2085	6.4652	5.1252	5.6296	5.1276	5.8892	4.4854	3.845	4.5699	6.4365	5.6044	5.2133	5.1623	4.06	5.142	5.1069	4.7076	7.6955	5.4459	6.6754	7.1176	5.765	4.4094	5.2342	7.7018	2.3477	4.4653	5.101	7.2145	5.4538	6.9464	4.4189	5.1707	7.795	4.5922	5.3816	6.4403	6.1121	5.7363	5.5447	5.9968	4.7618	6.2052	8.5204	5.1566	4.5211	5.8367000000000004	4.511	5.2683	4.7208	6.0479	4.9364	5.1235	6.6047	10.382	3.0548	4.5723	7.6021	5.6591	6.8301	5.6614	7.409	8.8398	4.858	4.3632	5.3129	5.0704	4.8909	6.1133	9.453	4.6915	5.0553	7.5283	6.0074	5.6656	6.2342	7.1848	7.3472	6.3927	5.3455	6.0266	2.9279	5.4835	4.9882
PF3D7_0600300.mrna1_1	PF3D7_0600300.mrna1_1;199	199	5.4222	6.5902	5.3125	4.8605	7.1272	4.86	5.2149	5.1639	5.5717	5.7035	4.5478	5.2157	4.2861	6.7566	4.1252	6.1148	4.9203	4.4283	4.2906	8.5813	6.1125	5.545	4.8268	5.9752	6.0592	2.4249	5.1073	4.6938	9.429	4.649	7.2965	3.2357	4.4594	6.1689	4.1667	3.4276	5.6576	5.0682	6.2005	4.7554	3.7772	3.4777	5.6088	6.4959	4.4705	4.0875	5.2095	5.4542	5.0921	4.4012	5.8344	5.0687	5.746	5.5125	6.3519	4.4243	4.6011	9.8365	5.4509	4.6565	5.8207	5.496	8.1328	4.6076	4.2048	4.4783	4.3391	4.2403	5.2702	6.2227	4.9054	3.7549	10.3333	5.2581	4.4423	6.1859	6.1262	7.0746	5.2437	4.1977	5.4492	3.441	4.6147	5.1081
PF3D7_0600300.mrna1_1	PF3D7_0600300.mrna1_1;200	200	6.4589	5.9841	5.157	5.1827	5.1056	5.4617000000000004	5.4986	5.2487	5.0237	6.9142	4.9155	4.852	5.5308	4.0496	4.8063	6.9927	5.9875	4.9699	7.2043	10.8109	6.2409	6.015	4.7279	5.1027	5.7939	5.8362	5.6522	7.4296	11.182	6.0809	6.8	3.6392	5.2716	6.3533	5.0553	5.2976	5.6311	6.3939	6.8976	4.9193	1.5261	5.7455	5.1985	6.3163	6.8374	4.7049	7.7986	6.8963	4.5759	6.2205	6.1869	6.1006	5.9028	6.3821	5.4627	4.3052	5.4634	6.1589	6.0221	4.7192	6.203	6.2551	7.0998	6.9933	5.8181	6.0137	5.0917	4.9284	4.2196	5.0561	3.86	5.1739	7.1992	5.8311	4.9593	6.7083	6.7841	6.4456	7.398	6.2073	5.4874	3.7192	5.905	5.9491
PF3D7_0600300.mrna1_1	PF3D7_0600300.mrna1_1;201	201	6.7527	6.4519	6.2647	5.4192	5.2928	5.7032	6.5937	6.1465	4.257	6.5351	5.6628	5.4039	5.8909	3.6171	4.8304	7.4446	6.4652	4.6467	5.5632	9.586	6.0725	6.4862	5.6302	5.392	5.7167	5.6554	4.6525	6.1735	9.8958	5.9437	6.8393	4.5173	6.1959	6.2022	4.2296	5.2679	3.843	6.0883	5.8122	5.8092	4.4039	4.4906	6.5413	5.9498	5.3259	5.6389	8.015	6.6509	6.1564	6.009	6.1663	5.8372	4.0557	5.9878	6.1888	5.3885	5.6479	6.1763	6.2016	5.5091	6.1301	6.8953	6.1079	7.9736	5.7004	6.3025	5.0224	6.2277	5.8156	5.054	5.8163	5.7393	4.1811	6.4459	5.7772	5.954	7.5924	6.8117	8.6257	6.2568	5.7557	3.8319	7.2815	5.7766
PF3D7_0600300.mrna1_1	PF3D7_0600300.mrna1_1;202	202	6.9227	6.1144	5.314	5.5714	5.1506	6.3756	6.0864	4.8314	4.8099	5.887	5.4423	4.5173	5.8686	4.7897	4.6259	6.4274	5.3614	4.6456	6.4709	7.4743	7.7142	5.8792	5.6415	5.7317	6.204	5.225	5.6372	6.5162	8.0602	6.8081	5.5251	4.1922	5.557	6.3071	5.7618	4.5975	6.1715	6.3386	5.7287	4.9298	5.3523	5.3477	5.5289	5.717	4.4679	4.9537	7.7332	5.5856	5.7814	5.8207	5.6343	5.5883	3.0356	5.2943	4.8875	3.6005	5.2702	6.1018	5.6126	5.1851	5.3861	7.2914	4.7425	8.8241	5.5081	5.9715	3.591	5.4433	3.6439	4.851	6.0259	4.3957	6.9009	5.6954	5.478	6.2257	7.2502	5.4793	9.1427	4.9284	4.7203	4.2133	5.8153	5.373
PF3D7_0600300.mrna1_1	PF3D7_0600300.mrna1_1;203	203	6.4356	6.0885	4.7274	4.796	3.4463	5.7082	4.8997	3.8319	4.565	5.1465	5.4463	4.1763	4.5509	2.488	5.1359	5.2772	5.6294	5.3947	6.675	5.2265	6.115	4.7782	5.3147	3.926	5.5491	4.0135	2.6017	4.3255	6.1131	6.1971	4.7447	2.7929	6.575	5.073	4.6724	4.5267	5.0947	5.1554	5.5853	5.5868	4.0644	3.5273	4.9331	1.8992	4.7549	4.84	6.087	5.135	5.0917	3.845	4.5613	5.4722	2.4542	5.1313	4.464	4.6571	4.3183	5.7363	4.8605	4.3971	5.0027	5.9326	5.3356	8.5358	5.1489	5.266	5.0099	4.4436	5.6851	5.1181	4.144	4.5091	5.8495	5.8941	5.2506	5.3071	6.7104	4.2418	9.1697	5.1106	4.1252	4.6323	5.4689	6.9147
PF3D7_0600300.mrna1_1	PF3D7_0600300.mrna1_1;204	204	6.243	6.8505	4.9388	5.8181	1.433	4.5963	4.3667	4.8738	5.0849	4.8364	4.8797	3.851	4.6954	3.2675	4.3096	4.8146	5.1119	3.4893	4.09	6.21	4.7214	4.8074	5.1942	5.4019	5.1218	4.8364	4.4679	4.9869	6.4862	7.1849	4.8753	4.4376	5.3122	5.2619	4.8851	4.1699	4.4175	5.7978	4.9505	6.6611	5.3768	5.1342	4.2854	4.9547	5.3844	4.2972	6.0654	5.1771	5.238	3.8001	4.844	5.281	4.1851	5.5024	4.8001	5.0054	4.1755	6.7207	5.5072	4.8329	6.6002	5.78	7.9661	6.9671	5.0845	5.2453	4.477	5.1871	5.6758	3.3937	5.7024	4.5546	5.1198	5.6235	4.6809	6.2852	6.2491	8.1954	7.6171	5.753	5.2311	3.7677	5.0032	5.2311
PF3D7_0600300.mrna1_1	PF3D7_0600300.mrna1_1;205	205	7.4785	11.8412	5.3402	8.7854	4.327	5.0009	5.4413	3.5348	4.4463	9.1993	5.8204	5.5635	7.3127	2.1077	5.2369	5.5223	5.8822	2.842	4.4502	4.9322	10.0603	5.2075	6.2254	5.3114	3.6519	5.9711	5.9446	5.6291	6.3973	8.6619	5.8824	3.7772	6.188	6.3386	5.9526	5.4676	4.2943	8.3285	6.0807	11.6218	6.8349	5.5195	5.6418	4.9388	6.9825	4.0496	8.5511	6.574	3.86	5.8339	5.5251	5.4542	5.7876	6.3129	5.1727	6.202	4.8972	5.5245	6.4448	3.9919	5.3646	6.2211	7.6304	6.356	9.8247	4.5993	5.218	4.1027	5.8397	2.9107	2.7268	4.0687	5.2265	6.4219	5.8425	5.4489	6.2977	6.985	6.8987	9.6409	6.2642	4.4012	5.7013	6.1381
PF3D7_0600300.mrna1_1	PF3D7_0600300.mrna1_1;206	206	6.1973	4.4162	4.3688	5.4542	3.5753	5.9741	5.8377	5.0661	3.9846	5.86	5.8006	4.7382	5.3576	5.7829	5.7018	5.4222	5.4175	3.4686	5.7398	6.8736	5.6447	4.7996	5.1811	5.3402	5.6943	4.682	4.7268	5.6479	5.1767	6.1518	5.8537	3.8943	4.6159	5.9191	5.5619	4.4751	4.6871	5.4854	5.7968	5.575	4.6519	5.9463	4.7474	5.1787	5.3568	4.3306	7.2577	6.0402	5.5996	5.1587	5.3041	5.6044	5.4486	5.9727	5.06	5.1231	5.153	5.3477	5.3219	5.558	5.6334	5.9155	6.3535	6.9057	5.4738	5.6812	5.1611	4.6943	6.1813	4.5552	5.0815	4.9709	6.1847	5.2702	5.8997	5.3494	7.0266	5.9894	7.4245	5.2724	5.5078	4.5916	4.6171	6.0974
PF3D7_0600300.mrna1_1	PF3D7_0600300.mrna1_1;207	207	6.488	5.2525	5.1412	4.6809	4.3212	4.9059	5.1169	4.3413	3.5059	4.7522	4.384	4.2713	5.1993	2.0426	3.5398	5.898	5.1522	5.0108	4.1906	4.2288	6.0603	6.0007	5.3423	4.067	5.7634	3.7929	4.5656	5.2547	5.0036	6.4072	6.3563	4.7203	5.2839	4.8968	5.1367	4.89	4.6904	5.9069	5.3614	3.2219	2.7442	5.3071	6.1843	5.6279	5.407	4.6259	7.3364	5.3768	4.5311	3.1731	5.4509	5.6067	4.8415	4.3399	5.1871	4.3306	3.7814	6.1014	5.5388	5.9828	5.7374	6.0018	6.7289	6.1745	4.4854	5.4764	6.3901	6.6004	5.6702	5.1514	2.6668	4.9274	6.5615	5.4509	5.6786	5.4909	6.7542	6.228	5.9355	4.3118	4.332	4.1052	6.643	4.1169
PF3D7_0600300.mrna1_1	PF3D7_0600300.mrna1_1;208	208	6.2972	5.6954	4.9378	5.5065	5.3663	4.3277	5.9821	5.2296	2.7049	3.9336	4.6433	4.9809	4.9505	3.7004	3.8659	5.8753	5.5204	7.7764	4.7766	5.1355	6.7942	5.4114	6.1769	4.337	5.4449	4.6352	3.3132	4.554	5.1566	5.9045	5.8309	5.8577	4.6633	5.0027	4.9672	4.7027	4.7944	4.6525	5.1014	5.8243	5.2551	4.5292	5.5011	6.3091	5.1522	4.7597	4.7148	5.1056	5.0488	3.5656	5.8968	4.2296	3.3716	5.7557	4.813	4.0063	4.466	5.4893	5.511	4.6135	5.1747	5.0413	5.2675	6.3695	4.0126	5.3875	4.3957	5.029	4.6633	4.8058	4.6639	5.3466	8.3082	5.6389	5.7151	5.1363	6.6276	4.5644	6.3736	5.3473	5.6094	3.6702	5.8225	5.3882
PF3D7_0600300.mrna1_1	PF3D7_0600300.mrna1_1;209	209	5.8836	5.9064	5.3551	4.8625	2.9946	4.3944	6.2307	4.5771	4.9653	4.4067	4.4951	4.6993	5.394	3.4476	1.9486	5.8834	5.7227	5.3122	5.1194	5.0635	5.4893	5.0005	5.7137	4.2928	5.2806	4.6837	5.6264	3.0566	5.645	5.6619	5.76	3.6473	5.5273	6.1177	5.4835	4.9727	4.4416	4.735	5.2769	4.6988	5.7751	4.1202	5.7018	4.0959	5.6929	4.101	4.9841	4.62	4.5385	5.5339	5.5862	6.0785	4.8792	4.975	4.9869	3.6334	4.8748	5.5963	5.854	6.1532	5.7842	5.4575	4.6135	5.4867	5.31	5.9665	5.6781	5.3509	5.1073	4.811	4.9312	4.7991	5.9962	4.5454	5.9205	4.9222	6.3815	5.3816	5.2126	4.7671	5.1497	4.6311	5.0652	5.126
PF3D7_0600300.mrna1_1	PF3D7_0600300.mrna1_1;210	210	5.9544	4.9579	4.9782	4.3356	4.7109	5.6413	5.682	5.3705	5.3743	5.5826	5.0233	4.4053	5.1264	4.0968	3.7126	5.7304	5.8795	4.7655	5.5898	5.0509	4.8649	5.5647	5.6738	5.8076	5.4316	4.3547	4.7312	5.1473	5.6568	5.0648	5.7511	4.7366	5.8245	4.3491	4.5367	5.1771	5.0343	5.3223	6.4338	5.3295	5.2277	4.3806	6.1821	4.6673	5.3544	4.2418	5.2188	5.4499	5.4039	5.8258	5.3882	5.2873	6.1455	6.1071	4.8263	4.5534	5.1807	6.0248	6.0461	4.8634	5.6041	5.99	6.2091	6.0736	5.128	5.8189	5.3114	5.5179	5.7447	4.99	3.1587	5.5674	6.7042	6.348	5.1428	5.4453	6.5706	6.217	6.599	5.5586	6.0181	4.8535	5.9748	6.36
PF3D7_0600300.mrna1_1	PF3D7_0600300.mrna1_1;211	211	7.3515	4.4476	5.3114	5.3176	5.6067	3.5898	5.3078	4.2449	5.8968	7.9879	5.1301	5.1313	4.4906	5.55	5.1969	5.7597	6.0297	5.5379	4.5385	5.6767	5.7222	6.3964	5.2839	5.2574	5.5638	4.861	4.464	4.7719	5.5395	6.0312	6.5188	4.9968	4.6843	5.804	4.0942	4.8625	4.7703	4.6112	6.1661	5.8941	5.7186	5.0587	5.5033	5.578	7.5639	4.5686	5.3241	6.2016	4.9709	4.6218	4.6639	5.5862	6.7392	6.4951	4.7447	5.2311	4.3277	5.9112	6.1653	5	6.3248	6.1699	6.073	5.7388	4.1667	7.2201	5.4426	6.2338	3.7876	5.3161	4.7159	5.6616	5.8679	6.6594	5.753	5.3143	7.9776	6.2353	6.5809	4.6496	6.1653	4.8826	7.1772	4.2365
PF3D7_0600300.mrna1_1	PF3D7_0600300.mrna1_1;212	212	8.3471	6.5364	5.4383	4.8792	2.844	3.9165	5.4512	5.6421	4.3937	7.6481	5.0824	5.1727	5.998	2.5729	3.8768	4.7323	5.2824	4.9236	4.7934	5.6591	4.86	7.1173	4.8792	5.7666	5.6462	4.1683	4.5242000000000004	4.9819	5.5814	5.8931	6.126	5.1379	5.8465	6.2038	4.1643	4.61	5.4131	3.8217	5.6676	6.2475	5.7206	5.0206	5.6017	5.3723	9.2836	4.8505	4.9088	5.6585	5.585	5.5475	4.2211	5.8151	4.5392	5.4192	4.8515	4.5801	5.1489	5.5638	5.503	4.8181	5.6047	9.3597	6.5677	5.824	4.3045	6.4246	5.6673	6.7956	5.3586	5.2426	3.8709	5.3462	5.4087	7.1823	5.6079	5.0819	9.0296	5.4976	5.3147	4.848	6.2294	4.7761	6.6798	4.6328
PF3D7_0600300.mrna1_1	PF3D7_0600300.mrna1_1;213	213	7.2517	4.0365	4.5298	5.1882	3.8258	4.4155	6.4941	4.7866	4.5033	7.53	4.6462	6.0995	5.5298	0	5.5226	6.2563	5.7068	5.4489	3.2357	5.3363	5.1052	4.6352	5.7986	5.9577	5.9782	5.3462	5.8746	4.8738	4.6513	5.4777	5.6276	5.0286	5.314	5.6476	4.9937	5.1367	5.704	4.3241	5.5765	4.0652	5.4046	5.6548	5.8022	5.7104	6.9411	4.5546	5.7249	5.0764	5.3262	5.6761	5.5907	6.0043	4.3205	5.441	4.3526	4.7824	5.3284	5.9076	6.1328	5.9091	5.3341	6.1952	6.0034	4.8904	5.4679	6.3264	5.4893	4.6548	5.2157	4.4568	4.8166	6.0631	6.3462	5.464	5.4046	5.3954	6.6187	5.3653	6.499	6.0099	5.6588	5.0531	6.3576	6.464
PF3D7_0600300.mrna1_1	PF3D7_0600300.mrna1_1;214	214	6.6862	5.8115	5.757	4.9006	3.9782	4.6421	5.8268	5.0841	5.0383	6.5343	5.7993	4.0233	5.193	2.9616	4.4989	5.627	6.0011	6.3896	5.1723	5.6041	5.2551	6.1069	6.2479	6.2935	6.0991	5.1497	6.3439	5.9265	5.3899	5.5747	6.0295	5.1465	6.6529	6.0603	5.4601	5.4131	5.7779	4.8689	5.8472	5.2931	5.6668	5.4476	5.6596	4.9189	6.3049	4.238	5.2913	5.7874	5.2369	6.188	5.7647	6.121	5.0135	5.5798	5.7562	4.9704	5.2813	5.4515	6.6119	6.0796	6.2336	5.7482	6.4141	6.4494	5.6893	6.1751	5.126	6.2048	5.8642	5.0892	4.2079	5.3656	4.8575	6.0477	6.2657	6.0155	6.9647	6.2472	6.2664	5.6991	6.8908	5.4643	5.7469	6.0959
PF3D7_0600300.mrna1_1	PF3D7_0600300.mrna1_1;215	215	7.286	5.3034	4.9255	2.8875	3.8309	4.3985	5.9823	4.8304	5.7814	6.7448	4.2585	5.1206	5.7134	3.2141	4.2234	5.8672	5.5586	5.5226	5.9071	5.7342	6.375	5.9134	5.7233	6.0442	6.5182	5.3964	4.8714	6.2186	5.3402	6.1256	6.114	4.9298	6.3112	6.8813	5.353	5.0347	6.4157	5.1611	5.7908	5.4874	5.8217	6.1465	6.5947	5.9955	6.9889	3.9873	6.3336	5.7758	5.3045	6.3388	6.1587	6.2491	5.1457	5.7085	5.6118	4.2048	4.8022	5.8535	6.1218	5.966	5.7549	6.1144	5.6476	6.213	5.8194	6.2079	5.5454	5.3642	6.6609	5.0883	4.9695	5.6165	5.3625	5.9628	6.5081	6.1705	6.5963	6.2205	6.3966	5.5342	7.1668	6.0548	6.1799	6.4348
PF3D7_0600300.mrna1_1	PF3D7_0600300.mrna1_1;216	216	6.9531	5.6636	6.224	5.4383	4.8934	5.7552	5.6536	6.1497	4.7495	7.4372	5.1114	5.8652	5.8324	2.1342	4.6798	5.8485	5.6545	4.842	5.5978	4.6076	5.3947	5.6642	5.3273	5.4249	6.2817	5.4152	6.2985	5.9059	5.116	5.5049	6.5733	5.6806	5.6885	6.738	5.5217	5.3125	7.3833	4.858	4.6893	3.7887	5.4226	5.6232	5.5619	5.1583	7.6761	4.7934	5.0631	5.7317	4.6299	5.366	5.7407	6.3171	3.8125	6.5301	5.6044	5.7255	4.7038	5.7766	6.6564	6.8229	5.9392	6.1092	6.3507	5.4155	5.5141	6.6415	5.1206	6.213	5.7206	4.98	5.26	5.3635	6.2176	6.1886	6.4697	5.9554	6.3187	6.3775	6.5218	5.9095	7.1029	5.437	5.582	4.7241
PF3D7_0600300.mrna1_1	PF3D7_0600300.mrna1_1;217	217	7.4682	6.3171	5.5392	5.9446	6.6191	4.5484	8.7193	10.03	7.185	7.8514	5.9079	6.3505	6.6913	6.8362	5.5607	7.7574	9.9693	6.6294	6.9906	9.2666	6.0312	5.2494	12.7725	6.8037	6.9369	5.6645	5.2227	7.4181	9.18	7.0103	6.2845	12.7457	6.8046	6.4778	5.859	5.0883	7.7173	4.4751	4.4363	4.9458	6.1272	5.3526	6.8647	7.1418	8.448	4.2203	5.922	5.7474	4.1715	6.631	7.039	5.8245	4.8125	7.2377	5.5379	4.8669	5.2924	11.6674	8.1655	6.0616	6.4005	6.5415	7.7255	7.3342	9.7017	6.8231	5.4114	5.0144	5.6571	4.4403	5.5625	5.7035	12.903	7.5524	6.753	6.1781	7.0538	7.4424	7.5836	10.0018	8.471	5.6094	5.6017	6.7373
PF3D7_0600300.mrna1_1	PF3D7_0600300.mrna1_1;218	218	8.1736	6.6304	5.6619	6.1058	5.0824	5.568	7.9464	8.4907	4.4216	7.8021	4.7131	5.8689	6.8462	3.7247	5.2483	5.5472	9.1465	5.2422	5.9632	5.8176	5.383	4.3161	6.2458	5.5996	6.4997	4.6685	5.2668	6.1455	6.4058	5.2821	6.0072	6.5162	5.4026	6.3775	5.0378	5.1502	7.0384	4.917	5.4604	5.3001	5.9975	4.7787	5.738	5.0175	6.8792	4.3868	5.3544	5.6433	5.0747	6.8613	5.4306	6.4878	4.729	7.2061	5.8281	4.9331	5.1771	6.4952	6.4891	5.8795	5.5616	6.4316	6.0475	7.0121	4.6247	6.1689	4.3646	4.691	5.3118	4.7661	4.3334	5.1293	7.3128	6.1963	4.8972	5.5945	7.1773	5.6121	6.5984	4.5644	6.761	5.2983	4.9625	6.2311
PF3D7_0600300.mrna1_1	PF3D7_0600300.mrna1_1;219	219	8.0704	5.7751	5.7049	5.6859	4.8953	5.2653	5.7589	6.6693	4.8293	7.5869	4.9764	6.8982	6.1208	3.4436	5.2106	5.7142	6.9357	5.4967	5.8336	6.9661	5.2939	4.3964	7.5045	5.3129	6.3323	8.7398	4.4679	5.7049	6.7825	5.3646	5.1615	8.0647	5.2141	6.0738	8.3122	4.8953	7.0942	4.7981	5.4909	5.3906	7.3186	4.2234	5.8148	5.299	7.3315	4.5027	5.2824	5.5286	4.516	7.683	4.9982	6.2679	4.1202	6.0768	6.0299	4.8104	3.8197	7.4573	5.9651	5.7719	5.0103	7.4227	5.4676	5.4931	7.2334	7.1352	5.1898	5.0883	5.0738	5.4199	5.805	4.756	8.9595	5.1293	5.3431	5.3712	7.216	6.1148	6.4896	7.5771	7.6189	5.1922	5.6064	5.7109
PF3D7_0600300.mrna1_1	PF3D7_0600300.mrna1_1;220	220	6.9507	6.6646	5.704	5.5916	4.4074	6.3094	6.5037	7.9671	3.4046	7.6795	5.7068	4.9011	6.0592	4.4976	6.0283	4.6988	8.1733	2.4222	7.7179	6.803	6.6972	3.9635	7.7682	4.9083	5.5635	5.9628	5.1615	5.7355	7.378	6.6633	5.9798	7.2407	5.0575	6.2841	6.9047	3.8669	7.9161	5.8066	6.5792	4.327	5.4588	4.8369	5.6687	6.907	5.6599	5.8844	5.2891	5.8863	4.266	7.0785	5.1359	5.5601	3.9955	6.5809	5.7576	5.2063	4.6141	7.4853	5.7244	3.4764	5.2642	6.7046	4.9001	6.1218	8.5259	6.8328	5.142	4.8625	5.4806	5.2675	4.4423	3.5765	8.7819	6.2887	5.1599	3.3016	7.2541	5.8227	6.822	8.7777	7.0322	4.7398	5.6129	5.8089
PF3D7_0600300.mrna1_1	PF3D7_0600300.mrna1_1;221	221	8.5806	5.4366	5.5925	6.1566	5.6264	6.6569	5.7703	7.1144	5.3027	8.7605	6.7557	8.7309	6.5944	5.4131	6.898	7.1527	7.5022	4.7829	9.108	7.1687	6.7637	6.4411	6.5682	6.0751	5.8637	3.9486	5.9759	6.7748	7.4278	6.4209	7.7249	7.6216	6.6663	6.3651	6.3143	5.2865	9.2968	5.9486	6.083	5.594	5.2976	5.0768	6.2948	7.3453	9.6276	5.8324	6.1491	6.3041	4.6814	7.0979	5.7895	5.8326	6.3374	6.8352	6.8347	6.1416	4.9681	4.8197	5.9593	6.7766	5.9695	7.762	5.2939	7.1504	9.9417	6.6013	5.2415	6.5557	6.5604	6.1516	5.3568	6.2847	7.0802	5.9535	7.271	6.017	7.7225	5.2884	7.7208	10.3089	6.5435	2.9579	6.3523	7.8284
PF3D7_0600300.mrna1_1	PF3D7_0600300.mrna1_1;222	222	7.4103	6.1825	4.0522	5.7439	5.9033	8.3956	5.5229	6.6197	6.9707	8.1622	5.5711	7.7891	5.4499	5.353	7.5365	5.6305	6.555	5.5388	6.8474	5.9866	6.281	7.8391	6.7138	5.5969	6.1829	4.5373	4.204	6.1502	6.5135	5.7578	6.8315	6.0798	5.8968	6.1102	4.8807	4.0883	9.1865	4.7274	5.8562	4.5116	5.4998	4.6375	5.77	6.4883	8.9085	4.9639	5.5301	5.4353	5.2207	6.2321	5.8189	6.1477	5.9143	7.3523	5.7029	5.3796	4.3806	5.8048	5.732	7.9032	5.2008	6.8425	6.0747	6.7552	8.6903	4.9217	5.0067	5.5251	6.5592	6.1463	5.4529	5.0184	6.11	5.9686	8.1909	4.7819	7.3173	5.2319	5.8795	9.2463	5.8074	5.7663	6.3778	6.4862
PF3D7_0600300.mrna1_1	PF3D7_0600300.mrna1_1;223	223	8.0526	5.615	5.7195	5.1432	4.9575	7.141	5.905	6.9944	5.4548	8.369	5.4138	6.5931	4.4867	2.3363	7.3916	6.0002	6.7522	3.3291	5.359	6.0369	5.8169	6.3112	6.077	4.4906	5.5033	4.6421	6.2617	5.4578	5.5744	5.4226	5.9418	5.1619	5.2464	5.4135	5.3618	5.675	9.0703	5.6317	6.2451	4.9991	4.6392	4.332	6.1453	6.7538	8.9917	5.2847	5.673	8.1045	4.5484	5.7015	5.0695	6.0892	4.0435	5.7766	5.7206	5.3356	5.9727	5.9989	5.2498	7.9785	5.8032	6.9285	6.5832	8.0509	9.303	5.6845	4.0747	5.2668	6.0817	5.709	1.3785	6.1863	5.8674	5.9246	8.098	4.8017	7.7078	5.9595	8.1903	9.4919	5.6064	2.546	5.9467	6.7939
PF3D7_0600300.mrna1_1	PF3D7_0600300.mrna1_1;224	224	7.648	6.1681	5.7811	5.0356	5.669	6.0398	5.9748	7.0992	4.4548	8.5703	5.684	6.1821	4.7027	3.0036	5.5801	5.1367	7.3136	3.9791	4.193	4.4482	5.1739	5.0527	6.047	5.2399	6.1171	4.4679	4.3125	4.1383	6.4565	6.0206	6.581	4.9054	5.1595	5.7131	4.8919	4.1102	5.7996	4.5261	5.4406	4.5814	5.7431	3.0875	5.7698	6.5392	9.2045	3.8659	4.6352	5.3533	6.0775	5.4138	5.1077	5.8222	4.8212	6.563	5.4192	5.8787	5.4433	4.7506	4.5021	7.7896	6.2321	6.846	6.9917	6.4642	8.5943	5.1779	4.3484	4.3681	6.1264	5.4101	4.1489	3.857	5.7439	5.0764	7.4607	5.3487	6.9881	5.5494	7.3935	8.9845	5.2188	3.3349	4.8817	6.5029
PF3D7_0600300.mrna1_1	PF3D7_0600300.mrna1_1;225	225	9.0221	5.5783	6.3331	5.7879	3.9588	7.6417	7.2503	8.509	5.7247	9.5004	5.7764	7.0793	6.7729	5.1318	7.1613	5.7549	8.1359	5.0272	5.527	6.4481	6.9202	5.9023	6.3288	6.5857	6.2999	5.8112	7.1437	5.2687	6.755	7.2562	7.4679	6.052	7.1092	6.0461	4.8841	5.4699	6.7876	4.235	5.135	4.6005	5.729	5.0036	6.1957	7.6526	9.3535	4.2441	6.059	6.2207	5.2634	6.9051	5.3789	6.3038	4.8243	7.2208	8.917	5.5804	7.7961	6.6196	6.2145	7.9996	5.4506	7.7919	7.6529	6.8733	8.9816	5.7837	5.1779	5.5552	7.3815	8.8818	5.0383	7.4193	6.1287	5.213	8.5099	6.353	8.7058	6.5455	6.9154	9.0316	6.098	4.5668	5.8765	6.8941
PF3D7_0600300.mrna1_1	PF3D7_0600300.mrna1_1;226	226	8.397	5.9736	5.7482	5.9665	5.3111	6.0195	6.0557	7.5171	5.2772	9.0704	5.9484	6.339	5.9045	3.6112	6.8434	5.2657	7.2673	5.8672	4.6848	6.3588	5.6588	5.9026	5.4848	5.0704	5.8743	5.2176	6.0103	4.8782	6.4931	6.1635	6.2821	6.2424	4.4336	5.1173	4.0409	4.8263	6.1133	5.568	5.9561	3.1424	5.7533	5.0708	5.9486	6.685	8.6133	5.2315	4.3052	5.435	6.0596	7.108	4.8293	5.5207	5.3854	5.9071	6.348	5.1918	5.2532	6.4185	6.2954	7.5533	6.4072	10.1743	6.4335	5.9695	7.835	5.1473	4.2578	6.3001	6.7125	6.4063	5.487	5.202	4.7312	5.694	8.2761	5.6008	7.3471	6.0367	6.1735	7.9135	4.0575	4.2456	6.1863	6.9296
PF3D7_0600300.mrna1_1	PF3D7_0600300.mrna1_1;227	227	7.8994	5.8679	5.6767	6.0159	5.3885	7.2917	6.3445	7.8139	6.2388	8.6986	6.9578	6.833	5.6035	5.9437	7.8498	5.9857	7.5886	6.4553	5.6605	6.3712	6.5957	5.2581	7.6436	4.6588	5.9537	5.0772	6.0461	5.5613	7.1907	7.0111	6.0292	6.578	3.4449	5.6645	4.5868	6.0644	6.1781	5.5487	6.083	5.0255	4.7996	3.6218	6.1989	7.4798	8.9682	6.3731	6.304	5.9011	4.8634	6.8575	4.848	5.5317	5.0063	7.3251	5.8258	5.2615	6.1621	6.5679	5.2798	8.0999	5.7858	7.4148	6.3738	7.3388	9.4941	6.1556	4.2118	5.5084	5.7918	5.6467	4.8709	5.7918	6.9142	6.2606	8.5314	5.3526	8.0515	5.9088	7.1889	9.8815	5.2098	5.0777	3.3118	7.3546
PF3D7_0600300.mrna1_1	PF3D7_0600300.mrna1_1;228	228	7.995	6.1504	5.9224	5.4886	5.9535	7.2024	5.6182	6.5211	5.6282	8.0326	6.4694	7.292	5.5242000000000004	6.3441	7.6709	5.9062	6.4611	6.1765	5.4515	6.9641	6.5786	4.1739	6.781	5.3063	5.6141	4.1077	5.4279	4.7382	7.6909	6.2336	6.6466	5.5392	5.1807	6.0821	4.9397	5.1574	6.3637	5.9526	5.6079	5.5423	5.6218	5.2668	6.1757	5.6536	9.2977	6.2944	6.1785	8.1918	3.6323	5.7184	5.9143	5.8472	6.0369	6.4738	6.759	6.7589	5.2924	6.5373	5.3266	8.3679	6.6997	7.6168	6.1743	6.923	9.2438	6.0092	3.2464	5.7134	6.4318	6.8081	6.5937	6.6643	4.9616	5.3122	8.7211	5.8387	7.8399	6.457	7.5637	9.4853	5.2728	5.6366	7.3684	7.1207
PF3D7_0600300.mrna1_1	PF3D7_0600300.mrna1_1;229	229	7.6027	5.5195	6.6656	6.3866	5.5689	9.449	5.7761	6.3834	4.7576	7.4796	6.7627	6.0275	5.5768	3.8217	9.2133	5.9281	6.4552	4.607	6.0422	6.9032	6.8058	5.1783	5.8465	4.5904	6.1888	5.8268	5.4845	5.1214	7.4267	6.4152	6.4116	6.6659	5.9243	6.9339	5.1301	5.1383	5.6812	5.0883	7.1405	5.8382	6.7473	5.2547	5.717	6.1587	7.9579	6.5959	5.8425	6.8306	4.8495	4.6871	5.2453	5.6699	6.8883	5.3568	5.9439	5.9446	9.8964	6.6389	5.9907	8.1238	7.2011	8.3807	6.8099	6.0512	4.9126	5.7109	5.4077	5.4973	5.7266	5.9905	5.8362	8.4757	6.1695	6.2651	8.1929	8.3062	9.2281	6.5586	7.2627	6.0161	5.9416	5.5364	5.5931	5.9558
PF3D7_0600300.mrna1_1	PF3D7_0600300.mrna1_1;230	230	6.6751	8.6886	5.8258	5.6476	3.7398	8.6512	5.5116	6.3743	4.5454	7.3909	5.8309	5.8199	5.568	4.7153	8.7873	6.0616	6.5357	4.5619	6.2885	6.4126	6.7606	6.2223	6.3462	5.545	5.4621	5.8405	6.6541	5.7674	7.2397	7.3061	6.3505	5.98	5.8171	6.1075	4.839	4.6398	5.9491	5.9174	6.0587	8.2897	6.7793	3.2972	5.7944	8.1298	5.5081	4.4976	6.0613	4.6358	4.7597	5.342	5.5711	5.4989	5.4854	6.0868	5.5261	5.5847	6.8798	6.9743	5.5239	9.6325	5.5521	7.8318	6.7912	5.437	6.2133	4.9805	5.2327	5.8076	7.5257	7.2463	6.4591	7.17	7.5633	4.6135	9.6656	6.5603	7.9371	5.7085	5.3875	6.074	4.6893	3.1309	5.8171	8.8928
PF3D7_0600300.mrna1_1	PF3D7_0600300.mrna1_1;231	231	7.2792	6.0407	6.4471	5.6029	4.6645	6.5651	6.2841	5.4466	5.6693	6.9981	8.4425	5.8895	5.1098	3.3992	7.4575	8.5515	6.7305	5.2399	6.0407	8.318	6.079	5.8227	7.8321	6.0295	5.1671	5.1416	5.4403	4.8709	8.1925	5.2415	6.5381	6.4939	6.6076	4.9986	4.4053	4.6645	5.5185	6.3163	6.0734	5.7382	5.0836	5.133	5.7973	4.706	6.0997	4.0841	6.4679	5.2415	4.3212	3.6713	5.7068	4.8058	5.0299	6.7074	5.6261	4.4938	7.3282	6.4874	5.4838	4.9607	5.3716	6.5114	6.0902	5.2694	6.1502	5.6536	4.292	5.5987	5.6789	5.8311	4.9246	6.4809	6.6437	5.0785	5.5351	5.9916	7.3382	5.4525	6.4643	6.4522	5.6076	4.4673	6.5624	5.6798
PF3D7_0600300.mrna1_1	PF3D7_0600300.mrna1_1;232	232	7.6591	5.5068	5.8866	6.0199	5.2702	6.8338	9.2947	4.4067	4.98	7.5183	9.0205	4.7975	6.4068	2.9598	6.6887	11.3956	5.6421	5.9757	5.4426	9.8501	6.6209	4.4957	5.2149	7.0015	4.845	4.9131	6.3825	4.9439	10.0136	6.7529	6.1029	4.3882	6.4735	5.855	5.5487	4.9435	5.9451	5.7863	6.5022	4.1859	5.0682	4.4561	5.7238	8.1239	7.0792	5.3459	5.4777	6.7248	5.1305	4.3154	4.7506	5.4828	5.0281	7.1042	5.5717	5.667	6.6984	6.3526	5.605	5.9167	9.1084	6.3749	4.6247	5.8354	4.6668	5.383	5.2437	5.9338	6.7136	6.4118	5.1198	7.0025	6.2344	5.3074	5.1148	9.1022	7.6218	4.957	5.9984	5.2141	3.1276	5.5801	6.8876	8.0646
PF3D7_0600300.mrna1_1	PF3D7_0600300.mrna1_1;233	233	6.6495	6.0455	4.6005	5.6659	5.0951	7.2339	5.5426	5.8319	5.5732	6.5368	6.0766	13.0625	5.0963	5.5276	7.2745	5.4591	5.68	5.0268	6.0704	6.3554	5.9456	12.246	5.0501	7.4051	8.7795	5.5407	6.4727	5.701	6.9529	6.2724	12.586	6.9424	7.4495	9.467	4.8309	4.8192	5.925	6.5762	4.7576	5.2957	3.4634	4.384	5.266	6.1098	6.4231	5.3674	5.7923	5.779	3.9392	5.4561	6.4005	5.3903	5.8061	9.598	5.3716	4.9184	4.7724	5.8936	4.8339	4.5503	5.8107	6.6535	5.5868	5.6843	5.7131	10.4458	2.516	5.6826	4.4522	7.627	4.7787	5.9322	5.6459	5.4754	5.6404	6.3647	7.952	6.1307	6.0492	5.5771	10.5152	4.1922	8.2482	6.0472
PF3D7_0600300.mrna1_1	PF3D7_0600300.mrna1_1;234	234	6.6619	6.3579	3.706	5.7939	5.9439	6.9312	5.5301	5.2743	3.9098	5.3169	5.3009	8.8099	4.054	4.2698	6.8564	6.4624	5.3957	5.8342	5.581	11.5597	7.0303	6.8579	3.5423	9.1094	5.1623	5.6648	8.1897	5.1085	11.2687	7.0346	7.3801	4.7098	9.2267	5.3809	3.4777	8.4743	4.2957	4.8283	5.5078	5.2133	3.8248	4.541	6.1227	7.5026	6.154	6.0027	5.0018	5.3785	3.6993	5.2998	6.6209	5.6129	6.0817	7.8008	5.0152	5.3334	5.5407	6.8822	5.4867	5.3677	5.5613	6.8739	5.5395	7.8726	4.934	5.9236	4.1723	5.4909	6.3098	5.7096	5.9773	5.7827	7.2431	4.9274	6.0292	5.1835	7.3877	6.3923	7.2766	5.9964	5.8115	4.814	5.9702	6.2707
PF3D7_0600300.mrna1_1	PF3D7_0600300.mrna1_1;235	235	6.9095	4.7819	5.5192	4.4296	4.4067	6.5729	5.26	4.8022	3.8319	6.2255	6.0544	5.8662	5.3484	4.0832	6.1214	5.7353	4.3764	4.6375	5.594	5.4751	5.5129	5.3978	4.4744	5.013	5.7096	5.7858	6.6392	4.4529	5.9727	6.4817	6.7608	1.7991	4.4828	5.5351	5.1457	5.7876	4.3161	4.7109	5.5176	4.7398	2.8278	3.9155	5.7189	4.9542	5.7634	4.5211	5.8025	6.1857	4.9246	5.7219	5.522	5.4053	4.4783	5.6418	5.5853	5.3618	4.4841	5.3441	5.1751	4.7772	5.3374	6.3825	6.5054	5.5144	3.211	4.6229	4.9556	5.3688	4.8968	4.6736	4.568	6.2542	5.0505	5.5613	5.7247	6.0868	6.6408	5.2517	5.7592	5.1485	5.8176	5.8676	5.5251	5.7371
PF3D7_0600300.mrna1_1	PF3D7_0600300.mrna1_1;236	236	5.9442	5.299	4.86	4.5826	4.6775	6.002	4.9241	4.6809	2.6112	4.6294	3.742	3.9681	4.9231	2.1243	6.0002	4.7934	5.6599	4.9307	5.6462	5.3899	6.0862	5.1855	4.5922	8.7248	4.6954	5.0644	6.8936	5.3466	3.8329	5.5308	6.4074	1.903	8.102	5.3259	5.3169	5.4983	5.3259	5.5367	4.2396	2.5185	4.9722	4.9584	5.6764	6.106	5.0721	5.189	4.8253	5.1396	5.85	4.3834	6.2928	5.9725	4.1554	5.4366	5.6608	5.0014	5.5972	4.8831	5.852	4.7929	6.8436	5.8273	5.2192	5.2472	5.9982	4.975	4.9537	5.7842	6.4643	5.1383	5.1313	5.765	5.009	4.5454	5.0544	5.5087	6.4825	6.3178	5.9907	4.986	5.3041	5.3416	4.5454	5.8158
PF3D7_0600300.mrna1_1	PF3D7_0600300.mrna1_1;237	237	6.913	5.1985	4.7798	5.5192	4.1301	7.458	5.4912	5.1603	4.1811	6.6642	4.8435	5.1934	4.6241	2	7.0398	4.8171	6.011	5.3792	5.1056	5.4532	6.6762	5.0175	5.6369	6.2255	4.6352	5.86	7.9788	4.9672	6.541	5.911	6.1878	3.5945	6.5187	5.0268	5.6901	7.6127	4.6346	5.5119	5.4131	4.4396	4.373	4.2861	4.5699	3.2157	6.1797	5.9258	4.7745	5.5759	8.2258	4.5103	5.9662	5.1334	4.5292	9.021	5.4899	5.9591	4.3576	6.0819	6.3887	5.746	4.9823	7.8218	6.1663	4.4976	5.7471	6.6515	4.8298	5.2449	4.3406	5.4266	5.4077	5.2939	7.7719	6.4254	5.7377	5.824	7.5869	5.8931	5.9869	6.6232	6.2553	3.0426	6.2515	5.2219
PF3D7_0600300.mrna1_1	PF3D7_0600300.mrna1_1;238	238	7.2025	5.7554	6.1202	3.8758	4.9639	5.3674	5.5317	4.9616	2.5185	7.6048	5.5859	6.3604	4.4796	4.7798	6.1793	5.5629	5.4436	4.8197	5.7434	4.9713	7.4683	4.61	5.6389	6.5656	5.7682	4.3909	6.4063	6.2432	5.8535	7.1314	7.1899	6.1154	6.1332	5.4598	6.0883	6.8544	5.7842	6.2649	6.6181	5.3359	4.2219	1.7442	5.1707	4.701	6.0226	6.1645	7.1173	6.0755	9.2084	4.0117	6.94	5.3111	4.6949	5.7082	4.4496	5.8384	4.9676	5.3858	5.4699	4.3125	5.4886	6.2192	4.0635	3.9955	5.7711	6.5198	4.7602	5.3165	5.8296	5.2483	6.1344	5.299	7.4804	5.7939	5.8848	6.0605	7.5559	5.5919	5.6946	6.7766	6.857	5.645	6.5622	5.669
PF3D7_0600300.mrna1_1	PF3D7_0600300.mrna1_1;239	239	7.4821	6.0405	5.9948	5.7772	5.3129	5.4548	5.7533	6.1926	4.3241	7.6161	5.5795	5.2865	5.0509	4.5638	5.3892	4.926	4.7856	6.5711	7.8896	5.8592	8.0076	5.8602	5.054	6.3847	4.4216	5.1723	7.081	5.1787	6.4514	8.3978	7.1232	4.2426	6.9745	6.0045	6.2209	7.7556	6.3316	7.5243	7.1785	5.0027	5.2615	6.1243	5.2891	4.7192	6.1048	5.0938	7.3999	6.9264	7.26	7.4105	6.8817	5.7355	5.8475	5.9383	5.6724	6.1445	6.7203	6.2664	7.1218	3.3743	5.3649	6.6585	5.5726	5.5232	6.5639	6.0993	4.3103	7.2114	5.0383	6.3785	5.7274	7.406	8.5227	6.5091	5.6026	6.4261	8.232	5.9953	6.5593	7.7162	6.1258	4.7538	8.0344	5.4506
PF3D7_0600300.mrna1_1	PF3D7_0600300.mrna1_1;240	240	7.0831	4.8669	5.7412	6.1643	4.7361	5.5978	5.1326	5.825	4.0566	7.9671	4.4535	6.154	5.4121	5.6648	6.0358	4.9021	6.067	5.0152	5.5692	6.4727	7.7538	5.5429	5.1371	6.0402	5.8359	5.0063	9.0935	4.7887	6.649	8.1577	6.7167	5.1973	6.1297	5.9336	4.4026	9.2708	5.4104	6.7281	6.9915	4.9787	6.4167	5.4158	5.393	5.4084	6.6245	6.6371	7.5425	6.7527	7.0264	6.1791	5.5198	5.9537	4.4053	6.2286	5.993	6.1613	5.4938	5.7298	6.035	5.2566	5.1264	7.709	5.7955	5.348	8.4555	6.2596	3.126	6.0341	5.8846	6.5412	6.2642	6.3866	7.6199	7.7181	5.8395	6.5083	7.8817	6.0246	7.252	8.8258	6.6799	4.3903	6.4311	6.74
PF3D7_0600300.mrna1_1	PF3D7_0600300.mrna1_1;241	241	8.3124	7.364	5.8235	5.9669	4.7398	6.601	6.7999	6.3447	5.7407	8.2469	6.4684	6.5968	6.1681	5.9658	6.5497	7.6643	6.931	8.8708	6.0957	6.8694	9.1095	6.9736	5.5598	8.6957	6.371	5.7268	8.4519	6.4148	7.5404	9.6149	7.6405	4.4482	9.9057	7.4584	5.9605	8.5548	8.7026	7.5045	7.6693	7.1064	6.7072	7.8946	5.5043	5.6288	6.1189	6.5782	7.867	7.9527	8.6114	10.001	6.747	6.3691	5.6685	6.3264	7.3553	6.3677	6.3384	8.0289	9.0024	5.5877	5.7819	6.7655	8.1878	6.5455	8.884	7.0494	5.3252	6.716	8.4371	7.7249	5.5948	6.077	9.8904	9.2152	6.25	6.5261	8.1604	7.4939	7.3021	9.5332	7.0405	7.2499	7.0644	8.0169
PF3D7_0600300.mrna1_1	PF3D7_0600300.mrna1_1;242	242	7.3461	7.441	5.3618	5.9635	6.1556	6.0112	7.3844	5.375	6.1799	8.9313	7.5605	6.0555	6.0702	6.2498	6.1657	7.8056	7.0711	8.5369	5.017	7.4832	8.4294	6.4837	5.4063	7.2883	6.5368	4.9699	8.1517	7.2367	8.4013	9.3767	7.9987	4.5765	9.0992	7.1857	4.511	8.2818	7.8433	7.5966	9.3917	7.7063	6.5972	6.8976	6.0896	5.9352	7.4402	5.2091	7.8689	9.4118	8.7879	9.6614	7.1568	6.4997	6.5449	7.4909	8.7684	6.1081	5.5586	8.9455	9.4386	6.4499	6.5639	6.7238	10.3825	6.1753	10.2398	8.2919	5.9605	5.9495	8.9404	8.3275	5.8467	6.6311	11.3554	9.7293	6.4121	6.8552	7.4766	8.0171	9.077	11.1022	9.9612	7.8713	6.1631	7.9062
PF3D7_0600300.mrna1_1	PF3D7_0600300.mrna1_1;243	243	7.849	8.6824	6.0215	6.285	5.3262	8.3544	6.9419	5.4077	6.6984	8.5259	6.5621	6.7281	5.2698	5.2694	9.01	7.862	6.3695	8.8808	6.2909	8.5307	8.6341	6.235	6.0016	8.5647	6.5032	5.4621	8.0355	6.2613	8.8236	8.6858	7.1298	4.9621	10.0333	7.501	6.0605	8.5274	7.4761	8.4391	9.3425	8.4599	5.7268	8.0323	5.4538	5.332	7.12	6.8985	7.5095	8.886	9.5399	9.6047	7.1447	5.348	5.4754	7.0042	9.0719	7.1171	5.8407	9.4666	7.8452	8.2714	5.477	7.2926	9.3676	7.7076	9.9699	7.6836	7.2264	6.3742	7.9028	9.947	6.4862	6.5881	10.9186	8.1145	8.4879	7.1876	8.2322	6.7189	8.2624	10.1967	8.5742	7.7708	6.5029	7.8017
PF3D7_0600300.mrna1_1	PF3D7_0600300.mrna1_1;244	244	8.6312	10.1195	6.5418	6.3041	5.8184	7.0902	6.7155	7.0887	6.7756	8.2245	7.4804	7.2907	5.517	5.9609	7.6349	6.8276	6.7724	9.3382	7.06	7.9335	8.8399	7.8527	6.962	8.4444	6.6078	5.2776	7.2314	7.1437	9.0823	9.4171	8.7525	5.5604	9.9132	7.2397	5.2987	7.214	7.6608	8.1456	8.1388	9.3362	5.487	7.7083	6.5975	5.438	7.8258	7.6804	9.238	8.7743	7.0132	10.844	7.1535	6.6559	7.0935	7.5663	11.7874	7.526	6.595	9.252	8.8357	6.5848	7.4349	7.6366	10.6231	7.5285	11.225	8.6715	7.1366	5.9754	7.7955	13.0021	7.4177	7.1899	10.9996	8.5943	6.7193	7.2258	8.4668	7.4998	8.8397	10.8111	8.8719	8.6188	6.7494	8.6488
PF3D7_0600300.mrna1_1	PF3D7_0600300.mrna1_1;245	245	8.4242	9.9419	5.5981	5.896	6.4614	7.6578	6.7678	6.6978	6.4841	9.0517	7.9572	7.5373	5.7131	6.6213	8.3264	8.9807	7.2143	8.8722	7.1028	8.1325	8.4335	7.6201	6.2643	8.9329	6.9994	4.3096	8.1779	6.7857	8.436	8.9919	8.4159	6.3658	10.2251	7.9758	5.1863	7.8941	8.6263	8.6551	9.5329	9.1133	6.233	8.1467	6.4028	5.8146	7.9176	6.7854	8.3409	7.8877	5.5671	10.9306	5.9814	5.9896	7.2458	7.4754	10.0389	7.2592	6.4856	9.2948	8.5052	6.8574	7.2154	7.8372	10.0959	8.1809	10.6607	8.6777	6.4236	7.2031	8.3171	9.5562	7.5864	8.0175	10.833	8.4829	8.2418	7.2517	8.4183	7.2437	8.6844	10.7524	9.1108	8.0396	7.6011	7.452
PF3D7_0600300.mrna1_1	PF3D7_0600300.mrna1_1;246	246	8.0943	8.6487	6.884	7.3725	5.5065	7.1389	7.4786	6.3452	5.4848	8.6455	8.3709	6.2728	5.9588	5.6106	7.7282	8.148	7.5958	8.7446	5.4279	7.9927	7.4717	7.2518	5.1526	8.988	7.7151	5.465	8.1779	7.0888	8.2698	8.666	7.292	4.8395	9.8293	8.1182	6.2759	8.9795	7.2889	6.6076	7.7042	9.0885	6.6595	8.065	6.2102	5.6328	7.1676	4.8615	7.1271	8.2189	6.057	9.9604	8.098	6.2371	6.4428	7.1894	8.7312	5.6328	6.005	9.8011	7.7527	7.0479	6.5132	7.1194	9.2356	6.3572	9.9837	6.8952	8.1644	5.4479	9.0525	8.6317	5.9514	6.5345	11.151	8.0107	7.0788	6.6579	7.544	7.5291	7.873	10.4246	8.1269	7.3997	5.8089	9.1325
PF3D7_0600300.mrna1_1	PF3D7_0600300.mrna1_1;247	247	8.0585	9.1079	5.7312	5.8629	5.9825	6.4943	6.5458	5.9484	4.7666	8.2952	7.1654	6.1993	5.4429	5.0299	6.8239	7.3728	6.378	8.5359	6.7249	7.4268	7.9508	6.4804	5.2532	8.2097	5.2891	4.5613	7.9332	5.9713	7.5947	8.0417	7.5601	2.7247	9.1066	6.4951	3.6679	7.6699	7.4875	7.336	7.8331	9.1601	6.6676	6.6414	5.4963	4.7602	6.3382	6.0577	7.3605	7.9826	6.5656	10.1402	5.6011	6.2598	4.9231	5.6899	8.8415	6.6232	5.8237	9.6309	7.5312	6.1006	6.6427	6.7448	9.2282	6.9514	10.1377	7.3949	7.4055	5.1574	7.9401	9.1374	5.5179	5.9551	10.6802	7.5467	5.7695	6.0708	7.2489	7.0662	6.6907	9.8329	7.6927	7.455	5.9243	7.7292
PF3D7_0600300.mrna1_1	PF3D7_0600300.mrna1_1;248	248	8.3924	10.6792	6.7514	6.6269	7.0775	6.9152	7.5463	8.3222	5.6738	8.603	7.5347	6.5733	6.2959	6.4584	7.0949	8.6285	7.6711	9.451	6.6106	7.8048	8.658	7.4079	6.1524	9.1745	7.0857	4.0747	8.4692	6.1953	8.2855	9.9383	8.0213	3.9212	10.2674	7.1617	5.0488	8.4017	9.2269	8.6382	8.745	10.3509	6.7454	8.5347	6.0721	5.4296	7.223	7.451	8.2758	8.7322	6.4705	9.8107	7.5628	5.9725	6.5503	7.2162	9.4228	7.4737	6.3749	10.755	8.5213	6.2651	13.5279	7.4721	10.6908	7.052	10.0394	7.8825	8.3515	6.0261	8.6751	9.1897	6.1914	6.7334	11.691	8.4329	6.5401	12.6227	7.3487	9.4189	7.7493	10.5013	8.8443	7.749	5.4449	8.0084
PF3D7_0600300.mrna1_1	PF3D7_0600300.mrna1_1;249	249	7.7298	9.0512	10.5698	5.7737	5.7753	6.7814	6.6838	5.8654	5.7647	8.0842	6.6576	4.5279	5.4578	4.8963	6.7666	7.3402	5.9071	8.0546	6.5612	6.8841	7.1167	7.356	4.841	7.1487	5.2196	4.8674	7.2876	5.6525	7.325	8.8233	7.3183	3.4581	8.7588	6.1558	4.7876	6.7101	7.9999	7.7281	7.3501	8.9637	5.6232	7.4221	7.3074	7.1551	6.4856	10.6385	7.5566	7.4695	4.3716	9.497	6.8342	8.5693	5.3216	5.7173	8.3638	11.1337	6.2481	8.7826	7.0295	6.7951	6.5412	10.1501	8.91	6.4361	11.2816	7.726	6.0849	5.8347	7.5194	8.7385	10.453	5.8817	10.6422	6.6864	7.0197	6.1979	11.2183	6.2166	6.3311	11.5451	7.9051	7.1017	5.465	8.2723
PF3D7_0600300.mrna1_1	PF3D7_0600300.mrna1_1;250	250	6.0551	6.8763	5.288	5.6467	5.0094	5.7167	5.2055	6.155	2.6826	7.1522	5.6091	4.3154	5.4443	3.272	5.4416	5.5018	5.8477	7.0598	5.1052	4.9246	7.9015	7.0635	7.1525	4.9805	4.7279	3.7355	6.1459	4.9612	5.8442	7.7536	6.9871	7.0679	6.641	5.4555	4.8445	6.8499	5.5835	6.2882	6.0603	6.1081	5.3561	5.3183	4.7527	3.4222	4.9193	6.2574	6.7046	4.903	5.7211	7.6498	5.6991	6.4353	4.5336	5.4323	5.8936	3.4555	5.9067	6.4681	5.5753	4.7602	5.503	5.9711	11.6142	4.5059	6.8791	5.157	3.1635	5.4591	4.8258	6.5511	5.9011	6.2271	7.5218	6.1258	5.0518	4.342	6.7064	11.1649	5.3964	7.8245	5.1102	5.3498	7.9484	4.2795
PF3D7_0600300.mrna1_1	PF3D7_0600300.mrna1_1;251	251	5.7957	7.0982	4.7581	4.3695	4.0798	5.3954	5.6993	4.2906	2.568	5.8258	4.9625	4.6218	5.4725	3.7431	5.8094	4.7782	5.2415	6.0146	3.8104	6.5803	5.9928	4.9727	5.9946	4.4627	4.14	3.479	6.4194	4.4496	7.0205	5.7057	5.8268	5.3234	6.4451	3.8207	3.5198	5.9614	5.266	5.4373	5.4229	6.7211	5.1043	5.3085	4.2242	3.969	3.009	3.9727	6.0002	5.4666	4.7071	6.7721	4.8445	5.1719	4.1202	5.2578	5.5248	4.6798	5.225	5.7203	4.9937	5.0387	5.2172	5.3374	5.903	4.4568	5.6814	5.4979	4.9486	3.546	3.3118	6.0507	4.4581	5.7584	6.2443	5.5671	4.7038	3.2449	5.9348	5.6605	5.3169	5.7892	4.5662	4.6462	4.8919	3.2032
PF3D7_0600300.mrna1_1	PF3D7_0600300.mrna1_1;252	252	5.5056	6.8883	6.1297	5.6974	2.8176	5.1827	5.6182	3.7409	2.3951	5.1022	5.0566	4.8485	5.0112	3.5644	5.0811	3.5148	4.6485	5.2802	4.5416	5.7482	6.619	3.3045	4.7317	4.4502	4.6188	4.0241	3.5423	4.8283	5.3219	4.9551	5.4922	3.8738	4.1077	4.4621	4.5129	1.5558	4.4874	4.9649	5.093	6.2662	4.3298	4.6758	5.6781	3.2705	3.1667	4.8445	4.9621	5.0505	4.1432	3.4396	4.843	4.251	3.7015	4.9088	5.0955	4.3868	5	4.8217	4.3971	3.3176	7.2176	5.6138	5.4219	4.2547	4.4039	5.2122	5.087	5.0201	5.2806	4.306	0.3896	4.4621	4.9887	3.5286	4.2388	5.4679	7.4057	3.7442	5.1747	5.106	4.4951	3.2854	4.905	3.1922
PF3D7_0600300.mrna1_1	PF3D7_0600300.mrna1_1;253	253	6.2436	7.7857	4.4666	5.1863	3.278	6.3302	4.8934	4.9764	3.0461	6.1048	4.5898	4.3441	3.5583	1.9561	5.9932	4.7824	4.9203	4.2024	6.0732	5.5311	5.8676	3.5472	9.0245	3.0514	4.5795	3.7485	4.8968	5.4366	5.8112	5.436	5.2612	9.0759	4.3198	5.4581	3.6017	4.0409	3.144	4.5179	5.0904	7.7542	4.4581	5.0942	5.7495	3.4699	6.2834	4.7415	5.3273	4.7236	5.1534	3.669	4.8222	5.1035	3.9837	4.7866	5.5689	4.8987	4.5583	5.3899	4.9064	4.1135	6.7456	6.2145	4.3477	4.1235	4.565	6.6082	5.3455	5.2847	4.4653	4.9001	5.5987	4.6599	6.5916	5.803	4.0832	6.4854	6.7328	5.5062	5.4825	4.5273	6.4529	3.8349	5.0103	4.1811
PF3D7_0600300.mrna1_1	PF3D7_0600300.mrna1_1;254	254	5.478	7.7255	4.3909	4.4128	4.627	5.6648	5.2972	3.9241	4.2832	5.0184	4.6171	5.9602	4.8181	4.6786	5.7623	4.9727	5.2891	3.3937	6.1035	5.2906	4.9588	5.2924	5.2694	5.0993	4.0747	4.5892	3.1027	5.6141	4.6358	6.2415	4.9973	4.9718	3.7845	3.9288	4.6769	4.8084	2.3477	4.9777	4.9425	8.0141	4.6882	3.7814	4.3484	3.856	5.0505	4.337	5.6511	5.6082	3.373	3.6702	5.1723	5.6885	3.7814	4.9255	11.1266	5.8994	4.8319	5.1843	6.2008	5.0112	6.2716	6.3723	4.9561	2.858	4.98	6.1404	4.3674	4.3448	5.4229	9.2436	4.7581	5.2071	5.2698	4.7793	4.7257	6.5853	8.1238	4.4343	4.7159	4.8525	6.2843	4.9236	6.1843	3.06
PF3D7_0600300.mrna1_1	PF3D7_0600300.mrna1_1;255	255	6.1869	8.1359	5.3611	4.8001	5.3259	5.133	5.2036	5.2388	0.9486	5.6542	5.2246	10.5963	4.0849	3.7312	5.2453	4.8934	6.1133	4.0704	6.4365	8.3801	11.7108	4.2578	5.4456	5.5286	5.8001	3.6171	4.3001	6.2096	9.6569	13.6366	5.6753	3	5.211	5.5641	3.7137	4.7236	5.9288	4.785	6.8001	7.6558	5.013	5.6256	5.5898	3.99	6.8681	4.4243	5.2784	6.8846	3.8217	3.8992	5.353	5.726	3.7592	7.5779	8.4728	4.5951	4.7991	5.7602	5.8826	9.4159	7.6403	6.9984	5.2369	4.0009	4.7506	6.1276	4.9805	6.8189	4.5014	8.0162	4.266	5.2001	5.0652	5.7293	9.213	7.0796	7.7293	5.7276	5.5179	5.438	6.067	3.1506	6.7283	4.5844
PF3D7_0600300.mrna1_1	PF3D7_0600300.mrna1_1;256	256	6.3257	7.9624	5.5326	5.8138	3.8309	5.3625	4.9575	5.8281	3.1554	5.4715	3.942	6.2255	4.8875	5.4899	5.1627	6.8712	5.9196	5.067	4.4893	6.1117	7.3993	3.7666	4.861	5.0237	5.9001	8.5806	5.3309	4.61	5.8517	8.1327	5.7983	3.9001	5.6662	5.9281	8.4559	4.9805	3.4893	4.7241	5.4861	8.0726	5.1371	4.359	6.1008	5.8457	6.2415	3.9402	5.1739	5.3816	4.7004	9.77	4.6915	5.3341	2.2987	6.7305	5.7816	4.0712	4.3498	6.7116	6.3439	5.4172	7.1126	13.1085	5.8027	4.4816	3.848	5.9038	4.554	6.1266	5.51	5.36	5.7271	5.0751	6.9744	6.2332	5.9665	7.8912	13.0273	5.554	6.0749	5.9355	5.6194	4.9312	5.3837	5.8968
PF3D7_0600300.mrna1_1	PF3D7_0600300.mrna1_1;257	257	6.6121	8.7629	5.769	5.922	5.1946	4.3667	5.8953	6.5835	3.6769	7.3225	4.9477	7.34	5.8647	3.9523	4.9126	7.7142	6.2752	4.7996	5.3667	7.1729	8.7289	4.6188	5.1683	4.6809	6.3975	6.62	5.6197	4.2935	7.6107	9.5431	6.4305	4.516	5.1643	6.4152	6.9089	4.5002	5.4091	6.4596	5.5543	8.8829	5.2913	4.3313	4.6392	4.9713	6.1985	6.0853	7.6333	5.5573	5.375	5.511	5.1346	5.8133	4.5185	7.4343	5.6859	6.0444	3.3964	5.9803	5.4403	6.261	8.7773	13.5023	6.0365	5.3176	5.7471	6.2437	4.5699	9.84	5.7921	5.9381	5.5942	5.6421	7.8155	6.3136	6.8424	8.807	13.3144	5.0369	5.5033	6.9748	6.7815	5.0197	6.9824	7.0869
PF3D7_0600300.mrna1_1	PF3D7_0600300.mrna1_1;258	258	6.2523	8.8969	5.6522	5.3477	4.7554	6.6702	6.9005	6.2904	6.0695	6.6304	5.5708	8.2547	6.0385	5.3632	5.9595	8.2171	6.2897	5.774	6.5761	9.0466	10.2796	4.7301	4.582	4.126	6.6209	6.6014	6.9404	6.1733	9.3613	11.408	7.1111	5.2608	5.7222	7.822	5.9505	6.223	5.6337	6.4517	6.5538	8.5731	4.6982	4.5053	5.5999	4.5097	5.5065	5.8948	7.1143	6.3074	5.1961	6.4954	5.2529	5.804	3.797	7.2986	6.9732	6.375	6.2913	5.9212	6.1373	5.4558	8.801	13.3337	7.1503	5.4185	5.9484	6.0343	5.4561	9.7597	7.226	7.219	5.1969	6.5495	7.8397	5.7573	5.2917	9.2766	13.2094	5.4761	7.1873	7.3563	7.2687	5.4899	7.023	7.0343
PF3D7_0600300.mrna1_1	PF3D7_0600300.mrna1_1;259	259	6.5892	9.2283	5.939	7.1838	5.8676	6.6862	7.1002	6.784	5.0325	6.7732	5.6398	8.3927	7.5006	5.9519	5.6235	9.5425	6.1094	4.6479	6.4471	8.9037	12.0249	5.5379	4.5254	6.5908	6.2468	5.0457	6.3686	6.2292	9.8322	11.9873	7.1229	3.8359	5.5204	6.3118	6.6925	5.9565	6.033	6.7979	6.3076	8.7082	4.8963	5.0206	6.126	5.765	5.7007	7.3707	6.8982	6.1669	5.9894	6.6606	5.3544	5.6687	5.1379	7.2124	8.1817	7.4729	7.5216	6.6061	4.8104	6.2044	9.9391	13.0682	7.2814	5.6392	5.1391	5.9198	4.6118	9.7608	5.7079	7.8391	6.3842	7.0651	7.7112	5.3951	6.0832	9.5175	13.257	6.0112	6.4598	7.3884	6.759	5.2491	7.1818	5.2145
PF3D7_0600300.mrna1_1	PF3D7_0600300.mrna1_1;260	260	6.8727	9.4712	6.6834	6.2643	8.2936	7.3086	9.4803	10.4176	7.9088	7.5657	5.5975	8.7429	6.2523	7.8896	6.5887	8.2466	10.3896	5.1902	6.0906	9.1649	12.5505	6.101	5.8497	5.9882	6.4263	6.4092	5.431	7.0678	9.3598	12.1525	7.7587	5.0883	6.151	7.9395	6.4221	5.7431	7.2065	7.3981	6.6707	9.2491	5.7415	7.0903	7.0949	6.7982	6.2581	7.7905	6.4656	6.3477	6.9397	7.003	5.9064	8.0402	5.6576	6.6058	7.4503	7.8629	6.7378	7.713	7.7067	7.9876	8.7319	13.9025	9.2022	6.4904	6.2724	5.5765	5.8138	9.3626	6.6404	7.8359	5.5185	7.2951	8.3786	9.034	7.3458	8.8575	13.7912	7.2797	7.8744	7.8384	8.6421	6.3239	8.4234000000000009	7.6845
PF3D7_0600300.mrna1_1	PF3D7_0600300.mrna1_1;261	261	6.9239	9.5321	6.8903	6.393	9.1669	7.1008	10.1432	11.0664	8.4706	7.3017	6.0094	8.6602	6.0845	8.9313	6.9433	8.3979	11.5135	4.8032	6.5026	8.6622	13.4791	5.877	5.4571	5.4545	7.1343	6.7233	7.1418	6.2332	9.364	13.1669	7.9023	4.582	6.2638	8.0403	6.6321	6.2472	7.7851	6.6476	6.7365	9.6594	4.2839	5.5847	5.8354	7.8362	5.8148	9.2847	6.8092	7.1067	7.535	8.1482	6.4348	7.189	6.1882	7.4864	7.0323	9.4634	4.843	6.632	8.3575	7.1539	8.8821	14.1932	9.3104	6.1847	6.93	5.8311	6.2416	10.0066	6.8977	8.1721	8.351	6.0121	8.9922	8.7627	6.988	9.1347	14.2875	7.2402	7.3829	8.0953	8.2555	6.3178	9.757	7.4967
PF3D7_0600300.mrna1_1	PF3D7_0600300.mrna1_1;262	262	7.7572	7.823	7.8846	5.7845	4.8953	7.3897	10.6934	11.4254	3.9625	7.6788	7.0651	8.5043	5.8339	4.1587	6.3413	8.5887	11.7421	4.1489	5.4705	9.7031	13.4607	5.8875	5.9572	6.1276	7.2919	7.2426	6.2373	5.5512	9.9898	12.0096	7.9244	5.3338	6.4133	8.2934	7.2083	6.4366	5.682	6.7071	6.7846	7.3721	5.5021	3.9439	6.0422	6.0706	6.5999	7.8035	6.8273	7.0525	6.0398	7.2939	6.4454	8.0579	5.4336	7.6721	6.9874	6.8144	4.7798	7.7313	8.8672	5.8929	8.5936	14.1473	5.824	6.5256	6.7109	6.4162	6.0579	9.9624	7.6364	8.3192	5.0819	7.0426	9.7138	9.0543	6.7966	9.274	14.381	6.4449	6.5978	7.9781	8.7348	6.7589	8.2254	7.6296
PF3D7_0600300.mrna1_1	PF3D7_0600300.mrna1_1;263	263	8.2894	7.0373	5.953	6.5384	5.1755	7.0265	10.0727	10.458	5.1453	8.2119	9.3119	8.0557	6.5798	5.8181	6.8418	8.2147	10.7911	5.5573	6.9653	9.6249	13.2888	6.0038	6.2298	7.8559	7.2072	7.5599	7.9808	6.9337	9.4141	11.9161	7.9277	6.1853	7.7216	8.3103	7.7388	6.8496	6.3259	8.3699	7.3183	6.9174	4.7923	7.7906	6.4647	6.2935	6.6197	7.8895	8.4991	7.8041	6.9606	7.4739	5.9957	7.7942	5.0836	7.4028	9.1417	6.7973	4.7777	9.3872	8.2413	6.3464	7.9556	13.9245	5.9766	7.212	6.8019	6.3237	6.7335	10.3435	7.9038	9.2087	6.3844	7.0748	9.9032	9.2231	7.2836	8.8407	14.4747	6.984	8.2415	8.3218	7.8527	7.4547	8.2311	7.8937
PF3D7_0600300.mrna1_1	PF3D7_0600300.mrna1_1;264	264	7.4641	6.9834	4.8329	5.985	5.3413	6.8815	10.4659	11.6745	5.1727	7.8512	7.051	8.67	6.0777	4.7949	6.8039	6.9052	11.6414	7.5752	6.8712	8.5056	9.122	6.5801	5.7538	6.5272	6.2675	7.3729	8.0053	5.2765	8.7155	8.8206	8.2233	4.9392	6.9483	7.9105	7.1916	7.704	6.7649	7.8705	6.1797	6.9416	5.2843	5.6485	5.9542	5.2063	6.8434	7.8323	7.7872	7.3486	6.8734	8.2547	6.2044	7.2029	8.0837	7.9074	6.7264	5.9639	6.1538	7.316	9.033	8.8967	6.9405	14.4692	5.5524	6.2793	6.869	6.1739	6.1506	10.9607	7.6207	8.0643	6.2415	7.9073	9.3993	9.4309	8.125	7.7359	14.5272	7.179	7.7371	8.2808	8.1834	6.9531	9.1	6.3875
PF3D7_0600300.mrna1_1	PF3D7_0600300.mrna1_1;265	265	9.2204	5.9514	6.4109	6.0339	5.1914	7.4127	9.8693	10.2934	5.5759	8.9007	9.5805	12.4491	5.3266	6.6175	6.142	6.5073	9.8545	5.3663	5.917	7.1752	7.7484	5.6693	6.1365	6.7415	6.2617	6.642	6.2653	5.5195	7.7415	7.9833	7.8864	6.0144	7.3867	7.1524	6.7042	7.1084	6.191	7.1142	6.6521	5.7874	5.0781	6.211	6.5929	5.7129	7.7163	7.2569	7.5765	7.1609	7.0388	8.6388	6.0034	6.8937	7.3748	7.3508	6.674	5.3858	4.7479	11.732	7.0321	4.785	5.855	13.3684	6.8572	5.3349	6.3607	5.0126	5.5091	6.0437	6.4155	8.7547	6.6307	7.5047	12.5438	8.7422	7.4898	7.7321	13.8895	6.4902	7.9192	8.275	7.4778	7.2547	7.8283	7.3957
PF3D7_0600300.mrna1_1	PF3D7_0600300.mrna1_1;266	266	10.0072	4.852	5.6511	5.7684	6.2209	6.6138	10.8304	11.6462	5.9146	10.2356	8.3467	7.6095	5.5632	5.2961	6.9945	5.8714	12.1308	4.1243	3.9819	6.7836	6.7526	3.8319	7.2252	7.3211	6.3957	9.0946	7.3458	5.6439	6.8825	7.8071	6.9998	6.9186	7.2048	7.234	7.6396	7.2356	4.8094	5.5376	8.4634	4.6288	4.6582	6.2948	5.1599	4.433	9.1366	7.5598	5.5589	8.8833	6.0923	7.6347	4.85	5.9554	7.2322	7.6347	6.4547	7.771	4.6999	8.9545	8.779	4.5686	6.1056	13.5747	4.9411	5.4192	7.8379	5.5925	6.134	6.1218	7.45	8.4929	6.8622	6.2286	9.6214	8.4518	5.5056	6.4429	13.6881	6.5419	6.8788	8.5035	6.5592	7.1922	6.0389	7.109
PF3D7_0600300.mrna1_1	PF3D7_0600300.mrna1_1;267	267	13.5771	7.5203	5.4026	7.3791	12.1289	7.6021	10.708	12.3953	12.1495	14.0844	10.3719	8.6064	6.6558	12.1146	7.1631	8.0213	12.5948	4.5638	5.6954	7.0379	7.6708	6.0934	6.5083	7.2113	6.6871	7.8071	12.5902	6.0173	7.5239	7.9246	7.9974	6.0953	7.1419	7.0794	7.6123	13.1402	6.1481	6.269	15.1429	6.266	5.5419	7.2868	5.2426	5.5367	13.0267	10.6896	7.0843	15.2735	6.6927	7.1791	5.9775	6.9259	7.6452	7.8215	7.4172	11.0704	5.238	9.236	10.6155	6.2327	8.6941	13.6735	6.4568	4.8146	12.009	9.2618	6.5181	6.5692	8.0893	8.3369	9.7392	6.7659	10.085	10.0616	7.3229	9.5321	13.7614	5.9791	7.3971	12.3198	10.0846	7.3289	7.6921	8.4374
PF3D7_0600300.mrna1_1	PF3D7_0600300.mrna1_1;268	268	9.9728	5.8926	5.0099	6.6503	6.319	7.2244	10.4798	12.2213	6.4138	10.0984	11.6275	9.4294	5.4754	6.7682	7.0145	6.8964	12.3944	4.0339	8.2862	6.9481	9.4196	7.9707	6.002	5.8736	6.3889	7.3691	9.2919	6.5312	7.7238	9.1881	8.9705	4.887	6.8152	7.2471	7.2629	9.0028	6.2765	6.4405	9.7428	4.1739	5.8296	5.5176	4.9117	5.439	9.0164	8.7939	7.8844	9.779	7.1483	7.2037	5.6138	6.4333	7.079	7.9511	7.7858	8.0015	5.5295	7.2712	8.9348	7.3431	6.4444	13.6618	6.3178	5.5928	7.2095	9.7353	7.8435	6.9877	8.3379	8.6132	7.0423	6.8403	8.8822	9.5851	7.2605	7.4753	13.9327	5.2357	7.2043	8.4238	10.2744	7.5649	7.4663	8.3996
PF3D7_0600300.mrna1_1	PF3D7_0600300.mrna1_1;269	269	6.7177	5.8649	6.0832	5.6355	4.8875	6.191	9.6484	9.9445	5.6642	7.0216	10.6256	9.5815	6.1777	5.4861	6.387	5.7816	9.5413	5.2122	4.6182	7.1433	5.8597	6.4603	6.4761	7.4202	6.3752	5.3778	5.9484	6.2157	7.3024	6.1845	6.4709	5.1739	7.5757	5.5518	5.9635	5.4336	4.649	3.8135	6.023	5.8321	6.4578	5.5097	5.4279	6.3466	6.0904	5.6879	6.4748	6.762	6.6726	6.3951	5.1334	5.1473	7.801	6.9686	7.4016	4.6809	5.2353	6.5078	6.7887	5.561	5.6091	11.6089	6.2634	5.6582	5.5892	7.5914	7.2359	5.8006	9.2327	6.5774	5.7856	5.4033	7.2512	6.8343	6.3298	6.9216	12.7033	6.5752	6.2856	5.7578	8.3854	6.9878	6.4065	8.4139
PF3D7_0600300.mrna1_1	PF3D7_0600300.mrna1_1;270	270	6.5146	8.7503	7.0709	5.5021	5.2784	6.8559	10.3046	10.3362	5.3674	7.1886	11.6382	10.0408	5.5668	5.9366	5.6651	5.488	10.2603	3.9193	4.6803	6.7844	6.6013	7.2138	4.98	7.1919	6.3038	5.1898	5.1436	5.9286	6.3329	6.5504	6.7661	5.6781	7.0636	6.304	6.2026	4.0108	4.0418	5.1227	6.3427	9.698	5.0184	5.6349	5.7861	6.0559	5.3789	4.8384	5.3579	6.5325	6.0566	6.4063	5.7724	5.516	6.2319	6.357	6.5682	5.2063	5.2315	5.991	7.1361	5.8709	5.8795	11.4306	5.8097	5.5138	6.1554	7.9356	6.2821	5.9042	7.6505	6.0139	4.8694	6.2415	6.8469	7.2566	6.2504	5.9091	11.1612	5.8151	7.1551	6.6057	8.2767	5.4057	6.2882	7.568
PF3D7_0600300.mrna1_1	PF3D7_0600300.mrna1_1;271	271	7.0481	5.0347	5.5844	6.1235	6.0112	6.2561	10.1447	10.4961	6.0875	7.0827	11.6674	11.2272	5.1064	6.2373	5.3381	5.8268	10.4077	6.5795	5.7236	6.8915	7.2831	5.7554	5.7719	6.4002	5.6453	4.1627	6.7017	6.3122	6.7627	6.9404	6.4955	6.3975	6.6444	6.0387	6.6408	5.4558	4.774	5.8019	5.9516	5.2902	5.0237	4.9406	5.2772	5.2608	5.9172	5.1807	6.1585	5.5438	6.4403	6.4251	5.2376	5.5135	7.273	6.7884	7.6362	4.8354	5.2559	6.2122	6.9515	5.1481	5.6764	12.1303	5.8885	5.4931	6.1183	8.1636	6.7639	6.1795	8.4937	6.2563	6.0188	6.4976	7.3087	7.788	5.5295	5.7393	12.574	7.274	6.1371	6.4313	7.4595	6.6893	6.9083	8.178
PF3D7_0600300.mrna1_1	PF3D7_0600300.mrna1_1;272	272	8.9777	6.9588	6.6488	6.7996	7.581	7.5774	7.0739	7.5496	7.6997	9.1312	12.072	11.0503	6.6653	7.708	6.4817	5.7895	7.8372	7.024	9.4058	7.4089	7.8687	7.7212	5.0955	7.113	6.0356	7.0315	6.2856	6.9024	7.4408	8.5439	8.7071	5.0734	7.2739	6.5665	6.3054	6.6381	7.2266	7.3189	7.6808	6.4464	5.9333	5.1181	6.4782	6.2234	6.9415	7.6177	6.8079	7.8131	7.4959	8.4006	5.8417	6.5992	7.9801	7.6128	7.6521	6.4676	5.3056	7.1107	7.3857	6.6792	5.7942	7.1756	9.117	6.1467	6.8021	9.7655	6.9523	5.5021	9.6796	8.2089	7.6156	6.6109	8.6001	7.7694	7.4199	7.2345	8.8907	8.1669	7.6345	7.967	10.1883	7.6267	7.5633	9.1467
PF3D7_0600300.mrna1_1	PF3D7_0600300.mrna1_1;273	273	8.0241	5.6653	6.568	6.0834	6.6595	7.4625	6.4984	7.6793	6.6039	8.2241	13.2483	11.7863	5.6141	7.2999	7.8514	6.2472	7.5661	7.9953	7.6084	6.7247	10.439	6.2845	6.1206	7.6625	5.7268	6.4236	6.5108	5.195	6.5624	10.1549	7.3822	5.943	7.898	6.7803	6.5089	4.8374	5.4728	5.9516	6.7094	4.5619	7.0641	6.3183	5.904	6.1619	7.8164	6.297	5.8084	6.8991	6.1811	8.4716	5.8209	5.4063	7.4763	7.5701	7.6772	6.0152	5.7829	6.8813	6.8391	5.5311	5.2843	7.2801	10.2261	6.6612	8.7996	9.9731	6.3138	6.8397	8.6127	7.3649	4.6305	6.1675	8.1479	7.6735	6.2819	6.9342	8.0494	8.7549	7.0742	8.9837	10.6037	6.0607	7.6193	9.169
PF3D7_0600300.mrna1_1	PF3D7_0600300.mrna1_1;274	274	10.5914	8.6193	10.3204	9.409	8.432	11.6017	7.7907	8.7871	8.5794	10.4651	13.2227	12.8092	9.337	8.1751	12.1798	9.3547	8.9293	11.6223	11.1664	8.0427	14.1805	6.6476	7.9889	7.395	7.0806	11.6019	9.0849	8.3511	8.6711	13.6713	7.5001	8.0646	7.6394	7.7787	11.2931	8.4496	7.9071	5.7271	10.3914	8.3271	8.2435	8.638	8.5533	9.9349	10.2294	7.9931	6.3896	10.3382	11.4417	11.2666	5.8462	7.3078	7.2606	9.2528	10.8734	7.5651	6.0596	10.0673	10.12	9.4329	5.4016	7.804	9.534	10.014	11.5128	9.7037	6.8193	6.7593	10.2982	11.028	7.2539	6.0957	9.8215	10.0107	9.9827	5.9679	8.5747	8.255	9.4422	12.123	9.9325	6.9825	7.554	9.982
PF3D7_0600300.mrna1_1	PF3D7_0600300.mrna1_1;275	275	7.1295	7.126	6.76	6.1669	5.0387	7.5048	6.8608	6.5797	5.1875	7.9995	11.0387	9.941	5.6372	6.0139	8.5465	6.1809	6.384	9.2988	7.3877	6.5733	10.7381	7.7539	6.5563	7.656	7.7354	5.8278	4.7279	5.7832	6.889	10.0349	8.5489	6.1045	7.6991	6.9485	5.0583	5.1227	5.9184	6.8422	6.6755	6.5549	6.2165	5.1695	6.1651	4.6927	5.9871	8.001	6.988	5.9305	5.4175	9.9166	5.8022	6.0697	6.0909	6.2493	10.1891	5.7509	5.5699	6.9352	8.9455	5.5351	5.7586	6.8048	8.453	5.4584	6.3763	7.2546	6.0034	5.785	8.1569	10.4347	6.5947	6.405	8.1698	8.1967	6.8061	6.6369	8.559	7.1633	6.5838	7.6386	7.7118	6.3397	7.5522	7.7936
PF3D7_0600300.mrna1_1	PF3D7_0600300.mrna1_1;276	276	7.3327	6.6692	6.3679	5.5239	5.8286	6.7617	5.4373	4.2388	7.8128	7.9026	6.681	6.4681	6.0542	6.0609	7.1375	5.9088	5.2731	7.6936	7.7877	6.2767	7.5868	6.1198	5.466	7.4179	9.6182	4.9274	5.5604	5.7724	5.9134	7.2725	8.1797	5.91	7.3868	10.0087	5.5841	4.8425	4.9695	6.0063	7.1657	5.128	5.5157	4.332	5.7071	4.843	5.701	7.9382	5.915	5.3114	7.3668	9.9185	5.8138	5.4128	5.8314	6.6921	8.9154	4.7225	5.877	6.8683	11.1404	6.8248	6.0783	6.846	7.3921	5.6439	7.8161	7.9853	3.7908	5.3359	7.658	9.1365	5.9549	6.5911	7.168	9.2695	7.3082	6.3885	8.0916	6.9135	5.85	7.6626	8.0905	6.7731	6.5589	6.0923
PF3D7_0600300.mrna1_1	PF3D7_0600300.mrna1_1;277	277	7.1913	7.4145	5.5065	3.488	5.9227	7.3583	5.761	5.3384	5.2079	7.7366	7.9396	5.2032	5.5416	4.9896	6.9924	5.2813	5.4393	9.945	6.3436	5.6747	6.3854	4.0505	6.945	8.6012	7.8655	5.5966	2.8379	5.0841	5.6999	6.1379	6.882	8.2179	8.3451	8.4054	4.319	3.1027	6.3567	5.7999	6.4461	5.6097	7.5727	4.5398	5.5807	4.4906	6.1705	6.2919	5.9866	5.2063	5.6229	9.4766	7.9189	6.5399	4.0635	5.2479	6.9143	5.0989	5.5564	6.1609	8.0732	4.111	5.5157	5.8135	4.9941	4.7819	6.5181	8.0391	3.8826	5.157	3.9709	7.4644	4.9265	7.0437	7.2789	5.8467	6.1287	5.9584	7.7885	5.4656	6.1695	6.8383	8.143	4.1522	6.5667	3.8248
PF3D7_0600300.mrna1_1	PF3D7_0600300.mrna1_1;278	278	5.7263	4.9672	5.6247	5.087	5.1506	6.9849	4.8243	5.2415	5.7002	6.6358	4.0356	5.2935	5.3147	4.9787	6.2081	5.0356	4.5729	5.0184	5.6899	5.6662	6.4761	5.575	6.3189	6.2267	4.7708	4.0798	2.2172	4.1043	6.1701	6.1757	5.7004	5.4604	6.9563	5.4601	4.2705	3.8797	6.3717	8.1754	5.3169	2.8914	4.5014	3.4515	4.7729	5.1408	5.0866	5.9269	7.1623	5.2675	4.5987	7.0233	5.8326	6.454	2.6576	5.4182	5.8527	4.0815	5.4591	4.5354	5.5173	4.1763	5.5577	6.5874	9.5922	5.1408	5.2269	6.822	2.3646	5.1189	5.0347	6.1455	4.6668	5.9771	7.2133	6.0566	5.4575	5.5625	7.7518	5.7934	5.2008	5.5254	6.4743	4.6147	5.6713	5.3262
PF3D7_0600300.mrna1_1	PF3D7_0600300.mrna1_1;279	279	6.5119	5.6331	5.7968	4.0858	4.8924	5.9669	4.6323	4.1851	5.5641	6.4227	5.8795	4.7153	3.6736	4.3806	5.8326	5.5925	5.1675	5.0955	4.8525	5.6317	5.4121	5.1247	4.5447	4.7793	4.6299	3.8176	3.0126	4.8787	6.2645	4.8709	5.5567	2.8679	5.288	4.5273	5.0548	2.7782	5.5877	5.2998	5.1387	3.1227	4.0531	4.9265	4.991	4.0161	4.89	5.4279	4.9777	4.9402	4.7729	5.4496	5.4715	4.9467	3.9828	5.8704	7.0825	4.3334	5.3201	6.1112	5.2906	4.3183	5.0488	6.0108	7.5355	4.904	2.5385	6.2346	4.0738	4.7197	4.3957	6.4935	5.0409	5.8997	6.1443	5.897	4.2623	4.8758	6.9405	4.673	4.3583	4.887	6.6162	4.6679	5.6651	3.8012
PF3D7_0600300.mrna1_1	PF3D7_0600300.mrna1_1;280	280	5.9982	5.7884	5.2392	4.101	4.3183	5.9291	5.6082	5.9846	5.405	7.0217	5.8577	4.5148	4.9392	5.5814	6.6512	6.0503	5.7962	4.153	4.7608	5.0913	5.9609	4.8253	8.8783	5.4433	5.9336	5.2865	5.7861	5.5135	6.3951	5.3586	6.7503	7.6457	5.3413	5.6893	6.2054	5.0121	7.3242	5.4269	5.1194	4.5589	4.5632	4.5223	5.6456	6.4479	5.0085	6.0535	5.9989	6.2645	4.6932	6.4356	5.1946	6.9381	4.9284	6.1508	5.2581	3.4542	5.2563	5.6508	4.406	4.5771	5.054	6.2462	6.1514	4.0409	5.0635	4.9551	4.5002	4.5292	5.2902	5.6267	3.9551	5.233	7.1075	6.9493	7.7141	6.5552	7.8729	6.0354	6.696	7.0492	7.2079	5.4323	6.1016	5.7029
PF3D7_0600300.mrna1_1	PF3D7_0600300.mrna1_1;281	281	5.1755	5.1506	4.4912	5.5314	4.7661	6.3614	6.6296	8.4703	6.7629	7.0369	6.7381	4.2418	5.193	5.478	6.3058	4.9336	8.9012	4.3384	4.0224	9.2574	5.3462	4.275	14.0977	5.479	5.2566	6.3875	3.7549	4.0712	9.2106	6.0847	5.6781	14.1578	5.9191	5.2346	5.6026	4.3764	7.7351	5.1847	5.2494	4.8053	6.2834	2.5922	4.5484	5.0005	6.0579	5.2079	5.957	4.888	5.5195	5.4416	4.7104	5.5907	3.7203	5.9966	5.0785	3.5945	4.9416	8.4128	7.628	4.0036	5.5367	6.0455	7.0224	4.7038	10.7892	7.9269	4.6882	5.9286	3.5945	5.0968	3.6668	5.4601	8.9023	7.2052	4.8268	6.8004	7.7083	4.8841	5.9561	11.4075	7.4057	4.2683	7.4582	5.1623
PF3D7_0600300.mrna1_1	PF3D7_0600300.mrna1_1;282	282	5.9743	5.7793	4.61	5.1027	6.8711	6.332	5.5865	6.4709	7.0127	7.7004	6.0435	4.1906	4.6259	6.3232	6.4917	4.9528	8.3696	5.0018	6.2627	10.101	4.5242000000000004	6.7926	13.4241	11.8453	5.2265	5.7727	5.9683	5.4124	9.532	5.4396	6.8003	12.9022	11.5903	4.8192	5.1256	5.9343	8.7382	5.9083	6.3208	6.9514	7.8019	4.9588	3.5981	4.8728	7.0466	6.1239	6.2904	5.2153	4.1169	5.3154	5.5735	5.133	4.2585	7.4554	4.856	5.2369	6.5309	7.7642	7.0436	3.1795	9.4417	5.7323	7.5281	6.2534	10.247	7.5652	4.7965	5.2219	4.354	6.1206	6.4501	5.5601	9.608	7.1168	4.3861	10.3403	7.2748	6.093	6.9792	10.6545	7.7292	4.4744	5.887	3.7719
PF3D7_0600300.mrna1_1	PF3D7_0600300.mrna1_1;283	283	5.5292	4.5229	4.3248	5.9179	4.9189	5.8243	6.2263	5.1875	4.7787	6.2931	6.4264	4.9472	5.7703	5.7916	4.9064	6.7207	5.6949	4.2987	4.7908	6.7412	5.6479	4.5527	9.1584	6.8447	4.4502	4.7829	5.8025	3.9373	7.4956	5.8943	6.1528	7.9814	6.2606	4.6433	5.2772	5.2976	6.9797	6.6531	5.0365	3.942	5.1775	4.3363	3.9919	4.9472	6.0721	3.9279	5.3212	3.6076	4.7485	5.1603	5.7238	4.5898	1.9672	6.5365	5.337	4.9021	6.1859	6.2008	5.8066	4.7131	5.6473	5.6943	8.7093	3.1985	5.6215	7.793	2.7312	6.6827	4.2979	5.3537	4.9537	6.8405	7.1601	6.0849	4.3241	6.3316	6.9398	5.5292	5.5157	6.3361	7.4653	2.9449	7.8321	4.5692
PF3D7_0600300.mrna1_1	PF3D7_0600300.mrna1_1;284	284	6.0341	5.6516	4.8364	5.625	4.2165	5.7131	6.0339	6.4	5.5198	5.7151	5.0674	4.4182	4.0009	4.6899	6.0041	6.9914	6.8952	4.2188	4.3038	6.6185	6.5223	4.3861	8.4227	6.9709	4.8914	5.0356	5.7398	4.3806	7.1452	5.6082	5.3604	7.8704	6.7854	6.087	4.3484	5.6574	7.1322	7.9631	5.2529	5.5157	5.6574	3.4155	4.1218	4.1102	5.4118	3.5692	7.5247	4.8237	5.6097	4.2494	5.9709	4.3778	4.5053	5.2994	5.8204	3.9269	6.1861	6.55	5.546	5.1114	5.3733	6.1819	7.3676	5.6191	6.4109	7.2546	4.9777	6.8004	5.3796	5.1707	4.7093	6.2361	7.1329	5.7079	4.8248	6.5521	7.5647	5.0527	5.8112	6.382	6.5494	4.354	8.0762	3.8953
PF3D7_0600300.mrna1_1	PF3D7_0600300.mrna1_1;285	285	5.765	5.7639	4.2211	8.9408	8.2045	5.4928	6.8812	7.4155	5.4902	6.5654	6.8626	3.7761	6.5173	7.3541	5.2536	8.3685	7.6877	3.0909	11.4435	7.4757	6.1763	5.1878	14.4034	6.4104	4.4751	5.7027	5.6614	4.3875	8.2834	6.5165	5.9662	14.2173	5.8425	5.135	5.8572	4.1699	6.5838	10.6361	5.7282	3.4033	5.931	1.8992	5.1735	5.1056	5.641	4.9165	10.2027	5.1973	4.4276	5.8199	6.813	5.9449	4.4783	5.636	6.2867	4.7334	6.2974	7.5798	6.0862	4.2494	5.1946	6.0749	7.3562	4.7312	9.5163	7.3976	4.2055	5.9912	5.905	6.0221	2.9298	6.8659	8.543	6.667	5.2434	6.1805	6.2758	5.3628	5.6235	10.2702	7.1785	4.7263	7.5437	4.691
PF3D7_0600300.mrna1_1	PF3D7_0600300.mrna1_1;286	286	6.6157	5.5188	5.9565	4.6707	5.5931	6.1383	6.697	7.3344	5.2642	6.7852	6.4119	10.6101	4.4053	5.3441	5.2884	7.6381	7.7184	3.1953	5.3316	7.3075	6.2617	7.323	10.4421	10.0594	4.8748	6.189	5.5487	4.588	7.2613	5.9201	8.115	9.5242	10.1066	4.3868	4.6427	5.111	7.2639	9.7531	6.1438	5.3023	8.436	4.5741	5.4896	5.8629	5.3988	4.6882	10.2826	4.7415	4.5198	5.0063	6.4116	5.3237	3.9126	5.9134	6.0794	4.1707	5.9406	5.7798	5.2824	3.5286	6.5113	8.0838	8.2534	6.3496	10.1211	6.8244	4.7949	6.4749	7.549	7.2317	3.406	7.371	7.0411	6.5297	5.9153	6.5495	8.0699	7.2543	6.7732	10.6351	7.3696	4.9941	7.5823	7.1776
PF3D7_0600300.mrna1_1	PF3D7_0600300.mrna1_1;287	287	6.6456	5.4683	4.5135	5.791	5.2884	4.6837	5.0747	6.4281	5.7666	7.2547	5.4663	12.0006	6.4894	5.23	5.2319	6.5466	6.4421	4.6369	5.4293	6.3071	6.9777	5.4647	8.6735	6.7815	5.1231	4.8227	5.1989	6.7112	6.6154	6.7818	5.8647	9.3817	5.9378	5.1085	4.4653	5.2664	8.2321	8.9827	5.6508	2.516	5.0824	2.7247	5.228	3.5619	6.0847	4.546	8.8636	6.3913	3.6159	5.2307	6.6859	5.4263	5.0989	5.6885	6.4	3.8807	5.897	6.3074	5.9526	4.6809	5.5283	6.5359	6.0065	5.6296	5.9828	6.8678	4.6323	5.2817	7.8424	7.3039	4.0626	5.605	7.712	5.769	5.7216	5.5481	6.8928	4.926	5.1518	5.5276	6.5683	5.3509	5.4152	7.9933
PF3D7_0600300.mrna1_1	PF3D7_0600300.mrna1_1;288	288	6.902	5.8387	5.5534	5.5376	4.211	5.2396	6.0088	6.0297	4.3736	6.6589	5.3074	11.6648	5.7506	6.2589	3.645	5.5261	5.8839	4.4026	5.281	6.918	6.0533	5.8143	8.4362	5.9291	6.2384	3.7027	5.2906	5.0976	6.7687	6.1008	5.7186	8.4463	6.299	4.7126	4.7939	5.5506	4.9203	8.3951	5.269	5.3363	6.1663	4.7766	4.8248	4.6241	5.5435	4.9764	8.9907	5.3796	5.1695	3.0461	7.6658	5.3402	5.0514	5.8311	5.6648	4.3604	6.3187	6.1615	5.8179	4.8963	5.4266	6.1098	5.7957	6.4812	4.9098	6.44	4.6282	4.6954	7.8538	6.0968	4.8797	5.9174	6.5951	5.285	6.4796	5.8997	7.0331	5.5898	6.0405	4.9887	6.8372	4.8288	5.8938	7.495
PF3D7_0600300.mrna1_1	PF3D7_0600300.mrna1_1;289	289	6.0398	4.7544	5.4012	6.0303	5.9914	5.2884	5.6496	6.7739	3.0072	7.0357	9.1719	12.0631	5.2776	5.8746	4.275	5.2384	7.0595	3.2032	5.3151	7.2258	5.6014	5.717	9.0888	5.7442	5.3554	4.9402	5.9467	5.1819	7.4198	6.2889	6.609	7.7315	5.7065	5.4005	4.7517	4.985	5.6845	7.6483	7.9132	4.2494	5.8542	5.1477	5.5768	6.1054	6.264	4.7203	9.4017	7.6366	4.943	4.7366	5.7027	5.8217	5.2102	6.6791	5.6288	4.0661	6.1577	6.5331	5.3604	3.1375	7.8481	6.029	5.5103	6.3897	6.7145	7.4705	4.5564	5.7661	8.8463	7.4845	4.2016	5.0325	7.6207	5.4683	5.7568	7.4279	6.6242	6.4502	5.7085	7.4274	6.8644	5.0312	6.3667	8.0021
PF3D7_0600300.mrna1_1	PF3D7_0600300.mrna1_1;290	290	6.7137	5.985	5.0422	4.8405	1.8992	5.3944	6.15	5.675	2.9782	5.347	6.8446	9.8484	4.4764	3.6029	4.9873	7.1549	7.3211	4.7719	5.2133	5.5686	4.7522	4.6685	5.7282	6.2798	5.9253	4.8273	5.5738	3.0738	5.6088	5.6988	5.025	5.2957	6.8886	5.6276	4.3674	5.4754	3.7431	8.8149	6.202	3.5033	4.4216	4.218	5.1449	4.1961	5.5413	5.0544	9.001	6.3241	3.2048	5.3604	5.3523	5.5248	4.9369	5.353	5.1831	5.2192	5.9814	5.6085	5.3992000000000004	8.052	5.0575	6.0244	6.2583	6.5152	5.189	7.2154	6.188	6.1589	6.9277	4.5975	3.0721	5.2976	6.348	5.0112	9.1042	6.2612	7.4948	4.9174	6.749	5.5503	7.4845	6.1487	7.5927	7.177
PF3D7_0600300.mrna1_1	PF3D7_0600300.mrna1_1;291	291	6.6979	5.4835	6.2843	6.7848	4.7071	5.7509	6.4691	6.89	4.477	6.6868	5.3245	9.7448	6.2935	4.0925	5.1027	6.1991	7.4069	4.5033	4.464	7.4253	5.6476	7.2477	6.2726	7.2277	5.2323	4.9392	4.9388	4.1538	7.7205	6.5443	8.8524	5.2961	7.4971	5.8773	4.3583	4.3147	4.6206	9.7827	6.745	4.7452	5.2238	4.0652	6.7057	7.1537	6.2811	5.0233	10.0886	8.1012	3.7323	6.1471	6.2309	7.2466	2.8074	7.3029	5.6772	4.6719	5.4376	6.3745	5.4614	4.4951	6.8099	7.1048	7.6802	6.7274	7.1726	7.8759	7.7609	4.9355	8.0094	6.6621	4.8354	6.1727	7.56	4.9103	5.843	6.2758	7.89	7.2158	7.0436	7.6879	8.0379	8.4627	6.3092	8.3058
PF3D7_0600300.mrna1_1	PF3D7_0600300.mrna1_1;292	292	7.0303	6.2798	6.1491	4.9174	5.745	5.2075	10.4567	6.3065	5.6459	7.5579	7.1798	9.0638	6.2026	5.1189	5.5487	9.5967	6.7085	5.3154	6.308	7.6086	6.1979	9.8452	6.5916	9.4206	4.7153	5.0339	3.9088	5.0777	7.3386	6.4152	10.4109	5.9745	9.5291	6.602	5.7546	3.4738	5.7905	8.3168	6.4499	5.1338	5.9697	5.0691	6.0248	8.0646	7.608	4.6508	8.6112	6.8829	5.5087	6.7798	6.9083	5.2619	3.4168	7.8257	6.6943	5.76	5.393	6.8297	5.6685	2.9653	6.3241	7.7013	8.0186	6.4031	6.6532	7.7878	8.5569	6.3069	8.2489	6.2922	4.917	6.4799	8.2668	5.756	5.0201	5.5226	7.7255	6.8782	7.2004	8.2629	7.5622	8.7193	6.4989	8.156
PF3D7_0600300.mrna1_1	PF3D7_0600300.mrna1_1;293	293	7.5723	5.8807	6.3675	4.4053	4.5595	6.013	6.8828	5.527	3.9699	7.7559	5.6519	8.5987	5.228	3.2972	6.128	7.514	6.1357	4.749	5.0041	6.218	6.0063	7.5286	5.3868	8.0411	5.3158	7.7749	5.1611	5.3349	6.5974	8.0912	8.188	3.8758	6.6147	5.9713	7.6225	4.6977	4.9274	5.5844	6.2662	5.275	4.9491	7.0231	5.295	7.4426	6.6057	4.7065	5.8691	7.369	6.1254	5.8174	6.6589	5.4429	4.0241	6.7666	6.2336	4.7613	5.8432	5.6041	4.9607	4.8027	5.4673	7.316	5.8667	6.599	6.4817	8.4921	6.8593	4.8405	7.3632	7.0749	4.1177	5.6724	7.1664	4.7126	5.5188	6.151	7.4384	5.7655	6.4009	7.4441	8.2866	7.5109	4.5874	7.6253
PF3D7_0600300.mrna1_1	PF3D7_0600300.mrna1_1;294	294	7.0281	4.749	6.0446	6.0413	4.8649	5.4502	5.9322	5.353	3.1922	8.2944	6.9945	8.4887	5.3743	3.9745	6.3792	6.2761	6.4689	4.9639	4.4489	6.9956	6.4436	7.785	8.4019	6.0148	5.0887	6.2242	2.8258	4.9136	6.2024	6.2159	8.2051	7.6193	5.1767	4.5084	6.868	5.4313	4.8565	5.384	6.9296	4.0514	5.6174	4.6124	5.1383	7.261	6.5547	4.6673	6.0807	8.3667	6.5008	5.0824	6.4676	5.3459	3.6346	7.1086	4.8997	4.4867	5.2906	6.4268	4.9444	5.5738	5.3681	6.6609	5.5475	5.2713	6.2342	8.023	7.4172	5.087	6.5881	7.2877	5.266	5.9312	7.3275	5.8826	5.6159	5.7711	7.6229	6.0056	7.3472	7.7483	7.824	7.2679	5.319	7.477
PF3D7_0600300.mrna1_1	PF3D7_0600300.mrna1_1;295	295	7.9476	7.6539	5.5248	6.3745	5.2257	6.2791	6.3721	6.9666	3.2884	8.6346	8.5685	7.3802	5.6778	3.7366	6.071	6.1717	7.1001	6.1789	4.3716	8.4806	6.5971	7.8544	11.6937	3.9165	4.8953	5.3646	4.0365	5.3583	8.0053	6.6087	7.7985	11.4609	6.0496	6.2655	6.2403	4.8263	4.9759	8.6907	6.3304	6.3524	5.2353	2.8237	5.7145	6.6098	7.5886	5.3484	7.7454	6.6301	5.2376	6.316	5.946	5.8679	8.9007	6.5102	5.0717	4.5729	5.9023	7.5151	6.4356	3.1276	5.9832	6.1522	5.9439	6.0157	10.3466	6.6135	6.1721	6.0041	6.6058	7.6653	4.9621	6.3325	9.6302	5.8174	5.2657	6.0742	7.2771	4.7751	6.8049	10.8476	7.2952	6.4345	6.7382	7.226
PF3D7_0600300.mrna1_1	PF3D7_0600300.mrna1_1;296	296	8.3563	11.157	6.4194	6.2705	3.9773	6.0817	7.0347	4.1993	2.858	8.0879	8.2479	9.7002	6.0522	3.7729	6.5441	8.6504	5.805	5.5214	5.0361	6.9898	5.7671	9.0723	6.6382	5.7931	6.7766	6.8061	5.3381	4.2441	6.8844	6.3752	9.0792	6.7141	6.0993	7.1729	5.8432	5.0036	5.5242000000000004	8.0503	7.0736	11.2142	5.2772	3.9937	5.8587	7.4185	7.3364	6.8509	7.6985	6.3201	5.4634	7.1511	7.7821	5.5407	9.5016	7.1405	6.8171	7.302	5.6082	6.1851	5.4512	5.1918	5.7589	7.2926	5.5484	7.1827	6.9628	7.1749	9.8885	4.7186	6.2124	8.6122	6.5668	5.6482	7.7453	5.9628	5.6876	5.9222	7.7791	5.9729	6.963	7.9666	6.1585	10.74	6.6609	5.281
PF3D7_0600300.mrna1_1	PF3D7_0600300.mrna1_1;297	297	10.5772	5.0352	6.1775	9.2555	4.7312	6.0141	8.0801	4.7766	5.862	10.863	9.0975	9.0077	8.206	5.5033	4.3923	9.4617	5.9839	5.5723	4.6882	7.5025	7.5303	7.923	5.4172	7.647	5.4774	7.6271	6.1801	4.9217	7.3606	7.5144	8.5394	5.3122	7.6267	5.257	6.2847	5.9366	5.0405	8.4693	12.4865	5.0862	5.2735	4.2839	5.3027	5.328	9.7613	10.3725	7.9297	11.2195	6.2911	8.1232	7.3352	5.5342	9.7183	6.1449	6.5283	10.3951	5.9759	7.7741	6.706	4.5951	8.675	7.5784	6.1751	6.4291	8.4567	6.519	6.9293	5.8654	7.7238	7.0533	9.8974	6.0839	8.2029	6.7929	5.4848	8.5231	8.2263	5.4568	7.2286	8.5802	7.9056	7.569	7.173	6.9077
PF3D7_0600300.mrna1_1	PF3D7_0600300.mrna1_1;298	298	7.3422	5.3399	5.856	5.7249	4.4087	5.4656	5.9253	4.8079	3.5223	7.3561	5.1497	7.9428	6.1293	3.8659	6.634	6.7477	6.1973	3.3291	4.7735	6.2615	5.3323	7.0085	5.8215	6.1133	5.4222	5.7764	5.7811	5.3012	6.436	6.5426	7.8163	2.9279	5.213	5.9706	5.3374	4.8197	4.1803	8.3052	5.7137	4.842	4.89	4.8718	6.9486	5.8817	6.0237	4.8135	8.1302	6.073	5.8755	5.0587	6.4973	7.6887	9.167	6.6966	8.5617	5.4012	5.4902	6.1054	5.6308	5.3273	5.2012	8.1508	5.898	5.3789	6.0272	6.7413	5.8676	5.8826	5.4111	7.7061	3.8288	5.3395	6.9827	6.8323	6.2095	5.6138	8.8822	4.375	6.3347	8.339	6.9199	6.734	6.0261	5.0281
PF3D7_0600300.mrna1_1	PF3D7_0600300.mrna1_1;299	299	7.9128	5.568	6.4882	5.503	4.9914	6.2976	7.4016	5.8731	3.9059	7.4446	8.6562	10.1706	5.3041	4.9864	6.0949	9.0305	6.4661	5.1993	5.3981	7.6273	6.2309	9.3523	7.0959	6.1581	4.9968	8.6216	6.3374	5.2311	7.4193	6.2636	9.1757	6.9385	6.3418	6.5301	7.2432	4.1867	5.6064	7.7479	5.7396	4.0824	4.04	5.4545	7.8438	6.0088	7.2048	4.5078	7.7096	6.5532	4.2675	6.9325	6.3614	8.9262	10.0528	6.0548	7.17	2.85	6.0279	6.2054	6.0365	5.9966	6.0016	9.2807	6.3523	7.094	7.7044	7.2106	7.0503	6.3189	5.5484	7.3584	5.826	6.4487	7.508	6.6075	6.0317	5.6651	9.1612	5.5276	6.98	8.9481	7.2646	8.0017	7.189	5.2449
PF3D7_0600300.mrna1_1	PF3D7_0600300.mrna1_1;300	300	7.0046	5.1719	6.2692	6.0828	5.6993	6.3647	7.0452	5.479	3.7312	7.2162	8.3489	7.266	5.4426	4.6932	7.9381	7.2133	5.2008	5.4091	4.6153	6.6125	6.3667	5.8819	5.5106	5.4138	5.213	5.7669	4.99	5.3316	7.0661	6.7884	7.5513	4.7382	5.7148	5.9812	5.5954	2.842	4.6826	7.2753	6.367	5.4973	4.9486	5.6963	5.6831	6.0568	6.5916	4.7819	7.3611	6.5105	5.2001	4.7522	6.1024	6.4522	9.8045	5.7423	5.6392	4.8797	6.2651	5.7276	6.1955	5.7819	5.8537	9.0894	5.6191	7.0147	7.9105	7.1661	6.1875	5.4877	5.8592	4.7692	5.0112	5.3523	6.8437	6.9005	6.4553	5.7785	9.0581	5.5497	7.2442	8.6026	7.3306	6.6738	6.2304	5.0708
PF3D7_0600300.mrna1_1	PF3D7_0600300.mrna1_1;301	301	7.211	5.9067	6.7238	5.4922	3.6029	5.7916	5.4016	5.3705	4.3568	7.3722	4.8043	7.4005	5.5653	3.9561	6.9759	6.4912	6.4571	5.275	5.9333	7.1993	6.7669	7.9671	7.1888	5.811	5.6067	5.5251	4.8135	5.5304	7.4533	8.9316	8.0903	7.3527	5.9009	5.9727	5.1014	5.9612	5.1623	6.7845	5.9516	4.2593	5.2411	4.7876	12.7648	9.3066	6.4453	5.7509	7.7872	6.3517	5.0018	11.3769	6.4599	13.0256	9.6543	6.9144	6.9233	5.9616	5.7076	5.6665	5.8397	5.087	6.4143	9.2085	8.3119	6.2096	8.3512	7.3545	5.9001	5.804	6.3345	5.8296	4.5613	6.3368	7.0151	6.0002	6.6885	6.1577	9.2748	8.1625	6.9622	9.0233	7.2828	6.3207	5.9734	7.6368
PF3D7_0600300.mrna1_1	PF3D7_0600300.mrna1_1;302	302	7.1117	5.2008	6.6081	5.6921	4.591	5.6988	5.3537	5.3129	3.5922	7.6719	5.6554	5.943	5.7197	2.7634	5.5311	5.2954	6.2906	6.0811	3.8728	6.6454	6.7807	6.6375	7.099	5.1268	5.5413	5.4101	3.6135	5.2517	7.1227	7.6639	10.0801	6.9841	5.9338	5.2664	5.3431	6.0804	4.2157	6.9682	7.0147	5.0219	5.6769	4.7897	12.9766	8.5098	6.3486	8.3022	7.0483	6.6957	3.7761	11.5112	6.2234	12.9226	5.8625	6.0637	5.6241	7.9736	8.6873	5.6719	5.6896	5.1843	6.1619	8.9319	8.5561	5.732	5.0237	5.9432	4.2418	6.1471	5.4074	6.5662	6.5552	9.0351	6.1035	5.5922	5.3049	5.8265	9.2167	7.7112	5.9837	6.319	6.3604	4.5084	6.2848	4.6724
PF3D7_0600300.mrna1_1	PF3D7_0600300.mrna1_1;303	303	7.6116	5.7955	6.9479	6.1771	5.4346	6.1096	5.3501	5.1807	3.8943	7.7586	5.5922	4.6165	5.785	5.8283	5.8999	5.9512	5.911	6.6716	5.2223	5.8672	7.2969	6.0264	7.1567	5.4373	5.1181	3.3632	8.041	4.9621	7.1611	7.8791	6.6392	6.7829	5.9777	4.797	4.4575	9.3514	5.841	6.8522	6.7098	5.1214	4.0635	5.1457	12.6407	7.2636	5.4883	7.8083	7.3921	6.6967	4.1001	10.8467	5.7431	12.6853	6.4251	5.4816	6.9827	7.4079	6.156	5.9941	5.1073	3.742	5.0072	8.4937	8.0895	6.6615	5.7255	6.2748	4.8268	5.2858	4.7586	9.685	6.856	7.2822	7.6569	5.0959	5.0027	6.1773	9.1247	6.6964	6.1613	6.3289	5.3309	5.9312	5.649	5.3677
PF3D7_0600300.mrna1_1	PF3D7_0600300.mrna1_1;304	304	7.8435	5.3067	7.3217	6.1583	4.6421	5.3341	5.9179	5.1383	4.9919	7.9498	8.3665	4.5838	5.489	4.7592	5.0845	5.4436	5.6008	7.1577	3.7431	6.7799	7.0161	5.3487	11.2591	9.5236	4.915	6.2378	4.7845	5.142	7.7538	7.7876	6.4707	11.1896	9.2233	5.7087	5.4209	5.2832	4.6485	4.6977	6.0213	4.2024	5.5686	4.384	12.5621	6.8157	6.8046	7.2883	4.6253	5.79	4.3118	10.7737	6.5901	12.6901	4.8186	4.7153	5.545	7.7751	9.1418	5.797	5.0721	7.7876	4.5329	8.1468	7.9552	7.1137	4.8405	5.6851	4.3834	5.3161	8.2845	6.8014	6.7226	9.0056	7.5569	5.0058	7.7696	5.2946	8.8322	6.8928	6.3234	6.8318	6.1979	4.4141	5.2024	7.9898
PF3D7_0600300.mrna1_1	PF3D7_0600300.mrna1_1;305	305	8.3399	6.1839	7.0156	6.2432	5.2464	6.3289	5.6473	5.7695	5.5832	8.6701	8.3146	5.2935	5.0972	5.337	5.1268	5.8362	5.9526	7.056	5.1152	5.8977	6.384	4.275	7.1548	6.5938	5.5053	6.431	4.7032	4.189	5.6767	7.0308	6.5538	6.9923	5.9322	5.3719	5.3498	6.2908	5.5847	5.6185	6.1731	4.157	4.9828	4.7495	12.5243	7.5183	6.5373	8.9088	6.2445	5.5416	4.0152	10.7037	6.7	12.6686	4.9727	4.9923	5.8557	8.9126	9.7565	5.5404	4.4963	3.862	5.0518	8.009	7.9709	4.3785	7.0266	6.3198	4.9317	5.6121	8.588	5.2165	8.0773	9.0264	6.5648	6.2876	5.3288	5.6384	8.4606	6.5762	4.7279	6.9422	6.2551	4.7225	5.7452	7.8569
PF3D7_0600300.mrna1_1	PF3D7_0600300.mrna1_1;306	306	8.3452	7.0514	6.9356	4.8866	5.9921	6.194	5.4941	5.3316	5.6238	7.8415	8.8181	6.0411	5.5314	6.8942	5.0951	6.7526	6.4345	7.2069	3.3089	6.9705	7.7066	4.9035	8.7003	6.8157	5.195	6.1383	4.2585	5.3509	7.1273	7.6018	5.9864	8.4907	6.9549	5.3723	5.3434	5.0215	5.2698	5.8056	6.9317	6.2133	6.4739	6.2443	13.0231	8.6098	7.7053	7.8739	6.1003	6.005	4.3016	11.1745	7.0507	12.9537	0.1506	6.1375	5.9243	7.7569	9.8247	4.9928	5.6687	5.0072	5.0347	8.2684	8.9549	5.5601	6.0155	5.8071	5.5438	6.0944	8.1351	5.1035	7.1403	8.5669	7.0662	4.7312	5.6628	5.0887	9.1293	7.0988	6.8765	6.5275	6.1018	5.4552	5.9791	7.7726
PF3D7_0600300.mrna1_1	PF3D7_0600300.mrna1_1;307	307	8.5223	6.9435	7.2879	6.8427	5.8912	5.9243	6.7103	6.9473	6.5124	8.9029	8.9354	4.7986	6.0966	5.5068	4.7777	7.6084	7.3188	7.9827	4.8684	9.8742	6.499	6.0925	14.6235	7.3865	5.2067	7.1553	5.3995	3.6565	9.5946	6.1185	7.4429	14.5973	7.2837	6.0622	6.6418	5.5699	5.797	5.2491	6.2692	6.8467	6.2483	5.2487	12.6746	7.7592	8.0985	7.4706	5.7506	5.9699	4.7093	7.0888	6.9103	12.9218	5.4598	5.7947	6.2474	7.8452	9.9184	8.9224	6.4138	3.437	6.0496	8.5026	8.9507	4.4912	10.417	7.7586	4.9241	4.7366	8.1826	6.6207	7.591	9.6702	10.3364	5.7677	5.266	5.2544	8.5548	8.1234	6.1861	10.8731	7.3909	4.0312	6.4981	7.5855
PF3D7_0600300.mrna1_1	PF3D7_0600300.mrna1_1;308	308	7.8857	7.6799	6.0913	3.7908	4.842	5.5518	8.7388	6.3109	5.0063	7.6774	8.2525	5.4413	4.7377	2.6645	5.8773	10.2339	6.0387	6.4055	5.2517	7.8383	9.3965	4.2765	10.7885	9.2803	6.4403	6.0498	5.0626	4.9649	7.7782	10.8377	6.9217	10.3309	9.2987	6.1272	5.845	5.5037	5.073	5.6738	5.5744	8.1053	7.2698	3.8768	11.7493	6.6869	6.2974	6.5755	5.2373	5.1579	3.8885	3.5373	6.3865	11.9944	4.5033	6.5157	5.9458	5.8704	9.684	6.8986	6.7342	5.0036	4.2048	7.8014	9.9806	4.6011	5.1918	6.2348	4.7955	5.4463	7.945	6.4798	4.2705	8.6823	8.1157	6.8012	5.0457	4.8273	8.4398	8.3114	6.367	6.5029	5.487	4.9227	3.5957	7.8831
PF3D7_0600300.mrna1_1	PF3D7_0600300.mrna1_1;309	309	8.6851	7.0176	7.1164	8.083	5.4279	5.8856	5.7428	4.3519	6.1133	8.835	9.2291	5.1898	6.5907	5.4512	5.0193	7.2753	5.77	7.2906	5.5975	7.9433	7.5904	5.9752	7.8915	9.0761	6.219	6.0781	2.8895	4.6651	7.5502	7.5829	6.5265	7.9733	9.2214	6.6368	5.7487	4.4699	5.3823	6.3174	5.8839	7.1253	6.0444	3.9165	12.1046	5.6772	7.0727	7.0907	6.0725	5.4121	4.0268	4.5046	5.8629	12.3048	5.2338	5.4525	7.3792	7.012	10.1957	7.0351	7.3491	3.8856	5.2234	6.2012	9.2506	4.6542	4.6352	7.3064	4.8237	5.2059	8.1748	8.3361	6.2981	9.703	8.2266	7.5159	4.9326	5.7393	7.0712	8.2033	5.6738	6.0323	6.3797	5.1763	6.72	7.5486
PF3D7_0600300.mrna1_1	PF3D7_0600300.mrna1_1;310	310	8.5741	6.6044	6.5407	4.7944	4.5699	5.4286	5.5945	2.7634	3.2675	8.3326	8.7727	6.4817	4.8733	5.6938	5.3823	7.7101	6.1859	6.3203	2.4751	5.9966	7.2454	4.6798	7.2697	8.9186	5.9898	5.5087	4.3757	5.3194	5.8924	6.9889	6.5402	8.2195	8.5005	7.2998	5.8743	3.6781	5.2087	7.003	6.247	5.7222	4.8841	3.9533	12.2473	4.3999	6.7857	7.4532	6.7485	5.5928	5.5329	3.5173	5.7197	12.4279	4.9425	5.6349	7.2014	6.8206	9.2511	6.8028	7.4449	6.0099	5.7978	6.2157	7.3898	5.6174	6.2332	5.8965	5.0522	4.5527	7.7065	9.2907	5.7222	8.0281	8.3561	7.334	5.2392	6.1892	7.273	6.1918	6.2754	6.4814	5.2265	4.0144	6.4793	7.5543
PF3D7_0600300.mrna1_1	PF3D7_0600300.mrna1_1;311	311	6.9178	4.9946	5.6282	4.9955	4.5735	5.8547	5.8179	3.5583	1.7093	7.242	7.8546	5.8914	5.2296	0.585	6.0564	7.4589	5.5416	5.4131	5.4845	5.3778	7.2173	5.3103	6.4236	8.9217	5.6106	5.2292	4.5116	3.9098	5.7525	6.7251	6.1336	4.9635	9.0908	6.4268	5.558	2.8074	5.8992000000000004	6.2643	6.0577	5.2854	4.2972	2.9411	12.5643	4.8415	5.0444	6.2096	6.3842	5.2615	4.8689	4.4705	6.5515	12.9745	4.5674	5.8349	4.9392	6.1631	8.3513	6.6427	7.1132	4.1961	5.07	5.7423	7.8539	5.6642	5.7366	5.269	4.2593	4.2935	6.8595	6.6693	5.746	7.2053	8.6952	7.1073	5.2802	5.4131	7.4599	6.398	5.347	6.2974	6.1853	3.5729	5.7557	6.5899
PF3D7_0600300.mrna1_1	PF3D7_0600300.mrna1_1;312	312	6.2313	5.07	4.6135	4.7306	3.9383	7.2456	8.1857	8.499	3.4647	7.7843	6.7875	5.2418	5.3498	2.7824	6.963	8.1988	8.9902	2.4828	9.0813	3.8924	6.7661	4.4542	4.7317	8.8617	5.4306	1.6781	3.8309	6.9534	5.516	6.4727	5.8263	3.8349	8.5378	5.7618	4.5577	4.4989	4.9556	5.0272	5.7173	3.9718	4.8929	3.9155	9.8012	4.6882	5.0058	4.3909	4.8669	5.5549	3.5583	4.8156	5.6519	10.1533	5.691	5.9091	4.3618	4.7409	5.0303	6.0845	6.7926	4.4925	3.7687	5.7247	7.2208	5.1391	5.5928	5.0321	4.7109	5.1293	4.5478	4.4963	3.4647	5.1355	7.0687	5.8457	4.9477	5.6968	6.9938	6.2909	5.5616	5.8462	4.6887	3.855	5.5011	5.6656
PF3D7_0600300.mrna1_1	PF3D7_0600300.mrna1_1;313	313	5.9632	9.1169	5.4323	5.3118	6.6697	5.9674	7.0547	4.7897	5.6462	6.0836	11.4402	5.6843	5.6094	5.9816	5.8265	8.713	5.5401	8.2801	4.06	5.7793	6.2527	5.8417	5.4114	9.4956	5.7837	2.9355	7.9875	5.0352	5.9155	7.134	6.8566	3.7398	9.0708	5.6358	4.8344	7.2429	5.9672	6.6966	5.0883	10.0375	4.8773	4.2494	4.7745	3.7148	5.1683	5.7331	6.6285	4.565	5.0286	5.1695	4.8258	5.3423	3.9616	4.7098	6.1671	4.4751	7.109	7.4533	7.0329	7.5243	4.9584	5.7203	8.4824	4.9593	9.0431	5.251	4.2288	5.3923	5.0444	8.1102	3.6171	6.2057	8.6397	6.489	7.3729	5.3851	7.9044	7.0312	5.3473	9.5782	4.8565	3.1391	5.8342	6.0283
PF3D7_0600300.mrna1_1	PF3D7_0600300.mrna1_1;314	314	6.3413	5.434	4.8773	4.9444	4.3889	5.4915	4.915	4.5607	3.7592	6.6531	6.9941	5.0023	5.2475	4.1747	5.0023	5.4276	5.3875	4.4647	4.557	7.9322	6.1237	5.1131	4.8349	8.6615	5.5889	3.8866	5.9921	4.9212	8.4823	6.8053	5.3198	3.2203	8.4536	5.9083	4.0712	4.7474	5.0862	5.4005	4.6588	4.5173	4.4033	4.1922	4.9117	4.627	3.8227	3.8758	5.5512	4.5515	5.0883	5.3899	5.3861	5.8639	4.4067	2.5261	5.8326	3.101	4.9681	6.8249	6.6784	3.0772	5.1022	6.0391	9.6229	5.2012	5.5345	5.1424	4.3576	5.4912	4.3547	6.9531	3.8053	5.5589	8.0583	6.4005	4.5705	5.575	6.1355	8.0422	6.9891	6.5416	6.1291	3.3262	5.9692	5.202
PF3D7_0600300.mrna1_1	PF3D7_0600300.mrna1_1;315	315	5.8447	5.6528	4.6017	7.3732	5.4273	5.7093	3.8135	3.0824	6.2288	6.6469	4.6076	4.5361	5.5138	4.8032	5.464	6.2238	4.7181	3.7247	3.7981	4.4854	5.392	3.6392	4.0036	8.5675	5.5185	4.8248	5.3345	5.3968	5.8278	6.1071	6.2286	2.5534	8.7802	6.2462	4.7506	4.7203	5.3431	5.4588	6.4512	5.3586	5.2795	3.8629	5.1309	4.7955	4.7996	5.0117	5.6887	6.1245	2.1375	4.6135	4.2456	5.1655	3.3646	4.735	6.7815	3.943	6.1753	6.4237	6.0723	5.4195	5.4575	7.0658	9.2459	4.0054	2.9126	7.5952	5.3995	6.7501	5.4249	5.4767	3.4489	5.4545	7.8195	5.4286	4.969	4.7398	7.0892	8.2895	5.6011	4.854	7.415	3.025	7.1028	4.278
PF3D7_0600300.mrna1_1	PF3D7_0600300.mrna1_1;316	316	5.5951	7.5042	5.4158	5.738	3.1747	6.7798	5.6008	5.43	5.0466	5.5119	4.0241	6.0188	3.3702	4.1094	6.0321	4.6837	6.2382	8.4675	5.6707	7.4135	6.7735	6.2418	7.2795	8.5757	5.4492	9.4656	4.0832	4.1643	6.7171	6.4472	7.8927	6.5743	8.4277	5.4489	9.2237	3.4764	4.8455	5.6656	8.0879	6.7331	6.3493	3.8953	5.2839	5.1747	6.1514	4.1603	6.0339	8.0641	4.7301	5.3554	5.1493	5.4336	4.5521	4.796	6.3083	3.5185	4.7602	7.6736	6.5818	4.4155	3.9136	8.7994	8.1827	5.054	5.9871	6.6331	4.3519	7.6538	7.3565	5.5454	4.4039	5.6519	9.11	6.7328	5.4816	5.2761	7.8685	7.5114	5.8617	5.8527	7.3173	3.9477	8.149	7.4914
PF3D7_0600300.mrna1_1	PF3D7_0600300.mrna1_1;317	317	6.3797	5.8125	4.6943	4.5014	3.1043	5.3995	3.9155	3.0976	1.4699	6.937	5.5308	5.1371	4.995	1.2869	6.116	5.142	4.9141	3.5595	4.1334	4.7871	6.2151	4.2675	5.7955	8.1881	5.3899	3.8319	2.067	4.393	5.5613	5.405	5.9281	5.0687	8.227	4.797	3.7366	4.1811	4.5441	4.193	5.2743	5.0652	4.6194	4.7214	5.0317	3.5173	6.0235	4.235	5.7613	4.6775	4.6502	3.5509	5.2475	4.9288	4.3978	4.9477	4.5248	3.7549	4.3384	6.7218	5.367	4.2149	4.5311	5.517	4.7735	4.4542	4.7452	5.4263	2.6803	6.5011	3.991	4.8027	4.0644	5.1863	7.3132	5.4101	5.5629	4.9416	6.7366	4.8465	5.3716	5.0453	5.0849	3.4893	6.3721	4.6294
PF3D7_0600300.mrna1_1	PF3D7_0600300.mrna1_1;318	318	5.4822	6.3677	4.9136	4.8748	3.8369	6.0099	4.4256	3.0426	2.2296	4.9312	5.9937	1.8074	4.3334	1.7004	5.7993	5.3695	3.0391	4.3298	4.1035	5.2137	6.74	5.4456	6.0137	4.812	4.8909	3.3176	4.3176	3.4249	5.5874	6.0633	6.432	3.4699	4.477	5.3334	4.7109	3.106	3.7038	5.0734	5.5463	5.4002	4.85	4.4594	5.5385	5.3473	3.1683	4.295	5.602	5.0892	6.5041	4.5059	4.5564	4.5783	2.9088	2.3103	3.4396	3.9288	4.0959	5.3122	5.6809	5.591	4.7038	4.8237	5.5877	3.0479	4.8104	4.9891	4.5552	7.0161	4.1481	4.6165	5.3366	4.5814	5.5059	5.1579	5.9625	5.3768	6.0944	4.6542	5.4212	6.1334	4.8743	4.3096	7.3291	3.3533
PF3D7_0600300.mrna1_1	PF3D7_0600300.mrna1_1;319	319	5.5966	5.9561	5.5201	4.0755	4.2288	5.4246	4.6988	1.3505	3.1043	5.029	4.6188	4.2683	5.5059	3.1603	5.1631	4.2547	5.1436	3.2957	3.4867	4.8831	5.5945	3.859	4.5021	4.3561	4.7301	2.5534	2.8679	4.1699	4.7463	5.3726	4.99	2.6346	3.366	3.8146	3.5122	3.2525	4.4555	3.4033	4.6415	4.5656	4.9523	4.1052	4.6616	4.7137	2.8856	4.0081	4.0566	5.0772	4.2079	2.1603	4.8585	3.557	3.8186	4.811	5.3947	4	4.3604	4.7181	5.1723	3.7908	4.546	4.5625	4.1953	4.5583	2.848	4.2365	4.3399	4.8151	3.0374	4.6673	3.3547	4.4893	5.2118	4.5166	4.1497	3.9495	6.6929	4.4899	4.6352	4.3964	3.511	3.254	5.5558	4.926
PF3D7_0600300.mrna1_1	PF3D7_0600300.mrna1_1;320	320	5.0828	5.497	4.99	4.915	2.6276	4.0286	5.1014	2.6159	3.7126	3.6679	2.9486	2.6485	4.319	2.281	3.61	3.1538	4.5192	3.6859	3.6702	4.2957	5.0639	4.0712	4.9704	3.3277	5.2798	2.9449	4.3277	4.4751	5.1131	4.4575	4.8293	4.3045	4.5534	4.9995	4.2735	4.546	3.0036	3.1619	4.4423	3.7279	4.7093	3.2957	3.3234	4.0883	3.1715	4.9303	4.3971	5.1202	3.3391	2.7442	4.2133	4.2388	0	4.1969	4.9732	4.8415	2.9222	4.8575	4.4476	4.1218	4.8699	3.5753	4.1554	3.9174	4.3125	4.5027	3.9107	3.4738	5.1759	4.3813	4.1763	4.9331	4.5844	4.116	5.5207	5.1039	5.4663	1.4906	5.1763	3.3505	5.4512	2.4931	4.8968	3.7803
PF3D7_0600300.mrna1_1	PF3D7_0600300.mrna1_1;321	321	5.2196	5.2798	4.7829	4.0712	2.4931	5.0058	4.3653	1.2203	1.406	4.9174	3.7181	4.0866	4.1835	1.6826	5.0768	4.9444	4.5292	3.5534	3.4155	4.3154	4.9841	5.7829	4.9667	4.2388	4.5644	1.7991	3.6781	3.7247	4.4148	5.2529	4.645	2.2479	2.9837	4.7787	4.6282	4.3009	3.2296	4.0233	4.9896	3.8875	4.7409	3.4647	3.6893	3.9809	1.9523	3.7887	4.6949	4.4542	2.9982	2.7137	4.706	4.4535	1.9819	3.8156	4.0117	2.9203	4.8797	5.1659	5.202	3.2311	4.6848	6.192	4.9322	4.2772	4.2126	4.6848	4.5192	3.9919	3.61	4.266	3.2265	3.7929	4.9045	4.963	4.742	5.0575	5.054	3.2987	4.275	3.9059	3.1554	2.7398	5.1934	4.7355
PF3D7_0600300.mrna1_1	PF3D7_0600300.mrna1_1;322	322	4.8053	4.9165	5.3143	3.6927	2.7908	3.3771	4.7082	2.585	1.9782	4.3702	3.497	4.4931	4.6058	2.9964	3.8176	4.3277	4.1383	1.9782	4.1969	5.0325	3.497	2.6369	4.4686	5.4757	4.4803	4.2645	4.1843	4.3695	3.0824	5.1803	5.1039	3.1587	3.9561	3.9727	3.7148	0	2.9523	3.7409	4.9982	4.3045	4.5014	1.5008	4.5046	3.6427	4.2472	3.8248	5.0112	2.7049	5.0339	3.2795	4.2388	4.9212	2.903	4.7164	4.811	2.5777	4.7814	5.7988	5.0483	5.2847	3.9598	4.7371	3.7279	4.1659	1.8115	5.4289	3.5595	4.5154	4.9537	4.3632	4.2638	5.3009	5.2445	5.1424	4.1194	4.1144	5.1739	5.7538	5.2909	3.9855	4.7613	3.757	4.9777	3.2373
PF3D7_0600300.mrna1_1	PF3D7_0600300.mrna1_1;323	323	5.6273	5.0193	5.0811	5.0518	3.1027	5.2502	3.516	2.568	2.9126	5.3448	4.9667	3.7677	4.3611	2.3951	4.5874	5.5182	4.784	0	4.4135	5.2931	5.4512	3.7623	4.1859	3.3646	3.6485	3.9364	5.3854	4.1859	4.6124	5.7621	5.1367	4.2487	3.541	4.8359	2.6645	2.5484	1.8679	4.6029	4.4283	4.5975	4.6882	4.4135	4.812	3.4594	2.8156	3.7772	3.1194	3.991	2.2079	3.6882	3.7897	3.0374	4.4542	4.1252	5.5059	4.4548	4.4296	5.0144	5.1206	4.934	4.3999	5.2769	5.2165	4.7677	4.9189	4.5552	3.6971	4.6011	4.6531	5.2261	4.4141	5.0144	3.8125	4.3674	3.1827	5.2487	5.5583	5.4406	5.2141	4.8565	4.9919	1.2987	3.957	4.0583
PF3D7_0600300.mrna1_1	PF3D7_0600300.mrna1_1;324	324	4.5084	5.6528	5.0883	3.8943	1.516	5.0081	5.0374	4.6622	3.7856	4.9964	4.8866	3.5361	4.4356	2.406	3.7719	4.9612	4.4222	4.5323	4.4296	4.439	4.375	4.0951	4.238	4.26	5.1579	2.7027	2.6276	3.7247	5.3434	5.025	5.7148	1.406	4.0391	4.4718	4.7252	3.8639	4.2048	4.3462	5.3345	4.0152	3.8115	5.0514	5.8562	4.3363	3.4686	5.4832	1.3391	5.26	3.9165	3.5838	4.5484	4.5179	3.7268	4.3847	4.5625	3.4906	4.347	5.6401	4.9878	4.2342	4.7544	5.1102	4.9212	5.0985	3.8248	4.3723	3.5777	4.9514	3.6346	4.337	1.8237	5.7087	5.5814	3.5336	3.858	2.8836	5.8904	4.8237	5.3484	4.0781	4.3806	2.3161	4.2087	4.9923
PF3D7_0600300.mrna1_1	PF3D7_0600300.mrna1_1;325	325	6.1087	5.0264	5.0193	5.2869	3.101	3.957	4.477	3.2327	3.4263	2.9745	4.4135	3.2615	4.1375	3.6299	2.2898	4.8125	4.9255	3.0215	4.6882	3.5826	5.3459	3.7517	5.7821	4.3688	5.0032	3.2357	3.332	4.9667	5.1177	4.6899	4.3827	4.6548	4.0268	4.5898	3.2898	3.4751	4.3937	4.5367	5.4439	3.5286	3.1293	4.5179	5.0836	3.8166	2.3363	2.6159	4.9472	4.6462	3.6633	3.61	3.067	4.2772	1.384	4.354	3.9855	3.98	4.0117	5.0879	4.9317	3.0461	4.4561	5.1276	4.254	5.0583	4.4202	4.9217	2.3248	4.5625	3.3813	3.3363	2.905	5.1867	6.6371	4.6427	5.2257	4.5248	4.8384	4.0215	5.4699	5.3241	4.7782	3.6415	4.9416	4.9345
PF3D7_0600300.mrna1_1	PF3D7_0600300.mrna1_1;326	326	4.4222	5.1428	5.1412	4.3341	3.7093	4.8934	5.4121	2.7655	2.8738	5.3554	4.9146	2.7613	4.3045	2.8012	3.5361	5.1301	5.3778	4.6124	4.2965	5.0501	5.1396	3.2157	4.9103	4.3205	4.627	3.4316	2.8278	3.9439	4.9054	5.1089	5.0396	3.4476	3.101	5.5629	3.319	4.319	4.6887	4.8992000000000004	5.1859	4.1432	4.5478	4.7949	3.7939	4.9941	3.4463	2.433	4.6713	4.2787	2.8379	3.0339	4.2063	4.504	2.9635	5.1473	4.9672	3.7004	4.6124	5.5264	5.1206	4.7355	4.3356	4.4803	4.2743	5.1144	4.1408	4.3951	3.9269	4.3406	3.4751	4.8465	4.5217	5.3399	6.7104	4.9174	4.3916	4.6375	4.6993	4.8146	4.8395	1.1635	3.7148	1.3785	5.2353	4.9279
PF3D7_0600300.mrna1_1	PF3D7_0600300.mrna1_1;327	327	5.9411	4.431	5.5928	4.2645	2.86	3.742	4.6147	4.4482	3.5059	4.0312	3.5945	3.729	3.4581	2.278	4.5046	4.5999	5.2939	4.634	3.904	5.0405	5.3252	2.8639	4.3526	4.9373	4.8515	5.1942	3.7991	5.2787	4.0426	4.9298	5.375	2.6415	4.8359	5.437	5.2102	4.5447	3.067	4.6605	4.9991	4.8135	3.6112	4.0575	4.5342	3.9991	3.1177	4.2979	3.848	3.9607	3.9326	4.2001	5.126	4.855	2.8914	4.0609	4.6696	2.4356	4.433	5.0018	5.6713	3.4803	4.6112	5.263	2.9088	3.0286	4.5632	5.4783	3.855	4.0215	4.2884	4.7533	3.6971	3.9486	5.4506	4.6531	5.4029	4.4148	4.9864	3.4449	4.157	2.6439	5.2118	3.8639	4.254	5.2095
PF3D7_0600300.mrna1_1	PF3D7_0600300.mrna1_1;328	328	5.0832	4.4033	5.0781	3.6218	2.991	3.5692	4.9814	3.8953	2.5583	4.6264	3.7506	4.1731	3.853	3.0072	3.9919	5.1819	4.406	3.5922	3.7474	3.4725	4.8968	3.1843	3.8135	4.1795	3.5273	3.1715	4.4627	4.4581	3.9891	5.116	4.0704	2.319	4.5497	5.1052	4.342	2.858	5.0343	3.4581	4.8425	4.4135	3.1969	3.8339	5.1039	4.488	4.0652	3.2388	4.8753	3.5668	5.1803	2.5993	5.2675	5.14	2.9653	3.8104	4.7703	3.2403	5.4663	4.796	4.4249	3.9928	4.0241	3.7814	4.6988	4.4835	4.0832	3.7538	4.7661	4.3736	4.218	4.0027	1.6369	5.2091	3.8826	4.2593	4.2645	3.3248	4.4529	5.1985	4.8151	5.6305	3.5261	4.2623	3.5957	3.6542
PF3D7_0600300.mrna1_1	PF3D7_0600300.mrna1_1;329	329	5.4043	4.1334	5.1981	4.2357	2.275	4.8953	4.7554	1.3618	4.106	4.025	4.0321	3.3576	4.5723	0	3.6392	5.1247	5.0579	4.1827	4.047	4.6662	4.7949	3.3205	4.585	3.9745	3.669	3.4195	3.6837	4.5957	3.5084	5.4005	4.1185	4.1318	4.5928	4.7861	4.7835	4.1803	3.5729	3.3604	4.9326	3.1811	4.8644	3.568	2.1408	3.437	3.5236	4.6999	3.5336	4.281	1.9069	3.9718	4.3764	4.225	3.8777	4.437	4.5521	3.4568	2.85	4.904	5.14	5.0622	5.1607	4.5558	5.0764	4.2296	4.0108	4.3248	4.9505	5.0695	3.7761	3.858	3.406	4.0117	4.5148	4.2118	4.4803	3.926	4.5103	4.4861	5.0299	4.4809	5.1489	2.8319	5.0036	3.4725
PF3D7_0600300.mrna1_1	PF3D7_0600300.mrna1_1;330	330	5.9948	5.2913	5.2365	4.6317	3.5298	4.934	4.4383	2.7824	1.5656	4.4931	4.4128	2.9298	4.9098	3.4555	3.157	3.8248	5.1607	3.3964	4.4175	4.4575	4.2653	2.1077	3.4515	3.373	4.8253	2.7181	3.6017	4.5945	4.4229	5.3223	5.0201	4.4039	3.263	4.7339	3.1811	2.1309	4.8217	4.6536	4.8063	3.4141	4.3205	4.0036	4.295	3.8817	1.7698	4.6854	4.8212	4.6235	4.4316	2.269	4.723	3.4607	3.8146	4.9083	4.0849	3.319	4.9069	4.7887	5.4899	1.4436	3.2357	3.7257	3.4803	4.6696	3.9411	5.2909	3.0233	4.218	5.1731	4.5033	5.1518	4.1506	3.4529	3.7866	4.9768	3.8001	5.6565	5.8235	5.3455	5.0161	4.7109	0.6508	3.8125	4.846
PF3D7_0600300.mrna1_1	PF3D7_0600300.mrna1_1;331	331	4.8495	4.701	5.3441	4.0161	3.1731	5.2357	4.6656	3.3632	3.4983	4.6259	4.342	2.797	4.9882	2.7719	3.2403	4.848	4.8977	3.1043	4.5021	4.7442	5.0413	4.1603	4.4209	3.1293	4.84	2.8817	3.9392	4.4548	5.157	5.465	5.0325	1.9635	3.9837	4.0383	4.861	4.1691	5.0639	4.439	4.441	3.511	2.8237	4.7687	4.8856	2.7071	3.0772	3.4686	1.6462	4.8374	4.0117	5.4266	4.464	5.26	4.1416	4.3154	4.7996	4.7719	4.7495	5.8204	5.3579	3.845	3.3799	4.588	4.3045	4.6076	2.903	5.6226	4.5236	5.1771	4.6999	4.0849	4.9231	4.7186	5.541	4.9621	5.1675	5.375	5.7647	5.545	5.3663	4.5033	5.2824	2.6346	3.6769	4.7065
PF3D7_0600300.mrna1_1	PF3D7_0600300.mrna1_1;332	332	5.3038	5.6901	4.9796	4.5945	3.5223	4.8565	5.4624	4.332	0.516	4.9059	4.1235	3.359	2.8934	1.6276	5.3313	4.9411	4.4976	2.8972	3.7581	4.3505	5.78	4.8634	4.8037	4.8802	4.9528	3.9317	2.9598	4.2311	4.4899	5.0704	4.9649	3.3799	4.2638	5.0708	4.2675	4.5311	3.3547	3.4594	5.1655	3.6053	3.9001	4.7634	4.5141	2.7803	2.5261	1.9449	4.7355	4.106	3.4033	3.8084	5.0892	4.4718	3.1027	4.4033	5.0648	4.6005	4.6165	3.4995	5.4366	4.3219	4.861	5.4002	3.858	4.6854	2.0215	4.7038	4.7592	3.359	4.0374	3.9588	3.1763	4.904	3.4893	4.4522	5.2895	4.2063	4.926	4.5969	4.3723	4.6927	3.5059	2.541	4.1651	4.5236
PF3D7_0600300.mrna1_1	PF3D7_0600300.mrna1_1;333	333	4.314	5.0246	5.0444	4.7076	3.269	2.359	5.2817	3.6781	3.1969	4.3512	4.0815	3.5398	4.1506	0.7225	2.1603	5.3614	4.7328	4.0018	4.6392	4.7666	4.4886	4.8595	4.5166	2.3132	4.8455	0	2.9946	4.7687	4.3957	5.0682	4.9303	3.8972	3.6088	4.0609	4.4601	4.2071	3.6041	4.1779	5.0661	3.6124	3.228	3.1043	2.9373	3.6253	4.1127	4.3448	3.7645	3.4263	4.2698	1.4699	4.2839	4.696	3.5789	3.1359	4.1416	4.2008	5.4754	5.5232	4.8176	3.9533	4.4957	4.9991	3.6159	4.1898	3.366	4.2608	4.2141	4.5963	4.0179	4.0712	3.06	5.0742	4.862	3.6792	4.5472	4.7361	4.8714	3.3688	5.2044	4.3702	4.857	3.1731	5.2581	4.9112
PF3D7_0600300.mrna1_1	PF3D7_0600300.mrna1_1;334	334	3.9588	5.2765	4.5552	4.5515	2.4568	3.9392	3.6288	1.8074	2.848	3.3951	2.852	3.3561	3.4046	0	2.9467	4.0514	4.1359	1.3785	3.2525	2.585	4.7431	4.3277	4.2126	4.7087	3.6415	1.384	3.6323	3.5656	1.541	4.7334	5.0751	1.6135	3.6241	4.5527	4.3248	3.4828	3.729	3.9828	3.9184	3.1779	3.6182	3.9625	4.4848	3.6645	4.126	2.1635	4.5185	4.5856	3.9773	0.0566	3.8166	4.4005	3.0496	4.6536	3.8248	3.61	5.193	5.0206	4.7425	4.2758	4.9165	5.0951	4.7666	3.5729	4.669	4.4561	1.8319	4.0161	3.359	3.7004	2.8914	4.4168	3.9542	4.9787	4.3736	4.8314	4.7425	4.1326	4.985	4.5934	4.5292	2.2957	4.3519	3.4515
PF3D7_0600300.mrna4_1	PF3D7_0600300.mrna4_1;151	151	5.8885	4.9045	4.6375	4.0135	2.6848	2.7845	5.328	5.4621	3.5619	5.7452	4.0347	2.8639	3.9495	2.4906	5.1906	5.23	4.9026	5.0144	4.135	4.5361	5.2005	5.3114	5.1227	3.8982	4.7093	4.384	4.067	4.0321	5.0824	4.8649	5.3802	3.9317	4.1755	4.8545	4.3052	4.6588	3.106	5.2242	4.9364	4.7312	4.9369	5.0281	4.7887	3.8629	4.2095	3.6554	5.9413	4.986	4.8181	4.9054	4.7923	5.0955	3.2296	5.8517	5.2765	4.904	4.5717	5.0661	4.9336	5.6758	4.8704	4.3255	3.4931	5.6418	4.5969	5.0144	3.2972	5.0268	4.2211	3.0824	3.5729	3.4931	4.314	5.3785	5.5367	3.9001	6.5753	4.6082	6.0188	5.0858	5.6026	3.7192	5.1526	4.4816
PF3D7_0600300.mrna4_1	PF3D7_0600300.mrna4_1;152	152	6.0343	5.4296	5.3796	4.8659	4.5091	5.4326	5.735	3.7527	3.1227	5.354	3.4699	3.645	4.6456	1.1953	4.9486	5.3366	4.5625	4.3176	4.5735	5.2957	5.0505	3.7835	4.1127	2.5945	4.5625	4.2257	6.1037	5.2342	3.2418	5.3951	5.7342	4.5515	4.2219	5.6375	4.7887	4.7485	2.5826	5.904	4.4912	4.1408	4.9955	3.9837	4.4012	3.0942	4.9542	4.3505	5.2192	4.812	2.943	4.1185	5.7814	4.3434	3.3219	5.3813	4.4886	4.4121	5.438	4.0036	5.2694	3.9991	4.8968	4.5844	4.9397	4.7986	5.2075	5.3892	4.1898	4.2296	4.439	4.0259	4.7829	5.5567	4.6622	6.1326	4.7241	4.9718	6.0792	5.3041	5.3533	3.5223	5.8019	4.8773	4.9547	5.5463
PF3D7_0600300.mrna4_1	PF3D7_0600300.mrna4_1;153	153	5.2813	5.6885	4.756	4.7698	3.101	3.9269	4.5638	4.2334	1.2449	4.2357	5.0845	2.546	4.9864	3.7225	3.7463	4.7087	4.0054	1.8679	4.8048	5.225	4.6559	4.7181	4.1875	4.0488	3.1077	4.7285	5.7682	4.8689	3.4141	5.3462	4.9551	3.3618	4.073	5.0391	5.8965	4.6921	3.7666	5.5113	4.7929	4.1027	4.8089	3.8258	5.0488	4.5033	5.3341	3.9477	5.7975	5.243	4.8058	5.4624	4.6352	4.067	4.2273	5.6568	5.3198	3.7409	2.1408	5.0418	5.3416	3.8319	4.0849	2.0461	4.5783	4.6467	4.7565	4.0479	3.8895	4.3462	4.3455	4.3695	4.1326	5.6444	5.6957	5.0188	5.0144	4.8217	5.4009	5.4459	5.2743	2.8777	5.4182	4.0303	3.8268	5.1027
PF3D7_0600300.mrna4_1	PF3D7_0600300.mrna4_1;154	154	5.2909	5.5195	4.6041	4.8222	0.2388	4.3785	5.5435	2.1667	1.9184	5.6915	4.9472	4.466	5.116	0.1635	4.4568	5.6188	4.8197	3.717	3.9598	3.4751	4.7388	4.5198	4.8982	3.2219	4.8782	4.5447	5.0161	4.4449	4.8773	5.6605	5.6562	2.9165	4.4983	5.546	5.2895	3.0108	4.2494	4.9556	4.347	3.7192	4.5729	5.013	4.4449	2.8176	3.1811	4.4114	5.0527	5.0579	5.1318	3.5898	5.2913	3.5373	3.6519	6.3189	3.9212	3.991	4.0383	4.1497	5.464	4.6229	4.3861	4.89	4.7745	4.6616	4.5644	4.9439	4.7366	5.7137	4.0241	2.7887	2.943	3.9146	4.4209	3.8846	5.5207	4.0644	4.6921	5.3611	5.9637	3.5656	4.9791	4.153	4.9514	3.9598
PF3D7_0600400.mrna1_1	PF3D7_0600400.mrna1_1;1	1	7.7354	11.7331	6.7323	6.7641	7.1124	6.087	9.1194	5.1815	7.3378	8.4256	6.9353	10.0923	6.5729	6.714	7.0196	10.4821	6.1123	9.5458	6.3633	9.5848	8.0721	7.6744	8.5044	6.0546	5.8174	7.183	7.9397	6.4383	10.1081	8.1064	8.7671	7.8481	6.9616	6.7334	6.1041	8.2006	6.3517	7.8876	7.7184	12.0235	4.0488	5.4803	10.1287	5.121	7.4034	7.5967	7.4526	7.5172	4.4705	10.8198	9.3096	10.6785	6.9413	7.3629	6.473	5.2675	8.926	7.6159	9.7368	7.5784	6.1793	8.0716	8.4954	6.4604	9.6488	6.0898	5.8622	6.8464	7.3951	7.7218	5.7024	8.3234	8.9091	9.2227	7.2153	6.8683	8.6073	8.0997	8.704	10.1319	7.0459	6.4678	7.5802	8.5395
PF3D7_0600400.mrna1_1	PF3D7_0600400.mrna1_1;2	2	7.9472	11.408	6.3021	6.9196	7.4683	6.794	8.536	6.4702	6.4795	8.4123	4.7856	8.7096	7.0423	6.4403	6.2026	9.7557	7.1302	8.8135	5.8097	7.7421	7.7694	7.0716	7.8992000000000004	7.6913	6.5243	7.3259	8.3189	4.9635	9.3634	8.4385	8.5194	7.7992	7.5474	7.6036	7.1846	8.2078	5.8311	7.0968	7.2223	12.4123	5.3892	5.0738	10.171	6.2102	7.4591	5.575	6.8755	7.5898	5.9771	9.9977	8.3366	10.8427	7.0001	6.9976	5.7546	5.2001	8.3242	7.5454	9.741	7.5175	6.3016	8.4939	8.2745	7.1944	9.3857	6.6101	6.2273	7.3817	7.1578	6.2596	5.9595	7.8319	9.1527	8.8905	7.4983	6.3477	9.0452	7.8589	8.1579	10.0441	5.6971	6.8116	7.2073	7.8897
PF3D7_0600400.mrna1_1	PF3D7_0600400.mrna1_1;3	3	10.5367	13.0325	8.3717	7.4308	7.8633	7.4185	7.908	5.7184	8.18	10.1631	7.6149	10.8528	7.2347	8.6532	6.8628	10.5467	6.1227	10.968	6.8598	10.0171	11.5025	7.2181	8.2309	11.0533	5.1851	6.8477	8.3703	5.7238	10.53	12.914	9.2218	7.6572	10.2583	6.482	7.0392	7.7497	6.4598	8.2096	7.7527	13.2557	11.5422	4.3491	10.1781	5.8649	9.5394	6.8971	7.9893	7.5875	6.2405	10.9757	8.4984	10.6284	7.0353	7.5898	7.3295	6.1827	9.151	12.0808	9.6091	10.4023	6.9564	8.5333	10.9844	7.2995	11.7603	9.0669	8.2538	6.497	9.2019	7.817	6.3763	8.7643	11.9257	9.1664	10.1732	7.3622	9.3215	8.0285	8.4893	12.0796	9.1719	8.672	7.0733	7.891
PF3D7_0600400.mrna1_1	PF3D7_0600400.mrna1_1;4	4	10.319	11.9266	10.4784	7.3654	8.7697	7.9377	8.7263	6.4931	9.2729	10.3567	7.7085	11.2923	7.3278	9.15	7.2596	11.0444	6.3395	8.995	6.6038	10.6312	12.2324	7.8355	8.3166	9.1375	6.3942	8.4868	8.8035	7.0157	10.6568	11.983	10.0053	8.2461	8.2092	7.1356	7.0673	8.4205	5.8367000000000004	8.5781	8.326	11.9895	13.5869	5.946	10.386	6.2008	9.7887	7.3892	9.1705	8.5861	6.3192	11.1584	7.9663	10.6375	7.8366	8.1719	8.7252	6.0239	8.9119	11.0039	9.1884	8.0237	6.8172	8.669	11.6878	8.5724	12.2617	8.3611	8.798	7.0894	9.2337	8.6238	6.7188	8.7584	12.0116	8.3715	7.9869	7.2292	9.4814	8.913	9.0908	12.5541	8.6804	9.7853	7.2581	7.4173
PF3D7_0600400.mrna1_1	PF3D7_0600400.mrna1_1;5	5	10.3922	12.703	9.8528	6.3952	8.6606	7.8646	7.3584	6.3547	8.5091	10.583	6.9091	9.4576	6.1152	8.8496	7.2926	10.646	6.5185	7.5437	7.4065	10.5846	13.0061	7.8476	8.5709	9.7817	6.8062	6.958	8.1361	7.3285	10.7307	13.0835	9.8468	9.2439	9.4885	7.0724	6.8117	7.6201	5.6005	7.7722	8.412	12.5052	13.279	6.0135	9.6201	5.889	9.3766	6.9946	8.2838	8.4899	5.8958	10.6623	7.402	10.1757	7.416	7.5889	9.7266	5.8362	8.8953	11.8999	8.3218	6.4547	7.0798	7.6028	11.7967	9.077	12.4808	8.2377	8.2784	6.3477	8.7519	9.3426	6.6294	8.9131	12.1276	8.0123	7.1574	7.449	8.5739	8.4682	9.2404	12.7728	8.1845	9.277	7.0965	6.9425
PF3D7_0600400.mrna1_1	PF3D7_0600400.mrna1_1;6	6	8.3765	9.4783	9.9564	6.5334	7.9828	5.5665	6.989	4.7153	7.3174	9.1025	6.3448	10.1473	6.8792	7.8423	6.5	10.3901	5.9925	4.9896	6.7204	9.6323	10.2362	6.5923	10.621	7.1926	5.4185	5.6845	6.4451	5.8395	9.6601	10.1049	9.0304	10.093	7.0834	6.4629	6.0135	6.9376	6.2436	7.4465	7.2579	9.2725	13.6343	5.6893	7.6508	5.8445	6.6776	6.225	7.9122	7.3805	5.2008	9.5406	6.7025	7.5974	6.285	6.9379	7.9299	5.9236	8.1921	10.4129	6.9725	6.8383	5.7428	7.1479	10.5338	6.5702	11.0863	6.8456	7.5125	6.6639	7.4914	7.5273	6.0987	8.5826	10.9086	5.8156	7.0362	6.2271	8.4577	8.4341	8.8147	11.7319	7.0599	7.7593	6.9982	7.1343
PF3D7_0600400.mrna1_1	PF3D7_0600400.mrna1_1;7	7	7.0951	8.0038	9.4789	6.5234	7.6384	6.0437	8.0177	4.9449	7.4009	8.1195	5.6713	8.228	6.2919	7.5707	6.4276	10.232	5.1775	5.3041	5.2288	8.8576	9.7958	7.1548	5.8728	5.6764	5.3695	5.2365	5.7608	4.5717	11.6726	9.2377	8.7546	4.7004	6.721	5.2998	4.8625	4.9355	5.7407	6.6991	7.3124	7.8603	13.2334	4.3992000000000004	7.5298	5.3341	6.3009	6.142	7.5975	5.9768	6.1326	9.1012	6.0631	7.6897	5.4046	6.738	7.2617	4.4033	6.5236	7.2279	7.2897	5.4809	5.4627	7.2155	10.0764	5.0259	9.8659	6.4491	6.8369	5.9595	6.3837	6.3802	5.6744	6.1479	9.188	6.842	6.3649	5.8184	7.767	8.5288	7.7405	10.4173	5.8283	6.9597	6.614	6.893
PF3D7_0600400.mrna1_1	PF3D7_0600400.mrna1_1;8	8	8.6444	10.1573	10.1911	5.496	7.994	7.3355	8.3974	4.8723	7.8003	9.3619	6.8702	8.3139	6.4809	7.9218	6.7513	10.4806	6.1685	5.3999	7.1485	10.0204	9.9498	7.5763	6.408	7.0543	6.0804	5.4735	5.1453	5.5494	10.1467	9.4644	9.2072	6.1613	7.0647	6.4168	4.047	5.0255	6.1167	7.4886	8.3744	10.4682	13.1294	4.3031	7.2893	5.7589	7.1514	7.755	7.5825	7.6135	6.7706	9.7161	6.6509	8.2906	6.8492	6.6813	7.7643	5.851	5.6854	10.2867	8.1277	6.2904	6.4263	6.7919	10.1651	7.5049	11.4724	6.8314	7.0257	5.9388	8.0995	8.6233	7.9902	5.9944	11.6197	7.4547	6.7454	6.6574	7.9139	8.1083	8.3809	11.860900000000001	6.9709	8.2573	6.2549	8.1273
PF3D7_0600400.mrna1_1	PF3D7_0600400.mrna1_1;9	9	9.3375	8.7519	9.9477	6.2771	7.0161	5.6522	8.6334	5.1783	6.9147	9.527	6.1701	10.0778	6.0433	7.5905	6.3493	11.0593	6.5881	5.3892	5.5154	9.9199	8.4174	5.8738	5.8667	6.1031	5.5413	5.1719	6.0802	5.9467	9.9422	9.1218	8.6236	5.7578	6.9166	6.3835	5.8099	6.2922	6.0365	6.9752	7.0724	8.3222	13.2445	4.3226	7.2889	5.3063	8.0726	5.5531	8.6632	6.7324	5.8931	9.3589	7.1692	7.6238	5.6097	6.5049	7.5743	5.5441	6.243	9.9854	7.7099	5.9193	5.246	6.7097	9.2296	6.0836	10.8858	5.9921	7.2102	5.5119	6.8475	7.215	5.1687	4.8822	10.5153	7.2671	6.7169	6.1653	7.624	7.651	6.8221	11.1519	6.4752	7.6038	6.6124	7.554
PF3D7_0600400.mrna1_1	PF3D7_0600400.mrna1_1;10	10	7.7966	8.1097	10.0567	6.1497	6.7758	6.0695	8.0667	5.3509	7.5729	8.0027	5.6823	9.8776	6.3409	6.8903	6.0409	10.6437	6.042	6.1305	6.0193	9.1345	8.4868	5.986	5.4529	5.9697	6.4925	5.2928	4.9598	6.5768	9.4929	8.5784	8.3522	4.8709	6.4249	6.1633	5.7581	6.8446	4.7527	5.7063	6.8741	8.321	12.8624	5.8359	6.0317	5.8955	6.1922	5.057	7.0154	6.749	4.9336	9.2129	6.6356	6.6636	6.3001	6.7464	7.0044	5.116	5.6519	9.5917	5.7884	6.1196	6.4741	5.6935	11.107	5.7434	10.1898	5.3726	6.2236	5.5435	6.9416	7.2923	6.0481	6.3271	9.7731	5.2649	6.2823	5.7301	7.2326	8.3697	6.1348	9.5569	6.1659	6.9683	6.2861	7.3863
PF3D7_0600400.mrna1_1	PF3D7_0600400.mrna1_1;11	11	7.4823	5.8755	9.9326	4.9575	6.7823	5.121	6.4172	5.6868	7.1598	8.4933	5.4263	8.0349	5.76	7.6715	6.2007	5.5466	6.101	5.0613	3.5072	5.9871	8.3098	6.0157	5.3409	5.9905	6.1338	4.7766	5.2384	5.7769	6.6592	7.6984	8.1456	3.7203	5.6625	6.9799	6.3992000000000004	5.5345	5.9846	5.8844	5.9052	6.5581	12.8162	7.6631	8.9304	4.6502	6.4534	6.0398	5.7631	6.4811	5.5472	6.1112	5.6476	8.5699	5.8174	5.8844	7.1077	4.842	6.3198	6.4962	6.1287	5.6473	5.8314	7.3661	7.8741	5.2334	9.5124	5.4542	5.8575	5.5889	6.4699	7.2405	5.2016	5.9878	6.7825	5.8265	5.9968	6.4062	7.6489	6.3477	5.9844	10.321	4.9435	6.4173	6.1183	6.4236
PF3D7_0600400.mrna1_1	PF3D7_0600400.mrna1_1;12	12	6.8572	5.6343	10.8229	5.4366	8.1588	5.8829	5.7046	5.7029	8.5827	6.5673	5.6932	5.9535	6.7566	8.3059	5.1285	5.89	6.4872	5.4276	5.9277	5.8357	7.0992	5.1293	6.4741	6.6225	6.1753	4.2319	4.5033	5.5491	6.0953	7.9124	6.5661	6.4867	5.7298	5.6103	5.0374	5.2063	5.7897	5.5239	6.4446	5.2036	13.4296	5.5641	9.3067	6.0568	6.275	5.0875	6.5474	5.4121	4.2063	5.4456	5.6755	8.8905	5.5904	5.2114	7.129	5.6264	5.3782	6.8718	6.6676	4.6932	5.8202	6.3976	6.2176	5.3999	9.202	4.9411	5.9141	5.1428	5.5589	6.7272	6.0501	6.1022	7.2521	6.0877	5.7884	5.4423	6.6056	6.1274	6.4882	9.5805	5.1747	5.0904	7.0435	6.5983
PF3D7_0600400.mrna1_1	PF3D7_0600400.mrna1_1;13	13	7.9138	8.0546	5.3695	5.6645	5.7249	4.6713	5.785	3.6053	4.9093	8.2056	5.3381	5.6636	5.4825	4.7517	5.8089	7.1043	4.8943	4.6427	6.3172	7.9613	6.6051	5.1338	4.8875	8.3698	4.7312	3.9973	3.4816	6.2508	8.4135	6.4697	6.1597	2.4906	8.0431	5.8768	5.1783	5.9435	5.925	5.4413	9.5527	8.1725	5.0347	5.2581	7.0557	5.6253	6.8876	4.9472	5.4637	9.4692	5.2012	6.6094	4.5065	7.1236	5.439	6.8206	6.5399	4.6707	4.9593	9.058	5.3865	4.4155	5.3778	6.0061	8.665	5.4131	9.379	5.6496	7.2009	5.4482	6.5315	7.2836	4.6982	5.3607	8.9658	4.9741	5.6282	5.8562	6.9479	5.9193	6.419	10.436	5.8706	8.236	6.1381	6.6672
PF3D7_0600400.mrna1_1	PF3D7_0600400.mrna1_1;14	14	7.8889	6.8887	6.3768	8.6735	4.2743	5.1493	5.7098	6.1757	4.7279	8.016	6.1581	6.7491	8.9147	4.5613	6.19	5.7074	6.4679	6.2481	10.4395	6.5937	7.3517	5.6843	6.3365	4.7772	6.1187	6.7988	6.1687	9.5283	7.4008	6.5206	7.3689	5.4558	6.0603	6.2965	6.7226	6.2705	4.5008	6.4487	9.9034	6.6333	6.0777	6.5715	10.9555	5.4861	6.6397	6.6595	6.4893	9.6562	8.9315	5.8654	5.0365	11.4431	8.8385	6.1938	5.2642	4.6525	5.1169	5.7965	5.6645	4.3147	6.1737	6.6692	6.9087	6.5569	8.3555	6.4933	5.6668	5.1599	7.1432	5.9378	5.4627	4.7918	8.06	4.7197	6.2519	6.6959	8.0524	6.9197	6.6726	9.1615	6.3423	7.0062	7.0198	7.6367
PF3D7_0600400.mrna1_1	PF3D7_0600400.mrna1_1;15	15	7.1086	5.7745	5.3646	4.8953	4.4168	6.0579	5.7038	5.9706	3.5361	7.3349	5.7655	6.0237	5.5856	5.0836	5.3494	5.6851	6.0253	5.3516	6.392	5.7552	6.8441	5.6067	7.9624	5.2098	5.1202	5.6871	6.847	6.027	6.2878	7.6866	6.957	8.3279	5.4205	5.9834	6.435	8.2678	5.3872	6.4051	9.5862	4.6803	9.3752	5.5996	10.4184	5.4118	7.3186	5.6314	5.9784	9.7559	3.7549	6.2077	5.0721	11.0399	5.5957	6.0496	5.1123	6.1379	6.8004	6.7363	6.4717	5.2716	6.1142	7.4619	6.605	6.7478	7.9447	5.1735	5.4548	5.7051	6.3212	5.4764	4.8714	7.0007	7.3871	5.4356	5.2596	6.4039	7.7027	6.079	6.4733	8.5633	5.9519	5.9423	7.37	6.0446
PF3D7_0600400.mrna1_1	PF3D7_0600400.mrna1_1;16	16	7.744	5.8887	5.9158	5.7819	5.3618	5.8143	12.1602	13.133	3.8924	7.7677	7.8159	5.7181	5.517	4.712	5.1198	6.4453	13.2351	5.7063	5.1871	6.8601	6.3382	6.0139	6.086	6.3889	5.9229	6.2046	6.2232	4.8997	7.3082	6.9058	6.5546	5.2645	5.6288	6.3304	6.0043	8.4443	5.7274	6.029	10.1129	4.1085	6.5504	6.2286	10.7239	6.1942	6.5506	5.9798	6.3602	10.4645	4.856	6.2361	6.0618	11.0284	5.921	7.3966	12.1035	5.5342	5.4509	6.746	6.3992000000000004	7.775	6.2673	7.3031	7.7071	5.9878	6.8218	5.4822	6.272	5.5192	5.7541	10.6352	5.1591	4.6124	6.6942	6.5714	7.9344	5.5201	7.3058	8.0565	6.4148	7.606	5.9303	6.7075	7.1495	5.6687
PF3D7_0600400.mrna1_1	PF3D7_0600400.mrna1_1;17	17	10.6438	6.0839	5.3341	6.3837	5.5056	7.5537	5.3505	6.6922	5.7581	11.0967	9.75	6.0032	5.5254	4.3889	8.0029	6.1991	6.1303	3.9021	4.0858	5.6439	5.9446	4.2517	6.7892	6.1137	7.8031	5.5469	5.8866	3.6017	6.6223	6.3056	5.5786	6.8941	5.8664	8.0891	5.5756	7.4211	5.7118	5.9912	12.9604	4.4289	5.7631	6.1461	9.5494	4.9882	10.6601	7.1085	6.5264	12.5871	4.8802	5.6244	5.4877	9.7849	5.578	6.6315	5.8068	7.3383	5.0738	6.9467	8.5864	7.3007	5.4429	7.5323	8.0069	5.7546	5.275	5.3001	8.3022	5.3381	5.2008	6.6816	8.17	5.0457	7.9864	7.1069	7.3969	6.7557	7.6021	8.2958	6.0715	6.6668	5.4403	9.7205	6.2405	5.7782
PF3D7_0600400.mrna1_1	PF3D7_0600400.mrna1_1;18	18	11.4115	5.841	4.9467	6.1713	3.1522	8.0415	5.0121	5.4922	4.275	11.2673	7.7206	6.2157	4.6645	5.3754	7.9219	4.7214	5.6591	4.5329	4.6444	6.0233	6.3539	5.8472	5.5435	5.4783	5.5135	4.6433	6.8746	5.4101	6.6181	6.101	5.846	4.2653	6.2042	5.1546	4.7698	7.9643	6.1287	6.9294	10.2489	5.4607	6.1029	6.5215	9.886	5.323	10.0897	6.0957	6.8935	9.254	3.6611	5.2623	4.8992000000000004	9.788	4.5185	6.5899	4.6954	7.0645	5.1031	6.5914	5.723	7.0088	5.546	6.7342	6.9872	5.1416	5.9656	5.3782	4.4128	5.6424	5.8562	6.6197	7.2016	5.516	7.31	5.8878	6.9585	5.8972	6.6177	6.8179	6.0581	7.2763	4.7856	4.859	6.1089	6.4348
PF3D7_0600400.mrna1_1	PF3D7_0600400.mrna1_1;19	19	5.7814	5.7353	5.4289	5.7268	3.269	6.0868	5.8074	4.9644	2.9745	5.6803	6.3731	4.5856	5.1127	4.26	5.4973	4.969	5.5747	3.3291	5.9547	6.5679	5.9549	4.8273	5.6032	4.9021	6.1233	4.9986	4.1795	5.6648	5.1387	6.0442	6.0179	4.292	4.5945	5.0575	3.4764	5.4236	5.2118	4.8283	5.0785	3.5472	4.3477	6.3975	8.5667	4.5248	4.4121	5.4205	6.3899	4.4699	3.9402	5.2153	5.6619	8.8844	4.3909	6.2961	4.8068	5.2001	5.0448	8.075	6.114	4.4931	5.2521	6.2797	6.5606	6.5048	4.9406	5.8802	4.0224	5.5509	5.0836	5.5148	6.005	5.51	5.2319	4.5898	5.9411	4.6141	6.914	7.0567	6.6118	5.5065	5.3865	3.3132	6.0014	5.5619
PF3D7_0600400.mrna1_1	PF3D7_0600400.mrna1_1;20	20	6.3588	5.9136	4.856	5.9816	5.1473	5.2873	5.8562	4.7153	4.1977	5.6747	5.9229	6.4365	5.6823	3.9231	5.3858	5.0045	5.7474	4.0925	6.062	6.6444	5.7082	5.5503	5.9887	5.6639	5.2839	4.6439	4.723	4.9193	6.7219	5.2415	6.1969	3.2327	5.1206	4.7829	5.3771	4.607	5.1035	5.3593	5.504	5.3045	5.2906	6.4642	6.4226	6.2122	4.8535	4.9662	6.0974	6.3138	5.4118	6.7714	4.9796	5.7897	4.2758	7.0361	4.9212	5.235	5.0413	3.9588	4.7929	5.1906	6.0128	5.9418	4.8369	5.1562	5.8826	5.4838	4.8455	5.4036	7.1586	5.8777	5.7546	5.6404	5.3462	5.6191	5.6144	6.1508	6.1254	5.6817	5.8374	6.668	5.5696	4.4601	5.3778	6.9702
PF3D7_0600400.mrna1_1	PF3D7_0600400.mrna1_1;21	21	6.4856	6.1048	6.2307	6.7565	4.2532	6.0951	4.9383	5.2593	4.9759	6.1932	4.7104	4.8699	6.1631	3.6241	5.5868	5.6949	4.8283	4.1779	6.0213	7.0995	6.3925	5.5429	6.4519	5.9425	5.0054	4.3847	3.5945	5.1383	7.2738	7.0801	6.0862	4.4548	5.8512	5.6789	5.2731	4.1739	5.4883	4.8166	5.9122	4.8689	5.0241	5.5217	6.142	5.4039	5.5804	5.0772	5.9768	8.0422	5.6508	6.1069	5.7123	5.9623	3.8934	5.6631	5.2664	5.5521	5.1759	6.2186	5.8977	5.5765	6.2424	7.0297	5.5768	4.7608	5.4799	5.7063	5.2724	5.2494	7.6363	4.797	5.2122	5.9148	5.4819	6.0334	6.0507	6.0321	6.0566	5.8344	6.625	6.1953	4.1755	4.408	6.6949	6.9949
PF3D7_0600400.mrna1_1	PF3D7_0600400.mrna1_1;22	22	7.1259	5.8186	10.9686	5.7968	5.7806	7.6779	5.9891	4.4809	5.4835	7.0993	4.9855	6.3672	5.8674	5.7312	7.1847	5.477	5.7444	4.7756	6.5612	5.9495	5.7126	7.7183	5.5625	6.477	6.0555	4.6153	5.5463	6.3832	6.6048	6.4446	7.9565	4.3434	6.8095	6.3201	5.8943	4.3406	6.2756	5.0268	6.077	3.8856	4.9255	6.0005	8.074	7.7008	6.408	5.3674	5.7869	5.6893	5.1914	11.0814	5.9255	7.6585	5.4761	6.3172	9.7365	5.9773	4.9312	5.9959	4.7944	7.4125	5.1214	7.2075	6.501	4.8846	5.79	5.4938	6.228	5.8706	6.5764	10.5629	5.9777	6.6434	5.998	4.9828	9.3266	5.9777	7.0917	7.6535	6.463	6.7233	5.0875	5.9307	6.1291	7.0803
PF3D7_0600400.mrna1_1	PF3D7_0600400.mrna1_1;23	23	7.2792	6.1066	9.6415	5.6946	6.0828	7.2239	5.7477	4.9846	4.7892	7.2766	6.5415	5.6823	5.8741	5.8148	6.5359	5.1305	6.2122	3.9326	5.1387	6.4197	6.4239	6.7878	5.384	6.6045	6.0264	5.1485	4.157	6.0525	6.4872	6.9586	7.0594	4.0339	6.6963	6.1979	4.7766	5.1231	6.3248	6.5494	6.0308	4.3045	5.4476	5.0841	6.9036	7.3857	5.7978	5.0751	6.4259	5.3861	5.4806	10.3134	5.359	6.8229	4.4854	6.3375	5.9138	5.6716	5.2536	6.5914	6.0913	7.1948	5.6713	7.5816	6.7721	4.8968	6.6545	5.4983	5.3961	6.0226	6.9357	5.813	4.218	6.8757	6.6389	4.6023	8.4491	6.0065	7.1865	7.8253	6.9242	6.3391	4.6764	5.5141	6.3384	7.3358
PF3D7_0600400.mrna1_1	PF3D7_0600400.mrna1_1;24	24	7.2962	5.7727	11.225	6.4022	5.2319	7.731	6.1087	4.2795	5.1807	6.5755	5.9296	6.1041	6.3189	5.647	7.098	5.3103	5.2724	4.0268	5.0184	7.1832	7.2343	6.76	6.5279	6.5889	6.0394	4.0409	5.3547	6.399	7.5942	6.7623	6.4588	4.4699	6.6486	6.154	5.2145	5.375	7.4855	5.7993	5.9964	5.3981	4.7798	5.6147	6.3728	8.236	7.0706	5.0687	5.9331	5.8235	4.7131	10.4005	5.9231	6.2361	4.9787	6.5736	5.5214	5.2091	5.8475	5.079	6.1283	7.1912	5.7645	7.2544	7.1709	6.1237	5.375	4.6702	6.2974	6.2075	7.0531	6.0654	6.5362	6.6626	6.2036	5.8868	9.2909	5.7751	7.0464	7.5382	6.7556	6.9542	5.9973	6.0875	5.7682	7.2102
PF3D7_0600400.mrna1_1	PF3D7_0600400.mrna1_1;25	25	7.7084	5.3547	11.148	6.9015	4.9732	6.6516	5.9222	5.3583	4.8605	7.7231	5.8435	5.5753	6.0845	3.8309	5.6977	6.0826	5.8662	5.0768	5.4111	6.7866	7.7135	6.4405	5.675	6.4077	6.5398	5.8122	5.2168	5.7629	6.3025	7.0577	5.7425	4.6927	5.812	6.316	5.4935	4.8001	5.9891	6.1574	5.5589	4.5065	7.0864	5.8699	6.0323	8.1267	6.8122	5.3768	6.383	5.8462	4.0909	9.7768	6.6959	5.5527	3.7655	6.0385	5.5491	5.1127	6.846	5.647	5.5195	6.8702	5.5913	6.3282	6.5901	6.1987	5.8336	5.2346	5.7266	5.7557	6.603	6.2132	5.1001	7.4892	5.8787	6.3473	7.4631	5.3313	7.0199	6.8291	6.2955	6.3971	6.4393	5.1695	5.9018	7.3108
PF3D7_0600400.mrna1_1	PF3D7_0600400.mrna1_1;26	26	7.7258	6.4911	10.117	6.4446	5.6778	6.0697	5.5874	5.8222	4.7929	8.1327	7.9341	6.3032	7.0537	5.4735	6.1092	5.2288	6.0995	4.5928	6.1475	6.9938	7.0778	6.8874	6.3738	5.6943	6.1225	5.3313	4.3512	7.3531	6.5378	6.5056	6.7374	6.4769	6.8183	6.5433	4.9709	5.3154	6.3078	5.4426	5.4656	4.266	7.5535	5.2968	5.7469	7.914	7.0809	6.3872	5.4413	5.7013	5.1619	10.6623	6.3307	5.0072	5.0501	6.517	4.917	6.394	5.0179	6.1554	5.6465	6.484	5.7895	6.2638	6.8742	5.8726	5.5537	5.6029	5.9828	6.0963	6.8137	5.8009	6.3842	5.6662	6.1685	5.6857	8.0103	6.4451	6.9026	7.6445	6.5957	5.9023	4.7729	5.5457	7.277	6.9081
PF3D7_0600400.mrna1_1	PF3D7_0600400.mrna1_1;27	27	7.5399	5.4886	5.8422	6.3935	4.845	5.5326	5.3448	5.5696	3.5072	6.9836	9.2914	4.8773	6.2205	5.4366	5.8958	5.7703	5.9593	5.1493	6.6979	6.9436	6.7411	5.7162	5.5823	5.9554	6.3957	4.7581	4.7431	6.2915	7.0948	5.9934	5.9869	5.5198	6.1894	6.9828	5.6381	4.889	6.3431	5.8447	5.5094	5.4666	7.761	5.5934	5.814	7.5808	6.3395	4.3038	5.7677	6.1715	6.713	8.9375	6.5512	6.2165	3.5945	6.6709	5.0687	5.2525	5.7249	6.3266	6.477	4.696	6.4195	6.2845	5.2369	5.3981	4.7766	5.6132	6.218	5.669	7.502	6.005	6.2847	5.9141	5.9887	4.9458	5.6554	5.9722	6.6568	7.9287	7.4541	6.4029	5.5497	4.3681	6.1391	6.8773
PF3D7_0600400.mrna1_1	PF3D7_0600400.mrna1_1;28	28	7.3954	5.5336	6.6803	6.3208	5.9662	6.0233	5.6985	5.9472	4.641	7.3633	7.3055	6.1276	5.9352	4.5008	6.1629	5.632	6.4856	4.9662	6.8652	7.263	6.3656	5.9568	7.3066	6.5135	6.8339	5.2836	4.3434	6.7096	7.1376	6.7604	6.8431	7.9199	6.6103	8.1727	6.0706	5.5972	6.6178	5.6798	6.1639	3.3632	7.3226	5.9277	5.6482	7.6146	6.3439	5.5011	5.3252	5.9593	10.0956	8.9408	6.621	5.6971	4.0687	6.5543	5.8819	5.5005	4.0135	6.4477	5.7436	4.2608	5.9887	7.0993	5.1064	6.0957	5.1767	5.6696	5.5008	6.1946	7.1114	6.8911	6.3835	5.142	6.9822	5.1064	5.6996	8.1669	6.8924	7.9064	7.8258	5.2683	5.6212	6.1043	6.5884	8.3688
PF3D7_0600400.mrna1_1	PF3D7_0600400.mrna1_1;29	29	6.8432	5.6276	5.791	6.5854	3.5084	6.7455	5.3377	4.2102	4.8924	7.0196	4.8714	4.8826	5.1623	2.1635	6.2557	5.3775	6.0843	3.6826	4.8684	6.6194	6.3633	5.9819	5.4121	6.1892	6.3025	5.7482	4.3313	6.0995	6.8166	6.6066	6.9016	4.9523	6.0442	6.1225	4.1747	3.9495	4.5053	5.9683	5.8985	4.7021	6.8879	6.5301	5.9189	6.0119	5.4906	4.7724	5.8985	6.0146	7.8512	5.0237	6.1449	5.2521	2.85	6.4537	5.7442	5.6085	4.8535	6.6358	5.8217	4.845	5.7631	6.7616	5.5632	5.1218	5.3183	5.2619	4.5385	5.4548	7.1336	4.9016	6.4443	4.4912	6.4484	5.0369	6.3457	9.1307	6.8903	6.4656	7.0524	6.0281	5.4158	5.1918	6.2265	7.8471
PF3D7_0600400.mrna1_1	PF3D7_0600400.mrna1_1;30	30	6.5229	6.3679	5.275	6.367	4.7361	7.4584	5.4303	4.382	6.0132	7.8553	5.6645	6.3709	6.3034	5.2415	8.1231	5.6971	6.2388	5.4848	6.6685	6.4451	7.634	5.4356	5.6949	5.7968	6.1266	5.434	4.7436	7.4534	6.5228	6.9612	6.5889	3.9718	6.5315	6.2044	5.3872	6.6371	5.8647	6.1037	4.0798	4.99	11.2704	7.8948	5.7544	6.9934	5.5552	6.8561	6.5072	6.6137	9.1282	6.3954	7.6343	5.7466	5.3674	7.293	6.6197	5.9505	4.9126	5.7517	5.7428	5.3778	5.9305	7.2236	5.9542	5.4466	4.7082	6.3109	4.8515	6.0466	6.4733	7.0458	7.0763	5.8873	6.0023	6.0431	6.2948	9.4985	7.3509	6.4283	7.1896	6.696	5.7923	4.7787	7.426	7.0196
PF3D7_0600400.mrna1_1	PF3D7_0600400.mrna1_1;31	31	6.3721	5.5987	5.9274	5.9953	4.7655	8.2934	6.0155	5.0352	4.3023	6.7534	6.4246	5.3642	4.2638	5.2761	8.5643	6.1953	5.627	5.2176	5.4692	7.1128	7.0121	6.6144	5.1481	7.9364	5.8148	5.7602	4.4489	6.7505	7.597	7.0807	6.2269	3.3016	9.0151	6.3082	5.797	5.3082	6.1239	5.9598	5.5567	4.479	5.9369	11.3035	5.3406	5.3579	5.7404	6.6619	5.5883	6.7035	10.1285	5.1502	6.4866	6.4234	5.1264	7.1882	6.8146	5.3111	5.121	6.4351	5.7417	5.9491	4.8605	6.751	6.0951	6.029	7.514	5.1587	5.7304	6.0292	7.1822	7.1996	6.8307	5.9112	6.8445	5.8349	6.2911	9.3325	7.2639	6.8138	7.3807	8.293	4.8968	6.7643	7.2837	7.3851
PF3D7_0600400.mrna1_1	PF3D7_0600400.mrna1_1;32	32	5.8831	4.3834	6.0982	5.5726	4.1683	4.9644	5.8163	2.6041	3.7908	6.0483	5.717	5.382	5.5786	2.2898	3.774	5.6974	5.3995	5.4155	5.153	7.4448	6.7142	5.4568	5.3733	4.6264	4.3391	3.8217	4.079	5.2288	7.5865	7.1266	6.1487	3.9136	5.7546	6.6259	4.9841	5.3892	4.729	5.3896	5.5638	4.4429	6.0097	11.2344	5.408	5.1077	5.1675	5.4419	6.0422	5.5469	8.2683	5.1359	7.2573	5.3632	6.042	6.2913	4.6685	4.7043	5.0396	5.5604	4.5148	5.1243	5.3957	6.1048	5.4273	5.2188	5.7605	4.8704	4.5807	4.4983	6.7953	5.1763	5.0391	5.6696	5.8612	5.6162	4.594	8.246	6.2915	5.4588	6.4911	6.2705	5.4009	4.09	5.4019	7.3813
PF3D7_0600400.mrna1_1	PF3D7_0600400.mrna1_1;33	33	6.5457	6.2596	4.5173	6.1069	4.2032	4.6954	7.4003	5.3129	4.888	7.2128	4.9045	5.0972	5.9862	3.8914	6.983	7.7298	6.7069	6.0849	6.0581	9.0224	7.6503	5.5072	6.9607	5.4263	5.8209	5.7832	3.8807	5.2608	9.3665	7.5174	7.049	4.7274	6.5884	7.5116	5.6786	2.7181	4.8125	5.6522	5.2728	3.9672	6.8773	10.939	5.8181	5.8999	5.9437	7.3926	5.7285	6.2867	9.4266	6.4749	9.8243	6.0464	6.8822	6.9956	6.8524	5.5506	5.0188	5.7404	5.4403	5.382	5.5874	7.8307	6.0483	6.0228	7.7741	6.1839	6.0976	5.5373	6.4943	7.2808	7.2193	5.7522	6.8617	6.2861	6.28	9.0516	8.243	5.95	7.2728	8.4166	5.3107	6.0742	7.2926	6.8485
PF3D7_0600400.mrna1_1	PF3D7_0600400.mrna1_1;34	34	7.154	5.7164	5.6171	5.5342	5.2821	6.0923	6.0409	4.4621	5.4825	7.0493	4.9896	4.8748	4.9107	5.5862	6.1607	6.2141	5.6067	4.7115	4.607	7.6395	6.9461	5.3234	8.5489	6.3069	6.281	5.2843	3.5862	5.4738	8.2965	6.6901	6.0356	7.818	6.603	6.1894	4.7866	4.7054	4.7613	5.9103	5.8824	3.9991	5.5901	10.3238	4.7576	6.2771	5.3023	5.4012	6.0781	6.6966	10.0928	5.5367	7.9375	5.5154	5.7811	5.487	5.9855	4.7544	4.6165	6.0132	4.7819	5.2735	6.0054	5.6859	4.9773	4.9662	6.4109	6.1355	5.098	4.9937	6.3856	5.5904	7.0196	4.9528	6.7838	4.963	5.2437	7.8172	6.6662	5.8022	6.0772	6.5798	5.0531	5.5084	5.5232	6.9314
PF3D7_0600400.mrna1_1	PF3D7_0600400.mrna1_1;35	35	6.6581	6.1831	5.9528	6.1554	5.5732	5.9713	6.077	5.4806	4.1635	6.2623	5.067	4.6736	5.7525	4.7549	6.0437	6.8121	5.6887	4.5638	6.2394	7.4876	6.1611	5.1799	5.6482	5.8926	4.2211	4.8639	3.5248	6.1669	7.9489	6.0762	5.7544	4.4515	6.734	5.0431	4.6041	4.5002	4.7164	5.7661	6.9274	4.8171	5.2411	10.8927	5.5354	6.3785	4.7093	4.7071	5.6328	6.6443	10.0602	5.3049	7.9463	5.328	5.4289	6.275	5.6185	5.4114	5.5361	5.8148	5.791	5.3427	5.9816	5.2634	3.5521	5.7371	4.3937	5.2106	4.5217	5.6887	6.6067	5.5276	7.4269	5.1898	5.9894	4.8032	5.995	7.6569	6.5661	4.6865	5.9071	6.0732	4.6988	4.6685	5.5185	6.793
PF3D7_0600400.mrna1_1	PF3D7_0600400.mrna1_1;36	36	7.3667	6.4655	5.4754	6.4046	7.1026	5.9948	6.8755	4.6927	5.2464	7.4952	6.5256	7.0064	5.2735	6.8374	8.2051	8.2558	6.7419	5.9784	5.4463	9.8178	8.049	4.6235	8.3042	6.4676	6.1595	4.3992000000000004	4.4443	5.9035	10.0886	8.4448	6.5911	7.0742	7.8191	7.4575	4.1235	5.1938	5.0453	4.842	6.8324	5.5429	8.0676	12.1668	4.6876	5.4617000000000004	5.8797	6.9431	6.2149	7.578	11.8529	5.6848	9.0721	5.9286	7.381	7.1521	6.6128	6.052	6.0925	6.7723	5.3255	4.6502	6.2273	7.0947	5.7068	5.4906	5.7287	6.5113	5.2475	6.1402	6.8176	7.7453	7.3651	6.4769	6.8162	6.0299	6.5578	9.1041	7.6699	6.202	6.4002	6.8311	6.6459	6.1293	6.607	7.3645
PF3D7_0600400.mrna1_1	PF3D7_0600400.mrna1_1;37	37	7.3556	6.405	5.7753	6.3512	5.5005	6.0928	7.2426	6.9176	4.9406	7.365	5.4222	6.4109	6.3539	6.1904	6.7903	7.4022	7.7193	4.8485	5.4604	9.3774	7.2947	3.0618	6.4474	6.301	6.3872	3.8972	4.9439	6.0961	9.5872	7.3547	6.5917	6.3125	6.5629	6.7344	4.342	4.8634	4.2972	5.581	5.4919	5.8477	7.5623	12.2145	4.4822	5.6611	5.9556	6.308	5.7087	6.4157	6.2244	6.1245	9.5726	5.3903	7.7884	6.7939	6.0074	5.157	3.8924	5.8943	5.7096	6.0411	5.7753	6.8603	4.8334	5.1371	5.6932	5.55	5.4699	5.6921	7.0881	6.7719	6.9923	5.2246	6.5526	6.4197	5.9662	7.1	7.3302	5.3089	5.4222	6.6488	4.3611	5.0045	6.1412	7.4866
PF3D7_0600400.mrna1_1	PF3D7_0600400.mrna1_1;38	38	6.7739	5.9193	5.6011	5.9891	6.0161	3.9991	6.1075	5.1855	5.8158	6.7312	7.9055	5.1297	5.9736	5.6721	7.3063	8.2751	7.2658	6.8437	6.0889	8.5867	6.3345	5.8659	5.8176	5.2694	4.7597	5.3487	3.8699	9.8116	11.6279	7.0188	6.2145	7.1104	6.4231	6.5942	5.6999	4.8555	5.6676	5.3384	5.9423	5.2972	6.4343	11.8702	4.6496	5.5512	4.6639	8.9645	6.2928	9.1975	9.431	5.6659	10.037	6.5621	6.7434	6.8104	4.8792	3.6427	4.9584	6.076	6.2746	5.6968	5.6935	6.9913	9.0577	4.9122	6.5384	5.7829	5.925	6.0159	7.5405	8.2764	11.0768	5.2824	9.1438	7.4679	9.6841	9.2083	9.534	6.9686	6.6782	7.2485	5.246	8.9921	11.2574	7.8168
PF3D7_0600400.mrna1_1	PF3D7_0600400.mrna1_1;39	39	6.6314	5.3363	5.087	6.0389	5.4912	6.0461	6.546	5.1114	3.8866	6.5642	4.7296	5.5484	5.1001	5.1591	5.7835	8.4039	5.5895	5.1735	5.1981	9.2865	6.6946	5.2063	6.2508	6.9266	6.1481	3.9837	5.044	6.083	9.6544	7.2402	6.4803	6.5311	6.7674	5.9143	5.3327	4.2219	4.8728	5.4229	8.5822	4.7393	7.6717	11.065	6.6336	5.6996	5.1006	5.5934	6.1283	8.2371	5.4838	5.6596	9.0556	5.1338	5.8472	5.9432	4.6082	5.4529	5.3851	6.8747	6.0253	4.5928	5.7895	6.6394	6.5761	5.6594	6.2462	5.4459	5.9903	5.9343	7.2758	5.0215	7.0701	5.06	6.8597	5.9581	6.7159	6.6579	6.7704	6.0199	6.0501	6.9104	5.7895	5.8071	6.9155	7.4603
PF3D7_0600400.mrna1_1	PF3D7_0600400.mrna1_1;40	40	5.8664	4.9486	4.9732	6.6928	5.2746	6.1514	5.6221	4.7708	5.3172	6.1771	4.359	5.5292	5.9507	4.5868	3.9653	7.4498	5.811	4.382	3.6276	8.0338	6.3487	5.627	5.189	5.4957	5.9632	5.254	3.5753	5.7293	8.2648	6.0749	6.2808	4.9458	5.8179	5.9887	5.6622	4.7882	4.6628	5.6343	7.3833	5.6556	6.6103	12.1423	5.2157	5.7936	4.1522	5.1611	6.4939	8.4855	4.342	5.8545	9.0283	5.5928	4.588	5.9757	5.9561	5.1334	5.7562	5.1131	6.466	4.7772	6.563	6.8358	5.9986	5.2024	6.3579	5.3785	4.2441	5.6511	7.5659	5.2909	5.2246	4.1922	6.4886	6.052	6.2959	5.4476	7.0377	6.1283	6.1888	7.0541	5.6545	5.537	5.3143	7.2064
PF3D7_0600400.mrna1_1	PF3D7_0600400.mrna1_1;41	41	6.6221	5.8176	4.8146	7.7032	2.8758	6.25	6.1194	5.5214	4.796	6.6294	4.7065	5.3198	6.6631	3.2095	6.8592	5.9556	5.8048	5.8736	5.5871	5.8951	8.8907	5.5844	6.1993	5.6392	6.8989	6.1422	6.12	7.3274	6.3332	8.1706	7.0665	4.6276	6.8829	6.9554	6.3733	5.7869	5.784	5.7466	9.7034	5.1342	9.3008	5.7674	6.5087	6.4227	5.2415	9.6003	6.0317	9.5066	4.2645	5.8492	6.5647	6.0097	5.6659	6.6093	8.106	8.5179	4.263	6.4343	6.8951	5.2234	6.8115	11.1527	6.4596	6.6964	6.7342	5.477	5.8314	6.1148	7.4731	7.3797	9.9388	5.4175	6.5515	6.2091	6.2359	6.7981	10.4353	6.2197	7.0729	6.9505	5.9385	5.5201	6.3217	7.815
PF3D7_0600400.mrna1_1	PF3D7_0600400.mrna1_1;42	42	6.4062	5.9948	5.1875	7.3408	2.3923	6.1747	5.8001	5.8807	4.9222	7.3685	4.8053	4.3477	8.0192	4.5192	6.2625	5.128	5.5826	5.5229	6.2073	5.7745	9.2182	5.8674	6.1677	6.441	6.5532	4.6826	5.7721	6.8163	6.0092	10.1868	8.1766	5.3854	6.0217	7.1841	5.1243	4.3111	6.0435	5.2215	9.5679	4.2048	9.576	6.7773	6.1373	5.0054	5.1085	7.861	6.2787	9.2152	4.9453	6.9948	5.9224	5.5432	5.0751	7.3318	5.8412	8.1609	2.7071	6.9911	6.8873	4.903	6.156	12.7494	6.3223	5.5242000000000004	7.6753	5.6957	4.9453	7.6767	6.8154	4.7301	8.1885	5.8258	7.5587	5.5629	6.1904	5.5644	12.2086	5.6988	6.7351	8.0095	5.9265	5.6837	8.3727	7.3848
PF3D7_0600400.mrna1_1	PF3D7_0600400.mrna1_1;43	43	6.6018	5.2261	4.6352	5.9556	3.2555	6.3438	4.8037	4.4303	4.4963	6.3185	5.0631	4.435	5.9203	1.5945	6.3885	5.572	4.6305	4.8654	5.5506	5.2687	10.2815	5.1481	5.3154	5.202	7.1354	5.3406	3.7517	6.0148	4.3597	10.1399	7.8674	6.312	4.8743	7.656	2.0144	4.3038	5.0959	5.2472	7.6922	4.5668	9.8518	5.3172	5.0135	5.1731	5.3262	6.8978	5.4643	7.4975	4.1659	6.2254	5.6775	5.7793	3.585	6.3069	4.7131	7.3147	3.6439	6.1502	6.4311	4.0152	6.2207	6.9491	5.5515	7.8577	7.1078	7.9569	4.7761	5.7511	5.1375	4.2118	6.6996	6.0164	6.8329	5.8522	5.1094	6.2983	6.7791	5.5024	9.2115	8.1615	7.3065	3.9644	5.6415	6.387
PF3D7_0600400.mrna1_1	PF3D7_0600400.mrna1_1;44	44	8.2416	4.9265	5.8856	5.862	5.1827	8.1565	5.0972	3.8074	4.1898	8.7716	4.342	5.1538	6.0514	4.2288	8.4612	4.6467	5.7369	9.8361	6.4398	6.2481	6.4276	6.4869	5.393	6.5711	8.0779	4.0188	5.3964	7.2285	6.2808	6.3105	6.5798	4.2913	6.0295	8.6588	3.717	5.2608	5.5423	5.8985	9.2219	5.0343	4.7409	7.0988	8.8225	5.3802	8.8092	8.7429	6.0768	9.4038	4.1739	9.3752	5.8951	9.0292	6.6218	7.5766	7.9769	7.9991	3.6736	5.9258	6.3487	5.4607	6.9865	7.273	5.7621	8.5659	9.2888	4.8359	5.9395	7.9597	6.1322	6.72	8.3438	5.1554	6.6483	6.3143	6.1633	6.3152	6.7122	6.2003	9.2033	9.2526	5.0959	5.1707	8.2017	7.1762
PF3D7_0600400.mrna1_1	PF3D7_0600400.mrna1_1;45	45	7.3447	6.1721	6.3423	7.1704	4.5423	6.0564	5.2943	5.4212	3.756	7.71	4.943	5.1264	6.0323	3.8992	5.8089	5.14	4.7398	10.6807	6.21	6.3728	7.4786	6.1942	5.921	6.8904	8.7275	5.327	5.5311	7.0363	5.7447	5.7444	6.4949	5.3122	6.5127	8.7566	5.2315	4.8465	5.0832	6.5715	9.9718	3.9373	4.4162	6.5159	8.8314	6.1285	6.9715	8.0527	6.6373	10.0796	7.1898	9.6544	7.1263	10.0717	7.2365	8.1172	8.8934	8.5565	4.9103	6.3909	5.6949	6.1789	7.0132	6.6389	6.0639	9.6296	9.8061	5.9572	5.1022	7.5487	7.1419	8.1593	9.1027	5.1977	7.2404	6.6791	6.3607	6.737	7.1357	6.0358	10.0582	10.3435	5.5987	5.8807	8.1917	7.7438
PF3D7_0600400.mrna1_1	PF3D7_0600400.mrna1_1;46	46	6.5427	5.5333	6.0137	7.0206	4.9378	6.0898	6.2811	4.9388	4.541	5.8699	5.7621	6.4735	7.3596	2.257	5.6882	5.6323	6.4043	10.0688	6.7116	7.002	6.982	6.807	5.4909	8.0958	8.4649	5.2005	6.4514	7.4337	6.3783	6.4803	6.2182	4.1619	8.0376	9.3586	5.9558	5.2475	7.1453	6.408	10.1623	5.9286	5.5518	7.367	9.7863	6.5251	5.7065	9.886	7.0405	9.9433	8.6945	9.9159	6.4547	10.2549	7.079	8.6458	9.7338	9.3716	5.2858	5.822	5.769	7.2441	8.0078	7.3024	9.2746	9.2793	9.3262	6.3976	5.5304	6.757	7.7254	10.4686	9.2733	5.704	6.1489	6.3825	7.1471	7.1317	7.8443	6.672	9.7187	9.4298	5.2161	6.7082	7.6327	7.9703
PF3D7_0600400.mrna1_1	PF3D7_0600400.mrna1_1;47	47	5.86	5.8074	5.7247	6.5674	3.6088	6.5986	5.6343	5.1367	4.189	5.3187	6.4785	5.9903	6.7897	2.7634	6.3507	5.5738	5.3001	11.0674	5.8432	6.1665	6.1942	6.1773	5.8637	5.9923	7.2976	4.0866	6.0925	6.2519	6.3668	6.2207	6.4762	4.7944	6.6697	7.7856	5.2935	5.467	5.2935	5.5298	10.3043	4.111	5.0184	6.5005	9.1095	6.0369	4.9369	8.5163	7.2362	10.0996	8.5312	9.65	6.4439	9.8024	7.3906	7.3291	10.6398	8.9378	4.9241	6.1922	5.8924	6.378	7.2824	6.6509	5.4548	8.8778	8.8584	5.1363	6.0275	6.1144	7.3412	8.6569	9.0959	4.6404	7.1008	5.4039	7.5974	5.9588	6.7263	5.7317	8.8723	9.1896	6.08	6.0239	7.1903	6.6004
PF3D7_0600400.mrna1_1	PF3D7_0600400.mrna1_1;48	48	5.7388	5.4145	6.7156	6.8315	4.5141	6.5893	5.0286	5.266	2.8176	6.2865	4.2357	4.8992000000000004	6.7439	4.0045	6.3203	5.6693	5.9141	9.2782	5.6716	6.6949	5.4692	5.8694	5.6064	6.484	8.1876	5.353	4.8495	6.3837	6.3291	5.3802	6.4301	4.1202	6.3375	8.6036	4.7317	5.8851	4.9212	5.7214	6.0568	2.862	4.5674	6.5794	7.0303	5.8644	5.9957	8.4855	6.2959	5.3085	4.8639	7.4558	6.254	6.9903	4.7328	7.966	10.0569	8.7745	5.3995	5.2506	5.2188	5.9359	7.306	8.2996	7.0323	8.5797	9.6297	5.4202	5.5254	7.3711	6.5759	9.2698	8.5742	4.5053	7.2799	7.2701	6.2114	6.9883	7.7897	6.721	8.7407	9.7208	5.9378	4.926	8.1564	6.8287
PF3D7_0600400.mrna1_1	PF3D7_0600400.mrna1_1;49	49	5.5308	5.1867	6.4355	6.7447	4.3226	6.0308	5.7038	4.6719	4.8861	5.2161	5.8334	4.7126	6.4428	1.7004	5.5385	5.4226	5.7729	9.1061	5.5859	7.1227	5.6542	7	5.3851	6.6876	7.8438	4.6775	4.7109	6.4738	6.765	6.194	6.7181	5.4239	6.8035	8.6688	6.101	5.1587	4.6949	5.1436	6.0442	3.6124	3.9458	7.8407	6.7278	6.266	6.6091	8.4724	6.5283	6.1227	3.8115	6.5609	4.9869	6.2401	3.9653	7.094	9.2903	8.5005	5.6876	5.854	5.9757	5.9129	6.8062	7.6366	6.2132	8.102	9.0986	5.6493	4.6433	9.4166	8.0686	9.2625	8.7335	3.9336	5.5512	6.5517	6.1225	7.1246	8.0792	6.6457	8.1912	9.8028	5.6378	5.2396	9.9045	6.89
PF3D7_0600400.mrna1_1	PF3D7_0600400.mrna1_1;50	50	5.8642	5.7363	5.8084	5.7908	5.0613	6.3619	6.9193	8.8014	3.9088	6.9318	5.6358	3.8032	4.9695	5.0592	6.1815	5.0453	8.9347	8.9595	4.4725	8.9943	7.4273	5.2687	11.3235	6.8257	7.5462	5.9623	5.9807	7.5372	9.1289	6.8211	6.5527	10.8815	6.7608	7.1993	6.1495	5.1973	3.7949	4.6656	6.6219	4.9217	7.7906	4.135	6.7029	6.1873	7.6128	8.1325	4.8826	5.6736	5.8938	6.3236	5.2884	5.0518	5.8278	7.1438	9.8278	6.1245	5.1098	9.4356	7.8202	5.843	5.8009	6.9189	6.9742	9.2364	10.2115	7.0567	4.2265	4.9359	5.8507	10.6575	8.2263	5.7766	10.8174	6.8841	6.6956	6.1755	7.4867	6.0347	9.3453	10.6424	7.4315	5.5747	5.9591	6.1299
PF3D7_0600400.mrna1_1	PF3D7_0600400.mrna1_1;51	51	6.3076	6.3297	5.7634	5.4466	4.14	6.7729	5.8215	6.1675	4.2024	6.9621	5.2055	5.0501	6.0074	3.8797	7.1891	5.6392	6.8171	8.7944	3.3234	7.3509	5.5469	5.803	7.6531	7.0937	7.0966	6.3271	5.2357	7.6966	6.9449	5.855	6.5196	8.0805	6.8885	7.4808	4.6707	5.2296	4.5783	4.995	5.3237	4.3882	5.6407	5.3663	6.7107	6.2672	6.9742	6.8693	5.3677	5.7782	3.6508	6.541	5.6334	6.0356	4.9246	6.2595	7.2599	5.211	4.8354	6.0659	6.2941	5.6893	5.857	7.4987	6.4055	8.3743	6.2508	5.7388	4.7887	4.497	4.7903	7.0956	5.433	5.2122	7.3629	6.7804	6.4361	6.1465	7.5433	5.5018	8.1551	6.7523	6.1841	5.2972	5.5357	6.347
PF3D7_0600400.mrna1_1	PF3D7_0600400.mrna1_1;52	52	6.0492	5.5447	5.558	5.09	3.3219	7.123	5.3579	5.6299	5.1473	6.1451	5.7952	5.7085	5.7252	3.5084	6.497	5.1787	5.7013	7.5699	5.7806	6.3509	5.8592	4.1867	6.3731	6.9179	7.704	6.128	5.6302	7.5955	6.78	6.2772	7.0028	5.7613	6.4927	7.9076	5.6798	4.8634	4.943	4.845	5.6499	4.9369	3.796	5.9871	5.5075	5.1379	6.4079	4.9059	6.0676	4.8043	4.9754	4.7241	5.588	6.1629	5.6337	6.3799	5.087	5.7455	4.859	5.4496	5.6699	6.2018	5.6456	7.0402	6.4566	6.234	5.3452	5.5173	4.5957	5.4828	4.8773	4.0303	5.7358	5.1554	6.7596	6.2856	6.6509	6.2483	7.3516	5.7393	6.0949	6.3282	5.1546	4.6548	5.3187	6.0448
PF3D7_0600400.mrna1_1	PF3D7_0600400.mrna1_1;53	53	6.9594	5.6378	7.9518	5.5447	4.433	7.3125	6.0509	5.6115	3.7279	6.6848	5.2998	7.8788	5.8912	3.6005	7.4057	5.1623	5.5668	8.2064	6.0512	5.1534	7.3349	4.7918	6.7149	9.9519	7.9363	6.3245	5.5267	7.4642	5.8931	6.9742	6.8864	5.7347	9.8962	7.5125	5.8814	5.285	4.1102	6.1609	5.374	5.1647	5.3111	4.9141	6.6404	7.0699	6.4648	5.4568	6.0603	6.1997	3.1554	5.9787	5.2946	6.7573	7.0372	6.6427	5.769	5.3298	6.4707	7.6415	7.2008	4.0626	5.9734	7.4738	5.4515	5.6203	5.6482	5.7501	10.07	4.8718	5.8311	5.5264	6.0494	6.0889	7.0441	7.4822	5.7541	5.5049	7.9899	5.9586	6.3169	6.0583	6.1942	10.1768	5.7274	4.7913
PF3D7_0600400.mrna1_1	PF3D7_0600400.mrna1_1;54	54	6.0622	5.3491	5.4951	6.1278	2.2898	6.797	5.1214	4.6311	5.7312	5.8197	6.2217	6.6868	6.5983	4.2547	7.7424	5.2188	6.1479	7.4739	4.8037	9.2997	5.7452	6.1587	4.7452	6.4192	6.2542	5.1771	3.7666	6.3032	9.7246	6.0244	7.02	4.1119	5.0361	6.5844	5.2273	4.8914	4.1185	4.9905	5.1977	5.4874	6.7707	6.1653	4.99	6.0281	5.5592	4.5166	4.8958	4.4568	5.0587	4.7115	4.8293	5.8706	4.1449	6.4009	3.8032	4.9782	5.1243	5.7358	5.9803	5.3005	6.0215	7.4473	6.302	5.1477	4.7618	5.3999	3.9336	5.1359	5.4647	4.6639	4.5033	5.4456	8.6234	5.7101	4.8958	5.5696	7.0896	6.413	5.9507	5.6005	6.7112	5.1436	5.0237	5.4995
PF3D7_0600400.mrna1_1	PF3D7_0600400.mrna1_1;55	55	6.3992000000000004	5.3388	4.848	5.6499	5.1695	6.3289	5.4439	5.5789	4.1898	5.4084	7.502	4.1643	5.8963	4.3212	6.2042	5.6218	5.9319	6.3635	4.0695	7.4987	5.5049	4.8851	4.5311	5.3125	5.588	4.9832	5.394	4.9307	7.8013	6.2332	6.3194	2.8074	5.0496	5.712	4.9864	4.4482	4.0496	5.2012	5.2972	5.2168	7.4145	5.2791	5.4581	4.4548	4.6328	5.1202	5.6673	5.218	4.7027	4.4548	5.1981	5.5097	4.0661	7.227	5.3056	4.8753	5.193	6.0226	5.254	5.8706	5.0802	6.1867	6.5532	5.8268	6.0135	5.1223	5.1469	5.9217	4.8826	5.4578	4.4995	4.7268	6.1497	5.5141	5.7666	4.7032	6.9426	6.0819	5.9946	6.1969	4.121	5.2296	4.9069	4.4005
PF3D7_0600400.mrna1_1	PF3D7_0600400.mrna1_1;56	56	5.6744	4.9136	4.0135	5.1048	1.1043	4.8068	5.5188	4.6392	3.3604	5.3778	4.6035	6.3554	5.2376	1.1635	5.0081	4.9098	4.6927	5.0161	4.6194	4.9444	4.6508	4.1763	5.7479	2.9411	4.5759	4.033	4.1723	4.7274	5.765	4.9255	5.0531	4.0117	4.366	4.4938	4.5021	3.6588	3.6599	3.9616	5.6023	3.5692	3.5472	3.9402	4.3001	4.7126	3.6147	0.585	5.0917	4.6381	4.7301	3.9864	5.4433	5.292	1.9782	4.6809	3.5435	3.5558	3.1795	4.2965	5.0781	5.2761	4.3434	5.275	5.0548	5.5744	4.4796	4.9864	4.0135	4.06	3.5668	4.2319	4.251	4.7021	5.8672	4.6814	5.6713	4.7404	5.5345	4.5154	5.4973	5.0492	4.4155	4.7203	5.0639	5.0721
PF3D7_0600400.mrna1_1	PF3D7_0600400.mrna1_1;57	57	4.9896	6.0217	5.5438	3.7517	2.8074	3.7214	5.5586	4.6294	4.3067	4.8694	4.8217	3	3.84	1.8278	5.8186	5.2832	5.4216	4.6921	3.4502	4.1627	4.6241	3.0179	4.1522	4.488	5.8278	3.2048	5.5151	4.1285	5.0972	5.2865	5.5871	4.0635	4.6159	4.6439	4.408	2.9165	3.4581	4.7425	5.3143	2.4828	3.4005	4.7306	5.6088	4.8006	3.2342	3.9616	5.0802	5.6513	2.9946	4.0841	4.5509	5.3663	4.5558	5.1106	3.9165	2.3561	3.3031	4.925	5.9526	3.4686	4.5323	5.972	4.3484	4.9991	3.101	4.2861	4.0479	4.3964	4.5856	4.591	5.3143	5.4236	3.7782	5.1489	5.1485	4.9846	5.8522	5.3459	5.4851	4.5423	4.7623	4.3625	4.7164	5.1583
PF3D7_0600400.mrna1_1	PF3D7_0600400.mrna1_1;58	58	5.6551	4.8048	5.1615	2.9184	4.7388	5.9885	5.4819	4.373	0	6.0883	3.7793	4.4363	5.742	3.2869	6.5181	4.3334	4.6433	3.9955	5.4033	6.418	4.859	2.6206	5.275	4.9079	4.9973	3.8001	4.0909	4.5662	6.2869	6.2415	5.2369	4.1771	5.0682	4.5298	5.3259	3.6882	5.5635	6.0607	4.3999	1.5898	3.3219	4.0772	5.4263	4.4443	4.8435	4.1465	5.8311	5.0175	3.2095	4.4403	4.1763	4.8555	3.1715	5.8642	4.144	3.5261	4.6616	5.6562	4.8293	5.2091	5.332	4.7944	5.9307	5.2246	4.9098	5.6594	4.3045	4.6954	4.8181	5.7848	4.6519	4.228	6.0721	4.433	5.5242000000000004	5.0802	5.8457	6.3021	4.9968	5.3208	4.5862	4.7404	5.1001	5.3565
PF3D7_0600400.mrna1_1	PF3D7_0600400.mrna1_1;59	59	6.1589	5.0921	5.2161	5.2972	5.2392	5.6182	4.9392	4.849	3.6927	5.554	5.2145	5.5342	6.1453	5.1926	6.5444	4.5723	5.7388	4.4705	4.0695	8.0908	5.7546	4.7787	5.6599	5.1135	5.0785	4.6053	5.2141	5.14	8.4329	5.9045	5.9333	4.6915	5.4637	5.0963	5.5625	3.8237	4.5135	5.4822	5.3096	4.1177	3.8758	3.384	4.5141	4.1898	5.7798	3.8084	5.0308	4.7306	4.5021	5.013	4.6673	4.8273	3.7071	5.9286	4.3183	5.1579	4.5317	7.1151	5.5351	4.7687	4.7065	7.0258	7.1291	5.0144	6.0546	5.6696	3.9937	4.6346	4.9773	5.7751	4.4469	3.9288	8.2436	5.7186	5.4909	4.5279	7.6028	6.4481	5.1723	6.9804	6.0564	5.477	4.7882	5.8718
PF3D7_0600400.mrna1_1	PF3D7_0600400.mrna1_1;60	60	5.5351	5.4748	5.1615	5.0475	4.1367	4.9198	5.3241	4.5236	4.235	5.3423	3.8738	5.0989	5.1763	2.7268	4.9995	5.4931	5.739	4.3089	5.3132	7.0281	5.3646	4.8263	5.4009	4.3764	4.6685	4.7436	5.306	4.5441	6.8475	6.2696	5.3445	4.7793	5.6574	4.2095	5.2036	4.6876	5.5853	5.5937	4.6837	3.8248	4.2071	3.5945	4.7093	5.7616	4.6311	3.853	5.2238	5.2795	4.26	5.4426	4.6571	6.0672	3.4476	5.8684	4.5323	4.0721	4.3695	4.7527	5.0356	5.4624	5.5999	6.407	4.5759	5.7568	5.8324	5.489	5.5317	4.1285	4.6005	5.0527	4.2735	5.6124	4.1416	5.2559	5.408	4.8166	6.8265	5.8926	5.292	5.8076	5.6165	3.3349	4.9126	6.0751
PF3D7_0600400.mrna1_1	PF3D7_0600400.mrna1_1;61	61	5.9882	4.7991	4.2242	4.7814	4.975	5.5329	4.6392	4.4236	3.7918	4.9777	4.4976	3.9355	4.6927	3.7104	5.4128	4.3052	5.463	3.7279	5.0657	7.2137	3.8166	4.9435	6.189	4.7845	6.0942	4.3916	3.0858	3.6542	7.1123	4.6882	5.6505	6.2598	4.6571	4.7929	4.8037	2.281	4.1795	5.7658	4.5619	3.943	4.4816	5.1453	4.8324	4.8063	4.1085	4.5868	5.8577	5.3298	4.8875	4.5951	4.2001	5.0721	4.4356	6.1338	5.4026	4.1497	3.6264	5.1679	5.3809	6.9198	4.8048	5.9059	4.9509	5.5454	6.1208	5.79	4.8909	5.9112	3.9241	4.8861	5.5248	4.7861	4.8505	4.3951	6.0259	5.6938	6.7683	5.615	6.1008	6.4791	4.1938	3.1747	5.2261	4.943
PF3D7_0600400.mrna1_1	PF3D7_0600400.mrna1_1;62	62	5.9614	4.9083	4.9537	6.1204	3.3045	6.1528	5.2242	3.4005	3.853	5.5292	2.848	4.1218	5.6188	3.5348	5.9035	4.84	5.3656	4.0644	4.4925	7.9788	5.2954	4.4886	5.3903	0.669	5.2392	5.0272	4.9035	4.9435	7.9642	5.1779	5.9551	3.7323	4.6594	5.9033	4.4899	3.5607	4.5021	5.7884	5.3409	4.8192	4.292	4.4175	5.6789	4.742	5.1127	3.7708	5.3565	4.8822	3.516	5.384	5.2079	5.218	3.5656	5.8515	5.8885	4.696	3.839	4.627	5.0041	5.047	4.845	5.5444	4.6798	4.3806	5.2627	6.1363	4.813	4.4705	5.7197	5.4571	3.6206	4.3702	6.1322	6.709	5.0557	5.5577	6.0725	4.5595	5.8053	6.2999	5.8359	2.1763	4.1194	5.2858
PF3D7_0600400.mrna1_1	PF3D7_0600400.mrna1_1;63	63	6.9729	5.3241	5.0734	7.1828	4.4155	5.3726	5.6696	6.3248	2.3045	6.013	5.2153	5.2149	7.0842	5.114	5.6525	6.5523	6.1763	5.4286	5.4819	9.605	6.7912	5.2585	5.3576	6.5759	5.1799	4.7137	6.9041	5.3402	9.9608	6.1262	8.0625	5.1715	6.111	5.557	5.1875	6.0081	4.7241	6.8083	5.3356	4.6188	5.3726	4.0592	5.8255	6.0828	6.6887	4.3799	6.9602	6.4114	4.8248	7.2431	6.4439	6.151	5.6974	5.106	6.0235	5.1081	6.0295	5.9023	6.0792	6.2547	4.8074	6.115	6.011	5.4558	7.2258	7.7977	4.4666	4.9681	5.4172	6.5196	4.3653	5.5509	7.6428	7.6196	8.3347	6.6318	7.2935	5.8372	5.5295	8.103	6.6366	5.3034	6.0448	6.4509
PF3D7_0600400.mrna1_1	PF3D7_0600400.mrna1_1;64	64	7.0579	6.6653	5.7098	5.9544	6.1445	5.7032	6.7432	6.0742	6.0347	7.8429	5.7164	6.8063	6.2806	6.901	5.8058	7.3407	5.7195	4.7495	5.5382	5.8861	6.8361	5.2578	5.8372	5.7466	4.9312	2.0566	4.9823	7.2658	6.4568	7.0253	7.9993	4.9107	6.5276	5.9184	3.9411	5.2091	6.0637	7.5056	5.7525	4.1035	4.7038	5.6806	5.4584	5.9823	6.1975	5.4565	8.4788	5.0426	5.3067	6.2694	5.7568	6.4278	5.4611	6.9265	5.9709	3.7268	4.9823	7.526	6.7757	5.7032	5.7618	6.8958	5.0409	5.1043	6.4954	7.7683	4.7474	5.2612	5.9667	5.1148	5.7417	6.4145	8.5473	7.565	7.2049	6.8705	8.1358	5.6659	7.2148	7.9682	7.342	5.1218	6.7279	6.4
PF3D7_0600400.mrna1_1	PF3D7_0600400.mrna1_1;65	65	7.9338	6.7289	6.745	7.8902	5.8179	6.7791	6.2374	4.3896	5.4266	7.9864	6.5993	7.6403	7.4666	5.8654	6.5914	6.8442	5.9995	6.1258	5.9554	5.8222	8.596	6.0963	7.015	5.09	6.2024	5.7889	5.2361	5.1859	6.9235	7.1773	8.1488	7.0706	6.3169	6.0551	5.3768	5.4857	5.8374	9.4343	6.2733	6.1727	5.7527	4.8777	5.4033	5.013	6.9728	5.6456	9.2755	5.7729	4.9973	5.4627	5.2743	5.8861	6.7921	6.8057	7.0847	5.433	6.4199	6.982	5.6185	5.3712	6.2675	6.517	6.5286	6.2166	7.6347	7.3173	6.3094	5.8787	6.5531	7.5279	6.726	7.4548	7.3631	6.6509	7.1825	7.1898	8.7923	6.1491	6.7882	7.7514	7.6541	6.3738	6.4979	5.98
PF3D7_0600400.mrna1_1	PF3D7_0600400.mrna1_1;66	66	6.989	5.7398	5.3158	5.5376	6.1967	8.8913	5.7366	5.6699	4.4515	7.538	6.4234	6.4258	5.7043	4.7257	8.9495	6.5342	5.0738	4.516	4.9241	6.5026	9.0561	5.1202	6.4899	4.8743	5.3406	4.144	3.8797	4.1489	5.9823	7.0643	8.2853	6.0477	4.9556	5.6755	5.0768	5.7918	6.0652	8.3614	5.2787	4.6525	5.3802	3.845	5.3071	5.5601	5.861	5.667	8.017	5.7748	5.6929	5.3978	5.0985	5.9381	4.9982	8.8203	6.9473	5.2199	5.5014	6.7067	5.4653	5.4303	5.6707	7.0336	5.3674	6.4057	6.7432	6.7331	4.4601	5.5801	6.3036	6.7366	5.3526	5.9759	7.3243	7.1968	8.2817	6.2959	8.1354	6.3563	7.2956	7.0939	6.9255	3.3632	6.015	5.5053
PF3D7_0600400.mrna1_1	PF3D7_0600400.mrna1_1;67	67	7.1179	7.1742	6.0559	5.6323	4.5435	8.857	6.0674	4.7613	4.3646	8.209	9.4061	6.0966	4.7949	3.4449	8.4928	7.2512	5.5342	4.2839	4.2563	5.7401	9.5196	4.6358	6.859	6.094	5.3537	2.8197	4.3067	4.9307	6.7061	7.5912	6.8364	5.9948	5.1711	5.8562	3.0144	4.7735	4.6496	8.1226	5.2935	6.3158	4.6106	4.9556	5.3377	6.2948	6.9041	4.6241	8.0402	5.1006	4.8826	5.2384	5.2739	4.9331	5.021	8.1471	6.3005	4.7263	5.4578	5.435	6.0494	5.1997	5.9269	6.8231	5.7605	6.3797	6.1123	5.9076	4.1771	5.0295	6.4803	6.4185	5.114	5.4416	7.6845	6.9307	6.5803	6.4679	8.4221	5.8863	6.3393	6.5806	6.0955	4.957	4.332	5.6194
PF3D7_0600400.mrna1_1	PF3D7_0600400.mrna1_1;68	68	7.1907	6.1369	6.2382	7.5759	6.8412	9.842	5.7687	5.6653	6.5214	7.6223	6.0913	7.2676	6.916	7.1097	10.1809	6.354	6.7653	4.9736	4.565	6.8383	8.9703	3.3349	7.5207	6.9629	5.0492	6.85	6.6837	5.3208	6.2065	7.0706	7.684	7.3399	7.3438	5.2994	6.3969	6.1691	5.6929	10.055	5.4983	4.09	5.0483	4.2071	6.1408	6.3815	6.297	6.3892	9.7829	6.4375	7.8461	6.2544	5.7793	6.6129	5.6352	9.3945	7.605	6.7096	4.9217	10.6842	6.4298	7.3015	7.0869	7.544	7.3325	7.8618	6.6649	6.5636	5.969	10.6343	6.348	7.3195	5.1268	6.098	10.6505	7.4059	7.914	7.2836	8.6227	7.5221	7.0155	7.0761	6.9143	6.6865	10.9087	6.288
PF3D7_0600400.mrna1_1	PF3D7_0600400.mrna1_1;69	69	5.922	6.2462	4.8836	6.2305	4.2891	9.2536	5.9688	6.0557	4.5868	5.6441	6.257	5.1231	3.6171	5.3466	9.3454	5.9026	5.5472	4.8222	5.4634	5.7845	7.3727	4.1977	5.5735	5.5589	5.0356	2.9579	3.3757	4.2854	5.7921	6.7079	7.1797	3.9126	5.7374	4.5292	4.3406	5.0883	3.7409	6.0917	5.2399	4.2008	4.4222	4.5046	4.211	4.4893	5.6156	5.26	5.926	4.8104	3.7613	3.8768	5.5841	4.6758	4.5223	6.7046	5.3847	4.7576	5.1699	5.3427	4.5361	5.1106	5.5919	6.7197	5.1371	4.9616	4.8948	5.323	3.1843	4.7876	4.5441	6.0843	4.8718	4.8972	6.0841	5.8104	6.6601	4.6427	7.2196	5.9385	5.6817	4.8227	5.0121	3.4542	5.2133	4.6915
PF3D7_0600400.mrna1_1	PF3D7_0600400.mrna1_1;70	70	6.4182	5.8143	4.6876	6.0879	5.1497	8.1458	5.029	4.6513	4.1027	6.8015	6.548	5.8795	4.7301	2.852	8.0933	6.676	5.5258	4.86	5.5515	5.0938	7.3457	3.8319	5.5426	4.7903	5.1355	4.0951	4.9298	3.61	5.1169	6.5269	6.1715	5.3607	4.3519	5.0531	4.6485	2.9745	6.0241	5.0139	6.0036	2.2048	5.4413	4.4189	3.1795	5.4944	4.4561	4.9189	5.4074	4.8977	5.7412	4.9193	3.342	5.0887	3.4931	7.6446	5.7631	5.0396	5.6542	5.911	4.5644	5.6047	5.275	8.2544	5.2137	5.4793	6.1769	5.5835	3.8718	5.9446	5.6223	6.4994	5.7706	6.0061	6.2485	5.7312	6.7247	4.1922	6.731	4.6375	5.1607	6.2363	4.6848	4.1375	5.4902	5.087
PF3D7_0600400.mrna1_1	PF3D7_0600400.mrna1_1;71	71	7.5298	5.9561	4.5741	5.1751	4.3992000000000004	8.6264	5.4963	5.392	5.0832	7.5879	5.5753	6.2884	5.2126	3.2585	8.3818	6.6296	5.4087	3.5497	5.1787	5.7276	8.7991	4.8079	6.4426	5.9474	6.1114	3.1747	5.4393	4.6387	6.0654	6.7951	6.7584	4.2396	5.6585	6.354	2.6415	4.5379	5.0596	5.1675	5.7074	3.6565	5.1699	4.8723	3.7015	5.5829	5.745	5.3961	6.1309	4.9773	4.3391	4.641	5.306	5.1514	5.3388	7.5686	6.3546	4.2288	5.4249	5.9076	5.6767	3.0374	4.5686	6.547	7.668	6.1241	5.3754	5.4643	5.1252	4.9745	5.4705	7.0411	5.9115	5.4135	7.5129	6.2166	6.794	6.4012	7.594	6.7597	5.6938	6.6529	5.4029	5.2219	4.8777	5.4542
PF3D7_0600400.mrna1_1	PF3D7_0600400.mrna1_1;72	72	7.0715	6.4568	7.15	5.7257	4.7004	7.1588	6.5108	6.1449	2.5286	7.063	5.5653	6.3642	5.191	2.9184	8.1092	5.9305	6.3654	4.4121	5.2016	4.1977	6.6543	4.5838	4.9388	5.0435	5.9265	4.1473	3.9864	4.5021	5.2083	5.0691	6.8229	3.0391	5.06	5.3695	5.1867	2.6299	4.5398	4.594	5.8965	3.6194	6.3127	3.269	5.467	5.3981	5.135	5.2754	6.5746	5.6109	4.5166	4.4744	4.2456	5.1177	4.585	6.7537	6.868	4.9754	4.9722	4.7882	5.9932	7.0893	4.7913	7.8666	5.7007	5.8987	4.6932	5.9281	5.0121	5.6724	5.3023	7.1496	5.3961	4.5552	6.2933	7.5225	8.086	5.2434	8.4896	5.3129	5.732	6.0472	4.5217	5.4816	6.0995	5.5106
PF3D7_0600400.mrna1_1	PF3D7_0600400.mrna1_1;73	73	7.9805	7.2632	7.6171	6.1833	6.4571	7.8728	5.504	5.3981	5.7557	8.1072	8.2122	6.1715	6.2651	6.4351	7.1491	5.1886	5.6901	3.7814	6.6733	5.4809	7.3037	6.1305	6.5086	6.1096	6.079	6.4034	4.3611	5.7525	6.1352	7.0893	8.2606	6.4224	6.3266	6.6982	5.0036	5.844	5.8686	8.6742	6.4943	6.2443	5.5904	4.0824	5.7952	5.9766	6.4517	7.3196	7.9993	5.4857	6.0139	5.111	6.4469	6.7181	6.9788	6.0204	5.1898	6.3816	5.8738	6.8842	5.7436	6.7271	6.2871	6.2662	6.0253	5.9376	5.3923	5.4406	4.3778	5.1542	5.9103	7.7444	8.0271	5.6713	8.2133	7.4903	8.1073	7.358	7.4074	6.6389	6.963	5.4067	5.3971	5.8415	6.1008	5.359
PF3D7_0600400.mrna1_1	PF3D7_0600400.mrna1_1;74	74	6.7895	6.2998	5.5868	6.2828	4.2464	8.0128	5.6424	4.2126	4.3688	6.8467	5.4912	6.466	4.366	2.4356	7.8816	5.647	5.3906	5.8662	4.8982	4.8135	6.7497	3.8084	6.2133	6.2149	5.6533	5.0687	4.3154	5.4101	6.0544	6.2176	6.9227	5.8329	5.8622	5.6218	4.8186	3.366	5.1206	9.4932	6.4629	5.36	4.254	3.0286	6.9371	5.3691	4.6899	5.4276	9.1443	6.0043	4.8068	7.3194	5.8982	6.8432	4.903	6.2418	4.8866	5.6608	5.3096	6.6623	5.8392	5.8235	4.8202	6.8809	6.144	6.5254	5.3677	5.7358	5.3754	7.2612	5.189	5.6738	5.272	5.7007	7.6963	7.0095	6.4673	5.3892	7.3731	5.1771	6.9535	6.4681	5.7126	7.0753	7.3252	4.1835
PF3D7_0600400.mrna1_1	PF3D7_0600400.mrna1_1;75	75	5.7393	5.6023	5.4848	5.0014	5.1318	7.7071	4.9088	4.5229	3.3992	6.1037	5.1318	5.2227	3.6814	4.4114	8.0785	4.5091	6.0533	2.5484	5.4416	4.0772	6.4591	4.9787	5.0431	6.2217	6.2371	3.4249	4.3667	4.8349	4.8053	6.4089	4.8084	2.5509	6.0365	6.1001	5.0067	4.3219	4.8654	8.6847	5.4222	3.9745	4.0144	4.9284	5.9355	6.5905	5.0193	4.814	9.0157	4.6381	4.546	7.6084	5.934	6.8747	4.5229	5.06	5.4686	5.0708	4.7257	5.7674	5.3216	5.1635	3.9561	6.6947	5.2475	9.174	2.8278	5.6453	3.6736	4.5404	5.7065	5.4259	5.8562	5.1064	5.4168	5.7764	6.2411	5.3331	6.8435	5.5385	9.3616	6.5038	5.5826	5.8555	6.1369	3.8248
PF3D7_0600400.mrna1_1	PF3D7_0600400.mrna1_1;76	76	5.714	5.8122	5.6554	5.3757	5.1591	7.1209	6.823	7.0571	4.6713	5.826	5.8733	6.3248	5.4535	4.6392	7.1989	7.8393	7.8283	4.3248	4.6035	6.1538	7.8296	4.9523	6.3721	5.2498	5.6209	3.8207	3.4005	5.0378	5.3771	6.4759	4.9959	5.3906	6.8277	6.6712	4.4216	2.3978	4.9718	8.7954	5.5432	4.3519	4.6473	4.3125	5.7469	5.8071	4.9298	4.5993	8.6707	4.8278	3.847	6.5121	4.5348	5.2931	3.4303	7.6132	5.5928	4.5179	5.4728	4.8273	4.6259	5.3712	3.857	6.5492	5.8907	5.5771	4.7442	5.9887	5.6488	5.7737	5.1611	6.0475	4.7554	4.408	5.6073	6.3959	5.3334	5.2931	7.3689	5.9928	6.979	5.9229	5.4313	4.393	6.3138	5.3089
PF3D7_0600400.mrna1_1	PF3D7_0600400.mrna1_1;77	77	6.0501	5.5261	4.4893	5.2931	2.4983	6.2073	5.8753	5.6668	2.9782	6.7473	4.0356	5.5053	3.8022	4	6.767	5.1747	6.9246	3.8728	5.0794	4.5674	6.2873	4.5558	4.8283	5.1715	4.8099	3.6053	2.0531	3.7602	4.2196	6.5314	6.1443	2.6323	4.6982	5.2067	4.2063	3.2943	3.1603	7.6419	4.5741	4.0695	4.986	1.7093	3.8369	4.3519	4.511	3.4777	8.413	5.0993	4.3674	5.6542	5.0085	4.5002	3.9212	5.2001	4.6628	3.0479	4.6775	5.5708	5.0548	5.3547	5.1493	5.1027	5.4155	5.2079	4.6404	5.126	2.858	4.7866	4.5509	5.2242	4.5248	4.6323	2.9203	4.5747	3.5753	4.9083	5.2494	3.7949	5.0117	5.4861	4.2141	5.1663	5.7268	4.497
PF3D7_0600400.mrna1_1	PF3D7_0600400.mrna1_1;78	78	7.2244	5.266	4.5868	5.2884	4.8151	8.799	5.3593	6.7546	4.3597	7.5276	5.696	6.8891	5.3462	4.842	9.1965	6.3109	7.3365	3.8135	4.3067	5.1272	9.1955	4.2418	5.6851	6.3533	6.2981	4.5367	9.2925	4.4692	5.8694	8.7292	5.4043	6.5941	6.3633	6.5469	3.0652	9.8345	4.0072	8.5499	5.4097	5.4877	4.6064	4.4189	5.3854	6.5365	7.0219	5.3111	8.6931	6.3243	5.4111	7.3841	5.7385	4.9416	5.6536	6.4253	5.2946	4.1747	4.9107	6.1039	5.6784	5.841	5.3118	7.103	7.1721	7.267	5.2906	6.0629	4.5801	5.9871	5.3551	5.8037	5.5945	4.6381	7.2124	5.8128	6.2126	5.6299	6.905	6.6646	7.4552	6.5632	6.141	5.2972	6.3331	5.7274
PF3D7_0600400.mrna1_1	PF3D7_0600400.mrna1_1;79	79	5.7944	5.3705	4.1135	4.1651	4.858	6.0538	5.4439	6.0365	4.9658	6.0762	3.9146	7.3793	4.9059	2.3103	5.9136	5.8192	7.0906	4.4363	4.5981	5.0811	5.4165	5.044	5.4931	4.9995	6.5889	4.9667	5.1089	4.4561	5.6949	6.33	5.4983	5.204	4.6938	6.2153	4.706	2.9373	3.6724	8.1285	4.4841	2.7181	5.0475	3.9873	5.6901	5.4529	6.1882	4.3183	8.31	4.5747	3.9699	6.5492	5.5401	5.3252	11.997	6.0507	4.157	4.8339	5.2238	5.5595	5.7519	5.8721	4.4019	5.5919	5.3012	6.059	5.5373	5.5304	4.6023	6.4328	5.917	4.4848	4.3533	4.7829	6.9672	5.1894	5.4002	4.9388	6.0492	5.6929	6.6394	6.7145	5.5561	4.1985	6.7527	5.8738
PF3D7_0600400.mrna1_1	PF3D7_0600400.mrna1_1;80	80	8.6861	4.4236	5.2645	4.1755	3.3219	5.7241	4.9481	5.0317	1.8115	8.605	2.852	5.3103	5.374	3.6264	4.845	5.6014	4.6241	4.5765	2.858	5.9542	7.601	4.6473	4.7724	4.8615	5.3533	1.3391	4.5771	5.2161	5.5226	6.2102	5.917	4.5027	4.8022	5.2521	4.2494	2.5336	3.4854	7.3596	5.4205	4.1779	4.6023	4.1301	4.6182	4.8763	7.4761	4.0721	7.6115	5.2365	2.4673	5.7189	5.6355	4.1367	4.3736	5.8268	5.7436	4.5342	4.9787	5.1305	4.7965	4.1342	4.1001	6.1751	5.7126	3.6554	4.9227	4.9467	4.8278	4.9542	4.9607	4.1627	5.31	4.8885	4.8012	3.9222	5.3889	4.9481	6.3374	4.6328	5.3614	5.5182	5.6596	4.5348	4.7431	5.0989
PF3D7_0600400.mrna1_1	PF3D7_0600400.mrna1_1;81	81	4.8525	5.6261	4.7814	5.2161	2.7991	4.6017	6.0058	3.9946	3.9021	5.0691	3.7677	4.2449	4.8161	1.8914	4.3716	4.0144	5.7495	4.5993	3.7814	4.5644	5.0312	4.6082	3.9561	4.8743	4.5759	2.0566	4.7876	4.4673	4.6736	4.7613	4.8012	4.3427	6.1562	5.6082	4.8684	4.2472	4.2555	6.6532	5.2683	4.4046	2.9745	2.9579	4.9288	3.957	4.5583	4.2079	6.5102	4.5795	4.9336	4.7361	4.588	5.6328	4.6736	5.3698	3.0925	4.8841	3.4155	4.1619	4.4269	4.5248	4.756	5.0094	4.7469	5.3702	5.7871	4.2048	4.6017	5.0738	3.257	4.8585	3.7115	4.8166	5.093	4.7506	5.2223	5.8868	5.2502	4.254	5.4293	5.1156	5.0972	4.7703	5.1309	4.846
PF3D7_0600400.mrna1_1	PF3D7_0600400.mrna1_1;82	82	6.4557	5.6648	5.3565	5.9435	4.3916	4.8304	5.5059	5.6831	4.5223	5.726	4.7618	5.5583	5.84	1.433	5.5075	5.8684	6.1767	6.1206	5.2153	5.5919	5.2683	4.7533	4.7181	5.6769	5.9681	3.8053	5.9937	5.5487	6.5125	6.2003	6.2688	3.6871	6.1627	6.3489	4.5638	4.9203	5.8237	7.9896	5.0418	4.7756	1.7655	3.7527	6.0431	5.328	5.5072	6.3542	7.7899	5.4761	4.5014	6.0215	5.6999	5.7304	5.087	6.0195	5.5279	5.3441	4.8866	6.1104	5.641	5.4963	5.2365	6.5714	4.7719	6.0099	5.4699	6.5435	4.6508	6.3626	5.8171	5.2642	6.3094	5.0553	8.6178	5.1691	5.7895	4.9064	8.0513	5.9679	6.5057	6.4606	6.3963	5.6462	5.8936	6.5089
PF3D7_0600400.mrna1_1	PF3D7_0600400.mrna1_1;83	83	6.5016	5.5426	4.9523	5.04	4.7344	3.3377	5.5838	5.3705	4.4429	6.3903	5.4429	4.8792	5.7549	1.0496	3.5021	5.7323	6.8705	6.5345	3.511	4.6182	5.7735	4.0418	2.8718	5.5106	5.5699	4.4601	4.5699	4.153	5.6924	6.8848	6.1743	2.6508	5.3494	6.0747	4.8415	4.2585	4.7565	9.6612	5.6267	2.6276	4.2296	4.3827	6.5381	5.1755	5.8868	6.0186	10.1526	4.0866	4.5008	7.6657	6.0949	7.0471	5.5859	5.8963	5.3107	5.3988	4.9759	5.4016	5.9711	5.1719	6.0415	6.3816	7.1762	5.6949	5.1264	5.9131	5.3533	5.1432	5.649	4.435	5.3903	6.3112	5.3639	6.8763	6.6679	5.9465	8.0828	6.1603	7.3483	6.5024	6.6719	4.0045	6.7553	6.5764
PF3D7_0600400.mrna1_1	PF3D7_0600400.mrna1_1;84	84	6.27	6.6234	5.6395	4.742	3.2765	8.6716	6.1003	5.7162	3.9001	5.9986	4.3799	5.0396	4.5789	2.8758	8.4573	5.6499	6.7662	4.7882	4.6685	5.3341	7.0362	5.2806	4.9621	5.5644	5.3558	4.0583	4.9653	4.1851	5.5928	6.2702	6.5086	3.6147	5.0144	6.3896	4.8379	3.5008	4.0374	9.5661	5.5148	4.5248	3.211	4.5441	5.823	5.06	6.1705	5.2468	8.8956	5.6109	4.4005	3.5934	5.0883	6.6525	5.1035	5.7947	5.2095	4.8689	4.1375	5.2215	5.4346	4.7586	4.5002	6.9885	5.3533	7.8223	3.8866	5.878	4.7142	5.3656	4.7115	5.1391	5.8622	4.1497	5.5546	7.3356	5.0648	5.599	7.9364	5.6135	7.9138	5.1069	6.4009	4.4647	5.2776	4.9837
PF3D7_0600400.mrna1_1	PF3D7_0600400.mrna1_1;85	85	6.6463	7.0145	8.3036	5.5832	4.6041	8.1873	6.3607	5.9986	3.0704	6.2348	5.7268	6.8754	6.087	4.8161	8.1954	7.4162	6.8521	5.723	5.0587	5.9231	7.0469	3.9828	4.8171	3.796	6.5087	4.7761	5.9371	4.9481	6.2529	7.4644	6.6572	3.7334	6.2269	6.5035	4.9136	4.8273	5.4202	6.1291	5.116	5.7708	4.2219	4.8314	5.4692	4.8089	5.3067	6.4348	6.1663	5.06	3.4087	4.8953	6.0369	7.132	8.4627	6.4022	5.2506	5.079	5.4226	5.8415	5.88	5.4751	9.0385	7.1817	6.0016	9.6563	5.2012	6.2506	4.0925	5.5783	5.7487	6.3738	6.7087	5.202	7.018	6.8983	6.2634	8.5999	8.8575	6.6431	9.1002	5.2983	6.676	6.0959	6.8417	6.0804
PF3D7_0600400.mrna1_1	PF3D7_0600400.mrna1_1;86	86	5.7756	5.2585	4.7597	4.6082	4.6264	7.1887	5.7442	4.8304	3.6041	5.0152	4.4535	4.7608	4.9973	2.7719	7.4053	6.7289	4.8379	4.1449	3.9307	5.2273	5.0457	4.2876	3.8679	3.3964	4.9241	4.8324	4.6323	4.8856	3.9174	5.2319	5.6079	3.7159	5.1695	5.1599	5.1875	4.0514	5.0742	4.2196	3.5423	4.4463	3.1027	4.3477	4.4283	6.2677	4.511	3.8156	5.0751	4.2357	3.6611	5.2472	5.55	5.1018	0.0144	6.2321	4.0277	4.8053	3.942	5.3187	5.0041	4.7549	6.6833	5.667	5.6156	6.4545	4.4522	4.5753	5.2203	4.8505	5.1202	5.3653	4.4561	5.0067	4.8958	5.3635	4.6882	6.5807	8.2331	5.0005	8.0877	5.3423	6.8229	5.3366	5.9081	6.7862
PF3D7_0600400.mrna1_1	PF3D7_0600400.mrna1_1;87	87	4.9298	4.6439	5.7027	5.5151	3.0721	6.8555	4.9098	5.5616	5.0652	5.5094	5.211	5.6602	4.7126	2.8319	7.1519	4.6398	5.1595	4.6017	3.5097	4.8425	4.2327	3.272	4.8763	5.5705	4.9165	4.4803	5.155	4.9832	7.6077	5.1643	5.0858	3.854	6.1815	5.6528	4.1252	4.4731	4.3667	5.8527	4.7772	4.4074	4.7871	4.8022	5.1671	5.1683	3.3291	11.6999	6.0622	4.5185	3.5705	4.9345	4.8207	4.3161	4.8963	5.3067	5.2075	11.7629	5.2517	5.5392	6.0201	4.2832	5.9303	6.636	5.3642	5.0514	5.2784	5.4963	5.1542	5.2709	7.9437	5.7533	11.0382	5.436	5.2873	5.4436	5.1416	5.1819	7.2416	5.9773	5.76	5.3291	5.8999	4.3391	6.1562	7.5465
PF3D7_0600400.mrna1_1	PF3D7_0600400.mrna1_1;88	88	6.0832	4.2242	4.3096	4.0772	3.3743	7.066	5.2754	4.6798	3.6508	5.6363	5.9722	3.3702	4.1069	4.2196	6.2305	4.3695	4.8349	4.225	4.5129	3.7581	4.8758	3.3363	4.6288	6.8556	4.7829	5.246	5.5552	4.5179	4.9227	5.7634	5.5686	3.2839	6.4731	5.1436	5.0063	4.6053	4.2172	5.2307	5.6974	4.7544	2.8699	4.1882	4.8738	5.0721	4.588	4.7469	4.6753	5.8841	4.4033	6.488	4.645	4.6554	3.1506	5.2449	5.1779	4.3434	4.2824	4.6153	6.1961	4.9561	7.4945	6.5045	4.121	5.374	4.8953	5.9079	5.1477	5.6719	4.5527	4.8545	2.1795	3.846	4.1052	4.3498	5.6719	6.8894	6.1359	5.8699	5.9312	4.3957	5.292	4.6707	7.558	5.6115
PF3D7_0600400.mrna1_1	PF3D7_0600400.mrna1_1;89	89	5.6651	5.4809	5.2157	3.366	3.8885	4.7871	5.0072	5.2917	2.9392	3.8807	4.9088	4.6747	4.6363	3.8924	6.2252	4.4336	5.4459	6.6129	4.814	4.8186	4.3554	2.8359	4.5148	5.7167	4.6943	4.047	3.856	5.7407	4.8186	4.9255	6.3142	2.7377	4.6798	5.6159	5.3834	3.669	3.9203	4.4886	4.3334	2.969	3.6565	4.3597	7.6283	4.8629	6.2821	5.1985	4.5928	5.3572	4.2257	7.3063	5.5188	7.4587	2.9561	7.1665	5.2453	4.3491	4.7225	4.5509	6.0708	4.2743	7.2573	6.5415	5.0206	5.0045	5.5497	5.5351	8.193	5.9998	5.0887	4.8032	4.5014	4.9509	5.479	5.9095	6.0292	7.5689	6.8161	7.4348	6.1119	6.0866	6.0217	8.9049	7.6276	6.6359
PF3D7_0600400.mrna1_1	PF3D7_0600400.mrna1_1;90	90	6.4224	5.14	6.0942	4.5242000000000004	5.2585	5.7724	4.2242	5.1027	1.5059	6.2132	4.6076	4.7803	4.7109	0.3561	3.9059	4.8217	5.6398	4.6769	2.8156	5.4864	5.9905	4.3618	3.6017	4.4542	5.6349	3.9203	4.8314	5.465	5.8926	7.0189	5.3016	4.0161	4.9973	5.8627	5.7197	5.1603	3.7409	3.3716	4.5868	3.7159	4.5317	4.0841	5.2149	5.4429	7.2243	3.7225	4.9905	5.4202	4.2071	4.9709	6.0483	5.647	6.8913	6.4261	8.6113	3.3533	3.852	5.2453	5.8597	4.8738	7.1153	6.6362	5.0509	5.246	5.1755	5.568	6.9181	5.6358	4.9472	9.2166	5.1102	5.3466	5.8209	5.1591	5.4838	7.5718	6.6779	6.9149	5.91	6.2965	5.0518	7.4325	5.4886	6.2302
PF3D7_0600400.mrna1_1	PF3D7_0600400.mrna1_1;91	91	6.3961	5.811	4.6685	5.406	1.2928	4.9977	5.546	5.0734	5.0148	4.5441	5.2649	3.2063	4.9406	3.4738	4.797	5.3096	5.6625	6.2578	2.7592	4.6548	5.4326	4.4621	3.4995	4.2149	5.1355	4.9303	4.6035	6.2987	7.4615	4.7506	6.0947	4.0917	4.8743	5.2357	4.9373	5.2434	4.7131	4.7355	5.2935	4.1285	5.5037	4.991	4.9612	4.8186	6.0503	6.0923	3.3219	6.1381	2.4673	5.4735	5.4709	4.9704	3.4828	6.144	4.9208	3.9699	3.8953	5.6129	4.7939	5.5429	7.2795	5.4128	5.6499	5.0592	5.1783	4.9141	5.4094	3.5273	4.5323	5.9227	6.5056	3.7214	5.9013	5.9074	8.7846	8.1208	8.155	5.7002	6.3198	6.2194	5.4568	6.4691	6.8504	5.9549
PF3D7_0600400.mrna1_1	PF3D7_0600400.mrna1_1;92	92	7.4939	5.0475	4.582	3.6576	3.9146	6.2726	4.9107	4.7458	3.0054	6.9688	5.6767	5.0009	5.1635	4.5367	5.5534	5.2334	5.3082	6.6359	5.6118	5.5625	6.1098	4.7533	4.8237	6.5685	4.7495	4.5807	3.4712	7.188	7.0881	5.5689	7.8998	1.6462	6.7002	5.8276	5.6056	3.546	3.5668	5.0277	5.9568	3.3132	3.332	4.2795	5.4476	4.8649	7.9223	6.5889	5.238	5.4269	4.5503	6.9109	7.2514	6.8701	5.3031	7.2473	4.8728	1.8875	5.3712	5.8048	5.7661	5.3789	7.9499	6.1305	5.5323	5.2979	4.7175	6.1191	7.1659	5.2292	5.3038	6.418	7.0619	5.0369	5.745	7.5171	7.1768	8.5232	8.2216	7.1103	6.6079	6.7749	6.097	7.7184	6.5509	6.8734
PF3D7_0600400.mrna1_1	PF3D7_0600400.mrna1_1;93	93	8.0035	5.9932	6.0875	5.9481	5.0879	6.8673	5.4728	6.5437	4.3674	7.4484	5.7325	7.3542	5.7082	5.878	7.266	5.4496	6.8169	7.7117000000000004	5.5435	6.4216	6.635	7.1887	6.6144	7.9174	5.2873	4.4957	6.9796	6.337	7.2904	6.8722	8.4075	5.1775	7.6444	6.5987	4.8222	6.9029	5.1489	5.0201	4.5934	4.4796	4.6328	4.8812	6.8817	6.7098	7.8636	8.2329	6.8803	5.7238	5.1859	8.511	6.9185	7.9469	6.7004	7.7825	5.8522	5.9509	5.6571	5.7661	6.0106	4.8248	7.9882	7.4643	6.3661	6.3158	6.1108	11.6491	6.8861	6.114	5.847	7.1406	9.0317	6.2585	8.0891	8.447	7.4213	8.1623	8.6821	8.1981	7.1961	7.4416	10.2779	7.9977	7.9379	6.3568
PF3D7_0600400.mrna1_1	PF3D7_0600400.mrna1_1;94	94	7.4862	5.496	5.3799	9.9868	4.916	6.5318	5.4919	6.8846	4.228	7.547	5.7616	6.9823	11.4054	6.0378	7.3901	5.1542	7.068	9.6013	5.4022	9.9897	6.9753	6.0409	5.9181	7.7552	6.3429	3.6656	5.5945	7.7541	9.6954	7.4974	8.633	4.306	8.2459	5.9803	5.9841	6.4741	4.2623	5.2772	4.2623	4.6792	4.3896	6.1552	7.0816	5.4979	7.0719	8.5057	5.5068	6.0616	5.0448	8.6235	7.2112	8.229	5.0959	7.4741	6.42	5.1914	5.4709	6.0938	6.202	4.9896	7.9426	9.7237	5.6784	6.0657	5.2743	11.8349	8.0786	6.592	6.1833	7.5603	8.8337	7.9754	8.0331	8.1334	7.1969	8.9822	8.7227	7.2381	7.1556	7.138	9.7563	8.7031	8.3908	6.3509
PF3D7_0600400.mrna1_1	PF3D7_0600400.mrna1_1;95	95	7.4601	5.2917	6.5694	7.2532	3.7866	6.6204	8.2855	9.4485	3.0036	6.7438	5.9491	7.6261	9.1119	4.0295	7.1103	4.5435	9.3242	10.224	5.2203	6.3684	7.585	5.842	5.1089	7.5527	5.7863	4.2126	6.6576	6.8648	8.3303	7.4807	8.2989	5.3597	7.9823	5.8768	5.3957	5.7393	3.6949	5.7719	5.0631	4.2188	4.5279	5.2638	6.3014	6.4663	7.1634	9.012	5.4179	6.4843	5.1285	8.4856	7.7359	7.982	5.9549	8.1164	6.4311	5.4489	5.5777	5.5494	4.9146	5.0845	8.0639	8.4496	6.9612	6.1322	5.5969	11.6902	7.01	6.1869	6.4396	8.1612	9.5728	6.8004	8.0141	7.8781	7.0371	8.5133	9.1488	7.4366	7.7544	7.3422	9.0918	8.4606	6.6394	5.1477
PF3D7_0600400.mrna1_1	PF3D7_0600400.mrna1_1;96	96	7.6578	6.14	5.5625	6.7279	5.3187	8.58	6.2789	6.8807	5.4928	8.1613	6.6483	7.913	8.0012	5.5116	8.6329	5.6384	6.9869	9.4525	5.1449	8.3821	7.6281	6.635	6.2965	7.4033	6.263	4.4175	5.6733	6.8734	8.5118	7.8434	8.425	5.4538	8.1029	7.3415	5.8209	6.6152	5.489	5.7241	5.9067	1.7527	4.9676	5.4012	6.6201	6.5645	6.9912	9.1978	6.5033	5.3045	5.5429	8.4767	7.5479	8.0462	6.6611	7.4743	7.5541	4.9317	6.2028	6.5621	5.7506	5.6687	7.5918	8.8669	6.4315	6.2583	6.6706	11.9227	7.609	6.6906	6.8445	8.0455	8.9352	6.8904	8.5159	7.586	7.258	8.3946	9.5373	8.1393	7.4111	7.8999	11.3879	8.391	7.6662	6.1495
PF3D7_0600400.mrna1_1	PF3D7_0600400.mrna1_1;97	97	8.2579	6.719	6.1888	6.275	4.9523	8.4687	6.9494	7.1378	3.7782	7.8903	6.0885	7.8258	6.2147	5.8515	9.367	5.306	7.0859	8.6475	5.8235	6.4935	7.9298	6.9351	8.9049	7.8558	5.4195	5.1089	6.1581	5.9134	8.0244	7.5479	8.6601	8.2082	8.0949	5.5783	6.3811	6.3663	5.739	7.0581	5.3719	3.7613	5.8025	4.4783	7.423	6.243	8.2395	8.9574	7.0405	5.7863	6.218	7.957	6.6405	8.9082	5.8278	7.0951	6.7695	5.1791	6.1898	6.6889	5.4796	4.7991	7.3755	7.9296	6.6824	5.4525	6.2761	11.6262	7.3401	7.5424	6.228	8.0512	9.1051	6.0498	8.5486	7.0423	7.4001	8.2832	10.074	9.0257	6.9585	8.0717	10.7295	7.5516	7.8129	6.3149
PF3D7_0600400.mrna1_1	PF3D7_0600400.mrna1_1;98	98	7.7771	6.7758	6.1693	7.1759	5.0295	8.3481	6.6869	7.435	5.195	7.7289	6.3158	8.9245	7.3408	6.0339	8.6105	5.3226	7.3475	9.2906	6.0866	7.8523	8.5467	6.86	8.8378	7.585	5.934	3.1391	7.4209	7.0795	8.9349	7.8234	8.5407	8.4839	8.086	7.5062	5.5841	7.5329	5.6946	7.4561	6.3411	5.5558	6.0264	5.7396	7.6865	6.1655	7.5038	9.1141	7.1941	7.3132	6.5426	8.7026	7.4879	8.7379	6.3623	7.5197	7.2874	5.9378	6.0779	7.0832	5.6806	4.9495	7.6159	8.6271	6.9937	5.9959	6.9076	12.018	6.9652	7.8479	6.9855	8.3577	9.0242	6.7444	8.684	8.3151	7.4139	8.7964	9.8068	8.7398	7.6614	7.873	11.1346	7.9252	8.3874	6.9027
PF3D7_0600400.mrna1_1	PF3D7_0600400.mrna1_1;99	99	8.8817	6.0693	6.9322	7.0239	3.5148	8.884	6.0639	7.3253	4.5014	9.1164	6.2728	10.13	7.4482	6.2976	10.594	7.0493	10.5886	10.0229	5.5348	7.3403	10.5623	6.1849	8.1217	7.7382	6.6978	4.9575	7.3733	11.1125	13.6351	7.3446	8.7311	9.6516	7.4301	9.5313	7.1833	6.9944	5.4728	6.4222	5.6513	5.7981	5.1579	5.983	8.7343	6.1691	8.5876	12.9672	8.0133	11.4498	11.2006	7.3689	9.9726	10.382	7.4458	8.458	6.2718	4.9088	6.8126	6.6434	6.4632	5.769	7.4121	8.5335	8.1796	6.5925	6.8718	12.0978	7.3877	7.3674	7.6472	12.0292	12.5249	7.4055	8.7482	12.4456	10.5161	11.5444	12.8213	8.6607	7.5898	7.9558	10.6873	10.1471	12.3548	7.1422
PF3D7_0600400.mrna1_1	PF3D7_0600400.mrna1_1;100	100	9.763	6.9541	6.4712	7.3139	6.0121	8.3772	6.8811	7.9605	5.5589	9.191	6.7589	10.2261	7.6409	5.7358	9.5102	6.7411	9.75	9.5235	6.3156	8.0529	9.3006	6.9144	7.9324	8.512	7.1889	5.5429	6.9118	10.885	12.5394	7.9335	9.4318	9.3846	8.1331	9.1981	6.6685	7.8039	6.8156	7.0464	7.0351	6.2192	7.803	5.3999	8.6763	7.2476	7.9032	12.1797	7.3808	10.6486	10.517	8.2609	9.5693	10.7746	7.9466	8.1987	7.3129	5.4617000000000004	7.2141	5.8834	6.1133	6.7032	7.384	8.4022	8.05	7.2871	6.9881	12.4575	7.7382	7.8258	6.9572	11.3964	11.6638	7.2727	9.3245	11.9062	8.8974	11.4251	12.0357	9.6489	8.3907	8.5661	11.88	10.079	11.3037	7.4517
PF3D7_0600400.mrna1_1	PF3D7_0600400.mrna1_1;101	101	10.003	7.1645	6.8529	7.6512	6.2811	8.1928	7.1168	8.8316	6.9106	10.1382	6.9801	9.8109	8.3294	6.0641	8.4714	6.4241	8.6246	7.8026	6.5018	8.5948	8.6531	6.8353	8.9595	7.7163	7.3102	5.6676	7.6076	7.1114	8.7861	7.6135	9.2821	8.5729	7.9126	7.4578	6.1715	7.6543	6.9126	7.7934	6.7145	6.3445	6.1098	6.892	8.3991	6.6571	9.0616	7.4179	7.5326	6.6699	5.2772	8.4558	6.1803	10.2337	8.3769	7.685	7.0759	5.856	8.1881	7.2034	6.9228	7.389	7.6175	8.4681	8.8862	6.8318	7.3297	12.6756	5.5987	8.5001	7.3176	8	7.5982	8.5524	8.7726	8.0793	8.7658	7.8263	9.7368	9.5604	8.1158	8.1501	11.3736	6.3726	9.7129	7.6005
PF3D7_0600400.mrna1_1	PF3D7_0600400.mrna1_1;102	102	9.3316	6.1416	6.4555	8.443	5.9549	7.6124	5.6276	6.7266	5.9875	9.487	6.3973	8.1872	9.2497	6.4748	7.3174	6.627	7.2456	6.5409	6.6318	7.7696	8.6642	7.5617	7.7565	6.9486	6.842	7.087	7.0142	6.8251	7.8618	7.6405	9.1716	7.0347	7.3152	8.4585	5.3151	7.0191	5.7051	7.7405	6.382	6.2767	6.6389	5.1285	7.727	6.6091	8.7604	6.2815	7.8886	6.8	5.7186	7.6585	10.3218	9.4791	6.6817	7.4189	6.8426	5.5829	7.8208	6.2346	6.9575	5.9729	7.4204	8.4979	8.1967	5.9477	6.9902	11.6657	6.2265	7.5438	7.9426	7.5185	5.8728	8.1496	8.4642	7.0893	7.6796	7.9464	9.0805	8.0782	8.0749	7.7614	10.0807	7.2128	9.2169	5.8427
PF3D7_0600400.mrna1_1	PF3D7_0600400.mrna1_1;103	103	8.113	7.0135	8.0875	9.0494	5.6079	8.0554	6.5311	5.7178	5.0665	8.3938	6.6486	6.9748	9.8081	6.5777	7.7292	6.1455	6.732	6.6908	7.5667	8.7187	8.2347	6.4941	7.9239	6.6943	7.7461	4.9146	6.9554	7.4568	8.6827	7.4326	8.4132	6.7778	6.2841	7.5202	4.99	6.6676	5.8094	7.1736	6.295	5.9766	5.3785	7.2301	7.7893	6.6995	6.9759	6.5314	7.485	6.1916	4.7452	7.7233	6.4405	9.2903	7.5573	7.4625	7.7659	6.9123	7.8093	7.1712	5.98	6.2551	7.3289	7.8564	8.5831	9.0584	7.4378	11.6675	6.3854	9.2651	6.0002	8.2647	5.9052	8.8041	8.6441	7.6339	6.8272	7.4274	9.1616	7.961	7.809	8.7593	7.8873	7.4136	9.5919	6.9886
PF3D7_0600400.mrna1_1	PF3D7_0600400.mrna1_1;104	104	8.2368	6.8998	6.6228	7.7726	6.4537	7.887	6.217	5.0514	6.9247	8.4135	7.0649	7.8458	8.3587	6.0911	8.0371	6.0314	5.8043	7.5756	6.7797	8.0008	8.6798	6.7407	7.48	6.9074	6.5297	4.7597	5.7279	6.5758	7.3499	7.9	7.9034	7.7304	6.2628	6.9677	5.6631	6.0747	6.1001	6.8825	6.1876	6.6649	8.3083	5.9435	8.5512	5.8258	7.7199	6.609	6.9594	5.8701	5.1239	7.0897	6.0787	10.5503	6.6397	6.7038	7.5466	6.9423	8.7879	6.9439	6.7244	6.042	6.1332	7.9813	7.3583	8.2008	5.8649	8.6037	6.1556	9.2872	6.7938	7.4436	6.076	10.0189	8.3032	7.8766	6.8742	6.4199	9.0489	8.296	8.6579	7.5031	7.4114	6.2267	9.7459	6.8153
PF3D7_0600400.mrna1_1	PF3D7_0600400.mrna1_1;105	105	7.8151	6.3756	5.0561	6.9327	5.0072	7.9732	6.2821	6.5506	5.8273	7.9764	6.8701	7.0255	7.0309	6.6174	8.0673	6.3614	6.78	5.0575	6.4388	7.3748	8.4534	5.5717	7.577	6.6154	6.7403	6.3832	6.0817	6.5937	7.7262	8.3024	7.1664	7.0495	6.3723	6.5303	7.3167	5.8777	6.825	7.0757	6.5786	5.8344	7.0804	6.8032	7.4231	5.2315	6.8655	6.5402	6.7564	6.6636	5.4022	6.1892	6.28	9.8729	7.074	6.3226	6.0732	6.3976	6.1173	6.7782	6.5741	6.1231	5.6548	7.6693	5.5699	6.9459	5.7344	7.9235	5.318	9.3451	5.844	6.5124	5.9805	6.4837	7.8738	7.6199	7.3938	6.9192	8.8973	7.6831	7.5846	6.8582	6.8097	5.7853	10.1191	6.3349
PF3D7_0600400.mrna1_1	PF3D7_0600400.mrna1_1;106	106	7.1949	6.7442	5.7206	5.841	5.6053	8.8279	6.5653	7.1606	5.6733	8.2587	5.717	7.3672	6.3089	5.5336	8.7804	5.8562	7.6968	7.7485	6.472	5.8107	8.4441	5.9451	6.1408	8.2907	5.6747	5.3136	3.717	7.486	6.0457	7.7394	6.9375	6.3988	7.559	6.3866	6.2472	5.8151	6.6652	6.8036	6.5159	6.5504	6.2843	5.5674	8.1856	10.7421	7.353	5.2529	7.4161	6.7889	5.4819	7.0339	6.005	6.669	6.781	6.5609	7.2835	5.4673	5.3736	6.0426	6.0446	5.2791	6.3065	7.0598	6.1876	6.8236	5.6588	5.9069	5.4283	6.9672	5.1322	7.2028	4.9551	6.111	7.5573	6.9949	6.5464	6.7171	8.6257	5.6372	7.7495	6.573	6.6479	5.0334	7.1781	5.0768
PF3D7_0600400.mrna1_1	PF3D7_0600400.mrna1_1;107	107	6.6803	6.6727	7.2932	6.1524	3.9542	6.0738	6.1085	6.9085	3.9107	6.8934	9.5954	4.8807	5.9418	4.2365	5.9644	5.4643	7.4136	5.1367	4.3118	6.4433	7.4556	6.0626	5.4205	5.8525	8.6721	3.6554	3.2494	5.7642	5.4036	7.5318	6.8283	6.0575	6.7296	9.1732	5.2634	4.2464	5.2821	6.0868	5.1799	5.5339	6.8842	4.5874	6.9125	8.5058	6.7374	6.5507	6.3359	5.2091	5.7986	9.9213	6.1837	6.8103	6.7745	7.7783	5.8819	7.404	5.1739	6.348	6.0938	4.7104	5.9357	6.6925	6.5639	6.8454	5.5907	4.857	5.1946	8.7253	5.4165	6.0955	6.08	5.6171	6.6598	6.4679	6.1012	6.3923	7.7601	6.8775	7.6085	5.6545	5.3558	7.3945	9.4276	5.4767
PF3D7_0600400.mrna1_1	PF3D7_0600400.mrna1_1;108	108	6.9997	5.5251	5.7706	6.0845	4.6645	6.2811	5.7466	6.1629	4.5886	8.0449	5.7115	6.2477	6.4124	2.9373	6.548	5.2327	6.0383	5.5969	5.6047	5.6488	6.3644	5.1687	7.8224	5.8738	6.2884	4.0985	3.4581	5.9148	6.812	7.7386	5.5144	6.9034	5.896	6.5298	4.9928	3.7729	6.3785	6.892	6.0641	5.8895	4.8012	5.9738	6.6232	5.8395	6.3289	5.9062	7.3179	7.2339	5.2005	8.2697	5.8022	6.6844	5.7398	6.8154	6.4099	4.9312	5.2817	5.636	5.3295	4.8359	6.1955	7.3116	8.7944	6.8651	5.8135	5.6135	5.2063	8.4402	8.9653	4.9236	5.3132	5.9841	7.4933	6.4029	6.7398	6.5743	8.5336	6.3111	7.6749	6.7913	4.9547	4.6758	9.6637	8.3293
PF3D7_0600400.mrna1_1	PF3D7_0600400.mrna1_1;109	109	8.042	6.0173	6.6638	6.3232	5.2724	6.0783	5.8887	5.8392	6.0687	7.9756	6.2178	6.2199	6.3402	5.1703	6.9022	5.5919	5.2972	5.6505	6.5267	5.9277	7.412	5.478	5.691	6.642	6.1851	6.8424	5.8437	6.1583	6.2878	7.8292	7.0936	6.1243	6.1928	6.9009	7.0315	6.0168	6.5152	6.6625	6.6606	5.4877	7.0542	5.2388	7.151	6.7357	8.31	5.8934	6.9557	6.234	5.9416	8.2516	6.7893	6.6639	5.89	7.1946	5.9736	5.3544	6.8721	6.1532	6.4515	5.2702	5.6427	7.2923	9.2547	7.1747	6.4854	6.0813	5.3071	8.1507	5.9153	6.2617	5.4219	7.0061	8.5876	7	6.2329	6.5504	8.6654	8.0767	8.0659	7.536	6.7173	5.8968	8.8904	9.0634
PF3D7_0600400.mrna1_1	PF3D7_0600400.mrna1_1;110	110	7.7211	6.3875	7.5325	6.9846	4.6915	7.0314	7.1132	8.058	4.3038	8.0199	6.8853	6.7862	6.0152	4.9298	6.5932	5.9038	7.8464	7.801	6.9493	9.0448	8.63	5.8657	7.1152	7.3763	8.3511	4.9326	5.8555	7.3548	9.4736	8.8181	7.2443	7.393	7.0239	8.8697	6.3679	6.2157	8.003	6.9425	8.4465	6.4145	5.7703	10.6637	7.9472	8.631	7.0139	6.1548	6.694	8.9501	6.3821	8.884	11.9342	7.2444	6.9797	7.3822	6.7285	5.8694	5.9217	6.8856	7.6834	6.5455	6.2666	8.5311	10.5763	8.5582	5.6279	7.085	5.4777	7.996	7.6752	7.6985	6.2837	7.0392	8.7371	7.7737	7.3019	7.3063	9.219	8.6002	8.619	7.5504	7.5264	6.9359	8.5401	7.7425
PF3D7_0600400.mrna1_1	PF3D7_0600400.mrna1_1;111	111	9.1714	7.3679	7.5709	8.0399	5.5844	7.6842	6.1952	8.5733	5.9565	9.1182	6.9995	6.7637	7.8265	6.1546	7.137	7.3641	9.6131	10.7019	6.2228	8.8298	10.7834	4.8319	6.8163	7.1858	8.4135	5.9932	5.8293	5.1731	9.3856	9.4536	7.1205	6.5709	7.7455	8.8799	5.4165	6.3743	7.6571	5.9028	8.3088	6.8015	5.9912	10.2633	8.4539	9.2037	7.8268	7.401	6.2445	7.9306	5.2273	9.3373	7.6816	7.5321	7.1586	7.6918	6.685	7.5874	6.3821	6.3554	8.2385	5.4909	6.1625	8.7348	10.8432	7.8188	7.4188	6.8589	5.7287	8.8743	6.8023	7.3381	7.6808	7.6521	8.5115	8.6891	6.2521	7.3918	9.8063	8.412	8.5263	8.341	7.4552	5.4396	9.3944	5.5413
PF3D7_0600400.mrna1_1	PF3D7_0600400.mrna1_1;112	112	8.6585	9.5944	8.9087	7.5554	5.803	8.0317	8.3945	9.6121	6.2305	9.1164	6.8809	10.8545	7.5453	7.3567	11.4851	7.949	11.5902	12.1041	6.8972	9.9632	11.3871	6.5294	7.8125	9.1764	8.6152	6.0817	7.7158	7.6391	10.8975	11.1303	8.9623	8.3635	11.1726	9.6008	7.43	6.8083	10.7312	7.411	7.9662	9.9345	6.4463	10.2263	9.1153	10.0332	8.0265	7.8647	7.1905	8.4004	8.8449	10.3706	8.2107	9.0202	10.1059	8.0541	8.3227	6.4421	6.2873	8.7893	8.7736	7.1742	7.1372	9.7464	11.0673	8.6008	9.7322	7.5801	6.727	9.4924	9.3633	8.5635	8.1211	9.8483	11.3531	9.8047	8.5295	7.8514	9.9519	8.2567	11.1608	10.4806	7.4796	8.3729	10.2362	7.1517
PF3D7_0600400.mrna1_1	PF3D7_0600400.mrna1_1;113	113	8.2657	10.1088	8.9289	7.0847	7.2617	7.9372	8.2889	8.3158	7.6106	9.1031	7.0054	11.3687	7.1104	7.5611	11.5618	8.294	11.4887	10.5516	6.9418	10.7101	11.6797	7.5842	7.4951	9.7684	9.1982	4.5662	7.7043	8.5997	11.6634	11.2857	9.0367	7.033	9.827	10.0643	6.7558	7.6078	8.7052	7.4565	8.77	10.1171	6.0453	11.8364	8.934	9.7656	8.7173	8.7086	7.7118	9.028	7.7257	10.8743	8.4824	9.4707	8.4232	9.1345	9.8249	6.6273	5.5814	9.5415	8.8538	7.5579	7.8033	9.7753	11.3026	8.238	11.4313	8.6373	6.9734	9.3773	9.2997	9.2554	8.0659	8.0089	10.5409	9.7595	8.9061	8.4614	9.8708	8.8541	9.9048	12.1183	8.5581	8.8953	10.1872	7.2051
PF3D7_0600400.mrna1_1	PF3D7_0600400.mrna1_1;114	114	8.911	9.9253	13.5463	7.2331	6.8681	7.8839	8.9543	9.6059	6.6679	8.92	7.0285	12.0376	6.9893	8.3336	11.0088	7.936	10.6547	8.4562	7.1653	10.9346	12.1824	8.3289	7.573	8.3089	8.4295	5.3937	7.2482	8.1762	10.9598	10.7909	9.2217	7.5713	9.5937	9.5598	6.9013	7.2784	8.9039	7.8942	8.7268	10.4177	7.5523	11.7759	8.0734	9.778	8.0925	8.7156	7.6771	9.3456	7.0046	9.6946	9.0036	8.1376	8.5737	9.9186	8.7241	6.6247	6.8442	10.3309	8.3513	6.8195	7.2868	9.5885	12.9912	8.2997	11.6318	8.7747	7.8636	7.0522	9.1806	9.082	8.7816	8.6409	11.6441	9.8876	8.8502	8.3658	10.6311	9.1259	9.5579	11.8901	9.0387	8.6128	9.2813	7.4042
PF3D7_0600400.mrna1_1	PF3D7_0600400.mrna1_1;115	115	8.2337	10.1482	12.2553	7.1921	5.4029	6.9493	9.9023	11.4295	6.2302	9.0619	7.6452	10.9336	7.2796	6.6232	11.4336	7.9318	12.2537	8.8733	6.1725	11.0466	10.8676	8.2484	7.3888	7.9539	8.9844	5.5913	7.3724	7.9728	11.7748	10.9542	9.3229	7.5318	9.2117	9.9202	6.825	7.3498	8.6838	7.151	9.0746	9.7767	9.3226	11.6619	8.7902	10.4644	8.2161	8.1485	7.8781	9.5311	7.5624	9.3601	9.381	8.0755	8.3245	10.4548	7.4979	6.7376	6.6984	10.1093	8.7066	7.7344	6.7725	9.7351	10.9374	8.0275	10.9147	10.4767	6.9129	6.6676	8.6853	8.4165	9.0302	8.5104	10.7145	10.1413	9.2416	7.6685	10.9694	9.233	9.6038	11.3011	10.5739	7.8607	9.3241	7.905
PF3D7_0600400.mrna1_1	PF3D7_0600400.mrna1_1;124	124	6.8057	5.7227	12.1866	6.2321	4.7431	5.8112	5.6588	5.6556	4.9905	6.6988	5.7024	5.6831	5.6854	4.2525	6.1953	4.9189	6.8194	5.1671	5.7366	5.2861	5.3809	5.2227	5.406	5.9798	5.5351	4.8763	4.8992000000000004	6.1623	7.0044	5.5267	6.2055	4.5668	6.0717	5.4276	4.4957	4.6311	4.3847	5.8074	4.8032	3.3462	5.3334	4.9174	4.7613	5.6829	4.4182	6.5881	5.5392	5.4995	5.2589	5.6334	5.9975	6.3318	4.6165	6.202	4.7247	4.925	5.6138	5.5613	5.9184	3.8699	5.7137	6.9134	6.9106	7.9302	6.451	5.5662	6.4274	6.2221	5.5192	6.8833	5.5537	4.26	5.7882	6.3208	5.4899	6.6017	8.118	7.0831	7.8371	7.3368	5.2765	6.2386	8.4709	5.9602
PF3D7_0600400.mrna1_1	PF3D7_0600400.mrna1_1;125	125	5.3384	5.5251	12.1003	4.7214	3.2079	4.4614	5.3927	5.5717	3.8074	6.3123	3.8758	4.9819	5.3684	3.3702	3.5741	4.5122	6.2685	5.0976	5.7049	4.6288	5.1791	4.3118	4.9782	5.3586	5.3809	4.2388	2.3757	5.8605	5.3089	6.019	5.5984	4.3526	5.2536	4.8782	4.306	4.6118	5.1803	5.047	3.9882	3.0444	3.7334	4.2935	5.5236	5.0913	5.2464	3.7398	5.7257	4.6915	4.757	4.5711	4.2079	5.3219	4.3377	5.408	5.3789	4.437	5.436	4.8929	5.8397	4.5552	4.7729	6.1809	5.7495	7.8349	4.4951	5.745	5.5494	4.9986	5.7589	4.272	4.3688	5.1859	4.986	4.6628	5.3216	5.887	6.9077	5.7584	8.4332	5.6038	5.4303	5.89	6.2261	6.4474
PF3D7_0600400.mrna1_1	PF3D7_0600400.mrna1_1;126	126	6.7423	4.5053	6.8485	4.6058	2.9203	5.8535	6.1955	7.8307	4.5154	7.8362	5.5182	5.7991	5.3341	5.3136	5.0426	4.4647	9.2477	2.6206	4.7613	6.273	5.5447	4.2203	6.7829	9.6947	5.6032	3.6803	5.3663	5.853	5.9203	6.3887	6.2357	6.0678	9.8867	5.4124	3.3219	4.812	5.0665	5.5188	5.7004	4.0824	4.5354	5.4482	5.7811	5.9896	6.4167	5.0845	6.0317	4.849	3.8856	6.0501	4.5078	6.3971	4.7344	5.9413	5.4722	5.7104	4.0618	5.5759	5.9734	6.4401	5.4416	7.8477	5.2106	5.9644	5.8723	6.9958	5.6963	5.4643	6.1518	6.0879	5.6887	5.0405	5.9333	7.0603	6.6782	7.4604	8.2092	6.2808	6.3887	6.5815	6.5853	6.4824	5.5182	5.3491
PF3D7_0600400.mrna1_1	PF3D7_0600400.mrna1_1;127	127	6.5625	6.6871	5.8664	5.3248	4.8017	4.4841	6.7388	6.8461	4.8384	6.7786	5.9764	5.3736	5.3082	4.2487	5.1969	5.7745	6.4101	4.3667	6.2028	6.4062	5.9903	5.79	4.439	5.7342	6.1902	4.9165	4.7798	7.9887	6.8864	6.5854	6.1087	2.3923	4.7581	6.537	5.2839	4.7986	5.6395	5.591	5.3085	5.2705	5.1651	5.0036	5.3913	5.7779	4.8987	6.5596	5.8667	5.2353	5.5361	5.2361	5.5907	5.5429	5.1699	5.7758	5.5786	6.4338	5.0678	5.8782	6.5798	6.1037	7.2249	7.9638	5.935	6.2061	5.3523	5.5552	4.4202	7.2082	6.2394	5.359	6.0566	5.3778	5.9512	6.9787	5.5937	8.9536	8.1702	6.3561	6.5948	6.1402	5.805	5.3851	7.7255	6.9273
PF3D7_0600400.mrna1_1	PF3D7_0600400.mrna1_1;128	128	6.4738	6.9608	6.6304	6.455	4.4195	6.1625	6.5237	7.0687	5.1052	6.8384	6.0652	5.8674	4.8743	5.0063	6.3311	6.0481	6.3728	5.0148	6.6786	7.5856	6.6044	5.6625	5.2145	5.2141	6.2811	5.4893	5.2296	8.5766	7.3948	6.6094	6.4978	4.8822	6.0976	5.5438	5.6707	5.8642	6.2034	5.8585	5.8819	5.3896	5.532	5.3726	5.9832	6.1272	5.8787	6.6165	6.5782	6.7629	5.4326	6.0295	5.1181	5.9586	6.0128	6.3158	6.4529	6.7663	6.4822	6.7129	6.731	5.824	7.4489	7.6823	6.6235	5.7983	5.9006	5.7926	6.2288	6.7511	7.5045	6.3134	6.4869	5.7608	5.9196	6.6282	5.4552	9.1	7.9738	5.8161	6.7051	6.6272	5.3827	6.456	7.4343	8.4538
PF3D7_0600400.mrna1_1	PF3D7_0600400.mrna1_1;129	129	6.9849	5.5945	6.7573	5.9076	6.1167	6.8464	5.6904	7.1846	4.9345	7.017	6.2075	6.6508	5.3359	5.9098	6.6174	5.0175	6.4148	6.0181	6.7009	6.8388	6.5218	6.1699	5.6311	5.8432	6.4907	5.3445	5.9558	8.4048	7.0597	6.8481	6.379	4.8856	6.4571	6.3489	5.2638	5.0909	6.2568	5.915	5.852	4.8094	5.8304	5.803	6.4668	6.7061	6.3178	6.6502	6.9809	5.4909	6.3595	6.2384	5.4029	6.4113	6.0168	7.1663	6.356	7.2643	6.1167	6.7673	7.4972	6.0199	7.0947	8.3936	6.8005	6.6044	6.6546	6.2319	5.7279	7.2086	6.4984	7.2246	7.5454	6.2709	5.8517	6.4366	6.5648	8.8485	8.995	5.8153	7.1409	6.581	5.9914	5.822	7.21	7.7263
PF3D7_0600400.mrna1_1	PF3D7_0600400.mrna1_1;130	130	7.7361	7.3359	6.7887	6.3012	6.0228	8.3792	5.8527	7.5922	5.0378	7.7378	6.9627	7.3325	5.3743	6.6831	8.8317	6.2203	6.8452	5.5993	7.4751	7.1802	6.7858	5.9453	6.3607	6.2632	5.7703	5.1056	5.4479	8.4872	7.1008	7.1274	6.986	6.6222	6.8754	6.2327	5.2141	5.5188	6.6294	5.9291	5.8076	6.0522	5.4735	5.7167	6.6401	6.5318	6.1167	8.0719	7.1399	6.2477	5.6772	6.0074	5.99	6.5981	6.5141	6.8491	6.4681	8.0116	6.5133	7.2904	6.4482	5.5388	7.6851	9.8045	5.3136	6.4114	6.3374	6.406	5.8714	7.2358	6.6602	7.2375	8.3506	6.6134	7.3373	7.8773	6.7627	9.5092	9.4128	6.3381	6.4353	6.2891	6.3487	4.5192	7.8143	6.8675
PF3D7_0600400.mrna1_1	PF3D7_0600400.mrna1_1;131	131	7.8598	6.4298	6.8264	6.4705	6.0179	8.5436	5.572	5.7711	5.7471	7.9111	7.6776	7.1435	5.1739	6.893	8.5084	6.1062	6.4919	5.9291	6.5647	7.2444	8.9044	7.2694	7.6787	6.3868	5.9686	7.5098	6.8203	8.1821	7.7283	8.8311	7.7254	8.1323	6.7853	5.9507	7.4175	8.0446	6.1089	6.9144	6.0005	6.3268	6.2369	5.8273	7.5473	6.543	7.1144	7.6693	7.0638	6.2141	4.0815	7.0911	6.3775	8.1375	7.8378	6.2168	6.555	7.599	6.8194	6.8885	6.1875	6.5683	6.5575	9.6636	6.9519	6.3887	6.5195	6.8475	8.3457	6.7597	6.6706	7.2058	8.1184	7.0204	7.754	7.8003	8.0836	8.9141	10.3863	7.8848	6.8417	7.078	6.9817	7.7869	8.5515	6.3828
PF3D7_0600400.mrna1_1	PF3D7_0600400.mrna1_1;132	132	7.9021	6.417	6.384	7.0176	6.4962	9.3765	5.6194	5.9074	4.0976	7.8366	7.5579	5.1599	6.7791	7.0297	9.9129	6.1469	5.8286	6.0598	7.0489	6.9497	8.6825	6.594	7.142	7.3593	5.5518	5.8158	7.6843	7.0746	8.0662	9.3554	7.9086	6.9228	7.24	5.9444	6.8061	8.3551	6.114	5.953	6.6029	6.07	5.8066	5.6462	7.7982	6.7374	7.4532	7.2362	7.3287	5.4124	6.1524	5.6938	6.283	7.709	8.4156	7.2605	7.1752	7.3447	6.6889	6.8001	6.1432	6.755	6.9218	10.0648	6.0626	5.5786	5.935	6.7061	12.0967	6.7385	6.7956	7.2103	8.0738	6.4645	7.8563	7.3102	6.4888	8.5678	10.3722	6.5715	6.6799	6.9041	7.0636	12.3238	7.5178	6.504
PF3D7_0600400.mrna1_1	PF3D7_0600400.mrna1_1;133	133	7.7037	6.5827	6.1272	7.3424	5.1542	9.5306	5.3743	5.9676	5.0657	7.7469	6.8623	7.2574	6.0038	5.3381	9.0815	5.8112	5.649	5.1408	7.1359	5.6418	7.5376	5.406	5.5188	6.0444	5.5087	5.157	6.6312	6.8347	7.1221	7.5978	7.2022	4.6848	5.963	5.4683	4.905	6.2321	6.261	6.0061	6.4204	4.9006	3.7203	5.2743	6.6302	5.8545	6.616	6.2795	6.3611	5.4263	5.4754	5.7184	6.4653	6.9706	6.1562	6.586	6.0697	6.4751	6.0266	6.9429	5.8711	6.3466	6.0906	9.5207	5.6582	5.254	5.8161	6.1904	11.4276	6.3262	6.1583	7.0431	7.327	6.1179	7.7321	6.015	6.875	6.573	9.8375	5.7227	5.9882	5.3586	5.8622	11.3045	6.1216	5.3964
PF3D7_0600400.mrna1_1	PF3D7_0600400.mrna1_1;134	134	7.113	6.3377	6.223	8.0752	5.3399	9.7548	5.7298	5.3125	4.7355	7.15	7.258	6.731	7.5216	5.6656	9.0455	6.3438	6.0987	5.4621	6.4973	7.2547	8.4523	5.2813	8.1399	5.8826	5.3409	4.3413	7.0534	6.6658	6.7677	8.0368	6.8912	9.3075	6.2865	5.5705	6.3588	8.0554	5.5116	6.2069	6.157	6.1701	4.7671	4.1977	8.2833	7.2066	6.0268	6.5667	6.435	6.3295	5.0444	6.1272	5.8326	9.1801	6.5037	6.6475	6.452	6.7747	5.7684	6.7151	5.2032	6.1934	5.5674	8.9594	5.8733	6.6456	6.1459	5.7285	11.4197	5.9291	5.8977	6.5152	6.644	5.9045	6.1233	7.0449	6.6135	5.7616	9.5947	6.76	7.5682	6.0325	6.286	11.5631	6.6382	6.4517
PF3D7_0600400.mrna1_1	PF3D7_0600400.mrna1_1;135	135	7.8937	6.3111	6.4237	8.164	5.5487	9.3345	6.6961	5.9277	5.8972	8.1578	6.9542	7.861	7.7087	5.9941	10.0774	6.1853	7.6201	5.7477	5.8372	8.41	10.1719	5.2071	7.0426	6.135	6.2878	6.7678	5.9784	6.8103	6.8176	9.0927	6.8273	7.5807	6.3123	6.1276	6.1428	7.788	5.406	5.9479	5.9686	6.3787	4.0531	5.2184	8.5613	5.1309	6.1348	6.9854	6.9949	6.1803	6.3136	6.9431	6.2878	8.8992	6.8124	6.5549	6.7527	7.0701	5.5068	6.4464	5.8768	6.3462	6.6792	10.1416	8.051	5.568	7.247	6.5765	11.4089	6.9298	6.25	7.4293	6.6121	6.0184	7.4637	6.4138	6.756	6.3983	10.4548	6.6342	7.6981	6.5315	6.8863	12.26	6.5275	6.0674
PF3D7_0600400.mrna1_1	PF3D7_0600400.mrna1_1;136	136	7.3191	6.8067	6.0802	7.7146	4.3241	7.608	6.8612	6.9287	5.144	8.5591	6.6621	7.1662	7.4839	4.7861	7.9603	6.0659	7.7491	5.9203	6.2475	6.6932	10.5097	5.8689	7.3675	5.5264	6.0146	4.7164	7.1475	5.5292	7.7218	8.5359	6.9253	7.7777	6.2304	5.7986	5.9998	8.5416	5.6781	6.4906	5.966	6.0853	6.0043	5.7301	8.3438	5.8288	6.1667	7.2448	6.5437	6.0706	5.4548	7.7258	6.5258	9.4667	7.0877	6.8891	6.0074	7.4364	5.4376	6.4899	5.9855	6.1709	5.9064	8.9537	7.2778	6.6543	5.2566	6.3595	11.8744	5.0557	5.2946	6.4786	6.6786	5.84	7.7065	6.3792	6.6843	7.0863	9.8135	7.4201	7.5207	6.044	6.097	12.5311	6.5162	5.5883
PF3D7_0600400.mrna1_1	PF3D7_0600400.mrna1_1;137	137	6.5119	6.8129	6.1615	7.9043	4.4666	6.9132	7.9312	8.9266	5.463	7.4989	6.8697	6.4415	8.288	3.991	6.9722	6.3014	9.5443	4.5053	5.1623	5.4699	9.4492	5.2957	5.3632	5.9925	5.4104	3.3306	7.776	4.9658	6.5826	8.207	7.4343	5.3473	6.0702	7.032	5.7669	8.6545	4.641	5.7565	5.3951	6.4867	5.1077	4.1707	8.3866	6.7348	6.1453	7.7236	6.1849	5.2277	4.9896	7.9691	6.9457	8.8199	6.3176	7.5743	6.246	5.8104	5.9314	6.1357	5.6008	6.0179	7.1504	7.2651	8.2854	5.4912	5.9676	5.8958	12.3711	5.7336	5.3937	6.7017	5.8819	6.1572	7.5228	6.6119	5.7779	7.5351	8.43	6.0942	6.917	6.8679	5.342	12.8351	5.9115	5.6648
PF3D7_0600400.mrna1_1	PF3D7_0600400.mrna1_1;138	138	8.1046	8.2283	6.3551	8.6056	8.291	6.7014	6.2741	7.0281	9.4011	7.609	6.4989	7.6883	8.7126	9.5127	6.9293	6.258	7.8938	4.5454	5.2207	7.8757	9.3724	5.935	6.2157	8.436	6.4679	5.4928	7.9796	5.2118	7.7884	9.6552	7.5658	5.7093	8.8571	7.1489	3.2016	9.2127	6.0719	4.1367	7.3156	7.9469	7.1359	4.0522	9.1501	7.4093	7.7259	6.3322	5.9241	6.3899	5.3056	7.451	6.3207	10.7471	7.8254	7.4522	8.0796	6.3205	11.9664	5.9625	6.0498	7.9729	6.7795	9.5533	6.9968	7.1949	6.8779	8.068	11.9496	6.452	5.1898	7.6703	6.6629	12.7852	7.4443	5.09	8.351	7.7379	9.8301	6.3851	7.446	7.5608	8.4269	12.5781	7.5713	6.6008
PF3D7_0600400.mrna1_1	PF3D7_0600400.mrna1_1;139	139	7.8104	8.4855	8.1314	8.8924	8.1906	6.5844	7.4719	7.3323	9.5508	8.8944	7.1775	7.5739	8.9966	8.8115	7.2173	6.6021	7.9459	6.1811	6.3514	8.8265	10.0667	6.5507	7.0037	9.0512	7.777	5.851	7.9727	6.0968	9.2043	10.425	8.915	7.2412	8.8608	8.0048	6.013	8.5169	6.0429	5.489	7.084	8.4712	7.3661	7.7289	7.384	7.5614	7.8951	6.9735	6.1104	6.7267	5.5804	8.4795	6.5917	8.2133	7.7754	8.3245	7.2352	5.8753	12.5808	6.1445	5.8006	7.498	5.2422	10.1066	7.8048	6.2005	11.4668	7.0048	11.8897	8.3641	5.4022	7.5945	7.2702	13.0642	7.5449	6.2506	8.5462	7.5082	10.0614	6.9661	7.0445	11.0774	7.415	12.4168	8.4901	7.0854
PF3D7_0600400.mrna1_1	PF3D7_0600400.mrna1_1;140	140	8.273	8.0633	7.8326	9.222	8.7045	6.5676	7.4084	8.2655	9.987	8.5967	7.0535	7.693	8.8108	8.8785	7.7622	7.2566	8.9885	6.3309	4.9855	10.1371	9.9897	6.8806	7.4269	9.2185	7.8622	6.3154	6.4843	5.1276	10.1402	9.5898	9.5228	7.2366	9.0936	8.4929	5.0892	5.8278	5.7769	5.8831	8.0304	8.1214	8.3516	6.2382	7.6429	7.248	8.6033	7.5373	7.4135	7.2461	5.851	8.2057	6.9744	8.3699	7.543	8.4819	7.7123	5.7439	13.203	6.4532	10.5701	8.4017	5.9112	9.9437	8.0357	6.9242	9.3006	7.1014	9.0156	8.1654	6.1229	7.9965	7.5375	13.5886	7.8652	9.6379	8.5266	7.1277	10.5135	7.2639	7.813	9.3373	6.8862	9.1654	8.4154	6.0993
PF3D7_0600400.mrna1_1	PF3D7_0600400.mrna1_1;141	141	8.7184	7.3885	7.3334	7.7175	8.2262	8.0867	7.0595	7.5236	8.9989	9.6824	6.451	6.833	7.9398	8.6544	8.856	6.7162	7.6203	5.2384	5.2399	10.0692	9.1547	6.6575	6.801	8.8677	7.6901	4.4195	6.5619	6.3771	10.2643	9.4877	8.5827	6.5353	8.6442	8.0322	5.0325	5.1886	6.0697	5.4246	7.4693	7.3351	7.7473	6.9009	7.3616	6.4648	8.0709	8.2155	7.0969	7.0741	5.2141	7.6098	6.2155	8.1841	7.9558	9.657	7.2771	5.0768	12.0299	5.7716	6.2024	8.6843	5.8562	10.1205	7.3812	7.0961	8.2878	7.65	5.4094	7.9922	6.4157	7.1484	6.9955	11.7999	7.7367	5.7043	9.1406	7.2827	10.0633	7.2399	7.1559	8.7491	7.7847	6.8586	8.3915	6.9419
PF3D7_0600400.mrna1_1	PF3D7_0600400.mrna1_1;142	142	9.6061	9.1255	6.2038	7.6609	9.3758	8.8833	7.0694	8.021	9.2166	9.0658	7.3611	6.6366	7.1089	9.3207	9.7516	7.3924	8.5247	6.2008	4.3971	10.9059	9.4293	5.5457	6.7101	8.8844	7.8914	5.0365	4.4561	5.3038	10.7427	9.3781	10.0063	6.5429	9.1616	8.0393	5.4121	5.0531	5.5865	5.7487	8.39	8.1134	7.8191	6.8379	8.9035	6.8137	8.8185	6.6717	7.8798	7.5002	5.2227	8.5512	6.0689	9.6273	7.6159	7.9773	5.7126	5.7331	12.5164	6.6545	5.8873	9.2141	5.5188	10.1304	8.4684	6.5752	8.0338	6.7262	5.6716	7.3186	5.861	6.95	6.849	11.9638	7.2146	6.6616	9.5075	7.1187	10.213	7.2658	7.6905	8.1863	7.1845	5.7057	7.5933	6.2525
PF3D7_0600400.mrna1_1	PF3D7_0600400.mrna1_1;143	143	8.3146	7.7275	8.6525	5.7866	7.6929	7.5347	6.8355	7.4082	7.7152	7.9854	6.3199	6.3916	5.8209	8.3142	8.2113	7.0421	8.2445	5.9607	4.857	10.3576	9.513	5.8009	5.7586	8.7816	8.1684	4.2817	5.4192	5.0152	9.6999	9.7761	6.8994	4.4673	8.3532	8.4264	3.9551	6.4943	4.7527	5.6229	7.6245	7.3546	8.0171	5.2731	5.851	7.2932	8.6086	6.9332	6.3388	7.3196	4.3667	8.2768	6.1873	7.1158	7.9217	5.9167	8.4855	7.4127	12.7671	6.6237	5.7382	8.8113	9.0729	9.939	7.9988	5.8212	6.6865	6.4274	5.2196	6.4707	5.998	9.1374	7.0397	12.5812	6.9534	6.251	9.7665	7.9215	9.7613	6.9293	7.0315	7.6891	6.0072	5.8017	6.8251	5.14
PF3D7_0600400.mrna1_1	PF3D7_0600400.mrna1_1;144	144	6.7831	7.2912	8.8061	3.5135	7.3006	7.8713	6.9777	8.0487	6.434	6.9957	6.0034	6.4671	5.0976	6.854	7.5435	7.191	8.1266	6.1687	4.327	9.5913	9.944	8.3616	7.0398	8.2174	7.6911	5.3971	5.3241	4.2645	9.5718	9.5073	8.7638	6.7151	8.4419	8.0585	4.3764	4.7944	4.4502	5.7501	8.4061	6.908	7.1758	5.0492	6.727	7.2836	8.3796	6.3118	5.3129	8.4614	4.7986	5.2824	5.9993	6.1069	6.7485	6.436	7.2704	4.3341	13.2263	6.5798	6.3375	8.4536	8.0015	10.3881	8.3471	6.8099	7.3278	6.3944	4.796	6.2679	6.0345	7.6988	6.0367	11.7797	8.7123	6.8368	8.7874	8.2445	10.3809	6.7089	6.7861	8.1739	6.5258	5.6585	6.4547	5.8755
PF3D7_0600400.mrna1_1	PF3D7_0600400.mrna1_1;145	145	7.8209	10.7987	8.816	6.1218	8.5818	8.5565	8.5954	9.3472	8.3307	7.3829	6.8202	6.9721	4.9602	8.5935	8.8932	6.0961	9.8788	7.0911	4.1747	11.3816	9.2703	6.9728	6.9373	8.3605	8.6655	4.5154	5.9982	5.3719	11.3755	9.1378	7.5026	7.4222	8.0151	8.7244	5.5295	5.9628	5.8987	5.8746	9.2791	9.3064	7.4937	5.9067	8.1095	7.1645	9.5239	6.6521	6.2771	8.6986	4.8664	6.9173	6.3365	8.102	8.6573	7.3222	5.9033	6.0027	14.1111	6.4529	6.6612	9.3924	8.225	10.1571	6.6947	6.8795	7.6861	6.8641	4.4263	6.029	6.2157	8.0551	6.4655	13.782	7.8151	7.1504	9.9645	8.5295	10.2185	5.1223	7.5717	8.4699	6.601	5.2746	6.1003	6.5399
PF3D7_0600400.mrna1_1	PF3D7_0600400.mrna1_1;146	146	6.4869	8.6313	7.2982	6.5278	11.4613	7.6699	6.2887	6.7233	11.4624	6.3668	6.546	9.0547	7.6021	11.6708	8.4913	6.9834	7.4096	9.7564	4.7377	10.9629	7.5835	8.0071	7.9542	7.0947	9.399	5.8822	6.5221	5.121	10.9338	7.9988	10.2706	7.8266	6.7889	10.1235	6.4258	6.28	6.2504	6.31	8.4867	7.8853	8.6914	6.5342	10.3962	7.8747	6.5622	10.0802	5.7227	8.26	5.6203	10.1705	6.2468	10.7322	8.1434	9.2195	7.6579	7.6078	9.1815	6.6058	7.679	9.0138	8.5741	10.4465	11.6466	7.8203	9.765	5.9269	5.7978	6.6216	6.9396	7.7857	9.178	9.6923	7.9882	8.4787	9.4012	8.6791	10.286	10.9696	8.3052	9.5246	6.1695	5.8926	7.4269	7.697
PF3D7_0600400.mrna1_1	PF3D7_0600400.mrna1_1;147	147	6.1274	8.8436	6.9807	5.8711	4.8634	7.0112	6.0542	5.1623	5.8179	7.0144	6.1383	7.4814	5.8138	3.488	7.2749	6.5258	6.5072	5.0807	5.3306	8.8887	6.8788	8.3448	5.5527	5.0215	7.8017	5.6097	5.1918	5.5975	8.6111	7.0026	10.1472	6.1609	4.7082	7.9246	6.1198	4.4202	4.0635	5.3377	6.7049	8.1676	6.633	5.8058	6.4029	6.7927	5.7737	6.5087	5.1522	6.6172	7.0394	6.9477	6.2254	6.8572	7.8652	6.8601	5.4715	5.3298	6.6263	6.9338	5.6174	9.2378	7.5998	10.0923	10.1602	5.8158	6.3581	4.9932	4.859	7.3965	5.204	7.2274	6.1807	7.1078	8.63	5.9451	9.8121	8.0696	10.1134	9.6327	6.8178	8.1587	5.2196	5.3313	7.8545	5.9686
PF3D7_0600400.mrna1_1	PF3D7_0600400.mrna1_1;148	148	5.689	12.1284	6.0695	4.2623	5.6809	6.846	5.4738	3.6005	5.3266	5.7007	6.7082	5.5075	5.4538	5.1771	6.6385	6.6327	5.6907	3.3771	5.1767	9.0323	7.7953	6.1326	4.9556	6.0083	6.5362	8.3548	4.319	5.073	8.9702	7.3957	8.4722	4.9355	6.1406	7.2349	8.6421	4.8374	5.0845	4.6502	6.5798	11.5486	4.8314	5.8352	6.2374	7.0704	5.887	4.649	5.7782	6.6135	4.7793	6.6206	8.8539	5.6758	6.9849	6.6337	6.6294	4.4141	5.3071	6.0676	5.791	7.8146	8.5806	10.4612	9.8157	5.3913	6.5893	4.9823	5.5717	6.4994	4.7257	5.3889	4.2547	4.7104	7.3686	6.1817	8.4424	8.4349	10.3713	9.0764	6.6331	7.5517	4.4568	4.7597	7.2192	6.3307
PF3D7_0600400.mrna1_1	PF3D7_0600400.mrna1_1;149	149	6.6605	8.7945	5.5379	4.3896	5.4172	6.8402	3.9864	4.4148	3.2095	6.0665	7.0654	5.0963	3.5862	0.8718	6.2965	5.8354	5.8552	5.0457	5.4515	5.8763	6.4509	5.8975	5.9948	6.2653	5.5385	6.7328	6.1655	4.2861	6.3034	7.1569	7.9709	7.7133	5.8102	4.9523	7.3244	4.862	4.319	4.5478	8.5778	7.3816	5.7057	7.9152	6.1918	8.103	4.5747	7.648	4.6639	7.3306	4.0985	7.0254	5.1659	5.0648	5.7164	4.4249	4.5583	5.3366	5.7312	8.0329	5.433	5.3878	6.7529	7.0773	9.2142	5.7415	9.5437	4.9896	4.9649	5.7918	4.1953	6.4909	7.1016	4.957	8.442	5.189	5.0259	7.2237	7.5003	8.3825	5.9409	9.0902	4.5248	3.0738	4.7082	3.9533
PF3D7_0600400.mrna1_1	PF3D7_0600400.mrna1_1;150	150	6.6079	5.8577	5.8163	5.7263	4.1391	6.7208	5.6008	5.7853	1.4168	5.7779	6.1983	8.2744	5.4016	3.4634	6.0206	5.4979	5.7655	3.4074	4.4222	4.5304	4.86	5.3172	5.2456	6.6444	5.7655	6.3345	7.0159	5.4097	5.6378	5.8344	8.6051	6.7698	6.1058	6.5702	6.2839	6.9433	5.0076	5.0725	5.6465	3.8094	4.6259	7.8248	4.89	5.2168	6.086	5.738	5.9561	4.9054	3.516	7.2906	5.0764	6.0023	5.7829	4.8812	6.1585	4.9964	4.7501	5.0228	5.111	3.8934	7.4959	6.3031	9.2542	4.5987	9.8551	2.8278	3.1457	5.2935	4.9796	6.0579	3.8904	5.8215	6.3295	5.2649	5.029	7.639	7.4447	8.5651	6.5457	10.1034	3.8063	4.3234	4.9718	4.9146
PF3D7_0600400.mrna1_1	PF3D7_0600400.mrna1_1;151	151	4.7955	5.5583	4.4303	5.2608	3.9919	5.8324	5.1252	5.6845	3.0841	5.8585	7.3485	4.1691	4.9495	0.0976	5.6539	5.2307	5.6611	1.8992	4.6253	7.5638	5.4591	5.8839	5.8387	5.9871	4.9923	6.2046	4.7436	4.0383	7.6006	5.6129	8.8711	5.4346	5.4552	4.9059	6.7189	4.3854	4.5204	4.89	4.8334	1.0215	5.1039	6.295	5.4825	5.565	2.8176	4.8354	4.6938	5.1554	4.1481	6.7067	5.3878	5.4754	4.8992000000000004	5.7576	5.1882	4.009	5.487	5.993	5.128	4.2133	7.5736	6.6578	7.9498	5.5874	10.1782	4.9373	2.6462	4.6053	6.5402	4.5552	5.0334	4.7285	5.732	4.5886	5.2731	6.9288	6.9464	7.3537	4.917	9.8038	3.3827	5.093	5.2679	4.5625
PF3D7_0600400.mrna1_1	PF3D7_0600400.mrna1_1;152	152	6.1683	6.1216	5.4725	6.3239	5.0453	5.6834	4.6685	5.6831	4.4012	5.0303	6.5688	5.4205	6.6584	0.2141	5.0993	5.7565	6.0496	5.6082	3.8649	6.8231	5.4199	6.3112	6.1322	6.8659	5.9141	3.4155	5.5059	3.9117	7.2152	4.9246	8.2701	5.5258	7.4093	5.3034	4.5429	6.1737	4.8364	5.116	5.5629	4.7038	4.3363	4.8669	5.1022	5.1695	5.8377	4.7703	5.4306	3.9882	4.8104	9.4782	5.155	5.854	4.4162	6.5225	6.1475	4.4816	5.347	5.7814	5.5561	5.7993	7.103	6.0875	7.758	4.6588	8.5573	5.6505	4.8161	6.0076	4.6106	6.354	4.6047	5.7369	6.356	5.0798	5.8158	6.7956	6.4614	7.5901	5.7835	8.2379	6.2196	5.5242000000000004	6.6118	6.3347
PF3D7_0600400.mrna1_1	PF3D7_0600400.mrna1_1;153	153	4.89	5.9388	3.9709	5.0144	4.1522	5.1239	5.0777	4.2817	2.9486	5.0206	5.5116	3.6982	4.7517	2.4699	4.0738	5.0023	5.2453	4.6758	3.4316	5.1424	5.2634	4.5097	5.3096	6.0913	4.6375	3.4957	4.887	4.3688	5.4741	4.8723	6.7681	4.0522	6.2642	5.3363	3.9146	4.9359	2.7506	4.8314	5.8736	4.9481	4.8001	4.9686	4.6247	5.5166	5.405	5.4172	5.254	5.2203	3.1538	6.9442	4.942	4.393	4.9477	5.9248	4.7126	4.8465	4.9528	5.6305	5.8071	4.4931	5.7517	5.5619	6.9215	5.3916	6.0525	5.2861	3.7137	5.4796	6.6026	4.5065	2.263	5.0224	5.2487	5.8025	5.2036	5.61	6.0067	5.8861	6.2551	5.6758	5.5795	0.1243	5.8309	6.6868
PF3D7_0600400.mrna1_1	PF3D7_0600400.mrna1_1;154	154	5.4063	6.6864	5.634	4.5789	2.9392	5.1946	5.4689	5.0144	4.8575	5.9764	8.3913	7.384	4.8817	3.8787	3.0687	5.7153	5.5426	3.0286	3.9982	4.1906	5.3349	6.2055	5.3262	7.1264	5.3067	4.8895	5.4532	4.9505	6.4205	5.2165	8.6533	4.8314	7.4784	5.5951	6.1625	4.2928	6.0314	6.405	4.025	5.6724	6.3896	7.6819	5.4373	4.6736	4.2063	5.3452	5.887	4.9179	4.6129	10.1003	5.3764	5.0361	4.8807	6.8074	5.2563	3.0755	4.8836	6.532	5.7631	6.1039	5.7296	6.2893	8.6321	5.6346	7.8408	6.4486	5.2184	3.7279	6.3309	5.4346	4.3226	5.7236	7.1404	5.8199	5.615	4.8817	6.7936	8.627	6.275	7.5009	6.7816	4.5656	4.7677	6.5375
PF3D7_0600400.mrna1_1	PF3D7_0600400.mrna1_1;156	156	6.3937	6.364	5.1957	5.433	4.1391	6.0821	5.4571	3.7312	3.9373	6.9261	7.694	7.6769	5.2434	3.855	5.6085	4.846	5.3434	4.2532	4.5435	4.0312	5.204	5.0387	7.4022	7.8815	4.9392	6.2219	3.7214	4.3834	6.0363	6.1833	7.7803	6.7129	7.3064	6.121	5.0383	5.1518	4.5472	5.6171	5.5892	6.4819	7.1842	8.2223	6.0936	5.8938	4.3632	4.5898	5.1985	4.3806	6.6213	9.0393	5.1934	5.6812	4.8192	5.8824	5.3129	4.3978	5.3561	6.8334	5.5379	4.8654	6.2566	6.5318	8.1545	4.9787	5.5398	6.4896	4.2957	6.541	6.5881	4.5491	4.073	4.9864	6.7177	5.917	6.235	5.9948	6.7381	7.4248	5.5106	5.1048	6.602	5.0955	6.7343	6.2694
PF3D7_0600400.mrna1_1	PF3D7_0600400.mrna1_1;157	157	6.4033	6.7912	4.2008	9.8223	3.847	5.3082	5.128	4.3583	4.1755	5.9889	8.2767	8.0458	10.2543	5.1715	5.2292	6.1687	3.926	5.0112	4.3125	5.8058	8.7717	6.0177	6.6754	7.8493	4.6206	6.0061	5.8204	4.7903	6.3027	9.0115	7.7728	7.2845	7.7606	4.8268	5.1164	5.9533	4.5103	6.8044	5.7063	5.9866	7.0587	11.1096	5.6639	7.028	6.2067	5.2769	6.9791	5.8374	6.8281	8.4707	5.1863	4.8953	5.8934	6.4814	5.2547	4.6513	4.3519	5.7186	5.1355	6.9009	6.6776	6.2523	8.0915	7.1634	5.5937	6.8012	4.1416	5.0704	6.67	5.6862	4.3667	5.8053	5.9357	5.717	5.6639	6.4828	7.2251	7.5273	7.2813	6.0896	6.8707	5.0725	5.7671	6.5836
PF3D7_0600400.mrna1_1	PF3D7_0600400.mrna1_1;158	158	6.5467	7.1431	5.1727	9.5342	4.4744	5.106	5.9444	5.0461	3.4854	6.4204	8.4819	8.2961	9.1164	3.5656	5.8457	6.0672	5.2843	6.1414	5.2141	5.6545	7.8801	5.2149	7.501	7.5582	5.6369	6.1069	4.9035	5.1611	6.1963	7.0765	5.8291	7.3912	7.3448	4.4396	6.4214	5.2735	5.6721	5.3366	6.5325	7.0899	7.1641	12.973	6.9248	8.8188	4.8851	4.5577	5.797	7.0889	5.4476	5.7236	5.6814	5.1027	5.7533	5.2472	5.1542	4.7506	5.5429	5.5801	5.2596	6.7606	7.1376	5.8667	7.7621	5.1522	5.1334	6.6901	1.7398	4.6651	6.3992000000000004	5.6611	4.5404	6.0856	7.16	4.9495	6.9168	6.846	8.0929	7.1226	5.7361	5.3445	7.1131	4.9777	4.9155	5.6707
PF3D7_0600400.mrna1_1	PF3D7_0600400.mrna1_1;159	159	6.1689	6.4744	5.4601	7.6586	3.1127	4.7312	4.9288	5.1835	3.0721	6.746	8.9218	7.2432	6.8406	2.905	5.3861	5.5062	5.0461	5.4476	4.6713	5.2806	7.3217	5.3947	4.5521	6.0137	5.8245	7.4374	4.7887	4.7871	5.966	6.2902	6.6015	4.4816	6.8952	5.5021	6.9375	4.4614	4.7835	4.5686	7.5646	5.3331	6.7542	6.7666	4.9841	7.8835	5.0264	4.1922	5.4303	7.8675	4.4925	3.2645	5.0365	3.1227	5.3909	5.0518	5.009	3.844	5.2728	5.5207	4.7328	6.7971	6.1031	5.5214	6.8739	5.3561	4.4323	6.116	4.7004	4.6826	6.6894	5.4074	4.8929	4.7126	6.4084	5.6968	6.6576	5.2234	6.7204	6.1687	5.6337	3.9411	5.3775	5.0488	5.3038	5.5619
PF3D7_0600400.mrna1_1	PF3D7_0600400.mrna1_1;160	160	8.0603	5.5862	5.3041	7.5177	4.5129	6.1801	5.939	5.7085	6.3297	7.9819	11.4244	7.0634	7.2546	5.1851	7.1767	7.4359	6.7886	5.0849	4.6496	6.4463	8.1302	6.3105	6.6292	8.0404	6.6156	4.6954	4.9905	5.1445	7.5798	9.2895	6.5166	7.5759	8.1697	7.5123	4.2735	5.047	4.2008	6.4869	6.4914	4.314	7.4671	4.2728	6.2561	8.2106	7.8834	4.712	6.8971	6.924	5.5475	3.9373	8.3616	4.6392	4.8435	6.9351	8.123	4.7766	5.0832	5.6568	6.0525	7.1858	7.0241	7.3712	7.8108	6.1751	6.2329	5.6665	6.052	6.0023	9.2821	5.9146	3.9736	5.1659	6.3939	6.7268	7.6929	7.0209	7.2464	7.4093	6.0453	6.0953	5.8342	5.4979	6.0577	8.9405
PF3D7_0600400.mrna1_1	PF3D7_0600400.mrna1_1;161	161	7.731	5.77	5.6156	8.3109	4.4202	6.2453	6.188	6.7145	5.7737	8.3252	8.2695	6.5193	7.9101	4.5934	7.0863	7.345	7.1479	5.4748	5.3635	6.5295	9.0448	6.3975	7.7201	8.1168	7.0563	5.1152	3.9625	5.0972	7.4434	9.2756	6.6695	7.6103	7.5985	7.6573	2.5777	5.9697	3.8934	6.3584	7.0913	5.0299	7.2269	5.9432	5.6392	9.0045	7.4501	5.2994	6.2559	8.0172	4.9345	4.8063	8.0297	5.1227	3.7845	9.5272	7.0256	4.8032	5.1396	8.9781	5.9498	7.7927	9.0111	7.2396	7.8749	6.1457	6.2493	5.8427	4.9383	6.4391	9.4631	6.128	5.251	6.3932	9.5138	6.5896	7.8734	9.0836	7.5689	7.5218	6.6619	6.696	5.796	5.2983	6.7097	8.1071
PF3D7_0600400.mrna1_1	PF3D7_0600400.mrna1_1;162	162	7.3016	5.3761	4.7808	5.263	4.1723	9.0389	4.7934	5.1194	3.7115	7.2597	5.6862	6.0712	5.6921	4.1953	8.7578	5.5267	5.7347	4.0241	4.0135	6.1991	8.6926	3.3533	6.045	6.8077	5.6008	4.2987	4.6421	5.5097	6.2928	6.9253	5.6806	5.3045	6.4524	5.8146	4.5963	4.3484	3.111	6.6609	6.1256	4.5981	6.1936	4.1268	4.8022	7.6037	5.8276	4.6076	5.7096	5.4786	5.9869	4.8125	6.8421	5.4036	5.3309	6.6237	5.0849	4.6288	4.8374	4.5807	5.4039	6.9009	6.2382	6.0626	5.8929	5.2098	4.8425	5.4074	4.314	5.6473	7.5442	5.204	4.2016	3.5236	5.4883	4.8032	7.6165	5.9725	7.3555	6.1987	6.0787	5.1819	5.0674	4.4867	5.0321	6.9636
PF3D7_0600400.mrna1_1	PF3D7_0600400.mrna1_1;163	163	7.734	6.4436	6.0509	6.1715	5.5922	9.8585	6.1256	6.378	4.1898	7.6143	6.5806	6.3954	5.6719	4.433	10.2694	5.5527	6.4146	4.0233	4.7965	6.1562	8.224	5.575	5.8938	6.7153	6.1587	5.0955	4.568	5.5223	7.3305	8.4202	6.4358	6.0561	7.3435	7.3462	5.2935	5.2683	4.1391	6.9268	6.2748	5.6957	5.9665	10.875	4.706	7.1502	7.2804	6.3459	6.6343	6.0592	5.3027	5.3957	7.3035	5.6053	8.4287	8.1585	6.2521	5.2453	5.233	5.7975	6.1396	7.5163	6.7875	6.9425	6.7355	6.3207	6.356	5.7957	5.6279	5.5229	8.2838	6.306	5.4951	5.3778	6.6431	6.7334	8.2096	6.9927	7.9306	6.6465	6.5322	6.6687	7.4684	6.3757	6.5848	7.2297
PF3D7_0600400.mrna1_1	PF3D7_0600400.mrna1_1;164	164	7.8968	5.9495	5.0277	7.0996	5.1144	9.5917	6.2001	5.9977	4.8125	8.2245	6.0332	7.6284	6.6326	6.0712	10.3004	6.7032	7.6079	6.3051	5.2369	8.9697	9.6721	6.8853	6.8019	7.614	6.2568	5.8053	7.2774	6.188	9.6543	9.8106	8.5315	5.7819	8.4707	8.3549	5.4141	7.7378	4.5166	6.9954	6.0175	5.7798	5.1731	5.5113	3.856	7.1005	8.0522	6.8987	6.4962	8.4542	5.7268	6.1685	7.8007	7.6234	6.201	7.1155	6.7431	5.5768	5.6662	6.0426	7.3335	7.5967	7.6817	11.2996	7.2646	6.0459	5.1289	6.1689	4.8161	7.0164	9.453	8.3359	6.3243	7.463	8.2437	7.9915	8.2974	8.2176	8.554	9.1405	8.1249	7.3279	6.9653	8.5743	6.8768	8.9836
PF3D7_0600400.mrna1_1	PF3D7_0600400.mrna1_1;165	165	7.8	6.06	5.2005	6.6554	4.0286	10.2673	6.846	7.6058	7.0291	8.7982	6.2647	7.7188	5.3158	5.2817	10.3745	7.2348	9.768	6.5767	4.8699	6.4901	11.6789	4.9955	5.8347	8.2959	6.8324	5.4101	8.0535	7.9041	7.99	10.4678	7.7421	5.8802	11.6949	9.187	6.3978	10.7932	4.9184	6.8495	7.0446	4.8001	5.9267	5.9727	5.9722	7.2639	7.1781	6.9159	6.3928	7.6893	6.7814	5.739	7.5155	7.6477	5.3056	7.0827	5.328	5.5937	5.8194	5.1747	7.9809	7.4038	6.6421	13.3428	7.7208	10.7378	8.3526	6.1979	5.4902	5.7871	8.0181	8.0757	7.6549	7.4113	8.3105	9.1737	7.9877	7.7511	9.4685	8.3739	10.8784	9.4252	6.4534	8.2125	8.0064	8.1532
PF3D7_0600400.mrna1_1	PF3D7_0600400.mrna1_1;166	166	7.1997	6.3783	5.0197	5.8946	4.7735	10.9467	7.8203	8.6884	4.6645	9.4187	7.7833	8.4511	5.7431	4.1185	10.3931	7.8627	9.7221	5.7436	5.4419	6.3114	11.6903	5.8227	5.359	8.4062	6.5755	4.903	5.7255	6.9893	7.8611	10.2908	7.4587	4.3847	11.2694	8.4995	5.8336	10.7347	5.3519	8.3514	8.0306	5.0299	5.6823	5.0405	7.3209	9.4208	7.4211	7.0623	7.5838	6.6191	6.5253	5.5223	7.6856	7.4192	4.2079	8.4426	5.1169	5.5475	4.5619	5.8344	7.8901	7.3285	6.4311	10.3692	7.056	10.5017	7.7171	5.6085	5.9234	5.537	9.5104	8.1022	7.4011	6.5188	8.1157	8.1067	8.4845	7.4152	11.6875	8.2232	11.6304	8.8406	5.0206	7.4139	8.2013	8.9756
PF3D7_0600400.mrna1_1	PF3D7_0600400.mrna1_1;167	167	7.3709	6.3475	6.044	5.8089	5.5207	10.4729	6.8629	7.8702	4.8278	9.4866	7.0809	7.9862	6.0396	4.7814	10.6214	7.4761	9.8109	7.4962	5.6247	6.7878	8.8552	9.3855	5.7306	8.2564	6.7604	5.5151	6.4575	7.4851	8.1673	8.2621	9.2612	5.8912	11.6757	9.3092	6.4185	10.9125	4.682	7.9261	8.0131	4.5934	5.6576	5.8437	6.5284	6.851	7.3269	7.0801	7.2301	8.2476	6.7926	7.1054	7.694	7.2954	6.7305	8.0281	5.9681	4.814	4.5951	5.1164	8.434	7.7346	5.1859	10.024	6.8746	11.4323	8.5153	6.6834	5.6628	7.2369	9.2293	8.3063	6.33	6.9202	8.5538	8.8884	8.4601	7.6021	11.3582	8.2871	12.0911	9.4568	6.4431	7.2608	8.6237	9.3102
PF3D7_0600400.mrna1_1	PF3D7_0600400.mrna1_1;168	168	8.2384	7.0483	11.6595	6.4987	5.6513	11.093	7.7008	7.3144	5.704	10.5825	6.3338	6.8406	6.0809	6.0689	10.9909	8.0869	10.373	7.8683	5.7466	7.4014	9.5271	7.6191	5.6505	10.4099	7.2959	5.9556	6.4666	7.1691	8.339	8.5387	8.4154	6.2587	12.2321	9.9345	6.3462	10.1351	4.6599	7.5035	7.9779	5.3262	5.7317	4.9986	6.4946	7.0594	7.8569	7.4489	7.7438	8.4812	7.6224	7.1863	7.6876	7.7079	6.5893	7.3789	6.388	5.9423	6.3091	6.5984	8.9917	5.6741	6.0512	9.1716	7.5599	11.3542	9.2138	6.33	5.7471	7.0853	7.7824	8.3421	8.2731	8.3302	8.8676	9.5666	7.5747	8.1107	11.8388	8.6979	11.6072	10.1775	7.9075	7.8695	8.6341	7.5036
PF3D7_0600400.mrna1_1	PF3D7_0600400.mrna1_1;169	169	7.8499	6.2972	8.2847	6.4276	5.2604	10.9114	6.2104	6.2673	3.6633	11.1968	6.1979	7.1053	5.3899	5.3459	11.1776	7.5423	9.6044	6.8931	5.3572	8.0767	7.3688	7.4528	5.7573	8.7639	7.2257	5.2426	7.2094	7.8281	8.7888	8.1884	8.539	5.6946	12.0796	9.5324	5.4571	10.4153	6.939	6.635	8.4768	3.2913	5.7584	3.6276	5.729	5.9509	8.043	7.3281	6.6602	9.0069	7.501	6.8721	6.5839	7.3819	7.0029	7.3787	6.5733	5.5972	6.4989	6.97	8.7903	5.1485	5.5853	7.6558	6.7171	10.8996	7.8603	5.8326	5.5686	6.6486	6.7478	8.4949	6.7715	7.652	8.517	9.1555	7.4294	8.1007	11.3191	8.5001	12.7353	9.3928	6.887	8.0191	8.5952	7.5433
PF3D7_0600400.mrna1_1	PF3D7_0600400.mrna1_1;170	170	8.0125	6.5234	8.3721	6.0464	3.6679	11.1571	6.8771	7.0378	4.0841	10.3677	6.4583	7.3615	5.7903	4.5577	11.0849	7.6623	9.2268	6.1003	5.2627	6.0641	7.6108	6.6953	6.8161	8.3139	6.4843	4.89	5.1902	7.4852	7.6924	8.1823	8.1778	6.6362	11.5019	9.2616	6.6413	10.382	4.6559	7.9647	9.2236	5.5898	4.6559	3.7719	5.1056	5.8291	7.9408	7.0542	7.9395	9.0933	7.1179	6.3377	6.2974	6.6395	6.8648	7.0772	5.3847	5.0365	6.102	6.025	8.3001	8.5066	6.8376	7.9447	5.4029	10.8288	7.4616	7.1441	4.4182	6.3098	10.1608	8.2429	7.7661	7.4589	8.6316	8.6641	8.7187	7.6001	10.3465	7.8137	12.1727	8.8086	7.2325	5.5826	8.2866	8.7993
PF3D7_0600400.mrna1_1	PF3D7_0600400.mrna1_1;171	171	7.9201	5.7999	8.2202	5.4449	5.0522	10.3926	6.554	6.4828	4.4249	9.9356	6.1487	8.7441	6.2819	5.0215	10.3877	6.6673	8.3344	6.5512	5.8919	6.8994	8.633	5.7586	6.5497	7.8869	5.4289	5.0777	5.439	7.3572	7.4754	8.5614	7.8919	6.3491	10.4899	8.488	5.7293	8.9214	6.3397	7.8796	8.6787	5.106	4.2319	4.1218	5.585	5.2426	7.3033	7.3986	7.6916	8.6954	6.8291	5.6993	9.1114	6.7537	6.0244	6.8396	5.9388	7.252	5.4725	6.4524	6.3856	5.9042	6.0009	7.4817	5.6346	9.7767	7.1117	6.453	4.9946	6.5711	9.2602	8.5822	7.3951	7.5695	8.7518	7.9673	7.4608	6.8469	10.0175	7.4462	11.3698	8.5392	6.2887	7.5005	8.4653	7.9035
PF3D7_0600400.mrna1_1	PF3D7_0600400.mrna1_1;172	172	7.064	5.8176	7.3957	4.9882	4.888	9.8301	4.4542	5.6539	3.6064	8.3864	6.0175	6.4092	4.4509	5.7398	9.4942	4.7581	6.5792	5.3302	5.0041	5.1743	7.4118	4.8359	5.4565	4.2502	5.2126	5.6427	4.2188	6.1544	6.3574	6.5901	7.254	4.257	7.7445	6.9105	5.5877	7.2399	5.0099	6.0253	7.5083	4.116	4.5886	4.9481	4.2024	5.2491	5.8058	6.3942	6.1967	8.0093	5.2468	5.278	5.8733	5.7751	5.2095	6.4356	5.4476	5.2215	5.9136	7.2236	5.803	5.7355	5.5002	7.2995	5.1871	8.2275	6.4752	6.1898	3.9709	5.5242000000000004	5.1436	7.8131	6.52	7.0892	8.4845	6.3192	5.1465	6.9858	9.1463	7.0679	10.0046	6.8021	6.0047	5.1611	7.029	5.6829
PF3D7_0600400.mrna1_1	PF3D7_0600400.mrna1_1;173	173	7.6129	7.5526	7.3605	5.6707	6.2771	9.9168	7.3809	9.3424	7.436	9.3668	5.5407	6.5969	5.5577	5.0488	9.2987	5.6218	9.8501	3.9467	5.2296	10.8646	7.5124	5.3194	13.036	5.6545	5.79	11.2404	3.437	5.3688	10.1704	6.7853	7.4157	12.8659	8.1823	6.3208	10.9068	7.088	5.3363	6.3839	7.5895	5.238	9.5639	4.1969	5.4353	5.0422	7.6781	6.2547	7.1207	7.4648	6.3933	4.6702	4.9222	5.0742	5.4135	5.9975	5.9853	3.9542	6.0687	12.2582	8.2062	4.7861	5.0228	8.3792	6.1079	8.446	8.7964	8.8823	5.2653	5.3778	4.6668	7.888	5.6029	6.6619	12.6937	8.2473	5.4175	5.7428	9.1841	6.3517	9.5302	9.3092	8.6679	5.382	6.5537	4.7892
PF3D7_0600400.mrna1_1	PF3D7_0600400.mrna1_1;174	174	6.7086	5.9898	7.2915	4.7181	2.7485	9.8225	5.0405	4.101	0.9184	7.3671	4.9093	6.3619	4.1481	3.9279	9.7098	5.7208	6.0283	2.4303	5.3302	5.9338	6.3916	4.0054	5.2683	4.6421	5.4246	8.482	3.8963	4.6299	6.9911	6.1759	6.4165	2.852	7.5368	5.5326	7.2352	6.723	3.7866	6.4007	6.0027	4.7142	4.846	4.6165	3.9231	4.3903	5.7007	6.5956	6.5865	6.5022	5.3906	3.6915	5.9486	5.6642	5.5339	4.9791	4.8733	6.1611	6.2188	6.6689	4.5166	5.742	4.5892	6.9568	4.9288	7.1783	3.6323	6.5329	4.1018	5.6755	3.7257	7.4835	6.2077	6.0275	7.5752	5.5298	5.3512	5.406	8.7975	5.9957	9.1942	5.6079	6.7244	5.5689	6.005	5.1566
PF3D7_0600400.mrna1_1	PF3D7_0600400.mrna1_1;175	175	6.8694	6.0997	5.9523	5.4269	4.784	9.4351	4.5668	3.3016	2.6508	7.1781	5.1538	4.5148	5.2176	3.7751	9.3497	5.6008	6.1037	4.3477	4.257	6.4727	6.1475	3.3799	6.9179	5.5632	4.8909	8.3689	2.8135	5.6619	5.7853	5.9547	5.841	7.3869	6.845	5.9291	7.1122	5.7206	3.859	4.6467	5.4538	4.8288	5.5444	4.8475	4.6927	3.8094	3.4005	5.0909	5.9095	4.9732	1.8836	3.5729	5.3291	4.6685	4.332	4.6893	3.7301	3.3533	5.0674	6.6754	5.3733	5.2036	4.6421	7.162	5.0072	6.2645	5.7808	5.5978	4.1043	5.076	3.2525	7.3436	4.7485	5.2334	7.7283	4.8079	5.4376	5.3212	8.4016	6.0652	9.3449	6.43	6.7609	4.5607	5.6817	5.6441
PF3D7_0600400.mrna1_1	PF3D7_0600400.mrna1_1;176	176	6.2176	5.2223	4.0738	4.8415	5.1993	8.2416	5.546	4.8669	3.2342	5.9812	4.4679	4.3363	5.4621	5.3964	8.4274	3.4383	5.5432	2.3103	3.4033	6.9097	5.625	4.2357	5.5081	4.9355	4.7944	3.5398	3.856	4.9551	6.4346	5.9841	6.2483	4.2311	5.0027	6.0661	5.4761	2.6462	3.0704	5.0794	4.8037	5.0121	5.0751	5	5.5469	4.1763	4.588	4.6565	5.7866	5.1957	4.1643	4.1859	4.7602	5.4313	3.5348	4.4515	4.9174	4.5999	4.7629	7.1261	5.6525	5.4168	4.9787	7.1083	4.6764	4.9741	5.3085	5.9761	4.1391	4.6206	4.6053	5.4525	4.2698	4.295	6.2087	4.9565	4.8777	5.5248	8.1794	5.5463	6.4941	4.292	6.2487	2.2265	3.6392	5.4313
PF3D7_0600400.mrna1_1	PF3D7_0600400.mrna1_1;185	185	5.6653	5.3733	4.0018	5.9718	2.0976	4.7934	5.1679	4.7903	3.1309	6.5842	5.1835	4.8495	5.7153	2.7929	4.9141	4.1465	4.9435	3.9523	4.9612	5.2517	5.3505	5.4439	4.6029	4.0626	5.3067	3.9373	5.3359	4.7565	5.1534	5.135	6.2952	3.8639	5.1473	5.5804	4.4039	3.5717	3.9891	5.4453	5.3995	4.4621	4.6276	3.6588	5.1695	4.6848	4.3082	4.6893	4.6387	4.4039	4.2334	4.3434	4.8089	5.3576	6.4119	4.9681	5.2277	4.1276	3.8639	5.4346	4.6153	5.6398	3.7004	6.4981	7.1575	5.3338	6.0115	5.0356	4.0241	5.111	5.7821	3.7677	4.8694	4.2645	5.1791	4.7214	5.6485	5.4588	6.9622	6.0468	5.4715	5.288	5.558	3.9505	6.2512	4.6011
PF3D7_0600400.mrna1_1	PF3D7_0600400.mrna1_1;186	186	6.5087	5.8462	5.0892	5.3366	4.3674	4.3695	5.6337	4.6882	3.1144	5.8672	5.1518	5.5601	4.9941	2.5945	5.6736	4.4995	5.3466	4.0161	5.1424	5.6191	5.8824	4.3978	6.2968	5.2943	5.522	3.8885	4.3583	3.796	5.366	6.406	5.9953	6.062	5.327	5.6831	5.522	4.4861	5.0009	5.4838	5.3768	4.6323	3.0479	6.9556	5.2638	4.9556	5.5301	5.1659	5.7175	5.4016	3.7845	3.9773	5.3796	6.8475	5.726	4.1276	4.9579	3.9001	7.1412	6.1711	5.3158	6.6119	4.7724	6.4338	7.6817	4.6899	4.8535	5.8232	4.6235	4.7398	5.9787	4.0206	4.9819	5.8342	7.4028	3.5033	5.8912	5.0904	7.0436	7.1283	6.0505	5.0596	5.3789	4.073	5.3223	4.8212
PF3D7_0600400.mrna1_1	PF3D7_0600400.mrna1_1;187	187	6.0972	5.4915	4.9598	5.6147	6.0887	5.3985	6.1795	6.4593	5.4542	6.2396	5.3391	5.904	5.5245	4.3183	5.0383	5.0325	5.6212	3.0738	3.9919	5.1457	5.6387	4.3561	5.1424	7.6486	5.4555	3.1953	4.8585	4.9505	4.8074	5.3363	6.4168	3.7581	7.1314	5.8379	3.845	4.8505	4.1169	3.1375	6.354	3.7538	4.1875	3.6439	6.9727	8.0291	4.3554	5.1562	4.4983	5.7514	4.0461	4.6328	4.2479	6.2898	8.159	4.9045	5.4857	4.6317	4.2411	5.8522	5.2758	5.4915	5.3764	6.5185	7.1426	4.9222	4.9809	5.2976	5.6174	5.4443	4.9519	6.0509	4.3985	4.9425	5.5798	5.3473	5.4643	5.2787	7.4644	5.9505	6.4902	5.6337	4.4886	4.3477	5.0032	4.8718
PF3D7_0600400.mrna1_1	PF3D7_0600400.mrna1_1;193	193	6.223	5.6741	4.7263	5.7263	5.0413	5.5844	5.6605	4.7908	5.7719	7.2783	6.6769	5.4552	5.9319	3.9588	4.8768	5.2679	5.3533	5.2176	4.6159	8.401	9.6531	5.374	5.3114	5.8492	5.6221	3.9681	5.5481	5.8532	8.7595	7.2759	5.6453	5.155	5.1759	5.5304	5.477	4.8841	5.3854	6.0887	5.5239	4.8977	7.12	4.3639	5.408	6.3816	6.3761	4.5198	5.6656	6.2613	2.9298	4.5416	5.6276	5.7724	6.0237	6.7167	6.1633	5.2227	5.2702	4.6668	5.9676	4.8298	7.5558	6.2093	6.4967	5.6736	5.126	6.1467	5.6924	5.7043	6.7795	5.7931	4.9649	5.8605	5.6738	5.9162	5.1969	7.3768	6.9337	6.4741	6.1649	6.1018	6.2737	5.263	6.5586	6.4933
PF3D7_0600400.mrna1_1	PF3D7_0600400.mrna1_1;194	194	6.6743	4.6999	6.6084	6.8383	5.4205	5.3331	6.3496	6.6166	5.7845	6.777	7.7766	6.4691	7.0308	4.3441	5.7703	6.4343	6.3489	5.8694	7.618	8.8051	7.3811	5.1375	4.7236	8.4922	5.7115	5.0418	4.9074	7.057	8.5579	7.1684	5.7323	5.6568	8.1365	6.0594	5.7434	5.489	5.1587	5.3957	6.2384	4.8753	7.9327	4.9472	5.4715	6.6594	5.84	5.6505	5.9255	6.0866	5.1607	5.4545	5.4346	5.7766	4.8166	7.6901	5.8873	5.839	6.0308	5.9768	6.8034	4.4931	5.9134	7.7686	7.0858	5.076	5.8654	5.5438	5.2157	6.1096	7.1155	6.2001	5.3277	5.3698	6.1383	5.6551	6.2166	5.1465	7.4922	6.351	5.7148	6.8674	5.3813	5.6453	6.1759	6.4692
PF3D7_0600400.mrna1_1	PF3D7_0600400.mrna1_1;195	195	7.9922	5.8909	9.7478	12.8184	5.8629	6.8738	7.6132	8.9251	4.842	8.665	7.5792	7.8176	12.6812	4.3736	6.925	5.7123	9.1422	7.5086	7.6367	9.5565	9.6747	6.6641	5.5756	5.0742	8.776	6.4123	8.5947	7.1204	9.3967	9.5709	7.4818	6.2705	6.3949	9.6348	5.6639	8.7096	8.5565	6.8264	6.2893	6.5447	9.7671	4.8304	7.766	8.4486	7.4179	8.1338	6.8243	6.3549	5.1675	6.7097	5.6352	8.3174	6.5076	10.7212	5.7377	7.6938	5.875	5.504	9.2622	4.2787	5.4568	7.5496	10.2964	7.6104	7.4703	7.2093	5.5807	6.1811	6.7366	5.5289	7.6764	6.2475	7.5774	9.2925	6.0239	6.0319	8.0848	9.8835	7.5523	8.0281	6.6981	6.297	7.8971	6.716
PF3D7_0600400.mrna1_1	PF3D7_0600400.mrna1_1;196	196	7.5002	6.5187	6.1863	9.4518	5.5913	6.3107	6.5481	5.7923	6.1156	8.2828	6.1291	7.9306	8.1677	6.6347	5.8607	6.2225	6.2632	5.5481	6.2246	9.0943	7.6601	4.9662	6.3261	6.375	8.0506	6.7658	5.6011	7.0465	9.1431	9.4242	6.9595	5.2776	5.9338	8.1004	7.0024	6.0997	7.5423	5.7189	5.8148	4.9923	8.8688	5.366	6.2054	8.2156	7.2818	5.6826	6.1524	5.9009	5.275	7.0672	6.2242	6.2439	5.8662	6.9651	6.611	6.2977	5.3201	6.4458	8.9821	5.7293	4.8753	7.8594	7.0078	7.3085	6.6748	6.3856	5.8515	5.8723	5.7578	6.1235	5.9388	6.6985	6.6714	8.8011	5.9653	5.4406	8.2995	7.2843	6.504	7.4292	6.0041	5.9486	7.3237	7.2208
PF3D7_0600400.mrna1_1	PF3D7_0600400.mrna1_1;197	197	8.8272	6.017	6.2359	6.1508	3.8934	6.7035	7.3438	6.6085	3.281	8.8853	6.0551	6.1502	7.5655	5.8276	6.8014	5.8076	7.1523	6.1018	6.3921	9.2867	6.6707	5.3761	5.342	5.44	7.0195	4.9198	5.5046	6.3266	9.1312	8.6724	6.3452	4.5759	6.8138	7.2293	5.4728	5.7306	5.8081	6.4801	6.6191	4.7761	5.3854	6.7657	7.1813	8.7266	7.5265	6.0635	7.7043	6.3768	5.3161	6.418	6.5598	5.7887	7.1322	7.4305	5.7655	5.7955	5.4128	6.0166	5.8674	5.0635	6.3674	8.0977	6.8101	6.1418	6.2496	5.8841	4.9359	9.3894	7.5	6.799	6.2474	6.9641	6.8607	5.6932	6.5941	6.7683	8.0709	7.2042	6.3698	8.1038	6.4276	6.6876	8.8122	7.9479
PF3D7_0600400.mrna1_1	PF3D7_0600400.mrna1_1;198	198	7.5351	6.8254	5.723	5.4906	5.9741	7.6374	6.7625	5.2215	6.6702	7.9924	6.577	6.2409	6.0605	6.4622	8.5576	7.2483	5.3111	5.6174	5.7658	9.4811	8.2638	5.366	6.015	5.5342	5.2876	5.6067	6.0762	5.0496	9.5604	9.6308	7.2823	5.9359	5.4542	5.4902	5.0457	5.6755	6.7791	6.2561	6.7323	6.3409	5.6047	6.6559	6.64	8.3973	6.7092	6.201	6.002	5.8676	11.2722	6.235	7.7118	5.8457	6.4405	5.3416	5.8741	6.2135	5.7374	6.5078	5.5604	6.2748	8.4628	7.8057	7.3604	6.452	7.0648	6.1532	4.887	6.0631	10.8121	7.3432	6.1863	6.3473	6.941	6.3043	6.607	8.6596	8.442	7.382	6.5187	7.7114	6.7417	6.1418	6.0479	10.734
PF3D7_0600400.mrna1_1	PF3D7_0600400.mrna1_1;199	199	7.4483	6.3773	5.6727	6.3464	4.375	8.4119	6.4837	5.6352	6.5917	7.7635	7.1958	6.6368	4.8135	4.8777	9.4714	6.7708	6.4441	5.5129	5.921	9.9962	6.5694	7.0334	4.8714	5.7597	9.335	6.0466	6.8239	5.251	9.7933	7.7997	7.1298	5.4296	5.7236	9.0258	6.1522	6.761	7.0521	6.9989	5.2698	6.2217	5.4803	6.3825	6.4184	6.3992000000000004	5.9054	9.3154	7.3207	6.1365	5.3579	8.0955	9.1443	6.2692	6.7286	5.9179	7.0023	9.6411	5.7126	6.2583	6.8131	6.2752	5.2642	9.2624	8.1919	6.6589	9.1324	6.852	5.9074	6.1526	11.3658	7.014	8.2805	6.4718	7.7165	7.4947	6.1278	5.407	7.8484	6.4725	7.2621	10.138	6.6575	7.216	7.6929	10.9149
PF3D7_0600400.mrna1_1	PF3D7_0600400.mrna1_1;200	200	7.1974	6.4456	5.3391	6.5163	4.9236	8.6768	6.3074	5.8268	5.9009	8.0061	5.8726	6.6061	5.5289	7.1251	9.4655	7.0866	5.4253	4.935	5.441	9.879	5.9193	5.3565	5.9117	7.1766	7.7201	5.348	5.7153	5.4899	9.793	6.7078	6.8823	4.986	5.4403	8.3993	6.2418	6.6044	6.6188	6.2338	6.0551	6.3134	5.8664	6.765	6.2649	5.6542	6.2551	7.7468	6.6931	6.1839	5.9993	7.8333	8.5117	6.0553	6.2126	5.9255	6.1924	8.1734000000000009	5.4774	6.2042	6.8758	5.9069	6.0387	8.6332	6.7312	5.765	6.8138	7.14	6.2059	6.5196	11.1363	6.4955	7.3422	6.4893	7.2155	7.4195	6.2399	5.9399	9.2261	5.04	6.5498	7.657	6.8695	6.225	6.9429	10.7114
PF3D7_0600400.mrna1_1	PF3D7_0600400.mrna1_1;201	201	7.2656	6.0826	5.602	5.5567	5.4502	8.2639	5.8452	6.0387	5.7732	7.3239	6.9743	6.8531	4.5632	6.6094	9.1335	5.7993	5.8746	5.04	4.1538	9.1658	6.5454	6.4424	7.1703	7.6198	8.6901	5.0148	4.9236	5.8807	9.37	6.299	6.9638	4.7415	7.1926	7.6626	6.1408	5.0942	7.0461	5.7093	5.6165	5.8276	5.8186	7.1897	5.3114	5.4561	5.8227	8.0901	6.4195	6.0128	5.437	7.9807	8.6394	7.0626	6.3672	5.8941	6.6212	8.3863	5.6129	6.9113	6.2863	5.4273	5.2664	8.4442	7.1131	7.014	6.0411	6.8201	6.3933	5.896	10.0198	7.3031	8.0686	6.3679	7.4477	6.3216	6.3466	5.6118	8.9726	6.8268	8.0384	8.5841	6.7984	6.8921	6.3409	9.9687
PF3D7_0600400.mrna1_1	PF3D7_0600400.mrna1_1;202	202	7.1684	6.3799	7.3214	5.1934	7.2951	6.5336	6.1369	5.3216	7.5814	7.8918	6.8866	6.7904	5.5683	7.0438	6.3937	5.7452	6.2155	5.2924	5.431	7.8248	6.1886	5.9688	3.9364	8.2691	9.049	5.2566	5.3698	5.5561	8.666	7.0591	6.781	4.0548	7.2917	8.6992	4.8807	5.9745	6.1701	6.5771	6.1771	6.1835	5.6508	7.8272	6.0717	5.5435	5.8467	9.5039	5.8253	6.7343	4.7377	8.4036	8.4991	6.2536	5.9607	6.1683	5.2551	9.9048	6.0928	6.052	6.5863	6.0887	5.6932	7.7649	6.3771	5.7957	7.1647	8.8903	4.8222	5.6076	9.1752	5.887	9.0029	6.8334	6.9393	6.9933	6.382	6.4219	9.2041	7.2547	7.4789	8.6546	9.0186	5.4624	5.7298	9.5323
PF3D7_0600400.mrna1_1	PF3D7_0600400.mrna1_1;203	203	6.6864	7.5726	6.0347	5.098	6.2468	6.1162	5.9086	5.4094	7.1575	7.5491	7.6979	7.287	5.9076	6.6301	7.1435	5.5635	5.4735	5.0708	4.9265	8.2321	11.0309	7.5801	5.2615	8.8523	8.2416	5.0135	5.1164	5.3154	8.2431	9.6867	7.8679	4.6106	8.2177	8.3298	5.8455	5.3868	5.5705	5.6913	7.0537	6.5866	6.1971	7.2388	5.9637	5.9595	6.4648	9.2212	5.6479	7.3669	5.0553	7.4153	8.3365	6.098	5.5521	6.0047	5.8347	8.8168	7.0785	4.9878	6.5105	5.2965	5.4558	7.3767	7.3018	6.3731	6.7264	6.643	5.2437	5.8367000000000004	10.2443	7.4289	8.2836	6.5747	6.9839	7.9845	6.3705	6.4552	8.6169	7.5323	8.5286	9.2998	6.5951	5.375	6.7186	9.784
PF3D7_0600400.mrna1_1	PF3D7_0600400.mrna1_1;204	204	7.4534	7.8806	6.5768	6.0112	6.3897	5.9124	5.367	5.3491	7.0428	7.9338	6.2959	6.8866	5.328	7.5664	6.7787	5.5689	6.33	5.9324	5.5726	7.8991	7.4096	7.0598	7.955	12.3518	9.5006	5.7732	4.6673	5.2664	8.3169	8.1841	7.6546	8.4437	12.0591	8.5065	6.157	3.5484	5.3452	6.2246	6.756	7.7706	6.6762	7.2041	5.7921	6.2196	6.5114	8.7805	6.8887	5.6047	4.4114	8.2469	8.3641	5.0374	5.4757	5.2422	7.9703	9.347	6.8931	7.8454	6.7886	5.3434	5.9416	7.3829	12.1445	7.3505	8.6638	7.2832	5.7412	5.7874	12.2521	7.7917	8.1243	6.9863	8.2055	6.8156	6.5193	6.5309	8.9662	11.6046	8.1049	9.8106	7.6701	6.3959	6.796	11.8462
PF3D7_0600400.mrna1_1	PF3D7_0600400.mrna1_1;205	205	6.7712	7.7632	5.2994	6.3129	7.7	6.4854	5.4822	5.3896	7.6611	7.3832	6.0146	9.4593	5.4226	8.1629	6.9166	5.0618	5.8053	5.5638	4.1481	8.8884	6.2093	8.0353	7.5957	8.977	7.5924	5.0175	5.897	5.5683	8.9296	5.8377	7.4548	7.2609	8.898	7.8162	5.5975	5.6392	5.9091	5.7439	7.2286	6.875	6.4391	6.0197	6.2911	8.0401	6.1801	9.5326	6.3686	6.8694	5.029	10.7743	8.3032	5.3161	4.0268	5.4366	6.4731	9.5328	7.0247	5.7049	4.9932	5.7936	5.243	7.0397	9.9853	8.7126	6.1631	7.7138	4.6662	6.5919	10.5425	7.2182	9.1703	6.2363	7.3783	7.3696	6.4002	6.7572	8.8364	8.0904	9.1227	9.2376	7.3104	4.4336	6.5328	10.2912
PF3D7_0600400.mrna1_1	PF3D7_0600400.mrna1_1;206	206	7.5937	7.8964	6.3025	6.1685	8.1882	6.0117	5.9549	6.1355	8.1507	7.1027	5.8202	10.2186	6.4074	8.3686	5.6591	5.1123	6.339	3.3001	5.7793	9.0447	6.9542	8.683	5.1014	8.9359	7.9742	5.0755	6.1701	5.5817	9.6889	6.4207	7.8615	4.7639	8.8527	8.6743	5.8676	5.3747	5.4466	6.4366	6.6084	7.2176	5.6439	5.824	6.3628	8.603	6.5243	10.2428	6.3259	6.6666	4.1194	11.0464	8.6711	5.8068	5.114	5.7244	7.1604	9.3734	7.2185	5.8585	6.0323	5.4764	7.6826	7.8319	7.6239	5.3176	8.5888	6.931	4.985	5.9614	9.8754	7.6373	9.4783	6.2683	7.1913	7.1127	6.2795	7.3099	9.2385	7.3401	8.2465	10.7598	7.166	5.4552	7.0037	9.5961
PF3D7_0600400.mrna1_1	PF3D7_0600400.mrna1_1;207	207	6.4099	5.8102	5.8485	5.504	6.42	5.4538	5.6548	4.6165	4.8359	6.5595	5.4689	6.3406	4.5065	6.3277	5.5931	5.4363	5.641	4.9602	5.1481	7.4132	8.0683	4.7192	5.0032	6.334	6.5295	4.701	5.029	5.3625	6.861	4.9764	6.0126	5.0041	6.5601	6.7219	5.5647	3.9782	4.6859	4.1603	6.7255	5.9028	5.43	5.9632	5.7466	5.7533	4.5945	6.2321	5.6008	5.5078	5.972	5.4383	5.3306	5.3107	4.431	6.5654	5.2728	4.9741	4.3903	5.5043	5.2487	3.9212	6.379	6.1112	6.3147	5.6982	4.5801	5.5122	3.4867	5.8733	7.2252	5.3208	8.492	5.8667	5.8831	5.8001	4.9189	6.2957	6.8892	6.4167	6.2578	5.98	4.9882	4.9995	5.3649	7.0898
PF3D7_0600400.mrna1_1	PF3D7_0600400.mrna1_1;208	208	6.7797	7.2598	5.694	5.7684	4.3498	6.2106	5.9741	5.2604	3.6949	7.343	5.4637	7.7739	4.8344	2.6369	5.6528	6.2267	5.6415	5.4522	4.6404	9.5784	5.1767	5.6229	5.013	7.9323	5.497	5.0717	5.1691	5.1783	7.9416	5.7366	6.223	3.6439	7.5355	6.157	4.3681	4.582	5.9288	6.106	5.4883	6.4074	4.7328	4.7431	5.9463	5.7819	5.5264	7.2013	5.8895	7.0597	6.5857	4.7645	5.9091	5.4175	7.0915	6.7904	5.9425	6.9356	5.3085	6.0303	5.9665	5.3234	5.9704	6.2286	6.8175	5.5512	5.1727	5.3988	4.6462	5.202	6.5116	5.8938	7.3226	5.2415	5.9392	6.8302	5.4111	5.7536	8.0242	6.5336	4.9011	6.5815	4.9117	4.6439	5.4793	6.2071
PF3D7_0600400.mrna1_1	PF3D7_0600400.mrna1_1;209	209	6.5054	6.8139	4.2494	4.1538	3.4289	5.1522	5.4057	3.8953	3.359	5.9771	4.9704	5.9584	4.5916	4.2334	5.0858	4.9222	5.5789	4.9364	5.4983	6.8577	5.6355	6.062	4.9388	7.1057	5.3583	3.4893	5.3882	5.0453	6.8595	5.9442	5.9533	1.4854	5.8306	5.1089	4.9672	5.2411	5.6465	5.6571	4.9406	6.1693	5.669	2.8379	5.1787	6.0866	4.9709	3.5122	5.8207	4.5765	4.5129	4.7602	4.6599	5.3799	4.7724	6.4294	5.9067	3.7645	5.0152	5.7428	6.1769	4.7576	3.7485	6.4872	6.3032	4.9246	4.557	5.3374	4.0496	4.7782	6.6138	5.2126	2.3045	4.8339	4.6041	5.3957	5.359	3.5472	7.6446	6.3107	6.1522	4.4989	5.3423	4.6769	5.6753	6.4361
PF3D7_0600400.mrna1_1	PF3D7_0600400.mrna1_1;210	210	6.3993	6.3402	6.2093	5.7241	3.0841	6.2564	5.1791	4.2935	2.7137	6.867	5.6845	8.929	4.9217	3.9579	6.0546	5.3621	5.8169	5.3597	4.1635	6.463	7.9947	4.251	3.6814	7.8006	4.9887	4.2079	5.6026	4.8344	7.1616	8.1806	5.9688	2.5484	7.7544	5.8061	5.0518	6.2036	6.1365	5.8907	5.5258	5.7074	4.1069	4.9805	4.4957	5.1639	5.9912	5.5283	5.6699	5.2664	6.6512	5.6996	4.9388	4.3653	4.6253	6.1041	5.9607	3.9212	5.353	5.0286	6.1825	5.3452	4.841	7.2897	8.6445	9.8718	3.8258	5.0717	4.3674	4.6058	8.0859	5.2342	5.3491	5.436	5.8349	6.7134	5.2728	4.9612	8.6786	7.445	8.9619	4.9203	5.2369	3.9635	6.3576	8.3724
PF3D7_0600400.mrna1_1	PF3D7_0600400.mrna1_1;211	211	6.8227	5.917	5.1445	5.2422	4.319	6.1719	5.5677	3.1795	3.9754	7.1243	4.189	8.5322	5.3961	2.4383	6.0394	6.0343	5.8602	5.2437	4.8629	5.8487	9.7876	6.3007	4.1194	5.7355	5.4145	5.0657	6.4406	4.6171	6.685	9.4864	6.7772	3.373	6.1127	5.2388	4.9293	5.7339	6.0529	5.4867	6.0868	4.0409	7.0148	4.7687	4.8679	5.7043	7.1149	3.9458	5.6372	4.4195	4.7845	7.0914	6.0687	5.195	5.0117	5.6904	5.2728	4.0286	5.3944	5.3796	6.7707	4.7093	7.2073	7.0704	8.0747	6.4864	4.5589	6.7485	5.1894	6.323	5.4356	5.7509	4.017	4.844	5.897	6.9674	6.1985	6.8461	8.1924	7.6466	6.4811	5.9761	6.8146	5.7787	5.5577	5.2242
PF3D7_0600400.mrna1_1	PF3D7_0600400.mrna1_1;212	212	6.3169	6.0323	5.2176	6.5555	4.4731	5.5094	6.0641	7.503	4.0365	7.5325	6.9511	7.5809	5.5647	4.8743	5.4819	4.6576	7.3928	5.8907	6.0179	6.4968	8.3016	7.5276	6.2392	5.4192	4.9141	3.796	5.6963	4.7729	5.374	8.8089	5.5404	3.7929	5.7279	5.8382	4.6106	6.114	5.887	5.2063	4.917	4.8982	5.5981	3.516	4.8963	5.9086	6.6194	3.9928	5.6363	5.6407	5.8268	4.8384	5.8851	5.7145	4.7098	5.9248	4.3519	3.8836	4.2861	6.218	6.1254	4.7371	5.4725	7.2063	6.4446	5.1687	5.2346	6.035	5.0152	4.3792	3.7602	5.0963	5.0237	5.3147	6.0936	5.3041	4.6299	4.9602	8.2456	5.8309	6.031	5.2821	5.7536	4.9791	5.8804	5.0228
PF3D7_0600400.mrna1_1	PF3D7_0600400.mrna1_1;213	213	6.3286	5.4725	4.5838	4.8222	2.1859	4.4175	4.9561	4.7808	4.9593	7.0201	4.8895	7.3287	4.0626	4.1102	4.7554	4.8395	5.0841	4.5838	2.6182	5.3547	8.8548	5.7779	5.1239	4.4976	5.4647	3.6531	6.9136	4.6554	5.7043	8.8097	5.7565	2.5509	4.366	4.6753	3.7918	5.9364	5.6554	4.5957	6.4145	4.3147	4.0144	4.4087	5.6378	4.9805	5.2319	4.5154	5.3154	4.2824	5.6809	2.6758	5.0794	3.8836	4.6673	4.568	4.1595	2.3074	5.218	6.0618	5.8612	4.6212	4.4256	6.2985	5.9816	5.7018	4.0453	5.1243	5.0264	4.5534	3.5398	4.7431	4.5342	4.3455	5.7079	5.5589	5.4634	5.1611	7.6631	6.5342	5.7054	5.4845	4.7126	3.7991	5.3143	4.6473
PF3D7_0600400.mrna1_1	PF3D7_0600400.mrna1_1;214	214	7.5175	5.723	5.4466	5.6407	3.5033	3.7655	5.2211	4.582	5.0879	6.1859	6.8112	7.3326	5.0836	4.1667	5.2839	5.4935	5.2342	3.9307	4.6966	5.8885	8.756	4.4087	5.4256	6.9181	5.9699	3.5122	4.7252	4.5759	5.4552	8.4293	5.9798	4.5534	6.3127	6.0347	5.2761	5.9288	5.2044	4.5267	4.3999	5.2284	3.211	4.5583	9.0183	5.5868	5.8595	7.649	6.6672	4.7214	6.6079	6.4091	4.9745	10.0732	5.5072	5.6724	5.6542	8.0901	5.0938	5.4097	6.1528	5.7159	5.2234	5.9404	5.6668	5.6932	4.4725	6.5	4.4482	5.3611	7.4157	5.9713	6.2909	5.6337	5.9791	6.9668	5.9768	5.3187	6.5615	5.4799	6.0045	6.2817	5.6401	3.957	5.7631	7.5077
PF3D7_0600400.mrna1_1	PF3D7_0600400.mrna1_1;215	215	6.9958	5.4273	6.0579	5.9695	3.9136	5.0815	5.7195	5.0094	4.4396	7.3407	7.3263	8.4379	5.9284	4.7463	6.1287	4.6982	5.8128	6.7002	6.0766	4.8525	7.5392	5.4915	5.5753	5.3049	5.2961	5.9458	6.1677	6.0864	6.6222	8.4228	7.1335	5.5419	5.2529	6.4451	5.6662	6.3668	5.1006	5.625	4.8053	5.0121	5.4383	3.9307	7.2554	5.2133	6.9301	5.2422	5.1039	5.4874	5.5922	6.327	5.4653	7.47	7.9093	6.3847	5.6185	5.8086	7.0975	6.3338	6.6734	6.387	5.812	8.7128	6.5653	8.4807	6.0544	6.7953	5.9155	6.563	8.1435	5.4009	4.7323	7.0139	6.1336	6.6488	6.6723	5.4909	8.2503	6.5083	8.4835	6.3345	7.815	5.8181	7.0002	8.5668
PF3D7_0600400.mrna1_1	PF3D7_0600400.mrna1_1;216	216	6.9522	5.9729	5.7957	5.7306	5.6256	5.1795	5.8674	5.5264	5.4104	7.286	8.1918	10.0716	5.7761	4.1326	4.7871	5.0448	6.292	6.4251	5.7118	6.3359	8.6564	5.9348	5.7222	7.7193	6.4446	5.2506	6.4923	6.9967	6.577	9.3031	6.8797	5.8006	7.6411	6.3651	5.8153	6.5501	4.332	4.3583	5.0054	6.5665	3.5558	5.4699	8.3383	9.9479	7.3133	5.9488	5.4812	7.2189	4.934	6.5206	5.742	7.6027	7.0916	6.3724	5.8575	6.2651	5.3067	5.2895	6.6392	6.8643	5.9001	6.0856	7.0991	7.2051	6.2428	7.3445	5.0609	5.6699	7.9634	5.3903	5.4912	6.0018	5.5295	7.0283	7.3273	5.8597	8.054	5.8522	6.97	5.9181	7.7232	4.6229	7.8169	8.238
PF3D7_0600400.mrna1_1	PF3D7_0600400.mrna1_1;217	217	7.0208	4.607	5.8557	5.9993	5.1027	5.2315	5.6097	7.0199	5.9814	6.9619	8.423	11.6136	5.9071	5.0018	5.2612	6.0794	6.9543	6.5247	5.7186	6.3887	7.6941	8.7792	6.0433	7.552	6.4423	7.0095	6.747	5.9488	6.6525	8.3009	8.2253	3.9212	7.9615	7.4029	5.6642	7.1835	5.2798	4.7829	6.3619	6.598	4.9054	5.4449	7.6966	8.3651	7.8123	6.1653	6.6152	6.0032	4.3045	9.7429	6.4428	8.0308	6.8863	6.7281	8.2321	6.1363	5.4774	6.5155	7.148	8.2036	6.4947	7.2547	8.6474	7.4572	5.3169	7.7975	6.6809	6.5127	8.4814	8.0867	6.3466	5.4036	5.4983	7.1345	8.8396	5.8814	7.874	8.4789	7.8052	6.8562	8.6527	7.7755	6.2606	7.9997
PF3D7_0600400.mrna1_1	PF3D7_0600400.mrna1_1;218	218	8.1985	5.8442	5.8035	5.9212	5.2005	5.2906	6.1803	6.254	4.8875	7.9105	9.3745	7.4051	5.9853	4.9616	6.194	5.3854	6.6581	5.1695	5.9699	10.0481	7.506	5.8926	7.177	5.193	5.7727	5.3161	5.9165	5.7412	10.3285	7.0665	7.2286	6.4306	5.7404	7.1525	4.6294	5.116	4.5497	4.8958	4.9672	4.5267	5.5078	5.581	6.7003	5.407	7.739	6.2069	5.4446	5.2411	2.7719	4.8689	7.4147	6.3393	5.3947	6.203	5.3768	6.2227	4.6076	6.9125	6.3438	6.6915	6.6112	6.8556	6.9198	5.9117	6.2182	7.2711	4.2698	6.5265	7.2508	5.7999	6.4756	5.7522	8.1329	6.6621	7.2049	5.1783	6.7718	6.6622	6.88	6.2034	8.065	4.5521	5.804	7.6655
PF3D7_0600400.mrna1_1	PF3D7_0600400.mrna1_1;219	219	8.5231	5.2426	6.3181	5.6747	5.2957	5.7018	5.6519	5.6957	4.6588	8.0673	7.8106	8.1738	5.142	5.0126	5.8293	5.9212	5.9736	6.7529	6.8133	7.0726	7.3208	6.4077	5.7724	6.0027	6.3581	7.0246	5.879	5.5185	7.2958	7.6639	8.4769	5.243	6.8117	6.8249	7.1072	6.9215	6.0751	5.5735	6.2067	6.8249	3.1938	5.845	7.2126	7.01	8.3176	8.3447	6.1932	6.6355	4.98	5.8291	6.2933	7.8336	5.3999	7.028	6.6659	8.2895	5.5744	5.7096	7.0001	8.02	5.8977	8.0197	7.7955	7.0608	5.8775	8.3806	5.1371	6.0951	8.7531	6.8102	7.2671	6.6431	7.0548	7.4967	8.0268	6.6737	8.1673	6.8056	7.0189	6.9077	8.8461	5.2399	6.2135	9.0039
PF3D7_0600400.mrna1_1	PF3D7_0600400.mrna1_1;220	220	7.7046	6.3828	6.8847	5.7533	5.0383	8.261	5.2739	6.4894	5.8115	7.6116	8.9449	8.2251	6.0982	5.0836	8.9846	6.8358	6.7971	6.6267	6.8552	7.1435	7.2988	5.7679	6.2711	7.0184	6.55	6.4055	6.4411	4.8787	7.7399	7.5618	7.6084	4.9556	5.8422	6.7793	6.5421	6.3925	6.3118	5.7637	6.1365	6.4097	5.8112	4.8748	7.0823	6.6075	7.2571	8.0779	7.0017	5.4529	5.532	7.6013	6.0717	7.5989	6.3455	6.835	5.9669	8.3851	6.0317	5.8605	6.5511	7.5171	7.017	8.0352	7.452	7.0262	6.2087	8.4492	5.1404	6.7982	8.8062	6.1196	7.2443	6.3646	7.6094	7.7739	7.6845	6.5339	8.94	7.6234	7.8686	6.6073	9.1747	6.1445	6.7291	8.3707
PF3D7_0600400.mrna1_1	PF3D7_0600400.mrna1_1;221	221	6.7641	5.3621	6.254	6.3628	4.4594	5.8895	5.8402	6.1896	4.7671	7.2044	6.95	5.4373	5.803	5.0819	6.2213	6.1631	5.8875	7.0934	5.3237	7.5313	6.4712	4.5747	5.5683	7.1175	6.6531	5.4819	5.8931	5.9928	7.6899	6.1934	6.4684	4.9977	6.5801	7.3087	5.2373	5.8344	4.5892	5.8128	6.0561	6.0036	6.1663	7.154	6.8106	5.8934	6.7544	6.0641	5.6741	7.3848	6.0186	6.9942	7.3122	7.0832	6.1365	6.3441	5.7999	6.4491	5.9697	6.0858	6.0356	6.4547	6.4004	8.3399	6.4261	6.8103	5.4273	7.9315	5.0887	6.414	9.4933	5.2491	7.9879	4.8763	6.9833	7.2299	6.5572	6.9027	8.1104	7.3218	6.8675	6.0847	8.3271	4.975	6.0641	8.787
PF3D7_0600400.mrna1_1	PF3D7_0600400.mrna1_1;222	222	7.7667	6.7166	6.0299	6.1387	5.6023	5.142	5.3754	6.2192	3.8982	7.9447	6.9499	5.1297	6.2286	5.1558	5.5877	6.1613	5.6809	5.8102	5.4925	6.1489	6.8881	5.1566	4.9312	5.4158	6.2399	4.8425	6.3961	6.8176	7.2603	6.2209	7.0566	3.0233	5.6088	5.6256	5.3771	5.3565	6.0061	5.6696	5.774	5.9446	6.6226	5.5744	6.7218	5.9174	6.7149	5.9554	6.1797	5.6165	4.5874	5.5447	5.7729	6.9886	10.3982	6.8079	6.2739	5.8502	5.2277	6.6101	7.3546	5.5659	5.2615	7.1557	7.8836	4.9709	6.3384	7.1201	5.6685	6.808	8.5883	5.7769	7.1273	5.8452	6.2811	6.0334	6.027	6.1389	7.0938	6.907	6.4041	6.4619	7.9638	5.3187	6.998	8.4756
PF3D7_0600400.mrna1_1	PF3D7_0600400.mrna1_1;223	223	7.686	6.3291	8.7414	5.9006	6.4024	7.3945	6.1719	5.2098	7.4508	7.6868	6.1711	7.7887	4.9222	6.2352	7.6617	6.5438	6.0472	6.0832	5.0152	7.4603	8.9786	7.3423	6.647	7.9289	7.6627	6.6686	5.922	5.9456	8.0627	8.8498	7.8309	6.5295	7.9113	7.9402	5.8035	5.5726	7.5781	7.027	6.4386	5.7947	10.0554	6.3029	7.3169	7.5397	7.7038	7.918	6.8982	5.8179	5.3909	9.2729	5.8377	8.0569	9.1269	6.5609	6.7215	8.3125	6.2692	6.6423	7.9167	4.3964	8.0671	7.2143	8.9103	6.2529	6.4131	7.3122	5.8452	6.0779	8.8268	7.8577	8.2957	6.3773	7.9997	8.0056	5.7787	8.0837	8.7004	8.5488	7.1876	7.2351	7.3994	5.5702	6.7808	9.269
PF3D7_0600400.mrna1_1	PF3D7_0600400.mrna1_1;224	224	8.1931	6.8748	6.9087	5.9418	5.7129	8.2215	5.5497	5.2596	6.1081	8.3863	5.6599	6.0299	5.2192	6.0106	7.689	5.8856	6.1008	8.1713	5.079	8.5302	8.9919	7.1002	7.2125	7.2196	7.0773	5.7637	6.6678	5.3384	8.4557	8.2072	9.0017	7.6006	7.2381	6.6696	6.4224	5.9023	6.4621	9.6352	6.8714	6.1884	6.9416	6.8004	7.7313	6.1605	7.8607	7.2594	9.4781	6.4877	6.0667	8.0403	7.0081	7.7372	9.7492	6.6371	6.414	8.5667	6.5129	6.3118	6.7436	5.8763	6.5231	7.7084	9.2534	7.3408	6.1187	7.5448	5.7385	6.0836	9.0975	7.0977	8.1495	6.2845	7.9126	8.0564	7.0529	7.0721	8.8308	8.0868	7.4919	7.3351	7.5294	6.6307	6.9087	10.313
PF3D7_0600400.mrna1_1	PF3D7_0600400.mrna1_1;225	225	7.7029	6.0581	6.3189	5.6029	4.9088	6.5351	5.005	5.09	5.3005	7.5472	6.628	5.5847	5.2847	5.2196	6.2415	6.0461	5.3262	9.4991	6.1528	7.5481	6.1859	6.2847	6.3498	10.492	5.9832	5.193	5.4989	6.321	8.0521	6.2145	6.0811	5.3377	10.1126	5.288	5.0849	4.7153	5.4512	6.1926	5.7145	5.76	5.3491	7.4472	6.2116	5.9038	6.1043	6.7259	6.1981	5.8367000000000004	5.3975	6.4431	5.5759	7.4378	8.8839	6.0083	5.5097	6.642	4.9533	6.3658	6.2627	5.44	7.0841	7.7847	7.0597	6.0237	4.9122	6.1829	5.861	6.0297	7.611	5.9857	7.0131	5.5696	7.0093	4.1961	6.3949	6.327	6.9566	6.6234	6.1677	5.4097	6.23	5.6079	6.3315	7.2035
PF3D7_0600400.mrna1_1	PF3D7_0600400.mrna1_1;226	226	8.1385	8.7147	6.406	5.8863	3.8043	6.8901	5.6056	6.4955	5.1875	8.5689	7.0457	6.2731	5.7806	4.0321	6.1779	6.0993	5.7655	5.7085	6.2612	7.2896	7.3782	6.281	5.9262	8.5256	6.2623	5.1301	6.0817	5.8958	7.3996	7.1599	6.8171	5.0635	9.0899	5.8427	6.4002	2.85	6.0275	6.4571	6.4825	8.6339	5.9493	6.6589	5.7908	6.3693	7.1114	6.0637	6.3445	7.4515	5.5056	10.0592	5.7425	5.5689	6.7374	7.6197	6.2213	5.009	5.7101	6.6369	6.5824	5.8014	6.8194	7.1322	6.3605	5.5005	5.6311	6.0717	7.4426	5.4581	7.6648	6.0121	7.2847	5.8331	6.384	6.4089	6.5242000000000004	6.1276	7.2025	6.5753	6.1932	6.2036	5.2861	7.6523	6.5379	6.6443
PF3D7_0600400.mrna1_1	PF3D7_0600400.mrna1_1;227	227	6.7017	5.4383	5.9348	6.2557	4.4931	5.9274	5.9355	5.6554	5.5087	7.0293	6.0144	5.496	6.3602	4.3868	5.9616	5.6097	6.5122	7.9954	6.1853	6.0968	6.1613	5.9001	5.7268	10.8238	5.8487	4.8704	6.0883	5.4705	7.1772	6.0501	6.2519	5.5132	10.6454	5.9069	5.9444	6.2087	5.3572	6.5225	6.1963	6.0706	5.0853	5.2657	5.851	5.6704	5.6857	5.2145	6.2617	5.7514	6.1144	6.9526	6.0389	6.2675	8.3514	6.7505	6.0691	5.8718	5.5395	6.4454	6.3844	5.1831	7.3486	7.2809	7.3069	6.2728	5.8342	6.7675	5.1457	6.4565	7.8382	5.7897	6.2769	5.2547	6.4824	5.823	6.7803	6.9097	7.697	6.5549	6.8647	6.4014	6.4306	5.5014	5.8972	7.1759
PF3D7_0600400.mrna1_1	PF3D7_0600400.mrna1_1;228	228	6.8056	5.8802	5.9011	6.3402	5.6415	6.5261	5.6221	5.1691	3.9514	6.674	5.2491	5.407	5.2687	4.4906	6.3577	5.6899	5.2067	3.1747	5.6302	7.3266	5.8326	6.074	6.2765	9.0495	5.5308	5.2207	6.2917	4.9435	5.957	6.0665	6.6436	7.1217	9.5309	5.7777	4.8012	3.2001	5.0557	5.5466	6.1715	5.813	5.1993	5.0892	5.4479	6.4874	5.887	5.1169	5.4232	5.7706	5.1977	6.1878	5.2998	4.84	8.1819	5.8773	4.7192	5.4575	4.3978	6.1807	6.1916	5.2079	6.8607	6.5744	6.845	5.4604	4.8555	5.4266	5.8873	5.8232	8.0332	5.3954	5.6097	4.7913	6.3289	4.1119	5.9614	6.5679	6.8947	7.0949	6.6008	5.9653	5.8968	5.4097	6.2434	8.1596
PF3D7_0600400.mrna1_1	PF3D7_0600400.mrna1_1;229	229	6.8017	5.0747	5.6331	5.5046	5.2566	5.373	5.9928	5.1218	4.6576	7.1839	5.029	5.3071	5.4588	4.4963	5.7385	5.1635	5.4832	5.0548	5.0112	7.0231	5.8487	6.1104	5.6803	10.0806	5.4578	3.6769	5.3118	5.5832	6.7673	6.3416	6.8102	4.3889	9.9824	5.8171	4.554	4.7908	5.2731	6.9485	5.9362	5.5714	4.4053	6.8163	5.5033	7.4096	7.1044	5.2334	6.1045	5.9371	5.6605	5.1631	5.1127	5.1926	9.3299	6.7681	5.0295	5.487	5.8063	6.8642	6.4306	5.408	9.337	5.596	6.3402	5.7021	5.5561	5.4561	4.4535	6.8901	7.6229	4.8217	5.7708	4.3031	7.1808	5.7869	5.8607	8.2634	6.8715	7.6168	6.7215	6.534	5.7015	4.9616	7.4197	7.8382
PF3D7_0600400.mrna1_1	PF3D7_0600400.mrna1_1;230	230	6.6678	6.3783	5.0708	6.2133	5.4686	6.1497	6.0303	2.0875	4.1169	7.1369	5.4276	6.0676	5.9006	3.5546	6.1739	6.9111	5.0548	3.8349	5.5696	7.2831	5.4822	6.0529	5.497	9.4228	8.5232	4.9841	3.4816	5.3583	7.1041	6.1556	7.0738	4.2257	8.684	8.4511	5.4209	4.6865	4.5987	5.6761	5.7706	6.1274	5.3768	6.4316	5.36	5.9291	5.6023	6.1932	5.7706	6.2913	6.1483	6.4951	5.9373	5.5454	7.7821	5.7131	5.0976	4.6651	5.0674	6.6561	6.4189	5.9205	11.8748	6.5883	6.2098	6.1396	5.4624	5.517	4.8846	9.331	8.7911	5.3646	5.1285	5.0466	6.6509	5.5874	5.8748	10.9077	6.7629	6.8398	7.3929	6.537	3.6005	5.6058	10.2137	8.2097
PF3D7_0600400.mrna1_1	PF3D7_0600400.mrna1_1;357	357	7.1746	6.2968	4.9397	7.776	5.4118	7.3095	6.8331	6.4576	5.6871	6.9606	8.149	4.9416	7.6066	4.9809	6.4686	5.6011	6.609	12.0255	5.0824	7.3907	8.2964	6.6116	7.2908	6.4301	6.8702	5.2012	6.9815	5.8814	7.8459	7.6475	6.1169	6.5627	6.3116	6.7068	4.9968	6.5688	9.5425	6.1971	5.7181	4.6531	4.5795	4.6966	5.9179	6.3098	6.3491	6.8611	6.2159	5.7806	11.4661	5.2765	5.6381	5.8924	5.1127	5.8532	6.4765	7.1106	4.9809	5.6834	6.7777	5.8639	7.7219	5.602	6.314	5.7021	4.9098	7.4665	5.4812	7.7328	6.1373	5.6285	6.8971	5.7442	5.6479	7.2465	6.0448	7.436	7.2112	5.9009	6.9727	6.1424	7.0918	6.9494	8.4812	7.0746
PF3D7_0600400.mrna1_1	PF3D7_0600400.mrna1_1;358	358	7.2379	5.5717	5.7107	7.4349	3.9477	7.8102	5.8706	6.038	4.4289	6.826	8.0266	4.9745	7.4799	5.7745	8.2026	4.9246	5.8099	12.1916	5.7233	6.6371	6.8858	5.9846	6.5919	5.9411	5.8505	7.8525	6.374	5.4584	7.7216	8.8694	6.546	5.5692	5.6582	6.436	5.8357	6.013	9.1712	5.5056	5.4036	4.7306	4.3889	5.2529	6.0633	6.3808	6.8521	7.3789	6.2515	5.4053	12.1042	5.7923	4.7913	7.115	5.319	6.0631	5.116	7.1373	4.4803	5.2758	6.5269	4.8197	7.8968	7.1005	7.8749	6.4607	4.8773	6.0772	5.1077	7.9457	5.8853	5.43	7.1528	5.8637	6.285	6.4689	5.7708	7.6609	7.8046	6.3252	6.5359	6.2403	6.7278	6.0155	7.8103	6.5367
PF3D7_0600400.mrna1_1	PF3D7_0600400.mrna1_1;359	359	7.3651	5.627	5.155	7.7619	5.1631	8.1665	5.905	6.4311	4.7285	7.168	7.356	6.1389	7.9603	5.9079	9.1589	5.9809	7.0641	11.0181	5.9834	7.7142	9.2821	5.3016	7.1209	8.351	7.5485	5.5002	7.2001	6.7151	8.1996	9.1167	7.8745	6.8015	7.8311	8.1475	5.0772	7.1975	10.0601	6.0995	6.0885	5.4189	5.3198	5.5382	6.6356	6.013	6.0577	7.5492	7.1383	5.8686	12.8068	5.8817	6.1751	5.9706	6.6234	6.304	5.594	7.8675	6.3132	6.2153	7.6259	5.5907	6.681	7.3482	8.5552	6.3127	4.8485	7.3047	6.2763	7.4661	6.2197	6.7112	6.3646	5.8721	7.0368	7.4906	6.517	6.87	7.5521	7.9613	6.9757	5.3923	7.1157	6.892	8.0849	6.5705
PF3D7_0600400.mrna1_1	PF3D7_0600400.mrna1_1;360	360	7.6581	5.3964	6.7973	6.399	4.4634	9.7326	6.9172	7.0702	6.2091	7.289	6.7888	6.1463	6.602	5.0963	10.4105	5.6032	7.1263	13.8108	5.3245	10.1906	6.6614	5.572	7.3301	7.2677	7.1804	5.5877	7.2167	6.3427	9.9085	6.5563	8.7021	6.5441	6.5398	8.4993	6.8282	8.1267	8.7586	5.9667	6.1243	6.013	6.2055	4.0635	7.9536	6.6047	7.0392	10.2484	6.3642	7.1113	14.2358	6.6479	5.8102	8.3498	6.1843	7.1779	5.7181	9.655	5.5463	6.2785	7.1835	6.5438	9.0282	10.1737	6.8408	5.5087	6.2763	6.8753	5.7983	10.3039	7.8308	4.889	11.3009	6.44	7.565	7.2416	6.8726	9.9758	9.9055	6.6953	6.4552	6.7739	6.6109	6.0529	10.451	6.7573
PF3D7_0600400.mrna1_1	PF3D7_0600400.mrna1_1;361	361	7.4447	6.4705	6.5329	6.7003	5.6648	8.6244	6.8467	7.3181	6.8664	6.9609	7.4482	6.572	6.8204	6.3418	9.028	6.0858	8.0046	12.8787	5.5629	9.4292	7.0391	7.5272	5.9715	8.6044	8.3416	8.8658	8.3147	5.5292	9.6479	7.2933	8.5389	6.0157	8.229	8.5141	8.4697	7.9145	8.6545	6.1293	7.6438	6.1995	5.5534	5.3416	7.0873	6.0246	6.6588	8.359	6.6539	7.5954	12.9918	7.0796	6.6685	7.4915	7.3805	7.4216	7.1103	9.0451	6.3143	7.8766	6.8631	6.9812	8.3741	10.2232	6.9197	7.5133	6.8989	6.9588	6.8584	8.7125	7.034	5.9754	9.5212	7.3828	8.1995	6.6015	7.438	8.7825	9.945	6.4824	7.2393	6.9112	6.9375	6.5618	9.0383	7.5075
PF3D7_0600400.mrna1_1	PF3D7_0600400.mrna1_1;362	362	7.849	5.8004	6.2627	8.1607	5.4702	4.9088	7.1483	7.8278	6.9299	6.9756	7.3969	7.4145	9.5711	6.3054	5.0921	5.9632	7.0183	9.018	5.8225	11.2231	7.386	6.9586	7.0839	8.2238	9.8259	6.5977	9.3974	7.2371	11.4633	7.6741	9.0897	7.2308	8.1397	9.7253	6.1599	9.6677	9.8604	6.308	7.3543	5.5304	6.9602	6.7556	7.4039	6.273	8.0355	7.0524	6.9563	8.2941	8.1763	7.4564	7.3279	7.5369	8.0844	7.4402	5.9324	6.6259	6.1765	7.6394	8.6064	8.0154	7.5052	11.2407	7.6185	8.2289	7.9991	7.1073	8.0567	8.0675	8.992	6.9621	7.2054	6.8126	8.0904	7.7108	8.4964	7.7182	11.048400000000001	7.5318	7.4963	8.8709	6.4429	10.1928	7.9677	8.499
PF3D7_0600400.mrna1_1	PF3D7_0600400.mrna1_1;363	363	7.0564	5.5239	5.5975	6.2437	5.6064	5.0099	6.771	6.2184	5.7727	7.4051	6.7816	6.1865	6.742	5.4383	6.105	5.6282	6.1554	7.4747	5.2566	9.7501	6.6411	5.8711	6.9198	7.8128	9.5341	4.4575	8.8337	8.1133	9.8854	6.6184	7.517	6.0328	7.5463	9.5748	4.7377	8.8394	9.3731	4.4951	5.7942	5.4963	5.9841	5.7024	5.2813	6.5835	6.6498	4.9107	6.2508	7.3406	6.042	7.33	7.201	6.8115	6.1428	7.5357	5.9793	5.876	5.8946	7.5246	7.432	7.7142	7.2965	10.6277	5.565	5.739	6.9877	6.4965	6.4202	6.0027	7.8492	7.3793	6.0906	6.2286	8.6243	7.0206	8.3048	7.2611	10.1849	6.2403	7.3331	7.4571	6.8948	5.972	6.8631	8.2973
PF3D7_0600400.mrna1_1	PF3D7_0600400.mrna1_1;364	364	8.392	6.5135	7.1876	6.4558	6.3546	6.9284	6.517	4.6536	6.292	8.3768	7.0296	7.2159	7.0691	5.3071	6.4464	6.1276	5.7339	7.2649	6.9959	8.4755	8.37	6.3156	6.7315	8.0217	13.7516	5.5708	6.6678	8.0672	9.2208	9.5922	8.2441	7.0671	8.2422	14.0053	6.5152	7.3482	7.9735	6.5726	8.6875	6.1299	7.6022	6.3951	6.3415	6.6495	7.4467	5.5586	6.8197	8.9584	6.6137	8.5858	6.6475	5.9357	7.0376	7.1379	5.2001	6.6922	5.4947	8.1122	7.5255	6.8462	6.7927	9.6734000000000009	5.6215	5.9212	5.6968	7.4931	5.5466	6.4197	7.7559	5.9215	6.5901	6.1705	9.0919	6.6032	6.9239	6.8021	9.2914	6.9391	6.1048	6.869	7.3589	5.0785	6.6795	7.7833
PF3D7_0600400.mrna1_1	PF3D7_0600400.mrna1_1;365	365	7.431	5.9551	7.0706	6.4652	4.8227	6.1416	7.0846	7.7925	6.4911	7.5955	5.6144	6.2502	6.7357	5.3151	5.9064	5.9258	8.0706	10.0293	5.3334	8.7318	7.799	5.9222	6.7211	7.6124	13.7529	5.2292	8.4288	7.0769	8.4814	7.443	8.9071	6.2309	7.2582	13.9419	5.9124	6.6569	6.6651	5.9975	7.0505	5.6462	6.9714	6.1328	5.8992000000000004	6.788	7.2198	5.044	6.2612	7.4608	5.8914	8.6628	7.805	6.4279	6.8044	7.0786	5.9757	5.957	5.7263	7.203	6.9305	6.3459	6.6848	9.8174	6.6084	5.9343	6.8166	6.7951	6.5375	6.8595	8.5138	6.2845	6.0527	5.0648	8.067	6.6437	5.44	6.9323	9.5096	6.6394	6.9077	7.1212	5.243	6.5732	7.3395	8.6021
PF3D7_0600400.mrna1_1	PF3D7_0600400.mrna1_1;366	366	6.9657	5.6041	6.0607	6.283	4.9241	6.1383	4.9217	5.1297	4.6713	6.4593	5.0303	6.1835	4.9869	4.9846	6.1436	5.1867	5.9875	8.2459	5.2261	7.2011	5.5601	5.3169	5.9736	6.9271	11.928	3.5261	4.8718	4.8384	6.6865	6.6185	6.5753	5.5242000000000004	6.2841	12.1067	5.2529	5.1131	4.2304	5.8263	6.3129	3.06	5.5531	4.9293	5.1558	5.6485	4.8243	5.254	6.2785	5.9702	5.575	7.4102	6.4266	5.0317	5.4094	6.5935	5.1867	4.5021	5.4433	6.8099	6.1767	4.905	6.205	6.3377	4.811	3.9662	5.4702	5.4273	5.6047	6.3122	6.0723	5.6991	4.742	5.7782	7.7131	6.1514	5.756	6.8641	7.5134	5.4731	5.9023	5.1387	5.6372	4.7719	6.4553	7.9379
PF3D7_0600400.mrna1_1	PF3D7_0600400.mrna1_1;367	367	6.8861	6.2282	5.4748	6.7892	5.9841	6.3183	5.3854	4.0635	3.7388	6.4867	6.1208	5.8674	5.6738	2.5509	5.701	5.3533	4.9122	7.7363	5.8037	7.3534	5.9293	6.7291	3.5198	6.7765	12.0496	4.6525	6.0873	5.4938	7.6606	6.3915	6.5375	5.575	7.0644	12.7761	5.9718	5.4522	4.0798	5.2215	7.0661	5.8525	6.0944	5.0934	4.3226	5.3597	5.9467	4.4067	5.6067	6.7339	5.4363	6.0955	6.6144	5.5289	5.4731	6.7061	4.3611	5.6693	4.839	7.4375	6.1293	6.5857	6.882	8.6715	5.2141	6.1187	5.1022	5.7758	5.1396	6.8377	7.4168	5.8502	5.4373	5.1106	7.887	5.2494	6.6152	5.9939	7.8178	6.9314	7.0531	6.5401	5.6778	4.5705	7.0734	7.6178
PF3D7_0600400.mrna1_1	PF3D7_0600400.mrna1_1;368	368	7.2054	6.1276	5.9453	5.8502	5.8975	6.0533	5.3554	4.2449	4.7247	7.2071	6.0007	6.0717	5.4643	5.4266	6.3487	5.1615	5.9326	7.7958	6.1287	7.0548	6.2703	6.2353	5.1243	6.787	12.6703	4.263	6.1747	6.2238	6.9005	6.0002	6.8658	5.2479	6.8606	12.8181	5.383	6.5512	4.6415	5.9124	5.6378	4.7913	5.1148	3.7517	4.111	5.9095	6.0038	4.1619	6.0461	5.9507	5.632	8.1701	6.8917	5.9035	5.0103	6.1272	5.251	5.0303	6.1196	7.3386	6.3649	6.1587	6.1641	8.3761	6.0079	5.5616	7.4016	5.4757	5.4029	6.4835	8.2315	5.3147	5.7706	5.6444	7.6756	5.5804	5.6716	6.739	8.2111	5.9124	6.9917	7.7772	4.3916	5.3695	6.1801	8.5274
PF3D7_0600400.mrna1_1	PF3D7_0600400.mrna1_1;369	369	8.8167	6.0477	6.6967	6.3858	4.135	6.5402	6.7757	6.0542	6.1497	8.6712	6.9378	7.8052	7.463	4.5765	5.3968	7.2683	7.0469	8.6776	6.6568	8.9322	7.2771	6.4453	7.6666	8.1028	14.2105	6.9508	8.0849	6.5636	8.9938	7.5444	9.1457	7.4539	8.1406	14.4759	7.4176	7.602	8.8697	6.5204	7.4656	6.616	6.9199	6.5013	6.5948	6.6723	8.7642	6.8212	6.8764	7.7995	5.9136	9.7418	8.63	7.3359	7.7528	7.3697	5.4152	7.2567	5.9748	7.8779	8.2659	6.9395	6.8425	7.4366	7.2305	6.7934	7.6739	6.8722	6.5449	7.4405	9.8477	6.7219	6.9595	6.3957	8.4125	7.945	7.2402	6.5146	7.702	7.7509	7.5258	8.0364	7.0933	7.2512	7.8685	9.9976
PF3D7_0600400.mrna1_1	PF3D7_0600400.mrna1_1;370	370	7.0223	6.1208	5.2547	5.8839	5.4249	5.8948	4.7955	4.3583	4.9246	6.357	4.9174	6.0734	5.9458	4.757	5.8704	5.857	5.2059	9.9336	5.3677	7.1767	4.5472	5.9392	5.6023	5.6648	13.3283	4.8777	5.0807	6.1829	7.3165	6.1204	5.9004	4.9179	4.8074	14.2146	5.2817	5.1223	4.0866	5.2016	5.6355	5.4246	3.7038	3.851	5.3892	5.057	7.547	5.1703	6.3151	6.3145	5.3726	9.4833	7.5438	7.5217	4.4243	5.7085	5.3834	4.4209	4.5644	6.1512	6.2096	4.5789	6.0108	6.763	5.6279	5.2672	5.4643	6.5972	5.2593	6.6546	7.4931	5.0036	5.6067	5.4253	6.7321	5.3785	6.0119	5.6662	6.797	5.6556	6.0195	6.484	6.96	5.9887	6.5207	7.8237
PF3D7_0600400.mrna1_1	PF3D7_0600400.mrna1_1;371	371	9.0678	5.7096	4.5838	5.3677	5.8592	6.3134	5.5232	4.846	4.634	7.6523	6.5452	6.0781	4.9805	4.1135	6.2759	5.5388	5.557	8.9813	5.8063	6.6542	5.89	3.6206	5.2884	5.6798	13.105	4.5589	5.4877	5.6305	6.3873	6.3835	5.5345	5.2649	5.2188	13.5633	5.3034	4.382	4.7745	6.0928	7.0792	5.3554	7.4823	4.9667	4.9977	5.9502	7.0958	4.0661	5.88	5.8253	4.157	7.8264	6.2005	5.2513	4.504	4.8344	7.136	4.9103	5.988	5.6896	5.739	5.1202	5.667	6.8848	5.4101	4.7808	6.2386	6.1787	4.7934	5.2884	6.1485	6.9956	5.0422	5.641	5.7049	5.135	5.8432	5.2145	8.141	6.0358	6.3588	5.4588	5.2702	5.1231	5.7996	6.334
PF3D7_0600400.mrna1_1	PF3D7_0600400.mrna1_1;372	372	7.835	6.6388	5.2141	5.328	4.9103	5.0841	5.8565	3.0704	4.7597	7.6129	4.9841	5.9288	5.7015	3.7409	5.5558	5.5207	5.0639	5.7861	5.1473	5.5732	5.735	4.9231	5.7123	5.7079	9.7108	5.3865	4.7388	5.6479	6.478	5.602	6.0241	4.8545	5.7942	10.3115	4.9667	5.2338	6.2128	5.5668	6.5297	5.7882	4.5521	5.1663	5.5543	5.3618	6.8388	5.3431	6.6391	6.1204	4.4114	7.2003	5.8537	5.218	4.5807	6.3402	7.1255	5.9141	5.4809	5.5094	6.1092	5.3519	5.6132	6.5507	5.7782	5.1898	5.029	5.7623	4.4269	6.0596	7.4816	6.8434	5.8904	5.3981	6.4576	5.6848	4.2972	5.7769	6.9007	6.4145	6.3194	5.4925	5.228	5.5662	4.9658	5.6579
PF3D7_0600400.mrna1_1	PF3D7_0600400.mrna1_1;373	373	6.7639	6.0378	9.5748	5.7874	4.0618	6.0422	4.8415	5.093	4.269	6.4878	4.2024	5.0317	5.8567	3.7602	5.6736	6.9122	5.5129	4.5783	5.9023	6.5215	5.9437	5.0764	5.278	3.5957	7.7531	4.8943	3.846	5.3957	6.3257	6.1283	5.5762	5.3118	5.1218	7.9673	4.9449	3.5398	4.8058	5.2917	5.3078	6.3663	5.0644	3.8288	6.3705	5.3216	5.7544	5.2612	5.4854	5.6764	3.8379	5.0887	5.8763	4.9878	3.4195	5.8853	5.8053	5.8909	5.6738	5.5732	5.7509	7.6943	4.2847	5.7477	5.6907	5.2273	5.572	4.5886	4.2265	5.238	6.0644	5.8728	6	5.9291	4.7104	5.6568	7.0241	6.2118	6.7821	3.9727	6.5735	5.6203	5.8814	3.9021	6.2155	6.7234
PF3D7_0600400.mrna1_1	PF3D7_0600400.mrna1_1;374	374	7.1517	4.7517	5.5561	5.8709	2.3448	5.6554	5.0295	5.7642	4.121	7.0429	6.337	4.2079	5.4838	2.5969	4.3089	5.6118	5.5671	6.0161	4.2403	5.9236	5.4202	4.5783	5.3049	5.2817	10.0667	2.9392	5.4469	5.1763	6.4853	6.5851	6.3684	7.8305	5.7586	10.6033	4.4303	4.5046	4.4535	5.497	5.3176	4.4861	5.4822	5.7581	5.6859	4.6769	6.2422	6.7142	6.4778	5.488	4.8339	4.5021	6.398	5.7986	2.8176	5.6375	5.5441	4.4647	4.5236	5.5738	5.2664	6.079	6.6413	6.7778	5.95	5.774	5.572	6.4601	3.5741	5.7806	6.6048	5.7216	6.079	5.5323	4.8344	5.3223	5.2227	4.5577	7.4353	5.72	5.4453	6.0843	6.8431	5.0557	5.694	6.7134
PF3D7_0600400.mrna1_1	PF3D7_0600400.mrna1_1;375	375	6.1229	5.9413	4.342	5.3705	4.359	4.8104	4.9823	4.756	3.5046	4.8807	5.306	5.6738	5.0527	4.7756	5.3406	5.6854	5.0613	5.0255	5.5604	5.5198	5.6554	4.7687	5.1309	5.6795	4.8384	5.5201	4.61	4.2456	6.3681	6.2042	6.0892	5.295	5.7629	6.5532	5.0117	4.0592	4.9411	4.9658	5.8189	3.4128	5.669	4.6247	5.4925	5.6067	6.2001	4.9093	5.9581	5.6482	3.0892	4.7692	7.42	4.843	4.2502	5.5292	5.8068	5.4874	5.7216	4.2957	6.2874	4.9406	4.9968	6.071	6.2815	4.887	5.905	7.101	5.3406	4.857	7.1211	4.634	4.9873	4.9832	5.0972	4.5838	5.8822	5.3374	6.942	5.2555	6.1328	5.8472	7.0127	5.1894	5.3933	8.0703
PF3D7_0600400.mrna1_1	PF3D7_0600400.mrna1_1;376	376	6.0849	4.785	5.347	4.9699	3.7344	5.5984	5.6079	3.61	4.2653	6.0809	4.8773	3.6112	4.9676	2.0875	5.1305	5.5018	4.1763	4.9653	4.588	5.6112	5.5741	5.2895	5.1731	4.846	6.0029	2.7312	4.7692	4.1243	5.8557	5.0272	5.7423	6.071	6.1031	6.1243	5.1807	5.2361	4.6363	4.934	5.2578	5.1173	5.0993	6.7125	4.8826	3.2957	5.8679	3.84	6.0577	5.2095	5.4449	4.0755	6.4817	5.3016	4.4931	5.2338	7.3487	5.2403	4.9928	6.0137	5.1239	5.0622	4.8822	5.5665	5.6582	4.8237	5.1506	5.8457	4.7671	6.195	8.1196	5.3041	4.8227	5.0704	6.2016	5.0148	5.79	5.4725	7.1965	5.218	5.6064	6.2415	5.6651	5.9373	5.6814	7.9192
PF3D7_0600400.mrna1_1	PF3D7_0600400.mrna1_1;377	377	6.2445	6.5573	5.839	4.9932	3.5717	4.5373	5.8875	5.0483	3.6724	6.8244	5.7921	5.8004	5.9903	2.3646	4.0678	5.7514	5.2887	6.3521	4.4243	5.3523	6.1643	5.1018	5.8352	5.2254	5.4016	4.943	4.5416	3.6904	5.8092	5.9255	5.8987	6.1805	6.3484	5.7837	6.2445	5.3964	3.7949	4.9136	6.513	4.7824	6.4568	6.2963	6.154	4.5361	5.5683	5.073	5.6244	5.6636	5.0144	5.2445	5.847	6.2819	4.7241	5.0334	6.6171	5.5286	4.814	5.7109	5.8367000000000004	5.8919	5.1611	6.5598	6.1741	5.8122	5.2102	5.3768	4.2772	5.5732	6.7223	5.1969	3.3896	5.2196	6.29	5.8081	6.339	5.1453	6.9425	5.1493	6.2873	6.3441	5.1783	5.0126	5.0721	7.2103
PF3D7_0600400.mrna1_1	PF3D7_0600400.mrna1_1;378	378	5.9819	6.6575	5.7153	5.8089	4.5686	4.9491	5.7522	5.0063	4.5892	5.6516	5.4131	4.6496	5.9495	5.0396	5.2052	6.0853	4.8263	4.6775	5.3165	6.1469	5.5993	4.6747	5.6539	5.8627	4.6982	4.1643	5.6041	5.0018	5.9385	5.8225	5.8362	5.5871	6.4192	5.7743	6.3122	5.2612	3.384	5.1627	6.3087	4.6594	6.9181	6.2658	6.0866	4.8782	5.5311	5.8477	6.4189	5.7674	4.5286	5.9319	5.5258	5.6736	5.1787	5.5589	5.6337	5.3544	3.942	5.2176	6.1843	5.1264	5.9598	5.5157	4.9079	5.3241	5.2137	5.4135	5.0277	6.4717	6.8654	5.9069	5.7043	5.4899	5.5441	5.9982	4.5945	6.4456	6.7562	5.8535	6.4525	5.8938	6.4464	5.4286	5.8989	7.0686
PF3D7_0600400.mrna1_1	PF3D7_0600400.mrna1_1;379	379	6.1453	6.1821	5.383	5.7038	4.9832	5.3438	6.2213	5.6952	5.0644	6.1685	5.3649	4.3356	5.8319	4.4128	4.7065	4.9064	5.8826	5.3778	4.8644	6.0879	6.1681	5.6288	5.5531	6.7405	6.2845	5.2277	5.4963	4.9588	6.5759	6.0641	5.6764	5.5395	6.068	5.8407	5.3653	4.6444	4.7608	5.3646	5.8669	5.8379	5.7565	7.025	5.6441	4.4449	5.251	6.0548	5.9322	5.5521	4.8156	4.5385	5.8607	5.8912	4.3341	5.6415	5.963	5.3316	4.4861	6.083	5.9212	5.4663	5.7252	6.2098	6.7811	5.5441	5.6115	5.1359	5.07	6.0173	7.2117000000000004	5.5141	4.6921	5.796	4.9593	5.5668	5.995	5.7863	6.6757	5.8522	5.9905	6.2079	5.5441	3.5607	6.398	6.8053
PF3D7_0600400.mrna1_1	PF3D7_0600400.mrna1_1;380	380	6.8393	7.9323	4.9791	6.025	4.8679	4.5577	6.6002	6.6655	6.0321	6.6241	5.3384	5.2288	5.8992000000000004	4.5595	4.9823	6.0725	7.0324	6.4866	4.0738	6.0361	6.3005	5.2795	5.9205	6.023	6.1713	5.3892	6.7733	5.2517	5.857	6.3653	6.9468	5.8718	6.4109	6.0802	5.5898	5.7978	5.8184	4.9846	4.9016	5.904	6.3921	7.3637	5.9697	5.6215	6.6738	6.7773	5.6076	6.1693	5.466	6.3785	6.9494	6.3439	5.135	6.4576	6.0459	5.6556	5.6247	6.3815	5.9697	5.3923	6.7513	7.1224	7.0596	6.1835	7.3479	5.745	5.6727	5.4552	6.6008	5.5853	5.3136	5.3716	6.6115	6.2752	6.4089	5.9991	6.5037	6.6518	6.8001	7.9567	5.0264	6.0764	4.6346	6.5396
PF3D7_0600400.mrna1_1	PF3D7_0600400.mrna1_1;381	381	7.3171	6.8586	5.709	5.6901	5.0875	5.2672	6.7889	7.174	5.5984	7.1286	6.0442	5.575	6.581	4.696	5.1144	6.4311	7.1682	6.4519	4.2203	7.0895	5.6769	5.7827	6.1554	6.9838	5.9885	6.1721	7.3157	5.2319	7.1392	6.5262	6.3626	6.0736	6.5154	7.2555	5.9212	6.939	5.1152	5.6685	5.5469	7.5057	7.0891	5.7018	5.3865	6.0847	6.7645	6.6663	6.2813	6.3846	5.5027	7.9587	6.676	6.0199	6.1117	6.7609	7.0237	6.4532	5.2168	6.9425	6.5005	5.4476	6.7947	7.2063	7.3116	6.7589	7.7225	6.292	6.1179	6.1548	8.718	5.7074	6.1657	6.7592	8.105	6.2999	6.8592	5.9296	7.0491	6.5122	6.751	7.7105	5.4565	6.1627	5.8271	8.7291
PF3D7_0600400.mrna1_1	PF3D7_0600400.mrna1_1;382	382	8.057	7.4548	5.6633	6.5019	5.4783	5.3309	8.3441	8.2009	6.4762	7.2888	5.6857	6.0538	6.8935	5.5236	5.3809	6.7745	8.4181	7.5333	4.4053	7.0835	5.7227	6.0637	6.1526	7.6377	7.6318	5.8565	7.3289	5	7.8664	7.1659	7.6206	6.6209	6.8296	7.0053	5.9964	6.2955	6.7696	4.7279	6.1785	7.0675	8.168	7.8299	6.4241	5.4472	7.5634	7.4206	5.7968	6.5179	5.3896	7.94	8.2475	7.2382	7.4491	7.4428	8.329	7.4559	5.565	6.7302	10.3766	6.8484	6.2342	6.7617	8.3059	7.0378	8.4594	5.9523	6.7038	6.4532	8.794	7.7445	7.0148	5.9446	7.2288	9.9779	6.2909	6.2057	7.6045	7.74	7.3816	9.5275	6.6381	6.7317	6.6372	8.414
PF3D7_0600400.mrna1_1	PF3D7_0600400.mrna1_1;383	383	7.8059	6.3239	4.5484	5.9939	3.729	8.8474	8.084	7.4853	6.1249	7.8348	5.4138	8.4022	6.8257	3.9855	9.0498	7.1098	7.7012	6.6559	3.5497	6.6506	6.0923	6.6946	6.5633	6.8613	6.0985	5.4316	6.3825	4.935	7.1655	7.5246	6.621	6.3804	6.4739	6.9214	6.3721	6.4175	5.9577	5.1946	5.9474	6.8053	6.8803	8.9798	6.2221	5.6767	7.7697	5.9715	5.3726	6.074	5.5966	7.5661	6.9714	5.9551	5.0117	6.9247	6.0974	6.2348	4.7004	6.1948	9.0871	6.4699	6.8193	7.2597	7.66	6.6415	8.8613	6.007	6.2512	6.0639	7.9432	7.3412	6.0749	5.4957	6.7033	7.9084	6.8194	6.7882	7.2085	7.1628	6.438	9.4775	6.4313	6.0448	6.4629	8.6496
PF3D7_0600400.mrna1_1	PF3D7_0600400.mrna1_1;384	384	9.3079	7.31	6.2348	6.5523	6.1289	6.9999	7.3162	7.5991	5.6747	9.1405	6.0661	6.9681	6.0402	5.8605	7.2797	7.1547	8.153	6.228	5.0561	7.2951	7.2739	6.945	6.5501	8.3575	7.0701	6.6572	7.1176	6.6179	7.5473	7.399	7.0907	6.3336	7.0878	6.7477	6.463	7.4884	6.3388	5.7679	6.6237	7.5029	7.7923	7.7783	6.1975	5.8829	9.6306	5.8248	6.517	6.8213	5.6282	8.0469	9.0085	6.9099	7.1413	7.6442	6.2968	5.7002	5.8831	7.4647	7.1899	6.7552	6.7145	6.3484	7.6831	6.3761	10.6954	6.6194	7.1475	6.3679	10.2313	6.8258	6.6346	6.2677	8.4524	5.6585	6.7078	6.9174	7.0501	7.8223	7.6876	11.3212	7.0216	7.611	6.756	9.9389
PF3D7_0600400.mrna1_1	PF3D7_0600400.mrna1_1;385	385	8.712	6.5498	4.8505	6.6305	4.8094	5.704	7.8092	8.2425	5.5844	8.3868	4.9236	7.6723	6.1528	5.1247	5.7511	5.7769	8.0871	5.9595	5.6525	7.3626	7.5633	5.5185	7.0708	8.935	7.1931	4.6865	6.0426	5.6203	7.7155	7.5388	6.4856	7.8451	8.6807	6.685	6.8525	4.6502	5.9914	5.6241	6.9345	6.8898	6.4951	7.2835	5.749	6.418	8.8138	3.7203	5.9355	6.4989	4.9662	9.42	8.871	5.9846	8.946	8.5742	4.5747	6.1703	5.8415	7.3526	8.7189	5.9134	6.9753	6.228	7.8205	7.0912	10.2625	7.6704	6.6851	7.291	10.3732	5.057	5.0738	6.7151	8.6787	7.9239	7.2688	6.6166	6.5477	7.923	7.4443	11.1729	7.8482	6.9846	6.5625	10.5531
PF3D7_0600400.mrna1_1	PF3D7_0600400.mrna1_1;386	386	9.2675	6.5171	5.3607	6.9314	5.1043	5.6447	7.0492	6.6109	4.7268	8.5816	4.765	6.6971	6.0472	5.4084	5.0108	6.7159	7.3351	5.6047	4.8605	8.2348	6.2834	5.8858	5.9253	7.1985	5.714	5.1651	5.0197	5.487	7.5021	6.4949	6.4173	5.9359	6.7285	6.696	6.9523	4.6848	6.2861	5.2574	6.1985	6.7033	5.4476	6.9274	6.0246	6.0809	7.9913	6.3089	6.3968	6.554	5.479	7.8915	6.7065	6.2091	6.141	8.6447	6.2837	5.5954	5.6014	8.4932	8.6721	6.3365	6.4936	6.2718	6.7879	6.1924	9.145	7.4054	6.1878	6.1322	8.5482	5.4558	6.7435	6.893	9.1573	8.0752	6.7695	5.2824	7.0346	7.5068	8.7622	10.4747	8.4176	5.9616	6.1338	8.2748
PF3D7_0600400.mrna1_1	PF3D7_0600400.mrna1_1;387	387	10.3953	8.3819	5.8836	7.266	5.7474	6.4959	8.9545	9.9712	7.3622	10.1161	9.685	6.8015	7.0293	7.1857	5.8125	6.5874	10.8009	7.0662	5.7361	8.8424	6.583	7.2161	8.277	10.3881	6.2713	8.8401	7.4857	8.5513	9.3901	7.7864	7.2008	5.6767	9.7323	7.4109	7.3635	8.0811	6.6892	5.8084	8.9365	9.4263	7.2469	5.4806	8.4932	9.1661	9.6092	6.866	7.7995	8.7353	5.7063	8.5962	8.6759	6.1771	6.504	9.501	7.6898	5.8022	8.2436	9.989	7.7015	6.0618	7.1284	6.8883	8.7883	8.5721	10.9446	9.8708	6.6026	7.2453	7.6	7.2484	5.9803	9.4724	10.8016	7.1951	7.912	7.9913	7.1131	8.2311	10.4928	11.3814	9.8784	7.6001	7.7923	7.8867
PF3D7_0600400.mrna1_1	PF3D7_0600400.mrna1_1;388	388	10.2031	10.431	6.0544	7.0871	7.4014	7.4893	8.1641	9.337	8.2452	10.261	7.2476	7.2365	7.0231	7.5214	7.9563	7.5954	9.5336	7.2054	6.4211	10.2999	7.8825	7.2977	5.5832	8.3446	6.7712	8.8633	13.4557	6.0781	9.8641	8.4451	7.9464	4.844	7.6377	7.0028	7.486	13.6386	9.8808	6.7435	8.4724	10.4389	6.6679	5.6656	5.6562	7.1036	9.7377	7.2664	8.8767	8.755	5.4992	9.3437	8.8377	6.5824	7.9654	9.3907	10.6281	7.5489	8.7133	9.344	8.4771	7.0792	6.8749	7.3014	9.6918	8.7544	12.3243	9.6073	7.7343	6.1871	7.3449	10.5935	6.342	9.3789	10.3662	8.3381	6.4058	7.4287	8.3653	8.4358	8.9143	12.665	9.6435	8.7005	7.0815	7.487
PF3D7_0600400.mrna1_1	PF3D7_0600400.mrna1_1;389	389	9.5406	8.4536	5.9711	6.1237	6.1434	7.9818	7.5655	8.9146	5.9846	9.7259	6.3105	7.1418	5.2001	6.0607	7.8359	5.4346	9.0031	3.859	5.8019	7.8679	6.6337	5.9498	4.5904	7.0734	5.6596	7.4406	12.6568	5.3806	7.5347	7.506	6.2232	2.842	6.1938	5.8975	6.4284	13.1782	6.0241	6.9431	6.9147	7.8229	5.9787	4.5248	6.1196	6.1024	8.0891	5.6946	7.2538	7.0272	4.2578	6.7069	8.2246	6.0485	6.5116	7.8925	9.2282	5.3649	8.1486	7.8697	6.3112	5.1566	7.1119	7.577	7.4007	6.7934	10.3678	8.6399	6.0391	5.1675	6.3752	9.5388	5.5619	7.6521	8.5556	5.1867	5.6436	7.6457	7.5564	7.7116	6.9268	11.1722	8.6061	6.0957	5.6562	7.2313
PF3D7_0600400.mrna1_1	PF3D7_0600400.mrna1_1;390	390	7.7816	6.915	4.9878	5.3096	4.116	8.2907	6.6014	8.1047	2.8379	8.0436	6.5954	5.2513	5.8258	3.9588	7.1163	5.1878	8.3601	5.2943	4.5577	5.7503	6.8097	4.6764	5.1355	5.3165	5.342	4.649	10.1946	3.7071	5.3118	5.887	6.23	3.5373	5.2772	5.6548	4.6599	10.4649	5.9474	5.8716	6.4051	3.7027	6.0128	5.5573	5.323	4.5014	6.2608	4.9832	6.6949	6.191	4.6508	5.0527	6.2739	4.9991	3.8807	5.9625	5.6404	5.9584	6.4987	5.7618	6.1239	4.6938	6.2481	6.9903	6.3783	4.9088	6.3507	7.6047	5.0657	5.814	5.1946	8.262	4.8723	6.5968	5.0997	5.0917	5.9458	5.7947	6.519	7.18	6.0204	6.9784	6.9416	6.1252	7.3616	5.295
PF3D7_0600400.mrna1_1	PF3D7_0600400.mrna1_1;391	391	7.1725	6.5639	5.7266	6.8194	3.6645	7.8827	5.488	5.8562	5.7981	7.6188	6.1191	4.6594	5.8387	4.6058	6.3667	5.1997	6.1987	5.3854	2.8012	6.2252	6.4954	4.7996	5.5729	5.4002	6.1252	6.7111	10.693	4.7339	4.5361	5.7361	5.202	3.0426	6.3147	5.5729	6.3868	10.1362	5.5978	5.6893	6.7853	4.6323	3.5934	4.9021	4.4634	4.054	7.5251	4.1285	6.8374	6.419	3.5185	5.0295	7.1261	5.6482	4.5668	6.7568	6.152	4.6781	6.9609	6.0917	5.9787	5.3792	5.8288	6.9914	6.2405	5.5564	8.8701	8.2468	3.5509	5.849	6.098	8.1175	3.904	6.3577	5.9948	6.1436	5.6536	5.7978	6.9534	7.32	6.1912	9.2504	7.8824	5.5759	6.1623	8.2696
PF3D7_0600400.mrna1_1	PF3D7_0600400.mrna1_1;392	392	8.0157	5.9743	5.1497	5.8841	5.2098	8.9591	5.2342	3.9819	4.7093	7.6098	5.3208	5.1148	5.3169	3.0635	8.563	5.5132	5.5407	1.6645	5.0277	5.4565	6.7184	4.86	4.1667	9.6921	5.2036	5.4236	9.4996	5.2114	5.3223	5.8158	6.5089	4.1603	9.5033	5.2861	5.5317	9.957	4.2683	6.3553	5.0913	2.6668	4.0626	4.7393	4.7703	5.1169	5.7821	4.3512	6.4471	5.0875	4.2555	4.9491	7.6387	4.1522	2.8914	6.2598	5.596	4.5116	6.5883	6.0542	5.9258	4.4673	4.84	6.1181	5.3187	4.5656	9.6276	8.3665	3.7312	5.625	5.1799	7.754	2.025	6.1249	5.1131	5.6616	5.1371	5.8417	6.6106	7.5093	4.8232	10.4291	8.2171	3.8924	4.5097	5.4786
PF3D7_0600400.mrna1_1	PF3D7_0600400.mrna1_1;393	393	7.5399	5.5892	5.4812	5.2242	4.588	7.434	5.1322	4.2388	3.6404	7.4986	5.7758	5.594	4.812	2.842	7.139	5.4841	6.2702	4.488	5.6418	4.9406	5.238	8.6868	5.0312	8.8716	5.1683	5.2122	8.0496	4.6317	6.0472	5.4449	8.1287	2.6938	9.1242	5.9038	5.5261	8.0256	4.3667	5.0657	5.2739	4.8714	4.4202	4.2411	5.07	4.4436	5.4967	4.845	5.8027	4.9523	3.6485	4.9887	9.725	5.8733	3.2032	5.9823	4.6859	4.9269	5.8417	5.5326	5.5087	4.2357	5.1981	6.788	5.5484	5.0157	8.3393	7.4807	5.1001	4.7032	5.9889	7.7163	4.3834	5.6378	5.2165	3.9477	5.5506	5.4806	6.8366	7.605	5.2898	8.157	7.9106	5.2219	5.0631	6.0993
PF3D7_0600400.mrna1_1	PF3D7_0600400.mrna1_1;394	394	5.1823	6.2083	5.144	4.9481	5.1695	6.3354	5.4453	4.935	2.7442	5.889	5.9547	4.2994	4.9928	2.3868	5.5895	3.8043	5.1914	4.6467	4.5613	4.0815	5.5975	7.4894	4.6259	7.6414	5.9521	4.645	7.338	5.8298	4.4542	5.9348	7.1873	2.6576	7.7521	5.1424	5.1264	6.1815	4.2943	4.4522	4.7687	3.9088	4.0909	3.5668	5.1651	4.6352	4.5385	4.9745	4.9174	5.2536	3.488	4.3709	8.0758	5.1477	4.742	5.649	4.9579	4.7004	5.1938	5.8802	6.2542	5.3194	3.8012	6.3825	5.9146	5.278	5.6817	5.9381	4.1787	4.9064	5.1247	4.2593	4.934	5.4692	5.8281	5.6823	5.6401	5.4172	6.8112	5.4886	6.0308	5.8704	6.11	4.0365	5.4141	6.0585
PF3D7_0600400.mrna1_1	PF3D7_0600400.mrna1_1;395	395	6.1685	6.3082	5.2683	5.497	4.1906	6.1512	5.7304	3.8639	4.3709	6.0832	6.4759	4.4912	4.406	3.5583	5.5014	4.5771	5.4158	5.0431	5.1953	4.193	5.5907	4.7766	5.4121	7.0922	5.7597	4.0063	5.9521	4.1859	4.7148	5.4799	6.105	0.9928	6.694	6.0365	4.5254	4.5336	4.2172	4.6932	5.4472	3.359	4.7871	4.5185	5.4436	5.6073	5.5388	5.0479	5.3719	4.9928	3.1922	4.251	5.5487	5.4796	3.9964	6.0639	4.8914	3.4931	4.8817	4.5223	7.0395	4.7203	5.4561	6.547	5.5524	6.3045	5.0387	5.6968	4.857	6.0624	5.1173	5.7304	4.849	5.5404	4.1731	6.8352	5.5503	5.359	6.2057	4.9131	5.5853	5.3621	6.314	5.6441	5.7388	5.7905
PF3D7_0600400.mrna1_1	PF3D7_0600400.mrna1_1;396	396	5.8904	6.366	4.5753	5.7447	4.7592	6.8546	5.1886	4.8063	3.3896	5.7921	6.897	3.9355	4.9074	2.8237	5.4124	5.3677	5.437	3.8689	5.1052	5.9572	5.7071	3.0959	5.0997	7.2943	5.0501	4.6223	5.384	4.9575	4.4555	5.4637	5.6459	3.1811	7.0831	5.4175	5.0875	4.0126	4.645	5.8314	4.9098	2.6668	5.0461	5.3778	5.0892	5.3302	3.9588	4.504	6.1475	4.3709	3.7344	4.8151	4.9878	5.1404	4.4919	6.0514	5.5024	4.9556	5.288	5.8402	6.2022	5.1839	5.3927	5.3698	5.4867	5.4819	5.7729	5.4492	5.4828	5.6531	4.9837	5.7934	4.269	5.5777	5.3823	7.0148	5.2895	6.0538	6.2139	4.7871	5.8243	5.5345	4.6876	3.7897	5.7271	7.2423
PF3D7_0600400.mrna1_1	PF3D7_0600400.mrna1_1;397	397	6.1443	6.2359	3.942	3.9098	4.582	5.5122	5.2437	4.3298	4.477	5.5314	5.8819	2.4594	3.7192	4.1135	4.7093	5.6727	5.0613	4.4803	5.5033	4.9768	3.7645	4.6421	4.3799	7.1698	5.2415	4.3561	5.3016	5.0193	5.3092	5.8691	6.0398	1.3896	6.8691	5.1131	3.9773	5.7151	3.9873	3.85	4.845	2.8053	4.2698	2.4957	5.2824	4.2472	5.0514	0.6599	3.4568	3.7549	4.2472	3.7495	5.1144	4.89	4.373	5.517	5.1416	3.5717	5.9258	4.5625	5.5984	5.4012	4.8329	5.1359	5.1489	4.9519	5.3628	5.3709	5.0321	4.6921	4.8851	4.843	3.6288	4.8634	4.915	6.4949	5.6857	4.5267	5.7236	5.2994	5.9284	5.3827	5.1404	3.8278	5.4296	5.5595
PF3D7_0600400.mrna1_1	PF3D7_0600400.mrna1_1;398	398	5.3288	6.2897	3.7463	4.4269	4.6392	7.6043	5.6144	3.1906	3.2824	5.6744	5.4741	3.3205	4.3455	3.8369	5.7126	4.2847	4.2795	3.7698	4.2472	4.7814	5.845	2.7655	4.2055	7.4146	5.0369	2.9819	5.4777	3.8063	5.2098	5.7716	5.4179	3.3716	6.2832	5.5435	3.5862	5.72	4.2928	3.4046	5.1922	3.6392	3.9317	3.4303	5.1823	5.3012	4.4456	3.7549	5.374	4.5447	3.6241	4.3985	5.1152	4.6352	3.281	5.5157	5.5741	3.3147	4.0917	5.2079	6.5636	4.3455	3.6993	5.7208	3.6724	5.5379	3.4995	6.19	4.8605	5.0505	4.9222	4.7538	3.7038	4.9079	4.5354	6.753	5.1886	4.2219	6.5978	4.9891	5.6887	4.2001	4.8197	4.354	4.0179	3.7159
PF3D7_0600400.mrna1_1	PF3D7_0600400.mrna1_1;441	441	7.7325	7.5559	6.3374	7.836	4.5317	6.908	7.7261	7.9717	4.7306	8.5539	11.3473	7.0138	8.0683	7.1672	7.4937	6.51	8.0037	6.0181	7.4487	7.3151	8.6751	4.8475	7.85	9.685	9.7087	4.8972	7.2084	5.9535	7.1852	8.5415	6.7182	7.7146	11.0371	10.6699	6.1326	6.7643	6.5447	9.4258	5.6427	6.26	6.2143	12.6703	6.5789	7.442	7.981	6.969	6.9877	6.7013	5.4532	7.79	7.413	6.6648	8.0878	7.5764	10.3076	6.931	6.4209	7.0445	7.803	6.4859	6.6302	10.4939	8.3618	6.8859	10.0659	7.0609	6.7981	7.4309	7.295	9.7981	7.4754	7.186	8.8162	8.6311	7.5264	7.2306	10.7747	8.2172	7.663	10.7157	7.2791	7.4826	8.1321	7.3791
PF3D7_0600400.mrna1_1	PF3D7_0600400.mrna1_1;442	442	8.2999	8.3899	6.0811	6.6462	5.591	6.1518	6.9664	7.6116	6.3225	8.3592	12.257	7.441	6.7661	6.6652	6.1357	7.0336	7.7772	6.3616	5.8066	8.3104	8.6895	6.65	9.3041	9.7098	9.0758	10.2164	6.3243	6.1695	8.2899	10.0152	7.7323	9.4502	10.823	9.6747	10.3776	6.79	5.9686	7.0036	6.499	7.8985	6.546	12.5822	6.4933	7.7225	9.193	8.1465	7.9012	6.9616	5.9639	7.1412	7.4413	7.2882	6.9804	8.2664	9.8464	8.5083	6.4752	9.9363	7.2647	7.0287	7.2519	11.1311	7.2108	7.0312	11.2476	8.3072	7.0959	8.2773	7.7313	9.6842	7.761	7.5709	10.9223	8.335	7.7332	7.6924	10.8675	7.7294	8.2879	11.7055	8.4263	6.7992	9.6431	7.7186
PF3D7_0600400.mrna1_1	PF3D7_0600400.mrna1_1;443	443	8.5082	6.4725	5.7093	6.5645	6.0483	7.4835	6.1164	6.5113	5.7137	9.0732	6.558	7.1416	5.9761	7.452	8.0223	6.6762	7.5727	5.06	6.366	7.5963	12.3522	5.3345	8.0619	10.0164	8.1759	6.0126	7.0571	4.735	7.6765	12.1871	7.1746	7.558	11.1249	8.5553	5.5195	5.5404	7.1586	6.8509	6.8418	5.8809	5.9427	6.7147	6.3031	8.6526	8.5557	8.0034	7.4927	6.8009	6.4861	6.0531	6.7268	6.4534	6.5578	7.0907	9.5357	8.0977	6.2365	8.4015	6.5287	5.6767	6.2325	7.3417	6.7694	5.8171	9.2698	7.2352	7.0313	6.3523	7.1051	10.047	7.5984	7.1408	8.5707	8.1119	7.2912	7.2427	8.4988	7.2318	6.9215	9.881	7.6551	7.2241	7.6367	6.2232
PF3D7_0600400.mrna1_1	PF3D7_0600400.mrna1_1;444	444	8.4567	6.5328	6.9885	6.6595	6.0121	6.7517	6.6908	7.0478	5.6381	8.4468	6.3889	6.8486	6.1029	6.0135	5.805	7.3213	6.704	5.4263	6.8257	7.4217	10.8317	7.1041	8.0816	9.2229	7.1407	4.5185	6.3023	6.0736	7.5546	10.4473	7.6045	7.0223	10.1944	8.0085	6.0982	6.5756	6.3304	6.7832	6.3759	5.682	5.9669	7.1159	6.4838	8.0563	8.449	7.5514	6.7798	6.8878	6.1252	6.7973	6.1979	6.6622	7.0146	7.3261	9.0937	7.9955	5.9234	6.3388	6.417	5.4016	6.1424	7.4631	7.0389	5.8412	8.6644	7.0425	6.4293	7.5695	7.0067	9.2924	7.5509	6.6931	8.1272	7.8931	7.8449	7.2943	8.4675	7.2005	7.3201	9.6944	7.2555	7.0677	9.0666	7.7758
PF3D7_0600400.mrna1_1	PF3D7_0600400.mrna1_1;445	445	8.5596	6.5454	6.5245	7.2858	6.0081	6.969	6.5986	6.4744	6.8319	8.546	6.4765	7.9803	6.9511	8.046	6.8465	6.348	7.2547	6.1613	6.2741	7.4896	11.2415	6.9466	7.4352	11.4987	6.15	4.9891	6.1993	5.5601	8.0538	11.2836	8.0115	7.0198	10.9499	6.9131	6.2309	6.4629	6.9063	6.4492	6.4237	6.1536	6.6141	6.4785	6.692	8.4289	8.5268	8.0354	7.4856	7.3772	6.4232	7.7762	6.3726	6.6655	8.1332	8.6112	10.0097	8.2529	5.7118	6.8977	6.2811	6.8186	6.2085	7.0532	7.3506	6.7159	9.7981	6.5062	6.2279	6.0319	7.3488	9.5038	7.4258	7.4692	8.0887	8.3681	7.3267	7.6437	8.4537	7.5375	7.0777	9.7449	6.7718	6.9646	7.9389	6.319
PF3D7_0600400.mrna1_1	PF3D7_0600400.mrna1_1;446	446	9.1257	6.8709	6.8326	7.2068	6.399	7.4193	6.8464	7.5706	6.9902	9.3781	7.4319	7.8043	6.9303	7.0327	7.1922	6.9062	8.0047	8.7094	6.1008	8.4978	11.4464	6.8286	7.3722	8.9828	8.2465	6.5027	7.131	7.2418	8.7945	9.2085	7.8775	7.2915	9.7026	8.7382	6.0535	7.2903	6.4466	6.7022	8.0293	6.2106	6.4005	7.4709	6.4391	7.2473	8.5575	8.0724	6.884	7.29	7.2854	6.796	7.2125	6.856	7.3489	7.567	9.1653	8.5016	6.8198	6.7997	7.6601	6.0341	6.3752	8.1752	8.8622	6.6847	10.6056	7.4315	6.9579	7.4237	7.3943	9.8713	7.983	8.181	8.614	8.2352	6.5702	7.4788	9.6031	8.5859	9.0683	11.1695	7.8182	7.0307	8.5033	8.6845
PF3D7_0600400.mrna1_1	PF3D7_0600400.mrna1_1;447	447	9.1833	7.6355	8.1243	7.3237	5.9491	8.4961	7.1868	7.5186	7.4327	9.7297	7.7883	10.3424	7.2255	7.3087	8.0896	6.9218	7.8639	10.6049	6.1024	10.7545	11.7332	8.3689	6.7645	9.4222	8.9679	7.0448	9.6668	7.5001	10.7729	10.2839	9.0166	7.5699	9.3813	9.4649	7.2782	11.1635	6.734	7.3907	7.3713	6.7394	7.0764	6.8101	8.0615	8.1436	9.1456	8.8387	7.6505	7.425	6.9717	6.8997	7.9631	8.2842	8.1094	8.5035	10.2354	9.6333	5.935	7.3927	8.5047	6.5629	7.7936	9.4698	10.4722	9.123	11.1568	7.4902	6.8084	7.7414	8.0765	9.7741	9.2757	8.124	8.5895	8.8661	7.6669	8.6587	10.1091	9.6714	9.2995	11.4171	7.9983	8.1505	9.1149	8.6509
PF3D7_0600400.mrna1_1	PF3D7_0600400.mrna1_1;448	448	8.6282	7.4714	8.1967	6.762	6.6875	7.8178	7.0569	7.1239	7.9547	9.2197	7.3655	9.9112	7.051	7.7317	8.0047	7.1495	9.3523	10.7294	5.9305	9.9404	10.6742	7.4181	5.7782	7.8745	8.4874	7.221	9.7856	7.9581	10.3377	9.9624	9.1604	6.9711	9.2813	9.7431	6.4381	10.5258	6.1198	6.7804	6.85	6.8014	7.0214	6.753	7.9789	7.7942	8.2579	8.7293	7.1246	7.9265	7.1569	8.1762	8.4884	8.1362	8.1807	8.6245	10.0594	8.5241	5.7978	7.2328	8.6881	5.7884	6.4373	9.0149	10.2707	8.3516	9.4797	6.5898	7.3499	7.2304	7.8444	9.247	8.3925	8.5448	8.3403	9.4355	8.8946	9.3775	12.2932	9.5835	9.3375	10.5002	7.8117	8.3647	9.6096	8.8973
PF3D7_0600400.mrna1_1	PF3D7_0600400.mrna1_1;449	449	8.9455	7.3859	9.2749	7.5246	5.6823	8.5766	7.8931	7.2312	8.1064	9.6076	7.7266	10.8761	7.3724	8.1943	8.1779	7.8495	8.2931	10.5159	7.3889	10.7466	11.1819	9.2365	6.3854	10.0264	9.7739	7.1789	9.6223	7.2633	10.9937	10.1824	9.8244	6.1934	8.7057	10.1518	7.7008	9.4756	7.5099	7.413	7.9997	7.242	7.4511	6.539	7.8014	7.6094	9.2659	9.1166	8.0866	8.6002	7.8412	9.0529	8.7991	9.0099	8.3909	8.6409	10.6303	7.263	5.3234	7.2064	8.9728	6.5179	7.4817	9.4201	10.5198	9.6445	9.8244	7.0067	7.7033	7.7544	8.3376	9.9065	9.0714	9.1271	8.8526	9.7631	8.8219	11.8716	10.7522	9.6425	9.1658	9.7234	8.2614	9.0842	10.4804	8.723
PF3D7_0600400.mrna1_1	PF3D7_0600400.mrna1_1;450	450	10.2007	6.8244	8.2305	7.059	5.1591	8.3151	7.3897	8.659	7.81	9.9009	5.8265	9.9989	6.4415	7.8079	8.1021	8.023	8.8167	10.4935	6.1175	9.5853	10.9735	8.0467	6.8742	8.4426	8.9951	7.0455	7.9129	8.9183	11.5598	9.9521	9.4581	5.3052	8.6179	10.1992	7.2232	9.2206	6.9018	6.9406	6.5373	6.0435	7.6549	6.3427	7.3366	7.7184	10.0003	10.4561	8.0809	8.3737	11.17	9.2166	9.1934	10.5713	8.282	8.7759	10.5118	6.0036	6.0108	7.8349	8.17	8.0701	6.6622	9.4019	9.877	7.9973	9.2873	6.9726	7.1436	7.0065	7.4224	9.7805	9.2124	8.955	8.969	9.7795	8.9273	10.1247	13.1406	9.3786	9.3576	9.7341	10.5281	9.2825	10.363	8.7665
PF3D7_0600400.mrna1_1	PF3D7_0600400.mrna1_1;451	451	10.1402	7.3474	9.2047	7.7038	7.0738	8.8055	7.8431	7.914	6.796	10.7039	7.0318	10.9774	7.3041	9.2815	8.8445	9.2355	8.6393	10.6696	6.5517	10.28	11.9767	9.8599	7.1927	7.7889	8.609	7.119	8.7682	10.0157	11.6992	10.8398	10.2176	6.8121	8.1518	11.0373	7.2907	9.1646	7.0062	8.7923	9.0414	6.6747	8.2255	6.2922	7.7052	7.6718	9.8793	11.0211	9.4393	9.8287	10.7592	8.955	8.9993	11.1959	7.9023	9.6132	10.5262	8.0584	6.7022	7.7612	9.0983	6.1928	6.8753	8.8861	10.7522	9.2602	10.1123	7.6685	10.9695	10.2262	8.4725	10.145	11.4257	9.121	9.3279	9.8418	9.337	9.4588	13.3396	8.7531	9.4246	9.4941	9.6794	10.6687	10.8346	8.144
PF3D7_0600400.mrna1_1	PF3D7_0600400.mrna1_1;452	452	10.1755	7.1418	8.1278	6.4411	8.436	8.958	6.9053	8.6451	11.3519	10.0716	7.1593	10.4089	6.5402	9.6542	8.1764	10.6846	9.1892	10.5246	5.7522	9.4909	11.9456	8.8231	6.1833	6.9772	8.7718	6.8179	7.8359	9.2124	10.6027	9.8528	9.4042	6.3887	7.9017	10.2004	6.9548	9.1035	7.1642	8.4565	7.6449	5.4738	7.9112	5.9857	7.285	6.6982	9.6664	10.0909	10.7329	8.2727	9.3382	8.3519	8.4988	10.6103	7.9745	9.1353	8.292	7.4249	5.9796	7.6259	8.6741	7.0217	6.8626	9.4891	10.7661	8.8536	9.4209	7.2344	9.3961	7.477	7.5242000000000004	9.3486	12.857	8.4568	8.9957	9.6757	8.9682	10.1798	11.6526	9.4298	9.8935	9.2333	9.9703	9.6434	10.2308	7.4683
PF3D7_0600400.mrna1_1	PF3D7_0600400.mrna1_1;453	453	9.1318	7.3031	8.3237	6.9853	7.253	9.303	7.4424	7.7601	7.5729	9.2793	7.8338	11.0322	6.8505	9.0034	9.2988	10.2201	8.4054	9.6565	6.6128	10.5209	11.1951	8.1547	8.825	7.227	8.3345	9.9235	8.0405	9.0989	11.1226	10.4341	9.4446	7.6282	8.1245	9.8524	9.8441	9.922	6.4433	9.2979	7.7123	6.6643	9.0443	5.9189	6.8418	7.1406	8.3603	9.0464	9.484	8.7987	8.6541	8.5272	8.3511	9.6604	7.93	8.7297	8.9895	7.9147	6.6954	9.9514	8.6079	6.6054	6.5159	9.5414	10.8299	9.3734	8.587	7.4672	8.6744	6.8183	8.2952	9.6329	11.0899	8.3606	9.4209	9.0696	8.3618	9.7024	10.8277	9.1278	9.6682	8.8552	9.8847	9.6623	9.0244	7.8854
PF3D7_0600400.mrna1_1	PF3D7_0600400.mrna1_1;454	454	9.5075	7.2013	9.0202	6.8932	7.2457	9.4215	6.4687	8.0838	8.1606	9.5337	6.2273	11.0632	7.034	8.8904	8.8069	9.2802	8.658	9.6695	5.2769	9.8595	10.9851	8.2352	6.6683	7.0997	7.3404	6.9111	6.9746	7.5829	10.5136	10.336	9.4231	3.858	7.2987	8.8483	6.4405	9.6295	5.5586	9.0241	7.2132	7.5775	8.5723	5.8875	6.5817	6.5554	8.3845	8.7231	9.3775	7.8456	7.7674	8.844	8.2149	9.1879	7.7099	9.056	8.0965	7.4204	5.8301	7.6805	8.2388	5.8344	5.7578	8.5818	11.9433	8.8294	8.1185	5.9889	7.9402	6.0551	7.6699	9.1213	10.2573	8.2833	9.1363	9.0924	7.9568	9.1337	11.1615	9.1704	9.2461	8.7441	9.0526	8.7094	8.5093	7.6527
PF3D7_0600400.mrna1_1	PF3D7_0600400.mrna1_1;455	455	9.2089	7.9408	9.6956	9.0323	9.0702	9.6165	7.1737	8.092	10.5077	9.1746	6.0868	10.4053	8.5388	9.8563	8.85	8.7299	8.5496	12.1716	6.2529	10.9781	12.0262	9.9231	7.2127	7.2543	8.5758	9.8254	6.2104	8.3869	11.2677	11.7607	10.5334	6.2625	7.7966	9.9603	7.8092	8.2682	6.4634	7.6179	8.1323	7.1518	9.4563	7.285	7.0196	6.382	8.0107	9.1346	8.5608	8.5392	9.1392	8.1015	7.914	9.4345	7.5965	8.6583	10.0333	8.9969	7.5184	8.5547	9.4139	7.4551	7.6023	9.5795	12.3838	10.2349	9.2668	6.1266	8.604	7.0454	7.9641	10.189	8.8807	8.2986	9.1648	9.6337	8.4963	8.8679	11.5511	10.1912	10.2308	9.1119	9.2341	9.2863	9.116	8.2977
PF3D7_0600400.mrna1_1	PF3D7_0600400.mrna1_1;456	456	10.6009	10.4676	12.6716	10.9561	8.9669	10.6915	11.1788	12.0056	9.5882	10.3055	7.196	12.5249	9.6161	9.0366	10.7821	12.3611	11.9026	14.6527	8.6112	13.1264	13.9314	12.0081	11.7599	10.1467	11.1908	12.7055	9.7556	8.0993	13.8532	13.248	12.7807	10.3028	9.8465	11.8257	11.6699	11.3158	8.2564	11.5827	9.7399	10.3204	12.5677	10.0976	8.845	10.037	9.767	11.5349	11.2653	9.6405	11.5699	9.6536	9.4304	9.1775	8.6306	10.1435	13.0602	11.3588	9.7223	11.7907	11.545	8.294	10.1072	11.3099	11.858	12.897	10.4717	6.2677	10.3749	9.3259	10.1406	13.0773	9.6721	8.9664	10.937	11.243	9.9565	9.5819	12.5552	9.4741	11.5316	9.9225	9.2254	10.5702	9.5621	9.4585
PF3D7_0600400.mrna1_1	PF3D7_0600400.mrna1_1;457	457	11.5275	7.8167	9.6987	8.9715	11.8808	7.1612	8.2723	10.0595	11.6326	11.1519	7.1797	9.7835	8.0707	10.7381	8.592	7.7364	10.2703	8.7096	7.7158	9.572	11.8529	9.526	7.2301	7.6405	8.027	7.3041	7.0638	7.8612	9.8236	11.6972	9.7547	6.7111	8.2281	8.5393	6.5895	8.9686	7.1834	6.979	8.0065	7.5843	6.6525	6.4614	7.8359	7.746	10.0738	8.188	8.2742	7.8586	7.9516	9.4322	7.6291	8.4402	7.7572	8.236	7.799	7.137	6.5683	8.2227	8.0828	7.0869	6.8413	9.3015	9.5304	8.2282	7.5838	5.712	8.2242	7.0073	6.9985	7.9928	8.6056	8.5033	8.7966	9.0391	8.4302	8.5372	10.0564	9.1358	9.2207	8.9774	8.8507	8.8756	8.5595	7.843
PF3D7_0600400.mrna1_1	PF3D7_0600400.mrna1_1;458	458	9.1321	8.0098	7.7718	10.4425	8.1586	7.7808	6.4172	7.3721	9.0541	9.0127	5.8485	5.5116	10.4972	8.5106	8.196	6.1914	7.6298	7.3282	6.155	7.5185	10.8942	5.8258	6.0821	7.3042	6.3257	5.384	6.2856	5.9962	8.8332	10.9004	6.9376	5.4416	7.5441	5.3259	6.2415	6.9137	6.9185	7.2931	7.169	8.0315	6.4058	6.1301	5.4333	7.2889	8.3454	7.2673	7.7919	7.4176	7.2036	8.3318	7.5689	5.6174	6.8345	8.8374	8.7999	7.5901	5.3861	8.2685	7.6286	6.0682	11.2081	6.7973	8.8411	9.2421	5.441	5.9937	7.2954	7.7054	6.9436	9.1301	7.9004	6.7125	9.058	7.6156	6.8544	10.7113	8.0431	8.7646	8.7498	5.8987	7.0634	7.2596	8.725	7.3238
PF3D7_0600400.mrna1_1	PF3D7_0600400.mrna1_1;459	459	8.1595	5.5774	5.4899	5.6285	5.8086	6.7714	5.1214	4.8738	5.033	8.2679	4.3441	4.9444	5.6017	5.98	5.0334	5.101	5.3554	7.4244	4.847	6.603	6.7838	5.4653	5.2638	6.0991	5.193	5.347	2.0461	5.625	6.1789	6.3858	5.7409	5.0858	6.6343	6.4962	5.4419	4.1202	4.2965	5.0781	6.7405	4.5466	5.6358	4.9472	5.2234	5.8415	5.578	5.2483	5.3212	6.464	5.2483	8.4805	4.6415	4.8585	4.8943	6.4316	5.0989	4.393	5.5592	6.6774	5.8904	5.2269	6.3404	5.44	6.1892	3.9059	5.8415	5.7197	5.0531	5.4786	9.1496	6.6453	6.4366	5.532	7.6506	5.9807	5.9317	6.3719	6.9366	5.7581	5.9006	5.6812	5.5138	4.7049	5.6843	6.5839
PF3D7_0600400.mrna1_1	PF3D7_0600400.mrna1_1;460	460	9.8947	6.1285	5.9516	5.9658	7.2267	5.9984	5.5577	5.5671	6.7517	9.6539	6.3768	5.5729	5.9086	7.3854	5.8112	5.8977	5.8329	5.2388	5.578	6.8227	9.2147	4.135	6.273	6.079	5.4906	5.1953	4.9453	5.3223	7.3521	8.3348	5.6296	5.9006	6.5045	5.511	5.6138	4.4938	5.2242	5.4783	6.2583	4.9131	5.7271	5.522	4.6548	6.1983	6.5157	5.7306	6.2845	6.8873	6.2731	6.1731	5.3352	6.0043	5.3789	6.9397	5.761	5.8298	5.029	6.203	5.3681	5.2373	6.1473	5.8492	4.9174	5.6439	6.0768	5.3074	5.3909	5.0505	6.3105	5.8094	5.2746	5.3614	7.2904	5.6702	5.1969	6.2774	6.9046	5.8853	6.2647	6.6404	5.85	5.0321	6.052	5.8831
PF3D7_0600400.mrna1_1	PF3D7_0600400.mrna1_1;461	461	7.3568	5.8074	9.9338	5.5339	5.1473	6.1461	5.8397	5.4601	5.0657	9.351	5.7837	5.7452	4.9179	5.7692	5.5729	5.6829	5.8025	4.6392	5.0583	6.9392	6.1185	5.4202	6.0826	6.1008	4.8634	4.9136	5.4783	6.2403	6.9022	5.8199	6.0173	5.6993	5.5847	5.6238	5.6153	5.4067	3.6041	5.7613	6.712	5.1619	5.5934	6.0498	4.9621	5.4239	6.0275	6.3031	6.4866	6.8449	5.1961	3.3074	5.2207	6.3688	5.5367	5.7276	4.6479	6.1334	4.7608	6.0976	5.9427	5.632	5.825	6.8776	5.6415	5.4067	5.5928	6.2696	7.3531	6.0514	7.0911	5.851	8.5677	4.6531	7.0529	5.0959	6.5218	5.9558	6.5547	6.2821	6.8331	5.4376	5.1408	6.3268	5.4336	7.355
PF3D7_0600400.mrna1_1	PF3D7_0600400.mrna1_1;462	462	6.5003	6.0345	5.4077	5.2687	5.5049	5.5668	4.9777	5.3663	4.4886	5.4634	7.4079	5.1538	5.0695	3.0772	5.3402	5.0117	4.844	4.7404	5.7482	6.2933	5.9262	5.4343	4.228	6.1562	5.2122	5.8844	5.2604	5.1961	7.1335	5.7195	5.9006	4.5975	5.723	5.5298	5.2824	4.4296	4.8948	5.4033	5.4356	5.7425	4.3813	4.393	5.4094	5.602	5.4403	4.8176	5.5173	6.4906	5.9989	4.2817	5.0909	5.7175	3.8248	5.5097	5.6185	3.6611	5.073	6.044	5.4087	5.3431	6.5953	5.6221	4.6871	4.5154	4.393	5.2754	5.1256	5.2269	6.3537	5.4989	4.6369	5.1473	6.9216	4.2426	5.0972	6.0137	6.4177	5.9081	6.2394	5.153	4.742	4.6064	5.0527	6.826
PF3D7_0600400.mrna1_1	PF3D7_0600400.mrna1_1;463	463	6.7365	5.8066	5.2055	6.36	5.7366	5.9303	4.5711	4.9284	5.0734	7.0066	4.1651	5.5056	5.4912	4.5286	4.8851	4.9991	4.2623	5.5084	4.1027	6.4476	7.0244	6.1886	5.7832	4.774	4.6147	3.6264	5.5999	5.1751	6.8054	6.4315	6.2244	4.1611	5.9224	4.4336	4.9279	3.079	4.9236	5.8382	6.2277	5.3607	4.6017	4.0917	5.0378	5.522	4.9537	6.3949	6.6864	5.9045	4.5497	5.1416	5.6548	4.6369	4.4835	5.7252	5.3978	4.5957	4.7377	7.4079	5.5723	4.3547	5.6459	5.9069	5.1587	5.0639	5.067	6.3964	3.2957	4.7666	7.2999	4.9805	4.4243	4.6633	8.388	5.0099	4.8615	5.4886	6.1463	5.3052	6.1526	4.4482	5.8217	4.0374	5.2769	7.3531
PF3D7_0600400.mrna1_1	PF3D7_0600400.mrna1_1;464	464	6.0159	5.2765	4.7296	6.102	5.8151	5.6511	5.3519	6.013	3.568	6.1381	6.2133	6.293	5.6421	3.6576	4.9288	5.8856	5.4459	5.1659	4.2876	6.1041	5.8714	5.4624	5.6485	4.7829	5.5874	5.3827	4.3827	4.7708	7.1594	5.4263	6.4925	4.3646	6.3111	5.238	4.7054	3.568	3.7104	6.1504	5.3909	5.7527	4.1715	4.7829	5.1835	4.3526	4.6346	5.243	6.3071	4.439	5.2063	4.8817	5.1894	4.814	3.9588	5.6713	4.9791	5.4899	5.0896	6.0352	5.5981	4.3625	6.8894	5.6656	5.7758	5.0836	5.7597	5.0374	5.3583	5.811	6.7396	5.6761	2.98	5.1276	7.1655	5.1946	5.6679	5.6279	5.9243	5.9971	5.7252	4.2273	5.2555	4.6124	5.557	8.033
PF3D7_0600400.mrna1_1	PF3D7_0600400.mrna1_1;465	465	6.9288	5.7107	4.888	4.7506	4.9435	5.2961	4.9588	3.861	5.2067	6.073	5.3487	5.2102	4.942	4.6276	5.073	5.0695	4.5993	3.4686	5.1469	5.8545	6.2865	5.9568	5.4172	6.5008	5.073	5.2342	4.4182	4.2935	7.3921	6.3052	6.3439	5.1747	6.6279	5.6058	5.9491	4.2935	5.4046	5.3399	5.888	4.6673	5.1014	5.4812	4.314	5.4036	5.8311	4.7355	5.9234	5.1942	5.1518	4.847	5.1807	4.8212	2.8797	5.4502	5.5385	4.406	5.2464	6.2426	5.5289	4.3241	6.2687	5.0583	5.2798	4.7131	4.6282	6.2048	4.6633	5.6415	6.5008	5.877	5.7096	5.4578	7.1175	5.1408	5.2437	5.925	5.439	5.3705	5.3796	5.4449	5.0661	3.9672	5.6571	6.8185
PF3D7_0600400.mrna1_1	PF3D7_0600400.mrna1_1;466	466	7.3634	5.4841	5.4489	6.2955	4.6542	5.0985	5.3709	4.3399	4.6496	7.7457	5.849	5.0972	5.6305	3.991	5.7503	5.4909	5.5546	5.3827	4.6153	6.5469	6.1348	6.6745	5.9272	6.1983	5.4148	4.7623	4.4039	4.9505	6.9118	6.1703	6.2157	6.7111	6.0275	5.5373	4.7431	2.8639	5.285	5.8689	5.6687	5.8851	4.5033	4.0609	5.1566	5.1485	5.9715	5.3961	5.1942	5.916	4.5814	5.7565	6.1434	5.4336	3.7517	6.0336	5.4306	5.6651	5.1961	5.785	5.5024	5.285	5.4476	5.8316	4.3341	5.2536	4.991	4.9411	3.8797	5.7506	6.5387	5.1089	5.2327	5.8938	7.4075	5.9042	5.4303	6.9529	6.4326	4.5286	5.7634	5.813	4.5527	3.4738	5.7366	7.6552
PF3D7_0600400.mrna1_1	PF3D7_0600400.mrna1_1;467	467	6.111	5.9107	5.5223	6.5303	5.1387	4.8048	5.0391	5.8622	4.5783	5.6305	5.8407	3.4316	5.7565	2.8135	6.0215	5.0605	5.8921	3.6334	4.8425	6.6311	6.3844	6.393	5.1993	6.1775	5.2547	4.251	3.0993	5.5166	6.4575	6.4236	6.1583	3.4463	6.1379	5.2456	4.8445	3.0215	3.7442	4.6387	4.8841	4.8679	4.5179	5.0725	5.4545	5.3796	5.5518	5.878	5.4111	7.5857	3.7918	5.5444	5.2787	5.9607	2.5286	6.0507	5.7065	5.4728	5.1615	6.6814	5.8517	5.1723	6.3626	6.7101	5.2532	4.6848	6.0161	5.68	4.9265	5.7795	7.2177	4.8748	4.8669	4.9288	7.154	4.153	5.7584	5.9143	6.7046	5.6699	6.0195	6.1117	5.2422	5.1477	5.5668	7.6716
PF3D7_0600400.mrna1_1	PF3D7_0600400.mrna1_1;468	468	6.1681	6.1465	5.5395	6.0555	5.0725	5.0264	5.1711	4.3154	2.0072	6.544	4.7613	4.6542	4.9846	3.5497	5.5868	4.7388	5.5392	4.8309	5.3785	7.0081	5.1416	5.7887	6.042	5.7118	4.254	4.5317	3.6124	4.9519	6.8621	6.6529	6.6063	4.9977	5.9919	5.7268	5.5922	3.9402	5.2319	4.7159	5.4386	5.4861	4.7934	3.6769	4.2668	5.3865	5.4542	4.8125	6.0002	6.1687	4.757	4.5217	4.8575	5.1574	4.8787	6.1629	4.5521	6.437	5.3961	6.8697	5.2012	5.8166	5.8336	6.1835	5.8354	5.005	5.5747	4.5198	4.6769	5.5774	7.9433	5.6901	4.757	5.8104	8.1098	4.9819	5.5564	5.9305	6.8867	6.8027	6.3586	6.0023	4.7897	5.4229	6.2898	7.02
PF3D7_0600400.mrna1_1	PF3D7_0600400.mrna1_1;488	488	8.5101	8.6662	7.9424	6.8037	6.1593	7.0395	6.4444	6.9333	6.6925	8.853	7.6065	6.319	7.0735	7.6597	6.6135	6.7138	7.4365	6.6921	7.3174	6.2275	7.5035	8.2308	7.4159	8.791	7.4866	7.1065	7.3183	6.0472	6.8301	7.5457	9.0078	6.6483	8.3312	6.2733	7.0551	6.739	7.8561	7.108	6.2346	9.1656	5.9973	5.4436	7.648	8.8186	7.9525	8.2189	7.433	6.4311	6.387	6.558	6.8184	7.605	7.5586	7.2894	6.3904	6.0557	6.0796	6.6182	5.6493	6.8896	6.6946	7.0689	7.1092	6.0708	6.0633	6.0987	5.3223	6.8068	7.3485	8.6177	8.4046	7.6078	8.9161	8.5089	7.954	7.7906	8.8744	7.9905	8.0477	7.6698	6.0592	7.359	7.6513	8.4507
PF3D7_0600400.mrna1_1	PF3D7_0600400.mrna1_1;489	489	7.3524	9.1787	6.2355	5.5629	5.6496	6.6796	5.6302	6.7304	3.4182	7.8065	5.5632	8.0219	5.943	4.6496	5.8316	5.9941	6.5993	9.6294	6.4804	6.5429	7.4294	6.1643	5.7293	9.1013	5.4104	5.6404	6.2525	7.019	6.5289	7.7936	10.7559	3.6041	8.7431	6.0266	5.2536	3.0566	5.8412	5.7306	5.382	9.1331	8.7521	5.4696	6.6187	9.5369	7.2437	6.893	6.1995	6.3689	4.406	5.4816	7.0967	6.1721	7.1048	5.9605	5.85	5.6259	8.9482	6.3686	6.6803	6.4348	6.7829	7.8074	6.9176	6.5406	5.1719	6.1609	4.9265	5.851	5.3245	7.2702	5.8334	8.8081	7.3689	6.2034	8.1869	6.8812	8.9456	6.0088	6.6149	6.9097	6.9735	4.2979	6.9141	6.5049
PF3D7_0600400.mrna1_1	PF3D7_0600400.mrna1_1;490	490	8.2978	6.379	5.943	4.682	3.8268	4.5091	5.9021	6.0868	3.2327	8.3653	7.5668	8.5796	5.1223	4.8135	5.7015	5.6124	6.5497	6.4085	4.3205	5.7409	6.5089	4.857	5.2555	8.4127	4.7782	6.7699	5.2215	4.8575	7.093	6.5827	10.7872	4.204	8.2402	6.0442	5.5333	4.0505	5.2234	5.1989	6.2547	4.1875	2.3132	4.2426	5.8197	5.7463	7.2195	6.858	5.1723	6.0732	3.7334	4.8232	5.8714	6.5006	6.116	5.522	5.8731	5.5333	6.0389	5.4915	5.5531	5.054	5.5777	7.3409	6.1006	5.4039	5.4472	5.1875	4.8094	5.6993	3.3089	6.5527	5.0135	5.8839	6.4571	6.7883	6.2157	5.2521	7.817	5.8243	5.9006	6.0991	5.1131	4.1027	5.3198	5.9427
PF3D7_0600400.mrna1_1	PF3D7_0600400.mrna1_1;491	491	7.1904	6.0568	7.4355	5.0259	4.0849	6.5379	5.7377	5.4919	3.228	7.4681	5.6011	9.2833	5.2199	3.272	6.5544	6.745	6.8946	6.849	4.9472	6.1016	6.0228	5.774	5.7074	8.5669	6.0117	5.0887	7.7702	5.1607	6.7325	7.2018	10.6351	4.7554	7.8649	6.942	5.2544	7.7264	5.3785	4.5668	5.6648	4.2365	5.6616	4.2479	5.9502	6.0431	7.2733	5.6913	5.6485	5.4679	4.2824	6.4386	5.7769	6.7704	7.0959	5.814	6.3894	5.2063	4.887	5.8782	5.6011	4.7043	6.1876	6.7681	8.2696	5.0188	6.273	5.5286	4.95	4.6848	4.0215	5.6594	5.3452	6.2544	7.5642	6.5931	5.3505	6.0706	7.6058	6.4514	6.1558	6.3021	5.7054	4.0781	6.8403	6.1811
PF3D7_0600400.mrna1_1	PF3D7_0600400.mrna1_1;492	492	8.1451	6.414	5.4094	5.6636	4.9887	5.68	5.1231	5.4239	3.9231	7.1584	5.0099	5.7038	4.9179	2.7268	5.0224	5.1667	7.0718	7.0859	5.0303	5.0695	6.5019	4.295	6.37	6.7371	5.3684	5.3356	5.0014	5.6346	6.0745	7.1117	9.1862	4.4957	6.3349	6.0168	5.3223	3.9212	4.2502	4.991	4.7236	4.8545	6.856	2.7093	5.709	4.7054	6.225	4.1643	5.7753	5.4951	5.0695	4.8012	6.0529	6.4909	5.332	6.5174	5.1256	5.3702	5.5027	4.3764	5.5622	4.3176	5.7695	6.9566	8.6415	5.4413	5.6496	5.3827	4.5826	5.9383	4.9832	5.1969	4.3161	5.9729	5.5021	5.8909	4.6023	5.8934	7.3833	5.4728	5.8189	6.2095	5.4366	4.4323	6.1377	5.3889
PF3D7_0600400.mrna1_1	PF3D7_0600400.mrna1_1;493	493	6.5584	5.3981	3.4128	4.1218	5.1835	4.4874	5.0027	3.5385	4.2055	6.0415	5.6651	3.7761	4.0135	3.86	5.1469	5.2063	5.824	4.5292	6.2647	4.3512	5.8532	3.3604	5.9397	5.594	5.0418	4.7104	4.7782	6.6612	6.3969	5.133	6.4869	4.5509	6.0072	5.4269	4.2063	2.7782	5.2521	6.1647	4.905	4.3674	3.7687	5.7978	6.3933	5.6971	4.3327	5.2513	6.5322	5.1526	5.4525	4.1135	5.4963	6.3957	4.5491	6.1809	5.4502	5.1755	4.7645	5.4558	5.581	3.991	4.986	6.3464	4.8048	6.0112	4.8115	5.3234	4.6576	4.2832	3.3306	5.2106	5.62	4.917	6.4845	6.1369	4.6949	5.7621	7.0897	5.5484	6.2917	4.6171	6.2413	4.546	5.8359	5.1077
PF3D7_0600400.mrna1_1	PF3D7_0600400.mrna1_1;494	494	5.6153	5.8657	4.7517	4.6571	3.4489	4.9435	4.649	3.926	3.8992	5.4666	1.4854	4.4809	5.2529	1.373	4.4039	3.9855	5.3509	4.1779	3.0875	4.749	5.2464	4.8354	5.2532	5.4419	3.7887	3.5084	4.7949	4.218	5.8931	5.4561	4.6194	3.5185	4.6433	4.5441	3.6005	3.9326	1.0356	4.5795	4.9896	4.3052	5.0224	4.6971	5.0126	4.0144	4.4005	5.0391	4.3377	4.6041	4.4482	3.1144	5.0157	4.6212	2.742	4.6118	4.4581	4.6404	4.4803	5.3306	4.6559	5.0076	5.1747	5.243	4.1326	4.0858	4.8679	4.6792	4.2388	4.3978	3.7474	5.0121	5.0972	5.2001	5.645	5.3327	5.2016	5.1759	7.4068	5.3568	5.8829	4.8977	5.1252	4.278	4.8495	4.5711
PF3D7_0600400.mrna1_1	PF3D7_0600400.mrna1_1;495	495	5.9498	4.8728	5.6673	4.3427	3.5148	4.0241	4.4249	3.1408	2.0942	4.8846	4.701	3.7495	4.6548	1.3045	2.9107	5.3462	4.682	4.7393	4.8156	3.6229	5.2491	4.2063	4.067	4.4429	4.6571	2.3306	4.2079	5.4239	4.7474	4.8515	5.1502	1.9819	4.7393	5.9333	5.1014	3.1938	4.4522	4.408	5.1338	3.7038	3.6826	4.441	5.745	4.4135	4.8738	4.4976	5.269	4.2487	4.6724	1.9222	4.8022	5.2806	2.6323	3.254	3.5236	4.8273	4.2593	3.7247	4.4692	4.861	5.4666	5.496	5.7257	5.0475	2.9336	5.393	3.4542	4.6182	4.7517	4.8037	4.1043	4.7241	5.4598	5.6194	4.0496	5.0295	5.8415	4.9463	5.1039	4.5008	3.6017	3.9791	5.4376	3.079
PF3D7_0600400.mrna1_1	PF3D7_0600400.mrna1_1;496	496	5.8787	5.3796	5.2052	5.1739	3.0286	4.257	4.4033	4.9439	4.295	5.7255	4.9467	3.1619	3.9439	5.0255	3.3757	4.0453	5.1898	4.0453	3.6229	5.0561	5.7666	4.8037	4.9575	4.4148	5.0117	3.5135	3.9846	4.3031	5.8012	5.4416	5.2376	3.0215	4.9179	5.4286	5.0179	4.765	4.4269	4.5447	5.7978	4.5999	4.5472	4.3226	4.3052	1.3045	5.0921	4.6206	4.3001	4.6993	5.7206	1.9598	4.0233	5.2172	4.7274	5.814	3.757	3.2141	5.4286	3.9882	5.2399	3.7981	4.7004	4.5361	5.0103	5.2172	5.0121	4.8649	5.0587	5.1847	4.1683	4.5729	4.5601	5.3096	5.1461	4.9326	4.9165	4.89	5.847	5.6571	5.7842	4.7447	4.5379	4.8968	5.4026	5.6721
PF3D7_0600400.mrna1_1	PF3D7_0600400.mrna1_1;497	497	6.2472	5.0921	4.9973	4.375	1.4647	4.9472	4.735	2.9635	2.7049	5.7942	5.0193	4.2832	4.7495	3.1827	3.6088	5.1001	5.3423	4.3757	4.3937	5.878	4.6053	6.2157	4.6041	5.694	4.5993	2.6803	4.6753	5.2824	5.0811	5.2653	6.419	4.7761	4.9392	5.0858	4.5625	5.6124	4.3427	4.7247	5.2284	3.1359	3.384	4.6915	5.2817	4.2608	3.6859	5.1957	4.7581	5.0112	3.511	3.9231	4.8972	5.2619	3.4005	5.4614	4.7549	4.4893	4.7554	5.3632	4.9837	5.0721	5.0828	4.9472	5.1313	4.3736	5.2638	4.9621	4.5072	4.6106	5.1763	4.5317	4.3868	5.254	6.0997	4.851	6	5.6413	5.7758	5.251	5.6439	5.0807	5.193	3.1473	5.2939	5.8768
PF3D7_0600400.mrna1_1	PF3D7_0600400.mrna1_1;498	498	5.6899	5.5948	4.8644	4.7719	3.0687	3.8309	6.456	5.4039	3.272	5.2223	4.6005	3.9891	4.785	2.6736	3.9791	5.393	5.4512	4.6206	4.2832	4.4303	4.4509	4.6843	5.5497	5.3441	4.1194	3.2795	4.9208	4.8156	5.0054	5.8605	5.5847	4.9941	5.151	5.8048	5.1177	0.7991	4.3576	5.3183	5.2979	4.8846	4.9745	5.8017	5.1363	3.5336	3.9955	4.8595	4.9331	4.9709	4.4356	4.7549	6.8932	5.2687	4.0215	6.2217	5.3136	4.5429	2.9355	6.3127	5.6218	4.3277	4.2024	6.0531	4.0081	4.9718	5.3813	6.1599	4.6605	4.7398	5.2445	5.3778	5.1135	4.7955	6.3688	5.2832	5.204	4.7015	6.4454	3.8718	5.5966	5.4915	5.5871	4.0453	5.4828	4.6276
PF3D7_0600400.mrna1_1	PF3D7_0600400.mrna1_1;499	499	5.9862	3.9241	4.6651	5.047	4.5619	4.735	5.044	5.0067	3.4343	5.9095	4.6439	4.3505	4.5613	4.2464	4.8364	5.101	5.3519	5.4114	2.6369	4.3951	5.2449	6.3787	5.3245	4.0678	5.77	4.1723	5.3063	4.4168	5.36	5.8268	7.5917	3.717	5.0648	5.7814	4.6949	5.6946	4.696	4.9203	5.0514	4.5814	3.6736	4.8743	5.6044	4.5065	5.0045	5.5314	4.5564	5.2987	4.1747	3.4141	6.6013	5.6528	3.7366	5.3688	5.3861	3.6611	4.0268	5.8163	5.4296	5.877	5.2642	5.1156	4.8733	4.7164	4.9986	5.1583	5.3402	5.2307	5.2998	4.3023	5.0815	4.9841	5.2839	5.9345	6.2774	5.6724	7.0188	4.3625	5.257	4.8866	4.9416	4.1993	4.9575	5.5804
PF3D7_0600400.mrna1_1	PF3D7_0600400.mrna1_1;500	500	5.7306	4.9136	5.5783	6.0442	4.0609	4.5838	6.0281	5.2702	4.6153	6.2824	5.0347	6.0607	6.4256	3.9791	4.4296	5	5.8924	3.5801	3.9298	5.306	7.8628	6.044	5.645	4.5747	4.3646	2.6645	5.5487	4.5173	4.9079	7.7409	6.6751	4.3082	4.5379	5.9722	4.6707	4.5644	3.5521	5.6982	4.957	1.7049	5.5438	4.5179	5.6082	4.6358	3.5323	5.3391	5.2987	5.3933	4.7153	4.7698	6.7572	5.9376	2.98	6.1094	6.6901	5.1396	5.3295	5.3327	5.1477	4.7366	5.8316	5.8422	5.6843	5.1064	5.009	4.6611	3.4155	7.3406	5.3957	5.8347	5.2891	5.7538	7.2229	5.9052	5.0045	5.847	8.3301	5.3078	6.3827	5.5613	5.4941	4.2203	6.5743	4.6387
PF3D7_0600400.mrna1_1	PF3D7_0600400.mrna1_1;501	501	6.2273	5.7407	5.047	5.2012	1.9373	4.3533	5.4393	5.3295	2.3674	5.6628	6.4284	4.101	4.7495	4.1408	2.4983	5.4128	5.8895	5.3402	5.1679	5.5817	5.1942	6.7997	5.2227	4.3702	5.4063	10.1005	4.3639	4.5472	6.0592	5.4954	8.4191	4.7586	4.2373	6.5081	9.1278	3.9542	4.6542	5.2203	5.1135	4.7164	4.5741	5.9269	4.1202	4.0009	4.6826	5.6126	4.8485	4.4269	5.4393	6.153	8.6096	4.9588	3.6576	5.0909	5.0161	4.8938	4.6713	4.8684	5.6106	4.5441	5.3709	5.8447	4.3248	3.9495	4.8288	6.4553	8.7581	5.0527	4.6865	5.4816	4.7312	4.742	5.3537	5.6823	4.7377	4.9891	5.904	5.1148	5.6659	5.5804	6.332	10.1913	5.1436	4.7371
PF3D7_0600400.mrna1_1	PF3D7_0600400.mrna1_1;502	502	6.2553	4.7236	4.0883	4.7903	5.8802	4.6702	5.6519	4.1218	4.1914	5.4928	8.5916	4.9146	5.0742	4.9542	5.0396	7.0472	5.6843	2.6299	5.3338	5.2765	6.0561	5.6966	4.9107	3.281	5.2525	3.859	4.6112	5.0179	6.377	5.5777	7.2954	5.3778	4.1318	5.7126	4.9402	3.3757	3.0909	4.9514	5.6352	4.9982	4.5336	6.0009	5.8941	4.017	3.9486	5.4522	4.373	5.3374	3.6253	5.8953	8.7466	5.3151	2.9184	4.7745	4.8273	5.3649	4.6814	5.0828	4.9402	6.1955	4.5091	4.6932	5.2353	5.1938	4.8455	5.2153	7.2117000000000004	5.3205	5.0317	5.1859	5.3341	3.7506	5.2634	4.1755	6.6349	5.0188	5.5457	4.85	5.1667	4.6628	6.7487	8.191	4.8565	4.4983
PF3D7_0600400.mrna1_1	PF3D7_0600400.mrna1_1;503	503	5.2207	5.5404	4.1481	5.0135	6.8116	4.8309	6.561	3.7761	6.0365	5.1867	8.7608	3.4725	5.62	5.5945	5.4864	7.6495	5.4336	4.6398	4.3505	6.479	5.1739	5.6212	4.9212	7.0937	6.4891	2.1635	5.8689	4.8505	5.9255	6.3382	7.7217	0.0841	6.9928	6.6493	5.2044	5.8885	3.7772	4.4135	5.1018	3.1293	4.2126	4.9919	5.522	4.6938	4.9593	5.6576	5.2334	5.1094	4.2055	4.582	8.892	5.7342	4.1367	5.3352	5.9544	5.3663	4.9307	5.8477	5.6522	5.4403	4.4835	5.6929	4.189	6.1564	3.384	5.2653	7.6622	5.1235	4.1953	6.9471	6.9202	5.1727	6.2315	6.0557	5.554	5.479	6.2443	4.9887	4.8094	3.2884	4.3183	7.5854	5.3754	3.7918
PF3D7_0600400.mrna1_1	PF3D7_0600400.mrna1_1;504	504	4.6264	5.926	5.121	5.6795	6.1593	4.121	6.879	5.1094	6.3332	6.0824	9.0425	2.729	4.5002	6.4955	4.0347	7.8212	4.6206	5.9486	5.1603	6.0016	5.9612	6.8837	4.4647	3.9298	5.753	4.3491	3.5447	4.6439	5.6424	5.4803	8.0929	5.2832	4.2024	6.8712	4.4423	4.8841	4.0575	4.9463	5.0023	3.9809	4.2517	4.4867	6.1438	5.0461	4.6041	4.9001	5.7708	4.2087	5.1457	7.3368	8.2438	6.9377	2.5435	6.1357	5.2705	5.4406	5.3295	7.0772	6.2651	4.843	3.843	5.6129	5.6334	5.144	4.9713	5.9395	7.7242	5.691	5.1619	6.9552	5.5922	4.7751	8.6698	5.4094	5.2234	5.51	6.6283	4.5515	6.127	5.6026	4.9542	8.3682	5.0824	4.7856
PF3D7_0600400.mrna1_1	PF3D7_0600400.mrna1_1;505	505	6.332	5.8283	5.4026	3.8349	6.192	4.6736	8.3781	6.0738	6.5824	6.9217	9.3796	5.5586	5.0391	6.0007	5.4101	8.8618	6.724	5.645	5.1181	6.3503	6.3406	7.5705	5.0997	4.5472	6.2468	1.6369	4.0233	5.1445	6.3892	6.1119	8.5549	4.5826	5.735	6.0553	3.8649	4.9217	2.4568	5.8304	4.3089	4.5868	5.2126	5.5373	7.2823	5.0712	5.1835	5.1775	5.2145	4.856	4.7186	7.3366	7.9936	7.5424	4.2525	6.3178	6.4571	5.575	4.1481	5.3352	5.9528	5.3593	6.2735	6.9355	5.8674	4.5999	4.3384	5.7024	7.7316	4.347	6.0689	6.972	6.3625	4.9402	5.8917	4.9791	5.3078	5.7252	6.5932	5.3406	6.4861	4.5662	5.8056	8.8407	5.7634	6.2823
PF3D7_0600400.mrna1_1	PF3D7_0600400.mrna1_1;506	506	6.595	5.8369	5.2434	5.0858	7.7483	4.8773	8.0165	6.2959	8.2207	6.9065	10.0895	5.784	5.9442	8.4179	5.5438	8.9738	7.0276	5.4851	6.4761	6.8833	5.6854	7.8702	5.029	8.0249	7.3139	3.8156	5.238	4.9923	5.7458	5.6548	7.9818	3.861	7.9743	6.9054	5.407	4.1177	5.1663	5.1102	4.7986	5.3477	5.7241	5.596	7.4005	4.4087	5.4005	5.7949	5.2802	4.61	4.9373	8.4171	8.8258	6.8644	4.8649	7.5361	7.5763	5.5426	4.8738	5.7178	5.4686	3.851	4.9378	6.9684	6.238	8.0365	5.7471	5.7355	7.4221	6.0023	6.1991	7.8529	5.8917	5.4951	5.4111	5.6384	4.9995	5.3954	6.5792	5.243	8.5446	6.2447	5.5853	9.3072	6.135	3.3618
PF3D7_0600400.mrna1_1	PF3D7_0600400.mrna1_1;507	507	6.824	6.5084	6.9741	5.3331	7.8672	6.4785	8.2423	7.1782	7.6488	7.3656	10.0852	7.5587	5.1546	8.2243	5.6296	9.9683	8.239	5.9896	5.5308	6.9418	6.6755	7.3422	5.1518	9.4323	6.9234	4.3561	5.7544	5.93	7.0351	7.6053	8.5942	4.6662	9.2331	7.1803	3.4087	5.1346	6.2935	5.9369	5.2296	5.6126	5.5475	5.9586	11.0724	5.4718	6.0725	6.4016	6.1886	5.1579	5.4216	9.4587	9.8751	10.6976	5.3834	6.6737	6.2968	5.5913	4.9575	5.558	5.4145	6.0115	6.0704	6.5916	6.357	5.6407	5.9397	6.4622	8.8959	5.1886	6.1497	7.5711	6.6911	5.1334	6.5267	5.0295	6.1389	6.0103	8.0365	5.3705	7.008	4.5198	6.0533	9.6655	5.2873	4.8669
PF3D7_0600400.mrna1_1	PF3D7_0600400.mrna1_1;508	508	6.7505	6.2898	5.4735	5.3861	8.6359	5.2365	8.4635	9.4119	8.6723	7.288	5.9609	7.2297	5.9584	8.6361	6.1709	7.2772	9.9692	5.6736	6.0503	6.6533	6.0527	6.6398	6.5841	7.5956	6.8803	6.5155	6.8753	5.5972	6.9028	5.5289	6.9148	4.9722	8.0402	7.4372	6.0695	6.2625	4.8253	5.854	5.4643	5.7236	5.4555	6.5067	7.3396	5.6135	6.9558	7.5827	5.2987	6.4756	4.6496	7.5702	7.7404	6.7601	5.7866	7.5022	8.4049	6.3452	4.8885	5.596	6.9034	5.3452	5.9554	8.7317	7.2585	6.2908	7.6314	6.2149	8.8491	6.0272	6.0446	8.2106	6.2999	6.157	5.8324	6.3411	6.2254	6.15	8.6908	6.7199	7.1606	7.3402	6.7714	9.3324	6.2581	6.7731
PF3D7_0600400.mrna1_1	PF3D7_0600400.mrna1_1;509	509	7.2784	7.0373	9.1372	5.295	9.9506	6.2733	9.427	10.9343	9.9788	7.8572	6.023	7.7353	6.8107	10.3611	6.4464	9.4733	11.436	8.6348	6.0624	8.0371	9.9045	9.2387	6.9252	8.5722	7.577	6.9676	7.9092	6.8659	8.6382	9.6401	8.2169	7.5997	8.5136	7.9771	6.2223	7.4696	5.6378	7.0475	5.6679	7.0258	7.9677	8.0325	7.0184	6.6952	7.6803	9.3573	7.4866	6.3512	6.2087	8.7073	8.3372	6.8876	6.9837	10.0125	10.5476	9.5635	6.9473	5.9262	7.0719	6.9822	6.7304	10.6988	8.6132	7.1141	9.466	7.6649	9.5802	6.7982	7.1923	9.9021	9.9123	6.4816	7.8518	6.5515	6.8591	7.0269	10.136	6.626	7.7808	9.764	7.4264	9.9878	7.0567	7.5896
PF3D7_0600400.mrna1_1	PF3D7_0600400.mrna1_1;510	510	7.2644	7.1604	8.8049	5.4909	10.8371	7.6185	7.9191	7.6851	7.1591	7.9864	6.9007	6.6758	5.6845	10.2497	7.0261	7.3875	9.2824	6.1587	5.3151	8.907	7.248	7.6459	7.0445	6.7025	5.8997	4.8807	4.5613	6.3016	9.1202	6.8853	8.1067	7.8519	7.9016	6.3194	5.8694	5.8112	5.5907	6.6299	6.9675	7.414	9.4496	6.9235	6.1363	6.8124	6.6128	7.8253	7.3592	7.1047	7.2781	7.0355	8.2398	5.0947	6.9891	9.2015	8.6804	6.0195	5.3063	7.2987	6.1731	5.9033	7.3682	7.9522	6.7282	6.3672	6.6456	6.9779	6.2769	5.8968	7.7941	10.4688	10.1479	6.0081	7.9856	6.1723	6.6796	7.1308	9.362	6.742	7.8298	7.0262	6.1731	6.1855	6.3409	6.7478
PF3D7_0600400.mrna1_1	PF3D7_0600400.mrna1_1;511	511	8.7929	8.0553	9.8242	6.7122	11.0522	7.1899	10.8153	11.8126	11.0233	8.9143	7.9654	9.0383	6.6508	11.3456	6.5149	9.7343	12.2884	8.3452	7.5931	9.6841	9.0961	10.0027	7.8202	8.9282	8.922	5.8056	9.6252	7.3489	9.8492	8.4488	9.7726	8.3083	9.4385	9.2586	4.4744	9.3845	7.6558	9.3333	7.0372	7.6761	10.4812	8.1479	6.5934	7.4734	8.3613	8.8922	8.4274	6.6216	9.3573	9.8133	10	6.636	7.6018	10.2539	11.1133	8.4522	8.1923	7.5609	7.0103	7.7361	8.9323	11.4298	8.3723	10.4009	10.8113	9.3004	7.8859	8.0229	8.6681	11.3387	8.3728	8.5723	9.2213	6.9936	8.5842	8.9442	10.4922	9.2542	10.3476	10.9868	8.8928	8.5218	8.5392	8.363
PF3D7_0600400.mrna1_1	PF3D7_0600400.mrna1_1;512	512	8.7982	8.2102	9.364	6.674	11.7853	8.1169	9.6826	11.4806	11.305	8.9217	8.0361	9.0324	6.6753	11.9287	8.5772	6.8796	11.9314	6.5424	5.986	7.4825	7.8505	8.2551	7.2437	9.01	8.5009	6.0659	7.4785	5.6326	7.4073	7.4634	8.5952	8.0679	8.8276	9.2715	6.356	7.6024	6.5987	8.2411	6.2895	6.408	6.9988	6.4216	6.1418	8.0919	8.3213	7.9108	8.7613	6.842	4.4323	9.2574	10.1415	6.4919	7.5642	10.5491	6.7637	7.7988	8.1289	7.2394	6.6503	6.6512	8.8328	11.6509	8.713	7.4308	11.1264	8.4927	5.7385	8.9436	7.1811	8.4866	6.7949	9.327	9.2735	7.7561	7.9614	8.267	11.9518	8.2717	8.4571	11.4629	10.0985	6.9985	9.1386	7.6199
PF3D7_0600400.mrna1_1	PF3D7_0600400.mrna1_1;513	513	8.8367	8.1738	9.394	7.2935	14.0855	8.2269	10.1162	11.7288	13.9319	8.8046	8.2009	8.7326	7.6474	14.0514	8.2986	7.7785	12.3501	6.5053	6.2192	8.462	8.5345	8.5413	7.9186	9.3193	12.8941	5.5714	7.6932	6.0505	8.0386	8.8723	9.2048	8.0654	9.4089	13.7731	5.3413	8.0389	7.8083	8.464	5.8122	6.5555	8.6413	5.0985	7.2772	8.3747	8.7429	7.0343	8.3551	6.982	4.1152	10.1191	10.1354	6.753	6.6847	10.9472	8.2799	7.5302	8.3729	7.3396	6.5343	6.904	10.0543	11.9705	11.1601	8.395	10.5671	9.1824	6.649	8.4711	8.5378	8.9599	6.2418	8.9413	8.6407	7.6748	6.8727	9.7458	12.0241	10.541	8.8477	11.0414	9.996	7.4365	9.4152	7.4707
PF3D7_0600400.mrna1_1	PF3D7_0600400.mrna1_1;514	514	8.7567	7.4944	9.8707	7.1072	14.055	8.5285	9.9307	11.6404	14.0953	8.8869	7.7321	10.5335	6.905	14.1946	8.6299	7.544	11.9555	6.771	7.2904	9.1475	8.2189	9.5545	7.9012	11.8295	13.8933	6.2848	8.4853	6.4289	8.886	8.5076	9.9326	8.2254	10.9283	14.191	6.7981	7.8532	7.8143	9.2688	6.9847	6.5002	8.0183	6.3658	8.4898	8.9143	7.6917	8.217	9.1784	6.6733	5.1639	9.8618	10.4059	6.8065	6.7725	10.6027	9.2228	7.8412	8.1035	9.8697	8.4182	6.7491	8.0419	12.1022	8.9243	8.5597	10.5107	8.4353	8.4115	7.9205	7.5898	8.9193	7.3094	7.9728	9.4943	8.2496	7.2814	8.4444	12.2665	7.8929	8.5967	10.7663	9.3728	9.3117	8.2931	7.876
PF3D7_0600400.mrna1_1	PF3D7_0600400.mrna1_1;515	515	8.6893	8.2686	10.216	6.7324	11.9515	8.8895	10.1478	12.2178	11.8219	9.1952	8.7273	10.5916	6.6087	11.8091	9.2271	7.0372	12.9206	7.5388	7.3301	8.8824	10.4907	9.2695	8.2008	9.3572	7.3728	5.5059	7.89	6.7086	8.7531	8.7347	9.6953	8.2913	9.0614	8.4191	5.6843	8.1864	8.3909	8.5447	7.2279	8.601	8.5883	5.8347	6.5657	7.2705	8.232	8.1876	8.7492	7.5706	6.9614	10.0903	10.4787	7.2231	7.7718	10.4553	7.7961	8.4553	7.2976	7.7523	9.3763	10.8153	6.8259	12.0078	8.74	9.0879	11.1502	8.2526	6.2815	7.499	6.7837	8.6986	8.0005	7.5908	8.843	9.8884	10.3475	7.5348	12.3333	7.8986	9.2054	11.3355	8.725	7.8095	8.4536	7.5933
PF3D7_0600400.mrna1_1	PF3D7_0600400.mrna1_1;1172	1172	5.9547	6.5552	5.3892	9.0743	4.0286	7.5778	7.5283	7.4524	3.849	5.021	8.1681	4.9686	9.0866	3.4019	7.387	8.8316	7.3819	2.1375	4.8309	7.2749	7.6543	5.712	8.7939	5.1579	6.915	4.06	4.6702	4.2854	7.9656	7.6876	7.2906	9.1542	6.1422	7.6138	2.6668	4.0841	8.1576	4.5273	5.8622	3.6241	4.4666	4.8405	5.2581	4.4336	5.4561	5.3219	4.8048	6.0858	2.3923	3.6299	4.5674	5.3041	5.1687	7.7723	10.062	3.1473	6.8732	6.0339	5.9277	4.6352	5.1663	6.6304	6.1795	4.9439	3.849	4.073	5.0665	4.8278	5.2095	10.1002	4.8738	5.6542	5.6798	2.7442	4.5619	5.3416	6.9009	5.5659	5.5592	5.6826	5.1918	5.3834	4.3882	5.5075
PF3D7_0600400.mrna1_1	PF3D7_0600400.mrna1_1;1173	1173	5.769	6.4793	5.3341	10.8433	4.0063	8.696	8.5532	7.8757	3.857	6.4601	6.071	4.9288	10.6695	2.281	9.2178	9.5795	8.284	4.2653	2.0976	5.4373	8.951	7.3629	7.8818	4.8273	5.1771	0.7655	5.7774	3.9269	5.5401	8.2154	9.1806	7.573	3.557	6.0079	4.4944	6.2093	9.3923	4.0652	5.9018	4.0479	3.3161	4.0815	4.8851	6.5333	4.8812	4.4094	5.6502	5.7164	3.853	5.155	5.9679	5.3761	3.857	7.3993	4.7929	3.5021	4.3978	6.1283	5.5011	4.7339	4.8679	6.3304	5.5404	5.292	5	4.8181	4.3176	5.7192	4.3234	5.3621	3.4529	6.4141	6.1198	5.2679	4.7082	4.546	8.4675	4.435	5.6115	5.2242	4.6282	5.3045	5.1387	6.2957
PF3D7_0600400.mrna1_1	PF3D7_0600400.mrna1_1;1174	1174	6.2327	5.0514	4.4738	4.3234	4.7845	5.0405	5.5835	3.852	4.861	6.2118	5.9628	4.1827	5.2149	3.4356	4.1843	4.6047	5.1875	3.1715	4.6871	3.61	12.0957	3.272	4.8704	4.7415	4.9378	3.7655	4.2668	4.5904	5.6346	4.8485	4.9236	4.8728	3.4114	4.9995	5.2593	3.852	4.1473	4.5856	4.957	2.8758	3.06	3.266	4.5595	5.251	4.6559	4.7824	5.3466	4.0747	4.0781	3.4316	4.257	4.5564	3.2987	6.1035	4.934	4.5699	4.1375	5.0032	4.8846	3.5236	4.6082	5.9741	4.9759	4.905	1.9964	5.2578	3.9392	4.1001	4.855	5.1961	5.374	5.5521	5.1477	4.4236	5.1863	6.3728	7.057	5.7983	5.851	3.9855	3.6736	4.2994	5.4259	4.8115
PF3D7_0600400.mrna1_1	PF3D7_0600400.mrna1_1;1175	1175	8.5632	4.9093	5.306	5.478	2.7049	5.121	4.3889	4.8166	3.0807	8.5451	5.0241	1.9411	4.7126	1.86	2.9561	4.1285	5.2491	4.5999	5.1859	4.7452	5.6571	3.5595	4.5078	3.3016	5.5708	4.0934	5.1882	4.7065	4.5826	5.3754	4.7328	2.8115	5.0959	4.1946	4.6153	3.8797	4.266	5.6218	5.4145	4.2141	3.9126	4.6809	4.4249	4.6977	8.3053	4.5692	3.7538	4.6035	3.9203	4.342	5.3957	5.0535	4.3618	5.2839	5.0112	5.1615	4.4356	5.6121	4.8161	3.3001	5.3639	5.504	4.1359	5.202	5.2653	4.8934	4.5478	3.7474	5.3872	4.7629	4.5558	5.4699	4.6565	4.4336	4.7339	4.7409	5.5951	4.6519	5.5853	4.1506	4.8904	3.3978	6.4741	4.9477
PF3D7_0600400.mrna1_1	PF3D7_0600400.mrna1_1;1176	1176	5.8782	4.5741	4.1375	4.0764	2.86	5.5113	5.0828	4.3716	1.5558	5.841	3.4222	4.497	5.1301	3.7027	4.8929	5.0457	4.1946	4.1391	4.3045	3.7071	4.7317	5.0661	3.9505	4.8359	4.516	5.2902	2.774	5.1305	4.8217	5.5062	4.9598	2.8319	3.3016	4.3861	4.6041	1.3277	5.3484	4.3176	4.5497	3.8146	2.9946	2.06	5.093	4.3639	5.4656	4.2257	3.466	4.8298	1.1177	5.013	4.8938	3.9298	3.7323	5.5756	4.5521	3.2854	4.8866	4.7501	4.7366	3.4515	5.1114	4.749	4.1383	4.4269	3.6311	4.7247	3.9809	5.4192	4.2555	3.3978	4.0661	4.9891	4.4168	5.2087	5.2384	4.6479	5.3975	5.189	5.5668	3.2555	4.278	2.8639	4.8435	4.765
PF3D7_0600400.mrna1_1	PF3D7_0600400.mrna1_1;1177	1177	5.7576	5.0343	5.517	4.8924	3.0036	4.6456	6.0306	2.696	2.7782	5.0219	4.9001	4.1643	4.8227	2.4383	5.328	5.1731	5.439	2.9373	4.856	4.238	5.8943	4.7913	4.9905	5.1489	5.374	4.5286	4.5053	3.9117	5.5198	5.6079	5.2873	2.2928	3.8934	3.7279	5.3978	4.3498	4.8953	4.5392	5.5993	3.1144	4.0435	2.9355	4.8723	3.8001	3.8032	2.0531	5.0032	4.5373	4.3399	3.6112	4.8475	5.435	3.7279	5.4205	4.5179	3.9598	4.0321	5.7821	5.233	4.4548	3.861	4.969	5.0609	5.3954	4.5491	4.1969	4.735	5.2261	5.2196	4.4686	4.5129	4.0505	4.1457	5.1326	4.861	4.2906	5.8958	3.9882	5.3388	5.3906	3.7824	3.4764	4.8904	4.9317
PF3D7_0600400.mrna1_1	PF3D7_0600400.mrna1_1;1178	1178	5.3628	5.1453	4.7296	4.0126	4.189	6.2223	5.2623	1.86	2.6088	5.1301	6.3334	2.7398	3.8309	2.3618	2.319	4.8053	4.8615	3.5509	3.9991	4.116	5.4152	3.1473	3.406	3.8074	3.2987	2.1985	4.6611	4.8644	4.5981	3.384	5.2802	0	5.3288	4.2839	4.5789	4.557	4.7148	4.3951	5.3618	3.6611	3.6982	3.645	4.0557	3.4005	4.3226	3.9269	5.1461	4.9841	4.0036	5.1751	4.4182	4.2149	3.61	7.0165	5.3854	4.2063	4.4039	5.6276	4.8585	4.3111	5.2411	5.029	3.3618	4.4822	3.9345	5.382	4.9672	4.6736	4.067	4.054	3.8797	5.0531	3.211	4.8723	5.3586	5.5185	6.471	4.7268	5.5804	3.5472	3.8904	2.5311	4.7479	3.84
PF3D7_0600400.mrna1_1	PF3D7_0600400.mrna1_1;1179	1179	5.9026	5.9189	4.7339	4.4944	7.4471	6.0472	4.3132	4.2449	6.6141	5.3667	5.0237	4.5747	4.2817	7.3962	6.8857	3.9745	5.195	5.4074	4.4757	4.4189	4.0807	4.1027	4.6764	6.8567	5.2071	3.8659	3.257	4.7735	4.8861	5.4249	5.8097	3.4594	6.0264	4.4396	5.0409	3.1715	4.6433	4.9695	4.9635	1.8797	4.7908	3.8166	6.4542	4.3132	5.3688	4.557	5.4561	5.1342	2.4195	4.193	5.7271	5.2702	3.858	6.2279	5.0997	3.5348	4.85	4.813	5.4063	5.4718	4.7939	5.4902	3.5072	4.669	4.153	6.6331	4.7544	4.04	5.3402	5.1831	3.5361	5.0557	4.09	7.1382	6.6138	5.1194	5.9038	6.0689	5.4353	6.3766	6.5078	3.7729	4.9322	4.6949
PF3D7_0600400.mrna1_1	PF3D7_0600400.mrna1_1;1180	1180	5.6041	6.0477	4.7452	4.2555	2.7115	4.811	4.0391	3.7981	1.84	5.0405	5.1683	4.0461	5.0081	3.3016	5.5774	5.1256	5.1048	3.5898	5.393	6.0611	4.8714	3.1309	4.8171	4.7897	5.4666	2.7698	3.706	5.2067	3.9193	5.7043	5.4683	2.7004	4.8319	4.3512	4.9891	1.6645	5.0094	4.813	5.1391	6.5373	4.3778	3.9991	4.1085	3.9662	5.5419	2.9891	4.7602	5.7968	3.5373	3.025	5.4279	5.8462	2.7782	4.9246	5.2498	4.4496	4.541	4.6363	5.2388	3.7463	4.6656	5.438	3.8309	4.4121	5.1396	5.4614	4.5826	4.4679	3.8227	4.6656	4.9977	4.4067	4.7452	5.749	4.8851	4.7777	6.6299	5.1363	4.8273	4.8485	4.9435	5.1898	4.9759	5.4232
PF3D7_0600400.mrna1_1	PF3D7_0600400.mrna1_1;1181	1181	5.3448	4.8006	5.1412	5.2001	3.0976	4.9001	5.0815	4.4256	2.4249	5.3255	3.1293	4.9227	4.4718	3.3618	4.9274	4.4634	5.2311	4.2854	3.7027	2.9964	5.2895	3.6124	4.3632	4.8904	5.079	3.9117	4.1595	4.8202	5.7129	5.6848	4.9973	3.433	4.8288	5.1396	4.9312	4.153	3.9411	5.0241	5.3031	4.5503	3.2265	4.5148	4.7698	5.1469	4.6954	4.5392	4.2891	5.504	2.7634	3.7236	5.0383	4.0522	0.275	5.4715	3.7388	4.4951	5.1326	5.4306	4.8948	3.6017	4.582	5.7934	5.2612	4.6843	4.9787	5.047	2.9764	4.8395	4.7777	4.7761	3.3533	4.9667	4.8958	4.6753	6.0819	5.2067	6.7585	4.7986	6.1625	6.7039	3.729	4.3985	5.3961	6.1833
PF3D7_0600400.mrna1_1	PF3D7_0600400.mrna1_1;1182	1182	5.7592	5.2813	5.3096	5.0896	4.5116	4.5717	5.9544	4.841	4.6129	5.7032	5.2869	5.4219	5.0807	4.9093	5.3448	4.6977	4.9923	3.6837	4.5613	4.9317	5.4919	4.8263	5.572	5.4601	4.266	3.6519	2.9782	4.735	4.263	5.4519	5.9907	4.6719	5.6253	5.2683	4.8048	2.6276	4.6809	4.8485	4.0764	0.4957	3.85	3.541	4.701	4.5729	5.6525	5.0268	4.4195	4.8812	2.6599	4.6171	5.2902	5.3316	3.6993	5.5671	4.0426	4.8777	4.4666	5.1993	5.1371	5.7439	4.9977	6.7204	4.4673	4.3916	6.0477	6.9221	4.1707	4.4705	4.1391	5.5549	4.3583	5.0054	5.7527	6.7463	6.6389	5.0409	7.6678	5.7592	5.7293	5.8875	7.0559	3.847	5.3899	5.7085
PF3D7_0600400.mrna1_1	PF3D7_0600400.mrna1_1;1183	1183	6.8763	5.5103	4.7592	4.7944	4.6531	6.5711	5.4601	4.8875	4.4686	6.9446	5.7195	5.9274	5.7487	3.8329	7.4973	5.3216	4.5497	5.804	4.8768	5.7645	6.6042	4.2728	7.3086	6.115	4.848	2.1243	3.3674	4.9045	6.4043	7.1901	6.8574	6.1953	4.7252	5.6943	4.2426	4.6702	5.2817	5.0845	5.3045	4.4757	4.1301	5.5491	5.0518	5.2122	6.3327	5.114	5.3909	7.2669	2.5583	5.7874	5.0193	5.1942	5.8192	5.9129	5.8482	4.5317	3.0858	5.4356	6.3422	5.2836	5.14	6.9454	5.4986	6.1371	4.7522	6.0103	3.7729	4.5267	3.8001	5.85	5.1835	5.5373	7.6805	6.8697	6.8115	6.0665	8.0378	5.0674	7.2203	5.9322	5.9695	5.0228	6.1018	4.5435
PF3D7_0600400.mrna1_1	PF3D7_0600400.mrna1_1;1184	1184	6.5105	4.7247	5.3827	5.6334	4.9212	8.1868	5.2979	4.2357	4.723	6.568	5.729	6.5959	4.7918	4.8192	8.3518	4.504	5.3726	4.6229	5.0201	6.065	7.1039	4.6792	5.1077	6.0676	4.5534	4.6741	3.8826	5.0334	6.567	6.1146	6.471	5.6929	5.7027	5.3381	4.5021	4.0968	4.6865	6.9234	5.0483	4.4216	3.1667	4.7371	4.3674	4.7279	6.2711	4.6769	5.6267	4.7087	5.8885	5.3505	4.7814	5.4906	5.709	7.0164	5.7719	4.7671	5.1775	5.8447	4.7186	6.6782	5.6687	7.6436	5.0387	5.433	4.4476	5.9016	4.2861	5.2506	5.7444	6.2323	5.3764	5.5951	6.4722	7.8065	6.8786	6.0858	8.76	6.1721	6.3646	6.2091	5.9045	5.0431	6.0622	6.0501
PF3D7_0600400.mrna1_1	PF3D7_0600400.mrna1_1;1185	1185	7.7655	5.6795	5.0157	5.6174	5.5027	8.9217	5.2743	5.3505	5.218	5.8143	5.9217	5.8192	4.09	4.6599	8.5899	3.9146	5.0618	4.251	4.845	5.6296	7.9505	5.0925	4.5122	5.9556	5.8079	2.1731	5.4353	4.4303	6.3873	6.2273	5.4333	4.7038	6.3771	5.4896	4.1018	4.6439	4.4449	5.4909	5.5314	4.5527	4.433	5.1843	4.497	4.8475	6.3514	3.1554	6.0032	4.3778	5.2288	5.3985	4.5759	5.0259	4.7274	5.545	5.8369	4.4535	5.2884	6.4097	6.5132	5.7869	5.2987	7.3792	3.8992	5.7549	5.2361	5.0054	3.8369	5.6943	5.2906	5.8527	5.846	4.6253	6.9204	7.5764	6.6827	5.3341	7.6344	5.5113	6.0369	6.7068	5.517	3.7981	5.3096	5.44
PF3D7_0600400.mrna1_1	PF3D7_0600400.mrna1_1;1186	1186	6.8188	6.1967	5.2972	5.0824	4.7469	8.8817	4.4614	5.2044	1.8836	7.1925	5.7829	7.6365	4.5116	4.8151	9.3875	5.3981	5.5298	4.3889	4.9279	5.3593	8.7274	4.1906	6.0879	6.6115	4.9973	3.9718	3.3632	5.4016	5.8457	6.8309	6.2211	5.6548	6.3125	5.1671	4.2102	4.0418	6.2852	5.2491	5.6493	2.5656	4.6421	2.9837	5.1424	3.4396	6.071	5.0121	6.4625	5.1635	4.1094	5.4519	5.7832	6.4249	4.9722	4.6421	4.99	5.1493	5.6328	6.605	6.4751	5.392	6.1653	7.9919	5.643	6.1436	4.9117	5.6645	3.7814	4.9509	8.0259	6.1379	3.0566	5.7296	8.1189	7.9007	5.9953	5.6294	8.5304	5.4469	6.8167	5.8814	6.2744	3.7093	5.7469	6.8879
PF3D7_0600400.mrna1_1	PF3D7_0600400.mrna1_1;1187	1187	7.3235	5.2079	4.3854	5.7304	5.93	8.8208	4.5148	5.2854	4.8895	7.405	5.5367	6.6318	4.8176	3.6159	9.2412	4.5686	4.4686	4.975	5.5084	5.3951	8.3305	4.5185	6.2731	6.5841	5.5217	3.6311	3.2854	2.9449	6.5523	6.8148	5.2994	5.9298	6.5577	5.1264	4.7203	5.5317	4.9064	5.3277	4.9704	4.2876	4.8826	3.3576	5.3374	5.0674	5.8081	4.7751	5.675	5.8268	4.0018	3.9402	5.6862	5.288	5.1875	5.9486	5.4256	3.3045	5.4744	6.6109	6.6223	5.9057	5.0166	7.8052	8.5165	4.8885	4.4074	5.0237	4.6439	5.2153	6.0787	6.0646	4.3291	5.7109	7.2782	8.1175	6.6032	5.5201	8.7183	7.6607	6.7874	6.1737	5.6525	3.585	6.0611	5.5138
PF3D7_0600500.mrna1_1	PF3D7_0600500.mrna1_1;130	130	6.239	4.9602	6.0514	6.2974	3.9982	5.7729	5.6702	4.8565	4.6837	7.5044	6.1687	8.0884	4.1779	4.1827	5.3951	6.0413	6.1967	5.4893	5.5999	7.2605	6.2063	3.9533	5.8975	5.6215	5.2102	4.6392	8.1051	4.995	7.2962	6.4041	6.5195	5.7565	5.7661	5.4967	3.4005	6.3194	6.9378	5.2909	6.5368	5.6896	5.2361	5.2563	8.4979	5.7046	6.3413	3.8699	6.2832	5.8482	6.2523	5.3323	4.7377	8.5128	7.7361	5.915	6.6488	4.851	6.3359	5.5457	4.6876	5.2513	6.0796	6.7494	6.949	6.3752	5.433	5.6599	5.6384	6.0459	6.911	6.1497	5.0206	5.6696	6.941	6.7978	6.3264	5.7498	8.2821	6.5019	6.2508	6.3007	5.673	3.9146	7.0676	8.4412
PF3D7_0600500.mrna1_1	PF3D7_0600500.mrna1_1;131	131	6.6641	5.2384	4.5674	4.7098	5.257	5.438	5.1355	4.4673	3.4816	6.4328	5.1747	5.1886	5.3632	4.6259	5.3161	4.5527	5.7653	4.8924	4.4189	5.7944	6.6434	5.9588	5.0887	5.8352	5.889	4.691	5.0343	5.4647	6.7285	6.5866	6.5443	4.5466	5.4366	5.7955	4.373	5.0985	5.5814	5.1867	6.1703	4.2016	5.2307	5.4767	5.7856	5.2536	5.6631	4.986	6.0843	6.0957	4.3241	5.0152	5.7029	6.6237	4.1715	8.3703	5.4439	5.5826	4.3896	6.2555	5.4243	5.3158	5.6974	6.4062	5.3691	4.8615	6.1689	5.0858	3.717	9.0015	7.9284	5.9018	5.5705	5.6542	5.275	5.2361	6.0435	5.9614	7.2672	6.0347	6.4202	6.1745	4.6064	4.7777	9.56	7.6946
PF3D7_0600500.mrna1_1	PF3D7_0600500.mrna1_1;132	132	7.0347	8.1691	9.6638	5.68	3.8094	4.5122	6.1647	5.6879	5.6676	7.0074	6.544	9.9733	5.4906	4.84	4.9269	7.8794	5.9855	9.4509	5.784	8.4981	5.7401	6.6063	7.4048	7.1664	5.3691	4.6135	7.0895	5.6993	8.4494	6.8373	7.1096	5.1449	6.9235	4.9222	4.7629	6.9709	4.8017	4.7597	6.4424	7.5162	6.8598	3.2884	9.952	7.3659	6.7831	5.7626	5.6952	8.0852	8.26	2.7991	5.2449	10.548400000000001	5.8547	5.7184	7.2313	5.3688	5.4512	5.3259	6.5968	7.0142	5.6273	7.9576	6.4269	7.582	8.5527	6.0802	4.9986	7.5747	6.0239	7.2798	5.0951	6.1783	5.5229	6.9939	6.9942	6.1432	8.8561	6.4861	6.791	8.7992	6.2207	3.2735	8.9292	5.7049
PF3D7_0600500.mrna1_1	PF3D7_0600500.mrna1_1;133	133	6.6959	6.0527	5.5708	4.8176	4.7054	6.015	5.7415	5.5904	4.1835	6.4336	5.5072	9.16	5.225	3.7474	5.4532	5.7317	6.0063	5.6363	5.5686	6.2104	5.8079	5.1965	4.8364	4.7192	5.9472	5.1123	5.9234	6.2294	6.4405	5.8061	5.995	5.1077	5.9248	5.5033	4.6259	5.3027	4.7782	4.9787	6.5396	5.3038	8.9636	4.7634	11.2911	5.0166	5.4957	5.0605	5.9239	5.6496	7.4168	4.2196	5.4757	11.9468	5.6614	5.302	5.9602	2.9964	5.723	4.7049	5.7544	6.0237	5.1759	9.1391	5.7506	7.47	5.8339	5.1322	5.1751	5.6582	6.3185	7.3735	4.9584	5.2765	5.732	6.784	6.8492	5.6174	9.731	4.7214	5.7236	6.0862	4.3951	4.211	8.3231	6.7065
PF3D7_0600500.mrna1_1	PF3D7_0600500.mrna1_1;134	134	8.6342	6.8156	5.6741	5.4683	5.4472	5.2976	5.8694	5.5619	5.2525	7.2925	7.7386	8.2532	5.4712	3.7517	4.4249	6.1639	5.5647	8.0132	5.4212	10.4333	5.1743	5.9699	5.9399	9.5804	6.1336	5.2464	6.8904	5.3409	10.1442	6.1715	5.5817	2.0391	9.7824	5.9667	5.585	6.8617	6.0409	5.5635	6.1993	7.3401	9.465	4.859	6.2628	5.6885	7.5584	4.4323	6.0385	6.7371	7.5075	5.6736	5.7323	6.8875	6.0119	6.719	5.2083	5.2731	4.1227	6.685	6.0025	5.6753	5.2184	7.3578	5.211	8.3425	7.6745	6.1169	5.8086	6.9436	7.2076	5.8161	4.9495	5.4165	7.5111	6.9388	7.3196	5.4433	7.6559	6.1223	7.2348	8.1351	6.1175	5.1534	7.7916	7.9768
PF3D7_0600500.mrna1_1	PF3D7_0600500.mrna1_1;135	135	13.5789	6.3757	6.3331	6.6873	4.5072	5.2746	4.3448	4.9819	3.0444	13.5082	6.1611	9.4814	6.7845	4.6264	5.2464	4.7015	5.7533	6.143	5.6421	7.1415	6.647	4.99	5.257	5.9439	4.306	4.4757	6.5839	5.9869	6.7647	6.2623	6.9681	3.5862	6.3397	6.6656	4.8405	7.3098	3.0635	4.6124	6.2329	5.3027	5.1064	4.845	5.2698	5.7363	12.8774	4.9355	6.0157	5.6996	7.9187	4.0695	5.2219	5.3455	5.7013	6.5035	5.5561	4.712	5.3875	5.6017	6.0611	6.5364	5.1851	8.1687	6.5995	6.732	6.1906	5.9809	5.3667	4.8758	6.1713	6.2116	6.0266	6.3262	6.432	6.9264	6.5325	5.3172	8.6097	5.1445	6.3382	6.6495	5.5795	4.4588	5.9047	7.4547
PF3D7_0600500.mrna1_1	PF3D7_0600500.mrna1_1;136	136	6.0135	4.2219	5.4182	6.0385	3.2203	5.1069	5.3216	5.7104	3.9298	5.5895	6.8288	7.882	5.9181	5.047	4.9923	4.6041	6.4728	5.3816	5.5008	5.5662	5.0938	4.5059	5.1679	5.1558	4.5292	3.9165	5.5543	4.6323	5.8822	5.2869	6.065	3.4343	5.7474	5.0887	4.4469	4.4861	4.9378	5.8512	5.1064	3.6147	8.984	6.2681	4.488	5.6073	4.934	3.9937	5.6232	4.9453	5.9348	5.4832	5.7087	5.2106	4.0054	5.6264	5.1851	4.8181	6.0652	4.5862	5.7249	6.2534	5.6862	6.8863	5.7054	6.2282	5.1627	5.7955	4.6241	5.649	5.738	5.8352	5.7425	4.9208	5.5354	5.9227	6.2234	5.1227	7.7083	4.2547	6.2617	5.4854	6.56	5.6829	5.3223	7.1691
PF3D7_0600500.mrna1_1	PF3D7_0600500.mrna1_1;137	137	5.9373	8.8049	4.1683	5.1965	4.6323	5.5295	6.7537	8.2511	4.1285	6.2882	6.0821	9.5578	4.975	3.6769	4.3455	5.1699	8.4855	6.496	5.135	8.3107	5.3327	5.2196	11.4615	5.3823	5.6106	9.0229	6.4363	4.272	8.0187	5.6135	6.0092	11.7698	5.757	4.4919	8.0649	6.0002	4.4673	5.3245	5.2052	7.8002	6.7896	5.3554	4.843	4.8555	7.6645	5.5379	5.5552	5.1289	7.314	5.2657	6.2052	5.4951	4.1595	6.7483	5.6112	4.6433	6.8406	8.0263	8.4027	5.7071	5.5629	7.8451	6.1948	8.372	8.8535	8.126	4.9274	4.9388	5.8255	6.8537	4.5777	5.8716	10.9467	8.2944	5.1918	5.7358	8.6863	5.8286	6.9594	9.3274	8.298	4.5154	6.7308	6.1144
PF3D7_0600500.mrna1_1	PF3D7_0600500.mrna1_1;138	138	6.7182	4.5795	5.9385	5.9345	4.991	5.4803	5.7274	5.8278	5.6545	6.8116	5.6502	10.2203	4.9814	5.0448	5.6673	5.1993	6.5262	5.5388	7.6153	7.9339	7.2057	4.1309	8.4143	5.0255	5.5248	5.2795	7.3225	4.8934	7.458	7.2182	6.3517	8.6784	4.4229	5.8161	4.6118	7.4706	4.5981	5.2055	6.1637	3.4074	5.2384	3.4046	4.8919	5.917	6.2681	4.991	5.7186	5.3916	8.3713	4.9686	5.8644	5.1001	5.5702	7.1911	5.7482	5.204	5.7931	7.6762	6.4963	6.7332	5.8112	9.1676	6.4923	5.739	5.943	5.9575	4.347	5.4346	5.7751	7.1876	2.9837	6.1779	9.394	7.0748	5.6668	5.5251	9.6206	5.6392	5.8384	7.3926	7.0046	3.1144	5.898	6.5106
PF3D7_0600500.mrna1_1	PF3D7_0600500.mrna1_1;139	139	6.9658	5.6741	5.1635	4.2403	3.9222	6.1365	5.6628	6.3375	4.8753	5.5589	5.1293	9.1794	5.4679	4.3477	6.0303	5.1181	6.3621	6.1987	7.7493	6.3745	6.0027	4.2832	5.9446	5.2323	5.4812	5.2716	5.0849	6.1849	6.0522	5.6073	5.7002	5.4138	5.2411	5.898	6.0155	5.8128	5.1875	5.3875	5.5798	4.2987	4.2928	5.2273	5.4561	6.3131	5.2939	5.9277	6.1733	5.9864	7.3064	5.337	6.7569	5.2869	4.4621	6.6628	6.6244	3.2869	5.9873	5.6244	6.5733	5.6887	5.2795	9.3833	5.947	6.3407	5.4575	6.0839	5.0626	10.2732	6.1083	6.101	4.5342	6.5762	5.6954	6.8259	6.2128	6.5872	9.876	5.8405	6.5613	5.9409	6.6113	6.0693	10.2207	7.2935
PF3D7_0600500.mrna1_1	PF3D7_0600500.mrna1_1;197	197	6.0014	5.6845	4.5558	4.8919	3.7677	5.9288	5.4152	3.4686	3.7027	4.9873	4.5078	6.1467	4.756	0.9561	6.6512	4.6398	4.9823	3.2373	3.3363	4.7247	4.1579	5.0648	3.9855	4.847	5.6349	3.98	4.888	3.4581	4.3226	5.6005	5.4279	3.1293	3.6554	4.853	4.9208	3.5607	4.61	5.1006	5.1243	4.4647	4.6719	4.1851	4.4555	3.9514	2.6893	4.3716	5.0579	4.3477	5.3653	2.2048	3.4529	5.116	3.7093	4.6159	5.5151	4.5552	4.5729	4.6473	5.288	5.4124	4.9141	4.3089	4.4976	4.8861	1.4436	5.8058	4.2426	4.5072	4.8288	5.9535	5.1965	5.1763	3.8817	5.4796	5.1506	4.861	6.1225	3.857	5.1558	4.1803	5.889	5.0085	4.9336	4.9791
PF3D7_0600500.mrna1_1	PF3D7_0600500.mrna1_1;198	198	5.3909	4.995	5.1977	4.5999	1.7527	3.841	5.2589	5.3049	5.2149	5.2824	5.295	3.7236	3.846	4.9126	4.0815	5.5789	5.4692	4.729	4.3695	2.9579	5.1293	3.9126	5.4874	4.5135	4.7856	4.3625	4.4634	4.6415	4.0009	5.1711	5.5978	4.3716	5.2965	4.406	3.1731	3.6053	4.9322	3.9644	5.204	3.797	4.6328	4.0678	5.1256	3.7719	4.7043	3.7549	4.8709	3.4725	4.1707	3.9681	4.8934	5.0579	4.4777	5.394	8.6985	5.2529	4.4121	5.691	5.3038	5.1579	5.0237	5.2145	4.2157	4.1946	4.7623	4.4128	4.7126	5.2743	4.858	8.9165	4.4522	4.9846	5.7714	5.2873	4.8405	4.8319	6.4157	5.5963	5.7013	5.1735	3.0036	3.2001	4.106	4.0259
PF3D7_0600500.mrna1_1	PF3D7_0600500.mrna1_1;199	199	6.3025	4.9722	4.0435	4.1309	3.5021	4.6035	4.5392	3.8738	2.275	4.8585	5.811	4.9217	4.6769	4.7252	4.0018	5.2547	4.9093	4.295	4.1875	5.3681	4.3785	5.0281	4.594	4.3583	4.9241	3.9402	5.5494	4.6253	4.8037	5.5814	5.6979	3.8699	6.0843	4.4449	5.4145	4.9695	4.3903	5.6784	4.5173	4.4822	3.0807	1.7093	3.5361	5.332	4.8324	4.1859	5.5954	4.5367	4.384	3.0687	3.1795	4.8027	4.295	5.7866	4.9722	4.9269	4.5868	5.2983	5.0993	5.6747	5.3516	5.4861	4.6294	4.4489	4.0755	4.784	4.7082	5.2063	5.2498	5.2566	5.6991	5.1457	5.2498	5.7939	6.2561	5.1396	6.3609	4.5789	5.6932	4.1152	5.4854	2.6554	5.2307	4.5097
PF3D7_0600500.mrna1_1	PF3D7_0600500.mrna1_1;200	200	4.8227	4.9035	4	4.8485	2.441	3.4141	4.0179	4.9612	3.8953	5.943	4.8689	2.9373	3.7803	0	5.047	5.7263	5.8525	4.8425	3.841	4.1795	6.2061	4.1416	3.645	3.5874	4.8792	4.5129	4.5354	4.0295	4.811	6.6996	5.1579	1.7398	4.9198	4.0764	3.4555	4.101	4.7306	4.9355	4.8797	1.9672	3.4995	4.4107	4.9973	4.5261	4.8802	4.9547	4.2728	4.5173	4.7808	4.6741	4.7602	5.26	3.6781	6.1819	4.3806	4.3455	3.5248	4.4925	5.5176	3.157	4.7581	5.9172	5.2157	4.634	7.6885	5.7785	4.295	4.4568	5.8965	2.1538	4.2802	4.5509	4.742	4.3219	5.5413	5.2965	7.8907	4.384	4.9388	7.5969	5.5555	3.7093	5.5484	6.7313
PF3D7_0600500.mrna1_1	PF3D7_0600500.mrna1_1;201	201	5.6859	5.2137	4.8232	4.3391	1.7312	5.1902	5.1218	4.8851	7.0113	4.9453	3.4141	5.0605	5.4155	3.4515	4.8841	4.85	6.0613	3.9745	2.6485	5.7758	5.9916	5.4029	5.4039	1.8359	5.3667	4.6415	5.5248	5.6556	5.6088	6.5455	5.6784	4.9208	5.9203	5.4492	4.1185	5.5934	4.7115	5.5463	4.5509	2.6576	3.774	4.384	5.2843	4.2219	4.2585	6.0029	4.9026	4.5472	4.0764	4.0583	4.5429	4.2802	5.1839	5.537	4.1651	4.4256	5.0879	3.7015	5.735	2.5286	5.1779	7.577	6.7601	4.6594	9.5335	5.5607	4.4886	5.8107	2.3561	3.5084	4.26	4.9732	3.7495	7.1724	5.7973	6.7521	8.4605	6.3665	6.2564	9.9408	5.5454	2.4033	6.1777	4.0959
PF3D7_0600500.mrna1_1	PF3D7_0600500.mrna1_1;202	202	6.253	4.1961	3.9079	4.1938	3.2172	4.9841	4.4906	5.8068	6.3445	5.594	3.8856	5.2743	2.6668	2.2449	5.383	4.2479	6.4487	3.4568	2.7485	3.5248	5.7554	4.1723	4.7257	4.5723	4.7903	3.6124	3.7159	4.7153	5.4383	5.739	5.6781	3.1587	5.8731	5.6389	3.99	2.5945	3.106	5.0626	4.4209	4.0798	4.0781	6.3689	6.1326	3.4303	4.8972	6.8363	3.9579	3.2987	4.3889	6.0468	5.5361	6.6873	4.6588	5.85	4.3681	4.2296	3.7835	5.1371	5.1355	3.6971	5.4835	6.8785	6.7943	5.2122	9.1572	5.3913	4.26	6.6201	4.1489	4.9832	2.8934	5.51	4.1489	4.8595	5.5534	6.7696	7.7982	5.2574	5.4482	9.6622	6.0579	3.1985	7.1028	4.2095
PF3D7_0600500.mrna1_1	PF3D7_0600500.mrna1_1;203	203	5.1027	5.4195	4.4529	4.8334	3.6927	5.8817	5.3579	6.0002	6.7832	5.1052	3.8043	6.8097	4.3023	4.1946	4.8161	4.5945	6.0217	3.8856	4.3964	4.8227	6.1981	4.8694	4.6358	3.3632	4.4094	5.1926	5.2758	4.843	5.5472	6.1508	6.4614	3.2048	5.7856	5.3001	5.1695	5.8045	3.6473	5.9563	4.8856	3.319	3.7236	4.4725	5.7442	2.2296	4.8963	6.9525	3.6758	3.7527	3.5644	5.5668	5.1918	6.4451	3.9439	5.4486	4.1627	3.3491	3.8679	3.1843	5.0117	5.7249	4.8797	9.2492	5.8938	4.4886	9.2095	5.1272	3.5261	6.2709	4.3813	3.7687	4.0339	5.625	4.116	5.3085	5.7241	6.6174	9.2687	5.5957	5.3205	9.6553	6.2182	2.8359	6.3653	5.1018
PF3D7_0600500.mrna1_1	PF3D7_0600500.mrna1_1;204	204	5.7758	5.1723	4.2141	8.2197	4.7485	4.9107	4.8595	5.467	6.5301	6.3738	2.6826	7.7576	8.3299	5.6079	3.0772	4.4162	6.1424	4.5373	4.3909	6.2122	6.8847	3.6531	5.0997	5.1342	5.3323	4.3639	5.0579	5.4165	5.568	6.765	6.3316	3.5348	5.4571	5.2536	4.4816	5.5919	3.3505	7.4232	4.9136	4.2705	4.6848	4.8679	4.9481	3.7602	5.0255	7.0648	6.1767	5.6404	4.9986	5.9697	5.4456	6.7177	5.1957	5.202	5.406	4.5179	4.6153	3.9514	5.6918	5.5435	5.405	9.9007	6.9887	4.5317	10.2364	5.3399	4.4289	5.4705	4.2133	3.7698	4.6971	5.1313	4.3413	5.926	5.6767	6.8866	10.0527	4.3176	5.7137	10.1451	5.7285	3.5223	5.8209	5.2649
PF3D7_0600500.mrna1_1	PF3D7_0600500.mrna1_1;205	205	5.9345	5.1276	4.8639	8.3947	3.3248	7.0134	4.5644	6.8283	3.228	6.589	6.0336	6.6952	7.2938	2.6915	7.3394	5.0201	7.2793	4.5601	4.408	6.283	6.83	3.6702	3.8094	4.5046	7.4589	2.7334	6.0065	4.9059	6.7286	6.3282	5.6599	4.749	5.4128	7.9514	4.7708	3.5717	4.2219	6.4232	4.673	3.1683	2.9165	6.5083	5.5524	4.9203	4.6427	6.6339	5.1497	5.0175	3.6276	7.8626	5.5702	5.5289	7.9852	5.0665	5.4396	5.2839	3.8699	3.6519	4.6915	4.2032	5.6129	9.3801	6.3464	5.0426	9.4005	5.5561	3.2296	5.3544	4.4575	4.1993	5.3554	5.6197	4.6311	5.5435	5.3663	6.6741	9.4008	5.9416	6.2988	9.6072	5.6778	2.7049	5.1489	4.2048
PF3D7_0600500.mrna1_1	PF3D7_0600500.mrna1_1;206	206	5.5904	4.9777	4.1218	5.5236	4.2593	6.3345	4.7247	2.9542	4.7798	5.5753	4.3176	4.5229	4.9126	3.2705	6.6662	5.2795	5.3103	3.4712	4.2585	4.7565	6.9862	3.857	4.7371	3.7939	6.2441	3.905	6.009	4.0312	5.005	5.5795	5.2517	3.0197	5.738	6.3614	4.5862	4.6826	4.1268	5.4986	5.3937	3.6554	4.3771	4.1659	4.7431	3.9383	4.3103	5.9937	5.2319	3.0959	3.5886	4.8455	4.7522	5.1783	4.0268	5.0976	4.4249	4.3903	4.4509	4.889	3.9598	4.7876	5.3837	8.9293	4.7623	5.4941	7.0849	5.7029	4.3597	5.3995	5.1699	4.3154	5.1424	4.8812	4.1953	4.9006	4.332	5.3909	8.2611	4.5298	5.986	8.4647	4.0832	3.4343	4.7871	4.2165
PF3D7_0600500.mrna1_1	PF3D7_0600500.mrna1_1;207	207	5.4253	5.6921	4.8084	5.281	4.14	6.8079	4.1587	5.5601	1.6276	5.9941	3.6758	4.8753	5.1997	0.8718	6.5177	5.6053	5.5361	5.3248	3.3799	5.0081	6.2551	4.2532	4.5619	4.9184	4.5963	1.9069	5.5589	4.4403	5.0947	5.8166	5.546	1.6781	4.9122	6.3374	4.1035	4.3757	2.0976	5.2931	5.0575	2.9855	4.6311	4.1375	4.7581	3.6064	3.6264	5.7703	5.4812	4.7803	4.541	6.1202	4.7153	4.1077	3.4542	5.4256	4.3448	4.8997	4.5329	4.669	4.7054	4.8425	5.0014	8.9187	6.1305	3.9411	7.8571	5.1795	4.6854	4.4835	3.6323	5.073	5.128	4.1416	4.4886	5.4036	4.0934	5.5726	7.817	5.7339	5.7002	8.2728	4.6433	2.373	5.7769	4.5354
PF3D7_0600500.mrna1_1	PF3D7_0600500.mrna1_1;208	208	6.2529	4.8992000000000004	4.7586	5.4124	4.5267	6.097	5.3688	5.3593	4.4912	6.7177	5.1863	5.3459	4.6781	3.6415	7.0666	4.7071	6.1249	3.3937	5.0317	5.0609	6.3221	4.7629	3.9625	4.9973	10.5899	4.1383	6.3012	3.7312	5.3896	6.3343	5.8863	1.9928	6.4995	11.6774	4.5154	4.6803	3.4195	5.7514	5.5211	4.9136	3.8043	1.6135	6.0128	3.9855	5.2005	5.9277	4.3498	4.7698	4.1301	8.5605	5.1534	5.4812	2.6915	4.6247	4.1993	5.1338	3.9155	4.9955	4.9764	3.1953	4.5217	9.0671	6.7649	4.6882	7.4571	5.3868	4.7054	6.829	5.6505	4.9472	3.5361	3.4594	5.2698	5.7916	4.7197	5.1485	8.5969	6.1102	5.04	7.9195	5.4683	6.4756	5.3526	5.6605
PF3D7_0600500.mrna1_1	PF3D7_0600500.mrna1_1;209	209	5.859	3.9001	14.3253	5.9846	3.7729	7.3682	5.5148	3.9174	2.251	4.7692	4.7339	5.6753	4.5072	4.281	7.3814	5.155	6.1566	3.7506	5.5951	5.8968	7.2818	4.5211	5.1424	4.9388	11.7906	4.1085	4.6803	5.0553	5.1243	8.6132	5.5862	3.6904	4.1094	12.3961	4.7608	4.2102	4.5154	6.2898	5.6392	3.926	4.3813	2.6041	4.8963	4.2795	2.9709	4.5279	6.314	4.6264	5.0347	4.852	5.0018	5.057	3.2795	5.2437	4.4033	4.9791	4.841	7.9327	4.7104	2.4249	3.9828	7.4532	5.009	4.7388	6.1169	4.8625	4.9676	6.8072	4.6352	3.9809	1.8115	5.407	2.7398	3.7474	4.5928	5.4033	7.5942	4.6352	4.4731	7.3387	3.7729	4.9021	6.5714	4.257
PF3D7_0600500.mrna1_1	PF3D7_0600500.mrna1_1;210	210	6.8098	4.634	14.9016	7.4543	3.9837	6.9107	5.2456	5.44	4.1835	5.4492	4.4303	5.2102	5.9973	5.0587	7.1672	4.6241	6.1033	4.0197	4.5832	8.1465	9.7243	3.3646	5.8061	4.742	11.4342	4.1301	5.7845	4.9117	8.0534	10.463	6.316	5.4683	5.6179	12.3934	5.1098	4.5185	4.2388	6.5046	4.4594	4.5059	5.0828	3.6496	6.1451	3.6334	4.6294	6.7444	5.5466	4.3154	4.0072	3.4555	5.7934	6.3804	4.9495	5.4614	4.3103	7.1801	5.0505	5.3961	6.0014	5.1562	4.3016	8.7477	5.3259	4.8773	7.1019	4.431	5.8726	10.2916	4.6421	4.5084	6.3032	4.7469	5.6413	5.1735	4.6927	5.9775	8.6945	5.7219	4.4957	7.6178	4.3356	7.1445	10.7835	1.546
PF3D7_0600500.mrna1_1	PF3D7_0600500.mrna1_1;211	211	6.487	5.6056	14.6502	7.7013	5.0255	7.0621	5.51	5.5487	3.9819	5.9076	5.3252	5.4532	6.546	3.6713	6.242	4.8222	6.4411	2.5084	4.8395	8.6045	9.8484	3.7049	4.8826	5.5919	13.0163	5.09	6.141	5.6346	9.2873	10.6427	5.2754	3.8914	5.1457	13.6635	5.9119	4.5638	5.3473	4.8525	3.2048	5.3978	4.8709	4.0374	5.5395	4.2965	4.95	6.3556	5.3519	5.2373	2.8176	4.1747	4.9869	5.9736	5.0303	5.5018	5.6023	6.1999	5.0712	5.0018	5.8792	2.7527	5.6349	8.4254	4.7495	5.6206	6.68	4.9064	6.1198	9.2157	5.5354	6.1749	6.6131	4.4822	5.7162	4.7137	4.4718	5.5144	8.6864	5.3172	5.4426	7.4113	5.5469	6.1154	9.811	5.5364
PF3D7_0600500.mrna1_1	PF3D7_0600500.mrna1_1;212	212	6.062	8.3399	14.6152	6.5792	5.044	5.0268	4.5021	4.8743	3.4686	5.4588	5.6276	4.7677	5.7703	3.4489	5.6551	4.4542	4.1787	3.858	4.4216	7.5058	9.0791	5.1169	4.3491	5.0518	12.2458	3.0772	4.735	4.1383	8.0342	9.6662	5.3604	4.4229	5.2188	12.7127	5.4683	5.2664	3.943	4.7724	5.0648	7.6711	5.3484	4.8339	5.6699	2.3103	4.4005	5.4519	4.3198	5.0228	5.3284	2.2449	5.3291	4.9662	5.0219	5.5478	4.009	6.0115	5.2547	5.5552	4.7903	5.5922	4.4283	7.6871	5.3927	5.0501	6.295	4.4216	5.1938	8.3151	4.479	4.5466	5.9581	5.0117	4.904	4.9764	5.5916	5.2806	8.2492	4.8027	4.5625	6.2685	5.4216	5.7323	9.3128	5.2373
PF3D7_0600500.mrna1_1	PF3D7_0600500.mrna1_1;213	213	6.5537	5.7671	14.7136	5.6935	5.5807	6.3083	5.8704	5.1001	4.5002	7.0203	3.9136	2.8379	4.7629	2.8777	5.1445	5.1144	5.3356	3.9846	4.8545	8.1877	9.3804	4.9914	5.1355	5.254	12.2158	4.0461	5.1367	5.0339	8.5215	10.1159	4.8176	2.8718	5.4634	12.9608	5.359	3.9231	4.8001	4.5429	4.2494	5.0695	4.017	3.7225	5.4604	4.7887	4.1119	5.5214	5.1534	4.3176	3.6576	1.844	3.5632	4.7751	3.7431	4.1018	4.9891	6.242	3.9011	5.3172	6.0457	5.6741	5.2739	8.0719	5.6456	5.2176	6.2269	5.1481	4.7377	9.3958	4.9117	4.2578	6.1202	5.3255	4.4107	5.7882	5.8122	5.1081	8.0447	5.3816	5.4002	7.3344	4.9279	5.2192	10.2145	4.7608
PF3D7_0600500.mrna1_1	PF3D7_0600500.mrna1_1;214	214	6.8335	6.6762	14.3254	5.757	4.6023	6.7743	4.516	5.5395	3.2095	6.1737	5.3827	4.7939	5.0575	2.4383	6.2845	5.3691	5.7263	3.3306	5.3554	7.8429	8.5823	6.7995	5.3118	6.2602	11.761	4.3298	7.1394	4.3341	7.931	9.2851	8.1947	4.8161	5.9119	12.4203	5.9317	5.5604	3.9165	5.2254	5.2464	6.1805	5.3136	4.7049	5.6229	4.9713	5.0175	6.1603	5.342	5.4279	4.3909	5.4832	5.2288	5.9759	5.5877	5.2876	4.4822	6.0682	4.9653	6.151	6.054	5.6103	4.9035	8.6167	6.0332	4.7708	4.9312	4.7981	7.146	8.4047	4.8763	5.2227	6.6439	5.121	7.9547	6.4824	6.1387	5.7981	9.1211	5.6545	5.7004	7.4689	3.1667	6.6298	9.5583	3.6781
PF3D7_0600500.mrna1_1	PF3D7_0600500.mrna1_1;215	215	6.0128	5.6273	13.2836	4.8704	2.7355	5.6868	5.2694	4.5097	1.8914	5.2657	4.0661	3.5447	4.3391	0	5.2698	5.3477	5.8135	4.2411	3.8777	5.3384	8.0038	5.6536	4.7981	6.816	10.6768	4.8851	6.5759	4.2342	5.3698	7.4861	5.5494	4.3255	6.9317	11.2042	5.1416	4.9565	5.5426	4.4957	5.4512	3.796	4.8714	5.0544	5.7241	3.275	4.2196	4.6696	5.1227	5.0237	4.5236	4.6668	5.3427	5.3509	1.3785	4.101	4.5385	4.1723	4.1867	4.8817	5.4754	4.6882	4.7824	7.286	5.9722	5.2979	4.5217	4.5613	5.332	7.1247	4.8768	5.0148	3.7803	4.9491	5.7816	4.904	5.1827	6.0685	7.6909	5.7787	4.8768	4.855	4.0259	4.7511	7.3149	4.568
PF3D7_0600500.mrna1_1	PF3D7_0600500.mrna1_1;216	216	5.5771	5.1902	12.964	4.0126	3.546	5.3656	4.6035	5.1574	1.257	4.8629	3.2327	3.4074	3.6781	2.4854	5.0361	4.6223	3.9495	5.2957	3.5173	5.3656	5.8681	4.0312	4.2608	4.9021	9.5482	3.0583	4.3951	4.366	5.1383	6.4222	5.4192	0.7312	4.696	10.394	4.0374	3.0892	3.5826	3.5261	5.1675	2.9411	3.2525	3.8659	5.0492	3.5148	4.4423	4.4135	4.0099	4.3045	3.5385	4.7404	4.9644	4.9293	3.585	4.359	4.0295	3.8807	3.2449	4.6194	5.3747	2.9982	4.9505	4.6798	4.682	4.1326	4.5033	4.7054	4.5552	5.2102	4.2273	5.3684	4.4822	4.2869	4.6421	4.4316	3.7949	4.26	5.3695	3.8875	4.934	3.844	4.4725	2.2839	5.029	2.5656
PF3D7_0600500.mrna1_1	PF3D7_0600500.mrna1_1;217	217	5.2943	5.0836	10.7635	4.3505	2.729	6.1164	3.7323	4.6392	3.1375	4.8629	5.2149	2.6369	4.6764	3.1457	5.5841	5.0466	5.0387	3.0687	4.2273	4.6375	5.076	5.076	2.7613	2.7592	8.9016	4.126	4.3526	4.5601	5.5741	5.4168	4.4303	2.8699	5.1043	10.0872	3.8329	1.9819	3.7203	4.1882	5.4774	4.2257	4.5379	4.0644	4.306	4.6668	3.0841	4.7719	4.7623	4.8595	3.4594	4.4561	4.4356	3.4841	3.6915	4.5398	5.2028	4.2172	4.6999	4.862	5.2839	3.5385	4.8792	5.1301	4.6599	3.1795	3.0144	4.8125	4.765	5.9679	3.848	4.7714	1.4276	4.2994	4.5564	4.8495	3.696	3.1043	5.2638	4.9383	3.9336	2.5135	5.2407	3.3702	6.1491	2.3161
PF3D7_0600500.mrna1_1	PF3D7_0600500.mrna1_1;218	218	5.0063	5.8547	12.4419	5.6525	3.9383	2.9672	5.6493	3.8125	2.7929	5.5388	3.0942	3.025	4.765	1.157	4.5385	5.3933	5.2525	4.6719	3.7214	6.1625	7.1167	4.4803	5.1871	1.3785	11.2837	3.6358	4.7382	4.845	7.11	7.3315	5.9533	2.6159	4.696	11.6985	4.5385	4.2957	4.7192	3.6392	5.7096	3.6076	4.588	4.3363	5.5132	3.5021	5.532	4.5267	4.3052	4.785	4.0917	4.6218	4.8115	5.2765	2.025	5.441	4.2957	5.025	4.4757	5.7616	5.669	5.2334	5.3611	6.6486	5.0081	6.2098	4.8012	5.1969	4.8997	5.14	5.4944	4.211	3.9625	4.7592	4.6932	4.466	4.8079	5.5546	6.4987	5.3349	7.0527	4.9699	4.6954	4.7986	4.8334	5.3487
PF3D7_0600500.mrna1_1	PF3D7_0600500.mrna1_1;219	219	8.1508	5.5892	9.5168	8.3924	4.9509	4.4162	5.2403	4.2095	5.4423	8.7915	4.441	3.6633	6.7171	1.757	2.7527	4.641	5.4182	4.6375	3.2373	6.6344	11.8584	3.9644	4.073	6.5699	8.8921	6.3156	5.6421	4.4101	8.0204	10.0633	4.9727	5.757	5.7724	9.3743	6.4143	7.1191	5.6185	4.2024	6.8133	2.9819	4.2055	4.7285	5.5385	4.0018	8.1637	4.8017	3.7698	6.3293	4.1514	4.8826	5.4902	5.3981	4.7944	4.6599	5.0063	5.8555	4.9472	5.4832	5.6407	2.0391	5.5723	7.4581	5.3111	5.9409	5.5765	4.8699	5.489	4.2965	4.6212	4.641	4.4356	5.2311	4.6893	5.1574	4.0277	5.0695	8.0849	5.0544	5.9016	4.943	4.9054	4.6462	5.3063	5.5198
PF3D7_0600500.mrna1_1	PF3D7_0600500.mrna1_1;220	220	5.5506	4.6375	9.3652	4.1018	0	4.3716	4.6611	4.6323	2.742	5.5777	5.2434	1.9336	5.1755	1.1506	2.157	5.0819	4.839	0.5261	3.1043	5.7049	6.2536	4.5546	3.8176	2.8074	7.3331	4.1218	4.9754	3.926	6.4939	6.1855	3.9222	2.6758	3.9819	7.0084	4.729	3.6769	5.0281	4.5286	4.2257	4.8679	2.516	4.1457	4.3561	4.4216	4.3291	3.7506	4.5478	4.8977	4.9709	4.4162	3.6346	5.0281	3.5423	4.0488	4.9593	3.7506	4.9165	4.2426	4.6786	4.7772	4.4276	5.1623	5.0618	5.9274	3.8063	4.6317	3.5934	5.2122	3.847	5.6755	4.797	5.2931	4.0347	4.845	4.272	4.1375	6.1775	5.0277	5.3809	5.0431	3.0858	4.4874	4.4686	3.8758
PF3D7_0600500.mrna1_1	PF3D7_0600500.mrna1_1;224	224	5.3096	5.2487	5.7137	4.4243	3.5261	6.1062	5.0277	3.9891	3.1094	5.0626	4.2441	3.0772	5.4867	4.5179	5.5537	4.3992000000000004	4.6323	4.1194	4.8001	4.7655	4.4148	4.1194	4.9373	3.8768	5.4316	4.9179	4.0755	4.1135	4.9011	5.6522	5.4986	2.8738	4.4777	5.1048	3.3363	3.6171	4.9453	4.4594	5.2521	2.5336	5.5192	3.861	3.7527	4.6415	3.4316	4.0917	5.2118	4.7355	5.151	5.2059	4.6736	3.797	1.9411	4.811	4.4289	4.1391	4.6508	5.3923	6.116	4.1787	5.2858	1.1309	4.6288	5.4229	4.8545	4.437	4.7032	4.7729	3.6508	3.9727	3.8807	6.4141	5.3646	4.723	5.5075	5.4806	4.9303	4.6264	5.5798	3.7355	3.4489	2.6159	5.2761	4.8639
PF3D7_0600500.mrna1_1	PF3D7_0600500.mrna1_1;225	225	5.5385	4.5729	7.4058	4.431	2.1177	5.3656	4.2957	4.7065	3.366	5.0161	4.9236	4.0652	4.1497	3.5323	4.9416	4.7698	4.7071	3.342	3.9307	5.266	5.0103	5.4686	5.3399	4.1562	5.3691	2.5336	4.7527	3.942	4.306	5.7374	5.1619	2.5311	4.3016	5.7905	4.3045	4.3176	5.8271	4.5348	5.4611	5.4022	3.6404	4.7866	5.5543	3.9846	4.2638	6.2981	4.5103	5.7216	4.2342	4.9964	5.7361	4.848	3.0721	4.4189	4.7703	1.8914	4.2319	5.8283	6.8245	4.4529	5.2705	5.0409	9.7172	5.5336	5.3509	4.9565	4.5922	4.2273	4.2585	4.7087	4.0081	4.1675	4.4403	5.4941	5.2876	4.9378	5.8276	9.4697	5.5075	5.739	4.9449	4.4436	5.2342	4.842
PF3D7_0600500.mrna1_1	PF3D7_0600500.mrna1_1;226	226	6.1508	4.7703	5.7549	3.4396	4.479	5.3597	4.554	3.847	3.8043	5.4393	4.5963	2.9336	4.8058	4.466	4.99	4.8654	5.5934	3.7887	3.9514	4.5367	5.1981	5.0639	5.5786	4.904	5.2731	2.943	4.0772	4.7098	5.4925	5.0365	5.957	2.3757	4.5122	5.7626	4.7608	3.111	4.6171	5.0661	4.7798	4.3951	3.8248	5.1202	5.3063	4.4469	5.0777	3.7038	4.3806	5.433	4.3434	4.5717	4.8253	5.7071	4.235	6.1092	4.0286	4.1367	5.0492	6.2065	5.4673	4.3653	5.2612	4.9621	6.5517	5.7249	5.2957	5.434	5.2574	5.3107	5.1799	4.6971	4.1538	2.8135	4.9995	5.2664	5.2623	5.1297	5.8917	6.6506	5.9674	5.0712	5.073	4.295	4.2487	3.9782
PF3D7_0600500.mrna1_1	PF3D7_0600500.mrna1_1;227	227	4.26	4.6311	4.986	3.8135	1.7485	4.4535	5.1518	4.5046	3.2525	5.1293	4.0418	5.0054	5.2399	1.251	2.26	5.0896	5.1056	2.6392	3.6427	4.7965	4.3971	4.3583	4.6165	3.8709	4.9369	4.6047	4.1177	4.7887	4.5185	5.4777	5.0768	2.7312	1.7093	4.1457	4.4712	3.5546	5.0361	4.0063	4.9672	4.6781	4.1177	4.2219	5.0687	5.4512	4.278	4.3978	4.4951	6.0106	4.6206	1.8032	4.1457	4.3031	2.4303	5.3169	3.7038	3.8022	4.7944	4.8006	5.6194	4.497	4.189	4.8374	4.2203	4.4594	4.266	4.8475	3.9222	3.1489	2.7004	4.8644	3.5922	4.251	4.6988	5.3416	5.1404	5.1558	5.6857	4.1914	5.3161	4.6525	5.1085	3.7495	5.2399	1.903
PF3D7_0600500.mrna1_1	PF3D7_0600500.mrna1_1;228	228	5.4637	5.2968	3.4555	4.8555	4.6188	5.0815	2.9542	3.263	2.7613	4.2426	5.3799	4.359	4.8972	2.0356	4.4561	5.0777	5.5729	4.6565	4.7388	4.6611	4.975	4.2464	4.6882	3.5765	4.6035	3.7344	4.975	3.1747	4.5503	4.7554	5.5616	0.3561	4.7777	5.7806	4.0687	2.98	5.1639	4.4222	5.0466	4.4269	5.3607	5.4696	5.6741	4.6253	4.1052	4.8977	4.9914	4.144	4.319	5.1534	5.6008	3.6622	3.466	4.5267	5.1906	4.6346	3.8728	5.5141	5.8824	3.7137	5.2445	4.3785	4.3695	5.8204	5.047	5.5509	5.0836	3.7793	4.3764	3.2079	4.4699	3.2418	5.0862	5.5056	4.7175	4.5509	5.898	3.9699	5.8027	3.7517	4.269	2.8298	4.4764	4.5392
PF3D7_0600500.mrna1_1	PF3D7_0600500.mrna1_1;229	229	5.5078	5.8066	4.4403	4.5254	4.0583	5.1106	5.2876	4.2494	1.856	5.465	4.8027	4.8475	4.4976	0	4.975	5.4279	4.7469	4.2802	3.0303	4.9131	4.6803	5.1268	5.0644	4.121	5.254	3.0054	4.5027	5.3129	5.1449	3.6565	5.2373	3.5311	3.4316	5.0879	5.0303	1.384	3.6971	3.1359	5.0866	4.6993	4.0892	4.0883	3.3074	4.8977	3.1953	4.0461	4.3568	4.6639	4.3089	3.842	4.7142	4.8714	3.4114	5.723	4.5033	4.0514	4.0045	4.8565	5.1338	4.8227	4.7597	4.8465	3.4931	5.2791	5.5119	5.1119	3.4276	5.0488	3.9011	4.4443	5.3352	5.2327	4.5886	5.8777	5.2418	4.5662	6.1276	4.862	5.4393	5.5441	6.2178	3.06	4.7692	4.5129
PF3D7_0600500.mrna1_1	PF3D7_0600500.mrna1_1;230	230	5.0334	5.7892	4.6253	4.6299	4.6299	5.6554	5.3663	4.9103	2.0321	6.0715	5.5868	5.2273	4.7887	2.257	5.3226	5.0356	4.7576	4.3764	4.6381	5.2972	5.1481	4.6988	4.5229	4.5385	5.2261	3.6053	5.3604	4.7344	5.6775	5.438	5.8248	2.7527	5.8987	5.1985	5.4459	4.1318	4.0135	4.3896	5.3122	4.5385	5.0361	4.2055	6.0076	4.582	4.3096	4.0993	4.99	4.7098	3.5072	5.0682	5.0824	5.7142	3.4515	5.2384	4.3176	5.0575	4.5223	5.1114	5.1867	4.8972	4.7576	5.4584	4.9796	4.9667	3.9745	7.0578	4.5515	5.1379	5.3597	3.8156	3.9891	5.6473	5.7455	5.9215	5.2008	4.811	5.8485	5.516	5.7398	4.2087	5.0466	3.5619	4.6679	4.9174
PF3D7_0600500.mrna1_1	PF3D7_0600500.mrna1_1;231	231	5.0108	4.8324	5.0461	4.3916	2.3505	4.5148	5.2048	5.1144	1.4276	4.3349	2.5311	3.4033	3.858	3.278	3.6679	5.0387	6.0938	4.3785	4.5329	3.3909	4.6462	5.4479	4.3519	3.9699	4.905	3.3604	4.5552	3.862	4.7677	4.7485	4.7808	3.9662	4.5886	5.0184	5.4463	1.757	3.26	4.8753	4.8639	1.4647	4.5279	3.4303	4.7618	4.5304	4.5981	4.7361	4.7361	5.257	4.4963	3.4236	4.9598	4.6064	3.8135	5.142	3.925	3.0772	4.7409	5.3802	5.5577	3.3074	5.3122	5.2865	3.6837	3.1309	4.2758	4.0687	4.5021	5.6999	5.2876	4.4509	4.706	4.6809	4.6993	5.1679	4.516	5.2581	5.5491	4.0479	5.23	4.7219	5.9477	3.861	3.7115	4.5741
PF3D7_0600500.mrna1_1	PF3D7_0600500.mrna1_1;232	232	5.5062	5.5567	4.5638	4.5091	4.0942	3.9269	4.1787	4.1969	1.2869	5.0509	5.5586	3.848	5.0135	0.8718	4.8733	4.6548	4.4925	4.3903	0.2987	2.1795	5.7887	4.9718	3.859	4.5204	5.5163	4.5298	2.9964	4.8968	4.8595	6.067	5.2192	2.969	5.2578	4.9528	5.0963	4.4336	4.4803	3.7793	4.8684	4.1301	3.9505	4.8787	5.8907	5.1635	4.2016	4.0161	4.1052	4.7729	3.851	3.3937	5.116	3.591	5.0518	4.8125	5.6144	4.4783	5.407	5.5148	4.8232	3.4764	5.4039	6.6365	4.7197	3.5668	4.5503	5.005	3.0018	5.2196	4.6182	5.3544	3.0618	5.0635	4.4141	5.4195	5.4346	5.3423	6.1303	3.729	6.1548	4.8384	5.0853	1.6462	5.7698	4.5632
PF3D7_0600500.mrna1_1	PF3D7_0600500.mrna1_1;233	233	5.1703	5.3434	5.0557	4.4647	3.8679	4.1119	4.8555	4.4509	1.2141	6.011	4.8349	2.856	4.504	3.4033	0.7137	5.3861	4.9312	4.6035	4.706	3.5236	3.2824	4.4848	3.99	4.1293	4.2456	3.4236	4.5904	4.7339	4.9136	4.6966	4.4796	2.6229	5.2449	5.0738	4.5832	4.2388	3.8186	4.9968	5.5741	3.0126	4.2449	3.7772	4.9165	4.466	4.4202	3.8268	3.848	4.5423	4.3356	4.2001	4.4243	4.7415	3.9269	6.2815	4.5423	3.1194	4.251	4.5385	5.6441	4.4861	3.6904	5.1871	4.5348	5.433	3.2327	5.2079	4.6124	4.9241	5.0295	4.6323	4.7618	5.2357	4.3234	3.9392	5.1957	4.6904	5.8339	4.4087	5.1906	5.1993	4.7845	6.4591	5.0972	6.306
PF3D7_0600500.mrna1_1	PF3D7_0600500.mrna1_1;234	234	5.1926	4.3757	5.1502	4.1659	2.0072	4.7597	4.7887	4.0635	0.6041	5.8263	3.0687	4.0339	4.4809	1.9782	3.1922	4.4944	4.8817	3.1276	4.3757	2.3334	4.4496	3.6611	4.0514	3.4423	5.0286	3.3757	3.9079	3.8709	3.1457	5.2036	4.1898	1.251	2.696	4.8212	3.5072	2.4957	5.1064	4.4276	4.6685	4.3785	3.6264	2.7613	3.9193	3.8659	4.4403	4.2024	5.1859	5.7366	3.7463	4.9001	4.2311	5.2012	3.8904	4.8797	5.005	3.8659	3.6194	4.852	5.6011	3.9855	4.9435	4.9107	3.8359	5.0152	4.546	5.2102	3.8329	4.9887	4.8753	3.7866	3.5373	5.0277	4.2273	4.4303	5.2311	4.1177	6.0065	4.8836	5.0807	5.1223	4.7398	2.9203	4.0934	4.2479
PF3D7_0600500.mrna1_1	PF3D7_0600500.mrna1_1;235	235	5.3916	5.1514	5.1985	5.0018	3.5969	5.0339	5.4951	2.9165	4.4094	5.2623	3.5981	3	4.2795	1.511	4.3427	3.6656	4.8334	4.0695	3.144	4.1843	4.4951	3.9288	4.8525	2.8135	4.4148	3.926	3.6588	3.5211	4.3284	4.4712	4.6473	3.4607	3.1408	5.3245	3.2884	4.3491	4.1085	3.2928	4.917	3.8866	3.9355	4.2638	4.5292	4.673	3.8866	3.2645	3.9782	4.8022	4.2165	3.6029	4.0383	4.5398	3.0755	4.0233	4.3096	4.3132	3.3519	2.8718	4.7328	4.2001	4.9307	3.8207	4.7334	2.546	3.3462	5.1863	4.1898	4.8875	4.9946	2.7312	3.9174	5.1355	4.853	4.9533	5.532	3.4209	5.2828	5.6288	5.4735	3.5886	2.7334	4.6622	5.1882	3.2188
PF3D7_0600500.mrna1_1	PF3D7_0600500.mrna1_1;236	236	5.2373	4.673	4.5179	5.3399	4.8738	4.7597	4.6076	1.6826	3.2172	5.1938	3.5298	3.4803	4.4423	1.4168	4.9787	4.5478	4.9625	4.3074	4.5336	2.0841	4.4121	1.8359	4.3568	3.5348	5.36	3.5969	3.1811	4.6639	5.3628	4.8089	5.6963	4.0514	5.0126	3.7803	5.2176	0.5361	3.0072	5.2384	4.7908	2.6531	2.4168	4.6311	5.025	3.847	2.9241	3.9174	4.6473	3.742	4.477	4.1953	4.6826	3.856	4.4128	4.4416	4.3526	4.6887	3.2795	4.9378	4.8664	4.342	4.2653	4.3484	3.2585	5.5385	4.3757	5.0772	4.6993	4.9709	4.7623	4.6893	3.488	5.0058	4.847	4.3248	5.2728	4.3241	5.1119	4.0583	5.2227	4.7409	3.7323	3.6848	4.8237	4.4828
PF3D7_0600500.mrna1_1	PF3D7_0600500.mrna1_1;237	237	5.9941	5.4748	4.4764	5.1073	3.0321	4.3944	4.8146	4.2296	1.2265	6.3034	3.2957	4.5298	4.3674	3.516	3.3045	5.5351	4.7355	3.7835	2.8359	4.904	4.8068	3.4841	3.4867	4.6559	5.3143	2.991	3.2765	4.84	4.8445	6.1579	4.6548	0.5558	3.4725	4.8629	4.6398	2.7761	4.2772	5.4033	5.2657	3.3045	2.3391	3.9745	5.3445	3.943	4.9699	4.1309	4.135	5.09	3.5729	3.9288	3.3964	5.2939	3.8748	4.3074	4.2698	3.8768	4.1077	4.4396	5.6789	3.1827	3.7431	5.5577	3.7918	4.7236	4.3937	5.2828	4.5993	4.1723	8.0934	1.9107	3.3477	5.4522	2.342	4.701	3.5198	4.0108	6.1043	3.7908	5.7879	4.5179	4.8634	4.814	4.3618	7.9732
PF3D7_0600500.mrna1_1	PF3D7_0600500.mrna1_1;238	238	5.978	4.0018	4.0418	4.4679	2.7698	4.263	5.8527	5.8819	2.3161	5.9984	4.7735	5.4232	4.6141	3.1489	4.1383	4.5595	5.8415	3.6938	4.4396	4.858	5.4256	4.4841	4.4738	4.7777	5.5653	4.0321	4.2525	5.0883	7.1486	5.3712	5.2323	2.3785	4.5577	4.706	4.7645	3.9146	4.8435	4.3111	4.6582	3.5008	4.8958	3.281	3.846	4.4738	4.9542	3.9439	4.2884	4.7015	3.9241	5.8148	5.8659	4.6023	4.3702	5.106	4.4957	4.4796	4.6305	4.7115	5.4812	3.2479	4.546	6.6203	5.7247	4.6218	4.9495	4.9644	4.1144	5.0972	5.2083	4.6938	4.1683	4.6023	4.0045	6.2282	5.4386	5.2487	7.1008	4.9919	5.4413	5.1285	5.9662	3.3923	4.1506	5.689
PF3D7_0600500.mrna1_1	PF3D7_0600500.mrna1_1;239	239	7.2653	5.4705	4.1739	5.7407	3.841	5.1272	6.1404	6.6188	5.4016	7.4916	5.1839	5.822	5.5304	3.8826	4.9222	5.9595	6.2702	4.4276	4.8841	7.8906	4.6218	6.6358	2.6088	4.393	6.2147	4.9336	4.7115	4.8649	9.3256	5.8985	6.919	3.2839	5.4542	5.8048	4.7782	2.9964	5.3954	4.7388	4.6223	3.5148	2.5185	2.9819	5.2215	4.2024	6.4454	5.6404	5.3512	4.8125	2.8012	5.6384	5.6642	5.7613	4.6764	4.9284	6.2116	4.5122	4.7474	4.7703	5.6719	3.8875	5.8319	6.759	5.144	4.2555	8.3092	6.2024	4.5922	5.4313	5.8197	5.2536	3.3992	4.8369	5.4828	6.76	6.1938	5.7282	7.4291	5.7753	6.1787	8.1965	6.9646	3.841	5.9768	5.5723
PF3D7_0600500.mrna1_1	PF3D7_0600500.mrna1_1;240	240	7.4055	6.1491	5.7814	4.6611	3.6112	5.0121	6.201	5.2638	6.5292	7.5132	8.1521	5.9064	4.0807	5.0295	4.9928	7.8904	6.0596	4.2578	4.6531	7.8244	5.7479	5.0479	4.009	6.1693	6.2889	4.756	4.4828	5.3733	9.3558	6.8748	6.285	5.0579	6.0259	6.4131	5.2608	4.4647	6.3228	4.5014	4.8836	5.0708	4.4256	3.8992	5.5398	5.3854	6.713	4.2008	5.7724	4.8243	4.1522	9.0468	6.3528	5.6247	4.7887	5.2709	4.7485	4.067	4.319	4.9509	5.0959	4.9791	5.6784	8.1223	8.6269	5.5398	8.1339	6.2808	4.5595	4.8084	5.5388	3.9745	4.7533	4.6741	5.9771	6.8245	5.3063	6.4735	8.3074	7.7307	6.4371	9.145	7.0062	4.7949	5.7944	5.6331
PF3D7_0600500.mrna1_1	PF3D7_0600500.mrna1_1;241	241	7.0745	4.7682	5.3143	5.3266	3.9317	5.5311	5.2184	5.2145	5.0955	7.4279	5.846	5.96	4.5638	1.1827	5.0299	5.7208	5.8597	4.3234	4.7388	7.0881	6.0264	4.3854	5.1855	6.2508	5.5367	4.796	3.9373	5.1779	9.1436	6.2811	6.2922	1.856	2.5385	6.2715	4.1587	1.9598	5.8253	5.1119	5.111	4.009	4.3576	4.796	5.047	6.9358	6.0437	3.6473	5.0785	7.4196	2.9709	6.3674	5.2292	5.3947	5.8634	5.0466	5.3537	4.9477	5.2059	5.3494	5.6424	4.9745	5.6611	7.4243	7.302	3.8924	5.8711	6.7388	3.2418	4.4828	4.9764	3.729	4.4731	5.4692	4.9964	6.1144	6.2512	5.5373	7.7384	6.712	5.1663	6.7133	6.8397	3.9222	4.9616	4.6264
PF3D7_0600500.mrna1_1	PF3D7_0600500.mrna1_1;242	242	6.4491	5.1342	4.9528	3.7708	4.3096	4.4919	4.359	3.516	2.5135	6.4453	3.3702	4.4053	3.9973	1.5008	4.7565	5.1056	4.8012	2.6668	2.8914	5.0299	4.5242000000000004	6.2321	5.0281	5.3323	4.6548	3.6848	3.4236	5.0193	6.1154	5.1918	6.5859	4.1457	5.0228	5.2122	4.8125	4.2758	4.9122	4.7431	5.5853	3.5546	4.5564	3.266	4.8171	4.8728	4.4944	4.5904	4.98	4.4919	4.6831	4.5304	4.9141	4.8207	4.337	5.0785	4.2943	4.6662	4.7225	4.4816	5.4229	5.098	5.0896	4.6311	5.9679	4.9288	4.7186	4.6993	2.926	3.8699	3.2615	4.9593	4.0635	4.8344	1.9672	5.5705	4.9718	4.6135	6.4441	6.0103	5.4735	5.3558	5.0286	2.275	4.5367	3.0461
PF3D7_0600500.mrna1_1	PF3D7_0600500.mrna1_1;243	243	5.4053	4.905	4.225	5.0798	4.6299	4.4568	5.5931	3.3031	4.4087	6.554	2.2418	3.5534	5.0522	2.266	5.2776	5.4195	5.1022	3.1554	3.7442	6.1595	4.3248	10.801	4.5886	2.2957	4.4456	3.9383	4.5053	4.1835	7.1634	4.8758	11.0215	1.3561	4.9231	4.9439	4.9331	5.2036	5.4026	4.8202	4.9112	1.7093	4.6921	2.568	5.4043	4.3992000000000004	5.1135	3.6599	3.844	4.7137	3.3147	5.2513	5.1703	4.3234	2.8176	3.9317	4.4005	2.4957	4.5546	4.9107	4.8074	4.8395	5.0383	7.0139	4.841	3.9782	4.541	4.903	4.0609	4.5729	5.2199	3.9991	4.204	3.6803	4.4874	4.7703	4.9672	4.0609	7.3607	5.5182	4.8515	6.2728	3.4316	4.0875	4.9317	5.2898
PF3D7_0600500.mrna1_1	PF3D7_0600500.mrna1_1;244	244	6.4009	5.1953	4.9064	5.0103	4.6188	3.6702	5.3216	4.342	4.9241	7.0219	3.9855	5.9614	3.4515	3.0461	4.5521	4.1779	4.7186	4.1375	5.4253	5.1839	6.788	8.1213	3.7027	5.0121	4.7115	4.4777	4.4482	4.3082	6.6285	6.6807	8.4917	1.1506	5.4296	5.6904	4.8293	2.862	4.6076	5.076	5.2716	4.1342	4.0781	2.26	5.0704	5.7653	4.4094	4.1659	5.1819	4.3038	3.7814	5.2122	6.7015	4.845	4.4033	4.8948	5.4067	4.6645	4.8395	5.0041	5.0272	5.3906	5.2728	7.7966	6.1843	4.7934	5.6599	5.3691	4.4944	4.3477	4.5279	6.2234	5.0976	4.7355	4.9964	6.0605	6.0913	5.5466	7.5569	6.4555	5.4104	6.845	4.6305	1.9635	4.7148	4.1522
PF3D7_0600500.mrna1_1	PF3D7_0600500.mrna1_1;245	245	6.7986	4.3399	4.292	4.6798	4.4816	5.2506	5.2141	3.856	2.8379	6.7408	3.1587	7.8001	4.4925	3.4555	4.9331	4.1177	5.1871	3.0892	5.7578	5.1595	11.7583	4.1043	3.225	4.6803	5.2296	4.6843	3.4854	5.1518	5.8487	12.4972	5.4236	2.5898	4.774	5.3813	4.3847	1.8639	5.366	5.2311	4.3971	3.281	4.359	4.6485	6.144	5.5053	4.645	4.5027	4.3498	3.1763	4.2188	4.4209	5.0824	4.1827	4.8728	4.2547	5.4725	3.6871	4.9016	5.0742	5.6291	5.4588	5.1938	6.2269	6.4361	5.4983	5.8875	5.5647	4.5154	4.0027	4.366	5.257	3.1424	4.1867	4.0435	5.4084	4.9995	4.9155	7.0697	6.5535	5.5659	6.8497	4.6276	4.3031	4.0557	3.5198
PF3D7_0600500.mrna1_1	PF3D7_0600500.mrna1_1;246	246	6.7169	5.6197	5.6873	5.0308	4.5472	4.8314	4.3806	3.8924	3.1795	6.7148	4.8654	4.4983	4.384	4.2095	4.5122	5.3208	4.7787	4.3632	4.7608	4.6628	11.9164	4.8263	5.578	3.7824	4.3695	5.8012	4.5423	4.9584	5.5005	12.0225	5.0094	3.8043	4.7576	4.7104	5.0605	4.4686	6.0745	3.8934	4.7082	4.1538	4.9439	4.0383	4.4263	5.6041	4.9896	3.2434	5.6044	2.9392	3.6076	2.8094	5.4283	3.4356	3.4005	5.1338	4.7981	3.0409	5.2048	6.297	5.797	5.3954	5.2668	7.5793	7.3686	4.6317	5.4046	4.8425	3.5521	5.3402	4.889	2.8258	5.7944	4.0312	5.4611	5.9385	5.7233	5.0058	8.0165	6.3616	4.9298	6.1591	3.7949	4.796	4.8585	5.009
PF3D7_0600500.mrna1_1	PF3D7_0600500.mrna1_1;247	247	7.1098	5.9722	4.3291	4.2456	4.6713	5.0067	5.2327	6.1373	3.2172	7.4607	4.3618	5.3837	5.3844	1.9745	4.2668	5.4571	5.6576	3.6496	6.0494	4.5179	11.2852	7.5957	4.8309	3.8001	5.3597	4.7782	3.5484	5.4053	5.7626	10.9957	7.2631	2.7115	4.6713	4.6182	4.3434	4.6565	5.6349	7.5051	5.9736	4.2411	4.3806	3.9644	5.7382	7.169	5.2828	4.7447	7.8227	3.925	3.7301	4.6882	4.9236	6.0323	5.3252	4.3957	5.5696	3.568	4.9882	5.5789	5.2365	5.306	5.3868	6.3773	7.3721	3.9011	5.7679	5.5919	4.3957	4.8176	4.3406	4.3875	5.6496	5.3618	6.6615	4.2675	5.0798	5.3277	7.5204	6.312	5.0921	6.36	5.3892	4.5185	5.1127	4.9579
