## Supplementary material for "Proteome-wide antibody responses to PfSPZ Vaccine include cross-reactive antibodies that correlate with protection from malaria": PeptideArray_all_peptides: 367676_file08 (part 59 of 204)

SEQ_ID	PROBE_ID	POSITION	P14_pre_NO	P39_pre_YES	P17_pre_YES	P46_pre_YES	P10_pre_NO	P49_pre_YES	P29_pre_NO	P42_pre_YES	P13_pre_YES	P14_post_NO	P39_post_YES	P17_post_YES	P46_post_YES	P10_post_NO	P49_post_YES	P29_post_NO	P42_post_YES	P13_post_YES	P40_pre_NO	P02_pre_NO	P45_pre_NO	P04_pre_YES	P11_pre_NO	P20_pre_YES	P15_pre_NO	P05_pre_YES	P16_pre_NO	P40_post_NO	P02_post_NO	P45_post_NO	P04_post_YES	P11_post_NO	P20_post_YES	P15_post_NO	P05_post_YES	P16_post_NO	P44_pre_YES	P38_pre_YES	P48_pre_YES	P31_pre_YES	P34_pre_YES	P06_pre_NO	P47_pre_YES	P35_pre_NO	P07_pre_YES	P44_post_YES	P38_post_YES	P48_post_YES	P31_post_YES	P34_post_YES	P06_post_NO	P47_post_YES	P35_post_NO	P07_post_YES	P36_pre_YES	P25_pre_YES	P23_pre_YES	P22_pre_NO	P27_pre_YES	P30_pre_YES	P12_pre_YES	P26_pre_YES	P51_pre_YES	P32_pre_YES	P28_pre_YES	P24_pre_YES	P08_pre_YES	P19_pre_YES	P50_pre_NO	P36_post_YES	P25_post_YES	P23_post_YES	P22_post_NO	P27_post_YES	P30_post_YES	P12_post_YES	P26_post_YES	P51_post_YES	P32_post_YES	P28_post_YES	P24_post_YES	P08_post_YES	P19_post_YES	P50_post_NO
PF3D7_0600500.mrna1_1	PF3D7_0600500.mrna1_1;248	248	7.3	5.4279	4.925	4.7317	4.6282	5.3885	6.3038	5.6938	3.3519	7.6761	5.1106	6.0224	5.2506	4.5656	5.1412	5.4506	5.5273	5.2724	5.7195	6.1955	12.4623	9.3799	4.9575	4.5236	6.1851	5.7509	5.0768	5.4005	6.7909	12.4795	8.9031	3.0892	5.6562	5.811	5.5491	5.0483	7.2917	5.9444	4.7845	4.9932	5.4899	4.7745	6.7756	7.6412	6.5076	6.2928	5.6235	5.2593	3.8875	4.2311	6.0676	6.2016	5.3688	5.7626	6.029	5.0887	5.1164	5.4489	5.5512	6.0529	5.2067	7.1527	8.3476	5.6971	6.8301	5.4591	4.6865	4.8919	5.2165	5.6014	5.4446	3.861	5.714	5.6232	6.568	5.4515	8.0835	7.3703	5.4376	7.3224	5.7104	4.917	4.5027	4.6798
PF3D7_0600500.mrna1_1	PF3D7_0600500.mrna1_1;249	249	7.7456	6.0704	5.1558	5.0518	4.2645	4.4482	4.6971	5.0858	4.0652	7.409	3.8807	5.2854	5.3572	3.7666	4.7065	5.9181	5.9088	4.6826	5.5037	8.392	11.4208	9.9753	5.3607	4.7682	5.3129	4.696	3.8227	5.4548	9.4493	11.3144	8.9368	4.8405	4.2357	6.0453	4.5832	4.0426	6.5682	7.4524	5.0094	5.5135	5.0768	3.8992	6.3273	7.3952	6.0885	5.3516	7.1911	4.7296	4.4588	4.7004	5.7049	5.1436	5.5747	5.0717	4.889	5.3009	6.0108	6.278	5.4751	7.3272	5.0613	6.2128	8.3638	4.7845	6.5702	5.0228	4.99	4.6334	3.6206	4.2987	5.4809	5.4009	6.1075	6.3969	7.0442	6.2057	7.22	7.8749	6.0764	6.3693	5.1469	3.7845	4.888	5.2118
PF3D7_0600500.mrna1_1	PF3D7_0600500.mrna1_1;250	250	6.5504	5.9837	5.7035	5.3194	4.6792	5.0896	5.5138	4.6882	3.991	7.2136	6.1001	6.2767	5.5512	2.4777	5.1759	5.7466	5.0947	4.4046	5.2137	7.2984	11.0576	8.7049	5.7233	5.1489	6.2959	5.0853	3.9326	5.4627	7.8	11.1876	7.7879	5.2141	4.479	6.2141	4.1811	5.2153	5.5768	11.0253	4.6702	5.7803	7.1603	5.0206	5.2784	5.9973	5.5068	3.4515	12.0264	4.6311	4.153	4.1309	4.0233	5.2153	5.2426	5.1667	4.1416	4.3827	4.8354	4.7054	6.1847	4.3764	5.643	6.07	5.0228	4.5838	4.4515	6.0279	4.1779	5.2012	4.7602	3.7549	4.0721	5.5314	4.6118	5.5844	4.8919	5.0518	7.8746	5.5217	5.392	6.1094	5.3796	4.8227	6.8431	5.4728
PF3D7_0600500.mrna1_1	PF3D7_0600500.mrna1_1;251	251	7.1386	6.1711	6.1467	5.275	5.4848	6.2834	5.6845	3.0925	3.7301	7.6575	6.5572	4.4944	5.1064	5.4683	6.1326	5.4928	5.1404	4.2265	7.0087	6.8227	11.766	6.5929	6.7107	6.1587	5.7517	7.388	5.1461	5.9809	6.738	11.9826	7.8406	4.9265	6.6904	5.9409	7.2785	4.5589	5.8777	10.4384	6.0264	5.1574	5.8349	4.3625	6.4995	7.4754	6.7068	7.6013	10.2941	5.1538	5.0157	4.017	6.9117	6.1083	6.2966	5.6244	6.8982	5.314	5.0661	6.0512	6.1689	5.5889	5.2675	5.8924	5.975	5.6203	5.1069	5.238	5.9775	4.9768	5.0063	6.0199	6.9833	4.5354	6.767	7.8083	6.6945	6.1459	7.4661	6.5206	6.5322	6.4762	5.921	4.4283	4.393	4.2728
PF3D7_0600500.mrna1_1	PF3D7_0600500.mrna1_1;252	252	7.3821	5.0303	4.8585	5.6753	4.6264	4.6276	6.0056	5.7581	3.5298	6.7927	5.1759	4.8232	4.8758	4.479	4.5509	5.1566	6.1001	4.8812	5.0483	5.2858	11.9781	3.8797	4.8924	5.3284	5.6462	4.8605	5.218	5.1847	6.2687	12.3364	7.0741	4.4343	5.0325	5.7544	3.8817	5.7493	5.0535	6.9198	3.516	4.228	4.6502	4.887	5.3579	5.7777	7.4074	6.525	6.9973	3.7104	3.5741	4.5638	5.9267	5.43	5.6505	9.0216	4.9378	3.855	5.2743	4.4383	7.0002	7.4941	4.9435	6.7047	4.8089	5.2075	5.6044	5.4289	4.4482	5.1497	3.9882	4.7618	5.1973	5.1031	5.8081	7.7688	7.6528	6.3489	8.0457	5.2946	5.8255	6.8495	7.1266	4.3971	6.2456	5.6064
PF3D7_0600500.mrna1_1	PF3D7_0600500.mrna1_1;253	253	6.6029	5.6349	5.2972	5.5708	3.4303	5.785	4.7745	4.8629	5.1591	7.3083	3.5632	6.8273	5.9131	2.263	4.3618	5.0639	5.6424	4.8851	4.6826	9.6329	9.7453	4.7934	5.3201	5.857	6.417	4.7892	6.9545	6.8084	9.7068	9.7411	8.6684	4.3971	6.373	7.2639	4.9307	7.0033	5.0819	5.7949	6.1938	4.5795	4.6826	4.4938	4.4614	6.2304	6.6326	7.5479	5.9319	6.8456	4.4588	6.4494	6.1307	5.5385	5.4232	7.2838	6.0691	4.1318	5.1851	4.9928	8.0723	6.4305	4.8689	12.1095	6.0527	5.3132	5.281	5.8156	5.0535	5.057	5.6843	7.38	5.2668	7.5079	7.9795	8.6571	6.6506	6.496	11.8457	7.4446	8.0638	6.5048	6.189	5.7178	6.5673	7.3693
PF3D7_0600500.mrna1_1	PF3D7_0600500.mrna1_1;254	254	6.42	4.4899	5.6032	5.0836	3.6622	7.4469	4.1562	5.1839	2.2016	5.8861	3.8369	5.0237	4.4456	4.7301	7.1964	4.6764	5.1206	4.3399	4.393	4.3082	7.8092	4.7203	5.2634	3.8329	8.9457	2.8659	6.017	4.263	6.1073	7.7665	7.4845	3.5484	5.106	9.1451	3.6982	4.6135	4.797	11.94	4.9791	4.1554	3.6369	3.5072	4.0426	5.1871	4.3313	5.3639	6.0877	3.6882	4.0522	2.7268	4.8068	5.7942	3.7452	7.22	4.7093	4.0108	4.6525	4.99	6.4428	6.6743	4.8089	12.053	6.4248	5.116	6.121	5.1114	2.7115	5.557	4.5361	5.1355	5.04	5.7589	7.6168	7.2894	6.4699	6.0477	11.9613	6.2151	6.9812	6.58	5.6041	5.0947	6.2477	4.742
PF3D7_0600500.mrna1_1	PF3D7_0600500.mrna1_1;255	255	6.4335	5.0879	5.5301	5.696	4.2048	6.1069	4.9727	6.5092	3.4101	6.1131	4.0583	5.61	4.6129	5.2976	6.7478	4.975	5.7126	4.1977	5.2246	6.4	6.6992	4.7576	4.4867	5.7546	9.0249	5.4107	5.157	5.5945	6.5419	6.9431	7.7596	3.7344	5.6755	10.228	4.2555	5.5333	5.1965	11.6098	5.5957	2.8639	5.0777	4.4148	5.8465	4.9653	6.2401	7.4072	5.0777	4.327	4.4673	5.7035	5.3082	6.3911	4.1432	6.5696	4.6218	3.8278	4.5154	6.356	6.5842	4.9021	5.8442	11.2153	6.688	4.6398	5.3927	5.144	4.9307	4.8089	4.2653	5.4185	5.4845	6.0959	7.2104	7.6732	7.4626	7.0128	11.8681	6.8988	7.0483	6.546	7.5427	4.4515	5.8647	5.5298
PF3D7_0600500.mrna1_1	PF3D7_0600500.mrna1_1;256	256	6.7212	5.3049	5.5416	5.5289	2.9449	6.6632	5.5886	5.9862	5.0942	6.9951	4.8817	8.2818	5.5531	4.4121	7.0757	5.6727	6.319	3.7772	4.0277	6.6575	6.6085	6.0411	4.7592	5.7848	9.1852	5.09	6.4848	5.0085	6.4962	7.508	7.7635	3.1875	6.5622	9.9266	5.8605	5.5068	4.9768	12.5246	5.1871	3.4316	4.2327	4.7317	5.5795	5.1554	6.7865	7.0537	6.0058	5.8654	5.2453	5.4705	5.9577	6.2116	3.7772	7.4778	4.8846	3.9165	5.5348	5.8319	6.2225	5.0378	6.3334	11.0379	7.2217	4.9331	4.7203	5.6653	4.4443	5.4192	5.1615	5.1404	4.6106	6.997	8.1641	7.6697	7.1133	7.6163	11.489	7.177	6.3595	6.9122	7.1019	3.5814	6.5996	5.9889
PF3D7_0600500.mrna1_1	PF3D7_0600500.mrna1_1;259	259	5.6727	5.8204	6.6651	5.6349	4.4548	7.1057	5.4705	4.9896	0.4005	6.0099	6.4575	6.6781	5.0444	3.3262	7.8747	5.3593	5.2399	4.4243	4.8032	5.7679	7.5546	3.8826	5.682	5.8831	6.3145	3.3827	3.4195	4.4861	5.84	6.8748	6.1152	4.0781	6.438	6.6924	4.4835	3.0479	4.6781	7.2139	5.8235	3.7677	4.8379	3.0161	5.1655	4.6982	3.7126	6.9635	5.1938	5.4091	5.2269	4.3533	4.9809	5.5226	3.5546	6.1135	5.3632	5.8662	5.6261	6.6103	5.4951	6.0123	5.4246	9.4127	5.7306	5.7482	5.0457	5.2746	5.2396	6.0777	4.09	5.88	5.6273	5.9035	6.0856	5.3388	7.0575	6.0959	9.5553	5.2906	7.0862	5.9086	5.43	4.3234	3.3262	4.7049
PF3D7_0600500.mrna1_1	PF3D7_0600500.mrna1_1;260	260	5.8958	5.5211	4.4777	4.4094	3.1473	5.8086	4.1667	2.3868	3.009	5.6993	5.9844	4.1102	5.4239	4.3038	4.9923	4.903	4.7761	1.3103	5.5157	5.235	6.2317	4.7203	3.8787	4.6496	6.0742	4.7328	4.7793	4.101	5.5078	5.0531	5.9369	3.3219	7.4665	5.1977	4.5229	3.9505	4.669	5.6679	5.0241	3.4114	4.2824	4.7431	4.9768	5.2063	5.2338	6.4552	6.057	4.6943	5.3988	4.3583	4.7861	4.8535	2.5484	6.7409	4.942	4.9383	5.0815	4.735	4.8435	5.599	4.812	8.0693	5.6887	5.5444	5.1081	5.2619	4.7602	2.7782	4.5795	4.7939	5.8384	5.6372	5.8296	4.7766	4.9184	5.2939	9.1282	5.6456	5.5072	4.1993	5.3576	4.5103	5.2928	3.5534
PF3D7_0600500.mrna1_1	PF3D7_0600500.mrna1_1;261	261	5.1416	4.1731	4.4094	5.0557	4.017	4.7661	3.9477	3.4944	4.9777	5.135	4.6531	4.375	5.5364	3.0161	4.7949	6.0961	4.7388	4.847	3.9495	2.111	5.55	5.0496	4.9107	4.3356	4.6508	4.8278	4.1827	3.7485	5.0866	5.9692	6.1016	3.5753	4.585	5.6294	3.905	3.6554	4.9136	5.6226	4.0678	1.8197	4.4634	4.4356	4.9819	3.9937	3.847	4.4828	4.5466	3.8146	4.4175	4.3399	4.7639	4.9787	4.4436	5.9442	4.4114	3.157	3.8104	5.079	4.8773	3.7485	4.3526	7.4102	5.673	4.995	4.1554	5.3041	4.7159	4.7382	4.5632	4.5898	4.5874	4.9322	6.8898	5.0233	4.8987	4.6668	8.1403	5.1981	5.1522	4.5957	5.4828	4.3154	6.0866	6.4499
PF3D7_0600500.mrna1_1	PF3D7_0600500.mrna1_1;262	262	5.3523	4.5392	5.2939	4.4529	3.3978	3.1391	4.3052	5.5345	4.2357	5.6238	5.0448	4.9016	5.153	3.546	4.9217	4.7328	6.3273	3.5373	4.969	4.3695	5.5279	3.9439	4.9869	4.1416	5.5487	2.9709	4.144	4.4243	5.8897	6.1715	5.2075	3.5862	4.6473	5.7832	4.5922	1.2016	3.8001	5.2048	5.3067	3.6871	4.3448	4.1875	4.2987	3.8748	4.0917	4.3455	4.4463	4.4515	3.9598	4.6082	5.5245	3.9709	2.7908	4.6334	5.1148	4.557	4.8694	5.5484	5.8602	4.5154	5.0157	7.6322	5.5466	5.09	4.7692	5.2145	4.8535	5.4931	4.2765	4.7076	2.5632	5.1691	5.7764	5.0126	5.4439	5.8575	8.7955	5.3576	5.2269	5.2227	5.0005	4.306	5.684	3.5348
PF3D7_0600500.mrna1_1	PF3D7_0600500.mrna1_1;263	263	5.9651	5.4466	5.0934	4.4692	2.842	5.2547	5.7594	5.114	4.4128	5.5311	5.5817	2.6826	5.3512	0.8797	5.3754	5.1566	5.1289	4.6758	5.5157	4.8022	5.2315	5.1043	3.3992	3.1906	5.7782	4.0925	4.6241	4.7334	5.6979	4.7501	4.6865	2.1177	5.0942	4.6129	4.6565	5.9045	4.4995	5.4786	5.8097	4.2327	3.4841	4.2525	4.5789	4.8309	4.7629	3.84	6.0512	6.8646	3.4699	4.144	4.8125	4.8802	1.7004	6.0188	5.0126	1.7485	4.0009	4.2653	5.4584	4.0764	5.0108	7.1709	5.4131	4.4148	4.3462	5.5957	4.3505	5.8319	3.0875	3.4607	4.0488	5.0942	5.4286	5.2843	4.7004	4.6159	8.4275	5.6803	4.9542	4.8032	5.7557	3.8022	5.8731	3.8156
PF3D7_0600500.mrna1_1	PF3D7_0600500.mrna1_1;264	264	5.6929	4.3038	4.5385	5.1375	3.9011	5.191	5.3001	6.5714	1.6645	6.676	3.1715	3.5656	4.5963	4.0488	4.3067	5.013	6.7381	3.8629	5.5005	4.6843	5.5081	3.852	4.9764	4.8595	4.2898	2.373	5.4718	4.839	3.7918	5.1202	5.3785	2.6112	4.568	5.7296	4.849	4.0968	4.9509	5.266	4.7452	4.1243	3.903	5.2724	5.5267	4.7186	5.2589	3.5198	4.1683	5.1301	4.9759	4.4679	4.4822	5.2338	4.765	5.887	2.0566	2.8659	5.1428	4.5692	5.5883	4.4522	4.4168	7.4897	6.7804	5.7287	4.963	5.5441	3.7409	5.4954	4.1334	4.8415	2.6826	5.2168	4.811	5.649	5.3635	5.0356	8.164	5.251	6.2317	5.4611	5.3858	3.332	6.1733	4.5771
PF3D7_0600500.mrna1_1	PF3D7_0600500.mrna1_1;265	265	5.1655	4.8319	5.5481	5.3792	2.7782	4.6893	4.8634	7.0634	4.2494	6.3975	4.7592	4.431	5.0993	4.7268	4.7934	4.4893	6.5284	5.822	5.4067	4.0942	5.2079	5.8836	4.7856	3.8953	5.8435	5.2623	4.1627	5.5097	5.2196	5.1878	5.5595	2.9653	5.1056	5.2909	4.4944	5.3288	5.842	4.4893	4.9732	4.2311	2.5361	4.8001	5.6904	4.3067	5.7051	5.9079	5.6966	5.1851	4.5267	3.4893	6.1096	6.6824	4.3031	5.6704	4.8222	4.3861	4.8161	5.6282	5.2679	4.2319	4.645	7.1434	6.1677	5.671	5.4841	4.582	4.9255	3.7398	5.0005	5.7608	4.4861	5.079	5.1243	5.2806	5.85	5.6456	8.3621	6.2532	5.8507	5.993	5.1018	4.2118	5.6954	4.9887
PF3D7_0600500.mrna1_1	PF3D7_0600500.mrna1_1;266	266	5.8209	4.8895	5.2479	3.6971	1.7004	4.4039	5.6554	5.5512	4.3639	6.1206	4.7692	4.4094	5.4941	3.497	5.2529	5.0665	5.151	4.8222	4.6118	4.8934	5.4835	5.392	6.6075	3.8104	5.8202	5.5239	4.6531	4.98	4.934	4.9509	4.7829	5.585	4.7871	4.5601	5.2843	4.7279	4.5416	4.4074	5.4877	4.9189	4.4548	7.7462	5.2578	3.854	5.1326	3.7038	5.0764	5.7388	5.1185	6.6706	4.9411	4.9416	3.9662	5.054	4.2242	4.8495	4.6177	5.2292	5.7142	3.9411	8.7768	6.7913	6.4014	6.0321	4.6317	5.5211	4.9059	5.6106	5.2067	5.2063	5.6453	4.9964	6.0108	6.0777	5.202	4.9495	8.8647	5.694	6.3763	5.5883	5.4111	4.8684	5.6485	5.4689
PF3D7_0600500.mrna1_1	PF3D7_0600500.mrna1_1;267	267	5.7811	4.3512	5.0695	5.0509	4.926	4.4529	4.6462	4.2683	4.1375	5.7879	4.8232	4.749	4.9208	3.3533	4.5248	4.6444	4.9561	3.845	5.4449	3.319	5.7482	5.6082	4.8738	3.3992	4.9193	3.1619	5.0139	5.3796	4.5354	6.154	5.7458	3.8953	5.4607	5.9676	4.4938	3.9165	4.61	4.7071	5.4453	4.5838	4.9059	4.3882	4.8273	5.712	4.8455	4.5429	5.0435	5.1871	4.2869	6.825	5.327	4.3806	4.0531	5.0488	4.8525	4.6616	4.4588	4.9823	5.1502	3.7623	4.6927	6.083	5.3452	5.3646	3.7761	5.9948	5.5413	3.5705	5.2407	3.9355	4.6392	4.5497	5.497	4.591	4.0426	5.2246	6.5264	5.5173	7.2837	4.306	5.5586	3.6982	4.3903	4.8525
PF3D7_0600500.mrna1_1	PF3D7_0600500.mrna1_1;268	268	5.4957	4.8125	5.1938	5.1469	3.4568	3.5385	5.295	4.7996	2.1667	4.6502	4.4561	3.6041	4.0618	2.0108	3.6112	4.859	5.0391	4.2802	5.4705	4.9699	5.5604	2	4.9556	4.1953	5.3366	4.723	1.9964	4.1827	4.1819	5.9602	4.7803	4.228	4.2456	5.3667	4.0687	4.4692	4.5078	4.9556	4.7824	3.9598	4.3132	6.5494	4.6159	4.7071	4.6982	4.3889	4.6218	4.7093	2.6893	5.0959	5.093	6.1659	5.1878	5.7498	4.3505	4.7038	4.3625	4.8948	5.4979	3.6758	5.1031	6.0424	6.0719	5.2589	4.6542	5.6188	4.4249	4.856	4.6927	4.1803	3.2141	4.257	4.7115	5.0661	4.7856	5.4931	5.9697	6.0219	6.2165	5.4902	5.4249	4.025	4.3985	6.0923
PF3D7_0600500.mrna1_1	PF3D7_0600500.mrna1_1;269	269	6.0932	4.7142	5.6513	5.5441	4.9026	5.0369	5.1073	5.1102	2.4906	6.2069	5.2319	4.8012	4.4963	4.4303	4.8186	5.5969	5.8435	1.1375	5.1048	6.188	5.8174	5.7586	7.0156	4.8782	5.804	4.272	5.1755	5.6311	4.7955	5.8422	5.0219	8.7399	4.6462	4.9392	4.6927	3.5298	4.1619	4.6713	4.917	5.06	4.8125	4.9284	5.5558	5.6082	4.9402	4.4893	5.2578	5.2399	4.9727	3.479	4.9667	5.7931	4.1194	5.7396	4.4114	4.1985	5.5059	5.5466	5.4403	4.3561	5.3262	6.0821	6.3921	5.3413	4.2242	5.1803	5.2939	4.557	5.9821	4.3985	4.4529	5.5708	5.4741	5.4121	4.7203	6.7382	6.7699	5.9288	5.8357	4.4886	4.8293	5.3547	4.6153	6.2044
PF3D7_0600500.mrna1_1	PF3D7_0600500.mrna1_1;270	270	5.7623	4.6616	5.3796	5.8699	3.6622	4.2203	3.1651	5.2418	3.8197	5.2445	5.1607	4.4496	5.3512	5.1583	4.1293	4.5668	5.0938	3.3951	4.8166	6.1761	6.8278	4.9509	5.6733	3.9477	4.9937	3.6803	4.3792	5.2664	5.6963	6.3667	5.4232	4.9704	4.9968	5.6288	4.857	4.3248	2.5008	4.98	5.4902	4.144	3.7803	3.275	4.8792	4.588	5.4902	4.6513	5.546	5.3377	4.6753	3.8166	3.6346	4.7192	2.9069	5.6531	4.8972	2.943	5.7065	5.3872	5.8492	3.9241	5.7552	6.0864	5.9126	4.9732	5.7195	5.582	5.3695	5.6938	6.4058	5.1827	4.6317	5.1098	5.2365	5.6826	5.0453	5.3816	6.2491	5.8074	5.3172	5.5113	4.6519	3.7991	4.9472	6.23
PF3D7_0600500.mrna1_1	PF3D7_0600500.mrna1_1;271	271	6.4877	4.7131	5.4568	5.4393	4.7934	5.7866	5.3796	5.1699	3.6565	5.9718	4.985	3.796	5.4584	4.696	4.7109	5.3583	4.3183	2.2869	5.3847	5.4922	5.8209	5.0678	5.2075	4.0548	5.7339	5.1699	4.4323	5.2157	6.0199	5.7562	5.6542	4.2494	5.8094	6.0448	5.9298	5.5056	5.1914	5.4182	5.5662	4.9764	4.2449	5.1449	4.5521	4.9449	5.1683	5.1481	5.0712	4.6053	5.3331	4.5656	5.3618	5.6542	2.7268	4.7814	5.2957	4.6882	4.8032	5.5826	5.696	3.7323	6.2392	5.6636	4.8738	5.2865	5.5747	6.4775	4.9035	5.5804	5.9519	4.1859	4.9083	5.1739	5.2319	4.7729	5.4165	6.2672	6.8655	5.7517	6.1815	5.846	6.0792	3.9011	5.3927	6.5254
PF3D7_0600500.mrna1_1	PF3D7_0600500.mrna1_1;272	272	6.4757	4.9523	3.8288	5.6907	3.9222	3.406	5.6929	5.3844	4.0505	5.2705	5.4702	4.0824	5.6253	4.6966	4.8938	5.2407	5.6118	5.2005	5.5463	6.4259	7.2563	5.7474	5.6733	6.0689	5.407	4.2411	4.4995	5.3947	6.5827	7.5261	5.9832	5.5656	5.5091	5.6812	5.0352	4.7404	4.852	5.634	5.8639	5.1313	5.1469	5.2544	6.0157	4.6899	5.2319	5.4944	5.1135	4.9269	4.5046	6.0719	4.106	5.4728	3.2388	6.2576	4.9284	4.7517	5.9385	5.6218	5.8537	4.8797	5.6079	5.9658	3.7793	5.3273	4.9458	4.9146	5.4373	4.1867	7.0396	5.1305	4.3639	5.3201	5.5401	3.8135	5.6608	6.2595	6.6391	5.3212	5.8217	6.2632	5.3778	5.5283	5.3975	5.8542
PF3D7_0600500.mrna1_1	PF3D7_0600500.mrna1_1;273	273	6.5294	5.6556	5.1803	6.2536	5.3736	5.897	6.0629	4.4621	4.6899	5.9267	5.5607	4.4482	5.1231	3.7192	5.946	5.7109	5.3604	4.0391	5.3082	7.0667	6.7527	5.3593	5.2434	4.6662	5.3434	4.3505	3.9269	5.7477	6.2724	7.9886	6.3778	3.8797	6.0101	5.8912	5.013	4.9241	4.5904	4.5644	5.5641	4.9227	5.6653	3.8166	5.373	5.6744	5.7455	4.8787	5.269	6.4772	5.8515	7.4721	5.3916	5.4796	4.2172	5.8612	5.7249	4.7819	5.1973	5.1231	5.7247	5.1973	6.0009	5.4443	4.6387	5.6299	4.441	5.0849	4.9307	5.632	8.2559	5.1855	4.2149	5.6499	6.2357	5.9357	5.8122	5.4396	5.8716	5.9172	6.2434	5.3726	5.925	5.133	4.8535	7.3501
PF3D7_0600500.mrna1_1	PF3D7_0600500.mrna1_1;274	274	6.3354	5.9939	4.9964	6.6039	4.9481	5.7485	4.9103	6.189	4.6433	6.0328	5.8243	5.9825	5.6153	4.497	5.1073	4.4886	4.9495	4.9411	5.6551	7.3789	6.1508	6.3616	6.2502	5.7934	5.4992	4.8659	3.1043	5.0807	6.4091	7.1819	6.5413	5.5801	5.3151	4.7629	4.0815	3.4803	5.1285	5.2547	5.615	4.8304	3.2234	5.2407	5.6859	5.8189	5.3809	5.5037	5.6256	6.2992	6.2143	7.8605	3.8309	4.926	3.756	5.5901	5.0045	4.8817	5.233	6.3764	5.6465	5.1902	5.2032	6.7643	5.0184	5.5144	3.9588	5.4346	4.0678	4.1375	8.0534	4.8914	3.7666	6.0585	6.253	5.193	5.8512	5.6879	6.5951	6.1932	6.524	5.2645	5.5573	4.4135	5.8836	7.7214
PF3D7_0600500.mrna1_1	PF3D7_0600500.mrna1_1;275	275	6.8601	5.3988	5.5942	6.4598	5.4617000000000004	5.2145	6.1785	3.7257	5.1309	6.1344	5.3813	5.7647	6.0334	3.5874	5.1871	6.2263	5.1449	5.0648	5.6115	7.2292	6.4229	5.3802	5.6232	6.5419	5.2133	4.851	6.1743	4.7452	5.9558	6.1408	6.2946	4.9227	6.9836	5.9526	5.5604	5.3792	5.0103	5.6185	5.7107	5.3551	4.6165	5.4634	5.602	5.1965	5.5702	6.3602	6.0155	7.2501	4.6088	7.1763	5.0264	5.9939	4.7698	6.1773	5.5046	6.6525	5.0308	6.9028	5.8802	4.1859	7.2324	6.1631	5.4679	6.7409	4.9964	5.9174	5.1106	5.8627	8.3827	5.1231	8.4486	4.95	6.9003	5.8595	6.0828	6.9214	7.2199	7.1821	6.4896	5.5333	4.09	4.3964	6.2564	8.3878
PF3D7_0600500.mrna1_1	PF3D7_0600500.mrna1_1;276	276	6.7156	6.0418	4.9782	4.8104	3.9203	5.596	5.7024	5.1502	3.9846	6.5294	4.8704	5.6038	5.6616	3.079	5.0054	5.5192	6.1436	4.8115	4.8293	6.2544	6.7982	5.7936	12.0485	6.7741	6.9493	5.7618	5.8746	4.4026	5.861	7.9683	5.9314	11.9935	7.414	7.5625	5.2887	5.4584	5.2529	5.7939	5.4492	4.3632	5.2001	3.0807	5.2795	5.797	6.0509	4.4094	6.3681	6.4111	2.7442	3.7463	5.5583	5.5273	3.7517	6.6421	4.3771	5.489	5.9807	6.105	6.0883	5.8202	5.2566	6.3031	7.7637	5.732	6.1006	6.1181	5.3494	5.3381	8.6753	4.5844	5.6556	5.5103	7.3807	5.9105	5.0678	4.9112	6.8972	5.8472	6.4702	6.4553	6.2893	5.5273	6.3302	8.5662
PF3D7_0600500.mrna1_1	PF3D7_0600500.mrna1_1;277	277	7.1477	5.8477	4.6496	5.7382	4.7065	5.3709	3.9662	3.3827	3.4033	7.5243	4.3341	7.1974	5.7054	2.1506	6.2192	4.0721	5.2858	5.1367	4.4496	4.2854	8.7019	5.4777	9.3429	6.3275	4.99	4.2824	3.6124	4.6702	5.8746	7.8454	5.8112	7.9048	6.152	7.221	4.5632	3.9928	4.6177	5.527	8.2767	5.3653	4.0268	2.278	4.6915	4.8963	5.2403	4.6147	6.6163	9.9669	5.0387	3.2032	3.4316	4.6444	3.8349	5.9054	5.5326	4.9369	4.9882	6.6633	5.2517	4.7142	4.4621	6.2845	7.7888	4.3723	4.1835	5.3143	5.3806	4.1318	7.1483	5.9488	4.796	4.9782	6.5555	5.3743	4.5957	4.3016	7.212	5.5043	4.2449	5.3885	5.1827	3.2016	5.0955	6.8561
PF3D7_0600500.mrna1_1	PF3D7_0600500.mrna1_1;283	283	6.7149	5.9265	5.1719	6.0052	4.3723	5.3172	5.0148	5.1695	4.5185	7.368	7.5923	7.9873	5.2555	2.6439	5.3169	6.4288	5.2653	5.0575	6.3702	9.9006	6.5427	4.4594	7.1545	6.4576	6.0974	2.254	4.2172	3.6993	10.9497	5.2939	6.0518	7.7876	7.0874	7.2494	4.0841	4.8919	4.101	5.3316	9.8957	6.2304	4.4673	4.6241	4.7861	5.0661	5.1469	6.2165	7.3437	10.4819	5.8048	5.2288	5.0277	5.6194	4.7708	5.3816	5.545	5.9035	5.5342	5.5148	6.09	5.4482	4.7252	5.5357	8.9605	5.2836	4.5423	5.7952	4.2675	4.3334	4.8176	5.5662	5.3799	5.0938	6.7417	6.5441	5.1811	5.0303	6.7865	6.1309	5.6999	6.4214	5.9495	5.2265	5.1272	4.5198
PF3D7_0600500.mrna1_1	PF3D7_0600500.mrna1_1;284	284	6.437	6.4012	5.0695	5.7832	3.9846	5.1043	5.1647	3.9439	3.4581	7.1105	6.1807	8.6846	4.6508	1.2449	5.4741	5.0303	5.2593	4.8709	4.62	4.8263	5.0135	4.5122	6.2744	5.791	6.6929	4.5021	4.4957	4.1579	6.759	5.7371	5.2713	4.9477	5.8912	7.2995	4.1391	4.0592	4.8699	5.1001	7.7475	6.0639	3.8084	5.2965	4.047	4.342	5.5185	4.585	5.7181	8.2863	2.844	5.6259	3.5484	5.2627	4.7344	4.5423	5.2563	4.6047	4.8659	5.5046	5.6465	4.2608	5.0772	6.5041	5.2987	4.3384	5.1957	6.1914	5.6596	4.3074	3.2079	5.8824	4.696	5.1711	6.832	5.3628	4.4828	7.5217	7.7197	4.5148	5.477	5.3796	5.3491	5.0005	5.0904	5.4205
PF3D7_0600500.mrna1_1	PF3D7_0600500.mrna1_1;285	285	4.851	6.5812	5.106	5.4643	4.5807	5.4496	3.717	4.5154	5.0613	6.2774	4.8565	7.6441	5.7474	4.1027	5.2758	5.6407	5.0233	5.2529	3.1408	5.0228	5.0972	4.3916	5.2445	5.4124	6.7523	3.9764	1.5801	4.4718	5.859	5.3971	5.3858	0.1506	4.6702	7.7655	4.8704	3.5862	3.9809	4.9745	5.2917	5.3889	4.4588	2.8339	4.278	4.2623	4.225	5.2269	5.2608	4.5254	3.157	5.04	4.6871	5.9581	3.7257	4.0036	5.2498	4.9639	4.4128	6.2867	5.9971	5.2491	4.554	5.7007	5.073	4.8374	3.4489	4.6904	5.2563	4.5868	4.3964	4.0409	5.2475	4.5466	6.1361	6.2994	4.6559	5.6619	5.9234	4.2472	5.3452	4.6323	4.4101	3.479	3.5644	5.4489
PF3D7_0600500.mrna1_1	PF3D7_0600500.mrna1_1;286	286	5.8089	4.99	3.3576	4.9208	5.489	5.3628	5.2238	5.6977	3.8885	6.9538	4.3618	3.2203	3.8807	5.582	5.8048	5.5699	7.2258	2.1667	4.9165	6.9375	6.3927	4.281	8.9331	5.5592	5.7233	8.0328	3.7613	4.4983	7.1674	7.1177	5.8311	8.017	5.7787	6.9069	7.4898	3.7666	4.673	6.0721	6.2948	4.5021	5.4761	3.6519	4.6982	5.1554	4.0917	6.9041	4.943	5.5919	4.8684	5.2392	5.2517	4.6932	5.6769	5.6482	5.0045	4.5601	4.2296	8.0932	6.4575	4.7485	6.1995	5.1647	5.575	4.6571	5.1938	5.7463	3.99	4.9832	4.5699	5.0811	4.6639	5.5317	7.5077	6.1254	5.5916	6.37	5.7743	5.649	5.6707	6.4645	5.0496	4.2891	4.9635	4.3052
PF3D7_0600500.mrna1_1	PF3D7_0600500.mrna1_1;287	287	5.503	4.6076	3.7929	4.9658	3.5826	5.353	4.839	2.7824	1.8115	7.1748	7.5288	4.3118	4.9165	3.6938	4.7871	5.2403	5.4443	4.2525	5.7957	5.2445	5.3169	4.588	4.4229	5.8148	4.6645	4.6141	4.5008	4.6513	6.9349	5.8809	4.8817	4.3806	5.3089	5.4928	3.9681	3.263	4.1342	4.9528	4.9336	4.6444	2.4489	5.1627	5.6938	3.7236	4.9607	4.5329	4.1898	5.0152	3.8914	4.3067	5.6605	4.2668	4.6519	6.1058	5.7623	4.3441	3.9598	5.5311	5.4022	7.7903	5.4848	5.6358	4.9444	3.9449	3.6622	4.7312	4.4796	5.2581	4.696	6.6843	2.797	4.9759	6.4097	6.1355	8.3778	5.7479	6.6475	4.6473	6.0374	4.8258	4.1202	4.2227	4.2288	3.111
PF3D7_0600500.mrna1_1	PF3D7_0600500.mrna1_1;288	288	10.5673	5.0811	4.7772	4.9768	5.0045	5.8726	5.2133	4.4861	2.6826	10.72	3.6949	4.4725	4.5429	4.8053	5.4029	5.9131	5.3455	5.746	4.6129	6.3423	5.3194	5.0045	5.0215	5.8982	5.4828	5.0648	3.8972	4.9449	7.3152	5.7027	5.4472	3.3377	5.7777	5.8537	4.4243	3.6531	3.8649	4.6685	5.6938	4.2273	3.7803	3.6982	4.1375	2.926	10.0996	6.2496	6.0587	5.3677	4.1465	4.7323	4.9754	4.3313	4.7377	5.554	4.8415	5.6299	4.9155	5.5348	5.8153	4.2494	5.0058	6.1867	3.3334	3.3813	5.3352	5.1156	3.4128	4.706	4.26	6.2456	4.6977	5.3009	5.7145	6.4243	4.7908	5.2998	7.014	4.9882	5.4436	5.7647	4.8166	3.8875	5.4326	6.8326
PF3D7_0600500.mrna1_1	PF3D7_0600500.mrna1_1;289	289	6.4697	5.1177	5.1123	5.1497	3.3434	6.1212	5.0708	4.5292	3.1731	7.8087	7.0344	7.3506	4.9074	1.4751	3.0687	7.3522	4.238	5.1922	5.0738	6.6069	7.9464	4.7093	5.915	4.7463	5.6032	5.1538	4.1747	5.2884	7.9909	6.6402	6.135	3.8032	5.2102	4.6288	4.6011	2.5033	5.5185	5.373	5.8542	2.3219	4.9832	3.257	4.8723	4.9265	5.3363	4.9896	4.9837	5.8512	4.2118	5.0972	5.478	4.8115	4.441	6.2521	5.516	5.2246	5.6226	4.3248	5.6493	5.2645	5.5753	5.8512	5.3957	4.1803	5.2483	5.851	4.2219	5.8412	4.7415	7.2634	4.5723	5.7206	6.1463	6.5531	4.9914	6.4739	7.1952	3.8699	5.7455	6.433	5.1098	4.7608	7.1438	5.541
PF3D7_0600500.mrna1_1	PF3D7_0600500.mrna1_1;290	290	6.473	5.144	5.0099	4.5392	5.3878	5.2012	5.3241	4.1635	3.4944	7.2318	5.5696	6.7294	4.4699	2.0426	6.2116	5.7495	4.9791	4.5173	4.6363	6.0509	9.4504	5.5075	4.4757	5.2578	5.1882	4.8714	4.1739	5.9628	7.5262	7.3933	6.7266	3.8797	4.5129	5.4266	4.9241	3.6029	4.5552	4.3639	5.7968	5.0144	4.5765	4.4764	7.4979	3.7824	4.2032	5.615	5.5444	4.6473	4.0575	4.0522	5.3799	5.2063	5.6826	6.377	5.7743	5.393	5.3295	5.2979	5.4403	4.5323	5.7344	6.643	6.059	5.3125	6.0135	6.0235	4.3334	5.3399	5.6622	6.954	4.6594	5.2392	5.8437	6.2363	5.6614	6.3431	7.7057	5.9605	5.07	6.6991	5.4229	4.7054	5.9279	6.8602
PF3D7_0600500.mrna1_1	PF3D7_0600500.mrna1_1;291	291	5.7074	5.5573	3.8104	6.2155	4.995	5.7137	5.189	4.546	3.4128	6.6977	6.2149	6.9142	5.5604	3.9326	5.0135	5.1355	4.9607	5.4963	5.1554	5.9158	7.1259	5.6588	5.8056	6.1924	5.2083	5.4029	6.1094	3.7698	7.4576	6.2977	6.4458	5.7374	6.0826	5.0613	4.6171	6.3712	4.2449	4	5.9458	5.3649	3.2141	4.6513	4.7887	2.85	4.5447	5.5853	4.0179	5.8482	4.3681	5.4423	5.5759	5.431	4.7098	6.2302	5.7714	5.0678	5.5148	5.8362	6.1987	4.4976	5.9186	6.327	5.7129	3.8943	9.2213	8.8561	4.1342	6.439	4.9208	7.326	5.07	4.7452	7.2169	5.8089	5.1119	6.1912	6.8649	5.2623	5.5601	9.9326	7.0928	4.7597	6.8481	4.6656
PF3D7_0600500.mrna1_1	PF3D7_0600500.mrna1_1;292	292	6.0029	5.4568	4.8634	6.8902	3.6588	5.3349	7.1126	8.6034	3.7409	6.3993	5.1502	6.7958	5.7703	2.4931	6.3118	4.5527	9.1246	10.2502	3.4074	5.5097	6.5733	6.8593	4.5717	9.7107	4.6328	4.0626	6.8856	4.2832	6.5203	6.3882	9.5827	2.9222	9.3144	5.1322	4.0917	8.1048	4.7148	6.0934	5.7382	4.2943	5.3768	4.3169	6.5155	4.7065	4.9255	4.4416	4.9658	4.4496	3.9937	6.8976	4.1961	6.458	1.5993	9.83	5.0527	4.7301	5.1502	5.581	5.1453	3.5534	5.1453	6.1096	3.9355	4.8017	5.0514	13.2776	4.7257	4.1827	3.7038	6.2649	6.0938	5.2323	6.7895	6.4041	4.696	6.1908	8.4875	4.8699	5.4472	5.3241	13.09	4.3001	5.5185	4.5771
PF3D7_0600500.mrna1_1	PF3D7_0600500.mrna1_1;293	293	6.0352	5.7104	5.3259	5.6206	4.6999	5.0014	4.0054	6.3241	3.4867	6.552	5.8968	6.0577	5.671	2.9298	6.4987	5.0505	7.359	7.1423	4.9231	6.1733	9.296	6.7036	5.3743	6.9446	4.7955	4.7164	5.2315	3.9458	7.3093	6.0018	8.7895	4.0807	6.6779	4.9146	3.6656	5.1859	4.7751	4.7798	5.4124	3.6462	3.3646	4.6673	5.3071	3.9088	5.8281	6.0281	5.1977	5.7002	4.5211	6.1173	5.7745	5.7929	4.1953	8.2603	5.8161	5.9702	4.5723	6.2376	5.8607	3.9855	6.2513	5.9479	5.6736	5.0832	5.3241	11.6426	4.5699	5.7093	4.5595	7.7355	5.9959	5.1795	6.3859	6.2707	4.1043	6.6866	7.0043	4.7639	6.3705	6.0479	11.7075	5.2754	5.7506	5.2765
PF3D7_0600500.mrna1_1	PF3D7_0600500.mrna1_1;294	294	6.4517	5.68	4.6837	5.5317	4.4229	4.6334	5.2869	6.7971	3.7677	5.7874	6.9741	6.2163	2.8934	0.7485	5.5395	5.0751	7.3823	7.8931	5.3027	6.4424	7.8742	5.292	4.8048	7.8592	4.4515	4.3074	5.5543	2.9782	7.1766	6.6212	8.2598	0.903	7.9719	4.9406	5.1363	5.7353	6.5829	5.3384	5.3237	4.5999	5.2585	2.7049	5.5129	4.047	4.9846	7.4778	5.4542	5.0921	5.1156	8.8152	6.6883	5.6873	3.9439	11.3724	5.0712	7.6191	5.3757	6.0197	5.1416	5.6476	5.4893	5.6753	4.2024	4.0849	5.1198	11.4493	3.9383	4.5311	7.9779	6.9558	7.2765	5.3558	5.2472	5.6273	5.3201	5.1977	6.7485	5.1346	5.295	5.5232	11.3619	4.9787	5.3782	6.8845
PF3D7_0600500.mrna1_1	PF3D7_0600500.mrna1_1;295	295	5.8681	4.0268	5.0369	5.0879	3.0925	4.225	4.9787	5.7565	3.0144	5.5753	5.1379	7.6604	5.1751	2.8914	4.554	5.1635	7.3171	9.2924	3.3519	5.3985	6.8447	4.3399	4.8585	8.8535	5.1338	5.5829	4.0117	4.2585	6.2022	6.4861	6.9737	2.6668	8.4614	4.7692	4.6433	5.3266	4.5838	5.5348	5.3971	4.7882	4.1787	4.8405	5.4812	7.0003	5.2449	4.2234	4.6294	4.5975	1.7655	8.7478	5.4276	5.2472	4.3001	7.7038	5.9948	5.2668	5.0206	6.0538	5.684	3.2928	6.3792	6.1235	3.85	4.441	4.9588	10.8703	3.85	4.4647	3.144	7.6145	4.7382	4.4757	4.5874	5.7798	5.2832	6.6347	6.4857	5.342	5.8009	5.7522	10.9995	4.5765	5.4276	3.6611
PF3D7_0600500.mrna1_1	PF3D7_0600500.mrna1_1;296	296	6.7562	7.297	5.2887	10.1569	3.3827	6.7028	7.8837	6.4741	1.7824	6.5003	5.3085	7.5352	9.7994	2.7824	6.2662	9.2331	7.3251	10.3288	8.0647	5.5807	7.1516	5.3999	6.9229	10.8211	4.6076	3.903	6.3628	8.0441	6.5524	6.936	8.3114	4.3771	10.7697	3.9231	5.4835	6.357	4.8595	5.4673	6.1928	6.7694	6.6436	1.9598	5.0755	6.6778	4.6147	7.1032	4.6427	6.1451	5.1847	7.5804	5.6585	6.6975	3.9873	8.6766	8.4406	4.4588	5.5817	6.4914	5.0027	5.2705	5.6008	6.1795	5.8063	5.5558	6.019	11.1192	8.4413	4.5981	3.7581	9.1315	5.9018	5.4683	7.523	5.588	5.4594	5.7167	7.4544	5.5357	5.7576	5.6548	10.8017	8.8153	6.7509	5.2521
PF3D7_0600500.mrna1_1	PF3D7_0600500.mrna1_1;297	297	7.9246	7.1241	4.2578	6.0531	3.3813	5.6118	7.1813	8.1685	4.009	8.2975	5.9554	7.7003	6.8459	3.2869	5.7663	6.0383	8.8826	9.1088	4.9828	10.6146	11.4671	5.0717	11.3466	8.3954	3.257	4.5441	6.3894	5.3045	10.7735	9.4142	7.1929	11.2851	8.5021	3.8953	5.4046	7.0607	4.193	4.9602	5.7129	6.5733	6.5801	4.1739	4.3455	5.1763	7.2444	3.9165	5.6088	4.1043	5.1355	7.805	5.5084	4.6352	5.2091	7.0067	9.5864	4.5261	5.2304	8.1855	6.574	5.3743	5.8632	6.9702	5.596	4.7908	10.6628	10.1006	5.0963	8.2766	5.0913	9.3686	4.4854	5.649	9.0664	6.3345	6.5622	5.6679	7.6851	6.0883	5.2048	11.0925	10.002	4.5613	8.9383	4.3023
PF3D7_0600500.mrna1_1	PF3D7_0600500.mrna1_1;298	298	6.6555	6.5942	5.8622	5.434	2.8176	6.1104	5.9607	5.5053	3.2839	7.2056	6.0868	6.999	4.9841	3.8728	6.1357	5.4243	6.8269	7.4699	4.8094	6.5165	6.5497	5.4689	7.7728	8.3732	4.5999	4.9054	4.7382	5.6144	6.2718	6.7882	6.985	6.937	8.2395	4.0976	4.712	4.4841	3.6656	5.9314	5.2739	4.295	5.9227	3.853	5.6755	5.2976	5.3667	4.275	6.1214	5.8694	5.3452	7.7421	5.1305	6.2496	5.9595	6.6321	5.647	4.3462	5.0144	5.9535	5.9547	4.5674	5.9998	6.0753	4.9676	5.5937	6.6457	8.2073	3.7104	4.9117	4.1993	5.8664	5.2188	5.269	7.7625	5.8189	4.7268	5.2769	8.1229	5.8189	6.4381	7.2576	8.8514	4.2211	6.1914	4.9054
PF3D7_0600500.mrna1_1	PF3D7_0600500.mrna1_1;299	299	7.2502	6.027	5.922	5.0917	4.8679	5.1322	5.3611	4.8074	5.0794	7.0995	5.6103	5.8017	5.6082	3.319	4.8743	6.0405	5.6707	4.7782	5.2683	6.0483	6.8167	5.5037	5.0527	5.7882	4.975	5.0378	4.903	5.8649	6.7861	5.6568	6.1033	5.079	5.9348	4.9246	5.3906	4.437	5.4043	5.8255	5.8502	4.7203	5.6522	5.093	4.4995	4.8435	5.0989	5.246	5.1953	6.0953	5.4039	6.0092	5.4253	5.8824	4.9579	6.5298	5.7821	5.7761	4.5969	5.3625	5.3757	5.101	5.7393	6.4952	5.1639	4.6005	5.6999	5.8437	4.4087	5.218	7.153	5.5024	4.5336	5.4192	6.5013	5.5601	4.9293	6.1904	6.6437	5.4919	4.9928	6.2428	5.2407	4.8851	5.2126	6.5043
PF3D7_0600500.mrna1_1	PF3D7_0600500.mrna1_1;300	300	6.1861	6.2059	5.859	6.4552	4.8943	4.3736	5.6346	6.293	4.9519	6.5744	5.4998	4.4976	6.0611	5.4202	5.6106	5.682	5.3896	3.9727	5.0356	6.57	6.3297	5.0175	5.856	6.2472	4.0892	4.3702	3.4542	5.7247	6.577	6.497	4.8161	5.7634	6.7501	5.643	5.5948	1.546	5.8435	4.843	5.6676	4.251	5.5072	5.5207	5.0023	5.4346	5.0553	4.5078	5.5883	5.8283	4.765	7.2308	5.2498	5.2884	4.8048	5.7074	6.0712	4.4919	5.4951	5.5954	5.3107	4.7344	5.7719	6.69	5.8497	4.6206	5.8035	5.7101	5.0535	5.6974	7.5329	5.5856	3.8135	5.2192	7.079	5.2798	5.7973	6.1309	6.5609	6.2114	6.7529	6.0092	6.2889	4.6921	4.7339	7.1031
PF3D7_0600500.mrna1_1	PF3D7_0600500.mrna1_1;301	301	6.0215	5.7993	5.347	6.1125	5.2664	6.3686	5.2176	2.6041	4.3067	6.4356	4.6741	5.2746	6.7582	5.607	5.327	5.3136	5.3635	4.0018	5.1898	7.2166	6.4459	6.1285	6.0862	5.8281	5.0317	4.0161	4.9621	4.4482	7.5026	5.5388	6.6621	4.2906	6.0702	5.6456	4.627	3.0356	4.5644	5.4373	5.9119	4.1268	5.6943	5.2972	5.4026	4.8515	6.0858	4.4796	9.0745	5.4005	4.0661	7.7106	5.1815	4.9126	3.904	6.3999	5.1699	6.0391	5.7211	6.4118	5.1198	4.4363	6.3439	6.009	6.1665	4.9146	5.8667	5.275	4.963	5.5801	7.4326	5.0045	5.1647	6.4331	6.3074	5.1723	5.5192	6.3306	7.209	6.3122	5.9537	6.0755	5.1703	4.8288	5.5583	7.6405
PF3D7_0600500.mrna1_1	PF3D7_0600500.mrna1_1;302	302	6.4365	5.7192	5.4614	5.9343	4.8161	5.4343	9.0356	4.9083	4.4594	6.7553	6.2893	5.327	6.5832	1.8875	3.8217	11.2236	5.5738	4.3625	4.5367	10.7179	5.6378	7.1564	7.5345	5.7942	6.0063	5.328	5.5472	5.9871	11.3464	6.3291	6.0106	5.3705	5.7304	5.4502	5.4502	3.8846	5.4637	5.8384	10.6363	5.0819	5.4656	5.6554	5.7525	6.4535	5.935	7.9817	5.7892	11.0867	4.5552	6.4283	5.7126	6.4429	4.2698	5.2137	5.202	6.9713	9.147	6.6945	5.3516	8.4937	5.8492	6.9433	4.5795	5.7382	10.8263	10.7535	5.3198	6.0029	7.7667	4.4777	9.5804	9.8057	6.8861	5.4761	8.6992	6.1737	6.535	6.189	6.0052	11.1653	10.613	4.7645	6.0796	7.0646
PF3D7_0600500.mrna1_1	PF3D7_0600500.mrna1_1;303	303	7.2787	6.2199	5.432	5.3071	4.272	5.5311	10.2432	5.8068	4.251	7.4392	5.7342	7.2708	6.1048	4.5527	5.8374	12.3515	6.7542	4.7835	6.0921	11.2516	6.017	5.1404	6.1041	6.2681	5.5549	5.8824	6.8773	5.6061	11.695	6.4522	6.9099	5.2199	5.8597	6.2837	5.2728	6.696	4.2188	4.903	10.85	4.8802	8.8328	5.4979	7.1218	7.2376	5.8086	6.839	6.8551	10.5878	3.4356	5.627	5.9191	7.151	5.7115	5.0391	6.0027	4.3568	9.6588	6.9577	4.8968	9.0649	5.5653	7.4163	7.2054	5.1918	11.9337	10.5592	5.4702	5.0828	6.102	6.388	4.8595	9.4839	7.9911	5.0188	8.6178	4.8895	8.1371	6.615	6.4994	12.074	10.7786	5.7724	5.6653	6.5501
PF3D7_0600500.mrna1_1	PF3D7_0600500.mrna1_1;304	304	7.8028	5.9279	4.0161	5.4535	4.6949	6.0442	10.157	5.5683	3.5862	7.5324	4.1961	6.6122	6.1613	3.8278	6.0581	12.1881	6.9827	4.4816	6.3171	11.2625	5.9658	4.7436	4.8866	5.8204	5.585	4.8435	6.105	5.9453	11.5858	6.3565	6.3054	4.3183	5.1619	5.8265	5.6946	6.2856	4.4757	4.843	10.9606	4.3806	4.7043	4.7409	7.3414	5.4715	5.887	4.4141	6.1783	10.7112	5.0566	4.8207	6.2798	7.7321	5.5777	5.6058	5.4419	4.8972	9.6963	5.6565	4.5717	8.534	5.1342	6.9945	7.9278	5.1763	11.8205	10.5727	5.0652	5.7317	7.0813	6.3847	4.5046	9.5161	6.0622	4.6323	8.5988	5.3498	7.8106	6.4434	5.4976	12.0398	10.4308	5.3187	5.5659	7.1891
PF3D7_0600500.mrna1_1	PF3D7_0600500.mrna1_1;305	305	6.1247	5.383	5.6946	5.7695	4.7861	5.2087	9.8937	6.0378	4.1465	6.9847	4.712	6.3187	4.9796	4.9231	6.5874	11.8361	6.3771	5.2418	6.5833	10.8292	9.5455	5.2735	10.858	4.4627	5.8878	4.4074	6.9945	5.1763	11.3108	8.7836	6.8439	10.612	4.9425	6.2234	4.6915	6.9575	4.8797	5.07	9.4781	4.5014	4.8919	5.3045	6.4862	6.068	5.3277	5.133	5.8853	9.8085	4.009	6.1043	6.788	7.02	6.2645	5.6551	5.3473	4.4087	9.4248	6.6312	5.0361	7.9044	5.2551	6.3742	7.8544	5.0853	11.5407	10.2427	4.2365	5.8004	6.2999	6.2793	4.6141	8.696	6.1641	5.4845	7.8362	5.0781	7.3315	6.723	5.9628	11.6609	10.2583	4.8895	4.3512	6.3999
PF3D7_0600500.mrna1_1	PF3D7_0600500.mrna1_1;306	306	6.568	4.839	3.7761	5.8647	3.0687	5.6162	10.2833	10.5807	3.7929	7.2046	5.8652	2.8777	5.2954	4.2102	5.0413	11.7202	10.993	5.8829	5.0157	10.3988	7.0213	3.4647	4.9809	6.1177	5.2055	3.7279	5.6174	4.3212	10.7022	6.1981	6.1504	4.8595	6.6629	5.8387	5.2059	5.853	3.6064	4.3448	9.593	4.6323	4.5957	5.2664	6.6714	5.9807	4.225	5.2581	6.2199	8.7005	3.8992	7.2485	6.5977	6.1289	4.1177	5.8022	6.4393	3.0566	9.1722	6.6225	5.6551	7.0351	5.1727	6.2083	7.5172	5.0815	11.1072	9.5461	4.5148	6.3498	5.7203	6.8165	5.1767	7.6579	7.0267	6.7641	7.0147	5.4696	7.6059	5.9579	6.2563	11.322	9.0585	5.157	6.2133	5.0635
PF3D7_0600500.mrna1_1	PF3D7_0600500.mrna1_1;307	307	7.4769	4.6542	5.0794	6.0363	4.0531	6.2319	10.725	10.359	3.862	7.5738	4.7366	6.1475	5.8822	2.0704	5.8192	11.8401	10.8804	4.8777	5.7869	10.7672	6.4234	4.2464	8.084	7.1132	5.0233	5.6702	6.5368	5.2024	10.8671	5.8765	5.9284	8.2499	6.6682	6.3464	5.375	6.4194	5.3023	6.3271	10.6567	3.1408	4.5404	5.0768	6.6373	6.3462	5.348	5.4799	6.4232	9.4617	3.7782	6.77	4.5928	7.6001	4.5692	5.4376	4.8914	3.2449	9.5712	6.2474	5.067	7.675	5.4741	7.045	8.2655	5.8654	11.3716	9.7284	4.0951	4.6023	5.1699	5.6177	4.9713	9.0658	7.4087	4.903	6.9957	5.394	8.3069	6.853	6.0034	11.4898	9.775	4.1554	6.2135	5.3509
PF3D7_0600500.mrna1_1	PF3D7_0600500.mrna1_1;310	310	7.1975	5.8237	5.1457	5.4738	4.7965	6.6833	10.3969	9.4842	2.0875	7.3122	6.0433	5.191	5.6282	4.1027	6.5409	11.7192	9.8093	5.9174	5.3273	10.7274	6.9721	4.8222	6.548	8.2263	5.235	5.4545	5.7004	4.8977	11.2271	6.6767	5.7374	6.5619	8.0683	5.797	4.4482	4.8664	4.2449	4.8027	10.2866	4.6282	4.319	5.0717	6.4588	5.3558	6.4082	5.3381	6.0611	9.7488	5.6693	5.2917	4.6053	7.2384	5.0076	5.8612	5.5113	3.2943	9.5887	7.4417	6.2059	6.8229	4.6194	9.3591	6.0025	5.4005	11.4489	10.0671	4.2675	5.2028	4.7415	8.135	4.8763	9.416	7.6171	5.9081	7.2735	5.3736	9.5051	6.1089	6.269	11.7014	9.7336	3.5656	6.433	5.2895
PF3D7_0600500.mrna1_1	PF3D7_0600500.mrna1_1;311	311	5.9812	5.6639	6.0405	9.0349	4.2979	5.8339	8.4201	8.5191	2.359	6.5438	6.3194	5.3245	8.983	2.9745	6.47	8.4472	9.2244	5.0299	4.3519	10.8533	6.4589	4.7159	5.761	7.0864	6.0461	4.0644	4.9533	4.9184	11.0182	6.1258	5.9184	5.375	7.2227	5.3096	4.2487	3.281	3.7634	6.9201	4.9964	3.7027	2.8875	4.1803	5.6206	6.219	4.5922	4.9533	6.6954	5.3975	4.9621	5.9146	5.3858	6.5357	4.8919	5.3041	4.6188	4.554	6.896	5.5844	6.2487	4.6616	4.5329	8.0613	5.7035	5.2024	7.4937	5.6834	5.1305	5.5604	6.435	6.5874	4.673	5.9928	6.6056	6.0106	5.6418	5.9239	8.5892	5.3327	5.5264	8.1472	4.5154	6.9264	6.3261	5.5138
PF3D7_0600500.mrna1_1	PF3D7_0600500.mrna1_1;312	312	6.4901	4.889	5.348	4.756	3.9326	5.8184	9.2732	10.2901	4.5874	7.2535	5.7573	4.6218	4.054	4.1771	6.1743	9.2593	10.6112	5.2887	5.3899	5.905	6.6431	6.1085	5.5072	7.1476	4.9982	4.0892	5.1587	4.7511	6.0141	6.9303	7.861	5.151	7.3585	5.5463	5.2784	5.8181	5.3975	5.5357	5.5329	5.3957	4.5484	3.969	6.1965	4.6375	5.2645	4.9584	6.1318	5.4229	3.7793	5.193	5.3477	6.1204	3.6462	6.3832	5.8691	5.1001	6.5284	5.9255	5.7051	4.6276	4.8027	8.2155	5.2215	6.2598	5.7109	5.9995	5.3161	4.6513	4.2906	5.5841	4.7829	5.5444	6.7761	6.0819	5.5771	6.2416	8.7651	5.9825	6.574	7.2496	5.6579	5.7219	6.4348	3.067
PF3D7_0600500.mrna1_1	PF3D7_0600500.mrna1_1;313	313	7.0298	5.3063	4.8758	5.516	5.057	6.0032	9.369	10.7645	5.4558	8.7061	6.0466	6.1085	5.5638	5.4179	6.3381	9.2364	11.1612	6.1719	5.3395	6.3621	6.5512	5.527	4.4053	6.2464	6.0479	3.9616	3.254	4.2898	6.3724	5.8505	7.9771	4.4128	6.9667	5.6439	4.61	3.3234	5.2342	5.5549	4.2585	4.8063	5.8169	4.5814	5.9995	5.7225	6.3072	4.5416	5.8567	4.5692	3.7093	6.7272	5.3399	5.4748	4.5686	4.2234	6.4933	5.2327	6.5609	5.8878	5.779	3.7474	4.1731	7.7531	5.9688	5.6539	5.4663	6.0514	5.2517	4.9336	4.2265	6.2176	5.111	5.4124	6.8052	6.5572	5.2898	4.3498	8.2685	4.8364	5.5668	7.0835	5.3576	6.7974	5.1699	3.7814
PF3D7_0600500.mrna1_1	PF3D7_0600500.mrna1_1;314	314	6.473	5.121	4.3937	4.8861	4.4614	6.717	9.2499	10.6393	3.1177	7.3407	7.1947	6.7517	5.0072	3.7004	6.5957	8.0118	10.9572	6.4537	5.5364	6.8167	6.0367	5.8006	5.7573	6.6642	6.0503	5.3334	5.3071	5.0518	6.8227	5.582	6.67	4.9246	6.6532	6.1892	3.8856	5.1094	4.4614	5.2987	5.5595	4.8763	6.33	5.8194	5.8022	5.8797	5.5937	4.9491	5.911	5.0738	2.3248	6.1518	4.3462	5.8189	3.1922	4.8283	5.2532	3.7463	7.0225	5.7816	5.7027	5.6256	5.2168	8.3287	5.4799	5.8525	6.2091	5.5862	4.9639	5.4512	5.8595	6.2083	4.1969	5.2513	7.1002	6.3072	5.4754	5.1973	8.8648	5.0144	6.011	6.8174	5.5644	4.9873	6.1717	3.2555
PF3D7_0600500.mrna1_1	PF3D7_0600500.mrna1_1;315	315	7.4418	5.8716	5.2917	6.1853	4.2517	5.3169	9.5668	10.4601	4.1285	7.3602	6.1735	6.7227	5.4195	3.9727	5.745	8.8368	10.8875	5.8985	5.723	6.9156	6.7774	5.1779	5.5354	7.4142	5.0444	4.3771	3.8689	4.8058	6.8734	6.2114	6.3043	6.0343	6.9047	6.0345	4.1731	3.6276	4.1803	6.3071	6.1813	5.4403	7.9409	5.939	5.8288	4.4128	6.1079	5.3331	5.0246	4.8885	4.8405	4.9968	5.2876	5.812	5.4979	5.7903	5.5756	3.9402	5.2211	6.2008	6.0736	4.5904	5.2323	7.5362	6.3908	5.3813	6.3894	6.3176	5.342	4.7824	3.925	7.2706	4.6288	5.3259	7.9118	6.5679	5.3561	4.6218	8.7315	5.5795	5.7211	7.7283	6.9351	3.0841	5.295	4.3743
PF3D7_0600500.mrna1_1	PF3D7_0600500.mrna1_1;316	316	7.9649	5.4893	4.1747	4.9686	2.6064	5.9013	9.4332	10.423	6.2192	8.3877	7.0354	6.0233	2.7004	4.844	5.7782	8.6561	10.7347	6.7598	4.2638	5.7758	7.4181	4.2227	4.5729	5.9679	5.8716	2.359	4.7442	5.3122	6.1699	7.0765	5.8066	4.3978	6.7211	5.7968	4.6508	1.7527	4.9855	5.2521	6.0902	5.2102	6.603	5.6862	5.9021	4.8718	6.9363	5.1554	5.2453	5.6264	4.7645	4.4848	4.2265	6.1552	5.5301	5.4663	5.578	3.7835	4.6369	6.0498	6.7283	4.1383	5.1546	7.1105	5.4581	6.6614	6.4062	5.862	4.591	6.1651	9.0313	5.8829	4.6753	4.9773	7.0826	6.4004	5.1835	4.6496	8.2031	4.9098	5.8716	7.1265	5.235	4.9676	4.5916	8.6578
PF3D7_0600500.mrna1_1	PF3D7_0600500.mrna1_1;317	317	6.378	6.0723	5.2288	4.9537	2.6893	6.1725	6.744	5.5604	3.1177	7.4211	4.1739	3.7015	4.2149	2.9486	5.6789	8.0764	6.5595	3.0841	3.5777	6.5265	6.6231	2.8699	3.8826	5.4857	5.017	3.4594	4.5053	5.0622	5.3611	5.8522	6.2436	4.8288	6.1181	4.7808	4.757	3.2957	4.4957	5.332	4.774	5.1056	7.4984	2.2172	6.002	3.3176	4.8258	4.7393	4.8364	4.3349	3.8787	4.4482	5.0781	5.6135	4.6276	4.8278	4.7939	4.2494	4.4581	5.6932	5.7629	4.6427	5.2346	7.6281	5.3947	4.8278	5.5512	5.2483	3.8197	4.848	4.9649	5.8726	3.7549	4.9523	5.7861	5.2532	5.0934	5.1465	8.4554	3.3291	5.7363	6.3521	5.0325	4.4396	5.2145	3.669
PF3D7_0600500.mrna1_1	PF3D7_0600500.mrna1_1;318	318	6.5934	4.5354	4.7153	5.0041	1.1763	5.6826	6.0622	7.0024	3.7782	7.8532	3.254	5.3252	5.9255	4.0188	5.5084	7.7226	7.3166	4.1268	4.7629	7.7036	6.2858	5.6094	6.3273	7.5762	4.7908	10.5794	4.121	3.9001	7.9382	6.6515	6.4109	5.9681	6.9881	5.7219	9.6862	2.4383	6.2286	4.8354	5.6221	3.3277	7.8994	2.4803	6.0579	4.4944	5.785	5.1218	5.4786	5.0045	5.5091	4.2928	4.6628	5.9732	5.2196	4.6724	5.1791	3.9551	4.5141	8.5554	6.3904	3.1227	3.9736	9.3429	4.393	3.8963	6.5756	6.6508	4.5166	4.8948	4.3533	6.0938	4.3125	4.5638	9.5264	6.267	4.8664	4.0488	9.5636	4.0866	5.5438	7.2579	6.2018	2.275	5.9789	5.2184
PF3D7_0600500.mrna1_1	PF3D7_0600500.mrna1_1;319	319	7.0239	5.6719	4.9782	5.1699	4.1723	6.5298	6.0498	5.8853	3.2373	7.9022	4.9519	5.9873	6.1597	4.6358	6.9208	6.4227	6.2139	4.431	4.6753	5.578	7.9258	5.8731	5.4712	8.4327	7.0647	5.8795	5.5616	4.5589	6.1073	9.8139	7.1892	3.3132	7.8811	6.8461	5.9921	4.6679	6.7845	4.2494	4.0496	2.1953	5.8222	4.431	6.4157	4.9887	4.5814	5.8171	5.0674	4.7098	3.6668	4.7021	4.8649	6.6247	5.4496	3.6871	5.3255	4.7274	4.7197	5.4179	7.7109	5.0785	5.5223	10.8046	5.3775	4.9491	6.7927	5.7493	3.7887	7.0272	8.2806	4.9472	3.8258	5.3782	6.204	7.8025	4.3031	5.0259	11.359	5.8395	5.7947	7.556	5.7249	3.1326	7.053	8.5107
PF3D7_0600500.mrna1_1	PF3D7_0600500.mrna1_1;320	320	5.6156	4.7506	5.1106	4.8841	3.079	5.7772	4.7944	4.9481	1.774	6.2474	4.1465	5.934	4.497	1.9146	4.2172	5.8387	5.6226	2.0144	4.1177	4.6977	6.4232	4.7772	5.0592	4.8929	5.6165	4.8258	4.6571	3.7355	5.1902	5.7629	5.7735	4.033	3.5373	5.2517	4.9819	2.9561	4.354	3.9495	4.2203	3.8836	4.5509	3.111	4.5027	3.0321	4.2683	4.5472	3.8943	3.86	4.3764	0.7824	4.4101	5.2468	3.5348	3.8856	4.925	3.9021	4.4841	5.0879	5.2001	3.7485	4.8359	6.3653	5.953	5.1851	5.073	4.3391	4.6058	5.0896	5.9241	5.1035	4.845	4.0976	5.0281	4.4269	5.2743	5.3466	7.2017	4.6781	5.0648	6.0717	4.8938	4.2265	4.9528	4.4835
PF3D7_0600500.mrna1_1	PF3D7_0600500.mrna1_1;321	321	5.4192	5.005	5.4653	5.7819	2.8817	4.6673	4.5515	2.7225	2.7203	5.2698	5.4764	4.6334	4.9107	3.3688	5.0985	4.8314	5.6097	2.7719	4.2118	3.8166	4.5963	4.4561	5.1268	4.2008	4.7344	2.846	4.1835	4.5699	4.7004	5.7586	5.7123	3.3716	4.6921	4.7991	3.7856	2.9855	3.8934	4.4376	4.26	4.2016	4.0036	4.6112	4.915	4.8943	4.9246	3.3923	3.9107	5.5232	2.8934	2.8953	3.9383	5.2563	2.1309	4.204	5.0853	3.3576	4.2441	5.1518	5.228	4.3743	3.742	6.2811	4.7856	4.1001	5.2261	4.853	4.7252	5.6244	3.4289	4.5279	1.6781	4.3695	4.3875	5.1164	5.235	4.1268	7.482	5.1906	3.9745	7.1153	5.2396	4.4692	4.6565	4.4731
PF3D7_0600500.mrna1_1	PF3D7_0600500.mrna1_1;324	324	5.7382	5.1603	5.3237	3.6415	3.5934	4.4731	4.6017	3.6519	0.0704	4.3957	5.0152	3.6971	4.2593	2.4957	4.5354	5.0041	5.0587	3.0514	5.9016	3.9222	5.314	4.4436	3.9946	3.7442	4.5898	1.4803	4.2638	4.14	4.5509	6.0906	5.2608	2.7268	4.4162	4.3255	5.0365	2.2265	3.9542	4.9255	4.4561	3.1938	4.7845	3.7082	4.5141	4.3604	4.2653	3.3016	4.9973	3.342	3.9449	3.9011	9.7653	4.963	2.257	4.9837	4.9533	3.8186	3.3377	4.634	5.3639	4.3462	4.7996	4.851	5.1771	4.8293	4.8207	4.61	0.6041	4.0453	5.4141	4.5534	4.1185	4.9672	4.5868	4.7501	4.9411	4.5192	5.9635	4.5135	5.6582	3.4893	4.4263	3.7602	4.9759	3.2188
PF3D7_0600500.mrna1_1	PF3D7_0600500.mrna1_1;325	325	5.6144	3.4686	5.1156	2.846	2.1177	3.5922	4.5317	2.269	2.98	4.516	3.7398	2.4436	4.5619	0.2987	3.7918	4.5747	5.155	4.2032	4.1027	2.7268	3.9021	2.5558	4.5454	3.8053	4.2563	3.5874	4.6764	4.2288	3.7761	4.4114	5.2242	2.3016	2.6508	4.488	3.8982	2.3923	3.1953	4.0644	5.3796	3.0583	4.7714	11.0584	3.5981	2.546	2.6668	4.0117	4.067	4.0883	5.0505	4.126	4.7388	4.2563	2.6826	3.8787	5.1735	4.8089	4.6786	5.1886	4.464	5.0836	4.6035	4.4289	3.9449	3.9184	3.8258	5	2.9069	4.8395	4.8115	4.9923	3.742	3.4957	4.9514	4.1587	4.3554	4.6023	4.6035	4.6747	4.1771	2.3533	3.9059	4.2795	4.9658	4.5515
PF3D7_0600500.mrna1_1	PF3D7_0600500.mrna1_1;326	326	5.3399	5.254	5.2323	4.5717	1.9561	3.5361	4.8841	2.9982	2.254	4.8258	4.1514	4.7918	4.3951	1.6915	4.4209	4.3916	3.9136	4.814	4.153	4.6938	5.2895	4.1018	5.0535	4.384	4.8037	3.009	4.0286	3.845	4.5429	4.9823	5.0112	4.5065	5.6247	4.0144	3.6346	3.5753	4.4363	4.4046	4.9787	3.3491	4.0259	4.153	4.7613	5.4114	2.7442	4.3681	3.7918	4.1506	1.3161	1.852	4.5868	3.8053	0.2141	3.7398	4.204	4.0286	4.126	3.7279	4.9122	3.9991	2.8379	4.7751	3.8972	4.6792	4.9598	4.9107	3.6064	4.9336	5.1918	4.5503	4.3241	4.2133	5.3927	4.1779	3.7323	5.4175	6.0347	5.1965	5.5292	3.7126	3.9288	3.6982	3.6904	3.6519
PF3D7_0600500.mrna1_1	PF3D7_0600500.mrna1_1;327	327	4.9021	5.3878	5.3034	5.4333	3.2001	3.3491	5.0518	3.0909	0.0841	5.3691	4.2847	1.9782	4.435	1.0144	4.1667	5.0286	5.0144	2.4725	4.1043	5.4558	4.6177	2.2234	3.6358	5.0561	3.8689	3.7991	4.2705	4.0277	4.1077	4.7247	4.6135	3.2675	4.7666	5.021	4.4443	0	5.1085	3.8094	3.9718	4.5916	4.3639	4.2126	4.9212	4.5717	1.1506	4.0815	4.4336	4.0488	3.9616	4.0312	4.0531	4.9782	4.6058	4.2869	4.0356	3.8728	3.2884	4.9193	4.7687	4.2055	4.7404	2.729	4.2211	4.3702	4.4931	2.7527	4.0072	3.9126	4.9026	3.9355	4.5065	4.9819	3.1227	4.251	5.029	3.488	5.6594	4.5747	5.3165	3.7687	3.4046	3.3519	3.8298	4.3491
PF3D7_0600500.mrna1_1	PF3D7_0600500.mrna1_1;328	328	4.9079	4.1946	4.6404	4.6299	3.2342	4.8445	4.306	2.1538	1.7824	4.9411	2.1506	2.2869	5.1152	0	3.6519	5.2854	5.1703	0.433	4.0045	2.511	4.3695	4.6781	4.9079	3.9288	4.0072	1.5311	4.5211	4.6259	5.1587	4.4343	5.0802	3.8649	5.0391	3.8146	4.5154	4.3484	4.406	4.5632	3.84	2.6982	3.6508	3.441	2.6229	4.6194	4.406	3.5336	4.5248	4.9312	3.0409	4.3491	5.0544	4.7054	2.6392	5.0352	4.3313	3.5934	3.8669	4.3923	4.9397	4.6645	3.6837	4.3176	3.957	5.0303	4.7882	4.9288	3.8063	4.89	3.8629	4.6171	2.7527	4.6404	5.281	3.9864	3.4476	4.1309	5.2555	2.9467	5.0695	3.3813	4.0892	3.3248	5.0343	5.126
PF3D7_0600500.mrna1_1	PF3D7_0600500.mrna1_1;329	329	5.813	5.1675	4.9777	4.1342	2.4803	4.0383	4.9991	2.3674	0.1375	4.6381	4.2965	4.5367	3.2063	3.1127	4.1835	4.6206	5.3266	3.5595	4.9189	3.0687	5.3992000000000004	4.8037	4.09	4.2593	5.0387	3.7236	3.6758	4.5686	4.9959	4.4323	4.6622	0	3.8074	4.7404	4.0496	5.2957	3.3964	4.4848	5.2223	3.3132	4.6949	4.2242	4.2001	4.8982	3.5236	3.6473	3.6622	4.7087	3.3743	3.991	4.6188	4.5217	4.0391	5.2067	4.1723	4.2479	4.3234	5.4777	5.2865	4.1707	4.5771	4.3716	3.8924	4.2032	4.4135	4.1367	4.7602	2.696	4.0566	5.3789	3.9672	4.3205	3.7729	3.5236	5.1173	3.9891	6.1216	3.7623	3.585	4.0018	4.5059	4.266	2.4222	4.7986
PF3D7_0600500.mrna1_1	PF3D7_0600500.mrna1_1;330	330	5.263	5.1703	4.6525	5.0224	1.1763	4.1707	4.9805	3.925	2.9126	3.905	3.8084	3.541	4.848	0.4222	2.858	5.1396	4.0135	3.1587	5.0175	4.2311	4.9741	3.7897	3.8992	4.2211	4.3198	3.0925	3.144	4.0592	5.5176	5.5996	5.3172	1.3896	4.3384	4.9514	3.8904	3.942	4.8374	4.5441	4.5217	3.5814	3.6713	4.6656	5.073	4.3377	4.0781	3.5741	4.4005	4.4738	2.6871	4.1875	5.1695	4.811	3.257	4.3169	4.9681	5.0738	5.5144	5.044	4.6594	3.8836	5.0352	4.9406	4.1449	3.5336	4.0479	5.347	3.7602	4.1144	4.7447	5.0488	5.1457	5.4581	4.8948	4.5527	5.3837	4.6182	5.9699	4.8253	5.1223	5.2133	3.4476	3.3992	5.0339	4.319
PF3D7_0600500.mrna1_1	PF3D7_0600500.mrna1_1;331	331	5.4243	4.8748	4.5527	3.851	2.9317	4.3771	4.8212	2.0875	1.1763	4.554	4.0548	4.0917	3.8012	2.211	4.8982	4.5336	4.0798	3.5619	3.2172	4.8268	5.0246	4.8099	4.7949	4.2126	5.3183	2.4957	2.6112	4.8074	2.8359	3.3813	4.6741	1.1506	4.0081	4.7576	4.1579	3.9449	4.8012	4.6433	5.1859	3.7312	3.1293	2.8972	5.5969	4.0241	3.3799	3.5008	3.9579	4.8515	3.9326	3.6859	4.7004	4.3999	1.1309	4.7629	4.6954	3.5583	3.2048	3.9345	5.3431	4.1473	4.225	4.6949	4.4269	3.9288	3.5945	5.2223	4.0339	5.0184	4.7296	4.7538	4.2623	4.479	3.7388	4.7666	4.7334	4.3951	5.7358	4.437	4.2802	3.774	4.8758	3.4383	2.7613	4.5242000000000004
PF3D7_0600500.mrna1_1	PF3D7_0600500.mrna1_1;332	332	5.1094	5.7808	4.7511	3.5993	0.8953	4.6415	4.3985	4.3413	2.4568	5.233	6.2882	2.9635	4.749	6.4759	4.2638	4.7814	4.1408	2.862	4.4744	4.9809	5.2079	3.8689	4.8089	4.7104	4.3985	2.7527	2.266	5.0027	4.8895	4.5097	4.3277	3.3882	4.4874	4.8575	4.5613	2.7334	1.852	3.7613	4.5583	4.6938	4.0704	3.5497	4.7687	3.7581	3.7355	2.2079	3.1177	3.9616	2.7782	1.8836	4.2411	5.4205	3.4841	4.7576	4.4764	2.9855	3.4647	4.9882	4.9136	4.6741	5.0466	5.0094	3.8689	4.7049	3.3349	4.7824	4.887	4.7777	4.2472	3.7602	3.9269	4.7554	3.4634	5.3646	3.9184	4.7991	6.1037	2.2016	5.2036	4.5552	3.1408	3.3519	3.3334	5.4499
PF3D7_0600500.mrna1_1	PF3D7_0600500.mrna1_1;333	333	5.2839	5.1969	4.4874	4.1326	4.3923	4.5981	5.2044	1.4751	1.4383	4.4835	5.0108	4.1795	4.2675	2.257	4.1643	5.1747	5.07	3.516	3.8104	4.6803	4.6904	4.4893	5.1554	4.5078	3.797	3.0072	3.0548	4.2517	3.9919	4.6831	4.7458	0.7908	4.4555	4.6479	3.5021	0.4751	2.0144	4.3771	5.1997	2.9486	3.6218	4.2795	4.4777	3.9355	3.3896	3.6837	4.0072	4.0892	3.757	3.7538	5.1052	5.2304	0.3448	5.738	3.8258	3.5862	3.7301	3.845	5.1759	5.2563	5.3136	4.5957	4.5674	4.1643	4.327	4.3291	4.337	5.1231	3.5558	3.5198	4.292	5.2891	4.5198	5.2998	4.4666	4.3377	5.0094	4.7782	5.1006	3.6064	4.942	3.7729	5.3698	4.3554
PF3D7_0600500.mrna1_1	PF3D7_0600500.mrna1_1;334	334	5.2735	4.8992000000000004	4.8048	3.9231	3.3132	3.9505	5.4162	3.1922	0.757	3.3576	3.8797	1.5558	4.7861	3.2869	4.1506	4.7137	3.5583	0.546	4.0704	4.2411	4.3219	3.6949	4.2055	3.1194	3.5046	2.0942	2.9855	4.3792	5.1135	3.5668	4.2494	2.6622	4.5248	4.1562	3.0036	1.4383	4.5441	2.8992	4.5392	4.591	4.2357	3.0942	4.9561	2.5261	3.9392	3.2464	3.4263	4.373	4.5361	3.6299	4.9179	4.4854	0.1243	5.1465	4.1309	3.3434	3.4316	5.5987	4.813	4.969	5.6061	4.2211	5.1039	5.2694	5.4764	5.4857	3.4957	4.1546	3.9203	1.9672	4.6456	4.6707	5.3338	4.9074	4.6645	4.2585	4.8425	4.3547	5.7024	4.5273	4.0925	3.3743	4.1457	2.6645
PF3D7_0600500.mrna1_1	PF3D7_0600500.mrna1_1;335	335	4.8074	5.5065	4.7944	4.9383	2.3132	4.3441	5.073	5.1077	2.9241	4.9686	1.696	4.0108	4.1085	0.2388	4.047	4.9026	3.121	3.7793	3.2555	3.5373	5.3327	4.272	4.5619	3.3674	4.4202	3.189	3.9326	4.2987	3.9973	5.7552	5.6716	1.4906	4.8953	4.8329	4.7602	1.275	4.2063	4.5223	4.9509	4.6112	4.6118	5.4449	2.3561	3.8924	6.3904	3.9745	4.2426	5.2437	3.275	5.0496	5.2547	4.1538	2.7115	4.9635	4.9439	4.5595	3.8963	5.1851	3.9882	5.2083	5.3761	4.1177	5.6545	5.7858	4.8758	5.8314	3.862	4.6826	3.8768	4.7181	4.4249	5.2098	5.3284	5.1583	5.2153	4.991	5.0942	5.2172	5.6868	4.8017	4.3611	3.5668	4.5999	3.4515
PF3D7_0600500.mrna1_1	PF3D7_0600500.mrna1_1;336	336	5.3349	4.6433	4.845	5.1715	3.6531	4.1675	5.2994	3.5198	0.6871	5.2544	4.0609	4.441	4.7897	2.4568	3.7719	5.6579	5.2261	3.3674	4.4343	5.1739	5.2468	4.7065	4.4919	3.0286	5.0045	4.4046	4.4033	5.2525	4.62	5.7447	5.465	3.8156	4.3477	5.5865	4.8629	3.9837	4.0206	4.9231	5.1289	3.8166	5.1177	4.696	4.6135	4.157	5.017	4.5033	4.9045	4.7076	4.2994	4.4874	4.8733	4.4383	3.8992	4.917	2.8699	4.7687	3.9736	5.3988	4.7565	4.4276	3.568	5.4725	3.5447	5.0734	3.7463	5.9352	4.4107	3.8379	4.7015	5.0613	1.6415	5.6311	3.7115	5.5699	4.8485	5.1445	6.5835	5.3125	5.745	5.6355	5.1252	4.2772	4.5595	4.6323
PF3D7_0600500.mrna1_1	PF3D7_0600500.mrna1_1;337	337	5.5475	5.2939	4.1334	6.7708	5.1815	3.7474	5.0832	3.2645	3.269	4.723	2.2048	3.3118	5.332	3.366	3.254	5.1683	5.4403	3.1795	4.5515	5.594	4.3916	5.0259	4.3406	4.3561	5.1048	2.6346	4.5379	4.9523	4.4148	5.1185	3.4995	2.0942	4.4046	4.6112	5.0657	3.4396	4.1094	3.905	4.0108	4.6147	5.2176	5.2242	4.5613	3.5886	3.9117	2.5084	4.7845	5.2215	4.717	3.3477	4.0772	4.4323	3.585	4.6764	4.5969	3.5969	5.4463	4.8743	5.1631	3.7856	4.6496	4.3306	3.7181	4.7236	2.406	5.1667	4.4515	4.1424	4.0488	4.1243	2.3248	4.5008	5.5413	4.641	4.3604	4.9754	6.1755	4.6747	4.9667	4.8866	4.9561	7.0104	4.6433	4.844
PF3D7_0600500.mrna1_1	PF3D7_0600500.mrna1_1;338	338	5.8452	5.6724	4.8659	4.1252	4.0435	3.0892	4.4522	1.2987	2.5084	5.4673	3.4276	3.6747	4.7032	1.406	4.3074	4.6764	4.848	4.4886	5.3067	4.3406	4.5975	4.0072	4.4548	5.4128	4.5435	2.6826	4.2388	4.7965	4.8344	5.1135	4.6346	4.4222	3.7698	4.7939	5.195	3.861	5.04	3.225	5.3012	3.2972	2.6938	4.4938	4.488	4.0514	4.2411	3.9174	4.0241	5.1647	4.0135	1.4489	4.6029	5.3085	3.7856	5.3847	4.5379	4.701	4.7719	4.3632	4.8545	4.8192	5.2547	5.0605	4.5229	5.0802	4.2172	5.0431	4.0755	4.4107	2.7225	4.2787	4.9575	4.6212	5.1898	4.6999	5.3512	4.8787	6.2196	5.2044	5.8304	4.8253	4.1875	0	5.4486	5.2133
PF3D7_0600500.mrna1_1	PF3D7_0600500.mrna1_1;339	339	5.9062	5.1719	4.9837	3.8186	2.4005	5.0067	4.2472	1.852	3.3882	4.8728	4.4568	4.7608	5.1651	2.5484	3.9991	4.8938	4.8217	2.3103	3.6323	4.5583	5.4812	5.2612	3.4249	4.4861	4.2165	3.3277	4.1546	4.9088	5.7913	4.8664	4.6571	2.3045	3.0618	4.6328	4.6639	4.3909	4.5589	4.047	5.5963	4.466	3.8699	4.5892	5.1711	3.3896	3.8298	4.6381	5.0674	5.3223	3.5373	5.2411	3.854	4.5969	3.5122	5.4614	4.4803	4.1546	4.9718	4.1102	4.9274	4.7913	4.2373	5.0286	3.3882	4.5404	4.073	4.3391	4.9873	4.3909	5.2122	4.4121	3.6311	4.2479	4.4822	4.3861	5.254	4.6628	6.1928	4.8283	5.7134	4.4725	5.0085	3.4249	4.3951	3.8866
PF3D7_0600500.mrna1_1	PF3D7_0600500.mrna1_1;340	340	5.7301	4.5999	5.5583	4.8329	3.0444	3.5261	4.3441	4.1293	3.0321	5.7999	4.8629	3.0976	4.2211	4.4522	3.9828	5.1404	4.1819	1.7268	3.905	4.2502	4.6241	5.3736	4.6375	3.9754	4.5583	5.2957	5.6174	5.3995	3.8768	5.5616	4.9383	2.4356	4.9964	7.7472	5.0674	4.5084	4.5844	4.1819	4.8841	3.9231	3.4276	5.2657	4.7285	3.5717	4.6798	3.4542	5.3445	4.2365	3.839	4.7485	4.332	5.1098	2.111	5.3885	3.9855	3.7698	4.5311	5.3978	5.2411	5.0233	5.0409	4.4396	5.257	4.6352	5.5435	4.8485	3.6276	5.602	4.4469	3.854	1.9222	4.9533	5.4111	4.6363	5.3001	5.7344	5.6676	5.735	5.8977	4.7671	4.1922	4.0993	5.1727	4.5192
PF3D7_0600500.mrna1_1	PF3D7_0600500.mrna1_1;343	343	6.1548	6.2236	4.6837	5.0626	1.7485	4.6171	5.3913	5.2965	3.6253	5.0224	3.9069	5.5534	5.1123	2.7004	2.8278	5.1094	5.2334	4.7944	4.9928	5.359	5.3466	5.2772	4.4269	5.435	5.5081	4.7431	4.4074	3.9088	5.3201	7.0292	5.6996	3.6971	5.9784	5.2821	4.9561	5.0509	4.9773	5.0365	4.9255	4.3964	4.3477	4.0721	5.4107	4.9736	5.7266	2.8718	5.2434	4.9098	4.61	4.1465	4.6053	5.478	4.3219	5.9352	3.8146	2.8074	5.1627	4.9561	5.5373	4.8525	5.4542	5.7991	5.4838	5.2884	4.8329	5.5382	4.7241	5.4715	5.1085	5.7634	5.1695	5.6267	7.4589	4.275	4.6927	4.5613	5.7104	5.853	6.2227	4.8758	5.0963	2.0496	5.7584	5.6261
PF3D7_0600500.mrna1_1	PF3D7_0600500.mrna1_1;344	344	5.8617	5.0866	5.4545	5.7153	3.3771	3.5323	5.4545	5.647	3.4725	5.6702	3.8227	3.5945	5.1457	3.0618	3.9117	3.3477	5.4074	5.2464	3.6206	5.2365	4.943	5.0587	5.5192	5.2935	5.565	4.1803	5.1445	5.2434	4.585	5.6865	5.5789	4.228	4.9298	5.3345	4.5392	3.5311	4.1432	4.6814	5.6343	2.848	4.3096	4.5273	4.6702	3.6668	4.464	4.3861	4.8605	4.2698	4.1659	2.4828	5.5008	5.905	4.4189	5.7929	5.8912	3.7027	4.995	5.4229	5.2327	4.4951	5.3125	5.7837	5.2784	5.1156	4.3957	5.1102	5.6859	5.6073	5.3554	4.9222	4.6719	5.7342	4.9126	6.0587	5.8512	6.4031	6.5122	5.6226	6.1709	4.4256	5.0622	3.7634	5.6974	6.1562
PF3D7_0600500.mrna1_1	PF3D7_0600500.mrna1_1;345	345	5.0135	5.4799	5.2608	4.9676	4.3031	4.126	5.8202	5.1755	3.5211	5.5546	4.9227	5.2679	5.4091	4.3923	4.4276	5.804	6.0883	4.3723	4.1747	5.0312	4.5934	5.1048	5.005	5.5963	5.7474	4.1595	3.8369	4.7257	5.406	5.1432	4.5534	5.017	4.8565	5.3726	5.4439	4.6299	4.669	4.6786	5.4757	4.0557	5.1102	4.5298	5.337	3.756	5.3512	5.6862	4.4816	5.9959	5.1635	4.9016	5.6971	4.464	4.9222	6.0911	5.3999	5.4751	3.9298	4.4128	5.6482	5.4796	5.8824	5.8122	5.7993	4.1227	5.7021	4.9189	4.9537	5.4919	5.8768	4.6011	4.4627	5.3187	5.1985	5.7729	5.4366	5.9528	5.8138	5.0892	5.3234	5.4983	5.1562	4.9727	5.7076	5.8063
PF3D7_0600500.mrna1_1	PF3D7_0600500.mrna1_1;346	346	5.9095	5.5314	5.4253	5.7716	5.2346	4.7415	5.6259	5.4666	4.8659	5.0365	6.2662	5.0268	4.6159	2.4249	4.7533	5.6285	5.9866	3.4841	4.6159	5.2269	4.6859	4.8146	5.8975	5.7748	5.4482	4.332	5.1839	4.1243	5.6792	5.1355	5.6337	5.7164	5.7764	5.4296	5.0448	4.857	5.6673	5.4828	5.6682	3.9937	4.3992000000000004	4.433	5.2365	3.1859	5.1969	3.7485	5.2219	5.1763	4.408	3.9439	3.8268	6.0332	5.2059	6.3122	5.6279	3.8953	5.3388	5.4306	6.0654	5.5874	5.8359	5.2502	5.3964	5.8243	5.8392	5.1957	5.0108	4.5478	5.6571	4.9612	4.1969	4.7687	5.8017	5.9688	5.6605	5.0027	6.3132	5.211	5.9939	5.8863	4.6871	4.594	5.5348	6.0652
PF3D7_0600500.mrna1_1	PF3D7_0600500.mrna1_1;347	347	6.1554	5.6229	4.6966	4.9279	4.706	5.1056	5.5376	4.1473	2.7698	5.1859	3.5874	4.9736	5.1322	4.0444	5.4902	5.7621	4.5491	4.5868	4.5286	5.904	4.0295	5.7519	5.2615	4.1771	5.2869	5.3854	5.1751	4.6826	5.6542	5.3802	5.9277	5.0409	5.1502	5.0488	4.9855	4.7203	4.9326	5.2456	5.4841	4.0575	3.8914	5.1346	5.431	5.4152	4.2396	5.2005	4.9695	4.98	5.0148	4.9112	5.6323	4.2095	3.3576	5.1997	4.0444	2.9891	4.849	5.7434	6.1528	4.5236	6.1048	6.2913	5.7156	5.1847	5.4138	5.3906	5.1997	4.9787	6.3539	5.9451	4.4283	5.1031	5.337	5.1432	5.953	5.8492	6.2999	5.0587	5.1252	5.6528	4.7404	5.0644	5.2238	7.1391
PF3D7_0600500.mrna1_1	PF3D7_0600500.mrna1_1;348	348	6.0503	4.842	4.8425	5.1615	4.7065	5.2832	5.7671	5.6352	4.2578	5.575	5.0858	3.8063	4.729	4.0356	4.9649	5.7761	4.9782	5.1334	4.785	6.0706	6.2608	5.2798	5.4506	6.0483	5.3565	5.1338	4.8992000000000004	5.4735	5.6185	4.9977	5.1144	6.1385	5.9505	5.7479	6.0659	4.7533	4.842	5.2555	5.3327	4.2869	4.2118	4.8161	4.9864	4.4074	4.9681	4.3632	5.9551	5.3992000000000004	5.0674	4.6088	4.7004	5.9467	4.7115	5.8115	5.6611	4.5141	4.8253	5.4383	5.1918	4.5454	5.3614	5.5292	5.3604	5.2544	4.7382	5.3988	5.0076	5.2954	6.34	4.8197	4.5185	4.5336	6.3693	5.7336	6.023	6.2502	6.2114	4.7511	6.0061	4.2705	5.641	2.8836	5.6349	6.1045
PF3D7_0600500.mrna1_1	PF3D7_0600500.mrna1_1;349	349	5.6707	5.9404	4.3001	5.3579	5.1863	4.5478	4.9288	4.9718	4.7393	5.8897	5.407	5.5564	6.0429	3.7835	5.5119	4.9222	5.9944	4.6433	3.9126	5.0553	4.7485	4.8273	5.4506	5.2087	5.627	5.5759	5.2772	4.4594	5.4731	5.9001	5.8629	3.8258	5.2832	5.7396	5.7385	5.157	5.9059	4.6999	5.353	4.6565	5.2784	3.2327	5.7363	4.6741	5.1052	4.3491	5.1522	5.1148	4.3854	2.8718	5.9201	5.2361	4.4548	6.1181	5.8485	5.0413	4.9458	5.9013	5.5087	5.1894	6.6163	5.7947	5.8907	5.7057	4.0575	5.1922	5.0072	3.2079	6.2147	6.2225	5.2551	4.1651	4.0832	5.0505	5.585	6.2386	6.3588	6.7105	5.2269	5.9789	4.1522	5.1683	6.3461	6.1697
PF3D7_0600500.mrna1_1	PF3D7_0600500.mrna1_1;350	350	6.5665	5.7931	5.3316	5.3923	3.7856	4.5546	5.6716	5.4356	5.3875	6.8075	5.4239	6.0706	5.8924	5.1997	5.3649	5.7493	5.4545	5.2957	5.3052	6.3521	5.527	4.1827	4.9686	6.3466	5.7658	4.7549	5.4653	5.0544	6.3286	6.4341	5.615	4.4502	5.5512	5.8001	6.0152	3.9184	6.5333	5.0356	5.9463	4.3792	4.3356	5.347	5.1481	4.8904	5.7093	4.6639	5.6011	5.5853	5.1056	3.5223	5.5586	5.7692	4.3441	6.9202	5.0457	6.2891	4.9565	6.5563	6.1322	5.3868	5.9162	6.3132	5.8532	5.4057	5.6314	5.5714	4.9026	5.8417	6.8421	6.5072	4.7093	4.382	6.3707	5.017	5.4995	5.4906	5.6823	5.2234	5.1799	6.1667	5.2357	4.7323	6.0807	6.1884
PF3D7_0600500.mrna3_1	PF3D7_0600500.mrna3_1;130	130	6.1989	4.975	5.7197	5.6885	4.3484	5.5901	5.6662	5.2791	5.5382	7.4581	4.4699	9.5082	5.0553	3.4074	5.0514	6.0132	6.1518	1.8032	5.975	6.3709	11.1722	4.9887	4.4919	5.9821	4.8171	5.3903	5.2261	5.4276	7.066	10.141	7.3331	2.0391	5.7692	4.844	5.2795	5.5413	5.8694	4.3052	7.1932	4.0426	4.594	5.1239	5.3927	5.0592	4.2765	5.4232	5.6574	6.9997	7.501	4.6141	5.5065	6.0807	5.2668	5.4185	6.842	4.0652	5.3252	5.4725	5.2836	5.3796	5.7076	8.3171	6.5596	6.1342	4.2172	6.0747	4.2048	4.6977	6.3282	7.99	5.228	5.9771	5.7666	6.6084	6.6532	6.3963	8.5583	6.7729	5.6857	5.9298	5.7934	3.1635	5.1206	7.1329
PF3D7_0600500.mrna3_1	PF3D7_0600500.mrna3_1;131	131	6.3423	5.2219	5.9437	6.1601	3.6147	5.2574	5.3067	5.2679	4.9709	7.3347	6.2789	9.787	5.4456	3.3477	4.6668	6.3089	5.8868	5.5024	6.3261	6.1183	9.3878	6.273	5.2403	6.6594	6.8476	5.6502	5.7748	5.5527	6.6193	10.0025	6.7227	4.5279	5.5373	6.5232	5.3027	5.3205	4.9602	5.6203	7.5454	4.1276	4.5613	4.2994	5.7756	5.0657	5.607	6.3273	6.0161	7.4571	9.1241	5.0535	5.7589	5.4774	5.1898	6.3196	6.9348	5.128	5.6247	4.3604	5.4912	6.7765	5.8255	7.8608	7.1762	6.7518	4.5662	5.6404	5.0272	5.2384	6.8545	6.2504	4.1326	6.4451	6.7231	6.6326	7.2416	6.1898	8.1745	6.4185	5.8943	6.3074	5.5005	6.0166	6.4514	7.6625
PF3D7_0600500.mrna5_1	PF3D7_0600500.mrna5_1;91	91	6.8471	6.1352	6.561	6.4598	4.5509	6.8319	6.3918	7.3481	3.859	7.2288	5.0695	6.0579	5.8482	4.8992000000000004	7.0074	4.9575	7.4643	4.5122	6.8845	6.4345	5.8169	5.1469	6.7398	5.2585	5.5326	6.9545	5.3726	6.3567	6.3334	6.2174	7.2335	6.5075	6.2581	6.2449	5.712	4.8625	7.8807	4.9439	8.2982	6.5463	4.8212	4.0985	5.6395	4.4893	5.4419	5.51	5.4722	8.1049	5.5792	6.9396	5.558	5.9572	5.5549	8.7048	4.9246	5.3635	5.6493	8.19	5.6124	4.4957	5.9305	9.6049	9.3691	5.1436	5.7552	6.2861	4.7576	6.8125	5.3327	6.325	4.9658	5.0501	8.3069	6.3913	5.5871	6.0616	10.0599	6.9454	5.9064	6.2386	6.3567	5.1902	7.1467	5.1961
PF3D7_0600500.mrna5_1	PF3D7_0600500.mrna5_1;92	92	6.994	7.1905	6.9226	6.1418	5.3341	6.7085	5.6235	6.37	4.8699	7.6474	6.3327	6.953	5.917	4.5367	5.9729	5.7544	6.5642	4.4046	7.2575	6.1807	6.8633	6.8636	7.0235	6.2657	6.2681	7.7586	6.0587	6.3345	6.6188	6.2707	7.0544	6.0796	5.2028	6.1691	5.7347	5.6736	7.4842	4.6182	7.9895	6.5184	6.3623	4.7463	4.7698	4.7032	5.1615	7.4108	6.524	8.2268	6.5818	6.978	5.6159	6.366	6.3172	8.0303	5.479	6.4707	6.3239	7.987	6.8828	4.3477	5.6608	9.8325	8.6264	5.4568	6.3399	6.0695	4.9079	5.9296	5.561	7.5758	7.6299	6.3553	8.2033	6.0398	5.0108	6.1841	9.7965	7.4501	6.2752	6.8902	6.1307	4.7677	6.8225	4.8334
PF3D7_0600500.mrna5_1	PF3D7_0600500.mrna5_1;93	93	6.3349	5.3255	6.6353	5.3861	5.1522	5.5804	5.9991	6.0749	3.2585	6.9664	5.9549	5.225	6.0804	3.9764	5.9086	5.1318	6.1447	5.3176	5.1206	6.6974	6.3012	4.4938	6.6174	5.0631	5.4303	5.5132	4.9964	5.3063	6.5993	6.6402	6.9231	6.0775	5.0067	6.1344	4.406	4.9098	7.7338	4.1715	8.2074	3.211	3.5223	4.406	5.2153	4.5021	5.5795	5.4469	4.4128	7.5339	5.497	6.73	5.4383	5.5656	3.5945	7.9136	5.3885	4.8875	5.464	6.3705	5.1731	4.9165	5.8989	9.9351	8.8799	4.1514	5.4316	5.7929	4.6513	6.4016	4.5008	5.4175	5.1322	5.4205	7.4757	6.2271	4.6668	5.8924	9.936	5.9995	5.2464	6.6382	7.0139	4.5385	6.9058	5.4446
PF3D7_0600500.mrna5_1	PF3D7_0600500.mrna5_1;94	94	7.1839	6.5773	6.831	6.3861	4.7835	5.4502	5.8625	6.345	4.4509	7.2645	5.5534	5.1404	6.2772	3.5273	5.8017	5.8824	7.1232	3.7398	5.4286	6.4346	6.2227	4.025	6.919	4.7382	5.5395	4.7398	4.5491	5.0067	6.408	5.6596	6.8095	6.9603	5.935	6.2789	5.4216	1.8278	7.5476	5.1252	8.1452	5.0308	4.5304	4.6741	5.3607	5.2517	6.3842	5.7184	4.8846	8.0816	5.5182	6.7137	5.3872	5.8841	4.7655	8.0288	5.6505	5.3663	5.5068	6.978	5.857	5.3245	5.2536	9.7145	8.2426	4.5046	5.3981	5.6182	3.8885	5.7293	3.9699	5.5753	5.4686	5.2913	7.1758	6.1058	5.5604	6.0115	9.9935	5.5361	5.9568	6.5527	5.1048	4.6094	6.3834	5.6032
PF3D7_0600600.mrna1_1	PF3D7_0600600.mrna1_1;5	5	5.5021	4.6473	4.4502	4.841	2.5898	3.9411	5.5469	4.2957	2.696	6.4885	4.5217	3.8022	4.408	2.2265	4.0505	5.3459	5.2338	6.0126	4.5662	5.6968	5.0228	5.5232	5.1181	5.4803	5.3691	3.7719	4.9537	4.4944	4.6525	3.9523	6.0058	4.6153	6.7625	4.9556	4.2928	3.5072	4.3277	4.6588	5.328	4.6496	3.7876	4.4666	6.6738	4.7824	5.1715	4.433	3.6893	5.5613	4.8104	3.3074	5.5777	4.7452	3.7949	3.6519	4.4403	3.669	3.9288	3.8186	5.2585	3.5644	3.7126	4.5595	4.0566	4.5472	3.0391	5.1934	4.839	5.6648	4.6375	4.2972	4.1301	5.0391	5.2223	4.9869	3.84	5.155	5.858	3.7334	5.3212	3.3827	4.1489	4.9481	4.8181	5.1073
PF3D7_0600600.mrna1_1	PF3D7_0600600.mrna1_1;6	6	6.0018	4.8972	4.1961	4.292	4.009	5.1144	5.2615	3.8679	2.5435	5.9509	4.9964	2.319	4.6966	0	3.6702	5.1449	5.0989	3.8787	4.4209	3.6088	5.2234	4.5466	6.1202	4.5329	4.2839	4.7703	3.6668	5.1591	5.7049	5.0005	4.9873	3.4249	4.7104	5.0032	4.5589	3.9791	4.3667	4.0383	5.328	5.2199	4.844	3.9458	4.9103	4.5223	3.106	2.8053	6.0317	3.4906	4.5361	5.1342	5.5963	4.3519	3.8166	4.0435	4.2608	3.1779	5.0522	5.6924	5.3834	4.7366	4.985	4.9621	4.925	5.005	5.1755	5.0005	3.8924	3.5248	5.2453	5.017	3.4289	4.9759	4.0942	4.8207	4.7554	5.5179	6.4561	5.7007	5.0896	5.1231	4.3291	2.3448	3.0687	4.7366
PF3D7_0600600.mrna1_1	PF3D7_0600600.mrna1_1;7	7	5.1827	5.0725	5.0152	4.4256	2.6938	4.3944	4.7076	3.0959	1.406	5.5549	5.0531	3.7115	4.477	0.3785	2.4673	5.6473	4.6053	4.5423	2.9298	1.4489	4.6159	4.5981	5.0054	3.5361	4.5874	2.9069	4.1538	4.7923	4.5053	5.3132	5.4087	3.0514	4.8104	5.6375	4.5298	2.6112	3.4101	4.6999	4.8585	4.4502	3.8207	3.1811	4.3001	4.7164	4.6826	4.4692	3.7634	5.7682	5.5264	2.6112	4.6404	4.7949	3.4276	4.8001	4.9103	3.9146	5.1703	5.5151	5.615	5.3349	4.5735	3.9607	5.4986	5.5966	4.5379	4.1202	4.0993	4.5735	3.4529	4.9523	2.926	5.1123	5.295	4.861	3.9662	4.3778	6.0005	5.647	5.765	3.2234	4.6064	2.3674	5.0144	4.6363
PF3D7_0600600.mrna1_1	PF3D7_0600600.mrna1_1;8	8	5.3223	3.98	5.4162	3.9326	3.8379	4.2935	5.3796	4.3554	2.6848	4.4906	3.585	3.8639	4.6053	2.3277	3.4699	5.5607	5.0343	2.844	3.7126	3.845	2.144	4.8982	4.5957	4.9293	4.2987	3.8104	6.253	4.9397	3.1603	5.1957	5.2028	4.7153	4.6112	5.0712	5.6369	3.9439	4.3681	4.6311	5.0896	5.5934	4.3384	4.7377	5.4588	3.111	4.5078	3.8797	3.7814	5.6659	5.2821	2.7527	5.0108	4.4835	4.4614	4.1977	5.1194	2.6346	5.3298	5.1518	5.0747	5.2079	4.1497	4.479	4.6299	4.8273	4.7923	4.7918	4.4509	4.7544	3.9069	3.841	2.8836	3.5236	5.1751	5.4476	4.6764	3.6915	5.6126	4.4796	5.1647	5.1703	3.4343	4.1851	3.7409	2.4515
PF3D7_0600600.mrna1_1	PF3D7_0600600.mrna1_1;9	9	5.4026	4.8694	5.3316	5.1926	3.0444	4.3854	4.7766	3.7203	4.8166	4.7115	5.359	3.3951	4.846	2.2928	4.1473	5.6982	4.7323	5.375	4.0618	5.4097	4.7929	4.3132	4.6764	3.9662	4.5735	3.8032	4.6921	3.5534	4.3349	5.4222	4.8938	4.3568	4.8329	4.2472	4.3568	3.7666	3.2063	5.1346	5.6256	4.2373	5.3691	4.359	5.0661	4.0081	3.1177	3.2357	3.6565	5.1148	3.5534	2.9764	3.7049	5.3823	4.4429	5.5388	4.8982	5.0781	4.4803	5.1235	5.8253	3.6803	5.4172	4.6758	6.8241	5.2032	5.0365	4.6363	4.1481	5.4124	5.1691	4.8768	4.5065	4.9869	3.144	5.0661	5.6433	4.9212	7.1007	6.1467	5.7498	4.6135	5.5726	3.4515	5.0553	4.4236
PF3D7_0600600.mrna1_1	PF3D7_0600600.mrna1_1;10	10	5.9554	4.9658	4.406	5.2615	5.1164	3.1194	5.1566	4.6548	4.3639	4.7623	4.3341	3.2884	4.0135	1.5008	4.1127	5.9586	5.4087	4.717	4.1522	5.3775	4.4647	4.8283	7.1944	5.2327	4.634	4.7533	4.5934	5.2887	5.2238	4.7065	5.2776	5.9768	5.1231	4.5963	5.275	4.7913	4.8161	5.2071	5.4812	4.5236	5.6124	5.4033	5.2048	3.9919	4.1587	3.8875	5.3005	4.9222	6.0206	4.3813	5.9333	5.1591	4.0461	5.9816	5.7271	4.9011	4.3241	7.0505	5.1094	3.5173	4.9805	5.5388	6.8243	5.0466	5.2137	5.9558	2.7049	5.0849	5.8711	4.3406	4.2839	5.3995	6.1985	6.0424	4.8851	5.8153	5.946	6.4671	5.6094	3.7866	5.0166	4.3277	5.3878	5.5823
PF3D7_0600600.mrna1_1	PF3D7_0600600.mrna1_1;11	11	6.1355	5.7554	5.434	4.5447	4.4542	3.2943	4.2141	4.5336	3.7698	5.5702	5.0453	3.4074	5.3114	1.9523	5.3071	5.1603	6.353	3.3533	4.8992000000000004	5.2415	4.7137	5.121	4.5198	5.2001	4.5292	5.6806	4.7263	4.3576	6.023	4.582	5.5801	4.7639	5.3063	5.4266	4.6949	4.7263	5.5267	4.4121	5.3516	5.2055	4.8535	5.2005	3.9919	5.09	5.5056	5.0781	5.0997	5.076	3.5198	5.0103	5.3092	5.6476	3.9486	6.2075	5.5033	5.5984	4.6135	5.0717	5.2627	4.7645	5.7096	5.6719	5.5475	5.3381	5.1867	4.5975	5.1301	5.3323	5.2776	5.2284	4.4777	5.4751	5.434	5.5301	5.1615	4.4738	7.2499	5.2334	5.9844	4.9565	5.1755	5.0009	4.7181	6.4484
PF3D7_0600600.mrna1_1	PF3D7_0600600.mrna1_1;12	12	5.204	5.0501	5.0228	5.9796	3.5668	4.0985	4.5254	5.5351	3.0909	5.8465	4.5789	4	5.4735	1.8319	4.3377	5.1346	4.8802	4.0875	4.9928	5.9296	5.157	4.067	5.3618	5.0531	4.9088	0.4005	3.5981	4.5686	5.8457	5.193	5.3625	3.774	5.8706	5.7385	4.4502	4.7845	4.281	4.5741	5.151	4.6294	4.842	5.0531	5.2928	5.9076	5.3374	4.4712	4.9584	5.963	5.144	5.4496	5.246	4.2653	3.3813	5.5478	4.8831	4.9519	4.7371	4.7236	5.0592	5.3927	5.2578	5.9279	4.5613	4.5211	5.6328	6.5965	4.6106	5.1396	5.2865	4.7398	4.079	4.7501	4.8723	5.4303	5.5317	6.0936	6.8061	5.44	5.5072	5.393	4.8369	3.61	5.1119	5.9812
PF3D7_0600600.mrna1_1	PF3D7_0600600.mrna1_1;13	13	5.8379	5.3096	5.3782	3.796	4.9621	5.5717	5.5106	4.8001	5.0883	4.3183	4.5515	4.6938	5.6511	2.7677	4.4482	5.2114	6.0246	5.14	4.957	5.9921	5.0126	5.1667	5.0233	5.1691	4.6456	5.8912	5.272	4.5141	5.8053	3.7236	5.7206	5.1346	5.823	5.04	5.0963	3.511	4.3067	5.3726	4.5577	5.332	4.5173	4.4764	5.6358	4.7581	5.4793	4.6159	4.5546	4.673	4.8495	4.7164	5.6238	5.2765	3.025	5.2199	5.114	4.4509	4.8319	5.4336	6.0115	4.2494	5.5549	5.7197	5.4588	4.6305	3.8298	5.5497	4.4012	4.5589	6.1479	4.8963	2.844	4.8545	5.4614	4.9284	5.0566	5.9359	6.2598	5.4957	5.6238	5.7255	5.7677	1.696	5.4555	6.1876
PF3D7_0600600.mrna1_1	PF3D7_0600600.mrna1_1;14	14	5.6267	5.4172	5.0704	5.6758	5.1169	5.9018	5.4449	4.8987	3.9653	5.9329	6.0544	5.8691	5.6326	4.4336	4.5963	5.5564	5.1851	4.9231	5.846	6.6253	5.9653	6.0672	6.0179	5.8377	5.4128	4.5601	5.1064	4.7131	6.2998	5.5491	6.0407	6.2737	6.1106	4.4692	5.2211	4.8022	4.9397	6.2763	6.7388	4.7296	3.1875	5.0067	5.0166	5.1922	5.3988	4.3785	5.7369	5.5723	5.2806	4.4686	4.6276	6.3749	4.701	6.4043	4.6775	4.0391	5.9862	5.7268	6.2884	6.0575	5.5922	6.2692	5.8012	5.295	6.0446	5.6554	3.5008	6.1489	6.2585	5.3484	4.995	5.9115	6.4305	5.5987	5.6522	5.9062	6.3759	6.1179	6.3316	5.86	5.7679	4.6182	6.2085	5.7153
PF3D7_0600600.mrna1_1	PF3D7_0600600.mrna1_1;15	15	5.6893	5.1144	5.7184	5.5783	5.4243	4.8369	5.7695	4.2517	4.6317	4.6456	5.243	4.3226	5.9388	5.4107	4.5141	4.8782	5.2141	3.2795	4.5454	7.1517	5.985	4.0557	6.3909	5.2683	5.8575	2.943	6.0036	5.6132	5.5097	7.0458	5.8227	6.2491	5.0913	4.2623	5.275	4.3646	4.62	5.6548	5.2418	2.4906	4.126	4.9231	4.5705	4.8629	5.0819	5.4416	5.23	2.9317	4.6317	5.0103	5.0618	5.2836	4.846	5.9023	5.2422	5.1942	4.813	5.7336	5.8342	5.2728	6.035	5.7046	4.934	4.4456	5.568	5.2315	4.6456	4.7955	7.2814	4.1795	4.4957	5.4168	5.6862	5.2012	6.1938	5.3323	6.9007	6.0391	6.0063	6.3834	4.266	3.8369	5.2976	6.8415
PF3D7_0600600.mrna1_1	PF3D7_0600600.mrna1_1;16	16	6.0446	5.5735	5.2098	5.1727	3.5236	5.0255	6.2581	3.8777	4.3964	6.1719	6.2557	4.9397	4.706	4.7148	4.466	5.5795	5.6387	5.1301	5.1387	6.3323	7.0229	4.1497	6.0538	5.1715	5.6957	4.6736	3.2172	5.2048	6.3766	7.1504	6.1811	4.9919	6.3821	5.4019	4.86	4.6899	1.8875	5.8711	6.0431	4.7782	4.645	4.985	5.7666	5.7808	5.1285	4.565	5.7887	5.3198	0.7655	5.0862	5.3409	5.5163	4.2668	6.194	4.7495	4.0435	5.2106	5.2141	5.4861	4.314	5.9059	6.554	5.4931	5.7263	5.2798	5.3927	4.431	5.2426	8.2916	5.3954	4.4848	4.9955	5.5367	5.2176	5.7109	5.9366	6.2424	5.647	5.2724	5.1477	5.106	5.0224	6.4419	7.0538
PF3D7_0600600.mrna1_1	PF3D7_0600600.mrna1_1;17	17	6.3973	5.6215	5.2939	5.4928	3.6736	5.1334	5.4373	4.4594	3.5497	5.5154	5.511	4.5014	4.0747	3.8369	4.7153	4.7882	5.7517	5.1085	5.111	6.2361	6.3203	4.5735	5.2716	6.3454	4.6876	4.1293	5.1305	4.6696	6.8659	6.0691	5.6528	5.144	5.3205	5.2839	5.1554	3.1077	4.6328	4.9193	5.6103	4.9593	4.8354	4.0951	5.6887	5.4279	4.6554	4.5292	5.582	4.7639	5.1497	5.2137	5.0845	5.1727	5.257	6.4532	4.9968	4.6135	4.5771	5.998	5.7482	4.2772	5.5185	6.4492	5.1461	5.8248	5.1679	4.4963	4.4854	7.0408	7.6548	5.8892	2.696	5.1791	5.2754	5.2319	6.0429	5.3423	6.7692	5.5135	7.0627	4.2705	5.1493	5.0527	7.133	8.1078
PF3D7_0600600.mrna1_1	PF3D7_0600600.mrna1_1;18	18	5.1795	5.2931	5.6355	4.2615	3.5656	3.7835	5.1787	3.9653	4.7923	5.9521	4.4614	3.7093	4.126	4.5179	4.6865	5.1098	5.6588	5.5317	4.4046	7.0154	5.5087	5.2928	6.2887	5.6279	3.269	3.846	4.6363	5.0548	10.518	5.9855	4.9602	4.9011	6.1574	4.8017	4.7876	4.6645	3.9991	4.218	5.327	4.7729	4.7306	4.5577	5.7944	5.5595	5.2642	4.5354	5.6398	5.7485	4.2839	4.3533	5.6727	5.3056	4.2211	5.797	5.2634	5.2735	4.6444	5.7477	5.7287	5.537	4.8836	6.0347	5.0866	5.5683	4.6966	5.6144	5.4499	5.9143	8.0686	5.2861	5.1811	5.1807	6.2334	5.394	5.2913	5.6659	6.5752	5.7347	6.3752	5.8545	5.3288	5.5954	6.6675	7.3328
PF3D7_0600600.mrna1_1	PF3D7_0600600.mrna1_1;19	19	6.3625	6.3452	5.2277	4.9021	5.1152	5.0286	8.5201	9.1227	1.9222	5.931	5.2615	5.0807	5.8359	4.025	5.0609	5.3049	10.5865	4.5527	3.1953	6.8565	6.2449	4.382	7.2354	6.1627	5.4584	5.2821	5.9402	5.2196	6.5636	5.0553	5.266	5.6862	5.0522	4.8595	4.4976	6.3609	4.7613	5.1831	6.0813	4.0575	4.7038	4.2854	5.6954	5.0099	5.0312	4.0548	5.3459	5.5141	4.8354	4.7913	5.7743	5.9236	5.5242000000000004	6.1455	5.4019	4.5783	4.5454	6.983	6.0208	4.7597	6.0858	6.1875	6.9013	6.0358	4.3313	5.434	5.504	5.3176	8.086	4.7142	5.91	5.2071	6.0199	6.0358	5.8547	6.0405	6.5421	6.3553	6.7613	6.0951	4.9736	4.6792	4.4777	8.108
PF3D7_0600600.mrna1_1	PF3D7_0600600.mrna1_1;20	20	6.4097	5.824	5.1485	5.5589	5.6323	5.4712	5.5638	5.3823	5.3384	6.3058	4.541	5.785	5.0742	3.3248	4.1285	4.8202	6.0356	5.2657	4.5795	6.548	5.8186	4.7565	5.4624	5.7024	5.0027	4.228	5.1152	4.4469	7.0426	6.1371	5.0317	3.904	5.4611	5.1957	5.2153	3.5261	4.784	4.2449	4.8634	4.6023	3.4087	4.0144	4.189	4.8475	4.2698	5.2234	6.5755	5.8316	3.8074	3.1619	4.8207	4.9416	4.7236	5.3388	5.2672	4.6094	5.4796	5.7647	5.1148	5.047	5.047	6.251	5.054	6.4143	5.4005	5.7393	4.6082	5.4947	7.4652	5.2172	5.0841	5.3913	4.3505	5.2392	4.9307	5.2979	6.3359	5.732	6.6112	5.9595	5.2679	4.2668	6.3243	5.6596
PF3D7_0600600.mrna1_1	PF3D7_0600600.mrna1_1;21	21	5.8929	7.3036	5.0259	6.1204	3.3854	5.2832	5.669	4.6479	3.1906	6.673	7.2517	2.585	6.0629	3.2434	4.3978	5.4039	5.8572	4.5644	4.9941	6.4553	6.4341	5.2246	4.1969	5.824	5.2494	3.4983	5.1743	3.7991	6.1434	6.3074	5.4162	3.373	5.1164	5.511	4.5423	4.1938	5.0648	5.7714	6.0836	6.2988	3.433	4.2087	4.9519	4.3427	5.7576	5.7233	6.5193	6.3546	5.875	4.6588	5.717	4.9612	5.7222	7.1506	5.2502	5.4426	5.4145	5.8863	5.2979	4.9914	4.3306	6.5953	6.2304	5.3136	3.9107	4.6616	5.6656	5.917	6.1156	5.3031	5.3498	4.7203	5.7404	5.625	5.4472	5.0108	5.9071	5.5512	5.6778	4.8861	5.4336	5.8104	6.6513	7.2653
PF3D7_0600600.mrna1_1	PF3D7_0600600.mrna1_1;22	22	6.6353	5.0356	4.6548	5.4303	3.5398	5.0972	5.2028	4.9425	4.3161	6.7609	6.356	3.6288	5.4439	4.8826	4.5527	5.723	5.4561	3.1144	5.4476	6.152	5.643	4.8465	4.7897	5.4886	4.7735	3.0072	4.5969	5.1514	4.8053	6.3858	5.1875	4.5747	5.054	5.2453	4.86	2.2327	3.845	5.3572	5.8885	4.6803	4.7871	4.266	4.3198	4.8987	6.4296	4.3785	5.9558	5.5561	4.3306	5.0461	6.2998	4.8595	5.3642	5.1477	4.9937	5.4012	5.2215	5.1035	5.5106	5.098	5.0557	4.8904	6.1562	5.6971	5.6363	4.8227	4.7586	5.9816	5.9993	4.4469	4.6668	5.4857	4.9537	5.4172	4.9542	5.6476	6.3533	5.2596	6.2026	5.3223	5.5407	4.8958	5.5817	6.8696
PF3D7_0600600.mrna1_1	PF3D7_0600600.mrna1_1;35	35	7.9479	5.9612	5.4751	7.2792	3.1587	9.4032	6.7405	7.6103	5.0277	8.255	5.9734	7.6569	7.7714	3.5934	10.4251	6.0704	7.5347	7.1603	5.8369	6.6792	10.4446	7.0244	5.9383	7.5985	5.9957	5.8652	5.9614	6.3783	6.9058	9.8604	7.4036	5.0161	7.9599	6.5682	5.5435	5.6784	8.7071	4.2772	5.2585	6.3792	5.2836	4.7098	4.2891	5.5008	6.9303	6.5437	6.2837	5.2044	4.033	9.0646	10.2847	6.1655	4.6594	7.3118	7.6344	5.1383	4.2525	7.4472	5.582	10.6456	6.1999	7.1077	6.2319	6.5584	8.2305	6.414	5.0548	4.9402	5.8972	7.2486	5.5292	5.157	8.9358	6.5218	10.7592	6.2197	8.3028	5.4925	7.6709	8.6637	6.7666	4.6433	5.7471	6.2219
PF3D7_0600600.mrna1_1	PF3D7_0600600.mrna1_1;36	36	8.0126	7.7088	4.8465	9.3485	4.2024	9.1166	6.8248	7.9684	4.4222	8.7187	6.0268	6.7497	8.5623	5.4363	9.7852	5.0422	8.5448	7.0082	6.8225	6.0757	9.6356	6.8032	6.1064	9.001	6.6575	5.5844	6.5612	7.0098	6.264	8.6975	7.605	4.1035	9.0826	6.9613	4.9882	6.3036	6.8652	5.6005	6.3766	7.7601	5.8001	5.1863	5.3107	6.0923	6.785	7.039	6.0472	6.7397	6.2789	8.9239	9.6364	5.8342	4.1326	7.1937	8.42	5.0518	4.742	5.8595	6.3331	9.2036	7.3563	7.2275	7.9418	6.7063	6.8964	6.1952	4.0849	7.6503	5.9869	8.4147	6.0422	6.6707	7.0561	6.2124	8.9238	7.6485	8.4543	8.1172	7.0857	7.5396	6.7101	5.4426	8.0808	6.3047
PF3D7_0600600.mrna1_1	PF3D7_0600600.mrna1_1;37	37	7.8782	5.7189	4.8068	11.543	3.8836	7.2512	5.9846	6.2744	3.4396	8.6046	8.0084	9.6542	12.6293	4.2327	7.3723	6.9902	6.65	9.0446	7.3844	9.7893	10.182	5.6625	6.6121	8.4323	7.8311	5.6479	6.2005	7.191	9.6056	10.0596	7.7626	6.2553	8.1281	8.205	5.4469	5.568	6.1544	6.0993	6.8934	5.3363	6.6315	4.3561	7.4134	9.9349	7.3064	6.0014	6.6803	6.625	6.3012	7.8704	9.223	5.5677	7.063	8.1758	8.7339	6.0657	4.6467	5.7057	6.5702	8.6369	6.1018	10.9467	7.1745	6.1849	10.4383	8.2525	6.2401	6.2608	7.0611	7.8975	4.9122	4.9472	7.6069	7.1273	8.6768	6.1375	11.2299	6.4621	6.8912	10.7375	7.6181	7.4377	7.1531	7.1558
PF3D7_0600600.mrna1_1	PF3D7_0600600.mrna1_1;44	44	6.4906	4.9828	5.1285	5.3597	4.568	4.9006	5.5747	4.9392	3.7301	7.1945	5.7816	6.9979	4.8758	1.5558	5.0219	5.6642	5.4205	4.7634	4.7829	5.0509	5.2044	4.7274	5.4219	2.5801	6.2024	3.9551	4.846	4.7126	5.489	5.8669	6.0631	4.1667	4.4568	5.3882	5.4433	4.1119	4.5759	4.431	5.029	4.5053	3.8186	5.6061	5.8926	5.6899	4.7442	3.106	4.8094	5.3954	4.466	3.7049	5.8081	5.1969	3.5826	5.6218	5.6943	2.0461	4.1177	6.3719	6.0052	5.8212	5.8914	6.9146	5.4087	5.4199	6.466	5.8364	3.8197	5.7323	5.4812	5.5829	3.4033	4.4005	3.8972	5.4825	5.9609	5.8817	8.2771	5.0892	6.2413	6.1404	5.7983	4.0849	5.7573	5.2612
PF3D7_0600600.mrna1_1	PF3D7_0600600.mrna1_1;45	45	6.5011	5.5865	4.765	5.5401	2.2388	5.2608	5.2847	5.2001	2.6599	7.0752	4.2426	6.7608	6.1171	1.4436	5.3653	6.3923	5.4643	5.5475	4.3434	5.8565	5.5075	4.8339	5.2547	4.8704	5.2724	5.4561	4.2502	4.9093	6.0157	5.3809	5.9871	3.7247	5.7629	5.5564	4.1424	4.6513	4.2196	4.4535	4.9359	2.9107	3.4303	4.7082	5.6305	7.0816	5.5166	4.6999	4.8079	5.318	6.9949	4.6363	4.9727	6.2477	3.6927	6.0159	5.076	4.5148	5.9267	5.709	6.4733	5.72	5.1811	8.0491	5.3452	5.5901	8.081	5.076	4.848	5.1878	4.4581	5.2578	3.591	5.2396	4.6611	6.3228	4.7772	5.2327	7.1241	5.7131	6.4118	7.3171	5.9558	4.4594	5.1485	5.2806
PF3D7_0600600.mrna1_1	PF3D7_0600600.mrna1_1;46	46	7.4141	5.585	5.2909	5.367	4.7032	5.8814	5.805	4.9542	4.6076	8.0108	4.9528	7.0658	5.6733	4.9444	5.3288	5.2373	5.8567	9.2454	5.3491	5.8951	5.6256	5.4436	6.4869	5.6162	5.4453	3.846	5.405	4.4803	5.1679	6.288	6.71	3.857	6.2811	5.581	4.6124	6.2733	5.2063	5.033	5.5068	5.2304	4.1985	5.8617	6.6008	6.0663	6.557	6.3961	4.7661	5.2604	5.9946	6.288	8.7752	5.4386	4.5583	5.4472	5.943	6.4927	4.8037	3.9001	6.1081	5.1404	4.1169	6.7503	8.6385	6.8121	5.859	7.0529	6.3241	4.8048	5.5619	4.6837	5.8714	4.5286	5.4492	5.3593	6.3165	4.8919	7.8486	8.4114	6.4817	6.9665	6.3116	6.068	6.1208	6.9707
PF3D7_0600600.mrna1_1	PF3D7_0600600.mrna1_1;51	51	5.8382	5.9554	5.2234	6.2197	4.6496	4.9837	5.7323	5.4111	4.888	5.7968	5.3169	6.0932	5.4022	2.7137	4.991	6.2069	5.704	8.0024	5.1554	5.9359	5.6008	5.432	5.6851	6.0056	6.2839	5.6179	5.7666	5.6005	7.0347	6.5654	6.0279	4.4195	6.6304	6.0275	5.6885	5.0365	5.921	4.8924	5.439	1.4436	5.1173	5.568	6.1711	6.246	5.1969	5.2627	6.4666	5.8875	5.5625	5.6241	7.4672	5.9045	5.0184	5.9366	5.6276	5.1469	5.1591	5.1355	5.6358	5.6415	6.1451	6.6964	7.9769	5.5901	5.3049	6.1137	5.6576	5.4643	6.8556	4.8161	3.8329	5.3009	5.95	5.9614	6.5636	6.6819	6.6852	7.1101	6.3471	5.5853	6.035	5.9174	6.6503	8.4588
PF3D7_0600600.mrna1_1	PF3D7_0600600.mrna1_1;52	52	6.2621	6.4798	5.691	5.905	4.269	4.1579	6.3783	4.2884	4.9146	6.5318	5.2319	4.8679	5.6871	4.1301	5.3954	5.3009	5.6384	8.1449	5.8868	5.9086	5.6915	5.4383	5.0712	5.7729	5.7447	5.497	5.2361	5.1906	6.4856	6.2106	6.3198	5.0768	6.0485	5.8283	5.0678	4.7581	5.5832	6.2194	5.5295	5.4036	5.5774	5.7829	4.9486	5.8809	5.4306	5.4179	5.2817	5.2702	4.8866	5.7876	7.4354	4.9383	4.9995	6.0755	5.91	4.9887	5.4502	5.9844	6.388	5.7511	5.62	5.9995	7.7113	5.3726	6.1914	5.4336	5.8647	5.6614	7.466	5.2323	3.7527	5.791	6.2885	5.4806	5.6885	5.7071	6.1373	7.6837	6.3605	7.2092	4.2698	5.2307	6.04	7.9223
PF3D7_0600600.mrna1_1	PF3D7_0600600.mrna1_1;53	53	5.636	5.6346	4.3096	5.0845	5.0561	4.858	5.4861	4.8929	5.1098	5.2498	5.1318	4.757	5.6769	3.6882	4.3089	4.7415	5.0682	6.4979	4.9463	5.3878	5.6044	5.0157	5.3245	5.0644	5.7054	4.2265	3.0618	5.9526	6.0464	5.9563	6.0777	4.2765	5.033	4.9616	4.7991	4.7501	5.6067	5.6328	5.6002	4.4607	4.5832	4.1691	4.7761	5.1591	4.4202	4.7214	5.0721	5.4366	3.9193	5.1946	6.4226	6.1825	5.2754	4.813	4.1185	4.6633	5.7298	5.3621	5.5789	5.1679	4.375	5.4121	6.8144	6.942	5.3778	5.2426	5.2079	4.5179	6.0085	4.4848	5.0041	6.9742	4.2149	5.7737	5.7568	4.5717	5.2709	6.269	6.9806	5.5345	3.9736	5.6156	5.0553	5.2724
PF3D7_0600600.mrna1_1	PF3D7_0600600.mrna1_1;54	54	6.143	5.8084	5.2761	5.1675	4.3248	4.8525	6.0633	5.017	2.9165	6.43	6.0413	4.9736	4.0444	3.9392	4.1144	5.2687	5.6727	6.2523	5.0224	4.1416	5.9231	3.9336	3.8679	4.9098	5.6291	4.5945	4.5053	5.1018	6.478	7.1885	5.7434	1.6781	5.1779	5.5723	4.7939	2.8319	4.9873	4.852	5.3951	4.6194	4.1318	4.9823	3.8885	4.5292	5.4386	4.7093	4.9704	4.4848	4.926	4.4841	5.9062	4.9658	5.1119	4.6854	4.8258	3.5558	5.632	5.2468	5.5592	5.2891	5.3806	6.1873	6.4079	5.8639	6.0054	5.7046	4.756	4.6977	4.3009	4.6241	3.359	5.5027	5.0175	4.6141	6.0982	5.3356	6.1685	6.2079	5.943	5.3999	5.0352	4.6276	5.0639	5.6337
PF3D7_0600600.mrna1_1	PF3D7_0600600.mrna1_1;55	55	6.1603	4.8841	5.9086	5.1894	3.3923	4.7592	4.5392	4.7393	2.6576	5.7931	4.5975	4.4189	4.9896	5.021	3.8012	4.5711	5.3056	4.106	4.3484	4.2653	6.1396	4.1922	5.5251	4.218	5.142	3.9973	5.2634	4.5478	4.7409	5.9551	4.5317	4.2449	4.6741	4.0027	4.8836	3.9383	4.3618	4.9919	5.2761	3.0356	4.3632	3.06	4.1018	4.7939	5.126	4.6571	3.8156	6.0179	4.5692	4.4269	4.8565	4.8684	4.6826	5.4864	4.2832	5.2284	5.4202	4.9551	4.9777	4.9955	5.5537	5.2854	5.8817	4.09	4.4276	5.581	5.4591	4.6747	3.1619	4.4168	4.9662	5.4046	4.8634	4.4396	5.6035	5.7142	5.5942	5.7918	5.0045	5.2578	4.4202	3.121	5.0501	5.9819
PF3D7_0600600.mrna1_1	PF3D7_0600600.mrna1_1;56	56	6.4211	5.667	5.407	5.2071	4.6988	4.266	4.6876	3.4621	2.1506	6.1942	4.3799	5.5783	5.3216	2.85	5.0639	5.478	4.785	7.1458	4.8344	4.4363	5.7363	4.9146	5.2821	4.4835	5.0321	3.8186	5.6165	5.1453	5.5497	6.8255	4.8237	2.797	5.0501	4.811	4.2839	5.1428	4.26	5.2784	4.504	2.5361	4.0197	4.9359	5.4571	4.7613	5.7546	4.1898	4.009	4.4209	3.9117	4.2555	5.9076	5.4621	4.2555	5.5345	4.7501	4.4209	4.3992000000000004	5.6508	5.3262	4.5892	5.6296	5.5392	7.0477	5.1957	5.4525	5.2153	3.3377	7.1814	5.2418	5.9383	3.281	5.4118	6.3891	5.2683	5.8025	4.3262	6.6002	5.9923	5.6153	5.5686	5.8807	4.1611	5.2468	6.3248
PF3D7_0600600.mrna1_1	PF3D7_0600600.mrna1_1;57	57	6.4571	5.1679	5.2957	3.4854	4.6415	4.3284	4.0224	5.0166	3.9107	5.822	5.4366	5.0387	5.079	3.8176	5.2098	4.5078	4.5166	6.0661	4.9764	4.7661	5.8873	3.926	4.4686	2.263	5.3691	4.0356	2	3.5898	8.8099	6.5273	5.0509	3.5046	4.7236	6.1999	5.0383	3.9307	3.0687	3.8207	5.3961	3.9231	4.9155	5.1855	5.2608	4.1771	5.4584	3.3147	3.225	4.849	4.3992000000000004	2.4594	5.954	4.5367	3.8012	4.435	4.2203	3.9514	5.3537	5.3799	6.0411	4.1293	5.0152	5.8836	6.3757	5.3147	5.101	5.753	4.6235	5.374	5.405	4.3743	3.6781	6.1318	5.3813	6.2891	5.2784	4.8669	4.7279	5.2396	5.4141	6.0065	4.8268	3.8709	5.3757	5.7769
PF3D7_0600600.mrna1_1	PF3D7_0600600.mrna1_1;58	58	5.516	4.4249	5.1514	5.7503	4.047	4.295	4.8866	4.9303	3.1827	5.803	4.9392	4.2141	5.2346	3.441	5.4026	4.9312	4.7944	5.6673	4.7452	4.0054	6.0828	4.6792	4.641	4.7093	6.1092	4.6276	4.7511	3.6938	5.7554	7.0704	4.9495	1.9855	4.3736	6.1073	4.1127	4.6525	4.3674	4.7661	5.2976	3.7344	4.855	3.257	4.5192	4.8074	5.3505	3.5311	3.9383	5.6366	2.3016	4.8841	6.0957	5.9986	5.3388	6.1309	5.1489	3.2972	6.2143	4.5801	5.7469	4.3183	5.517	5.9307	5.4423	4.9995	5.8217	6.2895	4.3441	4.858	5.0085	4.8012	5.1043	6.6289	4.9832	6.6692	4.8948	3.86	6.9505	4.251	5.8094	3.9402	6.1839	4.1715	5.1743	5.3516
PF3D7_0600600.mrna1_1	PF3D7_0600600.mrna1_1;59	59	7.4147	5.8792	5.1839	6.7259	4.1227	5.8875	5.2234	4.9523	3.9791	7.2502	4.4561	5.2149	4.7996	4.2211	5.5002	4.6531	5.114	5.6792	5.4094	5.9112	9.046	4.6029	6.5575	5.228	5.8232	4.7934	4.0108	4.5515	6.7833	8.2825	6.3114	6.8462	5.4812	6.9709	5.6876	4.7181	5.5573	6.2445	5.1189	3.4777	5.51	4.1359	4.9279	4.5783	6.2449	5.3827	5.477	6.054	4.645	5.3544	4.8505	4.9745	6.7856	5.4565	4.9607	4.925	6.2012	5.306	6.5765	7.3242	4.9509	6.9743	4.9174	5.4148	5.0849	8.6961	5.1035	5.5549	6.3756	4.4568	5.3754	9.9106	6.2702	7.7665	6.6719	4.4296	6.5371	4.9298	4.7929	5.4741	7.7961	4.7511	5.9894	5.779
PF3D7_0600600.mrna1_1	PF3D7_0600600.mrna1_1;60	60	6.9679	5.2075	4.3016	5.988	2.4828	4.9809	5.319	4.3937	3.1408	7.0042	7.0157	5.439	5.856	5.405	5.2418	5.1424	5.2126	5.7965	4.9982	5.8909	8.3955	5.2353	5.7076	3.0841	6.2703	4.1465	4.5385	5.3526	5.7724	7.7441	6.6502	3.7645	4.5521	5.3978	4.5589	5.0657	4.9117	5.0828	5.2772	4.942	4.7328	4.1489	5.3295	4.8415	6.3074	3.4764	5.4436	5.2445	4.7425	5.5226	5.1894	4.9477	3.8699	6.2836	5.0768	3.4114	6.0978	5.1815	6.5526	4.843	5.3309	7.0895	5.4909	4.9727	4.7929	6.9052	4.8243	5.5898	5.0682	4.0824	4.3427	6.6194	6.4867	7.6681	7.0091	5.1619	7.5051	6.5971	5.6699	6.1841	6.8245	3.4764	5.7458	5.8706
PF3D7_0600600.mrna1_1	PF3D7_0600600.mrna1_1;61	61	6.3693	5.6536	5.3985	5.7317	4.3757	5.5829	5.4053	2.0531	5.5008	7.5482	5.3114	5.4053	5.7803	4.9547	5.6008	5.0374	5.6218	6.2397	8.4107	6.153	7.9035	4.2787	4.934	5.1177	5.0639	4.749	5.4423	8.4735	5.7522	8.1491	6.413	5.4124	4.5173	6.0206	3.5993	6.0255	2.4005	6.0579	6.0173	3.9533	5.6017	4.0197	4.6747	5.0072	5.6282	4.2861	5.23	6.3341	2.9782	4.4874	4.8384	4.1707	4.9165	5.9667	5.2615	4.235	5.7447	5.1391	6.4065	5.5904	5.5151	6.3952	5.4525	5.0483	4.2861	6.7845	5.2242	4.5423	4.4886	3.2449	4.8125	7.7281	6.558	7.4321	5.0325	4.95	7.5026	5.5595	5.4741	6.4606	6.89	5.7309	6.5543	4.4269
PF3D7_0600600.mrna1_1	PF3D7_0600600.mrna1_1;62	62	7.8615	5.7764	5.5119	6.2858	4.943	6.2271	4.337	5.005	5.8197	7.1966	5.8731	5.7811	6.0424	4.8207	5.3519	4.4509	3.8728	7.0336	8.1768	6.6625	8.7413	5.7436	5.4718	5.9873	5.1396	5.6421	7.0265	7.3023	6.6791	8.3939	7.5665	5.5823	5.3208	6.4535	4.847	5.5807	2.06	5.6177	5.749	5.9362	5.6197	4.0063	4.673	6.4629	6.3279	5.3448	6.2166	5.8442	4.3971	5.779	4.6241	5.106	6.0887	6.4896	5.2048	7.898	5.9131	6.0081	7.1684	4.2555	5.3719	6.5469	6.0738	5.0157	5.2836	5.9236	4.8135	5.5469	5.0947	6.1713	5.3298	7.933	7.5204	7.9064	4.8714	5.5844	7.7517	5.7455	6.19	6.0369	6.1922	4.669	6.6985	4.4529
PF3D7_0600600.mrna1_1	PF3D7_0600600.mrna1_1;63	63	7.5656	5.8686	4.8782	4.7613	4.9359	6.1426	6.1424	6.2931	5.2133	7.7694	5.8298	7.1454	5.5524	4.7312	6.4637	4.9968	6.7874	6.8421	6.4145	6.335	9.0084	5.1859	5.2257	5.749	6.2063	4.5141	5.1707	5.4436	6.6843	8.4909	6.9123	5.0054	5.9498	6.1959	4.1424	5.7369	4.7257	6.3892	6.4674	6.3297	4.5945	5.1727	6.5201	6.3656	6.3806	3.8846	6.2018	5.877	5.7806	5.5999	5.2716	6.3524	6.8311	6.7373	5.3937	4.8063	5.9146	5.0197	6.4951	4.6758	5.2965	6.3489	6.3512	5.8507	6.3672	6.9617000000000004	5.5708	6.0453	4.0126	4.7263	5.5444	7.9691	7.4193	7.9079	6.0561	5.7845	8.0946	6.0005	5.9009	6.8144	7.1168	5.691	6.1218	5.0352
PF3D7_0600600.mrna1_1	PF3D7_0600600.mrna1_1;64	64	7.25	5.5801	5.4663	6.5517	5.2215	5.8977	4.8649	5.4947	5.5844	7.7232	5.6395	6.4231	6.5633	5.3561	5.6519	4.3334	5.8255	6.1346	4.9231	5.278	6.7687	6.3271	5.7126	5.1659	5.9784	4.0892	5.3816	4.5765	6.4998	6.3311	6.9689	4.2288	4.4699	5.5204	5.057	5.0635	4.8777	5.8527	6.1831	5.5229	5.0712	4.7729	6.251	5.3933	5.7653	5.9047	6.5806	6.4909	5.0299	5.729	5.6619	5.7021	4.4995	6.3785	5.1779	5.2487	5.8647	4.7698	7.7693	4.4496	5.101	7.2734	5.9821	4.7038	10.1078	7.1098	4.3653	5.511	4.8455	5.366	4.5826	5.9925	6.8654	7.6179	5.7063	5.3027	7.8809	4.7447	6.0292	10.5411	6.6328	4.332	6.1743	5.1851
PF3D7_0600600.mrna1_1	PF3D7_0600600.mrna1_1;65	65	6.9713	5.8826	5.0695	4.8943	5.1235	5.435	5.4439	4.9713	5.7798	8.021	4.8866	5.0613	5.246	4.6542	5.4249	5.4269	5.0453	4.9288	5.9148	4.8344	7.0322	6.0887	4.7939	5.3016	5.5747	5.6943	4.3743	5.9179	5.5838	6.8307	7.1607	4.3903	4.565	5.9697	4.6859	5.1198	5.7708	5.2559	6.2856	5.1318	3.6611	3.9288	6.2104	7.8225	6.0794	4.3291	6.3558	6.0464	5.7861	5.4686	4.2219	6.4733	3.3434	5.6395	5.5236	4.9026	6.0317	6.6996	6.6806	6.0301	5.4353	5.4617000000000004	5.9773	4.7772	4.9472	5.9357	5.3125	5.3533	5.0409	5.7837	5.0184	6.1383	5.8271	6.8773	6.1012	4.9593	7.7743	4.7955	5.5245	6.2479	5.898	4.3709	5.3452	5.1127
PF3D7_0600600.mrna1_1	PF3D7_0600600.mrna1_1;66	66	6.7069	5.6398	5.4512	7.1173	4.382	5.4575	5.7824	5.5163	5.9435	7.2783	4.5122	6.6446	6.2443	4.701	4.4555	5.4506	6.2946	3.7592	5.6753	4.9887	6.3091	5.7544	6.3001	5.0712	4.8625	4.6259	4.6645	4.8079	6.0199	6.4222	6.6103	4.5801	4.7929	6.4497	4.7382	5.1006	4.8758	5.5862	5.7916	5.4118	4.0277	1.7655	7.0208	7.8806	6.3988	5.4601	6.1665	6.4955	3.8639	6.9241	2.211	6.8479	3.6781	5.6144	5.1334	3	5.6605	4.0968	6.2498	3.8728	5.0989	5.8271	6.5676	5.0951	4.5273	5.7282	5.0913	5.4016	4.7442	5.1022	3.6253	5.9258	6.5567	6.8117	7.6422	5.645	8.3336	6.1946	5.3381	6.1717	6.2252	4.8885	5.6656	4.497
PF3D7_0600600.mrna1_1	PF3D7_0600600.mrna1_1;67	67	6.7505	5.5753	5.7498	5.6369	4.4141	6.0461	5.6854	4.1432	3.942	7.5329	3.7929	6.4553	4.9402	4.7241	3.9486	5.1663	5.4343	4.7835	6.0135	6.1841	6.9492	5.3205	5.7634	5.0674	5.3663	4.9189	4.6611	5.6761	6.1591	7.2322	6.7635	5.7647	5.1432	6.2867	4.5192	5.6253	5.2791	6.1054	5.7203	5.1882	4.6559	3.3089	6.6312	8.2211	6.0915	4.6871	6.0281	5.9761	3.4816	5.0609	4.2728	6.8659	3.5059	5.5777	4.7296	5.393	5.8475	5.7978	5.7206	6.0248	5.5323	6.4804	5.9686	5.5741	4.9819	5.5957	4.8797	5.0862	5.332	5.4565	4.2555	6.3103	6.7969	7.139	6.2273	6.0892	7.8229	5.4989	6.3103	5.578	5.1969	4.6949	5.841	4.6887
PF3D7_0600600.mrna1_1	PF3D7_0600600.mrna1_1;68	68	7.4562	5.7049	5.4433	5.9679	3.6462	5.7482	5.4783	5.5792	3.9193	7.5188	5.0734	6.6639	5.5534	4.0678	5.5945	5.6285	5.9607	6.4368	6.0226	5.5304	7.3102	4.3625	6.0768	4.7038	5.3441	3.8186	4.6433	4.627	5.5304	6.3961	6.2453	5.6206	5.7787	6.6533	5.8215	4.9388	4.9653	5.7692	6.7947	4.7634	4.6724	4.9088	7.0399	7.7938	6.7291	5.1867	6.246	7.4379	5.5317	5.9898	5.431	7.4493	5.1875	6.8485	5.2724	3.9288	6.4004	6.0281	6.0689	8.3676	5.3452	7.0088	5.3761	4.6628	5.1342	5.5254	5.5226	5.4967	9.3597	6.0723	4.6775	6.9242	6.5356	6.6774	8.9873	5.9649	7.5517	6.0957	5.0268	5.6932	6.5033	6.0132	5.7674	7.0349
PF3D7_0600600.mrna1_1	PF3D7_0600600.mrna1_1;69	69	7.6004	5.6653	6.1223	6.334	5.99	5.7584	5.5129	4.6369	4.7153	7.7421	5.2453	6.5853	5.5865	5.8068	6.9713	5.157	5.8112	5.9593	6.1041	5.4578	6.6574	5.6594	5.9667	5.8133	5.3241	4.9542	5.9975	5.7363	6.2261	7.4122	7.3224	2.8217	3.9937	6.1934	3.8053	5.14	5.4499	5.9458	6.1556	6.0128	4.5267	5.1073	7.9721	7.9234	6.649	5.1469	5.7735	6.6993	5.1783	6.5043	4.1562	7.8477	4.3688	4.9676	5.465	5.0005	6.8049	6.0358	5.7613	9.7719	5.5043	7.3876	6.0144	4.8929	4.3653	6.2141	7.1457	4.8237	6.9907	4.9713	4.5211	6.0991	6.9171	6.7844	9.0463	6.0626	8.1009	6.6685	5.9528	6.2443	5.7586	7.7968	5.4436	6.4207
PF3D7_0600600.mrna1_1	PF3D7_0600600.mrna1_1;70	70	7.4113	5.8662	5.6138	6.04	4.9509	5.946	5.7634	4.9208	4.7522	7.8407	5.9348	6.1173	5.0807	5.7173	5.1898	5.8153	5.98	6.3987	6.1252	6.702	6.6833	5.3816	5.375	5.31	5.8344	3.2913	3.9709	5.6673	6.7289	6.729	7.1695	4.8924	5.5984	6.34	4.7388	5.8525	5.302	6.0522	6.0054	4.5987	4.904	5.0648	7.8922	8.2376	6.7953	5.3628	6.0963	6.3163	5.0475	5.0592	5.0166	7.9148	3.4087	6.1031	5.6639	5.5267	6.2259	5.86	6.0551	9.0754	4.8379	6.9521	6.0949	5.0303	4.5705	6.2077	6.4603	5.6482	6.1336	5.5512	4.8699	6.6876	6.4849	7.8391	9.3001	5.7285	8.3071	6.953	6.7623	6.0993	5.9923	7.5048	6.4898	6.6533
PF3D7_0600600.mrna1_1	PF3D7_0600600.mrna1_1;71	71	6.3455	6.1771	4.5179	5.4393	5.8997	5.1313	5.77	4.9736	5.6118	6.645	5.3082	4.251	5.76	4.2502	3.6531	4.4621	5.5475	6.6036	5.0909	9.2621	6.2001	5.0717	5.1942	5.0144	4.9809	5.0561	5.582	4.6809	9.6185	6.5919	6.4204	4.2563	4.5379	5.6696	4.7339	5.8321	4.5348	6.0494	5.5635	3.8135	4.8344	4.9406	7.4278	7.7787	5.4138	5.0917	5.5844	5.0622	3.9809	4.8904	6.7899	7.4542	4.5385	4.9621	5.4591	4.8758	6.6779	5.0067	5.5361	8.5285	4.8293	6.6388	7.687	4.8485	4.765	5.8878	5.7968	5.6378	5.5065	6.1247	4.1391	7.7563	6.9453	6.6911	9.0225	6.5789	6.6906	6.9005	5.6826	5.3882	5.7993	5.1185	5.4976	4.9704
PF3D7_0600600.mrna1_1	PF3D7_0600600.mrna1_1;75	75	6.4545	5.9635	5.5768	5.5744	6.4477	5.4722	7.1944	3.4289	5.86	7.2026	4.935	7.7616	5.1056	7.1601	4.3576	7.6316	4.9505	4.9588	5.6168	8.2339	7.3115	5.5429	5.3903	5.1404	5.1926	5.6433	4.5546	5.9914	9.216	7.3675	6.3763	4.1001	5.4289	5.5317	6.0919	3.0144	7.667	5.9141	5.9757	5.3434	5.0764	5.1502	5.1085	4.5832	5.7388	5.1953	5.6554	5.6887	5.0201	6.5537	6.1256	4.9686	5.1006	4.7469	4.9364	5.5509	7.6685	5.8834	5.6302	6.2319	6.2244	11.2142	7.5231	4.917	4.627	7.5328	5.2998	6.7531	5.3434	6.3217	2.5033	6.9772	6.2112	6.8801	6.8918	5.8384	11.3361	7.0008	5.374	6.0166	7.3166	5.649	7.2865	6.6893
PF3D7_0600600.mrna1_1	PF3D7_0600600.mrna1_1;152	152	7.7584	5.7519	4.9326	5.2353	5.4036	9.8608	8.1026	8.6785	6.1977	7.8205	8.2296	5.7623	6.2688	6.4041	10.4224	5.6185	9.1877	10.4617	4.1334	6.774	7.0704	7.2068	5.5481	5.4845	7.2596	8.6653	10.0022	5.0361	6.8662	7.3712	8.0393	4.9486	6.7428	7.1861	9.4034	9.7387	4.9165	7.6149	6.218	6.1483	4.3992000000000004	4.9796	7.1266	6.8095	7.7759	6.0323	6.1928	5.5043	3.3632	9.2093	6.7466	7.5285	6.7562	6.4983	7.4465	5.5211	5.6968	5.749	7.4969	7.5686	6.4959	7.8171	5.8542	6.4009	6.8527	6.2263	6.1461	9.8365	6.1469	6.7521	5.877	5.4741	7.1912	7.8385	7.5229	5.591	8.7035	6.6868	6.8633	7.6712	6.1135	6.4854	10.3152	6.2259
PF3D7_0600600.mrna1_1	PF3D7_0600600.mrna1_1;153	153	7.7327	6.1142	6.5987	6.3331	5.6232	8.6952	8.2069	8.5421	6.0695	8.0477	6.51	4.14	6.5589	6.4268	10.1194	6.3471	8.832	10.4797	5.4114	7.5299	7.6435	6.875	6.2583	5.8512	7.1438	7.6519	7.0753	6.4443	6.9649	8.0868	7.9516	4.9284	7.3896	7.9229	8.4953	8.3532	4.7087	6.0706	5.4696	6.0501	5.1977	5.2593	6.6452	5.3391	7.8718	8.5528	6.4241	5.561	3.7602	10.7268	5.4145	6.2436	6.4524	6.6844	5.2257	8.7833	4.4854	6.2823	6.2965	6.6707	6.1922	7.7015	6.8562	5.5416	6.8664	5.986	5.054	9.8624	5.9047	6.6803	7.0426	5.3611	7.8418	6.4939	6.879	6.1938	8.8014	6.7493	5.5097	7.9167	7.1232	6.5218	10.2863	6.69
PF3D7_0600600.mrna1_1	PF3D7_0600600.mrna1_1;154	154	7.7657	7.0635	6.4935	6.2464	4.0772	6.3981	6.8975	7.3403	4.6011	7.6899	6.0088	4.9236	5.0121	4.1035	5.7541	5.839	7.1277	7.2197	5.706	7.066	6.6278	6.5003	5.7276	6.7891	6.6509	4.2869	6.3539	5.029	7.214	6.3949	5.9989	6.1361	7.3291	6.823	5.7708	7.9597	4.9896	5.9296	5.9371	5.9272	4.6943	5.6106	5.7863	5.5179	6.9762	5.8875	6.4116	5.0509	5.6094	9.5372	6.765	5.3226	5.3547	6.7837	5.0356	6.1385	5.2273	6.2248	5.9277	5.4269	5.6665	6.1487	7.559	5.8841	5.5059	5.6596	5.342	8.7031	6.6764	5.7597	8.2952	5.4944	6.5433	5.6126	6.0103	6.4767	6.6541	6.8331	5.7167	5.3688	6.2355	5.3607	9.0398	6.6048
PF3D7_0600600.mrna1_1	PF3D7_0600600.mrna1_1;155	155	7.5992	6.4313	6.1508	5.6058	3.225	8.4604	7.0956	8.2905	5.5607	7.7305	6.3959	5.3491	5.3316	4.0522	7.5245	4.4731	7.9589	9.3755	5.2687	6.3882	6.4674	5.6676	5.3161	5.6949	7.487	4.406	6.8128	4.8197	6.4131	6.5195	5.9637	5.2449	8.3917	7.1474	5.5774	6.5345	5.354	6.8928	6.2063	4.5404	4.9986	5.1518	5.5993	5.5298	7.0237	9.1381	8.0658	4.89	5.6571	9.9657	5.5267	5.6047	5.6499	5.8492	5.7647	9.3324	5.1338	6.5877	6.5209	5.636	5.8225	6.1566	6.2928	5.6932	5.7814	5.9789	5.5981	9.081	6.4561	5.1256	10.1199	3.5814	6.0934	6.0654	6.4466	6.6795	7.1137	6.3689	5.62	5.2865	6.0398	6.1239	8.905	6.049
PF3D7_0600600.mrna1_1	PF3D7_0600600.mrna1_1;156	156	8.5369	7.7441	6.9775	6.4341	6.6346	8.6221	8.1844	9.2982	6.758	8.9036	6.8993	5.3111	5.6665	6.7308	9.1067	6.1459	9.5318	10.2135	6.4835	6.7774	7.6333	8.354	6.8075	7.8427	8.446	6.0259	9.0315	6.1436	6.4489	7.9574	8.5598	6.9845	10.6067	8.7135	5.8412	10.5097	6.08	7.1712	7.1278	7.0415	5.8577	6.3454	7.0979	7.2971	8.4375	9.5495	7.9126	6.9552	5.8014	11.8053	7.6071	7.394	8.3405	7.2233	6.3021	10.7234	6.0372	7.0619	8.0066	7.2767	6.6614	6.8023	7.3508	6.9266	6.5259	7.647	5.3716	9.6961	7.6741	7.9121	10.0108	5.23	8.3357	8.4352	8.6895	8.0939	8.2837	7.7959	7.2389	7.3677	7.6753	7.3081	9.9628	8.2468
PF3D7_0600600.mrna1_1	PF3D7_0600600.mrna1_1;157	157	7.5601	7.6318	7.1955	6.321	3.9773	8.1926	8.4694	9.7174	5.4209	8.8321	9.0889	6.3375	5.9803	6.0094	9.4984	6.1301	9.7414	10.7339	4.6082	6.9577	7.5118	8.2245	7.3028	8.2802	8.2717	6.6132	10.6443	5.5132	6.7482	7.803	8.892	7.1541	10.2404	8.5278	5.9397	10.4283	5.9444	7.0782	6.4212	6.2228	4.7527	5.8873	8.1734000000000009	5.5647	8.6649	10.0667	7.6509	6.7137	5.4114	11.8659	8.088	8.1678	8.3463	6.4506	5.3067	10.6849	6.2255	6.3723	8.3124	12.174	7.8257	8.3546	10.6017	6.6596	6.3966	7.288	6.6387	10.2431	7.5948	6.6121	9.7567	6.3323	7.718	8.4365	8.9434	7.3059	9.2746	9.6268	7.8594	7.2857	7.9015	7.2333	10.9511	8.097
PF3D7_0600600.mrna1_1	PF3D7_0600600.mrna1_1;158	158	8.678	6.8636	5.8755	5.6599	4.0179	8.3992	8.4564	9.605	4.2319	8.7038	7.7619	8.0701	6.2016	5.0768	9.388	6.9639	9.3829	9.1209	5.8728	7.1126	8.037	7.6439	6.6495	7.435	8.541	6.1914	10.184	6.0845	6.6806	8.3941	8.2655	7.0308	9.436	8.9656	5.1973	10.25	6.4639	7.3074	6.3127	5.511	5.3957	6.4783	7.7396	5.6571	8.1649	10.7789	6.4082	5.9591	5.6673	11.3699	6.6439	8.0008	8.7894	6.7177	4.904	10.4265	5.7546	6.6143	8.1452	7.0566	6.0849	8.2151	8.7228	5.4019	5.9141	6.6511	7.8215	6.7752	7.6736	5.7716	10.0839	5.3388	8.1175	7.9865	6.9453	6.0674	9.502	7.3342	6.2464	7.6828	7.7157	10.6166	8.9687	7.7433
PF3D7_0600600.mrna1_1	PF3D7_0600600.mrna1_1;159	159	8.9106	8.2452	5.565	6.1231	6.0092	9.0519	8.0706	9.2673	6.4943	8.7114	7.0904	7.133	6.4184	6.2911	9.2449	5.204	9.2634	10.432	6.2735	7.9413	8.1642	7.7337	7.4761	7.0446	8.3445	6.4622	10.252	5.6662	6.9646	8.394	8.0938	7.3851	9.5136	8.8556	6.452	10.3049	5.4253	6.9549	5.7436	6.3745	6.2388	5.7552	8.1097	6.6578	9.6052	12.5666	7.9976	7.9767	5.6366	11.9648	7.445	8.223	8.3961	6.266	4.4938	12.7759	6.0072	7.7562	8.6401	7.5323	6.1377	7.5031	7.8026	6.3288	7.3428	7.6523	6.7343	6.7335	6.3756	5.7331	12.4996	6.2515	8.0289	8.7256	7.393	5.8143	8.3648	6.793	6.8889	7.6518	8.2653	7.9849	6.7521	7.4643
PF3D7_0600600.mrna1_1	PF3D7_0600600.mrna1_1;160	160	8.39	6.7248	6.5204	5.2098	9.1473	8.0442	6.762	7.126	9.8638	7.8046	6.8106	5.5264	5.3399	10.1564	8.4511	6.1037	7.1915	7.2335	6.2441	6.7659	8.7128	7.5074	6.6069	8.3823	6.1558	6.5618	10.1784	6.1701	7.2213	9.0003	8.2196	7.3125	10.5663	6.1585	6.3282	9.9211	6.0665	5.7203	6.6555	5.8929	8.406	5.522	7.6961	7.0648	8.6888	9.7695	5.384	6.6492000000000004	3.8115	11.8047	6.76	7.9149	7.5301	7.3859	5.5072	10.3982	4.6548	6.671	7.0488	6.7501	6.2313	7.8044	8.1456	6.157	7.4201	6.1731	7.3217	6.0336	5.1922	6.059	9.4665	5.3834	8.6749	7.4186	8.99	6.4857	7.9544	7.1539	6.5804	7.8921	6.7824	8.1067	7.0161	6.8209
PF3D7_0600600.mrna1_1	PF3D7_0600600.mrna1_1;161	161	7.7913	6.7478	6.465	6.3802	4.5336	7.389	6.9914	7.2561	3.9021	7.8702	5.7761	5.691	5.8014	4.85	7.5583	4.2411	7.3104	6.7079	5.8102	6.9247	8.6546	7.891	7.2786	8.3032	5.7216	6.2948	10.5344	6.3052	7.3333	8.631	8.3245	7.0986	11.077	6.6672	6.379	10.435	5.8765	6.0566	6.7417	4.7306	6.1493	5.1819	7.773	7.0218	7.9467	9.2278	5.9812	7.5885	6.7991	8.4231	6.4565	7.9669	7.6527	5.8278	5.0751	9.3418	4.8415	6.065	6.6452	6.9534	7.045	7.2932	7.8861	5.0018	7.452	7.4124	7.3828	5.761	5.6334	5.8089	9.3635	5.9463	7.5382	6.8983	7.247	6.4707	8.2552	6.8685	6.8362	7.6344	7.2823	8.0812	6.0561	6.7466
PF3D7_0600600.mrna1_1	PF3D7_0600600.mrna1_1;162	162	7.5325	6.4128	7.2395	5.8227	4.3248	6.7712	6.1338	6.7126	3.2048	7.2623	6.3189	3.859	5.6479	5.2957	7.1425	5.2071	6.8593	5.3923	6.9039	5.8612	8.6164	6.6219	6.8897	7.9548	5.7737	5.8184	10.4285	6.5971	5.858	8.5707	7.2614	7.1328	9.7992	5.62	6.3379	10.3452	5.407	5.5059	6.9152	4.9537	6.0757	5.2087	8.0049	7.1848	6.8802	7.8847	5.6002	6.3341	4.9322	6.3754	5.9595	7.8853	6.407	6.2821	5.5889	8.1603	4.7634	5.7339	6.7257	7.666	6.0644	7.0471	7.1328	6.3856	7.1446	7.3226	6.8305	5.6073	5.6061	6.2782	8.5489	5.0152	6.9081	7.104	7.5816	5.9869	7.6334	7.0463	6.6717	7.7683	7.0421	7.2145	6.2847	6.8848
PF3D7_0600600.mrna1_1	PF3D7_0600600.mrna1_1;163	163	7.4694	6.071	5.9345	5.8442	6.1851	6.4276	6.6401	7.3245	6.1727	8.8919	6.6653	5.374	5.9208	6.7153	6.3567	5.0841	7.4424	5.353	10.9128	6.1408	7.7448	7.9212	6.0343	8.4889	6.5904	6.4448	5.6203	10.003	6.3598	7.7118	8.342	6.1008	8.3003	5.8547	6.688	5.8278	5.9122	4.9787	6.19	5.0626	9.6972	5.2924	7.6342	7.5018	8.3168	6.56	6.0166	5.2338	6.1973	6.8559	7.1852	8.3908	9.9568	6.0717	5.7296	6.558	5.9362	6.0749	6.8997	7.4008	6.5157	7.1396	8.5378	13.4997	7.2831	9.3219	7.5554	5.0648	5.7669	6.1066	7.2375	6.0126	7.5711	8.0315	6.9106	6.5292	7.577	6.8983	13.6176	7.9698	9.4102	7.9145	6.4557	6.9534
PF3D7_0600600.mrna1_1	PF3D7_0600600.mrna1_1;164	164	7.5886	6.2359	7.2971	6.6296	6.2941	6.4496	7.1246	7.6223	5.9759	8.0143	8.4468	6.0277	6.5393	7.0797	6.6993	5.7858	7.8148	5.8777	6.3111	6.8591	7.6875	6.2118	5.0548	9.7171	6.9329	10.708	6.6621	6.8115	7.6413	8.3623	7.7244	4.6679	9.2401	6.9828	10.659	6.7256	6.5133	5.9465	5.2083	5.9217	8.3894	5.7511	8.4564	6.3161	7.056	6.5923	6.4444	6.7287	4.887	7.5832	6.4079	8.5204	6.9306	6.594	5.6548	6.9547	5.2931	6.1932	7.058	8.2239	6.2439	7.1823	8.5006	5.8622	7.296	6.1765	7.1611	5.7525	6.6467	6.0551	6.9118	5.1006	7.3431	7.3886	7.9508	6.1876	8.0492	7.7181	6.2024	7.9932	6.203	8.3023	6.833	6.7918
PF3D7_0600600.mrna1_1	PF3D7_0600600.mrna1_1;165	165	7.6439	6.0431	7.0363	6.5604	5.0317	6.0448	7.0553	7.7385	6.4563	7.5859	6.0464	5.0527	6.945	4.9383	6.6279	5.0583	7.8832	6.8964	6.0915	6.9129	6.6395	6.9942	6.7204	8.808	6.8352	7.1131	6.3027	6.0455	7.0446	7.2104	8.2126	6.086	8.9538	6.5212	7.8008	6.4756	6.2294	5.7666	5.878	5.1214	6.7896	6.1406	8.5317	6.4466	7.4524	6.4583	6.7754	6.3865	5.9397	7.7116	5.8587	8.4552	6.8211	7.2156	5.8053	6.9976	4.915	6.6144	7.0921	6.9171	6.601	7.4819	7.9108	6.6493	6.7027	6.4072	8.3676	5.3625	6.3658	5.9839	7.4288	5.4741	7.1981	7.384	6.9451	6.3761	8.0976	7.8616	7.0306	7.4942	5.8592	7.9412	6.8955	7.0351
PF3D7_0600600.mrna1_1	PF3D7_0600600.mrna1_1;166	166	7.4212	6.609	6.5859	6.1324	4.541	7.077	6.7906	6.2815	5.0369	6.9377	6.9732	5.3089	6.1455	5	6.0944	5.9432	7.4778	5.9903	6.7396	6.6956	7.8644	7.7045	6.9153	7.1718	6.4436	7.0756	6.7122	6.7533	7.0126	7.792	7.7464	7.5287	7.5551	6.2557	7.1158	6.3633	5.8115	7.1597	6.0843	5.4575	8.1995	7.5906	10.7689	6.2681	7.1973	6.7947	6.9488	6.1705	6.0598	6.6441	6.9016	10.4959	7.4319	9.7232	5.7126	7.0927	5.5786	7.2874	6.467	6.2008	6.6668	6.7142	8.5722	6.5174	7.1053	5.704	8.6649	6.2157	6.1908	5.7115	7.0971	5.3656	7.0231	6.535	7.6366	6.2332	8.2228	7.4382	7.2643	8.3332	6.7614	9.4432	6.2102	6.5289
PF3D7_0600600.mrna1_1	PF3D7_0600600.mrna1_1;167	167	6.7268	5.332	7.092	6.1745	4.9222	5.7344	5.7856	6.6201	5.1313	6.9677	6.1087	5.7434	6.292	4.5329	5.8321	6.1587	7.0278	6.503	6.067	7.35	7.7468	6.0706	6.047	7.8363	6.4686	6.4119	5.5546	7.2269	7.4459	6.3516	6.4009	5.098	7.6502	6.2227	6.4479	5.2422	5.9713	5.3132	5.6427	5.191	7.2599	7.0639	7.6586	5.4229	5.5937	6.1379	4.6029	6.9896	7.3437	6.4668	5.897	8.1755	6.7617	8.2088	5.0832	6.3516	5.3363	5.9023	7.5712	6.6212	6.4749	9.3502	5.9291	5.4584	7.2538	5.4356	8.5409	5.9174	7.2447	5.4604	6.6968	5.6685	7.6223	6.7901	7.0962	6.1685	10.1517	6.2955	7.3525	8.0755	5.9814	7.8391	7.4539	7.4472
PF3D7_0600600.mrna1_1	PF3D7_0600600.mrna1_1;168	168	7.9718	7.2662	5.845	6.5875	5.6305	7.2497	6.4783	5.5503	6.3844	8.3368	6.1432	6.1077	6.7793	9.2419	7.939	7.9729	7.1829	8.0198	5.7879	7.4887	10.2365	8.119	6.5381	8.0514	5.0725	4.3937	7.0583	5.8997	8.0288	10.405	8.6263	6.0275	8.161	6.1821	6.4291	7.2235	8.1129	7.1516	6.9246	7.5847	8.1863	6.9828	5.3712	6.3302	7.4748	9.1439	5.4091	6.8506	7.7527	7.2794	6.2902	6.5486	8.8736	8.7217	5.7093	9.6591	5.6132	6.3656	6.7806	6.2897	6.1077	10.2769	7.4815	6.0505	7.6459	6.8868	10.1984	5.6556	8.0361	7.361	9.5669	7.3943	8.1737	7.781	7.3703	7.4487	11.0688	7.2726	7.3474	8.6827	6.8461	9.8447	7.9761	7.6606
PF3D7_0600600.mrna1_1	PF3D7_0600600.mrna1_1;169	169	7.8605	7.6907	5.6789	7.3905	6.353	7.3493	6.285	5.2791	6.5339	8.4166	6.889	6.6413	6.8748	8.8726	7.9467	7.978	8.4834	6.747	5.578	7.6995	10.9455	9.5949	8.759	8.5257	6.6358	5.4026	6.702	6.5965	8.1521	10.1765	9.9657	8.2248	8.6468	6.6288	6.3644	5.8582	6.1865	7.3074	7.8077	6.7837	5.7811	6.7845	5.7711	5.8792	7.6321	10.0462	7.0529	6.5917	8.4353	7.3957	7.8312	7.5907	9.0867	8.3474	5.3045	10.5029	5.6473	6.2726	7.7623	6.0239	5.1703	10.6305	7.6477	4.7682	8.555	7.1168	10.3013	6.4798	8.9896	8.1326	9.5661	6.9581	8.0987	11.1302	7.3484	6.9809	11.1352	7.1177	7.9953	8.6449	8.1788	10.2264	7.3512	8.0023
PF3D7_0600600.mrna1_1	PF3D7_0600600.mrna1_1;170	170	7.7013	5.2483	5.4476	5.9953	5.8374	7.4529	4.9882	4.7876	5.1953	10.1152	5.0613	6.6185	5.8374	7.6174	8.3091	5.4168	6.8215	7.217	6.0989	8.0453	7.5856	5.4128	5.5586	7.3998	5.1156	4.6949	5.7266	6.1079	8.1695	7.1983	8.3543	4.4189	7.573	6.9452	5.1006	6.2044	5.4165	5.9514	6.8054	4.2994	4.9787	4.5789	5.4555	6.1324	7.5371	7.459	6.2003	6.6653	7.9175	6.8894	6.5598	6.8674	6.44	9.0824	6.0777	4.8909	5.2075	6.2937	6.7122	6.7039	7.3391	8.5114	7.0288	5.8061	6.3198	5.8452	5.2118	6.2948	7.692	7.0852	7.1064	8.4288	8.399	10.3131	6.567	7.389	9.8424	6.4504	8.0192	7.2823	7.082	6.5303	7.817	6.3877
PF3D7_0600600.mrna1_1	PF3D7_0600600.mrna1_1;171	171	7.9143	5.9975	6.2211	10.4092	6.4243	6.3684	5.8706	5.1477	6.1369	8.9781	5.3764	8.2553	9.8107	8.7653	8.0751	6.436	8.49	8.4163	5.9088	9.2402	8.4147	6.0894	6.8878	9.0802	9.5479	5.9217	6.0841	7.8571	9.7597	8.2669	8.4694	6.3071	8.2998	10.5898	6.4274	6.3595	5.6097	8.7022	7.2191	5.2939	5.4676	4.0704	5.7148	6.2612	7.7812	8.5681	9.4131	7.0155	9.909	7.2312	7.4283	8.0142	7.0895	9.7868	5.774	6.6238	7.1367	7.0403	6.33	5.3944	7.3035	7.9101	5.9148	6.3785	7.385	6.4845	6.1902	6.1287	10.1174	8.8108	8.5184	8.4338	8.5865	12.4988	7.3604	8.045	12.9334	6.5926	9.1077	8.0532	7.1044	8.7492	8.6582	8.607
PF3D7_0600600.mrna1_1	PF3D7_0600600.mrna1_1;172	172	7.9654	6.3752	5.6229	7.0134	6.6728	6.6153	5.5333	4.047	7.2899	8.5713	5.9692	8.0527	6.6174	8.679	8.5035	7.6352	9.3413	9.8847	6.3152	8.7932	7.4221	7.1241	6.6021	6.5043	8.0689	5.6387	6.6135	8.0228	8.731	8.308	8.8166	5.878	7.8015	9.5892	6.3165	6.3016	5.4718	5.9853	6.8985	5.14	4.4229	4.785	5.8092	6.3307	7.5273	8.4158	7.1898	7.1775	8.6312	7.9471	8.7822	7.9536	6.9189	9.2471	5.5444	6.2854	6.483	5.8654	6.1637	5.813	6.3918	8.9381	8.6888	5.6502	6.297	5.796	5.4915	7.0798	7.9253	8.9215	8.037	8.4154	8.5954	12.1343	7.4368	8.203	11.3177	7.4056	8.9872	8.1765	7.7891	7.8674	9.1252	6.7051
PF3D7_0600600.mrna1_1	PF3D7_0600600.mrna1_1;173	173	8.5817	6.5484	5.3674	6.5469	5.6761	6.6592	5.8992000000000004	4.9458	6.0061	9.1038	6.1295	6.9322	6.5685	7.5151	8.6209	7.1312	6.9124	6.9591	5.8268	7.2086	6.7953	5.3792	6.6778	6.2748	8.5898	4.8455	5.3771	7.4311	7.7313	8.1477	8.5027	5.5129	6.1536	9.3989	5.5786	6.1615	6.4756	5.8074	9.8833	5.6789	4.6375	6.1102	7.0053	6.473	8.318	7.837	6.9683	10.4204	7.5558	7.2303	7.2836	7.4316	5.7004	8.9257	6.1677	5.7623	7.863	6.1056	11.8444	5.2288	5.746	7.4355	4.8344	5.3049	4.9481	6.7859	5.9934	5.2924	6.2681	8.6077	7.2896	8.39	7.5119	11.6108	6.9606	7.6054	10.436	6.5125	8.3856	7.6104	7.6717	7.6488	8.2028	7.4898
PF3D7_0600600.mrna1_1	PF3D7_0600600.mrna1_1;174	174	8.0802	5.1871	6.0915	5.7671	5.0023	6.2716	5.5783	5.8834	4.9864	8.9779	5.2257	7.1097	6.1112	8.7026	8.7085	6.7511	8.7902	6.8248	5.021	7.3186	7.0197	5.9296	6.4346	5.2961	8.3139	5.516	5.6282	7.9698	7.9078	7.5614	7.9963	5.8714	7.3537	9.1909	6.5402	5.6314	5.7658	5.8831	10.906	5.3674	5.6608	4.6685	5.9727	4.2645	6.7804	7.9558	7.1757	10.1176	8.0419	8.7942	7.897	7.1673	6.6793	8.4982	6.359	5.9324	7.8728	6.6961	12.1846	5.7252	6.1546	7.6215	6.8057	5.9563	4.7027	6.6927	5.2376	6.1169	6.2782	8.8545	7.497	8.2197	8.0042	12.7911	7.3072	7.5256	10.1205	6.4107	8.6315	7.4374	6.9346	7.7217	8.9345	8.1688
PF3D7_0600600.mrna1_1	PF3D7_0600600.mrna1_1;175	175	8.2578	5.9773	5.9814	5.2832	4.0892	7.0029	6.2122	5.285	5.8372	9.0325	5.6126	7.6222	6.1787	7.5626	8.7038	6.8945	8.8094	7.2619	5.8575	7.3556	7.6003	5.3899	8.9408	5.9896	8.4759	9.8674	6.2042	8.0656	7.8283	7.8712	8.9779	8.2688	7.0135	9.0942	8.6086	5.6966	5.5984	6.4534	11.4173	5.114	8.4689	5.025	5.7477	6.1717	6.959	8.2367	7.4015	10.546	8.1278	11.5931	7.5138	6.9531	6.3391	6.8325	6.2426	3.8166	8.1986	8.2266	11.6196	5.2106	6.1896	7.9449	8.0747	6.071	8.5702	7.7588	6.2826	5.9463	7.9502	8.0636	7.5133	8.5121	9.3868	11.5966	7.0389	7.4499	10.3202	6.9298	8.7826	8.307	8.4126	7.1928	8.569	7.5588
PF3D7_0600600.mrna1_1	PF3D7_0600600.mrna1_1;176	176	8.1293	6.052	5.4973	6.5875	5.9944	7.3005	6.7604	6.3642	6.2525	9.2538	5.8465	7.0776	8.2365	8.3762	8.9124	8.73	9.5817	7.3989	6.0179	6.6283	8.1166	5.1404	7.0435	6.5262	8.7256	4.6171	5.1871	7.5792	7.7877	7.5659	8.6186	7.3447	7.0428	9.5454	6.3112	5.8184	5.6465	6.157	11.4192	4.8972	5.2468	4.4269	5.739	5.0913	7.553	8.1033	7.6682	10.5076	8.2846	10.1449	7.5477	7.1067	7.0009	7.2717	6.7815	6.5543	8.3087	6.1033	11.7987	5.4373	5.3544	8.1769	6.5685	5.5826	6.8731	7.4914	4.6023	6.7961	8.1507	8.2441	7.7432	8.6707	8.4171	12.1147	7.8282	8.1925	10.7732	6.7916	9.3333	7.8595	7.9192	7.8955	8.5397	6.9028
PF3D7_0600600.mrna1_1	PF3D7_0600600.mrna1_1;177	177	8.7638	6.0186	5.8004	6.1512	5.1938	7.0295	5.7895	6.436	5.8125	9.165	7.1677	6.7852	6.7378	8.5304	8.8541	7.2496	8.4002	7.705	6.3806	6.5011	9.0666	5.3978	7.008	6.4313	8.3506	4.735	6.7935	7.6312	7.5076	8.948	8.5168	7.0544	7.4765	9.3262	6.926	5.8902	5.9598	7.0425	11.4945	5.68	4.4416	4.1194	5.6938	5.6153	9.1319	8.0635	8.0082	10.4836	8.4011	9.8898	7.8472	7.3668	7.0859	7.3511	7.1632	6.1389	8.0345	6.3554	11.4782	5.3359	6.478	8.0718	7.266	5.7889	6.835	6.9398	5.9623	7.2367	7.1146	8.4567	7.9375	8.3173	8.1507	11.7616	6.6492000000000004	7.5916	10.7458	7.6047	9.543	8.3586	7.9696	8.3353	8.7727	7.8151
PF3D7_0600600.mrna1_1	PF3D7_0600600.mrna1_1;178	178	8.8184	6.2759	6.0923	6.4014	6.5836	7.2664	5.5457	7.4224	6.054	8.9882	5.889	7.3019	6.7821	10.0838	8.3003	7.4158	8.4591	7.4663	4.7328	6.9477	9.1697	4.7098	7.8354	7.2848	9.0231	5.7442	6.4817	7.5645	7.5895	8.6489	8.2147	8.0875	7.1111	9.8116	5.9526	5.9134	6.1471	7.1085	11.5838	6.4094	5.7511	4.9819	6.1081	5.709	5.4436	8.0094	7.6934	10.9644	8.2754	10.6697	7.6339	7.4014	6.9246	7.0495	6.9811	5.9453	9.1416	6.204	11.5759	4.5699	6.5232	7.9059	7.5652	5.5239	8.1338	7.4439	5.254	6.8462	8.1604	8.5937	7.8631	8.485	8.2771	11.5154	7.5354	7.7836	10.7085	7.1458	8.2432	8.2598	8.0157	7.5615	8.5859	6.2137
PF3D7_0600600.mrna1_1	PF3D7_0600600.mrna1_1;179	179	8.6254	6.042	6.0807	6.2715	5.6915	8.0142	6.3284	7.2823	6.5214	8.8466	7.1296	7.4298	7.4632	5.9916	7.9443	7.6418	8.5904	7.0396	5.5311	7.0654	9.4331	6.7752	7.7409	7.9007	8.3431	5.68	6.0343	7.9564	7.4312	9.0511	8.2627	7.0111	8.1733	9.0841	6.633	5.9803	6.1471	6.7896	11.615	6.5851	5.5141	4.3882	5.2776	6.9694	7.8194	8.8901	7.2827	11.3081	8.8208	10.706	7.8439	6.6066	6.7002	7.1624	7.5501	6.14	8.5292	6.4229	10.6716	5.1886	7.484	8.1981	7.0705	6.0132	8.4919	7.6899	5.6424	6.8788	8.074	8.3142	8.0134	7.7344	8.3753	10.7705	7.5768	8.1262	10.4973	7.4231	8.2949	9.5579	8.0112	6.9518	8.2811	5.8525
PF3D7_0600600.mrna1_1	PF3D7_0600600.mrna1_1;180	180	8.7119	6.8879	5.6741	5.857	6.2804	6.9923	6.5345	7.3877	6.5648	8.266	6.991	7.1738	6.105	6.7696	7.4206	7.6011	8.5342	6.6765	7.4217	7.4496	9.8923	6.378	7.9764	7.2786	7.6811	4.785	6.7306	7.8946	7.8213	9.2899	8.1534	7.2536	7.8006	8.7587	5.89	6.6588	6.3189	7.5832	11.8085	7.4208	4.9054	5.1683	5.5747	5.7511	8.4141	8.3523	7.5108	11.2125	8.2073	9.4547	7.7914	6.8598	6.5963	8.9447	7.6328	6.492	9.1485	6.2453	8.5633	7.8754	6.1479	8.5327	6.9372	5.4637	9.0799	9.4408	5.2828	5.7764	6.8776	8.7458	7.5784	8.9813	8.0574	8.9299	8.4689	7.7927	10.8625	7.155	7.7777	9.265	9.6832	6.8162	8.7309	5.9136
PF3D7_0600600.mrna1_1	PF3D7_0600600.mrna1_1;208	208	6.8325	4.9246	5.9191	5.2739	2.7093	7.0034	5.9757	5.3151	3.849	7.458	5.4621	6.5659	3.254	1.4114	7.7779	3.905	5.7474	3.6124	5.1538	6.3763	6.5518	3.7677	5.1926	5.7621	5.0121	3.269	6.6539	5.1064	6.0343	7.035	6.6565	3.9873	5.7076	6.3071	5.0657	4.384	3.7581	7.3742	5.5801	4.4828	4.7306	4.8758	5.4175	5.6659	5.1181	3.0583	6.2553	5.1031	4.4581	6.1599	5.0072	5.7929	2.9467	5.8452	5.4043	4.4906	5.7829	6.5099	5.5361	4.1699	8.1381	6.4722	6.4696	5.5622	4.5987	5.2506	5.585	4.5116	7.7633	5.2795	3.1619	5.4152	7.4931	5.0781	5.0268	7.3354	7.331	6.2908	6.2089	5.1807	5.7398	5.6467	4.9727	6.9562
PF3D7_0600600.mrna1_1	PF3D7_0600600.mrna1_1;209	209	8.7956	6.1821	6.1605	6.3107	5.6935	7.4805	6.2196	5.1562	4.0858	9.3323	5.5487	8.0793	5.7043	4.3399	7.7507	5.7325	5.5182	4.7109	5.6384	5.3778	9.1032	5.3501	5.8652	8.0151	6.2902	4.9644	6.9595	4.7236	6.6264	7.8934	6.6817	5.6991	8.0842	7.1415	4.9107	5.2456	4.2464	8.6495	7.1606	4.4796	7.5686	4.5753	6.3372	6.7916	7.9801	5.3583	7.7336	7.1189	5.1918	6.8639	5.8472	5.9162	5.3208	6.1865	5.4653	3.3205	5.7821	8.1196	5.9189	5.382	7.5863	7.991	8.4825	6.2188	8.2278	5.2422	8.8569	5.3896	8.3328	6.2979	5.4819	6.4395	9.0499	6.6728	6.1657	8.1762	8.5089	7.4867	7.1766	8.304	5.3234	9.5972	6.2252	7.6718
PF3D7_0600600.mrna1_1	PF3D7_0600600.mrna1_1;210	210	8.7752	6.5497	6.6002	5.8814	5.3712	7.949	6.3806	5.3031	5.2705	8.9603	6.482	7.3477	5.7266	5.4783	7.2382	6.1888	5.7751	4.6582	5.7334	6.7728	10.3278	5.2071	6.9986	6.0693	4.9787	4.5534	6.581	5.568	7.6422	8.6448	7.3054	6.8152	6.388	5.888	3.1875	6.3332	4.8094	7.9091	8.0966	5.5942	6.7657	4.9946	5.5214	6.7545	7.2837	5.3705	7.8479	6.8603	5.4963	4.9722	5.3775	5.6185	6.5318	6.4796	4.7328	4.7219	4.7131	7.0566	6.1231	5.4212	7.4462	6.7719	6.8702	5.3434	9.2886	5.9076	7.9545	4.812	7.8676	7.2617	5.8822	4.5814	8.4013	6.4449	5.7325	7.2023	7.9365	6.5874	6.4894	9.783	5.8477	8.6259	5.5789	7.6047
PF3D7_0600600.mrna1_1	PF3D7_0600600.mrna1_1;211	211	8.8455	6.2207	6.4806	5.723	5.8731	7.7892	6.8765	5.9581	5.436	9.4186	6.0942	7.8195	5.6837	4.9298	7.4027	6.7255	6.4612	6.6178	6.2102	8.9457	10.9533	5.3628	8.0892	6.7827	6.1993	3.6971	6.9317	6.1819	9.3826	8.9347	6.6279	7.9183	6.9631	7.7173	5.3395	5.853	4.7393	8.5235	7.2063	5.4825	6.8336	5.5135	6.2261	6.8378	7.9896	7.4589	8.0006	6.6619	5.0157	4.4296	5.7458	6.0363	5.8863	6.0828	5.545	6.5919	5.2141	6.1396	6.2491	6.0766	7.1967	7.1305	8.0835	5.803	5.8344	6.4179	8.1785	6.348	7.9004	7.4971	6.4851	5.8582	8.0754	6.9486	7.2494	7.2985	7.7116	7.4165	6.8106	7.5019	5.7732	8.4688	8.0153	7.277
PF3D7_0600600.mrna1_1	PF3D7_0600600.mrna1_1;212	212	7.6162	8.6806	5.4709	5.8592	8.2309	7.1305	6.0029	4.8987	7.7585	8.1863	5.7748	6.2052	4.7772	8.2967	6.5627	7.4649	5.1591	3.942	8.5049	7.9505	10.3804	4.8565	5.8079	6.2647	5.9946	4.2396	6.6897	7.4531	8.2171	7.3205	6.105	4.9011	6.9577	5.4094	3.8924	6.2267	5.4316	7.4177	5.3082	8.9029	5.5463	5.3441	5.4489	5.9577	6.1944	3.5185	7.0985	5.0005	3.3103	5.2449	5.3544	5.0431	4.1922	6.3331	6.7366	3.3219	5.8691	4.9467	5.645	6.3171	5.8153	7.0529	6.941	5.7821	4.0824	5.4466	7.5536	5.5567	6.6475	7.2298	4.6124	3.6982	6.1241	5.8329	7.3522	6.3154	8.137	6.1297	6.2434	5.057	5.4449	6.8255	6.4722	6.4923
PF3D7_0600600.mrna1_1	PF3D7_0600600.mrna1_1;213	213	10.0907	7.0325	6.8457	7.2499	4.9699	8.2778	5.5702	3.6229	4.2441	10.2479	5.1607	4.6685	6.6556	4.2257	7.6237	5.939	6.504	6.6803	5.2709	10.1152	10.232	5.5438	6.4751	7.5564	6.6289	4.9155	6.5544	5.9695	10.1805	9.7586	6.8457	5.7361	8.2163	6.7768	5.1043	6.3374	5.3183	9.0831	6.0997	4.3799	6.5095	5.5329	6.3268	8.8266	10.1097	6.641	8.3345	6.4075	4.5552	4.9317	4.8022	6.4273	4.7436	7.1128	5.9866	5.1073	4.9269	5.6639	6.4775	5.5207	6.5741	7.4432	5.6279	6.1455	5.4542	5.7018	7.7214	6.4107	6.7879	6.9669	5.7214	5.8951	7.35	7.1374	6.8872	6.7647	7.1339	6.8229	6.3045	6.2353	6.0564	8.7216	6.0738	6.772
PF3D7_0600600.mrna1_1	PF3D7_0600600.mrna1_1;214	214	9.884	8.3117	7.688	8.0112	6.2985	6.7623	6.2658	6.6788	5.6545	10.5206	7.1196	7.2165	8.183	5.8384	5.6141	6.0764	5.9523	7.1063	8.7499	10.9609	9.7181	6.9875	8.1243	8.3277	7.4824	5.3716	7.1108	6.4486	10.7553	9.1824	7.3802	7.8174	7.5077	7.6129	5.8919	7.1039	5.527	8.828	6.0032	8.0458	6.6087	5.488	6.6327	6.9247	9.3991	6.625	8.304	6.1593	5.2059	6.416	7.1071	6.577	6.2585	7.2122	5.5059	6.5546	6.3404	5.7082	5.8522	5.5033	6.2999	8.4733	8.2447	6.6612	7.4649	6.4678	8.5743	7.4894	7.8174	7.4895	7.2048	7.1308	8.1198	7.2251	7.3243	6.5232	9.0041	8.1264	6.7439	7.7013	6.5514	9.2386	8.0341	6.6263
PF3D7_0600600.mrna1_1	PF3D7_0600600.mrna1_1;215	215	7.8812	9.854	7.2514	6.8742	6.2265	5.1363	6.6693	7.7182	5.7393	8.5908	5.5589	6.7003	7.7612	6.6872	5.2761	6.7119	7.7391	8.3346	6.7162	10.168	10.6697	5.7576	6.2828	7.6327	6.7087	4.4356	7.2154	5.9625	10.0921	9.5346	7.2772	6.5089	7.4146	7.2239	4.9505	7.2251	5.6851	8.435	5.5113	9.6843	5.8265	5.5702	6.0999	7.259	8.1827	5.4581	8.0401	6.6679	5.8377	6.9779	6.2479	6.5514	6.6273	8.0859	5.3768	4.2219	4.6473	6.3127	6.9616	5.9107	5.9189	8.7241	7.6658	6.1691	7.4829	5.1313	6.4217	7.475	7.7918	6.1857	6.2319	6.3422	7.1737	6.9235	8.2895	6.3379	9.3597	7.2388	7.134	7.8896	5.5659	7.1028	7.4017	7.6017
PF3D7_0600600.mrna1_1	PF3D7_0600600.mrna1_1;216	216	7.918	8.9612	7.5692	8.0382	5.496	5.843	7.7863	6.2591	5.9293	7.9421	7.2196	6.6548	7.5807	6.0173	6.4266	6.5184	6.5573	7.8203	6.5343	10.3231	9.85	10.7224	6.994	6.7682	6.6999	4.9444	6.8746	5.7639	10.6837	9.0597	11.7313	5.6264	6.6925	7.09	4.7835	7.0986	5.3284	8.4675	6.2617	8.6033	6.1039	6.357	5.7647	6.8153	7.6937	5.5942	8.0635	8.0572	6.1869	7.1955	6.0219	6.2653	5.3031	8.3469	6.1254	5.7112	6.6796	8.0652	6.6143	5.7658	6.1932	8.7084	7.7388	7.2673	10.2188	7.0311	8.2707	6.8601	7.5989	6.9537	6.3563	6.7887	7.8537	6.619	5.8968	6.9207	9.1717	6.8113	7.7119	10.5878	6.9187	8.1985	7.8824	7.1736
PF3D7_0600600.mrna1_1	PF3D7_0600600.mrna1_1;217	217	9.9339	11.5806	6.3653	7.7175	8.558	8.1214	10.1576	6.6352	8.758	9.9683	8.6157	8.0979	7.035	8.5223	7.5154	10.9674	7.4015	8.1197	8.1587	10.8958	9.318	10.3676	6.4205	9.4695	8.3484	6.0367	9.4104	8.0062	11.1545	9.7074	11.0833	5.9715	9.8936	9.2505	6.2848	9.0871	5.7447	9.6014	9.1958	11.2309	6.8329	7.0553	8.1823	8.2437	9.7552	7.7869	8.6513	9.2165	5.5862	11.5499	11.7322	8.1104	8.5073	9.3114	10.699	6.4406	6.6939	13.7514	7.3668	8.5151	9.2174	9.8137	12.4326	10.6848	13.4649	10.0051	8.9347	7.6863	10.5382	10.4304	7.7019	7.1342	14.418	7.928	8.9191	9.2128	9.8345	9.7882	11.3553	13.4855	10.1405	10.1897	7.8479	9.9598
PF3D7_0600600.mrna1_1	PF3D7_0600600.mrna1_1;218	218	9.8864	11.5726	6.0038	7.7667	8.16	7.8961	9.4076	7.4039	8.676	9.8901	8.4138	7.2869	7.7296	8.8079	7.9931	9.913	7.6421	8.4669	8.476	10.6096	10.1422	11.253	6.5103	9.1585	8.2073	5.723	7.7778	8.1397	10.7309	9.5588	12.4644	7.0134	9.6141	8.5729	6.5783	7.516	5.7227	9.4543	8.7268	11.2247	7.0441	6.1471	8.1407	7.8806	9.365	6.6562	9.0407	8.2324	5.72	11.14	8.704	7.5901	9.2688	8.9075	10.0438	6.1955	6.0199	12.9503	7.0483	8.1691	8.6319	9.1344	13.0758	10.411	13.3666	9.3473	8.5511	7.1884	10.482	10.6801	7.785	6.7737	14.173	7.4878	8.2604	8.7708	9.5603	11.2911	11.0511	13.4988	9.5293	9.5017	8.015	9.1752
PF3D7_0600600.mrna1_1	PF3D7_0600600.mrna1_1;219	219	9.8466	11.8713	7.226	8.4737	8.3757	7.9428	8.999	6.4686	8.6982	9.8925	8.6497	7.8884	8.2787	8.6094	7.8312	10.5892	6.6337	8.9178	8.277	10.9852	9.3441	11.8823	5.6764	9.0916	9.9923	11.8582	7.3142	8.2641	10.9034	9.4751	12.5819	6.8031	9.4508	10.3052	11.1853	7.4333	5.7325	9.3654	9.1497	11.5256	7.1718	7.0665	8.421	9.9233	9.4251	7.3818	8.5953	8.8203	5.9591	11.5818	9.2592	7.7764	7.848	9.0132	10.5829	6.2613	6.5256	13.8871	7.3447	8.0953	8.4246	8.7535	12.2754	10.7425	13.4626	8.9059	8.5618	7.6155	10.0209	10.212	7.3763	7.7271	14.2397	8.3703	8.3867	8.7772	9.5237	8.9976	11.0572	13.759	9.4403	9.2271	8.1478	10.3468
PF3D7_0600600.mrna1_1	PF3D7_0600600.mrna1_1;220	220	10.1282	12.4118	7.9428	8.8504	9.118	8.8743	9.1068	7.3373	9.1273	10.2266	9.0835	8.113	8.636	8.9898	8.5696	10.7351	7.7558	8.8592	9.3359	11.8865	10.1183	11.6748	7.1343	10.4797	11.6648	6.7964	8.9985	8.4865	11.7542	10.4979	12.8013	6.2392	10.9239	12.624	6.7394	8.7867	6.3821	9.9488	9.9785	11.9561	7.5342	7.5733	9.539	11.0699	9.7333	7.681	9.3091	9.5644	6.7462	12.1863	10.1853	8.5337	8.9013	9.5862	11.711	6.9599	7.2267	13.9021	8.1055	8.7626	9.339	10.0752	12.3789	11.3539	13.8913	10.2329	9.3318	8.0906	10.5399	11.4669	8.0551	7.6889	14.5903	8.2385	8.9843	9.3471	9.8422	9.6928	11.4356	14.0017	10.3222	10.0136	8.5486	9.3183
PF3D7_0600600.mrna1_1	PF3D7_0600600.mrna1_1;221	221	10.3903	12.7749	8.0078	9.5394	9.1887	8.8124	9.8207	7.3563	9.2675	10.5787	10.2068	8.3142	9.8654	9.3046	9.3025	10.7355	7.6768	9.5367	9.306	12.153	10.7104	12.8416	7.3193	10.8928	8.832	6.6498	9.0759	8.6913	11.9272	10.8697	13.6253	7.3457	11.4363	10.4524	6.4418	8.4178	8.6707	10.5244	9.9878	12.4335	7.8976	7.4137	9.3724	10.1343	9.9529	7.1266	9.4578	10.1126	6.4163	12.4739	10.4139	8.9471	8.9972	9.9594	11.8399	7.5448	7.7174	14.3219	7.8268	8.8761	9.7456	10.1395	12.8341	11.6742	14.2965	10.16	9.8522	7.7637	11.0178	11.9005	8.2904	7.9236	14.6985	8.2259	8.5553	9.61	10.2485	9.3829	11.6744	14.3766	10.1793	10.7172	8.8372	9.628
PF3D7_0600600.mrna1_1	PF3D7_0600600.mrna1_1;222	222	10.6653	12.4321	7.6464	9.5267	9.1812	8.8221	9.2706	6.9513	9.1562	10.6048	9.4708	8.8653	9.4158	9.3998	8.6236	11.0347	7.4485	8.3063	9.1302	11.782	10.1683	12.5434	7.2397	10.3116	8.419	6.7142	8.2559	8.8293	11.5341	10.6307	13.2453	6.8981	10.7752	9.247	6.4717	8.161	7.2965	9.3924	10.2236	12.6166	8.3748	7.621	8.8511	9.1956	9.8951	7.6424	9.7159	10.3915	6.1229	12.092	10.2344	8.5509	8.6253	8.9197	11.7717	7.2158	7.366	14.4068	8.3196	8.26	9.1945	9.6681	12.6484	11.6856	14.1344	9.942	9.2154	7.2564	11.3758	11.3619	8.3421	7.4992	14.6255	8.6698	8.7402	9.0247	10.0665	9.3307	11.4873	14.2074	10.1588	10.1352	8.2265	9.9748
PF3D7_0600600.mrna1_1	PF3D7_0600600.mrna1_1;223	223	10.4077	12.5541	8.7752	9.3226	8.7453	8.5299	9.2136	6.5062	8.5608	10.3586	8.7342	8.3487	8.8144	8.5108	8.335	10.9319	6.8566	9.0271	9.2234	10.0532	9.3301	12.9765	6.5206	9.135	7.9018	6.1667	6.8355	8.3487	10.6936	9.6502	13.285	6.3379	9.7859	8.5992	6.8014	6.8741	7.5479	8.9205	9.4519	12.1708	7.5785	7.9904	8.3361	7.5817	9.4074	8.7917	8.9712	9.7821	6.5125	11.8418	10.0698	8.7871	8.6507	8.5776	11.3633	7.6644	7.5343	14.2052	7.8746	12.4627	8.6914	9.5478	12.011	10.7584	13.9619	9.7364	8.7342	6.5348	11.3713	11.1498	8.6592	8.4102	14.6797	8.543	12.5569	8.4491	9.7739	9.5201	11.287	13.809	10.141	9.512	7.8406	10.8762
PF3D7_0600600.mrna1_1	PF3D7_0600600.mrna1_1;224	224	10.3471	13.0704	11.5105	8.5928	9.2761	9.2616	9.7451	6.6728	9.1767	10.6771	9.4853	8.8704	8.601	9.1809	9.2869	11.7957	7.2215	9.5002	9.8562	10.8327	9.3106	13.725	6.5318	10.4409	8.8045	7.2057	7.5279	8.2664	10.8153	9.8669	14.1596	7.51	10.8534	9.0861	6.6851	7.114	8.2953	9.4698	10.3236	13.0223	8.4058	8.2971	8.9146	7.3951	10.0638	8.2864	9.6877	10.1792	6.8808	12.2792	10.209	8.843	8.6014	9.3486	11.0907	8.0014	7.4794	14.4881	8.1505	11.8956	9.3306	8.4997	12.9854	11.537	14.2636	9.8786	9.4	6.5	11.2666	11.2482	8.3215	8.4861	14.917	8.7729	11.8498	9.2445	9.3852	10.0408	11.6298	14.1607	9.972	10.4014	7.6307	10.4603
PF3D7_0600600.mrna1_1	PF3D7_0600600.mrna1_1;225	225	10.7146	13.2355	6.694	8.2775	8.8665	9.3117	9.3384	6.9381	9.0149	10.7962	9.3342	8.9762	8.101	9.4028	8.9001	11.8288	7.1437	8.7785	9.3975	10.9658	9.695	13.5346	7.4616	9.7498	8.4241	6.8537	6.2696	8.4559	11.2357	9.963	14.0639	7.2885	10.6155	8.7953	6.7378	6.6535	7.387	9.4984	10.7289	12.9489	8.1882	5.9699	8.1631	7.1153	9.4469	8.244	9.3305	10.4584	5.8189	11.7361	10.2543	8.3132	8.6598	9.2112	11.0056	7.4877	6.9456	14.3907	7.6652	12.3146	8.8009	8.3984	12.6088	12.3294	13.978	9.7386	9.8767	7.0341	11.5808	11.0121	8.0323	7.8888	14.7387	8.3177	12.3843	9.478	9.8733	9.7969	11.585	14.0935	9.5455	10.4739	9.0041	10.5988
PF3D7_0600600.mrna1_1	PF3D7_0600600.mrna1_1;226	226	10.3804	12.8138	5.6115	6.883	8.8383	8.1212	8.9541	6.9164	9.0097	10.7024	9.5521	7.955	6.8455	8.6653	8.6411	11.4111	6.5116	8.926	9.411	10.1915	9.1871	11.4557	7.8032	9.5998	7.8774	6.1743	6.4714	7.3633	10.4899	9.7884	12.027	7.9115	9.7815	8.0646	6.7134	5.8357	6.7452	8.6095	10.0423	12.2682	8.2388	5.4634	8.1163	7.0187	9.5109	8.0195	9.0673	9.8502	6.6477	11.6644	9.62	7.8124	8.1438	8.8326	10.6521	6.6887	7.3877	14.4501	6.5027	11.9726	8.7981	8.1079	12.4344	11.4007	13.818	9.651	9.5424	6.8491	10.7413	11.0919	7.6001	7.4967	14.7523	8.4002	12.3759	8.928	9.046	9.574	10.5283	13.9213	9.2082	10.1539	7.5769	10.2704
PF3D7_0600600.mrna1_1	PF3D7_0600600.mrna1_1;227	227	10.3554	12.5968	6.6526	7.2061	9.5142	7.5162	9.0533	6.3192	9.1107	10.672	8.9466	8.2269	6.714	9.7455	7.4774	10.8127	6.8321	10.6967	9.33	11.8291	12.7915	8.9766	7.0219	8.5577	6.6512	10.5012	5.4845	8.2072	12.3825	11.9542	10.8155	6.0312	8.8957	7.6554	8.7343	6.6792	7.2224	9.243	10.5304	11.8282	6.2332	6.7703	6.9963	5.5738	9.3585	7.9268	9.1119	10.5044	5.9697	12.0927	7.9972	7.3195	7.4788	8.8668	10.2215	6.4596	6.8537	13.7214	6.5697	12.0598	7.2914	9.6477	11.8022	11.1585	13.1174	9.2777	9.1204	6.4809	9.9012	10.6579	5.8853	7.6223	14.1959	7.3222	12.0345	7.9668	9.3193	9.1121	10.8374	13.3346	9.3353	10.2217	6.8946	9.4394
PF3D7_0600600.mrna1_1	PF3D7_0600600.mrna1_1;228	228	7.857	8.56	6.2407	6.7427	5.5068	7.7829	6.8915	6.1534	5.5635	8.7463	6.1221	6.8985	6.3978	6.011	7.9915	7.8709	6.3338	7.8856	6.9088	8.6491	8.6537	5.3653	6.4668	5.7947	6.5421	6.7811	6.5146	6.2782	8.8047	8.4208	10.9245	5.4617000000000004	7.5869	7.0624	6.3219	6.0103	5.7991	6.7669	7.4135	7.9654	9.1149	5.6017	9.1583	10.3587	7.2848	7.2541	7.0441	7.591	4.2494	9.7375	7.0123	6.407	5.4515	8.1155	7.2253	5.4453	6.6021	7.887	6.1801	12.1537	7.6006	7.6283	7.9667	7.9586	9.1324	6.3935	7.318	5.9941	6.2658	8.1278	5.233	7.2316	9.4377	7.859	12.5339	7.3415	9.5603	7.5057	8.6628	9.8371	5.739	7.981	7.443	7.1847
PF3D7_0600600.mrna1_1	PF3D7_0600600.mrna1_1;229	229	7.9923	5.7519	6.1079	7.2247	5.8674	8.1608	5.6904	5.8066	6.4486	8.1542	6.1793	6.4232	6.796	6.1918	8.2208	5.7255	6.1595	6.2292	7.4175	6.9416	8.5552	7.1456	8.2515	4.8298	6.8631	6.9424	5.6456	6.2761	7.5937	9.0023	8.1816	8.4733	6.1461	6.9593	6.4153	6.4051	4.9064	7.2381	8.1692	4.7549	5.0678	6.3147	5.3298	6.7271	6.616	7.2161	7.7888	7.6288	5.2612	6.7065	7.3528	5.675	6.5635	11.0782	7.5883	6.4396	6.9116	6.2551	5.811	13.1367	6.2787	6.9797	6.6885	7.9142	6.6945	6.4341	7.1375	6.33	6.5569	8.3999	6.0834	7.2338	7.7659	7.5969	12.9839	7.432	8.8989	6.9707	8.5285	8.769	6.95	7.2597	7.6721	7.1076
PF3D7_0600600.mrna1_1	PF3D7_0600600.mrna1_1;230	230	8.4412	7.3334	6.1487	6.2376	5.0343	8.0463	5.4104	6.0361	7.4894	8.1998	8.0344	6.4757	5.6499	6.5809	8.0616	5.9738	5.7317	7.3486	5.9143	9.317	9.5238	6.0409	6.8901	10.0218	7.2073	5.7148	8.4126	5.6628	8.7707	9.9012	5.9444	7.6803	10.261	8.2702	5.7787	7.809	5.4864	7.5114	7.1591	7.226	5.5097	5.2196	5.2559	5.9846	7.8517	5.9357	7.7531	6.532	5.1106	10.114	6.9902	5.4832	11.1894	10.5426	7.545	6.0955	7.6438	8.1255	5.8372	12.8683	6.3415	6.9413	7.5935	8.8258	8.1047	9.6987	6.3963	7.0219	11.2102	7.4317	5.7538	7.3484	9.5326	6.8492	12.9621	6.1144	8.5621	6.4778	8.8665	8.5601	9.4636	7.3047	7.8324	10.7991
PF3D7_0600600.mrna1_1	PF3D7_0600600.mrna1_1;231	231	8.0259	6.7768	5.6168	5.5853	6.6197	8.2348	6.0137	4.6282	7.2478	8.587	7.6434	7.6266	5.2593	6.0646	8.1305	6.946	5.5937	5.9004	5.6264	8.6879	9.7696	5.4476	6.4293	9.8814	7.6209	4.4751	7.7915	5.7244	8.3342	9.5061	7.3185	7.4534	10.1273	8.2578	5.3434	7.7575	6.0648	7.9405	6.603	5.3792	6.3471	6.0972	6.5896	7.315	7.5674	6.4684	8.1996	7.34	4.3561	9.6109000000000009	6.6235	5.9279	13.1348	9.6212	6.9742	4.9686	4.854	8.1918	5.8989	12.8052	10.3541	7.5468	7.3561	7.9487	7.8067	9.6517	6.3406	7.9636	12.4085	7.2075	6.0281	6.2336	8.4493	6.4192	12.777	10.4477	8.3206	5.8792	9.0947	9.4633	10.1199	7.8272	7.7929	12.4873
PF3D7_0600600.mrna1_1	PF3D7_0600600.mrna1_1;232	232	8.806	6.7347	5.7803	6.5287	6.2976	7.8681	5.3434	5.9013	7.3156	8.303	8.3197	7.8398	5.779	6.8039	8.2139	6.1183	5.6261	6.0385	6.1673	9.6586	9.0735	6.0889	7.6632	10.6953	8.4493	6.151	8.7987	5.7447	9.4361	9.4096	7.0732	8.0747	10.4078	8.8154	5.8215	9.0836	5.9607	8.6631	7.2373	6.0442	8.0356	5.943	7.3864	8.9371	8.6791	9.6336	8.5736	6.9613	5.288	10.4625	7.3145	6.5651	10.5494	9.8226	6.1989	9.2331	5.7339	7.0197	6.5792	13.326	7.4251	8.3984	6.917	8.875	7.4483	10.3196	7.2919	7.5715	12.3938	6.8406	10.6001	6.3913	8.1377	8.4917	13.1419	7.8294	8.8277	5.7238	9.3738	8.36	10.3855	8.2429	8.2531	12.3153
PF3D7_0600600.mrna1_1	PF3D7_0600600.mrna1_1;233	233	8.9038	6.3423	5.1218	6.2215	7.1223	8.2758	6.0974	6.8334	6.8688	9.1935	7.6064	7.614	6.1137	7.4177	8.4159	6.4502	7.5537	4.9699	6.1173	8.6154	9.3818	4.7756	7.8526	10.6155	7.9373	5.3785	9.3795	6.0146	8.2375	9.0844	7.455	7.2184	10.4055	8.4796	5.0356	9.224	5.1461	8.9281	7.3596	5.6843	7.1043	6.6044	6.3434	7.6575	7.8561	7.346	8.6244	7.1867	4.9236	10.0697	6.8249	6.0631	9.9273	9.0414	6.8914	5.8407	6.5446	7.5291	5.9411	12.6254	5.7916	8.1912	6.4325	8.4769	11.1303	10.4811	6.5732	7.1964	12.0734	7.7913	5.7398	7.7325	8.5049	6.952	12.1212	6.6726	8.6148	6.0596	8.2389	11.7754	10.7925	7.345	7.3594	12.3691
PF3D7_0600600.mrna1_1	PF3D7_0600600.mrna1_1;391	391	6.7641	5.4182	5.9196	8.3364	5.723	6.9454	6.5633	4.9662	4.6456	7.6596	5.9725	7.0345	8.6817	4.5059	6.2887	5.6596	5.5738	5.8455	5.95	7.8795	8.4194	4.853	5.4246	7.1477	9.2359000000000009	5.5261	9.8487	6.383	7.9413	7.2771	6.8207	3.1293	7.2021	9.6302	5.7493	8.6299	5.8276	6.7021	7.569	4.5856	6.3438	6.5777	7.3412	5.4718	6.1121	6.8052	5.5981	6.9529	4.8268	9.1335	6.356	8.0307	4.4861	6.8639	5.6868	5.4614	6.1882	6.5317	6.9849	10.1791	5.7973	6.946	5.2615	4.5179	6.2353	7.0871	3.7506	6.6927	13.0659	5.9158	6.6493	5.2645	7.0589	7.4057	10.2347	6.3531	8.1521	6.4477	6.8156	7.7204	7.6952	4.7328	7.1643	11.7705
PF3D7_0600600.mrna1_1	PF3D7_0600600.mrna1_1;392	392	7.337	4.811	5.5823	7.9628	5.1457	6.1651	5.7835	6.5774	4.1827	6.713	5.8851	7.0073	8.6292	3.1795	6.1291	5.9423	7.3627	4.7225	5.5807	8.2267	7.4701	5.7761	5.6511	5.8856	9.4845	5.0166	9.3375	5.7517	7.7574	7.8783	7.6791	3.8826	6.4396	9.6809	5.8339	8.2885	5.51	6.2236	6.3471	3.6848	6.0308	4.8555	7.7249	3.859	6.0568	5.9397	5.4828	5.1085	4.1985	10.1027	6.7151	8.6675	1.926	6.6991	6.3384	5.8153	7.214	6.3457	6.2093	9.4348	6.4589	6.8449	9.0028	8.1846	5.7793	7.2612	5.3698	6.6598	11.941	7.1828	6.3546	6.1247	7.1354	6.6115	10.0293	5.575	7.8179	8.8056	8.2684	7.088	6.8792	6.2153	7.1052	10.2656
PF3D7_0600600.mrna1_1	PF3D7_0600600.mrna1_1;393	393	9.3973	6.6024	6.1743	8.4364	5.1579	6.7022	6.5753	8.0949	2.3785	8.8806	5.8487	7.7236	8.5972	3.9955	6.4617000000000004	5.6256	8.2609	5.1506	5.5457	7.8609	7.888	6.2102	5.375	6.4084	8.9978	5.8878	9.7691	5.4548	6.6615	8.0903	7.6647	4.7634	6.0925	10.5792	6.1123	8.1706	5.4764	5.745	5.8146	5.8657	6.634	4.8851	8.4754	5.7562	9.6634	5.6843	5.9366	7.9661	5.5515	9.45	5.8782	8.1456	4.3169	7.4961	6.0288	5.6256	6.9904	6.0365	7.0798	9.6956	6.5215	6.6015	6.8485	8.3168	7.1183	7.5973	9.1038	8.1196	7.756	5.7732	6.0016	6.3416	10.3565	7.1711	9.9672	7.6859	8.0436	6.3581	9.0528	8.2122	8.1789	9.444	8.4723	7.5901
PF3D7_0600600.mrna1_1	PF3D7_0600600.mrna1_1;394	394	6.8991	6.727	6.9338	8.5507	7.9589	6.5848	9.631	10.5734	6.9587	7.0688	6.9621	8.05	8.0858	7.4732	6.67	4.8694	10.7229	5.5829	5.8592	6.035	7.741	4.2765	6.7236	6.5664	10.3769	5.6209	7.4117	6.3259	6.3023	7.0678	7.7714	5.3937	6.7155	10.5855	6.482	7.306	6.3054	9.1969	9.3205	6.712	6.4138	5.263	9.8206	6.8675	6.042	9.8205	8.9625	8.7643	4.5404	8.5163	9.8965	9.6857	3.8963	7.6906	6.7454	9.7713	8.2218	5.7377	7.3834	8.6836	7.1431	6.5046	7.1484	7.6463	7.3683	6.8908	5.2445	7.3836	5.8841	7.1878	9.1097	7.9871	7.8005	7.7973	8.727	6.8156	7.925	7.335	9.0158	8.2032	7.0825	5.3547	8.2672	6.4019
PF3D7_0600600.mrna1_1	PF3D7_0600600.mrna1_1;395	395	7.0765	6.079	5.5454	9.3672	4.2334	7.07	9.7359000000000009	11.3003	2.3248	7.2805	6.068	7.3965	7.8047	4.4067	6.3482	7.2074	11.4542	9.0293	7.1393	6.2432	8.9877	5.6868	4.9184	6.141	9.7471	5.9982	9.3879	6.4816	6.295	8.0324	8.064	4.1538	6.3136	10.3367	6.7891	7.1621	5.2976	8.611	6.8764	4.9828	6.7158	5.5138	8.4348	5.5376	5.6496	10.2517	7.84	8.3713	5.7173	6.1884	7.1559	8.7471	5.9411	8.0893	7.6632	10.395	7.1011	5.7562	6.2815	8.3154	6.4718	7.3951	7.2974	8.1359	8.0399	7.4244	4.8846	8.2034	6.6913	7.3143	10.0308	6.9873	7.8542	6.9634	8.511	6.9294	8.4125	7.1614	9.0521	8.4109	7.6101	5.202	8.4749	6.0932
PF3D7_0600600.mrna1_1	PF3D7_0600600.mrna1_1;396	396	7.5265	6.3043	4.9828	8.9239	4.4957	7.1668	10.3362	11.4933	4.1268	7.8556	5.392	7.63	8.1591	4.6352	7.2188	9.8921	11.24	6.2211	5.9162	6.1313	10.9799	6.6201	4.1755	6.4311	10.4029	5.8672	7.0714	6.4284	7.1069	9.3205	7.9976	3.101	7.0866	10.9201	6.5662	5.5768	5.8171	8.4582	6.2116	5.5173	7.2111	5.0179	8.4424	5.7616	6.5375	9.8397	7.7578	5.6605	3.384	5.5138	6.5895	8.2622	5.8819	7.0472	6.4184	10.5058	5.4967	6.574	7.4039	6.7845	7.4778	7.135	7.5957	7.9608	8.4968	6.8976	5.6505	7.7176	6.4584	7.177	9.8689	5.5245	7.7248	8.5615	7.5078	7.4075	8.517	7.2429	8.5647	9.1919	6.7357	6.1999	7.9172	6.266
PF3D7_0600600.mrna1_1	PF3D7_0600600.mrna1_1;397	397	6.3234	5.5024	5.6761	6.4522	4.925	6.7966	9.8117	10.3252	3.3702	7.0547	5.1631	6.3434	5.2813	4.6294	6.3884	5.3395	10.5702	5.4598	5.0955	5.0665	7.4333	5.9153	5.5062	5.4259	9.0756	5.6308	6.8618	4.6264	5.0166	7.0345	7.6596	2.9672	5.5561	9.6049	5.5928	5.1326	4.2396	7.7629	6.0275	4.5021	5.8545	4.4686	8.1244	5.5789	6.2207	9.7693	6.8531	5.9957	3.7004	4.2758	5.691	8.3083	4.8324	6.9629	5.862	9.8017	5.79	4.6966	5.0461	5.5125	6.9705	6.2718	8.2931	7.6118	5.8522	5.2821	4.9991	6.347	5.4209	6.1434	9.0534	5.6132	7.0324	6.0548	5.3237	6.759	8.475	7.0736	8.2665	7.1537	6.3056	4.7808	6.9848	5.9605
PF3D7_0600600.mrna1_1	PF3D7_0600600.mrna1_1;398	398	6.4658	5.4012	5.2472	6.0564	4.7913	6.7145	9.6769	11.1973	4.1359	6.8401	4.568	5.7806	6.27	4.4731	6.1216	6.1402	11.289	6.5325	4.2653	5.7871	7.4803	6.2897	4.9528	5.988	6.1639	5.106	4.2957	5.3868	5.4598	7.3104	7.3015	4.1359	5.8197	6.076	4.6259	4.0054	3.9973	8.0785	5.5311	5.4419	4.9231	4.4343	8.5033	5.3614	4.7366	10.3116	7.286	5.8153	3.4647	5.4558	5.3176	8.8876	1.8074	6.4143	5.7336	10.7229	5.5653	5.6957	4.8914	4.6375	6.6231	5.9923	8.1667	8.5539	7.296	5.9912	5.0841	6.525	4.3512	5.2645	10.205	5.7814	7.3467	5.963	5.5922	6.7467	7.3615	6.8032	9.5308	7.8641	5.6302	4.6363	7.1288	6.8648
PF3D7_0600600.mrna1_1	PF3D7_0600600.mrna1_1;399	399	6.7155	6.0856	5.735	5.8515	4.6323	6.858	9.5105	10.6046	4.0531	6.8631	5.4279	5.4578	5.8919	3.5922	6.6692	5.6404	10.9614	6.4226	4.7803	5.4571	8.1674	5.3063	8.1394	4.5091	5.6648	5.8963	4.4925	5.1574	5.8117	6.9523	7.1458	7.7405	6.565	6.9973	5.5198	3.7645	4.6369	8.7923	7.8128	4.7661	8.112	4.9112	8.2636	7.7332	5.9432	10.1848	8.4765	6.9946	4.5148	4.366	5.4423	7.9023	4.0009	6.151	6.6977	10.2053	5.431	7.0867000000000004	5.5937	5.8839	7.6628	6.7812	7.1541	8.751	6.7732	5.9793	5.3431	7.2716	4.3597	7.0052	9.7226	5.2145	7.9391	7.1067	6.8258	8.313	8.1101	6.8129	8.9351	7.4688	5.4841	4.7887	7.2926	4.8339
PF3D7_0600600.mrna1_1	PF3D7_0600600.mrna1_1;400	400	5.9083	5.9577	5.3431	4.5607	4.3226	5.9385	8.9416	10.2891	4.3916	5.4063	4.3255	6.9697	4.4216	3.1227	5.1574	5.2114	10.4711	5.9086	3.7334	5.4601	6.1751	4.4647	6.9294	4.6775	6.3686	4.5723	2.0942	4.3909	6.027	6.5569	6.2713	6.5068	6.0887	6.3884	4.2434	4.0135	4.1375	8.5127	6.7098	5.2411	4.6954	4.4356	7.9012	4.7404	5.6817	9.693	7.9144	6.2769	4.3103	5.228	5.3933	8.5216	3.1811	7.0436	8.5469	9.8324	5.9528	6.2458	5.7178	4.4502	6.3993	6.354	5.8202	8.4151	6.5635	4.7109	4.1827	7.7995	5.1412	8.216	9.3407	6.6538	7.2406	5.6378	5.2361	6.4269	6.6509	5.6733	9.0919	7.2726	4.0152	4.5317	7.7711	6.1218
PF3D7_0600600.mrna1_1	PF3D7_0600600.mrna1_1;401	401	6.7777	5.6415	4.373	5.5859	9.5189	5.0695	8.5976	9.521	9.3753	5.9138	5.0081	10.3793	5.1807	9.8297	5.202	5.5999	10.0579	4.7687	5.332	4.3074	7.0248	6.0297	4.2824	7.1058	6.239	4.7021	4.7981	4.2645	5.7382	7.1899	6.8325	3.1094	6.8152	5.0875	4.7098	3.0738	4.5273	8.1298	5.9855	5.1264	4.7613	3.5741	7.775	4.5692	6.4448	10.2198	7.669	5.6516	4.8963	11.5918	5.2188	8.6093	7.0173	6.9917	12.2899	10.6662	6.2937	4.855	5.0224	4.3219	6.2077	6.1805	5.729	8.435	8.9014	4.9616	4.8972	5.7832	9.2991	12.7574	10.0997	6.0507	5.8662	4.7861	5.9279	6.0308	7.2672	5.151	9.4338	9.3776	3.9336	4.4666	6.0772	8.9473
PF3D7_0600600.mrna1_1	PF3D7_0600600.mrna1_1;402	402	9.1973	5.3316	6.879	5.3161	2.373	4.2839	9.376	10.1625	4.8919	9.4213	6.6967	4.4822	5.7887	3.2928	4.9754	6.4756	10.7021	2.359	6.1729	6.382	6.9934	5.7581	5.5931	5.6625	5.3868	6.3336	4.8856	4.585	6.4927	7.0167	6.1667	5.7787	5.8045	5.4185	5.4259	4.7087	4.9284	8.1723	6.3118	4.0356	7.6312	5.3484	7.4249	4.7247	8.597	11.0398	8.0307	5.5005	3.2943	5.4611	5.5644	7.7665	3.5826	7.7118	5.3625	11.2164	5.814	5.3316	5.1775	4.6118	6.9418	6.3411	6.3717	7.2095	9.3116	5.4063	5.3761	4.6656	5.2865	4.9045	10.6549	6.1414	7.8074	5.2935	5.5478	6.4727	8.6708	6.3268	8.7682	9.7256	4.5304	6.5	6.2477	8.7168
PF3D7_0600600.mrna1_1	PF3D7_0600600.mrna1_1;403	403	7.4174	6.4386	6.1322	7.1301	4.1252	5.6328	9.198	10.7771	2.4005	7.8547	8.3993	5.2924	7.1423	4.0268	5.8858	6.9425	10.7757	5.9743	6.3565	6.1069	8.4388	5.8532	5.6999	6.3544	6.0347	6.4668	5.7541	5.7671	5.4857	7.5656	7.8221	4.6334	6.8457	5.4767	5.8885	4.2242	5.7756	8.2806	7.3424	5.4806	7.8593	4.1094	6.9122	6.2998	6.8074	11.5555	8.0754	7.0304	5.1627	6.0488	5.4433	6.5978	5.9535	6.3721	4.8704	11.9158	6.2217	7.1392	5.7594	5.3205	6.9095	6.6035	9.408	7.9614	10.0947	5.1424	5.5515	6.2759	6.1761	5.7298	11.3108	7.5263	8.823	6.3494	6.4212	7.4089	8.1403	8.5948	9.1478	10.8595	4.5392	6.1237	7.5185	8.3472
PF3D7_0600600.mrna1_1	PF3D7_0600600.mrna1_1;404	404	7.0778	6.0753	6.3029	6.0056	5.3352	4.5638	8.6232	9.8924	2.1043	7.9363	8.0411	9.1952	6.0144	2.3813	5.1791	6.6947	10.165	7.2026	5.101	7.3303	8.8275	5.3298	5.5229	5.8237	6.0725	5.7238	5.0405	5.2373	7.7731	7.2744	7.0734	4.851	6.0442	6.4927	5.1235	5.7708	6.4237	9.4528	7.1251	5.3978	7.1211	2.4141	6.1995	4.7021	6.6021	11.5199	8.894	7.0138	3.6206	4.554	5.6014	7.1512	5.4565	7.463	5.9234	11.5678	6.4596	4.4436	5.3625	4.8972	6.8826	7.7677	6.6956	8.0754	8.5004	5.9551	6.192	7.2203	5.796	5.8099	10.9092	6.0228	8.0564	5.9679	6.7046	6.9376	8.2369	5.7608	8.8356	8.8841	6.1981	5.546	7.7986	6.1853
PF3D7_0600600.mrna1_1	PF3D7_0600600.mrna1_1;405	405	6.2525	6.1605	5.4845	5.5148	4.7866	5.4555	5.8777	6.086	2.9241	7.1789	6.6883	4.99	5.3391	3.696	5.3441	5.5877	6.8949	3.8237	5.7002	8.3792	6.2348	4.8089	5.4912	4.6041	5.3656	7.9222	4.0858	5.1671	7.7006	6.37	6.3995	4.6188	4.1473	6.4893	8.0821	2.2449	5.565	7.5805	5.9196	4.0418	7.2277	4.2876	8.1847	5.285	4.9787	10.1308	7.0233	5.7942	5.4915	3.5298	5.1711	8.9824	3.6112	6.261	5.4663	10.3339	3.6893	6.5393	6.1239	4.6548	7.3383	6.7586	5.7195	8.0439	5.3302	5.6308	4.5248	4.8298	6.4827	5.7123	9.5088	4.9982	7.1369	5.2223	5.8723	7.0583	7.9577	5.1436	8.5266	5.975	5.128	5.3427	5.3677	4.9107
PF3D7_0600600.mrna1_1	PF3D7_0600600.mrna1_1;406	406	6.2263	5.1297	4.842	5.4532	3.4436	5.0072	5.7054	3.7793	3.3074	6.5662	6.9176	3.1635	5.5564	1.6229	5.6433	5.0785	3.7038	3.5198	3.4168	5.7115	5.7279	4.682	3.9551	4.1739	4.9059	3.1538	2.359	5.5072	5.9258	6.4315	5.8452	3.8379	5.7393	4.915	4.3861	2.9745	5.572	5.6812	6.0764	4.2787	7.3262	3.9326	7.0623	3.0233	4.7618	6.4547	6.0011	5.4712	4.9388	4.0976	5.578	9.485	4.1819	6.4735	4.7719	5.978	5.3413	4.926	5.9324	3.8826	5.0126	7.0465	6.4216	9.3411	5.3743	4.8202	4.1946	4.8465	4.1619	5.6174	3.4236	4.9208	5.8878	5.9477	6.1287	5.6599	7.7914	6.3416	7.9512	5.3837	5.4555	4.8197	6.3724	5.2246
PF3D7_0600700.mrna1_1	PF3D7_0600700.mrna1_1;86	86	5.3597	6.0466	5.0853	5.5732	5.8505	5.6212	5.1542	4.1127	4.1683	5.7947	4.811	4.7975	6.1202	0.3219	4.8435	5.153	4.7677	4.7323	6.0594	6.7017	5.7331	6.0587	5.2891	5.6676	4.4502	3.5248	2.7049	5.6144	6.716	6.1324	6.2591	5.6887	5.7471	4.8475	4.3498	3.2079	3.5236	5.3834	5.4845	4.9973	4.4303	4.479	4.7554	5.1334	5.2441	5.4182	5.6439	6.3809	5.1522	2.6206	4.6058	5.6259	4.0054	6.093	5.6582	4.9179	4.8161	8.2777	4.7661	4.4121	6.1926	6.0531	5.195	4.0531	5.8379	4.8455	4.5928	5.2192	6.9581	4.6662	4.935	5.0264	13.5442	5.4666	5.7892	5.9809	5.8209	5.4172	6.1785	5.8958	4.847	4.0063	4.2234	6.1177
PF3D7_0600700.mrna1_1	PF3D7_0600700.mrna1_1;87	87	5.8392	5.9362	4.6433	3.3743	5.0321	5.3252	5.3176	4.1747	5.1081	5.2172	6.6697	4.5729	5.1449	4.9107	5.6375	4.5862	5.9535	4.7393	5.1256	6.3918	6.3072	5.257	4.4803	5.671	5.2487	4.3349	4.3248	5.4406	6.3533	7.2854	5.4246	5.8319	6.5732	4.7203	4.9495	3.8629	5.2464	5.2574	4.4529	5.3957	5.5463	4.1635	4.1627	4.7549	4.2705	4.7934	6.2044	5.4973	5.09	5.1655	6.0407	5.5404	3.9088	5.7565	5.4845	2.8032	4.9964	6.6723	5.1465	4.3198	6.1552	6.3027	5.8572	5.2188	4.6786	4.7698	5.2758	5.0841	6.1156	5.1675	5.0738	4.4699	7.5618	4.858	5.5144	6.1536	6.1689	5.7495	5.7613	5.9262	5.5075	4.6859	5.4363	5.9941
PF3D7_0600700.mrna1_1	PF3D7_0600700.mrna1_1;88	88	6.501	5.6556	4.813	5.7317	4.5404	4.9439	4.848	5.111	2.1922	5.4202	5.2269	5.8304	6.2365	4.853	4.7554	5.756	5.7887	3.9449	3.9662	6.7527	5.9205	4.8232	3.852	6.7706	5.318	4.9122	5.5132	5.285	7.2471	6.6324	5.9575	2.98	4.7692	4.7698	4.8846	3.4944	4.9265	5.5046	5.6238	5.2821	5.3406	3.1554	4.7257	5.4496	5.5423	4.5975	5.7323	5.9514	1.9107	5.3878	5.8875	5.5018	5.5913	5.5771	5.073	4.9189	5.2566	6.7733	5.7947	4.8156	5.1639	6.5481	6.0581	4.4848	4.3512	5.8662	5.4286	5.8777	7.0788	4.4019	6.273	4.8089	8.495	5.0678	5.6444	5.6614	6.2413	6.0433	5.5747	5.7287	5.2157	5.3726	5.8537	7.0507
PF3D7_0600700.mrna1_1	PF3D7_0600700.mrna1_1;90	90	9.5711	6.281	6.035	5.993	4.6439	5.2396	5.8382	4.4383	2.9241	10.7448	5.5481	4.204	5.8276	4.4383	5.0166	5.3674	5.0712	4.0135	4.9561	6.3288	7.0702	4.7131	5.5239	5.4893	3.7247	3.8084	4.4712	5.4538	6.6765	6.9454	5.7131	4.9616	5.9686	6.482	5.0413	4.1522	4.3198	5.3406	5.8512	4.1359	5.5668	4.9653	4.3639	5.111	9.632	2.5945	6.3154	5.3176	5.0887	6.9082	4.0832	4.4121	4.5329	5.2238	5.811	5.1989	5.8953	7.2167	5.4492	4.8718	6.0376	6.1785	6.9052	4.4449	6.0161	8.7614	8.7594	5.6522	6.4296	5.9653	4.9155	5.1898	6.8704	4.7835	5.8477	6.5427	6.8758	7.9812	5.6291	6.371	8.1245	6.2145	4.6977	6.9197
PF3D7_0600700.mrna1_1	PF3D7_0600700.mrna1_1;91	91	6.431	5.9697	6.0753	5.6525	4.7208	5.3632	5.7032	4.8875	3.2824	6.5633	4.7377	4.6462	5.4995	2.7004	5.9103	5.9921	5.3611	4.1811	5.347	6.8291	6.1989	5.1379	5.0985	6.399	6.4735	3.7126	5.4621	5.3978	6.3637	6.3169	6.2525	4.5759	6.0968	5.8649	5.488	5.1064	4.9269	5.903	5.7104	4.7474	5.1985	5.7447	5.4019	5.9676	4.504	4.8349	5.3406	5.2176	4.7554	5.1359	5.8787	4.6112	5.2581	5.9098	5.3971	4.1194	4.9681	6.9369	5.1445	5.2898	6.5447	5.9512	5.3399	4.85	4.4416	7.4395	6.5746	4.7639	7.4072	4.9255	3.9773	5.4519	6.3452	5.029	4.9607	5.851	6.2885	6.7027	6.6594	4.8669	6.465	5.3896	5.1906	7.2313
PF3D7_0600700.mrna1_1	PF3D7_0600700.mrna1_1;92	92	6.9267	6.0976	6.2396	6.5247	5.2784	6.4952	5.382	7.1445	4.7485	7.3306	6.9415	6.3063	7.6543	4.2638	6.7905	5.3872	7.1024	5.4492	5.4446	4.9284	7.3284	5.3085	6.6087	6.0568	5.2743	4.4515	5.8873	5.1052	6.3477	8.1909	7.3484	6.2378	6.2634	6.15	4.5601	4.9649	5.7541	5.3816	5.5969	5.1408	5.0492	3.9079	6.0233	6.1152	7.0579	5.0592	5.2388	5.7845	5.5068	6.1783	5.9165	5.6337	7.4325	7.0829	5.2133	5.4935	5.4386	8.7662	5.1703	4.9805	6.0989	7.0208	9.7573	5.272	5.5601	10.0209	10.3445	4.8817	6.2028	4.8495	4.8176	6.7919	9.1985	5.7756	5.5753	5.9493	7.6986	7.8215	6.1027	7.0589	10.3242	6.7428	5.5176	6.398
PF3D7_0600700.mrna1_1	PF3D7_0600700.mrna1_1;93	93	6.5438	5.5835	7.4962	6.619	4.852	5.0963	6.1991	5.4423	4.4276	6.4955	4.6781	5.1711	6.6649	2.5656	5.9253	4.6719	5.7973	5.1607	4.995	6.038	6.4832	5.6453	5.2196	6.7298	5.709	4.4155	4.5379	6.8281	6.8948	7.1364	6.7298	3.2839	7.3667	5.8372	5.2521	4.582	5.1123	5.327	5.7671	5.1493	5.0626	4.251	6.2763	5.6168	5.7334	5.1671	6.0016	5.3816	5.7485	6.1322	6.3212	5.7479	6.398	6.8808	5.5847	5.6653	4.8909	9.1952	6.8864	3.2824	6.8839	6.3913	7.4983	4.963	6.2771	8.3747	5.3466	5.4741	6.5234	5.3768	6.0605	4.855	9.39	6.4909	6.0991	6.7854	6.8803	7.9425	6.8358	6.6081	8.7811	6.3628	6.6516	7.1398
PF3D7_0600700.mrna1_1	PF3D7_0600700.mrna1_1;94	94	6.74	7.048	5.7639	7.3161	6.1878	6.0219	5.2376	4.842	3.6253	6.9111	4.691	5.2157	6.2018	5.4643	5.4199	5.5521	4.9937	3.373	4.696	6.2485	5.9975	5.7436	5.5379	5.8094	5.5616	4.2024	3.4476	5.0112	6.9529	5.4172	6.7405	5.5937	6.9762	6.0749	5.5311	4.3625	5.359	5.3092	5.8834	5.9907	4.991	5.3944	4.6966	5.4429	5.9805	6.2974	5.8133	5.4995	5.2024	6.0538	5.6559	5.8379	8.2538	6.907	5.7412	8.0762	7.5308	9.3578	5.8184	4.1985	8.8673	6.1447	6.8158	5.013	5.2604	8.5563	9.6511	4.8395	7.212	6.0824	9.8993	7.6731	9.5549	5.9444	6.3792	9.1037	6.8705	7.8901	6.1156	6.1422	9.0557	6.911	5.4416	6.7987
PF3D7_0600700.mrna1_1	PF3D7_0600700.mrna1_1;95	95	6.7892	5.6662	6.0826	6.726	5.4124	6.5664	6.0819	4.5692	4.7918	6.7486	5.2713	4.6106	5.7087	3.905	5.3363	5.4565	4.9787	4.263	5.9059	7.1793	6.8693	6.1406	5.2513	6.6988	5.1918	5.2798	5.3288	4.7517	6.9297	6.5027	6.4039	5.995	6.3234	5.8562	5.72	5.5613	5.2739	5.4832	5.7913	4.6369	4.9006	4.0179	4.9796	5.5179	5.4313	4.7257	5.7388	6.906	5.7546	5.5996	6.4325	6.3675	6.3391	6.9725	4.9565	5.9376	6.1404	9.0679	5.9819	5.4296	6.2976	6.4904	6.4439	5.3957	4.6764	8.4946	8.9572	5.8212	6.6334	6.0108	6.1424	5.3988	8.8514	5.4816	6.1532	6.67	7.4802	6.6571	6.4862	6.1108	8.7725	5.295	5.921	6.6076
PF3D7_0600700.mrna1_1	PF3D7_0600700.mrna1_1;96	96	7.996	8.0675	5.4057	7.7992	5.1313	6.8761	5.8372	5.0488	5.2456	7.3121	7.3992000000000004	8.0441	9.6975	5.4486	7.6171	6.1043	5.8667	5.3561	6.3152	6.7072	6.8331	8.3085	7.8985	6.6599	5.9819	4.8017	5.3114	5.1763	6.8447	8.1565	8.8585	5.7447	7.1712	6.6184	4.2965	6.7692	6.3658	6.1849	5.6088	6.8693	5.8938	4.5527	8.3277	6.5996	7.9363	7.0556	6.7027	5.2327	5.7068	6.9974	7.1766	8.4096	7.3124	8.5779	4.6299	6.4227	5.3653	9.6123	5.2203	6.3264	6.2632	7.3669	10.7588	5.0224	7.0366	10.4974	11.2104	6.0161	6.4236	6.5242000000000004	5.8931	6.4418	9.533	6.4341	5.7255	7.3835	8.7848	9.5389	6.3892	7.0589	10.4604	8.1194	7.4169	7.2329
PF3D7_0600700.mrna1_1	PF3D7_0600700.mrna1_1;97	97	8.8418	9.7102	5.0548	6.7355	5.2983	6.4107	6.6207	7.4785	5.2449	8.494	6.1152	6.5817	6.1359	4.5298	5.7623	5.1318	7.9947	2.0704	5.0058	6.3918	7.5689	4.9923	6.3448	6.7281	5.3858	3.942	4.9174	4.0027	6.1651	8.5072	7.5527	5.0479	5.4506	6.0577	4.9001	6.3858	8.2003	6.3025	6.5624	9.8857	7.0663	3.9505	7.1377	6.5956	8.3771	6.3372	6.0038	6.4565	5.7151	6.4673	5.7148	7.9346	6.7541	8.485	5.6896	4.851	4.9411	6.9243	5.7353	5.7501	7.6915	7.6542	6.5261	5.814	6.0413	5.6421	9.7385	5.2036	6.5118	6.2174	6.0325	6.3386	6.9823	5.1906	5.9903	7.8122	7.7194	5.8066	5.8904	7.7117000000000004	6.539	7.8297	6.5804	8.244
PF3D7_0600700.mrna1_1	PF3D7_0600700.mrna1_1;98	98	7.508	7.8476	5.5463	5.6305	4.4699	5.0575	4.3089	5.076	4.2494	7.4609	5.9093	7.6884	6.0516	3.546	6.0815	5.0378	5.4555	4.2547	4.5771	6.6489	6.2703	5.7393	5.7363	6.555	5.218	3.0704	4.6576	5.1639	6.3043	7.2349	5.8293	4.9298	6.3289	6.1697	3.7004	6.5633	5.0108	5.879	10.1641	7.1962	5.438	5.9953	6.5656	5.9722	8.3612	4.0626	6.3103	8.1904	5.7766	6.6765	5.9787	6.9912	5.0453	8.4615	8.7391	4.2095	5.5084	6.3503	5.9495	5.5201	7.6157	5.9862	5.1173	3.9579	10.4328	5.0378	6.4576	5.599	9.2043	8.2066	5.84	5.2304	6.8566	5.3291	7.2415	7.4792	7.2945	6.5806	6.6001	11.1891	5.2265	6.857	5.6235	8.8322
PF3D7_0600700.mrna1_1	PF3D7_0600700.mrna1_1;99	99	9.3635	5.3537	5.8291	5.0832	4.1755	4.9616	5.6029	3.2203	3.851	9.3275	7.3536	6.9594	4.9955	4.1449	6.0407	5.8048	4.582	4.5373	4.9809	6.0682	9.4786	4.1659	4.9556	4.2869	7.6067	5.1767	4.8987	3.7613	5.9449	8.9052	6.4383	2.5729	5.0461	7.8708	5.7173	7.3851	4.9093	6.4476	7.5169	5.4232	7.951	4.441	5.636	5.3526	8.8954	5.6508	7.3876	7.3082	4.3103	5.7546	4.554	6.6013	5.9474	7.7014	7.3796	6.0909	6.3478	6.0568	5.4611	6.4725	6.2817	6.3782	6.718	5.7929	6.9423	5.9406	6.4845	7.7416	8.555	7.1659	5.1981	6.8601	5.9964	5.91	5.9284	6.3519	7.1394	6.5121	6.4522	8.0103	6.1502	5.9584	7.7469	7.4802
PF3D7_0600700.mrna1_1	PF3D7_0600700.mrna1_1;100	100	7.2849	4.6982	5.8997	5.1156	5.1707	5.8997	4.9662	4.4243	3.858	7.5674	6.2462	5.5113	5.7751	4.5874	5.4594	5.5981	4.8831	4.9537	4.4555	5.478	8.6809	2.269	6.0292	4.6253	8.2838	4.8639	6.4671	4.4168	5.4751	8.9305	5.6556	5.877	4.6893	9.2986	4.4087	6.2005	4.7175	5.8755	10.2027	4.8654	4.9467	3.5838	5.2323	5.9871	5.602	7.8465	6.575	11.0797	4.2861	5.4783	5.7965	6.2085	6.9514	6.9915	12.7606	6.5261	6.2687	6.3152	5.0618	6.6908	4.6082	8.406	6.7072	4.4568	5.5021	5.5616	5.1623	9.5827	5.9507	12.6162	6.5629	6.4231	6.9081	5.4825	6.7711	5.8829	8.0671	5.466	5.073	5.0448	6.3423	5.5844	9.345	4.2698
PF3D7_0600700.mrna1_1	PF3D7_0600700.mrna1_1;101	101	7.6423	5.9653	8.352	5.826	5.5987	6.4849	5.643	4.8585	5.3792	7.6038	7.0007	6.3082	5.5283	4.3554	6.5256	5.9894	5.4718	6.1185	5.0947	8.0179	6.5515	7.8688	5.204	3.9184	9.3555	5.3593	3.6064	4.9873	8.8709	7.0918	8.7416	5.8179	5.503	9.9038	4.1276	4.8339	6.9736	5.6044	6.2832	5.1363	6.4136	4.257	7.9412	6.4291	6.9642	5.7819	6.1379	6.2069	3.6622	6.4606	5.7623	9.8974	6.5889	7.2806	8.5671	4.3313	5.8334	5.4396	6.1835	4.0365	5.7552	6.5532	6.4296	5.9021	5.4303	5.545	6.0027	5.9732	5.3067	6.5647	4.9453	6.2378	6.8608	5.5053	5.0509	5.1077	8.1511	5.93	6.0201	6.479	5.4663	6.9112	6.4318	6.6178
PF3D7_0600700.mrna1_1	PF3D7_0600700.mrna1_1;116	116	7.9085	6.3027	5.7751	6.6194	7.2091	10.1757	7.0234	8.3282	5.9803	9.548	8.6147	11.21	5.8679	4.7772	9.8007	4.9274	8.9412	7.1416	6.1918	5.8197	6.5195	5.3579	5.0112	4.3399	5.8326	5.8904	4.2847	6.7507	6.6499	6.8407	6.7245	4.5771	5.8844	5.8875	3.2157	4.5601	6.9177	7.3545	6.7789	4.1309	9.5478	7.0543	6.9011	8.5547	7.5343	5.9018	7.5876	6.7447	6.2939	10.2276	4.5699	6.5105	5.9158	6.0616	5.5771	5.3491	4.9293	6.068	5.3954	9.7207	5.7015	6.4992	7.4716	7.7692	5.342	5.8689	4.6485	6.2746	5.6103	4.7724	5.0819	5.6971	6.3721	5.3733	9.2329	5.8953	8.4639	7.6089	6.8792	6.6855	5.8647	5.6938	7.0088	6.6044
PF3D7_0600700.mrna1_1	PF3D7_0600700.mrna1_1;117	117	8.8454	5.8741	4.4509	5.5659	11.2012	8.9923	6.858	7.6908	10.9047	10.3227	6.9362	5.774	6.021	11.3565	9.2933	5.7748	8.3938	6.2836	6.1418	5.8704	7.8514	4.9098	5.9702	5.8696	6.5662	4.7043	4.554	6.3031	5.8946	7.9074	5.8009	5.947	6.5723	6.0135	5.8721	5.5135	5.7371	8.1797	7.4403	4.673	4.3674	3.3448	5.6614	5.1272	7.8918	6.0551	8.0699	7.5258	3.7442	5.2059	5.2468	5.7623	5.0295	6.1627	5.6862	5.5176	4.8171	6.6952	4.8156	8.3169	4.645	7.4575	10.494	4.135	5.5049	7.1659	4.3723	5.5981	4.5717	5.4323	5.998	4.9189	6.6666	5.3291	7.954	5.946	8.4005	9.6854	5.6837	6.6215	7.393	7.1478	6.962	7.1786
PF3D7_0600700.mrna1_1	PF3D7_0600700.mrna1_1;118	118	7.8401	4.7871	6.0663	5.5037	4.8495	6.0405	4.8625	5.6129	3.5311	9.689	5.4555	6.3201	5.3865	4.009	6.2813	5.3136	6.5601	5.2506	6.3997	7.1273	8.0987	5.5376	6.7935	4.85	5.9138	3.5886	5.1811	5.822	7.2651	7.4545	6.2392	6.9274	4.7485	5.9456	4.0259	4.6427	5.4158	4.3448	6.4727	4.2434	4.5601	3.8319	4.4957	5.1882	6.7515	5.3316	5.0674	5.1843	6.1623	4.7236	4.6508	4.6479	5.1276	5.6392	5.5361	4.8728	4.8714	6.2963	6.1789	6.0144	5.3999	6.5243	6.4866	5.4512	5.5629	6.876	4.8283	6.3375	5.4303	5.0815	5.0488	5.6747	7.3115	6.2403	6.0889	5.2954	8.7661	5.4957	6.2263	5.7328	6.8662	6.4158	7.2616	7.373
PF3D7_0600700.mrna1_1	PF3D7_0600700.mrna1_1;119	119	7.0223	5.0081	4.26	5.7869	4.5185	4.7613	4.9547	5.8875	4.5723	7.9816	6.3491	5.993	6.2789	5.6952	4.7296	5.3074	5.5942	5.0712	9.5957	8.0554	7.7361	6.2087	6.8104	6.5923	6.6098	6.8379	4.8006	9.9045	6.556	6.4289	7.1716	6.908	6.6285	6.9304	5.1918	4.6786	5.3923	4.4343	7.2011	4.4263	5.0845	4.0277	5.302	4.6781	6.1117	9.712	6.1651	6.0306	6.135	5.8527	4.8058	4.9035	7.7055	6.9073	5.4571	10.5134	5.2521	6.5514	5.9284	4.1235	4.9074	7.4934	7.8654	5.4761	5.6682	6.4097	5.1961	5.6588	6.3832	6.29	6.2547	5.1355	8.1193	5.6631	5.8276	4.9598	8.5367	5.8025	6.2273	6.4126	6.7378	6.0963	6.5278	6.1169
PF3D7_0600700.mrna1_1	PF3D7_0600700.mrna1_1;120	120	7.4021	5.9885	5.1465	6.4944	4.0099	4.627	5.7626	5.2675	6.1865	7.8439	5.4741	6.3096	6.4301	4.4854	4.9973	6.1506	5.8207	5.3466	10.698	5.3554	6.6956	7.649	5.3878	6.7108	7.0457	5.3632	4.3255	10.4427	6.9382	6.5429	8.2631	5.6401	6.321	7.626	5.7719	4.2234	5.2008	5.0592	6.8631	5.1387	4.8232	5.36	5.257	6.5836	6.8511	10.7756	5.4249	6.3152	6.441	3.5046	4.9928	5.281	7.3309	6.6683	4.6153	10.6847	4.7856	7.1982	5.155	4.3799	5.7803	8.0677	7.5981	5.5401	5.4983	4.9635	4.4718	5.855	4.9796	5.7244	7.0837	4.9681	8.634	5.9912	5.3954	6.5504	8.6685	5.4306	6.1873	6.5229	6.387	5.8731	6.7765	5.9345
PF3D7_0600700.mrna1_1	PF3D7_0600700.mrna1_1;121	121	6.9999	5.6619	5.3579	5.5232	3.1408	6.4231	4.7645	4.5084	6.3854	7.3253	5.6542	5.5883	6.065	4.4509	5.8352	5.7197	4.7192	4.1408	10.5829	5.4973	7.553	6.4581	6.314	4.8027	6.4735	4.7219	4.4995	10.2102	5.7916	6.6949	6.9402	5.1863	5.7255	6.2504	3.8288	4.1882	4.6673	4.9198	8.2374	4.4848	4.8723	4.4162	5.3681	4.8782	5.4735	8.8408	5.5549	5.6026	5.2887	5.2976	4.785	4.723	6.1438	7.445	5.7819	8.3118	5.285	6.2542	5.6005	5.128	5.5527	7.5689	7.1598	4.7517	5.14	5.2566	5.2203	4.4699	5.4443	7.5077	6.7234	4.846	7.6632	6.3588	4.925	5.5662	8.537	4.4256	6.2739	6.1274	6.141	4.6053	5.9959	4.7388
PF3D7_0600700.mrna1_1	PF3D7_0600700.mrna1_1;122	122	7.2379	7.7621	6.1299	5.7769	6.3132	5.8741	5.5342	5.6177	7.9792	8.0674	7.2709	16	6.0766	6.3196	6.1495	5.7663	5.5954	4.3377	10.7651	7.1207	6.4845	6.4439	5.3169	6.14	6.2073	5.6633	5.6153	10.1557	7.1793	6.466	6.6699	6.601	6.5515	6.6866	6.0041	5.7785	5.5552	6.2329	7.6205	6.9554	4.4561	4.9973	5.7592	6.5717	5.408	10.8703	4.3512	7.3818	7.9778	5.8672	4.9542	4.5398	6.8782	6.8623	6.3158	10.9095	5.0579	6.7069	5.6056	5.3445	6.3505	7.0751	7.0098	5.7832	4.565	5.7586	4.8298	6.8883	6.6466	7.4863	8.854	5.7167	6.7578	5.9371	5.9215	6.0697	7.8451	6.4079	5.4883	5.4022	5.5856	5.3237	7.0298	7.1052
PF3D7_0600700.mrna1_1	PF3D7_0600700.mrna1_1;123	123	7.2446	6.9882	6.3098	7.3943	6.8272	6.8507	5.7214	4.7479	7.3196	7.8512	6.5869	6.671	7.1164	6.5387	6.6424	6.1725	4.9373	4.9458	10.2094	6.8519	6.1653	8.1119	6.1283	7.0453	5.9547	5.6845	4.1194	9.7203	6.9904	6.1739	10.9842	5.8245	6.2126	7.2962	5.8174	5.1751	5.93	5.6221	7.5801	6.4254	5.8094	5.3234	4.5934	5.7568	6.2917	9.8734	6.1876	8.2131	7.9015	5.7853	5.342	5.6121	6.8749	7.5857	5.8437	9.754	6.4459	7.9412	5.9265	4.1326	5.9869	7.4943	7.7378	5.6002	5.9129	5.8517	3.6206	5.5494	4.1707	7.6772	8.1758	5.6826	8.2034	6.5773	6.0299	6.8598	8.6146	7.1769	5.8856	6.9073	5.7131	5.9284	5.7589	6.4237
PF3D7_0600700.mrna1_1	PF3D7_0600700.mrna1_1;124	124	6.3816	5.3813	5.5659	7.6584	5.9413	5.6565	5.2079	5.0334	5.694	7.7286	6.2085	6.8879	7.1281	4.7929	5.3067	6.3131	5.7057	2.4699	10.9719	7.9178	6.0117	5.6235	5.7423	6.2077	5.5401	4.8565	5.0751	9.8912	8.5969	7.3508	7.8713	4.3799	5.5407	5.5195	3.3674	4.5379	5.6008	5.1574	7.71	5.6029	5.5329	4.0081	5.7874	4.855	5.4057	8.1849	5.3628	7.1419	7.4497	3.9782	5.8895	5.4148	5.4854	6.6141	4.9231	7.9596	4.9547	5.2506	5.2968	6.0947	5.5478	7.6015	6.8516	4.845	5.5198	5.5708	5.0157	4.8689	4.6011	5.826	6.8369	5.4057	6.5287	6.1593	5.1643	5.0387	8.4956	6.6454	4.9754	5.6519	5.1803	4.1489	6.1247	5.0058
PF3D7_0600700.mrna1_1	PF3D7_0600700.mrna1_1;125	125	6.2787	5.6817	5.3799	8.2265	5.9451	5.0652	5.5094	4.8364	5.5264	7.4408	6.2922	5.791	7.5366	4.9472	5.7785	5.6395	4.9593	5.8304	10.6906	8.5306	6.6465	6.6549	5.9196	6.1359	6.1066	4.9265	5.04	9.3295	9.1605	6.6631	7.1303	6.077	5.7503	5.3266	4.7109	4.7856	5.1227	5.4725	8.1747	5.3147	4.594	5.6795	5.3255	5.8076	5.8931	7.908	5.9317	7.0932	7.4915	5.6764	4.7692	5.5975	4.4568	7.3407	5.85	8.6572	5.4957	6.3023	5.7093	4.8202	3.257	8.1906	7.0936	4.9336	5.8387	5.1767	4.8207	5.0561	3.7645	6.6275	5.738	5.4346	6.9097	6.4704	5.8537	5.2795	8.641	6.418	5.2754	6.1898	5.2288	5.093	5.5033	4.943
PF3D7_0600700.mrna1_1	PF3D7_0600700.mrna1_1;126	126	6.4952	5.6862	6.6219	5.479	5.5984	5.7085	5.5527	5.3067	4.9537	7.2665	4.9533	5.862	5.6519	5.4486	5.3259	5.0721	5.6459	5.2854	9.696	6.7921	6.7654	4.1094	6.0815	6.0396	4.8625	4.5898	5.272	9.9198	7.1365	6.5283	5.98	5.1223	6.1012	5.7991	4.193	3.2645	5.0378	5.3431	7.2667	5.6576	5.2525	3.5373	4.8895	6.1898	5.7721	9.409	5.06	7.4584	8.2648	2.9317	5.6418	5.0117	5.9288	6.8204	5.8902	9.7916	5.5122	4.8595	5.7015	5.3384	5.9875	6.2487	7.1344	4.6194	5.3716	6.0561	4.7671	5.5116	7.0119	6.4492	9.4857	5.649	6.3286	5.615	5.5931	5.9198	6.9134	7.4983	5.6545	6.2468	5.3012	5.1526	5.7162	7.1563
PF3D7_0600700.mrna1_1	PF3D7_0600700.mrna1_1;127	127	7.0576	6.5129	6.6641	6.3063	4.915	6.0626	6.2018	4.8395	5.9134	7.6193	6.3478	6.4652	5.3583	5.2453	5.581	6.1916	5.5916	4.1603	10.7749	7.6671	6.5498	5.8334	5.5592	6.1825	5.6963	5.7926	5.3245	10.1035	7.8793	6.3827	6.8474	5.5865	5.8372	6.3904	5.2976	2.2957	5.3352	5.5847	7.5916	5.5484	4.7004	4.7772	5.6121	6.3911	6.2261	9.7665	5.2468	6.887	8.1956	2.5729	5.3764	5.496	4.9873	6.674	7.1141	9.3713	4.8694	5.1973	5.4883	5.645	4.7268	7.2631	7.0215	5.3533	4.9878	5.3896	4.8405	5.6308	6.0155	7.4729	7.9599	5.354	5.9098	6.5325	5.1875	5.6758	8.6493	6.3248	6.5373	5.6851	5.3933	4.8826	6.6033	7.0368
PF3D7_0600700.mrna1_1	PF3D7_0600700.mrna1_1;128	128	6.3889	6.3752	6.3196	5.887	5.6165	5.7142	5.1338	4.5248	5.0321	6.9029	5.7178	6.9789	5.8792	5.3255	5.5059	5.4067	4.5686	4.0942	9.7036	7.1348	6.0974	5.6848	6.1348	5.7412	5.917	5.8255	5.3295	9.0099	6.9223	5.826	6.4411	6.127	6.052	6.1225	5.0721	5.0396	5.7808	5.0081	8.0361	5.3012	4.6212	5.5326	6.1127	5.6279	6.1106	9.7516	6.4484	7.4807	8.0183	4.337	5.4538	4.9607	5.4686	8.0277	6.0868	9.2555	5.3916	5.3526	5.1902	6.0385	10.2904	6.8274	7.3382	4.841	5.1989	5.4286	4.3001	4.8704	6.78	7.1593	9.0917	5.0909	6.9013	5.3719	5.5014	10.3022	8.0377	6.1705	6.3951	6.5887	4.6792	4.3001	5.1218	7.7365
PF3D7_0600700.mrna1_1	PF3D7_0600700.mrna1_1;129	129	6.2817	5.8941	6.0398	5.9934	5.3999	6.1154	5.1185	5.7227	4.0117	6.6875	6.2458	5.087	5.251	3.696	5.133	5.3806	4.8151	4.4542	5.905	6.7723	5.9413	5.9023	4.7687	6.58	5.269	5.2813	3.5741	5.6436	6.8646	6.1326	6.5567	5.4522	5.5916	6.478	5.0836	4.2396	5.7764	5.1391	5.9329	5.4663	5.4489	4.5928	6.2836	5.2464	5.684	4.9269	5.3568	6.3123	5.9702	5.431	5.7827	6.065	4.9584	6.0479	5.4286	5.7046	5.8507	5.5823	5.7257	6.8853	7.44	6.8146	5.3477	5.1223	5.1177	5.3078	5.1969	6.7323	9.1522	5.7698	5.8972	6.0736	6.1237	5.3107	7.4584	6.9475	6.9821	6.973	6.3264	5.5207	5.126	4.9231	6.2728	9.4697
PF3D7_0600700.mrna1_1	PF3D7_0600700.mrna1_1;130	130	5.6502	6.2342	7.6639	6.8774	4.3291	6.4408	5.4141	5.4128	4.5416	7.4894	6.8929	6.8406	6.6356	3.8709	6.5083	5.4944	5.738	4.5211	6.4484	7.0028	6.0389	4.2898	5.0592	7.2688	5.5993	5.7304	4.8575	6.1643	6.6362	6.2772	6.6805	4.269	7.0062	6.3452	6.087	4.9388	6.4311	5.738	7.4809	4.9331	6.1418	5.3071	4.7043	5.1264	5.6126	5.9953	4.6311	7.8045	6.9128	7.2882	5.2731	5.931	3.6542	5.8585	6.9796	6.3074	5.3466	4.943	6.1453	6.8211	5.6665	7.8192	6.7362	5.8392	4.6358	4.153	5.596	6.2828	6.8386	7.8923	4.649	6.5863	5.7029	6.2479	5.7714	5.7393	8.4236	6.477	6.5708	5.3916	5.2813	5.3327	5.3143	7.8539
PF3D7_0600700.mrna1_1	PF3D7_0600700.mrna1_1;131	131	6.6045	6.2871	5.4777	6.2563	4.6502	7.165	5.4816	4.4725	3.6218	7.3272	6.062	6.2332	5.2261	4.8904	7.3713	5.3975	5.4686	2.121	6.7405	7.2696	6.3937	6.2203	5.0665	4.4039	6.3858	6.2026	3.3964	5.463	7.1063	6.5065	6.3828	3.3434	5.1993	4.8197	5.6862	3.6427	6.0875	5.4343	7.3701	6.3877	4.6023	4.9467	4.7021	5.1322	5.4336	5.8669	4.4809	6.6938	5.223	8.275	6.1647	5.213	3.8924	5.348	6.4336	4.9293	5.5043	5.6343	6.272	5.7889	5.9523	7.593	6.0297	5.3775	5.0453	5.5385	5.4393	5.8235	5.8858	8.3903	4.4614	6.2527	5.8644	6.2329	6.2756	7.0735	7.4155	6.4859	6.2731	6.0179	5.3834	5.812	4.6932	7.3673
PF3D7_0600700.mrna1_1	PF3D7_0600700.mrna1_1;132	132	7.2102	5.9352	6.1892	5.3374	4.4316	5.3674	6.0525	5.1465	4.5423	7.3484	6.6734	5.3071	5.4433	5.1526	5.9542	5.7621	5.5295	4.6421	6.438	5.8709	7.6833	5.1942	8.712	4.5916	5.126	4.0712	4.5014	5.7861	6.0106	9.6787	6.4431	8.5992	3.9745	5.0483	5.0824	5.0264	4.9741	5.6038	5.8076	4.9575	4.3806	5.1256	5.496	5.594	6.5159	5.541	6.105	5.223	3.8207	6.3316	5.5466	4.8227	4.9392	6.3122	6.849	5.1703	4.3125	4.3125	5.8674	5.5311	6.5552	6.7887	6.6872	5.9081	7.4664	5.9871	5.6893	6.7057	6.1593	7.0017	5.7184	5.9425	4.9481	5.6954	6.7038	5.0648	7.1722	6.3327	6.6709	7.8289	6.8481	4.6462	7.8431	7.4344
PF3D7_0600700.mrna1_1	PF3D7_0600700.mrna1_1;133	133	8.455	5.0492	6.1326	5.6473	3.0807	8.177	4.749	3.6147	3.4263	8.0558	5.9444	13.093	5.8721	3.6713	6.78	5.6871	5.706	3.3896	4.8575	6.0587	6.9681	4.9699	8.0503	6.0141	7.0731	3.8836	7.7339	4.9955	6.3098	7.3547	6.4326	8.176	5.7793	7.1849	5.6439	5.946	5.5005	5.7735	5.6218	4.8669	4.9026	5.2843	6.1619	5.9889	7.5183	5.5091	5.6594	5.1831	2.9819	6.6826	5.5195	6.0885	5.348	8.0136	6.5489	5.5404	4.8535	4.4522	4.1946	5.4019	5.2079	6.3625	7.9164	5.2487	5.3494	6.8655	4.9136	5.6427	5.1667	6.9398	5.4192	6.242	5.5838	7.0398	6.1896	6.8592	7.8202	5.9505	6.2407	6.2087	7.6728	5.3306	5.5116	6.3411
PF3D7_0600700.mrna1_1	PF3D7_0600700.mrna1_1;134	134	7.0844	5.5883	5.746	5.8502	4.859	5.2876	6.0472	4.7082	3.0942	6.6733	6.0839	5.2269	5.2787	4.3611	5.5348	5.111	5.3854	4.6628	5.6966	6.5621	6.8741	5.8204	7.5219	7.1815	5.4696	6.8014	4.4718	4.9298	6.3607	5.846	6.2399	7.8223	6.9036	5.3132	6.7613	4.9616	5.8342	4.6473	5.2487	4.431	5.1727	5.5475	4.2296	6.8286	5.1695	5.4995	5.9124	5.0691	5.7076	6.1595	5.9966	5.3001	4.5759	6.3054	5.4393	4.6887	5.4256	5.7126	5.4219	4.3868	5.5859	6.4043	7.054	5.116	5.6261	5.2529	5.394	6.0802	8.0614	5.3374	6.42	5.3834	4.9777	4.7334	5.342	5.5762	6.9166	6.2574	6.8008	6.247	4.8875	4.8777	6.3661	7.0107
PF3D7_0600700.mrna1_1	PF3D7_0600700.mrna1_1;135	135	6.3668	5.1056	5.3927	6.2307	3.7538	5.6441	6.0856	6.1189	4.0772	6.327	6.2776	6.0161	5.9595	3.2219	5.3523	5.1069	6.1719	3.3277	5.7255	5.6398	5.9789	5.8897	8.5867	4.8904	4.4555	5.4581	4.7939	4.4363	5.6611	6.1583	6.5523	8.5522	4.9533	5.5765	5.7098	4.3462	5.2032	5.7142	4.7554	4.6404	5.1198	3.9288	4.6519	5.9246	4.8575	4.6893	5.3827	5.8359	4.6809	6.6741	4.4522	4.8909	7.1151	5.5345	4.7835	4.2668	5.1214	6.1953	5.438	5.0041	5.211	5.8731	8.71	6.15	4.6029	5.7663	6.0092	5.7164	4.5097	5.5729	4.1252	5.5625	7.9147	5.7038	5.8063	4.3916	7.5482	5.915	6.6039	6.0389	5.4519	5.1981	6.2625	4.9791
PF3D7_0600700.mrna1_1	PF3D7_0600700.mrna1_1;143	143	5.8562	4.8475	5.5814	5.3323	1.9184	5.9181	5.6441	5.0717	3.0144	6.9572	5.1791	5.0674	4.7856	4.079	6.5026	5.9079	5.7594	3.7876	6.4102	5.0798	5.2891	3.5521	7.0997	4.2357	6.225	4.9828	5.2168	4.6628	6.7306	5.6954	4.8841	7.2737	5.5148	6.8636	4.3363	5.8485	4.7923	4.441	5.4515	2.4621	5.3089	4.7043	5.2961	6.5292	5.6665	3.9222	4.5656	5.4545	3.5668	5.0631	5.503	5.3865	4.9644	7.0258	5.1699	4.6536	5.26	5.5928	5.5564	4.5091	5.3723	6.5629	4.7021	4.8115	5.0579	4.7538	4.3736	5.1035	4.1946	5.5068	3.6124	5.7377	5.463	5.7658	5.9362	4.3455	6.7568	5.1412	6.2137	5.5999	5.6378	3.6112	6.3014	5.9764
PF3D7_0600700.mrna1_1	PF3D7_0600700.mrna1_1;144	144	5.8582	5.7629	5.319	5.2694	2.546	5.7871	3.1359	4.8222	3.7203	6.6095	4.272	4.7798	5.3092	4.116	6.3896	6.2192	5.7832	3.0892	5.3409	6.2804	6.5159	3.06	5.3639	5.0836	4.3023	7.0762	4.797	5.6229	7.0488	5.6648	5.2199	6.0676	6.4941	5.4063	5.9757	4.7366	4.7398	6.0405	6.1465	3.4289	5.2898	4.9477	6.4566	9.3141	4.1619	4.5934	5.4529	5.4039	4.2311	5.0067	5.033	6.0999	5.073	5.243	4.26	4.9021	6.1114	6.2311	5.347	4.1667	3.9467	6.0885	6.5613	5.7002	6.2696	5.7853	5.3844	4.7955	4.8359	4.4725	4.4429	5.9738	5.9493	6.9915	5.7477	4.6679	6.6792	5.4466	5.9269	5.5747	5.9568	5.1235	5.6582	4.8243
PF3D7_0600700.mrna1_1	PF3D7_0600700.mrna1_1;145	145	5.4558	5.8189	4.211	4.9551	1.9298	5.4396	5.0661	4.3169	2.9203	5.4229	2.9616	4.9467	5.0626	2.98	4.8748	4.8006	3.9107	1.0286	3.9439	4.7892	5.5122	3.84	4.3916	0.0566	5.2821	0.0976	2.5922	4.2876	5.0734	4.8197	4.0976	3.3604	4.7371	5.2746	5.5792	3.3813	4.3625	3.9155	4.7835	3.3161	4.4443	4.8738	5.9319	7.994	3.4919	4.359	4.2403	3.373	3.3716	4.0197	3.9727	4.9406	4.2668	5.9212	4.0418	4.5753	5.394	4.7645	5.6837	5.6795	5.133	4.9791	5.0959	4.4718	3.5862	5.328	3.6439	5.4476	4.2456	5.0018	3.9837	5.3827	3.1651	4.5934	4.8243	3.3618	6.2882	4.5497	5.2365	4.1851	4.3016	2.0215	5.5361	5.0378
PF3D7_0600700.mrna1_1	PF3D7_0600700.mrna1_1;146	146	5.3736	4.1969	5.6223	3.6206	4.4323	5.204	4.6927	5.6831	2.0909	5.4702	5.3771	3.5656	4.9383	1.7655	4.3847	4.3031	5.4835	4.6415	4.2441	4.5342	5.0041	2.858	5.4954	4.4429	4.8841	8.7934	3.6288	4.839	5.4673	4.7554	5.1894	5.3875	4.7175	5.0917	8.7639	2.7719	4.7939	3.9809	3.858	3.1127	6.0631	3.6622	4.7054	7.0175	4.712	4.0365	4.7581	4.5783	3.3089	2.269	3.568	4.1127	4.14	5.0184	4.9565	3.645	4.6673	7.9854	4.8644	4.3262	3.7876	5.6279	5.3561	5.2858	5.7134	5.7054	3.7495	5.2578	4.6899	5.2544	3.2265	5.0626	7.2599	5.8629	3.9598	4.2095	6.3733	4.9514	5.1169	5.6516	5.0014	2.0976	4.6633	4.6352
PF3D7_0600700.mrna1_1	PF3D7_0600700.mrna1_1;147	147	5.7871	5.2679	4.5814	4.6017	2.9184	4.7082	4.7772	4.3667	3.7015	5.1691	5.3309	3.7698	5.0509	1.9891	4.854	4.7913	4.6294	2.4931	5.1522	5.2284	6.1795	4.1497	4.8909	4.3248	5.6447	4.8782	3.251	4.433	5.9991	4.8718	5.712	4.9001	4.5644	5.921	4.8176	4.7137	5.0717	4.0233	4.8359	4.8288	3.8963	1.7093	5.5466	5.9964	4.5999	3.3854	4.8207	4.2615	3.5668	4.8227	4.4816	4.2847	0	4.8982	4.957	1.9069	5.1731	4.8664	5.0339	4.5072	4.9593	5.0687	4.5601	4.5975	4.1522	4.6826	2.9411	3.1619	4.7735	4.7082	5.6264	4.9764	5.4165	5.2468	4.5192	4.6679	6.0457	2.8934	4.0374	4.4107	3.8074	4.5632	4.6076	4.2288
PF3D7_0600700.mrna1_1	PF3D7_0600700.mrna1_1;148	148	5.5008	5.354	5.1659	5.114	2.0807	4.7666	4.4509	3.4803	3.0072	6.1841	4.7908	4.4607	3.9477	1.384	5.1156	5.3448	4.7126	4.211	4.6094	6.5226	6.2897	4.1803	4.6854	5.4864	4.8639	4.0505	3.5336	4.8851	5.5497	5.5951	5.5027	4.2102	4.7285	4.9695	4.0444	3.7751	1.5211	5.6398	5.2079	4.7666	5.0622	4.5385	5.2559	6.9091	4.8135	2.8115	6.192	5.223	4.8659	4.8334	4.8649	4.8475	2.9964	5.796	3.0514	4.5204	5.7623	5.2649	5.013	5.9038	4.1554	5.3291	4.5625	4.7586	2.5922	5.128	0.8156	4.8758	5.7369	4.7393	1.5509	6.0585	4.3834	5.3882	4.7751	4.1069	6.2453	2.5135	4.5404	2.9069	4.9011	5.5333	5.5429	5.3045
PF3D7_0600700.mrna1_1	PF3D7_0600700.mrna1_1;149	149	6.1603	4.9764	5.0413	4.627	5.5913	5.709	3.8359	5.3723	4.3327	6.456	5.7098	4.3806	4.6229	4.0215	5.3981	4.4403	5.5747	4.8885	4.235	6.057	5.0496	4.8395	7.9124	4.2087	5.845	3.6668	3.1094	4.9837	5.7115	5.3544	5.7779	6.0985	3.3923	4.9279	3.4568	3.2898	3.0824	4.116	5.4135	4.8831	4.3604	3.7247	5.8467	7.2389	4.6235	3.0409	4.7751	5.3761	3.5838	3.8856	4.5027	4.8953	4.0993	5.7181	5.251	4.1052	5.6608	6.675	5.5283	4.0704	4.7312	5.4192	4.1787	4.5478	5.2365	5.465	4.7004	4.7991	4.1202	4.8227	4.6668	6.4963	5.3111	5.0488	5.2422	4.8017	6.2223	5.4114	4.6605	5.0648	5.3284	4.8644	4.4263	4.2426
PF3D7_0600700.mrna1_1	PF3D7_0600700.mrna1_1;150	150	5.3614	5.8202	4.6707	4.7474	3.9864	5.6848	4.5546	4.347	2.3248	7.4008	4.649	4.3992000000000004	4.8415	2.9727	5.8097	5.1711	4.591	4.3399	5.6496	6.2688	6.5809	4.5072	6.6757	3.6229	4.98	3.5135	4.814	5.5245	5.5838	5.1342	5.1181	5.9681	4.5148	5.233	5.0652	4.4033	4.3241	5.5847	5.4239	4.5951	4.7366	2.8953	4.862	5.1723	4.2234	5.4825	4.6904	4.6781	2.5753	5.5671	5.2396	4.797	0.9782	6.3457	5.3466	4.8787	5.3885	4.5814	5.5659	3.904	4.9575	4.6559	4.756	4.7511	2.9837	5.8027	4.4731	4.3978	4.985	5.2456	3.9699	5.966	7.3471	4.6369	5.269	5.5613	6.2089	4.7655	4.8359	5.6834	4.4101	3.2555	6.5144	3.6542
PF3D7_0600700.mrna1_1	PF3D7_0600700.mrna1_1;151	151	5.9729	6.0811	4.6058	4.585	2.8659	6.0407	5.1326	4.2133	2.4033	6.3089	7.9356	5.4851	4.0383	5.1379	4.9388	4.8535	4.4155	4.9882	4.6633	5.2373	5.5708	5.1739	4.3219	6.1611	4.281	3.111	4.9565	4.1851	6.4232	4.6129	5.6993	3.3937	6.0074	4.5729	5.2619	3.0321	4.121	4.8709	4.7247	4.8743	4.3067	3.6645	5.0317	5.5886	4.1969	4.9021	5.1073	4.2494	3.8659	5.1771	5.029	4.9449	4.2884	5.4168	4.98	3.7666	5.4735	4.5348	5.1056	3.5705	5.3147	6.0413	4.9727	4.784	4.1969	5.4036	2.319	4.6462	3.9355	5.2203	4.382	5.3558	5.2608	5.3813	5.3889	4.9406	5.9227	4.7866	5.439	4.6259	4.8475	3.5619	4.2396	4.4744
PF3D7_0600700.mrna1_1	PF3D7_0600700.mrna1_1;152	152	5.5729	5.3056	4.6605	4.7661	5.6616	5.8202	3.3406	4.0985	3.6171	7.0754	4.9556	0.6871	4.9732	4.925	5.2126	3.5361	4.3813	4.2683	5.8602	5.5367	6.4019	6.8063	6.2353	5.3823	4.1227	3.4647	4.1587	4.712	5.3933	4.963	6.1963	4.8309	4.5503	4.3625	3.3391	3.855	4.4925	5.257	5.1671	4.9477	4.9189	3.2418	5.4767	5.5957	4.7965	6.558	5.5407	4.6668	4.6282	4.2032	5.1687	4.0081	5.2702	4.2517	4.0925	4.2494	5.3111	6.0626	5.1416	3.9383	4.2802	5.4039	5.6736	4.9288	5.4506	5.8532	3.6871	4.3964	5.1723	4.269	6.5911	5.2277	6.1707	4.1043	3.9891	4.62	6.1278	4.047	5.5043	5.6659	5.7642	4.9523	3.6276	5.4396
PF3D7_0600700.mrna1_1	PF3D7_0600700.mrna1_1;153	153	5.384	4.9588	4.2593	4.6622	1.511	6.2095	5.2475	4.0583	0	5.3413	3.1795	4.5546	5.2102	0.251	4.3771	4.8202	4.1119	2.8797	4.1875	6.3359	6.2315	2.9598	5.7926	3.7452	4.3916	4.0566	4.0197	3.5898	5.5214	4.8115	3.9439	4.2578	3.2048	4.2095	4.2373	4.4835	2.4436	4.6525	5.067	6.0034	3.5777	3	4.4931	4.4316	4.2876	3.5789	4.3491	4.9882	3.1969	4.0295	4.1595	5.4525	4.9841	4.6831	5.1843	4.0277	4.4848	5.4192	4.6786	2.0909	5.1239	5.1477	4.2817	5.0687	5.2161	5.2369	4.9809	4.8787	5.1823	3.3923	3.3646	4.5441	3.4725	4.9579	5.1981	4.9509	5.0325	4.796	4.6633	4.6971	4.7501	3.0514	5.0378	3.2735
PF3D7_0600700.mrna1_1	PF3D7_0600700.mrna1_1;154	154	6.4568	4.8948	4.7586	4.9995	2.4647	3.0161	4.8181	4.2891	2	6.2005	4.0772	4.0635	4.211	4.1969	5.0725	4.6334	5.3494	4.6299	4.4607	7.2395	5.5487	4.8037	5.7181	4.742	5.2795	3.3646	1.6871	5.2761	5.3799	5.7101	5.4899	3.5148	4.8709	4.6392	4.144	3.585	6.3136	3.6622	5.2028	4.6548	3.0054	3.9449	4.2434	4.1546	5.3165	9.4824	5.5286	3.7409	4.5148	4.6112	4.5521	4.292	3.5886	5.7811	3.8972	9.1311	4.9533	5.6614	5.5232	4.9973	5.0259	5.1918	5.4463	4.3226	3.7719	5.4728	4.3618	5.2608	4.5856	4.7093	8.8236	4.144	5.3771	5.2067	5.0228	4.8298	5.8681	5.2765	6.3842	4.9255	3.5922	4.3597	6.5567	4.7634
PF3D7_0600700.mrna1_1	PF3D7_0600700.mrna1_1;155	155	5.7115	4.7257	4.7787	5.4236	2.8777	4.1611	5.7993	4.6769	1.3334	5.6011	5.0144	4.8866	5.5795	3.0108	4.3702	6.3738	5.3438	5.373	5.6767	6.2651	5.3298	5.3716	5.0993	5.7999	5.1346	3.7698	4.6294	4.7431	6.7513	4.6212	5.23	3.1127	4.9713	5.2464	4.7745	4.6865	5.969	6.734	5.0579	3.9326	4.0644	3.7506	4.408	3.9514	5.193	10.9219	6.3003	5.6772	6.5706	5.4666	5.8452	4.8748	5.3448	6.2797	5.2456	10.8323	4.7366	5.4118	5.7363	5.4152	5.228	6.5841	7.8153	5.5984	4.7845	5.5367	4.8495	6.0566	3.7751	4.9768	10.0032	4.7317	4.8753	6.7351	5.2149	5.5963	7.4137	8.8448	4.4535	4.6358	5.3205	2.846	6.031	5.8032
PF3D7_0600700.mrna1_1	PF3D7_0600700.mrna1_1;156	156	6.5203	4.89	3.86	4.4087	4.634	5.1795	5.5308	6.7384	4.5404	5.7882	5.2095	4.6542	5.0704	4.4803	4.0444	4.5583	5.8797	4.1683	4.8048	5.9692	6.9972	5.3082	4.1667	4.8575	5.9472	5.7153	3.9791	5.3252	6.5703	6.3509	8.6429	3.9937	5.7947	5.9267	5.6499	4.6685	7.8037	4.4548	4.963	3.8298	3.3757	4.2434	6.0555	5.3572	5.5144	11.6706	5.1579	5.9253	6.0472	6.8079	5.667	5.7921	4.6294	6.1896	4.859	11.9045	4.4841	6.3921	5.9683	5.2657	5.2445	7.5817	7.2061	4.504	6.9738	5.5484	6.3745	5.2705	5.4584	5.7007	10.6303	2.9486	6.3696	7.0257	5.9998	6.8655	8.9893	7.5243	5.8557	7.9645	6.5785	7.0504	5.1085	7.0952
PF3D7_0600700.mrna1_1	PF3D7_0600700.mrna1_1;157	157	6.532	5.5364	6.1285	5.5258	4.7876	5.2709	5.9181	6.5818	4.861	7.5382	5.1898	3.5874	5.1655	4.4189	5.3712	5.7962	6.6947	5.4947	4.8181	6.7174	7.608	3.9809	6.1121	3.8963	6.5484	5.5444	6.0949	4.8278	7.7241	7.672	7.7434	5.2698	5.4515	6.5978	5.1791	3.8768	7.6736	5.3223	5.4396	1.4699	5.1731	3.905	5.6044	5.5119	5.853	12.9779	5.2403	5.106	5.3381	10.1865	5.3366	5.0798	4.3052	5.7727	5.4226	12.0096	4.7126	6.093	5.6511	4.1635	6.2032	7.1107	9.5856	4.6548	7.4062	7.3513	5.6738	5.5273	4.7517	6.0005	10.5909	6.3988	7.0788	7.4643	6.3521	7.373	9.0632	9.7741	6.2052	8.428	7.4546	5.9449	6.3935	6.8627
PF3D7_0600700.mrna1_1	PF3D7_0600700.mrna1_1;158	158	7.3585	5.5198	5.6985	6.7876	3.1457	6.1381	6.1194	6.8446	4.8904	7.8594	5.8006	7.3994	6.0531	5.2555	5.8696	5.9033	5.845	3.9011	3.6565	7.1478	7.5925	5.1989	5.0317	5.8654	6.785	5.7334	4.7393	4.7479	8.1795	7.1356	5.9565	5.2836	5.2498	6.7892	6.0292	4.5336	11.0045	5.765	5.0241	4.1326	5.3205	4.841	5.8755	6.1148	7.7413	12.6411	5.0587	5.7764	4.431	7.1223	5.7493	5.5144	5.0409	5.8166	5.3049	12.6568	5.2754	7.0234	6.4472	6.4601	5.5441	7.7697	5.5747	5.6058	7.5524	6.5387	7.7602	4.9495	7.3085	5.3205	11.9663	5.7184	7.2454	8.0742	7.8167	7.5858	9.3291	6.3307	6.1183	8.1754	6.7317	8.4695	5.4121	6.9548
PF3D7_0600700.mrna1_1	PF3D7_0600700.mrna1_1;159	159	7.9365	6.9125	5.5472	7.0277	5.8699	9.5644	6.6248	6.3427	5.3501	8.3254	5.2525	5.8181	7.2058	5.1363	11.1709	6.4854	6.2422	5.4512	4.431	7.3281	8.1417	5.8019	6.4231	6.9733	7.2641	6.1154	6.0817	5.2106	7.9808	7.9398	7.1336	6.7047	6.9449	7.3442	5.9787	5.8931	9.9194	5.6642	5.2172	5.3063	6.3733	3.8748	6.0481	5.8056	7.244	12.7873	5.694	5.7663	5.9026	6.8875	6.2267	5.7897	6.1591	6.9039	6.0498	13.0091	5.6126	6.6816	6.223	5.6229	5.8836	11.3577	6.2415	6.0968	8.7227	5.5635	7.1485	6.7729	9.4069	5.8048	11.946	6.4543	7.8183	8.433	7.207	7.3881	11.5399	7.0136	7.5677	9.2926	7.2216	7.543	7.4424	8.6712
PF3D7_0600700.mrna1_1	PF3D7_0600700.mrna1_1;160	160	6.7884	5.7677	4.1546	5.8804	6.4665	4.843	6.4983	6.4396	6.0654	7.8183	5.7716	5.8467	6.1187	5.7621	4.6775	6.3158	6.2036	5.2227	5.2365	6.8754	7.687	4.0152	6.1861	8.4739	6.6861	7.1072	5.4366	5.6232	7.3247	7.2073	7.5474	5.2254	7.766	7.0585	5.8615	4.1326	8.9983	5.5913	4.6588	4.5838	5.5622	5.3255	5.7729	6.627	5.9122	13.0433	4.8895	5.9296	5.128	6.7623	6.5264	5.392	5.1135	6.0494	4.8723	13.238	5.5543	5.2411	6.9519	5.6591	6.2941	9.2008	6.7134	5.6868	8.2629	6.3911	6.5749	5.4864	7.4301	6.1221	11.7533	5.9977	7.7762	8.5917	7.5982	7.6465	11.1487	6.3223	6.6097	8.4127	7.4649	7.3891	6.3194	7.6383
PF3D7_0600700.mrna1_1	PF3D7_0600700.mrna1_1;161	161	7.4571	6.0253	6.1755	6.3785	5.7282	5.0535	7.8155	8.7948	6.194	7.9394	5.6918	5.0308	6.203	6.2716	5.2698	8.0997	8.6427	4.06	4.6536	9.6277	7.8169	4.8094	12.6589	9.3219	6.8	6.7193	7.5006	5.6738	9.2374	8.1741	7.4074	12.5941	9.0536	6.7087	6.6131	6.7467	6.8352	6.0496	5.1807	5.3082	7.1914	4.1094	5.8329	6.1089	7.3921	12.081	6.5121	5.0233	6.1295	6.4343	6.7058	6.0732	6.3684	6.6784	3.8972	12.2839	5.9388	9.7234	6.5644	6.0972	6.47	9.3293	6.7683	5.9388	11.3466	7.4203	5.9191	5.5438	7.6592	6.7271	11.5251	6.7569	10.8195	8.6378	6.9549	7.2759	10.5667	7.264	7.7169	11.9458	7.5619	6.9046	7.179	7.4788
PF3D7_0600700.mrna1_1	PF3D7_0600700.mrna1_1;162	162	7.1894	6.0175	5.671	6.6619	5.7525	6.2662	6.3993	6.464	6.2885	7.9457	6.9923	8.0668	6.8807	6.6143	6.3854	5.5619	6.4366	5.4502	5.1322	8.0674	8.032	5.5395	7.7831	9.0969	6.5441	5.4283	6.4199	5.691	8.1287	7.7712	6.1231	7.2702	9.3596	6.9837	5.6971	4.9745	6.83	5.8537	5.6899	5.5014	6.3455	5.1759	5.9662	6.1167	6.1297	11.8482	6.2234	6.8693	6.3266	6.2553	6.9103	6.5622	5.2137	7.1087	6.3619	11.191	7.6038	7.1623	6.6053	6.3523	5.4899	8.5514	6.7014	6.5401	5.9507	7.6931	5.2396	6.9137	7.1149	7.2415	11.1693	7.6777	8.7067	7.5702	7.1437	6.1434	9.4137	6.2344	6.942	6.7545	7.573	6.5531	7.0576	7.4994
PF3D7_0600700.mrna1_1	PF3D7_0600700.mrna1_1;163	163	5.7369	5.1338	5.6519	6.0531	4.7856	5.7401	5.5217	4.7404	3.8709	5.7597	5.4118	5.2731	5.9215	2.6668	2.9561	4.6753	5.5503	5.2675	5.7043	5.9006	5.852	4.8268	5.3868	6.8098	5.813	3.3074	5.1102	5.8204	6.5008	6.1309	6.0657	5.5021	5.9495	4.7798	4.6218	5.0866	2.5801	5.7328	5.0085	5.2513	5.5592	5.0505	4.8748	5.394	5.6831	5.3677	6.3816	5.8107	4.4403	5.6305	5.23	5.2858	4.3161	5.9761	5.6676	3.8875	5.839	5.6473	5.7519	4.7908	5.7263	6.565	5.2555	5.3129	5.5711	5.5072	5.1651	5.978	7.4023	5.7219	4.7908	5.2532	5.3579	5.6949	5.9201	6.1981	7.499	4.903	6.4005	5.7729	5.6699	3.5198	4.4135	5.3313
PF3D7_0600700.mrna1_1	PF3D7_0600700.mrna1_1;164	164	6.6786	5.2627	5.3635	5.6767	5.299	4.3118	4.7398	4.905	4.5814	5.9891	5.4439	4.7923	5.1363	3.4816	5.3341	5.3052	5.4419	2.5385	4.6525	6.8494	6.5043	4.1497	5.1583	6.4899	4.6479	2.8679	4.5862	5.2798	5.947	5.8022	4.9345	3.3391	6.6966	5.3427	4.7296	3.5922	5.1367	5.9768	5.1989	3.6519	5.2746	5.2802	5.8143	4.8455	5.3313	3.9146	5.2529	5.7677	4.0444	5.3001	5.7336	5.5395	5.2284	6.0622	5.6279	4.3583	5.8829	5.5454	5.3374	3.1587	6.1189	6.9051	5.057	5.2716	4.6194	6.0898	4.839	5.5862	6.3633	5.2604	4.3583	4.9823	5.7186	5.106	5.5008	5.6786	6.9249	4.2891	5.8657	6.071	5.9577	4.5404	5.6639	6.8638
PF3D7_0600700.mrna1_1	PF3D7_0600700.mrna1_1;165	165	5.4692	5.7517	5.4256	4.8354	3.2705	4.3277	5.6536	6.1815	2.433	6.1751	5.9269	5.2664	5.1595	3.1587	4.5509	5.384	6.2843	3.7409	3.488	7.063	5.77	5.0947	7.7475	6.4256	5.3951	5.1835	4.2265	5.1663	7.003	5.4026	5.3961	8.1882	6.4538	5.2005	5.3491	5.1164	4.6358	5.7479	4.7814	5.0179	5.6288	5.1599	4.6542	4.6904	5.9789	4.7903	5.7304	5.4009	5.1408	5.266	5.5555	4.9941	3.926	5.7769	5.1554	4.4588	5.9293	6.4492	6.2672	4.2578	5.2188	6.8226	5.111	5.4426	7.3771	5.575	5.0824	5.327	6.2143	5.4637	5.4634	5.4289	7.2943	3.6781	5.3684	6.0766	6.4681	4.1235	5.8392	7.5931	5.5361	3.7761	5.3597	7.0364
PF3D7_0600700.mrna1_1	PF3D7_0600700.mrna1_1;166	166	5.5176	6.0661	5.4767	5.6041	5.233	4.9274	4.8674	5.3677	5.2772	5.3498	5.723	5.6473	5.0755	5.4353	5.4899	5.9662	5.7428	4.5211	5.1695	6.4764	6.4476	5.4012	4.8515	7.2372	5.4848	4.7076	4.8012	5.269	6.7031	6.4318	6.1695	4.5217	7.1279	4.9598	5.8787	4.4209	5.7068	5.3937	5.9253	5.1735	6.1334	5.0023	5.3445	5.2498	3.9837	3.9551	6.0913	4.3154	5.3016	5.7554	5.6305	4.4647	4.649	6.2106	5.5683	4.3363	4.9212	6.4146	6.1477	5.0396	6.283	6.3999	5.8485	5.1449	5.6156	5.2338	5.2071	4.7772	6.4817	5.8515	5.0347	5.5561	5.7981	5.0422	6.1089	5.405	6.6796	6.348	5.5765	5.5075	4.7861	4.4912	6.2034	7.2617
PF3D7_0600700.mrna1_1	PF3D7_0600700.mrna1_1;167	167	6.2228	5.5043	5.2453	5.7568	4.1465	5.9033	5.1457	5.0356	4.4647	5.8255	5.9198	5.2957	5.6673	3.0391	5.2672	5.8545	4.8099	4.0206	5.0422	6.9147	5.9646	5.7517	6.5201	7.5764	4.9477	4.712	3.9561	4.8505	6.8972	5.3716	5.9449	6.047	7.1201	5.6789	5.2813	5.2876	5.0152	5.6482	5.8112	4.7793	4.6294	4.3957	5.2679	6.0275	5.3505	4.3313	5.4346	5.1081	5.3423	4.295	6.0498	5.7371	5.2207	5.8022	5.8084	4.7142	6.0119	6.2897	5.7884	4.1185	5.7208	6.9454	5.8066	4.8176	5.153	5.5367	5.0862	5.7811	7.6078	5.8395	6.0072	5.2668	6.2292	5.5232	5.7098	5.5046	6.6592	5.6334	5.855	6.0936	3.9146	3.5323	5.6696	7.4905
PF3D7_0600700.mrna1_1	PF3D7_0600700.mrna1_1;168	168	6.5607	6.0689	5.6162	6.0067	5.2694	4.5711	5.4243	4.5922	4.9584	5.9179	5.5963	4.5741	5.4469	3.5765	5.7968	7.2753	4.887	4.406	5.2876	6.0942	6.1875	5.2858	6.7362	8.9641	6.1845	4.691	4.594	5.1064	6.5339	6.0308	6.6903	6.2369	9.1809	6.1291	5.4022	3.8074	4.8435	4.7682	5.7674	4.4489	4.9021	4.565	5.607	4.6775	5.2145	4.9416	6.434	5.4219	5.7479	4.7431	6.9534	5.5601	5.9333	7.3801	5.3757	5.582	5.5097	5.7546	5.9021	5.8407	5.3212	7.3758	6.4405	5.3052	5.8153	5.9444	5.6029	5.2979	10.7355	5.7241	5.7814	5.4906	6.5627	5.4158	6.2534	5.8006	7.2416	7.2231	6.2628	6.0864	4.1707	5.877	5.9296	9.3879
PF3D7_0600700.mrna1_1	PF3D7_0600700.mrna1_1;169	169	6.6899	5.738	5.0557	5.0819	4.9373	4.851	5.3785	4.6456	3.2001	6.702	5.2095	5.8674	4.6764	3.1619	4.4757	5.0356	5.4774	4.0764	4.6525	6.4976	6.1613	5.0768	6.2095	10.4684	5.8718	5.0009	4.6932	5.5527	6.5907	5.779	5.9556	4.3434	10.2257	5.7876	4.7382	4.9345	4.1977	5.4825	5.1619	5.0644	4.2311	4.7054	3.2854	4.7377	5.8301	2.9449	5.5367	4.7257	4.6206	4.5807	5.2517	5.9117	5.546	6.3237	4.4712	4.9914	5.1006	5.2487	6.114	5.7428	4.1301	6.9335	6.1554	5.3572	4.4828	5.1922	5.0409	5.6702	8.7337	5.0947	4.5317	5.9134	6.283	6.2309	5.7336	5.8189	6.9573	6.4782	6.0002	6.3304	5.7455	5.087	5.7358	8.8441
PF3D7_0600700.mrna1_1	PF3D7_0600700.mrna1_1;170	170	7.0095	6.2926	5.5329	6.106	5.7409	5.9126	6.6218	5.4107	6.933	6.4904	5.4019	5.5723	5.8562	5.4751	4.8743	6.7237	6.2948	6.045	6.3248	5.6668	5.5242000000000004	7.5087	7.8026	13.295	5.8958	5.1077	6.3656	6.1408	6.0957	6.7529	7.1079	7.3126	13.0454	5.2357	4.856	5.6924	5.3402	5.2566	5.488	5.359	3.8895	3.8992	5.8654	5.5677	6.2227	5.5862	5.2979	6.0146	6.2735	7.1807	6.4131	5.8217	11.633	6.5827	6.0889	5.2373	5.5484	5.7487	5.6525	5.689	5.7079	6.922	10.8767	4.8748	6.1577	7.2631	5.4239	5.6229	7.9765	5.6005	5.791	6.1665	6.6817	6.5228	7.263	5.7842	7.8422	9.2996	6.3771	7.7552	7.1635	4.839	5.1902	8.8301
PF3D7_0600700.mrna1_1	PF3D7_0600700.mrna1_1;171	171	5.6755	5.9537	5.5981	6.4005	5.0862	5.0387	5.6882	5.1579	4.3653	6.7377	6.5381	4.8222	5.4705	5.1268	5.5157	5.7869	4.1506	3.1587	5.8975	5.2769	6.6991	7.0796	7.0889	7.5702	4.9639	5.8009	4.511	5.2761	5.1683	5.7795	7.9077	6.478	7.2019	5.1106	5.7325	4.7787	5.6191	5.911	6.0659	4.8074	5.0691	3.942	4.4423	2.9561	4.2772	5.765	5.7576	6.4869	5.3882	5.195	6.0332	4.7203	6.8139	5.6971	6.5262	5.0841	6.5688	6.0052	6.042	5.5223	5.1651	6.7439	9.4627	5.2126	5.9119	5.6608	4.6047	5.0479	6.1355	6.5284	5.4725	6.4084	6.7588	6.646	5.7562	5.3441	7.863	6.5747	5.4666	6.8075	5.4499	3.516	5.0426	6.5517
PF3D7_0600700.mrna1_1	PF3D7_0600700.mrna1_1;172	172	6.4119	5.4954	6.2785	10.3448	5.3288	6.1599	5.7054	6.0592	5.7586	6.5844	8.3373	5.649	10.1911	5.527	5.6798	6.4175	5.4973	4.4222	5.3384	7.1104	7.2256	7.0732	8.6568	7.4517	4.1235	3.8288	4.7876	4.5583	6.9209	6.3071	7.1528	7.1855	7.3861	5.5286	4.0321	4.5699	6.6259	6.6754	6.3628	5.6645	3.9727	4.0286	4.3399	3.756	5.88	5.5702	6.5703	5.3954	6.0361	6.5024	5.7439	4.5078	9.628	6.5284	7.5871	5.6349	4.3096	5.3642	6.334	5.596	5.998	6.6082	10.4748	5.3844	6.6336	5.8545	4.0883	5.2581	4.4128	6.3237	4.9189	4.466	6.7691	6.5543	5.4492	6.691	7.9869	6.1385	5.9418	6.8557	5.8125	4.4087	6.0932	7.7138
PF3D7_0600700.mrna1_1	PF3D7_0600700.mrna1_1;173	173	5.6519	8.0041	5.4656	5.1707	7.2268	5.878	6.8585	6.1041	6.9946	5.7203	6.1791	4.8273	4.6334	7.118	5.0968	7.0136	6.6591	4.6854	5.0875	10.6979	6.3325	6.3067	12.9724	7.8504	5.2836	5.2008	4.9378	5.3431	10.4634	5.9509	7.1495	12.6456	7.9982	5.7714	4.0644	4.905	4.8022	7.8517	6.1375	7.9947	6.6244	4.5898	5.437	5.4097	4.5166	4.7126	9.28	6.0955	5.5317	5.5258	5.8293	5.4469	5.8425	5.4783	5.8019	5.7949	5.7573	8.2651	7.0552	5.2976	5.5286	7.5308	10.0622	5.985	9.4395	7.2907	4.3681	6.2449	4.9402	6.8157	4.8248	5.1819	9.2174	7.6962	5.9848	5.5308	7.7002	6.9252	5.4715	9.8621	6.8471	2.4594	7.735	5.9272
PF3D7_0600700.mrna1_1	PF3D7_0600700.mrna1_1;174	174	6.1502	5.6786	4.9919	5.43	4.3399	5.7586	5.4373	5.6918	5.4229	6.2748	6.4084	4.5014	5.4676	5.1659	5.1655	6.7804	5.5543	5.0259	4.7137	9.8692	6.3827	6.7315	8.3562	6.4441	5.3561	5.6622	5.2623	5.4179	9.4904	5.8243	7.5808	8.4152	6.4126	5.5148	5.4591	3.4436	4.225	5.3764	5.9725	3.8972	5.3212	4.6194	5.8674	5.5398	4.4121	4.2913	5.8017	6.2104	5.2456	5.1906	5.9821	5.2122	5.2296	6.4157	6.9048	4.4463	4.9255	6.2209	6.191	4.0233	5.218	6.027	10.6701	6.0947	7.3987	5.2642	4.9722	6.5242000000000004	3.1043	8.3631	4.5801	4.8171	6.8336	6.702	5.2574	4.7115	8.335	7.2478	6.1079	8.0128	5.9558	4.4581	7.1553	4.3709
PF3D7_0600700.mrna1_1	PF3D7_0600700.mrna1_1;175	175	6.288	5.8281	5.8904	4.9869	3.342	6.4901	5.8068	3.8379	5.5515	6.3976	8.5345	5.3158	5.823	4.4323	6.4748	6.8839	4.8161	4.0286	5.8557	8.5343	5.4094	5.8963	6.493	5.9681	5.0896	4.0626	4.5993	6.0657	8.1297	5.3579	7.7306	6.3579	4.1001	5.433	5.9062	4.7698	4.2987	4.8733	5.9345	3.9001	5.5928	3.2403	5.4172	4.5711	5.2048	5.2307	5.2487	5.6179	4.278	3.5223	5.6614	5.7988	4.9713	6.6943	7.3821	4.0985	5.6203	6.3872	5.8397	4.4575	4.6398	7.5508	10.6829	5.2133	7.3824	5.986	4.2342	6.4055	4.7929	8.0256	4.4718	5.4289	7.2115	6.2238	5.2388	5.9465	7.6278	6.7244	5.4009	7.9149	6.035	4.7527	7.2058	4.8485
PF3D7_0600700.mrna1_1	PF3D7_0600700.mrna1_1;176	176	7.4047	5.4561	6.0544	5.2502	5.1587	5.3607	5.6156	2.6826	5.9016	5.6668	7.1736	5.9062	5.3691	6.1258	5.6753	6.6465	5.1473	4.2972	4.4403	9.6413	5.7514	7.0244	6.9614	5.6038	4.4236	4.7908	2.6439	4.634	9.2892	5.2257	7.6402	6.4772	6.203	4.7463	5.757	4.3327	4.9869	6.7216	6.1629	4.6182	5.9919	2.862	5.3816	5.2832	5.4812	4.0488	7.1415	6.478	3.9828	3.844	5.0117	5.7511	4.5311	5.4944	7.5867000000000004	4.2126	5.1699	5.8048	6.2192	5.2843	5.394	7.4185	11.3164	5.714	7.2289	5.9973	5.2001	6.4212	4.8006	6.8384	5.1276	5.8179	6.8262	5.0755	5.7444	5.2475	8.0623	7.0729	6.1428	7.6547	6.4803	3.4816	6.9526	4.742
PF3D7_0600700.mrna1_1	PF3D7_0600700.mrna1_1;177	177	6.025	5.6247	5.6648	5.8887	6.6275	6.0094	6.3489	6.5977	6.6924	6.0678	6.6125	5.7361	6.0847	6.5212	6.3944	6.4119	5.3136	7.1492000000000004	5.0845	8.773	5.8895	6.0014	11.0291	6.0299	5.133	4.7082	5.1318	4.905	8.8644	5.6761	6.7331	10.8573	6.546	4.8773	4.3391	3.5008	5.432	7.5978	6.0921	4.0197	5.4683	4.7043	6.1645	5.4786	5.3961	5.2683	7.6019	6.407	4.6859	5.3868	4.8505	6.2141	5.985	6.8054	7.0341	4.61	5.7874	6.6496	5.7962	5.5236	4.7517	8.1634	11.1718	5.8649	6.7984	6.535	3.9458	6.2836	4.985	7.0525	4.5033	6.4165	7.2488	5.9736	5.9533	5.2836	8.1016	8.151	6.1154	7.6201	6.068	2.9672	6.9212	5.1006
PF3D7_0600700.mrna1_1	PF3D7_0600700.mrna1_1;178	178	6.8331	6.086	4.5759	5.5607	5.6305	5.9215	5.6387	4.5317	6.5619	6.0036	6.7511	5.6812	5.9246	6.6185	6.8904	6.5718	5.4313	5.3789	5.5629	8.3576	5.568	3.4168	5.6525	6.7896	4.7602	4.0566	4.6352	4.0798	8.4796	6.6156	6.1777	3.3031	6.4179	4.1595	4.1554	3.9126	4.7328	7.0307	5.5192	3.7887	5.7268	4.0875	5.6562	5.0794	5.1227	4.9519	7.3829	4.7677	2.9467	1.2388	5.6704	5.6044	4.4489	5.9586	8.4079	4.813	6.1805	5.3284	5.2114	4.5097	5.4124	7.9362	8.6997	3.126	6.7736	6.0204	3.7729	6.234	5.0566	7.5003	5.5726	5.4621	6.6581	5.8836	5.3498	5.5179	8.1748	5.9038	4.3736	7.2661	5.8919	2.6415	7.1317	5.7795
PF3D7_0600700.mrna1_1	PF3D7_0600700.mrna1_1;179	179	6.5361	6.4428	3.06	5.7716	6.2566	6.0193	5.7257	4.7458	5.8535	5.9286	5.235	4.7032	5.5966	6.8315	6.9156	6.777	5.7645	6.3705	4.696	6.5463	5.9329	5.111	4.9486	6.8393	3.6264	2.2957	4.4725	4.9155	7.2904	5.7589	6.0128	4.6707	6.3623	5.0566	4.4107	0.433	5.2713	7.6306	6.2828	5.3151	5.4466	5.323	5.3988	4.2906	5.3677	3.3406	7.5376	6.4443	4.0738	5.5192	4.8048	5.8686	4.4046	5.7586	8.4321	4.607	6.4063	5.9898	5.5239	5.337	4.6404	6.8336	6.55	5.3473	5.9416	6.3639	3.7761	6.0164	6.0152	7.2318	4.1603	6.6153	6.9592	5.7268	4.6645	5.2873	8.0174	5.295	6.228	7.0957	5.6896	4.1135	6.9573	5.1965
PF3D7_0600700.mrna1_1	PF3D7_0600700.mrna1_1;180	180	6.4765	5.233	5.3509	6.045	6.2574	7.3387	6.2464	4.327	6.5127	6.9397	5.7666	5.116	5.1301	6.2434	6.8662	8.2587	5.7159	7.0277	4.3284	5.079	5.7015	5.4689	6.0972	6.7638	5.7879	4.6938	4.263	5.4656	5.3078	5.7049	6.1252	4.0126	6.3431	5.3359	5.1619	5.2653	4.7479	7.9086	5.6439	5.1977	6.3466	4.7975	6.1819	4.6781	5.9326	5.7195	7.4268	5.1711	5.0557	2.9598	4.8723	5.7353	5.0299	4.8475	8.631	4.627	6.4222	5.4152	5.8615	4.7592	5.2506	7.3453	6.7486	5.2161	7.0262	6.4034	4.3632	6.0466	5.9568	7.8714	4.433	6.4891	8.0315	5.4793	4.5198	5.4738	8.1447	5.1127	5.634	7.4795	6.7958	4.0976	6.6748	5.9131
PF3D7_0600700.mrna1_1	PF3D7_0600700.mrna1_1;181	181	6.2602	5.5204	4.5656	5.1775	6.6178	6.7427	5.211	5.7698	6.1739	6.5057	5.3016	4.5329	5.0387	5.854	7.4065	5.4236	5.5969	6.4308	5.3009	5.2342	5.7863	4.812	5.8946	5.7527	4.8001	5.1359	4.541	5.0501	6.8124	6.0314	6.0336	4.0241	5.7711	4.7708	4.384	4.9054	3.5862	7.1591	5.6676	3.2615	6.1477	4.5969	6.1301	6.1991	4.8958	4.6253	8.0652	5.5567	4.2388	2.729	5.6352	5.9635	3.2126	5.4864	8.5121	4.8359	6.727	5.5132	4.6628	4.5491	5.1256	7.2292	8.2787	4.3611	8.2579	6.2415	4.8679	7.1315	5.5564	7.5634	4.0479	6.4034	6.8808	5.6985	5.1671	5.7439	8.2715	5.761	6.1266	8.6596	4.7071	3.6124	6.7474	5.4168
PF3D7_0600700.mrna1_1	PF3D7_0600700.mrna1_1;182	182	6.6467	5.7863	5.2265	5.4973	6.4045	7.4115	5.7973	5.4323	4.845	6.5826	5.1119	5.2157	4.9303	5.1106	6.4089	5.5807	5.6115	6.0641	4.4482	5.6704	5.6966	3.9745	6.6673	6.5583	5.4179	4.6966	5.5656	4.4107	6.4217	5.7824	5.7761	3.7772	6.7022	4.8968	5.0085	6.3171	4.6047	6.9419	6.2754	6.1365	6.591	5.243	6.5396	5.3909	5.3709	5.0188	8.0386	5.8878	3.1922	5.4947	5.4774	6.4045	3.9855	5.5765	9.2753	5.769	6.2091	5.5008	5.9674	1.9107	6.2767	7.2445	7.1081	5.6103	13.6028	5.4219	5.0514	5.4931	6.2763	7.6857	4.393	6.1424	7.2477	5.6079	6.6371	6.6961	7.8523	5.1089	6.0407	13.72	5.8953	5.4774	7.0972	4.3667
PF3D7_0600700.mrna1_1	PF3D7_0600700.mrna1_1;183	183	6.1595	5.4005	4.9373	6.1112	4.1408	6.0123	5.1583	5.3027	4.3111	5.812	4.841	4.5065	5.9392	2.4828	4.5336	5.0802	5.3399	6.4326	5.2895	4.8268	6.0246	3.7495	6.5507	7.9673	5.7339	3.8339	3.859	4.0832	5.1445	7.1072	5.6707	4.4867	8.0059	4.6651	5.6519	3.926	3.9449	6.7385	5.487	5.1119	3.7698	3.4046	6.6225	6.8377	7.719	5.3132	7.9161	5.5948	3.8237	6.0928	5.7522	5.5018	4.2102	5.5304	7.8437	3.9718	6.6073	6.223	5.9059	1.9373	6.2149	7.0091	8.1488	4.3785	8.2968	5.0193	4.0531	5.4944	5.6384	7.2533	4.6605	5.9212	7.1307	5.6067	5.5604	6.2269	7.627	6.8858	6.0281	8.9565	4.8948	5.6349	6.6011	4.4627
PF3D7_0600700.mrna1_1	PF3D7_0600700.mrna1_1;184	184	6.6382	5.8765	5.3544	6.1477	5.3056	5.8819	5.9488	5.1619	3.101	6.7671	5.6182	7.2195	5.4222	5.9614	4.85	6.0405	6.2396	5.4656	4.8349	6.4084	7.8089	5.7479	6.3661	5.8001	5.5481	4.9477	4.627	5.8777	7.349	8.0854	6.29	4.266	5.7743	5.1687	3.7687	3.254	6.1585	6.2055	6.7353	4.4803	4.6508	4.6288	7.0374	8.4305	5.8202	7.3703	6.9085	5.6519	6.2606	6.7765	5.9383	6.6437	3.1699	5.4728	6.4413	5.7085	5.5625	6.6473	4.9602	4.1691	4.9307	6.6826	9.7099	5.4906	6.5337	5.6381	6.0624	7.0341	5.7315	6.0742	6.9323	7.1289	7.9118	5.8158	6.0689	5.328	7.5581	8.421	7.1737	7.482	5.8997	3.9383	6.2063	6.6121
PF3D7_0600700.mrna1_1	PF3D7_0600700.mrna1_1;185	185	6.3127	5.4343	4.9598	5.6215	3.9307	5.3205	4.7257	4.9345	5.6528	5.9406	4.0312	4.2994	4.2334	4.5053	5.238	5.4131	5.2536	6.6413	4.3653	6.7708	7.3771	5.2242	4.0188	4.9312	5.5865	3.0108	4.1683	5.1342	7.5452	8.8716	5.5692	5.319	5.1235	5.588	4.7724	4.2188	6.2621	5.0561	5.9016	4.2638	4.0738	4.0135	4.6467	7.0709	5.5419	3.7876	5.0968	5.7753	3.5484	5.5248	5.5454	5.557	3.1375	5.6767	6.8621	4.0418	4.4777	4.9542	6.1387	4.306	3.9928	6.8621	8.3288	5.4463	6.2508	5.2832	3.9011	4.9236	5.1069	7.0115	4.8841	5.5295	6.1599	5.1322	5.5157	5.0347	7.4902	6.841	6.3971	6.5421	5.2668	4.4067	5.7282	5.3255
PF3D7_0600700.mrna1_1	PF3D7_0600700.mrna1_1;186	186	5.8997	5.9131	6.8709	4.7527	4.1627	4.8329	3.9561	6.2104	1.7991	6.5239	3.8166	4.9928	4.905	3.1651	5.6017	5.3796	5.6901	7.6878	4.2758	7.1431	6.9993	4.8585	6.0566	5.541	4.2456	5.8311	2.7027	3.9542	7.6022	8.8096	5.7856	3.4463	4.3384	5.8972	4.6565	4.3896	4.4107	5.0215	6.438	4.2304	5.4449	3.0704	5.6011	7.0471	4.8354	3.5886	5.0561	6.1181	3.7856	4.7323	4.729	4.1522	4.106	5.9768	7.9881	4.889	4.4647	4.9565	5.1647	4.0755	3.849	5.3771	6.4114	4.5065	6.3347	4.6809	3.437	4.0968	5.6862	7.2958	3.3505	5.5515	7.4509	4.5329	4.5027	4.5014	8.035	4.2095	5.8812	7.4696	5.1156	4.393	4.7782	4.8349
PF3D7_0600700.mrna1_1	PF3D7_0600700.mrna1_1;187	187	6.8027	5.5084	4.4976	4.98	3.797	4.6473	4.7882	4.1293	1.4594	6.3733	4.3978	5.4786	4.3183	1.4489	4.2024	4.8968	4.5503	5.7018	4.3306	7.329	6.1293	5.0687	5.0875	5.3951	5.292	3.1747	2.5385	4.1052	8.0255	8.0898	5.4253	1.6135	4.9754	5.5429	3.9718	3.855	4.9699	4.8679	6.1422	3.98	5.327	3.4594	6.8642	8.6061	3.3349	3.1424	4.6456	5.5361	4.859	4.6392	5.3352	4.3484	4.204	5.2422	5.1089	4.3681	4.025	5.6358	5.4094	4.4931	4.5053	6.1225	6.1707	4.8334	5.302	6.4038	3.251	3.7666	5.0014	5.43	3.5656	5.2547	6.1623	3.6415	4.9011	5.5151	6.6942	3.9891	5.4306	4.6576	5.9692	2.797	4.8359	6.3811
PF3D7_0600700.mrna1_1	PF3D7_0600700.mrna1_1;188	188	6.0817	5.4954	4.2787	6.4111	2.3785	6.3255	5.605	2.7463	3.1603	6.1886	5.6197	5.7814	6.2184	1.9782	5.7266	5.5586	5.437	5.299	4.6311	7.9112	7.3832	6.9759	4.7819	4.9514	5.7328	4.3262	4.0135	5.3625	8.3867	7.3257	5.8676	3.3923	4.3045	5.5046	4.2668	2.7027	4.8166	5.7554	5.2506	5.9825	5.3719	4.6921	4.7892	5.6323	4.6781	4.1659	6.04	5.7074	5.839	5.0657	5.1485	4.9279	2.2479	5.1619	4.6427	3.4222	4.281	7.0973	5.8148	2.511	6.0157	5.6473	5.9637	4.366	3.5619	5.7871	3.9982	5.1703	5.3085	5.1432	3.3462	4.9928	6.2213	3.857	5.3277	6.4775	6.7929	5.596	5.5264	5.1655	5.0387	4.4436	5.4138	5.0535
PF3D7_0600700.mrna1_1	PF3D7_0600700.mrna1_1;189	189	5.0426	4.9288	4.6904	4.765	5.4124	5.116	4.6831	4.7115	3.4893	5.6628	2.8699	4.9764	4.4039	4.2698	6.1181	5.4131	6.3667	4.6305	5.2551	6.4904	6.044	3.9616	4.4469	4.1465	4.295	3.7772	3.7772	4.0959	7.8371	6.7565	6.098	2.251	5.2087	4.7087	2.9222	3.9542	10.2996	4.6696	4.2327	5.1006	4.5625	3.839	4.5116	5.0166	2.6017	4.844	5.3349	5.0259	5.1404	5.439	4.4731	3.6346	3.797	4.9782	4.7949	4.0925	5.1667	4.7629	5.1144	4.785	5.0742	5.3985	5.4718	5.3038	4.8273	5.3266	3.5922	7.3998	4.9016	5.479	4.2265	4.9435	6.314	5.5975	5.4989	5.1855	5.8515	5.5333	5.2475	5.7955	4.9941	4.8555	7.8072	5.1799
PF3D7_0600700.mrna1_1	PF3D7_0600700.mrna1_1;190	190	5.8948	5.2188	4.7887	5.0909	3.857	5.8812	5.1787	4.4162	0.9561	5.233	6.0712	5.0361	4.1675	2.4114	5.3757	4.554	4.4803	5.383	3.2172	8.2664	6.8103	5.405	4.1408	5.4967	9.9593	2.9873	4.4039	4.6831	8.241	6.6334	5.9472	1.7049	5.6053	10.9406	4.0695	4.2824	5.791	4.8012	5.4738	4.3009	5.07	5.7536	4.3341	5.2832	5.0036	4.1538	4.649	4.7634	5.5717	2.86	4.3681	5.2739	3.7159	5.9364	4.7949	3.9326	4.5472	4.6792	5.2001	4.7431	4.5242000000000004	6.4398	5.4764	3.7708	3.4634	5.6476	3.1043	4.7219	5.3604	5.4466	4.8763	5.757	5.0356	4.9208	5.1102	4.2675	6.896	4.7463	5.1711	5.4777	5.0094	4.5204	4.797	5.922
PF3D7_0600700.mrna1_1	PF3D7_0600700.mrna1_1;191	191	5.853	5.9505	5.4561	6.3122	4.5008	6.194	5.2265	4.0514	2.433	6.6163	4.5826	3.6736	5.0665	2.0461	6.1489	5.1579	5.3122	6.4616	3.1177	6.3129	6.4439	5.9832	3.591	5.0303	7.3222	2.4854	3.3377	4.0018	6.983	6.2752	8.5754	2.3702	4.3875	8.2557	3.516	3.0721	4.7761	7.2221	6.5883	5.3663	5.3799	3.5336	4.4289	3.3604	4.9279	5.6259	7.3274	6.5211	4.7285	3.3334	4.7393	4.8293	4.8485	5.1272	5.1465	5.7266	4.3212	5.8462	5.4019	4.3792	4.6542	6.7766	5.5094	4.8545	5.5795	5.1603	5.04	4.4601	4.785	6.5367	4.4634	4.073	7.0925	5.367	4.4209	4.6334	7.4748	4.6764	5.4155	5.6424	5.7586	3.756	5.8892	4.9533
PF3D7_0600700.mrna1_1	PF3D7_0600700.mrna1_1;192	192	5.9432	5.0215	5.735	4.9561	5.0466	5.4764	5.0277	4.8405	4.1102	5.5573	4.4436	5.3477	4.9565	4.0531	5.1755	5.238	5.2373	6.4552	4.0976	5.1346	4.3327	5.5659	4.9026	4.7929	7.3237	5.133	2.3248	5.0076	6.1591	6.0518	7.9915	2.9505	4.5135	8.6928	3.1227	3.2675	5.2106	6.7058	5.903	4.7613	4.9088	5.1189	6.5567	5.5419	3.0496	7.3986	6.537	6.0079	6.4214	4.7447	4.0772	6.8655	3.1603	4.5065	5.5388	7.394	5.044	4.9312	5.2529	3.3448	4.8115	6.8569	5.1338	4.673	4.1859	5.5267	4.5546	4.4601	5.0657	5.0734	5.5524	5.1898	6.5753	4.8181	3.8217	5.1338	7.9688	6.0864	5.7306	5.4057	4.6988	6.4655	3.4209	2.568
PF3D7_0600700.mrna1_1	PF3D7_0600700.mrna1_1;193	193	5.6424	4.3827	5.3262	5.0963	3.4555	4.8074	4.9227	2.278	2.8914	6.3152	4.4841	5.6865	5.6594	1.1953	4.62	4.6288	5.3125	6.8244	2.9165	6.6147	6.1102	8.3926	5.2935	4.7829	6.2061	4.0942	4.6264	3.9364	6.8974	5.5853	9.2448	3.7366	4.6029	7.2307	5.4624	3.8012	5.2157	7.2746	6.4796	4.7708	4.9453	6.1014	5.6727	4.3147	4.3868	7.9207	7.4946	5.3205	5.5329	3.8629	5.9425	6.0092	4.2758	5.3951	5.1611	6.6131	4.641	5.0678	5.9558	4.0738	5.0496	7.1231	7.341	5.6282	3.9973	6.1831	5.2924	4.9388	2.433	4.4919	6.378	4.7159	6.0883	6.3266	5.6747	4.861	8.4559	6.1264	7.2006	5.3872	6.0117	5.3954	5.4118	4.5008
PF3D7_0600700.mrna1_1	PF3D7_0600700.mrna1_1;194	194	6.4131	5.157	5.3309	5.5537	3.4423	4.9373	4.8904	4.5484	4.843	7.3523	3.7908	4.4899	5.1081	4.6473	5.2376	6.1944	5.897	6.9143	4.5963	6.4989	6.4268	8.991	4.0807	5.2972	6.8104	4.2957	5.5122	5.0824	7.1902	6.1342	10.0175	3.6358	4.4323	7.4659	5.144	5.5357	5.0166	7.5204	5.6516	4.366	4.9059	6.0155	5.4555	5.2795	5.3498	7.6736	7.5729	5.4954	3.7301	3.4289	5.347	6.1326	5.0139	6.2493	5.4219	7.4951	5.3501	6.2188	5.6798	5.3284	5.1094	7.1448	6.73	5.4922	5.6533	5.2694	4.2008	5.2323	4.9621	5.0708	5.4111	5.517	5.106	5.8726	5.6899	5.3837	8.8898	4.9491	5.7929	6.1987	6.7545	5.4036	6.0297	5.6536
PF3D7_0600700.mrna1_1	PF3D7_0600700.mrna1_1;195	195	5.8301	4.917	4.6993	5.7466	2.5286	4.4957	4.3205	4.7981	3.2928	7.0157	7.962	3.1309	5.8417	2.5534	5.9547	5.7347	4.8395	6.7951	5.2157	10.2766	6.7018	9.4022	5.0505	4.3505	6.7092	3.7398	4.6076	4.144	10.0946	6.8826	10.2706	4.6982	3.6276	7.642	6.2555	4.1882	5.9105	7.8534	4.9819	3.1309	3.4356	5.2361	5.5786	4.033	4.6299	7.4837	7.0547	5.0644	5.6862	5.7115	4.9165	6.479	3.6358	4.9449	5.4683	7.3886	4.2683	5.6741	5.3778	4.8125	8.8661	7.7489	6.9559	5.438	5.7189	4.995	4.8669	5.3183	5.4944	3.9449	5.7093	5.0682	4.717	6.0155	4.9397	9.6206	9.2626	5.0596	6.1888	6.6118	5.3001	3.8207	6.2005	6.1483
PF3D7_0600700.mrna1_1	PF3D7_0600700.mrna1_1;196	196	6.8803	6.758	5.2675	5.5503	4.2772	5.9062	4.8807	4.2418	2.7991	7.1047	5.2653	4.5729	5.3122	3.3377	5.4738	4.7301	4.9359	7.1463	4.8243	5.9404	6.5919	8.0796	5.4033	5.0993	6.939	4.2743	4.6294	4.9616	6.0894	5.3151	9.5606	5.4696	2.9946	7.591	4.889	4.4712	6.1526	7.8374	5.1035	5.6736	3.8309	6.0635	5.3916	5.005	5.4877	8.038	7.9227	3.0635	5.3999	4.1946	5.1839	4.7164	5.0076	5.993	4.6299	7.4429	4.7666	5.5264	5.2215	4.511	5.4266	7.5062	5.8276	5.6132	5.6834	5.9385	6.0978	4.8135	5.8731	5.6525	5.6915	5.8977	6.5487	6.0297	5.7538	5.6223	8.5898	5.2709	5.5561	4.9303	6.3271	5.3262	6.4298	5.1481
PF3D7_0600700.mrna1_1	PF3D7_0600700.mrna1_1;197	197	6.3553	5.2968	5.1424	6.1183	2.7071	5.6174	4.3023	4.8689	4.1326	6.0639	5.3255	4.6444	6.3796	4.7511	5.3501	4.8585	4.9704	6.5809	4.6141	5.8192	6.6454	8.2598	4.3132	4.5916	7.7844	3.3147	5.1603	5.4433	6.667	6.2832	9.689	4.0695	4.9699	8.2864	3.5789	4.1375	4.5807	7.8396	5.3823	2.903	2.4699	4.2464	5.5786	4.8197	4.8068	7.7602	8.1645	5.5786	4.3031	4.5198	4.4456	4.5607	4.4822	5.7724	4.7729	6.4484	4.2008	4.8856	5.5404	4.5053	5.1342	7.0737	5.4114	5.9839	4.7949	6.1123	4.9977	4.4673	5.4899	4.5601	4.1898	4.6135	6.3523	5.435	4.3363	5.2498	8.6086	5.5364	6.3913	5.7233	5.1334	3.4128	5.073	5.4016
PF3D7_0600700.mrna1_1	PF3D7_0600700.mrna1_1;198	198	6.7962	6.716	6.1922	7.1116	4.8826	6.4123	5.0457	5.9757	2.8659	7.7085	5.7858	5.191	6.7912	4.7939	5.6979	5.7388	6.1073	6.4896	5.8253	6.1131	6.7737	9.5131	6.7711	4.1635	7.4426	4.0461	3.9579	6.0328	6.5024	6.3872	10.3345	4.5607	4.1185	8.4856	4.4128	3.2494	4.8649	8.3399	7.072	7.0584	5.0405	6.1944	5.2411	5.1659	5.1428	8.6582	8.2719	5.7142	5.3872	4.4489	4.5601	6.5841	5.0626	6.8378	5.5491	9.5857	7.6742	5.4346	5.5564	4.5367	4.7576	7.8721	6.25	6.1635	4.5454	5.7112	3.2884	5.95	6.304	5.5239	7.6802	5.4637	7.3382	6.0768	5.6605	5.7336	8.6192	5.9672	6.8138	6.6334	6.5554	4.9791	6.7995	5.4998
PF3D7_0600700.mrna1_1	PF3D7_0600700.mrna1_1;199	199	6.1849	5.0993	5.6519	5.3789	3.5945	6.132	4.756	4.3103	1.1043	7.1742	5.0772	4.5814	5.4212	4.4548	6.1731	5.1305	4.384	6.3632	5.2311	6.049	6.0466	9.0525	3.0858	4.5795	7.7896	5.3356	4.1449	5.4725	6.4365	6.8637	10.4158	2.9392	4.4692	8.6855	5.2396	4.6294	4.1603	8.4266	5.3031	4.7192	4.6753	5.7581	4.8248	4.6611	4.6887	7.431	8.5577	5.0277	4.359	4.3477	4.1027	5.6191	4.2426	5.85	5.8817	6.7905	4.9616	7.9227	5.8171	5.1783	4.6288	7.4248	5.8019	6.2889	3.6276	5.195	4.8723	6.9071	6.3665	5.8079	6.0137	4.8831	4.7913	6.0448	4.5662	5.3903	8.6497	5.7293	7.0109	4.9796	6.9624	1.9891	6.8986	6.5815
PF3D7_0600700.mrna1_1	PF3D7_0600700.mrna1_1;200	200	7.423	5.691	5.1871	5.6554	5.2118	6.558	5.0453	4.7115	4.7708	7.9467	4.6519	5.7921	4.5103	4.0435	5.9427	6.4965	5.1566	5.4998	5.2645	5.9162	6.2024	8.8235	5.6138	5.0312	5.6831	5.213	3.7126	5.803	5.4735	6.6036	9.6567	4.7104	2.26	5.5163	5.9591	4.3277	5.3816	8.6276	5.348	5.5336	3.4515	6.3468	4.2928	4.9217	7.4725	7.1675	8.2658	6.3524	3.849	4.1851	5.7328	5.342	6.577	6.1886	5.4744	5.7369	4.8997	9.1368	6.5606	4.2063	5.8958	6.5103	6.6764	7.1485	4.5662	5.8163	5.3298	6.8684	6.5483	4.6088	5.3512	5.0853	6.7423	5.812	5.3132	6.2966	8.2651	6.3584	6.0164	4.9588	6.4199	5.8634	7.1743	4.9458
PF3D7_0600700.mrna1_1	PF3D7_0600700.mrna1_1;201	201	6.4468	5.3111	4.7824	4.8649	3.1811	5.0802	5.3667	3.0635	3.433	7.254	6.2443	4.9946	3.6112	3.0841	5.1799	5.8557	5.0058	3.1969	5.06	5.1077	6.0772	8.61	5.6241	4.1481	4.8171	4.0365	4.4673	5.1264	5.9556	5.7065	9.0506	5.0963	5.1579	6.0583	3.7203	5.3913	4.8495	7.6149	5.4046	3.6554	4.431	6.6748	4.2608	6.0376	6.3945	6.3237	8.0976	4.1506	4.5204	4.6206	5.7845	5.2724	3.557	5.607	5.0751	4.4141	4.9203	4.7554	5.3096	5.1493	4.7981	7.0109	6.0757	5.649	4.7824	5.5395	3.0942	4.4094	5.5367	4.7975	4.3241	4.5129	6.7975	4.504	5.1127	5.6625	7.9692	5.1835	5.9575	6.1936	5.1795	5.7764	5.8148	5.375
PF3D7_0600700.mrna1_1	PF3D7_0600700.mrna1_1;202	202	7.2215	5.6038	5.1416	4.5601	3.6611	5.1647	5.318	6.0481	3.6392	7.3289	7.0111	3.7159	4.3868	4.5686	4.6904	5.1647	5.7015	4.6421	6.3219	5.7616	6.6152	7.8895	5.0233	3.8669	8.9075	2.0738	3.4502	5.9857	5.7798	5.9449	8.9178	3.0875	5.2574	9.4917	4.6753	3.6334	4.1859	6.6371	5.5641	4.7887	4.5084	9.1004	5.0148	5.0913	6.1574	6.2963	6.8807	5.2327	5.299	3.6076	5.0383	5.1297	4.5298	5.8834	4.7442	4.8817	5.1867	5.5838	11.5148	3.2001	4.4647	7.2347	5.8834	6.8734	5.6918	5.9759	3.3533	5.9502	5.4712	5.3733	5.0708	4.9011	6.3187	12.2893	5.1359	5.926	8.2444	4.9001	6.5662	6.7188	6.12	4.511	5.9458	5.0985
PF3D7_0600700.mrna1_1	PF3D7_0600700.mrna1_1;203	203	7.0298	5.4519	5.3768	5.7093	4.1993	5.0509	4.7015	5.3194	3.9098	7.1786	4.568	5.7929	5.6999	4.6747	5.3985	5.8895	4.5928	3.4621	5.4957	6.5848	7.2699	7.612	4.3688	5.3352	6.0009	3.8895	3.7772	5.7962	7.4009	6.4765	9.0546	2.5826	4.5078	6.5941	4.6843	2.3248	5.916	5.1252	5.5043	4.3082	5.7695	5.4053	5.4728	4.9486	5.4735	6.8988	5.9653	5.1102	5.3823	4.0626	5.3611	4.9298	3.4725	5.5957	6.0993	5.26	5.8768	4.8192	6.2952	4.6404	5.057	6.8195	7.6751	5.6185	9.0066	5.5138	4.5466	5.4637	6.1223	6.2093	4.1342	5.7244	6.3005	6.4007	5.0286	7.1212	8.3996	5.5765	6.0378	8.9915	6.2182	2.8298	6.7158	7.1159
PF3D7_0600700.mrna1_1	PF3D7_0600700.mrna1_1;204	204	6.0219	4.5735	5.4845	5.6112	4.7148	6.0607	6.9666	8.2427	2.7004	6.5957	4.814	5.8848	5.2095	0.0566	4.7463	5.3625	8.5491	3.6982	5.5729	5.2939	6.2843	5.8795	4.435	5.1276	7.9499	3.0461	5.128	5.5966	6.2128	6.4588	7.1075	1.6323	5.1707	8.4625	4.3399	6.3771	5.723	6.1757	5.2798	3.6599	3.8914	4.1787	4.8615	5.5747	5.8795	7.4839	6.5353	5.6413	5.2475	2.7719	7.3906	4.8288	4.5632	6.2106	5.3827	4.9754	4.8253	5.826	5.7134	6.6582	5.5726	8.0079	6.7601	5.2453	5.8704	5.2627	4.5148	5.2638	4.5348	5.2095	3.6904	6.0821	5.8255	6.0036	5.6792	5.5934	8.8744	5.3409	5.3854	6.7971	4.9126	3.1683	6.2638	5.0579
PF3D7_0600700.mrna1_1	PF3D7_0600700.mrna1_1;205	205	5.9138	5.0875	4.4195	5.5774	4.0592	4.796	6.1422	5.1243	2.342	5.8245	4.8104	4.1747	4.7175	3.6871	5.5392	5.0325	5.9009	2.6645	3.9855	5.5552	6.0157	4.6311	5.0255	4.0453	6.1849	3.6064	5.7923	4.7285	6.1969	6.878	6.3969	1.1243	5.0553	6.6002	4.5217	7.419	3.3363	5.5892	5.5583	4.1969	4.7317	4.0764	5.1006	3.3716	4.9722	4.4168	5.3009	4.5692	5.0193	5.0063	5.1326	4.4162	3.6194	5.6784	5.4938	4.257	4.7918	5.8281	5.8917	4.8293	4.9891	6.976	5.0488	5.3971	4.852	5.8197	5.0896	5.0631	4.9905	5.3913	3.1587	5.067	5.9635	5.1711	4.5795	5.3223	8.2216	4.189	5.6282	6.0235	5.4864	4.4094	5.0045	5.1056
PF3D7_0600700.mrna1_1	PF3D7_0600700.mrna1_1;206	206	5.8336	5.7477	5.2702	4.9141	2.7719	7.2873	5.5229	5.4973	4.5478	6.6216	6.8514	4.7164	4.8374	3.5248	6.4816	5.9839	6.9083	4.4944	4.5692	6.2401	5.4413	5.5972	4.3681	4.9345	4.7021	4.0959	9.1767	4.347	6.0005	6.1291	6.5635	2.2928	5.4709	5.9239	3.6915	8.1265	3.4114	4.204	5.5033	4.5329	4.466	9.4653	4.5304	5.8053	4.6876	5.9891	4.5795	5.1795	4.1218	6.1016	5.4757	5.0072	4.6141	6.1817	4.9782	5.9177	5.0139	5.6829	5.4786	7.5114	5.0264	6.8884	6.5141	5.3981	6.1851	5.4634	5.5838	4.9174	3.3262	5.1707	4.382	5.6294	7.6617	6.2999	6.9137	6.1144	8.0774	5.2334	6.0904	6.3915	5.4594	7.1079	5.5491	4.8248
PF3D7_0600700.mrna1_1	PF3D7_0600700.mrna1_1;207	207	6.43	5.9028	5.479	6.105	5.436	5.8377	6.1687	5.6588	4.7618	6.6605	4.905	5.6639	4.9439	4.4607	5.354	5.8447	6.3478	5.406	5.4867	6.6897	5.9977	5.7452	5.7142	5.366	6.3785	4.8758	8.5214	4.7856	6.5692	5.9669	7.0138	5.5509	6.114	5.8283	5.3809	8.2127	5.9162	6.4278	6.2184	4.849	5.6014	9.1605	7.4307	6.4492	5.408	5.7347	5.1189	6.4173	5.3985	4.9397	5.8445	6.28	6.6943	6.2426	5.2265	5.1667	4.2102	8.3179	6.1385	6.488	4.8364	6.7467	8.3853	6.2447	6.0175	5.4426	5.2475	5.2884	4.9331	5.757	4.2972	4.2861	7.5913	5.6453	6.3439	4.8485	8.2019	8.2158	5.922	6.2943	5.7347	5.5308	6.0911	4.7071
PF3D7_0600700.mrna1_1	PF3D7_0600700.mrna1_1;208	208	6.4217	5.6401	4.9695	5.2791	3.8001	5.5616	5.7458	5.9839	3.6159	6.7906	6.6947	5.7227	5.7211	3.269	4.9472	5.1767	6.1233	5.9146	6.3354	6.2574	6.2403	5.5726	5.6032	5.7063	6.6633	4.4383	6.9702	5.911	5.7568	4.5916	6.2817	3.1795	5.7167	6.3956	5.1346	7.5239	5.1338	4.3764	5.6795	3.5236	5.2906	6.8878	5.1416	5.8777	5.5138	5.2743	5.537	4.7554	6.7848	5.7541	6.3366	5.6633	5.2987	6.3183	6.3459	5.1973	4.8866	8.9869	5.408	6.7158	5.4303	6.9058	8.1852	5.7522	5.2909	5.839	5.2824	5.0387	5.9442	5.9512	3.9819	5.2396	8.477	5.8232	6.413	6.2679	7.8167	7.7493	5.6542	6.1723	5.9093	4.3038	5.3034	5.5598
PF3D7_0600700.mrna1_1	PF3D7_0600700.mrna1_1;209	209	7.9078	7.0401	7.2568	6.217	6.6552	7.2514	5.877	5.3288	5.9975	8.1065	6.8415	6.5917	5.2219	6.34	6.9942	6.6231	6.202	5.5774	7.0657	5.4376	6.7271	7.8069	6.4163	6.06	6.6836	6.5603	7.2959	6.4543	6.2954	6.1359	8.5482	6.0887	5.7101	6.8978	5.9269	7.4359	6.3187	7.074	6.483	6.269	5.6421	7.55	6.3686	6.6525	7.2656	7.9349	7.2756	5.5119	5.7309	5.2924	6.7743	6.2413	7.0735	6.2451	5.1607	5.2106	5.6576	6.235	6.4893	5.4594	5.7134	6.3372	8.4161	6.6844	8.5146	5.1534	7.5223	5.7371	4.7803	8.1456	8.0252	5.6259	8.515	7.6214	6.8727	7.3546	6.539	8.3931	7.307	7.4345	5.9479	7.5709	6.2282	6.8726
PF3D7_0600700.mrna1_1	PF3D7_0600700.mrna1_1;210	210	5.5865	9.577	5.0794	3.7876	4.0807	5.3597	5.2063	5.4029	3.86	5.6574	3.86	4.7708	5.0631	3.8885	4.9891	5.0058	5.5632	4.9514	5.4883	4.9556	5.8664	4.0635	5.853	3.9653	5.4459	3.797	5.6622	3.6588	5.8058	4.9977	4.6398	4.565	5.0237	5.3399	4.6502	4.5198	4.4575	5.1239	5.0921	7.6242	4.8595	5.8664	4.4777	4.2304	5.4002	3.8992	4.6513	5.1851	6.1416	5.2627	6.304	5.0466	5.275	4.8953	4.1481	4.5286	4.278	5.5264	5.2876	5.4152	4.5826	5.5598	7.0495	5.0112	4.5904	5.4492	4.8207	4.905	3.8982	4.2906	1.2449	5.0422	5.8452	5.5904	5.2902	6.0354	6.7248	7.4723	4.7996	4.5892	4.9098	5.0334	4.2357	4.511
PF3D7_0600700.mrna1_1	PF3D7_0600700.mrna1_1;211	211	6.4629	5.7795	5.1961	5.5447	4.2898	5.4026	6.2132	5.8753	3.4828	7.085	4.8895	4.7458	5.6806	3.5777	4.4463	6.2139	5.384	7.9869	4.4509	5.95	5.7525	4.9495	5.6817	6.2288	6.0564	4.0772	6.2491	5.1043	6.1087	6.0402	6.7302	5.6206	5.3041	5.5558	5.7549	6.1196	3.8329	5.4925	5.5273	4.218	5.3642	6.5248	5.8914	4.6456	4.9355	4.4336	4.8156	5.6645	5.6427	5.5635	7.8307	4.7409	5.195	5.511	5.2284	5.251	4.8048	6.1081	7.1375	6.4291	8.3921	6.455	7.8558	5.9215	6.8085	5.6317	5.8994	4.4463	5.6132	4.4983	4.3554	5.359	5.7658	6.1699	5.8802	8.1981	6.7634	7.7549	5.8515	7.5191	6.8522	5.7991	5.2961	5.0772
PF3D7_0600700.mrna1_1	PF3D7_0600700.mrna1_1;212	212	6.0108	5.348	6.0288	5.3712	4.431	4.568	5.9732	5.1957	3.1969	5.238	4.1755	4.3441	5.4764	3.0841	5.223	6.0887	5.4253	6.0161	4.9759	4.4316	5.2254	3.706	5.5804	5.9903	5.3409	5.4571	5.7645	4.6334	5.5481	4.479	5.7785	5.0027	5.126	5.8004	5.9305	4.488	3.84	5.017	5.6153	5.2581	5.0299	6.4656	5.2219	4.0695	5.5686	5.4229	4.3391	5.645	5.5084	5.1993	7.2809	5.4812	2.3103	5.4236	5.4053	3.6064	3.7247	5.5226	5.8726	4.6467	5.3677	5.8505	6.7613	5.7764	5.643	4.7934	5.7442	5.4077	5.1679	5.7597	5.142	4.1938	5.6665	5.8787	5.8276	6.0259	6.0029	7.5097	6.8046	5.6605	4.6135	5.7156	5.2044	4.1635
PF3D7_0600700.mrna1_1	PF3D7_0600700.mrna1_1;213	213	5.9551	4.2668	4.4276	3.6713	4.723	4.3916	5.7973	5.3143	4.7708	6.1623	4.1506	4.756	5.8958	1.7613	5.4423	5.6935	6.2718	6.6326	4.8298	5.0678	5.2716	5	6.1516	5.3981	5.669	5.121	5.5996	4.3349	4.861	5.2036	6.156	5.7334	5.3241	5.5948	5.1485	5.0527	4.86	5.7594	5.7509	5.4124	5.233	5.5091	5.2795	5.0413	5.7716	5.1997	4.862	5.5823	6.2645	5.7682	8.6514	4.6938	4.3937	4.3625	4.8207	4.8395	4.9722	5.5762	6.7355	5.4128	6.6799	5.9991	7.6168	5.8723	6.1062	5.0215	4.7897	4.7819	5.5726	4.7511	3.568	5.6946	6.2205	5.4296	6.1196	6.1295	6.642	7.2785	6.8556	6.1564	5.0518	4.8079	5.0596	5.5385
PF3D7_0600700.mrna1_1	PF3D7_0600700.mrna1_1;214	214	7.4959	6.7675	5.5475	5.7663	4.4906	7.2778	7.8055	7.5597	5.2246	7.1404	7.0617	8.0892	6.1995	4.7257	7.7032	7.8133	7.1829	8.3587	5.211	9.1852	9.4553	5.7249	5.8316	5.9023	7.5455	5.7787	7.9097	5.7866	9.1531	10.5701	6.5106	6.797	6.0811	8.4431	5.8577	6.877	5.6946	7.1479	6.8065	5.6496	5.3733	8.7371	5.9844	6.7067	6.3163	7.1506	6.6556	7.1116	5.5762	9.5624	10.4148	6.5926	7.9001	6.4212	5.995	7.0213	4.1309	7.7721	6.3887	4.9444	6.1024	7.6748	9.4514	6.132	8.7981	10.087	6.2095	8.0016	5.0734	5.2102	7.2597	5.1715	8.7006	7.584	9.3173	6.0235	8.1959	9.9283	7.7942	8.4711	10.1426	6.6618	8.5757	4.8938
PF3D7_0600700.mrna1_1	PF3D7_0600700.mrna1_1;215	215	5.8897	5.5753	5.3255	4.565	4.3491	5.9184	5.9373	3.7301	4.7745	6.7838	5.3384	5.9042	5.8117	2.4356	6.3142	5.8037	5.6453	5.7774	5.0772	6.3149	6.5558	4.6282	5.1663	6.3576	6.8296	5.0921	5.2044	4.8304	6.7618	7.107	5.7317	3.8237	5.995	7.5707	5.1699	5.5741	3.7592	5.7227	5.4976	6.094	5.4202	8.2489	6.4663	6.6014	5.643	5.1085	5.3882	5.9871	4.6311	7.5648	9.5232	6.0768	6.1957	6.8993	6.5333	3.6713	5.7298	6.9949	5.9246	4.3031	8.2972	6.8686	8.0392	7.4281	6.8644	5.4316	6.0043	7.3445	4.4777	6.0246	5.0755	5.5314	8.3339	6.3165	5.6261	7.1308	7.7652	8.7914	7.8425	7.2503	6.1799	6.3422	7.744	4.9823
PF3D7_0600700.mrna1_1	PF3D7_0600700.mrna1_1;216	216	6.9684	7.7699	5.739	6.1218	4.6843	5.8804	6.1142	6.0283	5.8169	6.5963	4.2327	7.3822	6.3668	4.6259	5.7871	5.8912	5.4525	5.2273	3.3674	6.8259	6.2396	6.0917	6.1485	5.8202	7.3796	4.3847	7.0329	5.2075	6.5151	6.2771	6.634	6.5627	6.2059	7.7049	4.7923	5.2246	5.155	4.6479	6.1377	6.3623	5.6381	5.916	6.5859	5.6115	5.6421	5.9934	5.8125	5.6565	4.5298	8.5443	8.118	5.9201	5.6308	7.1631	5.8071	6.2845	4.9425	6.9398	7.8558	5.275	7.9382	7.811	9.099	6.8697	8.0527	5.8174	4.963	6.6697	4.1102	5.8897	6.059	4.9514	7.2756	8.0829	6.7458	7.2885	8.7458	9.9708	7.6413	8.529	6.47	5.3223	7.1258	3.466
PF3D7_0600700.mrna1_1	PF3D7_0600700.mrna1_1;217	217	6.8318	6.9541	6.2517	6.2426	4.3498	6.0639	7.19	6.2941	4.7192	6.9957	4.2987	9.4509	5.8492	5.4043	6.0097	7.2985	6.3602	7.9625	5.1938	6.5489	5.8207	5.5469	6.5648	7.1813	6.7214	4.1795	6.6565	4.8982	7.493	6.5573	7.2284	7.5874	6.9488	7.384	5.8094	7.3127	4.5367	4.7274	5.9542	6.6988	4.6218	6.9613	5.9331	5.3677	6.7635	6.6372	6.4464	6.1471	5.0067	9.8006	9.4648	6.9684	6.0061	6.7878	6.6575	6.6493	4.7777	7.8504	6.5639	5.6873	7.2702	8.3074	9.149	7.4305	8.3267	5.7227	5.0343	6.9993	5.0639	7.5062	5.4783	5.2307	9.3599	7.778	6.0369	6.2943	8.3516	10.3209	8.0997	8.7555	6.1707	6.3012	7.68	5.1173
PF3D7_0600700.mrna1_1	PF3D7_0600700.mrna1_1;218	218	7.6236	7.513	7.1596	6.6492000000000004	4.4101	7.4404	6.9871	5.9741	2.5484	7.915	6.1008	9.7374	6.4353	5.2847	7.645	7.3763	6.5847	5.5138	5.6355	8.3729	6.8481	5.6508	6.9967	7.103	6.7905	8.9897	6.2852	4.6876	8.2943	5.9791	7.4917	7.3801	7.003	7.996	8.6523	5.4189	4.7241	6.7348	6.3635	7.7813	5.3114	4.8253	6.0385	5.9399	6.9176	6.8209	6.9305	5.8079	6.9668	9.5142	8.5761	5.8364	7.1367	6.4598	7.2026	5.7666	6.0839	7.753	6.5207	6.4241	6.9131	9.3558	8.8771	6.2536	8.4208	7.1	5.4229	6.3607	6.3154	7.8649	6.4243	6.4138	9.6007	8.1672	6.7592	6.6115	9.5461	9.6599	7.2823	8.3697	7.1072	6.3025	7.0386	4.7934
PF3D7_0600700.mrna1_1	PF3D7_0600700.mrna1_1;219	219	9.2694	8.8615	7.0712	6.5914	6.1239	7.3663	7.1707	5.4229	5.1942	9.9006	6.5489	7.9924	6.2384	5.511	6.7812	7.5283	5.7711	6.2856	5.858	8.5425	9.1401	6.1301	7.7566	5.7186	8.2742	6.5686	6.0275	5.3388	8.8711	7.7177	6.8031	4.9896	6.0253	8.1614	7.2585	5.3063	5.7842	5.8061	7.0388	8.7153	5.2906	5.5792	6.4854	5.8273	7.7284	6.7747	6.727	6.5724	7.6091	10.4058	9.3297	7.2381	5.8592	7.2552	8.1218	6.0708	5.931	7.7548	5.9324	6.522	6.9203	8.0308	8.2349	6.2785	8.4596	6.7444	5.6073	6.5087	4.9505	8.8419	5.8122	6.5569	8.786	7.6435	6.6036	5.7568	8.5448	7.3004	7.4072	8.5415	7.5767	6.8291	7.6186	3.9021
PF3D7_0600700.mrna1_1	PF3D7_0600700.mrna1_1;220	220	8.0605	8.2042	6.751	7.3203	4.9968	7.007	6.0435	5.9231	2.384	7.5227	5.6963	8.2369	6.0023	2.1506	7.0478	7.2615	5.7388	6.1936	7.8667	7.9819	6.781	5.915	8.6325	5.121	6.3839	7.5075	5.2453	6.832	7.7677	6.5986	6.4786	8.945	6.2133	8.0283	7.3159	5.076	5.4479	5.6165	7.538	7.6107	6.627	4.5267	5.625	5.0695	6.2012	5.9378	6.5492	6.4994	5.1239	9.6048	8.8168	6.7552	6.6754	6.4104	7.1158	4.9873	6.0092	6.3036	6.2046	6.2922	6.6047	7.7534	11.446	5.6548	7.0472	7.6932	5.8237	6.7863	5.0103	8.5569	5.8951	6.2587	8.5761	6.2409	5.8425	5.478	8.8198	6.4474	7.8015	7.2233	8.0323	6.8683	7.3194	4.2593
PF3D7_0600700.mrna1_1	PF3D7_0600700.mrna1_1;221	221	7.8406	6.4368	5.2024	6.8004	3.4777	7.2732	7.0719	6.666	3.1875	7.2978	4.3999	7.1901	5.9777	3.0566	6.4874	7.3064	7.0972	5.0755	6.4793	8.7016	7.0748	5.1819	6.5236	4.7986	7.5043	5.5484	3.2126	5.6395	8.0412	6.6885	6.8392	6.4361	5.2675	7.5973	4.5916	5.0492	5.7306	7.0418	6.3112	4.4548	8.4899	5.202	7.0185	5.8071	6.6119	6.0654	6.6551	5.5829	4.8094	10.1102	8.4776	6.2504	6.0516	5.6375	5.4393	6.4067	5.667	6.3087	5.6366	5.0501	6.8857	7.2971	6.9073	6.0887	6.6921	5.4634	5.5426	7.4543	5.5762	6.957	3.9336	5.5173	7.6719	6.499	5.8674	5.1635	8.4373	6.7189	7.2382	6.9155	6.5603	5.079	7.0764	6.4271
PF3D7_0600700.mrna1_1	PF3D7_0600700.mrna1_1;222	222	6.7846	6.1661	6.299	6.5618	4.9914	6.9571	8.0843	6.514	4.4588	7.5951	5.5401	7.7348	6.133	2.9203	7.0532	8.4801	6.5986	4.9593	4.6433	7.0766	6.8288	5.5466	7.3496	5.6656	7.842	4.7469	5.966	5.3747	7.083	6.4959	6.2939	7.3193	6.285	7.9493	5.5348	6.8421	5.4902	6.5418	7.4063	6.0336	5.1218	5.9366	7.9706	5.9593	6.6359	6.4401	6.4795	7.4315	5.5068	9.9661	8.4074	6.594	6.0014	5.8222	6.3261	6.2292	5.7525	6.1152	7.025	4.6206	5.6599	7.3829	6.2585	6.5829	6.6748	4.856	4.9937	5.3216	6.3813	7.8125	4.5862	6.116	7.1641	7.6062	6.3717	5.1297	8.6483	6.7917	6.8678	7.0986	5.8515	4.7115	6.6861	6.2188
PF3D7_0600700.mrna1_1	PF3D7_0600700.mrna1_1;223	223	6.7631	6.2513	4.4673	6.7158	4.2234	6.7473	6.1773	6.4021	3.5336	6.7537	5.1322	7.5869	5.5901	3.4581	6.3352	5.7605	6.5179	5.1747	4.8319	5.7674	6.436	3.6439	7.3136	5.4009	5.2319	4.7312	5.7156	5.0063	5.9317	6.7793	6.1338	7.0021	5.1558	5.6823	4.4931	4.2906	4.5084	5.7145	5.2672	5.5119	5.4683	5.225	5.9857	5.5759	5.3406	4.9982	6.2512	5.4168	5.2657	9.2411	5.1367	6.5587	5.1918	5.5103	5.6363	4.904	5.1085	5.4259	5.2273	4.1946	5.1085	7.5605	5.6968	4.9805	5.6971	5.1416	5.0904	5.6056	4.7175	7.5922	4.86	4.7597	7.6678	6.2884	5.1799	4.8909	8.1431	5.3078	6.7498	6.0409	6.0968	4.8575	5.6974	4.8812
PF3D7_0600700.mrna1_1	PF3D7_0600700.mrna1_1;224	224	7.0717	6.6191	5.0009	6.2089	4.4575	7.2458	5.6551	6.1396	4.106	7.264	5.8359	6.7389	6.3009	3.9411	5.7493	5.2024	6.6679	5.9814	4.6323	5.5835	6.1952	6.1697	8.3123	4.4019	5.6924	4.4803	5.2943	4.8807	5.3583	6.3404	6.9186	8.3603	3.7708	6.2424	5.5229	5.4343	4.7824	6.0911	6.1489	4.6188	5.0909	4.6311	5.3663	5.4313	6.1121	5.7895	6.1554	6.111	5.275	9.5456	5.0976	6.2418	4.8625	5.9875	6.3331	5.4443	5.3878	6.2581	5.879	5.5401	6.8229	6.9126	6.3787	6.3427	6.3896	5.9288	4.7334	6.5396	6.3023	7.4665	5.636	5.4715	7.9378	6.1361	4.5046	5.4793	7.6907	5.7452	6.8345	6.345	5.6812	5.3313	6.2302	6.484
PF3D7_0600700.mrna1_1	PF3D7_0600700.mrna1_1;225	225	7.2807	5.4598	5.568	6.7245	3.1811	7.1404	5.3132	6.1922	2.8856	7.0463	4.8782	5.9809	5.4621	1.511	7.3068	5.5429	7.2633	4.8644	4.3695	5.7401	6.9592	4.6668	7.4316	4.9616	5.5948	5.2724	4.0496	5.2791	6.0911	7.0438	5.6106	7.7791	5.3434	6.414	3.189	3.9681	5.4074	6.6668	6.2893	6.1731	5.243	4.6218	6.3016	4.9435	5.8369	5.6276	6.7866	6.5489	3.7538	9.4565	4.0522	5.822	5.1969	6.1875	6.6282	5.1953	5.2943	6.8959	6.1928	4.8314	5.8654	7.0325	7.0452	6.3074	5.6913	5.4931	5.0378	6.867	5.599	7.1412	5.3241	5.957	8.045	6.6551	5.8293	5.8992000000000004	7.9173	6.3434	6.5037	6.6288	5.2683	4.6536	7.3658	5.9623
PF3D7_0600700.mrna1_1	PF3D7_0600700.mrna1_1;226	226	5.8654	6.7344	5.306	6.1558	3.1587	7.8696	5.5963	5.2615	0.546	6.6981	5.591	8.9834	5.2307	3.2434	6.9845	5.4386	6.2834	5.5647	5.5951	5.51	6.1357	3.2203	7.0163	5.1477	5.7999	5.1148	4.9542	3.6837	5.1064	6.2059	6.5639	7.1381	5.6375	6.5306	4.3597	4.6294	5.223	6.963	6.7021	6.0435	8.6234	4.2257	6.2188	6.7948	5.6366	5.1775	6.95	6.8253	4.9542	9.3166	5.408	5.4232	5.3031	8.77	6.0804	6.3045	4.957	5.5807	5.8965	5.0678	5.3537	6.856	6.4525	6.4376	4.2994	5.8001	3.8866	8.7912	4.5242000000000004	6.2784	4.9649	5.2353	7.4379	5.8785	4.6792	5.9052	7.7829	5.5481	8.6287	5.7751	6.2468	5.9718	8.9153	5.5027
PF3D7_0600700.mrna1_1	PF3D7_0600700.mrna1_1;227	227	5.4192	4.8763	4.4718	5.0277	2.5945	6.1516	5.9907	6.4014	0.0704	6.293	5.2724	5.3771	5.5254	3.8953	6.74	5.7866	6.0676	3.7004	4.6798	5.3302	6.6511	5.5097	6.9158	5.3331	5.6741	6.0749	4.0409	3.8012	5.8071	6.9877	6.8106	6.7929	5.1526	5.8362	4.9551	5.5416	4.6764	5.3176	5.557	3.7897	6.4286	3.7782	4.7554	5.9314	5.6837	5.2323	5.2668	5.0609	5.3799	9.8087	6.0514	5.3896	2.2898	5.5589	5.5795	3.433	4.7634	5.7498	5.3572	4.9059	4.2149	6.4227	8.6999	5.1647	6.1548	5.151	4.3827	4.1851	4.0233	5.4692	5.5154	4.9112	6.5521	5.1318	5.5463	5.7247	6.3891	6.1142	6.1957	6.6181	4.9686	4.4509	5.4748	5.2645
PF3D7_0600700.mrna1_1	PF3D7_0600700.mrna1_1;228	228	8.5339	6.9468	4.272	7.6727	4.1018	6.4194	6.7815	5.5647	4.4848	8.6115	3.2418	5.5148	7.9009	4.2001	6.516	7.2139	6.142	5.7861	5.8056	6.0525	7.3143	7.3069	5.732	4.5686	5.6488	2.3391	4.7522	5.0708	5.2909	7.2381	8.4382	6.5889	4.9593	5.1102	3.9579	5.7175	5.354	5.5211	6.4612	7.042	4.3806	4.8465	4.0942	4.6229	8.2151	6.1697	5.0492	6.3658	6.583	10.3028	5.238	5.9449	3.9919	4.8369	6.9795	4.7164	4.6223	8.4824	6.013	5.9217	6.1731	7.4898	6.7255	5.0188	5.4436	5.4738	4	5.9563	5.6901	6.2623	4.6594	5.4039	9.8375	6.2856	5.3656	6.2474	9.1332	6.6663	5.9009	6.097	5.5937	3.0108	6.2034	5.3114
PF3D7_0600700.mrna1_1	PF3D7_0600700.mrna1_1;229	229	6.7741	6.6545	6.9914	5.4323	5.1185	5.8425	5.5844	5.3789	4.0858	5.9658	4.7393	5.5308	4.8053	5.2203	5.2817	4.8807	5.3498	3.9059	7.0178	11.3227	5.7735	5.8634	6.3909	4.4403	4.6685	5.8166	4.4944	3.5198	11.9031	5.6499	6.8668	6.2269	5.0391	4.986	3.8728	5.0648	3.8309	3.6253	6.0579	6.589	3.5692	4.4783	5.4087	4.6702	5.9231	5.6716	4.6253	5.797	5.0201	9.7049	5.9329	4.7692	4.1202	5.5723	5.7827	3.266	4.729	5.374	6.3719	4.7613	5.0161	8.1159	6.5984	5.3604	6.4627	9.2211	4.0531	5.306	2.9523	5.6761	3.7719	5.2491	7.2466	6.1318	5.3031	4.4957	8.7084	6.4522	5.4561	7.8158	9.4358	4.3604	6.0032	5.2001
PF3D7_0600700.mrna1_1	PF3D7_0600700.mrna1_1;230	230	7.3294	7.3672	6.3724	5.6792	5.0721	5.195	5.7605	5.5056	4.6927	7.1275	6.4063	6.2458	5.8723	5.6334	4.9932	5.1914	6.0257	5.7711	4.701	8.1075	7.373	7.8549	5.739	6.483	6.1857	3.1587	4.9973	4.7203	8.6628	7.0846	8.7425	4.238	6.1131	6.5668	4.8415	4.7903	3.7181	6.508	9.5718	6.633	3.8738	4.4912	5.2083	4.99	6.6472	5.8866	7.0525	9.1619	6.2823	5.4909	5.3487	6.4486	6.5011	6.0522	6.7467	5.1639	4.861	5.3761	6.0503	5.8507	5.6724	8.446	6.2784	5.4767	4.0152	4.8374	6.0041	3.9107	3.9155	5.9018	5.478	5.4957	6.4835	6.2882	5.2776	5.2521	8.6272	5.5217	5.6952	5.9912	5.2016	6.9129	5.717	4.9293
PF3D7_0600700.mrna1_1	PF3D7_0600700.mrna1_1;231	231	7.8633	8.0903	10.6023	6.7725	4.3016	8.6727	8.9128	9.3788	5.2668	8.987	6.9921	11.4	6.4236	4.6444	8.906	8.9083	9.4822	6.4148	6.2915	10.0535	8.0245	8.3498	9.9902	8.6073	8.3863	6.3966	9.2709	5.4761	10.084	7.6051	9.6991	10.8807	8.7046	8.9973	6.4212	9.3269	5.467	8.5156	9.4238	7.5776	9.1744	7.5115	6.6347	6.9872	8.4047	7.9909	9.0314	9.1287	7.547	5.9179	8.2105	7.0837	5.8475	8.0818	10.3513	8.0533	5.0085	9.4762	8.5775	6.94	5.7439	8.8837	7.2661	10.9304	7.8648	5.2683	7.1607	6.301	7.9872	10.2874	7.4189	5.2649	10.964	8.2394	7.2228	5.9759	9.6661	6.734	10.4199	8.4599	4.9575	8.4842	8.1526	8.1447
PF3D7_0600700.mrna1_1	PF3D7_0600700.mrna1_1;232	232	12.8802	8.5176	5.9155	11.7605	7.5357	5.516	6.5607	6.4935	6.643	13.1264	9.6512	6.2439	11.7084	7.1721	3.6029	6.4761	6.8492	7.2559	4.8565	6.9305	6.4089	8.4763	5.8104	10.2224	5.6459	5.9088	9.8342	4.1683	7.8731	6.1625	8.408	4.6485	10.0415	6.1332	5.0687	9.9395	5.0639	5.993	14.3092	7.231	4.7186	5.7578	7.8097	9.2193	12.2267	9.8422	5.9679	13.8499	5.4172	7.7848	5.3985	7.1611	7.0282	6.4629	7.0159	9.4543	5.667	7.715	7.8757	10.218	7.9865	10.1264	7.0665	7.1849	6.6219	6.1763	5.3374	5.5978	6.6175	5.957	10.2809	5.753	7.3016	7.5306	9.8538	8.581	10.3997	6.4506	8.6025	5.9112	5.8575	4.7829	6.7684	6.9785
PF3D7_0600700.mrna1_1	PF3D7_0600700.mrna1_1;233	233	10.6633	9.3856	6.6226	7.409	7.5072	6.1274	6.3761	6.6098	7.6595	10.7093	7.4874	6.962	7.6245	7.4149	5.6047	6.739	6.1502	8.6561	7.3805	6.9554	5.6988	9.3411	5.5677	7.9668	6.7249	5.6141	6.8175	5.8074	7.8606	6.0146	9.2386	5.8844	7.6275	6.5005	5.6182	7.2447	5.6138	4.6076	11.268	7.5249	5.1497	4.8919	7.2134	7.2382	9.3433	9.0865	5.6206	10.8902	7.636	5.8048	5.7238	7.1798	6.0323	7.5345	8.0992	9.2011	5.4702	5.9903	9.0076	5.7829	8.1367	7.5837	7.1749	8.072	10.1259	4.7164	5.6545	5.6781	7.0085	6.9137	9.2245	5.6857	6.4454	8.6767	5.3625	7.6273	7.123	6.5008	8.6348	10.6795	4.8943	5.3118	6.5848	7.7333
PF3D7_0600700.mrna1_1	PF3D7_0600700.mrna1_1;234	234	6.3418	7.0672	6.822	6.0951	5.0657	6.1817	5.8622	5.7663	5.7142	6.8449	5.1114	11.5338	6.1649	4.8709	5.5705	5.9369	6.9829	5.7562	5.5969	7.1121	6.382	10.2015	5.1177	6.5166	6.7068	5.1014	5.5969	5.5629	6.6966	6.6782	9.7863	4.4899	6.1544	7.624	6.0841	5.6011	5.0665	5.9165	6.4234	6.1426	4.6525	5.4135	5.9307	6.1677	6.4333	5.0925	6.8405	6.7852	5.9435	5.1144	5.99	6.3286	6.1787	6.9331	6.1961	5.6591	5.7687	5.714	7.4294	5.5463	6.4904	6.4565	6.0594	6.3112	5.7861	7.1776	5.8924	5.7482	8.2153	5.3001	4.2675	6.0518	6.0542	7.1031	5.4957	6.4089	6.373	6.5679	6.7498	6.1745	7.6217	5.3628	5.6568	7.2683
PF3D7_0600700.mrna1_1	PF3D7_0600700.mrna1_1;235	235	7.2906	6.4504	6.1601	6.3329	5.2713	5.1256	5.5059	5.0317	5.1428	7.4722	5.0005	7.327	6.1332	4.079	4.6628	6.1851	5.8617	6.4684	5.8836	6.1906	5.9222	7.1071	5.4812	6.9525	6.4418	5.7159	5.1795	5.9357	6.8837	6.537	6.8369	4.8339	6.7715	7.0598	6.4363	5.0959	4.1747	5.2604	6.844	7.3142	4.4705	4.7328	5.7452	5.8704	6.5237	5.0772	6.8374	7.2973	6.6723	5.1727	6.572	6.0817	5.7884	7.461	5.7816	5.2472	4.7756	6.5845	7.4971	5.5993	5.8502	7.0575	6.769	6.4619	7.339	6.1375	5.9502	6.6774	9.8165	5.7301	5.3306	5.8612	6.7222	7.4057	6.1075	6.5401	7.2146	6.6971	7.6413	5.5616	5.3533	7.153	6.4273	9.328
PF3D7_0600700.mrna1_1	PF3D7_0600700.mrna1_1;236	236	7.1232	7.2341	6.1003	7.1746	7.0828	5.561	5.327	5.4581	7.181	7.0869	5.6058	6.3588	6.9141	6.9554	5.4851	6.0175	6.8847	6.603	6.1006	6.8603	6.7315	7.1663	5.3635	7.1204	5.8938	5.2876	5.7068	6.0206	6.9493	7.0044	7.4087	5.8706	6.4328	6.1675	5.0807	6.1006	5.3614	5.6608	7.5726	8.0711	4.9946	5.7495	6.6475	6.5521	7.2718	8.7943	5.6585	7.2179	7.9865	6.931	6.299	7.3817	6.2259	7.8828	6.0802	8.9818	5.7779	7.9973	8.6887	5.6885	5.8736	7.1493	6.3549	6.2436	7.2709	5.4731	6.1841	6.2761	9.6247	6.516	9.4671	6.9058	9.2522	8.3554	5.285	6.3775	7.3157	6.594	8.3354	6.6131	5.7806	5.839	6.6658	9.1657
PF3D7_0600700.mrna1_1	PF3D7_0600700.mrna1_1;237	237	6.7953	8.2216	6.0325	6.5503	4.4899	5.9809	6.8381	5.8706	5.3245	7.149	6.1355	9.2074	6.7079	2.7093	6.1665	5.7806	6.488	9.3192	5.8174	6.9552	8.291	8.0338	5.0197	6.0334	6.6653	6.383	7.3777	5.5717	6.9486	8.0468	8.5232	4.95	6.1771	7.5883	5.6294	6.7643	6.2188	5.1185	7.9386	7.873	3.848	3.8797	7.5054	6.8566	6.9343	12.0659	4.9079	8.5875	4.6921	9.7981	6.0804	7.6969	6.2977	8.913	6.8269	11.8514	6.8914	7.9108	8.6631	6.0063	7.3069	7.1771	7.0358	8.4158	8.8724	5.848	5.8649	6.7849	5.7382	6.9342	11.6582	7.8095	9.0678	8.1877	6.3978	4.9905	7.2843	7.1029	9.4239	9.3173	6.0813	5.3169	7.2983	6.8216
PF3D7_0600700.mrna1_1	PF3D7_0600700.mrna1_1;238	238	7.5042	6.0753	7.0095	6.3357	5.8176	5.4479	7.0117	6.8723	5.6282	7.8166	5.4472	6.4705	5.7787	5.126	4.9026	6.6107	7.2687	8.0905	5.6887	6.4492	8.1261	6.3558	5.067	6.8785	7.2216	5.2192	6.4492	5.5928	6.3547	7.0625	6.8312	5.5094	6.8347	6.9413	5.8425	6.6885	6.0768	6.4348	7.3665	4.2211	5.3519	9.9701	7.9122	5.7225	6.1365	11.8964	5.5018	6.7919	4.5607	9.5702	5.2456	8.5997	6.042	8.588	8.3065	11.7606	6.3927	7.7914	7.6531	4.8831	5.4754	7.1871	6.6232	8.8021	6.885	5.5647	4.3646	4.7975	5.0343	8.1029	11.569	7.5651	8.116	6.9656	5.5204	5.8235	7.5174	7.0637	9.5227	6.757	5.7216	5.5865	6.3466	6.1932
PF3D7_0600700.mrna1_1	PF3D7_0600700.mrna1_1;239	239	6.1348	5.7905	4.5711	4.8728	3.9136	5.2517	5.7835	6.2087	2.4957	6.2104	2.9336	3.3477	5.6792	2.8738	4.3384	5.3316	6.4401	4.3771	5.0772	5.3063	9.0758	5.4296	4.8669	3.3604	5.6622	3.3519	4.3964	4.4363	4.9107	6.4655	6.4663	0.9928	4.856	5.9071	4.375	4.6264	5.4033	4.4039	7.0904	4.8674	3.8319	8.988	5.7238	4.3632	4.5595	10.6382	5.6032	5.5401	3.5472	7.0697	4.7655	5.5097	4.7511	6.3959	5.5364	10.7414	6.1385	5.627	6.5609	4.7897	5.6253	5.2536	4.8207	5.8711	3.3743	5.1052	3.4114	4.6058	5.1445	5.9406	10.5591	6.3302	5.5601	6.4055	4.4796	5.6064	6.2917	5.8953	6.0902	5.7988	4.5267	4.5084	4.3498	4.8084
PF3D7_0600700.mrna1_1	PF3D7_0600700.mrna1_1;240	240	6.7489	6.3891	5.8199	6.3165	5.3114	5.9968	6.8989	8.034	7.4128	7.4979	5.0374	6.6802	5.3813	4.8435	4.8615	5.6285	7.5159	5.266	5.0557	5.6993	5.7013	5.2743	6.0281	5.272	8.8088	4.235	5.4617000000000004	5.3576	6.0043	5.4938	7.045	5.7145	5.9427	8.7372	4.1293	6.0361	4.8992000000000004	6.0501	7.1713	4.5342	4.9561	8.4927	5.8004	6.3579	6.0738	11.251	5.9775	7.9945	4.2234	7.6801	6.3282	5.7366	5.78	8.2763	5.8846	11.2099	5.7703	7.1231	6.7945	5.0343	5.9006	5.7674	6.4989	7.7794	6.3868	5.1655	3.8953	5.0819	4.9402	6.5329	11.0724	7.7788	7.3575	7.0407	4.3875	5.6334	7.8997	6.0479	8.3806	6.2128	5.9366	5.0184	5.8122	6.2948
PF3D7_0600700.mrna1_1	PF3D7_0600700.mrna1_1;241	241	6.9991	6.094	5.4426	5.465	3.5286	5.0772	6.0378	6.9644	4.1627	7.2723	5.6253	3.1457	5.3999	2.9928	6.1605	6.71	6.8076	4.8704	5.5993	5.6381	6.1613	5.2307	5.1214	4.3045	8.149	5.1691	5.3063	4.9768	6.5547	5.1607	6.3111	3.251	5.1566	8.805	4.8475	4.153	5.7522	5.4715	7.2895	4.2032	4.6218	6.6213	5.7645	6.0572	6.2789	11.018	4.047	7.7276	4.4854	6.6242	6.0483	5.9067	4.8283	6.6267	4.9551	11.0597	4.6177	6.1171	6.3461	3.9891	5.0858	6.0851	5.463	5.9131	5.0904	5.3085	4.497	6.4009	4.9193	4.9411	10.807	5.1767	6.8759	6.7904	5.9502	5.4236	6.8712	5.5622	5.878	5.3646	5.2176	3.5898	6.0715	4.8006
PF3D7_0600700.mrna1_1	PF3D7_0600700.mrna1_1;242	242	6.7111	8.4801	5.6542	5.9814	3.2234	3.7279	7.5336	9.2729	5.4754	6.6327	3.9855	5.3331	6.4841	5.1815	4.9533	6.4378	9.3155	5.6235	4.7032	6.332	5.7858	5.1914	5.7853	5.4637	7.9293	4.4269	5.6568	5.2468	6.64	5.4841	9.6533	6.0244	5.5008	8.5493	6.1135	5.2342	5.5838	7.0453	8.4269	6.9184	4.8625	8.3428	7.0186	6.3062	6.825	11.3718	6.2627	8.5165	5.0913	8.4993	6.1546	6.9023	7.58	8.7875	6.0989	11.4681	5.3298	8.0188	11.0165	5.1428	4.917	6.8099	7.4789	6.2259	5.0968	4.5192	5.1815	6.6143	6.0354	5.2754	11.1511	5.1671	8.3493	11.4727	5.6366	6.3553	7.7279	6.8206	6.4094	6.4128	5.4679	4.9959	7.6705	6.3297
PF3D7_0600700.mrna1_1	PF3D7_0600700.mrna1_1;243	243	6.4249	6.0974	5.4614	4.9026	4.0883	4.6582	8.0708	9.6053	5.9734	6.6301	5.0299	5.2024	5.1961	4.2388	5.2634	5.1457	9.5985	4.7306	5.5298	5.6194	5.2464	5.0121	5.9359	3.9193	5.8217	4.1595	5.1566	5.3295	5.8517	4.9561	8.2493	4.9491	4.0875	6.5622	4.1922	4.9686	3.849	6.3547	7.4713	4.6334	4.6719	7.545	5.6993	6.356	6.4026	10.7441	5.6305	7.9902	4.6259	7.4524	5.4323	6.3349	6.72	7.1118	5.5503	10.9832	6.504	6.9371	6.8117	4.8135	5.1989	6.5076	6.6219	5.2334	5.5807	5.9404	5.4998	5.6659	4.3632	6.0431	11.0338	6.4009	7.9832	5.5641	5.4273	5.189	6.8124	5.6554	6.2052	6.3742	5.2847	5.1064	6.0982	4.4718
PF3D7_0600700.mrna1_1	PF3D7_0600700.mrna1_1;244	244	6.0624	5.2961	4.862	6.1146	4.6548	6.674	7.6386	8.2915	4.3074	5.4764	3.4046	4.1432	5.714	2.3391	7.2105	4.9932	8.2154	4.9021	4.9416	4.4053	5.7882	3.2157	5.9404	3.5148	6.1663	4.6656	8.3015	5.1827	5.2787	5.5478	6.9152	3.6264	4.1135	5.9052	5.0548	4.8288	4.135	6.0126	7.32	4.4303	4.7344	6.3311	4.846	5.4232	5.1938	10.7963	6.0657	7.3761	3.86	7.792	4.8909	5.7104	4.3882	7.1345	5.8076	10.9164	5.2188	6.9519	6.0259	5.278	4.8982	5.2357	6.4857	5.5577	5.5549	5.588	4.6282	6.1338	5.1534	4.8934	11.0645	6.6851	7.2279	6.0161	4.9103	4.8812	6.7017	5.204	5.7721	5.8455	4.8192	4.7808	6.2771	5.6645
PF3D7_0600700.mrna1_1	PF3D7_0600700.mrna1_1;245	245	5.9688	6.3646	4.9472	5.709	3.9764	7.2822	7.6534	8.7788	4.477	5.6733	5.1148	2.585	5.729	1.7527	6.5898	5.5659	7.9445	4.9547	5.4253	5.6685	5.0391	4.2102	4.5154	6.2815	6.2223	5.323	9.0351	4.765	5.1946	5.645	8.476	4.9026	6.574	4.8654	5.7049	6.5065	4.6153	6.2228	7.3862	6.5122	5.4575	7.1445	6.3591	5.8733	4.669	11.1464	4.8043	7.4986	5.0492	8.2713	5.3327	5.9558	4.1119	5.4748	4.257	10.9795	5.3992000000000004	6.6512	5.983	5.0161	4.7824	6.7829	6.8522	5.3266	6.9703	4.8115	4.7581	5.3621	5.0027	2.848	10.7818	5.5211	7.8752	5.9619	5.6047	5.2126	6.7806	5.855	6.0654	6.847	5.0152	3.5423	6.1177	5.0356
PF3D7_0600700.mrna1_1	PF3D7_0600700.mrna1_1;246	246	6.0065	6.0058	4.5789	5.3868	4.8415	5.3878	6.6427	7.2483	5.0887	5.3477	6.1635	5.1502	5.1371	4.2653	5.4259	6.1171	7.1369	4.1953	5.8475	5.7514	5.1562	6.4476	5.5865	5.848	6.2475	4.4957	7.4281	5.9165	5.9681	5.565	6.8867	5.9442	5.5509	5.6826	5.5662	5.6147	5.5432	5.3183	8.1659	6.0139	5.3796	6.1043	5.3092	5.4489	3.5072	10.932	6.6889	8.5252	4.6206	5.6845	5.2965	5.1603	4.8495	5.9789	5.917	10.9319	5.6413	7.7869	6.052	5.3262	5.6112	6.7249	6.3487	5.2943	4.7824	6.4021	5.6963	5.6608	7.1514	5.7605	10.7773	5.682	7.9156	6.1546	5.8278	6.2178	6.8835	5.6826	6.4341	5.8276	5.7811	4.4588	5.9639	7.3895
PF3D7_0600700.mrna1_1	PF3D7_0600700.mrna1_1;247	247	6.2477	6.2114	6.3052	5.1144	6.2974	5.5248	7.4907	7.3289	5.8265	6.2828	4.6668	5.2399	6.074	5.7538	4.0925	6.002	7.3235	4.327	4.5607	7.1714	6.5404	5.565	5.7162	5.6636	7.3802	5.2075	7.5856	4.7479	6.4204	5.7063	6.8185	5.9609	5.757	7.5314	5.7355	5.4806	4.5317	6.7007	9.2432	4.4476	5.8146	7.9042	5.5438	6.1829	6.4323	10.6957	5.8045	7.9147	5.4774	6.2098	5.8442	4.8822	5.0405	5.8374	6.0144	10.903	4.8659	7.5695	6.1993	5.8056	5.9329	6.5364	6.1755	5.6556	6.8968	5.6053	5.9948	6.0448	6.9866	5.3865	8.8218	5.1085	7.9443	5.9669	5.6121	5.7842	6.5452	5.8878	6.0811	7.5497	4.7126	5.0976	6.7804	6.8607
PF3D7_0600700.mrna1_1	PF3D7_0600700.mrna1_1;248	248	6.1679	5.3381	5.0777	4.742	3.1391	4.2456	5.9458	5.7766	5.9088	5.7968	4.3038	4.8895	5.0277	3.5497	4.9117	5.1859	6.4114	5.9224	3.4463	5.9614	5.8965	7.0092	5.594	5.6014	5.36	5.3219	9.1165	4.6938	5.2307	5.2353	8.2179	4.5491	5.2008	4.6876	5.591	6.1485	5.3201	4.2987	5.384	5.1164	5.6993	4.7533	6.6125	4.4614	5.5774	5.021	4.8001	5.6159	5.7219	5.51	6.0108	5.5364	3.511	6.1081	6.1066	4.375	4.228	6.9393	7.0468	5.796	5.8176	4.2288	5.5759	5.8696	5.5075	4.9472	5.5518	4.2972	5.2998	5.2887	5.0841	4.8904	7.3569	6.908	6.3501	5.2593	5.985	5.9026	6.5486	6.1235	5.5835	3.5236	5.5942	6.8186
PF3D7_0600700.mrna1_1	PF3D7_0600700.mrna1_1;249	249	5.9761	5.3642	4.84	5.2161	5.121	4.7871	6.0054	6.5008	6.1196	5.4735	5.1027	2.7908	6.3232	4.3132	4.5416	4.7586	6.3049	5.8975	5.463	6.0611	5.2529	7.7407	6.7598	5.8296	5.972	5.0959	9.7946	5.0461	5.6744	6.3724	8.683	5.7777	5.7184	6.3558	5.7477	7.5639	5.3143	4.5945	6.253	6.253	5.7993	5.6736	6.0557	5.5239	5.8076	4.889	4.8048	6.1987	6.4791	6.203	6.2357	5.9509	4.6764	6.2709	6.419	4.8733	5.4276	7.0603	7.2583	5.4893	6.1679	5.8199	6.5589	5.9683	6.2657	4.7148	5.3056	5.2284	5.1218	6.7971	4.8068	5.6308	7.5768	7.0747	6.5552	5.383	6.3707	5.91	5.706	7.0447	5.3635	4.7918	5.7131	6.1348
PF3D7_0600700.mrna1_1	PF3D7_0600700.mrna1_1;250	250	6.2574	5.9635	5.4525	5.0853	4.915	4.7782	5.6482	5.5823	5.9565	5.2384	6.2168	5.0387	6.2426	3.3262	4.5472	4.7268	6.0369	5.4598	4.1375	5.1863	4.9709	8.0406	5.9131	6.152	6.132	5.4263	10.1069	4.917	5.1077	4.9923	9.2053	5.0272	6.1418	6.436	5.5173	7.4501	5.7557	5.2392	6.3971	5.2106	6.2132	5.5163	5.6608	5.2906	5.1558	4.2735	4.9713	5.6778	5.1481	6.2001	5.3933	6.0061	4.2728	6.1875	6.3464	3.3702	4.4931	6.6931	7.5925	5.157	5.9091	6.2581	5.8592	5.2346	5.7374	5.8989	5.285	5.6843	4.9439	5.6565	5.5435	5.8265	6.5962	7.0751	6.1301	6.5236	6.8059	6.1687	5.6696	5.2434	6.1595	5.4915	5.7996	5.5367
PF3D7_0600700.mrna1_1	PF3D7_0600700.mrna1_1;251	251	5.6668	5.3212	5.2979	4.9658	3.5336	3.6531	5.1408	5.3716	5.5586	5.4053	4.5129	4.375	5.0596	4.2555	4.5644	5.9474	6.2911	5.9126	4.342	4.3618	4.4489	8.4726	6.4736	6.3315	4.7527	4.4094	8.7399	5.6035	5.6851	5.3341	9.4282	6.7695	5.6358	6.0461	5.3646	6.9239	4.2016	4.9612	5.4581	5.4243	5.8552	7.3696	7.8061	4.9326	4.5662	4.7661	5.6665	6.9684	6.308	7.7901	6.3049	8.2861	3.8319	5.7837	5.5053	4.3009	4.1144	5.6653	6.8734	5.0228	5.7134	8.7648	5.8592	5.225	5.8405	4.4162	4.3334	4.6831	4.1739	5.774	5.4906	5.6191	6.8825	6.9386	6.2679	6.76	8.8973	5.3491	6.4778	6.7267	5.3298	5.6702	6.1079	5.3604
PF3D7_0600700.mrna1_1	PF3D7_0600700.mrna1_1;252	252	6.489	4.9732	4.6871	4.95	3.926	2.9891	5.1485	4.319	1.8359	5.2055	3.8689	3.7159	4.106	2.943	3.1489	5.2869	5.6209	4.7279	3.7398	3.541	5.5333	7.8896	4.5945	3.9373	4.0909	5.359	8.0678	4.9759	4.3909	4.8856	8.9224	4.6927	3.3363	5.1206	5.7038	5.6826	4.1408	3.7192	4.275	4.6153	2.9635	5.1359	5.2254	5.1875	4.856	3.5801	4.4673	4.6404	3.8846	6.7914	4.2876	5.8301	3.9699	5.4423	5.1006	4.2357	5.2668	5.4699	5.5656	5.0444	4.591	7.8704	3.2388	3.7148	4.8748	4.5059	4.4692	4.2494	5.9875	5.4199	4.0108	3.9136	5.4656	6.0708	5.641	6.4017	7.8653	4.9126	5.5435	5.6775	4.5862	4.1699	5.0772	5.2861
PF3D7_0600700.mrna1_1	PF3D7_0600700.mrna1_1;253	253	5.1747	5.1164	5.3473	4.3291	3.8012	4.5254	4.337	4.859	2.6485	4.3241	4.9625	2.8197	5.2728	1.0496	4.1018	5.4584	5.1898	3.3045	3.7634	5.275	4.8822	8.4529	5.6179	5.1152	4.3764	5.2188	8.4564	4.6576	6.3964	5.0704	9.5188	4.6628	5.2001	5.1473	5.4396	5.9605	5.1194	3.9709	4.2403	4.8699	3.4019	5.1453	6.8274	4.7208	3.9846	4.04	5.5426	5.3252	4.4403	8.7082	4.5928	6.2532	3.5534	5.4101	4.557	4.0018	4.5957	5.6462	6.319	3.3827	4.9782	8.5625	6.0356	5.4303	7.0732	4.774	4.6147	4.4162	3.3334	4.228	3.1985	5.36	6.8725	5.6112	4.6798	5.0807	8.3431	5.1647	6.083	7.2324	4.6427	3.4476	4.1875	4.4951
PF3D7_0600700.mrna1_1	PF3D7_0600700.mrna1_1;254	254	5.5254	6.2305	6.454	4.3799	2.9598	4.7629	3.5097	5.7856	4.5392	5.6047	4.1922	5.0387	3.5705	3.9635	5.2559	5.2145	5.5295	7.6558	5.04	5.3947	6.1711	8.0808	4.7404	4.1859	4.8963	4.079	9.0045	4.85	6.7111	6.378	9.2458	4.8074	5.4029	4.5509	3.8738	6.8129	3.6135	4.2532	5.3785	4.8079	4.3413	5.517	7.1593	4.5686	6.3577	4.6334	4.116	4.9345	3.9241	8.0637	7.0419	7.1157	3.6076	7.5426	4.9416	3.8022	5.2828	6.6137	6.3612	4.2079	5.327	8.7307	7.6345	5.6792	5.5996	4.6433	4.1432	5.5564	5.1119	5.0609	4.3384	5.2376	7.2921	6.602	6.3325	5.1164	8.7903	6.1532	5.8802	6.6207	5.4429	3.5632	5.4121	6.27
PF3D7_0600700.mrna1_1	PF3D7_0600700.mrna1_1;255	255	5.7412	5.7811	4.2373	5.5132	4.3702	6.0663	5.6328	4.7071	4.292	5.7382	5.3477	4.3241	5.8848	3.7949	5.9736	5.302	5.0374	5.0544	4.7344	5.9502	5.3445	6.2089	4.4912	4.2765	5.6317	4.2071	7.9825	5.5049	5.7181	4.2593	6.7818	3.3161	4.8723	5.7439	5.1727	5.7897	3.9937	4.4269	5.978	5.6206	5.0466	7.6901	5.477	5.6899	3.8768	4.6605	4.0841	5.5835	2.8012	6.5683	5.7049	5.7393	3.2987	4.841	5.8199	4.5053	3.3533	5.9402	5.8841	4.2001	4.5999	7.8515	5.1243	4.6212	5.5546	5.1131	5.0841	4.9326	5.8642	6.1283	4.5747	4.6323	4.8395	5.0802	6.068	4.4835	8.023	4.2957	4.8615	5.1615	4.4951	4.054	4.3147	4.565
PF3D7_0600700.mrna1_1	PF3D7_0600700.mrna1_1;256	256	6.2022	5.6568	5.0514	5.1647	3.9672	5.7811	5.7613	2.9373	3.8379	5.4944	5.3374	4.2965	5.3012	7.206	5.225	5.4828	5.8562	3.4764	5.1715	6.1326	5.3604	5.8875	4.7613	4.3291	5.0233	4.8644	7.0681	4.7415	5.9474	5.4761	6.4583	4.5236	4.8319	5.3158	4.1587	5.0175	4.0678	5.0418	5.2585	4.9165	4.2675	4.9547	5.8532	5.2254	4.8156	4.047	4.408	4.7344	4.8232	6.8215	5.3092	5.5367	2.7334	5.2434	5.5552	3.2434	4.7463	5.0583	5.0009	2.6112	4.7714	7.9831	5.3516	5.0583	6.7374	4.9453	4.7186	5.2118	5.2472	4.4848	3.9718	5.3118	4.9011	5.1272	5.1052	5.7404	8.5219	5.9331	5.575	7.541	3.7981	4.4931	4.6112	5.2012
PF3D7_0600700.mrna1_1	PF3D7_0600700.mrna1_1;257	257	6.9772	5.2133	5.8728	4.2698	3.8914	6.7779	5.1485	3.858	2.9126	5.431	1.757	5.7853	4.6188	3.6159	6.7849	6.9988	5.4363	4.5441	4.7153	4.5472	5.5859	7.745	4.0583	4.1779	6.201	5.3082	8.5985	4.9896	7.5389	5.9561	8.212	4.4634	5.1514	6.1619	4.904	6.7138	3.7431	4.6971	5.5354	4.4128	2.7549	7.0757	8.093	5.4912	7.6466	5.6971	4.8186	5.3194	4.121	8.8143	5.7973	8.5333	5.1189	5.4851	5.3823	5.4738	3.7687	5.5068	5.7197	5.729	5.1189	8.5579	5.5512	5.5753	7.198	6.628	5.1069	6.2357	3.9269	6.0097	4.1595	5.3005	4.7142	6.7716	5.4838	5.1663	8.7768	5.1485	5.4845	9.2417	6.2874	4.0063	5.9807	4.0347
PF3D7_0600700.mrna1_1	PF3D7_0600700.mrna1_1;258	258	6.9136	5.193	5.465	5.746	5.3143	5.8659	4.6305	4.9112	0	6.8776	5.0139	4.4601	4.5367	2.0321	5.774	5.0361	5.3523	3.9231	5.3851	5.51	4.7975	5.6668	4.854	3.2839	5.14	4.8253	6.3949	5.2269	6.0577	5.6323	7.8491	4.0985	4.8728	5.6375	5.2265	5.627	2.7782	3.9155	7.4162	3.1424	1.0976	4.812	7.1384	4.3291	6.0672	3.5765	5.6011	5.1396	3.025	7.0456	5.5491	7.5114	4.9937	3.859	5.3981	4.7431	4.269	5.2791	5.2284	6.2481	4.9923	7.9351	5.3509	5.6851	6.0378	6.0383	4.1293	4.9472	5.6812	4.3547	3.3951	4.682	3.7761	5.2184	4.8861	4.3455	8.2238	5.4005	5.4883	5.5454	4.9136	4.5601	3.5945	4.917
PF3D7_0600700.mrna1_1	PF3D7_0600700.mrna1_1;259	259	7.4955	4.7214	4.857	5.2683	1.6554	6.826	5.3656	4.839	0.8718	7.771	4.1803	5.2475	5.0566	3.1144	6.6387	5.2604	5.7637	4.6882	5.0041	4.6023	4.2172	6.6977	4.6427	4.9069	4.6651	4.6927	5.0356	5.1926	8.2794	5.4931	7.9762	4.3462	5.4575	5.7711	4.9864	3.4343	3.3103	4.2698	4.9919	4.5546	3.2525	4.0968	7.0712	5.2735	7.4464	4.9782	3.9477	5.6814	4.3547	7.7175	6.4998	7.6722	5.2891	4.4482	5.9787	4.0144	4.7639	6.1024	5.9695	4.5705	5.0635	8.251	5.4459	5.7306	6.6589	5.3663	4.7756	5.0704	4.5122	5.5214	4.6639	4.4861	5.5677	5.9345	4.9146	4.5084	8.1794	5.033	5.8043	6.8395	5.2642	3.8186	5.2491	4.433
PF3D7_0600700.mrna1_1	PF3D7_0600700.mrna1_1;260	260	7.0796	4.2334	5.0228	4.9331	2.926	6.4542	5.3266	3.3799	4.2979	7.5484	6.8862	5.4588	5.3402	0.8718	6.0065	5.0121	5.5308	3.6747	5.0281	4.281	5.4598	4.842	4.7065	5.1144	5.5674	5.0272	4.0575	5.0925	7.2554	5.1815	6.2563	3.6415	4.6259	6.087	5.6533	4.9093	4.7093	4.0592	5.4087	3.9107	5.1239	5.7315	6.5494	5.0514	5.9523	3.5534	5.4647	5.4162	2.9946	6.8066	5.8895	6.0572	3.6656	6.5318	4.5564	4.8758	5.1379	5.3785	4.9274	4.6605	5.1391	8.8605	5.9243	4.8293	5.5895	4.9556	4.3183	5.3074	7.1094	5.516	4.6633	5.6476	5.1127	4.2898	4.7425	5.1715	8.5695	4.4963	5.5491	6.1769	5.4333	4.4269	4.8374	6.7287
PF3D7_0600700.mrna1_1	PF3D7_0600700.mrna1_1;261	261	6.3861	5.6685	5.7653	5.7271	3.7082	6.3903	4.5059	4.384	3.706	7.1124	5.2713	3.7334	3.9088	3.8972	6.2369	5.393	4.3618	5.5656	5.463	5.3427	4.8753	4.2441	5.1363	5.8741	5.6625	4.7054	5.3964	5.6221	5.3743	5.4376	6.4113	4.2357	4.5173	5.6747	5.1619	4.3674	4.251	3.8846	4.4738	4.4087	3.6299	4.7279	6.5452	4.811	7.0209	5.0734	5.5081	4.5021	3.2795	7.9815	5.5573	6.873	5.1449	5.6493	5.4155	5.0272	5.4002	5.9105	6.3158	3.9882	5.7049	8.88	5.6413	6.4738	5.6002	5.6579	5.1526	5.7355	5.4854	5.439	2.9355	5.5273	5.6473	5.7618	6.2445	6.0682	9.2151	5.3684	6.7519	6.3514	5.7642	4.857	6.0063	5.7546
PF3D7_0600700.mrna1_1	PF3D7_0600700.mrna1_1;262	262	6.0902	4.9891	5.4643	5.1691	4.8924	4.1946	7.5848	9.956	3.9635	8.659	3.9653	6.2869	5.0264	3.7908	5.8271	5.073	10.5114	4.9579	4.314	11.1351	4.3045	5.0099	12.247	5.4598	5.43	7.4991	3.3688	4.7629	10.5408	5.3248	5.6519	12.3721	4.9198	4.9565	5.8985	4.1938	3.7159	4.6786	5.2475	3.4396	8.8989	4.0444	6.777	6.7256	8.1359	5.0921	5.3466	5.1461	4.9208	4.2898	6.4067	7.5215	5.4761	5.61	4.6005	4.6993	6.4524	11.2219	8.9311	5.4998	5.6097	12.0906	9.6505	5.2373	11.206	8.716	3.742	5.0751	3.5435	5.1268	3.1779	6.0751	12.7179	8.7483	5.7921	5.3558	8.0449	9.0718	5.4935	11.5177	7.9631	3.3089	5.0152	4.9481
PF3D7_0600700.mrna1_1	PF3D7_0600700.mrna1_1;263	263	6.9848	4.8001	4.935	5.9021	4.8074	8.1932	5.7671	4.3971	0.757	6.8556	4.5342	5.7716	5.0479	5.2972	8.168	6.2155	5.9296	6.1018	4.9322	6.6093	5.7573	5.2145	5.5454	4.765	5.1432	5.1522	4.3198	5.2149	5.9425	5.3406	6.2104	5.2149	4.8048	4.8084	4.7485	4.8694	5.2687	4.8395	5.0613	5.3223	6.0137	6.5487	6.7112	5.1969	4.189	4.7761	5.3656	5.5033	4.2623	5.7554	4.8043	7.2175	6.4943	6.4107	6.0164	5.1771	4.3757	7.1363	5.6162	4.1811	6.0468	10.9034	5.9267	5.7546	5.5329	5.7466	3.5497	3.7015	4.85	5.6806	3.3604	5.2839	7.8779	6.0963	5.405	4.9255	10.8525	5.516	5.9028	7.1176	7.0577	4.2426	4.5416	5.9093
PF3D7_0600700.mrna1_1	PF3D7_0600700.mrna1_1;264	264	6.5443	6.5301	5.2968	5.8071	4.4983	8.0519	6.0363	6.254	3.6927	7.1952	5.6363	5.8505	5.0955	3.3632	8.2769	5.5043	7.2925	6.0319	4.9754	5.6343	6.4851	5.2067	4.1691	5.0717	5.4256	4.0197	5.4725	3.8309	5.99	6.7127	5.9697	4.1497	6.0772	6.2095	4.9561	6.4509	5.9281	4.9955	4.9523	3.846	5.254	10.4841	6.9973	6.74	5.8736	4.9472	4.7949	5.0742	4.849	5.223	5.2273	6.935	8.2815	6.7094	4.9495	5.2776	5.7002	7.3539	5.3558	5.392	6.0323	12.503	5.6533	4.9388	5.4909	6.2952	4.9995	4.2705	5.1453	5.3241	4.2165	6.4333	6.869	6.9671	6.0498	5.6221	11.8391	5.6129	5.2957	6.3906	6.9298	3.8963	5.1424	6.1383
PF3D7_0600700.mrna1_1	PF3D7_0600700.mrna1_1;265	265	6.7279	6.3307	5.1655	6.3468	5.1449	8.7788	6.3386	7.8926	2.26	7.2181	7.5847	5.903	7.1803	5.8873	8.6363	5.7382	8.8827	5.3288	4.6662	6.4313	7.6566	5.3827	5.7184	5.142	4.8758	3.6724	5.4624	5.4373	6.7315	7.3406	6.9498	5.7463	6.0173	5.5447	4.0009	5.0657	6.1412	6.3906	5.9612	4.3103	4.9303	11.1602	8.0073	7.0308	5.3338	4.99	6.1679	6.242	4.6548	5.4131	5.8181	8.0354	8.9454	6.4429	5.8753	5.5188	5.6576	8.4851	10.5603	4.6235	6.1757	13.8509	6.8829	6.3051	5.4555	6.3675	3.9098	5.3999	5.394	6.2836	4.332	6.4481	8.6047	10.6529	6.5963	5.9326	11.6211	5.7527	8.0793	7.0003	7.7657	5.0644	6.3827	4.6305
PF3D7_0600700.mrna1_1	PF3D7_0600700.mrna1_1;266	266	7.468	6.3776	5.8804	7.4908	5.749	9.6173	8.9559	6.3853	5.114	7.805	7.3869	7.3102	8.7938	4.5856	8.8388	10.9448	7.5261	5.5138	6.2309	7.4393	7.4101	5.7621	5.6784	5.5692	5.5011	5.8999	6.7727	5.6197	7.7281	6.7769	7.2371	5.898	6.1621	5.4683	5.0785	6.3944	7.7568	6.6765	7.0929	5.8994	5.3964	8.9532	7.5801	6.3203	7.3218	6.5869	6.4537	6.0128	5.2273	6.0921	6.5673	8.4561	6.3731	7.3093	7.3436	5.9091	5.5798	9.1288	6.2843	6.4509	6.094	13.943	7.1547	6.6893	6.2793	6.8093	5.0237	7.1333	5.691	6.8862	5.8045	6.6935	9.2282	5.9267	6.3388	6.4621	14.4471	6.7169	6.8117	6.128	7.1221	5.1619	7.2095	7.0764
PF3D7_0600700.mrna1_1	PF3D7_0600700.mrna1_1;267	267	7.9542	6.4063	9.6302	8.6628	5.9488	9.329	9.5205	7.3563	5.6488	8.0465	8.9588	7.2952	9.5601	5.7965	9.468	10.7628	7.2325	5.1902	5.9366	6.5406	8.6795	5.7342	4.5656	7.6415	4.5619	4.2141	6.5455	6.1041	7.5491	7.8186	7.5947	4.5783	7.1974	5.2196	5.3947	5.9971	8.2321	8.2753	6.3171	5.4026	4.925	7.908	8.4145	7.2902	7.3326	8.4526	7.4394	6.519	6.1262	6.9124	9.302	9.3464	7.059	7.3892	8.145	7.4394	6.6809	9.2463	5.645	6.2054	6.8357	14.3245	6.4241	6.779	6.3334	6.7313	4.8053	7.8547	6.6604	8.4526	7.642	6.2165	9.8628	5.9903	6.4864	6.8791	14.2487	6.6668	7.4173	6.7236	5.5564	5.354	8.571	7.3862
PF3D7_0600700.mrna1_1	PF3D7_0600700.mrna1_1;268	268	7.581	6.472	6.7038	10.110900000000001	6.1187	9.0344	8.5653	8.1278	6.627	8.0223	10.1975	7.5127	11.0611	6.1791	9.6389	9.4459	8.0866	5.3865	6.4986	6.5388	6.6197	5.738	6.712	6.482	5.8435	6.9866	6.0551	5.2555	7.5529	7.5915	6.7216	5.3995	6.6608	6.4109	6.1299	6.7971	7.9436	9.4441	6.5289	5.9814	6.1979	9.1127	7.9872	7.3214	6.7032	7.0829	9.9611	6.2394	6.2804	6.308	10.8996	9.0259	7.2377	8.3109	11.8725	6.9303	6.5738	9.9906	6.5592	6.0358	6.4725	13.9866	6.8435	5.1667	7.4424	6.7943	5.4909	6.9683	6.5184	11.0666	6.5182	6.6859	9.9879	5.2645	6.5733	6.5578	14.4449	14.9942	6.9806	7.6532	6.7751	4.557	7.1723	6.547
PF3D7_0600700.mrna1_1	PF3D7_0600700.mrna1_1;269	269	7.0424	6.5326	6.4798	10.8692	4.7447	8.7568	7.2366	7.2427	5.6868	7.5787	10.0679	7.9892	11.4295	6.2223	8.8722	8.7396	7.6845	6.6184	5.2434	7.7223	5.8634	6.0356	6.5256	6.0862	6.3764	4.5534	6.2153	5.2376	7.5764	6.254	6.8286	6.3667	5.0976	6.086	5.4029	5.4189	8.5896	9.3736	5.6218	5.6932	6.9245	7.8466	7.6226	7.25	6.4424	6.9782	9.198	6.7425	5.784	6.1731	10.1219	8.2943	6.9318	7.9481	11.5058	6.9801	5.9479	9.6283	7.2053	7.265	6.2992	14.2201	7.0576	6.1645	8.5359	6.5714	5.263	5.5622	6.6996	10.6609	6.9242	6.6738	10.1825	7.0121	7.826	5.8858	14.6726	7.288	7.2529	9.2402	6.7589	4.7032	6.155	6.8144
PF3D7_0600700.mrna1_1	PF3D7_0600700.mrna1_1;270	270	7.4359	6.5738	6.0483	12.4025	6.6645	9.9461	7.8942	7.7596	7.3647	7.8408	11.5126	7.4686	12.2565	6.7477	10.2669	9.7371	8.2313	3.8176	5.8402	7.1355	7.1766	5.5014	6.2168	5.3143	4.565	3.7279	5.323	4.14	7.0914	6.6546	6.9541	5.5484	5.4232	5.4944	4.8904	5.684	7.8484	10.3899	6.8106	5.3172	6.0564	7.1321	6.8836	7.3734	6.0224	9.4094	10.5175	6.7287	5.9463	5.9124	10.6838	7.3739	6.2378	7.1347	11.8963	8.2756	6.1659	8.5394	6.709	5.4731	6.1957	13.9552	5.6467	5.6372	5.7487	6.4619	5.0841	5.3674	6.9123	11.8725	9.1263	6.2759	8.7162	7.0929	6.1189	6.6591	14.7698	6.1593	6.9431	6.6076	6.3205	5.3927	7.3026	6.7226
PF3D7_0600700.mrna1_1	PF3D7_0600700.mrna1_1;271	271	6.8085	6.7378	8.8737	13.1605	6.6449	8.729	7.1756	6.8662	7.1446	6.9548	12.4255	7.5579	13.6972	6.7679	8.5748	9.1229	7.1085	4.858	5.636	5.6616	6.1022	5.9186	5.5011	5.3544	6.0652	4.218	4.4581	5.1763	6.0361	6.3738	6.7586	4.9001	5.3964	5.6418	4.9001	4.3001	7.4959	10.1244	6.1967	5.4101	6.3505	3.9458	8.9015	6.2126	5.3259	9.7134	10.3261	6.1554	4.957	5.4728	10.1996	9.3841	6.477	6.312	12.1717	8.5203	5.7137	6.8461	8.2698	5.0418	6.5523	13.8703	5.9773	5.1731	6.1396	6.6407	5.2998	5.2716	7.9658	12.0259	9.0558	6.4705	7.6171	8.0141	5.5543	6.1408	14.7792	6.0542	6.646	6.893	6.8307	4.7666	5.8027	7.365
PF3D7_0600700.mrna1_1	PF3D7_0600700.mrna1_1;272	272	6.6392	6.6241	7.076	11.5876	6.335	7.6797	6.2902	6.7431	7.0277	7.0972	9.8183	6.2959	10.6086	6.0736	7.5596	8.9694	7.2249	6.3901	4.8293	5.4239	6.767	5.4138	5.2784	4.4718	4.7913	4.4906	5.1297	4.3111	5.7282	7.0819	6.8679	4.9621	4.9991	5.0828	5.0738	4.5795	6.4756	10.057	5.9406	5.2479	4.5656	4.4535	4.854	5.5497	5.8349	8.7382	10.3138	5.6259	3.2141	5.5005	9.5223	5.4854	6.4752	6.9738	11.4552	7.2741	4.9832	5.3208	5.3111	4.591	5.3005	12.4582	6.3056	6.102	5.2784	7.9604	4.7724	4.8074	4.0152	11.2212	8.2921	5.4263	6.6298	6.3507	5.1863	5.6531	12.2436	5.6882	6.4321	6.8633	7.8404	5.1759	6.5059	5.7991
PF3D7_0600700.mrna1_1	PF3D7_0600700.mrna1_1;273	273	6.5203	6.1546	5.9486	6.2587	5.8907	7.5755	6.3199	5.6809	7.3161	7.6495	6.2789	6.922	3.844	5.4673	7.6901	8.2683	6.705	5.2415	5.6079	5.6851	6.1098	5.9155	5.1164	4.2668	4.9184	3.858	5.153	4.7087	5.3906	7.1363	5.5491	4.4699	5.2615	5.1583	4.7714	2.9982	6.4661	9.3891	5.8212	5.0058	5.2869	4.1457	5.3851	4.6927	5.0369	8.2278	9.586	6.7039	5.3771	4.5361	9.0215	4.8232	5.5829	6.5361	10.6551	6.0858	5.9748	5.8402	4.7698	4.3985	6.0525	8.4441	4.9136	5.9446	5.5598	7.2955	4.0286	5.3034	5.302	10.7889	7.6597	5.6826	7.119	5.8482	5.5361	6.3107	8.8361	5.5376	6.1847	7.0934	7.9073	4.903	5.7057	6.6823
PF3D7_0600700.mrna1_1	PF3D7_0600700.mrna1_1;274	274	6.479	6.2625	6.2517	4.7981	3.009	6.4123	6.4512	5.5928	5.2024	7.6847	5.4276	6.809	5.2168	4.6106	6.3614	6.7787	6.5845	4.3154	5.017	5.2036	5.9255	5.704	5.3241	4.4046	5.0179	3.8866	5.3954	5.2369	5.9338	6.9091	6.3851	4.0704	5.3313	5.9071	4.89	3.9937	6.7427	8.1348	10.5863	5.2426	4.3923	4.9001	5.4812	4.6865	4.8826	6.2922	8.2748	11.0349	4.4535	9.8861	8.794	6.0892	5.852	5.5097	10.194	5.6334	5.0866	7.691	5.6407	4.8135	5.5656	7.8641	6.2217	12.4121	8.6375	9.6613	3.9709	4.1359	5.2483	9.8161	6.0043	5.2702	8.7661	4.9486	5.5954	5.2593	8.4099	6.3422	12.0181	8.3597	9.5159	4.7361	4.8115	6.3438
PF3D7_0600700.mrna1_1	PF3D7_0600700.mrna1_1;275	275	6.1114	6.606	5.3381	5.6753	4.4469	6.273	5.9907	6.049	4.1835	6.7079	5.805	6.9584	5.7452	4.1977	6.5306	5.5463	6.8447	3.6826	5.9484	6.6376	8.0126	5.3586	4.7142	6.5248	5.3642	3.0479	4.4757	4.6786	5.0794	9.1555	6.1597	4.1497	5.3041	6.1311	3.5993	3.3074	6.005	6.1562	8.4181	6.3001	5.3491	5.126	5.0544	5.1477	4.153	5.2994	6.2882	7.9627	4.337	4.6171	7.7585	5.3579	4.5059	6.1641	8.008	4.9533	6.1418	5.5537	5.3537	4.375	5.348	6.7663	5.8887	12.2857	6.0422	11.1714	4.8866	4.7602	5.1185	8.6087	5.714	5.479	5.769	5.0963	5.8848	5.6954	7.6861	5.78	11.6796	7.1272	11.0062	4.8243	5.3882	5.2769
PF3D7_0600700.mrna1_1	PF3D7_0600700.mrna1_1;276	276	6.74	5.89	5.7482	5.1851	4.1375	5.057	5.7015	6.9552	3.9579	7.7969	8.8241	4.9575	5.2979	2.8718	4.0985	5.5311	7.0988	5.3071	4.6088	6.0682	7.041	6.7021	4.7934	5.2728	4.9828	4.4269	3.854	4.9093	6.6907	6.57	6.5407	4.6058	5.0281	5.5059	3.8125	3.9882	5.5656	5.2902	9.9217	5.8197	5.4005	5.337	12.2354	4.9946	6.9937	4.6305	4.2653	10.0508	4.645	4.9021	7.2212	6.0097	4.3764	6.4971	7.8247	4.6536	10.7852	5.0579	5.3049	6.5821	5.7353	7.9154	5.9519	11.7603	5.6294	7.5922	4.3363	5.3132	5.8465	8.1192	1.5801	10.3053	5.3129	4.6599	6.8342	5.2987	7.2212	5.5484	11.8167	6.4433	8.3271	4.3889	6.007	7.9683
PF3D7_0600700.mrna1_1	PF3D7_0600700.mrna1_1;277	277	6.3985	6.1623	5.7711	6.6993	3.9754	4.6724	4.9653	6.2683	3.3757	6.439	5.9317	5.2028	7.1784	2.7803	5.4902	5.1683	6.5957	2.6415	5.111	5.4617000000000004	6.6935	6.9348	5.4046	5.1691	5.3078	4.6147	5.6605	5.1355	6.7227	5.6616	6.6829	3.796	5.8743	5.9088	4.9444	1.4542	5.6996	4.2311	8.5604	4.2795	5.8582	3.1043	4.5717	4.1961	6.2504	5.4715	5.2145	8.3442	2.9317	5.1965	6.5097	5.4283	4.9136	5.5002	5.4453	4.4568	5.8795	3.717	5.3172	6.5124	4.4522	7.6892	7.3351	11.5366	6.2504	7.5064	5.2036	5.0819	6.0751	5.7004	5.2502	6.1769	6.4537	4.4886	5.3757	5.2529	7.675	6.4288	11.5075	6.9167	7.5433	4.0045	5.7178	7.1383
PF3D7_0600700.mrna1_1	PF3D7_0600700.mrna1_1;278	278	6.4079	5.0938	5.5768	5.9676	5.6384	5.7832	5.269	3.1619	2.6323	6.04	4.6938	5.2664	5.4219	4.4712	4.1803	5.0063	5.2369	3.7236	5.3778	7.1909	6.2711	5.195	5.1064	4.7317	5.4874	2.9819	3.8836	5.1775	6.2926	4.7751	5.7708	3.8992	5.3377	5.6444	4.3298	4.354	4.9905	5.931	9.1587	5.436	5.3677	4.3992000000000004	4.4951	4.9345	5.0272	4.4463	5.7257	8.3697	4.1152	5.2479	5.7271	5.9239	4.3937	7.207	5.1181	4.7355	5.7344	5.8718	4.9364	5.7863	6.2188	6.2733	4.2157	7.1965	5.2223	6.323	4.9064	5.0197	7.6406	5.746	4.7328	5.812	6.059	6.035	6.3835	5.5714	6.7835	5.7879	9.0777	5.3516	5.6775	3.7192	5.5653	5.7996
PF3D7_0600700.mrna1_1	PF3D7_0600700.mrna1_1;279	279	6.6381	5.7737	6.1225	6.2434	4.3306	4.7339	5.057	5.2122	4.8987	6.6714	5.7255	5.4522	5.9771	5.5392	5.1497	5.2012	5.5957	4.6194	5.8912	6.1733	7.6294	4.8679	5.7257	5.3565	4.6854	3.5993	6.8181	5.0921	6.7382	5.6011	5.7735	4.969	6.202	4.5454	5.5326	5.337	5.7996	5.2772	8.3611	4.845	5.1119	5.407	4.8664	5.467	5.9158	4.4509	5.7024	7.7355	3.9718	4.9083	6.045	5.5683	3.9402	6.3656	4.8181	4.9658	5.9201	5.2044	5.8946	4.7544	6.0144	6.132	5.1235	6.4931	4.9914	6.51	5.0592	5.5419	6.2574	5.6645	4.585	6.2277	5.9134	4.8929	5.3345	5.7471	6.4576	4.6288	6.3338	6.473	5.1878	3.842	5.4951	6.8081
PF3D7_0600700.mrna1_1	PF3D7_0600700.mrna1_1;280	280	5.5668	4.193	5.6337	6.0742	4.0566	5.4246	6.7112	5.1375	4.7876	6.791	6.1175	5.6653	5.5524	3.9891	5.5934	5.7714	5.0828	3.488	5.2638	6.9	6.2401	5.5154	6.1787	6.4426	6.1783	3.269	5.1595	3.7257	6.8027	5.9352	6.4803	3.8669	5.314	4.6605	4.641	4.6758	5.6693	5.3384	7.8629	4.2227	3.7592	5.0678	4.5185	3.9174	5.4376	5.7241	6.2282	7.2367	4.5874	3.6264	6.6088	5.6814	4.8768	6.5283	5.1727	4.9255	5.1396	6.1741	5.2091	4.5747	5.9704	6.6806	4.9964	5.9371	5.2032	5.6848	3.4919	5.0742	7.2219	6.4441	3.8826	4.5856	6.1853	4.9823	6.0682	5.6602	6.5438	5.9196	7.1055	6.1359	5.8369	4.4243	6.2038	7.9628
PF3D7_0600700.mrna1_1	PF3D7_0600700.mrna1_1;281	281	6.1506	5.4931	5.5518	6.2946	3.7677	5.2265	5.7519	4.963	4.5613	6.2075	5.246	5.0522	5.7936	4.4963	5.2157	6.3618	5.4456	4.7447	5.195	7.126	5.2365	6.195	5.0426	4.888	5.7287	3.8787	4.8089	4.6508	6.6423	5.9477	6.4989	6.2061	4.7887	5.7021	4.3583	3.9059	5.1977	4.8777	6.8586	4.2319	4.504	3.7918	4.7082	5.4512	3.9203	5.3012	6.4016	6.9431	4.3009	5.5607	5.8273	5.7353	4.9896	6.0009	4.8485	5.0067	5.8311	5.4877	5.6259	5.2906	5.706	6.2313	5.9995	9.3998	4.3923	6.0383	5.0862	5.4249	7.4006	4.9006	4.991	5.2149	6.235	4.1731	5.5647	7.016	6.2739	5.6343	9.8407	4.9131	6.9198	4.7745	6.0775	7.0193
PF3D7_0600700.mrna1_1	PF3D7_0600700.mrna1_1;282	282	6.6665	6.189	5.2087	6.4177	4.8369	5.5198	4.266	3.5361	4.8787	6.7495	5.3837	5.1875	6.3521	4.9869	5.3226	5.9016	5.9413	4.1252	4.7819	7.3304	6.1164	5.1719	6.044	6.0928	4.8885	4.2943	5.1603	6.0542	7.3395	6.0644	5.1743	4.2403	4.7027	5.191	4.9959	4.2211	3.9402	5.972	6.8681	5.2149	4.6977	4.4575	5.7882	5.684	4.5423	4.7164	5.7382	6.4552	4.9986	5.5021	6.4177	5.5711	3.7015	6.3051	5.5148	5.243	5.4976	6.3667	5.7134	4.497	5.6719	6.1775	4.4195	5.9336	4.9932	5.4172	4.1252	5.4219	6.8525	5.6516	5.9526	5.6124	5.7428	5.3604	5.3875	5.6687	6.8969	5.7939	6.1081	5.2487	6.2893	4.8958	6.0704	7.109
PF3D7_0600700.mrna1_1	PF3D7_0600700.mrna1_1;283	283	7.2203	5.6358	4.7903	6.8336	4.2913	5.4922	7.0363	5.4676	4.3568	6.9088	5.4168	5.8507	6.5251	3.8777	4.8314	7.5169	6.8641	4.3255	4.7192	5.7057	6.4896	6.1675	6.1154	6.7584	5.3764	4.2623	4.2211	4.9704	6.4543	6.6868	6.9555	5.0505	5.5201	5.7863	5.2277	4.9189	4.6741	4.9146	6.6175	4.3799	5.439	2.7355	5.846	5.0635	6.6472	6.1436	6.1771	6.0868	4.1144	5.6562	6.3409	6.2793	5.0409	7.7796	7.1372	6.5926	5.6576	6.0146	5.9894	5.6097	5.9878	6.9591	7.5105	5.4343	6.2032	6.3103	4.2675	6.2774	10.2227	7.2607	6.6865	6.0553	7.0008	5.7798	5.7388	5.5853	7.5013	6.8748	6.4822	6.953	5.6088	5.4145	6.3775	8.8855
PF3D7_0600700.mrna1_1	PF3D7_0600700.mrna1_1;284	284	7.4744	5.6957	4.9855	6.831	4.8792	5.1703	6.6076	7.7776	3.862	7.4159	5.5192	5.9088	6.5913	2.1043	4.2615	8.524	8.3894	4.4867	4.9021	7.3673	6.9734	4.8929	5.3554	5.2987	6.4378	2.2141	7.894	5.0875	7.4408	7.0423	6.8859	4.1787	5.8349	6.3332	4.3978	7.6092	3.0959	5.3187	6.2974	5.6985	5.5087	5.0824	7.4803	3.9107	7.2185	5.9738	6.0974	5.9554	5.3027	5.4046	5.4692	7.4579	3.7344	7.6716	5.6014	5.4279	6.5424	5.2277	6.8115	4.9491	5.3205	7.3336	6.4217	5.4303	4.0496	6.6989	4.4162	5.4012	5.2106	5.6727	4.7887	7.0502	6.8012	6.6278	4.9695	5.6542	7.7874	5.8412	6.1857	5.9357	8.0484000000000009	5.8662	5.5847	6.5144
PF3D7_0600700.mrna1_1	PF3D7_0600700.mrna1_1;285	285	6.4642	6.1663	5.6806	6.47	4.9773	4.5185	6.3997	5.5367	3.8875	7.2176	5.5549	6.4857	6.3709	0	5.1359	8.127	6.0609	4.0161	3.2765	6.6695	7.1243	5.8495	4.1882	6.005	5.1127	4.6194	5.467	5.3544	6.1819	6.5152	7.1616	1.4854	4.5564	5.8271	4.0461	6.9045	4.6502	5.7637	6.4807	4.6954	5.4535	3.1811	5.8597	4.5741	5.8382	5.9857	5.6044	4.8851	5.6253	6.6889	4.9155	7.0818	4.2456	7.6709	5.9189	5.3954	7.1932	5.9165	7.6606	4.8058	5.925	7.2788	7.6193	5.4973	5.9381	6.4568	4.4356	5.278	5.3395	5.8336	5.0206	7.2928	6.0832	7.1764	5.3995	5.6772	8.5392	5.1235	6.3961	6.7092	6.8229	5.3245	5.5714	6.0002
PF3D7_0600700.mrna1_1	PF3D7_0600700.mrna1_1;286	286	7.3473	6.1447	5.5385	6.4104	2.7137	4.8369	6.2451	5.6594	3.905	6.7215	5.2642	5.478	5.3334	3.1699	4.4289	8.3072	6.0144	4.4614	5.1627	6.819	5.7477	5.6299	5.9544	4.3455	5.2311	4.4135	5.745	5.3533	6.8344	6.5833	6.7222	5.4443	5.5491	5.9932	4.8273	6.2022	5.1611	5.915	5.7271	5.0815	4.6719	4.8058	5.4666	6.2679	4.8237	5.2931	5.7573	5.4979	4.6415	6.9938	5.1839	6.5893	4.2157	6.8971	5.2521	5.3834	6.8909	3.5898	10.3689	5.2716	4.9491	7.5215	7.975	6.127	6.3143	5.4128	5.1481	5.9286	5.254	5.8084	4.5945	6.8142	5.3201	9.9639	4.7882	5.8741	8.4219	6.9134	6.2378	6.6375	6.4077	5.2593	5.6792	5.5166
PF3D7_0600700.mrna1_1	PF3D7_0600700.mrna1_1;287	287	7.1956	6.0413	5.4738	6.2244	3.4725	5.7276	6.8781	6.0755	3.843	6.4927	4.8748	6.7323	6.017	4.5619	4.4033	8.5415	6.5907	4.5963	4.712	6.8475	6.453	5.8625	7.5878	5.8192	5.9236	5.06	7.046	4.9406	7.2452	6.818	7.4028	8.3338	5.8535	5.7032	4.6651	5.9222	4.7126	5.615	5.4673	5.3988	4.2456	5.1942	7.6148	6.7586	5.7745	6.238	6.555	5.1301	3.2675	5.3136	5.3547	7.4739	4.8445	6.5947	6.3245	6.7321	6.5065	4.3561	10.8457	4.862	6.1235	6.6463	8.3062	5.6129	5.9816	6.8702	4.6392	5.114	5.5524	7.2589	5.2491	6.3336	6.3911	10.9105	5.7493	6.8515	7.8193	6.9697	5.5173	7.3157	6.8461	4.8654	5.527	5.4777
PF3D7_0600700.mrna1_1	PF3D7_0600700.mrna1_1;288	288	6.9572	5.3477	5.3445	6.3118	4.0644	4.0444	6.8288	5.6194	4.3125	6.541	8.2476	12.8553	7.0578	4.4757	4.594	7.9335	6.632	7.2478	5.0201	6.7374	5.7727	7.9349	5.1707	5.6862	11.8855	5.2758	7.8886	5.6182	6.4728	7.8582	8.5764	4.8664	5.6957	12.2992	4.7882	7.6347	6.0779	7.5415	5.4902	5.5081	5.2052	4.594	7.0455	7.2512	6.2298	5.3399	6.9183	6.0896	4.3999	7.21	6.2338	7.5276	5.3161	8.9116	5.5978	5.5376	5.7279	5.6441	9.8084	5.55	6.5336	6.3844	8.1873	4.6921	5.1461	10.816	5.1301	6.2532	6.744	6.4778	4.7312	6.2003	6.4522	9.5269	5.6331	6.8709	7.4426	7.1355	4.9045	7.1633	11.0071	3.858	6.7332	8.0619
PF3D7_0600700.mrna1_1	PF3D7_0600700.mrna1_1;289	289	6.695	5.7519	4.9819	6.5129	5.1387	4.1538	5.1461	6.1148	3.7104	7.5045	4.8043	8.613	7.5849	4.975	4.4874	8.4358	5.9523	5.7206	5.354	7.4339	6.261	6.7255	5.5122	5.5367	5.2784	4.7495	6.4075	5.7751	7.1123	7.5152	6.8554	5.3194	4.1449	7.1044	4.4403	6.5365	5.8392	5.367	5.5759	4.6467	5.2188	4.4594	6.809	7.0112	6.5218	5.796	6.601	6.1336	4.7565	6.1922	5.5583	7.0892	5.0522	8.8149	5.3413	5.3143	5.4155	5.7727	7.822	5.4413	5.8777	7.3234	7.9845	5.6724	6.0354	6.9211	4.3111	5.8186	5.5021	5.3399	5.4845	4.3604	6.3524	9.1212	6.3034	6.3526	8.0479	6.7489	6.4893	6.6106	9.1651	4.9598	6.2887	6.8787
PF3D7_0600700.mrna1_1	PF3D7_0600700.mrna1_1;290	290	7.0818	6.286	5.6744	6.9796	5.4283	5.0802	7.0345	6.2483	4.135	7.5972	5.5738	6.5566	7.4173	4.5922	4.4046	8.5232	6.3309	5.1687	5.9303	7.1783	5.7404	6.1568	5.1558	4.6444	5.4925	5.2954	7.8582	5.7276	7.6313	7.9137	7.4061	4.4469	4.3916	6.2028	5.3459	7.5025	5.441	5.4893	6.097	5.4614	4.8977	5.2487	7.8292	6.7781	6.9181	6.5814	6.2632	6.9128	4.9561	6.557	6.0894	8.8575	5.6628	7.2732	4.701	7.0506	5.5198	6.0667	8.4046	5.3523	4.9189	6.855	8.3141	5.2559	6.188	7.04	4.8728	5.704	5.4735	5.2795	6.2332	5.9928	7.2088	9.1033	6.2161	6.4799	8.1026	6.0611	6.5075	6.8019	7.0115	5.7101	6.5322	6.96
PF3D7_0600700.mrna1_1	PF3D7_0600700.mrna1_1;291	291	7.1884	5.1156	6.314	4.9542	4.3161	5.4598	7.1884	6.2943	4.5154	6.7114	5.6493	6.7015	5.2494	4.366	4.8738	8.1988	5.9231	4.7918	5.1791	8.0298	6.9429	5.5326	5.8006	5.5317	5.1014	5.6223	8.0688	5.5116	7.9245	8.3251	7.3891	5.2149	6.2012	6.3988	6.1467	8.0221	6.0175	5.0166	7.0219	5.4363	5.2623	5.5732	6.1817	6.9303	6.3971	6.7285	5.7032	6.1587	3.5223	6.6802	5.8457	6.2638	5.3913	7.2346	5.6109	6.6782	5.3406	6.1054	7.9734	5.3341	5.8814	6.6643	7.9239	5.3799	5.0325	6.477	6.2034	5.7973	5.8319	3.9598	6.2032	5.6806	6.1723	8.0272	5.7366	6.7061	6.9429	7.1523	6.384	6.4211	6.4496	7.2008	6.3591	6.3189
PF3D7_0600700.mrna1_1	PF3D7_0600700.mrna1_1;292	292	7.4537	5.4967	5.6285	6.4405	5.0152	5.7522	4.89	5.6197	4.691	7.7698	7.1754	6.5671	5.4036	3.3377	5.6221	5.5068	6.0712	5.1747	6.7394	7.165	7.4718	6.0494	6.644	5.6531	5.7029	5.6493	6.3309	5.7148	7.7819	8.0759	7.4764	5.057	6.1729	5.6522	5.7517	4.6456	5.5665	6.2479	8.3793	3.9279	5.2048	5.1914	4.9837	6.1016	5.0383	6.0821	5.6764	7.9749	4.5999	6.1993	6.0839	5.43	4.14	5.5696	6.2893	6.2906	5.8117	6.6042	7.867	5.7684	4.797	6.6153	8.1263	5.5555	4.7527	6.2102	4.1859	6.5983	5.6673	5.2772	5.9319	6.5615	7.3165	7.996	5.9579	6.233	7.9213	7.0199	6.5689	7.0309	6.8665	6.1967	6.4246	4.6311
PF3D7_0600700.mrna1_1	PF3D7_0600700.mrna1_1;293	293	7.1076	5.6421	5.8309	5.5789	4.9809	5.3154	5.6528	5.5871	5.1914	7.51	5.4835	6.8178	5.6809	4.7629	5.8326	5.1189	6.5054	5.8027	5.9736	7.8172	7.7363	6.5923	6.5272	6.4012	5.753	5.896	6.7463	6.0239	7.9825	7.8835	10.2192	6.4	5.3861	6.4091	5.8037	6.2863	5.2884	5.7442	6.1313	4.6264	5.1751	5.0717	5.9556	7.7806	6.0286	6.3689	6.4588	5.9442	5.2028	5.8387	5.7986	5.5607	4.9523	6.9304	8.5747	5.8929	5.2957	6.6289	6.9283	5.5078	4.7452	7.6006	8.0342	6.3983	6.9544	6.7848	4.9805	7.9628	5.1603	7.2212	5.275	5.77	8.0325	6.2194	4.4575	6.4009	8.6721	7.1435	6.6343	8.0845	6.2294	5.384	7.3454	5.2028
PF3D7_0600700.mrna1_1	PF3D7_0600700.mrna1_1;294	294	7.2508	6.0944	5.5423	5.6781	3.9635	6.7509	5.0014	5.2965	6.3306	7.2012	5.4216	5.0858	5.1326	2.8298	5.9998	5.9105	5.6156	4.211	5.7029	6.0054	7.7001	4.6775	5.5466	4.6264	5.8826	5.841	6.1502	4.6317	6.3951	7.451	7.9068	4.8063	3.8197	4.2449	3.8379	2.8659	7.7574	5.3434	6.4408	5.3892	5.2483	4.2517	5.7536	6.7351	4.7965	5.9959	5.6273	4.8997	2.8379	2.8875	5.5527	4.7301	3.3219	6.234	6.7677	5.3916	5.3226	6.415	5.9355	5.3259	6.2401	6.9899	5.6775	5.1102	5.5871	5.596	5.3208	5.6091	4.5789	6.0126	6.3726	6.0522	8.1436	5.7054	5.6011	5.6747	8.1228	5.3572	6.033	5.8099	5.5484	4.9736	6.0824	4.6508
PF3D7_0600700.mrna1_1	PF3D7_0600700.mrna1_1;295	295	7.001	5.8669	4.4396	7.2128	4.7071	6.2153	6.596	7.1495	0.7908	7.8991	6.2596	6.4177	6.3295	5.1006	6.0461	5.0725	7.2319	3.943	5.4289	8.8697	10.0672	4.0233	8.6835	4.5204	5.009	10.6443	6.0629	5.6716	8.9117	9.2779	7.0792	7.4672	5.1056	5.5135	10.4935	5.8253	8.8301	5.7096	7.0618	4.8334	8.9515	3.406	4.8079	5.7021	6.7078	6.8201	5.8447	7.014	5.1297	3.8934	5.2055	5.3586	2.8659	8.4572	6.8422	5.8227	5.4519	9.8327	5.9995	3.9773	6.6267	8.2627	4.3916	5.3338	5.4666	8.0849	5.1014	5.5487	5.9581	8.3416	5.9385	6.0099	11.3347	6.1918	5.5844	6.5157	8.1857	4.6696	5.436	7.0236	7.8475	5.0661	6.2394	4.8217
PF3D7_0600700.mrna1_1	PF3D7_0600700.mrna1_1;296	296	6.6622	5.4386	4.7511	4.9832	4.5367	6.1301	5.2913	5.6038	2.0909	7.6569	8.2097	5.1048	4.1301	4.3695	5.2016	4.6387	6.3471	4.6041	6.3237	7.2197	8.2051	5.3684	6.7704	5.6977	5.8457	5.7737	9.542	5.51	7.2718	9.6695	6.5124	6.1967	5.7334	5.8941	5.6129	9.9454	3.7038	4.292	5.0295	5.2634	5.5011	3.4343	5.2638	5.5774	4.6011	7.7834	4.8022	4.7131	7.4451	6.4466	5.4774	4.7602	5.3802	4.8017	6.9743	5.9704	6.5162	7.2435	5.1436	4.6094	6.2248	6.5615	5.4216	5.3459	7.6914	6.4692	3.7845	5.3806	5.1587	8.5715	6.466	6.5644	8.1127	5.852	5.7703	7.1286	7.8134	5.2705	5.7936	7.2262	6.619	5.3103	6.3228	5.3291
PF3D7_0600700.mrna1_1	PF3D7_0600700.mrna1_1;297	297	5.853	5.0117	4.8074	4.6467	4.7415	5.478	4.7241	3.9846	4.3951	6.0639	3.8826	4.6988	4.4509	2.111	4.8851	5.2529	5.6082	4.6628	4.1843	5.9155	6.5606	5.1969	5.1371	4.2772	4.4699	4.2095	5.4725	4.1683	5.6002	6.5578	6.0738	4.4777	4.2891	4.5179	4.6837	6.0255	4.225	4.2472	5.1048	2.6159	5.0374	3.1027	4.2071	4.7861	5.2464	5.5223	4.8248	4.6177	3.5447	5.1566	4.8649	4.9995	4.435	5.9184	5.8339	3.4289	5.8417	5.6094	5.862	4.1779	5.1181	6.5289	6.3031	4.2411	5.4529	4.4861	3.4634	5.1871	4.9588	5.0832	4.6536	4.5759	6.0201	4.4189	3.9625	4.3313	7.2922	5.2219	4.8166	4.588	5.2604	0.4751	5.572	4.6241
PF3D7_0600700.mrna1_1	PF3D7_0600700.mrna1_1;298	298	5.7634	5.2909	5.5192	5.6462	3.8963	4.607	4.995	4.6882	3.568	5.8755	5.0828	2.6112	5.8255	3.4046	4.7452	5.7181	4.4886	3.7137	3.121	4.1843	5.1148	4.0764	4.4705	2.6392	5.3395	3.7388	4.366	3.3132	4.8207	5.2342	4.7687	1.9891	2.8895	4.4957	4.9741	4.1194	4.9425	4.4249	5.3165	4.5625	4.6035	4.7602	4.9896	3.6241	2.6439	4.0179	5.7785	4.0959	2.2987	5.3248	3.6736	5.2972	4.0626	4.4026	4.9059	3.1747	3.9345	5.9625	4.9083	2.9855	4.7479	5.5534	4.9741	5.1135	2.5484	4.511	3.856	4.8181	4.4886	3.4725	3.5348	3.5521	6.3963	5.0054	4.7098	4.2327	7.8082	5.1297	5.0188	5.7552	4.6769	4.8812	3.5534	4.9217
PF3D7_0600700.mrna1_1	PF3D7_0600700.mrna1_1;299	299	5.4033	4.8723	5.1189	5.228	1.1243	2.6323	5.0807	5.4306	2.1859	5.2048	3.839	4.0548	4.4627	1.1309	4.5008	4.5999	5.3198	3.3978	4.5078	2.8032	5.2649	4.5141	5.844	3.0993	4.6831	5.2884	3.7015	3.6462	4.9584	6.0839	4.7474	5.5999	4.2861	4.3757	5.7238	2.1603	3.7666	4.5601	4.4976	4.8535	4.2675	3.3205	5.1445	3.466	3.7751	5.2917	4.4276	3.6462	3.7506	3.7602	4.6082	4.7219	4.4155	4.774	3.2839	5.2273	5.0828	5.6938	5.1807	4.4822	4.8186	5.9966	5.6789	4.8079	3.9098	5.2902	3.0233	5.4935	3.6645	4.5185	4.3248	4.6747	6.3966	5.7721	4.7996	4.0764	6.2521	4.5862	5.3016	6.0702	2.9069	5.3016	5.0738	4.4141
PF3D7_0600700.mrna1_1	PF3D7_0600700.mrna1_1;300	300	5.1297	6.1081	5.2453	4.4283	2.6462	3.8904	5.4584	4.5951	1.1243	5.4293	4.5735	5.0321	4.2373	3.4343	5.4963	5.2906	5.749	3.8074	5.1202	4.7903	5.1489	2.251	5.1875	4.4594	5.2758	3.5546	3.848	4.5348	4.8171	5.2836	5.0215	4.4731	5.4594	4.4561	4.441	3.0461	2.742	4.4634	5.4426	3.905	5.3089	5.4016	4.4033	4.7339	2.5534	4.3583	3.5886	3.2675	3.1811	4.2653	4.5534	5.1611	1.4647	3.6758	4.0152	4.1018	4.5945	5.6008	4.7882	4.8585	4.9644	6.0697	5.233	5.3878	5.238	4.2994	4.0126	4.5173	4.1285	4.0099	4.7934	5.0396	5.3395	4.8787	5.0188	2.9317	6.9666	4.5747	5.2315	5.7594	3.4751	2.9982	5.2873	3.8649
PF3D7_0600700.mrna1_1	PF3D7_0600700.mrna1_1;301	301	5.2192	5.332	4.3625	4.9923	3.4944	4.969	4.6023	4.8263	3.5236	4.0824	4.7159	1.7991	4.3462	1.4168	2.6392	4.2494	4.6696	2.5801	4.0241	4.8644	4.8359	2.6803	5.4728	2.7485	4.7219	1.3618	4.0277	4.7687	4.7975	4.8435	5.4192	1.3674	3.0618	4.8329	2.9279	3.6531	4.3212	4.582	5.0866	3.3363	4.8797	2.8197	5.2865	2.6485	3.8053	2.8679	3.851	4.2327	3.1127	2.5008	1.7485	4.126	2.9241	3.5021	5	4.1803	4.2935	4.9088	4.9878	4.2024	4.238	4.1318	4.5059	4.6311	2.7203	4.14	4.4666	4.3971	4.7708	4.4236	4.1119	4.8704	4.7404	4.2861	5.281	4.6023	5.269	4.3384	5.281	5.0241	4.1481	3.6588	4.858	3.6769
PF3D7_0600700.mrna1_1	PF3D7_0600700.mrna1_1;302	302	4.861	4.9584	4.2972	4.0461	4.193	4.4751	5.2694	3.0054	3.8012	6.0832	4.1619	2.6159	3.9088	3.1424	3.1144	4.7517	5.1218	4.0206	4.5484	4.7425	5.5326	4.275	4.6053	3.8379	4.6781	4.2735	4.1285	5.1894	5.8694	6.0204	4.7506	1.2869	4.2311	3.7159	4.8575	3.2342	4.439	4.62	4.8415	2.4168	4.6571	5.8271	4.1882	2.5509	3.6971	4.5826	3.2434	5.366	3.8032	4.0444	4.2824	4.1069	0.4854	4.2994	4.8792	4.854	3.3771	3.3868	5.218	3.9846	4.855	4.1169	4.3806	3.2839	4.6106	4.8202	4.3547	4.3702	3.3992	4.5472	4.62	4.5223	5.5229	5.0281	4.4087	4.0179	5.5276	4.3576	5.4087	3.9298	4.8232	2.3868	3.4581	3.7409
PF3D7_0600700.mrna1_1	PF3D7_0600700.mrna1_1;303	303	5.2346	4.963	4.4848	4.7268	3.6893	4.6467	4.5173	4.4216	3.7027	4.1522	5.1206	4.9045	4.8186	0.0426	4.1227	4.9964	4.5236	3.6848	4.1135	3.5348	4.9713	4.0339	4.5398	3.4316	5.021	3.9991	2.757	3.0479	4.7393	5.3132	3.99	0.696	3.7071	4.135	4.0993	3.6565	3.6679	4.1152	5.2961	2.8156	3.3477	3.4168	4.5795	4.2257	5.511	3.7027	4.0824	4.6473	3.7409	5.2946	3.8104	4.7934	3.7687	4.7301	4.5497	3.6159	4.7065	4.0365	4.4796	4.5385	4.8943	5.4825	4.1243	4.1953	4.067	4.4209	4.2525	4.4995	3.6837	4.0453	4.9477	4.765	4.2304	5.1514	5.0609	5.013	4.8258	3.8992	5.3388	4.6656	4.4899	3.843	4.0063	3.904
PF3D7_0600700.mrna1_1	PF3D7_0600700.mrna1_1;322	322	6.0253	5.1301	5.2619	5.3331	3.06	4.546	5.8209	3.5668	4.5166	5.6433	4.5373	3.7729	4.3277	2.5826	2.8197	5.4552	5.2728	4.4336	4.6392	5.191	5.6611	4.2327	5.585	4.6803	5.4479	4.7918	2.9126	5.4803	5.1346	4.8968	5.7905	5.6761	4.5717	5.292	5.2578	4.8644	4.375	4.6702	5.0566	5.8186	4.8694	3.5033	4.2943	4.5292	3.8943	4.2743	4.8074	5.7309	4.2365	4.852	5.1803	4.7871	3.9402	5.8153	5.2292	3.0583	2.3757	5.5361	5.5907	4.4101	5.5018	6.4845	5.2928	5.8339	5.3868	4.5053	3.7038	4.2884	5.9143	4.2157	3.6053	5.1268	5.1231	5.7063	5.7131	5.7076	6.4321	4.2957	4.8298	5.1926	4.7404	5.1587	5.4279	6.8049
PF3D7_0600700.mrna1_1	PF3D7_0600700.mrna1_1;323	323	6.3089	5.3782	5.2234	5.5635	3.9964	4.6369	5.1843	4.106	3.855	5.044	4.9098	4.8535	5.2036	2.8379	3.7214	4.9514	5.3306	4.8445	5.4809	6.514	5.5447	4.9117	4.8319	4.9964	5.6311	4.3561	4.4121	4.6938	5.2487	5.5463	5.2593	3.6724	4.3896	4.7586	3.8826	3.9477	4.8227	4.7247	5.2645	4.9179	4.238	4.858	4.6622	5.0691	5.1346	4.2795	5.0921	4.6235	2.6736	3.9644	5.3733	4.9165	3.2265	5.3667	4.9098	5.1747	4.6826	5.1961	5.8711	4.8924	5.7049	5.6968	5.2917	4.5122	5.2839	4.8104	4.6702	4.9759	5.9959	3.4906	3.516	4.8669	4.8639	4.4256	5.4663	5.8914	6.045	5.2323	4.9402	4.9598	5.6988	5.0695	6.1212	6.4854
PF3D7_0600700.mrna1_1	PF3D7_0600700.mrna1_1;324	324	6.5086	5.1119	5.3466	5.6439	3.9392	5.2005	4.2645	4.4976	2.1342	5.3252	5.1558	5.3827	5.1977	3.9561	4.4783	6.0325	5.4423	4.4114	4.2273	6.1377	6.0277	5.9083	5.5823	4.6462	5.0184	5.1027	3.541	3.7645	5.5916	4.4989	5.0892	4.7137	5.5768	5.1595	5.7371	3.5874	5.4979	5.696	4.845	4.735	4.0661	3.8186	5.4074	3.9523	4.8684	4.0712	5.348	4.7991	2.1763	4.8938	5.7334	5.3074	2.7398	5.8552	4.8909	5.2257	5.5689	4.8485	5.7727	4.6536	4.9584	5.6724	5.3775	4.7361	5.6616	5.7276	4.89	5.572	6.6388	6.2692	4.1675	5.7195	5.8819	5.2972	4.8273	4.354	6.408	4.5844	5.2795	5.6267	5.3302	3.1391	5.8814	6.3074
PF3D7_0600700.mrna1_1	PF3D7_0600700.mrna1_1;325	325	6.0195	5.0682	5.3462	5.0695	4.5515	5.1651	5.2529	4.3067	4.3298	5.0369	4.9255	4.7344	5.6421	5.0488	3.4168	5.6868	5.6076	4.4336	5.1073	5.4666	6.0575	4.6588	5.7035	6.1502	5.6744	5.6433	3.9449	5.5103	5.5049	5.4796	6.1566	4.0747	5.4954	5.4575	5.0255	5.0492	4.9317	4.5179	5.5871	4.5198	4.479	5.3799	4.845	4.975	3.8669	3.6826	4.7148	6.4752	4.6559	5.266	5.7458	4.9416	4.6502	5.7698	5.4426	5.0041	4.5807	5.8422	5.6132	5.1751	5.7214	6.0239	4.9103	5.791	4.8161	6.1177	4.5862	5.7565	5.9255	5.3259	5.3266	4.3052	4.2802	5.9711	5.3316	6.087	6.242	5.155	5.6331	5.6035	4.2847	6.8906	5.6103	6.6805
PF3D7_0600700.mrna1_1	PF3D7_0600700.mrna1_1;326	326	6.2911	5.805	5.2739	5.3768	5.3416	5.8627	5.5311	5.2153	4.5892	5.8512	5.5993	5.6837	5.916	3.6206	4.6548	5.3565	5.9514	4.4614	5.6259	4.7247	5.2184	4.991	5.6554	5.2623	4.7241	4.2016	3.5826	5.0963	5.5981	5.2246	5.537	4.9584	5.0228	4.2079	5.2261	4.8084	4.4874	4.5078	5.5546	5.2087	5.0036	4.1882	4.0557	5.9059	6.2153	5.1973	4.9406	4.6848	4.1619	5.4243	5.3583	5.4236	3.6554	6.153	5.3016	4.7323	5.1202	4.3491	5.6702	4.8135	5.9565	5.3154	4.7404	4.4718	5.6358	5.5018	4.3868	5.3923	7.0531	5.3255	4.6876	4.9392	4.9727	4.7975	5.263	6.0032	6.5118	5.4656	5.2672	5.4928	5.0112	4.4087	4.6679	6.1908
PF3D7_0600700.mrna1_1	PF3D7_0600700.mrna1_1;327	327	6.5654	6.2139	5.4476	5.9028	4.6171	4.6758	5.8689	4.7263	5.1387	6.5555	5.2323	5.1069	5.5531	5.3698	5.2376	5.9554	5.5141	5.78	5.9033	6.3802	6.5928	5.1906	5.5856	6.1847	5.353	5.0215	3.9855	5.5689	5.5847	6.2675	7.5853	6.1865	6.4509	5.1198	5.7522	4.4893	5.9495	5.4185	5.4835	5.0938	3.5447	5.327	5.7988	5.1827	5.6696	5.6398	5.5518	6.304	4.366	5.558	5.8617	6.009	4.0583	5.2668	5.6724	5.568	4.6218	6.3252	6.0303	5.5552	5.2798	6.4418	5.2149	5.029	5.5506	5.5862	4.8924	6.0989	6.6672	6.4241	5.2141	5.0997	6.1336	5.6628	6.0052	6.3313	6.9027	6.5469	5.5913	6.7785	5.1206	5.1445	5.433	7.0422
PF3D7_0600700.mrna1_1	PF3D7_0600700.mrna1_1;328	328	6.537	5.5056	5.6645	5.2675	4.3298	4.691	3.6473	4.3916	3.774	5.9047	6.4136	4.6328	5.2157	5.5552	4.8232	5.1223	4.2327	4.2001	5.1583	5.6177	6.4335	4.7729	4.9832	6.558	4.5699	4.8938	5.5604	5.6238	6.6256	4.8992000000000004	6.3517	4.2188	6.3496	5.769	5.202	5.2296	6.6999	5.3288	6.3043	4.62	5.5619	4.7049	5.68	5.2702	4.9828	5.5954	6.382	6.1542	5.7409	3.9681	4.9174	5.3205	4.2071	5.0747	5.7363	6.28	4.8802	5.8706	4.8084	5.4796	6.0128	5.8217	5.6631	5.7109	5.1338	5.6721	4.6294	5.8283	6.2878	6.0027	4.8125	5.0794	5.2884	5.4774	5.7115	5.1835	6.4522	5.8637	6.2789	6.1073	5.3252	5.0509	5.6229	7.0877
PF3D7_0600700.mrna1_1	PF3D7_0600700.mrna1_1;329	329	6.6485	5.3255	5.2426	5.6499	5.2005	4.7065	5.3607	5.7642	4.5192	6.5826	5.2242	5.6346	5.2292	5.3125	4.9331	6.4994	5.0832	3.8709	5.1102	6.4899	6.08	5.3219	5.5659	5.3448	5.2215	4.8699	4.2987	4.7032	6.2758	5.963	5.2044	3.7148	6.7566	5.2234	5.2532	3.9782	7.5278	5.5195	5.6389	4.9547	5.3882	5.7423	4.193	5.4696	5.9607	5.2604	6.7065	5.6653	5.2172	5.6591	5.9679	5.0422	4.1268	5.8079	5.4386	5.6665	5.6519	6.2199	6.1894	5.3501	4.9547	5.9989	5.6668	5.5179	4.9402	6.1581	4.5236	6.2334	6.8413	6.3402	5.6194	4.5945	6.6985	5.4957	5.8963	6.1191	5.8495	5.0018	6.2024	5.6223	4.5173	4.9054	5.6476	6.6549
PF3D7_0600700.mrna1_1	PF3D7_0600700.mrna1_1;330	330	6.4135	5.9777	5.517	5.8181	4.8012	5.4774	4.6893	4.9625	4.7164	6.0325	5.2705	7.0675	4.8997	3.4046	3.8379	5.2731	6.0851	4.5898	4.645	6.5309	6.1759	5.0725	5.3865	6.5265	5.7719	4	5.235	4.4019	6.0678	5.7227	5.5454	4.8058	6.068	4.7581	4.9602	5.3533	5.8948	5.0997	6.0061	5.0794	4.5747	4.6741	5.3071	4.0609	5.9704	3.1094	5.4809	5.6488	4.7087	3.5497	5.7482	5.0193	3.9449	5.855	4.7586	5.4016	4.9644	6.1977	7.2232	4.3709	6.3219	6.1631	5.4043	5.6061	2.9523	5.3618	4.431	4.7104	6.2847	4.3951	5.7837	4.7317	6.067	5.1607	5.6159	5.5232	6.3811	5.3663	5.8565	5.6273	4.8625	5.5466	5.5589	6.8768
PF3D7_0600700.mrna1_1	PF3D7_0600700.mrna1_1;331	331	6.4448	5.4084	5.1819	5.5601	4.8495	5.142	5.9709	4.4731	5.0041	5.7162	5.4263	4.8684	4.8304	4.0161	5.1485	5.0938	5.31	4.5644	5.288	6.3216	6.301	4.7071	5.5242000000000004	6.1595	4.4148	4.6317	4.9486	5.1039	6.9223	5.4931	5.6444	4.8063	5.9446	5.7063	4.8445	2.5435	6.87	5.4326	6.3429	4.9402	4.7447	4.8217	5.4043	3.8146	4.9298	3.7388	5.3909	7.5326	5.6599	5.3614	4.856	4.8659	4.1052	6.0575	5.0682	5.4617000000000004	4.7328	5.7339	5.5534	5.6901	6.5664	5.9016	5.3176	5.5625	5.5011	5.5188	5.4709	5.0548	7.1266	6.1934	4.9449	4.5046	5.3816	4.251	4.9621	6.4851	6.8845	6.07	5.6159	5.3462	5.0457	4.8753	6.1179	7.144
PF3D7_0600700.mrna1_1	PF3D7_0600700.mrna1_1;332	332	5.8053	5.23	5.5807	5.2001	6.1869	5.6285	4.7175	5.8245	4.8405	5.1522	5.813	9.4514	5.0228	5.4199	5.342	5.2547	5.3726	3.269	4.6954	6.0514	5.993	4.3284	5.5768	5.3916	4.7247	4.1027	4.1177	4.7247	6.6248	6.3289	6.3579	4.8354	6.3614	5.4145	4.1268	5.1942	5.701	5.3187	6.7309	4.7208	3.9846	5.5804	4.4256	4.607	5.4449	4.8089	5.6662	6.2632	5.8495	5.4496	4.9805	5.0942	4.5874	5.7498	4.3183	5.4433	4.8369	6.3661	5.5686	5.6887	6.1681	6.0611	5.3327	5.0378	5.3844	5.3716	4.235	5.9946	7.4407	5.0972	5.2292	5.6159	5.7729	5.142	5.9491	6.2891	6.121	6.3183	6.0361	5.7621	4.1144	3.9514	5.5577	6.7584
PF3D7_0600700.mrna1_1	PF3D7_0600700.mrna1_1;333	333	6.0358	5.9296	5.8354	6.4673	4.9495	5.8138	5.1293	5.1847	4.5595	6.6391	6.1398	5.2739	5.3639	5.0849	5.3975	4.6041	5.3266	4.4764	5.8184	6.4717	6.2384	5.025	4.9864	5.1379	5.5969	3.3827	5.1707	4.3306	6.1262	5.9873	5.5874	3.1457	5.966	5.1623	4.8415	4.844	5.4226	6.0137	5.5043	5.0325	4.8063	5.0687	4.8758	5.1272	4.9112	5.0909	5.3219	10.8101	5.6299	5.6441	5.4594	5.9898	2.9107	6.5018	5.6571	6.193	4.2876	5.7407	5.9669	4.5807	6.3132	6.6781	5.1043	5.0938	5.4499	5.6194	4.717	5.6363	8.4688	5.1469	5.8948	5.295	5.636	5.2118	6.0723	6.4024	6.4606	6.238	5.6094	6.0512	5.5592	4.4363	4.749	6.3993
PF3D7_0600700.mrna1_1	PF3D7_0600700.mrna1_1;334	334	6.0811	6.2937	5.7993	6.5509	6.3431	5.7401	6.5809	4.0409	8.9044	6.3489	5.753	5.1647	5.3494	6.8542	5.5823	6.1056	5.6946	3.7463	6.1075	7.309	6.7618	5.966	5.2506	4.8699	5.6596	5.5342	3.9955	4.4542	6.73	6.2806	6.6793	4.3031	6.4249	6.1855	4.7777	4.991	3.8258	4.8748	6.106	4.8812	5.0045	4.6904	4.9388	5.8726	5.5385	4.5801	6.0319	5.3705	4.5279	5.4935	5.6817	5.4128	3.9699	5.8298	6.3352	5.2638	5.3719	5.114	5.2211	5.6056	6.1585	5.9033	5.5345	6.0787	4.6668	4.701	6.1875	5.3526	7.0556	5.4084	5.3885	5.3096	5.5179	5.3614	6.233	6.5073	6.8324	4.6702	6.6126	6.1621	6.0007	6.4405	6.3298	7.4152
PF3D7_0600700.mrna1_1	PF3D7_0600700.mrna1_1;335	335	6.925	5.6047	5.5491	5.8951	8.2891	5.2559	7.4196	4.4679	10.244	6.1769	4.3349	5.7716	5.3933	8.8268	4.7856	7.6631	5.9734	3.0479	5.2563	5.853	5.9547	6.3535	4.4803	5.6121	5.0648	1.4906	4.9378	4.6462	6.1639	6.6311	5.9986	3.9635	6.2931	5.4751	5.0334	5.0505	4.7887	5.6857	5.7913	5.1751	2.4463	3.942	6.6201	5.4353	3.8768	5.717	5.9602	6.4591	5.0566	5.4074	6.0575	6.4017	4.6188	6.1148	5.4519	4.7027	5.3111	6.3365	5.6011	5.2935	6.3477	6.7659	4.5838	4.2441	4.7511	5.9241	7.3338	5.1081	8.2001	5.1546	4.7087	5.4542	5.4232	4.95	6.4355	6.2139	7.0845	5.3056	7.0385	5.7986	5.888	7.7344	5.4316	8.0695
PF3D7_0600700.mrna1_1	PF3D7_0600700.mrna1_1;336	336	5.8907	5.6954	5.4476	5.4353	9.3705	6.6744	7.7031	5.4925	10.8474	5.7162	4.717	5.8316	5.2649	9.8345	5.1489	9.2867	5.6551	4.6949	5.0237	6.8792	6.1221	5.6885	6.2275	5.4466	5.1534	3.7377	5.1643	5.106	6.2498	5.9512	6.2168	2.848	6.3768	5.2453	5.3792	1.9561	4.9179	6.3821	5.8819	4.3111	5.3705	4.9914	6.0605	4.6444	5.0054	3.5534	6.6288	4.7808	4.8032	4.1859	6.4501	5.7219	5.2403	5.6369	4.9098	4.557	5.0099	5.3434	6.0982	5.7511	5.7832	7.5139	5.8878	5.5239	5.704	4.9519	7.2346	4.859	7.9221	5.804	5.4496	4.9141	5.8968	5.2836	7.0032	5.9277	6.4145	5.8535	5.5913	5.627	5.1659	9.7517	5.8714	6.2355
PF3D7_0600700.mrna1_1	PF3D7_0600700.mrna1_1;337	337	5.7721	4.594	5.4627	5.2292	10.8103	5.6761	8.6605	4.4202	12.3044	6.5971	6.0529	5.5765	5.7068	10.9189	4.934	8.801	5.4216	5.1981	4.6188	7.0626	5.9912	5.4983	5.4624	5.858	5.5214	2.3448	3.6724	4.8176	7.4716	5.8875	5.8743	3.7485	6.2207	5.348	4.8714	5.1859	5.1985	5.532	5.7703	3.1243	4.8777	4.6662	7.6594	5.2102	4.6668	4.0514	7.4817	6.2748	5.9212	5.8298	6.575	7.6371	6.5913	5.9011	5.5543	5.7586	5.8357	5.1114	5.9823	7.8668	6.4558	8.6967	10.9045	5.6132	5.0259	5.7309	11.041	5.5826	8.1688	5.5817	5.1953	4.0161	4.5747	5.2434	8.0718	5.275	8.0296	7.5089	6.1815	5.6786	6.356	12.0212	5.4046	8.1175
PF3D7_0600700.mrna1_1	PF3D7_0600700.mrna1_1;338	338	6.0982	5.925	6.1763	5.6011	10.3878	4.7729	7.903	4.861	12.1929	6.2666	5.9777	4.111	4.7939	11.1406	5.9642	8.2297	5.7355	4.6496	5.8099	7.563	5.6138	5.431	5.1639	6.1867	5.4131	3.8649	5.3851	5.0959	7.5549	6.0993	5.1056	2.3757	6.5151	5.4938	4.582	4.228	4.4529	4.9864	5.6346	4.6685	6.3183	5.1235	6.9722	5.3423	5.4532	4.4995	7.1307	5.2498	5.342	5.1481	7.1043	6.7478	4.4686	5.9885	6.0402	5.4679	3.796	5.2418	5.9519	8.2672	5.7358	8.8292	8.8049	6.2163	4.1235	5.7803	10.5648	6.1681	6.9642	6.2557	5.3491	5.6103	5.5195	5.4588	8.7281	5.0909	7.1586	6.4439	5.5984	5.6789	5.9612	12.2452	5.7522	7.4254
PF3D7_0600700.mrna2_1	PF3D7_0600700.mrna2_1;100	100	6.1223	5.5226	5.2032	4.9602	4.2987	5.7695	6.34	5.5179	3.8934	5.898	5.7829	6.3021	5.067	2.9928	5.2307	5.649	6.5905	2.8679	5.7452	7.0643	5.9326	5.2269	4.2472	6.394	5.7996	6.3549	4.887	5.742	6.8826	6.7283	6.5354	3.6519	6.8529	6.2653	6.052	6.5328	5.4232	5.6616	6.5735	3.9782	4.4621	4.717	5.3071	5.7552	5.1615	4.1514	5.9771	6.0472	4.8674	6.8476	6.5361	4.5166	3.8156	5.7947	5.1663	4.079	5.4148	4.6899	6.0585	4.649	5.729	9.3087	7.383	5.5144	3.8875	5.4783	4.7929	4.6053	5.9791	5.1481	4.4026	4.4502	5.5653	6.1408	6.1556	5.62	9.5473	9.3945	6.2248	6.013	5.7439	5.2873	4.7949	7.9271
PF3D7_0600700.mrna2_1	PF3D7_0600700.mrna2_1;101	101	5.6806	5.6699	4.6927	5.5081	4.0661	4.7677	5.6244	6.275	2.6531	5.545	5.7671	5.84	5.3341	3.1424	5.6165	6.4986	6.6463	3.3491	5.009	7.7408	6.4809	6.6532	4.1522	4.6673	4.7671	6.6606	6.1189	4.4005	7.6726	6.9719	8.293	2.2928	4.8053	5.7903	5.5185	5.5119	5.6103	4.95	7.0156	5.4552	5.251	4.9373	5.374	5.4816	5.55	5.9093	5.2369	6.0858	5.0312	6.2234	5.6259	5.6812	4.0514	6.0721	5.8577	4.5141	3.6554	4.9392	5.51	7.261	4.3198	9.4438	8.696	7.9583	6.4104	7.1692	4.6724	4.8099	4.904	7.5789	3.4944	5.8997	5.8314	7.1848	4.3639	6.9173	9.9266	10.0092	7.0514	7.2254	6.4888	5.1611	5.6999	6.503
PF3D7_0600800.mrna2_1	PF3D7_0600800.mrna2_1;139	139	6.0056	5.8547	6.12	5.4722	3.6171	3.7824	5.3554	5.2083	4.61	5.4087	5.3723	10.0876	5.6508	2.5534	4.9593	5.3551	6.0665	4.844	5.111	6.7153	5.3851	4.9639	6.031	6.0785	5.2902	6.4946	5.5625	5.6764	6.2376	6.5724	6.1029	5.9006	5.6241	6.3884	5.2998	6.5306	5.7795	5.1326	5.5413	3.8309	5.1811	4.5279	6.2475	5.3625	4.7918	2.3646	5.4155	5.0422	5.0841	5.4162	6.0525	4.7274	5.4709	6.8095	5.2483	5.1574	6.5081	7.3734	7.6665	3.854	6.0248	5.856	5.4246	5.1679	5.7708	4.8654	3.0942	5.68	6.2386	3.9011	3.4751	6.9757	7.5066	7.3573	5.4809	5.7344	7.2437	5.0657	4.9941	6.392	5.5113	4.9255	6.8004	6.4822
PF3D7_0600800.mrna2_1	PF3D7_0600800.mrna2_1;140	140	6.3118	5.3132	4.6311	4.9955	5.1391	4.6023	5.5201	5.581	3.6264	5.9995	5.6539	9.0447	4.957	3.0841	4.8384	5.1997	6.3096	4.4938	5.6545	6.6679	4.9686	5.3277	7.206	4.8037	5.8392	4.1938	5.4841	5.3477	6.3471	6.3189	6.5689	7.2465	5.4764	5.4128	5.0295	4.9079	5.8768	5.0444	5.5583	4.5027	5.5531	5.4016	5.4346	4.6444	5.1783	5.2946	4.8084	5.9303	4.0144	5.7145	5.5125	6.0301	2.4854	7.4187	5.0422	5.0514	5.6392	5.7758	6.822	4.2001	5.2307	6.4104	5.3291	5.1119	5.3705	5.5444	5.9644	5.7428	5.8629	4.7975	4.4594	7.347	5.988	7.6817	5.0391	6.1245	7.2067	5.09	5.9215	6.0237	5.3298	4.3861	5.7189	6.6855
PF3D7_0600800.mrna2_1	PF3D7_0600800.mrna2_1;141	141	6.2858	5.9083	4.7076	5.4571	5.2087	4.8929	6.3406	6.1908	2.8053	5.8186	5.7487	9.6266	4.6769	3.4236	4.8625	4.696	6.6508	5.684	5.9516	5.6308	5.408	5.4555	8.6516	9.4548	6.4168	6.9205	5.7131	4.9787	6.6032	6.1146	5.4306	8.1549	8.946	6.6013	6.0978	4.852	5.7076	5.6194	6.5689	5.0802	9.075	4.8943	5.7051	5.013	4.9986	3.7918	4.7835	5.3628	3.9551	5.4702	6.2898	5.0635	2.1342	7.6787	5.3284	3.8866	5.8334	4.7032	6.9898	5.6576	5.4812	6.4838	6.1039	4.8777	5.9231	5.3992000000000004	4.9905	5.6285	5.7439	5.093	3.9764	7.8447	6.5162	6.7257	6.0896	5.8475	7.3506	5.9134	6.1447	6.1572	5.7227	4.6513	7.0771	6.0067
PF3D7_0600800.mrna2_1	PF3D7_0600800.mrna2_1;142	142	5.9009	5.7936	4.9759	4.5342	3.6814	6.1112	5.5951	5.9023	3.7082	6.1713	4.135	9.7155	4.7241	4.2234	4.7549	5.0674	6.2583	4.9768	4.8166	7.2077	6.1831	5.5033	6.8376	5.2106	5.8319	5.3985	5.7573	5.6488	6.5862	6.7744	6.1959	6.1189	6.383	6.4529	4.4182	2.9782	5.0175	5.6165	5.682	3.2388	5.4232	4.6809	5.1346	5.0166	5.2494	4.8415	5.7054	5.7743	4.7581	7.2333	5.3632	5.6582	4.7021	8.0958	5.1953	5.1367	6.0503	5.7905	7.3819	5.2761	5.5078	6.4406	6.0706	6.1797	5.2203	5.3399	4.9905	6.1631	6.8388	5.897	5.1334	7.9353	6.8422	6.8775	5.4806	5.5543	6.3618	6.1771	6.3142	6.6483	5.7369	3.9001	6.1108	6.876
PF3D7_0600900.mrna3_1	PF3D7_0600900.mrna3_1;142	142	6.4311	5.3381	5.1428	5.1485	4.3183	4.3882	5.6758	4.6865	5.8723	6.5362	5.911	6.932	6.0323	3.2296	6.1518	6.5705	6.3262	5.4989	6.2355	7.142	5.8189	5.3516	6.6594	5.7769	10.9275	7.5789	10.6496	6.1741	6.3684	6.7325	6.6901	5.5454	4.6153	11.1191	7.1987	10.7125	5.4209	4.9986	5.1289	4.9905	4.2898	3.7442	5.6381	5.7602	5.9595	5.602	3.225	5.2506	3.9345	5.1918	7.9979	6.0753	5.1264	7.9623	5.8158	4.796	5.5463	6.2813	6.0551	6.8034	5.354	6.339	6.911	6.0014	6.8255	9.9895	4.1914	6.4237	6.4824	5.5289	5.0255	5.7613	5.9975	5.0798	6.0233	5.7342	7.507	6.5744	7.0065	7.3586	9.8911	5.0255	7.4467	7.1273
PF3D7_0600900.mrna3_1	PF3D7_0600900.mrna3_1;143	143	6.6663	5.4764	4.6651	6.0633	5.8184	4.8953	5.5239	5.6885	6.2369	5.7366	5.7908	7.4074	6.246	5.6317	5.9193	6.5779	5.848	6.7605	4.5223	6.6125	5.9143	5.1465	6.7412	5.6261	11.0152	7.6004	10.8772	5.6687	7.3743	6.3372	7.2266	7.1783	5.306	11.2924	8.0046	10.6	6.2083	5.4692	5.9732	4	5.2957	4.3161	5.6985	5.9345	6.7302	5.1679	5.1493	5.5829	4.8585	6.4819	8.8764	6.8836	5.7328	7.9207	6.1424	5.0505	5.4896	6.1878	6.3947	5.246	6.492	6.8383	6.9597	7.1315	6.6819	10.7234	4.2126	6.6622	5.8222	5.5735	4.3611	6.4325	7.8706	6.817	6.1581	7.335	7.4191	6.7319	7.6938	8.0097	10.8982	5.1699	6.9528	6.4009
PF3D7_0600900.mrna3_1	PF3D7_0600900.mrna3_1;144	144	5.953	5.1715	5.5438	5.3327	5.4967	4.6496	6.4361	5.3291	5.7779	6.7206	5.9547	6.5437	5.2581	5.5005	5.6482	6.7966	5.6741	5.5407	5.0453	6.7021	5.1502	5.8782	6.5671	8.1763	10.8457	7.1553	10.5301	5.3519	7.2355	5.5423	6.6588	6.9042	7.3846	11.1287	7.4424	10.7521	5.6642	5.1185	5.4692	4.5892	8.5822	4.4343	5.8758	5.1815	6.4158	5.31	5.2207	5.1538	4.8679	6.3014	7.8995	5.7573	4.2063	7.4907	6.3122	5.2149	6.0732	6.1687	6.6087	6.2265	5.9303	6.0321	6.4793	7.7694	6.8265	10.3581	5.3306	6.6259	6.5395	5.3985	4.0798	5.4145	6.47	6.1428	5.8931	6.4433	8.5114	6.5686	7.8644	7.7029	10.3666	5.4558	7.4939	8.4736
PF3D7_0600900.mrna3_1	PF3D7_0600900.mrna3_1;145	145	6.3161	6.035	5.738	6.04	4.4101	6.2634	6.3069	6.0559	5.9298	6.5829	6.8412	7.0714	6.3707	5.1973	6.4207	6.8036	5.1522	5.6528	5.96	7.8083	6.0611	6.8576	6.8744	6.3461	11.4004	7.1724	10.7924	5.6032	7.4775	6.721	7.1081	6.9339	6.8161	11.3378	7.2452	10.6214	6.0616	6.1146	5.435	5.2407	5.4764	4.033	5.3494	5.254	5.8602	5.6927	5.6159	5.4754	5.3176	7.5168	9.4438	6.8067	5.2426	8.0896	6.2418	5.299	6.7389	7.5238	7.2655	5.7063	6.0804	7.0037	7.3937	7.4542	6.8766	10.2711	5.5273	7.1445	6.3192	6.4189	4.2373	5.8452	7.7614	5.9632	6.7696	5.9957	7.4342	7.3391	8.0496	7.6447	10.6694	6.7718	7.7059	6.3491
PF3D7_0602600.mrna1_1	PF3D7_0602600.mrna1_1;137	137	9.3888	10.7213	7.6493	6.2563	6.4286	9.1468	8.5992	7.3199	4.8885	10.0256	7.1679	8.2167	6.9349	6.3486	8.8887	8.4901	7.9971	13.0969	6.1892	10.9089	11.1608	6.1845	5.9766	8.8762	8.9755	9.0911	8.3197	8.2385	10.9585	10.9672	8.5671	5.5735	11.8667	10.1574	7.433	9.0691	8.6335	10.6531	7.5603	8.9675	8.657	9.6613	7.4923	7.6968	8.5975	8.5864	9.6499	7.745	6.5198	10.0024	8.5025	8.2342	8.1119	8.4531	9.4271	6.7565	5.3516	9.3234	9.3609000000000009	9.0878	5.1819	12.1895	7.559	6.8471	9.4409	6.9992	6.7874	6.8502	6.5774	9.6037	9.3775	7.3225	10.3585	9.6434	9.6858	10.857	12.1122	8.3564	8.8634	10.0394	7.7598	7.3254	9.5279	7.74
PF3D7_0602600.mrna1_1	PF3D7_0602600.mrna1_1;138	138	8.0928	12.2922	6.7301	5.5942	4.5204	7.5074	6.6002	7.0994	5.6767	9.5413	5.7706	7.3144	5.986	4.1651	7.4451	7.591	6.811	7.8519	5.6631	7.706	7.6952	6.8507	5.5625	6.5437	6.04	6.263	9.3689	6.5463	8.0572	7.9837	8.2435	5.2396	10.8314	8.5793	6.6413	8.6668	5.6924	6.6878	7.3605	11.2819	11.3354	9.3403	6.3262	7.3973	7.9239	7.9733	6.9601	7.7168	6.6093	7.8226	9.896	7.8786	11.1791	8.7397	8.0039	6.1875	4.4995	7.9577	6.6964	5.8084	5.7145	9.6255	11.0844	6.9412	7.1326	5.9456	5.9296	7.0782	6.1324	8.9414	8.4111	7.5552	8.7587	8.3131	6.6519	10.6459	10.5839	9.1135	8.6682	8.264	6.1669	6.7862	8.9761	7.8231
PF3D7_0602600.mrna1_1	PF3D7_0602600.mrna1_1;139	139	11.4602	10.0979	7.1927	6.8193	5.4046	8.1361	7.1289	6.7797	4.7425	10.964	7.0824	9.0984	6.5878	6.3992000000000004	9.3727	8.298	7.9408	10.0884	6.3112	9.1956	7.7713	7.0335	5.9227	7.9938	7.0256	7.7897	10.286	7.3362	9.4688	7.9044	8.5504	5.0396	12.3709	9.6319	6.685	9.706	5.9807	6.4155	9.2787	9.7226	7.5229	10.9325	6.6724	7.4245	11.3327	8.1482	7.3592	9.8363	7.941	8.6754	10.2449	8.9986	11.7277	9.0108	9.6779	6.875	5.0067	6.685	7.0899	6.1389	6.2044	10.5605	11.7753	7.91	7.4648	5.5705	7.0483	7.7436	7.2483	9.2621	8.9514	8.0381	9.1508	8.5845	8.0571	11.5498	11.3788	9.3572	9.2008	9.0891	7.9499	7.6673	9.5853	8.3773
PF3D7_0602600.mrna1_1	PF3D7_0602600.mrna1_1;140	140	9.0869	9.5301	7.6322	6.6098	5.431	8.3863	6.7483	5.7233	3.6713	9.9098	6.098	9.1685	5.6996	5.6619	9.1605	7.6304	7.7565	10.8857	5.8329	9.6386	7.7444	5.4722	5.1534	11.0667	7.9283	5.5957	9.0362	7.148	9.7223	7.4965	8.5164	3.7793	13.05	10.9524	6.8026	8.4876	5.859	6.6562	7.6526	8.9857	6.8272	8.0761	6.1064	6.6414	8.9276	8.033	8.2846	7.761	9.0361	7.885	10.2865	6.9551	11.241	8.7762	9.4381	7.1928	5.3498	7.4256	6.4616	5.2713	7.4335	9.4843	10.9719	7.4667	7.5929	5.8829	5.6384	8.5402	5.627	9.6757	9.403	8.055	9.11	8.7151	7.3349	11.8069	11.0523	8.2064	9.1678	8.94	7.1635	7.3102	9.9897	7.5689
PF3D7_0602600.mrna1_1	PF3D7_0602600.mrna1_1;141	141	8.095	8.8568	7.2807	6.2972	4.5577	9.2786	7.1632	5.9891	3.9616	10.7787	5.4386	8.7391	5.6156	6.5467	9.8729	6.8837	7.5514	10.641	5.632	9.7863	7.9639	6.4438	5.6334	6.6996	6.2715	4.466	7.3193	7.0123	9.8146	8.4417	8.2821	4.1819	12.8872	9.6675	5.4754	6.9247	6.1757	6.6614	6.2286	8.8926	8.0084	8.5072	6.601	5.917	7.6513	8.3364	8.0482	7.9899	7.9792	7.1776	10.0231	6.6094	10.8518	7.7197	8.3204	9.0868	5.3649	8.2936	6.0693	4.6519	6.0496	8.0798	9.6156	7.1001	7.2347	5.8357	6.2157	8.5862	5.9993	9.0723	9.6068	7.7355	9.8578	8.6505	7.3181	11.772	10.4386	8.2688	9.0094	8.6401	6.1697	7.2274	9.8512	6.9925
PF3D7_0602600.mrna1_1	PF3D7_0602600.mrna1_1;142	142	8.7724	8.2891	7.4714	5.5674	5.1412	11.543	7.2408	6.2073	3.7474	10.6466	6.5103	9.6064	6.0807	5.9959	11.8477	8.0429	8.0286	11.3687	5.9699	10.3468	9.5321	6.8248	6.8953	8.5165	6.2363	5.5969	5.4877	8.9396	11.0005	9.3036	8.8183	6.1133	12.8098	10.2288	5.9937	6.11	5.9934	6.9021	7.2908	7.7098	7.5924	11.3657	6.689	6.555	8.3923	10.237	9.0371	9.4557	10.3774	6.5504	10.1678	7.3361	10.2039	8.7969	10.0534	10.8145	5.7065	7.7458	6.8131	5.441	5.6952	9.1058	11.0121	8.0863	7.5192	5.8738	6.5076	9.2877	6.5258	10.1448	11.0336	7.4985	9.8949	8.964	8.3076	11.7686	10.7759	9.0932	9.279	8.7252	6.3098	8.5529	10.8457	7.373
PF3D7_0602600.mrna1_1	PF3D7_0602600.mrna1_1;143	143	7.9404	7.4461	6.8217	6.5862	4.591	7.5853	7.8436	7.4744	4.2623	8.2901	6.4694	9.0836	7.0306	6.3289	9.4411	7.8178	8.5003	9.1005	5.3096	9.2809	7.6446	7.0755	6.1991	6.4715	7.1688	6.5174	4.6848	9.7116	10.4509	8.1094	8.7262	7.1552	12.944	9.7035	6.5247	5.6862	7.1809	6.5712	7.2787	6.843	8.773	7.1702	6.7732	7.1319	7.6884	9.3406	10.0011	9.4098	9.2207	6.7605	9.8459	7.1895	8.8559	8.0248	6.7694	5.9293	5.5862	7.4126	7.1276	5.9277	6.3221	8.0229	12.1098	8.5153	8.0851	5.392	5.9725	10.3897	8.1359	8.0685	10.1513	7.8052	10.0288	8.4679	8.7404	10.8389	10.653	10.2079	8.9808	9.1314	6.3858	8.5584	11.8314	8.3908
PF3D7_0602600.mrna1_1	PF3D7_0602600.mrna1_1;144	144	6.9067	6.1477	7.2416	7.2078	5.073	6.71	7.6618	7.303	6.6463	7.4189	6.6392	6.9116	7.6898	6.3395	9.1356	7.4577	8.153	7.8615	6.9355	6.8867	9.4735	7.1057	6.3089	6.5437	7.9325	6.5595	5.1747	8.2541	9.0912	9.1895	8.9558	7.1244	9.5916	9.1778	7.4446	5.7957	6.5475	6.3404	7.961	4.765	8.2555	6.9903	6.0378	6.7978	7.0566	8.7728	8.5329	8.7103	9.0808	6.0594	9.4555	6.718	7.2767	7.3156	6.2336	7.3385	5.0635	7.9005	8.4148	6.1225	6.1906	7.5317	11.9287	7.5496	7.9554	5.1081	5.3441	7.2752	8.2138	8.0874	9.2203	7.5524	9.1802	8.5277	7.3834	10.5027	9.6647	10.9559	8.6938	8.5597	5.3813	7.858	9.4708	8.1739
PF3D7_0602600.mrna1_1	PF3D7_0602600.mrna1_1;145	145	7.6685	6.917	7.55	5.4486	5.4091	7.031	8.5999	8.5343	5.151	8.2215	6.4449	9.3245	5.3498	5.0383	7.1922	8.1094	8.8788	6.4552	8.3175	6.6001	7.7447	9.2447	7.3159	5.3785	6.9117	7.0662	5.5472	7.3275	7.2968	8.4524	9.7638	5.9609	5.8447	7.5887	6.2481	5.4121	5.5204	5.8787	10.2832	6.0244	7.1178	5.0175	5.5163	5.7027	7.2785	8.0484000000000009	6.4209	9.9722	6.1771	7.4822	9.2586	6.5457	6.4396	6.6669	6.2392	3.5122	5.4861	7.1182	6.3854	4.6502	6.4401	7.6685	10.1766	5.761	8.429	5.5874	5.2479	5.8107	9.6449	7.3323	6.4676	6.4853	9.0706	6.8592	7.3939	7.4516	8.8735	9.98	7.4384	8.7103	5.8243	6.6503	8.2915	9.2172
PF3D7_0602600.mrna1_1	PF3D7_0602600.mrna1_1;146	146	7.5166	5.4604	7.3542	6.1896	5.4575	7.6892	7.5445	7.4772	4.2242	8.0423	6.4515	6.3382	5.7436	4.9662	7.8273	6.9507	7.6129	5.4189	7.6954	6.0472	7.0225	8.894	6.4234	6.5798	7.9785	5.9591	5.0794	7.8113	6.3731	7.9134	9.2659	6.3167	5.6499	7.986	5.2585	4.3262	6.0365	5.3089	11.0841	4.9463	9.9674	5.7173	6.5638	6.9993	6.5168	5.9348	6.1715	10.9224	4.7317	5.5008	7.6149	7.2264	4.3498	5.822	5.0076	5.3561	5.8255	6.1783	7.369	4.6177	6.5618	7.1941	8.8666	5.9486	5.596	5.3434	5.1022	7.4492	7.5374	5.3309	3.1795	7.0184	8.0363	6.5549	5.5211	7.144	7.716	8.8085	6.9752	6.3018	4.7388	4.314	7.7067	8.2952
PF3D7_0602600.mrna1_1	PF3D7_0602600.mrna1_1;147	147	6.6159	5.8797	6.4301	5.7658	5.04	5.5223	7.1452	6.6248	5.581	7.7512	5.9326	2.9088	5.0374	2.4436	4.796	6.3399	6.8143	4.479	5.251	5.1823	6.8355	7.1466	5.7519	10.5771	5.9805	5.0175	4.8094	5.0317	6.1825	7.2825	9.008	5.7148	10.7494	6.437	5.1416	5.6979	4.2913	4.7772	9.9382	4.0652	6.327	4.1035	7.2028	5.497	6.6415	4.9584	5.2036	9.5052	4.111	6.1779	6.8942	8.0092	4.2913	5.5777	5.4155	5.0444	6.1106	6.9125	5.7858	4.9873	6.002	8.7165	8.6693	5.1707	5.477	4.6753	5.1276	6.0173	7.8117	5.7669	4.3491	6.0913	8.1632	6.1952	5.8382	6.4611	8.2603	8.8449	5.5702	6.0847	5.8189	3.1619	7.0018	8.3775
PF3D7_0602600.mrna1_1	PF3D7_0602600.mrna1_1;148	148	7.3814	5.7996	9.9873	4.7554	6.3416	7.3339	7.4919	7.0794	6.8766	7.8667	5.9357	7.3799	5.4296	7.5571	6.7334	8.0029	7.4438	4.4135	5.6687	5.0413	6.3551	9.8834	10.8143	6.4545	7.6115	5.896	6.717	4.6288	5.6616	6.0184	9.8141	10.8398	6.545	8.0071	6.5253	6.3993	4.8777	6.2767	5.9474	6.4949	9.0313	10.1256	8.1684	8.1869	6.9555	3.8369	4.5534	6.3291	4.9832	7.6038	7.1758	8.4825	3.4777	7.327	6.6601	3.6826	6.14	8.6213	6.5972	6.3856	6.6515	7.0989	8.7257	5.9088	5.4162	5.3366	4.6253	7.1113	5.4459	5.7415	5.1289	6.2288	9.7937	6.7749	7.0126	5.5689	7.7663	6.904	6.6333	8.0755	5.3885	5.3933	7.5467	6.4825
PF3D7_0602600.mrna1_1	PF3D7_0602600.mrna1_1;149	149	7.0656	5.126	5.6038	5.3558	5.6719	7.8537	6.534	7.5178	6.1291	7.3102	6.3295	7.4769	4.1069	5.4232	7.0568	7.5192	8.2833	8.4992	1.6826	5.2441	4.6177	10.9695	11.5011	7.4995	6.6157	4.6769	5.7363	3.9754	5.0361	5.6349	10.8481	10.8553	7.5133	6.9695	4.8958	4.4938	6.1743	6.2974	5.257	3.858	6.0159	10.277	7.1998	6.2269	6.8732	6.6355	5.6091	6.247	4.757	9.8786	6.3416	6.1671	5.3431	5.6837	6.0312	7.2741	5.0036	6.556	6.1206	5.0704	6.1685	7.8631	9.1668	5.3484	6.9919	5.2437	5.4162	6.1266	5.9074	5.5564	5.0544	4.6346	7.3022	5.5413	5.5987	7.3	7.1835	7.2935	6.4136	7.4407	5.3716	5.7279	6.1254	5.6576
PF3D7_0602600.mrna1_1	PF3D7_0602600.mrna1_1;150	150	7.3183	5.193	5.4621	6.0792	5.2207	8.1831	7.494	7.2515	6.5301	8.2678	6.4253	6.3496	6.3993	4.4449	8.2936	7.7133	8.2155	8.157	3.855	5.8919	5.6106	10.331	10.665	6.4034	6.9351	4.0496	4.5874	4.4957	6.8546	6.1659	10.5299	10.6916	7.9799	7.4362	5.6008	5.9406	4.6594	6.0906	5.5832	4.3875	6.9563	10.3025	6.5113	6.4968	7.5164	5.0237	5.8691	6.9026	3.9231	10.377	7.3518	8.5683	6.7278	6.0226	5.8189	6.0253	5.3903	7.5378	6.6439	5.5379	6.4289	8.1311	10.2044	5.3868	8.1888	7.4963	4.9435	6.9453	7.4138	5.8032	6.2913	4.5515	8.6069	6.9783	9.2487	6.4957	7.8006	8.7721	6.7079	8.765	8.0192	5.8934	7.8625	7.5928
PF3D7_0602600.mrna1_1	PF3D7_0602600.mrna1_1;151	151	7.7977	5.8068	4.6531	6.2238	4.0531	9.1019	7.6617	7.5336	5.3702	7.7472	6.2576	6.3981	7.0575	6.0085	8.6409	7.5476	8.267	9.5362	2.669	7.0347	6.5284	9.4576	10.5741	6.8254	7.4114	3.9467	7.4871	3.5583	7.5583	7.3024	10.4788	10.2022	7.619	7.6864	3.1243	5.8265	11.7351	6.0479	6.4294	5.5862	6.6283	10.5934	9.7367	7.0799	7.6161	5.1223	6.1727	6.0676	4.9064	9.5176	7.0859	10.5442	5.9265	7.0539	6.3932	4.4087	5.5841	9.0196	6.3906	7.2415	5.8809	7.9725	9.3708	5.0951	8.42	7.4759	4.9819	7.1471	7.7195	6.0906	5.7236	5.3754	9.56	7.5526	7.4198	6.5256	8.2522	8.1897	6.5762	8.9253	7.9119	4.7355	8.4102	6.8779
PF3D7_0602600.mrna1_1	PF3D7_0602600.mrna1_1;152	152	9.0737	7.7319	6.3315	8.0935	6.5919	7.8442	7.669	8.3005	6.799	9.3101	7.7352	10.2526	7.6019	7.0465	7.8331	8.4741	9.3342	9.716	4.8914	8.4534	8.0069	10.858	11.4948	6.8449	8.2555	4.9537	6.5878	6.2946	8.8451	7.2616	11.288	11.2915	7.792	9.0329	5.696	6.0193	6.347	7.2011	7.0179	5.8946	7.1648	10.6416	7.1677	8.4404	8.8467	6.858	7.2976	7.1747	5.2315	11.021	7.7172	7.7144	9.0923	7.6043	7.4869	6.6384	5.7787	9.1864	7.3808	5.488	7.1043	9.3242	11.0773	6.7679	10.6453	9.9169	6.3466	8.4407	9.106	7.2292	5.8212	5.4915	9.9459	7.1035	5.8309	6.7674	9.4884	9.4057	7.5942	10.714	10.2017	6.6609	8.7848	8.5416
PF3D7_0602800.mrna1_1	PF3D7_0602800.mrna1_1;149	149	6.1443	5.9526	8.1803	6.0834	5.477	4.6323	5.7013	4.9208	4.7501	7.8752	5.6673	5.9286	5.4316	5.9071	5.4764	5.4168	5.6218	5.4954	5.3452	6.086	5.6369	4.4107	5.6485	6.3189	5.6957	5.9038	5.0161	4.4751	6.5312	6.3849	5.5166	5.4005	6.5993	5.8733	5.5561	5.4232	4.3226	5.2687	4.8875	5.5207	5.2001	5.2563	5.3023	5.5789	5.9231	4.8943	4.8595	5.599	4.2585	4.4236	4.6011	5.8467	4.4012	6.6533	4.9035	4.7131	4.2987	6.0352	6.2506	4.6949	5.9229	6.1504	5.3674	5.1747	6.2394	5.4016	4.841	5.4712	7.3439	5.4754	4.6369	5.3459	6.2542	5.7148	6.4106	6.7015	6.6466	6.0345	5.6381	5.8637	5.6485	4.5454	5.7986	7.7612
PF3D7_0602800.mrna1_1	PF3D7_0602800.mrna1_1;150	150	6.4165	5.3498	6.8662	5.578	5.8868	6.0659	5.5314	4.7093	4.1326	5.3975	5.3702	4.9449	4.843	6.1679	4.111	5.4555	5.2784	3.8904	6.1938	6.7892	5.6829	4.5286	6.0815	5.9427	4.7996	5.1469	5.4938	4.8186	6.582	5.649	5.7669	5.6548	5.5531	5.1428	5.2188	5.278	4.957	5.7344	5.89	3.7613	3.4647	3.9088	6.0596	5.954	3.7203	4.6264	5.1759	5.3875	4.5072	6.0618	5.78	3.9021	3.3868	5.5401	5.254	5.6719	5.4783	5.9619	5.3792	4.5141	6.2217	6.4749	5.3878	5.0509	3.5838	6.0626	5.5351	5.4754	6.4965	5.0622	4.4155	5.4634	5.5592	5.439	5.7479	6.3633	6.2336	5.3172	5.4175	4.4502	4.916	4.6259	5.2087	7.1649
PF3D7_0602800.mrna1_1	PF3D7_0602800.mrna1_1;151	151	6.0161	5.3216	4.8934	4.5801	3.1227	5.3995	5.4799	3.8787	4.9672	5.43	6.1607	4.774	5.5195	4.6188	4.7361	5.4712	6.071	4.6639	4.7782	6.7021	5.9122	5.2869	5.8728	5.0993	5.2277	4.0144	4.6943	5.7509	6.9156	6.4418	4.852	4.85	5.7474	5.0409	6.2826	4.4783	4.8298	6.0592	5.3169	3.272	4.281	4.7845	5.5395	5.6843	5.0374	4.8875	5.6375	5.8858	4.6094	5.3851	5.1135	5.1763	3.99	6.1717	5.3583	4.5686	4.3484	5.0815	5.4131	5.0121	4.8851	5.3975	5.0112	5.7769	3.6334	5.9669	3.7093	5.847	7.2227	3.1127	5.1081	5.0356	5.9665	5.405	5.7142	5.9953	6.2731	5.811	5.4097	5.9458	4.1202	4.986	5.6238	6.6714
PF3D7_0602800.mrna1_1	PF3D7_0602800.mrna1_1;152	152	6.3345	5.7887	5.5683	5.8053	4.7687	5.3695	5.8868	5.5478	5.1185	6.2346	6.0779	5.1445	5.4386	3.6299	5.4848	4.6082	5.9709	5.0566	5.4346	5.3377	6.2625	4.607	5.3509	4.7377	5.6871	4.9322	5.0405	5.2961	6.9398	6.5399	5.5254	4.6764	5.4906	5.394	4.9241	4.7219	5.1591	5.4519	6.1033	4.2063	5.3423	5.7098	5.0657	5.6064	5.0347	4.6843	5.5441	4.9439	3.6005	5.2346	5.5068	5.5735	5.3241	6.3679	4.6628	3.9231	5.6285	4.8846	5.0505	4.5868	6.1465	6.1489	5.7536	5.3709	5.7848	5.5261	5.5573	6.0426	6.9097	5.0781	5.4366	5.0255	5.7153	5.464	5.797	6.351	6.2767	5.4053	5.847	5.7442	3.5583	4.464	5.5732	6.5441
PF3D7_0602800.mrna1_1	PF3D7_0602800.mrna1_1;153	153	5.7312	5.3523	4.7645	4.4594	3.8748	5.5537	5.1338	4.1367	4.4243	5.2578	5.1819	2.7398	4.7522	4.8022	5.5217	4.7361	4.9542	3.8758	4.9279	6.009	5.8184	3.6253	3.9467	5.6029	5.6764	4.2087	4.5729	4.9588	6.3399	5.4289	5.2806	4.3284	5.7517	4.6571	4.811	4.126	3.5273	4.934	4.8293	4.2487	2.7677	4.785	5.3169	5.972	5.0836	4.8364	5.6294	6.3065	3.5957	4.6915	5.1835	4.7934	4.1085	6.3988	5.1338	5.6693	4.0197	5.4212	6.2091	3.373	5.3448	5.594	4.8334	4.2211	4.991	4.9477	3.742	5.0665	5.1566	4.2869	3.84	5.2165	3.5447	5.3764	4.6843	6.0025	5.861	4.2211	5.3933	5.2369	4.9416	4.3248	5.1346	6.3911
PF3D7_0602800.mrna1_1	PF3D7_0602800.mrna1_1;154	154	6.4542	5.4535	5.4087	5.2456	4.6999	5.1493	4.6792	4.408	3.4343	6.4185	6.1008	5.3391	5.1493	2.8176	4.649	4.9593	5.0058	4.9246	4.6035	6.9463	5.2219	5.6696	5.4857	5.1683	5.7328	3.7666	5.0819	4.7131	7.2081	6.6245	6.1948	4.649	6.2371	4.8344	4.7425	5.0259	4.696	5.3063	6.1133	3.8846	3.4276	5.4195	5.6061	5.0819	5.1359	3.8777	5.3377	5.6574	5.0365	6.9766	5.2761	5.0009	3.9561	4.6792	4.9644	4.2608	5.3523	5.7208	7.9165	5.1098	5.7271	5.1775	5.2219	4.6679	5.2581	5.393	5.0557	5.4938	6.8345	4.3031	5.4283	5.4519	5.238	6.9824	5.6401	5.8701	6.6988	4.7495	5.4902	4.235	4.9383	4.729	5.4192	6.1223
PF3D7_0602800.mrna1_1	PF3D7_0602800.mrna1_1;155	155	5.7274	4.9791	5.0639	5.2672	4.8826	5.1102	4.3241	2.1506	3.3771	5.2517	5.5179	5.021	4.9117	3.0054	4.9117	4.8535	5.701	4.1747	5.3882	7.2746	5.3172	5.5975	5.0063	5.3255	5.0466	3.3882	5.3971	4.2388	7.0418	5.1619	5.1731	3.5558	6.098	5.8209	3.9165	4.0514	3.5534	5.8133	5.9083	5.2005	4.0635	3.3161	4.4627	4.889	4.6153	6.052	5.0161	6.8792	4.6053	3.1875	5.2739	5.8929	4.5916	5.5577	4.8997	5.0764	5.2813	5.6047	4.6177	5.4326	6.266	6.1449	5.6565	5.1048	4.1309	4.257	5.7589	5.6893	7.3142	4.9217	4.9787	5.4205	7.1479	5.0522	5.4022	5.4561	6.0286	4.9402	5.6493	4.1202	5.2426	5.3462	5.4731	6.1673
PF3D7_0602800.mrna1_1	PF3D7_0602800.mrna1_1;156	156	6.2174	5.3266	5.4725	5.1247	5.4313	4.8048	5.1256	5.0514	4.7192	5.5008	4.9463	4.5179	5.4705	5.7999	4.5204	4.5027	5.3516	4.4828	5.2311	8.1405	6.0957	6.4583	4.3226	5.2976	4.7404	2.8012	4.6235	5.3074	6.6122	6.1278	6.0332	3.9231	5.7236	5.0648	4.926	4.2645	5.2961	5.4666	6.2477	4.1882	5.0233	4.2234	4.8615	5.9437	5.5515	5.1583	6.1671	5.7578	5.2679	4.6088	5.3736	5.5966	2.7181	5.5729	4.1611	3.281	4.9575	5.8602	5.3709	4.9514	5.8535	6.9329	4.263	4.157	4.9411	5.5376	4.5613	5.5388	7.4589	5.0712	3.8689	5.0866	5.1256	5.3656	5.4128	6.7498	6.3816	5.4883	5.7887	6.3074	5.8032	5.1256	5.2118	6.4005
PF3D7_0602800.mrna1_1	PF3D7_0602800.mrna1_1;157	157	6.7018	5.6153	4.9759	6.1436	5.1942	5.5877	5.5423	5.4135	4.9231	5.558	5.0934	4.6525	4.8197	4.9869	4.3413	5.4532	5.7282	4.3889	5.1655	6.4963	6.3045	6.1605	6.2143	5.541	5.5653	4.2943	5.6843	5.5792	7.1573	5.9984	6.9398	5.5702	5.0488	5.1882	5.0295	3.854	5.0501	5.4195	4.9878	4.5373	4.5027	5.4542	5.6285	6.193	5.2028	5.2307	5.5419	6.8721	5.9439	4.9745	6.1131	5.761	4.2365	5.7057	5.9336	4.406	5.2079	5.278	5.6381	4.7279	5.9894	5.922	4.2765	5.2168	3.862	5.8696	5.5534	5.6817	7.2038	5.9832	4.5662	5.4219	5.8022	4.1194	5.087	6.8312	6.6511	7.2214	7.1708	5.2098	5.2869	4.6206	5.8253	6.5262
PF3D7_0602800.mrna1_1	PF3D7_0602800.mrna1_1;158	158	6.2275	5.5632	4.8943	5.7412	4.8309	6.3609	4.8354	4.7431	2.9891	5.8844	5.6781	5.3698	5.1355	4.6536	5.8681	4.9809	5.879	5.2296	4.6415	7.2464	6.3316	6.3091	5.1867	5.0219	4.9561	5.5407	5.9158	4.5826	7.1903	5.9607	6.504	3.3533	4.9986	5.4185	4.1683	5.269	4.6502	4.7908	5.9722	4.1514	5.033	5.5859	5.9498	5.9081	6.086	3.7015	6.0736	7.2291	6.1512	5.3978	5.3827	6.4273	4.342	6.2087	5.7257	5.0201	5.2403	5.8863	5.7439	5.2133	6.0241	6.7238	5.1542	4.8595	5.7621	5.5913	4.1035	4.95	6.7407	5.9932	5.2939	5.238	5.5616	4.5472	5.8812	5.1309	6.9612	6.6516	6.6473	6.2619	4.7729	5.5619	5.9944	7.0027
PF3D7_0602800.mrna1_1	PF3D7_0602800.mrna1_1;159	159	6.6535	5.3154	4.8802	6.0061	5.6138	5.0798	6.2302	4.6525	5.5217	7.0236	5.9355	5.6668	5.4555	3.7866	4.4168	6.1807	5.3999	5.0018	5.8809	6.7262	6.5089	6.0921	5.3125	5.6153	4.9528	5.5798	6.4281	4.4886	6.7581	5.2176	7.1888	5.4148	5.6865	5.323	5.6932	5.2238	4.4679	4.1771	4.5521	4.9146	3.3377	4.7655	5.6727	5.121	4.7065	5.9771	5.3085	5.9288	5.8814	4.292	6.8945	5.712	4.5166	6.8491	5.8873	5.1855	5.1223	6.1225	5.6879	5.0152	6.489	6.0957	4.7404	5.2743	5.4591	5.2642	4.8992000000000004	3.8217	7.6818	4.9855	5.5865	5.021	5.5662	4.7447	4.8782	6.5572	7.0329	6.2008	7.0568	4.7274	5.6005	5.0431	5.7965	6.2795
PF3D7_0602800.mrna1_1	PF3D7_0602800.mrna1_1;160	160	6.8204	5.9752	5.8743	6.1154	5.6363	5.328	5.7874	4.7955	4.5503	6.8262	5.3114	5.5021	5.6772	4.5963	5.6943	5.8181	6.0581	4.8977	5.1309	7.1749	6.4067	7.594	5.191	5.4373	5.5862	4.4809	8.3161	5.3129	6.9561	6.7247	6.1892	4.7458	5.8714	5.2983	5.1493	6.3595	4.6392	5.8649	4.7485	5.1189	4.5179	5.0085	6.0712	5.6061	5.975	3.9505	4.8728	6.312	5.0798	6.4068	5.5874	5.8926	6.8138	6.8355	5.5607	5.3695	5.7892	5.9208	6.1287	5.6985	6.128	6.3143	6.0411	5.2608	5.3937	4.5856	5.4925	5.7719	7.3193	6.4338	5.3038	5.025	6.7718	5.2672	5.6628	6.9639	7.0372	6.6556	7.2307	6.2581	4.85	4.3944	6.2365	8.3448
PF3D7_0602800.mrna1_1	PF3D7_0602800.mrna1_1;161	161	9.0935	5.9688	4.7549	6.1717	3.7093	5.3785	7.322	5.0018	3.2327	8.5524	6.1477	4.5644	5.9453	3.7377	5.4326	6.2491	6.8921	4.8027	4.9828	7.0347	6.0813	5.5441	5.3733	6.2737	5.6005	3.86	8.1987	4.7908	6.9713	5.779	6.9018	3.6064	7.0811	5.3147	5.7821	7.7264	4.7876	5.4383	5.7263	5.6401	4.3363	6.9265	6.4519	5.2141	7.4308	4.649	5.9493	6.6358	4.6594	6.5419	5.7263	5.8171	4.9528	6.4229	6.2026	5.7719	5.5567	7.0457	6.1904	5.4851	5.8912	7.1458	6.3322	6.4226	5.6141	5.1791	5.1779	4.033	7.5843	6.9291	4.8006	5.6682	7.865	5.4165	5.3413	6.1898	7.0906	6.9682	6.8081	6.143	6.0374	5.3547	6.5287	6.6379
PF3D7_0602800.mrna1_1	PF3D7_0602800.mrna1_1;162	162	11.0735	6.2001	6.1987	8.0531	4.14	6.3496	8.8633	8.5137	5.1727	11.004	6.1301	5.842	9.1682	3.5801	6.4509	7.7197	7.8188	7.4992	4.5242000000000004	8.1401	6.1422	6.6576	5.4182	8.8513	6.4065	5.861	10.888	5.8115	7.5078	6.6199	6.7812	3.0909	8.6323	6.9093	7.0898	10.7585	5.8417	5.3628	5.8824	5.9975	8.7741	7.6076	7.4116	6.6232	10.6747	5.706	6.5464	6.0802	4.784	9.3388	5.8081	9.1406	5.0112	6.975	10.1968	5.6834	4.9653	7.714	8.6582	9.8971	5.7404	8.6242	9.3417	7.6189	9.6065	5.9807	5.3313	7.2053	6.0005	9.7061	6.1406	5.3892	8.7168	8.2096	10.0152	6.4676	8.8401	9.0257	7.9772	9.1531	6.3618	5.3586	8.2635	5.5084
PF3D7_0602800.mrna1_1	PF3D7_0602800.mrna1_1;163	163	6.3796	7.2916	5.5969	6.8554	5.3667	4.8929	9.0629	6.3897	3.0374	6.0498	5.5711	6.2155	6.5159	2.6938	5.1655	9.6508	7.7865	4.9021	5.7939	6.885	6.5726	5.9038	5.3413	8.113	6.4234	6.4197	9.9523	5.7137	6.5162	6.7751	6.5097	4.3964	8.353	6.478	6.7896	9.6513	4.5527	5.029	5.6876	7.9947	5.213	8.3145	5.9547	6.0301	6.405	5.4637	6.4406	6.6134	4.4718	8.4998	5.8622	7.2511	5.5789	7.3844	8.7665	4.4443	4.2713	7.3872	7.5893	6.9382	6.2367	7.4652	7.4189	7.19	7.9827	5.9521	5.2776	7.6002	7.3153	8.5923	6.3234	5.6493	9.6971	7.2859	6.769	5.8235	7.177	8.6939	7.8638	7.5834	5.7425	5.7597	8.1952	7.6745
PF3D7_0602800.mrna1_1	PF3D7_0602800.mrna1_1;164	164	7.966	9.0858	5.4439	6.1406	4.8822	5.8181	9.7133	8.1009	4.3512	7.7514	5.9784	8.2716	6.2296	4.8227	5.3284	10.2399	8.9408	6.9679	2.6803	7.0496	7.0766	6.7772	5.6381	9.4152	7.8369	7.0311	10.7705	6.071	7.7031	6.8432	7.9258	4.9131	10.013	7.8733	5.9713	11.1089	7.3199	5.8263	6.0564	9.119	5.3208	8.5438	6.8457	6.3291	7.6526	6.7546	5.4867	6.5095	5.2657	9.8941	7.435	7.1699	5.6226	7.2632	10.668	5.8425	4.9312	7.9568	6.4022	6.9813	5.7639	9.0451	9.0251	7.9777	9.1893	8.0151	6.6261	7.6135	6.6343	10.3162	6.5917	7.3017	8.398	7.0565	8.2437	6.1493	9.4301	8.8269	8.4212	9.5921	7.5645	6.5019	8.556	7.5654
PF3D7_0603000.mrna1_1	PF3D7_0603000.mrna1_1;144	144	6.5154	6.7162	6.0235	4.7996	7.884	5.0383	9.408	10.9713	8.5845	6.4565	5.1214	5.6177	5.09	8.2624	6.8749	4.295	10.6165	8.4126	4.1985	6.3365	6.1377	6.5699	5.4243	5.9725	6.4062	7.2054	5.5619	5.5552	6.3605	6.6659	6.6745	5.3878	6.0639	7.0901	7.2132	5.9982	7.5642	6.6659	5.4718	4.9759	5.8994	4.9165	6.6449	6.0542	5.3618	8.4192	4.905	5.6907	5.3583	6.4039	8.8192	6.3782	4.2517	6.0319	8.0382	8.9379	4.135	10.2977	6.8359	10.6009	7.7009	8.6371	9.1585	10.6074	7.0678	4.6685	7.0677	6.6531	5.925	7.7998	8.4343	5.2145	10.942	6.5365	11.7004	7.8598	8.2655	6.1583	11.2325	7.2233	4.8079	6.9385	7.3485	5.8711
PF3D7_0603000.mrna1_1	PF3D7_0603000.mrna1_1;145	145	6.8965	6.6961	8.5849	6.2612	3.8768	5.7626	6.1497	7.7276	5.3212	6.4464	4.6005	7.3908	5.9667	3.5789	5.6156	6.8044	6.6116	7.7531	6.4731	6.7554	8.0285	7.4225	5.6328	7.1377	6.5948	8.4879	8.7468	7.0289	6.9631	8.431	8.5005	5.0777	7.4519	6.7882	8.3336	8.3204	6.6778	6.4271	6.0424	5.8248	5.9672	7.7006	6.9627	6.8897	6.3036	7.6543	6.1673	6.0953	5.7962	8.3417	9.2473	6.8343	6.5848	7.4767	7.7765	6.7741	4.0985	8.396	6.7683	10.9868	7.4972	9.1538	9.8075	10.3275	7.9741	6.1241	7.9053	6.5841	6.1027	8.0098	6.1737	5.5323	10.0207	7.0058	12.3009	7.2893	9.2488	7.4512	10.9792	8.2306	6.8618	9.1954	6.619	7.3095
PF3D7_0603000.mrna1_1	PF3D7_0603000.mrna1_1;146	146	7.7293	6.7884	6.7353	5.55	4.5323	6.4534	6.074	5.6053	5.9291	6.6638	6.4197	7.265	5.7466	5.6559	5.9191	5.6488	6.1214	8.1371	7.1695	7.1787	7.8444	7.1872	7.7839	6.1114	6.0732	6.1375	5.7495	7.5813	6.8766	8.206	6.6953	8.2251	7.1031	6.4444	5.7323	6.1129	6.5116	6.0828	6.4311	6.5774	7.1527	6.5641	13.7378	6.3354	6.4031	6.1123	6.4854	6.8122	5.7848	5.9793	7.676	13.4374	6.1827	6.7215	7.6363	5.2608	5.6456	9.0214	6.7527	10.2019	9.6263	8.163	7.9252	8.8507	5.8748	5.1301	6.8784	8.6474	7.1639	8.5603	6.3693	5.4463	10.23	5.667	11.5668	9.5021	8.7787	7.1797	9.4086	6.0168	5.8189	7.2352	8.7301	6.6248
PF3D7_0603000.mrna1_1	PF3D7_0603000.mrna1_1;147	147	7.6002	6.7754	9.3317	6.4288	4.7798	6.0828	6.6453	7.2266	4.2979	7.3862	6.7094	7.3474	6.1961	5.7509	6.1108	6.0531	7.396	7.0047	6.9366	7.2638	7.9882	6.0654	8.0897	6.1493	6.6861	5.1859	5.1815	6.8347	7.1722	8.382	6.546	8.3686	8.1157	6.5622	5.9115	5.0772	5.4877	6.9004	7.2783	6.8477	8.1629	7.0075	13.5333	6.1961	6.6036	5.2713	7.6699	7.6223	4.8777	4.8237	7.8873	13.1592	5.3201	6.6548	7.7787	4.135	5.7527	9.9247	8.6118	10.2002	10.0397	8.6621	8.1304	8.5604	6.4885	5.6456	6.942	5.7557	7.0423	8.3049	6.2746	6.0957	9.674	7.5464	11.5248	9.3898	8.3041	7.2606	8.4801	6.7393	5.5049	7.8016	6.962	6.8537
PF3D7_0603000.mrna1_1	PF3D7_0603000.mrna1_1;148	148	7.2432	6.3436	5.8853	6.2557	4.7164	5.6568	4.2141	5.995	4.6467	7.3525	6.7385	6.8178	6.3591	4.4429	5.3501	6.2578	5.4236	7.3433	6.8497	5.9062	8.2177	5.0418	7.9227	6.4673	6.9833	3.669	5.4542	6.9606	6.8397	7.9442	6.9965	7.9468	7.4077	6.234	5.5005	5.1436	5.2532	6.4902	6.9097	5.3951	8.0088	6.5099	14.1773	6.042	6.6798	6.4464	7.3727	5.7225	5.2342	6.8597	8.24	14.1201	6.7201	6.9599	7.111	6.3374	5.5295	8.7939	11.4154	10.3078	9.6763	8.1774	9.7216	8.2728	5.1102	7.061	7.8887	6.2715	8.1803	7.898	6.5294	6.7174	9.549	10.6936	11.555	9.2303	8.4576	8.0569	9.1612	6.7979	5.8951	8.178	7.3747	8.0212
PF3D7_0603000.mrna1_1	PF3D7_0603000.mrna1_1;149	149	7.3329	6.3885	6.3491	6.0496	5.4712	6.4663	5.7241	5.1566	5.9834	7.343	6.4353	7.0814	5.591	6.2617	5.0742	6.4535	6.0268	7.6891	5.2087	6.0978	7.7577	5.4286	7.6392	6.4271	6.7382	4.4995	6.1299	5.988	7.1407	7.2779	6.2456	7.7659	5.1098	6.8449	4.9303	6.027	4.1867	7.9661	5.9208	5.5024	8.3819	5.7996	13.8188	7.1227	7.28	5.4653	7.572	6.6859	5.7803	7.6808	7.0424	14.1033	6.3018	6.8896	8.4894	5.4809	5.5555	8.4845	11.6646	9.4076	10.0489	6.6872	8.971	9.3577	5.1322	5.4922	7.3788	6.301	6.754	8.5163	5.8858	5.7658	9.5776	10.7532	10.5415	9.2855	7.946	7.5343	9.9393	6.4804	5.0264	8.2801	6.9137	7.1704
PF3D7_0603000.mrna1_1	PF3D7_0603000.mrna1_1;150	150	7.0584	6.1129	6.4067	5.5157	4.8309	6.009	6.4256	5.2772	5.9862	6.9869	6.7278	6.7435	5.1514	4.0557	5.8782	5.2972	5.44	5.6713	6.2837	5.8807	7.4567	6.6925	7.8195	6.4092	5.6599	3.5838	6.5794	6.2506	6.1037	7.2969	6.3714	7.7495	6.254	5.9623	5.2578	6.0199	4.6182	7.1834	5.9033	5.0023	8.6371	5.1723	13.9865	7.1028	6.978	4.6668	7.8015	5.2315	5.8929	7.2766	6.9805	14.1127	6.0079	7.3889	7.1206	6.1278	5.9709	8.3648	12.4968	9.5968	9.5413	7.4538	8.8597	7.8807	5.6398	5.8306	7.2186	7.2519	6.3896	7.3085	5.4346	5.8572	9.0122	12.2371	10.8212	9.1627	7.9329	6.9579	8.8498	7.1345	5.5487	8.0755	6.6424	7.2908
PF3D7_0603000.mrna1_1	PF3D7_0603000.mrna1_1;151	151	7.7838	6.5771	6.0942	5.9404	3.7918	4.9923	5.3161	6.0034	4.9016	7.5957	6.971	11.5129	6.5068	5.0781	5.2346	5.848	5.7371	6.1755	5.3892	6.9525	7.6345	4.8615	8.2784	5.6253	5.7029	4.8435	6.824	5.8846	6.9704	6.4804	6.5045	8.4037	6.2946	5.9307	4.8924	7.7196	4.7296	7.2851	5.2028	5.3462	8.4488	3.3646	14.3168	7.2406	7.427	5.1355	7.7736	5.8382	6.5711	8.1364	7.0095	14.4468	6.3808	8.1019	5.5129	6.1955	5.876	7.8628	11.0896	7.9895	10.503	6.3834	9.1102	4.9736	4.354	5.213	8.8982	5.1119	7.0327	5.439	5.6699	6.301	9.0803	10.618	8.632	9.9137	7.3924	7.3214	5.9493	6.1241	5.6837	9.7924	6.2018	7.7908
PF3D7_0603000.mrna1_1	PF3D7_0603000.mrna1_1;152	152	7.4193	7.1522	5.8081	5.4764	6.0564	6.3102	5.6209	5.8809	3.1827	7.067	6.8139	9.3977	5.7057	4.0081	5.7708	6.1387	6.7427	4.9612	5.2188	8.7086	7.4915	5.3505	7.5594	6.5239	5.9773	4.6194	9.1633	5.9069	10.4668	6.627	6.054	8.1973	4.84	6.3992000000000004	5.6244	8.8675	6.375	8.9779	6.239	5.7806	7.0648	5.4343	13.9704	7.3892	7.1948	9.6695	8.1395	6.1615	6.1729	8.3997	6.9478	14.3697	5.2323	7.1142	5.8286	7.7521	5.7536	8.3394	11.3866	7.8025	10.3238	6.7715	8.8571	5.9057	6.6754	6.5633	9.6319	6.0877	7.362	6.0076	7.8293	5.7621	9.3168	11.0042	7.7228	9.4251	7.8581	7.4802	6.1346	6.7374	6.1987	10.8172	5.9848	7.3882
PF3D7_0603000.mrna1_1	PF3D7_0603000.mrna1_1;153	153	10.2526	6.5789	6.3248	6.9444	4.6656	6.7003	8.7789	6.9474	6.2823	9.1959	8.2609	7.4931	7.1842	6.2523	6.5204	7.6504	7.5179	9.071	5.7051	8.2114	7.6073	7.5527	11.945	8.9104	7.9216	6.8675	11.0679	6.8846	8.9798	7.5938	7.6231	11.9306	8.8626	8.7766	6.4563	11.3856	6.4739	8.839	6.5024	7.1137	10.4511	6.5836	14.6043	10.2067	10.5405	6.6263	8.133	7.9195	8.3806	11.3206	8.9743	14.5822	9.8279	9.7544	6.5694	7.8019	5.7711	9.9312	9.3445	10.5079	11.9185	7.9352	9.8746	7.4906	8.31	7.4762	11.7321	7.6479	7.9545	5.2227	8.2128	7.0816	11.9543	8.7332	10.6931	11.2932	9.7126	9.1472	7.9423	8.1306	6.6782	11.5773	7.5558	7.886
PF3D7_0603000.mrna1_1	PF3D7_0603000.mrna1_1;154	154	8.6001	6.6736	6.0268	6.4007	6.1175	6.3743	5.7957	6.0932	6.6629	8.3382	7.8482	4.5975	6.0246	6.8039	5.2787	6.0314	5.8617	7.2182	4.8694	6.4463	7.5297	6.4681	10.3875	7.1942	6.7969	5.9549	9.0844	4.8904	6.9711	6.6786	6.2083	10.7771	6.6531	7.1995	5.876	9.1143	5.6568	8.4015	6.288	5.6979	10.1044	5.7903	14.1088	7.558	7.265	6.6697	8.0259	6.9509	7.6866	9.1045	8.633	13.8411	8.9979	8.0141	6.1548	6.6629	5.4656	8.8604	7.5543	8.634	6.5463	6.788	7.8469	6.0159	5.8667	8.8914	6.4817	6.09	7.3226	6.4323	8.0833	5.5201	10.2825	7.0821	8.4734	6.8071	8.7048	6.8808	7.2905	6.9452	7.9124	6.0448	6.286	7.7296
PF3D7_0603000.mrna1_1	PF3D7_0603000.mrna1_1;155	155	8.1365	5.3005	5.3903	6.5785	5.6056	5.8304	5.2536	3.7027	5.5438	7.5042	6.7798	4.7581	5.0764	4.8006	5.9298	6.2007	5.9986	7.4468	6.1031	7.1183	6.4625	5.3806	9.8536	5.7756	6.5807	4.7586	7.1617	6.0815	7.401	6.4219	6.4655	10.5435	5.8227	6.9572	5.8856	7.1443	5.6682	6.2826	5.8138	6.2795	9.4753	5.9103	5.691	4.4289	5.7353	5.302	6.4514	8.5057	8.1708	8.5122	6.2585	5.972	6.8471	7.23	5.5934	5.0644	5.3736	8.8044	6.4806	7.2482	6.1969	6.5506	5.7137	5.3427	5.1408	5.7639	5.2323	6.5294	7.0677	5.478	6.7032	5.641	9.353	6.0446	8.0369	5.9076	8.3899	5.9124	6.3246	5.9126	5.7735	5.4253	6.3735	8.3888
PF3D7_0603000.mrna1_1	PF3D7_0603000.mrna1_1;156	156	6.9601	6.9927	6.1398	7.8738	8.1942	6.3307	6.7408	6.3763	7.1176	7.6574	6.9538	5.6707	7.7211	7.9128	5.9839	5.6112	7.4189	6.4832	6.1837	7.4882	6.4902	6.5639	10.0812	6.5076	7.2373	5.5555	9.9542	7.2146	7.7538	7.0142	6.4092	9.5177	7.2743	6.7376	6.2765	7.9989	5.7626	8.2517	7.3906	7.0522	7.883	5.774	7	7.1318	6.6321	7.7989	8.7565	7.8731	9.4806	9.3534	6.5736	7.242	9.7113	7.3019	5.6636	6.829	5.7175	7.9371	6.9491	8.383	7.8463	7.2835	7.1457	6.2954	6.3593	8.317	6.0972	6.6453	6.7616	5.8721	9.9788	6.0025	8.0212	7.3436	6.6311	7.5584	8.7593	7.3682	7.1084	6.8496	7.8194	4.7469	6.7812	9.8314
PF3D7_0603000.mrna1_1	PF3D7_0603000.mrna1_1;157	157	8.956	6.2532	8.1383	7.4439	10.173	7.4769	8.4751	10.3192	10.406	9.0517	8.2283	12.3058	7.6334	10.4544	7.0897	6.1516	10.494	7.0702	9.1176	9.9929	8.9714	6.9923	7.9059	9.4089	9.9725	7.6517	11.9096	7.8486	10.0009	8.0692	8.3353	7.4951	9.4836	10.0412	6.8577	11.921	10.7302	9.6123	9.7154	6.5382	9.1377	6.8059	9.0248	8.8381	8.7817	12.4621	9.537	9.1203	12.5668	9.9402	7.5977	9.7717	12.1808	8.5739	8.3616	12.7585	7.4543	6.6685	8.5202	10.974	8.5744	9.2465	8.9303	8.0884	8.3529	10.1694	8.1709	6.8366	8.0783	8.7308	12.2339	7.1076	8.1985	8.8172	10.951	8.4599	9.3125	8.8561	8.9249	9.6525	9.8306	9.5855	6.8806	8.2882
PF3D7_0603000.mrna1_1	PF3D7_0603000.mrna1_1;158	158	7.365	7.0073	6.6875	6.1599	9.0539	6.1528	7.6796	7.9259	9.8376	7.148	7.502	8.077	6.9128	8.9737	6.3255	6.0951	8.3385	6.068	9.0461	8.1776	6.9429	6.6261	6.4216	7.3363	8.3669	6.5048	11.332	9.4077	8.5338	6.7987	6.7513	7.0716	7.6781	8.5453	6.8985	10.8141	8.2617	8.2475	8.5433	7.4734	8.4679	10.218	7.2428	7.4006	7.5268	9.9703	8.0619	8.1711	9.566	8.2322	6.7635	7.4908	11.7401	7.5663	6.5426	9.8008	5.4266	7.1221	7.5888	9.249	7.7887	7.8057	7.8385	7.3476	7.2885	9.4226	7.4144	7.2529	7.0029	6.9339	10.4933	5.85	8.0479	6.9556	9.3846	7.392	7.703	7.9408	7.4961	7.6826	8.7742	7.9367	7.3609	10.459
PF3D7_0603000.mrna1_1	PF3D7_0603000.mrna1_1;159	159	8.2619	6.989	7.9833	5.8475	9.4642	5.565	7.5593	8.8723	8.6018	7.3492	7.8826	6.0535	5.9887	9.3852	6.1453	5.5641	9.1567	6.2939	7.5972	7.9425	6.9016	6.1715	8.3053	6.3719	8.7305	5.9493	11.2958	8.1673	7.923	6.6149	6.6682	7.9584	6.8808	8.8118	6.1593	10.1714	7.2329	8.2179	8.7926	5.9752	7.8944	10.1559	6.3341	6.7715	6.5094	7.3568	9.363	8.2887	6.2581	8.4359	6.6541	7.1455	11.2131	7.3919	5.4168	8.5547	5.2961	6.6882	7.1909	8.8668	7.6698	7.5144	10.8481	7.7702	6.7875	10.8923	7.1112	10.94	8.4074	6.3827	10.0639	5.6651	7.4316	6.272	7.9513	7.4734	8.0865	7.9909	8.0961	7.944	10.2408	8.4696	11.7577	8.2055
PF3D7_0603000.mrna1_1	PF3D7_0603000.mrna1_1;210	210	6.995	5.4222	4.7692	5.7328	2.6554	4.2418	7.4629	5.9509	2.84	6.8422	4.1953	2.8914	5.1811	3.9514	5.4588	6.2977	5.7317	7.3955	4.4886	7.7479	6.4124	5.3111	5.7466	4.8227	6.0708	4.6141	4.943	4.6843	7.613	7.0666	6.4385	4.8369	5.717	6.7533	5.3023	4.3477	4.541	5.2702	5.202	4.0108	5.5242000000000004	4.153	7.5539	6.9605	5.2277	5.7892	4.6276	5.5014	3.0409	8.5503	6.3021	7.5778	6.0723	6.9198	7.0213	4.9649	5.4396	5.8704	6.5144	6.4588	5.3809	8.155	6.2439	5.5382	7.3454	5.5348	5.7621	6.1731	3.4699	4.9556	5.2705	5.3262	6.4028	6.504	7.4563	6.3003	9.0251	6.8343	7.2869	8.6637	4.5491	5.935	7.2555	6.4358
PF3D7_0603000.mrna1_1	PF3D7_0603000.mrna1_1;211	211	6.6541	4.8629	5.2728	5.8217	4.3985	4.211	4.8415	6.9222	3.2839	6.6761	5.6966	4.8909	6.2165	3.0976	4.2133	4.3583	6.3523	8.8449	4.8369	7.3253	5.8736	4.5862	7.0977	6.467	7.0643	5.5416	5.588	5.1177	7.7434	6.9585	6.1256	6.5409	5.2327	7.5517	5.684	4.6513	4.991	5.3477	5.2502	4.4568	5.1006	4.9035	7.1386	8.1424	6.2988	5.2709	5.4803	5.8777	5.057	8.5125	6.2042	7.6853	5.1035	6.7769	7.0398	4.2802	4.7602	5.9894	6.6193	6.3018	6.0892	8.853	6.8397	5.3466	6.6427	5.1946	6.2428	6.4451	4.4323	5.2563	4.5329	4.7164	7.4875	6.9022	6.961	5.8565	9.7129	6.0199	5.7861	7.1258	6.3775	6.7212	6.9348	5.9269
PF3D7_0603000.mrna1_1	PF3D7_0603000.mrna1_1;212	212	7.4247	5.0921	8.1243	7.1594	2.7181	6.5402	5.946	4.9575	3.848	7.3051	6.7692	6.2642	5.8445	5.1707	6.799	5.4303	6.2744	9.0078	3.7803	9.5653	6.0148	6.9586	4.8625	5.4611	7.9278	6.7661	5.9907	4.9982	8.6867	7.6352	7.706	5.1181	5.5708	8.0175	5.4343	5.862	4.8535	5.7511	5.1268	5.5756	3.9855	6.2843	7.8589	8.4705	5.8701	5.8605	5.0985	5.5323	5.1977	6.552	7.1021	7.5966	4.1819	7.113	7.1099	5.9293	3.848	6.3103	7.076	6.4268	5.709	10.1365	5.1989	6.7659	7.9172	4.8714	5.5537	7.1136	6.4978	6.3968	6.6045	6.5292	7.5561	7.4488	8.6731	6.682	10.0446	6.8015	7.0701	8.437	6.9538	6.4167	7.2436	6.898
PF3D7_0603000.mrna1_1	PF3D7_0603000.mrna1_1;213	213	7.141	5.6893	7.2799	5.8455	3.8022	5.4751	5.7409	6.6596	4.8445	6.7057	4.712	6.8603	5.4931	4.281	5.7861	5.4983	6.2294	9.2449	5.0687	9.4306	7.4425	6.0264	5.3012	8.4536	7.2238	6.6172	5.8814	5.6865	9.6044	8.266	7.4578	4.8807	8.4759	7.8032	6.189	4.8802	5.9167	5.6907	5.0117	6.3709	4.6427	6.3808	8.4539	8.3949	6.5297	6.856	5.68	5.6696	4.2203	7.6962	7.5888	8.4154	5.0535	8.1433	8.9189	6.1719	5.013	7.5129	7.3092	6.3085	6.2032	10.2067	6.7231	5.272	6.3639	5.5856	5.6232	7.8901	5.8025	7.3144	6.0542	6.7096	8.4224	7.9153	7.769	6.1577	10.708	6.8226	6.9758	7.5861	6.0747	6.8989	8.1203	6.1389
PF3D7_0603000.mrna1_1	PF3D7_0603000.mrna1_1;214	214	7.6878	5.4423	7.7524	6.7564	5.4822	5.6375	5.3823	6.5284	4.8068	8.1513	4.3799	7.0171	7.0164	3.4712	6.2585	5.5711	6.3334	9.7385	4.9722	9.7867	7.518	7.7969	6.0877	7.9963	7.8503	7.0539	6.1212	5.8875	9.8247	8.1779	8.8592	3.7049	7.3881	8.1883	6.8333	4.3944	5.6502	5.1743	5.8357	4.7027	4.7393	5.7814	8.9163	10.4013	7.5626	6.5656	5.1839	5.2487	5.7398	8.2547	7.2718	8.4185	9.3922	9.0028	9.1043	6.0224	5.5441	6.8823	6.7229	4.9505	6.0626	9.9788	6.5546	6.323	6.7411	5.6191	6.5038	7.5571	8.9126	7.4652	4.7745	6.9744	8.1653	7.7725	7.0104	6.9486	10.0831	6.9584	7.2686	7.6421	7.3907	7.6104	8.3594	7.9348
PF3D7_0603000.mrna1_1	PF3D7_0603000.mrna1_1;215	215	6.9958	6.4933	7.8836	5.5351	4.2365	8.8488	6.1121	4.6323	3.0072	7.0866	4.841	6.3851	5.6913	2.7137	8.1684	5.211	6.0546	6.5914	5.0201	8.1433	8.5413	9.3044	5.8507	5.7889	6.9972	6.4767	5.2399	5.3413	7.9235	8.6839	9.443	5.1387	6.2845	6.5609	6.4373	4.4783	5.5326	5.6121	5.8587	5.4519	5.0712	5.7769	7.3407	8.1957	6.2744	6.5248	5.2887	4.6253	5.6276	10.2489	7.1129	6.8193	6.0811	7.0306	7.5244	6.7987	4.251	6.8324	6.9307	5.1387	5.6901	9.2299	5.1703	6.6836	4.5747	5.8321	5.8951	6.6225	5.6645	7.6147	7.0189	5.839	8.3164	7.1616	7.0464	5.3782	9.7531	6.9164	7.8919	7.0502	6.3705	6.4325	7.4074	6.5315
PF3D7_0603000.mrna1_1	PF3D7_0603000.mrna1_1;216	216	7.7388	8.6088	11.4442	6.5733	6.4848	9.2604	8.3289	7.4274	5.1747	7.9171	5.2437	9.2772	6.7221	2.6668	8.8951	10.4134	6.9854	8.7884	5.742	9.521	10.8123	10.5649	7.0415	9.6283	10.7007	6.0928	10.1551	5.9009	9.8041	10.3527	10.5176	7.574	9.265	11.0364	6.8102	10.1336	4.8043	6.6686	6.6879	7.3897	9.1857	7.9695	8.5591	10.0754	6.992	7.9802	5.1882	6.2748	12.5017	10.3563	7.3472	7.9627	4.7892	8.8467	12.655	7.3809	5.1522	9.1128	10.3257	4.9083	12.1973	10.0534	5.7398	9.937	7.9988	5.735	5.625	7.5595	8.6302	12.5204	7.3614	6.7003	10.7373	9.7511	6.0575	11.6573	10.37	7.2896	9.4579	8.8335	5.9894	6.2147	8.691	7.9813
PF3D7_0603000.mrna1_1	PF3D7_0603000.mrna1_1;217	217	9.0979	7.5153	8.7154	6.8207	5.1655	8.5588	7.6224	7.7109	4.7829	9.2386	5.9882	8.3597	5.7312	4.272	7.699	8.2702	6.9491	4.4607	5.6585	7.5659	10.4431	8.3773	6.3806	7.1626	8.9501	5.9212	6.7544	5.5984	7.8974	9.6977	9.018	5.6599	6.8776	8.8072	5.3345	6.9236	6.4217	6.6321	6.1695	6.6633	8.5657	7.6101	8.8394	10.8153	8.563	6.2026	6.6893	5.9319	10.5271	4.6229	7.3031	7.9722	5.7142	7.7337	10.7949	5.6218	5.8686	7.6583	7.9379	6.9042	11.2206	10.1469	6.771	7.6444	7.6829	5.9345	6.0717	8.1633	6.5783	10.8154	6.1283	7.3562	9.2263	7.6886	7.7879	10.9102	10.4261	7.1247	8.2927	8.8858	6.0949	6.6695	8.7512	6.6996
PF3D7_0603000.mrna1_1	PF3D7_0603000.mrna1_1;218	218	8.068	7.3939	7.1952	6.6256	4.9977	6.808	5.1375	6.3703	5.3208	8.4332	4.9991	7.0065	6.554	6.809	7.0429	5.9729	6.1685	5.5292	5.3501	6.8955	9.8612	6.156	6.4612	6.4588	5.9177	10.3703	5.8225	5.3796	6.477	8.5277	7.0898	5.4472	6.3628	6.37	9.5221	5.4019	6.4323	5.5033	6.3054	7.0054	6.1295	8.3733	8.367	10.0577	6.9801	7.0264	5.9841	6.1106	8.8535	7.1681	6.0527	5.8936	4.4296	6.7534	7.3082	6.8361	5.1819	7.2575	7.1022	5.8883	11.6085	8.1646	7.5696	6.9417	8.4345	5.6209	5.5928	8.397	4.5248	7.5474	5.7658	7.3262	8.6873	7.9899	6.4927	10.8677	8.5831	7.8052	7.45	9.1531	6.2726	4.6724	9.135	6.0208
PF3D7_0603000.mrna1_1	PF3D7_0603000.mrna1_1;219	219	8.3298	11.7492	7.0723	6.7948	4.7506	7.6244	5.537	6.1817	3.7538	8.4358	4.6352	7.6832	6.9149	4.856	7.0546	5.093	6.4509	9.4436	5.5531	7.0757	9.1153	5.6238	6.1948	7.2649	6.1289	9.1547	7.2108	6.1641	6.6696	8.7492	6.6906	5.5592	7.3687	7.0021	8.7387	6.5538	6.1276	6.3632	6.2836	11.1402	5.6862	5.575	8.1022	10.06	7.3747	6.3041	6.4935	6.5547	9.1571	5.7824	5.89	6.2319	5.1522	6.0128	7.2997	5.5267	6.0433	6.4491	6.5702	4.2196	11.8529	7.9888	7.7771	6.4979	8.3444	5.8642	5.8405	8.4593	5.6582	8.4256	5.2979	7.0091	8.5694	7.7268	6.3223	11.5502	8.8017	7.8467	7.2996	8.5692	6.8163	6.3796	9.0444	6.8097
PF3D7_0603000.mrna1_1	PF3D7_0603000.mrna1_1;220	220	7.9623	6.7462	5.7895	6.3892	4.8283	7.3388	5.4306	6.5647	4.8273	8.3135	5.7159	7.4738	6.6333	3.84	11.9038	6.1225	4.9509	5.1227	5.2502	7.3172	9.4852	5.8807	5.5616	9.8698	5.4819	7.8118	6.4459	5.1453	6.998	8.4773	6.6467	5.0644	9.8103	5.3961	6.9883	5.2957	4.2653	6.5494	5.5543	6.06	5.6261	3.466	5.2223	5.6896	6.7401	5.1231	6.6653	6.7002	6.5437	6.9183	5.3975	6.4673	4.1819	5.9324	7.1636	5.6061	5.7939	7.4299	6.8058	4.8293	11.5117	7.9861	7.6993	5.7887	8.296	6.233	5.2954	8.6469	4.2304	8.5547	5.4074	6.9415	9.0092	7.7846	5.1735	11.2556	8.4586	7.7031	7.0095	8.4391	7.1674	6.1849	9.5433	4.8068
PF3D7_0603000.mrna1_1	PF3D7_0603000.mrna1_1;221	221	7.1686	5.6929	4.9968	5.5157	4.9388	6.8472	5.784	6.52	4.6736	7.359	5.6656	6.2744	5.939	3.6542	7.5419	4.9074	6.6717	5.6082	4.5807	7.4922	9.2822	4.8684	4.9896	5.0657	6.8429	8.1339	5.1052	5.1522	7.2418	8.5626	6.1878	3.9745	6.5384	7.762	7.2611	5.5708	4.1603	6.601	5.4919	4.3248	6.5875	4.7415	4.8914	5.9995	5.8963	6.0083	6.53	5.8758	4.6005	5.6241	5.8384	6.4346	4.2273	5.9286	6.522	5.1436	6.1206	6.7842	6.6289	4.4148	11.8877	7.8704	7.8914	5.4283	8.6618	6.2437	4.2334	8.562	4.2876	5.9305	5.7074	6.3911	7.7349	6.4756	5.4336	11.2164	8.1568	7.6968	7.2442	8.7761	6.3169	4.9378	9.8313	6.0961
PF3D7_0603000.mrna1_1	PF3D7_0603000.mrna1_1;222	222	6.6755	5.348	4.8053	4.3161	4.8738	5.3847	6.5645	5.4783	2.6758	7.3859	5.0802	5.7363	4.4692	3.5546	6.0505	4.7903	6.5119	5.1214	3.9467	4.7655	8.8353	5.8704	4.4757	6.1839	7.9373	6.0063	5.4043	4.6188	6.7435	8.4404	6.8544	3.0144	7.1505	8.5743	5.6559	3.7268	4.5223	5.4436	6.3735	5.1383	6.5081	4.8022	5.6121	5.7015	5.1144	4.0161	4.4731	5.9725	3.2839	5.5211	5.7296	6.0821	4.2787	4.0764	6.8031	4.6565	5.5239	5.7369	4.7538	4.5765	11.3099	7.4226	6.4172	5.0264	7.1028	5.1894	4.3031	4.2327	5.3226	5.591	4.6421	5.2055	6.5051	6.1581	6.0244	10.842	7.5045	6.8809	5.0378	7.3921	5.4594	3.4712	5.7884	7.0399
PF3D7_0603000.mrna1_1	PF3D7_0603000.mrna1_1;223	223	6.2259	5.5521	5.4854	4.7554	4.5242000000000004	4.2525	5.3964	5.2813	0.3785	6.9403	5.0968	5.2675	5.5245	2.6206	4.9093	3.5447	4.6311	3.9542	3.4316	4.2517	8.5394	3.853	4.5826	13.1969	9.25	5.6789	4.1803	5.2357	5.3988	7.4236	5.5283	4.0479	13.0012	9.7033	4.4482	3.0108	3.4502	5.4182	6.1643	5.0361	3.278	4.7142	4.7274	4.7517	5.1177	4.8679	4.26	5.6982	3.0461	3.9088	5.4101	5.2619	5.1181	5.6106	5.0661	4.0036	4.2728	5.0815	5.8639	3.3089	10.5341	7.1568	5.4861	4.6826	6.2394	4.0496	4.4944	4.6622	5.2145	5.9472	4.9231	4.9764	5.7647	4.4886	4.1359	9.7942	7.7104	5.1791	5.6035	6.8416	4.8929	2.9203	5.1635	6.0328
PF3D7_0603000.mrna1_1	PF3D7_0603000.mrna1_1;224	224	6.4786	6.0297	2.4725	6.1062	4.8575	5.4902	5.5207	6.4743	3.7939	7.4955	8.425	7.0702	5.3505	4.5711	4.3089	4.7225	6.0525	4.6887	5.8987	5.7323	9.6824	4.5141	5.235	5.9722	7.9399	7.1472	4.0505	5.2453	7.0999	7.9815	5.6545	4.7703	5.7986	8.6674	6.1206	2.511	4.0985	4.6599	8.7995	4.6702	4.5097	4.8851	5.6259	5.5993	5.2769	4.4718	5.1106	10.2428	4.3334	7.2305	5.503	5.5239	6.334	5.9619	4.9378	5.0661	4.6473	5.8243	5.4333	5.1831	11.4083	7.0948	6.9355	5.5361	8.0615	6.2642	5.2145	4.9819	4.9174	6.4545	4.9155	5.5521	7.8236	6.0446	5.9674	11.0839	7.8021	6.1991	5.5931	8.4737	5.6085	3.5273	5.7336	5.2843
PF3D7_0603000.mrna1_1	PF3D7_0603000.mrna1_1;225	225	5.8048	4.5267	4.04	4.1985	4.2683	11.0804	5.2555	5.5999	4.0652	7.2935	5.2858	6.1144	4.1595	5.0695	10.9964	4.7186	5.3245	4.6622	5.1506	5.5993	9.5124	3.3262	4.6899	4.61	8.2013	5.7004	4.3889	4.4816	6.0566	8.2068	4.4263	2.2449	5.749	9.1612	4.9406	4.5607	3.9809	5.0742	6.5838	3.9782	4.1667	6.4902	4.8283	4.0985	5.5543	3.7918	6.5697	5.2551	3.1651	4.3448	5.3136	5.4326	4.2357	5.5342	4.306	3.4168	5.2215	6.2845	5.497	3.9616	11.4677	7.612	6.6915	5.0161	7.0576	5.1965	3.2203	4.7965	5.4689	5.3878	4.7355	4.9575	4.7506	5.1894	5.3653	10.9615	7.8402	5.8716	5.0264	7.08	5.5874	4.797	5.6865	4.5279
PF3D7_0603000.mrna1_1	PF3D7_0603000.mrna1_1;350	350	8.0958	5.9526	5.0308	5.7425	2.6485	7.6402	5.7007	6.1175	1.9373	7.5291	3.3646	5.5632	5.7396	3.1875	7.2816	5.9968	6.0685	7.8634	5.2219	5.7101	10.1454	4.797	4.3618	9.7712	5.0054	3.2795	8.3647	5.6135	5.2683	7.9951	6.5954	3.9991	12.3634	5.0175	5.4306	8.3679	4.5192	6.6168	5.057	4.0858	3.5692	4.6011	4.9639	3.9317	7.5295	4.4429	4.6769	5.0609	3.6542	6.4055	5.0674	9.7744	5.1953	5.1731	4.6502	3.9514	4.079	6.91	5.5354	3.8679	4.9709	7.0455	8.3937	5.9322	4.9556	4.8782	4.9001	6.7366	3.9644	6.3132	4.6253	5.2188	9.1803	7.593	4.5392	5.0824	8.8412	7.6533	6.4177	6.2081	5.5592	3.3505	8.0144	4.269
PF3D7_0603000.mrna1_1	PF3D7_0603000.mrna1_1;351	351	7.0314	5.9729	4.5435	4.1119	3.9653	7.2395	5.3698	5.857	3.8728	7.1929	4.6781	5.3327	4.5053	4.1969	7.9292	5.2761	6.0215	6.9632	4.4148	5.7219	10.4757	4.6758	5.4199	9.8241	4.121	4.8379	7.0078	4.9495	5.0972	6.2468	6.9146	5.4456	11.9098	4.8171	4.5472	6.9767	4.0807	6.4944	4.8733	4.153	5.0233	4.1416	5.0268	5.2399	7.3174	4.2087	5.4754	5.5546	2.844	6.5317	5.4571	8.721	6.2696	5.3352	4.3985	3.8309	4.7903	7.9579	5.8723	3.8043	3.4289	5.7573	7.255	5.8171	4.1731	3.9828	5.1252	6.8797	4.8043	3.466	5.3445	3	7.6528	6.6369	4.6358	5.2083	6.2933	6.9622	6.7049	5.848	5.7358	4.1819	7.1246	4.5279
PF3D7_0603000.mrna1_1	PF3D7_0603000.mrna1_1;352	352	6.5677	6.4497	4.6346	5.0972	4.0259	6.0762	5.3295	3.8992	2.5705	6.7586	7.7194	3.9514	4.6594	3.3147	5.2407	4.6525	5.2887	8.1391	4.3611	5.4512	7.5159	6.2255	4.257	8.7671	5.527	4.1218	7.7293	3.9533	3.6633	5.9789	6.9313	3.4263	10.9124	5.7637	4.0312	7.5654	4.4861	5.5708	5.9748	4.4436	3.2854	4.3723	5.6727	4.8334	7.4467	4.5354	4.193	6.4323	3.5385	7.0125	5.3688	10.5679	7.2521	5.6896	4.8802	3.5898	3.4983	7.0644	6.0881	2.2357	4.9317	5.3635	7.6556	6.04	5.0879	4.5801	3.7698	7.681	4.2817	4.6363	4.3096	4.7766	7.9915	7.1741	5.0777	4.5928	7.2596	6.4271	7.0508	5.3625	5.8502	5.9307	8.4553	5.5598
PF3D7_0603000.mrna1_1	PF3D7_0603000.mrna1_1;353	353	6.8622	6.6538	4.5862	4.347	3.9579	5.51	4.342	3.6358	2.7398	7.248	4.7787	3.8125	5.328	3.0496	5.1428	4.3413	5.6633	8.3561	3.7613	4.5601	8.2848	6.9733	4.6639	9.3435	4.8253	2.7613	6.384	4.5711	4.5987	5.6346	6.9746	1.669	12.4039	4.5279	3.6392	6.682	2.4463	5.3219	4.6542	3.2645	4.101	4.9255	6.5253	2.9011	7.5874	2.5632	4.238	4.839	2.7613	7.2944	5.0135	11.3821	4.359	6.1773	5.441	4.9887	3.1127	8.0056	5.8298	4.1851	4.5625	5.5132	8.0102	6.1348	5.4396	5.3198	3.511	7.1235	7.4729	4.464	5.1081	4.1627	8.3568	7.8321	5.017	4.0635	7.1611	7.7151	6.7616	6.3821	5.7978	5.3259	7.994	4.5999
PF3D7_0603000.mrna1_1	PF3D7_0603000.mrna1_1;354	354	6.8305	6.3232	3.0993	5.3416	2.585	6.513	4.4848	5.3961	3.272	7.2621	4.3219	3.2311	5.393	2.8359	5.0228	6.6636	6.1827	9.4229	3.9745	4.4822	9.8589	5.8822	3.6656	10.3388	4.9373	3.6334	7.9919	4.8763	5.3792	7.8484	9.478	2.7334	13.2155	5.0592	4.275	8.4464	4.2133	4.7004	4.916	5.1827	1.8639	5.7353	7.8258	5.4886	8.7763	5.1371	4.5429	5.1363	5.0193	7.209	5.3937	12.4681	4.2623	6.2329	5.1647	4.0531	3.6135	7.5613	6.5283	2.9088	4.969	6.1041	8.0164	7.2865	5.6427	5.6465	4.9891	7.8773	5.1611	4.5429	4.5379	4.3533	9.0804	7.683	3.101	4.3896	7.8507	8.0918	6.9713	5.8445	5.5345	5.2608	8.3118	5.4253
PF3D7_0603000.mrna1_1	PF3D7_0603000.mrna1_1;356	356	7.207	5.8056	5.0587	5.438	1.0072	5.1268	5.3733	4.9841	1.511	5.8853	4.1803	2.6758	5.7178	3.9117	4.2943	4.7511	5.9086	9.412	4.2024	4.2675	7.8512	6.9767	4.5527	9.7652	4.7355	2.9298	7.4998	4.14	5.3118	6.9606	7.6449	3.281	12.0036	5.4057	4.6616	6.2871	3.7887	5.1268	4.2441	3.8186	4.6893	5.2277	5.1185	2.5033	7.7878	2.2418	3.6276	4.7719	2.9222	6.9711	5.6562	9.7723	3.98	6.0413	4.2839	4.0583	4.0807	7.4477	6.7807	4.1587	4.218	5.9598	8.1831	5.8281	4.3978	5.6479	3.7071	7.6236	4.2728	4.2623	3.2957	4.7148	8.8874	7.258	5.4588	4.6747	8.0437	7.3645	6.4157	4.5564	5.1123	5.4276	8.4818	6.1297
PF3D7_0603000.mrna1_1	PF3D7_0603000.mrna1_1;357	357	8.2442	6.5484	5.4439	5.7711	4.6363	5.5503	6.7513	9.0786	2.9616	8.1444	7.0907	3.7301	5.8748	5.202	5.7038	6.6615	8.818	11.7302	3.7729	6.4652	10.0851	8.4004	5.153	10.6431	5.2418	4.5014	9.013	6.1254	6.2182	8.5337	9.2609	5.1886	13.2286	6.436	4.3031	9.6394	4.9074	5.5401	5.7761	5.7076	4.14	5.805	7.5656	4.5298	9.39	5.2203	5.3381	5.3107	3.7181	8.8062	6.8795	12.207	5.791	6.9846	5.5304	4.3923	5.7167	8.6019	7.3474	4.3944	6.7494	6.8593	8.7991	7.5169	5.2487	5.5144	4.9449	8.7207	7.3828	5.8965	5.1214	4.9649	10.4555	7.8213	6.3899	5.9921	8.5616	8.1326	8.3531	7.5599	6.5803	5.374	8.8868	6.7725
PF3D7_0603000.mrna1_1	PF3D7_0603000.mrna1_1;358	358	8.3598	6.8126	5.2472	5.858	4.7814	6.4155	6.6021	7.0859	4.3834	8.7992	4.6206	4.9672	5.3341	5.0751	6.2329	5.9119	8.6293	10.1575	4.9809	6.695	10.4839	9.1485	5.3834	11.8637	5.8797	5.4931	9.2238	6.0204	7.1803	9.0956	9.5566	0.757	13.7372	6.2679	5.1106	8.7684	5.0989	6.1008	5.7274	5.9324	4.4529	7.0938	6.4759	6.5022	9.1179	5.4005	5.005	5.7724	4.2388	8.441	7.4213	11.2259	5.4607	6.6346	6.4276	3.6147	4.3384	9.676	7.8171	4.2765	5.634	7.6933	8.7624	7.1587	6.2623	4.9288	5.3085	8.9472	6.6413	6.3207	5.823	7.039	10.3954	8.2723	5.7787	5.1436	8.2627	9.5143	8.0186	7.3776	6.7452	6.1272	10.0551	7.8557
PF3D7_0603400.mrna1_1	PF3D7_0603400.mrna1_1;89	89	8.5872	6.3471	5.8102	4.6668	3.1309	6.3865	5.5239	5.2227	2.254	8.6221	7.1071	5.5301	5.0764	4.5078	6.4022	6.547	5.6232	7.549	5.6542	6.3145	9.543	5.2521	4.1731	5.4666	6.6298	5.0913	4.2994	6.5644	7.028	8.2687	7.3301	1.8237	5.1615	6.8652	5.9697	4.3363	5.6862	6.3909	5.6744	6.6894	4.7597	5.2418	5.6135	6.4172	7.2983	6.8318	6.6599	5.6522	4.4976	5.4499	8.3542	5.8255	8.7995	10.6064	5.8442	5.6974	3.861	6.2296	5.3045	5.7241	5.8176	11.0562	8.0657	6.0966	5.0845	6.4199	4.9284	6.9479	4.4963	6.7051	6.258	5.4656	7.5558	5.3909	7.0912	5.8217	10.7114	7.6724	6.3956	5.2917	6.5917	3.3618	7.2259	1.5059
PF3D7_0603400.mrna1_1	PF3D7_0603400.mrna1_1;90	90	11.7291	6.4952	4.5129	7.0184	4.7798	6.6908	7.3507	7.6767	2.2327	11.3619	5.6156	7.1365	6.4043	3.9782	6.9963	6.7749	7.7904	12.8171	6.7505	8.5361	9.1919	4.6531	4.2675	5.407	6.7633	11.2075	10.1909	8.1105	9.1812	7.9158	6.3884	2.406	5.9688	7.0221	10.7101	7.1109	5.5348	7.2558	5.6596	6.2559	8.9511	5.0557	5.546	6.3985	12.0902	10.0583	7.3636	5.8379	5.7677	6.4917	10.4577	6.2754	8.3287	13.1023	10.0885	10.8434	5.756	6.0785	6.2422	5.6273	4.915	12.2564	8.6819	6.6493	6.6928	5.2464	4.6814	7.5155	5.6792	10.3638	10.2025	6.1601	7.6097	7.482	6.7456	5.5011	12.6369	7.8722	7.1257	6.8839	6.8556	4.9796	8.2174	4.9873
PF3D7_0603400.mrna1_1	PF3D7_0603400.mrna1_1;91	91	12.0791	7.6318	5.1683	6.8514	3.5922	7.9935	5.9381	6.2102	3.4647	12.3097	4.2735	9.2786	6.8172	2.8359	7.7651	7.5998	6.6245	12.5568	6.9474	8.759	8.6413	6.0208	5.2426	6.0341	8.0011	10.9038	8.8434	7.0421	9.0233	8.6648	7.025	5.2529	6.0747	8.8997	10.4781	6.989	5.5075	7.9619	6.1252	7.7507	9.2015	4.4867	5.5444	6.7505	11.9092	10.3745	8.969	6.2837	6.6015	6.6154	11.2581	5.4012	8.4388	11.765	6.5815	11.0748	5.5301	7.378	6.6369	6.7294	5.5138	11.5261	9.2606	7.4237	5.5423	7.8909	5.8743	6.9112	5.922	8.3547	10.6553	6.0503	8.7999	7.0126	7.2977	6.1489	11.7004	7.9141	7.5408	6.1461	9.333	6.2032	7.6376	5.0179
PF3D7_0603400.mrna1_1	PF3D7_0603400.mrna1_1;92	92	13.1147	7.6686	4.649	6.1447	2.84	7.0301	6.4517	7.0441	4.4469	12.8733	6.6054	9.3427	6.8551	3.9146	7.2084	6.944	7.2628	12.4493	5.9692	9.0077	9.1322	6.959	5.4289	5.5717	7.0003	11.0882	8.7255	7.4628	8.6796	9.0869	7.6451	5.7861	6.1645	8.2758	10.6454	6.9766	6.2069	7.7129	5.9702	8.1092	9.5086	5.3889	5.879	6.374	12.3395	11.1327	9.2894	5.6798	5.2059	9.1096	11.4717	5.851	9.7157	12.5086	5.8222	11.7315	5.1293	6.6737	6.9192	8.1709	5.4584	11.6914	9.4371	8.3959	5.6381	12.274	4.7137	5.1156	6.1438	6.7408	10.7622	6.2095	7.6439	7.4707	7.9959	5.0009	11.7951	8.4427	9.1024	6.4136	11.4582	5.0152	6.4172	4.3813
PF3D7_0603400.mrna1_1	PF3D7_0603400.mrna1_1;93	93	13.9059	7.9381	6.4294	8.3469	5.2491	8.9875	7.6523	7.8451	4.235	13.3591	6.9525	10.1359	9.3991	4.5534	9.1474	8.4501	7.7932	13.6029	7.5768	10.0318	11.0181	7.2022	7.1104	8.0134	8.2123	11.4459	10.8601	8.2026	10.5184	9.6308	8.7675	6.6989	7.6556	8.4868	10.9594	8.1814	6.9419	10.1117	11.5932	8.1364	10.943	5.0175	7.0415	5.8738	13.3811	11.9888	10.4492	12.5395	8.5419	11.6279	12.1025	6.9352	9.4081	12.9904	6.1085	12.3943	5.6565	8.55	7.7475	7.2815	6.7111	11.2651	10.715	6.7047	7.0362	7.7829	7.2603	6.4759	5.2716	7.4584	11.6583	6.8976	9.3849	9.2611	7.5657	6.2102	11.6123	9.6845	8.2083	7.5143	9.1839	7.7264	7.9906	6.7597
PF3D7_0603400.mrna1_1	PF3D7_0603400.mrna1_1;94	94	14.0316	8.1982	6.2098	8.6883	5.6551	9.3635	9.3946	7.9619	4.6473	13.9269	6.1775	10.8254	8.4787	5.503	10.1333	9.864	8.4286	13.2753	8.3868	10.2006	12.33	7.127	6.925	8.3426	8.2263	11.8165	11.1636	9.3784	10.6892	11.5653	8.0822	6.7306	9.5978	8.566	11.5995	9.1697	8.1069	10.1525	11.5163	6.8207	10.667	6.6121	6.6621	7.2331	13.3643	11.5274	11.016	11.7711	8.3036	11.0719	12.2109	6.6382	10.0975	12.558	6.0014	12.2689	5.3273	8.6835	7.373	7.695	5.8992000000000004	13.0745	10.6086	7.5942	7.5591	7.2498	6.8329	6.2073	6.6638	7.3236	11.6165	6.4124	9.476	8.0069	8.0782	6.3801	13.1509	9.2834	8.95	7.8959	8.1216	7.8487	7.5938	6.53
PF3D7_0603400.mrna1_1	PF3D7_0603400.mrna1_1;95	95	14.2867	8.3508	6.3656	9.2814	5.2044	10.1325	8.4266	8.1977	4.7798	14.4035	6.8137	11.2158	9.1087	4.8704	10.5636	9.2916	8.3038	13.3829	8.3847	10.3634	10.9919	7.0708	6.4671	9.2315	8.0354	11.7563	11.199	9.8679	10.6399	10.2973	8.427	4.8773	10.5363	8.2685	11.6274	9.7081	7.7884	10.2188	11.3121	8.3025	9.796	7.5663	6.2172	5.3775	13.6201	12.2441	11.0421	10.9165	9.9793	11.0036	12.2999	6.717	9.9156	12.5925	7.7125	12.3934	6.4529	8.2834	8.0772	8.767	6.0166	12.3806	10.9439	7.8886	9.892	7.5471	7.4185	7.455	5.8324	9.0633	10.6953	6.6175	9.1298	7.953	8.4958	6.3452	12.0722	10.4072	8.3011	10.2806	8.5699	8.0448	8.2885	6.6443
PF3D7_0603400.mrna1_1	PF3D7_0603400.mrna1_1;96	96	14.5345	9.8007	6.8544	9.2762	6.0881	10.441	9.0871	8.5998	5.7777	14.4224	5.3384	13.4144	9.6079	6.539	10.0619	9.981	8.5095	13.5284	7.7278	10.1565	9.8027	7.2565	6.3069	10.13	7.9993	12.0145	11.6452	8.4522	10.8509	9.9348	8.279	6.7572	10.4677	8.5738	11.7601	8.4126	8.6568	10.458	11.8365	9.4304	10.8442	5.9442	5.4216	6.6032	14.2663	11.8821	11.3619	12.23	8.2496	11.4136	12.5739	6.5706	10.045	12.7249	11.3552	12.5172	4.925	9.4044	6.856	8.2372	6.9459	12.6948	11.2104	7.9749	8.0677	7.5516	7.2354	8.3927	6.2114	11.5231	12.1879	6.4368	9.7405	8.3029	7.3575	6.9954	12.1125	10.4651	8.5418	8.3754	7.9307	7.5781	8.94	6.7127
PF3D7_0603400.mrna1_1	PF3D7_0603400.mrna1_1;97	97	10.1356	7.9818	6.4278	9.7987	6.0074	8.7759	7.6988	7.6923	6.9641	10.3464	7.0399	9.2864	9.7373	6.5281	8.412	7.5793	8.4255	10.2027	6.1775	7.8105	10.3351	7.6747	7.5006	10.8878	6.321	9.2844	6.8324	5.9064	7.3456	9.8889	9.0519	7.7131	10.8318	6.0772	8.8838	6.5857	9.9274	10.1062	11.3602	8.5895	6.6939	5.9586	7.0277	6.568	9.2227	8.3656	12.1409	11.7764	5.6857	10.8731	8.4771	7.2223	10.1222	12.7494	8.3705	9.172	5.1926	8.1038	6.2327	6.8321	5.3056	9.0949	12.0396	7.2015	8.2231	7.9811	6.9291	7.113	10.7075	9.1721	8.189	6.9552	9.0787	7.4939	7.4416	6.496	9.4983	11.5653	8.0624	8.8183	7.9797	7.4918	8.1421	10.6451
PF3D7_0603400.mrna1_1	PF3D7_0603400.mrna1_1;98	98	9.3872	7.5643	6.7568	8.7684	5.6299	9.6063	7.5311	6.9808	5.6103	9.7486	7.3228	9.9041	8.7443	5.7043	10.0481	7.0565	8.1104	8.9913	6.2401	7.9446	9.044	6.9253	7.1956	10.1508	5.9839	8.8338	8.2502	5.8086	7.5409	9.2076	9.5758	6.6771	10.7976	6.0475	8.9511	7.6084	8.7183	6.5248	10.3129	7.3815	6.1651	6.9355	6.4289	6.9591	8.1546	8.7437	7.1629	10.4798	5.2071	10.6938	8.8432	6.9316	9.6257	9.7951	10.059	9.9317	6.3519	7.3918	7.3782	6.7237	9.5154	8.9662	9.0507	7.2124	6.7922	7.5315	6.978	7.7956	10.694	9.7209	7.6962	6.6824	8.6435	8.3441	7.5298	8.7014	9.439	8.7413	8.6909	6.3688	7.501	7.3175	8.0042	10.2554
PF3D7_0603400.mrna1_1	PF3D7_0603400.mrna1_1;99	99	8.1787	7.6767	7.5701	9.2097	6.151	9.2224	6.785	5.3957	6.3138	8.9773	5.5686	7.2579	9.4652	5.4806	7.7813	8.7071	6.3375	7.5236	4.8679	7.3121	8.2615	8.988	7.893	8.334	8.1614	9.763	8.0894	4.6159	8.0234	8.377	12.5204	7.0538	10.2775	8.0963	9.5807	6.9828	9.5607	10.0253	12.676	6.6072	7.6929	6.5696	7.8104	9.7601	8.1978	7.9179	10.1579	12.5359	5.4343	10.4714	9.5399	7.1765	9.9396	9.9179	7.3902	9.7331	6.3429	7.3077	7.6805	11.2407	10.5631	9.1322	9.4337	7.0705	7.6999	8.4424	5.5978	7.8012	10.1622	8.247	7.0917	6.4406	8.6031	7.9425	11.4587	8.842	9.1158	8.4302	7.9382	8.4005	8.458	7.977	8.1965	10.1603
PF3D7_0603400.mrna1_1	PF3D7_0603400.mrna1_1;100	100	8.2868	8.1466	9.7833	10.3503	5.8179	7.1457	7.7918	6.8744	6.9294	8.3662	7.7696	7.1489	10.5748	6.4143	7.5324	9.5914	6.7553	8.5129	3.2095	8.0992	8.4379	8.0764	7.131	8.0755	7.3728	10.525	6.8836	5.7895	7.9967	8.3233	12.2578	6.6693	10.0516	8.1391	10.3848	5.2373	10.5612	10.5696	12.2378	7.1666	9.9608	6.7544	8.8625	10.734	8.2381	7.9385	10.8679	12.4885	4.4067	10.832	9.8987	6.2483	10.9062	10.185	8.9443	9.3186	6.724	8.7747	7.6397	9.4862	10.5614	9.8966	10.1148	8.5416	8.9813	8.183	7.4371	8.1813	10.2196	8.3127	6.8931	7.3703	9.9713	7.8156	9.8872	9.5078	10.347	9.177	9.5913	9.2086	8.3121	7.8232	8.9216	9.3568
PF3D7_0603400.mrna1_1	PF3D7_0603400.mrna1_1;101	101	7.1346	7.7223	5.6285	9.1547	5.6772	8.4657	10.0388	7.6924	4.5534	7.9225	5.4403	7.7973	8.7087	6.0295	8.5724	11.4336	7.6769	8.4785	5.7219	7.6709	8.2075	6.0693	5.4744	8.6221	6.6788	6.2506	7.0936	5.3431	7.9186	7.903	10.4809	2.7908	10.6714	6.472	5.6147	6.1865	8.0484000000000009	6.6263	13.1397	8.1774	5.7065	6.21	6.2376	6.2174	6.8156	7.2998	5.8487	13.1214	6.543	10.7021	10.2556	6.6751	9.6088	9.1208	8.0075	8.2375	6.6221	8.0052	6.2246	5.9509	9.4275	9.3315	10.2861	8.749	9.1562	7.8449	5.8909	10.9914	10.3542	9.6053	6.9709	6.744	9.5061	6.9492	7.3013	8.4198	10.0879	8.8988	9.2928	9.5042	8.0313	6.9887	11.0831	9.9791
PF3D7_0603400.mrna1_1	PF3D7_0603400.mrna1_1;102	102	6.5529	8.3821	6.3884	9.4329	7.2659	10.235900000000001	6.9484	5.8485	7.1339	7.0234	5.85	6.5094	9.3675	8.1243	10.6447	9.074	7.0293	6.791	4.8565	7.0356	7.7764	5.5129	6.2114	7.3658	6.0088	6.2024	7.0727	5.3677	7.6098	7.7802	9.5184	5.2506	9.8295	5.6253	5.7814	8.5965	9.4784	6.1137	14.3821	8.7686	6.6166	5.6261	6.5432	6.9153	6.7783	7.9578	5.998	14.4665	6.0503	11.1099	10.7448	6.7467	8.7782	8.5844	8.6273	8.5183	5.9934	8.6726	6.3646	6.0405	8.4873	9.0437	9.9068	8.5714	8.9908	7.0358	6.1243	8.5868	10.4527	8.8908	7.1189	6.6922	9.9773	6.6204	7.42	7.2652	9.7532	9.2242	8.8151	9.5874	7.3203	6.7862	9.16	10.0516
PF3D7_0603400.mrna1_1	PF3D7_0603400.mrna1_1;103	103	8.5592	8.5891	5.7477	9.5158	8.6808	11.3195	6.3609	6.2073	8.7641	8.8141	5.7816	7.9609	9.2053	9.7657	11.4474	7.9202	6.5507	6.0301	5.5714	9.6443	7.3911	6.1418	5.9093	7.7692	5.4692	5.4336	5.2075	5.7975	9.6771	7.103	10.2465	3.1538	9.2903	6.3916	5.7085	5.3878	8.7803	6.2612	12.7994	9.4964	4.7452	6.9493	9.6192	11.9767	7.7747	8.0587	6.0529	12.4514	6.8667	11.0012	10.7445	7.3736	9.2185	7.4656	7.9606	9.1442	6.8001	8.0068	6.9254	7.2866	9.6356	8.9202	9.5869	7.7206	8.5392	7.2475	6.6893	7.8603	10.5911	8.6638	7.6079	6.9488	9.1588	6.44	7.3614	7.7804	9.4025	8.1521	8.4301	9.1904	7.7739	6.8741	8.1245	10.3226
PF3D7_0603400.mrna1_1	PF3D7_0603400.mrna1_1;104	104	7.4945	8.6497	6.4458	9.5149	8.8843	10.1712	6.9714	6.694	8.5903	8.5547	7.048	8.3912	9.2648	9.1355	10.8443	8.821	7.2166	6.7574	5.3736	10.4431	7.3478	8.2995	4.9745	7.0593	5.8968	6.4041	6.3714	5.7385	10.3671	7.4022	11.1616	4.3799	7.5612	6.771	5.7192	5.9284	8.2316	6.7533	8.5842	8.356	6.645	7.3745	6.3375	6.9588	7.3395	7.5464	5.9427	8.5062	5.969	7.8487	9.759	6.6703	7.1501	7.8808	7.8693	9.5417	6.6908	8.2907	7.6304	6.2091	10.2379	9.1813	9.6284	7.7507	9.1347	8.0688	6.3901	7.2639	11.2004	8.2965	7.2162	7.3109	9.8061	7.9208	7.5571	8.7163	9.769	8.1795	8.3236	9.6501	7.7419	7.5245	8.4967	10.488
PF3D7_0603400.mrna1_1	PF3D7_0603400.mrna1_1;605	605	5.9542	6.3828	6.0259	6.1789	6.2679	6.6523	4.9602	4.8212	5.9418	6.3063	7.0797	5.4243	5.6767	5.957	6.6906	5.2373	5.1566	4.5261	5.0272	7.0233	6.1035	6.2493	3.8166	6.6528	5.3618	6.1235	5.3388	6.2785	6.6254	5.8158	6.9165	4.8515	6.9541	4.7981	6.7377	7.0032	5.1771	5.0325	7.2872	4.9378	7.239	4.4861	4.8555	5.8629	5.2184	5.1566	6.219	7.5486	7.8415	5.6968	8.7998	4.9519	4.6707	8.3824	4.3377	4.9588	4.7004	6.3512	5.8107	5.6121	6.83	6.9941	5.8919	4.1715	6.1524	5.6795	4.1938	5.8138	7.7086	7.3461	7.0493	5.9059	5.6551	5.6462	5.6418	6.3742	10.0611	7.3731	6.5744	6.907	5.6991	6.0516	5.4663	7.0397
PF3D7_0603400.mrna1_1	PF3D7_0603400.mrna1_1;606	606	7.649	7.6643	6.5449	6.5105	8.5669	8.7074	5.5613	5.2928	7.7117000000000004	7.8606	9.6146	8.7522	6.4101	8.377	8.1563	6.7169	5.6633	3.0409	8.47	7.2042	7.4808	6.4087	5.6407	9.0863	5.8189	9.3861	8.5828	8.2769	8.4998	7.8171	6.0038	5.0018	8.7661	5.3975	8.6799	8.7976	6.2828	9.7444	11.629	7.6986	5.5176	6.1254	5.225	6.4411	6.4055	5.8492	10.2047	10.898	3.9607	6.3266	6.6272	5.8283	5.101	7.0651	7.5418	5.126	5.5874	5.106	5.8128	7.4726	6.5059	6.5583	8.4713	5.6485	6.1711	6.073	5.1918	6.5706	7.6702	7.6493	6.9782	6.0616	5.6141	5.251	8.5194	6.6907	6.4276	9.0692	5.5447	6.4666	6.9541	4.8704	6.4004	7.5069
PF3D7_0603400.mrna1_1	PF3D7_0603400.mrna1_1;607	607	7.5986	8.5436	7.2221	5.6168	4.2847	4.9098	6.0394	4.9001	4.9126	8.1782	5.6602	8.1769	6.4843	1.2869	5.1114	6.3764	5.8263	3.6392	6.3134	8.9949	6.9382	5.9975	5.9406	7.1207	5.5659	9.9602	6.5234	5.935	7.9512	6.8672	8.9307	5.5494	7.8393	5.1946	8.656	7.6	7.6662	6.038	10.599	8.3548	5.3509	5.5354	5.0644	4.4874	6.295	8.9346	6.5771	10.2355	4.6247	4.3583	4.8773	5.1755	5.9324	7.5213	6.6434	6.7442	5.6761	5.5373	5.6761	5.8938	5.5138	6.4274	6.3526	5.195	5.7233	4.9495	3.856	5.6358	6.1451	6.7923	6.1916	5.1651	6.0928	5.6061	6.5049	4.5711	7.6197	6.3809	5.7934	7.0556	4.8831	5.5798	6.0682	6.8911
PF3D7_0603400.mrna1_1	PF3D7_0603400.mrna1_1;608	608	7.7617	7.9825	10.1603	6.3789	1.6135	7.4571	5.8128	4.9523	4.7803	8.9088	5.5674	4.9083	5.8787	4.1342	8.065	8.8806	4.6927	3.4957	5.3132	8.0192	5.6218	5.9388	6.4561	4.6949	5.3764	9.4606	11.2015	5.9577	7.6029	5.9768	8.3107	5.8447	3.7214	5.266	8.2723	11.2447	5.9697	11.2315	7.3535	6.9168	3.9088	4.0418	7.8106	5.6622	8.1763	10.9602	11.6267	5.8156	4.8968	4.0045	5.2199	7.9359	8.224	11.5088	6.4346	11.7596	5.8592	8.8363	5.8176	9.7435	5.0157	6.4838	5.2472	9.376	5.7257	5.4565	5.5103	5.5201	6.4024	7.4226	10.5596	6.1572	9.3576	5.3016	9.9918	5.858	7.345	5.3031	8.8949	6.9376	4.0152	6.9274	6.9898	7.5695
PF3D7_0603400.mrna1_1	PF3D7_0603400.mrna1_1;609	609	6.1318	6.9666	5.2407	5.1135	6.257	3.8053	4.6571	4.1194	4.2456	5.8068	6.4878	4.796	5.1014	4.6865	4.5298	5.4107	5.3219	3.4919	4.7126	6.2298	5.983	5.2196	6.8646	4.6194	4.9505	5.1355	4.6508	5.1763	6.5309	5.477	5.8505	4.7576	6.3205	5.2172	4.6673	4.2133	5.1375	5.7216	6.3556	6.2559	3.9458	3.3262	4.4848	5.098	4.1707	5.0431	6.3853	4.5692	5.354	5.4482	4.441	5.1477	4.5286	6.9679	5.6744	5.1391	5.6465	4.9117	4.1416	3.3001	5.8138	5.9709	5.9798	5.5738	5.3618	6.2151	3.6415	5.2106	6.5446	5.6673	5.2668	4.9279	5.2399	5.1305	6.3503	6.3516	6.2707	5.826	5.1355	5.5487	5.0023	4.4316	5.5351	6.6889
PF3D7_0603400.mrna1_1	PF3D7_0603400.mrna1_1;610	610	6.9359	8.2293	5.9586	5.4731	4.5765	5.233	4.607	3.7506	3.8084	7.0247	6.1729	6.5714	4.5254	4.6893	4.6622	5.1719	4.7981	5.3796	4.4128	7.5618	6.7659	5.1918	5.3632	4.9397	5.0535	4.2608	4.017	5.7677	7.1568	6.0007	5.0544	4.6456	6.3911	5.2525	3.7015	5.8997	4.8079	6.0723	5.5298	7.1308	7.3062	4.4548	4.8812	6.5504	4.9189	4.0063	6.5094	4.9193	4.7015	2.1408	4.9991	5.5537	6.0277	5.8158	6.0966	4.1977	6.0181	5.3747	5.2758	6.1502	5.8402	5.6218	5.0361	3.9736	3.756	5.0596	3.025	5.8212	6.6064	7.8342	4.4854	5.353	7.123	4.6328	6.6215	5.9944	6.5382	5.8897	5.5975	5.8207	5.5245	4.7153	5.3205	6.4373
PF3D7_0603400.mrna1_1	PF3D7_0603400.mrna1_1;611	611	6.7962	7.8808	5.8773	6.1187	5.5065	4.7677	5.2532	4.645	4.8104	6.8808	5.8989	7.3422	4.904	4.5091	3.7257	5.2858	4.6106	2.254	5.2407	7.2401	6.2271	4.327	6.2352	5.575	5.2525	2.4463	1.7782	4.8953	7.2149	5.9588	5.4502	5.5392	5.6462	5.9602	5.2334	2.6346	4.8535	5.9637	6.0906	7.4049	4.2273	5.6047	5.5595	5.2998	6.1438	5.2623	5.4386	6.1187	5.2884	5.2261	5.0356	3.846	5.1424	5.4634	5.3653	4.4383	4.8248	5.0794	5.1847	4.2772	6.2211	6.1717	5.8592	4.8826	5.3291	5.5457	5.0505	6.1106	6.7879	6.1144	4.8258	5.8953	5.6999	5.0535	6.3051	5.9028	6.647	5.6053	5.7682	5.888	4.7955	4.7252	5.4316	6.7464
PF3D7_0603400.mrna1_1	PF3D7_0603400.mrna1_1;612	612	5.9203	5.5148	5.0505	5.4363	4.5765	5.3462	5.1985	4.3847	4.7371	6.1825	4.3001	5.7175	5.3431	5.7469	5.1001	5.2319	5.2913	3.5957	5.3309	7.0313	5.4535	4.4423	5.2126	4.7944	4.6194	4.5765	3.0161	5.3768	7.259	6.2733	6.0085	5.2876	5.641	5.3806	4.0321	4.1449	8.0673	5.6223	5.8151	5.9841	4.275	4.3937	5.3854	5.3455	4.5674	2.281	6.4444	4.4376	3.8227	4.4121	4.4121	5.0862	4.86	5.4053	8.6126	3.4316	7.5856	5.23	5.479	4.9551	5.8731	5.6005	5.406	5.2342	5.9388	4.4316	4.7021	4.2593	6.023	7.2321	1.8758	6.58	5.4591	4.3799	4.6882	5.8143	5.8058	7.3501	5.7434	5.1926	4.3313	3.7137	5.1318	6.7714
PF3D7_0603400.mrna1_1	PF3D7_0603400.mrna1_1;613	613	6.0023	5.904	5.1743	6.3911	5.2589	4.706	5.8987	5.1322	0	6.1389	4.6859	4.6082	4.8006	4.9616	4.8669	5.2357	5.1867	3.278	5.4575	6.6104	5.5916	6.1777	6.8953	5.9006	4.9463	4.327	4.888	5.5705	7.4882	6.432	6.4506	8.7983	5.6611	5.7679	5.0422	4.3001	3.5059	5.087	6.9823	5.8951	5.0081	4.9896	5.1127	4.712	4.2957	4.4594	6.5521	6.1313	4.4594	5.2008	5.0942	5.4725	5.615	5.957	4.9588	5.4673	5.4715	6.4854	5.1043	5.1408	6.5278	6.5904	5.5286	5.4145	5.0509	5.3096	4.2957	5.0777	7.1753	4.9699	5.7029	4.8699	6.0492	4.5135	5.3288	5.8435	6.796	6.3365	6.0832	5.7931	4.839	4.1177	5.3851	7.5177
PF3D7_0603400.mrna1_1	PF3D7_0603400.mrna1_1;614	614	6.3466	6.5504	4.1898	6.483	5.2036	5.9076	5.7923	6.4415	4.0781	6.0598	4.9103	4.5844	4.6194	4.0312	6.3763	5.6511	5.667	4.0695	4.8278	6.9172	6.2054	6.4499	4.269	5.3252	6.4301	4.4356	2.4222	5.0807	6.6584	5.3688	6.0654	3.9117	5.4077	7.0487	4.5945	3.8943	4.4607	5.0461	5.5859	5.6798	4.4744	3.3854	5.2273	4.4121	4.6814	5.0032	6.1175	6.5651	4.7398	4.5398	5.2716	5.9558	3.9011	5.8405	5.8955	5.5251	4.9869	5.464	5.7153	5.0014	4.8885	5.4617000000000004	4.9823	4.9649	5.1683	4.7923	5.4269	5.6147	7.2298	5.0255	5.3544	4.6668	6.4723	4.3277	6.0405	6.3901	7.0167	5.558	6.3069	5.3951	4.6645	4.2365	6.5237	7.3439
PF3D7_0603400.mrna1_1	PF3D7_0603400.mrna1_1;615	615	5.7216	5.4676	6.1148	6.3736	5.1867	6.2196	5.477	4.7671	3.6041	6.1693	7.2419	5.9873	5.993	4.0135	4.6171	5.749	4.7903	4.8807	4.943	6.9383	5.4584	6.342	6.2248	5.946	5.6378	5.1699	2.8797	5.3063	6.4165	6.5552	6.609	4.4822	6.3029	5.8148	3.5862	4.6328	3.9946	4.8445	5.6845	5.0444	5.4973	4.9312	5.7501	5.9923	4.8649	4.047	6.3284	4.985	4.8992000000000004	3.957	5.5689	5.0179	5.243	6.483	5.4555	4.4216	4.3341	6.1649	5.6596	5.0968	5.8382	5.5311	5.3316	5.238	7.8362	4.6135	5.4393	4.785	8.1141	5.332	5.1198	4.6993	6.7306	5.1144	6.3187	7.7762	7.019	7.5291	7.9699	7.4603	4.5008	4.0976	5.8495	7.4135
PF3D7_0603400.mrna1_1	PF3D7_0603400.mrna1_1;616	616	6.3963	5.2288	5.6599	5.8637	6.1022	5.7658	6.2874	5.5113	4.292	5.6334	5.8515	5.9498	5.845	4.2265	5.5345	4.9995	5.8704	4.9946	4.9937	6.4867	5.9383	6.9474	5.4607	5.735	4.8904	5.2529	4.9941	5.565	7.1806	5.986	6.5904	4.3255	5.5429	6.044	5.3462	3.5934	4.8689	5.4522	5.7469	5.6873	4.6622	4.645	6.3183	5.0005	4.6594	5.4185	5.9977	6.0762	4.9855	4.6899	5.7626	5.5984	2.516	6.0972	5.3775	5.5239	3.9523	7.3439	5.9444	7.0754	6.4843	6.4456	6	4.6005	8.2154	5.1412	5.4087	5.4992	7.1981	5.8612	6.2001	5.602	7.9113	4.9098	6.9217	6.1975	7.2087	6.6726	7.3218	8.0632	4.9406	5.1639	6.0596	7.3567
PF3D7_0603400.mrna1_1	PF3D7_0603400.mrna1_1;617	617	7.0987	5.6673	5.2168	4.6781	3.7698	5.1647	5.4731	4.7597	5.1064	6.9958	4.9588	5.2765	4.0764	4.6971	5.6008	4.6741	5.7677	6.2376	5.332	5.5475	5.9775	4.7829	4.211	6.0299	6.9204	8.4391	5.5481	5.3796	5.8575	6.5022	6.3307	3.7803	5.7814	7.2157	6.4591	5.4774	3.5644	5.3937	4.1985	5.5747	3.1938	6.0072	4.7257	5.8455	6.8954	4.9941	5.5677	5.1346	2.7268	5.9495	7.9574	6.1607	5.691	6.4222	7.5226	4.6182	4.4263	6.3752	5.2411	9.2939	5.5166	6.5804	6.4358	6.1743	9.2189	5.9662	4.0188	5.2735	5.9823	6.8043	6.0221	5.2475	7.4536	7.1786	9.8429	7.5026	7.7969	6.5956	7.1247	9.3592	6.3051	6.3785	6.2263	6.9667
PF3D7_0603400.mrna1_1	PF3D7_0603400.mrna1_1;618	618	6.2664	5.0027	5.1185	5.0224	4.1235	6.1424	5.4851	4.5223	5.3071	6.2456	6.8304	7.8151	5.1965	3.6747	6.4187	4.8968	4.9732	6.3815	5.7498	4.4509	6.0847	7.1998	4.5729	5.4532	6.4833	6.2705	4.6259	6.2666	5.5087	6.2735	7.9687	3.1875	5.6244	6.6038	5.9595	5.1085	4.84	4.6605	5.1276	5.1326	4.2188	6.2236	4.975	6.0492	6.5388	6.9581	5.1755	5.5122	5.8741	4.5916	7.0361	6.0415	5.044	6.4774	5.3872	6.121	5.6845	6.2861	5.408	8.2235	5.887	6.1566	5.3544	5.1022	8.3942	5.3642	4.4867	5.1052	5.4057	4.8929	7.4553	4.717	7.7412	5.9083	9.0499	7.5925	6.738	6.3431	6.3359	9.0352	5.2589	4.9491	6.4975	6.5253
PF3D7_0603400.mrna1_1	PF3D7_0603400.mrna1_1;619	619	6.0566	5.4074	5.6599	5.7043	3.9828	5.9239	5.1001	4.8977	0	5.5182	6.0394	4.6915	4.4822	5.128	5.8475	5.3785	5.3764	7.0837	5.7118	6.1006	5.9791	6.2133	5.1639	5.1767	5.9119	3.1489	6.1803	4.8968	4.9523	7.0223	7.4734	4.1914	6.4393	6.2957	4.5491	4.5874	5.2694	5.0193	5.9355	4.4276	5.0334	6.5122	4.3923	4.8354	5.2596	4.9722	4.5838	4.5686	6.0292	5.5919	8.2064	4.3284	5.0396	6.0934	6.3295	4.2802	4.6719	8.3054	5.1827	9.199	5.2502	6.3397	4.4983	5.4767	9.6552	4.8074	3.3045	5.7279	4.6769	5.0985	6.4882	5.7137	8.1493	6.0904	9.1859	6.8075	6.4236	5.7222	6.8056	10.4781	5.2705	4.7004	5.8316	7.8227
PF3D7_0603400.mrna1_1	PF3D7_0603400.mrna1_1;620	620	5.302	5.0955	5.5644	4.3118	4.9658	5.5759	4.7903	4.0678	4.6496	5.9279	5.0117	3.4249	4.6859	3.7104	5.076	5.5814	5.1048	5.3395	4.3604	6.4775	5.5635	5.067	4.0781	4.9505	5.8497	4.3384	4.8181	6.0596	5.9246	5.6038	6.1247	1.373	4.588	5.9141	4.079	2.5705	4.2234	5.3082	4.9425	5.0781	5.0356	7.1373	3.2898	5.814	4.99	5.0356	6.0094	5.0514	5.0618	4.6531	6.6371	3.6496	4.5072	5.4983	5.1391	5.2422	4.2593	5.89	5.2265	7.2932	4.6058	5.7842	4.6938	5.43	8.0028	5.3583	5.0422	3.9828	5.6047	5.5741	6.1117	5.5192	5.7557	4.2441	7.4376	6.6342	6.8392	5.1445	6.3583	8.0315	5.3118	4.0179	3.9383	7.0656
PF3D7_0603800.mrna1_1	PF3D7_0603800.mrna1_1;862	862	6.9551	6.0792	7.1244	6.1957	6.0657	5.6642	6.8383	5.769	5.8802	7.4357	6.9122	6.0932	6.4907	5.99	6.6119	8.8908	5.8565	5.4538	4.6954	6.5404	6.9891	5.8192	5.9686	5.3316	4.846	5.3381	3.8992	5.4185	6.6505	6.5558	6.2161	4.4046	6.1577	5.7093	5.9484	5.2296	5.4343	6.0987	6.6414	4.5619	6.2765	3.9928	5.8258	6.2344	5.1268	6.0555	6.1924	6.9373	5.4699	5.047	5.7479	5.3579	4.765	6.9227	7.0128	6.6411	5.5835	6.4124	6.2296	5.2861	6.9189	6.9834	6.3927	5.3981	5.7629	6.0963	5.1052	5.9425	8.4969	7.2988	5.4864	6.3248	6.0665	5.2813	6.4104	7.5135	6.7677	5.876	5.5457	6.525	6.0413	4.855	5.5037	7.7787
PF3D7_0603800.mrna1_1	PF3D7_0603800.mrna1_1;863	863	7.5205	6.156	8.3104	6.8012	5.437	6.7114	9.4736	6.1861	4.2585	7.8848	7.1578	5.1775	6.6219	5.6378	6.8361	10.4868	6.2106	4.6871	6.5006	7.2973	7.3418	6.6845	5.3847	5.3992000000000004	6.299	6.4477	6.6296	6.2392	7.0971	6.9283	7.5752	6.4355	4.4919	5.7661	5.2234	5.2898	6.1936	5.0535	7.521	6.0446	6.586	4.8943	6.4604	7.4779	6.4744	6.7471	5.9196	6.8918	4.5441	5.8467	6.2502	5.5786	6.261	5.849	6.7917	7.5407	5.2161	6.0266	6.1412	4.8817	7.102	7.6044	7.4256	5.266	6.7188	5.8851	5.1603	5.9446	8.8816	6.8248	6.0074	6.3995	6.844	5.2836	6.1577	7.4101	8.0164	5.7206	6.9868	7.0048	5.7533	5.0413	7.9124	9.2523
PF3D7_0603800.mrna1_1	PF3D7_0603800.mrna1_1;864	864	7.7205	6.8231	8.7963	6.8083	4.0072	7.3698	10.3812	6.9228	5.7436	9.0248	7.4656	7.1676	6.9464	4.3147	6.602	10.8951	5.7737	5.6064	6.4451	7.5158	6.5413	6.6543	5.9791	5.6781	5.477	6.2118	7.2047	6.0832	7.7927	7.1743	7.8172	5.5261	5.7233	5.5182	5.7581	6.3563	6.7645	5.8125	6.8746	6.1465	6.484	4.2645	6.6235	7.9592	7.1064	7.5062	6.5072	6.9359	6.1807	6.3709	7.3295	5.876	6.4424	6.2771	8.185	7.7738	5.9105	6.592	5.8432	5.4519	7.4349	7.8174	8.2279	5.9004	5.7287	6.3459	5.6285	7.1744	9.3151	7.4969	5.8824	6.379	6.2615	6.2913	6.5954	8.1149	8.0734	7.342	7.1911	6.9971	6.7093	6.5776	6.6582	9.703
PF3D7_0603800.mrna1_1	PF3D7_0603800.mrna1_1;865	865	7.1	6.6193	7.5148	5.8037	5.8319	5.8714	7.1231	5.1579	5.6571	7.8971	6.853	5.993	4.9359	6.0485	5.9083	8.041	5.7931	5.5744	5.7263	9.7323	6.1171	4.9222	4.8094	6.4046	6.0742	4.7474	3.6159	6.2036	10.4256	5.93	6.1338	5.0764	6.4229	6.4704	5.991	5.1043	5.3778	6.1102	6.5812	5.3551	6.5415	6.1062	6.0352	5.5091	5.7503	5.6331	5.202	6.2527	6.3338	6.0437	5.2376	5.4128	5.2931	6.4348	5.823	6.0244	5.5087	6.8436	6.2595	5.8637	6.3679	6.7893	7.4185	4.9458	5.5817	5.9486	5.2694	5.9577	7.3034	6.8833	4.742	6.1185	7.3124	4.6605	6.6609	6.2858	7.098	6.5931	6.4911	6.5835	5.6991	6.2858	6.3147	7.578
PF3D7_0603800.mrna1_1	PF3D7_0603800.mrna1_1;866	866	7.1675	5.4172	8.0538	7.5758	6.068	6.8991	6.0507	4.8938	5.4783	7.8642	7.3447	5.9239	7.3929	5.6482	6.493	6.4674	5.128	4.6809	6.6844	9.6023	6.6721	5.1811	5.5601	6.9383	5.9568	4.7098	5.6781	5.8258	10.4435	6.8704	7.3197	4.1497	6.3023	5.3114	5.7708	6.1765	6.0299	5.582	6.5683	5.4738	5.6628	5.3716	5.9519	6.8263	4.5385	4.5166	6.464	7.0438	6.3956	7.4181	5.3844	5.5163	6.101	6.7151	6.7435	5.5323	5.6979	6.5102	5.5065	5.5613	6.7846	7.0239	7.7932	5.0241	4.439	5.8672	5.4423	5.5005	7.2736	5.0317	6.4731	5.9699	7.579	5.8547	5.7764	6.7452	6.8041	7.632	6.1041	6.2574	5.3611	5.3248	7.0418	7.6549
PF3D7_0603800.mrna1_1	PF3D7_0603800.mrna1_1;867	867	6.5212	5.3896	5.805	7.9931	5.1334	5.8848	6.1884	6.1396	5.4604	7.2381	8.1495	5.9119	7.8218	5.0312	5.6317	5.2376	6.534	5.6868	5.7541	9.9429	5.7032	7.7031	5.6631	6.7703	5.6542	4.4128	6.4535	5.4162	9.8995	5.5823	7.62	4.3736	6.4837	4.9011	5.1574	6.2369	6.1979	5.753	5.7845	4.6106	7.6923	7.9767	6.1769	6.4718	5.5301	6.0283	5.636	5.991	5.7916	4.7247	5.5323	5.4443	5.0909	6.8663	6.4603	6.8076	5.5987	7.9502	5.1635	5.9551	6.2687	7.6698	8.6254	7.2359	5.4992	6.6505	5.1293	6.1946	7.0187	6.3661	5.7287	6.4333	8.3803	5.824	6.2679	6.6935	7.2319	8.1462	7.293	6.2436	4.5862	5.5619	6.0815	7.6394
PF3D7_0603800.mrna1_1	PF3D7_0603800.mrna1_1;868	868	7.4325	6.5621	6.3295	7.7403	5.2199	6.6446	6.302	6.1436	5.2055	8.0275	8.4797	7.0452	7.6916	5.8846	5.9134	5.4057	6.6571	5.2716	6.6495	10.1918	6.7385	4.4101	5.9959	6.5103	6.4811	4.8822	6.3306	5.3813	10.3651	6.2998	5.8672	6.1697	6.3103	5.9793	6.503	6.4843	5.9373	5.591	6.6745	4.1875	5.8089	8.7209	5.1671	6.1256	6.4114	6.2696	6.2106	6.6452	6.0339	5.6699	5.5777	6.2145	5.3248	5.8455	6.0085	6.1106	5.1946	6.5401	5.6223	5.9291	6.8075	7.3164	8.2923	6.5673	5.067	5.9124	4.7252	5.6775	8.2808	6.6869	5.0883	5.8009	7.0426	5.998	6.007	6.7119	7.3783	7.1156	7.5327	5.9962	5.5604	5.8329	7.0726	8.2316
PF3D7_0603800.mrna1_1	PF3D7_0603800.mrna1_1;869	869	8.1255	6.5667	6.0982	7.3737	4.7109	6.6128	6.1463	5.4423	5.5862	7.9769	9.3585	6.5328	6.7548	5.6482	6.3025	5.887	6.2944	6.378	6.534	9.6598	6.7511	4.5141	6.0928	6.5993	5.7829	4.4673	6.4278	5.511	10.3012	6.4591	6.6928	5.3851	6.1297	5.8301	6.0208	6.4772	6.5607	5.9816	6.3363	5.4548	5.0509	8.1147	6.3816	6.9586	5.9934	6.3906	6.525	7.4468	5.4598	5.8992000000000004	6.2415	5.7404	6.6226	6.4777	5.86	6.266	4.9764	7.1635	6.1914	6.4395	5.4611	7.8672	10.6269	7.8576	6.0921	6.4578	6.1681	5.9561	8.3713	6.4401	5.7785	5.5011	5.9224	4.975	6.8401	6.2234	7.5882	8.1199	8.8173	5.615	5.7195	6.0279	6.0839	7.9924
PF3D7_0603800.mrna1_1	PF3D7_0603800.mrna1_1;870	870	7.3832	5.8684	5.9869	7.2886	5.1334	6.8733	5.931	5.6996	4.7142	7.6402	7.5263	5.3861	6.1914	3.9174	6.5027	5.4168	6.0398	3.7463	5.0955	9.8846	6.5464	6.242	6.7871	6.4246	5.5518	5.6854	6.1451	5.8982	9.4713	6.5406	7.2089	6.3581	6.7866	6.3899	5.8102	5.6311	6.3663	5.6758	6.2642	4.6496	5.5267	10.360900000000001	5.6378	6.3908	5.2634	5.3071	5.3999	7.0933	5.8053	5.6932	5.6088	5.3597	6.7741	7.0054	5.8736	6.8716	5.0009	6.9069	6.1196	8.4988	5.9625	6.9751	9.966	6.8244	6.1363	5.4841	5.843	5.9905	8.9293	6.1352	5.2645	5.4741	6.8234	5.5546	7.9165	6.6602	7.1402	8.1343	7.6104	5.8873	5.5264	3.516	6.473	8.3534
PF3D7_0603800.mrna1_1	PF3D7_0603800.mrna1_1;871	871	6.6876	5.2716	5.6485	6.511	3.7623	6.3509	5.963	5.2145	2.7929	6.3987	5.5901	6.0555	7.1519	3.5862	6.5155	5.2059	5.7605	4.3875	5.742	9.6149	6.4643	6.0009	7.0869	6.7829	6.1583	6.1946	5.3988	5.4893	9.1086	6.5261	5.9896	6.2342	6.7137	6.3954	6.077	5.3316	6.0866	5.588	5.9612	4.8079	4.6588	9.2256	5.995	6.392	6.0721	5.3576	6.2839	6.4419	5.1554	6.3651	5.969	6.4101	9.3898	6.8911	5.7268	5.1587	5.4479	6.2405	5.8014	5.975	6.5005	6.1212	9.4741	6.0435	3.8237	5.7503	4.6949	5.6485	9.1116	5.7175	5.151	5.2365	8.0234	5.2032	6.1623	6.8362	6.9227	8.2316	8.1479	5.4506	5.2709	5.0444	6.2804	8.9813
PF3D7_0603800.mrna1_1	PF3D7_0603800.mrna1_1;872	872	6.9186	5.9498	6.5856	6.9801	6.1198	6.3675	6.2519	6.7561	4.375	6.134	6.1024	5.6979	6.8445	5.0334	5.5762	5.3441	6.7968	5.6023	4.4906	10.1888	6.3894	5.3771	6.2884	7.0804	6.7872	7.9857	5.5771	6.1825	10.0418	6.8525	6.3909	6.7498	7.3509	7.1675	8.6655	5.7629	4.8022	5.6599	5.1615	5.4436	5.1755	9.7315	5.1457	6.3257	5.5856	5.7639	6.7263	6.3331	4.5957	7.1327	6.2992	5.7687	11.5876	6.6508	7.4909	5.1453	3.8787	5.8071	5.4548	5.0005	7.1487	6.7098	11.5224	7.6557	5.0579	6.3677	5.7021	6.5283	7.8472	6.3724	5.323	5.3806	6.3382	6.7268	6.2313	6.6707	7.1924	9.8389	8.8655	5.6179	7.0958	6.7548	6.6831	8.9703
PF3D7_0603800.mrna1_1	PF3D7_0603800.mrna1_1;873	873	8.5616	6.3783	8.1309	8.8358	6.1564	6.947	5.5207	6.6986	6.3682	8.4707	7.7142	8.8752	7.8929	6.2752	6.8753	6.8678	6.9573	6.4529	5.9692	10.9063	6.734	6.6816	7.9429	7.6831	6.9121	10.1767	4.8384	4.5027	11.102	7.6614	7.8403	8.2463	8.1414	7.7453	9.2242	5.7317	7.2141	6.8532	6.8654	6.3259	8.0794	10.2407	6.1467	6.6126	8.0261	7.4509	6.6084	7.4904	6.203	6.9265	6.9172	5.4469	8.2411	7.4966	10.4519	7.2981	6.0641	6.4928	5.7541	6.9815	6.7237	8.959	13.1778	9.5432	5.7312	6.8081	4.7913	5.6531	5.375	10.0198	6.3797	7.3302	7.7785	7.7948	7.3313	6.4386	8.6156	10.5983	9.9411	7.5558	7.194	4.2525	6.8227	6.9558
PF3D7_0603800.mrna1_1	PF3D7_0603800.mrna1_1;874	874	8.4495	7.8465	8.8925	8.3562	6.5357	7.2574	6.471	6.225	5.3985	8.9452	7.6702	9.4112	7.0561	5.6738	6.7442	6.8477	7.0165	8.145	5.6904	10.4856	7.6815	7.0204	7.6775	7.3903	7.7352	9.9879	6.5176	6.1237	10.7485	8.2593	8.4208	7.8324	7.7249	8.0097	9.3111	6.4146	7.4603	6.8622	8.6046	7.4402	9.7182	10.0362	6.6245	7.8758	7.8489	7.2581	7.0434	8.3355	5.2731	7.3244	5.4419	6.4258	7.9954	7.8761	10.2657	5.8227	6.1649	8.3916	7.0094	6.1287	6.5941	8.6641	12.8849	9.4362	6.7655	6.3714	4.9307	5.8657	6.3776	10.0011	5.1239	6.8441	7.673	8.4685	6.5919	7.7076	8.8971	10.8498	9.6582	7.4021	7.1786	5.5686	7.4774	7.4286
PF3D7_0603800.mrna1_1	PF3D7_0603800.mrna1_1;875	875	7.9953	7.3646	9.0225	7.4253	6.6786	7.1084	6.7606	5.7137	5.4459	8.5532	7.6794	9.3232	7.3471	6.5902	7.7026	7.357	6.243	5.323	5.8482	8.8789	7.5395	6.37	9.1544	7.9021	6.3416	10.2692	5.2254	5.4313	9.5877	7.3734	7.0378	9.2721	8.0301	6.974	9.7334	4.8445	7.2529	6.1815	7.0954	6.8248	7.2984	10.3584	6.1522	6.1625	7.4734	6.7287	7.4631	6.4123	5.607	7.9951	6.0637	6.7212	8.1569	7.6971	9.3175	4.8395	6.3338	5.5765	6.8201	6.6625	5.9205	7.6763	13.0084	9.2851	4.8664	6.4987	5.0557	6.2401	6.4401	9.7766	7.1179	6.8813	7.7838	8.2618	6.519	7.0552	7.982	10.8774	9.4056	6.2549	7.0909	5.5351	6.763	7.3608
PF3D7_0603800.mrna1_1	PF3D7_0603800.mrna1_1;876	876	8.3334	5.9376	7.8861	8.601	5.7482	5.2434	5.7562	4.2288	2.905	9.0746	6.5421	7.0661	9.0902	4.8679	6.0184	6.0161	5.6857	5.1591	5.5407	8.3714	7.3276	5.9814	7.2521	6.2477	6.8376	4.701	5.2261	4.7766	7.8679	7.3501	6.644	7.7109	6.3646	7.5021	3.6769	6.3454	5.7581	6.2795	6.3198	5.7645	6.2961	4.669	6.1473	5.0166	8.014	3.7474	7.2332	5.9236	5.8074	6.4799	6.2483	5.6736	8.3129	7.7873	10.0548	4.7241	5.2772	6.0904	6.0036	5.4046	7.327	6.4458	6.4239	8.851	5.6971	6.7741	4.7965	5.5081	5.7991	9.5524	6.0826	5.4019	6.7919	7.3387	6.373	5.9561	7.2013	5.632	8.8401	6.8531	6.5645	5.2246	5.8684	5.8281
PF3D7_0603800.mrna1_1	PF3D7_0603800.mrna1_1;877	877	7.4294	5.7382	5.126	6.152	5.5717	5.4998	6.1611	5.6531	4.2787	7.4096	4.8718	7.1244	6.1831	4.4783	4.7164	5.3484	5.251	3.3604	4.98	6.1483	7.6236	4.9959	5.888	5.384	6.1655	4.7203	5.1997	5.8212	6.7435	6.8086	6.3149	3.9662	5.8652	6.1016	6.1601	5.3023	5.0103	4.9312	5.0544	5.8975	11.7814	6.3031	6.2572	6.0233	7.2207	3.7666	6.7593	4.4496	4.9523	5.1969	6.5566	6.3307	6.7863	7.6482	6.5674	4.5072	5.1363	4.5534	5.7342	6.0592	5.7519	5.8992000000000004	5.3764	6.5438	5.1627	5.5969	5.3792	5.6174	5.855	6.9502	6.154	5.2615	5.8342	5.2176	5.4877	6.666	6.592	6.1491	6.6388	5.7137	5.3331	6.2715	5.6716	6.0507
PF3D7_0604000.mrna1_1	PF3D7_0604000.mrna1_1;362	362	8.7673	7.0612	7.6319	6.4226	4.9814	10.1926	7.657	8.4611	5.5601	9.3292	6.1187	7.8299	6.34	6.1451	9.6781	6.8425	9.2277	10.2213	3.8309	7.1275	8.8402	7.368	5.8248	12.1504	7.1852	2.9184	10.3315	5.0535	7.4684	9.4944	9.6842	5.5996	14.467	8.2169	4.0347	10.5822	11.0908	6.1649	6.4463	6.8992000000000004	5.6952	12.185	6.4195	7.0738	8.3593	6.8442	6.5461	6.5083	4.7511	7.8733	8.0134	9.8865	5.9593	7.3758	11.6021	5.4624	6.1121	9.4484	8.5792	4.6758	5.1014	8.3526	10.0895	7.3588	6.9673	7.4047	5.0832	8.6605	7.2319	10.8803	6.4092	5.3395	10.848	8.9457	4.841	5.6061	8.9199	9.3921	8.2396	8.7452	7.6482	5.5176	9.3022	8.3398
PF3D7_0604000.mrna1_1	PF3D7_0604000.mrna1_1;363	363	11.1011	8.4925	6.7153	7.2908	6.6397	9.7093	8.5101	9.507	5.9162	10.9454	6.0429	8.1351	6.9485	7.0648	9.3433	7.2855	10.7398	11.702	5.774	9.3011	11.1868	10.1559	7.5854	11.8982	6.4439	5.2525	11.6538	5.8674	9.2805	11.5571	11.9687	7.1961	14.3903	8.5879	5.2563	10.7511	5.5286	7.5938	7.9656	8.6492	6.3778	12.6667	8.8207	8.6632	10.1845	7.1765	7.186	8.745	5.2754	9.4243	8.5148	12.2603	7.3897	7.8931	7.4146	5.3074	6.525	12.2242	10.3288	5.7431	5.8068	10.0916	9.8359	7.6443	8.4486	7.5694	4.9435	9.7222	9.9004	7.8188	6.4686	10.3422	13.007	10.6322	5.784	6.5399	10.7644	8.6948	8.389	8.708	8.2949	6.8459	10.67	9.0587
PF3D7_0604000.mrna1_1	PF3D7_0604000.mrna1_1;364	364	10.9656	9.0351	5.7306	8.4709	7.5199	10.3574	9.4923	9.9835	7.5327	10.8835	7.1207	9.8837	8.053	7.8378	7.9408	9.2166	10.7425	11.4941	6.6767	10.5121	10.453	9.6523	7.5209	12.3244	9.1603	6.0431	10.8064	7.4477	11.0246	10.7284	11.4601	6.9492	14.5215	10.0006	6.5387	11.1288	9.3931	7.4775	8.8499	8.8477	5.9088	12.7153	9.0741	8.7685	10.3153	6.8595	7.3159	8.6054	6.3742	9.0923	11.9686	11.2722	7.9693	7.961	6.7199	5.1977	5.957	10.8924	9.6102	6.0883	7.297	10.5152	9.9093	7.8436	8.2115	7.1891	5.7233	10.4881	9.4744	8.2259	7.0654	9.1222	12.0075	10.0662	6.8691	7.4575	10.8493	10.0346	8.75	9.5179	8.3952	6.5981	11.379	10.1709
PF3D7_0604000.mrna1_1	PF3D7_0604000.mrna1_1;365	365	9.6255	7.7853	5.8809	6.8896	6.727	8.7288	6.1685	5.6653	5.9193	9.6633	6.4878	8.2205	4.9491	7.7118	6.5644	7.2412	7.4291	6.6625	5.4189	8.7949	7.6991	7.2597	7.3619	11.1885	8.1246	3.7687	5.5148	6.2836	8.6037	7.7518	7.0763	6.4163	13.7226	7.9734	4.7506	6.645	5.9848	7.0154	7.8566	8.4605	6.0997	12.8643	5.1851	7.4189	8.6359	5.1607	7.5014	7.177	6.4599	6.2902	11.0902	7.726	6.8775	7.4737	5.7178	5.1759	5.7407	9.6117	7.871	3.9561	6.2415	8.6209	7.8598	5.3248	5.8477	6.193	5.6809	7.8983	8.0241	6.4259	6.2642	5.9549	10.395	7.3139	5.4019	6.4731	7.6592	7.6114	6.3999	6.9241	6.0132	5.7727	9.2032	8.3205
PF3D7_0604000.mrna1_1	PF3D7_0604000.mrna1_1;366	366	11.1283	10.6186	7.0001	8.6979	8.4625	11.563	9.0585	8.2339	8.1778	11.1618	8.312	10.7501	8.2548	8.8891	10.5396	9.2211	8.5824	11.7357	6.9542	10.5156	10.8141	9.6403	8.805	12.6033	9.2134	4.9658	11.1095	7.5913	10.3083	8.6368	10.5868	8.8341	14.3474	9.7783	5.2544	10.9798	9.2972	7.2822	9.6612	10.4312	6.9408	13.7607	8.0724	9.6883	10.3358	7.4969	8.0236	9.9585	6.6532	8.4578	12.1978	9.7935	9.0896	8.1168	7.3891	5.7423	6.537	10.9672	8.4557	6.144	7.1819	9.7406	8.9485	7.8688	6.921	7.8593	5.5014	9.2966	8.8899	8.0826	7.7409	8.2628	11.515	9.5405	7.3008	7.6314	10.6839	9.8034	7.9694	8.0537	7.8433	5.7978	9.9927	9.4094
PF3D7_0604000.mrna1_1	PF3D7_0604000.mrna1_1;367	367	9.313	8.529	5.4822	6.2215	7.2475	10.1102	4.1135	4.7538	5.1739	9.545	6.9052	7.5382	5.1723	7.4024	8.1539	5.9991	5.3916	6.3007	5.1522	7.082	7.1358	5.9463	5.7043	10.0512	6.415	5.0461	4.9279	5.6453	7.225	6.4102	6.4279	6.3413	13.514	7.5522	5.348	4.8866	5.4647	6.8647	8.4945	8.8815	6.4019	13.3881	4.6513	5.8595	7.3675	4.6188	7.0424	8.0186	5.7238	5.9217	9.274	5.7993	6.2985	7.5934	5.4111	5.1795	5.0085	9.3673	6.5823	5.1043	6.4722	6.2133	5.9172	5.1247	6.6861	5.7268	5.4273	6.3556	8.2223	5.7895	5.8787	5.8926	10.4682	6.2856	5.7285	6.3271	7.5188	6.1821	6.2102	6.0579	4.4854	4.3639	6.8524	7.6857
PF3D7_0604000.mrna1_1	PF3D7_0604000.mrna1_1;368	368	8.8427	8.3386	5.7241	5.9217	6.5589	9.9476	5.8975	5.2334	4.5204	9.3038	6.541	7.5851	5.8812	7.688	7.222	5.2642	5.2728	6.8937	5.6141	6.5899	7.1761	5.3462	5.8547	10.0127	6.1607	4.4835	4.8212	5.0488	6.5498	6.4439	6.2376	6.2355	13.3694	6.6954	5.947	5.888	5.0281	6.611	8.9469	8.1643	5.7325	12.1693	5.133	4.7934	7.0483	5.3726	7.4221	8.3883	5.4548	6.3956	8.2232	5.6642	5.7926	6.1035	5.5129	5.2288	5.0374	10.5193	6.3207	4.9653	6.1334	5.8079	5.09	5.8943	4.5373	5.0785	5.0126	6.4167	7.42	6.4177	5.2536	5.9298	10.6449	6.1542	6.0241	6.2977	6.213	6.7071	6.905	6.3642	5.2836	5.8595	6.3043	7.3088
PF3D7_0604000.mrna1_1	PF3D7_0604000.mrna1_1;369	369	7.5524	5.6232	5.073	5.9809	6.6038	5.9819	4.6702	4.5122	4.8364	8.49	5.5847	5.2836	5.8374	6.2371	4.9542	5.5647	5.0361	5.0255	5.3505	6.5359	6.2767	6.4441	5.878	7.5951	5.7093	5.4561	3.9336	4.5777	6.6907	5.5024	6.8577	4.5254	11.4751	5.7808	5.5765	3.3827	5.9982	6.0224	7.7821	6.2968	2.7312	12.3479	5.4883	5.4663	5.6407	4.7623	5.7983	7.2213	5.0161	5.4091	7.0586	5.1518	6.7807	6.8188	5.5537	4.0815	5.2865	8.571	4.9995	6.0749	6.4092	6.2733	5.647	5.5683	5.5367	5.1052	5.021	5.7498	7.0047	5.503	5.5653	5.5786	9.2058	5.5931	5.392	6.4168	5.671	5.9088	6.1194	5.3223	3.5286	4.8748	6.0644	7.583
PF3D7_0604000.mrna1_1	PF3D7_0604000.mrna1_1;370	370	8.2011	7.3603	5.8189	5.7181	5.8657	5.8009	5.3176	4.5236	5.3691	8.9634	6.0054	4.278	6.0817	5.5364	5.2754	4.7923	5.4097	5.6673	5.7371	6.7038	6.5511	6.1997	5.6516	7.055	5.0496	5.6764	4.5273	5.7043	7.0865	6.7876	6.1493	4.1202	12.0208	5.6188	6.3759	4.6559	5.9456	5.9138	7.4696	7.4221	5.3409	4.3491	5.6314	5.4922	6.3114	6.85	6.9301	7.1562	5.0909	5.0268	7.2909	5.588	4.6496	5.9766	5.0613	4.1027	5.1595	10.162	4.889	5.0626	6.086	6.1938	5.0277	5.1131	3.8777	4.7109	5.3719	6.3505	7.2166	6.1735	5.2559	6.4653	10.9014	4.7153	5.6993	6.2692	7.7013	6.1406	7.1583	5.8334	5.3384	5.2566	6.4933	7.5395
PF3D7_0604000.mrna1_1	PF3D7_0604000.mrna1_1;371	371	8.0592	6.4326	5.4799	5.5438	4.926	5.4989	5.7501	4.0968	4.5601	8.3941	5.6999	3.441	4.9741	5.0067	5.2869	5.4179	4.5934	4.8379	5.4346	6.5677	6.7079	4.5577	4.9828	6.2462	6.1204	6.0641	4.5993	5.0587	6.1164	6.4338	6.4915	4.3999	10.9016	4.742	6.0206	4.8176	5.4542	5.6395	6.4311	7.0421	6.6776	5.2791	5.2028	5.6017	6.0877	3.0993	6.7287	7.2151	4.8728	5.1985	6.2666	5.5317	5.3441	6.6166	5.5886	5.1305	4.9768	7.3723	5.541	4.3045	6.1886	5.7727	6.0208	5.5963	4.9477	5.3345	3.1391	5.6977	6.8336	6.2546	5.2559	5.4152	8.5284	5.673	5.4928	6.3616	6.5286	5.2817	6.1381	5.7312	5.5521	3.497	6.2863	7.3009
PF3D7_0604000.mrna1_1	PF3D7_0604000.mrna1_1;1808	1808	5.3416	4.7871	5.0531	5.1027	5.3381	4.7708	4.4216	5.0023	5.5339	5.5024	5.2502	5.7442	3.858	3.1424	4.4919	5.0453	4.985	3.6859	3.5729	2.9873	5.8863	3.5826	4.7296	5.1981	5.0295	4.1119	5.1922	4.1367	5.4783	5.5644	5.8207	3.2735	4.6253	5.5214	3.9411	2.4906	3.9946	5.4692	5.433	4.6112	3.7538	4.0531	4.4249	3.8934	0.9411	4.3985	5.9124	4.5122	3.4983	2.9579	4.3611	3.9326	4.9565	5.0575	3.98	5.0609	4.3561	5.8293	4.9303	3.3248	4.9837	6.0817	5.1338	4.3923	4.3298	5.44	4.2615	4.9107	6.8254	3.5862	3.1194	5.3431	5.8615	5.3302	4.5361	5.1148	6.0553	4.7735	5.3646	4.3356	4.9932	3.7323	4.6859	6.5788
PF3D7_0604000.mrna1_1	PF3D7_0604000.mrna1_1;1809	1809	5.4783	5.2728	4.9059	4.784	4.2876	4.8748	4.4074	3.3132	3.6005	5.9505	4.9246	5.4373	4.433	2.1473	5.2976	5.2102	5.8955	3.546	4.7613	3.7527	5.5889	3.86	5.1375	6.1056	4.1383	4.7772	4.1318	4.9514	4.5185	5.6366	5.0828	3.1683	4.9064	5.2441	4.3583	4.4496	5.0067	5.0815	5.2342	4.7533	4.3583	3.9136	4.852	5.157	3.466	3.855	5.2902	6.581	4.9819	6.2057	3.8982	4.6317	4.2906	4.6999	5.2739	3.8699	5.0435	6.9614	5.2172	1.5059	5.5859	6.1177	4.8354	4.431	5.4529	5.7779	4.3052	4.903	4.9955	5.1022	4.8349	3.9184	7.18	4.7714	4.8309	6.1014	5.9064	3.6781	5.4673	5.3597	5.1297	2.7203	5.005	4.1301
PF3D7_0604000.mrna1_1	PF3D7_0604000.mrna1_1;1810	1810	6.8237	5.4812	5.2795	7.3725	4.2071	4.8094	6.7999	8.2604	4.847	6.9425	4.4416	4.1318	4.6508	4.7192	5.8339	5.4323	8.2883	5.2365	4.6611	5.9921	6.7367	4.8063	4.8166	2.8339	5.0085	5.9018	5.2079	5.488	6.2232	8.1058	6.5111	3.281	5.0228	5.7093	4.7506	5.2895	3.9001	6.5322	4.9896	5.6109	5.2754	6.2413	5.3614	5.8699	6.3286	5.9241	5.9212	5.0453	4.406	5.8839	5.7024	5.0626	6.9768	6.4246	6.2118	5.2315	5.2196	7.7218	5.7101	5.228	6.1643	6.7857	8.8547	5.7115	6.5016	5.7562	4.6576	5.7884	5.1485	5.6548	4.06	4.8851	8.1197	4.8037	5.4793	5.7336	7.1673	6.8743	7.0629	6.5798	6.2133	3.9551	6.079	5.4754
PF3D7_0604000.mrna1_1	PF3D7_0604000.mrna1_1;1811	1811	7.2404	5.55	5.2683	7.0521	4.3526	5.5919	7.0287	8.0152	5.4819	7.36	4.9565	6.4244	5.1579	4.0027	5.993	4.8232	8.2663	4.3916	6.023	4.8017	7.2877	5.7795	5.4995	5.1297	5.3646	5.0514	5.4472	5.3487	5.3198	7.6213	7.4754	4.8856	5.5981	5.8873	5.4998	5.1779	4.6177	7.2067	5.4413	4.3526	4.488	5.2172	5.2574	4.8972	5.0219	6.4051	5.4896	6.0139	4.7923	7.5882	5.9649	5.4168	7.0753	4.9878	4.3771	5.2342	5.3399	8.7325	5.4919	4.859	7.2421	6.6143	6.4221	4.7965	7.2834	5.6935	5.7358	5.7495	3.9828	5.6085	6.0613	5.602	9.6305	4.3611	5.8384	6.8112	7.4425	6.3142	5.7934	7.1413	5.6005	4.2265	5.7837	4.5898
PF3D7_0604000.mrna1_1	PF3D7_0604000.mrna1_1;1812	1812	6.9109	5.0444	5.353	7.6209	4.1611	6.7287	6.9807	8.2206	5.9146	7.2929	5.2211	5.2273	5.0896	4.6058	6.6203	5.3723	8.5964	5.1811	6.3604	5.9816	7.1983	4.2979	4.8384	5.406	5.5835	5.2059	5.4067	5.8027	5.7779	7.2663	7.0132	4.8654	5.5151	6.1402	5.5261	4.8753	3.3491	7.1922	5.9331	4.6053	5.3906	4.6118	5.2292	5.4686	6.0494	6.5676	5.7921	6.1629	3.9298	7.9592	6.7772	4.6369	6.8178	5.7884	5.1313	4.0618	5.4259	8.8453	5.1747	5.8985	7.0689	8.5932	7.9804	4.8495	6.4725	5.5478	4.6415	5.3491	5.8063	4.8575	5.7107	5.6991	9.6855	5.4774	7.4696	7.2472	7.6619	5.7298	5.5786	6.8379	5.3992000000000004	4.6212	5.4793	4.9444
PF3D7_0604000.mrna1_1	PF3D7_0604000.mrna1_1;1813	1813	7.4798	5.5951	5.7787	6.503	3.8309	6.3138	6.7548	8.1155	5.8612	7.6299	5.3205	5.9984	5.8311	4.0365	4.7306	5.875	8.2675	6.7975	4.6988	7.2972	7.5967	6.1187	5.0832	5.328	5.0934	2.2327	6.6925	5.3981	6.6559	7.1887	6.1739	5.7447	5.6282	6.306	5.437	5.6556	6.5651	6.7977	6.5068	4.6253	4.7153	4.8354	5.546	5.846	6.1096	5.8427	5.9925	6.235	4.1018	7.1149	5.9697	5.826	7.7055	6.6748	5.582	5.7339	4.7655	6.7392	6.0261	5.1048	7.2635	7.1349	5.6381	5.5261	6.0345	5.8094	4.9453	5.4624	5.4705	5.4141	5.0849	5.4799	9.2654	5.4748	6.6917	6.8934	7.5208	5.7618	6.0695	7.1614	5.675	4.3882	6.0607	6.0626
PF3D7_0604000.mrna1_1	PF3D7_0604000.mrna1_1;1814	1814	7.6895	6.2223	6.6685	8.3887	5.1301	7.1502	8.5005	9.9164	6.6392	8.3232	7.1272	8.6038	7.1968	5.1077	6.4883	6.0768	10.1201	7.0616	5.9376	7.5738	8.0447	8.6907	5.9725	6.3092	8.3131	5.2145	5.3027	5.8607	6.8193	8.3654	10.0759	6.4856	5.4992	9.0846	5.3298	4.8273	4.9016	8.0535	6.9651	5.5747	5.9314	5.6156	5.9962	5.5638	6.7382	8.0226	5.596	7.2098	5.3547	8.5772	7.1376	5.8058	7.6817	6.5823	6.0014	8.218	5.9586	7.8347	6.0925	7.2874	6.5041	7.2874	6.7641	6.7925	6.42	5.4909	5.5726	5.0815	5.5154	5.8497	6.8818	5.7054	9.6103	6.1069	7.8423	7.3743	8.335	5.6115	6.9868	7.8275	6.1363	6.7305	6.8237	6.2028
PF3D7_0604000.mrna1_1	PF3D7_0604000.mrna1_1;1815	1815	8.4359	6.1833	8.5374	7.2992	6.25	5.511	7.715	8.1501	5.582	8.3891	6.2744	7.3137	6.0802	5.5635	5.6244	5.8904	8.3925	6.8367000000000004	5.3903	7.0405	8.8978	7.0534	8.4171	6.09	7.129	5.6185	6.2137	5.6834	7.0413	7.9189	8.5089	8.5116	6.1987	7.7517	5.1719	6.4668	6.6056	8.2162	8.3825	5.7334	6.318	6.1196	5.5993	6.0132	6.6996	6.6996	5.9486	8.4284	7.419	6.464	5.9416	4.2456	7.5883	8.2908	7.7346	5.9588	5.4509	7.9595	5.4005	6.7021	7.0409	6.7861	5.8612	5.7268	6.1615	5.7098	5.0704	7.0281	7.2588	6.4601	6.7189	5.812	8.4332	4.862	6.2839	6.9913	7.5285	6.3021	6.2999	6.5824	6.0275	5.142	7.2362	6.1518
PF3D7_0604000.mrna1_1	PF3D7_0604000.mrna1_1;1816	1816	7.7684	6.5509	6.6604	9.976	5.0085	5.3205	7.8974	9.346	5.9977	7.9975	7.3714	8.5742	6.7381	4.5999	5.2979	5.6323	8.8275	7.0112	4.3255	7.3824	7.1927	8.1548	7.7371	6.0173	8.589	4.4568	4.6837	5.1293	7.3504	7.2733	10.2689	7.1398	6.1997	8.3753	5.319	5.532	7.5177	8.3026	7.8442	4.9662	6.0239	6.4681	6.0034	6.5694	6.7574	7.1916	6.3802	8.0149	5.9463	7.0181	6.5612	5.7993	7.1609	7.5005	5.8347	7.1727	5.7684	7.2901	5.4509	6.6833	6.2703	5.8644	6.0277	5.2536	5.8839	7.0939	5.7263	4.7093	6.532	6.2428	7.5549	5.7344	8.8441	5.9993	6.5192	7.0423	7.0442	5.5311	5.8701	6.4253	7.1975	5.7271	5.5211	6.9493
PF3D7_0604000.mrna1_1	PF3D7_0604000.mrna1_1;1817	1817	6.7316	5.5527	5.7714	6.9042	4.7203	6.0464	4.9973	5.6676	5.246	5.1534	5.2909	5.9057	5.4326	4.1185	5.2403	5.0369	5.8158	4.5267	5.9481	6.8452	6.8997	5.5413	5.6053	5.6767	6.0512	5.5008	5.1227	5.898	6.6041	6.4687	6.3194	5.5951	6.2617	6.0966	4.641	4.6775	4.8384	5.8885	5.6693	4.7602	5.2483	5.0904	4.9331	5.6153	4.4067	4.7398	6.0365	7.2786	4.7142	5.5301	5.3381	5.6568	5.7743	6.6079	5.254	4.9519	4.6439	6.5357	5.337	5.3377	5.9371	6.0306	5.3295	5.1477	5.9472	6.3029	4.3868	6.2188	7.683	5.1566	5.2891	5.8253	6.4939	5.0308	5.647	6.8926	6.0777	6.3049	5.7038	5.2095	4.9189	4.0883	4.9265	6.6327
PF3D7_0604000.mrna1_1	PF3D7_0604000.mrna1_1;1818	1818	6.335	5.7866	5.1787	5.6088	4.3923	4.1627	5.2087	5.5659	3.8738	5.7584	5.2165	5.7004	5.4276	1.384	5.2207	6.0579	5.9669	2.9069	5.36	6.8138	6.1906	4.9891	5.5163	5.6395	5.7647	3.6848	4.9193	5.4182	6.6087	6.2848	5.7153	4.6467	6.1305	5.9062	4.8934	4.7164	5.1946	5.9277	5.8714	5.2746	5.4777	5.7082	4.9919	5.1264	6.2636	5.009	5.8797	6.319	4.8263	5.1428	6.4005	5.5883	4.5692	5.8921	5.6294	5.2044	5.4702	6.2557	4.8027	5.1867	6.6498	6.0961	5.2746	4.6848	5.2426	5.191	4.7469	4.4148	5.9846	5.6829	5.0027	5.7557	6.1932	5.2791	5.2865	6.5497	6.2598	6.2188	5.9948	4.5097	3.7431	5.0772	5.0179	6.6536
PF3D7_0604000.mrna1_1	PF3D7_0604000.mrna1_1;1819	1819	6.8094	6.6081	5.025	6.1309	3.7761	6.8344	5.394	4.7845	5.1465	5.1981	5.5942	5.2445	4.925	4.2219	5.3951	5.0224	5.4121	4.1285	5.7677	7.1538	5.7137	6.6184	5.7219	5.1445	6.4175	5.2254	4.855	5.0219	7.3161	6.5201	6.5495	4.3082	5.6803	6.038	4.4944	3.3334	5.3491	5.8989	6.3966	4.1522	5.7293	5.8427	5.3302	5.6058	5.6241	5.1558	5.2304	4.6064	4.5717	3.857	5.6769	5.7711	6.508	6.0836	4.2334	5.8186	4.8773	6.5621	6.3783	5.6702	6.0953	6.8092	5.211	5.07	4.2464	5.0583	5.1631	6.0007	6.9983	5.0312	5.4175	4.6702	7.1368	4.9593	5.4989	6.0186	6.5032	5.2513	6.2405	5.3674	4.2141	5.0708	5.3331	7.2025
PF3D7_0604000.mrna1_1	PF3D7_0604000.mrna1_1;1820	1820	6.6845	6.0657	6.6199	6.5577	5.2627	5.578	6.3576	6.4807	2.9355	6.0411	5.0228	5.7412	7.0887	2.0566	5.6792	5.6929	5.3649	5.9208	5.6513	7.1176	6.0777	5.7772	5.9885	5.9477	6.3049	5.2315	4.8475	4.8349	6.7004	6.6552	7.2008	5.7266	5.732	6.878	4.7087	3.7687	5.101	5.2913	5.2098	3.9551	5.2791	6.3983	5.4376	6.0928	5.8929	4.5267	5.7602	6.0719	4.8664	5.0794	5.2687	4.9189	7.6611	6.325	5.1276	5.4192	5.254	7.0694	6.7462	5.1659	7.074	6.3503	4.9791	5.7889	5.4199	4.9612	5.5934	5.7819	7.9838	5.1587	5.8265	5.4867	7.4442	6.1332	6.1735	6.5337	6.101	6.5022	6.2236	5.6436	5.3132	5.5014	4.5868	7.653
PF3D7_0604000.mrna1_1	PF3D7_0604000.mrna1_1;1821	1821	6.735	7.2666	6.2806	6.2848	5.6346	5.2517	7.0126	6.8723	5.432	6.5365	6.0424	6.3366	7.068	5.353	5.6073	5.3416	7.6275	6.7653	5.4063	7.4522	6.332	6.0374	7.5665	6.1229	7.1098	5.2161	5.6014	6.8004	6.7534	6.735	7.4534	6.6685	6.0119	7.2785	5.0742	4.7511	4.696	5.3212	6.1705	7.4292	5.6334	6.4917	5.9563	6.0213	5.0968	4.6679	5.5537	7.1095	5.7761	6.3454	6.3432	6.2184	8.5134	5.9366	5.7444	4.8802	4.4607	6.4063	11.9461	5.785	6.1747	5.6755	6.8472	4.6865	5.7236	5.6704	4.9098	6.5517	7.8303	5.4289	6.2845	5.3169	6.4152	10.7879	6.9453	6.5788	6.6555	6.1647	6.9858	5.8662	5.9537	5.3957	6.1641	7.3007
PF3D7_0604000.mrna1_1	PF3D7_0604000.mrna1_1;1822	1822	6.0887	9.5311	5.5314	5.7409	5.1953	5.6778	5.6331	3.9882	4.4529	6.3279	5.2716	5.4486	5.4232	4.1119	4.8309	4.5546	5.0561	5.0085	5.3988	6.978	6.4728	5.6326	5.3702	6.1212	5.4509	3.5173	3.9174	6.1245	7.1554	6.1965	6.948	4.9136	5.8763	6.3007	5.8225	1.7991	3.9736	5.4373	5.8738	5.7377	5.3674	5.5084	5.2261	5.8595	4.903	4.8374	5.2817	5.8689	4.8344	7.5935	5.6091	5.3782	4.9919	5.966	5.2865	5.2207	5.367	8.938	10.2562	5.3391	6.2083	6.2443	5.1743	5.3802	4.5211	5.076	5.8019	5.327	7.3697	5.3291	5.723	4.701	9.1701	9.09	6.8072	5.9616	6.3149	7.0125	6.2811	5.7296	5.2965	4.1268	6.0257	6.9759
PF3D7_0604000.mrna1_1	PF3D7_0604000.mrna1_1;1823	1823	6.052	6.0457	5.5376	6.4586	5.1635	4.8934	5.671	6.1552	4.8053	6.4496	5.0717	5.1264	5.7126	3.275	5.5254	5.1747	7.1274	4.6971	5.6473	7.3748	6.6103	6.2481	5.2765	6.3021	5.7263	4.8851	5.0299	5.3331	6.5477	6.7677	6.8023	4.2141	6.8679	5.8676	4.6662	3.8217	4.5577	5.4216	6.1303	5.5847	5.6904	5.4832	4.5078	5.2821	4.7761	4.8001	5.8868	6.1795	5.6687	8.7884	5.9759	5.5662	6.7807	6.2713	4.7655	5.017	5.5008	5.7716	5.9453	5.588	5.3331	6.5203	6.2606	5.3757	5.1285	5.7721	5.073	5.842	8.6926	5.5395	5.4016	6.5021	6.5944	5.5901	6.8712	6.3236	7.1478	6.5144	8.2239	6.1918	5.1243	4.3681	6.0219	8.2337
PF3D7_0604100.mrna1_1	PF3D7_0604100.mrna1_1;546	546	11.6996	11.8642	7.9889	7.5928	8.9715	9.0916	9.6056	10.0788	9.5284	11.6051	9.9505	8.9861	7.4911	9.8221	8.7976	9.7953	11.0633	13.5711	7.8572	10.4008	11.5052	10.874	9.671	13.7324	9.0855	6.4772	14.3764	8.9903	9.7844	12.0266	11.707	9.7842	14.0441	10.0663	6.6552	13.7048	8.6178	9.6186	8.7506	10.8428	11.2213	10.2644	8.9162	9.588	11.1204	8.692	9.3506	9.3175	7.4156	10.4374	8.3893	13.2529	9.9089	7.9044	11.5559	8.7855	7.1307	11.7794	9.5409	9.759	6.4851	9.9501	10.6773	9.4754	10.2755	8.6913	9.6179	10.0008	11.5737	11.0664	9.024	8.3276	12.124	10.1859	9.9934	8.3049	11.4123	11.0768	9.7685	11.3821	9.8181	9.4205	11.0832	10.4622
PF3D7_0604100.mrna1_1	PF3D7_0604100.mrna1_1;547	547	11.0728	11.9757	7.6829	7.347	8.4487	8.8291	8.772	9.2503	8.3982	11.3818	8.6443	7.4658	6.8844	9.4263	8.0753	9.5759	10.5294	13.379	5.9191	9.8291	11.7011	9.2549	9.4529	13.4327	8.1782	6.4816	13.4467	7.7856	9.2086	11.2284	11.2267	9.398	14.3578	9.0331	7.1921	13.7612	7.2318	8.9821	8.063	11.4714	9.8569	10.3127	7.9853	9.0588	10.5263	8.007	9.8274	8.6751	6.3462	10.048400000000001	8.5765	12.3145	9.3935	7.5088	11.2887	6.8914	6.5809	11.5774	9.5663	9.6594	5.9593	9.6788	10.555	8.2445	9.7864	7.7895	8.2806	10.5693	11.5737	11.1491	8.63	8.6425	12.3261	9.9379	9.159	7.1637	10.6957	10.3833	9.5118	10.7921	8.7763	8.5088	10.9548	10.4843
PF3D7_0604100.mrna1_1	PF3D7_0604100.mrna1_1;548	548	11.3898	11.4069	7.392	7.4043	8.4701	9.1861	8.8195	9.7847	8.662	11.3678	9.0011	8.5106	7.1856	9.3745	8.3278	8.9856	10.6141	12.8293	6.7233	9.6361	12.3811	9.7855	8.9163	13.0358	8.7988	7.1032	13.5276	8.3075	9.3623	11.9513	11.3339	8.68	14.6115	9.4967	6.6605	13.3814	7.9528	9.6845	8.4481	10.6781	10.9227	10.7324	8.7563	9.1719	10.2972	8.0706	8.3655	9.129	5.9796	9.7506	8.3721	13.6319	8.3954	7.5609	10.4955	6.7795	6.4678	11.6033	9.8262	8.6029	6.2472	9.9453	11.4228	9.4232	9.4414	7.1706	8.1582	10.6673	11.1847	10.3489	8.5287	8.3244	12.3855	9.6849	8.2432	7.6811	10.8874	9.9375	9.9143	10.2287	8.9895	8.7651	10.9169	10.5742
PF3D7_0604100.mrna1_1	PF3D7_0604100.mrna1_1;549	549	11.7259	11.3985	6.9868	8.164	9.0392	8.7096	8.6498	9.8632	8.768	11.4991	10.1832	8.2717	7.7253	9.6995	8.1095	9.5777	11.3416	13.6034	7.091	9.6211	12.3435	10.2768	8.9172	13.3507	8.1181	5.4575	13.3238	8.2877	9.127	11.7503	12.6365	8.8032	14.6338	9.3176	6.7018	13.2872	7.8891	9.2879	9.5046	10.9892	10.7563	10.3004	8.8918	9.1687	10.6014	8.8652	8.1833	10.1712	6.2479	10.0744	7.9473	13.0765	9.3141	8.2963	11.4871	7.2764	7.6216	12.6308	10.1365	9.0857	5.6809	10.045	10.9601	8.6876	9.9418	8.0524	10.0401	11.3899	11.8128	11.317	8.7282	9.6238	13.0529	10.3688	9.3915	7.8262	11.2014	10.4886	10.0839	10.6935	8.535	9.8338	11.9126	11.5852
PF3D7_0604100.mrna1_1	PF3D7_0604100.mrna1_1;550	550	10.8627	10.368	8.2762	8.8696	8.4413	7.72	8.3032	9.4358	8.1973	11.0667	9.7045	7.5837	7.8614	8.245	7.8784	9.0664	10.6001	11.6768	7.3957	9.7921	11.4236	9.287	8.2104	12.9258	9.3455	7.1606	13.1273	7.5811	9.3186	11.2998	10.6304	8.084	14.5398	10.4254	6.3087	13.4768	7.7478	8.7346	8.4018	9.8618	8.9417	8.296	7.9395	8.5571	10.0359	7.7239	8.4276	9.1638	6.7654	9.7271	7.5053	11.9382	7.2167	7.3614	7.3963	6.4057	6.204	10.8348	8.5201	6.862	6.1689	9.7815	9.8385	8.6362	10.3312	8.0759	6.9365	11.1299	11.5863	8.6613	8.3206	7.8395	11.7657	9.1627	8.3144	8.0956	10.5664	9.9868	10.1725	10.9325	8.3067	8.1312	11.6201	11.4959
PF3D7_0604100.mrna1_1	PF3D7_0604100.mrna1_1;1638	1638	11.7825	9.6911	7.2574	7.5988	8.6818	9.0546	9.3642	10.1568	9.7276	11.6154	8.3745	9.0502	7.4814	10.1194	7.934	8.3192	11.361	13.9224	5.9798	10.5271	11.9414	10.0001	8.1766	13.1857	8.2777	6.5447	12.8874	7.4487	10.242	11.6803	12.0295	8.8205	14.6783	9.7172	7.1245	13.3951	7.5491	9.6635	8.7083	9.0408	9.4236	9.7639	9.0805	9.2381	11.1591	7.4907	7.8001	10.2684	6.074	10.1912	8.3095	12.0194	8.6333	7.5239	8.7879	6.7495	7.328	13.1668	10.2126	7.8335	6.5051	11.2111	10.8576	8.8882	9.5224	7.9615	7.4992	11.1435	12.1716	9.0445	8.05	10.0544	14.1799	10.5207	8.6367	7.5783	11.5151	9.451	9.9653	10.1612	9.0735	8.7711	11.5635	11.2455
PF3D7_0604100.mrna1_1	PF3D7_0604100.mrna1_1;1639	1639	10.9974	10.316	6.9695	9.3091	8.0478	8.6476	10.1839	10.105	8.8427	10.7368	8.6774	11.5872	8.5409	8.7515	8.3638	9.9749	10.9844	13.5043	7.7377	10.2937	12.3645	9.9786	8.2819	13.6328	10.3213	7.3595	13.0662	9.2204	11.1749	12.2024	11.6863	8.6997	14.7462	11.2488	7.1375	12.9696	10.8995	9.004	8.4344	9.8013	10.2164	10.6597	9.5971	9.7257	11.3525	8.6621	8.2257	9.3683	5.5702	10.1877	11.6316	12.9096	9.9825	7.6505	8.5709	7.0088	7.2608	11.7415	9.723	9.8233	7.5264	12.4359	11.1315	10.3885	10.9143	8.3594	7.1443	11.2046	12.1991	8.759	8.3415	8.7076	12.2676	9.5564	10.3866	7.6554	12.2314	11.1543	11.0403	11.51	9.1143	8.4149	11.7409	12.7109
PF3D7_0604100.mrna1_1	PF3D7_0604100.mrna1_1;1640	1640	11.7326	11.3607	6.7529	9.8147	8.823	9.0914	10.6119	10.4773	9.3505	11.4371	10.0549	11.3649	9.1438	9.6252	8.247	10.0917	11.0066	13.8354	8.2653	10.5017	12.3059	10.0985	8.1839	13.5156	10.9659	7.6464	13.508	9.2962	10.4439	12.177	12.1137	8.5638	14.6879	11.458	7.4297	12.8697	10.5651	9.3593	8.6119	10.4209	9.792	10.4939	10.4765	9.8834	11.4543	8.5106	8.5696	9.6446	6.692	10.5357	12.187	13.5666	10.2649	8.2398	8.0608	7.4044	7.4325	12.4366	9.9855	9.9673	7.4253	12.5108	11.5078	10.4228	11.2263	8.6812	7.6625	11.6659	12.4689	8.4412	8.5801	8.9485	12.7854	9.7763	9.8979	7.8025	12.2937	10.9261	10.6833	11.7147	9.1578	8.6691	12.0265	12.8921
PF3D7_0604100.mrna1_1	PF3D7_0604100.mrna1_1;1641	1641	10.9331	10.7764	6.3988	8.8058	8.0452	8.7648	9.5259	9.5864	7.9275	10.3374	8.4904	8.9662	8.5607	8.8339	8.1108	9.2554	9.5909	13.0331	6.2147	9.433	11.4088	9.899	6.8934	13.3569	9.5898	7.0204	13.4874	7.8827	9.7004	11.8971	11.2495	8.3672	14.8149	10.4882	7.0079	13.1929	8.844	8.8053	6.858	9.198	7.333	9.9251	9.6739	9.3407	11.1295	7.0312	7.8005	8.1879	6.0081	9.8317	11.9895	12.3767	9.91	8.2344	7.354	5.8585	5.6079	11.2261	9.265	8.2609	6.418	11.1999	11.0731	10.1591	9.3004	8.65	8.5611	11.0196	11.0051	8.2245	8.1982	7.325	12.4578	9.5279	8.4591	7.5511	11.5297	10.4482	10.1696	11.0623	8.8219	8.7657	11.4636	11.3602
PF3D7_0604100.mrna1_1	PF3D7_0604100.mrna1_1;1642	1642	10.2135	10.6767	6.6013	8.7668	7.7292	8.8203	9.0383	9.0212	8.203	10.3342	8.8651	10.1064	9.0033	9.1949	7.8785	9.0055	9.6795	12.6712	6.9956	9.8526	10.8796	9.5951	7.3416	13.2816	10.0517	5.7769	12.8837	8.3863	9.7944	11.2411	11.2271	7.6995	14.8526	11.201	7.1052	12.6485	9.4603	9.192	7.2077	9.5651	8.6194	9.5441	9.7306	8.599	10.8133	7.7947	7.692	8.6558	4.4725	9.7883	12.5151	13.5047	9.2512	8.5096	7.5372	6.2897	5.4679	11.4808	8.8479	8.8095	7.009	11.3043	10.7494	10.2009	10.0843	8.1182	6.9432	10.4525	11.0011	7.997	8.0109	7.5125	12.4492	9.3106	8.8242	7.6433	11.3793	10.0688	10.9292	11.1131	8.7281	7.9694	11.473	11.2672
PF3D7_0604100.mrna1_1	PF3D7_0604100.mrna1_1;1643	1643	11.3842	11.288	8.2649	10.2716	9.0553	9.9332	10.6063	10.3665	9.2753	10.0472	11.3355	14.5342	10.4675	9.8032	9.2043	11.0928	11.1622	13.2829	9.3078	11.3033	12.299	10.7582	8.3133	13.7919	10.2877	7.5185	14.0912	9.8117	12.1841	12.1531	12.1562	9.305	14.9727	12.8717	7.4813	13.6134	11.1716	9.978	8.8586	10.2585	11.3922	10.0553	10.8809	10.0092	11.4258	9.4135	9.1317	9.9741	7.3951	11.2452	13.1417	14.143	10.5843	8.937	9.4171	8.2684	6.8765	11.6467	9.588	10.5194	7.9306	11.6228	11.6988	11.3792	11.6346	9.0929	8.761	11.1459	11.1505	9.8861	9.2074	9.1115	12.5128	10.0937	10.7722	9.0268	12.1266	10.1622	11.6868	11.8383	9.091	10.3701	11.7478	11.3622
PF3D7_0604100.mrna1_1	PF3D7_0604100.mrna1_1;1644	1644	11.7352	11.5771	8.0564	10.6521	8.9751	9.9015	10.2249	10.5413	9.0299	11.3983	11.334	14.3734	9.9877	10.0215	9.0823	10.9582	11.4503	12.936	9.5913	11.5131	12.4393	10.5375	8.7656	13.6795	12.1743	7.3117	13.6332	10.4429	12.6324	11.8822	11.7024	9.9545	14.7482	12.3289	7.6046	13.4117	11.517	9.6974	9.4537	11.1906	11.4449	9.7783	10.3135	9.684	11.4455	11.1931	9.1525	10.494	9.1862	10.9088	12.3368	13.8036	10.6393	9.8295	10.1313	8.3133	8.5638	12.0743	10.0792	10.593	12.1323	11.6999	11.4059	11.0656	11.7505	8.7186	8.3403	12.0326	11.7538	10.646	11.4132	9.3212	12.8867	10.3825	10.7784	12.57	12.1887	10.7873	11.4295	12.3269	9.178	10.2085	12.7421	11.7939
PF3D7_0604100.mrna1_1	PF3D7_0604100.mrna1_1;1645	1645	11.3365	11.3679	7.1201	9.535	8.3264	9.53	9.5994	9.9016	8.2077	11.0641	9.3295	14.1517	9.3522	9.4727	8.8904	9.5517	10.1701	12.2265	8.2474	10.3728	11.046	9.9796	8.224	13.3175	9.7407	6.8911	12.9292	8.9787	11.3721	11.217	11.2875	8.4191	14.5887	10.9874	6.7614	12.9218	10.3302	8.9221	7.8631	10.851	10.9178	8.9019	9.5158	9.3739	10.8292	8.4814	7.9967	9.4537	5.2464	10.1906	11.5594	12.8745	10.4041	8.799	8.5954	7.061	7.7922	11.8505	9.0152	9.9384	6.8422	11.2558	11.1013	10.1103	9.7731	8.5558	7.3589	11.4038	10.1156	9.1896	8.497	9.0703	12.1377	9.6821	10.4759	7.6815	11.3711	10.1439	10.8776	11.5665	8.751	9.5648	11.7899	11.0437
PF3D7_0604300.mrna1_1	PF3D7_0604300.mrna1_1;157	157	8.472	6.1344	5.195	4.843	5.4236	6.3944	7.0373	5.2924	5.5635	8.0519	4.4323	4.6843	5.4084	3.1408	5.2581	6.017	8.1527	11.2035	3.3757	6.0279	10.3322	6.8417	5.0264	11.9571	5.4436	3.4581	10.7258	5.4828	5.7811	9.5867	8.9654	4.3262	13.3793	4.5392	4.7388	9.8338	6.3764	6.0409	5.0067	4.5625	3.6462	6.4343	5.925	5.1453	9.4755	5.6704	4.9773	4.757	4.1334	7.7321	5.1387	10.1665	5.2246	6.1741	5.6094	4.796	4.6223	9.5386	8.0358	5.2735	4.3298	7.5812	8.7619	6.121	5.5907	6.1755	5.1202	7.8588	6.8731	6.6651	5.4931	5.6053	10.5011	8.2943	6.9594	4.4944	8.3276	8.5563	7.99	7.5857	7.2695	5.7339	9.0322	7.2259
PF3D7_0604300.mrna1_1	PF3D7_0604300.mrna1_1;158	158	9.7834	7.9895	4.963	6.102	5.9383	6.9781	8.1443	9.6197	5.9262	9.6903	6.0824	7.3074	5.3656	6.3109	6.8352	6.4817	9.5622	12.0943	4.7511	7.3806	11.3704	8.3931	6.4812	12.3992	5.2946	4.4168	11.7343	7.1223	7.2583	10.0388	10.442	5.3027	14.1281	6.805	4.7076	12.3374	6.1504	6.3757	6.7302	6.7018	4.0644	7.5326	7.7172	6.8199	10.7184	5.9669	6.1811	6.0509	2.9392	9.0464	5.3988	12.6555	6.2549	6.9712	5.4413	5.0103	3.6218	10.3961	9.0949	5.7331	4.7793	9.0195	9.2101	7.6887	6.7686	6.7411	5.3491	9.3903	8.8609000000000009	5.6355	5.9593	6.4189	11.6662	8.976	6.3327	6.2694	9.6441	8.8058	8.7282	8.2618	7.5995	6.415	10.0004	8.4695
PF3D7_0604300.mrna1_1	PF3D7_0604300.mrna1_1;159	159	9.5987	7.9658	4.9453	5.434	4.6159	7.2096	7.4925	8.0508	6.4806	9.245	5.3078	6.2494	5.7621	6.5165	6.4323	6.2489	9.4907	11.6869	4.5957	7.3379	10.48	8.5023	5.848	12.2805	5.6493	4.957	12.2996	6.5667	6.9493	9.796	10.1778	4.7908	14.0974	6.2836	5.6826	11.8448	4.7527	6.7174	4.4777	6.5267	4.6305	7.7118	7.0119	6.7155	9.209	5.1554	5.8281	6.6812	3.2032	8.8589	4.6094	11.4731	6.5777	7.1794	5.6893	4.6927	3.8166	11.7669	9.0222	6.6938	5.5239	8.8662	9.3915	6.7053	6.7199	5.8043	6.254	9.1687	7.9495	6.3054	6.1853	7.236	12.1804	9.0979	6.1745	5.9472	8.8911	8.1582	7.8246	7.706	6.9032	6.8869	9.898	8.1259
PF3D7_0604300.mrna1_1	PF3D7_0604300.mrna1_1;160	160	9.6906	7.9915	5.0828	6.1056	4.4522	6.2867	7.8333	8.8435	4.9768	10.063	6.4652	6.8411	6.5951	6.3517	6.2512	5.9262	9.5018	12.0569	4.6124	7.1758	10.2838	8.8117	5.5002	12.291	6.2032	3.4828	11.4679	6.4022	7.1779	9.9107	10.5895	5.7439	13.2296	6.7211	4.7986	12.0201	4.7586	7.0773	5.5981	6.5932	3.3477	7.9553	6.8066	6.487	9.2323	5.4938	5.4499	6.2867	1.848	8.5883	5.6044	11.061	6.0661	7.1174	5.4689	4.3298	3.1408	11.4966	9.1977	6.6375	4.8826	8.3337	9.0188	7.3088	7.5945	6.4497	5.2311	9.1076	8.5266	6.9005	5.367	5.5865	12.2684	9.0904	7.9693	6.0061	9.5472	8.7581	8.7729	8.7256	6.8432	6.9359	9.296	8.8065
PF3D7_0604300.mrna1_1	PF3D7_0604300.mrna1_1;161	161	10.2027	8.2326	5.2961	6.8372	5.1465	7.7716	7.4009	8.8715	5.6355	10.4844	7.4635	7.6473	6.1865	6.437	7.2939	6.2852	9.1877	11.8484	4.0197	7.2419	10.7983	9.6472	5.7608	12.6183	6.8569	4.1546	12.1648	5.4561	6.9079	9.4301	11.1574	4.9928	13.3219	7.7348	3.8846	12.2896	6.1882	7.392	6.8663	6.5247	5.0308	6.918	7.4961	7.749	9.758	5.7758	6.4723	6.1975	4.4848	8.5958	6.0936	10.591	6.3656	6.645	6.1363	4.6282	6.7054	11.3675	9.4588	6.5083	4.9941	9.0883	8.6776	6.6599	6.9601	7.4365	5.2566	9.425	8.9475	6.9842	6.5492	6.499	11.8457	9.2989	7.4353	6.3928	10.2453	9.0422	8.6818	8.174	7.4584	7.0841	9.9683	8.5809
PF3D7_0604300.mrna1_1	PF3D7_0604300.mrna1_1;163	163	9.9361	7.8706	4.2257	6.0594	5.1297	8.063	7.4364	9.9897	5.565	9.8195	5.6588	7.7853	5.1997	6.1008	7.0033	5.3526	10.0822	12.3875	4.6927	8.3036	11.554	8.8042	5.3796	12.5884	6.0325	4.6035	11.717	5.2657	7.5177	9.4026	10.1939	4.8395	14.2844	5.6326	5.3363	11.8868	5.6579	7.6254	6.7105	7.1189	4.757	7.5629	7.5541	7.2938	10.1409	6.3897	6.8625	7.5296	3.8943	7.8998	5.9782	10.2246	6.3023	6.0917	5.6056	3.497	6.278	10.9259	9.2586	5.7589	4.5868	9.4298	9.4944	7.3915	6.8999	7.2277	5.2839	9.3504	8.8238	7.0313	6.4138	7.0531	11.7887	9.3542	7.0785	5.7257	10.2033	8.6117	7.7769	8.7896	7.5804	5.3677	9.8709	8.3715
PF3D7_0604300.mrna1_1	PF3D7_0604300.mrna1_1;164	164	10.0355	8.4304	6.2948	5.2277	5.3684	7.6704	7.8972	8.9753	5.4938	10.731	5.7803	7.1959	5.4627	6.3796	6.9006	6.6492000000000004	9.6705	11.6584	5.3875	8.0178	11.7141	8.6757	5.904	12.7152	6.116	4.7586	11.4535	6.8491	8.3203	10.4421	10.9409	5.2273	14.0287	5.5413	4.9227	12.0436	5.9246	7.8257	6.6073	7.3168	4.4601	7.1758	7.0418	7.2844	9.8538	5.3792	6.6331	8.0675	3.9326	8.4639	5.8235	10.0215	6.1957	6.7751	6.0507	5.332	5.9729	11.324	9.4448	5.88	6.0018	9.5009	8.8198	6.4431	7.8793	6.9152	5.1027	9.4242	11.2706	7.8818	6.1125	6.9545	12.1342	9.5912	6.9047	6.4487	10.0958	9.152	7.6443	8.3535	7.5221	6.2434	10.2438	9.6202
PF3D7_0604300.mrna1_1	PF3D7_0604300.mrna1_1;165	165	9.9888	8.2385	5.3381	5.4506	6.1544	8.4714	7.4313	9.1709	5.7216	10.3479	6.5073	6.8835	4.8972	6.7906	7.7665	6.8397	10.1284	11.7803	4.4463	7.5494	11.3839	8.6771	5.9556	12.5905	4.8753	1.4005	11.5442	6.0394	8.313	10.2249	11.0604	3.7634	13.9152	6.1108	5.3747	11.9282	5.9196	7.5418	6.5656	6.9564	5.2585	6.5923	7.3945	7.3472	9.9113	7.052	5.2396	7.9398	4.3978	8.6422	6.4496	10.4364	6.0076	7.1314	5.4841	4.359	5.0704	11.0453	9.4834	6.2534	5.5503	9.1364	8.6376	6.8045	7.4341	6.9083	6.1346	9.3628	9.2239	7.5214	6.1948	7.2124	12.6048	9.5975	6.7105	6.348	9.5727	9.106	7.8887	8.4264	7.5831	7.1466	9.7175	9.1615
PF3D7_0604300.mrna1_1	PF3D7_0604300.mrna1_1;166	166	10.3951	8.6263	6.3192	6.0702	5.2765	8.0404	7.5975	8.9762	6.7506	10.7163	5.3345	7.1784	6.378	7.9399	7.3358	7.095	10.4158	12.0905	5.1574	8.3205	11.4949	9.1559	7.45	12.835	7.0008	5.5144	12.1275	7.7862	8.5115	10.4783	10.8632	6.7588	13.6863	7.7312	5.8994	12.8989	6.3586	8.1714	6.9158	7.6699	5.4709	6.9126	7.8051	7.6058	10.3552	6.1841	6.9954	7.5278	4.1052	8.9281	6.2566	11.5686	7.0163	6.3295	6.2426	4.9463	6.5464	11.6497	9.8529	7.4986	5.5711	9.2051	8.9192	7.5783	8.3306	7.5527	5.634	9.9113	9.3131	7.9316	6.7057	7.2699	12.3749	9.5092	7.8092	6.2359	10.0306	9.0146	9.2516	9.3631	7.828	6.6971	10.1776	9.382
PF3D7_0604300.mrna1_1	PF3D7_0604300.mrna1_1;167	167	10.5631	9.0139	6.3486	6.4323	6.8439	8.3274	7.3952	9.3871	7.126	11.2428	5.8502	7.5033	5.3892	8.4284	7.7051	6.8761	10.0702	11.9662	6.0721	8.7838	11.5347	9.2762	6.7035	13.323	6.5192	5.3122	12.8378	7.3189	9.5139	10.4545	11.0325	5.5236	14.4931	7.6569	6.1647	13.0731	7.6371	8.4668	8.5129	8.6594	6.6817	7.4524	7.5928	7.6265	10.2675	7.4649	7.2984	7.9067	5.0755	9.2427	6.529	10.5836	7.5659	7.3774	7.5471	5.5942	5.8273	11.2598	9.8153	7.0801	6.8697	9.6499	9.5677	8.1363	8.6335	7.7797	6.5662	9.7264	9.3493	8.8706	7.3023	7.0048	12.2821	9.4518	7.9376	6.4861	10.2164	9.9485	8.5041	9.4951	8.3032	7.5505	10.0405	9.2392
PF3D7_0604300.mrna1_1	PF3D7_0604300.mrna1_1;168	168	10.225	9.0169	5.844	6.6726	5.9205	7.5625	8.504	8.8444	6.708	10.3057	5.7035	7.1119	6.5771	7.4442	6.8381	6.3667	9.3189	12.5078	5.4192	8.011	11.3049	9.8018	6.8009	12.7726	6.2963	4.5916	12.6385	7.1262	7.9301	10.4347	11.203	6.6182	13.5687	7.1439	5.6038	12.8008	6.1745	7.6456	6.5844	7.1156	4.6865	6.0301	6.9413	7.7524	9.9503	6.5498	6.7153	7.1406	4.5832	8.8162	5.9329	9.2494	6.5661	7.0164	6.0402	4.8822	5.2133	11.5983	9.3695	7.2255	6.0667	9.3134	9.5789	7.785	7.7276	6.8809	6.213	9.8219	9.1749	7.2503	5.8985	6.9089	11.775	9.2454	7.6836	6.2722	10.5246	9.2729	8.8999	9.4087	7.4804	6.3878	10.4349	8.6266
PF3D7_0604300.mrna1_1	PF3D7_0604300.mrna1_1;169	169	10.2339	8.4376	5.8225	6.233	5.8058	8.1058	8.1462	8.7801	7.8172	10.0347	5.6459	7.3586	5.4323	7.6827	6.9638	6.6658	10.0438	12.4815	4.943	8.4347	11.3889	9.2517	6.4179	13.0287	5.9272	4.3212	13.557	7.3695	7.8082	10.5771	10.9029	6.254	14.4317	7.3339	5.99	12.9894	5.6653	8.2586	6.5179	7.5171	5.155	7.5762	7.1633	7.621	10.206	6.599	6.58	6.9928	5.3176	9.4172	6.1173	9.792	7.1845	7.1585	6.4534	5.3252	5.6337	11.1832	9.3435	6.974	5.6121	9.1116	10.1902	6.6585	7.8917	6.8525	6.3029	10.1826	8.8656	7.7676	6.2128	7.6676	12.6825	9.4945	6.8715	5.7452	10.3364	9.2023	8.4718	9.3586	7.4438	7.0535	10.1886	8.7819
PF3D7_0604300.mrna1_1	PF3D7_0604300.mrna1_1;170	170	10.4823	9.2159	5.2754	7.0328	5.7186	8.1423	8.0989	9.3368	7.3185	10.8019	5.7474	8.2527	6.3619	8.1143	6.8128	6.9667	10.3642	12.4997	5.6334	8.4513	11.1096	9.5993	6.5743	12.8548	6.2384	4.4777	13.0521	7.5377	8.2322	10.817	11.216	6.2906	14.1027	7.905	5.6159	13.0485	6.0272	8.1782	6.4606	7.9094	4.9026	7.5581	7.6078	7.7635	10.1542	7.2161	6.6385	8.034	4.9453	9.5854	6.2196	11.3071	7.1701	7.1036	6.394	4.6966	5.0426	11.7899	9.851	7.3915	5.4621	9.6907	9.6944	8.0975	7.7158	7.2054	6.1175	10.5844	9.3005	7.5595	6.8395	7.1187	13.1761	10.0178	7.1749	6.2022	10.0738	8.7344	8.9891	9.3164	7.6873	7.0942	11.0988	9.2897
PF3D7_0604300.mrna1_1	PF3D7_0604300.mrna1_1;176	176	9.1895	8.0777	5.4673	5.6352	4.4053	7.1266	6.1643	6.3147	5.2055	9.6138	4.785	6.5923	5.5814	6.007	6.1069	5.5692	6.3969	10.5282	4.009	7.1019	9.7092	6.8048	5.1715	12.389	5.1946	3.406	11.5726	5.3854	6.7075	9.0281	9.8844	5.2884	14.0432	6.801	5.6659	11.4731	5.5984	7.0944	5.3656	6.4566	3.0036	4.6305	6.4011	6.7079	9.2881	5.8676	6.375	5.2761	4.8253	7.5108	5.797	10.9983	5.4825	5.7874	4.757	5.1056	4.6276	9.3791	7.8686	6.5481	5.3885	7.7344	9.1071	6.9636	7.7817	5.9088	4.4744	8.134	6.3284	7.6914	6.6611	5.7415	10.672	8.4537	6.4883	6.1522	9.175	8.4351	7.7318	8.669	6.4812	6.4441	9.2077	6.4264
PF3D7_0604300.mrna1_1	PF3D7_0604300.mrna1_1;177	177	8.4539	7.0161	4.228	5.848	3.8689	6.948	5.9839	5.8716	4.5008	8.1031	4.839	6.0108	4.1127	4.0764	6.2613	4.2555	6.1843	10.0271	4.3284	5.1695	9.4593	5.4542	4.4175	11.6894	5.5065	4.8314	11.0394	4.9982	5.8076	8.4656	8.6605	3.384	13.351	5.4162	6.0264	12.027	4.5491	6.0159	5.8525	4.8032	4.2494	6.0067	6.2388	6.3041	8.3048	5.9928	5.8485	5.3519	2.5826	7.9107	5.4107	10.1356	5.5385	6.3802	5.826	3.5497	3.3262	7.9381	7.2279	4.4026	4.0188	7.6009	8.7631	7.7657	6.3892	5.4492	3.8689	9.2862	5.8415	6.4751	6.0323	4.8777	9.8068	8.0331	5.3604	5.1795	7.8864	8.4661	7.106	7.2256	6.2615	5.6041	9.3909	6.2677
PF3D7_0604300.mrna1_1	PF3D7_0604300.mrna1_1;178	178	7.9128	7.7016	5.3642	5.1313	4.6809	7.3951	5.9968	5.5823	5.5786	7.5952	4.6673	5.384	5.5786	6.8053	6.4573	4.6848	6.6264	9.8406	4.6747	6.3217	8.3003	6.0667	7.9754	12.1561	5.855	4.8977	11.9613	5.302	6.3551	8.6519	8.1403	4.5886	14.2972	5.8179	5.5868	11.761	4.3413	6.3014	5.1243	5.437	4.009	6.278	6.3686	5.9107	8.0534	5.712	6.0442	5.7118	3.0925	8.2189	5.5641	9.5509	5.135	5.4689	6.098	3.9635	3.4249	8.6302	6.8841	3.6882	5.1309	7.318	9.2817	6.7419	6.5108	5.3334	5.8721	9.0139	5.8965	6.5758	5.3391	4.0866	11.1552	8.5412	5.5686	4.8037	7.8905	7.5058	7.0426	6.513	6.648	6.29	9.2426	5.2338
PF3D7_0604300.mrna1_1	PF3D7_0604300.mrna1_1;179	179	8.6235	7.7781	5.202	5.0959	4.5577	6.4941	6.1835	4.5423	4.8115	8.2533	6.2003	6.6736	5.0951	5.0631	6.4764	4.749	6.384	10.3065	3.8748	6.0968	8.6322	5.591	4.856	12.4934	5.6727	4.9472	12.3081	4.6949	5.9658	9.1887	8.2571	5.0356	14.3286	6.049	5.005	11.7544	6.8715	6.0768	5.4643	6.2242	3.1538	6.6103	6.858	6.4678	8.1253	4.8485	5.4861	6.0896	2.9727	7.9804	5.3212	11.048400000000001	5.5647	6.5659	5.602	1.0215	4.3341	8.9533	7.468	5.3291	5.013	7.3199	8.9946	7.2197	7.0115	5.983	5.2787	8.9257	5.9011	6.6834	6.0378	5.6949	10.6505	8.5498	4.8364	5.9588	7.5336	8.2013	7.4332	7.7622	6.8215	5.8472	9.2976	5.1289
PF3D7_0604300.mrna1_1	PF3D7_0604300.mrna1_1;180	180	7.8942	5.9588	3.969	4.0365	2.0108	7.9459	4.4835	5.9179	2.848	7.3557	5.4077	6.5777	3.9345	3.7549	6.9499	4.9537	5.9642	8.8626	4.5619	5.1767	9.5948	6.5733	4.9045	11.4625	5.4656	4.3219	9.8487	4.5999	5.3988	7.91	8.4412	3.6993	13.8476	5.5401	4.7986	9.5706	4.2172	5.7167	5.5487	5.2102	3.6724	6.6774	6.6833	4.7323	8.2285	5.6633	4.135	5.2559	2.8032	7.4039	5.0989	9.8934	4.3183	7.5168	5.4538	3.0197	4.2728	7.5301	6.8036	4.3132	5.3771	7.6896	7.89	6.6586	4.4101	5.9062	4.2487	8.1878	6.2494	5.0286	4.1562	4.2087	9.1279	7.6957	5.1322	4.4396	7.8629	7.3886	6.8432	7.19	6.1428	5.9001	8.3144	6.1928
PF3D7_0604300.mrna1_1	PF3D7_0604300.mrna1_1;181	181	7.7456	6.8083	5.4293	4.995	5.3757	7.4566	5.1942	6.6799	3.61	7.9382	6.1336	6.777	6.3114	4.7586	6.4624	4.4542	6.2876	8.5571	3.5385	5.558	8.9471	5.5583	5.3885	11.7045	5.7015	4.5711	9.8173	4.8445	5.2612	6.619	7.3076	4.4256	13.8235	5.7647	4.1946	10.3158	3.591	5.8166	5.4012	4.7756	4.5674	5.8726	6.2702	5.43	8.2942	6.2555	4.7756	5.1799	1	7.2314	5.3719	10.1674	4.9184	6.1483	5.1027	3	4.6177	7.0062	6.4187	5.4356	4.6651	6.9942	7.8972	7.2263	4.4731	5.8237	5.6267	8.3866	5.7325	5.4482	5.2437	4.9107	9.6421	8.0377	6.1309	4.8555	7.953	7.4987	7.6081	7.1309	5.4983	5.8427	8.9872	5.4864
PF3D7_0604300.mrna1_1	PF3D7_0604300.mrna1_1;182	182	7.9387	6.5136	4.0925	3.8629	1.7485	7.177	4.3554	4.0652	1.5945	6.5032	4.785	6.0472	3.5607	4.5546	6.7798	5.1667	5.9338	8.2585	3.225	4.8384	7.8502	5.2118	4.0063	11.296	5.1791	2.4436	8.4993	4.7164	4.1953	6.7803	7.8411	4.5348	13.0478	6.0768	4.6288	8.9141	4.4931	5.2434	5.0613	4.479	4.0152	5.353	5.1595	5.6447	6.7901	3.6702	4.9598	2.3923	4.2615	6.5878	4.8017	10.475	4.3399	5.9903	5.4155	3.742	5.2551	6.8714	5.4896	5.8487	5.3001	6.4714	6.7262	5.9453	5.8032	5.3176	4.488	7.1011	4.6651	5.2418	3.5472	5.0989	8.8805	7.6124	6.3818	4.6814	7.798	6.4591	6.1725	6.4315	5.7525	4.9625	8.2703	4.7181
PF3D7_0604300.mrna1_1	PF3D7_0604300.mrna1_1;183	183	7.0319	6.1223	4.9269	5.2965	3.7334	7.5199	3.8914	4.3212	3.8104	6.1871	4.917	5.9054	3.7071	3.8826	6.932	4.1424	5.8235	8.0033	4.4429	5.1338	7.9792	3.8125	4.7214	11.2094	5.5056	3.905	7.8449	3.8914	5.3827	6.3611	6.9076	2.0942	13.1436	4.7142	4.2227	7.0623	4.2638	5.4175	5.4571	4.4005	3.841	5.1659	5.1485	5.43	5.7344	3.942	3.6645	4.8166	2.9146	6.1741	4.7533	10.2727	4.5286	5.9718	5.6699	4.6253	4.1293	5.8027	5.7821	5.7206	4.8714	6.0387	6.6264	5.4722	4.717	5.4373	4.0072	6.1185	3.2928	3.903	3.8914	4.963	7.1053	6.2832	5.9312	3.3743	7.1524	6.8978	6.2926	5.7452	5.625	5.4333	7.0361	4.0644
PF3D7_0604300.mrna1_1	PF3D7_0604300.mrna1_1;184	184	7.538	6.9036	5.1574	2.6826	3.6496	6.5869	4.3957	4.0866	1.5509	7.2869	5.739	5.9246	4.8792	3.4841	6.3332	4.8283	4.5211	7.4665	3.067	5.0166	7.1451	5.3455	3.9373	11.4812	5.0233	3.6859	9.5101	5.1663	5.1667	6.2186	7.4482	4.5521	13.4194	5.2284	3.774	8.6951	4.0993	5.1198	4.9369	5.1305	4.06	4.5122	6.3656	3.9514	6.1831	4.5807	4.6927	4.6118	4.0426	6.8129	4.6439	13.0223	4.5777	5.6197	3.8063	4.6369	4.2623	6.7825	5.7514	4.0505	4.4848	6.3568	7.1765	5.7304	5.6238	4.585	4.0505	6.6727	5.1914	5.0161	5.3561	5.1747	8.8519	7.6361	4.9293	3.9764	7.1398	6.2028	5.8288	6.9022	5.5245	5.2694	7.6614	4.263
PF3D7_0604300.mrna1_1	PF3D7_0604300.mrna1_1;185	185	7.2194	7.436	4.7965	4.7882	3.4712	6.3286	5.033	5.8104	4.2675	7.3878	6.219	5.2931	4.9864	3.903	6.3228	5.3284	5.61	8.9105	3.8217	5.5711	7.9148	5.6296	3.7803	11.9897	6.6602	2.121	9.2912	4.5577	5.3576	6.8147	8.0811	4.4121	13.9333	4.7708	4.2861	9.5662	3.5838	5.1767	4.8293	5.6346	4.1562	3.9059	6.7723	5.7803	7.4641	5.4216	5.0751	5.3851	3.9439	6.9622	4.5644	9.7293	5.6038	6.4209	4.7949	2.9449	4.5033	7.6039	6.9052	5.3988	5.0264	6.6922	8.2306	6.5916	5.7993	5.7568	3.4699	7.4417	5.9686	6.1212	4.6241	4.375	9.7925	7.5377	4.7913	4.1202	7.2684	6.635	6.8852	7.2603	5.6741	4.0197	8.4943	5.7195
PF3D7_0604300.mrna1_1	PF3D7_0604300.mrna1_1;186	186	7.0995	6.0358	5.3158	5.3234	4.0224	5.4155	5.2141	3.756	3.6053	6.7017	3.1985	4.0925	4.2196	1.7225	5.643	4.7634	5.1272	7.9182	3.5717	5.91	6.7939	5.1711	2.991	9.1417	4.0072	3.5122	8.5856	4.0849	4.6775	5.2196	6.8262	2.3505	11.6728	5.6308	4.0514	8.3936	4.0339	3.9392	5.1164	4.7257	3.696	5.5934	5.7015	5.3074	7.2836	4.8792	4.0687	4.1699	1.7527	6.5347	4.6011	11.4701	3.4019	5.5841	4.7038	3.0514	4.4653	6.1793	5.7584	5.0644	4.079	6.5743	7.4164	5.5768	5.4145	5.2532	3.9212	6.6541	4.634	5.435	2.1538	5.0989	8.373	7.9771	5.3052	5.7711	7.2138	6.5421	6.9725	6.1287	4.6439	5.5005	7.132	5.4087
PF3D7_0604300.mrna1_1	PF3D7_0604300.mrna1_1;187	187	7.3809	6.9728	5.532	5.9803	4.4581	5.9165	5.4185	6.1144	4.5484	7.2415	6.1398	5.7934	5.1289	3.4476	3.9873	5.3896	5.602	8.9728	5.4601	5.4647	7.4695	6.1763	5.3583	11.6495	6.4519	2.2203	9.6021	5.3399	6.1146	6.1683	7.5999	3.4383	12.771	7.6972	4.9491	10.4796	4.6282	6.068	5.4346	4.6673	2.3363	6.3304	6.2104	6.6014	8.3481	4.0259	4.9288	5.0678	4.3212	7.9921	5.6346	11.3572	7.3172	6.1479	5.3695	4.5435	5.1851	7.2841	6.9791	4.6508	5.4995	6.8545	7.9076	6.293	5.7485	4.6719	4.8953	8.3619	5.9088	5.7714	5.7257	4.504	8.8343	7.7795	5.4253	5.4886	8.3043	8.4745	7.609	7.2512	5.7687	5.8929	8.759	4.5741
PF3D7_0604300.mrna1_1	PF3D7_0604300.mrna1_1;590	590	6.4832	5.193	6.6337	3.9514	3.7115	6.5041	6.6063	7.1486	4.4816	6.0025	4.1514	4.2517	4.7608	3.8227	5.2005	4.4919	7.655	6.9875	5.2012	5.7729	5.9595	4.9107	5.439	4.6513	5.1293	5.8265	5.7584	4.9345	6.1671	6.4136	4.3806	4.1787	3.1554	6.2549	6.7501	3.189	4.6182	5.295	4.6798	3.0426	3.9709	4.98	5.7285	5.5705	5.4383	4.1554	4.1457	5.1542	4.8384	5.9934	6.5236	5.7315	4.0321	5.7282	4.2494	4.3992000000000004	5.228	5.1461	5.5298	5.904	5.4094	5.4757	5.1823	5.7148	8.4915	9.2751	4.6519	5.4754	4.6253	4.3147	4.9882	5.4145	6.4053	5.591	5.367	5.5564	6.4131	5.5301	5.4162	8.4357	8.8976	3.9222	6.9616	4.5021
PF3D7_0604300.mrna1_1	PF3D7_0604300.mrna1_1;591	591	6.5503	5.6014	5.1227	4.1985	4.477	7.0911	5.4919	5.3423	4.4835	5.1404	4.887	5.0117	4.319	4.9126	6.603	5.2612	5.8941	5.4925	5.2683	5.7975	6.7776	4.3284	4.942	5.9181	5.1027	4.5033	5.254	3.6288	5.9523	6.1445	6.0135	4.1771	5.0219	5.5644	4.9495	5.5573	3.067	5.6215	4.3834	4.8063	4.7252	7.0396	4.5354	5.3118	5.8975	5.1851	3.9718	4.1218	3.101	5.4016	4.5248	4.8565	5.2847	6.2263	4.6439	4.6141	4.5862	5.2075	5.0352	3.5336	6.5329	5.6817	4.2884	4.8395	7.7556	8.8087	4.1906	6.5308	4.903	4.5447	3.9764	5.8822	6.356	5.7382	5.5323	8.6283	6.589	6.1285	5.7779	7.9928	7.8994	5.5677	6.7643	4.6605
PF3D7_0604300.mrna1_1	PF3D7_0604300.mrna1_1;592	592	6.8128	5.5586	4.9453	4.7409	4.4343	7.2197	5.4896	3.4222	3.7803	6.2422	5.8497	3.3234	4.6651	3.9336	5.8379	4.86	4.6633	6.0092	5.4446	5.966	5.7107	4.6859	4.8704	3.9837	5.7737	5.0286	3.1953	5.4525	6.1278	5.2001	5.4148	3.9364	4.7698	5.5469	3.1667	5.3056	4.0841	6.9007	5.5373	5.0259	2.3951	7.042	5.1268	5.2453	5.3096	4.5279	5.2551	4.8202	4.9074	6.3302	6.4959	5.9446	5.0514	5.7835	4.9828	4.8875	5.3306	5.9291	6.08	4.6525	6.195	5.9331	4.8156	5.8209	7.1815	9.2384	3.8104	4.6814	4.6814	4.7208	5.04	4.7197	6.2081	5.1518	4.4269	5.6528	6.8874	5.7769	4.7538	7.6303	8.6746	4.9768	6.1699	5.3923
PF3D7_0604300.mrna1_1	PF3D7_0604300.mrna1_1;593	593	6.2759	7.1183	5.5823	4.3413	2.9222	6.1727	5.3452	5.3632	3.9467	6.6126	5.6375	3.8349	4.7745	4.8866	6.5245	4.9635	6.1094	7.2279	5.1675	6.7776	6.0157	4.8585	4.8349	5.4426	6.0072	7.0341	3.9607	5.8435	6.8753	5.1902	6.5593	3.957	5.3147	6.3935	6.3071	4.8644	4.0951	6.3969	5.1839	5.9033	3.9288	7.6154	4.9855	5.4989	5.3954	6.0544	5.0609	5.3363	4.3074	5.9042	7.6289	6.7134	5.1428	6.9617000000000004	6.8787	4.8924	5.9699	4.8395	5.3947	4.9653	5.5398	5.6023	5.4666	7.2606	8.0748	7.3112	3.6182	7.4843	6.2028	5.1875	4.5078	5.0819	6.7694	5.3441	4.3384	5.2307	6.2806	4.9537	7.4731	8.2646	6.7574	5.5638	7.7578	7.0739
PF3D7_0604300.mrna1_1	PF3D7_0604300.mrna1_1;594	594	6.6709	5.1342	5.5084	5.6528	2.4168	6.3768	4.7126	5.1119	3.8797	6.4989	6.0016	4.6323	6.4415	3.6611	4.9126	4.6253	6.0094	5.8868	4.263	6.2566	6.2475	5.6384	5.4515	6.4386	5.8545	5.5204	5.6687	4.9288	5.4107	7.5562	6.378	5.5217	6.1659	5.3136	5.8704	6.278	5.6679	6.013	5.3205	5.3736	5.1326	5.6893	5.3607	6.6559	6.142	4.9932	5.4525	5.3516	4.5613	6.5021	7.1569	6.7942	5.4053	6.7925	5.6673	5.0094	5.1898	7.5554	5.68	5.6599	6.5526	5.6244	6.3486	7.4666	8.7149	5.4356	4.3334	9.2191	5.4366	4.4195	5.4053	5.0148	8.9031	4.9662	5.7978	6.2213	6.2199	6.544	7.1507	9.0411	5.5444	5.8775	9.5755	6.3514
PF3D7_0604300.mrna1_1	PF3D7_0604300.mrna1_1;595	595	6.3535	5.8572	4.4925	5.2728	3.3205	4.6165	5.2434	3.7866	4.5607	6.5174	5.0303	5.2604	5.5267	1.0072	4.3327	5.4558	5.4053	9.1315	3.5632	6.8856	9.6673	6.0742	4.7913	6.0794	5.4607	1.4699	10.1069	4.1408	7.4407	9.5264	6.7728	4.1334	9.2276	5.5429	5.5217	10.4342	5.3161	6.1733	5.3298	2.5059	5.2118	5.3284	6.194	6.9071	6.692	4.9713	5.1691	5.2589	4.1723	8.2578	7.5046	7.3	4.0312	6.5526	4.9878	5.6047	3.9021	5.8652	6.0609	5.6115	10.2134	5.9158	9.2136	6.266	8.3655	5.8235	4.3491	7.0044	5.8716	4.3957	5.2847	5.1334	6.7642	6.2007	6.3172	10.7911	7.3852	9.1708	6.9067	9.0299	5.6401	6.0027	8.4928	6.7127
PF3D7_0604300.mrna1_1	PF3D7_0604300.mrna1_1;596	596	6.7688	4.6622	4.7645	5.6404	4.1993	7.3878	5.4535	5.627	3.6496	8.0731	5.408	4.479	5.1607	4.3448	7.3817	4.6229	5.323	4.8714	4.5619	3.3176	7.3826	3.9937	5.116	5.0742	5.9376	3.8001	5.272	4.257	5.4087	6.6299	6.1809	4.111	7.0012	5.5892	5.8921	4.4522	5.9607	6.5308	5.299	4.7719	4.9937	6.983	7.133	7.1033	4.8545	4.9959	3.6542	5.3858	4.2847	4.9117	7.1444	6.5676	5.1779	6.098	4.8006	3.5435	5.2884	4.5638	5.3291	5.98	5.1272	6.2397	6.0815	5.6545	8.1167	5.7216	5.1285	6.0199	4.1659	4.3916	4.1309	4.5814	6.5547	7.2213	5.8495	5.8907	7.4833	5.5056	6.0144	8.7346	5.2836	5.3302	8.334	4.9006
PF3D7_0604300.mrna1_1	PF3D7_0604300.mrna1_1;597	597	6.021	5.8301	4.9364	6.3243	3.5826	8.9629	4.4296	3.5583	4.1177	3.1875	5.0108	3.6993	3.8758	2.9782	8.2879	4.8644	5.3607	4.4283	4.8709	5.7495	5.7238	3.856	5.1173	3.2418	7.1723	3.2079	4.2795	4.8263	6.1973	5.6076	5.1359	3.9098	5.5635	7.6715	4.853	3.9193	4.306	6.4578	4.9444	2.5777	3.9402	5.3726	6.0215	8.6987	3.4957	3.8768	5.0453	4.2418	3.7708	3.8943	7.2612	6.0374	4.2172	6.0792	4.712	4.8485	5.2365	4.9402	5.3049	5.3359	4.7835	5.3653	5.1671	5.1683	7.3323	4.7923	5.1235	5.2012	5.6568	4.6876	4.101	4.6124	5.1946	4.7824	5.8265	4.4679	6.1809	5.5823	5.5258	7.5969	5.3423	6.2298	6.5454	5.4419
PF3D7_0604300.mrna1_1	PF3D7_0604300.mrna1_1;598	598	5.5717	5.5756	4.99	4.9322	3.1342	5.615	4.7301	4.2342	3.0909	4.9021	10.2822	4.9791	4.5317	1.6135	6.4104	4.7634	4.5904	4.8958	3.9117	4.8875	4.9782	3.4725	5.126	5.822	5.6017	3.6633	5.4712	4.4679	4.9878	4.8699	4.9713	5.0317	6.9823	6.7507	5.7983	6.0097	4.464	6.374	5.0166	3.0531	3.4725	5.254	5.7002	6.9551	3.2869	3.7592	5.822	4.126	0.7824	5.98	7.2952	5.6135	7.697	6.7999	4.7197	3.9069	4.7735	4.6479	5.5033	5.1404	4.354	4.7887	5.2361	4.7485	8.325	4.9331	5.0985	5.228	4.3448	4.7038	4.5515	6.0708	6.6305	5.4376	4.3916	4.6971	6.2126	3.257	6.1973	8.7102	3.373	4.2525	5.9873	4.541
PF3D7_0604300.mrna1_1	PF3D7_0604300.mrna1_1;599	599	4.5583	5.3576	4.8329	4.2102	3.7549	5.5598	3.7506	3.3219	4.8324	4.9126	4.3038	3.4463	3.7729	0	5.9741	4.2638	4.5192	3.101	2.862	5.1514	4.257	4.3916	5.0374	3.8758	3.2884	3.4222	3.9579	4.5423	4.3462	5.6499	4.7576	1.0909	6.2694	4.3889	2.8758	3.6576	4.9791	5.3169	4.857	1.84	3.4867	4.6294	4.3604	4.9231	2.943	3.4033	6.2259	5.7082	4.4627	3.6531	5.3861	5.7043	6.2739	5.2307	3.4944	2.441	5.0241	5.0352	4.0678	4.4423	4.3547	4.585	4.9006	4.9392	7.2601	4.6814	3.9928	5.2935	3.0409	4.861	5.2445	4.0815	5.5674	5.3999	4.8987	4.1835	5.6693	5.1922	4.9745	7.4627	4.2172	0	5.3988	4.5129
PF3D7_0604300.mrna1_1	PF3D7_0604300.mrna1_1;600	600	5.6927	4.4423	4.6444	4.9505	3.3813	6.133	4.61	4.2449	4.0063	1.9598	5.6441	4.1069	4.6082	3.7181	6.0159	4.1127	4.8395	3.847	4.0179	5.128	4.9355	3.4005	3.8288	4.3709	4.6311	2.6323	3.6747	4.0072	4.4568	5.3226	5.4643	3.4751	6.1299	4.04	5.009	4.2532	4.4249	4.9709	5.1953	4.5286	4.1691	4.211	4.9528	4.5747	4.3198	2.98	4.1243	4.7049	4.6954	4.6843	5.7477	3.9326	7.4263	5.2653	5.1416	2.8074	4.4653	4.5348	4.3875	4.6444	4.1293	5.8909	4.1811	4.6094	4.0925	4.306	3.7104	5.1223	3.2675	4.1953	3.6747	4.7431	5.4138	5.7137	3.4568	4.5342	5.06	4.6147	5.3614	5.5345	5.1173	4.1969	5.2798	5.0917
PF3D7_0604300.mrna1_1	PF3D7_0604300.mrna1_1;601	601	5.0807	4.7835	4.8006	5.6999	4.4449	5.5441	5.2067	5.5564	2.0461	5.128	5.2304	4.4575	3.4489	0.5945	3.8166	4.9946	4.5564	4.5323	4.0917	3.5521	4.257	4.3205	4.1052	3.3176	4.4951	3.126	4.5261	4.2943	5.4676	4.7431	4.8048	3.479	5.5586	4.6887	5.2133	4.3813	4.4033	4.8094	5.0197	2.7071	3.257	3.4423	5.7388	5.3726	3.4944	4.0531	5.0605	5.0531	3.6076	5.218	4.5862	5.0785	6.9063	5.3226	3.9662	2.0179	4.7829	3.433	5.6893	4.3757	4.7323	4.717	4.2024	5.9871	4.889	5.5207	4.5429	5.4738	5.0206	4.6887	3.3349	5.0963	5.545	5.0058	4.2188	4.4561	5.5653	4.9782	7.1751	5.6194	4.6814	4.2555	5.7423	6.0577
PF3D7_0604300.mrna1_1	PF3D7_0604300.mrna1_1;602	602	5.4709	6.5746	4.9045	4.2824	2.854	5.5481	4.8094	4.2296	1.5656	4.853	1.5261	3.2373	4.3399	2.2357	5.2087	4.7164	4.4725	5.5826	3.5223	2.4594	4.8068	3.9523	4.7923	3.6288	4.8012	5.3614	4.2102	4.8212	3.1538	4.3632	5.1412	3.2987	6.9242	5.1787	4.3045	3.9165	3.7279	3.2434	5.7236	0.4222	4.1779	4.2728	4.9625	4.1667	5.1231	2.774	4.4101	4.218	4.1675	6.7237	3.7463	5.1102	3.3016	4.8684	2.9561	4.0626	3.969	4.9069	5.3212	3.9727	5.1391	5.4436	5.9637	6.4648	4.1707	4.7908	6.0644	6.0676	4.0027	3.4168	1.4114	4.8171	5.0811	6.2566	4.9616	5.1989	5.9416	5.0383	7.0074	4.0866	5.0785	4.5904	7.1602	2.6915
PF3D7_0604300.mrna1_1	PF3D7_0604300.mrna1_1;603	603	5.7621	4.8405	4.9823	5.14	2.6848	5.3933	5.193	4.6843	3.0356	6.0904	3.5644	4.9122	4.7819	3.225	4.3597	5.5901	5.1469	6.2508	4.8304	4.4989	5.3747	5.5037	4.4148	5.5674	4.5008	3.669	5.8156	4.8079	6.0453	4.89	5.7247	4.2965	6.6539	5.0913	3.9709	4.9658	4.3625	4.8032	4.9914	3.7876	4.6502	2.2048	5.8045	3.7887	5.2836	6.2367	4.3023	5.6387	4.9968	7.1075	4.6769	6.2055	4.5027	6.2744	4.5198	5.3653	4.6639	5.4195	6.5301	5.6496	4.3356	6.0314	6.1156	5.5826	5.1898	5.1477	5.503	6.9284	3.2203	4.6223	5.6719	5.888	6.9089	6.9687	5.6668	4.3992000000000004	6.5791	6.2321	6.0036	5.7613	5.7608	4.9565	7.4538	3.2913
PF3D7_0604300.mrna1_1	PF3D7_0604300.mrna1_1;604	604	5.3201	4.0644	4.5862	4.6536	3.6017	2.9184	5.0527	5.4053	2.7761	4.701	2.9449	3.4906	3.8268	0.6599	2.2357	3.742	5.2769	6.1121	4.0072	3.8104	4.7677	2.2016	4.3391	5.5928	4.2585	4.4699	2.3477	4.0892	2.7887	3.8885	5.0781	1.8992	6.2972	5.735	3.842	3.2854	2.6871	3.7623	4.0721	2.3813	3.8379	5.4101	5.3674	3.2373	5.7514	4.017	5.1152	5.2273	3.0531	5.8701	5.5607	7.6063	3.6029	5.9898	3.5546	3.942	4.7666	4.915	5.4419	4.3604	4.1659	4.8084	4.9556	5.0492	2.9069	5.0321	4.14	6.3668	4.2334	3.111	3.7377	4.9625	5.9458	7.0799	5.0609	5.1771	6.6929	5.7869	6.059	4.6826	4.5398	5.2288	7.103	5.3381
PF3D7_0604300.mrna1_1	PF3D7_0604300.mrna1_1;605	605	5.6358	5.0072	4.7065	3.8718	2.4647	4.6798	4.86	5.5948	3.0755	5.3604	4.153	4.7131	5.0277	0.0286	2.7334	4.6076	5.4754	7.1921	5.3331	4.2449	4.9828	4.0583	4.2487	4.5027	5.1085	4.3653	5.4104	4.1843	3.7719	7.3527	4.3716	2.1243	7.1246	5.2168	5.3241	5.6392	4.1194	4.1514	4.9722	0.7485	4.1985	3.4222	5.1481	4.1489	8.002	2.4725	4.6029	4.4725	4.1481	6.7631	3.844	7.7612	2.0286	6.3537	3.7549	3.861	4.375	5.6363	6.0873	4.7592	5.5021	5.7374	5.2319	6.4075	4.712	5.1942	4.1449	6.4016	4.4542	3.2296	3.6882	4.1953	6.2069	6.7089	5.3757	5.8909	6.9973	6.4138	6.3361	6.6508	3.4621	6.0708	6.846	4.7772
PF3D7_0604400.mrna1_1	PF3D7_0604400.mrna1_1;70	70	6.2294	5.43	5.2028	5.2694	5.3169	5.9103	5.407	4.7409	5.9771	5.9556	5.7758	4.7317	6.1162	6.7957	5.8753	5.0444	5.6197	5.6294	4.8027	4.7404	6.3331	4.3889	6.1597	5.8324	5.9919	4.6241	5.3216	5.2304	6.6741	6.6744	6.2209	3.4621	5.7455	5.9054	4.5777	3.5198	5.3747	5.5963	4.6023	2.5801	4.9098	4.843	4.5254	5.7266	5.8676	4.6837	6.5037	5.5629	4.6662	9.1884	4.4535	5.4406	3.557	5.5859	6.213	4.7597	5.1218	5.1123	4.9791	5.7398	4.5934	5.2724	6.213	5.2192	4.6966	5.8812	5.1322	5.861	5.5795	5.8384	4.6893	4.9644	6.3397	4.6758	5.467	5.0148	6.6247	5.1719	5.7407	5.998	5.0892	4.2906	6.1663	5.3023
PF3D7_0604400.mrna1_1	PF3D7_0604400.mrna1_1;71	71	5.7692	4.295	5.5589	5.5515	3.8359	6.9675	5.4046	4.9722	0.2869	5.1623	4.99	4.9388	5.3533	0.6599	6.6402	5.2215	5.6276	5.6005	3.7634	5.1985	6.3323	8.4898	4.8768	5.7892	4.5385	1.2079	4.8324	5.2642	5.2653	6.8378	8.7129	2.9486	6.2334	4.1946	5.6727	3.5361	4.5534	4.9227	5.8652	4.7203	5.5889	4.4555	5.327	3.9317	5.3438	4.7054	6.2776	5.2694	4.7808	5.8058	4.9006	5.0076	2.6938	5.7134	5.7236	4.126	3.797	5.0938	5.2653	4.8679	4.862	5.6979	13.0652	5.3041	4.0453	4.7393	5.0413	4.6531	4.7366	3.3448	4.2141	4.6548	6.3434	4.8334	4.6282	5.4426	5.6582	4.9928	5.4446	2.5632	6.1268	5.2675	3.8826	3.9222
PF3D7_0604400.mrna1_1	PF3D7_0604400.mrna1_1;72	72	5.6738	5.5546	4.5053	5.3125	4.7159	6.2386	5.7509	5.0866	4.1027	4.3284	4.5059	3.846	4.5311	3.6904	5.4712	5.1114	5.682	2.8836	5.2095	5.0963	10.1276	4.1235	4.1707	4.6719	4.0883	3.2357	4.6188	4.7814	5.4709	9.3946	4.7131	3.8339	4.4828	5.5705	4.7371	3.3505	4.8723	3.5546	6.7659	3.9222	4.2935	3.9561	5.0405	4.9649	5.4346	4.9146	7.2332	4.4256	3.4995	4.7098	4.5699	4.7887	2.926	5.5254	5.0431	4.0678	4.541	5.2304	4.9699	3.2079	5.1022	5.3448	6.1809	5.2137	4.3702	5.3916	4.7463	5.251	5.5723	4.6415	3.1391	4.8856	4.5033	5.238	5.0678	5.2434	5.8089	5.9579	6.0123	4.5838	3.8924	4.4202	4.5668	5.6404
PF3D7_0604400.mrna1_1	PF3D7_0604400.mrna1_1;73	73	5.3448	4.2832	3.8258	4.5273	1.9709	5.328	4.4555	2.7845	3.9991	5.0457	4.254	3.4957	5.233	1.5509	3.8197	4.3868	4.2319	3.4983	3.6576	4.3771	7.8595	3.0514	5.0334	3.3923	4.4989	0.5261	4.9411	4.2623	3.957	6.0603	4.3183	2.5008	3.3632	4.8545	3.4673	0.433	4.3985	4.7761	4.862	4.2772	3.7845	4.4243	4.2055	2.1243	2.9855	4.1035	4.1867	5.4532	3.8268	5.7134	4.6398	5.2865	2.6713	5.0219	4.6421	3.9946	4.4249	4.2304	5.5546	4.1875	4.1185	5.1493	3.8084	5.5901	5.2422	5.5398	3.1619	4.4725	5.1526	5.2315	5.9662	3.4463	4.14	4.7975	4.7856	5.2513	4.5807	5.8084	5.7057	4.742	3.6017	3.4673	5.0041	2.8339
PF3D7_0604400.mrna1_1	PF3D7_0604400.mrna1_1;74	74	5.1457	4.5886	4.5248	4.7949	3.3951	4.5613	5.0201	3.9718	0.0566	4.8237	3.0993	1.696	4.5951	2.7159	3.9336	4.2157	4.2334	4.1619	2.969	1.5361	5.6499	4.8104	4.7306	3.8248	4.4893	4.3176	3.272	4.251	4.7463	4.0557	5.0605	1.6041	3.5311	4.04	5.0751	3.8248	4.5583	4.8625	5.3906	2.8797	4.1218	4.5385	3.9467	4.4162	3.2987	3.2987	4.6082	1.1635	4.2615	4.3813	4.7126	4.511	3.8669	3.3349	5.0036	2.2957	4.111	5.2149	4.6893	4.4476	4.1699	3.6882	4.0224	4.5729	3.1667	4.5789	4.6662	3.3118	5.3501	4.2388	2.0704	4.067	4.8298	4.6094	5.0339	5.2434	6.6179	4.4854	5.6579	4.3498	3.7592	4.3632	4.6473	2.0531
PF3D7_0604400.mrna1_1	PF3D7_0604400.mrna1_1;75	75	5.6982	5.1538	4.7328	5.5195	4.7131	4.8963	3.8115	3.9355	0.1635	4.1953	5.2219	4.2494	4.3505	2.2172	4.2979	5.1839	4.4276	1.9336	4.0435	4.6112	3.844	3.7918	4.4256	2.3561	4.6035	4.3667	2.0566	1.6415	4.4803	5.2353	5.2836	2.4725	4.0496	5.4135	4.0045	3.4594	4.6392	3.7613	4.7793	2.9355	3.4276	3.06	3.079	3.9736	3.0426	3.4155	4.6899	3.7398	4.9986	4.2426	4.3771	5.116	3.6276	4.144	3.1969	4.4256	4.5348	5.5969	5.1031	4.3262	4.6358	4.1326	4.3964	5.3374	3.8156	4.2735	2.8156	5.6901	4.5323	3.4712	4.1235	4.3455	3.5969	3.1779	4.1276	4.067	5.6378	3.121	4.5398	5.3234	4.0592	3.4128	5.1202	4.9045
PF3D7_0604400.mrna1_1	PF3D7_0604400.mrna1_1;76	76	4.8202	5.4124	5.1583	5.5759	1.4957	4.1675	4.8243	3.8084	1.0496	4.8263	3.6982	4.8384	3.847	4.047	2.5008	5.0374	5.4522	3.9222	3.6814	6.5322	5.4249	4.5692	5.225	4.4429	4.6899	3.4931	4.1611	4.4614	4.4588	6.3858	5.0475	3.3016	5.4601	5.2902	4.7687	3.2418	3.9973	6.0785	5.359	4.0036	2.943	3.9001	5.2758	3.86	5.7493	4.4938	4.101	3.9458	4.025	4.4912	5.2012	5.9658	4.4627	4.8866	5.2055	5.1252	4.6241	5.4712	5.4296	4.4107	4.8585	5.5179	5.6384	5.0241	4.2418	5.6047	4.3771	5.0605	5.4951	4.0295	4.5103	4.7698	4.9355	4.1659	5.0742	5.5518	5.943	3.8012	5.8809	4.6536	4.2653	3.6415	5.2254	4.1102
PF3D7_0604400.mrna1_1	PF3D7_0604400.mrna1_1;77	77	5.7447	5.4226	4.9378	5.9359	2.4777	4.0566	4.4666	3.3016	2.3045	4.3512	5.3009	3.9973	5.0618	2.3702	0.1635	4.9699	4.5229	3.7344	4.5595	3.0374	4.9704	5.1371	5.1094	3.6112	5.3639	3.9307	5.4456	5.1022	4.9713	4.7296	5.2536	4.2898	4.1127	5.2675	4.4189	4.6594	3.3406	4.1875	4.4679	4.2157	3.3001	4.3001	5.5429	3.9882	4.2418	3.2525	4.9064	5.3198	2.9088	6.4016	5.0036	4.6064	2.8758	4.9064	4.9307	4.1699	4.8043	4.7479	4.9537	4.6741	5.607	5.1914	3.7592	4.9846	4.1144	5.292	3.85	4.4074	4.4588	4.7708	1.541	5.0648	3.7442	5.4515	5.1243	5.9635	5.9174	4.8099	5.2494	4.5564	5.2292	5.0067	4.9317	6.1855
PF3D7_0604400.mrna1_1	PF3D7_0604400.mrna1_1;78	78	5.6568	5.0045	5.2791	5.0063	2.2327	3.9846	5.0179	4.0295	5.5877	5.5931	4.1667	1.856	4.0453	2.6017	2.6622	5.6372	4.9103	3.6358	4.3957	4.7355	5.1827	5.1022	4.6531	5.6106	4.8263	3.6576	4.4094	4.9695	4.5367	5.1247	4.9672	3.06	5.3576	4.4764	4.2675	3.6611	4.4647	4.4289	5.1542	3.4316	2.7719	4.9064	4.2479	5.5053	5.6485	3.7506	4.6153	4.0575	4.8987	4.9136	4.3023	5.4666	4.8186	5.6276	4.9575	5.0909	4.4053	4.9509	5.5014	3.8032	5.738	5.1839	3.6982	5.2675	4.3923	4.7148	3.2479	4.9069	3.3363	4.0824	3.1194	4.0747	5.9923	5.6873	4.4496	4.5963	6.0798	4.6764	6.5913	5.2001	4.4195	4.4121	5.5326	5.8602
PF3D7_0604400.mrna1_1	PF3D7_0604400.mrna1_1;79	79	5.2091	4.8283	4.6753	4.1827	3.332	5.0299	5.2513	5.0228	3.0144	3.8866	4.2824	4.4692	4.7934	2.2203	3.7866	4.9704	6.065	2.6299	4.4854	4.546	5.6996	5.0418	4.7549	5.0475	5.6954	3.0652	4.009	5.021	3.3448	5.5336	5.2261	1.511	4.6462	5.033	4.5735	2.7845	5.0435	4.5154	5.098	4.4087	2.6736	4.6253	4.8359	3.3547	5.9616	4.5963	4.8575	4.211	4.2765	5.0365	5.0691	4.5497	3.4621	4.6859	4.8058	4.6159	4.8202	5.6467	4.0841	3.5789	4.9444	5.4598	4.9514	5.1953	4.6971	4.742	4.1795	4.5711	4.0453	4.7929	3.5497	5.5087	4.9059	5.3484	5.1189	5.6226	6.0488	5.3806	5.7024	3.9174	3.9326	3.0892	5.4152	5.0605
PF3D7_0604400.mrna1_1	PF3D7_0604400.mrna1_1;80	80	5.5795	4.0321	4.9392	3.3262	2.5534	3.5122	4.8171	4.257	4.3009	5.0557	5.0277	1.848	5.1739	1.696	3.2854	5.3719	5.5432	2.0108	3.9155	4.3023	5.1973	4.3736	4.7301	4.2024	4.4509	4.1723	3.7268	4.7533	4.2615	5.5521	4.9809	4.0875	4.2472	3.2172	3.6542	4.649	3.7897	3.5558	4.7655	3.9298	2.8379	4.5342	3.0892	3.5789	5.3733	3.7027	3.5862	4.5084	2.926	3.0108	4.4621	5.0853	1.6415	4.4269	4.2517	3.6147	3.1043	4.6605	5.0144	3.8176	4.9768	3.6519	4.4019	4.332	4.4653	4.1506	3.6041	4.5717	4.0583	3.4555	2.4568	4.8743	4.8293	5.1719	5.0596	5.3799	4.9777	4.7751	5.825	5.1687	3.9439	2.5874	4.4182	3.4841
PF3D7_0604400.mrna1_1	PF3D7_0604400.mrna1_1;81	81	5.4777	4.5497	4.5515	4.126	3.0461	5.0255	4.7735	1.281	1.2079	4.1985	5.6241	2.5385	4.3978	0.7908	3.384	4.9246	4.6415	4.6859	3.6005	6.8567	5.2307	3.4019	4.3813	4.4502	4.6282	3.1843	3.2464	4.1922	5.1375	4.6753	5.1379	1.4005	4.3723	5.0413	4.4963	3.5619	3.7729	4.5248	4.9658	5.568	3.7485	4.9878	4.3038	3.0635	2.8258	2.9411	4.4256	3.3771	2.85	4.1514	4.4653	4.6375	2.6758	4.5059	5.093	4.2494	5.0126	4.204	5.7423	4.8384	4.0644	4.3944	4.7071	4.319	4.9117	4.9718	4.4209	4.5065	2.8156	3.3646	3.6358	4.9625	3.9184	2.969	4.8699	4.6871	5.5261	5.193	5.5198	3.4542	4.1367	2.0807	3.7485	3.7312
PF3D7_0604400.mrna1_1	PF3D7_0604400.mrna1_1;82	82	6.1841	5.5537	3.9809	3.8669	3.717	4.251	4.852	3.0161	2.969	4.8826	4.9467	1.7004	5.4604	0	4.5993	5.1719	5.5037	3.437	5.8329	3.9059	4.0188	3.0618	4.5807	3.5644	4.1489	3.0268	4.5103	4.6932	4.5975	5.3554	3.4383	3.144	5.3023	5.4026	2.5558	2.0704	3.8309	0.9486	4.5759	5.211	4.8293	4.5638	3.842	5.0135	3.5765	4.2418	4.5179	5.4912	3.5886	3.98	5.0161	3.4751	4.0531	5.2913	4.101	3.757	5.1627	5.7423	4.5014	4.1914	4.7677	6.1705	3.4263	5.1189	4.2979	4.8866	5.2215	5.0566	4.6177	5.0836	5.0144	4.6235	5.2604	5.4026	4.8836	4.6932	6.3114	3.3923	5.3363	5.266	4.8395	3.0652	5.0063	4.2615
PF3D7_0604400.mrna1_1	PF3D7_0604400.mrna1_1;83	83	5.6156	5.6305	5.2254	4.9439	0.926	3.7388	5.1461	1.903	4.263	5.029	5.3593	4.2365	5.0255	1.4436	2.0772	4.3618	4.9364	3.859	4.3999	3.3031	5.1914	4.5735	5.2861	4.6876	4.5595	3.1969	5.3176	4.5886	4.717	5.5741	5.5301	2.5534	3.9011	3.4236	4.211	4.7049	4.2095	4.204	4.9823	4.0721	4.079	4.6218	5.8625	5.2675	5.5295	3.9439	5.0691	6.1701	3.189	4.8364	5.1538	4.1018	2.905	4.557	4.4436	4.9293	4.1326	6.0168	5.0938	4.7772	4.9222	4.8485	4.5607	5.382	2.9873	4.2342	3.7409	3.9991	4.4796	3.9402	2.1953	4.5589	3.8699	5.4709	4.5777	4.8227	6.4082	4.4542	5.6772	5.0951	4.479	3.6017	4.3434	5.9215
PF3D7_0604400.mrna1_1	PF3D7_0604400.mrna1_1;84	84	6.2007	5.4172	5.5323	5.0014	4.4316	3.7613	4.7793	4.0045	4.2832	4.9165	5.4114	4.5198	5.8455	0.0144	3.7377	5.6076	5.441	5.1843	5.3381	3.5546	5.3041	4.9782	5.4565	4.6685	5.2776	3.6194	3.5286	4.3985	5.1477	5.6639	4.4822	3.0409	4.4243	4.4289	4.6421	3.4854	2.7268	4.2188	4.7986	4.7371	4.9141	5.2106	4.8197	4.6118	3.6381	4.7655	3.225	5.437	3.8227	2.6253	4.9713	4.9819	3.4502	4.8207	4.1993	4.4835	5.394	5.5951	5.9602	5.8369	5.2716	4.7708	5.0448	5.77	4.2095	4.8919	4.2456	4.7032	4.682	4.5021	4.4535	6.0157	4.1731	4.0909	5.0369	5.151	5.5229	3.6736	5.7735	4.6786	5.4748	4.6622	5.6781	4.8405
PF3D7_0604400.mrna1_1	PF3D7_0604400.mrna1_1;85	85	5.2731	4.7944	5.1969	6.1003	3.9288	4.7677	5.7527	3.6599	4.5435	5.5613	5.0347	5.243	6.7505	2.7634	4.3723	4.1043	5.3604	4.6064	3.9458	5.3327	4.7463	4.5053	4.6153	4.712	5.044	4.0117	4.6982	4.2525	4.5229	5.5583	5.6294	4.6212	4.3169	3.8379	5.2254	4.0626	5.2502	3.5398	5.6747	3.8043	4.2095	4.4835	4.466	3.862	5.6035	4.1731	3.7856	4.8425	5.0717	5.7004	4.9378	5.7716	3.3882	4.9107	3.1276	3.8001	4.9986	4.7629	5.4128	5.5817	4.3526	5.0544	4.4912	4.854	5.1326	4.1301	5.6008	5.1064	4.9699	4.8283	1.852	3.7835	3.8669	5.1048	6.0592	5.2453	5.7455	5.2972	5.0268	5.4699	5.2055	3.0374	6.2311	5.1169
PF3D7_0604500.mrna1_1	PF3D7_0604500.mrna1_1;1098	1098	11.0802	9.9635	7.9208	8.4142	7.6003	7.8611	10.6024	12.421	8.5769	10.845	9.2594	8.6485	8.6383	8.6769	6.3853	9.1729	12.6777	11.8414	6.0204	10.2081	12.0692	9.881	7.7058	12.7786	10.7399	5.8853	12.9953	7.1861	10.171	12.0458	11.1756	7.4542	14.7725	10.8779	7.1766	12.4823	7.771	8.1173	8.9175	10.0746	7.4124	13.3161	10.0525	9.5968	10.6608	8.5913	7.0795	9.3133	6.8362	10.0455	7.9156	13.6202	9.0203	9.6402	8.2422	7.5304	5.72	11.0797	11.458	8.9871	6.8582	11.5443	10.5118	8.9487	10.3191	8.5055	9.1535	10.9907	9.9024	9.9353	8.6776	6.3951	12.433	11.1319	9.1405	8.4987	11.5553	9.8543	9.2218	11.5607	8.6986	8.5126	11.2562	9.8365
PF3D7_0604500.mrna1_1	PF3D7_0604500.mrna1_1;1099	1099	11.2898	10.0308	8.7331	8.6402	8.5897	8.7718	11.0984	12.3295	8.8801	11.3864	10.3125	8.3311	8.4258	9.8087	8.3475	8.9226	12.5643	12.8655	5.3016	10.6832	11.8169	10.0875	7.7342	13.3616	10.8017	5.797	13.2364	8.7286	10.1749	11.7656	11.7612	7.6559	14.8011	11.273	7.2489	13.3896	8.6817	9.2326	9.8107	10.1346	8.9029	13.8315	9.3905	9.4618	10.897	8.8968	8.3014	9.7116	6.3514	10.1538	8.1346	13.7157	9.1226	9.5807	9.9924	8.3004	6.8166	11.4529	11.8069	8.4977	6.3441	11.7647	10.528	9.5543	10.0675	8.6078	7.9762	10.5287	10.2005	10.7047	8.9936	7.3975	12.3585	11.2526	8.5132	8.1813	11.9125	10.0831	10.308	11.4148	9.2061	8.7171	11.1316	9.9579
PF3D7_0604500.mrna1_1	PF3D7_0604500.mrna1_1;1100	1100	11.6501	10.6345	12.1121	9.5089	9.0723	8.9067	10.8862	12.3118	9.456	11.3668	11.0134	8.7045	8.9983	10.0776	7.9203	9.1445	12.6861	13.1346	5.2353	10.7448	12.7712	9.8727	7.7264	13.2101	12.6882	6.2263	13.387	8.1443	10.7664	12.287	12.2968	7.8616	14.6654	12.0642	6.4754	13.2854	8.8924	9.5005	9.6248	9.8338	9.9445	12.8304	9.39	9.1659	10.5487	12.5473	8.614	9.8072	5.0609	10.7463	7.8552	13.7157	8.4506	9.208	9.545	13.1708	6.7616	12.4784	11.5069	8.0571	6.8884	11.6945	11.0322	10.0374	9.9854	8.2678	8.3694	11.4313	11.2394	10.429	13.187	9.1829	13.0549	11.4259	8.274	7.5656	11.9032	9.5796	10.2084	11.2055	8.7391	9.3309	11.3048	10.6875
PF3D7_0604500.mrna1_1	PF3D7_0604500.mrna1_1;1101	1101	11.8055	10.6614	6.6918	8.6005	9.1025	8.733	9.2273	10.0536	9.717	11.5799	11.3954	8.7367	8.3799	10.5896	8.389	9.2639	10.7667	13.8404	5.7584	10.8575	11.8825	10.6913	7.8167	13.1983	10.741	6.1225	13.528	8.7775	11.6721	11.6312	12.325	8.4463	14.6192	12.3414	6.7276	13.571	8.1264	9.4292	8.5039	10.2925	9.5571	12.2294	9.3506	8.7371	11.2328	9.4737	8.1021	9.3398	6.5484	10.5372	8.2484	14.5385	9.1625	9.3462	9.9069	7.0147	6.8049	12.9048	10.1323	9.3301	6.3199	11.2622	10.9447	9.8757	10.2415	8.4953	7.7385	11.1774	11.1434	9.6348	10.1373	8.7304	12.9997	10.2744	9.2156	7.8618	12.0014	9.566	10.4029	10.9571	9.0433	9.2629	11.5805	10.9025
PF3D7_0604500.mrna1_1	PF3D7_0604500.mrna1_1;1102	1102	11.3909	9.8148	7.1215	7.5814	8.3223	9.1526	9.1486	10.3156	8.9581	11.5392	10.6105	7.592	7.3857	9.7082	7.788	8.8837	11.1661	13.3006	6.0564	10.5859	12.3887	10.3781	7.9498	13.249	10.2466	6.2483	13.5816	7.7359	10.4598	12.0989	12.1521	7.552	14.6936	10.3906	6.3318	13.5607	7.9187	9.1931	8.1811	9.6655	9.9794	10.2088	9.2542	9.1355	10.8898	8.6176	7.8277	8.3773	4.9681	9.6819	7.5	13.1726	9.115	8.4344	7.9025	6.7278	6.8602	12.5872	10.2064	8.2001	5.2445	10.2911	10.7987	9.2217	9.3954	8.5558	8.1388	11.1253	10.7136	9.2076	8.6372	8.5844	13.4051	10.1378	8.1862	6.8392	11.0295	10.4041	9.9528	10.3807	8.9037	8.7683	11.4871	11.0163
PF3D7_0604500.mrna1_1	PF3D7_0604500.mrna1_1;1103	1103	11.9982	11.479	7.068	10.7311	10.1376	9.5713	10.1513	10.4482	10.3342	11.8357	10.6427	11.6993	10.2965	11.1229	8.5836	10.7123	10.8709	13.4953	8.4627	11.3996	11.9324	10.7463	8.9615	13.5511	12.9512	6.689	13.792	9.3531	11.2792	12.2045	11.8433	8.6291	14.7547	13.5728	7.1167	13.5752	10.8649	9.9371	9.509	11.5481	11.1485	10.2068	10.0835	9.2428	11.3985	9.1143	8.5839	10.7712	6.2568	10.6459	11.9154	13.0281	10.3064	12.9486	10.6762	7.4004	7.8715	12.7422	9.9086	9.8544	7.4418	12.017	11.0831	11.8059	11.9232	8.4757	8.167	12.2183	11.5757	10.6062	8.8459	9.3893	13.2506	10.1904	9.789	8.2171	11.9123	10.2613	12.2594	12.3196	9.0493	8.7172	12.7706	11.7059
PF3D7_0604500.mrna1_1	PF3D7_0604500.mrna1_1;1104	1104	11.7335	10.911	7.555	9.6535	9.0168	9.3648	10.1457	9.6742	9.2672	11.3882	9.4938	9.3531	8.8477	9.792	8.7198	10.6197	10.3927	13.0118	7.3992000000000004	10.6599	12.1982	9.8451	8.1773	13.4451	11.9341	7.0138	13.4641	8.893	10.4879	11.8458	11.4734	7.9435	14.7904	11.8834	6.8915	13.5515	10.7339	9.8273	8.5303	10.5227	10.4639	9.7355	9.5418	9.1082	10.9339	8.771	8.4684	8.2315	5.0963	10.2516	11.7467	12.6252	9.6607	9.3383	9.7396	6.4811	6.986	11.5659	9.8248	8.7236	6.6414	11.3554	10.873	10.7765	10.7396	8.5187	7.649	11.2794	11.139	10.1703	8.5624	8.3733	12.4496	9.7598	8.6206	7.3948	11.2979	10.4877	10.8946	11.8265	8.9202	8.6461	11.9258	11.5223
PF3D7_0604500.mrna1_1	PF3D7_0604500.mrna1_1;1105	1105	11.1943	10.9497	7.1368	8.1143	10.5001	9.3227	7.8636	5.8577	9.8282	11.2725	9.8668	10.5967	7.5026	11.2072	7.8027	8.0733	7.2166	10.9942	7.2648	10.1335	11.0046	8.1382	8.6061	12.4939	9.187	5.9381	9.6293	8.2249	10.2086	11.0019	9.6323	8.0848	14.3773	9.8003	4.2502	11.1211	7.6735	7.4849	9.6084	11.4266	10.7484	10.6988	7.0843	7.2565	9.6384	7.7251	8.1115	10.4223	6.8866	8.5247	9.9876	10.9465	8.4132	7.7277	7.4411	5.6665	4.8053	11.9319	6.535	6.5531	7.0723	9.2888	8.6684	6.9343	7.2972	7.0902	6.2502	10.1102	10.7841	9.7583	8.4049	6.2491	12.3928	7.0688	6.6109	7.3527	9.6831	8.9072	7.239	8.4394	7.8035	5.8907	10.6692	11.05
PF3D7_0604500.mrna1_1	PF3D7_0604500.mrna1_1;1106	1106	10.3612	10.6116	7.1506	6.7698	8.007	8.8379	6.8393	6.6248	7.2461	10.1893	8.4578	8.7728	6.6805	8.1336	7.5079	7.2669	7.0433	8.8507	6.6792	9.3158	10.2346	7.2329	6.9925	12.074	6.5807	6.1693	10.7746	6.3067	9.4701	8.8764	7.1309	7.1044	14.2113	7.7766	5.5357	11.5052	7.1572	8.2325	8.2062	10.4617	9.7185	8.2209	6.3612	7.1453	10.2937	6.6851	7.5577	7.7848	5.4806	7.3735	9.2642	10.5822	7.4456	7.3071	6.4085	5.5392	6.4681	9.9692	6.5226	6.4714	6.8968	8.7249	9.15	6.217	7.6424	6.9815	5.5404	8.5879	8.203	8.2725	7.6059	5.4689	10.5833	6.6655	6.5786	6.5598	9.5733	9.3995	7.107	8.0666	6.9278	5.3607	9.3392	8.8448
PF3D7_0604500.mrna1_1	PF3D7_0604500.mrna1_1;1107	1107	8.8998	7.8942	5.6467	5.1449	7.6835	6.0409	5.7211	4.1546	6.4656	8.9951	5.487	5.8472	5.4039	7.1323	4.306	5.7282	5.6704	6.394	5.0501	7.2403	7.2415	5.7428	6.223	10.7249	6.3658	5.8405	6.4547	5.7398	6.2789	6.7038	6.7949	6.3386	13.4495	5.8319	5.9593	7.0701	6.0094	6.4661	7.2974	8.6264	8.1302	5.8169	5.6177	5.1022	7.0373	5.1655	6.7283	6.8761	4.6247	5.7605	7.6171	5.557	6.7409	6.1585	6.4325	5.4256	5.8326	9.6173	5.9903	4.3854	6.0166	6.4676	6.3423	4.7565	5.1022	6.1572	4.1085	5.8545	7.7837	7.0261	6.367	5.6605	10.073	5.3219	5.6596	6.0286	6.3647	7.0389	7.2058	6.6141	5.95	5.1027	6.6207	8.227
PF3D7_0604500.mrna1_1	PF3D7_0604500.mrna1_1;1108	1108	7.7175	7.096	5.9155	5.7988	5.9784	5.6896	5.5868	4.4542	3.7082	7.5769	4.4107	5.8395	5.7236	6.7047	5.1659	5.0708	5.3473	4.916	5.0505	6.6724	6.4143	4.6645	5.5376	8.5889	5.2422	6.2416	5.8936	5.3359	6.8542	6.188	5.4114	5.4046	11.9627	5.7255	6.4094	4.1731	5.4185	6.6762	6.1884	7.419	6.4586	4.4195	4.2265	5.2215	5.1695	4.9369	6.4624	5.4731	4.3477	4.6496	5.7423	5.0802	4.1202	6.356	5.2323	4.7729	5.4989	7.0557	5.7949	5.4094	6.4589	6.1552	5.3122	4.7301	5.8773	4.8364	4.8545	5.4679	6.6609	5.3431	5.2475	5.04	7.8546	6.0224	5.3459	6.5184	6.121	5.8377	6.2135	5.8972	6.0297	4.8304	5.8765	6.7529
PF3D7_0604500.mrna1_1	PF3D7_0604500.mrna1_1;1633	1633	10.8524	10.6293	6.7692	9.0227	7.9672	8.8285	9.0421	9.177	8.3034	11.1059	7.5188	8.4272	8.6136	8.8952	8.9409	9.4002	10.2156	12.3451	7.1684	9.7223	11.7642	10.4985	7.4056	12.9166	9.155	7.5425	12.7093	8.3176	9.6063	11.7757	11.6348	7.9388	14.383	10.3443	6.4532	12.9152	7.7868	7.9166	8.573	9.8474	8.2235	12.3065	9.2032	9.2086	10.3141	8.071	8.2725	9.4021	5.7151	9.9695	10.5129	12.618	8.1292	7.9588	8.0787	7.0178	7.8918	11.7718	9.5368	8.1623	5.7554	9.4546	10.8172	9.0339	9.7374	8.1576	7.7038	11.0953	10.0047	8.914	8.0419	8.3891	11.6839	9.9997	9.0571	6.7259	10.5021	10.1161	9.5937	10.6545	8.7735	8.4143	11.7648	9.4149
PF3D7_0604500.mrna1_1	PF3D7_0604500.mrna1_1;1634	1634	11.4855	11.1185	7.4189	10.0229	9.0773	9.075	9.1384	8.4679	9.0851	11.1697	7.0265	7.7147	10.0154	8.9894	8.8332	10.0783	9.353	12.2703	6.2242	9.8189	11.0043	10.42	7.7257	13.3215	10.7676	6.2329	13.6465	7.6645	9.2539	11.4657	11.1288	7.2247	14.5486	11.1277	6.7398	13.3981	8.362	8.7798	8.7706	10.5451	7.6894	12.1807	9.0013	9.9676	11.262	9.023	8.356	9.1432	6.9707	10.0583	12.3894	13.0025	8.6364	8.1524	8.6368	7.1785	7.3417	11.3209	7.9944	8.0122	6.6091	9.4068	11.5818	9.9219	11.0903	8.2741	7.8316	11.1799	10.1337	9.3474	8.3736	7.8023	11.9103	9.2021	8.7087	7.1079	10.1561	11.1152	10.2564	11.7737	8.5777	8.7453	11.1101	10.5865
PF3D7_0604500.mrna1_1	PF3D7_0604500.mrna1_1;1635	1635	10.2916	9.8551	7.1995	7.3307	7.5366	7.9926	7.0471	5.025	5.9991	10.6198	6.8368	8.0721	5.9709	8.3046	7.4427	7.9987	6.4673	8.8809	5.8372	8.1427	9.6856	7.2924	7.4102	11.571	7.4687	4.9773	7.6801	6.2388	7.9903	8.8027	7.7111	7.6261	13.9935	7.5815	5.5942	10.0277	6.5347	7.0612	8.8096	10.3097	9.1071	9.7434	5.8475	6.7654	8.8012	6.5613	7.9149	9.1891	6.388	7.7481	10.6022	9.5895	7.5081	6.9831	6.0911	5.0268	5.6238	10.6003	6.0016	5.0224	6.394	7.061	8.0956	5.9404	6.457	6.586	5.6899	8.5997	8.9398	7.9893	6.9375	5.5239	11.1376	6.1125	5.9296	6.7581	7.7727	8.6887	7.0802	7.4114	6.8525	6.0629	9.5947	9.1652
PF3D7_0604500.mrna1_1	PF3D7_0604500.mrna1_1;1636	1636	10.7471	10.6955	7.3426	9.8123	8.9984	9.3838	8.0665	6.2735	8.7285	11.0349	9.0164	10.1449	9.5077	9.236	8.7912	9.2773	7.8574	10.1613	7.9474	9.3658	10.211	9.2091	7.7514	13.0088	10.6021	6.2273	11.7815	8.6423	9.3699	10.3714	9.848	8.1659	14.562	11.109	6.2612	11.5264	7.6874	7.5713	8.651	10.7636	10.2286	8.7482	7.3142	8.8517	10.0913	7.8167	7.9159	8.7954	6.3109	9.5164	12.0543	10.4396	8.991	7.8328	8.363	6.5029	5.6502	10.3961	6.7458	6.4955	6.955	8.1557	10.5452	8.9444	10.6245	8.322	7.2061	10.364	10.9969	9.2593	8.0262	7.0686	10.8422	8.8299	7.2337	6.6454	8.1541	10.271	10.6594	11.5182	7.9078	8.2166	11.0344	10.6307
PF3D7_0604500.mrna1_1	PF3D7_0604500.mrna1_1;1637	1637	10.4436	10.3005	7.2301	8.6669	9.4631	9.2188	7.2599	6.5815	8.705	10.3683	6.7876	9.0169	8.2749	9.5816	8.3981	8.9879	7.3935	8.7747	7.2406	8.7531	9.328	8.2059	7.907	12.5561	10.1674	5.7756	10.0036	7.5232	8.5868	9.611	8.5261	7.3353	14.4056	10.8988	6.6054	9.8031	7.2932	7.5333	7.8023	10.3563	10.0734	7.0913	7.0469	8.0327	9.6213	7.626	8.7573	7.4304	5.057	8.3011	11.9311	10.8752	8.2327	8.2683	7.2569	6.0824	6.0972	9.5024	6.8227	6.4867	5.9946	7.8085	10.2112	8.4573	9.2937	7.8564	6.3539	10.1473	8.2041	8.2197	7.3215	6.7097	10.2451	8.4901	7.0773	6.2296	8.1553	9.5281	9.8028	10.1871	7.4907	6.9255	9.7844	8.6584
PF3D7_0604500.mrna1_1	PF3D7_0604500.mrna1_1;2059	2059	9.8986	10.5283	7.504	8.2655	3.7687	11.5898	8.559	11.4406	5.8405	10.218	6.9329	9.4736	8.1862	6.5773	11.6815	7.4171	11.3075	7.4229	8.4466	9.1639	7.873	8.1346	7.1812	10.9075	10.7344	8.4883	9.2405	7.5361	9.5468	9.4675	8.8878	6.8644	11.982	11.8384	7.8208	10.0186	7.438	6.9907	7.8354	10.8643	6.9218	7.7357	6.6767	5.9326	9.0148	13.3902	7.3881	8.1557	7.9966	8.8677	8.5	10.6124	7.6096	7.4472	7.8423	14.2555	6.991	8.8718	7.7136	6.8963	5.5883	11.0338	10.1529	10.221	9.145	7.8202	8.3752	8.1289	7.2352	10.7548	13.1251	7.8032	9.5265	8.8971	10.6563	8.0665	11.0438	9.1927	10.4231	9.9227	7.9923	8.882	9.1385	8.5851
PF3D7_0604500.mrna1_1	PF3D7_0604500.mrna1_1;2060	2060	9.7257	10.0792	9.3837	7.4395	7.1918	8.1158	6.9664	7.3236	8.2666	10.3981	6.4326	7.9047	7.8218	7.6514	7.5311	7.5145	8.1938	8.9449	4.9695	9.0989	8.7247	8.0448	5.5699	11.7295	11.5915	6.1064	10.1357	6.904	9.1692	9.3435	9.1197	5.9957	14.0684	12.554	7.1157	10.4994	7.6954	7.0554	7.1931	9.9116	9.0185	8.758	7.0028	7.5267	9.1241	9.3323	6.8567	6.7483	6.4326	8.8278	8.1472	11.8972	7.6956	7.0171	7.4918	9.3731	5.2608	8.6858	8.0936	6.7164	5.9885	8.8311	10.1792	10.0982	9.4513	7.8088	7.0991	8.378	7.3047	10.418	7.709	6.575	9.9741	8.861	7.9247	6.729	9.9508	9.3322	10.369	10.8549	8.3864	7.6111	9.437	8.2296
PF3D7_0604500.mrna1_1	PF3D7_0604500.mrna1_1;2061	2061	9.7376	9.684	8.3357	8.5236	5.9383	7.8947	7.1605	6.2481	6.1346	10.1437	7.0781	8.7574	7.9827	7.0545	7.5296	7.518	6.6134	8.5926	6.0112	8.7789	8.6242	7.5887	7.2823	11.3676	11.8543	5.4588	10.8778	6.8935	9.0078	9.5034	9.6267	6.2705	13.4121	12.7538	6.4501	10.7255	7.675	6.9294	7.0307	9.8023	6.4293	7.4474	6.8972	7.5851	9.0927	8.0935	7.0424	6.856	6.7598	8.2606	8.2173	10.9988	6.7878	7.331	7.6016	6.3471	4.5179	8.3357	7.8163	6.1117	5.7871	9.8284	10.2259	10.2075	9.4435	7.9745	6.6646	8.8805	7.2247	10.3035	7.1575	7.6003	9.6894	9.1127	7.8393	6.7039	9.7584	10.1676	10.4037	10.0813	9.133	8.2159	8.7499	7.9827
PF3D7_0604500.mrna1_1	PF3D7_0604500.mrna1_1;2066	2066	10.0996	9.8123	6.5229	8.0714	5.6064	9.291	6.5276	5.9269	5.3937	10.0652	6.033	7.0977	6.7568	7.1155	8.5318	7.2669	5.9725	8.0553	5.632	6.6116	7.8063	7.0681	5.9718	9.8505	12.1569	4.3547	11.0025	5.5747	6.9662	9.4081	8.7096	6.1443	13.025	13.1382	6.43	10.151	5.9402	6.6261	6.7491	9.3278	7.8512	6.6216	6.5836	6.9609	8.7614	7.2198	6.405	5.7711	5.3583	7.5868	7.8974	10.8863	6.4237	6.7129	6.5618	4.8043	5.4246	7.1891	6.8439	4.9621	5.3523	9.2664	9.9194	10.7091	6.7948	6.6263	5.382	9.5159	6.9099	9.9992	6.5954	6.3752	9.0775	8.6834	7.0205	6.2542	9.374	9.4527	10.8969	8.5078	8.5714	7.0413	9.7704	7.0301
PF3D7_0604500.mrna1_1	PF3D7_0604500.mrna1_1;2067	2067	9.582	8.8137	6.712	6.9229	5.5537	9.5431	6.7119	4.9439	5.7506	9.4763	5.0126	6.1538	6.9754	5.1039	8.9009	6.755	6.4195	7.0228	3.272	7.9076	7.8057	6.4774	5.8243	10.5351	11.6384	2.8718	10.298400000000001	5.0063	7.9107	7.3306	8.5201	4.4456	13.371	12.5778	6.4451	9.6946	5.4091	6.4859	5.6921	8.355	7.4592	6.9587	6.9425	7.1279	8.9663	7.4539	6.2196	5.6404	5.9796	8.1946	6.823	9.9065	6.1338	6.7211	6.0387	4.5435	5.1064	7.1837	6.7171	5.1064	5.7216	6.7725	9.3368	9.9921	6.9979	6.913	6.7296	6.7501	5.5072	9.3703	7.1124	5.9674	8.5821	8.5271	7.5914	6.8769	9.0281	9.19	10.1842	8.181	7.4103	6.5466	8.2675	6.8825
PF3D7_0604500.mrna1_1	PF3D7_0604500.mrna1_1;2068	2068	8.92	9.3718	6.1987	6.5555	5.0849	7.9016	5.9112	6.1133	4.1819	9.1475	5.4436	6.4906	6.2615	4.3723	7.739	6.2474	6	8.898	5.8184	6.726	7.1836	6.2619	5.6044	8.8466	10.2331	5.5138	9.3257	5.5847	6.5759	8.2339	8.4005	5.1867	12.2104	11.5189	6.5444	8.8685	5.9373	6.4453	6.3773	8.0853	4.0892	6.2705	6.9519	5.5916	8.3374	7.67	5.6921	5.9528	6.9651	8.343	6.3379	10.3358	5.3041	6.7024	5.9846	7.0586	4.3111	7.149	6.8818	4.6628	5.1056	9.3741	9.4588	8.7272	6.3799	6.3009	5.6755	8.5635	5.7766	9.8602	5.4393	6.335	8.5198	8.8501	6.9862	7.0332	9.4446	8.7803	9.22	8.3022	7.2357	6.3773	9.2648	7.0547
PF3D7_0604600.mrna1_1	PF3D7_0604600.mrna1_1;1	1	5.9563	5.826	5.5314	5.9472	5.3684	5.0246	5.1759	4.2653	3.9718	5.8135	4.4316	4.9064	6.1357	2.86	3.4995	4.4614	4.9704	3.4019	4.2464	6.5294	6.2118	6.1326	4.9505	6.2225	5.6232	5.5304	4.6876	5.6346	6.875	6.3475	5.9224	5.6439	5.8921	5.8326	6.2692	4.4601	5.1595	5.6346	5.2843	5.1477	4.1202	5.7842	4.8298	3.9383	5.0023	3.4489	6.2001	4.9561	5.4538	4.6662	4.7724	4.8851	4.3277	5.9117	4.2891	4.9069	5.3947	5.9479	5.4938	4.2847	6.2536	6.1016	4.6622	5.8306	3.7761	5.128	4.3611	5.1767	7.0454	5.0819	1.7866	5.8395	5.8709	5.5367	5.4148	6.3688	6.4686	5.5056	5.7858	5.8417	4.9575	4.4751	5.5537	6.6649
PF3D7_0604600.mrna1_1	PF3D7_0604600.mrna1_1;2	2	5.6121	6.057	5.142	6.135	3.9773	6.0155	5.7211	4.8151	4.5286	5.7244	5.0277	4.121	5.5741	2.9449	5.8572	5.1663	5.4692	4.4148	3.844	6.5053	6.4492	4.6311	7.5057	5.6876	4.7192	5.6064	4.5577	4.4296	6.8	6.4123	5.9348	8.144	4.4803	5.9279	3.9973	5.0391	5.1387	6.0038	5.8068	5.8836	6.674	5.3245	4.6887	4.9968	5.5635	5.8405	5.6932	7.8066	5.2024	4.852	5.1918	4.7004	4.8354	5.2604	4.6229	5.0018	5.4588	5.7832	6.1432	5.4111	5.861	6.3461	4.9001	6.3473	5.9891	6.0624	4.9598	6.4405	7.0469	6.5689	4.7076	5.5188	6.8129	3.9625	6.0422	6.2114	6.9591	4.5078	7.0336	6.1876	4.5404	4.3625	7.0892	6.8808
PF3D7_0604600.mrna1_1	PF3D7_0604600.mrna1_1;3	3	6.0115	4.9777	5.5512	6.1489	5.2149	5.5441	4.9345	5.8258	3.2403	5.7986	4.4686	5.706	4.8895	4.1803	5.4578	4.7382	5.7206	5.3198	5.4705	6.6385	5.1655	5.4896	6.5857	5.235	5.1064	4.6854	4.3778	4.9231	6.99	5.5683	6.0766	6.0045	5.0277	6.0036	4.5868	4.393	5.7996	5.5279	5.7549	4.5515	5.0631	4.915	4.6571	6.3448	4.4019	4.845	6.2959	5.4486	5.1102	4.7479	4.588	5.3345	2.9088	5.9284	5.2149	6.1375	5.8115	5.9796	5.1127	4.1235	6.0997	7.6387	6.5817	4.3284	5.8227	6.0332	4.8465	6.0921	9.0093	5.1106	4.6165	4.9255	6.9229	5.5232	5.5311	5.218	6.7848	5.8622	5.826	5.9505	4.2675	5.6653	6.8456	7.5831
PF3D7_0604600.mrna1_1	PF3D7_0604600.mrna1_1;4	4	6.0295	5.7029	5.5865	6.3304	4.466	6.0494	4.7148	4.9449	3.6769	6.2694	5.2319	8.0707	5.0892	5.1643	4.9914	5.5457	5.1623	4.975	5.2858	7.5523	6.1185	5.6264	4.9035	6.1493	5.4545	4.4601	4.2555	5.5379	7.9519	6.5173	6.3293	5.2036	6.0094	6.8575	4.8475	4.5558	4.9986	5.5364	5.8362	5.375	5.218	10.9092	5.4845	5.5692	5.4192	5.7029	5.1119	6.2589	5.0334	4.7398	5.5537	6.9413	4.3313	5.9112	5.2296	5.6619	5.7803	5.1189	6.9976	4.193	6.7107	7.2874	5.3092	5.1526	4.408	4.8743	5.3226	6.7058	7.8395	5.2828	2.7677	5.7203	6.116	6.2826	5.257	6.6751	8.1211	4.8812	6.7346	5.5002	4.7719	5.0661	6.1769	7.7674
PF3D7_0604600.mrna1_1	PF3D7_0604600.mrna1_1;5	5	6.2534	6.0052	5.9224	5.7208	4.6764	5.5379	6.1268	5.5665	4.6904	6.3579	4.5892	7.0489	5.6871	0.856	5.5999	5.7819	6.5135	3.8339	4.5638	7.3665	6.8161	5.4087	5.266	6.3782	7.8147	4.4925	4.6559	5.6879	7.4163	6.4185	6.4975	4.2555	8.44	8.3371	5.0067	4.975	5.3473	5.7471	7.7685	4.8354	4.8535	13.5843	6.2878	4.9796	5.2114	5.4552	5.9293	8.1186	4.7043	6.0356	6.038	6.4479	4.9777	6.243	5.3388	4.7876	5.8053	5.8097	8.9654	5.3219	8.2929	8.3417	6.0772	5.3234	5.2288	5.8014	4.7996	6.9989	7.6671	5.025	4.3625	6.0889	6.2227	7.8292	5.5122	4.7975	8.1106	5.5807	6.6814	5.6418	5.435	5.302	7.3546	7.5379
PF3D7_0604600.mrna1_1	PF3D7_0604600.mrna1_1;6	6	6.5489	6.4899	6.5567	6.4338	5.4499	5.6352	6.2028	5.6556	4.4396	6.0676	6.3695	5.3067	5.4393	5.2713	5.3614	7.0389	5.9923	3.9919	5.1603	7.6656	6.5215	6.3644	5.318	7.1904	8.1133	4.4236	4.0027	5.8931	7.3455	6.6042	6.3646	5.2361	11.0508	8.928	5.0045	5.0687	5.4522	5.2506	7.5479	5.1918	4.3985	13.9541	6.6784	5.7156	5.1189	5.2288	5.0435	9.1888	4.4168	5.4705	5.5497	6.5558	2.85	6.7067	5.0246	5.4323	5.8985	6.3092	9.0857	5.1819	6.3523	7.0572	5.8035	5.8074	5.4995	6.4777	5.1922	6.4998	7.0247	5.9759	5.7637	4.9222	6.1983	8.452	5.3823	6.3853	7.5029	6.243	8.0095	6.5712	5.3743	5.7999	7.292	7.4718
PF3D7_0604600.mrna1_1	PF3D7_0604600.mrna1_1;7	7	6.7747	6.0429	6.0819	6.5874	5.4449	5.4413	6.0266	5.0561	5.4192	7.0025	5.4386	5.5534	5.8349	4.7203	6.2234	5.4679	6.2133	5.0845	5.3586	7.3825	6.0352	6.5913	5.6029	8.6152	7.7054	4.7236	5.3906	5.4754	7.0329	6.4141	6.9429	5.2817	12.272	7.5726	5.2672	5.3778	5.8999	5.4104	7.4552	6.0108	4.7306	13.4455	5.6106	5.4561	5.5948	5.0879	6.223	7.2963	5.712	4.3262	4.7745	6.6651	5.2079	8.1222	5.1106	5.0531	5.3441	6.684	8.7443	4.8812	6.5049	7.3805	5.9067	5.2311	5.7774	5.1863	4.4356	6.2032	7.3276	4.7527	5.2843	5.5333	7.332	8.6168	4.1938	6.4785	7.5216	6.6174	7.5163	6.5682	5.1906	4.9905	6.4128	6.7116
PF3D7_0604600.mrna1_1	PF3D7_0604600.mrna1_1;8	8	7.3771	6.3284	5.9537	5.3875	5.6599	6.2625	6.1528	6.11	4.8079	7.3001	6.1524	4.477	6.2625	3.8104	5.4002	5.6398	6.6379	5.3205	5.6913	7.3769	5.9148	6.2504	5.6932	10.3479	8.4145	5.7871	5.6533	6.1785	6.4917	6.1483	6.3427	4.5928	13.5108	9.022	4.847	6.2236	5.2593	5.8311	8.255	6.9569	4.7544	13.1822	5.6761	6.0157	5.7407	4.7639	5.9148	7.8471	6.1823	5.824	6.6007	6.0433	5.2323	6.354	5.8086	5.7137	5.2847	6.9038	9.5349	4.8535	8.244	6.739	5.3878	4.6058	5.1827	6.7677	5.3298	5.8392	7.5647	6.1987	5.998	4.8359	8.5837	7.056	4.9486	5.9959	6.9034	6.9534	8.083	6.1398	6.0587	5.3273	6.5515	6.9549
PF3D7_0604600.mrna1_1	PF3D7_0604600.mrna1_1;9	9	7.4124	5.5236	5.4722	7.2827	5.23	6.2675	6.1558	5.465	5.1659	7.5256	6.0959	6.2517	5.1743	3.8777	6.0766	5.5616	7.6839	3.9846	5.6407	7.3662	5.3165	6.2718	5.0609	10.5715	8.3642	4.497	5.7703	5.7913	6.9824	6.5671	6.1843	4.7409	13.2449	8.7647	6.1789	5.0317	5.4748	4.8283	8.2211	6.5315	4.8807	13.2381	5.8265	6.1771	6.5932	5.8202	5.8726	8.1834	5.1723	6.3228	6.2692	6.4239	5.4535	6.8866	5.6279	4.7671	4.0365	7.0354	8.8378	5.1942	5.8572	6.3693	5.2292	5.3885	7.1191	5.9343	4.6786	5.811	7.5721	4.464	6.1426	4.7745	8.091	9.0613	5.7425	6.2026	7.3048	6.843	8.1872	6.3382	5.266	5.3494	7.225	7.931
PF3D7_0604600.mrna1_1	PF3D7_0604600.mrna1_1;10	10	8.0736	6.5267	4.7692	7.1742	5.3402	6.4021	5.6221	5.5329	5.8936	7.029	5.7463	6.0372	4.845	6.0961	6.4466	5.2574	6.3877	4.7339	3.9882	7.4266	8.3832	6.0564	7.996	10.1856	8.4636	4.7142	6.9638	5.3635	6.7706	6.0974	6.7245	6.1906	13.1088	8.1505	5.3597	7.1717	5.0622	5.489	8.4326	6.762	5.0505	14.203	6.2915	5.4944	6.4702	4.6988	5.0099	8.8494	4.5945	4.5367	6.1218	5.988	5.2574	8.0764	5.2246	5.7493	4.9227	7.5322	9.2839	5.8012	5.7679	6.7679	6.1094	5.846	5.8319	4.8186	4.8248	6.4331	7.9395	5.3466	6.0036	5.6806	8.8771	8.5741	6.2576	6.1669	7.2655	6.9606	8.1379	6.8225	5.3726	4.7371	7.6115	7.2616
PF3D7_0604600.mrna1_1	PF3D7_0604600.mrna1_1;11	11	8.1473	6.9699	5.5326	7.8718	5.9948	8.2723	6.0557	5.517	5.8359	7.5077	5.5506	8.1154	6.0323	5.327	7.2754	5.8652	6.5084	6.4393	5.7589	7.1806	6.6595	6.098	5.6834	11.5385	8.8926	4.9635	7.7805	5.9186	7.1424	7.2789	6.8705	5.2453	13.6744	8.2617	6.0295	7.5575	5.0794	6.1679	8.995	7.5336	3.9745	13.5659	6.7608	7.8382	6.3386	6.2061	5.9722	8.7705	5.5555	5.9523	6.3509	8.3077	6.2564	7.318	5.3338	5.5204	4.2623	8.0604	9.7054	5.4552	6.2926	6.9474	6.3103	5.8812	5.8575	6.5144	4.9722	8.0913	8.3301	4.144	5.5674	5.0883	8.629	9.4453	5.8364	6.6184	7.1133	7.6884	8.4409	6.8755	6.2826	5.8637	7.8522	8.3997
PF3D7_0604600.mrna1_1	PF3D7_0604600.mrna1_1;12	12	8.7702	7.7189	5.6124	9.0205	7.0535	10.5057	8.6791	9.4875	7.323	9.2371	8.6343	10.2114	6.9975	6.8005	9.1713	8.403	8.9881	9.8059	6.021	7.2861	8.7718	7.0121	7.0029	12.7796	9.6712	6.1506	10.9577	6.1487	7.7932	9.4072	7.9462	7.2446	14.3164	10.4474	5.2407	10.6548	5.6946	7.1396	10.222	8.8482	6.1303	14.133	7.5936	8.8754	9.2485	7.3597	7.1675	10.1618	7.0582	8.8915	8.0284	10.546	7.4881	7.8054	6.115	7.6336	5.5966	8.6003	10.2924	5.5783	6.5727	7.8484	8.8532	6.5532	7.7579	7.9144	5.3743	9.7949	9.125	5.8634	8.2188	6.8345	9.5883	10.1051	6.2034	6.2564	8.6269	8.3019	9.0159	7.512	8.2534	4.8334	9.8304	8.6455
PF3D7_0604600.mrna1_1	PF3D7_0604600.mrna1_1;13	13	10.8466	9.1641	7.501	10.188	8.079	12.0739	11.4615	12.1866	8.7454	9.9336	10.1658	12.1981	10.188	9.3983	11.481	10.2077	12.4009	11.3103	6.8467	10.1431	11.2348	9.9338	8.5036	13.2677	11.8246	8.228	13.5892	7.592	9.8109	11.6503	11.1565	9.0072	14.6511	12.0448	8.9541	13.0814	6.8	9.22	11.0347	9.8725	8.4691	14.4535	10.4866	11.5617	11.0853	8.9765	8.71	11.9606	7.6219	11.2531	10.1218	12.6215	9.579	7.8527	7.3218	9.5212	5.3082	11.1549	11.26	7.8095	7.3561	10.9605	10.4288	9.7132	9.9265	9.4687	8.1412	10.4171	10.1264	7.5174	9.0715	6.6302	12.0406	11.3284	8.2879	7.7934	10.4181	9.7695	9.8085	10.4297	9.3752	8.5518	10.8294	9.7447
PF3D7_0604600.mrna1_1	PF3D7_0604600.mrna1_1;14	14	9.713	7.6782	5.3523	9.4932	7.3123	9.884	9.4576	9.5038	7.8086	9.6706	9.6486	11.2863	8.7225	7.8972	9.1306	9.1438	9.8058	10.6188	5.7916	8.4396	8.9242	9.2332	8.1565	12.78	11.4821	6.9075	12.5863	6.5521	8.3489	11.3985	9.1168	8.2785	14.2311	11.4827	7.7372	11.9748	6.1359	8.1724	10.8351	9.549	9.1456	14.5589	9.1991	10.7504	10.2286	7.9259	7.3057	10.7952	6.9369	10.2742	8.8006	12.3398	9.859	8.1397	6.4898	7.9187	4.9809	9.6153	10.7392	6.9955	7.8175	9.6882	9.6335	8.2734	8.759	9.0618	6.7831	9.3438	9.8711	8.1249	7.9435	6.0295	10.8411	10.6079	7.8351	7.7356	9.4111	9.9801	9.3239	9.7347	8.7992	7.2104	9.6114	10.2157
PF3D7_0604600.mrna1_1	PF3D7_0604600.mrna1_1;15	15	11.8872	11.0604	8.6157	10.9277	9.7215	12.4292	11.0341	11.7858	9.3984	11.9205	11.481	12.2806	10.5292	9.9717	11.6552	10.4576	11.9048	12.1783	8.8683	10.5567	13.5887	10.3709	9.7549	13.2805	12.8181	9.1923	13.4981	9.1597	10.6817	12.444	11.6506	9.6305	14.0519	13.4256	8.8941	13.5049	8.9057	10.0819	12.3231	11.0163	10.2128	14.3166	11.0729	11.1578	11.5368	10.722	9.802	12.1592	10.2347	11.6592	10.2907	12.9605	10.4758	8.2009	9.5052	11.9116	8.2411	11.9971	11.1765	9.6521	7.8813	10.9662	10.6544	11.1026	11.8898	9.3442	9.3174	10.71	11.4114	9.7467	10.7372	9.2353	12.354	11.3568	9.4561	8.3171	11.4811	10.5982	12.1167	12.5838	9.6854	9.7244	11.1547	10.8533
PF3D7_0604600.mrna1_1	PF3D7_0604600.mrna1_1;16	16	11.3354	10.3257	8.2539	8.1868	7.9159	9.6402	8.2992	8.9611	8.7329	11.8234	9.014	8.7385	7.6129	9.205	8.7011	9.2344	9.1128	11.3305	7.6126	9.3676	10.7063	9.8216	8.6288	13.1645	11.3552	9.3466	13.685	8.4211	9.3785	10.1238	10.8155	9.0833	14.614	11.8379	9.2697	13.2998	8.7077	9.8588	9.8153	10.535	10.2395	10.3541	9.3137	9.096	10.8692	10.4968	9.0379	9.7869	6.7921	10.4262	9.8708	12.5373	9.0198	7.7401	9.0889	12.0056	6.2643	10.8228	8.5278	9.2364	6.3145	9.7063	10.9355	9.2808	12.0353	8.588	8.505	10.5619	10.5176	9.8547	10.8501	7.8671	11.668	9.3656	9.1529	7.7401	10.1752	10.4461	10.0946	12.7189	8.9847	9.5394	10.8072	10.4948
PF3D7_0604600.mrna1_1	PF3D7_0604600.mrna1_1;17	17	11.0583	10.4841	7.9919	8.073	7.9403	9.4615	8.2235	9.1405	7.9829	11.3203	9.8077	8.6206	6.3277	8.4106	9.0871	8.9337	9.8737	10.7212	7.8628	9.7971	10.4203	8.9485	8.5366	13.1518	11.3508	9.6066	13.1408	10.2087	9.9738	9.6652	10.1708	7.6936	14.5	11.989	8.9358	13.3166	8.4627	9.583	9.8131	10.4914	9.2786	8.7209	7.8966	8.9634	11.0692	11.1458	9.0454	9.4282	6.2647	10.3045	9.8036	11.8778	8.6919	7.9873	9.2692	12.0405	6.321	10.2615	7.9757	9.086	6.4515	10.0566	10.4873	8.583	11.6446	8.3857	8.1802	10.7956	9.5805	9.8149	11.4819	8.29	11.4168	9.4292	9.0914	7.9191	10.117	10.5634	9.7685	12.2827	8.6892	9.054	11.1336	9.29
PF3D7_0604600.mrna1_1	PF3D7_0604600.mrna1_1;18	18	10.6803	10.6464	7.5477	7.6463	7.5724	9.6384	7.5101	8.1835	8.3594	10.8291	9.5224	8.8101	7.2086	8.2859	8.8462	8.9699	8.688	9.982	7.2157	9.037	10.1262	8.3529	8.526	11.3003	10.3563	9.5623	12.5783	6.5225	8.9566	8.7474	9.6378	8.6497	14.2329	10.9282	8.7391	12.8499	8.5056	8.969	9.8674	10.1595	9.9242	9.5546	7.7912	9.2784	10.296	11.0631	9.0317	9.6652	6.4728	10.2257	9.3928	11.4617	8.0985	7.4603	9.1638	11.9775	5.8296	9.2372	7.6838	8.4741	6.4986	9.0387	10.4937	9.4324	12.3771	7.5487	7.8734	10.5647	10.4906	9.3406	11.6944	7.4576	10.9462	9.1534	8.6151	7.6251	10.0218	8.2475	9.75	12.848	7.9143	8.6228	10.5062	10.6874
PF3D7_0604600.mrna1_1	PF3D7_0604600.mrna1_1;19	19	11.2384	9.3837	7.8628	7.4459	7.4679	9.3026	7.7148	7.1627	7.0697	11.1722	7.4211	8.054	7.0864	8.2115	8.9799	8.8349	8.6457	8.2548	6.27	7.7802	10.2029	7.8549	7.6203	9.3156	8.1991	9.343	13.4211	5.7479	8.4687	9.6031	9.2076	8.1587	12.9868	9.135	8.5303	12.474	7.8649	8.2707	9.0657	9.4218	8.5624	7.1444	7.7711	8.0688	10.8434	10.8762	8.48	8.4392	6.3223	9.9879	8.2174	8.8636	7.9137	7.4018	7.6379	12.459	5.5361	8.8346	7.0695	8.2499	6.3918	13.0483	10.1875	8.0424	11.8633	6.4482	7.7603	11.0043	8.3589	9.4434	11.824	7.966	10.2867	9.2876	8.2332	7.6258	12.9671	9.1384	9.3522	11.4215	7.7318	7.9143	10.8587	6.7501
PF3D7_0604600.mrna1_1	PF3D7_0604600.mrna1_1;20	20	9.6937	9.6547	6.1033	6.6001	6.0613	8.3748	6.4786	7.1986	6.9829	9.8181	6.7241	7.3029	6.1693	6.5664	8.149	6.6871	7.6791	7.0412	6.2468	7.3037	9.3843	7.1161	8.6362	7.772	7.4645	9.5433	9.7107	6.4994	7.8574	8.4664	10.2977	7.9078	10.0784	7.8834	9.0146	9.9771	8.4915	7.2498	8.4307	9.0931	8.974	8.688	7.5193	8.2215	9.4378	11.2742	7.6742	9.1881	5.6679	9.4928	7.1757	8.3536	7.4866	7.7216	7.3986	12.1675	6.9132	8.556	6.7171	8.4899	5.7007	8.958	9.2087	7.5155	12.1139	6.8742	6.3512	10.3991	7.2643	8.6678	11.4966	7.994	10.035	8.9043	8.1454	6.7964	9.8763	8.516	8.5421	12.4165	7.5804	7.6404	10.6541	6.5948
PF3D7_0604600.mrna1_1	PF3D7_0604600.mrna1_1;21	21	8.9454	9.0062	6.9329	7.1668	6.3023	8.1731	8.5958	7.5398	5.7918	9.4448	6.6626	6.9674	6.2223	6.7934	8.1702	9.2983	7.466	6.7675	6.3092	7.102	9.1755	6.6871	9.6129	6.5829	6.9348	8.6737	5.888	5.8883	7.8572	8.9339	9.9467	9.1532	8.7988	6.9426	7.401	6.8512	6.6602	6.7306	7.5935	8.1631	9.1712	7.4524	6.8651	7.7202	8.5685	11.3239	7.7643	6.9668	5.8022	9.2182	7.7367	7.7109	6.3407	6.4914	7.402	12.4173	7.1418	8.5947	5.2126	5.5692	5.6044	9.6918	9.0789	8.1871	11.429	8.1662	6.2416	10.5199	7.6073	8.4248	12.2277	7.6854	9.9606	8.0638	7.3568	7.6483	10.1782	8.0969	8.9903	11.6288	7.8991	7.4642	10.7621	7.2491
PF3D7_0604600.mrna1_1	PF3D7_0604600.mrna1_1;22	22	8.0747	7.8001	5.2861	6.4901	4.3702	8.0796	5.6384	7.4568	5.4005	8.7761	5.9189	6.5715	5.2746	6.7913	7.8636	5.9054	8.0264	5.2529	5.1391	6.6014	7.9581	4.9486	10.0297	5.6209	7.2844	6.9631	5.4124	5.8746	7.0956	7.9083	7.9903	9.8814	6.5926	6.5661	6.7724	5.3677	6.1493	5.3399	6.7193	7.2052	8.2594	8.3699	6.7149	7.7509	6.966	10.7348	6.4179	7.5883	5.8709	8.3737	8.1661	7.0998	5.9549	6.7927	6.5056	12.1061	5.861	7.7992	6.3782	5.8074	5.9298	8.5664	8.3442	7.8398	11.3837	6.7133	5.9882	10.2165	5.5157	7.8237	11.719	7.0733	9.3334	7.4339	6.0115	7.1161	9.3217	7.1421	8.3094	11.953	7.2675	7.2066	9.9428	6.0887
PF3D7_0604600.mrna1_1	PF3D7_0604600.mrna1_1;23	23	7.0745	7.6213	4.9686	5.7469	3.9212	6.6378	4.9819	7.0353	3.8669	7.9665	4.3441	6.3236	5.2415	5.5204	6.3149	5.3551	6.6625	5.9715	4.723	6.2769	7.07	4.3219	9.3042	5.9764	6.1574	4.1977	4.9265	5.487	6.5133	6.6623	6.8683	9.1445	6.5566	6.2277	4.8934	5.1755	5.6168	5.2972	5.1424	6.238	5.9768	5.6656	6.7874	8.1688	4.9345	10.6282	6.6886	5.3733	4.8505	7.2941	6.1348	6.6394	5.5018	7.0597	5.3551	11.1983	5.1977	7.2962	5.5792	4.9973	5.0228	8.2683	6.5983	4.4155	10.5387	5.3107	5.393	6.6798	5.5027	7.2374	10.6914	6.3858	8.2093	6.877	5.5472	6.0301	9.0476	6.4718	6.9765	10.5897	5.0161	6.5746	7.5896	6.9928
PF3D7_0604600.mrna1_1	PF3D7_0604600.mrna1_1;24	24	5.712	10.5072	5.4396	4.4919	5.009	5.6985	5.4413	6.898	3.8166	6.7549	4.6264	4.6188	5.2702	2.3132	6.7824	5.2157	7.1307	3.3702	3.8217	5.1599	6.7956	5.6473	6.5381	5.1651	4.6311	4.4783	2.9203	4.8929	5.3187	5.6436	5.857	6.059	4.8405	4.4276	3.9653	4.9103	9.1713	4.4738	5.6185	9.3568	4.3038	3.9355	4.8364	4.6882	5.0041	8.923	5.3005	5.3716	3.1985	5.153	4.859	4.9805	4.2118	5.8545	4.7436	9.5353	4.6628	9.2398	5.5084	4.7949	4.4983	6.5203	5.0575	5.5024	8.8459	5.2219	4.7469	4.2102	4.6294	5.1965	9.4988	5.7533	9.5528	4.8709	4.756	5.8158	7.0168	4.6628	6.0201	9.6669	3.9486	4.4363	5.9814	5.3628
PF3D7_0604600.mrna1_1	PF3D7_0604600.mrna1_1;25	25	5.5826	8.8507	4.9736	3.2705	3.7268	4.2832	5.2373	5.3526	2.0909	4.5613	4.0374	4.4276	4.3427	2.7506	5.6993	5.0334	5.8929	3.8146	4.6288	4.218	5.9875	3.2824	5.2346	4.1554	5.1542	5.1383	5.0904	4.3847	5.2468	6.0027	5.5336	5.3498	4.9672	4.3971	5.1424	3.8032	6.5627	4.3234	4.7671	7.6413	4.3861	5.2319	5.2434	4.0976	4.2472	3.8197	5.285	5.2593	4.0583	4.9359	5.3889	5.4922	0.516	4.7608	4.8773	1.7991	4.842	8.14	4.9212	4.1938	4.5951	7.0955	4.784	4.9369	4.9709	5.4584	4.2048	4.1787	4.5317	4.4744	4.9146	4.8505	7.8948	3.9523	4.8718	5.3427	7.4014	4.9667	6.2052	5.9348	4.9279	4.6294	4.8012	4.8314
PF3D7_0604600.mrna1_1	PF3D7_0604600.mrna1_1;26	26	4.889	5.0518	5.8951	4.723	3.1489	3.8197	4.9855	4.649	2.6485	5.6528	3.6076	4.2102	5.1231	4.7285	5.2453	5.1882	5.9284	4.0959	3.5969	5.0631	4.9968	4.4162	5.1387	4.7436	3.6848	3.4168	4.5141	4.0566	4.7203	5.5859	5.9977	4.6147	5.9493	4.2211	3.8197	4.3882	4.116	4.9298	5.5286	5.7296	4.8649	3.6679	4.8237	4.6571	3.991	3.8032	3.757	4.292	4.6264	4.7469	4.6094	4.6508	2.6299	3.86	5.1687	3.7115	4.6542	5.3219	5.5447	3.9955	5.4256	6.102	5.6439	4.9146	5.3391	4.8248	3.6053	4.5329	1.8914	3.9269	4.393	5.7471	4.812	5.153	4.6259	5.2761	6.1747	5.1052	5.7745	4.9612	4.2048	3.5072	6.0277	4.0303
PF3D7_0604600.mrna1_1	PF3D7_0604600.mrna1_1;27	27	5.5632	5.3316	5.2449	4.2898	4.2623	5.7282	4.3597	1.3561	3.8982	5.3473	4.373	3.8309	5.1039	1.7866	5.6588	4.8629	5.0587	3.3406	5.7856	3.852	4.8475	5.4489	5.4947	5.0466	4.9179	4.4568	4.1579	2.8094	3.4893	4.7032	4.8709	4.4893	4.3716	2.8718	4.8654	2.7377	3.9402	3.4607	5.3434	4.433	4.2928	4.0117	3.9764	4.3985	3.2705	3.5385	4.2063	5.0845	3.8217	5.7015	4.2087	4.6707	3.6369	3.717	4.3937	4.4107	4.4249	4.5999	4.9533	4.588	4.6017	8.1598	4.3448	4.6707	3.7312	5.4486	5.1131	4.5059	4.5577	4.1977	4.2547	3.9088	4.9392	5.5367	5.1522	5.1189	9.072	5.0989	5.3074	5.8782	6.1379	3.067	4.4944	4.6921
PF3D7_0604600.mrna1_1	PF3D7_0604600.mrna1_1;28	28	5.5972	5.0579	4.4951	1.5361	2.4515	4.7049	4.3198	4.1506	3.5236	5.1631	4.3327	3.7115	4.712	2.546	5.1169	3.9355	5.6579	0.111	5.3241	3.0444	4.8192	3.406	4.4101	4.375	4.9392	3.306	5.0836	4.0824	3.7538	4.7623	5.6118	2.7049	3.3363	2.846	4.3882	2.26	3.2311	4.3547	4.6141	4.0259	4.238	4.7766	4.5668	3.7463	4.0099	2.6017	4.8074	5.5129	3.7049	4.054	4.5934	4.5644	0.774	5.0233	5.6168	4.2365	5.0942	5.8557	5.3374	4.2517	4.9837	5.8617	4.275	3.7159	4.6305	5.6203	4.4515	4.2563	3.1127	3.7377	3.4436	5.0475	3.0374	3.4995	5.2304	4.7366	5.8452	4.7334	6.0455	4.2441	4.3999	1.8679	4.8181	4.4175
PF3D7_0604600.mrna1_1	PF3D7_0604600.mrna1_1;29	29	5.4979	5.2585	5.1285	4.9011	3.4515	3.7301	5.2475	4.8684	3.5668	3.7751	5.09	3.7981	4.4699	3.9269	5.0853	4.6508	5.0233	4.1603	3.4944	3.1699	4.1851	4.4601	5.3248	4.14	4.9059	2.266	4.5273	5.0009	5.2415	4.5192	5.0197	4.6616	5.5484	5.1164	3.211	5.8704	4.2479	4.5668	5.5595	2.6485	4.1795	4.8063	4.7538	3.1969	2.9449	5.9385	4.8924	4.3971	4.3399	3.9718	5.3071	5.1743	1.6088	4.1946	5.4243	5.7339	4.0045	5.5091	5.7511	6.3118	4.6485	4.735	5.306	4.8349	4.319	3.8904	4.8465	4.4575	4.812	4.7677	5.5771	4.1522	4.6798	5.3961	5.9064	5.3295	5.5304	5.0566	5.5524	4.7142	3.8359	2.9241	4.3716	4.4614
PF3D7_0604600.mrna1_1	PF3D7_0604600.mrna1_1;30	30	6.1453	5.5619	4.9964	4.4243	3.1473	5.8125	3.6159	4.1276	3.0339	5.4433	4.6124	4.845	5.288	1.144	3.9364	4.4276	5.0352	5.7134	3.9644	6.7131	5.1731	4.7934	4.6182	4.8022	4.6915	4.5789	5.0942	5.275	6.0932	5.1465	5.7732	4.4906	4.5898	4.7175	4.7719	4.7463	4.5148	5.0435	5.3169	4.9131	4.8807	4.6387	5.202	4.3118	3.991	2.844	3.5084	6.5697	5.2059	4.6247	4.5981	5.568	4.9542	5.2168	5.1863	4.228	5.2642	5.5027	5.3377	4.4555	5.7018	5.6949	4.6531	5.0343	4.9828	4.9718	3.7918	4.7745	4.9635	4.6135	3.7751	4.7404	4.5084	5.4624	5.852	4.9741	5.8829	5.1276	5.1264	4.5638	5.1473	3.6588	4.9444	5.2102
PF3D7_0604600.mrna1_1	PF3D7_0604600.mrna1_1;31	31	5.6441	5.1469	4.2087	4.4216	3.6299	5.4712	5.7049	7.1169	4.0152	5.7557	5.3632	3.9317	4.1659	1.7181	5.4033	3.7761	5.0501	4.3639	3.2479	6.4785	5.0828	4.4764	5.342	4.6736	5.0032	2.4906	4.3764	4.0951	4.6724	5.0807	5.4552	4.1432	4.8181	4.7317	4.6792	4.3999	4.8938	5.859	5.853	4.7398	4.8664	3.8349	5.4832	5.0387	3.857	4.0505	4.5916	5.6738	5.8736	5.4532	5.1607	3.8728	3.0687	5.057	4.673	4.7469	5.342	6.2604	5.897	5.0224	4.9855	4.0365	4.6662	5.2623	4.2668	5.1627	5.1239	4.5945	3.1043	3.6206	5.4617000000000004	5.6358	4.4522	5.0334	5.5345	5.7428	6.42	6.1605	5.9816	3.4712	3.851	3.9635	4.1102	5.0807
PF3D7_0604600.mrna1_1	PF3D7_0604600.mrna1_1;32	32	5.9882	4.8987	5.31	2.7071	4.0461	5.8743	5.5798	3.845	2.8012	5.2968	5.3806	3.9644	5.7087	2.9928	5.2909	5.5239	5.2649	5.5033	5.4886	5.876	4.858	4.8948	5.2357	4.3313	4.8237	4.7175	4.2957	4.0108	6.2098	5.4588	5.8377	3.2342	4.7301	5.6109	6.1536	4.0268	4.5185	3.7824	6.1445	5.9688	4.7447	5.1235	4.2683	4.5385	3.8826	5.0409	4.375	5.2184	6.1295	4.8792	3.7698	5.8022	4.1723	5.1894	4.5711	5.2668	4.6803	5.3933	5.4419	5.0286	5.6407	4.7076	4.5379	4.9919	4.7208	5.4689	4.5922	4.546	4.2211	4.238	4.5261	5.3796	6.0281	5.0405	5.4857	5.4851	6.0624	5.487	5.9229	5.0764	3.9021	2.7377	3.3147	4.7474
PF3D7_0604600.mrna1_1	PF3D7_0604600.mrna1_1;33	33	5.5942	4.8714	4.1027	5.7795	4.6462	4.8807	5.2683	5.511	3.4396	6.3597	6.5226	6.301	5.354	2.669	3.942	5.1114	5.2052	6.1801	4.5242000000000004	5.4906	4.5515	5.7626	5.1396	3.6915	5.5429	4.858	5.8848	4.3262	6.2865	5.7562	6.2392	4.2608	5.3107	5.3761	5.4336	3.2928	3.8197	5.4179	5.9241	5.0286	5.4476	4.4482	5.2095	4.925	4.4343	5.2758	4.2913	5.3764	4.925	3.9383	4.7148	4.7355	4.1795	5.5847	4.843	5.9376	4.582	5.7929	6.0228	4.3045	5.3597	6.594	5.7374	6.5258	5.0913	5.4152	4.8032	5.3526	4.9773	4.4162	4.8151	5.2102	5.1436	5.5388	5.7703	5.3568	6.4656	5.2754	5.4492	5.3628	5.1871	3.2898	5.3561	4.9709
PF3D7_0604600.mrna1_1	PF3D7_0604600.mrna1_1;34	34	5.5413	5.0721	4.8268	3.6064	3.8875	4.2141	5.3999	4.3406	3.8748	6.0321	5.2928	5.3698	4.735	4.6311	3.9355	5.3125	4.7814	5.3764	5.4621	6.5776	4.9681	6.0548	5.3754	4.9995	4.4263	4.3861	5.1375	5.2411	5.503	5.9665	6.1683	4.8992000000000004	5.9498	5.7695	5.3778	4.765	4.2638	4.8161	6.0279	4.4588	4.7903	4.4229	5.5735	4.2817	4.116	4.4912	4.4363	5.9274	4.5503	4.904	4.8181	4.6444	4.8298	5.1914	4.9919	6.9168	5.3484	5.5091	7.2321	5.6823	5.985	5.5555	5.0009	4.8395	5.5119	5.1465	4.5046	3.7463	4.4725	4.1489	4.9425	4.359	4.5999	6.2828	5.3533	6.1379	6.5777	4.4777	5.6579	5.4731	4.9869	4.3505	4.1432	4.8773
PF3D7_0604600.mrna1_1	PF3D7_0604600.mrna1_1;35	35	6.5747	5.4463	4.634	4.441	4.7279	4.4476	5.5619	4.7772	4.3667	5.4591	6.4762	4.5607	5.3477	2.251	3.5619	5.8814	5.2713	6.1878	5.1615	6.8113	5.568	4.2876	5.0259	4.9477	5.5756	4.1334	3.8359	3.9231	6.2188	5.4039	5.359	4.3089	4.9155	5.6253	5.1408	5.3498	5.3262	3.6346	5.3547	5.076	5.5014	5.554	4.6769	5.3837	4.7469	4.4256	4.8699	5.5922	4.7263	5.3761	4.7192	4.3226	4.2203	5.1815	4.2001	3.5993	4.5922	5.9891	6.3431	4.9662	4.6741	4.7109	5.6476	5.1318	5.4783	5.3363	5.0206	4.9279	5.9544	4.0747	3.373	5.0112	5.8445	5.189	6.3486	6.4197	6.5537	4.8914	6.0603	6.1603	5.8477	4.4751	5.2165	4.8958
PF3D7_0604600.mrna1_1	PF3D7_0604600.mrna1_1;36	36	5.7766	4.5367	3.6938	4.2898	2.8074	3.4222	4.9777	2.4673	2.757	5.6288	5.3313	4.9011	5.7714	5.1094	3.6848	4.6011	5.3309	3.8309	5.0858	5.5928	5.8555	5.3768	5.6633	4.6988	4.5279	5.0166	2.9449	5.0913	5.5564	5.7043	5.2798	4.765	5.5564	5.2012	4.848	5.2153	4.2758	5.4532	5.5087	4.8659	3.9155	4.4403	5.025	5.4439	4.4202	3.9579	4.2141	4.3834	5.6011	4.6565	5.3169	5.3349	0.9709	5.3981	4.382	5.0583	4.8812	5.4141	6.7007	5.6954	5.7268	5.6516	5.6812	4.3806	4.6375	4.6837	4.6305	4.9481	4.0303	3.7312	5.1855	4.384	6.1121	6.1041	5.6029	6.019	5.8138	5.202	5.517	4.4653	5.281	2.6346	4.7908	3.4712
PF3D7_0604600.mrna1_1	PF3D7_0604600.mrna1_1;37	37	5.9411	5.8176	5.9777	4.1835	2.6576	2.9373	4.969	3.9098	3.9561	5.8782	4.121	4.2296	5.1073	2.3016	3.4249	5.7525	5.3719	4.6212	5.2776	6.9813	4.8344	5.2702	5.1359	4.4509	5.2698	4.2698	5.3089	4.488	7.0925	5.4496	5.896	5.4084	4.594	5.8392	4.9122	5.5447	3.7793	5.6112	5.5756	4.2165	5.4209	4.6381	5.1989	4.5934	4.5922	4.6559	4.6305	5.9768	5.1787	3.8248	5.8248	3.6473	3.9383	5.8076	5.2987	2.2957	4.5497	6.1904	5.8741	5.4249	5.5289	5.4276	5.3245	4.8063	5.9423	5.0682	3.7485	5.3782	6.1607	2.2839	5.1449	5.2188	5.2735	6.0953	5.8557	5.826	8.5611	5.4738	5.7517	4.7639	4.7142	4.5638	5.7085	6.0394
PF3D7_0604600.mrna1_1	PF3D7_0604600.mrna1_1;38	38	6.1653	5.8273	5.2895	4.9336	4.8227	4.6439	5.1202	4.0321	2.852	5.3208	4.7975	3.7312	5.1135	4.0063	4.8324	5.4463	5.7423	5.8985	4.855	6.4441	6.7489	5.2296	6.2174	5.9777	4.3632	6.1365	4.9977	5.2346	7.1058	6.273	6.0446	5.0596	6.1613	5.7714	3.7666	5.0553	4.8001	5.0228	5.3316	4.135	5.7175	5.5807	4.8043	5.0725	6.1039	5.6568	5.7214	5.7347	4.4809	5.4896	4.6645	5.1675	4.1651	5.8565	5.6893	4.8758	5.4426	6.1948	5.756	6.0085	6.3307	5.4199	5.632	4.9016	6.3988	4.9878	4.6582	5.5963	5.8866	5.641	4.504	5.8953	6.0005	5.8527	5.9255	6.1218	6.1077	5.1001	6.0572	6.2126	4.5379	3.3118	5.2976	6.5487
PF3D7_0604600.mrna1_1	PF3D7_0604600.mrna1_1;39	39	6.6301	5.8607	5.4995	4.488	4.6229	5.5295	5.3438	4.3291	3.189	5.6817	5.9148	3.9355	5.269	5.5043	5.6602	4.774	5.8309	4.9977	5.3187	6.2756	5.9542	4.8704	5.1268	5.889	6.0052	4.4456	4.8334	4.8924	5.9274	6.482	5.2437	5.393	6.3341	5.3913	5.4896	4.9059	4.8058	5.5447	5.4256	5.3183	5.9982	4.5619	5.2161	4.3944	5.9418	5.1052	5.8298	4.627	4.7393	4.6753	5.7506	5.6859	4.963	6.1043	5.1465	4.9699	6.2638	5.3129	5.7921	5.2672	6.1416	6.0603	5.8662	4.4725	4.9551	5.4185	4.5957	4.5558	6.3521	4.796	4.5065	5.8253	6.2018	5.3733	5.5835	5.7054	6.3896	5.1396	5.7401	5.5251	5.55	4.2928	5.4466	6.2232
PF3D7_0604600.mrna1_1	PF3D7_0604600.mrna1_1;40	40	7.4279	5.6331	5.0281	5.6721	4.9964	4.7436	5.4931	4.8181	4.1875	5.3045	6.1807	5.0858	5.373	5.0794	4.774	5.2593	5.0461	4.3198	4.5398	6.1819	6.6556	5.0157	5.0272	6.2563	5.1297	5.9572	5.3063	5.4067	6.5232	6.0787	5.6999	4.7639	6.2828	5.0303	6.4092	3.8826	3.8856	5.1408	5.545	4.6358	5.7214	5.1675	4.8135	4.7442	5.1416	4.4195	5.5954	5.1272	4.235	4.1977	4.784	5.0325	4.0934	5.9004	4.5273	4.4548	5.3975	4.9126	6.2451	5.0488	6.6015	5.4124	5.7233	4.0841	5.6633	5.4293	3.4944	5.2502	6.0804	6.0894	3.6288	5.2585	6.0141	5.2192	4.98	6.8344	6.2042	5.625	6.1054	5.5844	5.3778	4.9565	4.8797	6.834
PF3D7_0604600.mrna1_1	PF3D7_0604600.mrna1_1;41	41	6.0828	5.8987	5.522	6.0783	5.2449	4.2758	5.1006	5.4601	4.4296	5.8186	5.5744	4.854	6.2403	3.4436	4.5705	5.437	5.2521	3.2203	5.441	6.272	6.9364	4.7861	4.9878	4.9373	5.238	6.0336	5.0849	4.8212	5.7054	6.0079	5.4189	3.854	6.3695	5.292	5.7803	4.0054	4.8841	5.6971	5.8194	4.8763	5.4751	5.4561	4.5002	4.2188	5.6182	6.0665	5.8349	4.5129	4.8115	5.7934	5.4565	5.2188	4.2311	6.3503	5.2028	5.3712	5.4141	5.3892	7.2831	5.0461	6.594	6.5003	5.1035	4.7104	5.466	4.8192	4.8263	5.0466	6.4441	5.235	5.2052	5.805	5.5141	5.8652	5.8552	6.6362	6.3908	6.2336	5.7584	6.0328	3.9919	4.2434	5.0041	6.4294
PF3D7_0604600.mrna1_1	PF3D7_0604600.mrna1_1;42	42	6.2728	5.9376	5.8367000000000004	5.7325	5.1052	5.0509	5.8775	4.4803	4.4515	5.8985	5.8741	4.8222	4.4482	4.935	5.4748	5.4182	5.8535	4.8733	3.4995	6.3279	5.5705	5.3775	5.3143	5.6112	5.3377	6.1404	4.251	4.9955	6.3521	6.5056	5.8163	3.0161	6.238	4.8982	6.5685	4.5273	4.9079	5.7173	4.8079	4.2048	6.0301	3.756	4.7203	5.1727	4.9449	4.4673	5.7732	5.8235	4.7175	4.5398	5.1894	5.6531	3.86	6.5196	5.0605	4.9059	4.5987	6.3225	6.3438	4.3723	6.2553	5.5154	4.1835	5.2176	5.8084	4.9416	5.3834	5.1691	5.6194	4.9612	4.8293	5.8362	5.9324	5.4426	5.2227	6.0155	6.6918	5.7698	5.8081	6.2724	5.0014	4.7236	6.2578	6.3496
PF3D7_0604600.mrna1_1	PF3D7_0604600.mrna1_1;43	43	6.2615	5.9885	5.2761	5.1239	4.9045	5.3248	5.3834	4.0259	4.7996	6.6572	5.7549	4.8151	5.3374	4.4283	5.6097	5.5248	5.9333	3.7366	4.2578	5.7511	6.4426	5.4057	5.8412	5.689	5.3554	5.7271	4.4074	5.6171	7.2767	6.1739	5.8309	3.5546	5.8306	5.0613	5.9378	4.4963	4.848	5.7361	5.9224	4.0144	6.1404	5.3568	5.4575	5.0277	5.4621	5.0609	5.9131	7.5948	5.288	4.7054	6.04	5.1436	3.9809	5.934	6.121	5.5129	5.204	5.0921	5.6261	5.3646	6.2057	5.9038	4.263	5.4722	5.5747	4.8831	4.3736	6.2895	6.8765	5.0188	4.6893	4.986	4.9736	5.2634	4.6363	5.8477	6.0892	5.9953	5.375	5.8314	4.905	5.6296	4.8359	6.5388
PF3D7_0604600.mrna1_1	PF3D7_0604600.mrna1_1;44	44	6.2298	5.2456	5.5068	4.5447	5.0121	4.6456	3.8319	2.3951	3.5922	6.585	5.4316	5.6221	5.9326	3.8166	5.8248	5.3363	4.9672	4.5466	4.6346	4.4449	7.1036	5.4124	5.7978	5.647	5.667	5.6876	4.682	4.8748	6.0199	6.1493	5.8014	6.1892	5.6308	5.2891	6.2632	3.6194	4.9179	5.3302	5.7309	3.3909	6.2378	5.3201	5.8017	4.0426	5.0215	5.0849	6.1455	5.9348	4.9533	4.9088	4.3009	4.5515	4.2787	5.6328	4.7038	4.3813	5.0824	5.6879	5.0721	5.0942	5.8515	5.6188	4.7131	5.2672	4.7495	5.5521	4.5078	5.8875	4.9588	4.2296	4.645	5.6755	6.0785	5.1615	5.3273	6.5443	6.2491	4.9777	5.842	6.0999	4.9307	4.0161	5.5826	6.3909
PF3D7_0604600.mrna1_1	PF3D7_0604600.mrna1_1;45	45	6.1233	5.4336	5.537	4.2713	3.6218	5.4138	4.8278	4.7533	3.2296	5.7148	5.8084	4.6831	5.057	4.2494	3.7856	4.8836	4.8324	2.991	5.0845	5.8934	6.2612	4.8268	4.1318	5.3063	5.1342	5.0566	3.9616	4.2638	6.2122	5.5604	5.4938	4.4835	5.4306	5.1408	5.9296	4.0687	3.854	5.9319	5.6693	4.8866	5.1554	4.479	6.0303	4.8405	5.2939	5.0422	5.3695	5.1276	3.6473	4.2472	5.135	5.7236	3.6427	5.5622	5.076	4.4175	5.554	5.3667	5.0457	5.2787	5.846	5.4393	3.4087	5.432	4.3334	4.6088	3.796	4.5484	5.5604	5.4496	4.3089	4.8861	6.3147	4.7793	5.1453	5.4552	6.2005	3.9745	5.3132	4.61	4.6479	4.6294	5.7255	6.1502
PF3D7_0604600.mrna1_1	PF3D7_0604600.mrna1_1;46	46	5.9143	5.3778	4.568	5.06	4.4209	5.3031	5.4289	5.2227	4.7431	6.5228	5.607	5.0691	3.9523	4.2388	4.8089	4.9388	5.0466	3.7093	4.8186	5.9054	6.4751	4.645	4.7126	5.1683	5.1973	4.557	3.6276	4.8089	7.0155	7.2207	5.1473	8.8146	5.3695	5.1445	4.0126	3.5886	5.0505	5.1623	6.7493	4.1522	5.4205	4.6088	5.1703	4.0259	2.7463	5.5832	4.9941	7.3672	4.8079	5.431	5.6659	5.2008	3.211	6.1869	5.2024	4.1787	4.4731	6.0121	5.8607	5.0148	5.9738	5.5062	4.5856	6.3329	4.8099	5.3341	3.7366	5.7255	6.2036	5.2679	5.6693	5.0005	5.0917	5.4722	5.4456	6.5736	6.0215	5.4289	6.0244	5.0583	3.8186	3.669	4.5014	6.4806
PF3D7_0604600.mrna1_1	PF3D7_0604600.mrna1_1;47	47	6.0892	5.9598	5.4796	5.986	5.2145	5.373	5.0836	4.8293	5.1643	6.0455	5.6005	5.5308	5.213	4.033	4.5856	5.7756	5.478	3.5656	5.1619	6.2475	6.2612	4.8895	5.1739	6.371	4.89	5.2612	4.841	4.3313	6.9451	7.1571	4.5478	5.2207	5.9821	6.0609	3.6334	3.9439	4.8634	6.1328	6.0561	4.9732	4.5103	4.1301	5.0925	5.2821	4.2847	4.7501	5.878	6.1751	4.8929	4.9681	4.4796	4.5987	3.5521	5.3409	5.8199	3.8022	5.1591	5.6616	5.615	5.1073	6.327	5.85	5.0963	4.7115	4.5975	5.2884	4.797	5.6963	6.8891	4.8861	4.2928	4.9241	6.0197	4.6135	5.9495	6.261	5.9725	5.2653	5.7565	5.6126	5.057	4.565	5.9148	6.8406
PF3D7_0604600.mrna1_1	PF3D7_0604600.mrna1_1;48	48	6.3663	5.3381	4.8963	5.0819	3.3391	5.6141	5.4565	4.2188	4.4256	5.7498	6.263	4.8319	5.2869	5.302	5.1293	5.4575	6.0352	5.4874	4.5892	5.3681	5.7189	5.6253	4.1554	5.1583	4.7328	4.1043	5.0678	4.4356	6.3478	7.2545	4.4529	4.1587	6.1371	5.4087	4.4189	5.2483	4.9598	4.7131	5.7498	4.6358	4.541	5.3374	3.8053	4.5898	4.393	4.9444	5.7745	5.5577	5.0794	4.7279	4.8304	5.4718	4.5922	8.6739	5.0518	4.2449	4.7913	4.4449	5.0631	4.0993	6.418	5.8861	5.3726	5	5.1514	5.1202	5.2242	5.4472	6.3223	3.9364	5.407	5.1119	6.1705	4.3413	5.8432	6.1957	5.7798	4.9695	6.2329	5.9381	4.2055	4.025	5.5555	6.281
PF3D7_0604600.mrna1_1	PF3D7_0604600.mrna1_1;49	49	5.4624	5.3374	5.2642	5.6568	4.4276	4.9832	5.0483	3.9846	2.9011	5.0325	5.8592	4.4155	4.6831	4.5552	5.1359	4.5527	5.029	6.0036	4.9117	6.3633	6.8907	4.7581	5.025	5.0514	4.9982	2.8856	3.8186	5.098	6.2298	7.6099	5.3789	4.1424	5.8342	4.347	4.7586	3.8379	3.9117	5.054	5.9955	3.8135	4.0626	4.2024	6.1572	5.1102	4.0815	3.9709	5.8819	6.3738	5.0448	5.6594	4.0815	4.2196	4.4809	6.6906	4.6317	0.251	5.0879	4.4189	4.9828	5.04	5.8006	5.7115	5.7038	5.0959	5.1819	4.4925	4.8792	5.8819	6.0824	5.877	4.9882	2.1276	5.8829	5.3356	5.3082	5.5385	6.5273	5.3954	5.5011	3.9203	4.1771	4.6982	5.5154	6.577
PF3D7_0604600.mrna1_1	PF3D7_0604600.mrna1_1;50	50	5.995	6.2561	6.133	5.1914	4.8455	4.3757	5.1164	6.1803	5.275	6.0503	6.7262	5.3252	5.1247	5.2604	4.1035	5.5144	5.0139	4.9397	4.7975	5.8617	7.6523	5.2806	4.235	5.4731	4.7506	4.8768	4.4893	4.7913	6.6245	7.4604	5.6719	3	6.2038	4.889	5.4152	3.9298	4.3625	5.2342	6.3413	4.6525	4.1416	4.6129	5.6035	5.1073	5.4767	4.9045	6.2116	7.0048	4.4502	3.1859	5.4702	5.3754	3.225	6.152	5.0678	4.7592	4.4828	5.5922	5.4168	5.7082	5.7536	6.3684	8.1218	6.0742	5.2506	4.756	3.3896	5.5978	6.8874	5.2437	3.796	4.7015	6.0036	4.8914	5.4941	6.3635	6.301	6.2436	5.142	4.9837	4.2024	5.0622	5.5774	5.8217
PF3D7_0604600.mrna1_1	PF3D7_0604600.mrna1_1;51	51	6.0063	6.1006	5.3533	5.3889	2.4647	5.4145	5.3399	4.6369	5.157	5.627	6.3118	4.2357	5.4363	4.4673	5.3288	5.6067	4.9533	3.0721	4.9864	7.2966	7.233	4.2884	5.9919	5.824	4.774	3.846	4.8782	5.1795	6.6285	7.6945	6.0561	5.691	5.581	5.4529	5.0374	4.1922	4.859	5.2161	6.0488	5.6067	5.0828	4.8369	4.6554	6.3731	5.7753	4.0687	4.8217	5.9138	4.2555	4.2987	5.2566	5.4676	4.04	5.4128	5.5248	3.2525	4.0609	6.0117	5.5122	4.2456	5.4812	5.8714	4.813	5.8709	6.3906	4.8278	4.5367	5.087	6.8902	4.2133	5.4293	6.1871	6.4343	5.6879	4.7766	5.9035	6.9143	6.1583	5.848	6.359	5.8629	3.7442	5.6562	7.6361
PF3D7_0604600.mrna1_1	PF3D7_0604600.mrna1_1;52	52	5.3012	5.5518	5.726	5.1289	5.3698	5.4709	4.8374	3.5135	4.3646	6.4975	5.7363	4.5874	5.5011	3.9146	5.3122	4.7949	5.9635	5.5616	4.7887	6.4293	6.984	5.3551	5.1424	5.9551	5.4998	3.2188	5.436	5.4822	6.5767	6.1114	5.7186	4.4383	5.1799	5.8025	4.5441	4.5674	4.7955	5.0777	7.9932	4.9598	4.9083	3.9279	5.257	3.9882	4.7415	4.3356	5.7306	7.4106	5.3132	3.9288	5.4002	4.9425	5.0219	5.3027	5.3273	3.1326	4.3377	5.2895	5.4423	4.0985	6.2174	5.6713	6.272	5.235	5.0325	5.6369	4.9141	5.5537	7.3403	4.9369	5.0993	5.0303	5.5261	5.4121	4.9193	5.8943	6.5705	5.7458	5.025	5.5059	3.9846	4.5765	5.9889	7.1032
PF3D7_0604600.mrna1_1	PF3D7_0604600.mrna1_1;53	53	6.4157	5.3947	6.3189	3.9126	3.5484	4.903	5.6559	5.9946	3.1906	6.1293	5.3947	9.32	4.757	1.7181	5.2843	5.0934	7.0577	4.9837	4.845	5.318	7.2423	4.3736	5.7806	4.1334	5.0188	4.3096	2.4673	5.861	5.6188	9.0397	5.6893	3.9467	5.9069	4.6582	5.4561	2.8856	3.853	5.3313	8.7448	4.8161	4.4168	3.7613	6.0177	4.5435	4.8738	4.4621	5.8627	8.2725	3.5336	5.7522	4.8934	5.0193	3.5717	4.7214	4.0747	4.889	3.5789	4.1514	4.6786	5.2935	6.7699	6.0944	3.85	5.5135	3.1309	5.1695	4.6798	5.7703	5.98	5.5289	5.021	4.7787	5.9467	4.2441	6.1096	6.7189	6.0697	5.463	6.0704	4.84	4.9593	4.991	4.2055	6.4943
PF3D7_0604600.mrna1_1	PF3D7_0604600.mrna1_1;54	54	6.1218	4.9639	6.4552	5.5426	4.0099	5.2679	5.888	7.3921	4.9891	5.3302	6.868	6.2386	5.2705	3.1077	5.51	4.5027	7.9995	5.9748	4.3038	6.1408	7.8484	4.5311	8.0403	4.4542	5.7252	5.5072	5.2269	5.1457	4.5292	9.0282	5.3187	5.3395	5.3561	6.4707	5.7527	2.8875	5.0121	5.0734	5.9253	3.6565	4.9231	3.6611	5.9665	4.6171	6.0283	5.2998	6.3949	7.1378	3.6147	6.272	6.1114	5.8217	6.306	6.1361	5.4067	4.4835	4.6576	7.7273	6.3885	5.9846	7.2611	8.2904	8.2975	6.1164	5.7255	7.227	4.859	5.5963	5.4568	4.9814	3.7897	5.9798	7.5174	6.7434	6.2102	7.5916	7.6616	5.4819	6.6087	6.3329	7.5191	5.5116	5.7829	6.471
PF3D7_0604600.mrna1_1	PF3D7_0604600.mrna1_1;55	55	6.7082	6.0394	8.1678	5.1743	5.437	7.6126	4.5862	5.8542	4.8817	7.0732	6.4849	8.4563	4.4216	4.306	7.0959	5.1169	7.2142	5.7159	4.5783	6.0253	7.491	5.3448	5.714	6.8862	6.6288	6.4097	4.3757	5.1039	5.9165	7.3856	6.0336	5.671	6.254	7.2076	5.8035	4.5975	7.1359	7.4267	9.784	3.4141	4.0303	5.3323	4.8384	6.1829	6.0173	6.6369	7.3592	10.2712	3.0652	5.8209	5.7358	5.6907	4.6999	6.6163	6.6073	4.7469	5.6011	8.3604	8.0435	7.3992000000000004	8.5541	8.9353	5.2824	5.6611	5.7729	7.4922	6.0498	7.5443	7.4773	6.9272	4.9265	5.0548	9.1149	7.4624	7.5097	8.4384	8.7452	5.6528	5.9688	6.1463	7.6728	5.8851	8.4375	8.0029
PF3D7_0604600.mrna1_1	PF3D7_0604600.mrna1_1;56	56	6.8696	5.2008	5.6834	6.017	6.1096	7.1176	5.1699	5.496	4.9964	6.9132	7.1122	5.6381	5.4026	6.1449	7.3699	4.8841	5.8912	5.859	4.8659	5.3691	8.5305	5.0772	7.4642	8.0152	6.5092	9.2767	5.2566	3.0959	5.5817	7.1732	6.5371	5.8694	7.8562	6.6391	9.0516	3.9439	5.4822	7.504	10.8225	4.3384	3.1043	4.9878	4.9805	6.2201	6.3311	5.2813	6.9073	11.6304	5.0652	5.9819	5.7687	5.1227	6.0881	6.8815	6.5478	5.6035	5.6103	5.9605	8.5147	8.6637	8.3913	9.2157	6.3612	4.5192	4.8043	7.5705	4.3313	8.7125	8.0384	5.5801	4.4886	5.3961	7.2275	7.8559	8.5255	6.7582	9.3778	5.939	6.3354	6.0527	7.5955	5.8562	9.1917	7.3646
PF3D7_0604600.mrna1_1	PF3D7_0604600.mrna1_1;57	57	6.9032	5.5671	7.8378	5.8161	5.3431	7.6099	5.3923	5.9451	5.4373	6.7199	7.6016	6.5343	5.4009	5.6685	7.5157	5.2407	6.4385	4.5747	5.0144	5.8617	9.4295	5.1583	7.2793	5.8907	6.9593	6.9267	3.6848	5.4036	5.5641	8.8279	6.2485	7.4474	6.8633	7.2202	5.7536	4.6147	5.5696	6.4487	12.2651	4.0045	5.0076	5.4938	4.8435	6.142	6.4294	5.804	7.2446	12.2198	8.0597	6.5875	5.288	5.3882	6.4517	6.5339	7.5736	5.8212	5.704	7.1926	7.9355	6.3089	8.803	7.9363	5.4793	5.6971	5.3356	7.9296	5.2739	10.1265	8.1674	4.9823	4.6177	6.0239	7.4843	7.4321	7.6523	5.3082	8.9064	5.5176	6.4714	6.2003	7.1776	4.9704	10.5524	7.6536
PF3D7_0604600.mrna1_1	PF3D7_0604600.mrna1_1;58	58	6.4268	5.7195	6.2453	5.7952	8.1659	7.5969	7.3407	6.4278	6.4456	6.8876	7.2168	8.0707	4.8938	8.5973	7.6372	7.6999	6.3036	5.5404	6.1148	5.2494	10.7538	5.1839	7.2945	5.6977	6.219	5.1396	4.0609	6.9262	6.5657	10.3127	6.1202	7.0458	6.3388	6.7499	6.1453	5.0845	6.1206	6.7491	12.5591	5.0887	3.6171	6.1412	5.599	5.3702	6.2165	4.4588	6.8124	12.5553	4.5963	7.8462	5.9741	5.615	6.1771	6.5138	6.9349	5.3632	4.6064	6.4534	8.0706	7.4248	8.867	7.6686	5.1934	5.5937	3.8288	8.0811	4.3806	10.5163	7.7021	5.9982	4.7527	6.416	7.4943	7.7435	6.6424	6.797	8.9352	4.9695	6.308	6.0533	7.8144	5.6727	11.0967	7.0324
PF3D7_0604600.mrna1_1	PF3D7_0604600.mrna1_1;59	59	7.5419	6.3441	6.9583	6.4885	7.3265	7.6726	7.3343	6.9344	5.7159	7.1697	7.0786	7.8193	5.6519	7.6846	7.6535	8.1295	7.3577	6.6751	6.4997	7.0204	11.2746	6.1375	9.0196	7.1581	7.1005	4.9773	7.2727	6.7145	6.3628	10.8676	7.0764	8.6316	7.8754	8.0333	5.2784	5.9035	6.2257	8.0969	12.3712	4.61	5.1313	10.1542	5.2664	6.8006	6.4281	5.9784	6.6256	12.7947	4.859	10.024	6.2267	6.4795	7.1824	6.8362	7.2909	4.9378	5.9683	7.5591	8.8632	8.9483	8.2817	8.81	5.5301	5.5395	7.1134	7.7768	4.6182	10.4254	8.0351	7.5593	5.5144	6.6343	8.0284	8.9964	9.3542	6.5051	9.5889	5.9069	7.2601	7.3134	7.8639	5.5497	10.8717	7.9718
PF3D7_0604600.mrna1_1	PF3D7_0604600.mrna1_1;60	60	7.6406	6.288	7.8332	6.3947	6.1775	7.3605	6.8981	7.3939	6.4263	7.4972	7.9607	9.0118	6.1198	7.6325	7.6083	7.5673	6.8798	6.0815	9.4308	8.1106	10.6991	8.8936	7.9287	7.6903	7.5961	6.1687	6.3535	9.6659	7.794	9.9649	9.6107	8.3696	7.3773	7.8597	5.1607	6.3595	7.733	7.4891	13.0465	3.729	4.9946	6.7647	7.0087	7.154	7.0357	6.696	7.2677	13.3323	5.2288	10.2347	6.9994	7.2098	6.6873	7.8908	8.381	5.7816	5.9348	6.6116	8.4208	7.9379	8.0307	9.4814	7.4276	6.1679	6.1003	8.1166	5.3327	9.5848	7.8734	7.1714	6.0332	7.0914	7.9081	8.1982	9.0174	6.2286	9.6082	7.0887	7.3161	7.271	8.2521	6.0199	9.4307	8.4879
PF3D7_0604600.mrna1_1	PF3D7_0604600.mrna1_1;61	61	6.6542	6.3605	6.504	5.6076	5.0921	7.0271	6.2557	5.1502	4.889	7.1472	6.1189	6.1387	5.704	4.8415	7.011	5.5308	6.1225	5.2418	10.4444	6.0253	9.8025	3.9764	6.8012	6.8402	5.7509	5.2067	5.1202	10.0817	6.4451	8.0074	6.6918	7.1355	6.1731	5.947	5.1615	5.1239	6.586	6.3109	11.5238	5.4216	5.3154	6.0839	6.0411	5.9519	6.5665	5.2203	6.2357	11.5212	3.5033	7.343	6.2673	5.8465	4.1715	7.6044	5.029	5.2353	6.3568	6.1733	8.9471	6.3098	6.5477	8.8157	6.3915	6.1651	5.0896	7.7305	5.4502	6.701	6.9722	6.7442	5.3775	6.96	6.6959	7.975	6.7276	8.3112	8.8577	5.5804	7.8186	5.6596	7.7679	5.5204	6.5806	6.4477
PF3D7_0604600.mrna1_1	PF3D7_0604600.mrna1_1;62	62	7.4381	5.6147	5.1783	6.8733	5.2769	8.7661	6.4189	6.057	6.1445	6.776	10.3518	5.9296	6.3749	6.9197	7.5752	7.1703	7.0241	8.1048	7.1693	7.2524	10.7967	5.5889	8.6787	6.9143	6.7757	7.1482	5.5686	6.0832	7.5399	9.391	7.4145	8.2852	7.0285	6.7589	5.0237	5.2434	6.3756	5.8135	13.3084	6.0802	5.6156	5.4944	8.7047	10.3314	6.2687	9.7312	6.8352	13.1801	8.7381	8.0932	6.233	6.3565	7.8523	7.5035	10.1434	5.5185	6.3185	6.5733	8.6126	5.6317	7.7957	8.8077	6.5696	6.8949	6.6001	8.1925	4.925	8.8923	7.6331	8.2647	8.9894	7.1806	7.9931	8.6728	7.096	8.3927	9.5861	6.2687	7.0741	8.2828	7.5416	5.3809	9.0456	6.7766
PF3D7_0604600.mrna1_1	PF3D7_0604600.mrna1_1;63	63	8.0368	6.2715	6.5092	7.3962	6.4864	6.6592	6.9742	7.4751	5.8369	8.7783	11.7329	7.4769	6.9284	5.9891	6.6844	7.9452	6.5814	9.2418	8.4211	7.4256	12.3524	6.6499	9.4518	10.4803	6.2338	5.6565	6.9688	7.1339	7.8442	11.9183	8.1209	9.3718	9.99	7.2973	5.5729	6.353	7.3562	7.0675	10.2885	6.7382	5.3726	6.4736	10.0811	11.3473	7.714	10.772	7.2485	10.8736	9.0216	9.8633	7.1122	8.1846	9.0562	8.212	10.6363	7.6283	6.7866	7.8052	9.5363	9.1277	11.9348	9.8305	7.1244	7.399	6.3783	8.5197	6.4279	9.849	8.1153	8.9004	10.3438	7.8765	9.3856	9.4572	9.362	11.9338	10.3364	6.6188	7.8944	8.3769	8.4098	6.1398	10.2286	7.398
PF3D7_0604600.mrna1_1	PF3D7_0604600.mrna1_1;64	64	7.611	7.0196	6.5432	6.9801	5.594	6.4811	7.4137	6.4812	5.6044	8.3209	11.2451	7.2602	6.3336	5.3771	6.4746	8.6878	6.7635	8.7195	7.5727	7.1742	10.4236	12.3168	8.2229	10.0418	6.5581	6.3915	6.2692	6.9118	7.0641	9.1786	11.8302	8.8901	9.7918	6.6129	5.7708	6.8405	7.152	9.2071	6.483	6.0641	5.8422	6.0921	9.1077	11.5192	6.8981	10.3897	9.0101	6.0457	10.1971	8.2949	6.5593	6.796	8.0836	8.0483	11.218	7.7831	7.8355	6.8781	6.8885	6.3808	9.517	8.6448	7.0223	6.1639	6.204	7.8861	5.7417	10.2697	8.0275	9.6924	10.2411	8.0613	8.1684	7.6293	8.4169	9.5601	9.3921	6.2342	7.3746	7.0652	7.8397	6.4683	10.0286	8.2768
PF3D7_0604600.mrna1_1	PF3D7_0604600.mrna1_1;65	65	7.5727	8.335	6.3473	7.1069	6.0007	7.4857	7.4333	7.2194	5.4145	8.3132	11.444	6.6737	6.9324	5.7455	7.5104	8.7771	5.9098	8.6	7.9416	7.8981	11.0049	8.6287	8.6873	9.2698	6.4692	6.4998	7.0683	6.8267	7.8534	10.6303	8.7315	8.6034	9.509	6.8326	6.9601	7.6687	6.69	7.1313	7.0911	7.6207	5.2902	6.3572	9.3325	11.7099	6.926	10.8169	7.0385	6.955	10.0029	8.9461	7.1361	6.4028	8.2318	7.9152	11.0969	8.0792	5.9439	6.188	6.6209	8.0624	6.5978	8.6507	6.6753	5.578	5.3445	8.517	4.588	9.7031	5.8704	9.5888	10.9943	7.7632	8.0682	7.811	8.652	6.8499	9.6762	7.364	6.1301	7.4653	8.1957	4.905	9.9191	5.7369
PF3D7_0604600.mrna1_1	PF3D7_0604600.mrna1_1;66	66	7.163	7.3551	7.8974	6.5677	6.1233	7.5862	6.8978	7.1346	5.3445	8.1365	9.7517	7.5829	6.5193	3.5898	7.3086	7.2392	7.2497	8.7598	7.5166	8.2281	8.896	7.5039	6.9444	12.4239	6.7789	10.6342	5.9706	8.4588	8.3597	6.9986	9.5695	6.9709	12.3082	6.2255	10.1295	5.6473	5.2817	7.2013	7.6467	7.2352	5.7423	5.6719	8.5233	11.7102	7.6647	9.2312	7.6422	7.1134	9.3296	5.5916	6.7776	6.5996	7.3143	6.9993	10.3181	7.7044	5.076	6.4057	8.5698	5.7266	5.8174	8.6423	10.2551	5.643	6.6737	5.6064	6.5165	8.4973	6.2464	8.5824	8.2357	6.1278	7.6865	8.6005	6.2016	5.7279	9.1905	9.9616	6.877	7.5544	6.0126	6.501	9.1339	7.3691
PF3D7_0604600.mrna1_1	PF3D7_0604600.mrna1_1;67	67	7.1707	5.8999	7.6717	5.5385	5.8716	7.3399	6.4798	7.4144	4.9472	7.4791	9.2913	7.7966	5.6511	5.0934	6.8653	7.074	7.8314	8.3226	6.8514	5.8792	8.2519	7.0178	6.4468	10.5883	5.432	10.0285	5.8941	7.7733	6.3219	7.1911	9.1997	6.0027	9.8996	6.529	9.9857	5.0241	5.7756	6.1831	6.5303	6.8643	8.3291	5.1727	7.5648	10.1265	7.0117	9.0254	6.9393	6.1847	9.3713	7.4068	5.3827	5.1603	6.2135	6.9051	10.0756	6.5463	7.8295	6.5392	8.0574	6.2116	6.6768	7.3377	8.1836	5.3487	5.77	6.5566	5.0233	8.9166	6.8278	9.4815	9.4584	7.7863	7.3626	7.6131	6.7373	6.6908	8.7996	7.5072	5.7816	6.4791	5.9857	5.925	9.3479	6.7401
PF3D7_0604600.mrna1_1	PF3D7_0604600.mrna1_1;68	68	6.2207	6.8565	7.4894	5.238	3.106	5.845	5.6194	6.803	3.2645	7.5647	9.6151	4.3349	4.9355	2.8972	6.1815	5.9479	7.366	8.1124	6.5276	6.4065	7.8487	5.0622	11.5031	10.0364	5.9413	10.5538	5.1579	7.4931	6.2677	6.6982	8.4283	11.4987	9.9828	5.3125	9.1452	3.4957	8.7268	5.9565	6.1012	6.0768	5.0383	4.7388	5.0081	7.8437	5.8999	8.6796	5.745	6.0596	9.6886	5.3176	5.6346	5.634	5.3971	6.2104	8.4336	5.4705	5.3618	6.6997	7.0974	5.3951	5.337	8.3799	5.8733	5.0325	5.7798	5.8659	5.5014	5.0618	5.4643	8.219	6.6226	6.238	6.9995	6.2867	4.5613	5.0426	9.1053	5.7474	6.3151	5.6212	4.3834	5.6061	5.7552	6.2315
PF3D7_0604600.mrna1_1	PF3D7_0604600.mrna1_1;69	69	7.4642	7.0321	8.1635	6.5552	5.2574	6.394	6.7498	7.4652	4.319	7.7527	10.4728	5.8311	7.093	4.8694	5.9907	6.628	8.5017	9.2891	7.4791	6.114	7.9972	7.1769	12.1897	10.2567	5.9623	10.1979	5.1894	8.0811	6.2705	7.7639	8.8526	12.083	10.2118	6.3966	9.9665	5.1453	9.7466	7.2807	5.947	6.7159	5.5928	4.5892	8.8463	10.3194	6.0727	10.6372	6.9284	5.8809	10.4892	6.7594	7.0524	6.9772	7.0763	8.1603	9.1445	7.61	6.466	7.1639	9.1383	5.4689	7.2066	8.6774	7.2019	5.5304	6.4632	5.4548	4.5632	7.846	7.3347	7.7999	7.6972	7.43	8.2524	8.1434	6.3199	7.2916	9.0506	6.8591	6.0902	6.6949	5.826	5.0717	8.7193	7.6026
PF3D7_0604600.mrna1_1	PF3D7_0604600.mrna1_1;70	70	8.6742	7.0815	8.0879	7.3661	4.9846	7.427	6.8138	8.0285	5.3484	8.8396	10.4376	6.7736	7.1473	5.7334	7.483	5.931	8.6277	8.9877	7.9622	7.4208	7.5638	7.3347	11.986	9.9193	5.8354	10.1902	4.9759	8.3212	6.5203	8.0699	9.0123	11.6977	10.006	6.8086	9.4495	4.9193	9.9827	7.4746	6.8098	6.9691	4.8856	6.4757	9.9048	11.3962	7.9012	9.035	7.7247	6.7626	9.879	7.1401	8.4081	5.318	6.7116	8.7861	7.5155	7.3553	6.0877	7.2618	9.1043	6.0479	7.7598	8.2083	6.8966	5.1751	6.2583	6.6174	5.295	5.4832	8.1806	7.5666	6.8218	5.4983	8.465	8.855	6.9218	7.7201	9.8021	5.6885	5.6806	6.5198	6.8926	5.561	7.2348	7.9673
PF3D7_0604600.mrna1_1	PF3D7_0604600.mrna1_1;71	71	10.1594	7.2411	8.0568	7.5177	5.8045	7.384	6.8657	7.9639	6.6509	9.8524	8.3975	6.8801	8.42	6.5187	7.3776	5.7908	8.3558	11.0841	5.2716	6.9183	6.3942	6.6154	12.398	9.5453	5.9665	9.7749	5.4692	8.1529	6.8669	7.2472	8.4723	12.3467	9.6348	6.6606	8.2194	6.4557	9.9371	7.0674	6.7451	6.4712	5.4232	4.6803	8.5899	10.1186	11.0114	8.5899	7.5909	7.0264	7.8822	7.7905	7.9722	6.5857	6.6942	8.4644	7.9736	8.1821	5.7586	7.4686	6.9345	6.1938	7.6929	8.1297	7.003	5.9155	6.4898	7.0372	5.3391	6.9674	9.7884	6.4917	7.7478	6.4806	8.4108	7.6336	6.1424	7.3963	9.1615	6.4782	6.3443	6.6658	6.8192	5.2784	8.306	9.5466
PF3D7_0604600.mrna1_1	PF3D7_0604600.mrna1_1;72	72	7.4656	7.1514	7.6308	7.6848	6.5688	6.8511	6.5656	7.9441	5.0997	7.6427	6.6141	5.4356	8.1198	4.2854	6.7502	5.0161	8.6622	5.1815	7.6933	6.3279	7.0379	6.4728	12.2289	8.6423	6.9738	8.8759	5.135	8.4499	6.1538	5.8728	8.5086	12.0156	8.4627	7.0661	8.0017	5.0072	10.3834	7.079	6.3473	6.8718	4.8634	4.7576	6.6558	7.5146	5.8158	6.8736	7.7865	5.8958	5.77	6.7798	9.9144	6.9908	6.2496	9.2772	8.0731	6.3136	6.3484	6.7329	6.1194	4.9768	7.0014	8.51	6.3236	5.2464	6.2479	6.8262	5.2772	6.1973	11.1443	7.4298	5.9205	6.0228	7.6632	6.0626	6.4611	5.8485	9.4092	6.2924	5.6094	5.8822	6.6719	5.295	7.09	11.5078
PF3D7_0604600.mrna1_1	PF3D7_0604600.mrna1_1;73	73	7.8588	7.5103	7.2391	8.7129	6.2466	7.5558	7.6554	8.4058	6.4603	8.4085	6.8093	6.0235	8.7792	5.4279	7.6253	6.3825	8.82	6.115	7.654	8.1289	7.9326	7.6556	12.0479	8.2115	7.2589	10.5961	5.3505	7.932	8.1398	6.7572	8.5744	12.091	8.3673	6.9543	10.4049	6.4318	9.8729	7.1129	6.7665	7.5681	7.2409	4.06	7.5742	8.2311	7.0706	7.644	7.5144	6.5871	6.5644	6.9531	9.8599	7.2437	7.0897	8.3225	8.6744	6.4647	6.21	8.1858	6.5008	6.0596	7.1597	10.3352	6.1355	6.2649	5.9509	8.0338	5.054	7.2604	10.5953	8.3037	7.0572	6.3264	9.3701	7.431	7.6767	7.8085	9.413	7.144	7.1318	8.0779	8.1305	6.2012	7.9902	10.6018
PF3D7_0604600.mrna1_1	PF3D7_0604600.mrna1_1;74	74	7.2025	6.2145	5.1169	7.243	5.1542	7.7914	6.854	7.9571	5.1823	7.3654	5.7745	5.8025	7.7979	5.2403	7.6675	6.4029	8.3924	3.7918	8.7273	7.4821	6.23	5.5942	12.273	8.7024	6.4962	7.9449	4.6053	9.2119	7.2559	6.7961	7.9291	12.0106	8.6493	6.8495	7.1705	5.6502	8.9854	7.0571	6.2941	5.5598	5.7082	4.4482	6.2211	6.7342	6.1894	6.9171	7.3022	6.3668	5.4053	5.9343	10.7371	6.203	6.1538	8.9188	9.102	6.5971	6.0866	8.058	6.1506	5.1152	6.2789	8.86	6.2587	7.3464	4.4182	7.11	5.5789	8.5179	10.1998	9.0692	7.0178	6.4601	9.3806	5.7874	5.5037	6.2696	9.4933	5.857	7.7739	4.6159	7.2008	6.0279	8.7763	10.2316
PF3D7_0604600.mrna1_1	PF3D7_0604600.mrna1_1;75	75	7.143	6.1346	5.5097	8.5242	4.6565	6.5941	7.239	7.971	5.1583	7.2858	5.9265	9.5925	8.7079	2.5059	6.9196	5.7869	8.6076	5.2437	5.4584	6.4062	6.1574	5.0631	12.4516	9.3167	6.1867	7.2654	4.6439	7.2281	6.5782	6.8274	7.7696	12.4476	9.0521	6.545	6.9179	7.1518	10.5339	6.1092	6.3726	6.5051	5.5481	5.4179	7.4211	6.1603	5.8286	6.7158	7.258	4.9846	6.1428	6.7234	11.0874	7.1214	6.9681	9.9227	10.3074	6.8048	5.0325	8.4192	6.2286	5.1791	7.1517	8.6421	6.3682	6.3789	4.9006	7.7317	5.0259	5.8104	11.2248	9.0366	6.8912	5.3092	8.9554	5.8585	6.0989	6.4791	8.2231	6.7714	7.0423	5.7004	7.7078	4.7533	4.6502	10.672
PF3D7_0604600.mrna1_1	PF3D7_0604600.mrna1_1;76	76	6.8841	6.0248	4.89	8.7068	4.7544	7.4852	6.435	5.2843	3.9635	6.9094	5.925	6.692	8.8655	5.6831	8.2568	7.5395	6.0779	4.7939	5.6605	6.4785	6.3071	4.9184	4.4588	6.8855	6.9974	5.2254	3.9579	5.3334	6.7741	6.5609	7.6073	4.1326	6.0058	7.1589	5.9383	3.7602	7.9279	5.4995	6.547	4.6082	5.3487	4.4725	5.3345	6.2042	6.3089	8.9049	5.6112	4.3125	5.9738	7.2449	11.1274	4.9736	4.682	8.7459	9.7096	8.0946	4.8639	11.0417	6.3723	6.1613	5.7724	9.4147	5.7944	7.2978	5.31	7.6739	4.0152	4.8324	11.6392	9.5259	7.354	5.1073	11.2227	6.067	6.204	5.8746	9.9261	4.6212	7.2216	5.2817	8.4186	4.6576	5.4725	11.2434
PF3D7_0604600.mrna1_1	PF3D7_0604600.mrna1_1;77	77	7.1552	6.2277	5.2946	9.3851	7.0425	6.1381	8.0903	7.5716	8.2417	6.8525	7.7891	8.3115	9.5468	6.257	7.1798	8.6432	7.5944	6.2342	5.5198	5.953	7.0824	8.644	6.1963	13.3804	9.0158	10.8614	4.6696	6.2924	6.2124	7.955	9.3849	6.2668	13.2007	9.2349	10.5018	5.6556	7.7047	5.9016	6.4182	5.5279	5.5103	4.7268	8.1412	10.2294	6.487	8.6125	6.1048	6.3756	6.0828	6.4915	10.3189	6.5641	9.9295	5.9406	10.4488	9.1771	6.281	8.4472	8.0382	5.5889	7.0132	9.8579	8.9152	6.7118	9.6533	11.5294	8.492	10.678	11.8451	9.5951	8.5839	6.9619	8.5008	8.7062	6.2085	7.0447	9.9857	8.2932	7.3938	9.2806	11.4387	9.3298	11.5718	11.479
PF3D7_0604600.mrna1_1	PF3D7_0604600.mrna1_1;78	78	6.8833	5.2215	5.5005	6.0257	5.6482	5.541	5.4446	4.8777	5.5084	7.0151	6.2355	6.077	6.3123	5.3988	5.3551	5.2596	5.1993	5.0303	6.2116	6.0665	7.1796	5.0777	6.4419	11.0224	5.5195	5.9991	5.0005	6.2491	7.2823	6.1597	5.7533	5.1293	10.8655	6.4172	6.7794	4.1473	4.9612	5.8822	5.4656	4.0488	8.3621	4.5267	3.6938	6.3072	5.5154	5.5898	6.0179	5.4951	6.6871	5.7655	6.987	5.9766	6.1146	6.8952	6.5297	5.3583	6.7861	8.7169	5.7477	4.6588	5.4722	6.4471	5.7732	6.243	5.1502	9.7158	5.5515	6.1283	7.1619	8.2367	6.8804	6.794	9.4986	4.5993	6.3003	6.1888	6.9479	6.0809	7.0761	6.0693	9.1189	4.8243	7.1203	7.054
PF3D7_0604600.mrna1_1	PF3D7_0604600.mrna1_1;79	79	8.9987	6.4624	6.9922	9.3216	8.2538	6.8402	9.3487	8.2865	9.6165	8.079	8.9197	8.7846	9.5992	8.5051	6.8386	9.1961	7.8165	7.0272	6.6149	7.5195	7.5501	10.2292	9.5214	13.8085	9.5687	11.6996	7.1222	6.9304	7.1393	8.5225	9.9906	10.6716	13.722	10.006	11.4108	7.2058	8.5833	6.292	5.3561	4.7032	5.3743	5.5999	9.1705	10.5859	9.3878	6.0847	6.7545	6.9429	7.849	6.6889	10.6908	8.0513	10.3056	6.1751	10.9399	6.2309	6.97	8.7656	8.3466	8.1584	8.2442	11.0426	9.2847	9.8929	9.7507	12.3256	9.1194	11.4701	9.9067	10.5934	5.3427	7.4089	9.9068	8.8791	8.1427	8.18	9.9672	8.176	9.605	10.5272	11.9163	10.3702	12.0342	9.1961
PF3D7_0604600.mrna1_1	PF3D7_0604600.mrna1_1;80	80	6.9669	5.4158	7.4117	6.8626	6.503	4.4568	5.749	4.8344	4.8268	6.2532	8.837	5.328	4.9537	5.4598	5.4867	5.7051	5.4861	4.5072	5.7721	6.7083	6.3391	5.5326	6.6533	11.1485	5.5993	6.4124	4.848	5.6979	6.6431	6.548	6.2606	5.1114	11.1759	5.8043	7.3787	3.4995	4.8733	5.5583	5.7874	5.6421	4.7049	7.4343	5.7876	6.8502	5.7793	4.7856	6.2352	6.1775	7.9487	5.0281	5.7968	4.3604	6.2174	6.3698	5.5469	5.2106	4.634	6.8846	5.9565	5.2884	7.3082	5.6924	5.7156	5.1871	5.7645	8.3586	5.1583	5.8965	6.7252	7.0129	5.7361	5.7068	7.74	5.5151	5.489	7.184	6.4962	5.9479	6.8852	6.8651	7.3591	5.3316	7.2095	6.5441
PF3D7_0604600.mrna1_1	PF3D7_0604600.mrna1_1;81	81	6.1233	5.8037	5.5919	5.7853	5.756	5.0281	5.3089	4.1119	3.7355	5.7361	7.8017	5.2765	5.4383	3.8217	4.723	5.6109	5.017	4.0117	3.862	6.3593	6.2889	5.0548	5.5179	9.7291	5.2987	5.7076	4.4343	5.433	6.601	6.5254	6.3754	3.157	9.6781	6.0065	6.0596	4.0514	4.8565	5.8674	5.9526	4.9887	5.2672	3.9946	4.5273	5.5198	5.5577	5.4803	6.0255	4.8475	5.2865	4.0277	5.2437	4.7824	4.6599	6.0268	5.5558	5.1631	5.6447	6.5696	5.057	3.4182	6.077	6.2336	5.7377	4.4634	4.9345	5.8163	4.4899	6.1627	7.1571	5.6753	5.0325	5.8844	6.7151	3.8669	6.0583	6.433	6.5938	5.6845	5.8086	5.8112	5.7913	4.5059	5.9105	6.5569
PF3D7_0604600.mrna1_1	PF3D7_0604600.mrna1_1;82	82	6.1902	5.3349	5.1457	5.8495	5.9837	5.1247	5.0299	4.5248	4.6685	6.7302	7.2067	5.4822	5.7098	5.6323	4.7908	6.143	5.5248	3.6576	4.4867	6.697	6.8502	5.2802	6.1196	10.3567	6.5758	6.2824	3.6882	4.7479	6.2494	5.9091	6.0275	8.4638	10.8433	6.0535	6.9297	4.4718	5.121	6.0546	5.9519	3.7049	4.8972	4.811	5.779	5.133	5.0152	6.4725	5.6444	5.408	6.7237	5.1707	5.2612	5.4757	6.3621	6.5412	5.6982	5.5173	5.3147	8.3025	5.7787	4.8166	6.0755	6.44	4.926	5.2434	5.4067	7.466	4.1194	6.3872	6.6182	7.2554	4.6982	5.0747	8.7625	5.3947	5.1214	6.6433	6.0919	5.9366	5.4673	5.8689	7.4491	5.9203	6.7114	6.0446
PF3D7_0604600.mrna1_1	PF3D7_0604600.mrna1_1;83	83	6.5901	6.2774	5.4189	5.8782	5.1985	5.7758	5.7703	4.0099	5.0422	6.5504	6.9612	5.7063	5.8575	6.9405	4.9955	6.5603	5.3316	5.636	6.3009	6.9285	6.8654	5.8427	5.6317	10.7588	10.0766	7.6133	5.9725	5.1214	6.7514	6.5337	6.417	5.432	10.7611	10.1278	8.5003	6.224	5.0657	5.4581	5.8587	5.7871	5.497	5.5254	7.517	7.4658	5.9153	4.0321	6.5633	6.3334	6.4366	5.9825	6.8461	6.1765	7.8897	6.9848	6.535	6.3142	5.8017	6.8902	6.2071	8.7922	6.6516	6.6648	5.2957	5.796	6.1104	10.6157	6.4133	8.2187	7.697	8.6894	5.904	5.5841	7.6918	6.2843	9.9774	6.7725	6.6586	6.1645	6.4555	7.8673	9.7401	5.3466	9.1117	7.5109
PF3D7_0604600.mrna1_1	PF3D7_0604600.mrna1_1;84	84	6.9639	6.3738	5.6238	6.3111	4.9006	5.0206	6.5429	6.7971	4.6398	7.0565	6.6197	6.0201	5.742	5.7861	5.4276	5.8565	8.0725	4.9303	4.8115	7.2632	6.3434	6.1064	6.5935	8.1763	6.3493	3.4931	5.947	5.4416	7.0952	6.7305	6.7211	5.8639	8.3614	6.5078	6.0411	6.9012	5.7296	6.1556	6.6693	5.4896	5.225	3.9001	7.3679	7.048	6.127	5.4386	6.7003	6.5018	6.0018	5.7787	5.784	7.6541	6.7541	6.7828	6.2931	4.9131	5.6035	6.6276	5.7173	7.2827	6.2192	6.5283	6.2852	6.0197	6.1212	9.066	5.5512	6.2596	7.8254	9.1343	6.0982	5.8931	6.5176	5.8227	7.801	6.3112	7.3709	6.0446	6.7182	7.9944	8.5837	5.3551	7.3013	7.7832
PF3D7_0604600.mrna1_1	PF3D7_0604600.mrna1_1;85	85	6.6299	6.0564	6.4038	6.2784	4.7312	5.3933	5.4922	4.8885	3.9505	6.6033	5.408	5.8314	5.6665	4.89	5.9298	6.0659	5.5744	5.281	5.667	7.0892	6.3818	5.9637	6.4109	6.999	5.2498	5.8354	4.5789	4.5046	7.0638	6.1871	6.4222	4.8344	6.4912	6.3217	6.3425	5.251	4.2994	6.009	6.6956	5.4634	5.8839	4.9122	6.452	6.5771	5.4666	5.6179	6.6005	6.7728	6.2091	7.6016	5.8447	5.3111	4.8938	6.5193	4.6165	5.7729	4.3067	5.7923	5.636	5.0738	6.321	6.4777	5.5385	5.2153	5.2987	7.6069	5.1043	5.953	8.3675	5.3961	4.9537	4.9274	6.417	4.6753	5.3466	6.0745	6.8129	6.1936	6.9279	6.9908	7.1479	5.5261	5.6574	7.583
PF3D7_0604600.mrna1_1	PF3D7_0604600.mrna1_1;86	86	6.7919	6.0468	6.2523	5.8245	5.4466	5.5398	5.732	4.09	4.6536	6.624	5.8632	5.2399	5.8209	2.8758	5.3885	5.5768	4.7751	4.5753	5.3498	7.0205	5.9038	6.4111	4.9269	7.1903	6.7921	5.4489	4.2987	4.5632	6.5245	6.5521	7.1093	4.435	5.0892	7.3943	4.9882	4.6696	5.2188	6.4524	5.876	6.6103	5.9153	5.9796	5.9451	5.7965	5.7065	3.9155	6.0437	6.2215	5.1587	5.7637	5.093	5.6614	5.8844	6.7244	5.8897	5.6665	5.3927	6.3882	5.6011	4.5423	6.2491	7.0922	5.9359	5.7647	5.0613	5.5326	5.0237	5.5333	7.3462	5.9281	5.4819	5.673	6.1621	4.1683	4.9602	5.4601	6.7912	6.7887	7.1145	6.7549	5.0255	5.541	5.607	7.4665
PF3D7_0604600.mrna1_1	PF3D7_0604600.mrna1_1;87	87	6.5566	7.2951	5.2724	6.5795	5.3593	5.0435	5.0094	3.9764	4.4679	6.4194	5.9579	5.6639	5.5185	4.408	5.7905	4.9136	5.7178	4.5217	5.8334	7.629	6.3009	6.1214	5.6602	5.3172	5.9572	4.855	4.4243	5.2604	7.0897	6.1102	6.8297	5.5385	5.5021	7.3327	4.6147	3.1699	5.8878	4.5904	6.3971	7.0895	5.934	5.4967	5.634	5.1231	5.3067	4.8314	5.8117	6.3393	5.0023	6.6822	4.9026	4.6982	3.1391	6.204	5.6106	4.7871	5.3237	5.5021	6.4524	5.853	6.1948	6.8822	5.0277	4.9026	4.845	5.2001	5.6346	5.6118	7.4538	4.7782	5.5037	5.3813	7.7549	4.62	5.8362	5.9688	7.1802	6.7878	6.8856	6.0873	4.9449	4.3695	5.7814	6.8014
PF3D7_0604600.mrna1_1	PF3D7_0604600.mrna1_1;88	88	6.3357	5.1375	6.2919	6.1677	6.2259	5.3754	5.6177	4.6859	4.1489	7.0501	5.4886	5.5214	5.4175	4.0687	6.3029	5.4519	5.9704	3.342	5.7926	7.0372	5.9623	6.1721	6.7456	5.6053	5.8948	6.2163	2.6622	5.1473	7.0169	6.1221	6.5385	5.3074	5.7837	6.1902	6.3311	5.9392	4.5999	5.9834	5.9814	5.1538	3.5497	4.7469	5.0201	5.9203	5.6653	5.647	5.7244	6.1532	5.4019	6.2931	5.9212	5.2832	4.0461	6.3539	5.8943	5.5279	5.4935	6.9807	6.581	5.6094	5.878	5.963	5.8265	5.675	5.7068	5.1412	5.2649	6.6633	8.1226	4.5826	6.3604	5.7079	7.7015	5.6182	5.8955	6.1593	7.3377	7.2568	6.4456	5.9989	5.2593	4.9001	6.0005	8.729
PF3D7_0604600.mrna1_1	PF3D7_0604600.mrna1_1;89	89	6.1717	5.6798	5.3961	6.7936	5.7479	4.5945	5.712	5.3248	4.5173	6.4448	6.141	6.243	5.4363	4.6165	5.135	5.9738	5.7417	4.1739	4.5223	6.5248	6.102	6.1908	5.3452	6.1665	6.5236	3.5435	5.116	5.021	6.306	6.4816	6.4162	4.8987	6.3691	6.4497	4.9054	6.3045	5.969	7.3834	5.7552	4.6982	5.26	5.434	5.5589	6.0551	4.7929	5.5844	5.8179	5.8824	5.7377	8.972	7.0671	5.7186	4.4296	5.2071	6.3356	7.1646	5.4303	6.0188	7.4943	5.8194	5.5543	7.0635	6.1959	5.5972	8.096	6.7257	5.742	5.0378	7.7738	6.2022	6.7114	5.4114	6.6029	5.6974	5.8532	5.7727	7.1644	7.8732	6.7649	8.6953	6.6379	4.7186	6.5993	7.9914
PF3D7_0604600.mrna1_1	PF3D7_0604600.mrna1_1;90	90	6.5045	6.3835	6.2242	8.0659	5.1914	5.1835	6.8216	4.5478	4.6938	7.0682	6.4395	5.4141	8.4198	5.1073	4.9373	8.3194	5.5273	7.1099	5.5683	7.0542	5.6809	5.4571	6.5654	7.1727	8.8212	4.9598	8.3754	5.3723	6.2606	8.2467	6.4338	5.4506	6.4769	9.4659	4.7268	8.546	6.5284	5.4226	5.8856	6.6598	5.89	6.0972	4.6141	6.0164	6.2981	6.4199	6.1677	6.432	6.0429	10.6509	7.3743	5.7562	5.3438	5.6032	10.9984	6.7057	4.9064	6.1655	8.2117	6.4997	5.7015	8.5231	8.2741	5.6659	5.7271	8.6543	6.2692	5.8061	8.933	9.7868	6.8019	5.8851	6.3143	7.0457	7.3045	5.0347	9.069	8.238	5.9616	6.5173	8.7323	6.0646	6.5557	10.8932
PF3D7_0604600.mrna1_1	PF3D7_0604600.mrna1_1;91	91	6.5057	5.0347	5.4101	7.7684	5.8336	5.6505	7.0649	6.855	4.8369	7.3335	4.6212	4.8977	7.8795	5.4637	5.1595	7.024	6.8831	7.451	5.7109	6.2342	7.7649	6.4269	5.8035	8.4037	8.0386	7.5425	9.0016	5.275	6.6689	6.9174	7.2407	5.684	7.621	9.0496	7.308	9.0719	5.359	6.0148	6.3443	5.7931	8.0406	5.8863	6.2313	7.3188	5.2095	6.367	5.3462	7.225	5.6261	10.472	8.5005	4.4906	5.7415	5.6554	6.734	6.7419	6.5234	5.3698	7.8467	6.8175	5.824	8.4045	6.9445	5.671	5.761	8.6745	4.4005	4.9425	7.569	5.8701	7.5515	5.1977	5.8237	6.8062	6.9989	5.5886	8.5051	6.7704	6.8942	7.2788	8.8462	5.4522	5.8897	7.83
PF3D7_0604600.mrna1_1	PF3D7_0604600.mrna1_1;92	92	7.2988	6.325	5.3176	6.4415	5.8163	5.8291	6.1194	4.5577	4.0045	6.1737	5.6918	4.5404	5.8281	4.3951	4.5705	5.6974	5.6363	5.1855	5.2983	7.1031	7.5293	6.4167	5.4851	6.1953	5.7325	6.217	5.1235	5.3951	6.9787	5.4735	6.5116	4.7882	5.4575	6.5644	5.5823	3.2219	4.9791	5.9115	5.7098	5.1827	4.5304	5.238	5.8253	5.6436	4.8212	4.8777	6.2012	5.0661	5.1847	7.1277	7.2475	4.8929	4.7371	6.0603	5.0682	5.2071	4.1707	6.6699	6.1845	5.6996	6.3165	6.2885	5.438	5.6665	4.2102	5.5435	4.7608	5.2277	8.2256	4.9227	4.7104	4.8992000000000004	7.8957	5.3764	4.477	6.045	7.2193	6.8721	7.4759	5.1711	6.0646	2.969	5.4796	7.4039
PF3D7_0604600.mrna1_1	PF3D7_0604600.mrna1_1;93	93	6.0148	6.1665	6.2491	9.2538	5.5364	5.7999	10.1095	5.0807	4.5801	7.1063	6.3614	4.5311	9.4299	5.1538	5.017	10.5467	6.1831	6.202	4.6299	6.8668	6.8581	6.8836	5.6767	6.8981	9.5218	5.6554	8.3661	5.4718	6.839	7.1614	8.3615	5.8605	7.4066	10.6695	5.3604	8.5718	5.1318	6.7407	6.8814	6.3381	7.5588	5.4239	5.1799	5.4313	6.3632	6.6201	6.1463	6.9795	5.2787	10.682	8.6999	5.6761	10.1924	5.7525	5.7425	7.3691	4.7328	6.624	9.9408	6.3621	5.5592	7.8627	10.2971	7.4227	7.0599	10.5472	6.6665	5.4266	8.0571	4.8171	7.8939	5.3586	8.2625	7.3694	6.8227	5.1473	7.5598	8.5616	6.9941	8.0846	10.876	7.0612	6.0201	8.6883
PF3D7_0604600.mrna1_1	PF3D7_0604600.mrna1_1;94	94	8.239	10.8148	6.3318	9.7064	4.9773	5.8181	10.1709	5.1583	4.6582	8.1748	5.4094	7.7656	9.7248	4.0721	6.3273	11.3088	5.8955	4.9011	5.7431	6.8837	7.6695	9.6341	5.6809	7.2406	10.23	4.2972	10.8846	5.2581	6.3844	7.0093	11.1802	6.0968	7.4312	10.6046	4.8263	11.6493	5.9816	8.5695	6.2834	7.1302	10.1891	6.7716	3.8104	5.9205	7.6753	8.0615	8.5833	6.0533	4.2787	7.8009	10.5013	4.4476	7.2823	4.6882	6.1239	8.0367	5.3899	8.2735	9.8364	4.6932	6.3051	7.3541	8.5526	6.6762	7.5471	5.9086	7.3433	7.0224	7.0587	6.8319	6.6862	6.3109	9.0921	7.6702	5.7758	6.8774	8.1454	8.2709	7.7992	7.739	5.5735	6.5084	6.2647	6.2782
PF3D7_0604600.mrna1_1	PF3D7_0604600.mrna1_1;95	95	6.4007	7.5907	4.6887	9.9725	6.9121	5.4757	9.633	6.5826	6.5053	6.7997	6.4874	6.7724	10.0299	6.6408	5.3995	9.8903	6.5515	6.047	6.1297	7.3568	6.8668	6.2192	6.9358	7.5798	6.3668	5.8681	8.4843	6.0354	7.7134	6.5598	8.425	6.0186	7.0265	6.8817	5.0807	8.6502	6.2743	7.9198	5.6317	8.1383	9.612	6.8176	5.8255	5.1957	5.6343	6.3918	8.0532	6.0544	6.4202	11.9368	11.4897	4.435	8.261	5.2795	6.0514	6.413	6.347	8.3092	10.3419	4.9284	5.8792	7.5838	9.1768	7.9523	7.5044	6.335	7.8962	6.0485	9.9749	5.1667	8.2162	6.6434	9.1793	8.5637	6.3003	5.1926	7.4315	10.0954	8.4109	8.0516	6.4085	7.5661	6.3944	8.0077
PF3D7_0604600.mrna1_1	PF3D7_0604600.mrna1_1;96	96	6.4163	6.9417	5.5859	9.9563	4.1119	5.8535	8.4391	7.3709	4.235	7.073	7.3761	6.7857	9.8842	2.8237	5.5699	7.4045	6.8809	7.994	5.2415	7.3254	6.6421	11.1821	6.6215	6.1851	7.9938	6.405	7.4165	7.0489	7.9974	7.2554	11.3124	5.3988	6.6509	8.3686	7.0561	7.6484	6.1595	9.6779	5.55	6.2259	12.286	6.0072	6.3712	5.5543	6.3507	8.1172	8.9813	5.5336	6.1709	8.2321	8.8305	8.5421	6.0336	6.2225	6.2709	8.378	5.0081	8.5751	10.2717	4.9676	5.6079	7.6797	10.6343	10.1729	6.6809	6.8986	7.8206	6.4888	8.2724	6.2917	6.9745	6.3565	9.745	8.1242	6.0928	6.3889	8.6594	10.5922	10.2146	6.7487	6.8158	7.5262	6.5045	8.3049
PF3D7_0604600.mrna1_1	PF3D7_0604600.mrna1_1;97	97	6.6219	6.1315	4.6387	6.73	5.7247	6.3187	5.4696	4.7592	4.6548	6.6642	6.0415	5.6508	6.2954	3.5046	5.9715	5.3597	6.29	6.4378	4.6392	7.1331	6.2675	10.9971	5.3176	5.7374	7.42	7.3817	7.2558	5.0695	8.2895	6.4011	10.6746	3.8197	6.2059	8.1132	6.7502	6.8998	4.3505	8.595	6.7823	6.1183	12.1277	5.079	6.1221	6.3873	6.086	7.0312	8.5412	7.1742	4.6439	6.2965	6.4978	7.5955	5.791	5.9787	6.5011	7.7278	4.8079	8.0512	8.8489	5.1961	5.2008	8.1276	9.3938	6.7285	9.9645	4.6369	5.3723	5.2176	6.9689	7.1691	6.5875	5.6135	8.7493	6.0947	5.2292	5.6129	7.7109	9.422	7.785	10.5172	5.8359	6.7286	5.1297	7.0307
PF3D7_0604600.mrna1_1	PF3D7_0604600.mrna1_1;98	98	9.5659	6.8119	6.0275	12.0518	7.5547	6.36	8.1578	8.8006	6.9784	9.3971	8.3577	7.8667	11.8607	8.0953	7.4727	6.1243	9.1358	9.4939	6.7936	8.0599	6.4214	11.1675	6.7988	8.2642	8.8902	6.3995	6.1449	6.0587	8.7159	6.9542	11.0963	6.592	8.073	10.2509	6.2549	6.7888	6.5557	10.3608	6.5615	7.5063	11.8629	6.6026	6.7606	10.5519	9.2218	8.4828	10.1391	6.646	4.504	5.9738	6.6943	7.8945	7.3054	6.0085	7.6217	9.2509	6.3611	8.9793	5.4019	5.557	5.1227	8.6781	9.6929	7.5634	6.6482	6.5892	5.2954	6.0166	7.67	8.4134	7.7489	6.3404	10.6785	6.496	5.2961	5.9472	9.5337	9.5777	7.7661	7.0662	6.8451	6.797	6.1379	7.0398
PF3D7_0604600.mrna1_1	PF3D7_0604600.mrna1_1;99	99	8.9089	10.7924	6.0367	7.2726	9.2433	7.6961	6.9549	8.2599	8.9682	8.6286	9.5935	7.1553	6.052	10.3458	7.9069	7.1375	7.4154	9.0565	7.2043	8.0628	8.3342	11.2322	7.5641	7.7384	8.7517	10.305	8.2062	7.5727	8.476	7.8739	11.0834	7.4776	8.5499	9.0368	8.4281	8.5592	4.9672	11.0996	6.1775	10.2886	12.0559	8.4062	6.4614	6.9699	9.0885	8.8986	10.7093	6.6743	5.784	6.1861	6.8338	8.3703	8.2964	6.8788	8.6671	8.8869	5.3498	11.0298	5.7525	5.4538	8.1026	8.8548	11.1023	8.0884	6.9968	5.6565	6.2625	5.9298	8.623	8.3824	8.393	6.6008	12.0482	6.0354	6.0968	7.0461	9.8926	10.8429	8.4361	7.3786	5.5841	6.8324	6.7735	7.9543
PF3D7_0604600.mrna1_1	PF3D7_0604600.mrna1_1;100	100	10.2694	7.4207	5.1981	6.9307	10.2265	7.6428	6.6762	7.4355	10.7392	9.4342	10.1139	7.492	7.0055	11.1488	8.0675	6.6596	7.8587	9.2014	6.4504	7.9679	8.1085	11.5523	5.6091	6.9224	7.9588	9.7421	9.0107	7.7999	8.6135	8.0713	11.9345	6.1761	7.8858	8.9047	8.5643	9.2422	6.2551	11.1175	6.4809	5.9968	12.3534	6.9451	5.946	7.2775	10.2028	8.9832	11.1843	5.6267	5.9793	7.0325	6.93	8.8218	7.569	7.7804	8.9593	9.4367	5.6389	8.9647	6.3611	7.834	11.6503	8.6216	10.1965	8.7698	6.9738	5.6421	6.3388	7.4969	9.115	8.8345	8.1791	6.1673	10.1521	7.8135	7.545	11.6244	9.4183	9.7411	8.6976	7.4195	5.9262	6.855	8.8065	8.4407
PF3D7_0604600.mrna1_1	PF3D7_0604600.mrna1_1;101	101	8.4327	7.1113	5.774	7.1273	5.4986	6.5491	7.2066	6.9544	6.1191	8.9621	8.1857	7.6432	6.499	5.1481	6.7432	6.8657	7.1032	6.2657	6.0987	7.8996	10.0386	11.1189	5.3406	10.789	7.9434	9.2724	8.6151	7.5997	8.1687	9.5952	11.2665	5.3663	9.7634	8.8271	8.2793	9.2542	5.9514	10.5775	9.1248	6.0201	11.9386	6.6245	7.4231	8.8896	8.0749	8.31	9.8019	9.1432	8.4595	8.7799	7.3056	8.529	7.1456	6.4609	10.2081	8.6519	5.6736	7.5132	6.1223	8.286	9.683	8.5991	9.4929	7.9385	5.337	7.0422	6.9459	7.2193	8.7876	10.2845	7.9806	6.263	8.4725	7.2296	7.8796	9.9075	9.1639	8.3083	8.8827	6.7862	7.2306	7.2983	8.3794	7.7762
PF3D7_0604600.mrna1_1	PF3D7_0604600.mrna1_1;102	102	8.9708	7.0092	6.8239	6.3688	6.6841	6.023	7.7843	6.8227	7.0193	9.5352	9.6985	7.3309	5.8743	6.8101	7.1469	8.9973	7.0453	8.8457	5.3816	7.883	9.1616	11.4486	5.3255	10.7761	8.1889	9.2024	9.9821	8.7206	8.4104	10.1921	11.4588	5.5466	11.1766	9.0394	8.343	9.2727	6.7725	11.0819	9.6163	6.6865	11.8486	7.6882	7.1244	8.2621	9.1945	8.6864	10.5231	9.7643	7.0688	8.9055	9.2676	8.4325	8.4569	6.0587	7.6484	8.8114	6.0723	8.2119	7.0449	7.523	5.55	9.7019	9.9791	8.9459	6.1763	7.3539	7.6724	8.5347	9.122	8.9205	8.5236	6.042	10.1698	7.735	7.968	5.6516	10.2527	8.1589	8.9695	7.5266	8.2248	8.9162	9.4987	8.1908
PF3D7_0604600.mrna1_1	PF3D7_0604600.mrna1_1;103	103	10.5157	7.8676	7.6586	6.5371	7.4457	7.4862	9.435	6.9132	8.8704	10.6056	10.2647	7.9552	5.7409	8.3636	8.1028	10.3902	6.7097	8.1034	6.6643	9.6023	9.3778	11.7314	6.049	10.4144	9.5466	10.9471	10.9421	9.8701	9.6036	9.4435	11.7362	5.8743	10.9121	9.8549	9.2181	11.1048	9.1315	8.6801	10.6886	9.1005	12.3955	8.9398	8.9959	8.6115	10.1767	9.4858	7.4283	10.4706	8.3227	10.8228	9.8953	10.329	9.9916	7.7914	9.87	9.9394	6.6218	9.2762	9.646	7.6383	6.045	10.2528	9.99	10.5525	8.8549	8.4362	8.764	9.2433	10.436	9.9635	8.8974	7.9296	9.8247	9.5861	7.914	6.7518	11.2536	9.4292	9.6582	9.7024	8.6321	10.0732	10.2194	9.5375
PF3D7_0604600.mrna1_1	PF3D7_0604600.mrna1_1;104	104	10.2929	8.4494	10.5073	5.7181	7.5195	10.137	8.7251	6.9949	8.5179	10.3034	10.273	7.6199	6.866	7.767	10.5294	9.4568	6.6656	8.0675	7.1688	9.3045	8.934	11.3103	6.4229	9.5351	9.645	9.9549	9.8978	9.03	10.1087	8.4735	11.0165	6.8382	10.8984	9.8122	8.9682	10.1358	9.6148	8.5166	11.1666	8.9162	12.332	8.2923	8.506	9.0593	9.518	7.889	7.7625	10.9813	8.3404	9.5872	9.6536	9.5684	10.0704	8.3022	9.1998	6.2957	5.9704	8.4539	9.1245	7.3903	6.6091	10.5361	9.0973	11.1051	7.7994	7.8094	8.1782	9.0609	10.3974	9.8206	7.3298	6.2422	8.985	9.196	7.8142	6.6533	10.8963	8.2516	11.1172	7.6405	8.3242	8.9132	9.8678	9.7605
PF3D7_0604600.mrna1_1	PF3D7_0604600.mrna1_1;105	105	10.0052	9.7239	6.5171	7.1294	8.2489	9.0887	8.5558	7.9621	9.0749	10.1041	9.428	9.6729	6.5621	7.9642	8.8635	8.9414	8.0573	7.6281	11.361	9.7061	8.6326	11.1414	6.8045	9.5967	9.8033	8.025	9.8658	10.5988	9.7284	8.4425	10.9973	5.7315	11.4654	10.0379	8.1751	10.8074	9.4249	8.2528	11.0589	9.559	12.1092	8.3714	8.8751	9.692	9.8934	8.1949	7.7343	10.6963	8.6581	10.1462	10.3091	9.5118	9.6872	8.0761	7.6193	7.2837	6.3782	8.1863	9.5879	7.9958	6.6601	10.5208	8.6878	9.3807	8.0912	7.8269	8.5609	9.032	9.6402	9.3385	8.1553	6.5564	9.1678	9.4498	7.5506	6.6279	10.8736	8.2251	9.842	8.0384	8.4181	9.6831	10.3244	9.5903
PF3D7_0604600.mrna1_1	PF3D7_0604600.mrna1_1;106	106	9.7155	8.9797	7.4909	6.6138	7.2785	8.727	8.0697	7.502	8.0564	9.4225	8.1524	8.3358	5.3501	7.8105	8.7718	8.7216	7.277	6.952	4.6594	8.6277	8.2627	8.5462	8.4699	8.4037	8.8718	6.4113	10.2086	6.5452	7.9419	7.8342	8.9978	6.9557	10.2568	8.9693	5.7123	10.2145	9.0967	7.9047	11.0783	9.1634	10.9057	7.5651	8.5248	8.6549	9.4319	8.364	9.7978	10.6025	8.3574	10.7417	9.5638	9.1615	9.6173	7.0522	7.292	6.6844	5.4568	8.5072	9.1933	7.0233	5.889	10.1791	8.3881	7.9787	7.8575	7.9044	7.9729	9.0841	8.4901	7.5321	8.8285	6.6171	8.917	9.1871	6.5215	6.3839	11.8205	8.0435	7.3288	8.3958	7.9786	8.7806	10.085	8.5909
PF3D7_0604600.mrna1_1	PF3D7_0604600.mrna1_1;107	107	10.4472	9.1662	7.3432	6.8705	7.7387	10.9206	8.575	8.0846	8.54	10.4884	8.7003	9.9835	6.9088	8.5909	11.4207	8.5974	8.4981	8.8143	4.5975	7.8089	9.1231	8.9029	6.7981	10.0292	8.8539	6.5011	10.7638	5.6355	8.2445	8.8746	9.688	6.2104	11.8259	9.326	5.5491	10.6709	9.3706	8.4875	11.1481	9.5415	11.1088	8.0542	9.8814	10.3254	10.2511	8.4333	7.8717	11.4989	8.4886	10.872	10.7794	10.2993	9.6817	8.2908	7.6709	8.6471	6.1326	8.5031	10.2462	8.9662	5.1595	10.6396	8.9511	8.1648	11.129	8.8818	9.0667	9.583	8.1369	7.7174	8.0757	7.0587	10.0979	10.4621	8.8786	6.6289	10.7828	8.0395	8.5936	11.0173	8.7069	9.8032	10.7043	8.4985
PF3D7_0604600.mrna1_1	PF3D7_0604600.mrna1_1;108	108	10.74	9.7409	8.0305	6.9891	8.9733	8.615	8.8752	9.1582	9.3386	10.4556	9.01	9.7088	7.5467	9.0799	8.5765	9.428	9.1264	8.5564	5.5792	8.7762	9.4841	8.9577	6.2279	10.2005	9.1074	5.861	10.4449	6.1847	9.1675	9.2879	9.6848	6.7536	11.4513	9.3556	6.3181	11.1822	8.9794	7.8245	11.6523	7.6759	10.8483	7.4022	9.6206	9.7488	10.3488	8.9005	7.4507	11.4554	8.8095	10.5941	11.0569	10.5616	9.7706	7.8855	9.177	9.1792	7.2052	9.6336	10.7364	8.4937	6.2213	11.2455	11.3275	8.2458	9.7396	8.236	9.0876	10.3077	8.9958	8.9335	8.7135	6.8426	11.0259	10.7265	8.6071	7.3753	11.4684	9.8549	8.7137	10.2085	8.8957	9.9083	11.3819	8.8035
PF3D7_0604600.mrna1_1	PF3D7_0604600.mrna1_1;109	109	11.1664	11.1094	8.8583	7.9337	9.3246	7.9433	8.61	8.3633	10.0877	10.8171	9.915	9.573	8.5721	10.1715	8.1695	10.2272	8.2052	9.7259	6.4648	9.8891	9.0988	9.0757	7.6986	10.0628	8.9675	6.6415	10.1682	6.841	10.0654	9.5757	9.9744	7.1014	11.6424	9.8202	5.4168	10.2257	8.8659	9.6963	12.2254	8.5007	10.178	6.8657	10.1757	10.395	10.8988	8.9953	8.6038	12.4654	9.1276	11.347	11.2896	10.4068	9.821	8.4141	9.2105	9.386	6.1404	9.5177	11.2513	8.4723	6.5443	11.6185	9.5313	8.7343	10.5088	9.2675	9.3425	10.3683	9.0671	8.6502	8.6568	7.2898	10.7341	11.1686	8.654	7.2573	11.7214	8.3879	8.6048	10.5062	9.6105	9.8844	10.996	7.2493
PF3D7_0604600.mrna1_1	PF3D7_0604600.mrna1_1;110	110	10.9796	11.0505	7.7764	7.9899	8.8547	7.7943	8.3669	8.6025	9.0167	10.5182	9.9135	9.0283	8.4806	9.6952	8.6257	9.2466	8.5512	9.0726	6.4311	9.5109	9.4104	8.9035	7.4582	9.6615	8.6633	5.5951	9.9483	6.3082	9.5855	9.6312	9.3073	7.3436	11.1216	9.6874	5.856	10.3073	8.1126	8.0064	11.6451	11.1642	7.8295	8.4044	9.874	10.0947	10.5741	9.0218	7.6436	11.8635	8.581	11.0759	10.6746	10.3399	9.7947	7.2536	8.0823	9.7726	4.8278	9.5648	10.7915	8.1776	6.1807	10.6566	8.6629	8.2317	10.3132	8.8971	9.3842	10.2483	8.2688	7.2114	8.2034	6.7324	10.4676	10.9945	8.1093	5.8595	10.9241	7.7947	8.174	10.6788	9.129	9.8963	11.1396	7.6709
PF3D7_0604600.mrna1_1	PF3D7_0604600.mrna1_1;111	111	10.296	9.111	7.0016	6.7298	7.824	7.2101	8.2505	7.8297	7.8134	10.1535	9.0641	11.6822	6.7362	7.3506	7.2132	9.1498	7.5689	7.866	6.2296	8.7753	9.7298	8.3633	6.6213	9.098	8.4013	6.4405	9.589	6.242	8.8064	9.6661	8.7351	6.8615	10.5756	9.6154	6.2776	10.1474	7.6417	7.3999	11.6722	9.3097	7.8572	8.3045	9.0154	9.8627	9.3332	9.6396	7.3079	11.5504	9.0025	10.7953	9.1479	10.0331	9.8844	7.2447	8.2473	9.7166	5.8602	9.11	9.7664	8.2888	6.3422	10.0501	8.3817	8.0528	10.5029	7.6509	9.3286	9.7131	7.7682	7.3282	7.7275	6.7487	9.6827	10.1194	8.3643	6.8172	10.4781	7.5708	7.7521	10.7529	7.6784	9.7225	10.7272	7.369
PF3D7_0604600.mrna1_1	PF3D7_0604600.mrna1_1;112	112	7.9501	8.0336	6.9544	5.6238	5.5549	7.2096	5.6343	5.23	5.8972	8.2278	9.5039	9.261	5.8074	5.6823	6.9601	6.1967	6.7899	4.7263	4.2102	7.0094	9.5584	5.9871	5.8617	8.9383	5.4313	5.6901	6.0609	4.2555	7.7255	8.9943	7.0437	4.0063	10.7782	6.98	4.7724	5.3111	5.9844	4.3147	6.8522	7.5308	7.4778	5.2702	6.4757	8.2131	7.5399	7.5451	5.2869	6.7471	3.4155	6.8034	6.2475	8.2701	8.9353	6.7854	6.7304	6.7961	4.8202	7.226	5.4967	7.4233	5.5653	7.0894	7.5136	5.9848	8.0394	4.4005	6.4898	7.793	6.4775	7.8828	6.0896	6.36	7.0842	6.1463	7.2307	6.2192	8.8369	6.649	6.8702	8.4462	6.2739	6.7647	7.9654	6.8198
PF3D7_0604600.mrna1_1	PF3D7_0604600.mrna1_1;113	113	7.738	7.636	5.8684	6.6598	6.5944	7.0565	6.435	6.0501	6.9459	7.5285	11.6794	8.1917	5.9246	7.3447	6.554	6.1243	6.5193	6.2071	4.6893	5.8948	9.4023	6.4321	6.2546	8.3136	5.9966	5.1878	5.7027	4.3861	6.1422	9.1511	7.1208	6.0581	9.0569	6.1914	5.0811	5.3568	6.4085	5.3806	6.5746	6.2028	5.7748	3.904	6.6778	7.4181	6.5469	7.7275	6.3125	6.0987	4.3813	7.0236	6.6369	5.3691	8.4448	5.822	7.6243	7.9306	6.5068	6.8235	5.9995	6.7518	4.4705	6.9502	7.0171	9.1568	6.0781	6.4082	5.5966	7.7945	5.6636	7.2897	6.436	6.4026	7.5667	6.745	6.8367000000000004	6.3605	8.7478	6.2596	8.2957	7.0482	6.8858	6.4368	7.7774	5.5662
PF3D7_0604600.mrna1_1	PF3D7_0604600.mrna1_1;114	114	8.3678	6.3178	5.7623	5.0409	6.1581	6.328	5.4499	4.7098	5.3248	7.994	6.14	7.4087	5.4822	4.7382	6.7381	5.6088	6.1855	3.7268	4.712	6.0787	8.2819	6.6822	5.6579	6.6466	5.4269	3.7137	5.4124	5.8977	5.5478	8.556	7.0136	4.0993	6.9586	6.152	4.3861	4.8535	5.433	4.1977	5.6605	7.4528	6.8496	3.3576	5.4867	6.6165	6.1412	7.3334	5.2578	6.2447	4.3176	5.9291	5.7568	6.0575	5.8025	5.6812	5.4725	7.6862	5.7334	6.6496	5.8104	5.9345	5.4915	7.1065	6.1685	5.7186	5.3143	6.1924	6.5301	6.2261	6.5091	6.0272	6.3415	5.3754	6.3973	6.2207	5.9554	5.4909	8.4096	5.5217	6.3266	6.1587	6.1536	5.7639	6.3496	5.6014
PF3D7_0604600.mrna1_1	PF3D7_0604600.mrna1_1;115	115	7.2444	6.3365	5.9352	6.0749	5.769	5.6542	5.8352	4.0661	6.1363	7.6419	7.2955	8.1727	5.91	5.61	5.7597	5.7916	5.8472	4.4363	4.8861	5.2839	8.5068	6.6054	5.0909	6.8134	5.6288	4.5116	4.5273	5.4165	4.7148	7.4355	7.1721	3.2203	5.8775	5.6311	4.2242	4.7263	5.5509	4.9355	5.4343	4.5478	6.7646	4.6753	5.5577	5.0596	6.915	6.2966	4.7955	4.6358	3.7666	6.1173	6.2957	5.3255	6.4217	5.8987	5.327	6.6578	5.3778	5.8048	4.9098	5.4673	5.6845	6.4872	7.7733	5.8442	5.8622	5.7271	2.7698	7.4757	4.7808	5.1969	5.3628	5.7737	5.5592	6.2787	5.8809	5.7708	7.7586	5.9621	6.4187	6.1677	5.9371	5.3985	6.7804	5.738
PF3D7_0604600.mrna1_1	PF3D7_0604600.mrna1_1;116	116	7.6643	5.9432	5.5487	5.7192	5.6753	6.3243	5.2615	4.4906	5.3245	8.1812	5.2091	7.2602	5.1723	5.739	5.568	6.0286	5.7666	4.0925	4.585	5.314	9.1209	5.7666	5.3001	7.1668	6.0762	7.2435	5.23	4.2743	5.1445	8.2299	6.6626	4.3226	6.3747	5.7458	5.3323	5.0152	4.934	5.2315	5.6758	5.3438	6.7401	4.541	5.3067	6.1611	6.5402	6.8324	5.6625	4.673	4.8773	5.3684	6.5893	5.3012	5.2961	6.8031	6.594	6.7715	4.985	5.5292	6.0775	5.0166	5.6311	6.2957	6.6931	4.7533	4.943	6.1254	3.8846	7.5963	9.3707	6.4325	5.8232	6.0652	7.2024	6.6414	5.7929	4.8982	7.952	5.5323	5.8286	5.4686	6.2165	4.0807	8.4585	8.6999
PF3D7_0604600.mrna1_1	PF3D7_0604600.mrna1_1;117	117	8.1399	5.5463	6.6326	5.4114	5.3813	6.2525	5.4466	4.8585	5.2165	7.8599	3.1985	10.0512	4.5014	5.8377	6.1683	6.0363	5.8672	4.6064	5.0365	5.6999	9.1469	5.6421	5.4816	6.8031	5.6879	5.7732	4.565	4.1683	5.4851	7.9912	6.6789	3.8339	7.265	5.9819	4.6798	4.5564	4.09	5.0023	4.6633	6.8113	7.8892	4.0815	5.2346	4.9607	7.4062	6.4401	5.6806	5.2095	3.5534	5.8721	5.5696	5.3027	4.4396	5.5084	8.0863	6.8364	5.5942	5.5292	6.1552	5.135	5.9009	6.1256	5.2728	5.9977	4.4581	6.4116	5.5892	6.2261	6.5229	8.5221	5.6879	4.4316	6.8861	6.1898	5.1855	5.9016	8.1577	5.2638	5.7829	5.1371	5.8557	5.7317	6.3239	6.3815
PF3D7_0604600.mrna1_1	PF3D7_0604600.mrna1_1;118	118	7.8882	5.9832	7.1524	6.0587	5.2513	5.367	5.7923	5.3434	6.0626	8.4525	6.9471	14.8016	5.9122	5.2059	5.2675	5.8301	5.6305	5.643	5.5619	6.6128	7.2031	6.2748	6.6047	10.7142	6.0217	4.7511	6.3194	5.889	6.5935	7.2017	7.2619	7.9612	10.5821	6.5523	4.4679	6.0045	9.0918	5.0742	6.111	6.0292	7.6277	4.7856	6.3466	5.8025	7.5971	5.3823	6.7282	7.3295	3.1538	11.1025	6.5807	7.2628	6.3528	7.8149	12.8368	5.602	5.2898	5.3216	7.1679	5.8824	6.9999	6.5706	6.6385	5.3903	6.4163	6.2422	7.7234	5.7244	7.1503	13.0794	5.4114	5.8138	6.3361	7.3538	6.04	6.5467	7.8133	6.7845	6.2304	6.4401	6.5558	8.3371	6.813	7.8257
PF3D7_0604600.mrna1_1	PF3D7_0604600.mrna1_1;119	119	7.6033	5.5865	7.5092	5.3103	4.5103	8.8373	5.5002	5.735	4.5777	7.3187	6.0101	6.416	5.2935	2.0072	8.9212	6.5461	5.6968	4.1449	4.9873	5.5677	7.6112	8.7677	5.6305	6.4119	5.3052	4.3413	5.4005	5.5195	5.4922	7.0738	8.5131	4	6.1795	5.8892	5.8412	6.435	8.8749	5.0152	6.2741	6.4146	3.926	6.6649	5.7186	5.5922	5.4809	6.0398	5.0531	6.6499	2.8197	4.749	5.4525	6.819	4.6531	6.6015	8.0797	5.8215	5.4256	5.6285	7.1249	4.4938	6.2032	6.8906	6.2116	5.5759	5.5595	6.1137	4.4168	5.4067	6.4793	6.3487	4.7682	6.0498	6.4296	8.0771	5.4476	5.9477	7.9187	6.3196	5.6999	6.5815	4.7724	2.3334	7.0739	5.005
PF3D7_0604600.mrna1_1	PF3D7_0604600.mrna1_1;120	120	6.7588	5.0972	6.1152	6.2355	10.1166	7.0471	6.23	4.6212	9.0191	8.8971	6.5438	5.8686	6.2059	8.6349	8.0226	6.2595	5.3999	5.6642	5.5416	5.2525	6.5187	9.2393	5.7533	5.9953	5.6436	5.4158	6.7774	5.2441	6.6405	7.114	8.7113	4.5662	5.1803	6.6301	5.257	6.4278	8.6649	5.8148	5.2468	5.1727	3.852	6.3199	7.3283	4.218	6.6826	7.5501	5.4423	4.4621	5.4673	4.0461	5.845	6.9046	5.6088	6.251	6.6388	7.9196	7.5609	6.2843	6.0815	5.9602	7.1326	6.4274	10.0777	7.0019	6.7489	5.4568	6.2388	5.9672	6.7074	5.3802	6.8022	7.6192	7.3902	6.0025	4.0695	6.577	7.8605	9.4369	7.4275	5.8858	5.8582	6.2456	6.6799	6.1991
PF3D7_0604600.mrna1_1	PF3D7_0604600.mrna1_1;121	121	7.6966	5.0496	5.7068	6.2861	4.5279	7.8117	6.5824	6.2724	5.3992000000000004	8.6304	5.4832	5.4393	6.7678	5.0587	7.1825	6.6686	6.8259	3.4725	6.1737	9.1393	6.5239	8.734	4.5999	6.0453	7.0671	7.6707	6.7764	5.8153	10.7539	6.501	7.4123	4.0036	6.7714	6.9696	6.6809	6.42	8.0202	5.8306	5.6721	5.5239	4.957	4.354	6.5518	5.1018	7.717	6.9887	4.4699	4.9653	3.8963	4.3334	5.4915	7.6177	5.5711	5.5981	7.6093	6.7411	5.6758	4.839	6.2615	5.0121	10.6509	6.0843	6.5226	6.636	5.557	6.5438	4.6982	5.202	4.712	5.4864	5.6982	6.3551	7.1216	6.513	7.2213	10.8344	7.3624	5.5314	7.5464	5.5129	5.7716	4.7538	5.7692	5.5166
PF3D7_0604600.mrna1_1	PF3D7_0604600.mrna1_1;122	122	9.3635	5.9584	6.192	6.3399	5.2928	8.5163	6.6082	6.5049	5.2865	9.5331	6.269	6.906	5.5276	4.3413	8.463	6.8864	5.8627	4.862	4.729	8.7255	7.4643	8.4491	4.7692	5.557	6.2787	7.6058	5.6974	5.5132	10.136	7.5742	8.3483	4.06	6.3567	5.7347	6.6093	4.9217	8.0689	5.5097	6.0468	5.6299	5.4647	4.3561	7.6633	5.223	9.353	7.8375	5.7366	6.1765	4.0781	5.9062	5.5729	7.537	4.7126	6.1739	4.8425	7.8858	6.366	4.7965	6.1098	4.9658	6.0173	6.7211	6.5421	6.9994	5.3074	5.5919	5.4809	4.9495	5.5466	5.3775	7.4524	6.135	7.4256	6.7842	5.9026	6.3029	7.932	6.1827	7.7734	6.979	6.2409	5.1715	5.8748	3.6415
PF3D7_0604600.mrna1_1	PF3D7_0604600.mrna1_1;123	123	9.5155	6.097	4.9439	6.0356	4.5826	8.5484000000000009	9.7755	5.4581	3.2525	9.5864	6.4185	6.8066	6.2988	3.9411	8.4141	11.3589	5.9009	4.275	5.2675	8.5378	5.4728	8.4339	4.7279	4.6212	6.0036	8.8952	5.8802	3.6439	9.7644	5.6653	8.4529	3.6147	4.0409	6.8484	8.3312	4.0488	8.0099	4.3674	5.3399	5.5826	4.6141	5.3122	7.0672	5.8179	9.8441	6.4783	4.0858	5.7112	4.4276	4.354	5.6591	7.6814	4.6153	4.7655	8.7245	6.7687	5.9115	5.3823	5.7181	5.3868	5.8169	6.3478	6.6418	6.7267	5.1094	5.3909	4.7115	5.5922	4.2994	8.0867	6.6333	6.5276	6.8758	5.9727	4.4976	5.8102	7.2726	6.5309	7.5005	6.2327	4.7065	4.9402	5.3241	4.6165
PF3D7_0604600.mrna1_1	PF3D7_0604600.mrna1_1;124	124	7.534	5.6097	5.2407	5.5125	4.7015	8.0631	5.6662	6.5654	3.2203	8.8257	7.1531	5.7479	6.2578	3.8649	8.6001	5.7493	5.6079	4.8186	5.5853	7.634	7.6656	8.8291	5.374	5.6789	4.106	4.6741	6.3237	4.8929	9.3577	8.0744	8.2348	5.7735	5.7918	6.1326	5.0076	5.8402	7.712	5.4841	6.3447	4.2157	4.5904	4.6444	7.4098	5.191	8.2076	6.4092	4.9355	6.0637	4.9695	4.7655	5.7869	7.8121	4.6247	5.3663	9.6724	6.0794	7.2816	6.1071	5.2961	3.969	5.3122	6.1471	5.7115	5.9809	6.0995	5.0993	5.9966	6.4983	3.2157	8.1242	7.144	6.8125	6.7643	6.4026	5.3684	5.3291	8.0568	6.2409	6.7381	6.8702	4.5838	4.6982	6.9986	4.98
PF3D7_0604600.mrna1_1	PF3D7_0604600.mrna1_1;125	125	5.6212	5.6384	5.5236	5.1863	3.0409	7.3298	4.7038	4.0858	3.5874	7.3131	5.9966	6.3416	5.4131	3.7203	7.9147	5.2338	5.0405	2.3277	4.8099	7.0654	7.0338	6.3384	3.8856	4.2494	5.2203	4.9561	4.9045	4.3875	7.7897	7.9135	6.8071	3.6949	4.3834	5.3462	4.0858	3.9579	6.1813	5.2122	6.031	2.1077	3.2342	6.5688	6.2338	5.1235	4.4256	5.5573	4.7153	5.5258	2.9336	5.6904	5.8731	6.4466	3.0858	5.615	7.0125	5.0862	6.1733	5.6918	5.1342	5.2036	4.7474	6.9181	4.9117	4.8212	4.4053	5.1152	4.9179	5.2032	3.5033	6.9993	6.0966	5.4039	4.5348	5.0272	5.6247	4.9449	7.1749	4.6668	6.6141	6.0906	2.8074	5.0553	4.8027	4.3455
PF3D7_0604600.mrna1_1	PF3D7_0604600.mrna1_1;126	126	6.1287	5.8384	5.1566	6.3072	4.347	7.1654	5.1119	5.1643	3.9449	8.2705	3.4463	4.8575	5.4499	4.9588	7.5383	5.2246	5.4279	5.9427	4.5254	5.2649	5.7409	7.4649	4.1383	3.4356	5.0334	2.4222	1.7655	3.6993	7.3722	5.5413	6.7438	3.6381	4.4809	4.2388	4.1667	4.5135	6.1131	4.3597	5.6574	4.2079	5.2479	5.1957	6.5427	4.8012	6.0479	4.366	5.2118	5.5531	4.634	5.1001	4.6848	6.0195	4.4607	5.7514	8.1226	5.6067	6.68	8.8619	7.8367000000000004	5.3143	5.4947	5.915	10.2851	5.6135	4.7131	5.6044	5.4919	5.6433	5.2521	7.4262	5.3778	4.8982	7.9288	8.4661	5.565	5.8627	7.5536	7.6294	6.188	5.1326	5.8612	4.2071	4.6753	4.6938
PF3D7_0604600.mrna1_1	PF3D7_0604600.mrna1_1;127	127	5.4509	4.9828	4.3096	4.3096	4.0391	8.5057	4.7708	2.6848	1.2869	5.8179	4.3778	4.3625	5.2012	0	8.181	5.1855	5.0496	3.437	3.6576	5.0639	5.2754	6.1487	2.7485	5.0742	5.6769	4.1408	5.1977	4.1771	5.3023	5.4152	6.4491	2.844	3.5211	5.6343	4.3944	3.8268	5.1611	6.4148	5.8107	4.5564	3.4101	3.7835	5.1558	4.2891	4.8977	4.904	7.9366	4.3198	5.0184	5.2675	5.3151	5.1326	2.7506	5.1759	6.3183	4.3526	5.6988	4.887	5.4957	4.2913	3.4893	5.5198	7.9309	5.1309	5.2817	5.318	4.0117	4.9732	4.3038	6.2355	5.2032	3.6427	4.9345	5.4063	4.5503	5.5835	7.0556	5.8931	5.0036	5.6949	3.9919	3.3262	4.4854	4.2758
PF3D7_0604600.mrna1_1	PF3D7_0604600.mrna1_1;128	128	5.3234	5.432	4.5286	4.8415	3.4343	8.0883	4.6548	3.9193	1.251	5.7145	4.408	3.8166	5.8334	3.5385	7.6516	5.0691	4.5091	4.7355	4.073	4.8263	5.9038	5.2798	4.3219	4.3484	5.1469	2.6781	6.1585	2.516	6.0993	5.9528	5.845	3.3363	3.1667	5.0955	3.9699	5.5043	4.0488	3.2615	4.238	5.1803	3.359	3.3743	5.0622	5.1562	3.4033	5.436	5.3413	5.1408	4.5644	3.9486	3.9231	4.7425	3.4074	5.1461	6.8945	4.2196	5.4666	5.7331	4.4067	5.2698	5.5561	5.957	7.7727	4.7366	5.527	5.4542	4.7882	5.6528	3.8248	6.3854	5.3646	5.09	4.3132	4.4951	5.4243	5.1715	7.0677	6.2913	5.4712	4.6299	4.8535	4.1001	5.106	5.5129
PF3D7_0604600.mrna1_1	PF3D7_0604600.mrna1_1;129	129	7.6759	5.2491	4.6831	4.9208	3.384	8.3947	5.4101	4.9662	2.9635	7.9848	2.7398	5.5432	4.6346	4.4731	8.5935	5.0076	5.3743	3.841	4.6966	5.4107	5.8917	5.4131	5.1477	4.7929	5.1202	2.5311	4.073	3.7527	6.302	5.5777	6.0431	3.2525	5.3427	4.9718	5.4124	4.4938	4.0496	4.3384	5.1863	4.0488	4.9035	2.3505	6.1855	4.9644	6.299	4.5354	5.2323	4.4692	5.8417	5.1711	4.8202	6.6307	4.4621	4.5392	6.3868	4.5729	5.1953	5.4469	5.3092	5.1465	5.1783	5.9181	8.2916	4.3356	4.7829	4.5261	4.6088	4.8125	4.9914	6.2344	5.0295	4.3477	4.6645	4.8977	5.4158	5.0794	6.9376	6.6282	5.824	4.7382	4.6323	3.5385	4.5951	3.904
PF3D7_0604600.mrna1_1	PF3D7_0604600.mrna1_1;130	130	5.9995	6.1793	5.561	5.4816	3.5084	8.0534	5.8133	4.7814	3.5072	5.8074	6.3665	3.9486	4.811	3.5814	8.4473	5.1322	5.712	5.8824	5.0725	8.1964	5.6741	5.375	5.5176	5.1894	4.8704	4.4542	5.6427	4.8263	9.6459	5.9959	6.2627	4.3806	5.9752	4.9612	5.963	4.673	4.3234	4.3341	5.4443	4.3001	4.6294	3.7126	5.5494	4.9977	4.9968	4.7882	4.5122	4.1977	3.846	4.5527	5.7887	5.2961	4.0807	5.025	6.009	4.1035	4.6352	5.3865	5.3916	4.7756	5.8787	6.0255	8.3927	4.7038	4.2935	5.4249	5.0361	3.4673	4.3377	6.3544	4.8997	5.8948	5.0378	5.1847	5.2079	5.8296	6.3477	6.3012	4.9709	5.2668	4.7142	5.7032	5.0802	4.4653
PF3D7_0604600.mrna1_1	PF3D7_0604600.mrna1_1;131	131	5.8649	4.1882	6.0164	4.6887	2.5558	8.6343	5.7189	4.9293	3.9307	5.7892	6.1029	4.0303	4.682	3.0875	9.0636	4.9397	6.5251	4.3169	5.189	7.9272	5.6977	4.2016	6.3535	4.6023	4.9584	3.856	4.5423	4.9435	9.2647	6.0993	5.6508	5.3096	4.9322	5.4944	5.4548	4.3198	3.6392	5.824	5.2593	0.263	5.155	4.2118	5.5674	5.6395	4.3785	6.299	4.8273	6.3464	4.3778	4.4496	6.0525	4.8958	5.1457	4.9891	5.9444	8.0323	4.9006	6.6822	4.5472	5.5116	5.6418	6.4453	9.1107	5.7425	7.1024	5.4239	4.7719	4.4542	4.5135	5.3586	6.2525	3.8369	5.3158	5.6511	4.7214	4.8125	7.7596	7.163	5.669	7.2775	4.8972	4.275	4.2426	3.6803
PF3D7_0604600.mrna1_1	PF3D7_0604600.mrna1_1;132	132	5.2479	4.2728	5.8909	5.0492	3.6381	6.4406	5.8025	5.2434	2.8176	6.1469	4.8344	3.3219	5.1485	4.1811	6.6218	4.7175	5.1318	3.1635	4.4893	2.9317	5.1052	4.8997	5.328	5.2772	5.2821	3.9644	4.121	3.9193	5.1185	5.7835	5.9834	4.5711	3.5814	4.2403	4.1643	4.9616	4.4509	3.6076	4.851	4.6764	3.3646	3.2957	4.9828	4.985	4.3363	4.4053	4.6865	6.2042	3.9136	4.5981	5.1322	4.6611	4.5625	4.6949	8.3525	5.6704	3.9098	5.6404	5.6366	4.9495	6.4296	5.0976	8.2401	5.0144	5.057	7.309	4.588	5.1615	4.5053	7.0002	5.3985	4.1755	5.6913	5.5665	5.2254	5.295	5.6126	6.0689	6.1297	4.9444	7.5309	4.1243	4.3484	5.2168
PF3D7_0604600.mrna1_1	PF3D7_0604600.mrna1_1;133	133	5.2502	5.527	4.6977	4.0712	1.8836	6.5392	4.2547	4.4555	0.0426	4.8176	5.3306	4.0875	4.26	0.2016	6.6599	4.9887	5.319	0.546	4.4039	2.8217	4.4502	4.4983	4.5317	4.8359	4.557	1.0426	2.6462	4.4718	4.1185	4.5534	5.0246	4.144	0.9855	4.6809	4.3827	3.6837	3.7452	3.717	5.0963	2.6668	4.6707	3.9882	4.3709	5.1562	3.2016	1.4854	4.9635	4.1715	3.3406	3.6053	4.6927	5.0483	2.516	4.6927	4.3702	4.3413	3.4449	5.1383	5.0475	5.126	4.0206	4.6982	6.0768	4.3284	4.5361	5.3988	3.7495	5.6085	3.7474	4.2847	2.4489	2.0215	4.1763	4.6548	5.2683	4.5692	4.2157	4.5423	5.4607	2.5801	4.7798	3.4854	4.4429	0
PF3D7_0604600.mrna1_1	PF3D7_0604600.mrna1_1;134	134	5.8133	5.1526	4.4803	4.905	2.4621	6.5788	4.275	4.3448	0.0704	5.2784	4.6848	3.7719	4.8146	3.189	5.9018	4.9388	4.1906	3.0018	3.6206	4.4529	4.5705	4.2126	4.0704	4.9117	5.0108	2.9088	4.0018	4.4376	4.6887	4.6496	4.4289	0	4.477	3.3827	3.9392	3.2342	4.2884	4.6047	4.926	3.4867	4.0081	4.4542	3.4236	4.1619	1.9222	3.7148	2.6938	5.0475	3.7082	5.254	3.742	4.814	4.673	4.9079	3.669	4.641	4.3045	4.9621	5.1428	4.2898	5.1795	5.3056	5.1465	1.8639	4.2906	4.7485	4.0295	5.1223	4.1922	5.9885	5.8866	4.5844	5.2895	3.7592	5.433	4.2638	5.4741	5.3709	5.7879	3.5558	3.9791	3.0444	4.557	4.1408
PF3D7_0604600.mrna1_1	PF3D7_0604600.mrna1_1;135	135	5.8427	6.0501	4.4515	3.839	2.862	6.6437	4.9107	3.7004	2.4383	5.5429	1.5361	3.511	5.044	2.157	6.6966	4.4283	5.1894	1.8237	4.0781	4.1851	7.7222	4.2334	4.6536	3.845	5.1043	2.4725	4.846	3.5922	5.3916	4.8629	4.9359	0.696	5.3448	4.6786	5.3947	3.5198	3.7431	4.8743	5.2638	5.054	4.3262	4.7098	4.8782	4.95	2.98	2.903	4.0197	5.4502	4.5122	3.3688	4.6053	5.2114	4.0644	4.4229	6.3489	2.2203	4.1424	5.0387	4.8629	4.1489	4.8792	4.7986	4.852	4.6427	4.2172	4.7871	4.5323	2.2987	2.8953	6.0146	2.0356	4.5771	4.4738	3.8738	5.2943	4.6153	6.0616	4.5711	4.8227	5.405	5.0032	4.0224	5.1363	3.4195
PF3D7_0604600.mrna1_1	PF3D7_0604600.mrna1_1;136	136	5.7871	6.0501	4.4705	4.3391	3.9355	7.3492	4.1342	3.4634	3.6112	5.6935	4.8068	3.8807	3.7474	4.3118	7.669	4.0522	4.3001	4.9331	3.225	4.9179	5.8809	3.272	5.374	4.6502	4.0018	3.7203	5.4928	4.9146	5.6545	5.9752	4.6194	2.568	4.2426	4.4886	5.4446	4.1018	3.6837	4.934	4.4423	3.7698	4.5348	5.3158	4.4249	4.5644	4.6141	4.5014	4.3709	4.5741	4.6058	5.6496	4.3313	4.6622	3.466	4.3868	4.855	3.7581	5.2024	5.7589	5.1647	5.3861	4.9551	5.4835	4.4874	5.2227	4.5747	5.3259	4.126	5.5665	5.0081	3.6938	3.6611	4.5122	4.0678	4.5323	5.3509	4.842	6.3999	4.2373	5.3273	4.2698	3.101	5.9269	5.4499	5.1526
PF3D7_0604600.mrna1_1	PF3D7_0604600.mrna1_1;137	137	5.7949	5.669	4.546	4.9435	3.9837	5.0161	2.852	4.5033	3.0925	5.431	4.3723	2.5435	3.9828	0.0144	6.5609	4.126	4.852	4.6334	4.3234	4.3568	5.0365	3.7698	3.9718	4.6565	3.5789	3.8217	3.2403	3.5705	4.1152	5.6932	6.1953	1.6135	6.1707	4.0383	4.3533	7.5347	3.857	4.594	5.2269	3.1473	4.6473	2.0036	5.1264	2.4594	5.729	3.6826	4.9054	3.8748	4.2441	4.673	4.2517	4.723	3.5423	4.1554	3.3896	3.9088	5.9366	5.4396	5.1064	3.6496	3.6758	4.5317	5.1739	3.717	4.0661	3.9495	4.1723	4.1185	5.1027	4.1953	4.8669	6.1008	6.0303	4.7164	4.8166	3.497	5.7536	4.3313	5.0708	3.7126	3.5668	3.3349	3.9662	4.1683
PF3D7_0604600.mrna1_1	PF3D7_0604600.mrna1_1;138	138	6.4635	5.4989	3.6938	4.6247	6.3062	2.9107	4.7398	4.3799	6.2666	5.3288	3.6029	3.9662	4.5236	6.4904	3.5273	4.723	5.047	4.8817	3.84	5.9563	6.0559	3.7137	4.5777	4.0747	5.4033	4.4594	4.3226	5.2517	5.4162	5.6433	5.3049	2.251	5.0592	4.8166	2.8298	4.1882	3.851	4.8639	5.1902	3.5385	4.7296	5.7035	4.9653	3.5223	6.5368	4.8099	4.1946	5.8045	4.0764	4.9336	4.479	5.0233	3.5644	5.1227	4.359	4.5807	6.4148	5.3882	5.6993	4.4175	4.4496	5.1461	4.6264	3.7602	4.3716	4.9662	4.1318	4.8485	4.1185	4.7436	4.464	6.1189	4.5141	5.0277	5.3882	4.126	5.9964	4.4039	5.625	5.374	5.0985	4.89	4.9514	5.4525
PF3D7_0604600.mrna1_1	PF3D7_0604600.mrna1_1;139	139	7.2727	5.2479	4.7371	5.6162	4.5385	4.696	5.2376	4.61	2.8278	6.0781	5.2292	3.854	5.5078	2.5059	5.3688	4.8515	5.2909	4.0295	4.4515	5.0391	5.6085	4.9644	4.3568	3.5753	4.7323	3.466	4.7425	5.263	4.5211	6.1749	4.9103	4.7661	4.4854	4.8374	4.157	3.6904	5.2698	4.7708	4.4289	4.7263	3.6724	4.3125	5.1667	5.0609	7.4876	5.1522	5.4919	4.6294	5.3653	3.84	4.1771	5.3889	4.2713	4.9695	4.8298	5.1611	9.1746	6.3539	4.9279	3.8718	5.0618	5.4738	5.0695	4.5254	3.4383	5.557	4.846	5.5613	5.3122	5.5534	5.0383	9.0751	7.6737	5.1591	5.4568	5.3747	5.4699	4.9131	5.2824	5.7926	4.3498	5.2207	7.3781	6.023
PF3D7_0604600.mrna1_1	PF3D7_0604600.mrna1_1;140	140	7.7185	5.1156	5.4094	4.4463	3.0807	4.0444	4.843	3.86	3.263	8.4139	4.1318	4.2479	5.3399	1.3334	5.4835	5.0303	4.3248	4.8156	4.5699	4.8938	4.8319	3.7538	4.1938	3.6611	6.8243	3.797	5.1383	3.4155	5.6565	5.6476	5.1969	1.8836	4.1747	6.8683	4.1276	3.157	4.8037	3.8186	4.8395	2.4751	4.8875	3.9681	5.1227	6.3903	9.5828	5.5407	3.9919	5.3288	4.9307	6.1743	4.8237	4.6076	5.4039	5.4482	4.516	5.4333	8.8385	6.2696	5.7263	0.7049	4.9165	5.765	5.1723	4.9174	5.1795	5.2675	4.3576	5.5817	4.6921	5.1735	4.359	8.6425	7.6347	5.2396	4.8948	5.3288	6.1871	4.5981	5.5176	4.8605	3.4983	4.9565	5.6596	5.2254
PF3D7_0604600.mrna1_1	PF3D7_0604600.mrna1_1;141	141	8.6853	3.7159	3.7071	5.1181	4.0635	5.2657	5.8415	1.546	3.0054	8.3884	3.3391	3.5423	4.4783	2.1731	5.6845	5.3125	6.6906	4.4323	2.541	3.3363	4.7745	3.6679	4.7618	3.4712	5.1579	4.2487	3.8787	4.6531	6.8784	4.0347	4.5447	1.6462	4.275	4.0704	4.2304	3.3813	3.7015	4.0993	5.1957	2.8895	3.1651	3.6124	4.3896	6.1241	8.8135	2.3951	3.7225	4.3554	2.9598	5.7382	4.5886	6.1779	5.1106	7.1794	4.1739	6.0609	8.2501	6.6469	5.1098	4.464	4.6651	5.5301	4.2311	5.3041	4.6427	4.4679	4.4886	4.1069	3.5298	4.7479	3.366	7.9916	7.3865	4.5354	5.2334	3.9891	6.2681	4.9873	5.1562	4.09	4.8733	4.4121	5.0063	4.5515
PF3D7_0604600.mrna1_1	PF3D7_0604600.mrna1_1;142	142	7.9918	6.0213	5.1579	2.9819	2.7845	4.504	5.7835	4.3813	1.6182	6.7045	3.2048	3.8953	3.2063	1.774	1.9745	5.3198	5.3406	4.4796	4.89	5.3089	5.0997	4.6415	4.0858	2.4594	4.9016	3.9269	4.0772	1.8032	5.8296	5.858	5.0453	0	4.211	4.6165	4.1763	1.5945	3.6311	4.9298	4.7623	2.7203	3.9946	3.9653	5.2273	3.5534	7.9834	4.4316	4.0721	4.8802	4.5173	5.0295	4.8817	7.3803	4.1342	5.746	4.8605	5.0587	8.4663	6.4094	4.6433	4.1085	5.5925	5.3757	4.14	6.0512	4.211	4.9241	4.3441	5.3352	3.9298	5.3572	5.5527	5.5135	7.7714	5.1094	4.916	5.8329	6.288	4.9809	7.3752	5.2869	4.4509	2.6439	4.7279	2.4276
PF3D7_0604600.mrna1_1	PF3D7_0604600.mrna1_1;143	143	8.4995	4.8084	5.101	5.2319	4.8758	4.4283	5.3016	5.3466	3.6194	8.1048	4.1043	4.0479	4.4033	2.6938	3.0496	4.2743	4.8585	3.8268	5.0148	4.9814	8.5887	5.1957	4.6893	4.6082	4.6753	4.153	5.3861	3.497	5.3551	9.1159	5.765	4.3455	5.1538	6.0708	5.359	4.1473	3.8953	5.5726	4.7093	4.5392	3.847	3.3964	4.4155	4.269	9.6387	5.5217	4.855	5.0527	3.7634	6.7451	4.6129	6.8968	4.8415	7.6445	4.4751	5.2972	8.2761	6.9933	5.3854	5.7227	7.1953	6.2065	4.2149	7.0736	3.8895	4.8197	5.0157	4.9331	4.2102	4.5242000000000004	5.3352	7.2465	8.2512	4.7714	5.957	6.6693	6.1322	4.3778	7.8799	4.3799	4.0018	4.1554	5.5379	4.9369
PF3D7_0604600.mrna1_1	PF3D7_0604600.mrna1_1;144	144	9.039	5.8043	4.9326	6.0354	2.5236	5.1918	5.3151	5.07	2.8914	8.675	5.6571	4.7398	4.7944	3.0374	4.7306	4.7887	4.26	4.4363	5.406	5.5248	5.2223	4.7517	5.6141	4.4925	5.4104	4.6005	5.6551	5.4864	5.0237	4.904	5.2192	4.4046	5.047	4.4809	4.4087	4.6859	4.8084	5.0828	6.1334	3.2203	4.7148	4.2653	7.6704	5.5635	9.3862	4.2758	4.354	5.5807	4.8777	5.8019	4.4168	6.8485	4.8802	6.8361	4.5404	4.7279	4.8565	7.3151	5.7371	4.7469	5.6144	6.5491	5.0466	5.5604	3.1326	5.2411	5.3889	4.8689	5.9212	5.2917	5.0058	5.72	8.0712	5.5049	5.9727	4.8709	5.9639	5.7983	6.8733	4.7175	5.2091	4.497	4.8161	5.9984
PF3D7_0604600.mrna1_1	PF3D7_0604600.mrna1_1;145	145	11.1395	4.9773	5.195	7.5026	4.4443	4.7361	5.5484	4.4679	4.6769	10.647	5.2521	5.4783	6.577	1.6599	4.3896	5.3684	5.2795	3.6439	4.8792	6.4814	5.9718	5.2935	5.2865	5.3632	5.857	4.0566	5.466	4.712	8.5335	6.337	5.7541	3.3923	6.4028	6.4486	5.5577	6.6288	5.7647	5.4979	5.1231	4.5668	4.5668	4.8455	6.7353	6.0725	11.319	5.7203	5.6938	5.5217	4.0917	7.7519	5.813	8.3711	5.7514	8.318	4.926	5.2679	4.4588	9.0006	6.3766	6.4707	5.7013	6.6369	8.3987	9.9368	5.1081	6.8804	5.8006	5.128	3.5261	5.3572	3.0054	4.6588	9.8263	5.8948	7.0262	5.5426	6.7604	5.3933	10.4548	6.3078	7.6673	6.2715	6.9333	4.9241
PF3D7_0604600.mrna1_1	PF3D7_0604600.mrna1_1;146	146	11.2285	5.1607	5.3519	6.3731	4.2172	8.0003	5.3576	4.5886	4.1102	11.1772	4.7814	5.8972	5.8369	4.8354	7.788	5.8694	5.3875	4.0365	4.9676	7.3777	6.2874	4.111	6.2234	6.9097	6.8617	4.6253	5.8369	5.522	7.5394	6.9511	6	4.7655	7.7923	7.251	6.1003	3.8659	6.7071	6.6569	5.2445	4.756	6.9533	5.0862	8.6093	6.0092	10.932	5.1835	6.9662	5.1946	3.7949	8.1273	6.4368	9.8379	5.8542	8.9033	6.3861	4.9796	4.9045	9.3578	5.233	5.5469	5.6424	6.2653	8.7877	10.9044	5.0135	8.5423	5.5407	6.0009	5.0466	6.499	5.6407	5.1751	10.0601	5.5996	6.5824	5.9071	7.0835	5.6418	11.643	5.2961	8.9815	6.9027	6.8216	5.3961
PF3D7_0604600.mrna1_1	PF3D7_0604600.mrna1_1;147	147	10.8318	6.2722	5.9484	8.2255	4.8329	6.2813	6.1918	6.1536	5.5122	9.8831	5.5931	7.7856	8.1415	5.712	4.8958	6.1623	6.5531	5.4575	8.8151	7.4211	6.5517	5.6843	7.9468	6.8093	7.5272	4.3377	7.2635	9.8624	7.0682	7.1879	6.6911	7.7856	8.0281	7.0159	6.4803	7.4177	6.7203	7.166	5.7018	5.3452	5.5629	5.6576	7.1035	6.4443	10.371	6.5232	7.5405	5.9095	4.7495	8.5034	6.3653	8.1963	7.0373	8.1735	6.1001	5.6687	5.9711	8.9373	5.4393	7.6496	6.3835	6.4537	8.8903	9.9252	8.9565	8.9335	4.8851	5.4426	5.9397	7.168	6.4825	5.7439	9.9682	6.8366	7.591	5.3023	7.3908	6.6831	10.0143	9.2149	9.0706	5.7589	7.1871	7.2656
PF3D7_0604600.mrna1_1	PF3D7_0604600.mrna1_1;148	148	7.9793	6.5782	6.9671	7.6347	5.4928	7.8	5.7227	5.9399	7.0482	7.8803	5.4519	7.259	7.8068	6.0804	7.4079	6.2815	6.0323	5.3816	6.3174	7.8664	7.6218	6.2839	5.6727	6.3801	7.018	4.5999	6.5368	5.3712	7.9661	7.3227	6.8215	6.1426	7.5439	7.1123	6.2254	6.7973	6.5557	7.9047	6.4388	5.8081	6.6656	4.8181	6.7424	6.8249	7.2815	5.8595	7.8859	5.7779	4.4575	7.8407	6.4101	8.0126	7.2714	8.0058	5.9834	6.1817	5.729	9.6763	6.0023	7.9739	6.4543	7.3685	8.8466	10.5764	9.036	8.9773	6.133	5.5981	6.8226	6.9646	6.6855	5.7949	10.3297	6.2861	8.1652	8.2783	7.3968	6.7604	10.9765	9.2519	9.2586	6.5242000000000004	6.6535	6.8086
PF3D7_0604600.mrna1_1	PF3D7_0604600.mrna1_1;149	149	8.0431	7.2487	7.8699	7.2703	6.1637	6.5062	5.9028	6.1896	5.7415	7.2358	6.0723	7.8325	7.1451	5.9914	6.4043	7.1916	5.6719	5.3526	5.9453	8.458	7.334	10.7571	6.1845	8.4829	7.1089	5.7866	6.823	5.478	8.4355	7.3935	11.1671	5.157	9.0548	7.7571	5.8637	7.0994	6.8046	7.8325	7.21	6.8647	7.1937	5.406	7.0833	7.0414	7.7501	6.4917	8.2977	6.2754	5.4874	8.4473	7.4531	8.2868	6.0667	8.4833	5.6539	6.8369	6.0661	10.0897	6.2255	8.4888	6.3756	7.4686	8.4409	11.9442	9.3623	9.3115	6.457	6.1853	6.4421	8.1335	6.6273	6.1169	11.0284	7.273	8.6489	6.4621	8.0258	6.8913	11.7685	9.4728	9.5722	7.4086	7.7472	8.601
PF3D7_0604600.mrna1_1	PF3D7_0604600.mrna1_1;150	150	9.0362	7.4291	8.9682	8.3109	5.5619	6.6026	7.0288	7.742	6.5709	8.8633	8.4271	11.4643	8.8547	5.963	6.3916	8.5497	8.0877	7.0255	6.3561	8.065	9.3999	7.4087	6.1633	8.6077	8.3331	6.1187	8.6048	6.0592	8.9599	9.2311	7.721	4.852	9.2815	8.8961	7.3168	7.8645	7.6532	8.9628	7.9168	7.9092	8.224	7.243	7.7919	7.9814	9.2518	9.2652	9.306	8.1989	6.6166	9.6906	8.8622	9.4356	7.621	9.1043	6.3103	10.045	8.3512	10.0542	6.3933	9.3999	7.2565	8.4339	10.3803	11.9881	9.4606	10.0486	6.7657	7.4506	7.3321	8.1978	9.254	7.0687	10.9194	6.6683	9.8066	7.2847	8.9248	8.7165	12.3831	9.9107	9.9668	7.597	8.3423	7.6704
PF3D7_0604600.mrna1_1	PF3D7_0604600.mrna1_1;151	151	8.4762	6.9672	7.6103	7.5945	5.5214	5.9812	5.7129	5.8331	5.1181	8.3862	6.3439	9.971	8.0123	5.373	5.9418	6.9036	6.0856	5.2884	5.5928	7.9345	7.9717	6.5095	7.1972	6.8932	7.5243	5.3406	6.2042	5.4145	7.8725	8.7267	6.9727	6.9149	7.8633	8.027	5.7263	7.2182	7.4107	7.2228	7.3122	7.8627	8.8871	5.8644	7.7065	7.2443	7.8097	7.4495	8.2556	7.0179	5.1863	9.3051	7.8826	9.1038	5.5919	9.4964	5.9484	7.5771	5.5865	10.2646	6.2055	9.5692	6.1908	7.4195	8.5575	11.8003	9.7992	9.1388	6.1239	6.1083	6.962	6.9279	7.9602	6.7582	11.243	5.7377	9.6056	6.94	7.9649	7.1083	11.9573	10.708	9.375	6.2213	7.7203	7.2873
PF3D7_0604600.mrna1_1	PF3D7_0604600.mrna1_1;152	152	9.0746	8.1781	9.1128	8.2472	4.225	6.8734	6.8435	7.7114	5.2396	9.276	6.9748	10.2852	7.4344	5.6682	5.4469	8.9466	8.3902	5.5683	5.4212	8.5227	9.1348	7.0021	5.8329	7.8151	7.4073	6.4987	7.7874	6.2186	8.414	9.1769	8.9975	3.6792	7.9661	7.6475	6.5196	7.6999	8.6246	9.3416	7.6558	8.3792	9.9609	5.4283	8.1987	7.7892	8.6387	7.1964	9.7146	7.5162	6.9227	10.2967	7.9245	9.1667	6.8872	9.2286	9.149	7.382	7.545	7.385	6.8987	10.0378	6.6516	8.2731	11.066	12.6027	11.4895	10.3599	6.0832	7.3371	7.0584	9.2787	6.8754	7.3099	8.7734	8.1738	9.8972	6.7791	8.7377	8.0807	12.741	12.0195	10.2293	7.4313	7.8657	7.7638
PF3D7_0604600.mrna1_1	PF3D7_0604600.mrna1_1;153	153	9.1855	6.5715	6.4803	11.1006	4.1953	5.6162	6.5792	8.606	4.7645	8.8187	7.9765	9.5149	11.2892	4.7225	5.8542	7.6112	8.8085	6.1039	6.3118	7.6536	8.3034	6.7454	5.6427	7.0396	6.8307	6.1424	6.3542	6.0959	8.1574	8.7777	8.5055	4.9941	6.9757	7.346	6.853	6.8943	7.2296	9.6774	7.9439	7.4751	8.73	4.3583	12.5367	7.3878	7.9391	7.5095	9.7741	8.0037	5.6531	9.591	7.22	13.0347	8.6779	12.4718	7.9471	7.8717	6.5367	7.6101	6.5223	9.7649	7.129	8.3836	9.5357	12.7707	11.6723	7.7105	5.9688	7.4457	6.4131	7.6072	7.541	7.0626	8.8195	7.2724	9.7207	6.6242	8.1229	6.7934	11.8002	12.1141	8.1653	5.4429	8.2122	7.0781
PF3D7_0604600.mrna1_1	PF3D7_0604600.mrna1_1;154	154	8.4253	6.3291	6.3143	6.2627	2.9891	5.8281	10.441	10.94	5.0422	8.0134	6.3054	7.0409	5.0579	4.9768	5.7679	7.1375	11.3864	3.8359	6.439	6.6439	10.9916	5.6843	4.9625	6.8398	6.843	7.4858	8.9831	6.9478	6.3808	10.505	7.3217	4.9279	7.1412	7.7837	6.5945	8.8339	7.583	6.1821	6.1379	4.5392	9.3327	6.4094	11.155	8.2333	7.9591	5.7276	6.9214	6.0027	4.8802	8.7413	7.5384	11.0801	6.0753	10.6866	7.2001	5.328	6.6225	7.0706	7.0881	7.9805	5.8293	6.7674	9.5114	8.2701	11.1294	7.7884	5.7241	6.5741	6.8408	7.0566	5.6982	6.7593	8.7919	7.7798	7.8218	6.2513	9.0598	7.6161	8.8211	11.4697	9.3375	6.6848	7.7924	6.9863
PF3D7_0604600.mrna1_1	PF3D7_0604600.mrna1_1;155	155	8.7991	5.8605	6.0261	6.3682	5.6389	5.8374	10.3363	11.1456	5.4912	9.3005	6.7754	8.6566	6.457	4.9575	5.5768	7.7996	11.0713	6.87	7.1817	9.0738	8.0426	5.9042	7.5487	6.8926	9.3252	5.6424	8.9392	6.4951	8.9042	8.4691	7.37	6.9204	6.6604	9.1526	5.8271	9.4276	5.7787	6.247	6.619	5.6079	9.0679	7.1055	7.5342	8.2797	8.7268	5.328	6.674	6.1022	5.6591	9.4168	7.0648	7.1984	6.1967	9.071	6.6805	5	7.2469	8.1661	6.6384	6.0237	7.1023	7.3178	7.2197	8.1173	11.6307	6.87	6.6665	7.3245	8.2801	6.5851	5.3409	7.9025	8.8216	7.3578	6.8387	6.5702	8.2427	6.4428	8.7193	11.7269	7.57	6.6817	7.3147	7.8346
PF3D7_0604600.mrna1_1	PF3D7_0604600.mrna1_1;156	156	8.8441	6.1669	7.3615	6.7646	4.5928	6.9121	10.7458	11.3148	3.8379	8.6185	9.1947	10.0827	6.5564	6.4315	7.4049	9.7808	11.2037	11.3502	7.1012	8.7632	7.9156	6.153	7.5198	7.0001	9.8575	5.5401	9.4464	6.2823	9.1334	7.601	7.4884	7.5854	6.7173	10.7476	5.6241	9.159	5.8775	8.0188	8.7527	5.9359	8.9432	5.7634	7.3247	7.2396	7.4162	7.4468	6.9781	7.7942	5.4935	9.3628	8.143	8.2319	6.7065	8.156	5.8455	5.4656	6.463	8.1146	7.6564	7.1038	8.1746	7.1815	6.8244	8.3948	11.3348	7.9616	7.0572	7.2047	7.0463	6.9583	4.61	8.3122	9.7925	8.3072	7.8467	7.8309	8.5788	6.3226	8.8466	11.9602	7.5638	7.933	7.7996	7.9476
PF3D7_0604600.mrna1_1	PF3D7_0604600.mrna1_1;157	157	8.6158	6.0553	6.2726	6.7939	4.9463	7.59	10.5986	11.6899	8.1799	9.1563	6.8811	10.3729	6.6221	4.9212	7.1995	10.1005	11.8111	11.6275	7.0424	8.5846	7.8355	5.841	8.8756	6.6686	10.5333	5.2157	10.3037	5.6687	8.1186	7.1876	7.1143	8.6978	6.867	11.241	6.0208	10.6229	5.6073	8.4772	6.9227	5.8179	9.0368	5.1914	7.6974	6.4874	7.9418	6.0618	7.8099	6.5267	5.4293	8.7952	8.3651	8.5214	6.4258	7.2509	6.6561	4.9787	6.2252	9.0041	6.2542	6.3572	6.4345	7.29	6.3935	7.105	11.3245	7.2364	6.0725	6.5474	5.2776	6.831	6.2007	5.8004	10.2952	7.8146	7.2722	6.7025	8.7995	6.2296	7.4266	11.9402	8.214	6.7866	7.4214	4.5185
PF3D7_0604600.mrna1_1	PF3D7_0604600.mrna1_1;158	158	7.5095	5.2441	5.4545	6.467	4.7892	5.753	10.7342	11.9956	5.877	8.3651	6.9313	10.0998	6.5404	4.106	5.5759	10.1315	11.8838	11.607	5.8352	8.2252	8.5103	6.1223	8.1069	6.483	9.5141	5.1202	10.0119	5.6014	7.3987	8.2276	7.9552	7.5721	6.2194	10.711	4.9593	10.1152	4.0036	7.3056	7.174	4.6047	8.6024	5.1599	6.9757	4.9964	7.1138	6.4	6.3441	6.2657	6.1783	7.1546	7.4232	7.3991	5.4243	6.8641	5.954	4.8099	5.7724	8.8774	5.504	5.9784	5.8166	6.7783	6.1957	7.7172	11.0829	7.0006	5.2396	5.9549	5.5463	5.9807	6.6878	6.0144	10.4638	6.7223	5.8733	6.2502	7.3024	5.3572	7.8446	12.0881	7.6788	6.2836	6.416	5.223
PF3D7_0604600.mrna1_1	PF3D7_0604600.mrna1_1;159	159	9.1539	5.1346	4.8895	6.3167	5.1875	5.0188	11.0228	11.2994	5.2149	9.1163	7.8602	9.7685	6.2566	3.2357	5.0241	9.2536	11.2599	11.5439	6.3865	8.2827	6.2481	5.2536	9.2281	6.6525	10.2931	4.6932	9.9081	6.4519	8.2817	6.6666	7.7747	8.4885	6.7815	10.4199	5.7674	10.221	5.8777	6.6925	7.2796	4.9303	9.4511	6.1999	6.8579	6.9862	8.2764	5.6803	7.3392	8.5555	4.6927	7.0603	7.995	6.8255	6.3372	6.8475	6.6861	5.6323	5.6473	9.1445	5.6215	7.2933	6.7953	7.9229	6.7787	9.1808	10.1745	7.2163	4.4496	7.1555	7.843	6.3909	5.9427	6.1449	10.0511	7.1106	8.7191	7.2335	8.0846	7.0532	9.821	11.6512	8.5815	6.3259	6.9063	7.7914
PF3D7_0604600.mrna1_1	PF3D7_0604600.mrna1_1;160	160	8.0888	5.8532	6.1018	4.7197	6.7629	5.6369	10.9956	11.635	6.8847	8.223	8.3823	10.0325	4.257	6.0367	3.4712	10.571	11.7288	11.4288	4.3576	8.518	6.4686	5.2434	8.9954	6.7996	10.0376	5.3092	9.9574	5.1691	8.3744	6.6939	9.1725	8.2467	6.5554	10.6641	5.7931	10.5182	6.3745	6.5893	5.6002	5.8415	8.7821	6.2954	6.0802	5.7737	7.973	5.1127	6.9148	6.0405	5.0369	6.7316	8.2089	7.0785	6.2546	7.498	8.1773	5.8592	6.3001	10.4491	6.3293	5.6159	6.8129	8.3247	7.3276	9.158	10.2658	8.3854	5.2843	6.8989	6.1398	7.1876	3.8288	6.4033	11.6022	7.0228	6.9418	6.867	8.7541	6.8864	9.5545	11.1164	9.0939	5.99	7.1213	7.1987
PF3D7_0604600.mrna1_1	PF3D7_0604600.mrna1_1;161	161	10.3536	7.7574	6.5896	6.5966	6.0477	6.9509	11.9847	12.8656	6.1156	9.9016	9.1371	10.6074	6.1753	5.9595	6.5463	11.3162	13.0359	11.5927	5.3045	10.1112	7.9304	6.7891	10.5277	6.4466	10.4745	6.3284	9.4384	6.2491	10.6654	8.8178	8.5239	10.5887	6.6523	10.9522	5.9444	9.3221	6.6273	7.4786	5.5993	7.0178	9.8552	7.5775	7.117	7.2082	9.5818	6.6288	8.1208	6.4757	4.4751	8.1491	8.6465	7.5151	7.2933	8.3707	6.8643	6.2054	7.0584	10.9862	6.7852	7.3734	8.9237	9.2981	7.7923	11.5197	12.398	8.8139	6.4133	7.297	7.8971	6.438	6.7123	7.293	11.9821	7.7471	8.145	8.8114	9.9938	7.419	12.0139	12.8784	9.1692	6.7665	7.9957	7.9816
PF3D7_0604600.mrna1_1	PF3D7_0604600.mrna1_1;162	162	11.7032	5.7501	5.4515	5.8326	5.0045	4.3441	10.2516	9.9664	4.8787	11.1269	7.4538	9.5127	5.098	4.1755	4.887	8.8042	10.3036	10.6515	4.0233	8.0011	6.1463	6.2044	8.5413	6.2022	8.8866	5.0657	6.3558	5.4363	7.7941	6.4424	7.0072	9.6053	6.8307	9.3871	6.0787	6.4738	5.235	5.4118	5.5273	5.5326	7.6838	6.5984	6.4898	6.4067	9.73	5.6206	6.2887	5.9816	4.3951	6.8812	7.4871	6.257	5.3544	6.9904	5.7444	4.8817	5.9456	9.6265	6.6384	6.2761	8.4659	7.0397	5.7779	8.7915	11.5836	6.2416	6.2887	5.694	7.1998	5.5892	6.4102	5.726	10.4701	5.6693	6.4126	6.949	7.8806	6.8461	9.552	11.8321	6.8227	7.0272	6.6716	7.7115
PF3D7_0604600.mrna1_1	PF3D7_0604600.mrna1_1;163	163	7.0038	5.6363	5.5835	5.9839	3.6859	5.2415	5.572	6.4168	4.2638	7.0531	6.5942	8.9608	4.9937	4.009	5.1363	4.7965	6.931	9.1714	5.2935	7.027	6.3196	5.8407	9.1507	5.5481	8.5882	2.7093	8.0929	5.4266	6.8714	5.6008	6.0989	9.1278	5.8565	8.3959	4.9828	7.9763	5.1699	7.9798	5.3147	5.1546	6.5768	4.3583	6.6401	7.6956	4.7021	4.8817	8.1422	5.479	6.6131	6.0976	6.4184	6.1361	4.8575	5.8374	5.6531	4.985	5.7618	6.359	5.6115	5.431	6.6337	6.0264	5.6721	7.6896	5.8696	5.6029	5.0963	5.6648	6.6072	5.5429	5.269	6.15	6.591	5.6035	5.7682	7.0169	6.9161	6.1206	7.8536	5.7197	5.4124	5.4155	5.8056	6.8977
PF3D7_0604600.mrna1_1	PF3D7_0604600.mrna1_1;164	164	6.11	5.9288	5.7824	5.4555	5.4848	5.824	5.545	5.8535	5.1073	6.7173	5.9966	7.0764	5.704	3.4906	5.076	5.6276	5.7592	6.7609	4.9227	6.5165	6.3537	4.7279	8.3872	5.1867	6.9338	3.5546	4.7203	5.3295	6.1381	6.2619	6.033	8.5211	5.922	6.4068	4.3132	5.5283	5.8099	6.1081	5.5735	5.0317	6.2735	5.5295	5.1497	5.3423	5.1775	4.5129	6.3593	5.5014	5.4039	5.257	5.9201	4.7897	4.3016	6.3399	5.4751	5.3975	4.2079	5.6887	6.0317	3.6882	6.5013	4.3434	4.8802	5.7038	4.9556	5.6522	5.0993	4.9107	6.451	4.9298	5.0085	4.7724	6.3085	5.0561	5.2211	6.23	7.251	5.9064	6.3567	6.0112	3.441	4.7965	4.3646	5.3092
PF3D7_0604600.mrna1_1	PF3D7_0604600.mrna1_1;165	165	6.2373	5.7509	5.6565	5.689	5.0303	5.3778	5.8146	4.8743	4.7361	5.8422	5.5741	6.1677	5.5401	3.7431	4.1489	5.4293	5.8115	5.4673	5.6528	6.7585	6.1196	5.6907	5.8982	5.9319	6.3651	5.394	5.5741	5.6058	6.327	6.1641	5.7216	5.5382	5.5583	6.5744	6.1303	5.643	5.14	5.975	5.9488	4.5951	4.1882	5.4519	5.3561	5.4323	5.2346	4.9547	7.275	4.8268	5.017	4.9741	5.5404	5.3533	4.5367	6.1438	5.4002	4.7949	5.2242	6.0501	5.3074	5.3899	6.3745	6.3271	4.497	5.0041	4.6334	5.6843	5.5768	5.4293	6.1663	5.2517	5.047	5.6144	5.7929	5.2653	5.04	6.5124	6.9388	6.2576	6.908	5.875	4.887	4.7038	6.0894	6.568
PF3D7_0604600.mrna1_1	PF3D7_0604600.mrna1_1;166	166	6.6149	5.6977	6.3882	6.6796	4.7623	5.3434	5.2817	5.5999	4.8861	5.8452	4.9667	5.4931	5.3212	5.4696	5.4783	5.7647	5.4496	4.1119	5.0312	6.1953	6.7479	6.21	5.2563	4.6938	5.2619	4.1627	6.2902	4.3639	6.4512	5.9889	5.7986	4.0453	5.6241	5.6082	4.2396	6.9973	4.4796	6.601	5.2931	4.641	5.07	3.9718	6.0354	6.023	5.4063	3.7729	7.5798	6.4486	5.6721	5.4851	6.2359	5.5756	4.0883	6.4155	5.0457	3.9598	5.3954	5.3656	6.2098	4.565	6.3127	5.8718	5.0866	6.9332	5.3951	5.4995	5.6179	5.3441	6.3307	5.5348	3.2585	5.189	6.0892	5.2304	5.3363	6.3183	6.6072	4.7803	7.232	5.6988	5.5841	4.7506	5.1326	6.4525
PF3D7_0604600.mrna1_1	PF3D7_0604600.mrna1_1;167	167	6.3487	5.6302	5.8161	4.9533	5.2895	5.5762	4.9653	3.9011	4.0747	6.6836	5.7618	5.1619	5.0989	4.2743	4.98	5.373	5.4686	5.26	5.3277	6.2965	7.621	5.6349	5.2114	6.2489	5.3219	3.9514	4.079	5.4386	6.6172	7.7919	5.4005	4.235	5.1202	5.8477	4.1424	3.9542	5.044	6.972	5.0764	5.6516	6.1414	4.7241	5.2188	6.57	5.1239	5.3868	7.7417	6.2139	5.6719	4.5705	5.7637	5.7592	3.645	5.9416	4.8074	4.7371	4.2288	6.1813	5.4489	4.6753	5.8339	3.5981	4.3909	6.2996	5.3441	5.2502	5.4976	4.634	6.0259	5.5432	5.5407	5.0712	6.3187	4.2578	5.9088	6.7588	6.2966	5.3688	6.3702	4.9946	4.6177	4.1318	4.7565	6.2223
PF3D7_0604600.mrna1_1	PF3D7_0604600.mrna1_1;168	168	5.9944	5.732	6.8417	5.4673	4.8186	4.784	5.2071	2.1603	3.0108	4.9189	3.6496	4.6685	3.9495	4.2965	4.7798	4.7955	4.861	3.6334	3.8329	6.1853	10.7168	5.8027	4.8802	5.2544	5.9432	4.06	3.8866	5.5122	6.0468	11.4168	5.6299	5.8099	4.0268	6.2739	5.1031	4.3834	4.7634	5.9975	5.7832	4.6387	5.4253	3.5668	4.2532	5.7753	5.204	5.2292	7.5001	5.106	5.1819	4.2227	5.6721	4.7965	3.9946	6.0072	5.6296	5.4094	4.0548	6.086	4.1643	4.7404	5.4256	4.9777	5.1538	5.7285	4.5583	4.9093	4.6159	5.0219	6.6417	4.6588	6.0798	5.3237	6.6056	3.8953	6.0934	5.4712	5.8592	4.1035	5.9916	5.1989	3.7279	5.3491	5.4039	6.7255
PF3D7_0604600.mrna1_1	PF3D7_0604600.mrna1_1;169	169	5.9348	5.9563	5.6727	4.814	3.9736	3.9203	4.4236	5.0356	3.4383	6.5084	5.0544	4.3937	5.0892	4.7882	4.5699	4.756	5.0639	4.7692	5.6499	6.3243	6.8429	4.153	4.9914	5.1235	6.2752	4.8948	4.5619	5.6118	5.1934	7.6415	5.4928	5.101	5.4205	5.3331	6.0809	4.4561	4.6622	5.4634	7.133	5.3132	5.9787	4.9026	4.729	5.5463	5.6767	4.439	6.2878	5.6996	4.9373	4.4403	5.6141	5.1759	4.3909	5.6378	4.3277	4.8924	5.602	5.0215	5.3923	5.5847	5.9848	7.4446	3.9973	5.5607	5.0023	5.5242000000000004	5.367	4.641	5.5984	3.8836	5.1027	5.4152	5.3466	4.5656	5.2334	5.7674	6.2234	5.9392	5.5847	4.9754	5.3103	3.275	6.0507	6.6204
PF3D7_0604600.mrna1_1	PF3D7_0604600.mrna1_1;170	170	6.2024	4.696	5.9807	5.5157	4.3992000000000004	4.8733	5.1408	4.6323	3.7463	5.5248	5.6112	5.3352	5.675	4.6843	5.9317	5.4676	5.1807	4.4718	5.408	6.3056	8.1635	4.9607	5.5438	6.0063	5.432	4.8997	4.5521	3.855	6.5937	10.0268	6.2815	5.1144	5.8086	6.2298	4.3861	4.8674	5.337	6.3675	5.9577	4.4222	4.5771	4.5717	5.2137	7.1507	5.5686	4.3212	6.278	4.8227	4.3771	3.4906	5.7455	5.6614	5.4748	5.9397	5.4722	5.2227	5.5714	5.5564	4.9505	5.9713	6.5152	8.7538	4.4019	5.9028	3.6871	7.3505	4.6633	5.3082	7.5702	4.8669	5.3487	5.8602	6.4004	6.065	7.6903	6.3134	8.5568	5.3747	5.7153	5.5592	7.3368	5.0955	5.434	5.8802
PF3D7_0604600.mrna1_1	PF3D7_0604600.mrna1_1;171	171	6.2089	6.0687	8.9943	6.419	5.4413	5.7082	5.3663	5.4423	2.6088	6.9687	5.9474	5.9975	5.4822	5.3406	5.9091	4.7015	6.0303	8.5045	4.5472	6.7424	11.0495	6.8664	5.9798	5.9291	9.9279	5.1514	4.1342	5.0665	6.8753	11.1813	6.8354	5.5659	5.8691	10.328	5.4135	5.5245	5.5416	7.2494	5.0492	5.5686	4.7908	5.2847	6.6653	5.2365	6.31	5.3074	8.0808	5.0824	4.7882	5.9172	6.7348	6.5736	6.0749	6.3728	5.931	5.2075	4.2196	5.7315	5.4728	6.7631	6.5993	10.4815	5.7304	5.3103	6.2538	8.0978	4.2854	6.5099	7.2489	6.8454	6.58	5.7999	7.2869	4.591	7.3073	6.7754	9.2365	7.1493	6.7683	5.392	7.9523	4.1683	6.84	7.635
PF3D7_0604600.mrna1_1	PF3D7_0604600.mrna1_1;172	172	6.0745	5.5653	7.516	6.0704	5.4718	5.2931	8.1637	7.5807	3.1506	7.049	6.354	5.2036	4.4529	3.8649	5.2865	5.8255	8.3425	6.5761	5.5969	8.0777	10.3634	6.2885	6.4566	6.1729	10.2907	5.6932	5.0453	6.5561	8.8178	9.4359	6.115	4.7687	6.3759	10.626	5.723	4.4718	5.5091	7.8146	6.0961	5.4709	5.3252	4.0383	6.9512	6.755	6.2946	5.9782	7.5544	6.0446	5.2832	5.7298	6.8771	7.4015	6.563	6.8872	5.5607	6.0851	5.9265	6.4799	6.2073	7.7376	8.4092	9.3621	5.8733	5.4963	5.9404	6.2161	4.5975	6.2625	7.7168	5.3896	6.1264	5.5759	6.8451	5.7493	7.7152	8.2466	8.145	6.5097	6.6499	6.1839	5.6854	5.2836	6.7226	7.4742
PF3D7_0604600.mrna1_1	PF3D7_0604600.mrna1_1;173	173	6.9397	5.228	6.0444	6.4629	5.0233	4.0747	5.4087	4.8615	2.6531	6.4952	5.5844	5.5717	5.7824	5.6159	5.8686	5.8562	5.7743	5.7344	5.2468	6.2974	7.5723	6.3726	5.1977	6.6779	8.782	4.3827	5.5662	4.6171	6.1965	8.1074	6.2001	5.4941	6.3799	9.61	5.3082	4.5674	5.5232	6.4599	5.6326	4.6831	6.312	5.1562	5.9966	5.4219	5.9953	5.9057	6.3854	5.1587	7.4808	5.7714	5.8027	6.1081	3.8924	6.1303	5.1767	6.0352	5.6384	6.1579	5.9174	5.8858	5.7398	8.0753	5.2836	5.263	5.5469	5.9807	3.0687	5.2983	7.2835	6.0391	7.0056	5.8507	6.5983	4.8948	7.784	6.6257	7.7727	5.6999	6.3597	5.8953	5.545	4.5862	5.669	8.1239
PF3D7_0604600.mrna1_1	PF3D7_0604600.mrna1_1;174	174	7.2305	5.875	6.1514	6.5942	6.0753	7.6503	6.8034	4.5521	4.8384	6.861	6.2778	9.7614	5.0853	4.6346	8.3576	7.3874	5.8709	4.7087	3.6747	7.2238	6.4679	6.57	5.942	6.1777	7.8678	5.0117	4.3427	5.7623	7.155	6.6768	6.6213	7.0479	5.7514	8.4689	5.669	3.3799	4.9727	6.9522	6.1295	5.1318	4.1787	5.0841	7.1801	9.147	7.2673	6.0687	7.6259	6.5951	6.0804	9.4501	5.5053	6.4373	4.9059	8.0916	5.3597	6.7218	5.5668	6.5683	7.0033	4.0824	5.2935	7.3738	5.4935	7.3736	7.9082	5.6927	8.7771	6.9235	8.826	5.5931	8.4605	6.2038	6.9733	6.1481	6.4856	5.4046	7.6104	7.1432	10.0486	7.9544	4.8575	8.7451	7.5076	9.2678
PF3D7_0604600.mrna1_1	PF3D7_0604600.mrna1_1;175	175	10.7661	5.8557	9.7212	10.9119	5.2494	9.0036	9.0959	8.0964	7.7796	10.3737	5.4403	13.0643	11.2497	5.8225	9.6734000000000009	9.4163	7.9063	6.955	5.4074	6.306	6.8163	9.2026	9.1825	6.9916	10.7194	4.8125	5.4313	6.5122	6.8908	7.4134	8.6908	9.1763	6.5498	11.1464	5.7578	6.26	9.2385	10.9595	5.6485	5.1902	5.7745	6.5913	9.904	11.9741	11.0812	11.1348	11.1921	6.1691	7.7366	13.0943	11.7208	6.1823	5.2642	8.2218	6.7297	10.5118	6.1069	6.8728	6.4612	7.1889	6.4157	11.0858	8.0554	12.2061	10.7307	7.0478	8.0415	10.9086	10.8522	6.0637	11.397	6.3635	7.6591	5.4005	7.6521	6.6033	10.3284	8.0995	12.4957	10.6296	7.5884	8.6103	11.4498	10.5103
PF3D7_0604600.mrna1_1	PF3D7_0604600.mrna1_1;176	176	8.5952	5.6988	9.0572	7.3336	3.6781	9.1029	7.7147	6.1841	3.7939	9.0706	6.0997	11.022	6.0551	3.9336	7.379	8.7578	7.3191	3.9486	5.852	7.1269	6.3031	6.4575	6.1912	6.4315	9.6323	4.0135	4.9491	5.2563	6.9877	6.3241	6.5642	5.8487	5.6144	8.9969	5.6053	5.1603	5.851	8.588	5.6594	5.6288	4.2824	4.8222	7.681	10.5806	8.3238	7.6686	10.7306	6.1585	7.0492	11.2187	9.3964	5.1256	5.0819	6.5228	5.6014	7.8972	5.2203	6.6482	5.0768	6.2563	5.7482	9.1989	5.5847	9.3142	9.0003	5.6132	6.0297	8.0408	9.8104	6.2897	9.845	6.0126	6.6355	4.9122	6.1683	5.441	7.9538	6.9042	8.914	8.8132	5.1346	6.3486	9.0614	9.5863
PF3D7_0604600.mrna1_1	PF3D7_0604600.mrna1_1;177	177	8.923	5.8733	9.0881	8.3423	3.9231	9.4979	6.8056	6.5348	5.021	9.4785	4.7629	12.1883	6.8004	4.4796	9.4853	9.1713	7.0617	3.7918	5.3656	6.7577	6.2643	6.2221	5.6531	6.2813	9.7296	4.0312	4.5286	6.5786	7.0884	6.2288	6.5078	6.1793	6.2147	9.6358	5.503	4.5844	6.1649	8.4004	6.2118	5.4598	5.3796	5.1882	9.0135	10.7058	8.6649	9.4777	10.9892	6.1391	5.9269	11.8727	8.6075	5.5135	4.0531	6.4904	5.0378	7.7938	6.0928	7.2291	5.4118	4.8909	6.3116	9.7907	6.2036	9.0792	9.2091	5.6174	6.5318	10.5375	9.7814	5.625	10.6105	5.7616	7.5321	5.8482	5.4598	7.7762	8.8219	7.2003	10.4278	8.6144	4.7761	6.8008	9.9604	9.5531
PF3D7_0604600.mrna1_1	PF3D7_0604600.mrna1_1;178	178	11.7271	5.9366	11.4659	10.3193	6.2466	9.875	10.3512	10.1464	8.1578	10.9082	6.994	12.2978	10.0862	7.6103	8.7792	9.1932	10.3777	12.2032	5.5683	7.721	6.6379	9.1789	9.7137	8.2302	10.9412	6.4733	5.7159	6.4185	8.2073	7.338	7.6626	10.181	8.1758	11.8108	5.7645	7.3174	9.2637	11.2097	6.4259	5.3356	4.1359	9.1016	10.6475	12.8347	12.0899	11.2419	11.076	7.375	9.0605	14.3411	12.4407	7.0443	5.5024	9.3696	6.2664	10.9229	5.7554	7.8094	7.5485	7.6803	8.6589	10.5029	9.2289	12.86	10.9756	7.1688	8.6267	12.5809	11.0964	5.6887	13.1945	6.4109	8.9409	6.9281	8.7031	8.8052	8.9492	9.3778	13.3963	11.0781	7.7499	9.5502	12.5594	10.6959
PF3D7_0604600.mrna1_1	PF3D7_0604600.mrna1_1;179	179	11.9059	6.854	12.5181	9.7752	9.4867	12.0277	10.0124	9.8047	9.9385	11.8291	6.812	14.429	10.0041	9.8158	12.3721	10.9382	10.0343	6.0548	7.1641	9.2535	12.3881	9.5816	8.6207	6.1352	8.5462	5.5711	6.2534	6.8858	9.3666	11.2219	10.039	8.57	6.6044	8.9868	5.5106	6.6257	11.0106	12.6437	7.1203	6.9773	5.3009	7.5613	10.8626	12.7497	11.2545	13.1762	13.3553	7.7718	9.7584	13.2736	12.7705	8.7133	6.4822	8.4291	5.7214	11.5103	7.9083	7.4039	6.3397	7.6477	6.5511	9.5503	9.8447	12.5037	11.2408	7.2296	9.4255	11.5898	11.6082	6.589	11.9585	7.081	8.1135	6.5432	8.4299	6.545	9.8407	9.7005	12.4212	11.6431	7.4904	9.8223	11.9519	11.158
PF3D7_0604600.mrna1_1	PF3D7_0604600.mrna1_1;180	180	7.7554	7.781	6.5176	5.5683	8.6207	9.3826	5.4148	6.0568	8.0558	7.8764	6.8131	10.1417	5.6876	8.8918	9.7718	5.7658	5.7363	5.7046	4.84	8.946	7.2215	5.8885	5.8112	6.3735	7.9184	5.9768	5.9706	4.7803	9.0895	6.7007	7.3815	5.5379	6.5231	8.3101	4.1252	7.4495	9.8718	7.0597	6.6033	6.7965	3.5398	5.7216	6.8625	6.897	6.1944	7.3871	7.6004	5.7477	6.0951	7.926	11.16	6.8152	5.9544	7.1368	5.0188	5.694	5.4346	6.8113	5.1309	4.4731	5.3954	8.9667	7.1716	6.8628	7.7009	5.5049	6.0221	6.7192	7.5116	6.3347	7.2083	6.1445	9.2201	6.5878	7.3031	6.4507	9.5211	7.4931	7.4318	8.8966	5.9373	6.4583	7.3073	5.4439
PF3D7_0604600.mrna1_1	PF3D7_0604600.mrna1_1;181	181	6.7641	7.2116	5.7178	5.7663	9.1468	9.9578	6.0775	6.0794	9.2025	6.8949	6.0652	9.952	5.8435	8.9161	10.0106	5.8212	6.0426	3.845	3.8084	8.134	7.5487	5.9345	5.8565	6.749	8.121	4.4581	5.6112	5.0841	8.7267	7.4032	7.4394	5.625	5.8582	9.4756	5.7334	4.4712	10.22	6.2566	7.1857	6.6957	4.3491	4.765	6.4271	6.7949	5.3834	5.9955	5.2861	6.6682	6.4068	8.9398	11.1886	6	6.3116	6.9363	4.7824	6.1014	5.121	7.3193	5.9371	5.3663	4.7032	9.04	8.5077	6.4557	7.9727	6.2707	6.9484	7.3763	5.4043	5.8128	5.9392	6.5298	8.0627	6.239	5.848	5.9486	9.2301	8.0571	5.4433	9.0178	5.7423	5.8527	8.0781	4.5491
PF3D7_0604600.mrna1_1	PF3D7_0604600.mrna1_1;182	182	7.1548	6.9796	6.0654	5.7573	10.3497	7.4453	6.8464	6.5359	10.4384	6.9814	6.8662	10.5834	6.0023	10.4003	7.0058	6.2726	7.2511	5.2052	5.9284	8.1427	7.1228	8.3328	6.3041	6.4143	9.6436	5.5217	6.8932	5.8291	8.458	7.4239	9.0968	4.6662	6.9597	10.017	5.6372	6.6349	11.0957	7.27	7.6358	6.3136	5.5185	6.9395	8.7443	7.1912	4.7544	9.8618	7.5637	7.9347	9.2055	10.2219	12.3348	9.6332	6.7995	7.7499	6.37	7.9779	6.2392	8.5706	6.229	5.1823	6.8948	9.2983	7.9696	6.64	9.2059	7.4685	7.7767	8.0939	7.1405	5.8056	8.009	6.0426	9.4802	6.0856	4.8202	7.0095	9.0516	7.8017	7.7502	10.2965	6.8335	8.6153	8.2366	7.0278
PF3D7_0604600.mrna1_1	PF3D7_0604600.mrna1_1;183	183	6.3409	7.0507	6.4496	6.7682	9.6277	7.3423	5.857	6.6546	8.8207	6.8166	6.0577	10.0636	6.5497	9.9839	6.8525	4.7981	6.5258	2.696	6.1276	7.1575	6.8896	7.1219	5.8094	6.3677	9.2993	5.5668	5.7557	5.7605	7.2205	6.6868	8.0112	6.2553	6.7219	10.2141	5.2199	6.1617	10.37	5.1871	7.2873	6.4857	4.7538	6.0281	8.0099	7.1324	4.9472	7.4291	7.0702	7.3271	6.4133	7.508	11.7807	7.5135	5.921	5.7869	6.997	7.625	7.249	7.308	5.4992	5.3875	7.7204	6.7417	7.5326	7.3082	8.9552	5.6415	7.6555	7.493	4.8914	6.8225	7.5323	6.4063	8.3935	6.4433	6.6391	5.5304	9.0559	7.4168	6.8631	9.2996	5.3971	7.962	7.6809	5.7458
PF3D7_0604600.mrna1_1	PF3D7_0604600.mrna1_1;184	184	6.4469	6.9865	5.7401	7.1003	9.5933	6.0466	6.0652	5.6659	8.8419	6.5438	7.3685	10.6411	6.4246	10.1212	6.0014	4.8669	5.8112	6.1012	4.9231	8.0551	7.6925	6.0764	7.5746	9.3204	10.1066	3.9345	5.2418	4.9768	8.1884	8.582	8.1853	7.2966	8.855	10.8216	4.9584	4.7153	10.5649	5.6369	6.2493	7.5026	4.5625	2.9355	8.5788	8.3021	4.5129	12.2893	5.1922	6.3062	6.6727	7.275	12.4186	7.6202	5.4253	7.8991	9.2926	12.9898	10.0167	8.0832	10.775	6.7028	7.2954	9.1368	9.546	7.9237	9.1401	5.9889	7.0485	8.2916	6.6159	8.3541	10.9069	8.5734	7.8128	10.7194	5.9305	5.9505	7.8759	9.255	7.555	9.9864	6.1481	6.7597	8.9302	5.9514
PF3D7_0604600.mrna1_1	PF3D7_0604600.mrna1_1;185	185	7.6226	5.8885	6.0512	7.0531	6.5221	7.54	8.0184	6.9105	5.9033	7.9259	6.7779	13.8944	7.4708	7.2482	7.0673	8.9611	6.9809	5.4091	5.4998	8.1	11.5438	4.5154	7.99	8.8186	7.4785	5.6296	5.7671	5.4366	8.7634	11.1928	6.7927	7.9827	8.628	9.3157	5.7939	4.84	6.7662	4.8831	11.1073	7.5151	5.114	6.7996	8.0484000000000009	6.8923	7.5813	12.8728	5.7203	11.1312	3.9486	6.4933	7.9714	7.0292	8.0659	6.3067	10.7656	12.8859	6.3686	6.5689	10.5505	6.9036	7.6401	10.5672	9.6384	5.3796	5.8364	9.4604	7.7233	4.8455	4.7751	10.1901	11.4001	5.9796	7.864	10.4065	6.1617	7.2114	10.0242	8.9972	6.8342	6.6109	9.1887	8.2938	6.1753	4.6882
PF3D7_0604600.mrna1_1	PF3D7_0604600.mrna1_1;186	186	7.7778	5.9016	6.1189	6.2373	5.8283	7.2926	6.3761	5.6704	4.2517	8.1599	5.0544	12.6464	5.7714	4.7719	5.191	6.5289	5.7944	5.6103	4.8997	7.687	14.417	5.9411	6.8517	7.6493	6.2628	5.4809	4.3241	5.0717	8.216	12.7676	5.5081	7.3351	7.121	6.3813	6.3714	5.0772	4.696	6.6466	10.6101	8.4104	6.6366	6.5641	6.1293	3.4699	5.8792	12.2298	6.8235	10.8328	5.4005	6.5647	6.2468	6.5177	6.0955	6.8133	9.3941	12.3803	6.2275	6.7049	8.2141	4.5211	6.1967	7.9852	6.727	5.9939	4.8181	7.6819	5.314	5.0828	6.719	9.9423	11.485	5.985	7.0613	8.2164	6.2908	6.5454	8.124	6.1043	6.08	5.9298	7.1868	5.2758	5.3384	5.5357
PF3D7_0604600.mrna1_1	PF3D7_0604600.mrna1_1;187	187	6.7527	5.7087	5.9925	6.7268	5.96	5.4786	6.1006	5.3509	5.8728	6.0352	5.0751	10.6354	6.8862	4.7474	5.2323	5.9966	5.4983	7.8626	4.7819	9.1562	8.8863	5.9355	7.4135	8.5279	6.0494	5.4416	6.1558	5.8291	9.5344	8.9791	6.6878	8.2897	8.1814	6.2593	5.9081	4.7708	5.8179	5.7466	8.3282	7.4271	6.3813	6.2909	6.7078	4.3001	6.2085	13.4876	6.1607	8.2373	6.0197	6.8695	6.7601	5.9307	6.4486	6.3789	9.904	13.4407	5.2551	6.9312	9.355	6.6286	6.4321	8.1458	7.01	6.3567	6.7762	6.5538	5.2758	4.6899	6.6493	9.5697	12.3027	5.8612	7.1634	9.6278	6.3103	6.5683	7.9409	6.888	5.8866	6.9581	7.0875	4.5886	5.7642	6.2353
PF3D7_0604600.mrna1_1	PF3D7_0604600.mrna1_1;188	188	6.8137	5.9605	5.3129	8.054	4.848	5.5289	7.2478	7.3209	5.2502	6.9132	5.3388	11.9485	8.4453	4.2063	6.3111	7.3912	7.4513	10.4292	5.7344	11.4116	8.6056	6.3432	9.3173	11.3397	7.7534	8.7701	6.6188	4.8334	11.8632	9.8437	7.2031	9.355	11.3763	7.8704	7.7034	5.8181	7.5838	5.4111	9.2492	7.6401	6.3503	6.7679	8.964	4.8634	7.1254	14.2677	5.155	9.5464	5.9563	8.4099	8.0531	7.7276	8.0455	7.3478	11.2247	14.5992	5.2288	6.6385	11.7843	6.0777	5.599	10.7569	8.7782	5.8158	6.0566	7.4659	6.3976	4.2133	7.1548	9.8999	12.7959	5.375	7.3551	11.9066	6.5467	6.3289	8.3	7.6496	6.1359	6.2405	6.6679	7.6991	5.319	7.0349
PF3D7_0604600.mrna1_1	PF3D7_0604600.mrna1_1;189	189	6.4936	5.6171	6.1191	6.3992000000000004	4.8258	5.5392	7.014	6.6477	5.7748	6.2683	5.2821	12.6767	7.4934	3.2525	5.9274	6.5741	6.1944	8.6054	5.504	8.8805	7.5294	6.0667	7.4748	8.9764	6.2449	8.4536	6.1989	4.3255	9.543	8.6154	6.8527	7.4151	8.8434	6.713	7.9368	5.3688	5.8968	5.843	9.2443	7.1966	6.8787	6.4643	7.5928	5.5367	6.5917	12.9062	5.1031	9.6902	5.5132	7.8034	7.2395	6.6207	7.2965	7.666	10.0585	12.9394	5.4326	5.9704	10.4183	11.626	5.6747	9.1026	8.4508	5.8607	6.021	7.2024	6.4443	6.189	5.302	8.5675	11.4256	5.1218	7.624	10.6108	7.045	6.6298	8.57	6.897	5.6191	5.7887	6.7558	5.4877	5.5336	6.0817
PF3D7_0604600.mrna1_1	PF3D7_0604600.mrna1_1;190	190	7.5759	5.434	6.5019	7.0865	6.1827	5.7669	7.1447	7.4249	6.1983	8.1968	5.7645	14.1257	6.9668	7.1856	5.797	5.8691	7.1884	8.2943	5.6058	8.8409	8.2984000000000009	6.1637	7.3999	8.6762	7.2298	7.7932	6.049	5.8552	9.1537	9.1126	7.2996	7.5086	8.2746	6.9988	7.4884	5.7993	6.0542	5.7602	10.7265	7.121	5.9286	6.2898	7.2289	6.4648	8.7344	12.3579	6.3478	10.7531	6.2149	7.8156	7.9795	6.9317	7.0174	7.0618	9.6282	12.4852	5.0161	6.4728	9.8556	9.3109	6.2332	9.4115	7.9414	6.2014	5.9793	6.9956	6.3178	7.507	5.6645	8.0355	11.2608	6.2176	6.2813	9.6999	9.4515	6.7908	9.1	6.731	6.2026	6.5152	7.1957	5.5616	7.6304	6.5118
PF3D7_0604600.mrna1_1	PF3D7_0604600.mrna1_1;191	191	9.449	7.0817	6.8048	6.8043	5.3611	6.9034	7.1446	7.0672	5.8575	9.3639	7.0514	14.2044	6.6349	2.4906	6.0123	7.2135	6.3174	7.7476	4.6223	9.5377	8.3585	4.9662	7.0871	8.5615	8.0938	8.5267	6.85	5.5011	9.8801	8.9743	7.4144	7.3322	8.4107	8.4202	8.0221	6.4237	5.605	5.8736	10.3508	6.7936	5.8547	6.5298	6.5538	5.6135	9.6543	12.028	6.7018	9.9757	4.9625	7.9316	7.7179	6.2821	8.2454	8.325	9.2027	11.7694	5.1131	6.9662	9.2374	10.0404	5.6831	9.2443	8.6468	6.1661	6.6411	7.6196	4.8792	6.0052	9.3593	8.8028	10.9379	6.3289	8.0445	8.8843	9.7982	5.8607	9.1702	7.0974	5.7727	5.9418	7.543	6.002	6.3939	9.3994
PF3D7_0604600.mrna1_1	PF3D7_0604600.mrna1_1;192	192	10.1562	9.0116	7.8718	8.2731	4.2048	9.7281	9.8014	10.9121	5.0085	10.2549	9.466	8.0168	8.3666	4.5898	9.7558	6.7758	10.9729	13.0217	5.2475	10.5606	9.5102	6.007	7.4009	13.1086	7.6762	7.9356	8.3962	5.2972	10.9981	9.1915	7.2289	7.7123	13.2358	7.5225	7.2804	8.2685	6.0383	6.2546	5.8372	9.2371	7.0736	5.9796	6.2928	6.218	9.3539	12.8413	6.3432	5.9841	6.3496	9.1293	7.7384	6.2248	8.1121	8.8227	9.8054	12.7353	7.9745	8.6345	9.1397	7.3814	6.9725	8.954	8.2578	5.7931	8.4166	7.0097	4.9653	7.3836	9.771	9.9448	12.1571	7.4184	8.953	9.2023	7.7586	7.2063	9.0561	7.0704	5.7968	9.204	7.4749	6.201	7.2404	9.4387
PF3D7_0604600.mrna1_1	PF3D7_0604600.mrna1_1;193	193	9.4244	6.4456	9.154	7.9296	4.3723	9.4254	9.3963	10.6386	5.2376	8.9352	8.1589	7.1383	8.018	5.7721	9.432	6.2683	10.7454	12.6504	4.9528	10.4158	10.2177	7.0626	10.3046	13.1885	7.1831	8.0201	8.2726	5.5883	10.731	11.0797	6.8987	10.0053	12.8944	7.7149	6.739	8.0664	6.28	6.1272	7.1748	7.6339	6.9111	5.5345	6.5048	5.4591	8.5781	12.492	5.4472	7.2101	6.7824	9.4243	7.5026	5.4614	9.2171	8.3934	8.9764	12.4917	7.9575	8.8826	7.9801	7.8218	8.4439	8.148	8.1236	5.5604	8.222	11.2476	8.5237	6.4246	9.1985	10.0815	12.0702	7.1555	9.3435	8.4357	7.7729	9.2511	8.6173	7.0528	6.636	8.1988	11.2931	9.3386	6.0764	9.2044
PF3D7_0604600.mrna1_1	PF3D7_0604600.mrna1_1;194	194	8.2607	8.0871	5.1659	7.2396	4.0858	7.6237	8.7849	10.2232	4.5286	8.2673	4.9542	6.6803	7.6528	4.5711	7.1813	6.2114	10.3623	11.4124	4.6668	10.8894	10.0817	5.5342	7.8738	12.6813	7.4634	7.6817	7.1117	5.5969	11.2519	10.0287	6.4774	7.9986	12.3881	7.6369	7.5575	8.0307	4.5204	6.2536	6.933	8.1111	8.8661	6.8994	6.3554	6.0466	7.2091	12.1798	6.1572	6.0738	5.6744	9.0389	6.897	5.6736	8.1016	7.6182	8.3323	11.9888	4.9773	7.002	8.327	6.6548	5.9465	8.2404	6.7491	6.5851	6.6706	6.2585	8.5677	5.854	7.6491	8.9654	11.6305	5.6921	7.791	8.0826	6.6157	6.7458	8.2227	6.0661	5.6493	6.1819	5.4469	8.851	6.7923	7.9654
PF3D7_0604600.mrna1_1	PF3D7_0604600.mrna1_1;195	195	7.2482	9.7189	6.824	5.7153	4.9832	5.8286	11.4536	8.2574	3.4893	6.6008	5.6372	5.7148	6.0796	5.1562	5.88	12.9555	8.6617	7.9123	4.2008	8.1201	7.0868	5.0496	6.0361	10.6123	5.2566	4.8718	5.1135	4.1771	8.3455	7.7763	5.9018	4.8782	10.4334	5.4877	5.4152	5.1235	5.3583	5.073	5.6221	9.4858	5.0166	5.1077	4.8063	5.5441	5.5558	8.4141	5.9307	5.04	4.3576	7.8213	6.0345	5.0405	7.1793	6.4288	5.88	8.3253	4.2087	6.8212	6.4772	5.561	5.9681	5.9274	5.8577	3.7782	3.903	5.3733	5.8209	5.093	6.8001	7.133	9.6531	4.5435	7.5253	5.7244	5.9484	5.6848	6.8335	5.557	5.4686	5.5503	5.61	5.5509	5.7142	6.4179
PF3D7_0604600.mrna1_1	PF3D7_0604600.mrna1_1;196	196	6.8915	11.1312	4.6444	5.8904	4.7761	6.5971	8.1742	8.3857	4.6616	7.3061	5.8545	4.1835	6.6618	4.4033	5.8868	6.7634	8.6163	8.0257	4.9607	6.6569	6.4316	5.6591	6.0094	10.7414	5.5267	5.5705	5.246	4.8495	6.8552	7.8177	5.5925	6.0063	10.3964	5.9119	5.8824	6.4912	4.6253	5.0112	5.7306	11.8763	4.1938	6.3045	5.3356	4.541	6	6.0103	6.4207	5.1687	4.0435	6.7965	6.1309	4.9699	3.4396	5.9771	5.5747	5.824	5.3854	7.2338	5.8273	3.969	6.672	6.4024	6.127	5.0717	5.7057	5.4114	5.4979	5.516	6.9071	5.6441	7.2573	6.5029	7.7321	6.0777	5.6707	6.4571	7.0896	4.8379	6.0583	6.1208	5.2828	4.6485	5.3074	6.7481
PF3D7_0604600.mrna1_1	PF3D7_0604600.mrna1_1;197	197	6.2832	5.7065	6.7242	5.8097	4.3978	6.3801	8.3207	9.226	4.1603	5.7703	5.3653	5.554	5.1787	2.8856	4.6035	5.5524	9.4015	8.838	5.0054	6.6476	6.6935	4.3169	6.0764	11.282	5.7719	6.6469	6.4799	5.0505	7.4141	8.4361	5.7203	6.501	11.1208	6.2728	7.0467	5.5862	5.1514	5.1473	5.8758	5.4266	5.2083	5.7522	4.4796	7.2979	5.7018	5.6665	8.2659	6.0376	4.1243	6.2861	5.9841	5.4469	4.111	6.1152	4.4463	6.7694	6.0841	7.3899	6.5056	5.6366	7.5216	5.7409	6.0233	5.749	5.5027	5.572	6.1231	5.853	6.9267	4.5103	8.1572	5.6605	8.2981	5.1031	6.4733	5.742	6.3778	6.1819	5.8642	4.1018	5.4199	6.251	5.7159	7.0802
PF3D7_0604600.mrna1_1	PF3D7_0604600.mrna1_1;198	198	6.1069	6.4906	5.8367000000000004	6.4386	5.4979	6.0422	9.493	9.946	4.9074	7.471	6.1942	5.2705	5.6314	4.319	6.7627	5.7939	10.3136	10.3017	5.3586	6.6946	6.7641	5.7949	7.7459	12.6352	7.4593	7.293	6.8227	4.3205	6.3423	8.6142	6.7075	8.6857	12.388	7.1615	7.9272	6.2998	5.6473	5.7495	6.4506	5.5226	5.6885	6.9649	5.0687	5.0343	5.0909	5.8914	5.2802	6.2282	4.7538	8.7671	6.4077	6.1577	6.3621	5.9303	5.8639	6.8657	5.4168	8.7837	7.2438	7.056	6.2174	6.8408	9.668	5.7339	6.015	5.3494	7.3327	5.8953	8.0584	5.0968	8.2925	5.7905	9.9716	6.4033	7.2883	6.7188	6.4182	7.0484	6.2374	5.9946	5.5768	8.0343	6.025	7.7863
PF3D7_0604600.mrna1_1	PF3D7_0604600.mrna1_1;199	199	6.0179	5.6542	5.3632	5.9964	4.7856	5.43	7.8752	8.7857	4.3834	6.2106	5.7803	5.7388	5.3306	4.6639	5.1243	4.5699	8.9534	7.6095	5.5135	5.7811	7.0496	4.8982	5.9568	10.7865	5.2787	5.8917	5.856	6.0233	6.0356	7.8476	5.8765	6.5947	10.9067	6.254	5.8035	4.8953	5.1946	5.7474	5.7219	4.2319	6.487	6.0283	4.7538	5.4296	5.157	6.1936	5.916	6.0566	5.0631	7.3161	4.6915	5.3975	4.8797	6.0657	5.3234	6.3021	5.4205	6.9895	6.0507	5.3176	6.1266	5.8787	4.943	5.7608	4.2987	5.0396	6.2411	5.6829	6.6579	5.9138	8.5111	5.7325	7.1286	5.9047	6.1239	6.6595	6.5908	5.7729	5.6879	5.3374	4.6053	5.6545	5.2593	7.1142
PF3D7_0604600.mrna1_1	PF3D7_0604600.mrna1_1;200	200	6.4459	5.7495	5.8151	6.6896	5.3868	6.1829	8.6909	7.8434	4.8812	6.9419	6.5688	6.224	5.2502	4.4449	6.6731	6.3083	9.7641	9.0306	6.0101	7.4419	6.067	5.6769	7.6533	11.9528	6.8244	4.5723	6.2549	7.1306	6.3441	7.3278	5.7074	6.9317	12.0171	7.192	5.6259	5.7436	4.5521	5.4525	6.0237	5.8084	5.4469	6.5226	5.4637	6.1643	5.7522	5.7276	5.8527	6.5818	5.4022	8.5216	6.2044	6.1518	7.071	6.4022	5.7716	5.6135	5.1018	9.6878	7.1204	5.1691	7.3433	6.6892	5.8354	5.3316	7.091	4.85	8.2277	5.6716	8.2429	4.5515	8.0593	5.1152	9.504	5.4413	7.5412	6.5853	6.5444	7.1462	7.5193	7.0844	5.0081	6.9878	6.5149	7.9966
PF3D7_0604600.mrna1_1	PF3D7_0604600.mrna1_1;201	201	8.713	6.7394	6.0477	6.3493	7.1095	7.2135	9.3206	10.1291	7.8981	8.2511	4.8334	5.6943	5.2547	8.4679	7.2382	6.6485	10.9133	11.6268	5.7051	7.6651	9.2076	5.2311	10.3537	13.0592	7.1354	6.3201	8.6375	8.7803	8.2452	10.1098	6.1605	11.3267	13.1209	7.7532	5.8924	8.0768	5.7219	5.7589	7.8802	7.2802	8.2941	9.4558	5.8442	6.0248	8.4643	9.7395	6.7564	8.7145	5.1185	4.9955	8.4998	6.574	9.5474	6.9195	4.5361	10.6542	4.9317	10.6794	8.3376	8.7041	7.4417	7.2946	6.0659	5.3937	7.7337	7.057	10.9907	6.3091	6.9862	5.8161	11.616	5.155	11.6166	7.4442	9.8308	7.0983	7.3337	6.6149	6.114	8.0216	6.5786	10.9343	7.4121	7.6909
PF3D7_0604600.mrna1_1	PF3D7_0604600.mrna1_1;202	202	6.7904	6.9561	6.689	6.1825	6.2615	7.0635	9.4987	10.6036	6.5916	7.1488	8.5848	8.9303	5.5937	6.7192	6.738	5.4861	10.9188	11.9478	8.8288	8.4951	8.1517	5.9766	8.2239	11.6149	6.829	7.8296	8.0809	9.6622	8.8875	7.6819	8.7601	7.7882	11.5722	6.5901	7.2575	8.2941	9.2907	7.0732	7.4601	7.1819	8.7	6.3216	7.3677	4.7751	6.37	7.177	6.7494	7.6946	5.0444	12.133	7.447	7.6212	6.8297	7.0449	6.7818	7.5147	5.7263	10.2798	7.0208	7.1175	7.5393	7.6155	8.4704	7.3366	5.4506	6.5204	6.127	8.0188	7.8362	6.8953	6.6486	5.4002	10.7245	7.0991	7.2311	7.8176	8.4548	6.3577	7.9592	6.7248	6.835	6.8494	8.352	7.7912
PF3D7_0604600.mrna1_1	PF3D7_0604600.mrna1_1;203	203	5.9021	6.6444	5.8324	5.8522	6.1591	4.5311	5.0347	5.1542	5.9581	6.4441	7.4259	6.2536	5.7973	6.359	5.7637	4.5552	6.3637	6.0319	6.9842	8.0448	5.8914	5.4114	7.5607	6.3604	7.4502	6.1369	5.6185	8.5404	8.2027	6.4689	6.0925	6.5677	6.264	8.0303	6.568	5.8027	6.6564	5.931	6.8486	6.242	7.7058	4.6421	5.0836	6.1123	6.1631	6.4315	6.2658	6.7944	5.0648	8.052	5.2702	6.3875	5.4463	7.1048	7.1437	5.6479	4.2149	8.9336	6.1663	4.2196	6.7875	6.7028	5.6873	5.735	5.374	6.8203	5.4915	8.193	7.7977	6.0175	7.0597	5.1918	10.2224	5.953	5.594	5.7186	7.7513	6.1313	6.8075	5.88	5.8812	4.3757	8.1323	7.175
PF3D7_0604600.mrna1_1	PF3D7_0604600.mrna1_1;204	204	6.0949	5.7137	4.9006	5.5367	5.6817	4.5886	5.0639	6.6989	4.8099	6.0488	5.7856	9.8128	5.7479	5.7323	4.8319	3.8659	6.5966	5.2795	5.8265	7.3193	5.8344	5.0483	7.9051	5.8642	6.4764	7.1776	7.1034	6.7862	7.6304	5.5972	7.0071	7.1784	5.5084	7.543	7.0816	5.9577	3.8268	5.8517	6.2999	4.7608	7.6625	4.2172	4.5674	5.6648	4.7054	5.9789	5.978	4.9805	3.9919	6.9629	6.0626	5.9944	5.067	6.7405	6.6225	5.3201	5.3096	8.7802	6.1747	5.7447	5.7285	6.7244	5.9277	9.5392	5.079	6.8545	5.1715	8.0429	6.6712	9.2798	6.953	5.6744	9.8982	5.7711	6.0648	5.2137	7.2474	6.2845	9.7991	5.266	6.5289	4.5601	8.0747	7.1822
PF3D7_0604600.mrna1_1	PF3D7_0604600.mrna1_1;205	205	6.5998	6.6187	5.6713	6.2143	4.5033	6.5106	5.2346	6.0847	4.8475	6.4591	5.4754	8.1662	5.044	3.905	6.4668	5.9446	6.0702	6.1809	6.4584	7.1177	8.1217	4.6988	7.3213	5.3899	6.7347	7.3516	5.9442	6.6085	6.5119	7.2283	6.5005	6.5449	5.7186	6.473	6.6953	3.0356	4.511	4.963	6.2382	6.2409	7.8911	4.6076	5.225	4.5435	4.0036	5.1432	6.1379	5.9009	4.8689	5.7671	6.4145	5.2063	5.009	5.1859	5.0566	5.9222	4.5116	9.4867	6.1274	6.0132	5.7509	7.3694	6.558	7.3436	5.6334	5.5954	4.8625	7.4415	7.1284	9.1787	5.796	4.8704	9.3997	6.114	5.5166	4.9093	7.1853	5.605	7.4862	4.1202	5.4243	2.8817	7.374	6.9125
PF3D7_0604600.mrna1_1	PF3D7_0604600.mrna1_1;206	206	5.7487	6.0997	4.3764	5.4343	4.6803	5.7339	4.4469	4.3813	2.211	5.5226	5.7142	5.9704	5.3172	2.1408	5.3082	5.4016	4.7301	5.2016	5.4419	5.7772	6.0568	4.278	4.9556	4.3909	5.6599	4.5046	4.2472	5.5157	7.272	5.7043	5.7842	3.3406	5.1839	6.3228	5.3338	2.7355	3.6017	5.1699	5.2199	4.2525	8.0612	3.7772	4.9959	4.5192	4.5122	5.1522	4.975	5.86	4.2464	5.04	5.7692	4.5607	4.1538	5.1554	5.3882	4.6467	4.2728	5.915	5.2784	4.915	4.9621	6.8743	5.9591	5.9764	4.1359	4.9505	5.2376	6.3087	7.3697	9.3235	5.1839	4.3125	6.0155	3.8679	6.0123	5.3331	5.8755	5.9732	6.4068	4.2698	5.4091	3.4316	6.2824	6.8237
PF3D7_0604600.mrna1_1	PF3D7_0604600.mrna1_1;207	207	5.8324	5.746	5.142	5.0575	4.3937	5.0184	5.5113	5.4346	4.073	5.6927	5.5404	4.8836	5.4222	2.2839	4.8248	5.4928	5.7398	3.9644	6.0949	5.5286	6.3354	5.3899	5.2943	5.1477	5.8992000000000004	2.7027	3.0197	6.2057	5.1457	5.1089	6.2271	4.6467	3.9773	4.4403	5.1819	3.3031	4.5441	5.7325	5.4114	5.0596	7.2627	2.4168	4.5674	5.1574	3.9754	5.7501	5.8733	6.4416	4.3889	3.7549	4.1961	5.2365	4.8948	5.6106	5.8255	5.4825	5.1235	6.2394	5.3872	3.2824	5.1807	5.1771	4.8012	4.9035	4.3639	5.6244	5.0237	5.0955	5.4604	8.4844	5.5801	6.4653	5.375	4.6381	5.2668	4.1859	5.9798	5.6221	6.4951	4.3498	6.4506	3.855	5.5084	4.1875
PF3D7_0604600.mrna1_1	PF3D7_0604600.mrna1_1;208	208	5.7525	5.116	4.7639	5.6857	4.266	6.0936	5.1309	4.4363	0.3219	5.6121	4.6954	4.5546	5.7988	4.6206	3.9672	4.7431	3.9439	3.9079	3.6971	5.9679	5.0583	4.121	4.4155	4.9672	5.2772	4.6047	4.4777	4.3903	5.8004	6.2791	6.0826	3.9486	5.3049	5.4764	4.8212	1.8278	4.8822	5.285	4.9519	3.9616	3.8817	4.6305	5.353	3.7344	3.7485	4.8841	4.839	5.1803	3.9764	4.2487	4.6809	5.6854	4.594	5.0312	5.2296	5.3402	4.4925	4.6871	4.9809	5.1934	5.4124	5.6165	5.0224	4.5229	3.61	4.6803	3.8166	4.9088	5.8972	8.7126	3.9736	4.5002	4.4712	4.3597	5.0272	5.7942	5.9359	4.3413	5.6781	5.288	5.021	5.029	5.2612	6.3763
PF3D7_0604600.mrna1_1	PF3D7_0604600.mrna1_1;209	209	5.5765	5.0781	5.723	5.1014	4.6938	5.6082	4.3176	4.1497	4.2133	4.7861	3.6473	4.6837	4.5116	4.0179	4.5261	5.627	5.5546	4.7236	4.1489	7.329	5.1574	5.4617000000000004	6.6699	5.7882	4.9777	4.6904	5.1799	3.6904	5.7417	5.8856	5.9057	6.5075	5.5934	5.5348	4.7608	4.5922	7.5922	5.8415	5.1859	4.218	3.669	5.0751	5.0299	4.814	3.7782	4.6035	5.7703	5.6556	4.7479	4.2979	5.6809	5.8701	3.0704	6.0978	5.3005	5.3611	5.1119	6.1825	5.0369	5.1699	4.6253	5.6642	5.9371	4.2296	4.3568	5.1811	5.0819	5.8079	5.3796	6.7158	4.337	5.157	7.0343	4.3176	6.1083	5.8912	5.7268	4.5844	6.3691	5.1611	4.7181	4.2928	5.5345	6.7427
PF3D7_0604600.mrna1_1	PF3D7_0604600.mrna1_1;210	210	6.451	5.0938	5.0461	5.266	5.6865	5.2016	4.4983	5.3992000000000004	3.8807	5.7244	4.7824	5.0483	3.6736	4.5129	4.8694	4.9823	4.9977	2.7803	4.9565	5.9305	5.6893	5.1077	5.1977	4.9198	4.934	4.1795	2.101	5.3757	5.7344	5.943	4.9011	3.9653	4.0303	5.8627	4.025	4.0461	4.6106	6.0208	5.4525	4.1342	4.7511	3.2494	4.1077	4.3038	4.9864	5.9789	6.2968	4.8535	4.5826	4.04	5.0312	5.319	4.8929	5.9198	4.8802	5.5301	5.2106	5.4584	3.7708	5.6372	5.1631	5.824	5.5116	5.6218	5.3802	5.8117	4.3384	5.8245	6.0072	8.435	5.0076	4.1318	6.1313	4.4588	4.278	5.8704	5.3245	5.318	5.8004	5.7167	4.4195	4.6781	5.6551	6.4883
PF3D7_0604600.mrna1_1	PF3D7_0604600.mrna1_1;211	211	5.6005	5.5922	4.5771	4.7766	4.1859	4.6223	4.8505	4.6611	3.9317	5.5835	4.1843	6.2065	4.09	4.6611	4.8364	4.6582	5.2502	3.8885	4.2411	5.1643	5.1882	5.6441	5.1731	4.1152	5.3947	4.1318	4.6479	4.9079	5.8379	5.4141	4.9416	2.0072	4.7431	5.278	4.8278	3.7949	3.9345	5.7404	7.5334	3.4893	4.8846	4.4886	4.8639	3.3978	4.047	5.073	5.7618	6.2365	3.7115	5.054	5.0751	4.2403	2.3923	5.9141	4.3441	3.7698	4.5373	4.7724	5.4276	4.9265	5.5008	6.0796	5.2954	4.6685	4.1635	5.5817	4.5558	4.8738	7.4197	9.101	3.8943	5.0622	4.6147	5.2071	5.0422	5.5771	5.9565	5.6522	5.9136	4.1898	5.328	3.957	4.6229	6.4429
PF3D7_0604600.mrna1_1	PF3D7_0604600.mrna1_1;212	212	5.8043	4.6188	5.5033	5.5945	4.0224	4.281	4.6954	3.7897	4.3427	5.6427	5.4128	3.0875	5.0815	3.9098	3.6554	5.191	5.4111	4.627	4.6387	5.7803	5.7032	5.5223	5.9885	5.0361	5.5388	4.4757	3.6508	5.2415	5.1562	5.8153	5.1235	5.2161	4.6831	4.4383	4.5447	4.3568	4.193	5.2675	6.0029	3.8639	5.7745	5.383	5.116	3.4515	5.8397	4.1875	5.9791	5.5753	4.7655	4.6317	5.2865	5.1404	2.3757	5.615	5.3194	5.0334	5.1655	4.9388	5.0639	4.0391	5.9713	5.1289	5.2683	5.017	5.942	4.975	4.1795	5.9628	6.9551	5.8992000000000004	4.6536	5.5094	6.4168	5.9528	5.9509	5.6539	6.144	4.62	5.0179	4.9882	4.5916	4.266	5.0652	6.93
PF3D7_0604600.mrna1_1	PF3D7_0604600.mrna1_1;213	213	6.4617000000000004	3.9514	4.7015	4.4744	4.1285	4.3001	5.6256	4.2563	5.0794	6.1243	3.61	3.8176	4.033	3.9607	2.5135	5.5509	4.696	3.9782	4.854	5.585	6.0787	5.4886	5.5367	5.3259	4.3255	2.6415	3.2854	4.7208	6.211	6.4978	5.0496	3.3016	4.7703	5.0431	4.1795	4.8314	4.588	4.6865	4.8948	3.7279	4.2172	3.3771	3.844	3.3377	5.5198	4.6882	4.4542	4.9131	3.1077	3.9392	5.44	4.1546	4.95	5.8567	4.7404	4.9923	5.114	5.1993	5.3245	4.7404	5.2494	6.2574	5.3291	4.3298	4.7986	6.0195	3.8349	4.7517	5.7093	5.3459	4.0548	6.0241	5.8329	5.1081	4.5423	6.0892	6.0706	4.5097	5.5865	4.1763	5.5423	4.1707	5.757	6.1355
PF3D7_0604600.mrna1_1	PF3D7_0604600.mrna1_1;214	214	5.9186	5.5429	3.7949	5.3533	4.3023	4.0909	4.5814	4.4026	3.3349	5.1667	4.9203	5.5877	5.8457	2.9928	5.1375	4.8822	5.3434	4.3604	6.1266	6.5256	5.06	4.673	5.2683	6.1613	6.06	4.2071	5.3132	5.7195	5.3219	6.0561	5.8802	4.5398	5.5144	4.6758	3.6088	5.0879	4.5625	4.6662	5.4499	3.839	5.3434	3.7949	5.1235	5.2059	4.126	4.9759	5.7241	3.61	5.2365	5.1871	5.0488	4.7447	3.2219	4.9896	4.9937	4.2563	4.6536	4.6887	6.1502	4.9505	5.3001	5.8148	4.6662	5.2261	4.5059	5.157	5.2957	5.3593	7.5504	5.2884	3.6241	4.6685	4.888	5.2126	5.5671	5.5509	6.4454	5.5232	5.8662	4.6182	4.7618	4.4463	5.6979	6.1781
PF3D7_0604600.mrna1_1	PF3D7_0604600.mrna1_1;215	215	5.4396	4.9439	4.5546	4.6375	3.5361	3.7268	5.2122	6.5264	0.8074	4.6299	3.7698	4.0866	5.2976	3.121	3.4182	4.4155	6.595	3.849	3.1342	2.8699	5.6194	4.706	5.0117	3.6882	5.04	3.516	4.8227	4.7192	2.9982	4.7027	5.7766	4.375	4.1383	5.4627	4.1052	5.7068	5.4053	3.4803	5.2137	2.4383	3.4502	5.306	3.6859	3.4074	4.3896	4.4588	3.9449	4.5484	3.5185	2.8197	4.6882	4.9995	3.6893	5.9009	5.3802	4.5838	5.2254	5.1595	5.7206	4.4449	5.5435	3.9486	5.3161	4.477	4.0072	5.044	3.9588	5.3125	4.1177	3.7729	4.3284	4.8565	4.6576	5.465	4.7225	4.7164	6.1287	4.9298	5.9586	5.235	4.9006	3.3248	5.2544	6.2472
PF3D7_0604600.mrna1_1	PF3D7_0604600.mrna1_1;216	216	5.2016	4.8359	4.5242000000000004	5.3255	3.6938	3.7148	5.0635	2.406	2.281	4.04	5.025	4.1651	4.7897	2.4568	4.3125	5.1148	3.5484	4.0135	4.85	2.1043	4.6786	4.0418	5.5549	3.0496	4.1538	2.1243	3.6415	5.3501	5.3775	5.4874	4.5686	1.2449	4.3118	4.8629	3.8924	4.441	5.195	4.2758	4.957	4.4712	2.8156	3.9607	3.9098	4.3052	4.9416	4.2126	3.2001	6.0527	4.9345	1.2928	4.1334	4.3082	2.7355	4.9828	4.6112	1.9709	4.1085	4.9467	4.1202	4.5729	4.3547	5.6479	4.26	4.6369	4.2196	4.3978	3.9269	4.3688	3.4476	4.5204	4.1152	5.9079	3.9165	4.9103	4.3016	4.9411	5.9117	3.4209	5.0738	4.2683	5.5198	3.9837	4.7049	4.6719
PF3D7_0604600.mrna1_1	PF3D7_0604600.mrna1_1;217	217	4.8555	5.1391	5.7087	4.7735	4.4383	4.9519	5.0561	4.6346	4.2449	5.2342	4.9117	4.7137	4.853	4.9864	4.6011	5.2207	6.0195	3.9764	5.1256	5.7342	5.3954	4.8374	3.8001	5.295	5.3049	5.2769	4.5674	4.8186	5.6848	4.5534	4.8787	7.3642	5.1408	5.3889	4.0985	3.5348	2.5874	4.3702	5.3806	3.9542	4.8634	4.4601	4.963	4.1763	4.7682	1.5509	5.7856	4.5515	4.0161	3.9672	3.742	3.1506	4.0233	5.6058	5.6857	5.4532	4.6707	4.6854	5.4463	3.9644	5.135	5.367	6.2515	5.0777	5.2529	5.6809	4.2972	4.2396	5.3345	4.6171	3.9193	4.8802	4.8319	5.1379	5.3356	4.6702	5.9493	5.9425	5.4209	4.4777	5.0378	4.5981	5.5735	6.3785
PF3D7_0604600.mrna1_1	PF3D7_0604600.mrna1_1;218	218	5.9329	5.6334	5.5292	4.275	4.6921	4.1276	5.1514	4.1473	4.0117	5.6147	5.0661	4.6662	4.3978	3.5185	3.5993	5.2979	5.0938	2.6462	4.5662	5.4286	5.6704	4.7479	4.7527	5.467	5.5543	3.848	3.61	4.1755	5.6625	4.7355	5.8415	4.7629	4.757	4.9509	5.5385	4.4175	5.1526	4.3161	4.7344	4.4757	3.742	4.588	5.0626	5.0126	5.1094	4.582	6.1169	5.8775	3.7687	4.0277	5.434	4.5261	2.541	5.4621	4.7458	4.9126	3.4168	3.7463	4.5674	4.3356	5.3118	4.9873	5.1847	4.5135	4.7708	5.5413	5.4653	5.3705	6.0459	5.9607	4.3111	4.9905	4.7745	5.359	5.3813	5.235	6.3041	5.1489	5.0972	5.8812	5.649	5.2211	5.1989	6.4331
PF3D7_0604600.mrna1_1	PF3D7_0604600.mrna1_1;219	219	5.5125	5.4532	5.292	5.7222	4.5021	4.9635	4.9819	4.9727	4.1922	5.0734	4.6294	4.0514	5.6387	3.7214	3.8972	5.6636	5.6704	4.4423	4.8278	5.7549	4.3413	4.2472	5.3049	5.2165	4.7724	5.3954	3.5521	4.7334	5.0045	4.2388	5.3118	4.0866	5.0592	5.7436	4.2304	4.3512	4.925	5.1367	4.8851	3.9165	4.7366	3.9764	4.5625	5.3709	4.4983	4.4848	5.2102	4.8475	3.7181	4.251	3.7027	4.3067	3.5607	6.213	4.3868	3.7409	4.6375	5.23	4.8304	4.3183	5.8179	5.5008	4.3889	4.849	4.6112	5.7444	4.9676	4.4336	6.4509	5.8293	3.5348	4.4141	4.6826	5.288	4.9326	5.8099	5.6665	5.667	4.4712	5.0023	4.2265	4.2532	4.6363	5.4777
PF3D7_0604600.mrna1_1	PF3D7_0604600.mrna1_1;220	220	6.354	5.8166	5.2657	6.0257	4.6651	5.2168	4.3255	2.9598	4.5686	4.565	2.6758	5.6775	5.6126	2.6781	5.2472	5.2935	4.0764	4.4276	4.8763	4.839	5.6676	4.6467	4.2165	4.9653	5.1428	5.9998	3.5198	5.191	5.1643	5.0913	5.4046	4.3462	4.9855	5.3628	5.7952	4.6392	4.7469	5.8278	5.934	4.3526	4.3248	5.14	4.5484	4.4627	5.1542	4.479	5.6421	5.6885	5.6952	3.7645	4.0356	5.1006	2.4356	5.4578	4.5838	2.406	5	5.7189	5.9686	4.7876	6.0654	5.1751	5.5135	5.4074	4.7361	5.6352	4.3743	4.9579	6.7682	4.854	4.8329	6.0011	4.8654	4.7517	4.4053	6.8623	6.0407	5.3975	5.3628	6.2464	6.0723	3.842	5.101	6.1315
PF3D7_0604600.mrna1_1	PF3D7_0604600.mrna1_1;221	221	6.8376	5.2353	4.4854	5.0959	4.8555	4.1342	4.9681	3.8349	4.2765	5.6436	5.4854	5.3092	5.5033	3.9982	4.8319	5.2619	5.3009	4.9079	3.6826	7.3264	6.6782	4.844	5.1847	5.251	5.0959	5.4279	4.4449	5.8273	6.0845	5.647	4.4725	5.1989	5.3844	4.6305	4.9369	3.373	5.1902	5.439	5.5762	4.6165	5.2456	5.1052	4.4809	5.4182	4.6229	5.1835	5.3284	5.2199	3.7634	3.6565	5.8071	4.8304	3.8629	6.1857	4.5122	4.1035	4.7965	5.3554	5.0286	4.7071	5.5336	6.4133	5.6323	5.3219	5.133	5.3111	3.4263	4.5129	6.286	5.3844	4.5521	4.8758	5.408	5.4403	5.2479	5.4333	7.0052	5.2487	5.4376	5.2063	5.5367	3.6064	5.5768	7.4883
PF3D7_0604600.mrna1_1	PF3D7_0604600.mrna1_1;222	222	6.4707	5.8644	5.3327	5.5062	4.9932	4.8948	5.2836	4.916	4.5122	5.9621	4.3964	4.7798	4.6993	5.4145	4.6887	4.4816	5.2091	5.2168	5.3719	7.0692	5.0166	5.1562	5.5056	5.0883	4.7398	5.1558	4.218	5.5838	6.2192	6.4707	4.6915	4.0772	5.4552	5.739	4.7377	3.7038	5.1069	4.9588	6.2475	5.1473	4.7479	5.8061	4.3743	5.5426	5.0896	5.5157	4.812	5.0596	4.9439	5.7772	5.8107	4.5204	4.0099	6.1189	5.189	3.9964	4.9236	5.1851	5.5948	5.2746	5.8863	7.5316	4.6656	5.7401	4.4666	4.9869	4.742	5.1659	6.8884	6.0308	4.4482	5.3667	6.6266	5.4957	5.2702	6.0244	8.3727	5.8296	5.2765	6.4029	5.1436	4.332	4.811	6.3445
PF3D7_0604600.mrna1_1	PF3D7_0604600.mrna1_1;223	223	6.3782	5.7374	5.625	5.2865	4.6118	5.1152	5.2679	4.8099	3.9107	6.3703	5.4168	4.5692	5.6276	3.696	4.6212	5.0005	6.1398	4.6011	6.0913	6.3181	6.3547	4.6719	4.9509	4.9914	4.6398	4.025	5.3434	5.6294	5.8462	5.5948	4.4535	4.8565	5.1855	5.057	5.0435	5.3462	4.6707	5.9217	5.822	3.3016	4.4443	5.3129	5.2589	4.4718	4.8758	4.5807	6.6033	5.2445	5.3298	5.5148	5.0785	5.4542	4.6831	6.4715	5.2987	4.1227	5.5435	5.6162	5.1942	4.5059	5.6328	7.6302	5.4138	5.6848	4.8074	5.2761	5.3565	6.054	6.2304	5.7903	4.9236	5.3441	5.797	5.2188	5.5795	6.3404	7.9687	5.7325	5.8597	4.8659	5.2987	5.1436	5.8319	6.5935
PF3D7_0604600.mrna1_1	PF3D7_0604600.mrna1_1;224	224	5.0875	5.1703	4.9217	5.6707	5.0527	6.025	5.2687	5.4575	4.9754	6.038	3.6147	3.8787	5.4581	4.1643	3.706	5.9734	5.8004	3.7527	5.7626	6.1424	5.5245	4.7829	4.5662	5.0527	4.7592	3.406	4.0993	4.9193	6.2806	8.7331	5.9026	4.0206	5.4689	4.749	5.2784	4.0695	4.5601	4.8914	4.6966	4.4202	4.5759	4.9495	4.5317	4.4757	5.2028	4.5454	6.4019	5.3726	4.785	5.191	4.3937	5.4699	4.0479	5.7573	4.8909	4.6611	4.9288	5.0339	5.5524	4.4989	5.6918	7.3789	5.2836	5.8968	4.6502	4.6088	4.4989	4.9236	6.8895	5.073	5.2832	5.7282	5.6614	5.098	5.605	5.1453	7.7109	5.3995	5.4515	5.4019	5.087	3.9155	5.1647	6.2325
PF3D7_0604600.mrna1_1	PF3D7_0604600.mrna1_1;225	225	6.0137	4.796	4.8644	4.7629	4.5298	5.2976	5.5254	5.2211	3.4803	5.991	5.6545	4.5497	5.636	3.3406	4.6421	5.5472	5.2551	4.5765	4.9208	5.557	5.7848	4.4316	5.135	5.375	4.5292	4.314	3.8699	4.916	5.114	6.1272	5.7007	4.4296	5.991	5.0751	5.1338	0.3896	3.905	5.8936	5.2472	4.6294	5.5351	4.9681	6.2765	3.9505	4.2547	2.4568	5.5011	4.1635	4.3448	4.4614	5.3816	5.4915	3.7442	5.4182	5.0605	3.7708	4.1457	5.8268	5.3056	4.889	5.3409	6.0475	4.4236	5.2563	4.5723	4.591	4.2165	5.314	5.7495	4.8094	3.7126	5.0259	5.585	4.8817	4.3031	5.8721	6.6605	4.8992000000000004	5.0108	5.9186	5.3427	4.135	5.2114	7.0145
PF3D7_0604600.mrna1_1	PF3D7_0604600.mrna1_1;226	226	4.3951	4.7479	5.4489	4.8674	3.7939	3.0339	4.765	4.6798	1.7093	5.437	3.8217	4.2032	4.9001	0.2016	5.0032	4.7798	4.5173	1.6182	4.0531	5.6023	4.8304	4.025	4.4944	5.6008	4.8202	5.5342	3.4854	4.2055	5.6596	6.3416	5.3445	3.9059	5.0828	5.0592	6.2563	3.0161	4.0652	5.393	4.8395	3.5945	3.3291	3.8248	5.1218	3.9819	3.1522	3.5273	5.8243	4.9288	4.8058	3.851	4.673	5.436	3.7517	5.4155	4.5674	1.5993	4.6826	4.7777	5.0862	3.8777	5.3576	5.5217	5.1235	3.5558	4.9796	5.047	3.1985	5.2683	5.9366	4.9054	3.957	4.3951	4.9686	3.9184	4.9416	4.8934	5.7417	2.4725	5.246	5.3975	5.0219	4.204	5.0488	6.6812
PF3D7_0604600.mrna1_1	PF3D7_0604600.mrna1_1;227	227	5.2702	4.6622	4.6433	3.4919	3.8982	4.7032	4.4423	4.0365	3.1603	5.2203	4.6781	3.4276	4.853	3.4712	5.4581	5.1198	5.8081	3.7772	4.9649	5.342	5.1276	4.441	3.9764	3.0426	4.9059	5.5527	5.195	5.1922	5.3816	4.5838	4.9246	3.4867	4.1432	3.8074	4.7398	0.9635	4.905	3.9635	4.844	4.1843	3.1843	3.2525	4.6112	3.8797	2.9653	4.5429	3.541	3.7677	3.3519	3.1489	4.2188	3.4634	0.8074	4.8885	5.4416	2.8156	4.8329	4.5173	5.0853	3.2555	5.1371	5.5258	5.0081	4.5789	4.4026	4.706	3.8875	5.5702	4.1169	4.6668	3.5323	5.0531	4.7918	5.4812	4.0321	5.151	6.1449	3.9088	5.6097	4.5236	4.7803	3.5008	4.1424	4.189
PF3D7_0604600.mrna1_1	PF3D7_0604600.mrna1_1;228	228	5.6061	5.4512	4.1018	4.5509	1.433	4.4951	5.6682	5.1048	4.1587	4.439	5.2876	4.6982	5.0892	3.3016	5.0613	5.0277	5.496	4.4607	4.9467	5.7104	4.8181	4.9709	5.4906	4.4496	5.0849	4.5928	5.4094	3.9107	5.5049	5.7887	5.6346	5.6291	5.2551	5.9241	4.0505	4.6594	5.3041	4.6064	5.5435	3.9523	5.1583	4.9098	4.3764	5.0281	4.6943	4.7991	5.1914	4.373	5.4353	4.393	4.7393	4.9241	3.1763	5.0942	4.591	4.6017	3.7782	5.1018	5.5901	4.9777	4.6247	6.7819	4.6622	5.0036	5.6456	5.3656	4.3462	4.7645	5.7439	5.133	3.844	5.5601	5.9581	5.3237	5.779	5.3913	5.578	4.8585	5.6758	5.3143	5.7816	2.0215	5.3255	6.7806
PF3D7_0604600.mrna1_1	PF3D7_0604600.mrna1_1;229	229	5.8662	4.7071	5.2694	5.5211	4.3434	4.4705	5.4236	5.1048	4.5928	5.0913	5.3568	4.2876	4.9074	0.856	4.1771	4.742	5.3719	4.5577	4.6904	4.9198	5.4026	5.5895	5.4266	4.14	5.0334	4.2227	4.1739	4.7522	5.9948	5.5469	5.1465	4.5342	3.568	4.6628	5.1123	4.9887	3.1906	3.2645	4.6753	4.2227	3.2972	4.2645	5.7861	5.0657	4.7142	4.6502	5.2634	4.4989	4.5248	4.2623	4.5644	4.8689	3.9174	5.1691	4.7871	3.2675	4.8992000000000004	4.5601	4.9625	5.009	5.3951	6.0815	5.4246	5.0352	6.4939	5.3377	3.8718	5.2418	4.9607	5.0161	4.3992000000000004	3.9345	4.5898	5.44	3.9782	4.272	5.7404	5.2615	5.3906	5.432	5.0197	3.3262	5.824	6.8701
PF3D7_0604600.mrna1_1	PF3D7_0604600.mrna1_1;230	230	5.0201	4.9773	4.5472	5.3345	5.2761	4.7618	4.4202	3.5814	4.2957	5.2604	4.3882	4.1367	5.0085	3.8718	4.3992000000000004	4.729	5.2376	4.0566	4.8445	6.5392	4.8674	4.6076	4.0618	4.9317	4.7934	3.9745	4.9472	4.7393	5.6954	5.4764	5.6571	3.7824	3.9533	5.6285	5.3695	2.6253	4.89	5.1695	4.5583	3.9402	4.6559	4.4436	5.6279	3.841	4.848	3.6334	5.0798	6.2645	2.7312	3.4647	5.5595	4.7225	4.9088	5.228	4.033	5.2525	2.696	3.7645	5.4479	5.2475	4.6358	6.0611	5.1252	5.9928	5.5407	5.7409	4.7506	4.9787	5.6525	5.1473	3.3147	5.8582	4.7708	4.796	4.1043	4.211	7.0358	3.9364	5.4816	5.5091	5.478	4.6576	5.0738	7.4695
PF3D7_0604600.mrna1_1	PF3D7_0604600.mrna1_1;231	231	5.1371	4.9736	5.1164	5.6369	3.5957	5.0027	4.6328	4.9905	3.7301	4.8084	5.4449	3.373	5.7835	2.433	2.7719	5.4205	4.1085	5.0063	4.5583	5.7247	5.6876	4.9265	4.7404	4.858	5.5018	4.2456	3.8001	4.8263	6.0398	5.6993	5.5653	4.0925	5.3954	4.756	4.2456	5.2668	2.1177	5.6679	4.2705	4.1043	4.3799	3.8053	4.9103	4.1285	4.5323	3.3632	6.2361	4.9635	4.5521	4.2547	4.9392	4.8851	3.373	4.8797	4.8763	4.3001	4.0747	4.8758	4.9722	4.9732	5.0157	5.9267	5.3533	4.26	4.8329	4.9136	4.6605	5.2422	7.3841	5.2566	4.0635	5.735	3.841	5.2824	4.0747	4.5552	5.9004	5.021	5.4205	5.0135	4.3964	4.3868	5.7469	6.6666
PF3D7_0604600.mrna1_1	PF3D7_0604600.mrna1_1;232	232	5.6398	5.1098	5.3992000000000004	5.4429	4.5204	4.99	4.888	4.9796	4.26	5.7921	4.7597	5.0785	5.6138	3.6622	5.4584	5.4466	5.6806	3.9919	5.3327	7.2596	6.5068	5.7195	8.94	4.3356	4.8802	3.263	3.1811	4.0652	6.4509	5.2388	4.8545	3.9745	5.6288	4.9542	4.8125	3.7071	4.5801	5.009	5.975	4.5832	5.0076	4.7506	3.6135	4.7306	5.1276	5.8914	5.8817	5.8417	5.9957	4.5072	5.0157	5.3388	4.2257	5.8053	4.4783	5.1603	4.5435	5.0687	5.7241	4.6352	5.8258	5.8311	5.5966	5.4145	5.2596	5.6456	2.85	4.9635	6.924	5.2246	5.4581	5.9588	4.6724	5.2939	4.3985	6.1771	5.5625	5.5059	4.9773	4.9165	5.4816	4.1367	5.0356	5.4568
PF3D7_0604600.mrna1_1	PF3D7_0604600.mrna1_1;233	233	5.6174	5.7706	5.4043	5.3681	4.1489	5.5515	5.6462	5.4279	4.5862	5.4333	4.9411	4.6159	5.2055	4.7371	4.9764	4.8977	4.8861	4.6651	5.3334	5.9523	6.2523	5.4179	5.0575	5.3723	5.2114	5.1603	4.8298	3.9745	5.8943	5.7501	5.2456	4.5862	5.4594	4.9959	4.9236	4.3298	5.599	5.1965	4.7049	4.6467	4.9672	3.7279	4.6843	5.2472	5.62	5.09	5.3823	5.7876	3.7474	4.8718	4.6792	5.6786	5.1847	5.847	5.2422	4.319	5.1461	5.1615	5.6389	3.8679	5.7785	6.6259	4.8053	5.6221	5.6479	5.9126	5.3736	5.1679	6.4827	5.2005	4.8948	3.9991	5.824	5.0009	5.7565	6.0308	6.0503	5.5311	5.0374	6.1022	5.5053	2.8012	5.8733	6.5437
PF3D7_0604600.mrna1_1	PF3D7_0604600.mrna1_1;234	234	5.5954	4.3868	4.9255	5.8475	3.3799	5.3802	5.4496	4.1771	5.6381	6.4828	4.969	3.9946	5.5981	3.9079	5.7918	5.3484	5.9977	5.1611	5.1416	6.2544	4.8924	4.6775	5.1309	5.596	5.4591	4.7756	4.6519	4.3688	6.0173	6.0548	5.9989	5.1514	5.7323	4.95	3.5826	3.7803	5.5018	5.6479	5.0435	3.254	4.6299	5.4148	3.3462	3.0479	4.3937	3.841	5.5264	5.191	5.2261	4.9672	5.079	5.2979	3.6112	6.1029	5.5984	5.8012	5.1148	5.5892	5.4243	5.3494	5.7085	6.0321	6.1043	5.1252	5.1085	5.8684	4.8782	5.1424	6.7247	5.1827	5.0215	5.7821	6.0553	5.3455	5.0947	5.5258	6.467	5.6118	6.706	5.9167	5.4519	3.6859	5.8602	5.8097
PF3D7_0604600.mrna1_1	PF3D7_0604600.mrna1_1;235	235	5.7774	5.3968	5.1973	5.7774	3.2824	5.0144	4.9303	5.1771	3.3854	5.2453	4.2048	4.516	4.2972	3.5323	4.1027	5.463	5.3201	5.0794	5.4131	4.9174	5.4449	4.62	5.2672	5.6421	4.7032	4.6299	3.9174	3.9203	5.9686	5.969	5.6352	4.7236	4.4995	5.3771	4.4912	1.9486	4.1326	5.5308	5.4861	5.478	0.903	5.1289	5.0592	4.1391	5.5567	4.7882	5.5304	5.0303	4.5229	5.9995	5.6899	5.6444	5.0997	6.2166	4.8684	4.2126	4.9165	4.9644	5.4148	4.8068	6.1447	5.9076	6.1389	5.4822	5.6112	5.3434	4.1424	5.5674	5.7952	5.62	3.8288	5.0317	5.7821	4.9625	4.4686	5.5395	6.6731	5.7743	5.0483	6.2769	5.0575	4.4249	5.0824	6.4481
PF3D7_0604600.mrna1_1	PF3D7_0604600.mrna1_1;236	236	5.6753	5.8255	5.0112	5.5072	5.5561	5.0938	5.6259	5.3201	1.9411	5.4209	5.489	4.774	5.4057	3.2525	3.3205	5.1106	5.1363	4.6112	3.9514	5.7645	4.8324	5.0665	5.5251	4.6594	5.3754	4.975	4.3313	5.6653	5.6622	5.251	5.2957	7.6947	5.0566	5.7578	4.8465	3.0233	5.144	5.4336	5.709	4.5868	4.1603	5	4.8822	5.5188	5.6753	5.3327	5.7597	5.804	4.8807	4.7296	5.2998	5.8253	2.8895	5.8836	4.7798	5.2475	5.4472	5.5097	5.5826	4.2772	5.4283	6.0995	4.6439	5.1914	4.942	5.4386	4.2593	5.0618	5.8902	4.6798	4.2172	5.2787	5.6453	5.8192	5.7721	5.8562	6.132	5.5207	5.4764	5.2114	4.6387	3.61	5.6044	6.1453
PF3D7_0604600.mrna1_1	PF3D7_0604600.mrna1_1;237	237	5.76	5.8701	5.7366	5.44	4.1375	4.9392	5.2891	3.6206	3.0054	5.8362	5.5512	4.62	4.0081	3.8135	4.9528	5.0738	5.6913	3.7908	4.5644	6.1037	5.4741	4.3241	5.5248	5.191	6.2157	5.9593	2.384	4.8768	5.876	5.9107	5.478	4.7485	5.6636	4.854	6.0527	1.5753	4.784	5.7093	5.1039	3.6439	4.6165	4.4835	5.8502	5.0139	4.9528	3.8379	5.4293	6.1144	5.1775	4.7645	5.5163	5.1085	5.2407	5.6349	4.7274	4.8885	4.7192	4.4925	5.6736	5.8074	5.774	6.1422	4.5141	5.1098	4.5033	5.0444	4.9331	4.8207	6.141	5.5081	4.4403	5.7049	5.4806	4.5503	5.8721	6.2203	5.5714	5.8577	5.6381	5.6153	5.1006	3.6949	5.4057	5.91
PF3D7_0604600.mrna1_1	PF3D7_0604600.mrna1_1;238	238	5.8032	6.0146	5.2873	6.3194	4.4189	5.0531	5.0811	4.9946	4.8022	6.9598	4.8948	6.5427	4.9819	4.3111	4.2141	4.8263	5.2456	4.6323	4.4509	6.0546	5.8647	4.3198	5.5298	5.2924	4.8094	4.4989	5.2445	4.0009	5.7729	5.921	5.1493	4.9193	6.4553	4.5632	4.3847	4.6323	4.9602	4.9155	5.1719	2.6206	3.7803	5.8848	3.5521	4.2935	6.1605	3.9644	5.6915	4.9378	5.1301	5.2698	5.1611	5.7282	4.5826	5.8844	5.2698	4.673	4.3723	6.0345	5.7287	4.6381	5.5607	5.6299	5.3799	5.527	5.0188	5.7374	5.8562	4.6462	5.3005	4.4396	4.1383	4.5135	6.417	5.2044	6.0453	5.6862	6.0654	5.2555	6.0715	4.7918	5.8293	3.9011	5.5868	6.6257
PF3D7_0604600.mrna1_1	PF3D7_0604600.mrna1_1;239	239	6.4395	5.2672	8.1666	4.8079	4.3827	5.0027	4.8089	5.1127	3.9449	6.1743	5.4313	6.6187	5.4877	4.4548	4.6444	5.4063	5.1599	4.7661	4.5014	5.9054	6.2279	4.729	7.2439	6.0385	4.435	3.5595	5.3001	4.6954	5.6778	5.6542	6.4809	5.1566	5.9968	5.202	4.6264	5.0352	4.8505	5.2832	5.1647	4.557	2.8934	4.7032	6.0611	7.588	5.6775	5.5512	5.4841	5.6991	6.5269	4.991	4.3632	4.3241	3.1342	6.3579	5.0738	5.366	4.189	6.247	5.3194	5.478	5.9057	5.5432	5.9098	5.6596	4.7777	5.1763	4.9814	5.6536	6.3085	4.3889	5.328	5.8807	6.5449	5.0032	6.2238	6.0137	6.0394	5.8748	6.0286	5.4141	4.7082	4.7527	5.8797	6.9121
PF3D7_0604600.mrna1_1	PF3D7_0604600.mrna1_1;240	240	7.0072	5.2994	5.4306	5.295	5.3023	4.8802	5.6389	4.6611	4.6047	6.5715	5.7803	8.1027	5.1607	4.144	5.5245	5.4236	5.4679	4.8104	4.9212	6.6978	6.0407	4.6633	5.6424	6.1797	5.5497	3.9336	5.4886	5.6053	6.26	6.5446	5.4877	4.546	5.7787	5.6264	4.5668	5.963	5.2898	5.3719	5.5472	4.0409	5.093	5.9086	4.4983	7.2959	5.4722	4.6971	5.9752	5.6854	4.6496	7.1166	5.0475	5.1457	3.8319	6.0665	5.7682	4.7065	5.6758	6.3163	5.3597	6.035	5.636	5.684	5.9093	5.5261	5.6296	5.5705	4.851	4.6798	8.3014	5.2001	5.228	6.0849	5.5531	4.5229	6.6346	6.0097	6.7413	5.4561	6.0378	6.4678	3.6882	4.8875	6.3254	7.7475
PF3D7_0604600.mrna1_1	PF3D7_0604600.mrna1_1;241	241	6.5454	6.0955	5.7118	5.497	4.4033	5.4269	5.1239	5.3096	4.5552	6.6515	5.8768	6.0985	4.7777	4.5122	5.6488	4.7655	5.5364	5.1659	5.9962	5.9953	6.3861	5.3747	5.2319	5.9338	5.9839	5.0583	4.6496	4.6859	6.8796	6.9155	6.1449	5.667	6.3801	5.0224	5.4453	5.9293	4.269	5.6885	6.3663	4.06	5.2713	3.3632	5.6724	5.77	5.3947	3.8197	6.4046	6.1449	5.3158	7.8809	5.7616	4.6311	5.2675	6.2073	4.4283	4.5558	5.3726	6.4854	5.6879	6.5455	6.7071	6.4984	5.8197	5.1953	6.3291	5.647	5.4148	5.5874	7.8249	5.477	5.4561	5.6562	6.9273	5.6591	6.6596	6.4642	6.6128	6.4051	6.0862	6.3949	5.1318	4.4738	6.5304	7.6705
PF3D7_0604600.mrna1_1	PF3D7_0604600.mrna1_1;242	242	7.1462	5.6699	4.0426	5.3558	4.2494	5.8895	5.5481	5.0802	3.844	6.9888	6.7377	4.85	5.3847	3.6747	5.5494	5.3505	5.9293	2.541	4.6375	6.6588	6.7064	5.4963	5.191	5.6868	5.3865	4.8068	5.3837	4.5981	6.6132	6.9316	5.6559	5.2418	5.8278	5.2227	5.4663	5.9172	4.4679	5.9432	6.9629	5.3632	5.2479	5.7774	5.9343	5.191	6.4944	4.6053	6.0323	4.7618	4.5484	6.7812	5.8953	5.5895	4.6288	6.5711	5.3455	5.5223	4.3183	6.6904	5.6702	7.3959	6.5018	5.735	6.0909	5.7795	6.6616	4.844	5.8334	6.6521	8.5261	5.1135	5.9067	6.035	6.3602	4.9373	8.3607	6.9086	6.4822	6.3347	6.7542	5.7162	5.8405	5.3736	5.8681	7.8893
PF3D7_0604600.mrna1_1	PF3D7_0604600.mrna1_1;243	243	6.5463	5.6896	5.0197	6.4744	4.3399	5.2824	5.4912	4.3154	5.1739	5.557	5.6328	5.9662	5.2813	4.2403	5.6162	5.347	5.9329	2.6781	5.382	6.8102	7.4535	6.2653	5.0997	5.9699	5.4735	3.568	5.4702	5.3034	6.6778	6.1406	6.2711	4.3427	5.8502	4.8817	5.1562	5.3802	3.8728	5.6076	6.729	5.8336	5.7241	5.8943	4.862	5.6639	4.4383	4.9891	6.2063	6.0217	3.9079	5.5376	5.9286	5.6924	4.5613	5.7882	5.4545	5.0579	4.4026	6.1278	5.2479	6.2282	6.9141	6.0853	5.5441	4.7829	4.9359	4.9288	5.0626	4.9083	7.1567	5.1383	5.3399	5.8367000000000004	6.4684	4.8053	7.9323	5.8281	5.6599	5.5506	6.4933	6.1679	5.2902	5.0802	5.7082	7.4496
PF3D7_0604600.mrna1_1	PF3D7_0604600.mrna1_1;244	244	7.5114	5.8634	5.9018	4.9383	5.6294	4.4303	5.211	4.5527	5.1655	7.4043	6.7002	4.5981	5.0963	4.8063	5.067	5.1338	5.5503	4.6685	5.4114	8.9604	6.1268	5.1542	5.5871	5.7965	4.2456	4.3709	5.1064	5.6378	8.6429	6.3782	5.3906	4.3154	6.1577	5.4012	5.3944	5.2384	4.7126	5.588	5.2254	4.3695	5.2612	5.1599	4.8826	5.4621	6.513	3.844	7.2114	5.7882	4.8836	4.7312	5.8455	4.9505	4.7153	6.0253	2.86	4.588	4.6645	5.7096	5.2854	7.3463	6.1075	6.9389	4.7766	5.1305	5.7007	6.6218	5.7973	5.7255	6.6782	5.3916	5.8807	4.4614	5.6687	5.067	8.6479	5.4738	6.0678	5.1355	6.0858	5.9928	5.8197	5.3237	6.0514	7.0537
PF3D7_0604600.mrna1_1	PF3D7_0604600.mrna1_1;245	245	7.3039	5.31	5.0635	5.3906	5.8975	5.0303	5.2273	4.9864	4.7544	7.5461	6.7144	6.8022	4.6775	2.8197	5.7806	6.195	4.9523	4.5435	5.8102	9.5432	6.6327	4.813	5.5601	5.7304	4.84	5.6502	4.9481	6.2157	9.3917	6.6857	5.0299	4.6876	6.2008	5.6662	6.093	4.5527	5.3012	5.393	5.299	5.0704	6.038	4.9241	4.9416	6.4911	6.0883	4.9759	7.3349	6.9605	4.4363	5.5361	5.9119	5.7986	4.3176	6.225	4.847	4.433	5.4192	6.4163	5.1667	8.0056	6.7495	6.3523	5.7708	5.6539	5.5546	6.0839	4.8415	6.2384	7.4561	5.3684	5.5969	5.3245	6.2776	5.1981	8.9927	5.7137	6.855	4.7361	6.0579	6.4411	6.8272	5.1558	5.6721	7.4919
PF3D7_0604600.mrna1_1	PF3D7_0604600.mrna1_1;246	246	8.6131	5.2468	5.5919	5.7123	5.6699	5.4363	6.9614	4.9759	5.1965	8.0943	6.4822	6.9806	5.8314	5.2529	5.4902	6.7221	6.6206	5.6488	5.1081	10.8935	6.8587	5.7721	6.2441	7.7586	5.9991	8.9936	6.4363	5.887	11.5531	8.8236	6.8192	6.4566	6.7962	6.4187	8.4419	7.6745	6.689	6.6672	6.5418	5.6141	7.2096	6.1112	7.0972	8.6955	8.8441	6.1045	6.903	6.5596	5.9018	8.4292	7.1708	7.0297	5.4607	6.5736	6.2106	6.98	5.9944	7.238	6.2186	10.4442	8.6212	7.2393	11.0456	7.9597	8.1632	9.0362	7.7785	7.4576	7.6927	6.1218	6.6625	6.1285	8.6755	6.4769	10.2323	7.9251	7.3905	8.771	7.9481	8.1491	8.8053	7.809	8.0288	7.8199
PF3D7_0604600.mrna1_1	PF3D7_0604600.mrna1_1;247	247	7.0983	6.6115	5.4774	6.3878	4.8344	6.2529	7.0219	5.805	6.0025	6.9245	6.4722	5.1346	5.3345	4.8535	5.5157	6.4123	6.229	6.4187	6.2085	10.5175	6.6899	5.8841	5.8919	8.2296	6.1944	8.2368	5.9253	5.9009	10.1594	7.2754	6.5334	5.1085	7.8305	5.9047	9.205	5.6331	5.4172	5.1445	6.3152	6.3621	6.1173	5.8919	6.5714	8.0178	7.5041	6.3259	6.2083	6.8295	5.0286	7.4826	7.2529	6.7475	6.154	7.1243	5.2578	5.1363	5.2122	7.6384	6.2265	9.0659	8.5355	6.5877	5.327	7.0453	6.3165	7.2278	7.1738	8.28	7.9073	5.1293	6.0175	5.43	8.0561	5.4165	9.5195	8.0126	7.2494	6.5276	7.9628	7.9193	6.6707	7.1246	8.8188	8.1122
PF3D7_0604600.mrna1_1	PF3D7_0604600.mrna1_1;248	248	8.3555	6.9	7.2537	6.5711	7.404	7.1268	7.608	7.4452	6.5607	8.6849	6.2653	7.5417	5.9805	6.8167	7.4646	6.8685	7.3883	5.966	6.3546	11.9894	8.2555	9.1592	6.7707	7.8561	6.3682	7.5095	5.634	5.814	11.5644	7.8485	8.9757	6.7486	7.6474	7.4642	6.1609	5.1022	8.1646	7.1103	6.8712	6.6358	8.0722	5.7181	6.115	8.0225	7.7289	8.348	7.2568	6.3447	5.5141	8.5238	6.7793	6.269	6.6689	6.4793	8.9833	7.7342	8.0163	8.1547	6.7633	10.1477	8.8318	7.7289	7.5812	9.1439	6.2038	6.7955	6.7773	9.636	7.9453	8.5588	8.0181	8.117	9.3757	8.1475	9.721	8.678	8.4603	7.4775	9.6519	7.7945	7.3702	6.0955	10.7088	7.7629
PF3D7_0604600.mrna1_1	PF3D7_0604600.mrna1_1;249	249	7.6869	8.6558	8.7725	7.464	7.9872	7.1043	8.2754	7.6545	6.7351	7.9103	7.1659	9.0229	8.7669	7.1842	7.5104	8.5046	7.9313	6.6541	7.0976	12.4203	8.446	6.8295	7.4867	9.6149	7.3595	8.711	6.5198	7.6526	12.0943	8.1957	8.081	6.8631	9.2353	7.704	6.503	6.9761	9.4469	6.846	6.6543	8.1068	7.5684	6.6499	6.3297	8.2382	7.4564	8.9805	7.5414	6.4468	6.4227	9.0422	7.0349	7.0129	7.5832	6.8012	8.9932	9.0323	7.2657	8.23	7.4788	10.5691	9.1122	10.0134	8.0404	10.0289	7.8414	7.2193	8.975	12.2006	9.3627	9.2721	8.2158	8.2881	9.33	7.2489	10.5802	8.67	10.3614	7.1152	10.1164	7.2738	7.5056	8.7429	12.9591	10.0613
PF3D7_0604600.mrna1_1	PF3D7_0604600.mrna1_1;250	250	8.3047	8.4497	7.1231	7.5018	8.2988	8.3488	7.6444	7.3244	7.0314	8.1261	7.0233	9.4197	7.7487	7.9316	9.2225	7.6581	8.2367	6.5116	6.3486	12.052	9.2592	7.0464	7.5906	9.5828	7.9936	10.1389	7.7584	5.7677	11.6189	8.6983	8.2281	6.9227	8.8203	9.1601	8.0065	6.2876	7.6907	6.882	7.2	7.5296	7.3028	5.8597	7.3696	8.9575	8.6992	8.7527	8.0051	7.0349	5.6482	9.5643	7.5251	6.4986	8.4547	6.1827	8.4795	9.2016	6.5557	8.4023	7.3226	10.0247	9.8193	9.3649	8.3133	10.3391	8.6691	7.7607	8.7784	10.0154	8.5909	7.6267	8.8251	7.2347	9.8161	7.7654	9.519	7.9371	9.6026	7.0715	10.4745	7.9938	7.9324	9.1007	11.3122	9.2612
PF3D7_0604600.mrna1_1	PF3D7_0604600.mrna1_1;251	251	7.7151	8.0408	7.7634	7.8851	8.4691	8.1783	8.1566	7.6651	7.1143	8.1961	6.7768	8.0117	7.612	8.3373	7.3471	7.9107	8.3903	6.2176	6.586	10.9167	9.0325	5.7331	7.438	9.0614	7.6223	9.0817	6.0978	6.6736	10.9003	8.2052	7.9138	7.3603	9.2329	8.2437	7.6486	6.5097	8.255	7.2416	6.2475	7.2601	7.3707	6.1037	6.3827	8.6936	7.1031	9.0812	7.6467	6.3749	6.1018	8.4383	7.284	6.567	7.4685	6.2416	7.9995	8.9609	6.9641	8.3986	6.4065	8.6184	9.4037	8.9821	7.4986	8.6903	7.9422	6.6061	9.081	11.2567	8.9576	8.1302	9.0095	8.2165	9.9217	7.4168	8.5696	8.4693	9.2316	7.0802	9.4424	8.0391	7.1886	8.8064	12.1457	9.9564
PF3D7_0604600.mrna1_1	PF3D7_0604600.mrna1_1;252	252	7.1094	5.8625	8.008	9.0114	7.1767	7.0982	6.7417	6.701	5.3947	7.6634	5.6103	6.9222	8.6922	6.6285	5.6812	7.2268	6.5196	4.969	5.5037	7.0943	8.3334	5.5441	6.0708	7.8579	6.2826	5.6687	5.8283	4.848	7.2695	6.729	6.8324	6.5438	7.86	5.8812	3.9069	3.6358	6.6744	6.544	6.7522	5.9616	6.086	4.9837	6.1597	6.2802	5.0862	8.7544	7.1835	5.6129	5.2407	5.9519	4.8802	6.6307	5.985	6.1833	7.5186	9.5374	6.9471	8.3864	5.554	5.1973	7.4889	8.4306	6.1953	8.982	6.0494	6.3397	6.6007	9.2128	7.9581	8.1224	9.0215	7.1695	8.6809	6.2311	6.0875	8.0381	8.1669	6.3738	9.2418	6.093	6.08	6.3517	10.4457	8.3928
PF3D7_0604600.mrna1_1	PF3D7_0604600.mrna1_1;253	253	7.3994	6.5259	7.6569	9.2463	7.6278	7.0793	7.2016	5.5113	7.2014	7.6294	5.2935	7.5353	9.0058	7.1659	6.0159	7.8882	6.143	5.4053	6.6915	7.7091	9.2115	6.273	6.3338	7.9197	5.7721	7.7127	5.0466	4.8763	8.2178	9.1804	7.511	6.3597	8.1057	7.4993	5.9761	5.1189	8.5215	7.1245	6.6472	6.3623	7.6731	5.3954	8.021	6.924	6.6093	7.3038	6.9007	6.5603	5.0193	7.1749	6.3032	8.1099	5.5753	6.8575	7.5898	6.5823	7.0637	6.8281	6.8753	5.8217	6.1058	7.9507	7.9475	7.9515	9.2521	6.7332	6.0955	9.8742	8.2651	7.6993	7.0282	7.8238	8.5204	6.8665	6.6106	6.7343	8.8878	7.4648	8.4392	9.8894	6.5193	7.425	11.0707	8.9979
PF3D7_0604600.mrna1_1	PF3D7_0604600.mrna1_1;254	254	7.543	6.3049	8.3974	9.2429	7.6788	6.4723	6.6803	6.0297	6.2159	8.3205	5.7538	9.2576	9.2301	7.2279	7.64	7.1983	6.6115	4.5447	7.901	8.4726	9.474	9.8327	6.812	9.3706	6.6146	8.5719	5.9373	7.4833	8.4079	7.9376	10.3215	6.2632	8.8374	7.0426	8.4017	3.9891	7.1704	7.5459	6.074	5.8792	6.3668	5.8787	9.0064	7.8147	7.0535	7.6788	7.2505	6.8059	3.06	9.1095	7.4305	10.3051	6.2731	5.3237	9.1107	6.8999	7.4661	8.9462	6.2583	6.7057	5.8053	9.5037	7.6283	9.22	8.3148	6.5221	9.2395	9.7976	9.9632	8.4696	7.454	7.3741	9.9448	6.7096	7.572	6.31	9.5633	7.764	10.0487	8.9636	6.8485	9.738	10.6636	9.6561
PF3D7_0604600.mrna1_1	PF3D7_0604600.mrna1_1;255	255	7.9435	6.4333	6.9657	10.17	8.2292	6.9147	5.9189	6.2118	8.7662	8.5035	7.3972	14.586	10.3973	8.363	7.3568	6.4586	6.605	6.0464	7.3046	8.9338	9.2715	6.488	7.9522	8.66	7.8932	10.3024	6.6355	6.7082	9.0335	8.9948	7.3456	7.3705	9.1768	7.887	9.0823	6.8216	6.7856	8.7982	6.0792	6.614	7.053	5.1243	11.2982	13.3581	8.3093	8.1942	8.5283	6.7876	6.1615	9.9004	7.7227	7.581	8.4944	7.4362	10.1487	6.9976	6.378	7.1479	6.0275	7.6063	6.1291	8.3978	10.0648	8.4267	8.4353	7.1859	10.9819	6.9846	9.4318	9.5116	7.1072	7.26	8.8336	6.9126	8.7491	6.1422	8.9008	9.3639	8.5538	9.0375	7.2996	11.1507	7.5711	9.431
PF3D7_0604600.mrna1_1	PF3D7_0604600.mrna1_1;256	256	8.1926	6.2348	6.8236	9.029	9.4965	6.2172	6.251	6.6978	9.7298	8.3416	6.9538	14.22	9.2707	9.4828	6.8359	6.0736	6.1077	6.4604	5.6126	8.5547	8.6139	5.7458	6.2811	7.4035	6.3969	8.3356	6.4463	6.0299	8.8463	8.0494	7.0795	5.405	7.1694	6.769	7.3882	5.875	5.7079	6.2737	6.6945	5.3377	7.0076	5.1863	7.3246	8.2327	8.7028	6.8271	6.4943	5.8975	3.8207	9.0518	7.609	7.3576	8.1399	7.1077	8.716	6.0507	5.3082	6.8824	6.7381	7.0392	5.8199	8.13	7.9562	7.3593	7.7679	6.3432	6.5018	6.8216	7.7226	8.7154	6.5596	5.8924	7.9071	6.9329	7.6528	6.7803	8.6968	7.2365	7.8748	8.0676	6.8004	7.2097	7.4237	8.2068
PF3D7_0604600.mrna1_1	PF3D7_0604600.mrna1_1;257	257	7.8985	6.3493	6.1461	7.4322	9.7798	6.5989	5.9397	6.1953	8.8911	7.9177	7.4059	12.8878	7.2211	9.8929	5.2769	5.5506	5.8873	6.1898	6.5048	8.969	7.4676	9.0459	6.6636	7.1228	6.7493	5.2188	4.9059	6.25	8.6195	7.0739	8.758	7.5141	6.9039	6.3372	5.6704	6.2789	6.3868	5.6267	7.5336	5.8758	7.3902	6.2909	6.1198	6.9512	6.6267	6.5334	6.8701	8.0213	6.0999	8.6003	8.1005	5.8844	8.1033	7.0505	6.7769	6.0199	6.366	6.8049	6.3331	6.1783	6.8234	6.1635	5.9095	6.527	5.7409	6.2242	6.1077	7.0362	7.1612	7.6009	7.256	6.377	7.0569	5.898	6.4271	6.2077	7.5081	7.1835	6.6008	4.4283	6.1512	6.1693	6.7032	7.3831
PF3D7_0604600.mrna1_1	PF3D7_0604600.mrna1_1;258	258	8.1999	6.0794	6.9529	8.0155	10.9618	6.8574	5.8525	5.3981	10.1326	8.6025	7.4197	13.7502	8.1505	10.4943	6.2307	5.2754	5.8071	6.202	5.7674	7.6377	7.0218	9.6279	7.5215	7.3622	5.7546	4.9165	6.417	6.3861	8.1557	6.9474	8.9818	7.9062	7.3133	6.1089	5.7533	6.2583	7.3345	6.52	6.903	5.3441	7.6992	6.7477	6.193	6.6986	8.2576	7.1899	6.6413	7.8162	6.6596	9.4358	8.4392	5.6026	8.6172	7.714	8.9105	6.4915	5.8311	6.8393	5.8258	5.4653	6.89	7.3518	6.0002	6.5418	6.3809	7.0616	5.6918	6.8019	7.9798	8.5989	8.0069	5.6594	7.3319	6.0734	6.4366	6.7401	8.316	6.616	6.8022	7.3666	6.34	5.6656	7.3121	7.943
PF3D7_0604600.mrna1_1	PF3D7_0604600.mrna1_1;259	259	8.6148	6.1385	6.1348	9.1276	11.0434	6.8402	6.1073	5.3295	10.743	8.3642	6.9894	13.5585	8.7721	10.9491	6.772	5.5999	6.2007	6.0631	7.7252	7.9483	6.5806	8.7741	8.3523	8.0332	6.535	6.4017	6.924	7.6745	9.5812	7.3475	8.2383	8.4146	7.6304	6.615	5.9955	6.6859	5.7098	6.318	7.3278	6.2073	8.4478	5.8271	6.6125	8.2107	8.2482	8.1423	5.9962	8.9245	7.5571	9.3142	9.067	5.7409	9.558	7.5739	7.9889	5.9143	5.6395	6.8923	5.8138	6.9068	6.33	8.0277	6.6619	6.8044	6.9585	5.8112	6.3038	7.5751	8.0372	8.9496	8.6315	5.9286	8.1024	5.9602	7.2342	6.8515	8.4742	6.8426	5.7178	6.2782	6.1252	6.0119	8.7036	8.0067
PF3D7_0604600.mrna1_1	PF3D7_0604600.mrna1_1;260	260	8.7876	5.9715	5.6744	8.4568	10.6031	7.258	6.0824	5.4029	9.9876	8.7664	7.1755	14.2043	7.4055	10.4905	6.4363	5.898	5.4545	7.6646	6.2221	7.7442	6.5361	8.441	5.9035	7.0783	7.1123	5.3288	6.2139	6.1152	7.6903	6.5062	8.0276	6.3951	7.0019	7.971	5.5777	6.2705	5.1538	6.2623	5.9411	10.9642	9.2497	7.09	6.2413	7.6595	7.8747	7.4274	6.8358	5.6761	5.9971	8.956	8.2685	6.1705	8.4096	6.9223	8.8068	5.9272	5.7842	6.0942	5.8814	6.9871	5.4509	7.4255	6.1518	6.328	6.4581	7.3147	4.9937	7.4167	6.9913	8.7829	7.291	5.4637	7.1222	5.9376	7.8006	5.6873	8.0373	6.2089	6.8382	6.0877	7.2802	6.0117	7.7051	6.0052
PF3D7_0604600.mrna1_1	PF3D7_0604600.mrna1_1;261	261	9.8798	5.5732	7.4132	9.679	11.4282	7.4543	7.6027	7.2466	11.3441	10.2408	9.0799	14.2783	10.0598	11.5721	7.7452	7.2052	7.6831	8.6044	6.0919	9.2117	8.2357	9.7368	10.3533	8.5809	9.4143	9.1481	8.202	5.5783	9.3332	7.6743	10.0018	10.7465	8.7781	10.0557	8.4929	8.1066	5.8117	7.0296	6.9885	5.1965	9.089	7.8316	7.565	9.1675	10.1301	9.0457	6.6415	7.4765	7.0423	10.8548	9.0026	7.7287	9.9237	8.7283	9.8725	7.7354	6.3167	7.3615	5.7942	9.3667	7.1556	10.3177	8.5434	10.985	8.2971	6.9923	6.1603	8.5599	8.1945	9.803	8.2512	6.4568	8.9782	6.9393	9.1068	6.9983	10.2273	8.2551	10.4775	9.0613	7.1097	6.6196	9.2432	8.241
PF3D7_0604600.mrna1_1	PF3D7_0604600.mrna1_1;262	262	9.7081	6.192	7.5469	9.8281	10.808	6.7007	6.3012	4.6758	10.0238	10.3222	8.5554	12.8749	8.6586	10.7479	6.3306	5.9646	5.6582	8.7201	6.0792	8.514	7.7552	8.5343	8.4514	7.8234	8.1217	7.8316	6.2791	5.6496	8.4657	8.0348	9.5333	8.5726	7.3454	9.1302	8.1755	6.4625	6.7506	6.2752	7.3149	4.8704	7.0725	7.7736	6.9443	8.2114	8.4801	8.3856	6.5934	6.644	5.7175	9.1356	9.0836	6.7995	9.4608	6.4846	9.1095	7.4157	6.1012	6.2263	5.2743	9.9238	6.2709	10.3709	6.6929	11.1101	7.0911	6.3971	5.3568	8.0077	6.5452	9.3399	7.8582	5.272	8.0054	4.9973	9.6719	5.739	10.5541	7.2324	11.3089	8.0535	6.5105	6.9528	8.3036	7.3135
PF3D7_0604600.mrna1_1	PF3D7_0604600.mrna1_1;263	263	8.3099	5.7442	6.5155	5.9196	5.5586	6.2135	5.9364	6.1393	5.3799	11.3009	6.8786	11.7222	5.4793	5.4545	5.8074	7.1223	6.8887	7.6866	4.6786	7.5147	7.5524	6.8169	5.3388	5.6223	6.4466	7.8002	4.917	4.5595	6.6904	7.0705	7.5417	6.2292	5.487	6.2348	7.2803	4.8679	5.712	6.4406	6.72	4.0678	7.0727	6.4575	6.7846	7.8971	6.8721	6.7883	6.5776	5.3896	4.8405	7.7131	5.6837	6.5557	7.3447	6.4891	6.6336	5.3646	5.8802	5.6206	6.2643	8.1657	5.4591	6.1283	6.1064	9.6559	6.6642	6.4817	3.8176	6.1898	5.5163	7.5737	6.8506	5.5018	6.8684	5.6668	6.6706	6.3216	8.0779	6.9516	10.3284	6.7733	6.261	4.7296	6.8046	5.407
PF3D7_0604600.mrna1_1	PF3D7_0604600.mrna1_1;264	264	10.4133	6.08	7.1048	5.4925	4.9355	5.2743	5.7388	6.583	4.6305	9.5201	5.9105	6.6648	5.299	3.6182	5.6798	6.1235	6.9585	7.3932	5.7477	7.2327	6.4611	7.7288	5.6645	6.0123	6.7597	5.5298	5.3349	4.4476	7.3347	6.9939	8.2735	4.0135	6.1229	7.0137	5.2968	5.09	6.3145	6.2061	6.2679	5.7871	7.4869	5.328	6.3633	7.0894	8.6686	7.4817	6.4187	6.3873	3.6837	7.1652	6.191	5.1173	7.3528	5.7434	6.591	6.2294	5.7695	5.8058	6.0594	6.3775	6.3705	6.3491	7.3881	7.5833	6.5755	5.7724	4.7306	6.0581	6.6727	6.1633	6.7774	5.9241	6.4075	6.1821	6.5057	5.1268	8.7076	6.087	7.8658	6.7935	6.0288	5.6985	7.0624	8.0012
PF3D7_0604600.mrna1_1	PF3D7_0604600.mrna1_1;265	265	7.9361	5.7814	8.0546	5.6764	5.6887	5.153	5.8639	4.2288	5.797	7.305	5.7503	5.2464	6.247	4.4162	5.302	5.3906	5.2668	7.9017	4.9709	7.3214	6.4786	6.808	5.5475	6.6974	6.1679	4.8344	6.0325	5.6256	7.1736	6.2621	6.2735	5.4283	6.8868	4.607	5.5744	5.0682	6.1404	5.756	6.5259	5.6904	4.8227	5.1056	5.7835	6.5764	7.4043	5.4165	6.7032	7.0297	5.3176	7.5319	6.0963	5.4832	5.675	5.7129	5.4986	5.7407	5.3813	5.8951	5.3872	5.3252	6.6339	5.5629	5.6974	5.6837	6.1117	5.9598	5.4185	5.5329	6.8566	6.077	5.8977	5.204	6.5272	5.541	6	6.8589	7.2626	6.506	6.3457	5.6784	5.5595	5.9001	6.2917	6.8886
PF3D7_0604600.mrna1_1	PF3D7_0604600.mrna1_1;266	266	7.8174	5.746	6.7661	5.5592	4.2388	5.1663	5.905	5.5311	5.504	7.9147	5.2238	5.8577	5.5668	6.1365	4.2227	5.9279	5.7087	8.3868	6.1975	6.9246	6.0804	6.6035	6.5002	7.2022	6.1807	5.1436	6.0555	6.2534	6.862	6.5794	6.5111	6.3679	6.5284	6.128	5.7756	6.076	6.1767	6.1311	6.4778	6.1037	5.4676	5.5113	6.8885	6.0796	7.3418	6.9458	6.6115	7.0647	5.4709	9.9734	6.489	7.0957	6.0106	6.6197	4.8817	5.79	6.1781	6.4679	5.6091	6.2491	5.9498	6.8866	5.5978	6.1516	6.463	5.6288	5.7271	6.6212	8.8931	6.1821	6.4479	5.6854	6.3482	5.5829	6.6447	6.7714	7.8057	6.1315	6.507	5.9047	5.6441	5.2596	6.5683	9.014
PF3D7_0604600.mrna1_1	PF3D7_0604600.mrna1_1;267	267	7.0472	5.5877	5.2479	5.5829	4.8037	5.6053	5.5589	5.2754	5.6679	6.7498	6.0527	5.2713	5.6636	4.3792	5.9955	4.6656	5.972	6.7192	5.0418	6.5331	6.1552	6.3009	5.742	6.4303	5.6851	4.7436	3.272	4.6741	6.1227	6.6529	7.0045	5.5503	6.254	5.4561	4.9828	4.1177	5.926	5.4799	5.6267	4.2327	5.2475	5.0339	4.2735	5.1518	6.3016	4.8505	6.4791	6.5747	5.578	5.8176	6.1001	4.3377	5.9903	4.9345	4.9112	5.557	4.6594	6.371	5.479	4.153	6.2157	6.2919	5.9651	5.5463	6.1825	5.2323	5.1859	5.5592	8.1795	5.8545	5.4131	4.0976	7.5487	5.5188	5.7787	6.0915	6.6985	6.5601	6.8135	7.2421	4.7522	4.811	6.3349	8.2127
PF3D7_0604600.mrna1_1	PF3D7_0604600.mrna1_1;268	268	7.0241	5.4643	5.8517	6.0233	4.4249	5.7679	5.6118	4.8714	4.6358	6.7331	4.2787	5.4446	5.6887	6.4943	5.7323	5.4509	6.0056	5.0103	5.8512	7.3434	7.0428	6.0464	4.5323	6.2746	5.7471	5.2913	4.5619	5.3049	6.9053	8.0656	6.8909	3.546	6.3813	6.5947	4.6786	4.8826	5.1643	5.774	5.497	4.9227	2.7908	4.7203	5.9411	5.6473	6.0592	3.9107	5.406	5.9602	5.3806	5.6862	6.8875	6.0193	4.8171	5.5062	5.78	4.4816	5.2694	5.4896	5.5561	4.62	6.5347	6.3964	5.1164	4.9141	5.0626	5.4022	4.7219	5.5705	7.5769	5.057	5.3384	5.7063	6.7562	4.4509	6.2304	5.6082	6.8668	7.4614	7.2319	5.3649	5.7562	4.9882	6.5752	7.3285
PF3D7_0604600.mrna1_1	PF3D7_0604600.mrna1_1;269	269	7.4061	5.7996	6.545	5.332	4.6082	6.1218	6.5629	5.8605	4.4019	7.8384	5.5494	7.3718	5.824	4.0461	5.06	5.2157	6.8836	5.2319	5.3778	6.4433	7.3844	6.316	6.4548	7.1356	6.0387	5.6792	5.8227	5.6545	7.6795	7.6807	6.6472	5.4679	7.0706	6.5179	5.0798	5.2426	5.7208	6.0826	6.4461	5.9317	4.047	5.4832	6.2576	5.9955	6.4396	6.4717	5.7279	6.0512	5.9369	4.9514	6.3169	5.1473	6.0343	6.3334	5.8525	6.2823	4.1326	6.1809	5.4793	5.243	7.0341	6.5715	5.2547	5.9875	5.5423	6.1528	3.9373	8.2852	7.9432	4.7511	7.677	5.6542	6.1518	5.2585	6.1318	6.6778	6.7988	6.3208	6.3963	6.7833	5.8965	5.9864	7.7947	8.8412
PF3D7_0604600.mrna1_1	PF3D7_0604600.mrna1_1;270	270	6.5699	5.9549	6.1299	5.6653	5.6197	5.3909	5.77	5.1715	4.669	5.8875	5.6129	5.0197	5.6696	1.7949	5.4393	4.975	5.6418	5.1875	6.0164	5.2122	5.8597	6.0166	5.5472	7.2841	6.6774	4.347	5.6636	6.0706	6.4499	6.3332	5.9912	4.3827	7.4248	5.4426	4.7054	5.2373	6.0453	5.292	6.1906	5.9759	4.6206	6.4514	5.2657	5.9153	5.7536	3.9819	5.8718	6.1653	5.7787	5.5348	5.7137	5.8278	4.1859	6.2702	4.7724	5.5308	5.43	5.6088	5.8797	5.7018	6.8119	6.737	6.3747	6.0429	5.6851	4.9083	4.5014	8.2514	6.9504	6.0321	6.5686	4.9959	6.3921	5.8875	5.0522	6.2102	6.9498	6.1264	5.8522	6.2344	5.0215	5.3219	8.1617	8.2321
PF3D7_0604600.mrna1_1	PF3D7_0604600.mrna1_1;271	271	7.4294	5.6885	5.9079	5.7968	3.1906	6.5489	5.7929	5.7444	3.5741	6.8941	4.7054	6.1363	6.5378	4.439	6.6875	5.4783	6.2003	5.2724	3.8125	3.6781	6.4735	5.5201	6.3952	6.3032	5.3016	4.0321	5.4222	4.4627	5.2207	5.6952	5.6599	5.8642	6.6966	5.9119	5.0224	4.6346	6.5717	5.7871	5.8866	5.4841	4.9686	7.4677	5.5122	4.2016	5.9711	4.9946	6.2581	5.0583	5.087	4.3009	5.9444	5.09	4.017	6.1039	5.6462	4.9598	4.0036	6.1725	6.4333	4.8997	5.6957	5.4124	6.9124	5.0135	5.8495	5.2928	5.2422	7.5239	6.4477	5.36	5.4343	5.877	6.3438	6.4492	6.0957	5.0579	7.2277	5.2392	5.9628	5.0175	6.0527	5.0369	8.0869	6.3846
PF3D7_0604600.mrna1_1	PF3D7_0604600.mrna1_1;272	272	8.4377	5.7328	6.0468	5.23	3.858	4.2861	6.4443	6.5068	2.9392	8.8587	5.1194	5.796	6.585	4.1961	4.3688	5.6032	7.04	5.1102	3.844	10.8613	6.378	6.1807	6.4624	6.4691	5.9953	5.44	4.2188	5.1223	11.2515	5.9322	5.6693	5.8133	6.5686	6.5124	5.2483	5.5674	6.9588	5.384	4.9973	5.3978	4.6444	5.0041	6.2536	5.1502	7.2759	5.1289	6.5896	6.4611	5.2765	5.9229	6.2593	5.6197	3.1194	6.2248	5.0352	4.295	4.2242	6.8134	6.8112	5.6968	5.8186	6.467	5.8209	6.1851	5.4835	5.7692	5.0921	5.7795	6.6646	5.0665	5.0157	5.9644	6.2798	6.437	5.1643	6.2176	7.3369	5.8758	6.6333	6.1346	4.2118	4.9713	6.0644	7.8922
PF3D7_0604600.mrna1_1	PF3D7_0604600.mrna1_1;273	273	7.3696	5.2273	7.7623	4.3771	8.0093	4.8649	6.4133	6.335	6.624	7.0426	5.0166	4.7279	6.0058	8.0335	5.2754	5.2304	6.1114	3.7527	4.9411	8.353	5.9672	5.5619	6.2161	7.1317	5.8407	5.0197	5.5756	3.5692	9.0231	5.9871	7.1346	5.3868	6.6207	5.7996	5.054	4.2884	6.4975	4.9369	7.2267	5.1342	5.1787	5.0622	6.3422	5.5242000000000004	5.7889	4.5674	5.0652	6.8782	4.6554	4.1375	6.6415	5.6812	2.84	6.3475	4.6141	4.359	5.0466	5.6619	5.6704	4.9977	5.2449	5.7965	5.4906	6.0911	4.1562	5.5838	3.696	4.4496	4.3031	4.9937	4.9873	5.5201	5.8674	6.0712	5.9411	5.8694	6.3062	4.9312	5.9509	4.812	5.4992	4.2032	6.8652	5.4091
PF3D7_0604600.mrna1_1	PF3D7_0604600.mrna1_1;274	274	6.2095	5.254	5.7347	5.3027	3.6473	5.7655	6.7649	6.6572	3.4751	6.127	5.1363	6.144	5.696	0.7137	6.2549	5.4692	7.0572	5.9609	4.5747	9.9886	5.4366	6.4663	6.2608	5.6628	5.8122	4.4561	4.5765	4.9644	10.5756	6.134	7.067	5.407	6.2135	5.7096	5.8992000000000004	4.95	7.0641	2.7824	5.3761	5.3462	3.9964	5.6588	5.582	4.1859	5.558	5.2475	5.2968	5.1587	5	5.3031	5.8314	5.8637	3.6565	5.6121	5.7968	5.2361	4.9528	5.5494	6.2823	5.6862	5.2928	5.9957	5.6625	6.2135	5.7197	5.1783	4.4854	6.2931	6.1035	4.9279	4.6798	5.2891	5.4386	5.6893	5.9928	5.1506	6.7917	5.7153	7.7649	5.7793	5.4744	5.2765	7.5265	6.4436
PF3D7_0604600.mrna1_1	PF3D7_0604600.mrna1_1;275	275	6.2613	6.0575	5.2968	4.9882	3.3978	7.4096	6.7107	5.7452	3.4101	6.7658	5.0622	7.5661	5.9286	1.2327	6.1024	5.9193	6.4386	5.5804	3.8359	10.6181	5.7695	5.1898	5.6616	6.5398	5.2563	4.079	5.4053	5.0295	11.3448	6.3489	5.3219	4.4627	7.2287	6.4459	5.0917	5.2059	6.4957	4.8232	4.5342	3.5148	4.1227	4.6165	5.8316	4.7159	6.65	4.8339	5.9957	5.9326	1.1177	5.6713	7.3957	6.1873	4.5928	7.1748	4.8684	5.9816	4.8232	5.0862	6.4165	3.6124	6.3882	5.9224	5.9117	5.0938	4.7296	4.9736	5.5447	6.0712	6.9738	5.0396	4.3176	5.3761	5.6665	4.9307	5.9635	6.0308	6.5322	5.7374	6.4783	5.5801	5.1473	5.4289	7.0869	7.0233
PF3D7_0604600.mrna1_1	PF3D7_0604600.mrna1_1;276	276	11.7458	5.2939	6.0475	5.2426	4.4764	5.8577	6.4197	6.9799	3.269	11	6.1185	6.9471	5.9692	3.774	6.08	7.328	7.2313	5.9267	3.957	11.4907	6.2371	4.9699	5.4565	6.5661	6.0742	6.1344	5.0963	5.5195	11.8314	6.4224	5.9057	5.8377	6.3228	6.8886	5.9993	4.5892	4.8079	5.3252	6.0616	3.8197	3.9607	6.2157	5.0352	5.6775	11.0431	5.2913	5.8515	6.0303	3.706	5.6899	5.7485	7.1398	3.7897	5.9616	4.7306	5.2731	5.4135	5.904	6.8447	5.4796	5.3834	6.721	5.8372	5.8866	4.7939	5.1779	5.0343	7.0622	7.3232	5.742	4.9117	7.4249	6.9498	5.9649	6.0188	5.3896	7.8229	5.4744	5.8334	5.2865	6.2282	3.6837	8.13	7.2055
PF3D7_0604600.mrna1_1	PF3D7_0604600.mrna1_1;277	277	6.2955	5.2449	4.9828	5.6404	1.2869	4.1969	6.3422	6.2924	5.4005	5.4912	6.0199	8.3846	6.1985	2.8012	4.8304	6.7993	6.6101	3.5753	5.4806	10.9632	6.5273	5.8689	5.2821	6.2108	6.6187	6.9452	5.1671	5.0657	11.5169	7.154	6.675	5.3681	6.2165	5.561	6.5435	3.8758	5.3719	4.6977	5.6865	3.7323	4.7192	6.0804	5.7724	4.9791	5.2931	4.8885	5.9925	6.7884	3.4816	5.281	6.6619	6.4152	4.3827	6.51	5.3151	5.6153	5.7837	5.6014	6.8818	5.723	5.6798	6.1173	4.9131	5.1946	5.9658	5.7115	4.0721	7.4803	4.742	4.5509	4.6064	4.8714	4.6758	5.6439	5.8017	6.3189	6.6903	5.7409	6.2432	6.3904	5.3338	5.2145	8.067	4.5008
PF3D7_0604600.mrna1_1	PF3D7_0604600.mrna1_1;278	278	6.4278	4.2487	5.825	4.8181	4.7866	5.4851	4.8094	4.9326	4.2839	6.5188	5.1795	6.5694	5.7175	2.6576	4.6094	5.3847	5.6929	4.6982	4.7317	10.0122	4.1707	3.8063	5.4838	7.1098	5.5192	3.8669	9.4429	4.8565	10.8059	5.3586	5.0157	3.9212	7.127	6.1916	5.4077	9.4166	4.8895	5.1691	5.3114	4.9236	5.5053	5.6467	5.3695	4.1127	4.7208	4.6129	5.9162	5.6764	4.7323	5.079	5.4601	6.0987	5.2566	5.5601	4.3198	4.6387	4.8669	5.1675	6.2966	5.2338	6.3801	6.2613	4.5148	4.1383	3.9392	4.9973	5.2418	5.0687	4.4588	4.5735	4.4692	5.5385	4.6616	5.4854	4.6616	6.12	6.3246	4.4963	5.3775	5.9165	4.6938	4.9598	5.025	5.0365
PF3D7_0604600.mrna1_1	PF3D7_0604600.mrna1_1;279	279	5.3702	5.0352	4.8415	3.846	3.5435	3.991	6.0281	4.7257	4.2296	5.7181	4.4168	5.1607	5.3045	4.3219	4.6775	5.2824	4.8977	4.7377	4.4803	9.8725	8.0884	5.2596	4.5951	5.5413	5.09	3.2001	4.441	4.9331	10.3564	5.582	5.7975	3.1506	5.6499	6.2114	4.4705	4.1408	4.5441	4.8135	5.627	4.3427	3.6253	5.0103	5.7477	4.2972	2.9672	3.842	6.3583	5.6519	5.4393	7.0862	5.5014	5.1795	4.591	4.5826	5.1363	4.2645	4.9359	4.9212	6.6672	6.1214	6.5127	6.5365	4.5367	5.5211	3.6381	5.2687	4.3505	5.3473	5.2422	3.5248	4.7339	5.1723	4.6668	5.6447	6.1131	5.9535	6.5842	5.5853	6.1062	5.7115	4.7065	4.723	4.8354	5.7071
PF3D7_0604600.mrna1_1	PF3D7_0604600.mrna1_1;280	280	6.002	4.4828	5.1018	4.144	3.1859	7.0426	5.9991	4.8207	4.1301	5.1404	3.4515	4.1803	4.4283	2.9011	6.0966	4.4135	5.4689	5.1006	4.7996	5.7751	5.431	5.1198	4.9378	5.3341	5.0862	3.9727	5.1006	3.7918	6.0437	5.8445	5.6574	4.7527	4.7236	4.6141	5.4774	3.7918	4.3639	4.915	5.9839	5.0166	5.1152	4.5546	5.3487	5.2284	3.6264	4.7495	4.2008	5.9312	4.986	4.3903	4.4107	4.5741	4.2487	4.9787	5.2141	4.5546	4.2365	5.4738	5.3927	5.332	5.076	6.0553	4.7463	4.5242000000000004	4.6218	4.7268	5.2498	4.7301	4.8048	4.9088	4.8674	4.466	5.8495	5.0976	5.2472	5.5379	6.8371	4.4568	5.517	5.4114	4.9155	4.6758	6.1803	4.8156
PF3D7_0604600.mrna1_1	PF3D7_0604600.mrna1_1;281	281	5.9516	5.6299	3.5521	4.257	4.2623	6.4739	6.1087	3.9828	4.1169	5.327	5.7439	5.128	5.3789	3.4476	6.4846	4.433	5.5567	4.3547	4.3625	4.5916	6.3047	5.1027	5.366	5.3381	4.756	3.98	5.1759	3.8359	4.3176	5.6162	5.7655	4.8253	4.342	4.6456	5.5699	4.2288	4.7565	3.8094	5.8782	5.3363	4.1611	5.466	5.1651	3.0054	5.0378	3.842	4.6253	5.9784	5.3975	5.3201	6.0372	5.1683	3.3964	5.3913	5.116	4.3806	5.0993	5.3466	5.4851	5.9526	5.1538	5.742	4.5826	5.5635	4.8212	5.0557	4.9537	5.0135	4.3205	5.4366	4.6662	4.5589	6.312	5.4522	5.1735	5.204	5.0811	4.8885	6.1352	5.5179	4.6082	3.6427	4.1953	4.4283
PF3D7_0604600.mrna1_1	PF3D7_0604600.mrna1_1;282	282	6.0921	5.5638	4.4195	5.3309	2.5059	6.1359	5.889	3.5323	5.1069	5.3309	3.5838	5.1367	5.3092	3.06	6.4517	5.4094	4.5072	4.4236	4.0635	5.233	4.9212	5.3757	5.8863	4.4803	5.1428	4.1603	4.6943	3.5777	5.3698	5.2784	5.278	5.5068	5.2059	5.6619	5.211	4.696	4.3016	4.3413	5.8861	5.4947	6.0374	4.1667	5.2126	4.1993	4.3764	4.6212	4.3154	5.4476	6.1092	5.6185	5.4656	5.8472	4.8659	5.7101	4.9676	4.9551	3.5534	6.8841	6.3334	5.641	5.4232	5.5201	5.4009	5.5877	4.9064	5.0626	5.0609	4.4621	4.4535	4.3427	3.3923	4.8919	6.27	5.438	6.2294	6.035	5.4951	5.9291	5.7889	5.1264	5.0841	2.0215	4.9551	4.0135
PF3D7_0604600.mrna1_1	PF3D7_0604600.mrna1_1;283	283	6.4207	5.5217	5.2323	4.5298	0.1243	5.7554	5.516	4.2563	3.9773	5.9807	5.1989	6.3654	5.5339	1.7655	6.1185	4.7634	5.2384	4.4236	4.3526	4.0391	4.251	5.7806	6.2143	5.4767	5.4416	3.275	5.1815	5.0219	5.8184	5.1432	6.1769	3.7159	5.0317	5.5379	4.8027	4.3455	4.861	5.2578	5.2668	5.4786	5.7821	4.9472	4.796	5.0197	5.1779	3.9467	4.275	6.5254	5.8384	6.2201	5.3498	5.7434	4.2334	5.6831	4.3813	4.4449	3.6599	5.7186	5.6795	5.841	5.9288	5.8502	4.6387	5.4266	5.5289	4.8758	5.2802	5.8045	5.1799	4.5141	5.3334	5.1534	6.4011	5.0976	6.0512	5.7968	6.3835	5.0691	7.0126	5.5996	4.5662	4.5211	6.2254	6.1827
PF3D7_0604600.mrna1_1	PF3D7_0604600.mrna1_1;284	284	5.8215	5.3985	5.0913	5.0277	4.6792	6.3487	5.2238	4.853	3.6462	6.2052	4.6843	4.9667	5.437	3.6949	7.2576	5.1651	5.848	3.1227	5.238	4.7687	6.1524	5.6502	5.5198	5.5546	6.2983	5.1391	5.3071	4.8535	5.2702	5.373	5.4679	4.6882	5.1863	6.5589	5.4532	4.8555	4.5527	4.5248	6.2089	5.0161	4.858	4.9928	5.9706	4.6188	4.4396	4.9103	4.7214	6.1249	6.0352	5.0405	4.9919	5.3799	5.3352	5.3844	5.4883	4.8068	4.6177	5.0179	5.7936	5.6648	6.2449	5.9451	5.5546	5.7266	4.9193	4.7835	5.3586	5.0505	4.9658	5.5423	4.847	5.2399	5.3306	6.1214	5.6966	5.7126	6.6947	6.0581	5.0794	5.8304	4.366	5.0321	4.9584	5.5765
PF3D7_0604600.mrna1_1	PF3D7_0604600.mrna1_1;285	285	5.3971	5.6132	4.4705	5.1367	3.4436	7.6252	4.888	4.852	3.6542	5.4848	3.9644	4.9736	4.8718	2.257	7.0821	4.5236	6.4891	5.2994	4.6887	5.5494	4.9759	4.8379	5.2075	4.225	5.6447	3.4383	6.1955	5.3519	4.9006	6.1463	5.9964	3.9364	4.3241	6.7389	4.9222	4.6294	4.1473	4.9864	5.6879	4.5122	4.2935	4.3806	4.6147	3.6758	5.3114	4.841	4.7225	5.2506	5.2709	7.153	4.8171	5.0378	0.9184	5.3927	4.6848	4.1227	3.6792	5.0925	5.5364	5.8485	4.1077	6.4256	4.6954	5.4796	4.3477	5.3001	5.2261	4.6536	4.9336	4.4912	4.5975	4.2311	4.2102	5.9658	6.1946	4.9141	6.432	6.0199	4.9759	5.3719	4.6651	4.0772	6.5504	4.4363
PF3D7_0604600.mrna1_1	PF3D7_0604600.mrna1_1;286	286	5.5292	5.1655	4.3875	4.067	3.9477	7.697	5.1957	3.9269	3.3757	5.7027	3.8963	3.848	4.8733	3.903	7.0874	4.9495	5.0514	4.3604	3.6781	2.7071	4.6334	5.0479	4.6915	4.3604	5.2012	4.054	4.5236	4.7735	4.8595	5.5945	6.0148	3.516	5.3854	7.7704	5.2396	3.8084	3.6826	3.5021	5.5059	4.1285	3.8339	4.9467	5.4767	3.3533	4.017	5.5696	3.8359	4.9542	3.7538	6.9535	5.5056	4.6848	2.7027	5.0272	4.2772	4.706	4.2861	4.1252	4.8895	4.905	4.5886	5.9588	2.9298	4.4107	4.5014	3.9288	5.5859	4.7415	4.85	3.6218	4.3806	4.5008	4.275	5.9212	5.4022	4.6571	6.7093	5.9267	5.1985	4.8037	6.8572	3.839	4.1699	3.5185
PF3D7_0604600.mrna1_1	PF3D7_0604600.mrna1_1;287	287	6.7212	6.1554	5.8605	5.4764	5.0387	7.3185	6.1365	4.4155	4.3764	6.69	5.7107	4.3681	4.717	3.0179	7.9529	5.3639	5.2196	4.5558	4.5601	5.3151	5.0665	5.7487	5.6665	5.1763	5.9706	6.8274	5.9646	5.6424	5.4016	6.2236	6.2215	4.6247	5.2653	6.3531	7.2838	5.2373	4.6392	5.6591	5.6439	4.8445	3.9964	5.4545	5.5188	5.1727	5.1276	6.5627	5.153	5.4702	5.1391	8.9277	5.4643	5.2149	7.2432	6.1092	5.8395	5.2784	5.0777	5.0989	5.8462	6.5869	7.7045	13.0216	5.5329	5.1981	5.3771	5.7268	4.9995	5.546	5.5919	4.8104	5.9688	4.4614	6.2784	6.5518	6.3259	7.8636	9.4146	6.0184	5.8107	6.0074	5.1056	5.9406	6.3614	5.1493
PF3D7_0604600.mrna1_1	PF3D7_0604600.mrna1_1;288	288	7.8057	7.0547	6.3778	5.8505	2	9.1995	5.6568	5.2906	2.8914	8.0021	4.7458	6.2369	6.4346	4.3125	10.0752	5.4039	6.1631	4.2653	5.5329	6.1221	7.2916	5.6372	5.4489	6.794	7.8364	5.9971	4.9059	6.0155	6.8607	7.3704	6.8416	5.729	6.5038	8.1861	6.7133	5.8022	6.3507	6.2384	5.9373	7.0724	5.709	5.0063	5.2376	6.0826	5.6806	8.6398	6.2542	6.5917	4.2487	10.0482	6.2739	6.0779	5.8352	5.4845	6.3109	7.8694	5.5014	6.2213	6.4504	5.7853	7.382	8.1054	6.543	5.4063	4.9117	5.9713	5.2612	5.1173	5.5717	6.3074	6.7092	5.0374	6.8144	7.189	7.2716	7.4897	11.7376	5.3899	6.8835	5.3586	6.5275	5.2028	4.7719	5.2227
PF3D7_0604600.mrna1_1	PF3D7_0604600.mrna1_1;289	289	7.6119	7.7871	6.7338	6.0535	5.1048	9.6496	6.6296	6.7317	2.774	7.846	5.2968	7.1677	5.4067	2.9011	9.8166	5.6244	6.5375	5.0435	5.347	6.5021	7.3173	7.3705	5.6505	6.8022	7.1322	5.5567	6.1029	4.9074	6.5196	7.5677	8.078	5.667	7.3072	7.9176	6.2746	6.1096	5.4561	6.2192	5.6702	7.1117	4.9514	4.1985	5.4077	6.1831	5.887	8.166	6.9125	5.0184	4.785	9.9628	7.3502	5.4253	9.8668	6.5185	6.3921	7.1667	4.9946	6.8479	6.7846	6.1773	7.2718	7.5587	5.2983	5.3448	5.5647	6.5454	5.4764	6.211	6.0894	6.5333	6.4084	5.765	7.6538	7.2876	7.1822	7.5603	8.7835	5.9138	6.8779	6.6061	6.2292	5.9528	6.6765	5.5798
PF3D7_0604600.mrna1_1	PF3D7_0604600.mrna1_1;290	290	6.4652	6.0101	5.1396	3.9764	3.8718	8.715	4.9923	4.4148	3.4046	6.9306	4.1301	5.2441	4.8699	4.6876	9.0873	4.6177	5.4363	4.6421	5.1243	5.5084	6.6185	4.7032	3.9991	7.5733	5.6556	6.1098	5.3151	4.3896	5.2149	6.9669	5.3198	4.6433	7.7865	5.9607	6.5395	3.844	4.7366	5.4499	4.3778	5.9704	5.9467	4.6076	5.0063	4.774	3.7803	7.0099	4.1763	6.1183	2.3896	7.436	4.9509	4.3937	5.0934	5.4954	5.7679	5.6673	5.3614	5.3402	6.5818	6.8779	5.7884	6.8822	5.8425	5.2765	4.2087	5.6662	5.6915	5.0233	5.1867	5.0391	5.2839	5.3448	6.1276	6.8131	6.9788	5.8657	7.825	5.0989	7.013	5.1477	5.7334	5.2634	6.1765	5.4893
PF3D7_0604600.mrna1_1	PF3D7_0604600.mrna1_1;291	291	6.7633	8.5931	5.578	5.824	4.0188	7.2004	5.6554	4.2257	5.1396	7.3416	6.2722	6.8452	6.0045	5.3861	6.6933	4.5826	6.3459	5.2315	4.8258	6.4752	7.2413	5.076	5.9612	6.347	6.1328	6.1695	6.3635	5.5777	6.3325	8.3522	6.4429	4.8625	6.2118	5.9595	6.0881	5.9934	4.8615	5.4637	5.1198	8.8812	7.2944	4.6253	5.9303	5.5549	6.5593	7.8517	6.7082	5.1231	3.7645	8.8728	5.1957	5.8415	5.8076	5.4012	6.5948	6.5683	4.5904	3.3896	5.9472	5.5207	6.1585	7.9041	8.5685	5.5789	4.9131	5.366	4.1914	5.8217	4.4575	6.2653	6.4506	5.7098	6.2731	5.7764	6.0177	6.3507	8.5245	7.7789	7.1626	6.9483	4.497	5.0152	4.9736	6.4062
PF3D7_0604600.mrna1_1	PF3D7_0604600.mrna1_1;292	292	7.5371	9.2105	5.5975	6.4251	4.6235	10.0212	5.4012	5.6511	5.2979	7.6597	5.8495	8.5626	6.6625	4.0925	10.2499	5.4033	5.0959	5.779	5.3284	6.6508	8.2077	5.9158	6.5464	7.9548	6.2992	5.9662	6.0426	4.8253	5.7038	8.3053	7.0301	6.4268	7.8355	7.2798	6.3487	5.4857	5.4074	5.993	6.0928	9.3303	7.241	4.7366	6.5426	2.6758	6.5601	8.8602	6.1741	6.1643	2.7782	10.7474	7.9025	6.3041	5.2059	6.0418	6.3995	8.1285	5.1554	6.6394	5.4663	4.1127	7.4227	7.4958	6.556	6.3246	7.0446	6.0367	4.6141	5.3406	6.0398	5.8851	7.5654	6.0796	7.4215	6.3691	5.5333	7.5541	8.88	5.4906	6.5848	7.4815	6.8808	5.5937	6.8217	5.8785
PF3D7_0604600.mrna1_1	PF3D7_0604600.mrna1_1;293	293	6.7362	7.996	5.2036	5.7629	2.4542	8.9326	4.7527	4.6758	4.0081	7.3661	6.2155	7.2716	5.8319	2.2928	9.2186	4.749	5.0365	3.0635	6.6221	5.9715	7.6721	5.3114	7.174	6.3952	5.8482	5.0925	5.8405	6.3255	6.2968	7.2533	5.6876	6.4461	6.0953	5.753	6.1426	4.8797	5.1085	6.0402	6.4099	8.3776	4.7814	4.0712	4.8968	4.2638	4.9303	8.177	6.4065	4.9676	4.4482	6.353	6.417	5.2411	6.1463	5.7708	5.6528	7.5497	5.7021	5.5527	5.8298	5.3187	6.6866	6.817	5.9688	5.017	5.3723	5.6758	4.6124	6.4837	5.6901	5.3259	6.7536	6.1627	7.4094	5.2634	5.1239	6.4828	8.3889	5.3695	5.4702	5.7071	6.3721	4.6949	7.2189	5.5163
PF3D7_0604600.mrna1_1	PF3D7_0604600.mrna1_1;294	294	6.1729	6.5534	4.9941	7.9993	4.4376	7.8134	4.1481	3.0687	3.0738	7.1193	8.7385	5.8025	6.4395	3.275	7.6524	4.516	3.9928	5.6957	5.3041	4.5558	6.8475	5.0206	5.3621	6.6693	5.3406	5.2506	5.1803	4.2683	5.0836	7.0917	6.7104	5.3473	7.0268	5.3273	5.2728	4.3118	5.6247	8.6035	7.3902	6.1739	4.8909	6.6786	4.4046	4.0496	4.4835	5.6979	8.3373	6.4114	3.9672	4.8104	5.0215	4.8895	4.0099	5.4565	4.6088	4.7312	5.0081	5.6786	4.903	4.4216	5.5024	5.826	5.5084	5.31	4.1906	5.8248	3.5619	5.2909	4.09	4.7949	4.4568	4.9217	6.999	5.8716	4.9878	5.2453	7.2213	4.6259	5.3512	5.9903	5.2223	3.9837	5.5595	3.1635
PF3D7_0604600.mrna1_1	PF3D7_0604600.mrna1_1;295	295	6.541	6.439	5.2048	5.047	4.3205	7.5114	5.0976	4.7192	1.3277	6.7582	6.4617000000000004	5.7923	4.9288	4.6005	7.6076	5.1867	4.8063	4.5248	4.9198	5.3635	6.074	3.6462	6.1081	5.4578	5.0725	3.5361	4.6826	4.8822	4.5033	6.8059	5.0802	5.2847	4.6971	5.1383	5.4226	5.3023	4.3219	4.5969	4.4033	5.5723	3.9486	4.62	4.9189	5.0985	3.6938	5.4243	5.302	4.943	3.9059	5.7923	4.439	6.0734	4.1465	5.5942	4.4236	5.7236	4.7192	2.8156	5.5683	4.7495	5.4326	6.0334	6.135	5.6744	4.5644	4.5166	3.6871	4.4482	5.1695	4.1969	4.5601	5.4935	5.6407	5.8019	4.1715	5.8931	7.5243	5.0652	5.4036	5.1027	5.7814	1.281	5.4699	4.6135
PF3D7_0604600.mrna1_1	PF3D7_0604600.mrna1_1;296	296	9.3693	5.7637	12.0881	5.3944	3.6415	5.1894	5.4909	4.5801	2.7908	9.7226	5.2122	6.2441	5.5801	1.4222	5.8694	4.7772	5.5814	4.957	4.4443	5.0531	7.8839	4.1643	4.5286	7.4271	5.6147	5.0334	5.3183	5.2758	4.8089	6.696	5.4114	4.9453	7.4143	5.0875	5.1795	5.6653	4.4886	5.5931	5.6574	6.5019	7.2433	3.3505	5.1069	5.1127	8.8455	4.0815	5.5726	5.6194	3.067	7.7609	5.7471	6.0663	6.0444	9.9155	5.142	3.3854	5.8726	6.3145	7.2768	5.0391	5.51	6.5138	6.1989	5.5512	4.7137	4.5717	5.3327	5.5295	6.1035	5.0233	5.3005	6.4381	8.1249	7.4172	6.0804	5.5717	8.209	5.1485	6.3823	6.3625	5.9944	4.1747	7.0181	5.0067
PF3D7_0604600.mrna1_1	PF3D7_0604600.mrna1_1;297	297	6.0088	5.9239	5.3733	5.2802	4.314	5.5232	5.2184	1.1243	3.4777	6.6717	5.191	4.8374	5.6562	3.7225	5.9103	4.7263	5.1342	4.9416	5.1639	3.7991	6.7724	3.7517	5.2346	5.367	5.671	4.4202	5.7729	9.8917	5.0553	7.1457	5.5561	3.4594	5.8035	6.1789	4.0108	5.5336	4.2817	4.7544	5.0781	5.8014	5.025	4.6662	5.522	5.7573	4.757	5.3334	5.257	4.5484	4.0832	6.2363	4.8094	6.0559	5.9807	4.6317	5.5886	4.7876	3.9773	5.2242	5.3103	5.582	6.4463	6.4192	7.5385	4.7279	4.8495	5.3341	4.9021	4.8283	3.7038	5.0492	4.7027	4.3806	5.8415	5.3198	6.3221	6.5692	7.919	4.844	5.2172	6.0387	5.2133	5.8122	5.0896	5.0972
PF3D7_0604600.mrna1_1	PF3D7_0604600.mrna1_1;298	298	6.5046	4.6865	5.6097	4.6594	2.98	6.6128	4.8704	5.1659	1.9891	6.2845	4.0678	4.9561	5.3614	2.5969	6.7556	5.9584	4.1432	4.1522	4.235	5.4236	6.0721	4.3743	5.5192	5.8836	4.9435	4.98	5.3944	4.6599	5.2211	5.643	5.2806	6.1239	4.9059	5.4353	5.7431	4.4449	4.8248	4.2593	5.6829	4.6809	4.4647	3.926	5.1318	4.8079	5.3537	5.1318	4.7247	4.889	3.4182	6.2359	4.858	4.7939	4.1659	4.2758	5.5132	5.6536	4.9819	3.7093	5.1001	5.8977	5.5521	5.9376	5.7573	5.111	6.7152	5.9651	5.26	4.7463	4.6171	4.2555	5.2441	5.6473	5.3363	5.5586	6.1562	5.2288	7.4465	5.1671	6.0879	7.7643	6.1603	5.4591	5.5395	4.4155
PF3D7_0604600.mrna1_1	PF3D7_0604600.mrna1_1;299	299	5.7541	4.9814	4.916	5.4022	0.0566	5.2494	5.6206	4.6943	3.9616	6.4714	4.4919	4.4835	4.2854	0.7485	5.9383	5.4519	5.1623	3.4209	4.6047	4.6508	7.4403	3.3016	5.3565	5.7626	5.2668	4.8217	3.4944	4.5441	5.7874	5.3618	5.1811	4.8304	5.408	5.3903	5.438	4.6719	5.2931	4.5546	4.6194	4.5527	4.1218	4.4168	4.8268	3.7409	5.6398	5.8357	3.6633	3.6206	4.1326	4.0027	4.3792	4.1851	4.9841	5.7616	4.841	5.1759	6.5715	5.9644	5.3771	4.2479	4.7164	5.7761	5.9162	5.5702	2.5261	5.8809	2.6622	3.8856	5.155	4.8924	6.1438	5.9357	5.5783	6.5875	5.0691	4.8977	8.3237	4.7159	5.3409	5.3885	5.5416	4.9378	5.1985	4.5934
PF3D7_0604600.mrna1_1	PF3D7_0604600.mrna1_1;300	300	5.2884	5.7214	4.6809	4.8875	3.7181	5.0219	4.4803	4.926	3.5248	6.0072	4.3277	4.3723	4.0144	3.5361	5.3122	5.6209	5.1202	2.9579	5.2199	4.1481	5.3427	4.6053	5.1918	5.0968	5.5598	4.6848	4.06	5.591	5.1687	5.6017	5.5314	4.0772	4.4128	5.1177	5.3122	4.7164	4.3667	5.4774	5.3009	4.06	4.5999	4.0678	4.4316	2.5898	5.1627	2.6848	5.4922	3.7782	3.5373	4.0942	4.3484	4.2411	4.1961	4.8861	5.0418	4.1875	4.9117	5.6741	4.7164	4.1875	4.8958	5.2954	5.0824	5.302	5.3111	5.3583	3.7517	4.5254	5.1371	2.9298	4.9326	4.7682	5.1359	4.8595	5.0561	4.5789	6.9691	5.1735	5.8349	4.6223	4.4229	4.591	4.0824	4.8445
PF3D7_0604600.mrna1_1	PF3D7_0604600.mrna1_1;301	301	6.2172	5.0246	4.4195	4.7393	1.9782	4.033	5.7076	3.2824	3.957	6.388	6.1039	3.9059	4.6582	3.5777	3.5261	4.7203	4.5447	3.7236	3.3391	4.5329	9.1437	4.7655	4.9236	3.516	6.2439	2.7334	4.4094	5.1715	4.8743	9.0785	5.5056	2.6826	4.9713	5.6568	5.0339	4.2608	5.4131	4.106	5.466	4.2839	4.4012	4.8495	2.9672	6.1289	4.7592	3.1309	4.9069	4.6798	3.8629	2.7824	5.2133	5.278	5.4479	5.3572	4.8654	3.1094	4.9477	4.7719	5.4767	4.1546	5.101	6.832	5.842	6.6172	3.926	4.3219	4.5638	6.9427	5.6218	4.6971	5.0188	4.7887	5.1977	4.6673	3.8094	4.6588	7.3337	5.2694	6.5959	4.2906	4.7495	2.9598	6.5567	6.5711
PF3D7_0604600.mrna1_1	PF3D7_0604600.mrna1_1;302	302	6.5182	4.8384	4.359	5.1152	3.0268	5.8161	4.5429	4.359	4.1811	5.9165	5.332	2.9317	5.1599	4.3702	3.9222	5.1894	5.2649	5.3516	4.8374	4.9509	8.0421	4.5398	4.1432	6.1135	5.9319	4.9141	5.4822	5.1185	4.5656	9.5928	5.3547	3.6588	5.3395	6.4294	5.09	2.9336	5.0237	5.382	5.6719	2.4303	4.135	5.0081	4.7592	6.0148	5.4396	3.8268	4.8997	4.4383	1.8758	4.211	4.8802	4.7312	5.7096	5.5874	5.1791	3.0409	5.3031	4.5404	4.8068	5.3027	4.8718	7.8894	5.3158	7.0258	4.5711	3.9514	4.8283	5.3338	3.8074	4.2869	3.5008	4.2683	5.1297	4.7197	5.6622	5.1018	7.2045	6.3438	7.2133	4.6809	5.193	5.1942	6.0221	4.5862
PF3D7_0604600.mrna1_1	PF3D7_0604600.mrna1_1;303	303	5.2861	5.2891	4.6633	5.243	4.04	2.9011	4.8963	4.4751	3.6554	6.4217	4.942	3.9307	6.4998	4.0925	4.7544	5.2292	5.2449	3.8728	3.5033	5.7616	5.4989	4.2891	5.5264	4.3813	5.1882	3.757	3.441	5.4864	5.9307	6.4229	5.9602	3.6542	5.4259	5.5625	4.1882	3.5084	4.8258	5.4182	5.8025	3.557	4.7274	4.0152	5.393	4.669	3.6599	4.2288	4.5122	4.1755	4.0268	4.2824	4.0557	3.9991	5.0708	5.0321	4.3118	3.2063	5.8379	5.0742	5.8746	4.5323	5.2784	6.4284	3.5084	5.2961	4.8074	5.3009	4.5711	5.7216	6.3067	4.9982	4.5969	5.2716	4.5091	5.5444	4.9103	4.0968	6.2089	5.2843	5.4114	4.9378	4.546	4.332	4.9481	6.5334
PF3D7_0604600.mrna1_1	PF3D7_0604600.mrna1_1;304	304	5.9752	5.3158	4.6831	5.3252	4.9745	3.6949	5.6129	3.797	5.2418	5.4356	5.3554	4.3248	5.2683	2.9392	3.9165	5.5472	5.2724	3.5934	4.853	6.3809	4.717	4.6294	4.9773	5.2102	5.6439	5.0704	4.0747	4.9805	5.7068	5.9277	5.3854	2.8074	4.995	5.2513	4.5607	3.3205	5.5564	5.5534	5.7404	5.1235	4.5223	5.6141	5.433	4.1391	6.37	5.0058	4.8309	7.1753	4.0488	4.5999	5.9743	5.7255	4.1194	5.1173	6.3377	4.8782	4.5577	4.7214	4.852	4.9416	5.4744	5.155	4.9416	5.2983	4.2048	5.6273	5.0618	5.251	5.8644	5.8736	3.7355	5.6129	6.2052	4.4816	5.5711	6.1581	6.7604	4.8595	5.2016	4.706	5.3158	5.4343	5.5699	5.9451
PF3D7_0604600.mrna1_1	PF3D7_0604600.mrna1_1;305	305	6.0813	5.2517	5.0308	5.3316	4.126	3.1309	5.6778	5.4249	3.8904	5.8427	5.1807	6.1837	4.3498	4.2403	3.3882	5.6296	5.5323	3.8339	5.3045	6.102	5.8281	4.2403	4.9269	4.9846	4.7761	4.957	3.2494	2.9336	5.7735	6.0409	4.8639	1.8875	5.8829	4.3757	4.756	2.144	3.3176	4.9083	5.2657	4.3161	5.464	4.4135	5.4446	4.742	3.2957	4.1659	4.6375	4.5874	4.7355	5.1481	5.257	5.0175	4.5607	5.7594	5.1022	3.557	4.9593	5.1052	5.6963	5.7931	5.1526	6.0148	5.1102	4.89	4.729	5.8359	5.4033	4.7522	6.3223	5.2743	4.9284	5.1615	5.8122	5.6061	5.5472	5.6616	6.3891	5.3395	5.6384	5.3158	4.3255	3.846	4.1906	6.257
PF3D7_0604600.mrna1_1	PF3D7_0604600.mrna1_1;306	306	5.0845	5.3462	5.2063	5.4735	3.2434	5.5385	5.9432	1.6415	2.5607	5.4303	4.1811	4.8237	4.26	2.6064	5.1022	5.0755	5.213	4.8369	4.7671	5.9179	5.5361	5.0041	6.0173	5.0626	4.557	4.9937	4.5814	4.3992000000000004	6.3801	4.8334	5.7225	4.6554	5.3778	4.4867	5.6447	4.09	3.251	5.0396	5.5835	3.717	3.2095	4.0583	5.3038	3.9523	4.7334	4.1334	4.9681	5.8288	5.2998	3.4033	4.0435	5.2596	2.9616	5.9973	5.541	5.0215	5.2044	4.5097	5.7871	5.4479	5.2946	5.2596	5.1027	5.101	5.4074	4.9136	4.6758	5.0892	6.2647	5.643	3.5323	6.3553	4.6633	4.7871	5.5317	6.2837	6.7282	4.6421	5.5913	6.098	5.3406	5.2581	4.6977	5.8676
PF3D7_0604600.mrna1_1	PF3D7_0604600.mrna1_1;307	307	5.8659	5.6702	5.211	5.1993	4.144	5.3001	5.4584	5.2369	3.7049	5.7393	4.5002	3.5656	4.8924	4.1235	4.7181	5.2437	5.9446	3.856	4.6229	4.9588	5.0725	5.0755	5.7101	5.0665	4.2608	4.4944	3.5435	5.1506	5.3122	5.9577	5.0347	5.0738	5.0041	5.5401	5.6639	1.9373	4.7629	5.726	5.0224	4.6747	3.8063	5.1655	5.0166	5.2589	5.2865	4.0036	6.0402	4.466	4.5198	4.9006	5.4584	4.8822	4.2079	5.5135	4.8934	4.189	6.1133	6.0065	5.6713	4.3632	5.5928	5.5629	5.3409	5.1194	3.4995	4.8125	3.3576	4.7666	5.7592	3.8992	3.4436	4.6724	6.5217	4.9212	4.2342	6.2651	6.0411	4.7501	5.7597	4.8334	5.1566	5.1715	5.2411	5.5454
PF3D7_0604600.mrna1_1	PF3D7_0604600.mrna1_1;308	308	5.8092	4.857	4.723	5.7764	5.0076	4.5021	5.517	3.437	5.673	6.1617	2.0321	5.2357	4.6605	3.6241	4.3356	5.1942	4.842	5.23	3.8053	5.3937	4.6005	5.1743	5.6755	5.5298	5.3216	5.1169	5.2498	4.8914	5.8169	4.8555	5.851	4.7623	4.8938	5.3001	5.2261	4.5021	5.2566	4.7181	4.5248	4.9658	3.862	3.7323	4.9016	4.6229	4.3896	4.0959	3.5753	5.8006	5.0687	4.5267	5.373	4.7991	2.8135	6.1813	4.254	4.7344	4.6798	5.0704	5.189	4.6381	5.9138	5.7013	4.4983	5.2055	4.7661	5.7541	4.9298	4.0652	5.8787	5.5534	4.8304	5.0032	5.6565	5.2876	5.7498	5.8169	6.3416	4.6977	5.3423	5.8822	6.5645	5.2772	5.4676	6.731
PF3D7_0604600.mrna1_1	PF3D7_0604600.mrna1_1;309	309	6.4123	4.7949	4.9782	4.7634	4.8283	4.9625	5.0045	4.433	3.5072	6.7105	4.7186	5.373	4.7955	3.4919	5.0682	4.839	5.6582	3.6915	3.5534	5.31	5.1313	5.5148	5.0794	6.2273	4.5348	3.4316	5.2392	5.2223	4.8125	5.9446	5.6328	4.7975	6.153	5.0014	3.9828	4.627	4.7328	5.0592	5.4722	4.594	3.568	4.5583	4.8273	4.9112	4.6645	5.2798	4.7608	4.3241	4.1619	4.1318	5.2623	4.5342	4.153	6.1985	5.5804	3.2987	4.8733	4.7252	5.2612	4.8963	6.1803	5.9688	5.5475	5.5084	4.121	5.5037	5.0418	5.8535	6.7359	4.847	5.1985	5.8951	5.2365	5.4919	5.1659	5.4786	6.5792	5.1396	5.5838	5.0387	5.2257	3.6971	4.7666	6.6311
PF3D7_0604600.mrna1_1	PF3D7_0604600.mrna1_1;310	310	6.2132	5.6459	4.3785	5.3455	4.7824	5.2468	5.8527	4.9635	5.0453	6.5286	5.8679	4.3291	5.3009	5.06	4.926	5.2836	6.1755	4.4666	6.2221	6.3384	6.4778	5.272	7.7354	5.4446	5.4764	5.0592	5.6247	6.2651	6.5165	5.784	5.5616	9.1085	6.2504	6.1957	2.2987	4.2456	5.7104	5.0157	5.6767	5.257	4.0259	4.9425	5.374	5.044	5.3865	5.5239	5.5059	5.7837	4.3406	5.1631	5.488	6.2309	3.3001	5.4656	4.6141	4.1827	3.3406	5.6479	4.843	5.1779	5.0691	5.1591	4.9764	5.5204	5.6871	5.5292	5.3576	5.8022	5.8138	4.1018	4.266	5.3875	5.9568	4.2705	6.3776	5.7544	6.6334	5.6118	5.7629	5.9153	5.5444	4.1342	5.5659	6.8676
PF3D7_0604600.mrna1_1	PF3D7_0604600.mrna1_1;311	311	5.853	6.4689	5.7021	5.9722	4.278	4.9279	5.2731	4.6702	1.5898	5.9558	5.1272	2.4033	4.2319	4.0391	4.8822	5.4578	5.1554	4.0081	5.0268	5.5708	5.5901	5.888	5.5877	5.5273	4.6311	4.701	4.272	5.0566	5.517	6.3658	5.9669	5.2118	5.1546	5.3775	4.8354	4.8875	4.9579	4.9828	5.0241	5.5292	5.6165	4.7602	4.433	5.1359	5.0858	5.8066	6.5832	8.0513	3.839	4.8709	5.7369	4.7469	4.4456	5.9572	4.4951	4.7436	4.8207	5.6387	5.4148	5.1707	5.1375	6.2215	5.6056	4.5223	5.5841	5.3161	4.4316	5.5481	5.6696	5.7517	2.9449	5.0457	6.496	5.3323	6.4524	5.5211	6.0919	6.1422	5.0704	6.0512	5.5948	5.3501	5.5494	6.5075
PF3D7_0604600.mrna1_1	PF3D7_0604600.mrna1_1;312	312	5.7353	5.1006	5.2095	4.5129	4.2001	4.7981	5.4941	4.6536	4.2965	5.6035	5.5298	5.0094	5.7167	4.2479	5.438	6.009	5.7674	4.9026	5.07	4.6035	5.225	4.4607	5.5583	4.3306	6.2205	4.0925	4.6605	3.5185	5.9993	5.4896	6.0637	4.1127	5.9184	5.4902	5.2806	5.6625	2.8135	5.1243	5.0866	5.3809	3.9486	6.6181	5.1006	5.0832	5.1428	4.8435	3.6656	5.3381	4.568	4.204	4.3306	4.9754	5.3785	5.8445	4.8664	5.2141	4.8866	5.2055	5.3792	4.3291	5.8217	5.9229	4.2095	4.851	3.6713	5.2657	4.2884	5.9898	6.1058	4.855	4.3169	5.2083	3.6299	5.0126	5.8053	4.5717	5.9581	5.3212	5.2638	4.9598	5.0917	5.6407	5.9803	6.7675
PF3D7_0604600.mrna1_1	PF3D7_0604600.mrna1_1;313	313	5.738	6.3158	5.3074	5.4067	3.2219	5.2422	6.219	4.3688	2.067	5.4469	4.842	3.2705	5.6548	4.5185	5.5592	5.8985	6.1119	4.0764	4.8485	6.6098	5.8517	4.7766	5.6758	4.3118	5.044	4.3702	3.9467	5.5494	6.9083	5.9754	5.8074	4.1408	5.8237	5.2079	5.3775	4.6485	5.4243	5.7999	5.2133	5.3628	3.8669	5.0352	5.1473	5.5641	5.2506	4.6854	4.5135	5.5053	5.7785	5.2257	5.6008	4.4121	4.382	4.5084	5.5937	4.1127	4.5484	4.582	5.477	5.9973	5.4356	6.2018	4.9274	4.9864	4.6276	4.6843	5.1342	5.3583	5.9067	5.1164	5.1465	5.4983	6.1231	4.5717	5.7806	5.7798	6.5188	5.671	5.2806	5.392	5.2813	4.4963	5.3366	6.2746
PF3D7_0604600.mrna1_1	PF3D7_0604600.mrna1_1;314	314	5.4226	5.7079	5.684	5.1562	3.585	5.6017	5.1276	3.9891	4.6005	5.8926	5.3187	5.3349	4.8836	4.2839	5.682	5.3313	5.6985	3.1522	4.8639	6.519	6.2705	4.8728	4.4202	5.3455	4.8851	4.009	4.5993	5.6812	6.202	6.3205	6.6152	5.6736	4.6118	4.3377	5.0514	2.86	3.0635	5.4043	5.3985	4.9155	3.797	4.5619	5.1993	5.7112	5.5975	5.1771	6.7238	9.5234	5.1655	5.9962	5.1695	5.9359	3.6781	6.0815	5.2675	4.7602	4.784	5.2384	4.8972	5.1428	5.6171	6.253	4.6444	5.7444	5.4087	5.7032	4.9006	5.8587	7.1331	5.4094	4.9326	4.6433	4.8344	5.2165	6.1173	5.2961	6.5883	4.7247	5.726	5.7758	5.3041	4.4336	4.9787	5.8726
PF3D7_0604600.mrna1_1	PF3D7_0604600.mrna1_1;315	315	5.5195	6.4439	5.5398	6.4515	3.845	5.5056	4.9064	4.437	4.8748	5.77	5.6736	5.3487	4.1811	3.4195	4.843	4.925	5.2114	4.3695	5.903	5.1346	5.6516	5.9905	5.2961	5.7568	5.394	4.8704	3.9736	5.2506	6.6387	6.3429	5.7714	4.4906	5.3103	5.2087	4.4874	4.375	5.4944	5.4764	4.4429	4.7772	5.3169	4.2494	5.8895	5.89	4.497	5.0695	6.2628	4.6427	4.6456	5.0224	4.26	5.1755	4.9392	6.0217	4.9303	5.2353	4.7682	5.2555	5.3183	5.1783	5.7244	6.5163	5.2494	5.4413	3.849	6.0312	4.5014	4.4356	6.955	4.6865	4.4067	4.6826	5.5298	5.4925	5.8243	5.9722	6.7841	5.3284	5.6662	4.7803	5.3038	4.7355	5.1942	7.5286
PF3D7_0604600.mrna1_1	PF3D7_0604600.mrna1_1;316	316	5.701	5.4611	4.9923	5.9807	4.7923	5.1969	3.8639	4.0295	3.1293	5.7816	5.5351	4.3632	2.7803	4.1659	5.235	4.9805	4.9069	4.1135	5.093	6.0444	5.5314	4.585	5.2754	5.1326	4.6707	4.1177	5.0426	5.4584	5.8895	6.0255	5.2713	4.5248	5.3937	5.6946	5.1243	5.2311	5.5723	5.7732	5.5699	5.2234	4.2126	4.079	5.2059	4.6859	5.1711	4.3702	5.4022	4.5692	4.228	3.3646	4.7126	5.5801	4.6229	6.5746	4.2898	4.8938	4.9593	5.6968	5.6758	4.5392	4.8104	5.6106	5.0557	4.8515	5.0811	5.4172	5.299	5.4333	6.3368	5.4548	4.8856	4.2824	6.2376	5.2075	5.4489	5.9277	6.0352	5.4676	5.0268	5.7913	5.04	4.441	5.4466	5.7753
PF3D7_0604600.mrna1_1	PF3D7_0604600.mrna1_1;317	317	6.1069	5.7853	5.9484	5.6704	4.9695	4.3736	4.7576	5.2437	3.8797	5.8374	4.1819	4.2242	5.2694	4.1627	5.0076	5.0866	4.9193	4.9373	3.7929	6.2642	5.4594	4.2772	5.2551	5.4854	4.7485	4.189	4.4666	3.7729	6.3551	6.0672	5.1424	5.073	5.6035	5.2847	5.1436	3.5644	3.0721	5.7336	5.1843	4.9122	4.2645	4.9607	4.851	5.1481	4.4581	5.2615	5.8795	6.1156	4.7845	5.4738	5.1119	5.0387	3.855	5.1367	3.9298	5.8785	4.9649	4.5564	4.975	4.8243	5.133	6.1223	5.2426	5.9369	4.9959	8.441	4.8202	6.3172	6.3199	5.2664	5.2422	5.6171	5.6568	4.1659	4.9709	5.3837	6.2397	4.6194	5.2525	5.3736	5.1711	4.3526	4.9203	6.5141
PF3D7_0604600.mrna1_1	PF3D7_0604600.mrna1_1;318	318	5.8395	4.8283	5.7756	6.0644	4.8181	4.7366	4.7661	4.272	4	6.1031	5.2254	4.4542	5.6648	2.1144	4.8278	4.8525	4.7687	4.1554	4.756	5.7821	5.0277	3.8709	5.1342	4.85	5.8171	3.5705	5.0027	3.3031	5.9743	6.2271	5.4131	3.0339	4.7949	4.8043	4.263	4.9155	4.2165	4.9336	4.6088	2.7203	5.1643	4.6954	4.6276	4.1779	5.5447	4.342	4.0635	4.9941	4.3576	1.5008	5.1914	4.7065	4.3695	6.0892	3.3477	4.2898	6.2502	6.1679	4.7634	4.607	4.6775	5.9404	5.0426	4.7279	5.0635	5.8255	4.9402	6.1268	5.1591	3.9653	4.2608	5.9305	5.6482	5.1189	5.8868	6.0909	6.3947	4.1391	5.2192	4.2839	4.3455	5.0475	5.0295	5.6334
PF3D7_0604600.mrna1_1	PF3D7_0604600.mrna1_1;319	319	5.5454	5.9523	5.8822	5.8495	4.7382	4.7301	4.7263	3.8787	3.9059	5.7024	4.8354	4.4423	5.7085	2.4957	4.8792	5.5008	4.4323	5.1194	4.366	6.0594	5.3027	4.2943	5.9734	5.6633	4.963	4.5416	2.8012	4.3681	5.8773	5.6126	5.0566	5.1871	5.5889	5.9307	4.144	3.9222	3.8972	5.2687	5.1085	4.0365	4.645	3.8146	4.6814	4.682	4.6253	4.0241	5.8517	5.1404	4.433	5.1375	4.7682	4.9322	2.6668	5.7274	5.3208	5.202	4.4296	5.1305	5.9919	5.2472	6.2317	6.0175	5.4767	5.7208	4.4906	5.6848	5.4346	5.5258	5.8296	5.1039	4.963	4.6662	5.8004	5.7509	4.8718	5.8792	6.2547	5.6002	5.3736	5.6008	5.6041	5.8377	5.2906	6.8441
PF3D7_0604600.mrna1_1	PF3D7_0604600.mrna1_1;320	320	5.7495	5.2895	4.2638	4.8792	3.8339	3.4867	4.8309	1.903	3.8012	5.3716	5.0072	5.7098	5.7584	4.5619	3.846	6.0585	5.1607	4.3448	4.95	5.101	5.1081	5.2724	5.1914	5.1073	5.2891	3.9718	4.5771	4.5248	6.0794	5.5245	6.4827	4.3827	5.643	5.7949	5.3212	4.3903	3.9754	4.8037	5.4809	5.1775	4.4757	4.4634	5.6968	4.3533	4.5686	4.2032	4.9832	5.5913	3.9088	4.5717	5.5877	5.5945	3.9928	5.6118	5.7178	4.0583	4.5987	5.4373	5.9444	5.2483	5.9172	6.6168	5.7679	5.0751	5.4192	4.218	5.0144	5.5087	5.9704	5.4323	3.4033	5.9932	6.5603	5.4492	5.4854	6.0023	6.5696	4.7923	6.6094	5.4656	5.9317	5.2361	5.5641	5.9814
PF3D7_0604600.mrna1_1	PF3D7_0604600.mrna1_1;321	321	6.2219	6.0275	5.5084	4.84	4.1001	3.9937	5.3125	4.3889	4.153	6.1045	5.6713	5.098	5.5024	2.742	4.5892	4.5904	4.8929	4.7798	5.2342	5.8555	5.3865	5.6913	4.8001	5.0272	5.3031	1.8278	4.7803	5.4944	6.3032	6.1888	6.4479	2.5185	5.6633	3.6542	4.0968	4.2683	4.3089	4.1851	5.6769	4.6433	5.6707	4.9635	4.7929	4.6047	5.5616	4.5686	4.963	4.649	4.5613	4.7197	4.5204	5.4406	5.2772	4.7038	5.7353	4.8674	5.4383	5.8043	5.1926	4.4039	5.1449	5.2623	5.7666	4.8773	5.1783	5.6899	4.9458	5.4097	5.7257	5.5683	4.2832	5.5404	5.7164	6.4619	5.1006	5.7498	6.8125	4.839	5.2411	5.6334	4.9269	1.9486	5.1783	6.2621
PF3D7_0604600.mrna1_1	PF3D7_0604600.mrna1_1;322	322	5.9565	4.9098	5.0157	4.8753	5.0505	4.1465	5.3579	4.0566	5.4185	5.8243	5.578	3.1906	5.9253	1.926	4.9644	5.6085	4.5273	6.7747	4.888	4.3052	5.1651	4.1424	5.2608	4.6662	5.0527	4.054	3.9523	5.31	5.4383	5.2623	4.8364	1.7866	3.7495	5.5141	4.1835	5.1189	4.6786	3.8649	5.4383	3.4919	4.5398	3.9718	6.14	5.0755	4.7049	5.0725	4.7918	6.6395	4.2787	4.2188	4.6496	5.151	2.9126	4.6982	5.1755	4.2327	4.1787	5.0233	5.2304	4.1268	5.9229	5.2743	4.934	4.8374	4.4568	5.5937	5.4172	4.6932	4.9011	4.4679	4.1506	4.7929	5.5619	5.4835	5.6848	5.463	6.602	5.6182	5.6138	5.1922	5.8086	4.126	4.7137	5.3374
PF3D7_0604600.mrna1_1	PF3D7_0604600.mrna1_1;323	323	4.8792	5.6215	4.0453	5.2133	4.9279	5.1235	5.4857	5.4578	4.116	5.2581	4.5135	5.3747	5.6943	3.5862	4.9551	5.4019	5.8622	5.0832	4.9621	6.2483	4.2765	4.1227	6.3262	4.327	5.5336	4.3625	5.8243	5.3698	5.7495	5.7706	5.5871	5.1835	6.2079	5.605	5.3248	5.0041	4.1465	4.9832	5.7344	5.0909	4.9208	4.6299	6.0875	5.1518	5.8043	4.4861	5.9637	4.9472	4.6259	5.1583	6.5273	4.8982	4.5892	5.5916	5.4611	3.6427	5.0179	5.7317	5.4323	5.0819	5.504	6.4798	5.4722	5.0175	3.6769	5.9411	5.4809	5.5904	5.4192	4.4854	3.4699	3.9928	6.407	5.682	4.9828	5.8642	7.26	5.4316	6.5996	5.098	6.0444	3.9373	6.2889	6.8232
PF3D7_0604600.mrna1_1	PF3D7_0604600.mrna1_1;324	324	5.6346	5.2513	4.9741	4.5286	3.8268	4.5084	5.2422	5.3505	3.479	4.7586	4.8151	5.4744	4.3298	2.251	4.9425	4.6129	5.4189	6.1869	2.5435	5.054	4.4026	3.1651	5.5674	5.4594	5.3775	3.3688	5.2483	5.0121	5.5211	5.8723	5.3416	3.1683	5.2563	5.3452	3.5122	3.7719	3.0772	5.0522	4.849	4.1867	4.266	5.1048	5.625	4.7469	5.7698	4.4141	4.327	3.5008	3.9662	4.7903	5.3823	5.998	4.1359	5.5735	4.7698	3.0514	5.1144	6.2955	5.6115	5.1202	6.2163	7.342	5.6949	5.6854	4.5211	5.4128	4.7049	4.8904	4.437	4.7629	4.4107	4.0635	6.7442	4.8217	5.8512	5.5756	6.7518	5.7463	5.4219	4.8079	4.5509	4.1218	5.4998	6.0507
PF3D7_0604600.mrna1_1	PF3D7_0604600.mrna1_1;325	325	5.7821	4.853	5.354	4.9777	3.497	6.3131	5.3323	4.2196	1.4957	6.0233	5.1599	5.0678	5.3698	1.2203	6.4468	5.3719	5.8856	7.0836	5.5552	6.0018	5.5586	4.8595	5.4851	4.8339	5.7049	4.7317	5.0561	6.2475	5.406	5.6203	5.5583	5.3723	4.4356	6.388	5.0076	4.8166	4.2525	4.5204	5.669	1.2265	4.5546	5.0426	5.1432	4.3716	4.963	4.7876	6.3255	5.4601	4.7479	5.4179	5.5223	5.8321	5.1779	6.3228	4.0241	3.8639	4.2705	6.3742	5.7764	4.7371	6.7485	7.6843	6.3223	5.1631	5.7552	4.5385	4.3944	5.1526	5.7197	3.2265	5.3743	4.4053	6.8564	5.2698	5.3455	5.6854	7.7777	5.1127	6.3418	6.2232	5.3995	4.5204	7.0862	6.0054
PF3D7_0604600.mrna1_1	PF3D7_0604600.mrna1_1;326	326	6.1315	4.841	5.2513	5.1506	3.8758	4.4718	5.3618	2.9467	1.8032	5.8084	2.7268	4.9026	3.8836	3.1293	5.1546	5.7887	5.4172	7.4742	4.2304	5.3226	4.4416	5.4091	5.2161	3.4983	5.2411	4.6427	5.0103	5.641	5.4673	5.4854	6.1607	4.3695	4.5699	6.4637	4.497	5.1699	5.2596	5.2269	5.0139	4.851	2.0215	3.3688	5.0224	5.0014	5.7173	4.7425	5.3377	3.7803	4.6444	6.1737	6.8176	5.6542	3.706	5.7339	5.2437	5.4286	4.6565	8.1022	6.1453	5.6845	6.479	6.4995	5.3431	5.6871	5.1859	5.9373	5.111	5.2724	6.1583	5.0383	4.6628	3.841	8.5337	7.7199	6.0195	6.3651	7.2382	5.0777	6.4497	5.0466	6.0067	4.5723	5.9812	6.366
PF3D7_0604600.mrna1_1	PF3D7_0604600.mrna1_1;327	327	6.6273	5.2346	4.7787	5.0691	4.8084	6.2581	5.8462	5.6702	3.1843	3.9681	5.1289	8.8326	5.7653	2.9635	5.0802	4.8654	4.9754	7.0055	6.1048	9.09	5.3391	5.1767	5.0836	6.0685	6.4012	5.3212	7.5373	7.0729	9.7331	6.4036	5.6608	4.1035	5.3878	6.8835	5.5765	6.2979	4.5558	6.1548	9.2561	4.0557	5.2961	5.6806	6.6622	5.6611	7.3122	6.1725	5.5226	8.149	4.2987	5.6977	6.8881	7.9413	5.5376	6.6535	6.9945	4.916	4.8723	7.3082	7.0389	6.1031	6.1821	7.4814	6.4232	6.8736	5.5125	5.9507	4.729	5.7589	9.4815	6.8758	5.3961	4.9593	8.6186	8.1927	6.9617000000000004	7.5303	7.4274	5.5518	7.1883	6.5245	7.1106	3.7602	6.6571	9.6869
PF3D7_0604600.mrna1_1	PF3D7_0604600.mrna1_1;328	328	7.6192	4.9293	5.4202	5.4057	4.4594	5.4472	4.6633	5.986	4.8278	6.7973	4.8694	10.1349	5.5641	5.2698	4.9179	6.1707	5.7366	8.1005	3.8248	9.445	5.3395	3.969	4.6229	4.8495	6.2774	5.2338	3.6135	5.3992000000000004	10.0871	6.8647	5.4219	4.1276	5.6585	6.3519	5.5491	5.2257	5.116	5.7131	5.8958	4.8972	4.3583	5.3674	5.5558	5.151	7.1471	5.1583	5.4199	7.4405	4.8435	6.0208	6.6401	4.859	4.5753	6.6836	4.7708	5.2634	5.033	5.3107	7.1603	5.8575	7.8858	7.3907	6.0792	5.0099	4.9588	6.0796	4.0391	5.8814	5.4581	4.8293	6.3887	5.843	7.2667	8.8128	6.154	7.8035	8.1061	6.1797	5.797	6.2583	7.1921	4.2705	7.1689	6.1216
PF3D7_0604600.mrna1_1	PF3D7_0604600.mrna1_1;329	329	7.2093	6.1455	5.2593	7.2018	4.8475	6.437	5.3427	4.9745	5.3851	7.2993	5.7962	5.5345	6.4694	4.3716	6.408	5.3663	5.5232	7.5889	5.406	6.2211	11.0344	5.6993	5.4912	8.5019	5.7309	5.3554	5.2008	5.033	6.251	9.9724	6.3323	4.3716	8.6741	6.1264	4.6724	4.925	5.3896	6.0928	5.4845	4.7323	5.2954	5.151	5.6599	5.9193	6.3439	5.5376	6.8781	5.9437	4.6288	3.5789	6.5187	4.7186	5.3544	6.7977	6.0779	4.1383	4.2832	5.4558	5.8844	5.3816	5.3341	7.6814	6.5114	3.4141	4.9416	5.9467	5.0431	5.8243	6.3032	5.3056	5.2979	6.2361	7.0927	7.7183	6.5851	5.6991	8.5747	6.0188	5.916	5.6011	7.0735	4.1587	7.3912	6.89
PF3D7_0604600.mrna1_1	PF3D7_0604600.mrna1_1;330	330	8.0054	5.2728	5.7054	6.4547	5.6907	5.144	6.2647	6.3359	5.0535	8.5015	5.62	6.5365	5.5195	5.8572	6.2606	5.5844	5.8902	8.2691	4.2928	6.7278	6.2772	5.6398	6.642	6.0052	5.7244	5.3306	6.6128	5.5323	7.3723	6.9028	6.6628	6.9204	5.8557	6.8194	4.3082	5.2787	5.1711	6.4453	5.3716	4.2426	5.3151	5.489	5.8807	5.5622	7.6177	5.5801	6.6848	5.8465	5.5248	5.8885	7.0656	6.3709	6.8357	7.2317	5.5771	4.557	4.5674	6.5844	6.1328	6.3219	6.1952	7.9927	6.4565	5.6389	5.2634	6.3827	4.6375	6.9024	7.8362	5.3743	6.0832	6.9542	8.1324	8.4054	7.1554	6.1473	8.8104	7.7373	6.6775	7.2896	7.2931	5.1595	7.9063	8.3143
PF3D7_0604600.mrna1_1	PF3D7_0604600.mrna1_1;331	331	7.6119	5.6837	4.9662	5.3927	4.26	6.3352	5.7452	4.6467	4.2683	8.1987	6.5893	4.9869	4.5292	4.5552	5.1081	5.5469	5.4607	7.2649	6.0027	6.5027	7.0653	5.5342	5.5008	5.4809	5.9729	5.0583	5.7366	4.116	8.5047	7.1902	6.7321	5.5279	5.859	5.8982	4.7645	5.2791	5.1085	5.7819	5.6539	4.3001	4.1906	7.8241	5.6126	5.9537	6.3516	5.6702	6.4817	7.0422	5.0583	4.3992000000000004	6.2946	5.1453	9.2888	6.6282	5.9303	4.6467	5.4832	5.2005	6.2836	5.9676	5.9588	7.3378	6.605	4.9709	4.4101	6.4057	5.1675	4.0781	7.435	5.8629	5.2887	6.574	7.3461	8.0427	6.4782	6.3835	8.0726	7.2752	6.0991	5.4777	6.7845	5.4931	7.302	7.5945
PF3D7_0604600.mrna1_1	PF3D7_0604600.mrna1_1;332	332	7.1876	5.5874	5.9584	5.5091	6.3241	5.4192	5.3903	7.0832	5.4777	8.4243	7.0905	6.4799	5.0365	4.5361	6.0314	5.5732	5.9155	5.1106	6.1713	6.0288	7.6423	6.5478	5.6741	6.0161	6.4647	5.3501	3.9607	5.8125	6.4765	7.1016	7.3419	5.5604	5.9189	6.5815	5.2939	4.2342	5.1783	6.4851	5.4715	5.3074	5.1623	5.6314	5.6387	6.6745	6.4464	5.709	6.4403	4.7225	4.3519	5.1695	5.5765	4.7975	6.4477	6.3969	5.6741	5.8405	5.3431	5.0836	5.5823	5.4182	5.8058	7.7684	6.1981	5.9307	5.3878	6.7231	6.0618	6.0332	6.4862	5.9324	4.3688	6.8444	8.3105	8.0315	6.3889	5.4561	8.9205	6.15	5.9572	6.8582	7.5257	5.0219	7.0387	7.7852
PF3D7_0604600.mrna1_1	PF3D7_0604600.mrna1_1;333	333	6.4519	5.098	5.5254	4.7955	3.9449	4.7137	4.4581	5.2517	4.8298	7.1985	5.8331	5.9181	3.6182	4.9782	3.7268	5.2758	4.9704	4.0644	4.1867	4.1135	5.8415	5.1611	4.497	5.3298	5.479	3.854	3.7719	4.8802	4.1309	5.8334	5.634	4.1457	4.5008	5.9921	5.1123	3.6076	4.4938	5.5795	4.5059	2.852	3.9458	4.6559	5.3313	4.4951	5.2024	3.272	5.4087	5.4469	0.7312	3.6633	4.6502	4.843	2.3868	7.454	4.06	3.857	5.6103	5.6273	5.7252	4.0755	4.3491	6.492	5.3248	4.4976	4.8738	5.3604	4.5021	5.2257	5.2242	5.1799	5.263	5.3459	6.1264	5.8723	4.4718	5.5795	6.3291	5.9521	6.116	5.3681	6.1801	3.272	4.9208	6.9635
PF3D7_0604600.mrna1_1	PF3D7_0604600.mrna1_1;334	334	6.5636	5.6179	5.1022	5.0268	7.8324	4.8654	5.516	5.8929	7.0933	8.1095	6.6347	5.6599	4.9083	9.4684	4.9523	5.0695	5.2353	4.4731	4.9986	5.6212	6.9305	5.7845	6.5558	5.1293	5.9955	5.8397	4.8212	5.3494	6.0873	5.9288	5.7557	5.9033	5.9878	6.1367	5.0108	4.2795	4.9575	6.0581	5.6279	5.4973	4.0036	5.3576	5.1631	5.4097	5.6106	4.7793	6.8809	4.9533	5.1799	4.4828	5.8395	4.9098	6.212	5.7085	5.4229	4.4121	5.3858	6.0693	5.6407	4.6548	5.6817	6.5151	6.1735	8.6254	5.1526	6.5956	5.9745	5.5251	6.436	6.3716	6.3915	6.727	7.7398	7.1797	6.0987	5.7573	7.5709	6.8036	8.0168	6.4456	6.2228	5.5987	6.965	7.7118
PF3D7_0604600.mrna1_1	PF3D7_0604600.mrna1_1;335	335	5.9658	5.4941	4.7751	4.7159	3.406	4.9964	4.3618	4.4529	1.4276	6.2651	9.646	5.3726	3.7279	3.7793	4.95	4.723	5.2858	3.266	5.5916	4.2608	5.6605	6.1495	7.3626	2.5361	4.7463	4.1811	2.0704	4.3455	5.189	5.3691	5.9217	4.6719	3.9937	4.1635	4.3896	3.8032	4.0548	5.8863	4.4666	4.6576	4.8895	4.6088	4.915	4.7071	4.0277	5.9598	6.1198	4.9814	3.9791	3.0993	4.9764	3.1875	4.1843	4.6392	4.8135	3.1144	3.479	5.636	5.0492	3.5969	5.1375	5.4276	4.8079	4.1906	5.281	5.7282	3.2913	4.8253	4.7296	5.61	6.5709	4.7371	6.1212	5.4456	4.7447	4.332	5.2679	5.093	5.1052	4.0063	5.5567	3.3349	4.6741	5.0317
PF3D7_0604600.mrna1_1	PF3D7_0604600.mrna1_1;336	336	5.4489	6.3103	5.5151	5.0527	4.2311	5.5969	6.0275	5.3067	6.1957	5.8654	9.9103	4.0161	4.925	4.8733	4.8669	5.5351	5.0063	3.8963	6.3507	5.0904	5.5354	5.2475	4.5577	5.9267	5.8125	5.4992	5.4423	5.4436	6.1144	6.5869	5.7131	3.4046	5.6809	5.8537	5.0144	4.8349	4.7236	5.5835	6.0159	3.5741	3.5957	5.813	5.8048	6.3438	4.4712	4.7361	4.8012	5.3992000000000004	5.2055	5.7769	5.6041	5.2716	5.2798	5.6904	6.1412	5.4822	4.582	5.7541	6.499	5.9676	5.9181	5.6395	6.2286	6.2458	4.347	5.2987	4.1667	5.0904	6.0575	4.6229	4.6358	5.228	4.0959	6.0917	6.071	5.2795	6.6672	5.3896	6.7276	5.275	6.2677	5.1882	5.5072	4.2102
PF3D7_0604600.mrna1_1	PF3D7_0604600.mrna1_1;337	337	6.1135	4.9745	5.0259	5.3677	2.4195	4.7393	5.8367000000000004	5.4429	4.7975	6.1653	9.7359000000000009	5.9495	5.3165	3.853	5.3161	6.1715	6.0598	5.9502	5.7897	5.4634	5.9329	5.3487	4.5993	5.1583	5.8344	5.4673	5.4179	5.6645	5.3266	6.1247	5.4731	4.0661	5.6358	6.2784	5.1408	4.729	4.4712	5.6929	5.5832	5.7517	4.1424	5.9298	6.295	5.3219	5.9579	5.2456	4.7803	5.7417	5.135	4.292	6.2201	6.4469	4.5969	6.5309	5.8542	4.272	4.6005	5.0626	5.9038	5.4515	5.4259	5.8291	5.9882	5.7887	5.3551	4.8339	5.1683	5.6991	5.3147	5.359	6.233	5.8202	5.9738	6.4535	5.7471	6.0866	6.8595	5.8777	6.3375	6.0762	5.7252	5.4552	5.8265	5.0925
PF3D7_0604600.mrna1_1	PF3D7_0604600.mrna1_1;338	338	6.3041	6.288	5.6073	6.1959	5.07	5.4535	6.1743	5.1131	4.582	6.031	8.6178	5.3816	5.246	5.9672	5.4584	5.0997	5.95	4.4912	5.23	6.4665	5.6946	5.6843	5.359	5.4601	5.2839	5.4935	5.3078	6.0034	6.5177	6.087	5.9184	4.1152	5.4715	6.0339	4.9681	5.2161	3.9174	6.2261	5.9873	5.4656	5.6778	4.6982	5.5838	4.7312	5.8615	6.0618	5.8296	6.0459	4.3743	5.406	5.5607	5.1835	4.756	5.6893	6.4	4.9887	5.235	5.3259	6.1008	5.5286	5.5062	6.0418	5.8552	5.2839	5.7936	5.4584	4.8425	5.5515	6.4764	5.384	5.2761	6.0204	5.8972	6.035	4.9425	5.7331	6.2207	5.7115	6.1183	6.1697	6.9386	5.017	6.2832	7.1312
PF3D7_0604600.mrna1_1	PF3D7_0604600.mrna1_1;339	339	5.9333	5.8092	5.3792	6.2735	4.5957	5.1481	4.9203	5.3872	4.842	5.9941	8.0104	5.2242	5.4963	4	4.2645	5.8858	5.6387	4.8202	5.2338	4.8283	6.2795	5.9411	5.3576	5.742	4.6741	5.9141	4.2441	4.6005	6.2793	5.6963	6.0343	4.9165	6.2415	5.4692	5.0951	2.0704	4.6594	4.7436	6.1098	6.3549	3.6253	5.2184	4.9165	4.554	5.366	5.487	5.1989	5.2434	4.7782	4.7634	5.4819	5.5537	5.021	5.9016	5.4229	5.7703	4.8125	4.9222	5.966	4.5607	5.7983	5.905	5.1119	5.6611	4.3413	5.4273	5.5062	5.5457	6.6199	4.9364	5.4433	6.3653	6.2436	5.4403	5.7417	7.5806	6.2904	5.8689	6.4229	5.7772	5.0802	3.5656	5.1763	6.42
PF3D7_0604600.mrna1_1	PF3D7_0604600.mrna1_1;340	340	6.472	6.2574	5.3625	5.6159	4.6352	5.2114	5.9281	5.0215	4.1562	6.094	8.5054	6.1663	5.4316	5.2627	3.9828	5.7682	5.812	4.712	5.5135	6.5314	6.3289	5.4986	6.8398	5.3338	5.7684	5.0691	4.6106	5.6238	5.7065	5.9995	5.4453	5.8919	4.8738	5.7816	5.6963	4.0892	4.9312	5.2847	5.1989	5.4253	5.5741	5.2005	5.8866	5.84	5.5273	4.7814	6.2014	6.0336	3.6369	5.4145	5.0259	5.5078	3.3937	6.4673	5.5868	5.1453	5.3688	5.6476	6.0858	4.8659	5.9378	6.988	5.3646	5.1305	4.591	5.7038	5.3916	5.4598	6.4893	5.4043	4.905	5.7748	5.8699	5.9481	6.0288	6.1973	6.6289	5.9357	5.9844	5.4406	5.7647	4.9402	5.9091	6.6897
PF3D7_0604600.mrna1_1	PF3D7_0604600.mrna1_1;341	341	5.8965	5.8547	6.0566	6.0928	5.0135	5.9803	5.2063	5.1795	4.9369	6.2769	8.581	5.8143	5.7506	5.2972	4.8329	5.6153	5.2273	5.6177	6.1094	6.3187	5.991	4.4148	5.6355	5.557	5.6985	5.4835	4.4026	5.1791	6.43	6.0224	6.0702	3.8298	5.7908	5.3288	5.729	4.2048	2.8074	6.152	5.9122	5.7197	5.3067	4.4906	5.8212	5.6502	5.5561	4.5141	6.1404	5.993	5.9397	5.2426	5.4909	4.211	3.5838	6.0894	5.62	4.986	5.4135	6.038	5.7832	4.6305	5.8115	5.6943	4.4906	5.596	3.3161	5.2754	5.3487	5.7336	6.3058	5.2791	4.8938	5.4212	5.8758	6.0385	6.0682	5.7501	6.628	5.3597	5.7756	6.0817	5.1938	4.0144	6.2186	6.9783
PF3D7_0604600.mrna1_1	PF3D7_0604600.mrna1_1;342	342	6.3612	5.9392	5.5062	5.6887	5.2422	4.8202	5.6415	4.6247	2.5753	5.926	8.1443	6.0396	4.6398	3.7474	2.4515	5.8674	5.8921	5.1767	5.0259	5.8897	6.676	5.1148	6.0509	5.0067	5.2731	5.0387	3.4919	4.5975	6.3757	5.4731	5.1322	4.7241	6.0877	5.6121	6.0286	4.9509	5.1309	5.6865	4.9439	5.1326	4.8237	4.848	5.2257	5.0747	5.4124	4.9378	5.9336	4.7442	4.8037	5.189	4.3778	5.8527	3.7082	5.7986	4.6843	4.5065	5.3194	5.7882	5.7015	5.3505	5.8667	5.9498	5.2854	5.0514	4.7538	4.9565	5.5211	5.2192	6.9329	4.9288	4.7054	5.6235	4.8914	5.4155	5.2563	5.6476	6.5902	5.1497	5.942	5.2769	5.2961	4.4463	5.6599	6.6165
PF3D7_0604600.mrna1_1	PF3D7_0604600.mrna1_1;343	343	6.0466	5.7425	5.6837	5.5711	4.8659	4.5497	5.2954	4.6831	4.4828	6.2342	9.0507	5.8397	4.4522	4.1779	4.9791	5.6326	5.9298	5.1839	5.0836	6.5051	6.12	4.7986	5.2772	5.6436	5.1322	6.203	4.2265	4.9561	6.5384	5.2445	5.4269	5.5916	5.431	5.8347	5.9033	4.7054	4.7312	5.537	5.8999	5.5447	4.8718	4.5373	5.2854	5.2891	5.2854	4.7388	5.478	6.1223	5.804	4.8094	4.433	5.7536	4.5223	5.6548	4.8748	5.2292	5.2578	5.2207	5.3691	3.6404	5.4094	6.1467	4.7071	4.6088	5.6707	4.887	4.8997	4.9551	6.1379	5.2758	4.0883	5.7962	5.7999	5.1965	4.382	6.9346	6.2748	5.7761	5.4403	6.1346	4.7431	4.5705	5.202	7.4601
PF3D7_0604600.mrna1_1	PF3D7_0604600.mrna1_1;344	344	6.3716	6.3628	5.3688	5.2563	4.211	5.0413	5.2288	5.1819	4.7021	6.2292	10.2312	5.4647	5.4356	3.373	3.4944	5.1542	5.3885	4.1375	4.354	5.463	6.9535	5.1202	5.4822	5.8061	4.5491	5.144	3.8248	3.9486	5.9803	6.233	5.1574	4.6147	5.3611	5.0721	5.5877	4.6611	5.8495	5.3837	5.62	5.972	3.8836	4.9672	4.0925	3.7225	3.7634	4.8826	6.8454	4.9864	5.7931	4.8445	5.332	5.6915	3.9928	6.2668	5.5062	3.6194	5.251	5.3313	5.9957	4.591	6.3668	5.5629	4.588	4.6023	5.1787	5.5601	5.3122	7.1078	7.0441	5.3377	5.1322	5.3092	7.2337	5.5242000000000004	5.7353	6.4655	6.0533	5.4313	5.3868	5.438	5.0496	4.4148	5.8912	8.0453
PF3D7_0604600.mrna1_1	PF3D7_0604600.mrna1_1;345	345	6.8484	5.9542	5.3785	5.7087	5.3183	4.1562	4.5916	4.7623	4.7236	6.4306	7.9544	6.0299	4.025	4.9208	4.0959	5.3111	5.7621	4.3971	5.6378	6.7857	6.1853	5.2525	4.8339	5.384	5.6129	4.2608	4.6943	5.8802	7.1969	6.0317	5.9155	3.7981	6.0942	5.6924	5.2675	5.0652	3.4581	5.8836	5.2502	5.3561	5.8081	2.6439	5.0479	4.7687	5.5826	5.5382	6.0321	5.7344	3.7549	5.4751	4.7306	5.4118	4.435	5.1953	5.384	5.3212	5.8873	5.9602	5.8135	5.2615	6.3904	6.3691	4.9303	5.9191	4.8773	4.842	4.6259	6.2666	6.5393	5.7087	5.6873	5.266	4.849	4.7355	5.4429	6.2698	6.4303	5.4591	5.1795	4.9298	5.5635	5.3802	6.9319	7.0431
PF3D7_0604600.mrna1_1	PF3D7_0604600.mrna1_1;346	346	6.2743	6.5413	5.1355	5.8931	4.2854	5.5223	5.4838	4.0738	4.8099	5.6659	5.689	6.1299	5.3533	4.6915	4.541	5.243	5.5515	4.6047	5.5065	6.5357	6.356	5.0725	4.9416	6.3374	5.2724	4.7474	3.0321	5.3078	6.1948	5.8321	5.8372	4.6707	5.9458	5.8875	3.3743	3.8738	5.2532	5.4446	4.8802	5.0955	5.0492	4.8743	5.5957	5.7126	4.7986	4.6893	5.9595	5.8445	5.1461	5.9766	4.8435	4.9625	4.9184	6.0099	5.2338	5.488	5.5738	5.826	5.6479	5.1859	6.015	5.9782	6.0402	5.1085	5.2161	5.0121	4.8525	6.9599	7.4511	5.135	5.607	6.1673	5.4202	5.4429	5.7151	5.8407	6.273	6.1912	5.5644	6.1089	5.098	5.191	6.7958	7.0903
PF3D7_0604600.mrna1_1	PF3D7_0604600.mrna1_1;347	347	6.6653	6.0391	6.3365	6.1657	4.785	5.5711	5.8415	3.858	4.3306	6.3145	4.8763	5.2059	4.7639	4.0072	5.7195	5.785	5.9134	3.3533	5.3933	6.976	6.1142	4.7729	5.1102	6.0186	4.2994	2.8176	2.9165	5.1375	6.1125	6.2802	5.522	2.9298	5.4951	5.3395	4.9695	5.2468	5.3576	6.101	5.7751	5.6308	4.5898	5.3448	5.0592	5.5447	5.6291	4.2449	5.4012	6.857	5.6651	6.202	5.114	5.3712	4.2327	5.4627	4.7054	4.7929	6.1625	6.1365	5.6582	4.0976	5.6915	6.0509	5.3785	5.7827	4.8032	5.0904	5.1546	7.0282	7.1472	5.2683	5.5229	4.7361	6.6633	4.8851	5.9602	5.6232	6.9822	5.1043	6.1385	5.848	4.306	5.2802	6.9392	6.388
PF3D7_0604600.mrna1_1	PF3D7_0604600.mrna1_1;348	348	6.1546	5.7266	4.8733	5.4456	3.8115	4.1835	4.6124	4.3031	3.6781	4.8924	5.558	4.8792	5.1957	3.757	4.9279	5.68	5.3635	4.1367	5.0277	5.9435	6.127	5.1346	5.4303	4.712	5.4243	4.9117	4.4396	5.4124	6.2344	5.6845	5.6302	3.9155	5.1363	4.6235	5.4016	3.342	5.5157	5.6162	5.983	4.7666	3.9561	5.0989	4.8465	4.4848	5.6467	3.6679	5.5856	5.2063	4.8997	6.0181	5.3628	3.8718	4.0286	5.8557	4.9312	4.3792	5.8202	4.9458	4.9326	4.8079	5.2798	6.2632	4.1603	5.5656	4.7181	5.4676	5.1989	5.627	6.2137	4.5759	5.2642	4.2972	5.3459	5.588	5.5595	6.0883	6.3359	5.6212	5.3349	5.1675	3.7991	3.8176	5.235	8.1189
PF3D7_0604600.mrna1_1	PF3D7_0604600.mrna1_1;349	349	6.6402	6.0177	5.6005	6.3789	5.6531	5.9105	5.6462	4.6206	5.5494	6.5396	5.7366	4.7263	6.5945	5.6645	5.805	5.6545	5.8723	3.3074	5.4777	7.2264	7.3108	6.1699	4.5286	5.896	4.2555	3.1811	4.5868	6.047	6.8128	5.5619	6.7799	2.342	6.0572	5.2675	4.4757	4.466	5.5475	5.5987	6.4748	5.0461	4.9336	4.0018	4.2296	5.5506	6.3067	5.3992000000000004	4.9928	7.746	5.407	6.0385	5.2994	5.5683	3.1375	5.496	4.8982	4.9579	5.6829	5.7186	4.9699	4.4243	5.9635	5.6375	5.6337	5.2839	5.5364	5.1173	6.8044	5.8994	7.1313	5.3187	4.5135	5.2346	5.9479	4.7549	5.6288	5.5429	5.9651	6.3248	6.9857	5.6447	5.1647	5.5264	6.3094	7.6462
PF3D7_0604600.mrna1_1	PF3D7_0604600.mrna1_1;350	350	6.595	5.3882	5.4796	5.7986	4.9098	5.5604	4.5862	5.3789	5.4689	5.3789	5.5188	4.067	5.7266	4.7887	5.7509	5.2758	5.2005	4.2288	6.0516	7.3882	6.9864	6.3062	5.4097	4.0704	4.3512	4.2817	5.8158	4.889	6.2645	5.9853	6.243	4.0277	5.5518	5.5783	5.374	5.3947	3.6531	5.1342	5.5922	4.7761	5.5217	5.0369	5.1878	6.0798	5.0695	5.0108	5.8912	6.5744	6.0864	5.7929	5.6415	5.3882	4.6467	6.2422	5.7082	6.1196	4.393	6.3154	5.9692	4.1169	5.8128	5.7063	5.5656	5.126	5.7965	5.2968	5.3056	6.0385	6.7386	4.9045	4.4039	4.6645	6.4388	5.7252	5.0005	6.4828	6.3533	5.5497	6.666	5.497	4.6571	5.1799	6.3248	6.6506
PF3D7_0604600.mrna1_1	PF3D7_0604600.mrna1_1;351	351	6.36	5.6147	6.0849	6.437	5.8288	4.9112	5.5392	5.373	3.6206	5.8934	4.991	3.4647	5.8304	1.5361	5.1301	5.3313	5.7032	5.6053	5.9674	6.9649	5.9314	6.2246	4.8634	5.8557	4.4764	5.6596	5.986	4.6679	6.9379	5.947	6.7923	4.337	5.7863	5.852	5.1506	4.7751	5.0505	5.1643	4.8022	5.0989	5.2307	4.9322	5.4289	5.8822	5.8045	5.3023	5.3937	8.607	5.3198	6.073	5.288	5.9205	4.3484	6.5078	5.3416	4.986	4.8283	6.3651	5.2277	4.89	5.7233	6.7829	5.6056	5.8627	5.8166	5.6845	4.9255	5.6401	6.9458	5.6651	5.0879	5.9825	6.7404	4.5844	5.8642	5.6381	6.8898	5.3733	7.4869	5.3957	3.8924	5.3632	6.4353	6.6312
PF3D7_0604600.mrna1_1	PF3D7_0604600.mrna1_1;352	352	6.1131	5.8017	6.1256	5.7173	4.5342	5.3757	5.4057	3.848	4.9686	4.855	6.2811	5.1969	5.954	3.3854	5.6602	5.3858	5.4416	4.7565	5.3487	7.4824	6.5847	6.4436	5.9134	5.2713	5.359	5.3161	5.0058	4.9873	6.6294	6.5475	7.1443	4.9754	5.7398	6.2294	5.822	4.585	5.4607	5.7795	5.3001	4.1293	3.9955	5.0237	5.9184	5.3551	5.2529	5.4912	7.0955	6.4368	5.9873	6.5653	5.5239	5.9146	4.7447	6.5005	3.8904	5.1252	5.5823	6.2075	6.1346	6.2867	5.5454	6.3503	5.1404	5.605	5.6185	5.7463	5.1779	6.2813	7.6686	5.5765	5.4912	5.8733	7.0293	5.7721	5.6311	6.8269	7.2587	7.2298	6.5856	6.3684	5.78	4.4067	6.1685	7.7343
PF3D7_0604600.mrna1_1	PF3D7_0604600.mrna1_1;353	353	6.6304	6.0572	5.5862	5.9676	4.6381	6.1305	5.4363	4.7655	4.8987	7.0257	5.9062	4.4627	5.1346	4.1027	6.2361	5.9146	6.4323	5.2284	5.6328	7.1015	6.6589	7.0994	6.0583	6.2534	4.8714	5.2702	4.7887	5.4216	6.4593	6.6138	6.9704	5.7745	6.7289	5.1973	5.477	5.7377	4.2608	6.0579	5.7895	5.3999	4.7829	5.0246	4.6938	5.9973	5.3136	4.9035	6.0706	7.6807	5.5726	7.1175	6.0581	5.1073	4.4243	6.6719	5.5484	5.0241	5.0618	6.6599	5.8258	5.4168	5.9081	6.7389	6.0321	4.8017	4.5595	5.0785	5.5011	6.7841	7.8701	5.8179	7.4477	5.7884	7.3962	5.8354	6.3846	6.8435	7.299	6.9465	7.167	6.43	5.7032	5.3399	7.0766	8.8257
PF3D7_0604600.mrna1_1	PF3D7_0604600.mrna1_1;354	354	6.6093	6.1085	5.5192	5.6118	5.5564	6.035	5.8885	4.6702	5.5777	6.4752	4.8948	6.513	5.7208	3.9873	5.5345	5.5251	6.038	5.4692	5.5435	6.9729	6.0755	5.4472	4.6943	6.2649	5.269	5.1695	8.1862	6.2608	7.5112	7.2499	6.8045	4.4529	6.0018	6.0561	5.1318	6.7691	4.8904	5.435	5.6241	4.1227	4.6999	3.7527	5.327	5.2323	5.394	6.8992000000000004	5.7916	5.9692	6.3858	9.8706	6.7729	7.5129	6.2581	7.5117	5.3576	3.9891	5.0378	6.293	7.0579	5.6721	6.9081	7.0781	6.2587	5.5546	5.5868	5.9665	7.0754	5.9891	8.8587	6.0079	7.0969	6.3434	6.8923	6.6988	6.9241	7.3424	7.7499	6.8907	7.3576	6.3584	6.7576	7.4173	6.1719	8.3324
PF3D7_0604600.mrna1_1	PF3D7_0604600.mrna1_1;355	355	6.7789	6.2673	5.5364	6.3866	4.6387	6.9087	5.2296	5.4155	4.5814	7.0043	5.7936	6.851	6.0974	4.2935	4.9107	4.9932	6.6921	4.813	6.589	8.1159	6.3374	5.5027	5.5954	7.8549	6.2095	4.8831	4.8309	5.7795	8.0644	6.616	6.754	3.7225	6.9193	5.7404	6.0605	4.8875	5.0832	5.8555	7.4188	4.5261	9.7892	6.1971	5.5182	7.2086	6.0041	7.5869	6.2079	6.8848	9.6655	8.8136	6.3885	7.3359	7.4486	7.4195	4.7382	6.5435	4.3031	6.1506	6.6232	6.3889	7.193	7.5155	6.4611	6.0128	5.8271	5.9796	5.9432	4.0444	8.4705	7.0532	8.7775	5.9725	7.9761	6.4109	7.0431	7.1151	8.5201	7.7419	7.3472	7.3453	6.5889	7.2173	5.9248	7.4232
PF3D7_0604600.mrna1_1	PF3D7_0604600.mrna1_1;356	356	6.2828	5.5999	5.857	5.8856	5.2615	5.9042	5.9966	5.6696	4.3813	6.0007	6.0193	5.4101	4.9284	4.3327	5.1223	5.2176	6.1775	4.7442	5.7671	7.0804	6.0745	5.6308	5.4986	6.0121	5.0587	5.1574	6.1485	6.1869	6.6798	6.4845	6.6107	5.2649	6.0246	5.4502	5.1759	5.2157	4.4336	5.3284	6.0261	5.4383	3.5801	4.3639	5.7118	6.0455	5.2176	5.581	6.4514	6.2371	7.1761	7.4658	6.0978	5.5232	8.2873	6.8742	5.6633	4.5632	5.6707	6.4102	6.0168	5.1763	6.3092	6.7856	5.1106	5.0501	4.0099	5.4279	4.9607	4.3183	9.4838	5.4259	8.7363	6.0283	7.2508	5.2184	5.5531	6.0283	7.1798	6.1751	7.1099	5.862	6.0809	5.7477	5.8412	7.4994
PF3D7_0604600.mrna1_1	PF3D7_0604600.mrna1_1;357	357	8.5849	6.0821	7.1634	6.2672	3.5373	5.1799	5.4841	6.4336	4.9359	7.868	5.8814	8.8569	6.4259	5.7458	5.6636	5.0721	7.6054	6.4184	3.4289	8.7895	6.4449	7.1467	6.2194	8.5991	6.574	5.1739	6.5971	5.0483	8.7874	8.0761	8.1163	3.1144	8.234	6.7589	6.7712	6.2022	5.5771	6.3716	6.4378	4.9514	6.0667	4.516	4.3505	6.1709	7.5924	10.3085	6.9933	6.4668	6.4039	7.2899	6.9587	8.3482	8.2223	7.5112	6.5037	5.1481	5.0622	7.1032	7.8507	5.8482	6.4333	7.5764	6.5187	5.9502	8.8916	6.98	7.7217	6.7612	8.7183	8.0262	9.8181	7.7717	8.9067	7.4013	7.3536	7.8971	9.0492	7.3539	7.6747	8.4253	7.2309	8.5868	7.1783	8.7359000000000009
PF3D7_0604600.mrna1_1	PF3D7_0604600.mrna1_1;358	358	8.0482	8.0569	6.6245	5.7227	4.5668	7.3102	5.6979	6.3524	5.4621	7.6906	6.4949	8.1183	5.6935	6.5727	8.4609	4.6645	7.5049	5.4738	6.1944	8.4054	8.7671	5.784	5.4673	9.3087	5.4456	5.4986	5.5267	5.7417	8.6013	8.6021	8.3655	5.0072	8.515	6.9322	6.4396	4.8258	3.8094	6.8734	6.27	5.2653	6.8958	4.9764	6.89	5.9507	6.9319	10.9364	7.8671	5.575	7.2499	7.5556	6.134	9.1681	8.2851	7.6765	8.9368	5.5336	5.5512	8.4072	8.1504	4.6112	6.511	7.761	6.8436	5.0505	8.6063	7.3098	6.9593	5.9995	4.5097	8.862	10.5783	8.1	9.1627	8.7127	8.3361	7.5179	9.0093	6.7721	7.7102	8.2015	7.788	8.6221	7.7906	6.9979
PF3D7_0604600.mrna1_1	PF3D7_0604600.mrna1_1;359	359	8.2694	6.1299	6.4114	6.2555	3.9231	6.779	6.0481	6.0624	5.0457	7.6707	7.031	7.4647	5.7458	5.3074	7.2901	5.7018	7.9661	5.6029	4.9787	9.0658	7.2643	5.251	5.5398	8.7337	6.0494	4.9639	6.098	6.105	9.1489	8.754	8.1579	4.9198	7.873	7.902	6.0985	4.854	5.3462	6.0475	5.0678	4.9246	6.0433	5.2028	6.0667	5.6991	7.7971	10.325	6.4558	6.2491	6.8872	7.6136	6.1987	9.0552	8.8904	8.0649	6.4438	6.0622	5.5835	6.4232	7.3185	6.3951	6.013	8.1686	6.9281	6.0352	9.3766	7.2779	7.466	6.0235	6.3082	8.2688	9.349	8.1062	8.86	7.7044	8.1811	7.906	9.0846	7.2871	8.2576	8.2804	7.8577	8.1649	7.3868	7.8229
PF3D7_0604600.mrna1_1	PF3D7_0604600.mrna1_1;360	360	7.676	5.2716	7.4849	4.6177	4.5097	7.6261	5.4666	5.856	5.2555	8.0787	7.4051	7.3731	5.6614	4.9303	6.7152	5.9343	6.7687	5.6103	5.4663	7.808	8.9408	5.3875	5.1783	8.9171	5.2024	5.1052	5.6999	6.6505	7.7812	8.2602	8.4082	3.3533	8.5981	7.1507	6.7039	6.1083	4.6005	5.9741	5.4219	4.861	6.0557	4.9481	6.1979	5.7923	7.2986	10.0633	6.5278	7.0399	7.9523	7.0773	6.4673	8.6708	6.0596	7.5283	8.207	5.6467	5.7051	6.2215	7.0505	6.719	6.4128	8.1939	6.8757	4.6023	9.0325	6.2692	6.5517	6.9007	5.6253	8.6059	9.6599	7.1494	8.4639	7.6952	8.4249	8.45	9.4118	7.2603	7.8372	8.1744	7.3848	8.0089	7.2215	7.3455
PF3D7_0604600.mrna1_1	PF3D7_0604600.mrna1_1;361	361	8.0692	7.0921	7.2217	5.6115	6.399	7.4664	6.8658	5.9212	6.2692	8.9697	7.0185	6.6209	5.6465	6.0152	7.8704	8.0104	6.5529	5.4803	6.5783	8.1149	9.8808	7.0616	6.2994	9.2414	7.0487	8.144	6.4825	5.9885	8.5933	8.386	7.9173	6.4922	9.2313	7.1704	7.3195	6.4024	5.8306	7.6986	6.6365	7.1447	7.1013	5.2536	6.3234	6.1574	8.7257	7.773	7.287	5.6238	6.5999	7.8142	6.5148	7.1374	7.0029	6.9512	8.0718	5.1859	5.717	7.9477	7.7352	6.9083	6.5005	7.311	6.076	6.1447	6.7103	7.3366	6.9764	6.4552	5.4666	8.2163	7.6716	7.981	8.9437	8.8217	9.2303	8.2538	8.7299	6.9317	7.2232	7.3096	7.8475	8.1296	7.0771	6.377
PF3D7_0604600.mrna1_1	PF3D7_0604600.mrna1_1;362	362	7.2742000000000004	5.3872	5.853	5.9632	4.7501	7.3554	6.247	5.7842	4.4803	7.1005	6.2217	8.0838	3.9001	5.4091	7.5355	7.2132	5.1683	5.1363	5.5622	7.2817	7.7579	5.3359	5.9208	9.4035	5.3459	6.6251	4.7892	3.847	6.796	7.6735	7.1258	6.3288	9.313	5.1922	6.61	5.1289	4.862	5.9026	7.2515	3.8166	8.9721	5.4935	6.1398	7.0651	6.047	6.6088	6.2939	5.8288	5.6857	6.9796	6.288	4.7581	5.7608	6.0949	6.9711	5.9172	7.2931	7.7304	8.0012	6.2147	5.5598	6.0938	6.9599	5.2192	4.5862	7.5433	6.6659	5.7425	5.9814	7.2741	6.4683	7.5374	8.4772	8.2994	7.1427	6.1583	7.7854	5.9669	5.9584	6.3196	7.05	7.5407	6.4817	5.5702
PF3D7_0604600.mrna1_1	PF3D7_0604600.mrna1_1;363	363	7.6735	4.2234	6.8861	5.2502	5.4212	6.9844	6.3743	5.43	5.9402	8.1249	5.4886	5.4874	5.4236	5.0264	9.4745	6.3577	5.8232	5.5674	4.4436	8.7227	9.3159	4.257	5.594	8.8	6.7913	5.021	3.7793	5.6156	9.0142	9.4286	5.243	4.3978	8.894	6.8622	6.522	5.5512	4.6559	7.2772	5.8462	4.8924	7.1886	5.9512	5.581	4.594	6.3698	5.5354	7.7024	6.0444	5.4796	6.1969	5.2765	5.1214	5.3016	5.6404	9.3033	4.2555	5.323	8.1134	7.9343	6.0845	5.9369	8.3936	6.1119	5.8914	5.634	5.9148	7.5258	6.8902	5.8255	8.9775	4.8659	4.7463	8.3555	7.8949	7.1434	5.1898	8.9496	5.877	6.3183	7.3295	6.479	8.008	7.1106	5.9355
PF3D7_0604600.mrna1_1	PF3D7_0604600.mrna1_1;364	364	6.906	6.327	5.8817	6.1416	6.3092	6.588	6.2593	6.087	7.3233	7.4964	6.223	5.306	5.6927	5.8097	6.58	7.8623	5.2972	4.7071	5.8721	8.0231	7.6748	4.9274	5.9493	8.7594	8.0285	8.2256	5.5898	4.4944	7.9729	7.8547	6.5124	5.7845	8.5884	8.0108	6.9815	6.0197	4.6106	5.0045	7.6862	5.1878	4.7655	4.4269	4.5595	5.8674	7.6298	5.9265	4.7719	5.6574	4.6064	6.9307	6.3478	5.233	6.3528	7.1727	5.9572	5.5774	6.3808	8.0752	5.896	6.2709	5.4992	6.7485	8.9858	5.5783	6.532	5.9561	5.8235	5.605	8.2341	6.2939	5.6159	6.0819	8.844	6.5059	6.3032	6.2403	7.9481	8.2229	6.6556	6.6242	5.9274	4.917	6.5033	8.619
PF3D7_0604600.mrna1_1	PF3D7_0604600.mrna1_1;365	365	7.3652	5.9458	4.8037	5.7806	4.6859	6.9792	4.6135	5.0721	4.281	7.5685	7.2695	3.9616	5.373	4.4376	7.2408	6.8575	5.5613	4.9977	5.5357	7.4199	5.9181	4.5242000000000004	5.0849	9.8089	6.6844	5.2453	4.9411	5.4686	7.1367	6.3304	5.6159	4.0626	9.7059	7.0661	4.1359	4.7511	4.5447	5.6079	5.3056	5.811	5.2012	3.5777	5.6082	5.9267	6.5322	4.4809	5.1918	3.9467	5.8006	5.6499	6.0319	5.1056	6.5387	6.1908	5.4509	2.8758	5.8245	7.2675	5.921	5.7452	5.4057	6.8572	10.0548	5.5125	5.2334	6.077	3.8963	5.7576	6.9999	6.2411	5.1779	6.0807	8.4441	5.1851	4.7274	5.5236	7.3225	9.3568	6.8227	5.6576	5.2468	3.9819	4.588	7.1218
PF3D7_0604600.mrna1_1	PF3D7_0604600.mrna1_1;366	366	6.8779	5.6857	5.0058	5.6002	3.3909	5.9062	5.634	4.3688	4.3234	6.9706	6.297	4.431	4.3212	3.2403	6.1566	5.1131	5.7197	4.0798	4.7719	5.3677	4.9923	3.5398	4.5046	5.6724	5.1647	2.7312	5.1227	3.9495	6.1127	4.7719	5.6576	3.1795	5.1946	6.2369	3.406	4.669	5.4199	5.6814	5.85	4.5987	7.8787	3.5122	5.0896	5.4246	5.5717	4.9653	6.156	5.7085	5.6848	3.3771	4.8273	5.017	6.2895	4.7592	5.4692	5.4647	6.7429	6.1465	5.4793	7.6095	5.439	6.0101	4.4588	5.2705	3.845	5.4874	4.1795	3.516	5.3806	6.1707	4.7027	4.9088	6.4975	5.3519	6.8338	5.3954	5.7983	6.1747	5.9222	5.4039	5.013	5.0321	4.7613	5.8314
PF3D7_0604600.mrna1_1	PF3D7_0604600.mrna1_1;367	367	7.2181	5.437	5.3277	5.7926	3.8268	6.3789	5.6614	4.7076	4.5248	6.9184	5.337	4.7458	4.696	3.5993	4.9937	5.8349	5.8627	4.9964	6.6745	6.04	5.5586	5.2909	4.5886	5.1599	5.2441	4.1723	5.1771	6.1381	5.6171	6.202	5.3971	3.9117	5.238	5.9686	5.7013	4.4162	4.6141	5.0836	5.93	4.7581	4.6736	4.9891	5.7669	4.0925	6.4914	5.9079	5.6993	6.4099	4.228	6.6456	4.4343	5.3663	5.1791	8.2106	4.5053	5.1695	5.8176	6.1241	6.1073	4.9745	5.537	7.0275	6.5154	5.2172	5.2141	5.6064	4.6064	5.0959	6.7175	5.4552	5.4094	5.6085	7.0181	6.2743	5.7666	5.7328	6.4783	6.6779	5.7639	5.0747	5.6974	5.0188	5.4938	6.8989
PF3D7_0604600.mrna1_1	PF3D7_0604600.mrna1_1;368	368	6.0873	5.4565	5.9224	5.947	5.2196	5.0009	5.7552	5.3512	5.1583	6.7321	5.4259	4.7934	6.2075	2.9126	4.8043	5.0725	5.5622	4.8812	6.1863	6.5676	5.4825	5.5877	10.1508	5.4002	8.4278	4.4087	4.0081	5.5475	6.5301	5.8844	6.0906	4.2203	5.8176	9.0268	4.3604	4.9602	4.3219	5.7355	5.0518	5.0339	5.0246	4.3992000000000004	4.7929	7.1098	4.6565	5.0334	5.8679	5.0378	4.9392	7.436	5.3816	5.0179	5.5856	7.2454	5.3391	4.5963	4.5993	6.5648	6.094	6.1757	4.7355	6.6215	6.3198	5.2672	6.3611	5.8169	4.9846	4.9364	5.9392	6.0241	4.2854	5.3187	7.0695	6.0553	5.383	5.7015	6.889	5.7398	5.9896	5.3764	5.5454	3.5435	5.8497	7.2232
PF3D7_0604600.mrna1_1	PF3D7_0604600.mrna1_1;369	369	7.2783	5.4825	5.3441	6.0268	3.9355	5.067	5.6528	3.3291	4.5033	6.918	5.3509	4.5999	5.7853	3.903	4.8987	4.9699	5.3968	5.3169	6.646	5.6559	6.9156	5.853	5.228	5.7918	5.2532	5.1297	5.7013	5.3455	5.6591	6.7642	5.2769	4.1619	5.804	5.9093	5.3309	5.4111	5.675	5.407	5.0755	5.0678	5.4699	5.5638	6.6641	8.4716	6.2357	5.0058	5.9577	5.5364	5.3992000000000004	7.9312	6.3114	5.8676	6.5881	6.6346	5.9507	5.0365	5.6885	7.0425	6.6017	5.2327	5.822	6.8697	6.835	5.076	6.1305	6.002	4.7452	5.7921	6.6298	5.3561	5.0963	5.2411	7.0288	5.4806	5.4356	5.6795	7.5747	7.4637	6.3228	4.8555	5.9307	5.101	5.3298	7.2566
PF3D7_0604600.mrna1_1	PF3D7_0604600.mrna1_1;370	370	6.7057	5.2063	5.3484	5.3778	4.1309	4.9345	6.4145	5.986	5.2731	6.4705	5.8934	4.1627	5.3298	4.3226	4.6129	6.6384	4.8243	5.4696	5.0618	6.0687	6.4214	4.6831	4.9686	5.5166	5.4663	5.6479	5.1035	5.269	6.261	6.242	6.2791	4.1635	6.2722	6.2165	5.1711	6.023	6.1254	6.457	5.2219	4.8664	5.4594	4.6311	6.3169	8.7004	7.2196	4.9392	6.373	5.8748	5.7895	9.9523	4.9227	7.2359	6.473	9.9631	6.2946	5.4874	5.8743	7.0335	7.3323	6.7739	6.3985	7.3795	8.4977	4.8841	5.5792	5.9243	4.4614	7.2257	5.8133	6.4822	4.6588	7.1362	6.9771	6.8559	6.8298	5.4647	8.053	8.028	6.193	5.7986	5.8726	3.5981	7.2045	7.585
PF3D7_0604600.mrna1_1	PF3D7_0604600.mrna1_1;371	371	7.5543	4.8304	6.044	6.1069	4.4764	5.7845	5.8014	5.9369	5.4764	7.5844	6.6181	7.2034	5.2873	5.8733	4.9658	5.7626	6.0468	7.1837	5.5062	6.6673	5.4118	5.5106	7.5437	6.4812	5.4084	5.5254	7.0006	4.8807	6.6237	6.5854	5.5561	8.0279	6.4106	5.8917	5.7506	6.1031	4.4256	7.2038	6.4146	4.4135	5.5336	4.504	9.3526	6.3486	7.4849	6.2415	6.8446	7.1782	5.405	10.5546	5.4909	10.4183	6.5723	9.6282	6.0426	6.1054	8.1357	6.4634	6.9838	6.6296	5.1835	7.9645	8.084	5.8676	5.3071	6.6865	4.8181	7.1503	5.991	6.8977	4.84	8.8654	7.9771	7.6212	7.0223	5.4469	8.4326	7.6694	6.4686	6.7903	7.2735	4.5491	7.6587	8.4524
PF3D7_0604600.mrna1_1	PF3D7_0604600.mrna1_1;372	372	7.1016	5.8902	5.033	5.607	4.7724	8.1431	5.957	4.9621	3.5922	7.0275	6.2159	5.3212	5.3151	5.1643	7.7907	5.3473	6.1379	4.5329	3.9345	5.8931	5.8975	4.9649	5.6197	6.6719	5.6427	3.843	6.3628	6.4254	6.3828	5.9575	6.3632	4.0678	4.2165	5.8207	4.6594	5.8572	3.7027	6.4735	6.5081	3.1985	4.7975	5.2784	8.9335	5.3968	6.3205	3.7538	5.4731	6.2692	4.5273	9.3105	5.8748	9.2681	4.7533	8.7389	5.7905	5.151	7.607	6.6813	7.3007	6.0228	5.3194	8.0395	7.5016	5.6392	5.3063	5.0734	4.8904	6.2205	4.9064	6.4599	4.1554	6.7513	6.6604	6.4216	7.0144	6.1581	7.8541	7.3402	6.3674	5.5592	5.0475	5.332	6.6883	5.5037
PF3D7_0604600.mrna1_1	PF3D7_0604600.mrna1_1;373	373	7.9642	7.0818	5.8853	5.3586	4.275	5.2604	5.3695	6.0067	5.6536	7.9245	7.3638	6.7582	3.905	4.3291	3.9021	5.3827	5.4016	4.7544	5.6845	5.7874	5.3913	4.812	5.3194	6.2869	5.5644	4.1243	6.1737	5.3216	6.6503	5.4124	6.205	4.3031	5.954	5.6106	5.0704	5.1056	5.935	5.5543	6.1414	5.8467	5.4276	4.7618	6.8093	5.8066	7.383	4.8649	6.8983	5.0152	4.7404	8.0204	5.7482	7.843	5.6378	6.3736	5.314	6.0654	5.68	6.5975	5.6235	6.1829	5.1127	7.0358	6.2203	5.9126	5.2055	5.4067	5.4363	5.6988	6.2839	6.1991	5.3533	5.3132	6.2118	6.6865	6.2432	6.5688	8.0062	6.5315	6.4274	6.0794	4.5993	4.4751	6.8017	6.4401
PF3D7_0604600.mrna1_1	PF3D7_0604600.mrna1_1;374	374	6.9956	6.1428	5.6582	5.8258	4.8943	5.8575	4.0548	6.1256	4.1135	7.4048	6.527	6.3423	4.5304	5.8125	5.7255	5.859	5.3516	5.1898	6.1231	5.1591	6.3698	4.2668	4.6305	5.6775	4.7225	3.3702	6.4239	5.4253	6.4704	6.3165	5.5182	5.2608	6.0875	5.3572	5.6949	4.6622	5.4915	5.3747	5.5616	5.8917	5.2694	3.266	6.9828	4.7296	6.1408	5.8689	6.5294	5.5937	4.8232	8.7989	5.7167	7.6728	8.421	5.8797	5.3576	5.7503	5.8076	6.5053	6.275	5.233	5.0081	7.8246	6.727	5.7315	5.4107	5.6946	4.8027	6.7381	6.5483	6.6775	5.6542	6.5477	6.2003	6.1318	6.1526	4.3001	7.9487	5.5714	6.3911	5.3477	5.7848	5.0657	7.0292	6.7455
PF3D7_0604600.mrna1_1	PF3D7_0604600.mrna1_1;375	375	6.592	5.9404	5.3045	5.3709	4.9212	5.392	5.1655	6.6823	2.7268	6.2269	5.5357	4.5987	4.6865	4.6741	4.9704	4.9126	5.8975	4.3554	4.5699	7.5831	6.0312	4.4039	5.3827	4.582	4.9227	2.852	4.8329	4.8037	7.4865	5.9117	5.9916	4.435	5.6809	5.2024	4.7447	4.7382	5.8342	6.8274	5.7978	5.26	5.9764	5.0751	7.2097	5.6352	5.6439	5.5635	7.8225	5.8597	4.2758	8.21	4.2211	8.5424	9.5286	5.3568	6.3102	4.7819	5.9679	6.0356	6.1659	6.5627	4.7729	6.9673	6.5733	5.3516	5.36	5.2449	4.354	6.756	5.4689	7.0609	4.9369	5.1731	5.8721	6.4388	6.2572	6.2042	6.8559	6.7045	6.3105	5.0018	5.4306	3.1359	7.7056	5.6141
PF3D7_0604600.mrna1_1	PF3D7_0604600.mrna1_1;376	376	7.8181	5.4353	5.7814	5.0135	5.4246	6.8442	5.6539	5.3625	6.0917	6.7112	7.994	9.1958	5.723	4.2342	7.247	5.2627	6.1831	7.925	6.2963	7.219	6.5901	5.8273	5.4545	7.5603	6.8255	5.7071	8.4794	6.068	7.5166	7.0266	7.5566	5.5087	8.3712	7.22	5.6579	7.7057	5.4998	7.4842	8.4476	3.9681	6.9738	6.4368	9.8385	8.663	7.3913	6.529	7.7208	7.9933	5.9416	9.9365	5.582	10.4031	11.9714	6.2685	8.8159	6.3945	7.3984	5.9809	7.6095	8.2175	7.0063	8.1702	9.9601	6.5491	6.432	6.2619	5.7257	8.0391	8.5208	9.0216	5.9932	6.4333	7.4532	7.7772	9.076	6.9088	8.2269	8.4356	7.5528	5.9975	6.7662	5.5323	8.6018	8.5819
PF3D7_0604600.mrna1_1	PF3D7_0604600.mrna1_1;377	377	7.1938	5.4825	5.1957	4.2839	5.1048	5.4979	5.6482	5.4232	5.8861	6.7021	7.0035	6.7267	5.6605	4.8948	6.0345	5.7983	6.025	7.0218	4.4509	6.0103	5.7393	4.9732	5.4158	5.8171	5.6079	5.3785	7.7517	5.4912	6.1235	5.9632	6.0609	4.1938	5.1367	6.3484	5.5273	6.4621	3.6323	5.435	6.8206	4.6531	4.0496	5.953	8.3763	6.7446	6.2544	4.8166	4.6496	6.701	3.441	6.8629	5.632	9.3825	11.279	4.7629	5.7787	4.3957	5.9406	5.2858	6.6572	8.1012	5.565	7.3963	8.2102	5.537	5.5942	6.0144	6.5871	6.643	7.4845	5.6559	4.6588	5.4232	6.5798	6.5375	8.5745	5.791	7.0679	7.7592	6.2422	5.7162	4.5868	5.2559	7.9103	7.1553
PF3D7_0604600.mrna1_1	PF3D7_0604600.mrna1_1;378	378	8.3293	6.1204	5.9605	6.9284	6.0845	6.6498	5.2215	4.742	8.1776	7.6601	7.6864	8.0591	6.4212	7.3149	5.7156	5.6079	5.6687	8.3617	5.7711	6.9743	6.9063	4.8846	6.2647	9.5046	7.0228	5.7674	8.0522	5.61	7.3764	7.2516	6.1593	6.1189	9.3789	7.027	5.3219	7.6297	5.433	4.925	7.5226	5.2265	6.7223	7.2057	9.1705	6.4185	7.22	11.8642	6.8319	7.8178	4.0365	7.1984	6.0955	9.9965	11.9514	5.8639	7.4305	11.9591	6.2022	5.406	11.0136	9.1282	6.0613	7.8094	9.0981	6.963	6.558	6.4757	4.6724	7.5659	5.9357	6.228	10.7907	5.8595	7.1672	11.0603	9.3231	6.0422	7.5593	8.1805	7.1364	6.4311	6.3327	5.3078	7.6699	6.9555
PF3D7_0604600.mrna1_1	PF3D7_0604600.mrna1_1;379	379	6.8386	5.3183	5.3409	5.4152	4.0356	6.2157	5.4135	4.7629	4.4535	7.0976	7.9501	6.8427	5.7385	5.4053	6.258	4.8895	6.1293	4.0942	5.8537	6.9858	6.5314	5.2743	5.8442	6.5019	6.5587	4.6876	6.6353	5.6352	6.7006	7.8981	6.3384	5.2802	6.615	6.441	4.8904	4.5521	4.3052	5.5481	7.8258	4.7131	6.6159	5.7629	6.7064	6.1094	6.9537	10.0252	6.5758	7.3011	5.0934	6.9846	5.8572	7.6845	11.3905	5.9535	6.2242	11.0781	4.5601	6.1514	10.1016	7.4878	6.3457	6.3764	7.7577	7.129	4.7458	6.0824	4.8288	7.6685	7.8531	5.8316	10.0394	4.9227	7.6508	9.9935	9.4926	5.8432	7.2713	7.3793	7.309	6.2873	4.4189	4.5217	7.8514	8.5637
PF3D7_0604600.mrna1_1	PF3D7_0604600.mrna1_1;380	380	10.1309	6.2619	6.212	5.4063	6.6308	7.6604	7.5615	8.1022	7.2617	10.1296	9.1929	7.8324	5.5122	7.3884	7.4942	6.8977	7.8259	11.2595	6.2135	10.0568	7.179	6.0955	6.7381	6.5171	6.712	11.355	7.3075	6.2808	9.9481	8.0718	7.4987	6.7982	6.9382	6.4067	11.197	5.9509	5.9944	5.5367	6.3032	8.7957	7.3373	6.7134	7.5881	7.2422	9.417	11.3782	6.6405	6.7039	4.9946	7.9502	6.9098	8.1337	11.321	8.8134	6.269	11.1341	6.2174	6.3726	8.5717	7.6243	6.0363	7.6506	7.8411	6.5353	7.4232	5.6366	6.4405	8.4995	7.0209	6.4266	10.4375	5.554	7.5442	8.6307	8.1304	6.7932	8.3299	7.3479	7.1155	8.1883	5.7076	7.3839	8.3419	7.7353
PF3D7_0604600.mrna1_1	PF3D7_0604600.mrna1_1;381	381	9.9124	5.3709	5.5379	5.7369	7.5088	7.8356	7.3063	7.2859	7.9915	10.2899	8.8448	6.959	5.1683	7.4624	7.1381	6.9825	7.5076	10.263	5.6648	9.5107	6.9071	5.6685	6.6985	7.2425	6.887	11.3443	7.1247	6.8307	10.1128	7.9382	8.235	6.2715	6.9728	7.2341	11.2402	6.5688	5.0009	6.3842	5.6812	6.031	6.2022	7.6711	6.8831	7.0694	9.606	11.2187	6.5592	6.2334	5.1926	6.9865	6.513	6.5667	12.0526	8.5611	8.0465	11.0376	5.7412	6.4087	8.5426	8.539	6.2619	7.842	8.4939	6.724	6.929	5.9907	6.6966	10.5373	6.8918	7.5527	10.0863	5.3082	7.1495	8.7125	8.5345	5.3331	8.2531	8.743	6.5304	6.4393	6.5289	7.7213	11.8527	7.8218
PF3D7_0604600.mrna1_1	PF3D7_0604600.mrna1_1;382	382	9.5706	5.7677	5.7274	5.0913	5.855	6.1079	6.4699	5.8153	6.3644	9.4705	6.2487	5.7195	4.7148	6.3332	4.7355	6.2915	5.8301	7.5741	4.6047	8.5667	6.1229	5.4012	5.4333	7.0605	7.1868	10.6774	6.6437	6.0065	8.9909	7.0596	6.5354	4.0866	6.4764	7.2782	10.6736	4.6288	4.717	4.9131	5.8555	5.1953	6.1725	5.0781	6.0219	7.0649	8.5896	9.4975	6.3347	5.6235	5.2536	5.7519	6.1447	5.5336	10.8182	7.5608	4.4581	9.81	4.6921	5.8306	7.8297	7.1228	5.5423	6.5311	5.6407	5.4436	6.8384	5.0241	5.9891	13.0428	9.1935	5.0312	10.3356	4.4276	6.0753	7.6407	7.1522	6.1297	7.2692	6.5948	6.3122	7.5012	4.8405	5.6639	13.5474	9.1303
PF3D7_0604600.mrna1_1	PF3D7_0604600.mrna1_1;383	383	8.792	6.3607	5.4489	5.5423	6.8126	7.6773	6.5992	5.7027	7.4434	9.2334	8.7758	5.8758	5.9134	7.6878	7.8623	6.1819	6.9933	10.1814	8.7296	9.3059	6.5136	6.5053	5.8334	7.7862	5.3614	10.4492	6.0115	7.9395	9.8035	7.1352	6.9094	5.8074	7.7466	6.8304	10.2044	5.8829	5.993	6.0221	8.3613	5.8943	2.5185	6.1412	9.8662	6.0119	8.5058	10.8647	5.2415	6.2778	6.4363	6.8734	5.7266	9.7553	10.7917	7.5906	6.9962	10.8295	5.5993	6.2869	7.4982	6.8402	5.5364	6.9115	7.0831	6.2913	5.7698	7.1782	6.5373	7.1598	9.0218	6.6572	10.1968	5.251	7.1582	7.8876	6.6036	6.1593	7.1361	6.7643	7.4448	6.9998	7.0867000000000004	6.1457	7.8785	9.3945
PF3D7_0604600.mrna1_1	PF3D7_0604600.mrna1_1;384	384	8.8769	6.5789	6.5223	6.5165	7.4661	6.1556	6.4621	4.8344	7.0141	8.9849	7.9152	5.5999	6.3691	7.7034	6.1187	6.0083	6.3003	7.9971	5.9439	8.5616	7.3588	5.218	5.8595	7.0516	6.1432	7.8901	5.5723	5.7947	9.4199	7.2982	6.6548	6.684	5.9253	6.5336	7.9273	5.4128	5.4212	6.897	7.4318	5.6209	4.6171	6.2519	7.1516	6.025	7.3501	9.662	6.433	6.7845	7.3416	6.2221	6.4825	6.2071	11.2749	6.8429	6.4635	9.2562	6.5381	6.6609	6.9925	6.6441	6.8241	7.2375	6.1083	6.0618	7.6101	6.9438	5.6873	6.97	8.6874	6.2534	9.5145	5.8122	7.7869	7.0891	5.8642	7.007	7.0826	6.1934	6.3816	6.4094	6.9379	6.2613	6.2527	7.8744
PF3D7_0604600.mrna1_1	PF3D7_0604600.mrna1_1;385	385	8.8817	6.6318	6.2848	6.5429	8.509	7.2285	6.7325	6.5273	7.8575	8.8992	8.0424	5.9105	6.0579	8.6993	7.3575	5.7107	6.4989	8.2476	6.0725	9.692	8.4847	5.6829	7.1277	5.934	5.5798	8.8794	6.0215	5.7939	9.4624	7.7051	7.0189	7.3164	6.7043	6.4261	8.8835	6.9832	5.6209	6.7302	7.3805	7.4517	5.4774	8.8915	6.7966	6.2067	7.6396	10.1076	6.8183	6.5078	8.1805	6.971	6.4809	6.301	5.5665	7.7584	6.3942	10.1118	6.2553	6.6592	7.6937	6.6642	5.8931	6.6942	6.2277	8.3643	6.506	7.5795	5.6843	6.573	9.2252	6.9411	10.3537	6.43	7.0028	7.9342	6.2591	6.1797	7.1764	6.6629	6.6269	6.6967	7.3852	6.8636	6.3999	8.9923
PF3D7_0604600.mrna1_1	PF3D7_0604600.mrna1_1;386	386	8.0721	5.9672	8.5559	5.464	7.4967	5.931	4.8405	4.4925	6.4466	8.4198	7.4416	5.3579	4.916	7.6651	6.0121	5.1751	5.6784	7.5142	5.7018	9.2122	7.3952	5.3151	6.0873	5.8943	6.2342	8.4776	5.591	5.26	9.542	7.7385	6.9126	5.5261	5.8066	5.9198	8.7075	4.8822	5.4283	6.011	6.7093	6.9822	5.5392	8.6424	5.8691	5.2657	6.9928	10.0523	5.9446	6.7753	7.7534	6.068	6.4607	6.1202	6.5841	6.95	6.6689	9.756	6.1514	6.4363	6.9998	5.7706	5.7079	6.9576	4.7629	5.7369	4.796	7.6633	5.8199	5.558	9.5672	5.5768	8.8377	4.8634	7.1485	7.0674	5.5656	5.4259	6.0027	5.5801	5.0492	5.7178	6.8019	6.4261	6.2149	9.6612
PF3D7_0604600.mrna1_1	PF3D7_0604600.mrna1_1;387	387	8.5128	6.671	5.6915	5.9894	7.6956	7.5388	5.9919	5.0005	6.5747	8.728	7.8179	6.7747	5.0259	7.8237	7.3201	6.029	6.2754	8.155	4.2675	9.6336	6.5198	6.7626	6.3427	5.3477	6.2966	9.134	5.6415	5.1073	9.6182	7.3655	8.1903	6.3225	4.8197	6.1721	9.3636	4.3903	4.8068	7.0282	7.6291	7.2839	5.2847	6.7244	6.0542	5.9784	6.9635	10.2371	7.1511	6.5111	8.0968	7.3245	5.295	6.1447	6.257	6.5948	5.5795	10.1249	5.8071	6.8387	8.0921	6.0955	4.3226	7.0333	5.1651	5.8537	6.0146	7.7342	5.8547	6.5905	10.5466	6.4405	9.6571	6.3549	7.2668	7.8388	6.5804	5.1039	6.2458	6.1169	6.1336	6.3036	7.2724	6.4428	6.4939	9.9623
PF3D7_0604600.mrna1_1	PF3D7_0604600.mrna1_1;388	388	8.3622	6.5905	5.6539	6.3639	6.1129	7.0683	5.9239	6.0279	4.516	8.5902	7.2292	6.049	5.4182	5.6716	7.1195	6.606	6.4534	8.0087	5.8592	9.3687	6.1705	6.2376	11.941	6.0902	5.7546	10.2044	5.1965	5.2806	9.7155	7.4162	6.8664	11.9806	6.1995	5.7719	9.9544	5.0587	5.4243	5.3345	7.8109	7.4148	5.9456	6.1396	7.1107	5.3653	7.3803	8.8637	6.0081	7.378	8.1644	7.8268	6.1239	6.9317	5.4702	9.2777	5.3964	8.9111	5.6147	6.223	8.2386	7.2375	6.0319	6.5743	5.1338	5.1779	5.4226	7.9166	5.879	7.1109	10.736	5.3951	9.5197	5.3089	7.2864	8.2845	6.9784	4.8987	6.8926	5.889	6.7268	5.7087	7.1593	7.0885	6.9628	11.0392
PF3D7_0604600.mrna1_1	PF3D7_0604600.mrna1_1;389	389	7.5626	7.2954	6.1981	6.7218	5.2048	8.3012	7.4669	7.7086	5.6424	7.9515	8.7293	7.2498	6.3668	5.7669	8.5957	7.7574	8.529	5.7708	6.3407	10.1779	10.5677	5.6247	6.7832	5.546	6.5871	9.6722	5.4416	5.7282	10.3991	8.3106	6.7866	7.0177	6.6784	7.4936	9.4313	4.9425	6.0772	7.1	8.0955	6.7287	5.99	5.4189	7.1107	6.4306	5.9217	7.6318	6.9495	7.579	9.1907	7.3369	6.3167	7.261	6.9258	6.823	7.1044	7.4417	5.9122	8.4048	7.4935	7.6661	6.1934	7.2835	6.4328	6.5309	6.0268	8.2507	6.4107	7.341	11.1302	7.6678	7.1496	6.8213	8.1988	6.8116	6.8611	5.7947	7.2866	7.4618	6.5181	5.594	7.4239	7.5861	6.9501	11.4864
PF3D7_0604600.mrna1_1	PF3D7_0604600.mrna1_1;390	390	7.1666	7.1351	6.367	6.1969	4.0259	9.2346	6.9972	7.9358	2.8738	6.8591	7.401	7.5371	5.2705	3.5521	9.7352	7.38	7.7981	5.1465	6.8195	10.0108	13.8212	5.6781	5.1579	7.0983	5.1627	5.939	5.6845	5.8999	10.3468	12.9305	7.0676	4.9602	6.408	6.1739	6.1235	5.2288	6.4116	6.3071	8.2713	5.5759	5.1243	5.4152	8.0827	5.8369	5.9435	5.732	6.3381	7.0885	9.5122	6.9895	6.7975	7.9119	6.61	6.5919	7.0927	5.8587	5.6887	5.6551	6.189	7.1319	5.9095	8.5036	6.4011	5.4155	6.7013	7.1116	6.3262	6.6813	11.6933	6.5258	5.6008	6.4294	6.8739	6.4398	6.9923	6.0477	8.8018	6.9264	6.1221	6.4705	6.4975	6.6959	6.5854	11.6898
PF3D7_0604600.mrna1_1	PF3D7_0604600.mrna1_1;391	391	5.9734	5.9864	6.892	5.6085	4.7192	6.4426	6.3167	7.1451	5.057	6.1981	5.6873	8.2209	5.1085	2.9561	6.7283	7.1548	7.5465	4.3923	5.7983	10.4172	9.4933	5.9891	6.1056	5.2246	5.4121	5.1787	4.5027	5.5264	10.6636	9.2664	5.384	4.7043	6.0281	5.0955	6.0783	4.3653	5.4676	5.9047	7.7913	4.5969	5.3789	5.905	8.8309	5.3547	4.2001	4.845	6.2658	7.3108	9.3595	5.7576	5.1538	10.5353	5.9713	5.4002	7.0245	3.4276	9.5735	6.7006	5.9866	6.2213	5.9672	6.7716	6.1235	6.0913	5.2498	5.1639	5.7608	5.4469	10.1234	7.6139	4.6809	9.7533	6.4118	5.7498	5.675	5.407	6.9585	7.1932	6.5818	5.7803	6.4909	5.1526	5.9474	10.5298
PF3D7_0604600.mrna1_1	PF3D7_0604600.mrna1_1;392	392	5.8184	6.2405	5.7184	4.2765	3.5826	4.5002	4.8022	3.6029	3.2795	4.6135	2.9579	5.2498	3.8914	2.4854	5.0453	5.0725	4.9598	4.4951	9.8708	4.5832	7.6465	4.9079	5.6511	5.3625	5.3016	4.3111	3.4033	8.5125	5.774	6.7531	5.4121	3.5223	5.1477	4.7285	2.8258	4.3736	4.2698	4.3356	6.6212	4.5154	5.3823	4.0678	5.5475	3.7485	5.1755	4.126	5.4828	5.9962	7.254	5.4832	4.7236	5.31	4.1301	6.3509	5.3923	4.6904	5.2615	5.9013	5.3586	5.0479	5.0566	6.0915	5.9873	4.3985	4.9662	4.0018	4.9991	5.6786	7.041	5.3771	3.3854	4.5729	6.1098	4.5135	4.1595	4.4087	6.2583	5.1506	5.6302	5.8037	4.8324	2.8298	5.854	8.697
PF3D7_0604600.mrna1_1	PF3D7_0604600.mrna1_1;393	393	6.015	5.3754	4.2126	4.7655	4.774	4.2653	3.9449	2.6915	3.5248	5.7629	4.8293	3.9505	4.6837	0.9709	4.2765	4.4033	4.2869	3.6392	4.3716	4.7522	4.925	4.7714	4.7479	5.23	4.6775	4.4456	4.1497	4.314	5.1144	5.4239	5.1823	2.9505	4.8851	5.1767	5.275	2.7027	4.4249	4.9303	5.3494	2.3306	5.9437	4.5747	3.266	3.7655	3.7991	4.3484	4.9837	4.5705	5.073	3.3248	4.849	5.5336	5.6121	4.7043	5.4611	4.4647	5.0032	4.4033	5.6276	4.189	4.2698	5.0144	5.3923	4.4229	4.2203	4.2024	4.2456	5.4796	4.7409	4.7939	3.6668	5.1035	4.811	4.4744	5.1375	5.1432	5.6761	5.0858	6.1651	4.7708	4.963	2.1538	4.9519	5.2048
PF3D7_0604600.mrna1_1	PF3D7_0604600.mrna1_1;394	394	5.8362	4.8068	4.2854	5.1048	3.2898	4.9203	5.4077	3.3161	3.9542	5.7552	4.272	4.9059	3.7038	4.3009	5.5154	5.157	3.7655	2.5286	3.7655	3.6904	5.3466	4.7208	4.9777	4.0045	3.757	1.5945	5.9621	5.3858	4.9397	4.347	5.3572	3.4449	3.7323	4.3298	5.2705	4.0985	4.9973	4.2487	5.6525	2.9184	5.0609	4.5329	4.2296	4	5.8306	3.6381	4.7751	5.5207	3.2311	3.6611	4.4243	4.9891	2.568	5.796	4.8851	3.7344	3.5838	5.5798	5.0734	4.5807	5.6488	5.2407	4.9946	5.3384	3.846	4.6241	4.1538	4.2705	4.3583	5.1791	3.5814	4.6662	4.995	5.761	5.4097	5.4449	5.1961	4.5329	6.0704	5.5883	5.0725	3.4699	5.1583	5.4552
PF3D7_0604600.mrna1_1	PF3D7_0604600.mrna1_1;395	395	5.2563	4.0695	4.8334	5.2238	4.1309	3.9155	4.9537	4.8738	2.3045	6.0603	6.6959	8.1077	5.5289	2.9579	2.8797	5.0387	4.3248	3.1027	4.3702	5.3082	5.3512	4.853	5.4973	4.7236	3.8934	3.8207	4.6118	5.3466	4.5373	4.8595	4.5078	4.218	5.0005	4.735	4.7098	3.0841	4.441	3.903	5.7142	4.1127	1.7398	4.8032	4.7082	4.9955	4.735	4.4489	3.7027	4.5002	4.408	3.9855	4.5783	5.3302	4.4383	5.5656	4.0738	4.8938	3.546	5.4162	6.5633	5.1611	6.5642	5.7153	3.6736	5.1027	4.1747	5.1973	5.2832	5.4931	5.5595	5.6993	3.0233	4.7442	4.701	5.8425	4.5747	5.2487	4.8895	5.4963	5.5435	4.0224	5.675	3.126	5.2787	5.114
PF3D7_0604600.mrna1_1	PF3D7_0604600.mrna1_1;396	396	5.3625	5.0832	4.9773	4.8982	2.157	2.144	4.8248	4.0909	3.7377	6.1749	3.3262	6.8903	4.9556	3.511	4.2668	5.0201	4.9364	0.3674	4.9453	4.6519	4.645	4.0514	4.5886	5.0631	5.3544	4.1835	3.1985	5.0365	4.3052	4.7004	5.4002	1.4957	3.1587	5.5916	4.8763	2.8914	4.2608	3.6747	5.1027	2.5484	4.2861	3.842	4.3861	4.6141	3.2555	3.0548	3.4854	4.8782	5.0527	4.9805	4.7093	5.3041	3.4931	4.712	3.7549	4.5236	5.375	5.5555	7.0808	5.0518	5.2261	3.4828	4.7339	5.0853	4.0391	4.6485	4.4283	4.1035	4.9551	3.9653	4.6651	4.7463	4.7148	5.8374	5.1659	5.431	5.6935	4.5223	6.0275	4.6206	3.2048	5.1449	5.2884	5.9397
PF3D7_0604600.mrna1_1	PF3D7_0604600.mrna1_1;397	397	5.8462	5.1775	4.347	5.5945	3.8934	4.8344	4.8753	4.1367	3.854	6.3307	6.3887	5.193	4.3771	0.8797	4.0303	5.6061	4.6747	3.6229	4.6656	4.2578	5.7471	2.7159	5.0418	5.7753	5.0721	4.9819	4.7798	5.0828	5.8812	5.1583	5.6554	3.9672	4.5046	3.7366	5.1342	4.0968	4.5741	4.1763	5.4709	4.6565	4.1538	3.7004	5.9317	2.2079	4.5311	4.2608	5.5094	4.272	4.2928	3.2265	5.1432	5.6977	2.6531	7.6618	4.6921	4.1795	5.5201	4.7257	4.5814	5.4786	5.8212	4.9768	3.7126	5.7589	4.2979	4.9837	4.6943	4.8258	3.7814	4.9695	3.6611	5.3122	4.3391	4.8934	5.5472	5.5469	6.7459	4.8968	4.861	5.0993	5.8171	3.6531	5.9521	5.292
PF3D7_0604600.mrna1_1	PF3D7_0604600.mrna1_1;398	398	4.5783	5.0866	5.1214	4.6328	3.9736	5.1469	5.2906	3.6124	3.845	4.3597	6.4699	3.0356	3.6622	2.1506	5.1214	6.0303	3.6645	3.4316	4.4336	2.8135	3.5741	4.3978	3.4712	3.1538	4.582	0.3674	3.9672	4.7866	4.7366	5.3172	5.5081	2.742	4.1334	4.2388	4.275	4.0644	3.1326	4.8895	4.9621	4.228	4.1554	3.1619	4.0259	3.6993	4.8782	4.5286	4.4443	5.704	4.6673	3.3176	5.6235	5.0383	5.5774	5.2238	4.1961	4.6899	4.6999	5.2619	5.7263	2.797	5.2338	4.8895	4.4067	4.7623	5.0435	4.4886	4.2824	4.5304	3.6182	5.2913	4.4222	4.5192	5.1819	5.6232	4.9732	4.4249	6.9695	5.9732	5.9898	5.4705	4.1579	4.5103	5.2683	6.2563
PF3D7_0604600.mrna1_1	PF3D7_0604600.mrna1_1;399	399	5.7586	5.2913	4.9732	4.3391	3.0959	4.5053	5.3074	4.6559	2.5632	5.8442	4.8369	4.3951	5.1526	3.3785	3.2327	5.0418	4.9439	3.9079	4.2024	5.7455	4.5668	3.4854	4.5546	4.3205	4.9246	4.1546	4.2563	4.7782	4.8339	6.086	5.7931	4.359	6.1583	4.2165	5.228	3.9021	4.9193	5.3216	5.3459	4.7735	4.857	4.2319	4.3298	4.9122	4.0286	4.9681	5.0622	5.4489	3.8669	5.0308	4.6496	5.3349	4.0188	4.7415	4.7361	3.0108	5.017	6.002	6.0764	5.0112	3.8217	5.2475	4.2638	4.4114	4.8807	4.9561	4.1811	5.3957	2.6982	4.8068	2.266	5.0836	4.8639	5.9124	5.366	5.0027	5.5859	5.3854	5.4479	4.6582	4.5759	0.4647	5.615	5.0295
PF3D7_0604600.mrna1_1	PF3D7_0604600.mrna1_1;400	400	5.6938	4.7268	4.6247	4.6206	2.991	3.2188	5.4396	3.4634	1.9964	5.3291	4.9621	4.4107	4.5317	3.2357	3.4463	5.06	4.7808	3.9533	2.8895	4.7361	4.8885	5.0058	5.2998	2.7442	4.073	3.9383	5.0828	4.8831	4.2311	4.2884	5.1185	3.6135	4.1018	3.8934	4.3089	4.0968	4.1811	4.5229	4.6363	3.6971	4.5969	4.3219	4.853	3.8115	4.477	4.0144	4.3505	4.4705	4.8384	3.2063	4.855	3.6904	4.1587	4.845	2.3785	3.0496	2.926	5.4423	5.5817	5.1615	5.6508	3.9059	5.0721	4.1771	4.295	4.9676	3.5336	2.842	4.0575	4.228	2.8053	4.1835	5.7727	4.7939	4.4809	5.1623	5.8809	4.9598	4.4912	5.0665	4.8822	0	4.6194	5.8158
PF3D7_0604600.mrna1_1	PF3D7_0604600.mrna1_1;401	401	6.3082	4.7903	4.6713	4.858	3.1375	3.6724	5.467	1.7268	3.8258	5.5674	4.6456	3.2839	4.9265	2.4033	2.2016	4.6775	5.5957	4.5204	3.5607	4.8545	4.5447	5.0496	4.1465	4.9896	5.4676	4.6977	5.0286	5.0596	5.7164	4.5993	4.4343	4.1127	5.5801	5.6453	4.2884	3.6381	4.634	4.5613	5.3277	5.0972	5.0492	5.4683	5.4419	4.5534	5.0444	4.0695	4.0514	5.3927	4.8048	3.6611	4.7908	4.6668	1.2928	4.7527	4.842	4.235	5.7447	5.9864	5.4699	4.7913	5.2449	5.1973	5.0076	4.0695	4.9449	4.8807	4.9919	4.3889	5.1477	4.5078	2.5656	4.8053	4.843	4.2273	4.854	5.4219	6.3185	4.4951	5.4786	4.193	5.1703	4.2965	4.6513	5.332
PF3D7_0604600.mrna1_1	PF3D7_0604600.mrna1_1;402	402	5.9864	4.354	4.7772	5.0383	1.7485	5.7076	5.106	4.0312	3.2494	6.1043	4.6594	4.4841	4.1707	4.2327	4.6927	5.1387	4.9528	3.4033	4.1906	4.8763	5.8171	4.4423	5.0135	5.6806	5.2137	4.5916	4.8006	4.855	5.5173	5.3761	5.5595	3.3827	5.5904	4.5229	5.1181	4.3611	3.4893	5.0963	4.9467	5.3085	5.4128	4.1587	4.6826	4.9754	3.8972	5.155	5.1035	5.8197	5.0299	4.7285	5.2437	4.9759	4.1643	5.0085	5.4864	4.2141	4.9919	5.8555	6.0047	4.3583	5.6223	4.3363	4.5292	5.3031	4.4712	5.2802	4.5916	4.6966	3.4581	5.5258	3.5898	4	5.299	5.319	5.1631	5.1326	5.6311	4.9477	4.7766	5.5506	4.6882	4.327	5.1293	5.4832
PF3D7_0604600.mrna1_1	PF3D7_0604600.mrna1_1;403	403	5.7227	4.7409	6.5108	5.1767	2.541	4.5856	4.8797	4.8146	3.5595	5.228	5.025	4.1119	5.6611	3.4489	4.251	4.0951	4.8475	4.0815	4.1367	4.0117	4.2683	5.0099	5.6496	4.6253	4.9672	3.6218	4.7671	3.9117	4.7398	6.1162	5.9293	4.3399	3.5583	5.2048	5.3323	2.9542	4.0479	4.3533	4.8344	5.3316	4.7949	4.2555	4.6041	4.9141	4.4289	5.2754	5.3477	4.8802	5.4774	4.4195	5.7285	5.3498	3.6656	5.202	5.4172	5.4019	3.8186	5.3813	5.9486	5.0892	4.4679	4.0609	4.8043	5.3635	5.5786	5.3309	4.101	4.917	3.8787	4.862	4.5053	4.4263	6.1715	5.2998	5.5176	3.5717	6.6747	4.7065	5.8306	4.8319	5.0985	3.2126	4.8659	5.272
PF3D7_0604600.mrna1_1	PF3D7_0604600.mrna1_1;404	404	5.7493	5.1803	4.9045	5.7968	3.7323	4.8094	5.5138	4.8319	3.5632	5.2036	5.2563	4.1969	4.5753	2.943	4.488	4.7981	5.4155	4.6141	3.6622	3.7312	4.6328	5.7054	4.8773	4.7442	5.101	4.9837	3.6599	4.3009	4.8831	6.4525	5.0665	5.2679	5.1367	5.6611	4.9932	4.3757	3.5135	5.6974	5.9155	4.2334	5.0405	4.3674	5.3423	4.2133	4.4039	5.4594	4.5135	5.8102	5.2547	3.281	4.9607	5.2743	3.6241	4.6843	4.1424	4.6153	5.2422	5.5125	5.9713	5.3747	5.6582	5.0179	4.814	4.4757	5.1114	5.0219	5.0828	5.2254	3.6859	5.463	4.0144	4.8324	6.0485	5.7803	5.6296	4.5814	5.6719	5.3262	5.204	4.9165	3.848	4.0409	4.5969	4.8982
PF3D7_0604600.mrna1_1	PF3D7_0604600.mrna1_1;405	405	6.3579	5.7309	5.2141	4.26	3.7939	2.844	5.8263	3.1243	4.6259	5.4757	5.4558	2.5729	5.3827	0.84	3.8738	4.7219	4.7109	5.4449	4.7361	3.9754	4.9088	5.0824	6.4046	4.0566	5.2909	4.8649	5.2653	4.2211	5.7975	6.3761	6.0635	5.299	5.6522	5.3691	5.466	4.691	3.8728	5.6548	5.0832	5.235	5.478	4.6241	5.278	4.1546	3.8135	4.6599	4.5404	5.1711	5.6668	4.7388	4.8654	4.7918	3.0409	5.0112	3.85	4.5116	5.2102	5.7724	5.2758	5.2067	5.4135	4.8782	4.6118	5.1412	4.3896	5	5.0121	5.1477	5.1953	4.7458	2.6088	3.5534	5.8904	5.4279	5.1591	5.3937	5.4525	5.6699	5.6568	5.0635	5.1218	5.0963	4.6253	6.2194
PF3D7_0604600.mrna1_1	PF3D7_0604600.mrna1_1;406	406	5.044	5.6218	4.811	5.4867	2.3702	2.0772	5.0648	3.6194	3.3074	5.2679	4.6398	3.853	4.6887	3.9117	3.6415	5.6645	5.9205	4.3716	3.8207	4.7203	5.0312	4.6668	4.4529	4.582	5.057	3.9882	3.8074	4.926	3.6496	5.1301	5.5441	4	5.4538	5.3158	4.6241	5.4774	4.8634	4.2441	5.025	4.5789	5.8485	4.4601	5.4476	3.6462	4.0609	3.0072	5.3056	4.14	5.347	3.9579	4.4673	5.1305	2.6531	5.4819	5.3809	3.4555	3.5993	5.6162	5.4426	5.7184	5.5774	5.0241	5.2784	5.8445	3.8186	5.4909	4.3491	4.7247	5.6879	3.4343	4.0374	5.6085	5.5656	5.6904	4.3074	5.5635	5.8457	6.4063	4.8104	4.6346	4.4276	3.2157	4.0224	5.0544
PF3D7_0604600.mrna1_1	PF3D7_0604600.mrna1_1;407	407	5.7806	5.0665	4.9819	5.3861	3.2403	3.278	5.0755	4.5717	3.6369	5.9205	3.3205	5.128	5.6548	4.0661	4.5329	5.3423	4.701	3.4182	4.4679	2.9579	5.1285	5.7806	5.4005	3.6814	5.0005	3.5173	4.2645	5.3284	4.669	4.373	4.6993	4.3554	5.1502	6.0186	5.4896	4.3477	3.5583	4.5741	5.8135	5.8207	5.632	4.0268	5.5889	5.292	4.266	4.3999	4.5993	5.4363	4.9932	4.2157	5.3082	4.439	3.7148	5.1387	5.704	4.269	4.4867	5.3125	5.8061	4.8758	5.1526	5.0682	4.2645	4.3341	3.9882	4.1579	5.774	4.4548	6.5331	4.6954	4.7323	5.0228	4.594	5.2149	5.8347	4.9941	6.2596	4.8058	5.855	4.3882	5.0968	4.6803	5.1699	5.3809
PF3D7_0604600.mrna1_1	PF3D7_0604600.mrna1_1;408	408	6.1589	5.4205	4.6035	4.6554	4.3082	4.6542	5.406	4.6599	1.3505	5.7175	4.8074	4.1489	4.7495	4.86	2.3646	5.2234	5.5886	4.756	3.437	2.5059	4.6294	5.3702	5.4019	4.4276	5.5859	4.0909	4.1579	4.5472	4.2615	4.9155	5.31	4.0695	5.6899	5.0374	4.6826	3.5447	4.4094	4.0644	5.6795	5.0644	5.6165	3.6005	4.6554	4.431	2.4673	5.2083	3.9533	5.9307	5.5656	4.497	4.8212	4.557	4.1803	4.5674	5.1379	3.7093	4.2735	5.5046	5.1965	4.0925	5.5059	3.9745	3.1969	5.2843	4.1326	4.9026	3.5934	4.8037	2.6758	4.5951	3.5336	5.5429	5.7276	5.537	6.492	4.5148	5.6741	5.4803	5.7623	4.4764	3.6747	3.84	5.238	3.8728
PF3D7_0604600.mrna1_1	PF3D7_0604600.mrna1_1;409	409	6.1953	5.0557	5.3561	4.1481	2.2388	4.4951	5.9402	3.848	3.6147	5.8527	4.0548	3.26	4.9686	2.266	4.9846	4.7415	5.3295	3.2095	5.0023	3.3205	5.9928	4.8197	5.1558	4.8425	5.2145	4.9439	5.1408	3.3799	4.7777	6.1568	4.1383	5.3363	4.3519	5.5717	6.0014	2.5753	5.5192	5.09	5.3951	4.6915	5.302	4.9074	5.6716	4.9547	4.6792	3.3045	3.466	4.1691	5.1942	4.1755	6.0301	5.005	4.3284	5.3494	4.1747	4.8817	4.3125	5.1587	6.0585	4.8278	6.0402	5.9437	5.4316	5.3618	3.5084	4.332	4.969	5.101	4.4509	4.2765	4.61	5.3352	4.9575	4.6871	4.9649	5.5056	5.5423	5.4499	5.2784	5.9404	5.4239	3.6531	4.9406	5.3533
PF3D7_0604600.mrna1_1	PF3D7_0604600.mrna1_1;410	410	6.0072	5.6653	5.2361	4.588	3.5558	5.2566	6.3486	5.3169	3.8248	5.436	4.6415	4.2079	5.4145	2.0942	5.111	5.1326	5.3183	4.4912	4.7602	3.5753	5.0518	5.467	5.9816	4.6053	5.8331	4.9222	5.3764	5.5868	5.8084	5.4499	5.1514	4.6294	4.6352	5.4828	4.9588	4.5292	4.1723	5.4416	5.5407	4.9021	4.4925	5.2858	6.3431	3.8084	5.9669	4.1779	4.9231	5.2551	5.1164	4.9141	4.3413	5.1993	3.5632	4.9823	4.8953	5.4333	1.9146	4.5795	5.6699	5.6218	5.1436	5.4022	4.3561	5.0879	4.995	4.5607	5.3381	5.7458	4.9662	5.0228	4.859	4.5814	5.157	5.511	6.1781	5.8255	6.0079	5.7331	6.0712	5.3132	5.9406	5.1218	6.2774	7.4367
PF3D7_0604600.mrna1_1	PF3D7_0604600.mrna1_1;411	411	6.407	5.0976	5.2434	4.6064	3.8885	5.3505	5.0913	4.7355	1.8237	5.4436	3.846	5.7999	4.5705	2.969	5.3733	4.5361	5.2909	4.9054	4.5692	5.9533	4.8846	4.9639	5.5106	5.1583	4.849	3.6882	4.565	4.2365	5.3074	5.4611	6.0308	3.2555	3.7655	4.8758	5.0206	5.1338	3.854	5.4983	6.985	3.5777	5.3889	5.0413	5.4621	4.1144	5.2338	2.7398	4.6094	6.5155	4.749	4.0339	5.2102	6.127	4.5342	5.382	4.7323	4.1635	4.2772	5.6882	5.7634	5.6653	5.4005	5.3625	5.5311	5.3252	5.4728	4.8012	5.0708	4.5298	5.6138	4.0126	4.7479	5.1379	5.1707	5.8334	5.1359	5.497	6.1037	5.4393	5.5561	5.1252	4.7093	5.0609	4.7882	4.7554
PF3D7_0604600.mrna1_1	PF3D7_0604600.mrna1_1;412	412	5.43	4.8006	4.278	3.742	2.6112	4.7241	6.2502	4.5084	3.541	5.1156	4.853	3.441	5.4249	1.7527	4.2032	5.1465	5.3947	5.5472	1.7442	5.2895	4.9593	4.557	5.9878	4.8826	5.323	4.4502	4.5686	4.926	5.0431	4.7782	5.3409	5.8447	4.9964	6.1079	4.4529	4.3909	4.0548	4.5838	4.0557	2.6576	5.4459	3.7538	5.3736	3.5692	4.1651	3.6462	5.6121	4.6467	4.2227	5.839	4.5348	5.5862	3.2987	5.9514	4.1285	4.3611	3.079	5.5345	5.8552	8.7051	5.1961	5.2449	4.546	5.0255	5.2257	5.522	4.4039	5.9107	5.2566	3.9699	4.8349	5.5429	5.3052	5.2672	5.9732	5.8135	5.4482	5.6996	6.017	5.3618	4.7393	4.9561	5.3284	6.5011
PF3D7_0604600.mrna1_1	PF3D7_0604600.mrna1_1;413	413	5.9131	5.2098	5.1465	4.5323	3.5198	6.1713	6.1006	3.1359	3.4764	5.669	4.8125	1.3561	5.257	2.8797	4.9491	5.4175	4.991	5.4647	4.9905	5.7309	4.9284	5.1985	4.5613	3.6064	4.6352	4.5441	4.9122	5.43	4.8782	5.1412	6.0817	4.7671	5.0794	5.6029	5.2843	3.8063	4.4303	4.2365	4.9745	4.0704	4.511	5.2188	5.5286	4.8455	4.3512	2.6803	4.2824	4.5416	3.7192	4.0461	5.5357	5.3771	4.1489	4.7104	4.5515	3.6005	3.5729	5.4656	5.4436	6.4165	5.7013	5.7884	4.6334	4.9649	5.0605	5.7282	4.7109	4.7241	4.6017	4.9672	3	4.9964	5.464	4.7296	4.8359	5.3621	5.6044	3.9625	5.966	4.5404	4.3785	5.3313	4.0036	4.3957
PF3D7_0604600.mrna1_1	PF3D7_0604600.mrna1_1;414	414	5.824	5.2422	4.849	5.1239	2.9107	4.3154	5.1069	5.6188	4.3434	5.4087	4.3413	5.0509	4.7618	2	2.3533	5.0883	4.4751	5.7745	3.9467	5.546	4.8053	5.2319	5.0264	5.1235	5.1799	5.0317	5.497	5.3597	4.7787	5.4725	5.9975	4.9345	6.0985	5.4963	5.2716	5.0126	4.8359	3.9345	5.3923	3.6017	4.9136	4.7787	5.4253	5.2498	5.4145	4.327	5.5928	5.1185	4.6559	5.0836	6.0204	5.3992000000000004	3.5198	5.6182	5.1894	4.3001	3.7939	5.0032	5.8866	5.3868	5.3593	5.9001	5.1639	5.717	5.3198	4.9117	4.4456	5.6834	4.1326	4.2608	4.1723	5.2604	5.5898	5.2983	5.3198	5.0883	5.8792	4.975	5.8797	6.1041	4.2987	3.4803	5.8902	4.7382
PF3D7_0604600.mrna1_1	PF3D7_0604600.mrna1_1;415	415	6.1526	5.1643	4.8684	4.9832	3.9727	3.2141	5.1922	4.2987	4.1699	5.4053	4.7038	4.4423	5.3889	3.5607	4.7339	4.8992000000000004	4.5868	5.3445	3.6182	5.2869	5.0383	5.3593	5.0483	4.3176	5.3416	4.5204	4.9212	4.1127	5.1763	5.3754	5.8227	3.9561	4.9477	5.1114	5.3291	4.8032	4.3771	4.4679	6.0498	4.7756	4.7219	4.7939	5.6656	3.6599	5.3501	4.9449	5.647	5.6859	5.1338	4.157	4.5053	4.3667	3.8217	4.8027	5.3747	4.2203	4.6971	5.302	4.8968	4.4189	4.4621	5.9828	5.3158	5.5705	4.2795	5.1938	3.9588	4.6645	4.0807	4.1611	4.2265	5.225	4.3785	5.888	5.0875	4.6456	6.7064	5.7706	5.8716	5.1465	5.5135	4.7981	4.5546	5.6082
PF3D7_0604600.mrna1_1	PF3D7_0604600.mrna1_1;416	416	5.6473	4.963	5.204	5.1243	2.6182	4.2063	5.6571	4.0117	3.5668	6.0949	6.2153	4.431	4.295	2.111	5.5632	5.561	4.4515	4.5097	4.0976	4.3568	5.2972	5.464	4.8146	4.2418	5.2016	4.7549	4.4841	4.5999	4.0618	6.0889	6.0135	4.0215	4.0824	4.3052	5.076	4.8948	4.135	6.3125	4.6724	3.0514	4.2824	3.3519	4.9193	4.5783	3.4289	3.8689	4.6229	5.6229	5.0166	3.8074	5.189	4.0968	3.7939	4.6253	4.943	4.3341	2.9891	5.591	5.8802	6.0448	4.7431	5.2044	4.9625	5.4545	4.5211	5.1194	4.0505	4.1914	4.5373	4.8773	4.1457	5.1989	4.8094	4.3074	5.1859	5.5689	5.6713	5.0179	4.9505	4.2464	4.2141	3.84	5.3194	4.3533
PF3D7_0604600.mrna1_1	PF3D7_0604600.mrna1_1;417	417	5.7501	4.4627	5.0955	4.7027	3.3234	4.9575	4.7268	4.5429	3.9184	6.2147	5.5689	4.5292	5.9158	1.669	4.5065	4.0479	4.4731	5.5217	3.9533	3.8278	3.6194	5.0657	3.8146	4.8743	4.7306	3.266	4.126	3.7761	5.295	5.3262	5.479	4.2758	5.2589	5.6693	4.2048	3.98	4.5595	5.0365	4.4989	3.189	4.2188	3.7377	4.4874	4.4764	5.0605	4.1562	3.9672	5.295	4.1961	5.1489	4.3964	4.3413	3.4155	5.4022	3.857	4.6651	5.6996	5.7871	6.2246	5.111	4.5969	5.9288	3.6229	6.2675	5.6977	5.0188	5.8422	4.8802	4.3009	5.2196	4.1102	4.3512	6.0639	5.2075	4.3757	5.3363	5.3971	4.6369	5.876	5.3434	4.682	4.9509	6.0672	5.9953
PF3D7_0604600.mrna1_1	PF3D7_0604600.mrna1_1;418	418	5.1969	5.2502	4.1579	5.2566	4.9107	4.278	5	2.7527	4.067	5.8081	5.3872	5.0858	4.2095	0.4542	3.3576	5.1867	4.8243	5.1651	3.8699	4.1293	5.0193	5.3183	5.269	4.6264	4.4653	3.8063	4.8812	4.6294	4.568	5.847	5.1727	4.5248	5.0802	4.7382	3.842	4.4718	3.406	4.6282	4.9397	4.3298	4.1309	4.1169	4.2668	5.6346	3.3291	4.7613	5.0531	4.797	4.5789	0.7991	5.7162	5.0925	4.7824	5.7544	4.9662	5.04	4.8099	4.0807	5.7671	4.7538	5.8094	5.6467	5.2016	4.5135	5.251	4.852	4.6656	5.1089	1.5945	5.5604	3.5993	4.8237	3.7803	5.6702	5.5283	5.2388	6.2475	5.144	5.4333	6.0347	4.9383	2.3016	5.7203	6.4883
PF3D7_0604600.mrna1_1	PF3D7_0604600.mrna1_1;419	419	6.1112	5.0461	4.4809	4.4686	3.9098	5.0343	5.4793	3.8217	4.5868	4.3284	4.2987	3.3618	5.2529	3.5668	3.8248	5.1795	5.1619	4.3519	4.8374	4.3462	5.2392	5.5527	4.8943	5.3816	5.3431	4.3045	4.1457	4.6398	5.5087	5.7029	5.9083	4.6253	5.0215	5.3802	5.2172	4.8545	4.6639	4.7021	5.1727	4.1177	3.6124	4.607	5.432	4.797	6.3425	4.8232	4.8728	5.2574	4.6843	4.5317	6.3134	5.2411	4.4744	5.6758	5.4588	4.6548	4.4155	5.6177	5.6764	4.9312	5.353	4.9528	5.9064	6.0135	4.7682	4.9189	3.7452	5.2223	5.4696	4.204	4.1562	4.8435	4.8851	5.5185	5.2273	5.4941	6.1406	5.4094	5.1751	4.8856	4.7214	4.8354	4.9336	5.4236
PF3D7_0604600.mrna1_1	PF3D7_0604600.mrna1_1;420	420	5.3194	5.1835	4.7876	4.5304	3.3978	5.0989	4.4919	5.4289	4.0687	6.1823	4.9736	2.9672	4.7824	3.4944	2.8953	4.1898	5.8217	4.6651	3.6124	4.0644	4.5521	4.0072	4.9791	5.4986	5.3063	2.6462	4.62	4.2133	3.8885	5.1926	6.1022	5.1759	4.9406	4.7296	4.8115	4.1035	5.5151	2.3868	5.1659	4.682	3.1293	4.1102	4.3001	5.8097	4.0548	5.3547	5.1031	5.5435	4.7772	2.6713	5.1847	5.3143	3.6017	5.2559	5	4.7214	5.2972	5.3092	5.761	5.4002	5.9711	5.6882	5.1127	5.1346	5.4219	5.3604	4.3813	5.0934	4.5298	5.1089	4.2795	5.2211	4.8515	5.4957	5.4558	5.3927	5.5859	4.7856	5.3899	4.6639	5.5379	3.9495	5.7093	5.7973
PF3D7_0604600.mrna1_1	PF3D7_0604600.mrna1_1;421	421	5.8122	4.712	5.0832	4.649	3.0215	4.3999	5.7541	4.7724	4.4867	4.6662	4.1843	2.257	5.0228	6.2098	4.2876	4.7655	4.9402	6.3142	4.4303	4.9045	5.3295	4.8689	3.9021	4.7887	5.1135	3.7388	4.546	4.8475	4.4135	5.1855	4.1747	2.858	4.0505	5.723	5.3681	4.0488	3.2943	5.2254	4.5546	4.025	3.8895	3.0858	5.7027	6.2059	3.7506	4.5435	5.0369	6.9899	4.6047	5.2638	4.6323	5.2273	4.4515	4.5632	3.0321	4.9227	4.8048	5.723	5.3954	5.3176	4.9869	4.6775	4.0179	4.4087	4.9458	5.0934	4.3964	5.213	5.328	4.0807	4.9727	5.1751	5.2906	5.6404	5.2735	4.9612	6.4099	3.6792	6.1731	5.5049	3.5273	2.9709	4.8212	3.591
PF3D7_0604600.mrna1_1	PF3D7_0604600.mrna1_1;422	422	5.9507	5.2544	4.957	4.4983	4.4236	4.2675	5.5558	4.4263	3.4581	4.2832	4.9882	4.1587	5.6088	3.4046	3.6758	4.9035	5.4515	4.5692	4.4162	4.852	4.9184	5.0875	4.9203	4.1827	6.3468	4.4816	5.1687	4.6548	5.4624	4.7856	4.9519	2.4906	5.89	6.031	4.6814	4.1667	3.5373	4.275	5.0644	2.7949	4.4356	4.0798	5.4141	6.2843	4.2994	5.0938	4.6904	5.4456	4.7692	5.0148	5.4053	5.0764	4.3363	6.1589	5.0845	5.4689	4.009	5.6398	5.4832	5.8412	5.3614	6.417	5.5033	5.7679	5.0286	5.2634	5.0841	4.8243	4.7808	3.7409	4.6017	5.582	5.2257	4.6605	5.5692	5.1667	6.2715	5.7993	5.3885	5.6141	5.5248	4.3023	4.8012	5.0509
PF3D7_0604600.mrna1_1	PF3D7_0604600.mrna1_1;423	423	6.264	5.1214	4.6954	4.2211	4.1882	3.8156	4.934	4.2675	4.634	5.121	3.7015	4.6803	5.0531	3.1667	4.1595	5.246	4.9331	2.4777	4.4568	4.813	4.5686	4.2165	6.1839	5.0993	5.581	3.5173	2.1603	5.1227	4.8684	4.5723	5.4148	4.8919	4.7908	4.7793	4.5429	1.0356	3.8237	4.889	5.1651	3.266	3.8758	2.3868	4.2555	5.7412	4.235	3.8699	4.6135	6.1264	5.0466	4.905	4.4607	4.7463	3.4634	4.9928	4.6064	5.2479	3.855	5.8402	4.691	4.7355	5.2566	4.9667	4.0374	3.845	4.5892	5.745	4.9805	5.6153	4.8992000000000004	2.5632	4.905	4.8012	5.7695	4.4429	2.9837	4.8222	5.7743	4.7479	5.4575	5.0811	4.7602	4.8359	4.3992000000000004	3.2972
PF3D7_0604600.mrna1_1	PF3D7_0604600.mrna1_1;424	424	5.5993	4.4256	5.0032	5.1759	4.1635	3.4995	5.6559	4.8125	3.466	5.7895	5.1538	2.9107	4.7939	4.6264	4.2928	5.0548	5.1235	4.0435	5.0605	3.5286	5.3494	2.7268	3.6668	4.3512	5.6562	2.8115	3.7203	4.2935	3.7192	6.7173	4.9864	3.1326	4.2157	4.926	4.4141	1.0356	5.4456	4.1367	4.9649	4.009	3.7115	4.916	3.9098	4.1779	4.1595	3.5509	5.3632	2.1859	4.6696	4.4195	2.8278	4.7142	6.2432	4.257	4.594	3.4502	4.8243	5.5889	4.9662	4.2972	4.4005	4.6017	3.926	4.925	4.852	5.6999	4.6859	3.9336	4.9736	5.23	3.7708	4.8243	4.2802	4.6792	4.5759	4.903	5.9362	4.2765	4.8022	4.5046	4.466	2.9298	5.0657	5.9186
PF3D7_0604600.mrna1_1	PF3D7_0604600.mrna1_1;425	425	6.399	5.0365	3.6135	4.238	0.9855	3.4529	3.6404	3.99	3.557	4.7798	4.7469	3.2219	4.4912	1.0909	5.1223	4.6786	5.3151	3.7301	4.8585	4.9011	5.4316	4.4053	4.8684	3.4515	4.7447	3.7613	4.594	4.8934	5.4043	4.7986	5.8455	2.8074	4.9814	4.359	2.6439	4.1152	4.7814	4.62	5.1135	3.3434	4.1651	4.0453	4.2373	3.7845	3.7876	3.3951	4.7666	4.2817	3.7517	4.4039	4.8723	3.9727	3.4854	4.3757	4.2219	5.3027	4.9791	5.394	5.6482	3.0993	5.1922	4.9467	5.5166	4.8841	5.0148	4.9107	4.7306	5.5689	4.4607	4.7766	3.7104	4.5129	4.889	4.479	4.591	3.85	4.696	3.7137	5.4819	4.701	4.9079	2.373	4.557	5.0883
PF3D7_0604600.mrna1_1	PF3D7_0604600.mrna1_1;426	426	5.1289	5.195	4.4336	4.7004	2.1731	4.4647	5.3572	2.8032	3.2928	5.4696	4.1691	4.4957	4.4189	0.0976	4.9855	4.887	4.8748	1.8359	5.3103	5.8902	4.3341	4.269	4.7463	4.1027	4.841	4.0704	3.4944	4.887	4.7214	6.0201	4.8738	3.466	4.0832	4.9477	4.2713	4.3505	3.1127	4.7393	4.4699	4.3377	3.3632	4.3212	4.4469	2.3646	0.0286	4.0383	4.5662	4.8125	3.2765	2.8659	4.7109	4.8324	2.0072	4.135	4.4343	2.4906	3.7918	4.6854	3.9203	4.3052	4.5429	3.8043	3.8992	4.5625	4.3205	4.4263	4.6259	4.6843	3.6005	3.4182	3.516	4.067	4.8171	4.3052	4.1627	4.9435	4.7856	4.0557	5.5049	4.3916	4.669	2.2449	4.6753	3.4195
PF3D7_0604600.mrna1_1	PF3D7_0604600.mrna1_1;427	427	4.4816	5.1623	4.3526	4.4343	3.5361	5.1453	4.3484	1.8875	2.3391	4.3262	4.2765	4.431	4.2219	3.2675	4.2608	5.3331	5.2931	3.6323	4.3695	3.4168	5.0527	4.5999	4.3951	2.9745	4.5892	4.8283	2.2418	2.842	4.0268	5.281	4.8704	3.7527	3.9964	5.2327	5.1938	2.6645	4.669	4.0841	4.9896	2.6713	1.4383	3.5765	2.254	3.1391	1.4803	3.0426	4.7803	4.5777	3.4594	3.585	3.6803	3.4529	1.1375	4.4621	4.6159	4.5515	3.2898	5.5978	5.1206	2.8359	4.079	5.2642	3.2265	4.7592	4.4822	5.306	2.4195	4.6352	2.6182	5.0144	3.6871	4.7032	4.691	4.5242000000000004	4.7923	4.6798	5.0557	4.2449	5.4679	4.189	5.5043	3.5644	5.0264	5.0613
PF3D7_0604600.mrna1_1	PF3D7_0604600.mrna1_1;428	428	6.5086	5.3402	5.7806	4.943	2.905	2.5033	5.861	5.2369	4.0295	6.0652	6.2369	5.2821	4.0522	3.3561	4.6218	4.6415	4.854	5.6809	5.2574	4.8186	6.0081	4.9481	4.7918	5.9437	5.5097	2.7093	3.4263	4.6462	5.1338	6.1873	5.3402	4.3505	5.0708	4.7761	4.7903	4.3519	2.373	4.1301	5.2106	4.853	2.7268	4.4114	4.5497	4.853	4.1144	4.7913	4.7554	5.3782	4.9458	4.3334	5.5901	6.0224	2.6392	4.5179	4.3262	5.0527	4.2502	5.7934	5.2604	3.6971	4.61	4.5789	4.0934	4.3427	4.5367	5.0682	5.2215	5.5838	4.9828	5.353	3.9146	5.2376	5.3045	5.9905	4.9064	5.3677	6.6459	4.153	5.7803	4.2743	5.3484	4.9255	5.6073	5.4486
PF3D7_0604600.mrna1_1	PF3D7_0604600.mrna1_1;429	429	5.9825	5.8617	5.4236	5.4529	4.1202	4.1603	5.4614	4.1102	2.0461	6.0781	4.8115	4.8369	4.9093	3.8689	4.723	5.4009	5.1102	4.8738	4.784	5.7745	5.1603	4.7366	4.6473	4.9791	5.0374	4.106	4.1202	4.1635	5.5248	4.1667	5.3834	5.1843	4.4209	4.6786	4.2211	2.905	4.7592	5.5531	4.9828	4.3384	5.6806	4.04	4.7517	3.849	4.8374	4.4764	5.3558	5.848	4.6837	4.1554	5.033	4.9773	4.9937	6.065	4.8555	5.0644	5.0866	6.2172	5.4293	4.9662	5.1346	6.2852	4.5342	4.8079	5.5292	4.1449	4.7975	4.6966	5.4764	5.4705	4.7629	4.439	5.464	5.3785	5.4446	5.225	5.6616	5.087	5.7312	6.2909	4.5053	4.7425	7.2882	6.5797
PF3D7_0604600.mrna1_1	PF3D7_0604600.mrna1_1;430	430	5.6073	5.2979	5.1855	4.5928	2.6576	4.1424	5.5512	3.7203	4.0144	4.9059	5.0661	4.3455	4.5503	2.2987	4.7808	5.5659	5.5298	4.6094	3.756	5.9787	5.5323	4.3618	4.218	3.5097	5.627	3.4128	5.0233	4.7285	5.1412	5.2087	5.4222	3.3964	4.4835	4.6645	4.5179	4.0426	4.9045	5.1309	5.111	4.281	3.384	4.6129	5.5059	4.26	4.6565	4.5619	8.0968	6.7736	3.774	4.8094	4.9713	5.5699	4.4316	4.7923	4.5521	5.1599	5.0268	4.8176	5.2315	4.359	4.9718	5.7109	4.6094	5.0904	4.4469	5.1239	4.4276	3.943	5.0308	4.8585	5.1481	4.7576	4.9184	5.1875	4.4627	6.2096	5.6741	5.392	5.228	5.2357	5.0917	3.0704	5.1223	5.647
PF3D7_0604600.mrna1_1	PF3D7_0604600.mrna1_1;431	431	5.7908	4.9565	5.2422	4.382	3.0356	3.4931	5.5154	4.9959	4.3785	5.5756	4.5211	2.2327	4.7285	3.0374	3.7991	5.2227	5.5188	5.4376	4.2957	4.5046	5.0032	4.2735	5.0422	4.7027	4.4376	3.8012	4.8669	4.7871	5.9706	5.8924	5.7793	2.0496	4.6938	5.7942	4.7065	2.4931	4.5862	3.8807	5.804	3.9298	4.9331	3.5957	4.8161	4.1827	4.9203	4.2743	5.4502	6.9707	4.3291	3.251	5.3384	5.7093	4.1481	5.8853	4.9255	5.1481	4.4854	5.6789	5.4036	4.272	4.6882	5.6047	3.943	4.9505	5.6843	5.2645	4.126	5.2506	5.0219	4.4835	4.0224	5.3295	5.3023	4.393	4.6741	5.532	6.3268	5.6668	5.6256	4.3999	5.8291	4.3103	5.2334	5.7112
PF3D7_0604600.mrna1_1	PF3D7_0604600.mrna1_1;432	432	6.6489	5.3551	5.0622	5.106	2	4.6792	5.1453	3.9855	4.4323	6.3949	7.3694	4.4012	5.3399	2.2327	4.5354	5.3656	5.5049	5.4786	5.2494	4.8684	5.6387	2.9616	5.4486	5.2227	5.6929	4.2735	5.1185	5.2979	5.7038	4.9279	5.1276	2.121	4.5613	5.0866	4.7687	4.9472	4.9584	5.0849	5.2327	5.2498	5.85	4.3957	5.4588	3.0144	4.7506	5.0652	4.8455	4.9672	4.9923	4.8192	5.3466	5.5916	3.2373	5.1346	4.6554	5.5438	4.4155	5.8207	5.7442	5.233	5.2795	5.9561	5.8367000000000004	4.4548	6.1098	4.6194	4.5656	5.4614	5.1189	5.7013	4.7208	5.0913	3.7549	5.8856	6.067	4.6747	6.8022	5.4594	5.9059	4.7203	5.7655	5.6662	6.4957	6.552
PF3D7_0604600.mrna1_1	PF3D7_0604600.mrna1_1;433	433	6.2774	5.9791	5.6775	5.5242000000000004	3.9891	4.9136	5.4165	4.6282	3.5957	6.2724	4.6346	4.6854	4.1144	5.2005	3.7634	5.9071	5.8336	4.6502	5.1671	5.6285	6.27	4.1914	4.1408	5.5913	4.0531	4.8831	5.005	4.488	5.5656	6.0061	5.8567	3.366	5.8298	6.3494	5.0836	3.9373	4.8664	4.8963	6.2071	6.4058	3.7666	4.9672	5.8824	4.6005	3.8924	3.756	4.4416	5.6135	4.3498	5.2627	4.7109	5.4783	4.7814	4.8659	5.6132	4.696	4.2563	6.2443	5.5463	6.4575	5.3572	5.9853	5.9514	4.9805	5.5163	4.9777	4.3103	5.0887	5.5934	5.1973	4.8758	5.8217	5.4601	5.6488	5.2578	4.1827	5.7573	5.436	5.4002	5.3266	5.3565	3.9919	5.2876	7.2024
PF3D7_0604600.mrna1_1	PF3D7_0604600.mrna1_1;434	434	6.2887	5.3237	4.7829	4.9088	2.2016	4.3709	5.522	4.749	1.4276	6.7063	5.915	3.3132	5.4263	5.0448	5.1639	5.9676	5.7716	4.9345	5.5292	5.1902	6.1114	4.8094	4.6932	6.2878	5.328	3.406	4.5484	4.2055	5.5868	6.5541	5.7536	3.4289	5.9184	4.7623	5.1089	5.7955	5.021	5.2634	5.6433	2.4647	4.4581	5.1607	3.516	4.99	5.6044	5.2028	4.0063	5.1579	4.6536	5.6459	4.6949	5.2902	3.6713	5.1497	4.3764	3.251	4.225	6.3621	4.9136	5.7007	5.2578	5.9439	4.7581	5.4718	3.8639	5.3459	5.021	6.1811	4.6311	5.0246	5.6556	4.7965	4.7538	5.0794	6.2823	5.8836	7.0397	5.1318	5.7186	5.2079	4.0687	4.4561	4.86	4.6628
PF3D7_0604600.mrna1_1	PF3D7_0604600.mrna1_1;435	435	6.4092	6.1073	4.3653	2.8115	3.2095	4.382	5.4728	3.7908	3.4919	6.04	5.4838	5.6499	4.841	3.251	5.6124	5.4676	5.1144	4.8329	3.9523	4.1587	5.6533	2.9298	4.0917	6.1747	5.3122	4.4074	4.3462	3.1906	4.9759	5.3709	4.7944	1.0566	5.5856	5.2664	4.5254	4.6346	2.1603	5.133	5.5195	2.8875	3.541	4.4489	5.0152	3.9174	5.6067	4.9986	4.4482	5.9224	3.852	3.0461	4.6798	4.0548	1.2987	4.278	5.1938	4.5008	4.7027	5.8763	5.009	5.2536	4.9141	5.202	5.7431	5.3933	4.2118	4.2165	5.2806	5.0665	6.9806	5.0501	5.1902	4.4614	4.9269	4.7719	4.4383	5.116	4.9805	4.8644	5.5298	4.541	5.3494	3.1938	4.8379	7.6467
PF3D7_0604600.mrna1_1	PF3D7_0604600.mrna1_1;436	436	5.8652	5.6088	5.0085	4.2608	0	4.2265	5.1875	5.1367	3.4995	4.4482	4.7639	7.0656	3.5497	2.0179	4.7698	5.3785	5.6259	5.0224	8.148	2.6848	5.3484	3.8953	3.6088	4.9026	4.4087	3.847	4.7756	4.99	5.7244	4.439	5.4565	3.4995	3.6346	5.4512	4.5317	3.5033	4.2532	6.3441	6.0014	2.969	1.8836	4.3341	5.2048	4.2102	4.2265	4.3625	5.6642	5.6974	4.2311	5.0081	5.9348	4.3001	4.5354	4.2472	4.292	4.406	4.8943	4.8374	5.4019	6.5596	7.9984	2.2172	5.735	5.4931	4.4705	5.4594	5.1558	4.516	3.9203	5.223	4.6764	3.9982	3.7126	4.8415	6.6939	8.6317	5.7674	5.2437	5.3614	4.2234	3.7463	4.9667	4.067	4.6554
PF3D7_0604600.mrna1_1	PF3D7_0604600.mrna1_1;437	437	6.4075	5.1938	6.2808	5.6061	4.3736	3.479	6.1783	5.4832	4.4751	6.3151	4.9392	5.5786	5.4793	2.7159	5.0605	5.9982	6.4444	4.7803	5.466	5.5756	5.2338	5.2702	6.2275	5.4243	5.0144	4.3944	5.4744	5.1387	5.8071	5.4705	5.5807	5.503	5.3961	4.2319	4.5478	5.2227	5.2392	5.0356	5.6738	5.1077	5.0201	4.2242	4.4303	5.1416	4.4542	5.4565	4.3632	4.0286	6.0308	5.1867	6.0257	4.9616	5.7957	5.8115	4.9887	5.3677	5.2525	4.4835	5.9432	5.4944	7.0063	5.4179	5.5744	5.437	5.5892	5.4906	5.079	5.9243	4.6241	5.8019	5.8992000000000004	5.1342	2.9241	4.9136	6.3409	7.7521	6.4621	4.4162	5.3096	5.4091	5.4353	5.706	5.9667	4.5832
PF3D7_0604600.mrna1_1	PF3D7_0604600.mrna1_1;438	438	5.849	4.406	5.017	5.195	1.7004	4.3632	5.36	4.7076	4.073	5.2555	4.7109	4.2008	4.8186	2.5993	3.2157	5.6141	5.3572	4.7241	4.6741	5.4141	4.7623	4.1867	4.1119	5.5534	4.7861	4.382	5.3761	4.2487	4.6938	5.6404	6.0738	3.3561	5.3726	5.2165	5.3423	4.6932	5.3085	4.8115	5.3241	3.9011	4.811	3.8298	5.1465	5.0466	4.4067	4.7015	4.8634	5.2284	4.2008	5.4155	4.7021	4.337	3.9069	5.1006	3.9458	4.4236	3.9355	5.4246	5.3698	4.9035	5.3802	4.7192	5.3764	4.9796	5.0081	13.5226	4.3484	3.6814	5.2168	2.9222	5.2083	4.3125	6.1719	6.4798	5.7996	4.4522	5.8642	5.2207	5.6594	5.2188	3.9079	3.7071	4.7871	4.6171
PF3D7_0604600.mrna1_1	PF3D7_0604600.mrna1_1;439	439	6.1683	6.0644	4.995	4.6029	3.4396	5.4482	6.5342	7.2707	2.6253	5.0457	4.3799	5.9312	4.0081	2.991	5.1412	5.2784	6.9304	4.7241	4.2126	5.6758	5.3111	5.6631	5.2532	5.6769	5.2619	4.6276	4.0108	5.1703	4.8938	4.8545	6.3553	5.4509	5.7415	5.2657	4.3434	4.8017	4.4809	4.5166	4.848	5.641	5.0219	4.6865	5.749	5.5801	4.8248	5.6038	5.4803	5.0413	4.2095	5.9307	5.1735	4.926	7.5235	4.9397	4.5014	3.306	4.8104	5.193	6.5683	5.1591	5.9047	4.7098	5.6499	3.5135	5.3604	5.0277	4.943	5.3012	5.7692	4.8146	5.7679	4.9514	6.2679	5.8283	5.8582	5.4209	6.1566	4.7404	5.7233	5.4172	5.0535	6.3271	5.2449	4.3334
PF3D7_0604600.mrna1_1	PF3D7_0604600.mrna1_1;440	440	6.3239	5.3234	6.3735	5.3593	3.8104	5.5795	5.5207	5.7827	3.7126	5.6868	4.8919	10.2832	3.9855	4.2787	5.0246	6.0067	4.7918	2.991	5.4558	5.8672	5.4647	4.8084	4.8565	5.8407	5.0772	2.905	4.0592	4.856	6.6665	6.152	5.142	6.0085	5.0917	5.8291	5.3674	4.8171	5.4256	5.3031	4.2957	4.7115	4.7442	4.5254	5.3705	5.5726	5.8895	2.8278	6.2591	5.3245	3.8679	5.9227	5.6865	5.6758	5.6642	4.9088	5.1069	5.2464	5.9598	6.0725	11.3712	5.0072	6.1995	5.4931	3.8135	5.0798	3.9126	5.4512	6.1348	6.2715	6.1318	4.6182	3.6194	5.0023	3.1715	10.6477	6.1245	6.1707	7.0679	5.2087	4.8273	4.5435	4.712	6.3516	6.007	6.1371
PF3D7_0604600.mrna1_1	PF3D7_0604600.mrna1_1;441	441	5.8686	5.4854	6.2578	5.5317	5.6191	5.5996	5.2032	4.2464	4.5078	5.8807	4.5261	7.6823	5.7263	4.1977	5.3771	4.9208	5.2114	3.0054	5.805	5.9189	6.2346	4.7093	4.8074	5.5002	5.3586	3.9736	4.9607	5.1961	6.345	6.1833	5.6162	4.2257	5.8948	4.6305	5.0704	3.8012	5.5141	5.9035	5.292	4.278	5.3844	4.4074	4.9787	5.033	5.4624	4.5423	6.1745	5.7981	5.1627	5.4443	5.4519	5.6755	3.7268	5.8329	6.1003	4.6029	4.9699	4.985	6.1603	5.7724	5.8485	6.3295	5.6381	5.2415	4.812	5.1461	5.0566	5.3352	5.803	4.811	4.6513	5.0325	4.1449	5.8885	5.8125	5.1239	6.1012	4.7257	5.6358	5.582	6.1079	4.7377	4.9796	6.7542
PF3D7_0604600.mrna1_1	PF3D7_0604600.mrna1_1;442	442	6.3632	5.4396	4.5589	6.0772	4.9519	5.5892	5.8605	4.1293	3.4515	6.4547	5.0583	4.4012	5.9875	2.3074	5.4979	4.774	5.7698	2.6159	4.6439	6.7838	6.2983	4.9959	4.1085	5.5942	4.3909	4.6938	5.791	5.8585	7.0722	6.1252	5.9404	4.408	5.5759	5.1969	5.0435	2.7887	4.8022	6.2547	5.3892	6.057	5.3614	4.3723	5.9028	4.7639	3.8309	3.6702	5.887	5.7756	5.6929	5.8555	5.4303	5.0483	4.0764	5.856	5.4538	4.546	5.0308	5.8972	4.9662	5.6988	6.577	5.3796	5.6616	5.9392	4.8982	4.9293	4.3125	4.3074	6.3473	5.6588	4.8099	5.8068	5.7101	5.1663	5.9565	6.8022	6.0648	5.7328	5.2319	5.0972	5.5258	5.0674	6.1577	6.4655
PF3D7_0604600.mrna1_1	PF3D7_0604600.mrna1_1;443	443	6.3167	4.6977	5.3951	5.7035	4.1102	5.0461	5.5546	4.4906	5.0841	5.6893	5.572	5.6505	4.8048	4.033	3.6769	5.1743	5.8674	5.5091	4.8934	6.366	5.6829	5.8181	5.3583	5.7645	5.5286	4.6381	4.7071	4.844	6.7741	6.047	7.0128	3.8339	5.348	4.9561	5.1823	4.2585	4.228	6.853	5.4152	4.6282	5.4715	3.9946	4.3399	3.3277	5.2865	4.7098	6.9009	5.3796	5.2079	5.5229	4.903	5.5524	3.4356	6.258	4.89	4.9745	5.4838	5.3702	5.0201	4.7576	5.5037	6.5971	5.1603	4.4568	5.2976	6.0391	5.1643	4.5072	6.0177	4.5122	4.9644	5.0466	6.0199	6.2157	5.0518	5.6974	6.2523	5.3041	6.0103	5.4232	4.6679	6.7043	4.8777	7.0885
PF3D7_0604600.mrna1_1	PF3D7_0604600.mrna1_1;444	444	6.0217	5.6946	4.6982	5.2772	3.4396	4.8369	5.4728	5.436	3.9533	6.1117	5.4774	4.7021	5.2574	3.851	4.4087	5.4172	6.1946	4.9165	5.295	6.0525	5.1579	7.083	5.4403	3.6369	4.9621	4.3861	4.4757	5.327	7.3161	6.1971	6.968	4.0161	5.9498	4.7597	4.7501	4.1787	5.4446	5.8395	5.8652	3.5361	4.7787	4.3951	4.9288	5.3639	4.957	3.7949	4.8304	4.8037	4.3327	5.6505	6.0339	4.7398	4.0321	6.1944	4.9695	4.0259	4.9179	3.8084	5.6372	4.9658	5.5874	5.6358	5.3799	4.5223	5.1922	5.8017	4.5503	6.0398	6.2209	4.4289	3.9928	5.8912	5.4545	5.4548	5.4568	5.8001	6.3214	4.6662	5.7493	5.9941	4.2965	4.4627	5.2207	6.5472
PF3D7_0604600.mrna1_1	PF3D7_0604600.mrna1_1;445	445	5.6499	5.8701	5.4793	5.5859	4.0592	5.9277	5.3944	5.6871	2.9764	5.8907	4.3023	4.9841	5.3291	4.09	5.4486	4.6792	5.5732	4.0144	4.916	6.0255	5.2705	7.0792	4.9667	5.7142	4.9639	3.7887	4.3277	4.5373	6.5577	6.2589	6.8982	5.0347	4.4809	4.7602	4.8339	5.497	5.1922	4.7597	5.4731	4.9736	4.3154	4.5765	5.5223	4.079	5.1723	4.0321	5.0639	5.128	3.7398	4.9383	5.1558	6.0005	5.1301	5.3978	5.3851	4.2832	4.6915	4.2388	5.804	3.7866	5.7525	5.8232	5.2319	5.5024	3.488	4.9312	5.116	4.4653	6.1003	4.6017	4.7597	4.4989	5.4877	5.9307	5.2063	5.5267	6.4954	5.6261	5.254	4.4429	5.993	5.2972	5.5289	5.0985
PF3D7_0604600.mrna1_1	PF3D7_0604600.mrna1_1;446	446	6.6232	5.9359	5.6436	5.8525	4.5503	4.7098	5.3981	5.2083	4.9322	5.4525	5.9138	5.7074	4.5789	2.6206	4.9928	5.9253	5.1823	4.8812	5.2242	5.3226	5.8934	5.005	5.0883	5.4748	4.0566	5.8298	4.7306	4.8972	6.4925	6.3809	6.2259	4.926	6.2453	5.7602	5.2876	4.2795	5.3526	5.6522	5.8202	4.9602	5.1119	5.5838	5.7913	4.4692	5.4535	4.3016	6.2902	5.6696	4.7027	5.1185	4.4828	4.86	4.0798	6.1601	5.2334	4.8625	5.2227	6.3815	5.0383	4.9602	5.7436	6.3735	5.4979	5.3865	4.281	5.4944	4.3023	4.8495	5.9322	5.275	5.1081	4.9727	5.0219	6.2485	5.4986	6.3452	6.6596	3.3743	5.704	5.9669	5.3519	3.4436	5.4456	7.031
PF3D7_0604600.mrna1_1	PF3D7_0604600.mrna1_1;447	447	6.1817	6.2823	6.2215	5.2698	4.0179	4.8644	4.7415	4.4114	5.0303	6.1934	4.9453	4.7793	4.8875	4.235	5.0819	5.3709	5.4986	4.7871	5.4306	6.0492	6.5276	5.5817	4.8972	5.2353	5.2784	4.852	5.1969	4.2653	5.689	5.5729	6.3728	4.5223	5.4825	5.6285	5.0609	3.1473	5.1647	4.541	5.2044	4.925	5.44	4.2472	5.2464	4.5021	5.9203	3.6053	5.1815	5.1894	5.2361	3.9551	5.0317	5.8809	2.1375	6.0429	4.1094	4.9542	5.0644	5.3455	5.1989	5.5475	5.2821	5.0904	4.3757	5.3363	4.7361	5.7112	4.9179	5.6132	6.2044	5.0457	5.204	5.0281	5.3551	5.1651	5.811	5.504	6.4814	5.2847	5.6806	5.8151	5.2422	5.2502	5.3509	5.8235
PF3D7_0604600.mrna1_1	PF3D7_0604600.mrna1_1;448	448	6.2761	5.4761	5.7562	5.6823	3.99	4.4463	5.3331	3.8649	4.5342	5.7816	4.6809	5.3551	5.2399	6.2547	4.3625	5.26	4.9355	5.2083	2.5084	5.7639	6.0407	6.575	5.2608	5.5373	5.3558	5.5311	3.4263	5.2645	6.0244	5.5996	6.6555	4.6651	6.0585	5.5245	4.917	5.025	4.8639	5.7109	5.0009	4.4216	4.189	4.3792	4.2479	4.0875	5.6662	5.1485	5.7753	4.2854	5.6871	5.5043	5.0259	6.5902	4.2854	5.8992000000000004	5.5469	4.6673	5.1346	5.1942	5.7126	5.7514	5.3978	6.3018	5.1069	5.4077	5.319	5.3366	5.4138	5.72	5.4279	5.6929	4.04	5.3844	6.55	5.009	6.5683	5.013	6.2246	4.9986	6.2261	5.2972	5.0772	3.9001	5.602	6.8836
PF3D7_0604600.mrna1_1	PF3D7_0604600.mrna1_1;449	449	6.8601	6.3243	5.7695	5.921	5.1309	3.7981	5.3172	5.5999	5.3005	6.8323	5.0241	5.5323	5.1997	3.9458	4.7404	5.5068	6.7951	4.3903	5.3782	6.4477	7.5645	6.9248	5.8001	7.2536	4.9791	5.4084	5.7035	4.8319	6.9218	6.2538	7.4782	5.8447	7.4411	5.4033	4.0875	4.9542	4.9846	6.1191	6.6646	4.848	5.0009	4.8181	4.5154	4.9695	5.7164	5.3338	7.2439	6.2576	5.6502	6.9085	5.1453	5.5078	6.1987	6.4851	4.6628	4.9331	4.5204	7.5639	6.5686	10.348	6.057	7.4458	5.6724	5.017	5.0126	5.5686	5.6244	4.6282	6.484	6.0466	5.5786	5.5148	7.6755	5.7495	11.0068	5.8001	6.8211	4.6282	5.5729	5.9975	4.6843	5.5027	5.3349	6.9429
PF3D7_0604600.mrna1_1	PF3D7_0604600.mrna1_1;450	450	6.3447	5.954	5.0268	6.4728	4.6702	5.477	5.6642	4.0303	4.1506	5.8212	5.9162	4.2479	5.1779	3.0286	3.905	5.5856	5.541	4.4725	4.3205	6.3076	5.3847	6.4917	5.1731	4.6662	4.6023	4.7415	3.5185	6.1424	6.0352	5.4931	6.548	3.6588	6.2506	5.2346	4.9787	4.2891	5.0626	5.8914	5.8209	4.9203	4.4555	4.3391	4.6848	5.2935	4.935	5.8465	4.337	5.9119	5.1699	5.0099	4.6259	4.9035	3.5323	6.2789	5.1591	5.2672	5.0832	6.3217	6.3759	6.9675	7.4898	6.1342	5.6459	5.3114	5.4429	4.479	5.2257	5.7366	5.8502	4.2165	5.1223	5.5018	5.6366	5.6716	6.4308	6.068	6.0132	4.5741	5.8936	7.5346	5.5326	4.5033	6.1721	7.2449
PF3D7_0604600.mrna1_1	PF3D7_0604600.mrna1_1;451	451	6.6676	5.6571	6.4872	4.9809	5.7745	4.8384	5.0457	5.5245	0.8875	6.3087	4.8654	5.5506	4.9873	5.5239	5.3169	5.5059	5.9595	2.6938	5.0734	6.4433	5.72	7.1895	4.9079	4.934	5.3583	3.7772	5.0583	6.8546	7.6452	5.6921	6.4957	5.299	5.2979	5.0036	4.8958	4.8714	4.6679	5.9362	5.4172	5.3498	5.5176	5.4816	5.1619	4.696	5.0514	3.2615	4.7934	5.9584	2.9764	3.9955	5.3809	5.1898	4.3916	5.6845	5.6323	5.4124	5.5018	5.978	5.4535	7.263	5.3667	6.5245	4.1938	5.7965	4.2758	5.2623	5.8237	6.283	6.4331	5.0708	6.64	4.8104	5.8217	5.4209	6.7304	6.4033	6.2093	5.1914	6.1649	5.3345	5.9495	3.6496	5.2653	6.8651
PF3D7_0604600.mrna1_1	PF3D7_0604600.mrna1_1;452	452	6.1094	6.1445	6.1062	5.6633	5.1243	5.8321	5.0734	4.9699	4.0635	6.1987	6.2876	5.6653	5.1359	4.3875	4.8997	5.7787	5.0496	3.3964	5.888	6.5201	6.4099	6.3098	5.5527	5.7968	5.1022	4.957	4.441	5.3176	6.286	6.561	6.0347	5.3338	5.6314	5.2887	5.3875	5.2913	5.8347	5.516	5.8209	5.7955	5.7175	4.7687	5.467	4.4886	5.2437	5.4165	5.7576	5.4621	5.3813	4.1169	5.0674	5.7276	5.0583	5.9697	5.7748	5.4423	5.2664	6.306	5.4486	5.9215	6.1617	6.5336	4.9083	5.3964	3.516	5.478	4.7756	5.6525	6.5118	5.4383	4.7049	5.497	6.2653	6.8119	6.6132	6.3544	7.0752	4.8309	5.8924	6.1185	4.5103	4.2547	5.7276	6.3572
PF3D7_0604600.mrna1_1	PF3D7_0604600.mrna1_1;453	453	5.9554	5.6568	5.128	5.8427	5.2353	5.1453	4.905	5.4699	3.9069	6.4173	4.6415	5.2884	5.2254	2.8738	5.1751	4.8161	3.5765	4.1771	5.527	6.9099	5.9481	4.7263	5.0845	6.005	5.5373	5.3399	3.8758	4.8919	6.2506	5.9155	6.5329	4.6702	5.2176	5.101	5.5141	3.1359	5.6363	5.4565	5.3889	4.8237	4.6305	5.6444	5.4111	3.3377	5.1989	5.2437	5.8286	5.5097	4.3434	5.5951	5.1089	5.021	4.0609	6.1152	5.2415	4.4135	5.3558	5.2468	5.6129	6.9306	5.3219	6.8851	4.9754	5.6241	5.3406	5.0448	5.0755	5.5201	6.627	4.1723	4.9823	4.6317	5.8099	5.0548	6.6782	6.3295	6.6945	4.1603	5.6162	5.5376	5.8755	4.5638	5.106	6.6485
PF3D7_0604600.mrna1_1	PF3D7_0604600.mrna1_1;454	454	6.4209	5.36	5.054	5.4279	3.3771	4.5904	5.3995	4.9773	4.2411	6.2311	5.2965	4.7361	5.3667	4.1301	5.5033	4.8334	5.4799	4.9392	4.5692	5.9832	5.8138	5.0418	8.4966	5.3985	4.99	2.2172	5.6904	4.7965	5.5883	5.9807	4.6848	8.4695	4.8485	5.5342	4.7142	3.4751	5.6585	5.204	5.6968	4.1481	6.0715	4.3576	5.8281	5.6305	5.0135	4.3985	6.5877	6.3171	5.588	3.4854	5.7594	5.8716	5.4748	5.7118	5.4226	5.1485	5.3349	5.8281	5.1256	7.8287	4.4249	6.6676	10.2749	5.0457	5.4286	5.3374	4.6747	6.4748	5.6873	5.7227	5.0819	4.0704	5.5738	5.4666	6.0306	5.2207	6.6551	3.98	5.9554	4.7814	5.3909	3.9477	5.7074	7.6991
PF3D7_0604600.mrna1_1	PF3D7_0604600.mrna1_1;455	455	6.0011	5.904	5.3391	5.7255	5.151	4.0883	5.0312	4.0712	5.0277	6.3761	5.557	5.0175	4.846	4.4951	5.4175	5.1973	5.4022	3.905	4.9155	6.2769	5.4893	4.464	5.7098	6.1229	4.2891	3.8709	3.8115	4.7517	6.7252	5.0347	6.211	5.0828	5.3656	5.155	5.0717	4.5963	4.9373	5.8482	5.7921	4.7032	5.0197	3.9269	5.434	5.7858	5.7068	4.9425	6.9207	6.6604	3.7355	4.0347	5.1098	5.4446	3.5236	6.0328	5.2407	4.9722	4.9179	5.3085	5.0072	6.7886	5.2396	7.0769	8.1921	5.2589	5.862	5.1268	5.1566	6.0168	6.7511	4.4777	4.9146	5.1755	6.0455	4.8718	6.8022	6.2876	6.5309	4.5091	5.6011	5.0841	5.4712	4.0968	6.6619	6.4525
PF3D7_0604600.mrna1_1	PF3D7_0604600.mrna1_1;456	456	5.3067	4.991	5.6499	4.9809	4.848	4.1546	4.9878	3.849	2.2172	5.4941	4.0807	4.7544	5.3295	4.4195	5.295	4.8704	2.9165	3.9402	5.1177	5.098	5.6721	4.3045	6.0241	5.5141	5.6415	3.6622	4.4692	4.4575	6.2924	4.375	5.7973	4.9598	5.4957	6.2305	4.7495	2.7442	4.3533	5.4453	5.144	4.408	4.2772	4.3498	4.5874	5.7616	4.8615	4.8217	6.4264	5.3813	4.7533	3.8298	5.5379	4.98	2.2296	5.939	4.2675	4.9011	4.4114	6.3656	5.839	6.9132	5.2353	6.2955	4.8797	3.6427	4.4647	8.7114	2.7949	11.3543	6.4326	5.8395	4.0531	4.9575	5.8953	5.6479	6.4923	5.8107	6.288	5.0018	5.5601	4.9814	5.9369	3.5021	11.7932	7.3514
PF3D7_0604600.mrna1_1	PF3D7_0604600.mrna1_1;457	457	6.5974	4.8777	4.0303	5.0853	5.433	3.9964	5.7197	3.4222	4.0374	5.8856	5.4046	4.4529	4.7677	3.3923	4.7334	5.0811	5.0505	4.6479	5.6843	6.1504	6.7858	4.8929	5.0144	4.2994	5.266	4.3327	4.079	5.0339	5.5388	6.0204	5.1667	4.4705	4.9764	5.3005	5.496	3.7719	4.7382	5.2311	5.4202	4.4263	5.0575	5.5862	4.2758	3.2327	4.7263	4.7458	5.9224	5.6662	4.2494	5.3052	4.3882	3.9098	3.7908	6.2468	5.2133	3.5447	4.5783	5.6781	5.4806	5.9201	5.6645	5.7581	4.1035	5.0281	4.4899	5.4499	5.4696	4.9891	6.0321	5.3359	4.6588	5.804	6.0411	5.6328	5.5457	4.3169	5.8058	4.7371	5.6927	5.0785	4.7501	4.0626	5.5141	6.4274
PF3D7_0604600.mrna1_1	PF3D7_0604600.mrna1_1;458	458	5.5345	5.9891	5.285	5.5286	1.9107	5.6631	5.7827	4.6076	3.7634	6.261	4.2487	5.9704	6.1289	3.7634	3.0892	5.2176	5.7444	4.991	5.6129	4.7981	6.142	2.516	5.4492	5.4902	5.2327	4.14	4.9122	5.3892	6.7814	5.998	6.3268	4.025	5.3975	5.6921	4.7845	4.3688	4.8043	5.5531	5.6026	4.1252	4.7856	4.3681	4.1506	5.4423	4.6439	3.5423	4.6053	5.5592	5.2713	5.6256	5.1461	5.2063	4.4861	6.0283	5.8186	4.0721	5.2048	5.8336	6.4819	7.1258	5.9269	5.8652	4.4686	4.5934	5.1497	5.3583	3.9551	4.5987	5.8472	4.7777	5.0246	4.2869	5.7479	5.2664	6.2118	7.2581	7.1211	5.4637	5.8412	5.0461	5.7824	4.4854	5.7007	6.6626
PF3D7_0604600.mrna1_1	PF3D7_0604600.mrna1_1;459	459	6.6146	5.9138	5.6665	5.3792	4.7639	5.1783	4.257	3.278	4.6887	6.8329	5.4253	7.2313	4.8027	1.585	5.4135	5.4386	5.6121	4.8826	5.2334	6.3334	5.5814	5.2983	5.8711	5.7729	5.9286	3.8329	6.1398	5.6619	6.3544	5.5512	7.7009	4.8288	6.8282	4.9174	5.366	5.4249	5.8644	5.4611	6.3009	4.6702	4.749	6.2681	6.5756	7.1939	5.9184	5.7153	4.3716	5.2709	3.9355	7.2113	6.5	4.5717	4.7876	5.4951	4.7565	5.467	4.8709	4.9919	6.0389	8.712	5.4413	6.8565	6.5211	6.2168	5.1189	6.8901	5.0241	5.5457	6.99	4.9873	5.5116	5.3078	6.1406	5.2434	7.7933	5.2898	7.291	6.1483	4.9472	5.7536	7.4723	3.2234	5.1477	7.3332
PF3D7_0604600.mrna1_1	PF3D7_0604600.mrna1_1;460	460	6.8249	5.2044	5.2638	5.9117	5.0308	5.72	6.3796	3.4128	5.5251	7.0021	5.5829	4.9231	5.4439	3.4263	4.281	5.6516	5.0108	4.439	5.4979	6.2587	6.3114	7.5682	5.5534	5.6854	5.1534	4.8684	5.7425	5.5853	6.6324	6.4931	8.2367	3.7004	6.5359	6.3976	4.7835	4.0383	4.8575	5.3226	5.3621	3.7929	6.4401	4.6927	5.2411	8.3647	5.3927	6.3584	5.844	5.2787	5.07	4.9069	6.0577	4.6047	2.2418	6.0261	4.4803	5.7153	5.5273	5.8066	6.6663	6.6132	5.7522	7.3193	5.6949	6.0839	5.1659	6.4655	4.9686	4.9919	7.5327	4.6392	6.2265	4.1408	7.1354	4.7306	5.8792	5.4751	6.2707	5.8181	6.2731	6.15	7.0189	4.3667	5.6966	7.2317
PF3D7_0604600.mrna1_1	PF3D7_0604600.mrna1_1;461	461	6.5236	5.1946	5.779	5.8497	4.6404	3.8329	5.7355	4.9621	3.8972	5.5981	5.3632	6.1077	4.8846	3.4867	4.5398	5.7845	5.6038	1.6229	4.859	4.8344	6.1487	8.4316	5.1189	6.3065	5.4764	4.5416	5.0561	5.1465	4.5103	6.0836	9.1831	4.1811	5.101	5.4552	5.6713	4.5613	3.1587	4.8689	5.7642	4.6439	5.2472	5.1957	6.4482	8.0245	4.9312	4.3916	7.3634	5.0575	4.2149	5.9937	5.7382	5.4604	5.4246	5.8151	4.8958	5.383	4.7312	5.7968	5.9921	5.0036	6.4744	6.1426	5.9964	5.6744	4.4607	8.4768	5.3785	5.3896	5.5774	6.5065	5.3501	4.6334	4.9639	5.7181	5.8975	6.2061	6.4418	5.6608	6.384	5.9789	8.9543	4.0772	5.5289	6.6936
PF3D7_0604600.mrna1_1	PF3D7_0604600.mrna1_1;462	462	5.8283	5.5768	5.5577	4.6588	3.3964	5.1102	5.5934	4.101	3.7782	5.1562	4.7597	6.2135	4.6502	3.8237	4.9732	4.8669	5.9656	3.8943	4.8802	6.1383	5.7129	8.8041	5.2001	4.6542	6.419	5.5487	6.2941	5.4838	4.4976	6.0531	9.6833	4.729	5.2453	6.1723	4.7274	5.1185	4.4783	4.6633	5.3903	4.5619	4.9732	5.0361	5.4542	5.3384	4.8135	4.6363	4.6741	5.0626	3.7236	4.9973	6.701	4.6479	4.6775	5.5598	5.2649	5.0094	5.7517	5.4396	6.0188	5.7647	6.8707	7.0363	7.0798	5.9357	5.3705	5.1981	5.1289	5.5856	4.6786	4.366	4.6259	5.4366	4.5404	4.6035	6.3409	6.1552	6.4725	6.4418	7.0467	4.8664	5.632	4.5385	4.3611	4.85
PF3D7_0604600.mrna1_1	PF3D7_0604600.mrna1_1;463	463	6.9021	4.8684	5.89	6.6371	4.0764	5.3561	5.6212	7.0582	7.4748	5.7328	5.1969	6.4441	7.2148	5.394	5.6308	5.9674	7.0449	5.106	8.5327	5.9565	7.4938	10.5782	5.9155	7.106	6.471	4.4627	8.2628	8.6229	7.1089	6.7475	13.7373	5.572	6.6315	6.7655	4.9021	7.9416	5.1018	6.7097	4.4621	4.3799	5.8248	5.7471	6.1183	7.1915	6.9391	6.2517	5.8765	6.1098	4.6899	6.1256	7.875	5.7584	6.5794	5.4077	6.8676	6.3198	5.3733	6.4028	6.3494	8.2372	7.1062	8.8939	11.8929	7.7237	5.8367000000000004	6.7823	5.1014	6.9898	6.3549	5.7517	5.8602	5.3519	6.9721	6.5944	8.0184	6.3897	8.68	8.3113	7.5075	6.8046	6.8722	5.2638	7.6859	6.5143
PF3D7_0604600.mrna1_1	PF3D7_0604600.mrna1_1;464	464	8.4273	5.2403	4.9284	5.8227	5.0126	3.6147	6.8969	7.936	4.347	6.6933	5.2388	6.6213	6.5154	1.903	5.3593	5.4722	8.1476	4.6171	8.2412	6.6914	7.3465	10.9182	5.5865	6.4468	6.1735	4.6194	8.6999	7.0596	7.4091	6.4294	13.4588	3.7268	6.2434	5.7793	4.7829	8.3037	6.0045	6.6347	5.6946	4.2008	5.9686	6.3721	6.1471	5.9105	5.813	6.2024	6.0858	5.6002	4.8694	7.2784	7.5347	6.3827	6.1098	5.8063	6.3546	6.6278	5.4653	5.4552	6.1169	7.5475	6.62	8.2789	6.643	6.7316	5.5549	5.9013	4.9982	6.9721	6.9791	5.4419	6.7058	5.5491	6.4765	6.3306	8.2174	6.328	8.585	6.3432	7.3659	5.9748	6.7631	5.5647	7.2633	7.2863
PF3D7_0604600.mrna1_1	PF3D7_0604600.mrna1_1;465	465	7.4697	5.5198	10.1582	7.1258	4.9054	5.7423	6.8749	7.0261	5.7631	7.7165	6.7247	8.2286	6.5143	4.7425	4.3533	7.535	7.2435	5.6693	7.0151	7.8064	8.0292	10.3596	6.3239	7.671	6.6922	4.2365	9.8777	7.5316	8.4463	8.0116	12.5048	6.094	8.1981	7.7058	5.2464	9.66	6.0639	8.724	6.3085	3.5801	5.0849	6.3212	7.0737	6.975	7.8406	7.3797	7.1781	6.961	4.6194	10.376	8.1729	7.6103	7.0944	5.9083	5.8696	8.0194	5.3377	6.0676	6.7097	8.2847	8.9028	12.1537	7.6683	7.1921	7.8263	7.9155	5.561	7.8471	6.8847	6.2273	8.1074	6.2937	6.156	6.6545	8.5338	8.3743	10.9537	7.2724	7.9803	8.0108	8.6687	6.4209	8.0635	6.321
PF3D7_0604600.mrna1_1	PF3D7_0604600.mrna1_1;466	466	6.7122	6.002	6.7749	6.0429	3.5447	5.3861	6.6311	8.07	2.8639	6.7569	4.5292	6.4376	5.6436	3.0054	5.8019	5.3158	7.8589	1.7398	4.8777	6.4249	8.7838	9.6039	5.5874	6.5887	4.3764	4.8787	8.0583	6.1212	6.8005	8.0209	11.7592	4.2434	7.2157	6.1056	4.0126	7.3364	4.6171	7.7678	5.7934	4.1739	4.916	6.1896	5.9667	5.1583	5.7687	4.9059	7.3424	5.2968	3.7334	7.2025	6.0751	6.4251	5.4728	6.3637	5.4104	5.0431	4.4087	6.0866	6.1963	5.6241	7.3158	11.0462	5.9059	4.6786	5.6687	5.7131	4.4886	5.7328	5.116	5.6778	6.5824	5.4192	5.7798	5.8405	5.7027	7.2632	10.9679	5.8809	6.5105	6.3887	6.2257	4.2071	6.5287	4.9236
PF3D7_0604600.mrna1_1	PF3D7_0604600.mrna1_1;467	467	7.3669	6.0507	8.1326	4.7692	4.5765	5.8746	5.5683	6.5607	3.0925	7.7615	6.059	6.9994	5.7434	4.4489	5.9798	6.2329	6.2061	4.7393	6.6633	5.7616	10.016	8.9387	5.8817	6.7969	4.8263	4.2403	7.4965	6.2288	5.5583	8.2079	10.6171	5.9107	7.1628	4.7076	4.4376	7.292	5.0334	7.3379	6.2793	4.5945	5.318	5.7425	6.6334	6.947	6.9022	6.5865	6.7398	5.3565	5.3782	5.8846	5.8359	6.6166	4.903	7.0936	6.8254	6.6015	5.2836	6.6212	6.4796	6.4454	6.4687	10.6736	6.7501	6.1894	7.0399	5.1408	4.7735	5.8181	4.1276	5.95	7.7231	5.1747	7.4293	6.8494	6.8892	6.7127	11.7521	5.2724	7.1764	7.9723	5.126	5.0112	6.6005	6.2585
PF3D7_0604600.mrna1_1	PF3D7_0604600.mrna1_1;468	468	8.3117	7.2506	10.5333	6.7493	4.926	5.7211	6.4854	7.9137	4.8017	8.3813	7.3193	9.5113	5.79	5.2608	6.7219	7.1125	7.5454	5.7214	9.6357	8.2471	10.6379	9.9722	7.4302	6.7346	5.9871	5.7787	9.2179	8.4482	8.477	9.0876	10.524	7.871	6.8216	6.7513	5.9878	9.1412	5.3359	9.0469	5.8602	7.2553	6.0032	6.5947	7.4987	8.5521	7.9979	7.7893	8.0624	5.8892	5.3391	8.8198	6.5005	8.1599	6.6301	7.6418	5.6938	7.2887	5.7798	8.122	7.2944	8.2973	10.3025	12.6129	6.9997	6.2854	8.3622	6.2502	6.4351	6.3111	6.0674	6.3045	8.1647	5.4185	6.8688	6.5506	8.1638	10.0111	12.4145	6.348	7.1357	8.5955	6.5454	6.4194	6.5905	6.8726
PF3D7_0604600.mrna1_1	PF3D7_0604600.mrna1_1;469	469	7.6158	7.2944	9.4812	6.3384	5.0811	5.7719	6.2153	7.4652	5.9706	8.575	7.3014	10.2908	5.4525	5.6719	5.9575	6.763	7.2938	5.1659	8.4406	9.283	9.0207	8.531	7.3061	6.1196	6.2908	5.1022	8.2382	7.3934	9.4977	8.117	7.9646	7.2265	5.9894	6.6492000000000004	5.0712	8.1247	3.0036	8.6982	6.6091	6.3309	6.2157	7.0344	7.2159	7.8361	7.2712	6.0667	7.3695	5.2735	4.9378	9.5394	5.9821	6.6413	6.4146	7.5638	4.8268	5.4039	5.9045	6.7785	8.5984	7.9713	10.9214	11.6828	6.8904	4.9054	6.035	6.3616	5.7431	5.8958	6.7407	6.2397	7.2791	5.3896	6.4464	9.0796	8.1186	11.0886	11.9092	6.4085	5.6244	7.1703	5.3709	4.706	6.7573	6.5057
PF3D7_0604600.mrna1_1	PF3D7_0604600.mrna1_1;470	470	7.5717	7.5846	10.8205	6.2083	5.2983	6.0241	6.2227	8.0355	4.7339	8.9726	7.224	9.0353	6.3384	5.9551	6.3605	7.1953	8.3001	5.7151	9.5896	8.7335	9.6882	9.4852	7.9194	7.5253	6.345	6.1062	8.5847	9.1161	8.5063	8.9311	9.9457	7.7655	8.0499	5.1771	5.9912	8.8084	5.8432	8.7456	6.6928	7.0206	6.9379	6.8711	7.0512	7.9875	7.2069	6.7641	8.3171	6.1977	4.1489	8.693	6.4283	7.97	6.5185	6.2908	4.7549	6.3801	5.4594	6.9384	6.7262	8.4687	8.931	12.6313	6.8622	6.5379	8.0999	5.5339	5.9623	6.8572	6.1453	5.8753	5.4333	4.8243	6.7797	7.0742	8.3427	8.772	12.5483	6.2555	6.3891	8.5222	6.4656	6.1685	6.7118	6.9939
PF3D7_0604600.mrna1_1	PF3D7_0604600.mrna1_1;471	471	7.2421	7.2117000000000004	9.1242	5.6317	3.6392	5.4423	6.1119	6.6697	3.9773	8.5308	9.7159	7.347	5.2839	2.3896	7.9864	6.782	6.3349	2.8176	8.8924	7.572	8.7915	6.9598	5.44	5.7952	5.1799	4.3349	6.3379	6.5239	7.9148	7.3289	7.9433	5.5604	5.8924	5.4598	4.477	5.4124	5.2517	8.4354	5.9514	6.4733	5.8505	6.5396	6.5794	7.5793	6.3844	5.0496	7.8708	3.1094	3.9982	7.7014	5.6209	7.0275	5.6174	5.1293	4.84	4.5078	5.1416	6.318	5.3484	6.8946	5.3785	12.3636	6.5014	5.3809	5.7002	5.572	4.5329	5.5817	6.4168	4.0027	5.9124	5.4947	5.4696	4.9722	7.1666	5.7573	12.2775	4.4951	6.4313	5.8331	5.2407	4.0514	5.2946	4.4621
PF3D7_0604600.mrna1_1	PF3D7_0604600.mrna1_1;472	472	7.2744	7.3922	11.110900000000001	4.89	5.8997	5.0369	6.1487	7.6126	4.9593	8.0198	7.2529	7.9425	6.2508	3.9973	5.3736	6.627	7.6594	6.6048	9.7733	7.3017	9.4735	7.6761	6.134	5.4269	5.8977	4.0985	5.9722	8.4829	7.6636	8.6785	9.3092	6.3338	5.4502	5.9873	4.9054	6.621	5.6124	9.1655	6.0085	7.5231	7.1609	7.0299	6.9821	6.7871	7.1303	5.9026	8.4369	5.9222	5.4786	9.4724	5.1035	8.1396	7.6149	5.2445	5.9681	5.1342	5.1432	5.545	6.9277	7.1364	5.7296	12.9268	7.1364	10.1889	6.7063	7.695	5.6571	5.5829	5.7317	4.8753	6.7616	5.7274	6.1655	7.0075	7.5708	5.669	12.6399	6.8937	11.5807	6.5426	7.6411	5.6085	6.0079	5.8022
PF3D7_0604600.mrna1_1	PF3D7_0604600.mrna1_1;473	473	6.0045	5.8841	5.2724	5.6256	4.7104	5.0027	5.4306	5.7996	4.6843	6.4415	4.6276	5.4656	5.044	4.2319	5.3964	4.6023	5.7431	5.9486	5.5163	6.4807	6.3315	4.5078	5.7581	6.2968	5.2133	6.1119	5.1635	4.8237	7.0692	6.5198	5.6915	5.5732	5.9766	6.1667	4.5898	4.5619	4.4963	6.0485	3.9495	4.4744	5.033	4.857	5.3872	5.2902	4.9079	6.9457	6.6782	5.4036	6.3087	5.8741	5.4097	5.8972	2.6871	6.694	5.691	4.1144	3.9625	5.4976	5.5509	4.9869	5.4429	7.8705	5.2207	5.0849	5.9809	4.6531	5.6755	6.4227	5.8819	4.435	5.2141	5.9699	6.4843	5.4621	6.2895	5.5254	7.717	5.5534	5.9146	6.4519	6.1133	2.7613	6.5987	6.3892
PF3D7_0604600.mrna1_1	PF3D7_0604600.mrna1_1;474	474	5.9255	5.5254	3.9402	4.1194	4.5166	5.1957	5.5295	6.5595	4.2426	6.2426	4.6786	4.1276	4.6702	3.9736	4.0781	5.2891	6.0128	3.9059	4.7252	8.3717	7.6974	4.2257	5.7565	5.5141	5.7968	5.2052	5.5441	4.4995	8.1659	7.2046	5.8245	4.3111	4.889	6.1572	5.1815	4.2055	6.1241	4.8212	5.7719	3.9946	4.4983	4.6041	5.439	4.9709	4.5686	4.3477	6.1679	6.4828	5.7474	4.9727	5.2525	5.5354	4.1643	5.9331	4.5928	2.6803	4.9768	5.8743	6.0268	4.4848	4.9819	6.1639	5.3875	5.6887	5.746	4.7409	4.8017	5.5844	5.6401	5.2743	4.1771	3.6645	5.822	5.3906	4.3806	4.9805	7.9902	5.3847	6.7704	6.1062	5.6282	5.2357	5.9486	4.3806
PF3D7_0604600.mrna1_1	PF3D7_0604600.mrna1_1;475	475	5.7879	5.6747	4.8176	5.2188	4.3096	4.6656	5.7679	5.4416	4.8027	4.1326	4.6668	7.7321	5.0144	1.9222	3.5273	5.7404	5.7544	4.0409	4.6171	5.6616	5.295	4.5844	5.6346	3.4867	5.3402	5.2758	4.4336	5.6168	6.0398	4.706	5.4899	4.9805	5.1743	4.756	5.3607	5.8135	4.0866	5.1871	5.774	3.6182	3.3089	4.8319	5.0369	4.6182	5.8089	4.8369	5.1953	5.2296	6.0585	5	5.7573	5.5141	5.7442	6.2211	5.1926	5.3473	4.5814	4.852	5.0356	4.6977	5.6185	6.0889	5.667	4.757	4.5999	5.4522	5.0596	5.6355	6.4684	4.0909	4.8909	4.7629	5.5261	5.3861	4.8777	5.7093	6.6719	5.366	7.7507	6.6938	5.8212	3.862	5.2137	6.0409
PF3D7_0604600.mrna1_1	PF3D7_0604600.mrna1_1;476	476	6.0356	5.5236	4.2273	5.8189	5.0691	2.6622	5.9348	5.7358	5.3487	6.3054	4.4496	6.071	5.6704	4.1755	3.433	5.0409	5.8763	5.9484	1.3674	5.5135	4.925	5.6525	5.3334	5.4185	5.7573	5.8775	5.8063	4.9704	6.1285	5.8679	5.4094	6.6385	5.9674	5.7038	4.6171	4.9805	5.057	5.3183	5.7811	5.0509	4.9982	5.4148	6.7051	7.5052	5.4509	5.7482	5.373	6.5474	6.7358	5.7522	5.1993	6.0955	3.546	5.6901	5.4029	4.5862	3.9764	6.7887	6.7428	5.7409	6.3323	7.185	6.805	6.1882	6.1158	6.0241	5.406	5.851	5.7222	4.6786	5.4499	4.7517	5.0228	5.5928	5.7589	6.1001	6.7914	6.2336	5.6229	5.843	6.0551	6.0361	5.9071	5.9674
PF3D7_0604600.mrna1_1	PF3D7_0604600.mrna1_1;477	477	6.3334	5.3172	4.9579	5.4002	3.7236	3.0635	4.8704	5.079	4.1202	6.3058	6.7983	4.3799	5.3187	3.7082	2.2418	5.6599	5.7703	5.2898	2.9653	4.985	5.2983	4.5595	5.1001	4.9561	5.328	4.9727	6.4866	4.8629	4.9533	6.0303	5.1639	3.849	5.2453	5.5148	4.859	4.2032	4.9846	5.0887	4.7192	5.4124	9.8495	5.2399	5.6826	7.5203	5.7965	4.568	5.3067	4.332	7.5258	5.7447	5.2634	4.9968	4.5129	5.3899	5.6775	5.2192	4.2713	4.9246	5.6707	9.5944	5.1981	6.8386	6.4172	5.5144	4.7452	5.8316	4.2449	5.7002	5.23	5.2854	4.9736	4.5379	5.8153	5.6427	9.692	5.1847	7.5628	5.876	6.0849	5.8924	5.3875	2.7634	4.9425	5.2357
PF3D7_0604600.mrna1_1	PF3D7_0604600.mrna1_1;478	478	6.9682	5.5889	4.582	4.8812	5.017	4.8659	5.504	6.4082	4.5613	5.5613	6.0968	5.4627	5.4744	4.3992000000000004	4.3212	6.0892	7.1011	4.5466	4.843	5.2238	6.5334	4.7918	3.9439	4.7602	6.0387	5.0152	5.4202	4.854	5.9033	6.6523	5.7769	2.6531	4.85	5.922	5.0023	4.3219	4.0557	4.9279	5.2083	4.1627	4.2847	4.6645	6.3656	7.5033	6.9801	4.6588	4.7661	4.7996	7.7916	4.9579	3.8359	5.1727	2.1635	5.4326	4.9959	4.1667	4.2008	5.2122	6.3533	10.2922	4.568	6.5083	6.3796	5.9272	5.3677	6.1365	5.155	5.3889	4.4162	5.1855	4.3082	4.26	6.0955	6.0717	10.1919	5.0618	7.7799	6.0323	5.9098	5.4104	6.3183	4.1667	6.7011	4.6381
PF3D7_0604600.mrna1_1	PF3D7_0604600.mrna1_1;479	479	5.853	5.0518	5.2821	5.0985	4.9481	4.7306	5.6831	5.6244	4.111	5.5984	5.0308	4.6565	4.7876	3.0875	4.0453	5.1566	5.4535	4.2426	3.8992	4.2141	5.849	5.383	4.8625	4.9217	4.1144	3.3813	4.3341	5.466	5.7936	6.2557	5.3132	4.7698	5.9115	6.0483	4.7257	3.9402	3.5472	5.3423	5.3001	4.4363	4.464	3.9773	5.3719	5.605	4.9103	4.4229	4.2172	4.7268	6.5011	4.7735	4.7981	5.8176	5.2884	5.0862	4.9126	3.4816	5.1518	5.8397	5.8128	8.0569	5.0286	5.8133	5.8709	5.1667	4.3413	5.7895	5.497	5.1603	6.1739	5.3151	4.6346	4.5552	5.2525	5.2242	8.1236	5.3154	5.8848	4.9991	5.8138	5.0161	6.3523	4.8659	5.6696	6.6666
PF3D7_0604600.mrna1_1	PF3D7_0604600.mrna1_1;480	480	6.1303	5.2902	5.1973	6.0479	5.4396	3.7015	5.0955	5.4922	4.4336	5.2604	5.1961	6.0966	5.2254	4.3944	4.2615	5.6831	5.9057	5.3366	4.511	6.0725	5.6097	5.2257	7.128	5.6865	4.4236	4.235	4.7312	5.0339	5.7684	5.9609	5.6622	6.318	6.8305	5.8839	5.1831	5.5497	4.969	5.2353	5.0126	5.2843	5.1906	4.9722	6.5328	6.4119	4.6206	3.8649	5.1338	5.0018	4.9026	4.3681	4.9222	6.8431	4.1334	6.496	5.1243	4.2787	5.2098	6.2856	5.5564	8.9201	4.8972	7.1772	6.5265	5.9184	5.9635	6.8149	5.855	5.4263	5.8814	6.2046	4.7829	5.1164	7.3847	6.1577	9.0934	5.8485	7.944	6.4696	5.6153	6.0689	7.5728	5.5273	6.1355	6.1643
PF3D7_0604600.mrna1_1	PF3D7_0604600.mrna1_1;481	481	5.7455	5.2304	4.2396	5.0378	3.9727	5.3107	5.7407	4.464	5.26	5.7479	5.4816	6.4819	5.684	5.3103	4.3125	6.1214	5.3089	4.8861	4.5969	6.2675	5.6633	5.0076	5.0657	5.7793	4.4899	5.2005	6.3768	5.8743	6.399	5.8117	5.238	4.7756	5.9982	5.3677	4.9136	4.7986	4.4496	4.7554	4.6622	4.5807	5.1997	5.6539	6.5969	5.2965	5.4598	5.2098	5.4893	5.2296	4.7698	4.986	6.4195	6.5087	5.6038	6.5356	5.4832	4.4482	4.7845	5.5367	5.5298	9.3449	5.9925	6.9762	6.0809	5.4002	5.2498	8.0188	4.4303	5.8265	6.3374	5.7018	4.7629	5.9821	5.7621	4.963	9.248	5.1239	6.667	6.5677	5.7361	6.6047	7.8273	2.8953	5.4141	6.5836
PF3D7_0604600.mrna1_1	PF3D7_0604600.mrna1_1;482	482	6.1502	5.5744	4.6685	6.9951	3.9736	4.5999	5.8058	3.6611	4.4614	6.5916	5.2675	5.9279	7.1737	4.3096	4.4828	5.5972	6.1457	5.854	5.2798	6.4175	6.2897	5.2315	5.0224	6.1979	5.6496	5.281	6.2267	5.2517	6.6602	6.2063	5.684	4.1227	5.6559	5.2806	5.4469	6.3721	5.009	4.9635	5.5345	5.0224	4.7761	5.4689	6.4273	5.5552	4.7876	5.7074	5.861	4.7845	5.1148	4.6814	4.8924	6.6598	4.4229	6.561	4.9279	6.3523	5.4019	6.1135	5.4601	10.5442	4.9704	7.6253	5.9607	5.275	5.791	8.8877	4.4666	4.9565	7.2218	5.2498	4.5304	5.2873	6.7643	6.0433	10.5655	5.2071	7.1787	5.0921	6.0314	6.3087	8.9534	4.7109	5.3399	6.8157
PF3D7_0604600.mrna1_1	PF3D7_0604600.mrna1_1;483	483	5.5937	5.6619	4.5662	6.0938	4.9914	4.9505	5.7986	3.848	2.8053	6.1402	5.9357	5.5948	6.5578	2.3951	4.8792	4.8515	5.2265	6.5018	5.1194	4.7735	6.4152	6.1274	4.1643	5.9937	8.1693	5.5444	6.2344	4.8738	6.0195	5.813	6.0014	3.4995	5.1886	8.1022	6.1991	6.1707	5.6197	5.1918	5.4561	4.7602	5.2238	4.6668	5.5537	4.7991	5.5195	5.1001	4.5892	5.2176	5.2137	4.0635	6.9543	5.7832	3.9184	6.8742	5.5201	2.8012	5.0041	5.9495	5.1064	10.1491	5.558	7.4242	6.6302	4.8728	6.5278	8.41	4.9364	5.6232	6.4343	5.8022	5.7698	5.3388	7.7657	6.1689	10.0323	4.7751	7.2271	6.7568	5.4433	5.497	8.6321	4.0815	5.1436	7.214
PF3D7_0604600.mrna1_1	PF3D7_0604600.mrna1_1;484	484	5.931	5.8612	4.3653	6.2487	5.3423	2.9891	5.6493	4.3477	2.5874	5.1039	5.467	6.0542	6.3125	3.8875	4.8278	5.8316	5.1477	5.4406	5.2203	5.3785	6.3183	3.742	5.0514	5.1445	4.8186	3.1667	6.3089	4.0866	5.1566	6.3656	6.3861	3.0409	4.9764	4.9467	4.6223	6.1621	4.7142	5.0418	4.9695	5.1775	4.1449	3.7126	5.6542	3.1375	4.5286	3.6713	5.6314	4.4303	5.1326	4.7608	5.1651	5.021	3.6679	5.189	4.8545	5.3971	5.1119	5.8009	6.0527	10.3127	4.8146	6.6433	6.4336	5.8709	5.8941	8.7523	4.9083	5.2269	4.2972	4.373	4.8875	5.0963	6.7201	5.1715	10.4589	5.1085	7.033	5.5229	6.0849	5.3947	8.7249	4.6599	5.4751	5.6614
PF3D7_0604600.mrna1_1	PF3D7_0604600.mrna1_1;485	485	5.862	5.6522	4.9809	5.489	3.904	4.5951	5.3775	3.9411	3.9336	6.1556	5.8107	5.9181	5.9179	3.2943	4.9383	5.4825	4.813	6.0745	5.073	4.607	7.4236	5.4124	4.2608	6.7131	5.323	4.5392	6.4177	4.1819	5.4189	7.6574	5.9288	3.228	6.2397	4.8222	6.3049	5.3132	5.3726	5.7353	4.477	4.585	5.7487	5.7197	5.0483	4.3923	4.6206	5.0492	6.1033	3.7148	9.1877	4.7608	5.2935	7.2817	4.2728	6.2186	5.7821	4.3937	4.8146	6.4947	5.6165	9.7984000000000009	5.2055	6.5714	6.134	5.7618	5.9898	8.6532	6.1029	6.0328	7.2207	5.3176	4.5304	5.6496	6.4	5.8276	9.7917	4.7065	6.8509	6.5081	5.6979	5.3526	8.8363	6.0226	6.6475	7.2257
PF3D7_0604600.mrna1_1	PF3D7_0604600.mrna1_1;486	486	5.4594	5.4326	4.4809	6.1934	2.3674	4.342	5.0435	4.9905	4.393	5.9512	4.3226	5.4111	6.6247	4.1691	4.756	5.2384	6.0687	5.6659	5.1655	5.0369	7.0224	4.9458	5.2384	4.5638	5.2521	4.98	6.0766	4.0152	4.3427	8.0189	5.9399	1.257	5.2653	5.9303	5.7576	5.191	4.375	5.943	5.0955	4.7415	4.2487	4.7808	5.4845	5.7181	3.9495	5.5463	7.0896	5.5326	5.6642	5.1322	4.6212	5.9224	4.2675	5.9115	5.3252	4.9021	4.6719	6.2564	5.6256	9.5667	5.3712	6.9587	6.0228	3.862	6.2861	8.9292	5.2315	4.9745	7.9723	5.7785	3.853	4.6212	5.9844	5.3999	9.8028	5.1906	8.577	5.5807	6.4293	6.3815	9.2899	5.5491	5.1695	8.4866
PF3D7_0604600.mrna1_1	PF3D7_0604600.mrna1_1;487	487	5.9189	5.9167	5.2369	5.7358	3.7181	2.4647	4.9709	4.5166	3	5.1546	5.0712	6.1769	6.4182	3.1227	5.3747	5.9009	5.4323	6.5875	4.9777	4.7236	5.8605	3.7918	4.9919	4.2479	4.6887	2.844	4.2824	5.5987	5.7347	7.8862	5.2468	3.4276	4.4121	5.2079	4.5777	4.0286	4.9946	5.5531	5.202	4.5862	2.854	4.0909	6.4739	4.0374	3.6611	4.7944	7.5703	4.7655	4.1707	2.5286	4.4705	6.3241	5.4696	6.7999	5.3961	4.5723	4.706	5.487	5.9493	4.917	5.5195	7.6116	6.8819	7.0516	5.3052	7.7575	5.2118	5.7361	8.0571	4.8802	5.2664	5.5981	5.6642	6.4504	5.5011	5.4192	8.0018	5.6384	6.1526	6.4914	7.1636	5.4666	4.9069	8.0409
PF3D7_0604600.mrna1_1	PF3D7_0604600.mrna1_1;488	488	5.8153	5.1727	5.0781	5.5801	5.2067	6.1287	5.6061	5.3208	4.319	5.9369	6.5166	5.7328	6.0672	4.0678	6.3094	5.8485	5.14	5.4954	5.8968	7.7346	7.937	6.9418	5.3981	6.1989	5.6058	3.8982	4.7252	5.4718	8.1682	8.5673	7.8309	4.3262	7.3516	6.8312	4.5129	4.0505	4.0575	6.3178	5.1164	4.6753	3.706	5.1223	6.6004	7.3091	5.2615	7.4392	7.2525	6.9782	5.0887	4.4148	5.4575	7.2035	4.9279	7.6862	5.4722	5.478	3.479	6.6292	5.6913	6.9	8.2832	8.7447	5.858	5.6977	5.9556	9.8038	5.3789	4.2675	7.9869	6.0164	7.1521	5.5832	7.4007	6.3619	6.1526	8.5791	8.1546	5.5286	5.7618	6.3588	9.7406	5.8063	5.6971	8.2607
PF3D7_0604600.mrna1_1	PF3D7_0604600.mrna1_1;489	489	5.5747	5.9912	4	4.9345	4.5868	6.0007	5.3712	4.8344	4.5638	5.8883	4.263	5.4973	6.1177	2.8699	6.4568	5.466	5.4976	5.3352	4.9505	8.3854	7.5587	5.111	4.6421	5.761	4.917	4.8704	5.4057	4.5379	8.7075	8.542	5.0626	6.9639	6.6439	5.5922	4.4679	6.3997	5.2589	5.9153	5.3736	4.5472	3.9411	3.3147	4.2517	3.9764	5.5524	5.7279	7.744	5.2441	4.2765	5.1371	4.8253	5.8135	5.1985	6.5835	6.9311	4.1755	5.0875	6.6626	5.2743	5.1775	6.1506	6.8937	6.1483	5.0448	5.5119	11.5917	5.4848	8.6698	8.1807	7.0386	4.7527	5.3688	7.2894	4.986	5.7806	5.5659	6.7325	6.3041	5.9208	5.7983	11.4872	5.3537	9.2793	7.9752
PF3D7_0604600.mrna1_1	PF3D7_0604600.mrna1_1;490	490	5.6296	5.5653	6.473	4.8773	4.7777	7.2288	6.5691	3.8649	5.6662	5.328	4.7814	5.0444	5.3858	4.1069	7.4589	6.6317	5.5435	5.4935	4.1811	10.4295	8.2711	5.6826	5.093	5.9086	4.0661	3.9625	3.281	4.4443	10.3733	9.3491	6.7296	4.7054	4.6837	5.4764	5.2832	4.986	3.0461	7.6295	6.0398	5.4809	3.5021	4.9588	5.1131	5.1631	5.0535	2.4489	8.563	5.7594	4.4222	4.3625	5.4588	5.5771	5.4828	7.4017	5.285	4.1094	4.0883	5.0448	5.647	4.7908	5.0828	6.5399	8.1873	6.5294	8.7392	11.7306	6.049	6.3255	8.6392	5.0921	4.8505	4.7038	7.1767	5.2055	5.8342	5.189	6.3082	5.4522	7.1991	9.1444	12.0825	6.4843	6.6539	8.389
PF3D7_0604600.mrna1_1	PF3D7_0604600.mrna1_1;491	491	5.9474	5.1942	5.6121	5.9146	4.554	7.1834	6.0317	6.2093	7.3909	5.803	3.5741	8.9575	4.5478	4.5129	7.3362	5.7853	6.544	3.6415	4.257	9.9984	8.9921	4.7109	5.213	4.0522	5.4266	4.7793	5.0989	4.2334	10.0475	9.2868	5.9409	3.856	5.3642	6.4057	5.0742	5.6079	4.5558	8.3989	5.8462	4.5668	4.0197	4.3764	6.3431	4.9621	5.6979	4.1391	7.4434	3.406	4.4121	5.2161	4.9155	6.3262	5.0496	8.7506	4.8074	4.332	4.4561	5.7761	5.8135	4.3992000000000004	5.6982	8.3456	9.0016	4.7814	8.0157	12.5366	6.1677	6.5785	8.3443	3.6993	4.5765	5.8151	6.1621	6.541	4.7371	5.0378	8.5514	7.6359	6.2234	8.7221	12.36	6.5125	7.4927	7.7595
PF3D7_0604600.mrna1_1	PF3D7_0604600.mrna1_1;492	492	5.813	5.6209	4.2578	4.0968	3.4647	5.6182	4.8074	5.3889	3.1309	4.1611	4.0712	6.2823	5.643	2.0108	5.4825	5.68	5.8527	3.6241	4.0505	8.1378	7.6387	4.4731	5.0321	4.645	4.9136	3.6893	5.7007	5.3981	9.0958	7.6587	5.7222	4.2426	4.332	5.6238	5.8037	5.5404	3.5173	6.879	4.6194	3.9937	4.5129	4.211	4.6112	5.5671	5.0241	5.7098	6.0809	4.3639	2.7203	5.1152	5.1835	5.9038	5.4036	6.0159	3.7377	4.6966	2.905	5.7578	5.6334	4.2441	4.9607	6.788	5.9662	5.3604	5.5046	8.8553	5.4931	5.1823	7.4045	4.3533	5.3649	5.1485	6.1169	4.2434	5.0413	5.1518	6.5983	5.332	6.1455	6.4933	10.0746	4.673	6.4273	7.1859
PF3D7_0604600.mrna1_1	PF3D7_0604600.mrna1_1;493	493	6.5871	5.5871	5.8427	5.1554	5.4333	6.25	5.9948	4.6826	5.6741	4.4039	4.7192	5.2392	4.228	4.3799	4.6559	4.8938	5.8171	4.5223	4.2388	9.7104	10.4486	5.3434	4.8963	5.076	4.9649	4.4019	5.2184	5.2728	9.9936	8.5328	5.532	4.5002	5.7874	5.6064	5.2604	4.9331	5.0409	8.118	5.1827	4.4436	5.0985	4.995	5.9584	5.3547	5.2769	3.6159	8.0948	4.9635	4.1977	8.4351	5.6118	5.6097	6.4019	7.408	4.8268	5.2858	4.8822	5.5367	5.7889	4.843	5.7895	5.9444	6.4717	5.0184	4.7549	9.5108	6.2664	5.7557	8.0353	5.9146	4.9681	5.8415	5.3526	5.6326	5.7276	6.5171	6.6984	6.5038	5.4406	5.8176	9.3574	6.3151	6.3595	7.6914
PF3D7_0604600.mrna1_1	PF3D7_0604600.mrna1_1;494	494	6.7287	5.8782	4.7887	5.8014	5.947	7.0833	5.3038	5.14	6.3259	5.5765	5.1346	4.8027	5.5916	5.7312	6.9168	5.6355	5.4053	4.7655	4.4243	9.2274	9.1056	4.3568	4.9126	5.9699	5.4909	3.6599	5.2067	5.0453	9.6843	9.1533	5.991	5.757	5.6665	4.7908	4.0942	4.4296	4.6508	8.0771	5.811	3.1424	3.4699	4.5922	5.213	5.0704	6.0953	4.7159	8.746	5.0704	5.1243	9.54	6.0566	5.9953	6.8288	7.5448	5.7916	4.3951	4.9467	5.7616	5.7214	5.0862	5.4689	6.437	6.2466	5.0781	5.6565	9.9659	6.2213	6.7056	8.1419	5.3551	4.5311	4.7692	5.9732	4.7306	5.5756	5.7541	6.7079	6.105	6.5557	6.5712	9.9821	6.8061	6.7774	7.7287
PF3D7_0604600.mrna1_1	PF3D7_0604600.mrna1_1;495	495	6.4563	6.0839	5.903	4.5534	5.5838	6.0295	6.0052	5.9205	5	6.5193	6.6045	7.9303	5.3611	5.6352	5.4673	6.0557	5.746	6.2447	3.8992	8.2349	7.1684	5.4323	5.157	5.565	7.2352	5.1759	6.5478	5.4363	9.1426	7.4041	6.9759	4.3291	5.8873	6.5959	5.7214	6.0009	5.7358	8.5627	5.5276	4.6724	5.0081	5.4138	7.1386	5.5239	6.2593	5.605	7.3489	5.5555	5.4598	12.0446	6.8505	6.9575	9.2018	6.3122	5.825	5.1643	5.2091	6.4542	5.8994	6.011	6.052	7.8339	6.7707	6.1807	7.033	11.8165	5.1342	8.1477	6.7177	4.5668	4.7361	4.9959	7.5028	6.5113	5.9637	6.2475	7.2965	5.3789	6.8896	7.9248	11.6782	6.097	8.1867	7.3435
PF3D7_0604600.mrna1_1	PF3D7_0604600.mrna1_1;496	496	6.0629	6.586	6.955	5.2165	6.2407	5.337	5.7562	6.4642	5.5192	6.5272	6.0264	8.6416	6.1018	6.059	5.3726	5.5963	6.1158	6.1973	5.2898	8.3805	6.6444	4.6129	5.223	6.6446	7.0579	5.4172	6.8442	5.6129	8.6661	6.9252	6.3228	5.09	6.7791	7.0534	5.7369	6.5555	6.2403	8.6589	5.1334	5.5426	4.6792	5.2931	6.6646	6.2184	6.7366	4.846	8.1459	5.9846	5.0544	12.2855	7.0796	7.5018	9.7545	7.3812	5.228	5.9117	4.796	6.5549	6.3911	6.152	9.5267	8.4235	6.6087	6.3792	7.7874	12.0486	5.392	8.616	6.8305	6.0014	6.7669	5.6346	6.8622	5.8605	5.6525	5.9153	7.8914	5.93	7.1006	8.0736	11.8069	5.4423	8.9809	7.5804
PF3D7_0604600.mrna1_1	PF3D7_0604600.mrna1_1;497	497	6.2498	6.0177	6.0592	6.4486	5.7423	5.9062	5.791	5.9296	5.6343	6.3226	4.9523	7.9144	7.1408	5.1767	7.2462	5.4896	6.5899	6.0695	4.4229	7.5558	4.9649	5.3878	5.926	5.0058	6.8067	4.7808	5.7986	5.3041	8.3003	6.1671	6.2026	4.5963	6.0572	6.5969	4.7845	6.483	6.308	8.2469	5.384	5.0215	3.8309	5.6023	6.7481	5.6966	6.2696	5.0201	7.3828	5.4899	4.3111	11.9269	7.4097	7.639	10.295	6.5429	6.5011	5.3259	5.6261	5.8115	6.0275	5.5509	5.6073	7.9827	6.4553	6.9572	6.9538	12.0873	5.4912	7.6781	6.218	5.742	6.0811	6.1645	6.0509	6.1185	6.2353	5.6702	7.8593	5.7645	7.2581	7.6072	11.611	5.2234	8.0794	6.0383
PF3D7_0604600.mrna1_1	PF3D7_0604600.mrna1_1;498	498	7.0585	6.1707	5.0369	6.5309	4.8324	6.9643	6.0199	6.5667	6.8267	6.4793	6.6629	8.7139	6.2683	5.8004	7.6214	6.5011	6.958	6.501	4.5122	9.8583	6.1191	5.7684	5.7282	5.8457	6.7279	6.3757	7.3028	6.6051	11.2627	6.8502	7.0376	5.6276	6.7268	7.298	5.0652	6.944	5.541	8.2964	5.9612	5.6545	4.7538	6.0453	7.0463	7.2888	6.8113	5.978	6.3639	5.4283	4.6129	12.3405	6.2591	7.8985	10.1432	6.6245	5.8931	6.3032	5.6803	6.8574	7.1119	6.0036	6.4239	9.5321	8.1278	6.3203	8.2779	12.3739	6.6431	8.1644	6.9018	6.497	5.6648	5.5589	7.5531	6.2713	6.3496	6.4811	8.7362	7.1227	7.2784	8.3874	11.9862	6.6387	8.7014	6.2806
PF3D7_0604600.mrna1_1	PF3D7_0604600.mrna1_1;499	499	7.1877	7.652	6.5575	6.2856	6.4486	6.5331	6.4955	6.5514	5.5348	6.8546	7.0772	8.8012	5.6865	5.4786	6.8943	6.4373	6.5971	5.4947	5.8004	6.3842	6.6498	6.5322	5.7986	5.9355	6.9262	5.1135	5.5148	5.6259	6.1432	6.5322	5.9498	5.1102	5.8467	7.6752	5.6713	6.0083	6.4085	7.4983	5.4152	6.3799	4.7602	5.1787	7.0584	7.8557	6.3158	5.9186	7.8626	5.9923	5.9069	11.94	6.3535	7.6997	9.3633	7.8464	6.083	6.2726	3.5122	7.3493	7.0061	6.192	6.2081	8.3897	6.5566	6.4691	8.4017	11.6784	6.4962	7.9673	6.6724	4.8831	6.4102	5.1412	9.1752	6.1254	5.9435	5.9702	8.7155	6.6337	6.8221	8.4594	11.5198	6.2698	8.2819	7.3442
PF3D7_0604600.mrna1_1	PF3D7_0604600.mrna1_1;500	500	6.4746	6.9018	5.7777	5.6005	5.2909	7.0005	6.3776	5.935	5.5081	6.1357	6.2724	9.4034	5.8412	5.8133	7.4329	4.8222	6.5162	6.1787	5.4148	5.8873	6.5356	5.4989	5.845	5.5138	6.1185	4.3792	7.2889	5.3999	6.033	6.4034	6.0961	5.6467	7.1322	6.4153	4.6462	8.0099	6.0148	4.8037	5.2012	5.6622	5.054	5.6061	6.451	6.1645	5.7821	6.6279	6.0676	5.2098	4.4515	11.24	6.5124	8.166	8.0731	7.9543	6.201	5.9463	5.3402	7.7625	5.6862	6.2988	6.2643	9.7386	6.8243	6.6125	6.3904	6.9227	4.6559	7.6929	8.1112	5.935	6.3038	4.627	8.1102	6.7181	5.9081	6.4878	9.5088	5.9814	7.4789	7.4531	6.5348	5.5379	8.0413	7.0498
PF3D7_0604600.mrna1_1	PF3D7_0604600.mrna1_1;501	501	6.5555	7.467	5.0963	6.011	4.8324	5.7634	5.4046	6.2165	5.2388	6.3873	7.386	8.9594	6.3315	4.3709	5.6724	4.9864	5.904	6.4816	3.7538	5.8304	6.1262	5.3331	5.3169	5.5078	6.5318	4.3688	6.701	5.4877	5.3154	6.452	6.1715	3.9402	6.0217	6.2012	5.3316	7.1579	6.0009	4.7323	5.497	5.9067	4.6736	5.3892	7.4292	5.9764	6.2952	9.3874	5.5304	5.7029	3.0652	10.9447	6.0426	8.0529	7.5712	6.8711	5.7162	10.2384	6.0898	6.1127	5.7549	5.9481	7.2557	6.524	6.8576	5.9179	6.3743	6.77	5.5304	6.8618	6.6806	4.2063	8.7921	5.1934	5.671	5.5298	5.9505	6.753	7.2359	6.059	7.1552	6.9248	6.251	6.0034	8.1314	6.8761
PF3D7_0604600.mrna1_1	PF3D7_0604600.mrna1_1;502	502	5.6747	12.1048	4.0303	5.805	3.0356	6.5814	5.511	3.1811	3.0072	6.4116	6.28	7.7967	5.7769	3.9533	6.4596	5.3031	6.2687	4.0849	5.0976	3.6415	6.3733	4.9088	4.7845	4.6792	5.191	5.8817	4.4074	4.4276	4.8048	6.4817	6.2557	0.9411	5.1436	5.1747	4.8934	5.4386	5.9262	4.8324	5.439	11.1205	3.4581	4.5975	6.7502	4.2024	5.285	8.4416	5.1031	5.1595	5.0815	6.4578	4.1851	7.6082	4.557	5.4705	5.353	9.0436	5.1847	6.0928	5.3313	4.6679	6.0433	6.054	7.2536	5.8465	5.4555	6.539	6.0295	6.2401	5.0361	6.2367	8.3993	5.2731	6.0186	4.6247	4.9016	5.4786	6.7203	5.1623	5.9793	6.0828	6.0334	6.0141	6.812	5.8612
PF3D7_0604600.mrna1_1	PF3D7_0604600.mrna1_1;503	503	6.6081	7.6922	5.2909	6.4318	4.7479	4.5148	6.3192	7.3661	4.8545	6.6851	3.6392	5.6097	6.3533	3.5497	4.6764	5.0917	7.062	5.5211	4.723	4.0479	6.3165	5.6551	4.8146	6.2067	5.3691	1.6369	5.7756	4.0081	5.4627	6.7869	5.2422	4.5577	6.6066	5.3736	5.3381	5.0993	5.2048	4.5027	5.1235	5.9609	4.3125	5.0246	7.3711	5.8485	6.4226	9.8628	6.5124	5.6702	4.254	6.3661	5.5279	8.5178	5.5404	5.3151	5.6153	10.2709	5.5469	6.128	5.6467	5.4043	6.2848	7.1161	6.7259	4.7677	5.8525	6.8628	5.9807	5.3466	6.5097	5.3568	9.1604	6.1747	6.2957	4.9828	5.5999	6.0717	7.1367	5.709	5.8045	5.9834	6.9592	6.8697	5.7233	6.55
PF3D7_0604600.mrna1_1	PF3D7_0604600.mrna1_1;504	504	6.357	4.8773	5.4803	7.1092	3.9635	5.1735	4.926	4.3695	4.1595	6.0618	4.6247	5.2319	6.7374	2.4489	5.4128	5.2551	4.6427	4.3284	5.1914	4.6188	7.686	5.565	6.3716	6.4973	5.1502	4.1391	4.7301	5.6378	6.5561	8.2065	5.5711	3.84	6.3649	5.243	4.2765	5.6857	5.1973	4.9855	5.5817	3.6053	5.6147	5.054	4.649	4.9982	6.3644	9.7571	6.4453	6.2242	4.8615	7.5746	6.7138	6.759	5.488	5.9498	5.1946	10.2889	4.1763	5.2784	5.9699	4.3103	6.851	7.2433	6.1516	6.0235	6.4328	7.1481	5.6673	5.3785	6.8383	5.1493	9.6065	4.9355	5.406	5.7892	6.5033	6.1685	7.1565	6.0479	5.9406	6.708	6.2502	5.9324	6.2595	7.1676
PF3D7_0604600.mrna1_1	PF3D7_0604600.mrna1_1;505	505	7.228	4.7576	6.0553	7.1272	2.8053	7.0121	6.1952	5.8497	1.7398	7.1258	5.3487	5.0807	6.0319	4.4263	6.2255	6.1876	7.008	5.1863	4.843	5.8883	9.4596	4.6548	5.382	5.8161	5.9329	5.5135	7.0191	4.4396	5.2909	8.5516	6.4393	4.6932	6.489	6.3277	5.6554	7.2486	3.6218	5.4496	6.7309	4.8146	5.9119	7.188	6.5081	4.7452	5.6865	10.292	5.3964	6.2756	5.228	5.5883	6.8231	7.3961	4.649	6.4303	5.3445	10.6642	5.111	6.6858	6.3828	5.9069	6.7565	7.2822	6.9245	6.6045	5.6017	7.4381	5.9853	6.6652	5.588	5.5768	9.826	5.0777	6.4119	6.3956	6.3783	6.3149	7.334	7.2789	6.7366	6.2895	7.1521	6.463	7.3013	4.8017
PF3D7_0604600.mrna1_1	PF3D7_0604600.mrna1_1;506	506	6.8095	5.4935	5.537	6.7249	3.4209	6.1104	6.4097	4.5166	5.5204	6.5911	5.7487	4.6927	6.6226	4.1811	5.2079	5.9612	5.436	8.3189	4.9453	6.3797	9.132	5.5469	5.3775	5.7684	5.6721	4.8237	8.3357	5.3586	6.2445	9.0283	5.5211	5.0566	7.4958	6.0332	5.4741	8.4488	4.0018	5.3789	5.8831	5.5419	5.2585	7.8391	6.4368	5.4594	6.3667	10.0594	5.0135	5.8763	6.1332	5.5065	7.7596	7.7582	4.887	6.4038	6.2468	10.8621	4.4026	5.4165	6.407	5.3147	7.0272	8.0253	6.1247	7.4867	6.6513	7.558	5.905	5.9896	5.0237	6.2477	10.0482	4.9079	6.6802	8.1293	6.5072	7.0998	7.6008	7.281	8.2805	7.5173	6.9141	6.8188	7.1263	6.0772
PF3D7_0604600.mrna1_1	PF3D7_0604600.mrna1_1;507	507	7.5349	5.632	5.2311	5.4883	4.8629	5.6809	5.7126	5.3198	4.9782	7.4534	5.3992000000000004	6.7155	5.8948	5.4386	6.4783	6.3045	5.5549	5.8926	5.4067	5.7703	9.481	6.7017	5.1683	7.169	6.4491	4.7236	8.0999	5.6803	7.2963	9.9212	7.2493	4.7126	8.2935	6.3462	5.9177	8.0435	5.257	5.9771	6.1436	5.0712	4.7908	11.5141	6.0951	6.7735	7.1178	11.0312	6.9525	6.8937	5.5304	6.4237	8.6015	8.2441	6.5517	7.1636	6.8311	11.7514	5.3266	5.8199	7.5415	5.1918	7.8562	8.3651	7.3553	5.8382	7.248	7.3063	6.7918	7.4912	5.986	6.2647	9.3935	6.0488	7.2001	8.4622	6.8798	7.7567	8.678	6.7141	6.9807	8.0021	7.47	7.1186	7.6084	6.809
PF3D7_0604600.mrna1_1	PF3D7_0604600.mrna1_1;508	508	7.7598	5.4702	5.0281	5.7779	3.7004	5.8822	6.4043	5.8215	4.7186	7.3585	4.1077	5.5765	5.0099	4.1169	6.0853	6.143	6.5848	6.4764	5.488	5.9866	5.6871	7.3254	5.488	7.2871	4.9402	4.9864	7.5981	5.2346	6.1252	6.4068	7.2357	5.6963	7.8378	6.779	5.3954	8.2615	4.2728	6.4859	5.8914	4.6628	4.7109	9.7404	6.6675	6.544	7.0842	11.3347	6.6398	5.858	5	5.3561	8.5635	9.0851	7.0334	5.8068	5.0308	11.8316	4.4751	5.8532	6.6244	5.0224	7.1907	8.4108	7.2451	5.7814	6.3361	7.2668	5.6741	6.3775	7.0664	4.9269	9.7651	4.8694	6.0466	7.2261	5.6817	7.443	8.9947	6.634	7.1436	6.7354	7.4505	6.9187	7.9672	6.4041
PF3D7_0604600.mrna1_1	PF3D7_0604600.mrna1_1;509	509	6.3846	5.9074	5.2769	5.7586	4.995	6.0244	5.7393	5.3782	5.4492	6.3875	5.4243	6.2159	5.0639	4.2957	6.1725	5.4111	6.3584	5.7727	5.5907	6.6904	8.9622	6.7385	5.1651	6.7114	4.5097	4.852	7.7504	4.9946	6.12	8.1826	6.9887	4.7252	7.2784	5.2939	4.8738	7.6937	5.327	5.213	5.4992	4.4809	5.5616	9.075	6.6178	5.5376	5.9975	6.4278	5.0518	5.2847	5.133	5.0383	7.1544	8.8067	9.3543	5.8066	5.1309	5.4333	4.4343	6.4271	6.2232	5.3438	6.0292	7.4051	6.0005	6.2878	4.9887	6.8273	5.6014	5.8812	5.9889	6.1212	6.2891	5.7285	7.9983	7.5725	5.9782	5.7991	7.8707	6.7443	6.4199	6.7785	7.0695	5.8662	7.6456	6.1447
PF3D7_0604600.mrna1_1	PF3D7_0604600.mrna1_1;510	510	6.4696	6.565	5.8652	6.8345	6.529	6.3103	5.8311	5.1073	6.101	6.9303	5.634	5.4053	6.3289	5.926	6.0407	5.3872	6.4328	7.6125	5.4496	6.5613	8.5309	7.9882	5.0631	6.3842	5.0849	4.9732	7.91	5.2668	6.4072	7.5547	7.6719	5.7586	7.9245	6.0887	3.8689	7.7571	5.7949	6.1129	5.3448	5.2876	5.0862	8.6097	12.6691	6.4454	6.2282	6.3689	6.3547	6.3764	7.0127	5.855	9.2177	13.1988	6.2784	6.5356	5.6191	7.2714	5.4222	6.4714	5.8092	5.714	5.6721	7.329	7.1064	6.1621	7.3725	5.5717	5.954	6.5304	5.3632	6.544	6.2643	6.3016	8.3965	8.1989	6.771	6.4184	8.5905	7.2925	6.8741	8.0586	6.3682	6.3583	8.131	5.7071
PF3D7_0604600.mrna1_1	PF3D7_0604600.mrna1_1;511	511	5.0678	6.6975	5.6153	5.7374	5.4012	5.2242	5.281	5.302	3.6276	6.0034	5.9789	6.3825	5.625	3.8043	5.093	5.359	5.7706	6.76	3.9203	5.7732	6.484	5.5444	4.4356	5.2679	5.6384	5.4925	5.3782	5.5163	5.4555	8.2976	6.1773	3.7192	6.1398	5.144	4.7334	6.8231	4.3519	4.2502	5.8405	5.4067	4.862	8.2286	6.3588	2.844	5.4165	5.1064	6.2313	5.1739	4.4356	4.8309	6.6921	10.3574	5.7276	7.1978	5.6636	4.8364	5.1922	6.3766	6.0538	5.9612	6.0281	6.3689	6.2227	5.1735	5.479	5.8507	4.9932	7.0481	5.005	6.5008	4.2234	6.1502	6.1946	7.5622	6.3181	5.9001	8.2397	5.561	6.5192	7.1035	6.4355	5.935	7.6505	5.9688
PF3D7_0604600.mrna1_1	PF3D7_0604600.mrna1_1;512	512	6.0237	4.7137	5.0383	5.9212	1.4803	4.5674	4.2048	5.8286	4.9676	4.8465	4.9054	2.4647	5.6168	3.4101	4.785	5.522	5.3183	4.6764	3.8669	3.3716	6.8334	4.8841	4.2365	4.1416	5.2795	4.1235	5.3338	5.588	5.7538	7.8773	7.0357	3.6949	5.1902	6.1767	3.7581	6.8874	5.2525	5.1695	4.9021	4.1867	3.4673	7.4803	4.2126	4.2593	6.3416	6.1027	5.8883	5.8736	4.5832	5.2653	5.8099	8.9715	4.8283	5.8296	5.4179	4.991	5.1014	5.7536	5.8158	5.2052	5.4243	6.6026	4.7996	5.1918	4.6696	6.0195	5.0841	6.0963	4.1135	4.7501	4.3882	5.1643	5.6153	7.0201	5.6625	6.1272	8.4795	5.9962	6.2352	5.803	6.4894	5.6562	7.0919	6.2681
PF3D7_0604600.mrna1_1	PF3D7_0604600.mrna1_1;513	513	6.0959	5.5138	5.3187	5.0875	3.5373	5.7968	5.5413	0.433	4.2334	6.4489	5.0972	5.7279	4.6519	4.673	7.7524	6.1516	5.4689	8.6764	5.9258	6.407	7.5015	4.729	4.6088	2.2449	4.6165	4.4976	4.8099	5.3441	5.9477	6.7377	6.217	1.7355	5.1461	4.2071	4.5789	6.2327	4.5059	5.5494	5.4548	4.9141	3.4303	7.3114	6.1747	4.8176	4.4189	4.6769	5.2071	5.558	3.4647	4.9279	4.9625	9.5451	5.9916	5.3628	5.4902	2.6826	5.1787	6.2961	5.3519	2.8856	4.4951	7.2169	5.1783	5.8133	4.5472	6.0853	4.7317	5.4545	6.318	6.0034	3.6427	5.0255	6.5256	5.4185	4.5916	4.9612	7.3699	5.6253	5.7271	5.2653	5.4845	3.861	5.812	6.1681
PF3D7_0604600.mrna1_1	PF3D7_0604600.mrna1_1;514	514	5.0968	5.5132	4.9284	4.4469	3.8699	5.4841	5.0781	4.8115	3.9736	5.7401	2.7049	5.211	5.1522	4.3526	5.4963	5.9803	6.0168	4.2705	4.5619	4.5053	8.3645	4.5963	5.4107	6.7281	5.1679	4.1276	6.8555	5.1094	4.9805	7.6961	6.2344	5.373	6.9672	5.2157	4.0312	5.7929	3.839	4.8938	5.0272	3.0514	4.204	7.3408	6.1328	5.62	4.8425	5.4016	4.8384	4.2578	2.0215	4.2494	4.6781	9.9187	3.8217	6.2313	5.5487	3.342	5.3114	5.6209	5.6132	5.0879	5.1387	6.9749	7.5501	5.3639	4.193	6.2091	5.6736	5.5018	3.9561	5.5078	5.1671	5.3273	5.5537	5.5097	5.2246	4.9575	6.8501	6.3851	5.7952	4.5644	6.3125	3.8846	5.3927	5.8738
PF3D7_0604600.mrna1_1	PF3D7_0604600.mrna1_1;515	515	6.4224	7.8178	5.7876	5.3971	5.1647	6.6995	7.6988	5.6775	3.8135	6.5443	6.2128	5.0121	4.9814	4.0772	5.9411	9.1162	5.3071	4.4529	5.903	4.7398	9.416	5.0853	4.95	6.1375	4.0609	2.774	5.5586	4.6346	5.9916	8.0271	6.805	4.4995	6.0354	5.6168	4.5059	4.9307	5.4565	4.337	5.0665	6.1235	4.431	7.3547	5.9793	4.5564	4.9165	4.9819	5.5188	5.8902	5.1851	3.9946	4.8694	9.5461	4.6531	4.8704	5.436	3.9635	4.7415	5.7782	5.434	4.1359	4.2141	6.7887	5.9172	5.1396	5.1938	5.0334	4.8934	5.7344	4.281	6.007	5.7589	4.4482	6.7267	6.0422	4.8812	3.0054	7.3686	6.1878	5.4902	5.9699	4.4396	4.4162	6.2632	3.7666
PF3D7_0604600.mrna1_1	PF3D7_0604600.mrna1_1;516	516	5.8334	4.9905	8.2197	5.1851	5.1268	5.6302	4.6479	5.0453	3.1489	5.9745	4.9274	6.2073	4.2972	3.6758	4.9088	5.4152	5.8304	4.4189	5.8367000000000004	4.9189	5.2642	4.4601	4.8058	5.4189	4.7197	0.7991	2.9392	4.594	5.0764	6.3766	4.9098	2.8156	5.2824	5.1989	4.6088	4.634	4.1342	4.6023	5.7821	3.5373	4.3695	4.8425	4.7629	4.2555	5.2913	7.8904	5.1878	5.3096	5.1085	4.3854	5.4202	8.7813	6.7785	5.021	5.2836	6.1396	4.5185	6.1031	4.9467	4.2102	3.7645	7.7758	6.6459	5.8585	7.9757	6.04	5.7642	5.6038	5.0665	6.635	6.9381	5.0518	6.0496	5.8153	3.9644	5.228	9.3661	4.7955	5.5804	8.1411	5.0018	6.7007	5.3212	5.4841
PF3D7_0604600.mrna1_1	PF3D7_0604600.mrna1_1;517	517	6.0435	5.9181	5.3234	4.5993	3.0144	6.0826	5.2627	5.5295	2.9928	6.8405	4.8659	7.7404	5.3248	4.3255	5.5226	5.3125	5.7887	5.6221	4.8395	5.7315	6.8489	4.7371	4.7613	4.3813	4.851	5.3359	4.9832	4.8763	5.7027	5.6109	5.9752	5.0652	5.437	5.3288	3.9193	5.5853	4.7355	5.4575	6.5345	4.1707	5.6536	3.7388	4.4653	4.0277	5.7887	6.1221	5.3837	6.0507	4.067	5.6177	5.2806	9.8498	10.7226	4.9699	5.2403	4.7474	5.4266	5.3551	5.7434	4.7054	4.6594	6.4824	6.9551	4.9754	4.7137	5.4689	5.9998	5.3327	4.8405	6.633	4.7756	4.9796	6.1747	6.3646	5.0334	5.641	8.4484	5.2269	5.4594	6.0483	5.7913	5.2491	6.2767	3.7225
PF3D7_0604600.mrna1_1	PF3D7_0604600.mrna1_1;518	518	5.1583	5.4036	4.3484	4.4135	3.5261	4.8963	4.839	3.0321	2.1922	4.6427	3.6837	4.7181	4.144	3.0054	5.06	4.5103	4.3723	3.541	4.4686	5.0383	4.5441	2.8135	4.8197	2.1731	4.6954	2.2265	0.5945	3.9222	4.9764	5.382	5.5195	3.5484	3.9561	4.2327	5.3572	3.6915	2.0909	4.8919	5.0531	0.9107	3.5286	2.101	4.4249	5.0321	3.8237	0	3.7613	4.8831	4.5279	0.111	4.591	4.6485	4.347	4.5379	1.3896	3.9928	4.7032	5.0781	3.4155	4.4189	4.7949	5.4016	4.8777	4.2188	4.2296	5.1089	3.796	5.7661	4.0374	4.2479	3.2219	6.1379	5.1239	5.3726	5.0618	4.591	5.7589	4.5601	4.8831	3.7698	4.2304	3.2449	4.5279	4.2055
PF3D7_0604600.mrna1_1	PF3D7_0604600.mrna1_1;519	519	5.1473	4.3937	4.7955	4.9667	3.8053	2.5261	4.3089	4.4482	2.7866	3.8934	4.1898	5.6488	4.8258	2.852	3.7463	4.8987	5.3985	4.8197	4.0618	3.849	4.9695	4.7819	5.2939	4.7087	4.1538	3.2898	3.8797	4.7015	4.853	5.1906	4.4867	2.8135	5.1148	4.591	5.2672	4.2095	4.812	4.8605	5.4604	3.8963	5.067	4.7724	5.0879	3.839	3.8043	2.5311	4.6462	3.9699	4.2319	3.111	4.2638	5.7153	4.61	5.3262	4.3183	3.6519	4.4189	5.6323	5.8824	4.6927	3.5801	5.7939	5.1391	3.5957	4.8485	5.3975	3.7835	4.1152	5.1675	5.2118	3.342	4.9841	5.0841	6.4321	4.2165	5.5595	6.9203	4.8309	5.0228	4.6035	5.1477	4.3957	5.3684	4.6899
PF3D7_0604600.mrna1_1	PF3D7_0604600.mrna1_1;520	520	5.2891	4.5963	5.4439	4.4686	3.4489	3.9514	4.6707	3.0321	0	4.408	3.0054	2.568	2.9873	2.4249	3.8309	3.856	4.4666	2.8217	3.7602	5.1297	4.9658	4.3248	4.8001	5.0009	3.5789	1.9819	1.8115	4.4383	4.4705	4.1052	4.8074	4.3512	3.5373	3.7708	3.3854	4.384	1.8992	3.5753	5.1445	3.4944	4.5454	3.5185	4.6129	4.3277	3.1424	5.2257	4.0832	3.9439	4.3118	4.3491	5.0108	4.5148	3.6679	4.3427	3.1985	3.9653	4.985	4.4456	5.1127	4.4053	4.4283	5.31	5.1615	5.0148	4.4581	4.7913	3.9011	4.8733	3.855	3.9098	3.2525	3.9681	3.1906	4.6035	5.2157	4.4039	5.5662	5.0036	4.3653	4.6696	4.2304	3.9383	5.0422	3.2675
PF3D7_0604600.mrna1_1	PF3D7_0604600.mrna1_1;521	521	5.2776	4.4316	4.6479	4.0841	3.2234	4.4692	5.1243	3.4594	4.3512	4.464	2.7698	3.546	2.7071	1.9486	3.4423	4.8861	4.441	2.2869	3.6736	2.5632	3.7071	3.9098	3.0339	3.7929	4.4276	3.717	3.1715	4.2102	5.545	4.1102	5.1473	2.06	3.846	4.889	4.9523	1.9855	3.1795	5.04	5.3754	4.5765	2.9542	4.3618	3.853	4.5868	3.009	2.8074	3.8846	3.067	3.8298	3.568	4.292	4.4976	3.5945	4.6656	2.6415	2.1795	4.0798	3.6112	5.1558	3.9982	4.8017	4.5491	4.1177	4.5534	3.1651	4.5558	3.0072	4.3964	4.5558	3.6519	3.4209	4.5385	2.1077	3.7409	4.8344	3.854	5.6963	4.0866	5.2141	4.06	4.6719	3.5097	5.373	4.7613
PF3D7_0604600.mrna1_1	PF3D7_0604600.mrna1_1;522	522	5.2743	4.991	4.9212	4.1779	2.4463	4.2802	3.8359	2.9126	3.225	4.6685	3.742	4.8639	4.856	2.7824	1.4803	4.8006	4.6651	3.3434	3.8639	3.4276	4.5192	1.6135	4.5934	4.0925	3.6724	4.3764	5.5179	3.4803	3.7192	4.8115	4.8359	2.7181	3.2869	4.5613	4.4094	3.269	3.479	3.4101	5.193	3.9345	2.862	4.0435	5.1477	5.1481	3.9681	3.1619	5.0866	4.359	4.0985	4.594	4.4744	4.7814	3.0858	4.466	4.4957	4.4276	4.2304	5.0993	4.943	3.4463	5.0742	4.2713	4.1579	4.8068	4.0841	4.157	3.5236	4.5267	3.717	5.4598	3.3547	4.4033	4.2449	2.9355	3.4893	4.8166	4.295	3.8895	5.076	4.4323	4.0747	4.2645	3.5261	4.627
PF3D7_0604600.mrna1_1	PF3D7_0604600.mrna1_1;523	523	5.3653	4.5795	4.9402	5.114	4.848	3.3813	5.225	4.7208	4.3477	5.8694	4.292	4.2824	4.4289	2.3103	4.1449	4.8222	5.0841	4.6921	3.5435	3.6369	3.8032	4.701	4.2273	3.8817	4.257	3.8748	3.2928	4.9174	5.4036	5.9098	4.9977	2.0909	5.0712	5.5838	4.4581	4.4848	4.7772	5.4094	5.3501	5.7312	4.935	4.2869	4.7533	4.193	4.8792	4.4141	5.0215	5.0587	4.2487	4.701	4.796	5.5106	2.2839	4.4463	4.2403	3.5211	4.269	8.1887	4.9326	2.7634	4.7782	4.1218	5.3789	5.1156	5.0365	4.585	4.8151	5.0215	3.6645	5.1603	3.0687	5.2219	4.5379	6.5097	5.4864	4.784	5.2806	4.7388	6.6138	5.6352	4.2071	2.9727	5.0237	4.5286
PF3D7_0604600.mrna1_1	PF3D7_0604600.mrna1_1;524	524	5.1902	4.5053	5.1506	3.7071	2.8972	4.2487	4.5753	3.0161	2.9184	4.1326	4.3023	3.4019	4.7334	0.4854	3.99	4.8895	4.7856	2.2388	4.4712	3.3978	4.6369	4.5229	4.8329	4.2311	4.2861	4.0496	3.4195	3.6724	5.121	4.6599	5.8435	3.1243	3.5981	3.6971	4.7082	1.4005	3.4423	4.2585	4.5777	4.3089	3.3785	4.0321	4.9392	3.1177	4.0951	4.157	5.1651	4.9777	2.2449	3.7592	3.4931	4.0117	3.0566	3.9011	4.6679	2.9126	4.5211	3.8063	5.4476	2.8012	4.3576	5.0483	2.9672	3.6781	3.9345	4.6741	3.1731	4.4283	2.585	4.9991	3.3576	4.375	3.7929	5.1123	3.98	2.8856	5.8597	3.9809	5.144	4.2357	3.7708	3.121	4.266	3.7409
PF3D7_0604600.mrna1_1	PF3D7_0604600.mrna1_1;525	525	4.9768	4.5185	5.4273	4.4482	3.6904	2.9298	5.0076	3.7442	2.157	5.7769	4.4476	4.5097	4.7377	0.7137	4.9255	5.013	4.8807	1.144	4.8914	4.3681	5.2376	2.9449	4.7431	4.1843	4.2494	3.1457	3.6182	3.359	4.3441	5.0785	5.0725	2.9486	4.5999	4.3132	3.4712	3.0824	2.9392	3.1027	5.4283	2.7463	3.853	3.1795	4.7729	4.0241	4.0479	0.0426	4.62	5.133	3.7115	3.3716	4.121	3.7981	0.7991	4.6106	5.2475	3.8074	4.5632	4.765	4.6599	2.0976	4.406	4.7913	3.7268	3.9607	4.8258	4.8866	3.0179	5.1313	4.5348	5.5154	4.2188	4.0161	3.8309	3.3306	3.9193	4.4046	4.839	4.7425	5.3565	4.6171	4.1169	2.1763	4.8017	4.7991
PF3D7_0604600.mrna1_1	PF3D7_0604600.mrna1_1;526	526	4.4725	5.5807	4.7027	3.6323	2.84	2.7866	4.2683	4.3399	1.1763	4.9345	4.204	3.1763	4.5065	0.1506	3.3923	5.0277	5.4851	2.7845	3.4449	4.4469	4.4336	4.2172	3.7581	0	3.2854	2.8176	3.8166	3.4906	4.3667	5.5738	4.9639	2.943	4.1985	2.488	4.2965	3.101	3.5741	4.4423	5.4928	3.0618	3.4828	3.6147	3.3391	4.2319	3.1043	3.845	4.7803	3.6679	5.1843	3.079	4.9616	4.3583	3.5656	4.9759	4.382	3.6264	4.7856	5.6223	5.3172	3.254	4.6814	4.4229	4.2898	3.5148	4.4053	5.4951	3.6182	5.4525	4.4135	3.8797	3.2585	5.1185	3.0072	5.3183	5.3992000000000004	4.1094	4.9481	2.9946	5.0849	3.3262	4.4561	4.2965	4.3096	3.9458
PF3D7_0604600.mrna1_1	PF3D7_0604600.mrna1_1;527	527	5.6859	5.4087	5.3635	4.916	2.926	4.0993	5.1787	1.269	2.1731	3.2001	4.3597	2.7355	4.2464	1.406	4.7186	4.6053	4.9345	1.1635	4.6473	3.8875	4.7126	3.9937	5.1239	4.5192	3.7192	3.1506	3.0321	4.3827	4.2472	4.9359	4.3074	2.86	5.087	4.6323	4.8156	4.6005	2.6508	4.846	4.9973	4.1432	3.3688	4.2203	3.1922	1.7613	4.3118	3.6124	5.3593	3.845	3.6747	2.846	3.3827	2.5534	3.9458	4.4509	4.9397	4.6404	4.5934	3.5311	5.2196	1.6645	5.1293	4.1514	4.5668	4.9312	3.6927	4.6536	2.2357	4.9112	2.7887	4.5783	4.0295	4.111	4.8689	4.7787	5.3226	4.9754	4.8699	3.9533	5.5904	2.5509	4.5674	2.1375	4.5975	4.0557
PF3D7_0604600.mrna1_1	PF3D7_0604600.mrna1_1;528	528	6.1542	4.0687	3.841	5.4611	4.1424	4.7495	5.1457	2.3016	3.7939	3.5135	3.8748	1.9745	4.8694	4.8807	3.7538	4.8288	5.9516	3.2943	4.2418	4.7808	4.8768	5.4525	5.5762	3.251	4.5534	4.0738	2.6229	4.4738	4.5874	4.6082	5.0352	4.1391	4.985	4.9695	5.3466	4.292	4.1953	3.6747	4.2434	4.347	5.2494	4.5735	5.0072	4.6508	3.9467	4.4627	4.2795	5.0518	4.7856	3.6241	4.5404	5.0644	4.1194	4.756	4.9467	4.9787	4.0356	4.6792	5.4754	3.5447	4.9745	5.1477	4.2102	4.7104	4.9035	5.114	4.8171	4.6848	4.723	4.6352	4.3688	3.479	5.3684	4.2795	4.3736	4.9079	6.908	4.7955	5.9796	3.2854	3.541	3.228	4.295	4.7214
PF3D7_0604600.mrna1_1	PF3D7_0604600.mrna1_1;529	529	4.9832	5.4104	4.9653	5.3547	4.5644	4.4588	5.5741	4.0712	3.7495	4.5844	3.3868	4.6741	5.0374	1.0909	3.101	5.6407	5.4219	3.1843	4.7981	4.1194	5.4864	3.8135	3.0772	4.1276	4.1906	4.3009	3.9165	4.3639	4.9486	5.435	4.9704	4.7803	4.26	4.4594	3.3291	4.7996	4.2411	4.6369	4.1587	4.3031	5.5087	4.2532	5.7082	5.0777	4.1811	5.0085	5.3968	3.6769	4.6294	4.3262	5.3431	4.5423	4.278	5.3063	4.251	3.7214	3.2913	5.4998	5.337	4.5577	4.7126	5.8357	4.3111	3.9212	4.2133	5.2902	4.5084	3.7388	4.942	3.9136	1.516	5.5686	5.0841	5.1355	5.3498	5.3906	6.0306	4.6241	4.9955	3.8227	2.8972	1.0215	5.3466	3.0704
PF3D7_0604600.mrna1_1	PF3D7_0604600.mrna1_1;530	530	5.0444	5.3586	4.6616	5.0188	3.6837	3.969	5.5311	4.7944	4.1359	5.3187	3.3349	3.7409	5.2865	3.9982	3.1457	5.4803	4.3889	4.6253	3.266	1.7527	5.1961	5.0241	5.101	4.9891	4.6594	4.0277	5.1453	4.4155	5.3399	5.7745	4.9982	4.8374	4.7247	4.1326	4.5454	4.314	4.4568	5.5043	4.6439	4.3792	4.6456	4.3957	4.5166	3.9699	5.812	2.98	4.6282	4.0583	5.5179	4.2728	4.4867	5.0361	3.4995	5.6041	5.6548	4.116	4.1309	5.8547	4.0206	5.5925	4.7708	5.3316	5.254	4.254	4.8689	4.3183	4.6427	3.4423	4.2227	4.627	4.2839	5.1119	5.6331	4.1144	5.2044	4.8037	5.572	4.0268	6.1285	5.135	4.2494	2.7613	5.79	5.696
PF3D7_0604600.mrna1_1	PF3D7_0604600.mrna1_1;531	531	5.6424	5.0457	4.4263	4.8659	4.2165	4.254	4.9179	4.5814	4.7334	5.7876	6.0088	3.6531	5.2284	1.511	3.1127	4.6247	5.4686	4.717	4.9773	3.9828	5.3861	5.218	4.9411	5.5392	5.7589	3.9809	5.1039	4.8895	5.5014	5.4182	5.4565	4.7703	4.1293	5.5665	4.5515	3.2157	3.847	5.1591	5.1811	4.5198	4.8699	4.5692	3.9809	3.5886	4.3583	3.5348	4.0461	4.2211	4.464	4.8977	5.8975	4.3169	3.8022	5.2502	5.3858	4.3674	3.7452	3.9449	5.488	4.4854	5.3012	5.8061	3.9079	5.3709	4.8565	5.4967	5.3885	5.121	5.1424	5.6676	5.3158	4.6977	4.9155	5.0241	4.7312	7.0398	5.7835	4.673	5.2114	3.8738	6.0018	4.4581	4.6082	5.1123
PF3D7_0604600.mrna1_1	PF3D7_0604600.mrna1_1;532	532	5.7101	4.7257	5.1048	4.9667	2.9317	4.645	5.4366	3.9791	3.3547	4.0976	4.2525	4.3384	4.1465	2.3045	4.9941	5.1993	5.5564	5.1493	5.3402	5.0461	4.1867	4.546	4.9565	4.3327	5.5323	3.2048	4.8017	4.3023	4.9269	5.2943	5.6317	4.5625	5.1623	5.2702	5.0014	3.9345	4.0295	4.2063	4.6999	3.8689	5.3176	5.9944	4.8176	3.8186	4.3618	3.8875	5.3219	5.4944	4.1018	5.6138	4.9991	6.073	3.7004	5.2817	4.0365	3.9336	4.6764	5.7115	5.8171	4.6479	4.5261	4.1946	4.431	5.393	3.6576	4.5261	4.2403	4.6381	4.7856	4.5981	3.0461	4.2242	4.6685	4.5354	5.3663	4.7908	6.1514	5.2836	4.6076	4.0942	4.6599	2.8176	4.5589	4.673
PF3D7_0604600.mrna1_1	PF3D7_0604600.mrna1_1;533	533	5.098	5.4416	5.2087	4.8919	2.2869	5.1313	5.905	3.7236	2.0772	5.5913	4.6899	2.6323	3.6724	0	3.6893	5.0717	5.7347	1.2869	3.6871	1.9411	4.3491	5.3747	5.1185	4.281	4.1985	3.2645	3.8379	4.393	4.7312	5.0023	4.9509	4.5862	5.0892	5.9932	3.4542	4.3023	4.9561	4.0027	5.682	3.9672	3.5993	4.6439	4.4449	2.9782	2.6112	3.9174	4.6017	4.9658	5.0144	5.7811	4.4074	4.6392	2.862	4.2304	4.85	3.1326	4.0764	4.0409	4.9941	4.8405	5.2946	5.1493	4.6798	4.0259	4.2396	5.0264	4.8826	5.6496	3.8875	4.2698	5.0264	4.2861	4.8748	3.9486	5.0772	3.7772	5.2338	5.8202	5.0347	4.2869	5.0561	0.4854	4.7142	7.2335
PF3D7_0604600.mrna1_1	PF3D7_0604600.mrna1_1;534	534	5.2487	4.7522	4.9551	5.0947	3.0391	3.7698	5.1485	4.5838	0.848	4.6943	5.07	5.4077	4.8768	3.3618	3.2357	5.0976	5.7131	4.8268	4.4874	4.8743	3.0339	3.1276	5.6559	4.9088	4.7415	4.2479	3.851	4.1367	5.0505	4.9639	5.1085	5.2502	5.2513	4.6616	4.7175	4.2449	4.7729	5.4022	5.5705	3.6194	5.4832	4.6171	5.3154	2.373	1.516	4.281	5.0747	5.6631	3.6358	4.4489	5.1859	5.3971	2.9745	4.5367	4.8475	4.8012	4.8344	6.7064	5.3927	4.1185	4.0985	5.5135	4.5429	5.1239	4.6456	4.696	3.9946	4.1285	4.5632	4.9064	5.3878	4.6299	6.1651	5.1477	5.7637	5.3194	5.5738	4.9547	6.2348	5.0409	4.8435	4.204	3.8963	4.5135
PF3D7_0604600.mrna1_1	PF3D7_0604600.mrna1_1;535	535	6.1491	5.4323	4.9607	4.7803	0.903	4.9298	5.706	3.4289	2.9855	6.0237	5.805	4.2943	5.0618	3.4101	3.8258	5.2172	5.2157	3.0875	4.4738	5.7423	5.1436	3.1027	4.7929	2.1699	5.3041	4.2456	3.0391	4.2839	5.0072	5.4867	5.7247	2.359	5.1993	4.6594	3.4019	3.4841	3.8982	4.0161	5.8336	5.0815	3.9955	4.812	4.8525	4.3491	2.6253	3.7409	5.0483	5.2369	4.2311	4.1683	5.2203	4.9873	3.8856	4.645	4.6645	4.2555	4.8374	4.6854	5.2858	4.7404	4.634	4.7098	4.7361	4.7377	5.1436	5.2529	4.218	4.0215	5.1056	3.6519	4.0339	4.5886	4.5097	4.3226	5.2529	5.1404	5.9369	5.4433	4.8027	3.9964	4.2063	3.4686	4.8659	4.079
PF3D7_0604600.mrna1_1	PF3D7_0604600.mrna1_1;536	536	5.8293	5.5037	5.0772	4.9122	3.8934	3.0321	5.2396	4.915	0.9635	5.5786	4.4476	3.6871	4.3512	3.6147	2.8278	4.4886	5.3259	4.2683	2.4005	5.1285	5.2657	3.6369	6.3063	4.8924	4.7745	3.4555	4.847	4.8063	3.7655	5.1755	4.3785	5.7247	6.0139	5.1538	4.5091	2.7485	4.1595	4.0383	5.6704	4.5723	5.2806	3.4289	5.5804	3.0215	4.7131	4.6235	3.2928	5.1859	5.2817	4.1359	4.7131	6.1344	3.0215	5.9862	3.9107	4.225	4.9303	6.0566	5.4951	5.8076	4.95	5.2122	4.3785	5.4009	3.9117	5.1048	4.7328	4.6536	3.0892	3.9991	2.4699	5.1835	6.2135	4.6017	5.7735	5.0626	4.7109	4.7856	5.2555	5.4944	4.1977	3.8359	4.4121	4.406
PF3D7_0604600.mrna1_1	PF3D7_0604600.mrna1_1;537	537	6.154	5.6915	4.1977	5.1334	3.4019	3.925	4.7876	3.5874	3.121	5.8507	4.7835	4.1035	5.4067	2.3923	4.7554	5.4053	5.0201	4.9533	5.2032	4.5097	5.5157	4.9141	5.8657	4.2839	4.7452	4.0286	3.5558	4.3971	4.841	5.6188	6.2054	3.1969	5.3716	3.8186	3.3334	3.6554	3.9542	3.441	4.4019	5.5454	2.9946	3.3391	5.7469	3.7388	3.5705	4.9588	4.9796	5.7706	5.5014	5.2847	4.0461	4.1859	4.887	5.1396	5.5546	5.3194	4.4757	5.7811	4.9887	5.0587	4.8919	5.0993	4.858	5.6812	4.4963	5.2199	4.7334	3.6622	4.889	4.6707	2.9336	3.925	6.1904	4.6064	4.1094	5.1056	6.1934	3.3827	5.9891	5.0099	4.4356	4.4581	4.5053	5.96
PF3D7_0604600.mrna1_1	PF3D7_0604600.mrna1_1;538	538	5.9112	4.9959	4.7602	4.7798	2.5826	3.275	5.0587	3.5472	0.856	5.3136	4.6982	4.3096	5.667	3.9098	4.7538	4.7939	4.8733	5.3349	4.1587	3.7687	5.8094	4.9579	4.9973	3.1293	3.9946	2.2839	0.546	3.6554	5.7605	5.6943	5.8405	4.1035	5.2544	5.079	4.1699	3.9598	4.3377	4.3625	4.8273	5.6346	3.3854	4.7719	5.0426	4.4343	4.6702	4.3384	3.6803	5.4256	4.1094	4.4463	4.6223	4.8364	3.0072	4.1715	3.7581	4.8958	3.9982	5.7181	5.1001	4.2608	5.4696	5.7306	4.7027	4.2357	4.7268	4.5503	4.2772	5.079	5.1977	3.9069	3.4436	5.5043	5.3074	4.5248	3.6029	4.9882	5.9227	5.4845	5.8222	5.3896	4.3964	3.6758	4.3125	5.0103
PF3D7_0604600.mrna1_1	PF3D7_0604600.mrna1_1;539	539	5.4816	4.8202	3.9754	3.7004	3.116	2.9946	4.7323	5.4195	4.6685	1.8875	5.2192	3.796	5.246	3.1094	2.8875	4.9179	5.435	3.4594	5.1247	4.1882	4.7602	4.269	6.2116	4.6194	3.5261	3.8359	4.0054	4.9946	4.3023	5.4611	5.3975	5.9759	4.1481	4.843	4.5765	4.269	4.5435	5.1031	4.9584	5.1747	4.9397	2.9946	5.9069	4.26	4.3861	3.8359	4.0892	5.0807	4.5607	3.942	4.4581	4.4141	4.3639	6.0204	4.4249	4.3103	4.4777	5.7301	3.7845	5.0972	5.0108	4.5723	3.1326	4.926	4.1731	4.591	4.0866	5.3082	4.9079	3.6803	4.8263	5.1534	5.6851	4.7949	5.3607	5.915	4.7835	5.6444	5.5635	4.887	5.0009	3.4777	5.4022	5.3743
PF3D7_0604600.mrna1_1	PF3D7_0604600.mrna1_1;540	540	5.2498	4.3399	5.1102	3.2095	1.1506	4.1169	5.4192	4.3455	3.4529	2.8992	3.7355	3.8115	5.522	3.5546	0.2141	4.8495	5.116	4.7049	4.2884	3.1811	4.6554	5.6209	5.6817	4.8992000000000004	5.6259	4.5472	5.946	4.4463	4.9625	5.4906	5.5466	4.9593	5.1396	5.6129	5.1835	3.4542	3.3001	4.6993	5.347	4.4141	5.2694	3.0548	5.3291	3.847	4.742	3.2327	3.591	5.337	5.7942	3.6893	5.0751	4.2288	3.6508	5.8397	4.8649	4.2593	4.8359	4.8733	5.2149	5.2095	4.2288	7.6814	4.6433	4.935	4.6769	4.0721	5.3761	5.4883	4.969	4.6358	4.6741	4.275	4.4476	5.4883	5.554	5.2227	8.0949	4.2876	5.7444	5.8462	4.3067	4.4938	5.1485	6.1685
PF3D7_0604600.mrna1_1	PF3D7_0604600.mrna1_1;541	541	4.8575	5.0117	4.7285	5.2928	1.251	4.292	4.2585	4.4249	3.2141	4.9542	4.1169	4.8435	5.2165	2.101	4.5229	4.8768	4.0453	4.0268	3.8349	5.0009	5.0639	3.7442	5.845	5.4459	4.6769	3.8074	3.3248	5.1546	5.889	4.6531	5.2772	3.9681	5.2935	5.1043	4.9547	2.6599	3.5298	4.6651	4.6311	4.9561	4.0444	3.4436	4.281	3.1276	5.0921	3.8063	3.9059	4.1914	4.1961	3.4489	4.26	4.8089	3.1843	4.5097	4.5065	0.7908	4.3448	5.9319	4.8395	5.218	4.5065	6.8862	5.8602	4.957	4.211	5.0422	3.1359	4.712	3.7431	5.2188	4.0063	4.8099	4.6041	4.5279	4.1018	4.9986	7.1768	5.2403	5.2288	5.106	4.4463	3.7655	5.2075	5.6413
PF3D7_0604600.mrna1_1	PF3D7_0604600.mrna1_1;542	542	4.8415	5.3298	5.4057	5.5629	4.2242	4.904	4.7618	3.1359	2.257	5.3663	4.7285	2.4854	5.0005	3.3103	3.0479	5.5398	4.8344	3.8768	3.9754	5.1027	4.4705	4.9495	4.7913	2.2957	5.4676	4.2242	4.6363	4.8309	4.3377	4.8943	5.3381	3.1667	5.204	5.4696	4.3646	3.1457	3.0286	4.4925	4.0695	4.0365	4.2965	3.7602	5.7107	3.9203	3.7474	3	4.5223	5.2965	4.2943	5.0596	4.9941	4.0277	1.9411	3.9107	4.6404	4.3448	4.2095	5.1643	5.3501	5.0112	4.7692	6.4663	5.2664	4.1169	4.6719	4.218	4.0832	5.3248	4.7274	3.4074	4.4594	2.2388	4.1069	4.8807	4.5898	4.5416	7.4366	4.4899	5.407	4.4012	5.0201	3.3813	4.7425	6.4648
PF3D7_0604600.mrna1_1	PF3D7_0604600.mrna1_1;543	543	5.4436	5.3951	4.591	4.2008	3.1619	4.7692	5.3262	2.9635	1.3785	2.844	4.0045	3.6005	3.4957	1.8032	3.2884	4.3778	4.437	4.073	4.3413	3.2913	4.1035	2.6088	4.1522	3.1827	3.9355	4.116	4.7398	4.3082	5.2917	5.1514	4.5097	2.5753	4.26	4.5892	4.5185	4.6525	4.2172	4.8084	5.0387	4.1538	3.847	2.854	4.1481	4.2861	3.9117	2.5084	5.7546	6.0663	4.1243	4.634	4.3255	5.1493	5.4155	4.4607	3.717	3.5509	5.1239	5.1235	5.3259	4.6719	2.9505	4.5166	4.9754	4.2024	4.4376	4.7049	3.8349	3.2095	4.8595	5.3597	3.5236	4.5373	0.696	4.6082	4.2388	4.5317	4.7082	4.3448	5.3494	2.5311	3.0496	3.1489	4.6871	5.826
PF3D7_0604600.mrna1_1	PF3D7_0604600.mrna1_1;544	544	4.7618	4.6305	5.1514	3.7038	4.4209	3.7908	4.8733	4.4249	2.0144	4.2623	4.1651	5.2664	5.3754	0	4.2288	4.7458	5.0272	3.121	3.4854	2.9709	4.4336	3.7214	5.1243	4.4496	4.7447	3.7015	2.3674	4.6188	3.8953	5.6209	5.2161	2.3785	4.975	4.4614	3.848	3.5922	4.0866	4.2854	5.1081	2.0391	3.6724	3.7929	5.5934	2.9745	4.0018	3.4316	5.0613	4.0409	0.5656	4.1276	4.0277	3.7666	3.079	2.5729	4.4925	4.26	3.7082	4.5957	3.0018	4.3653	5.353	3.6576	3.1985	4.0383	4.4053	4.8934	3.5886	4.437	4.4816	0.7225	3.6311	3.8924	4.4209	4.934	4.4316	5.2149	5.4429	4.7388	5.1243	4.7602	4.0858	3.9709	4.306	3.0875
PF3D7_0604600.mrna1_1	PF3D7_0604600.mrna1_1;545	545	5.5024	5.5877	4.8738	4.269	2.2234	4.2141	5.5762	1.6323	1.8237	2.5261	1.1763	3.9326	4.0548	0.516	3.7093	3.9828	4.7306	0	4.4575	3.7645	5.0717	3.1144	4.4396	4.3505	5.2924	2.5135	2.101	3.9392	4.1731	5.4492	4.7576	2.9222	4.3277	4.6887	3.6041	1.4957	3.437	4.4155	5.0879	3.7666	1.7908	3.4673	4.4944	4.8156	3.6645	3.1795	5.246	4.5329	4.4588	3.7866	4.1424	4.5607	2.0144	4.7787	3.7793	3.7038	3.6088	4.2319	5.3226	1.406	4.4216	4.3723	3.8826	3.1795	3.5692	3.5348	3.7236	3.3377	4.5546	3.3363	3.9269	3.6599	3.7687	3.8001	3.8934	4.2824	4.8714	3.466	4.235	4.6798	4.4614	0	5.093	4.054
PF3D7_0604600.mrna1_1	PF3D7_0604600.mrna1_1;546	546	5.1326	4.8763	4.4141	3.942	2.8777	4.1961	4.9919	3.332	0	4.1922	2.7866	2.6415	3.8156	3.5838	3.1027	4.9882	4.9064	4.1747	3.8063	3.0072	2.101	2.774	3.9791	4.7613	4.5379	3.9117	3.905	4.7866	4.0548	4.696	5.3961	2.3978	3.1985	4.594	4.0875	3.0807	3.861	4.1243	5.8965	3.5021	3.1293	4.1643	1.7398	4.2048	4.4725	4.3016	3.2585	4.5795	1.9855	3.5692	4.3096	4.218	1.3448	5.4718	4.5223	4.5969	3.6369	4.1334	4.6673	1.1177	4.2795	3.926	4.2071	3.842	0.2141	4.1293	4.017	5.1416	2.9928	2.1795	3.9514	4.2165	4.1953	4.9355	5.202	4.1194	5.9711	4.263	5.0972	3.7949	5.1803	2.8237	4.4522	2.7159
PF3D7_0604600.mrna1_1	PF3D7_0604600.mrna1_1;547	547	4.9059	4.464	4.4416	4.9542	1.3785	4.7772	4.0849	4.3089	2.0841	5.2787	3.7257	3.2063	3.7918	1.0841	4.2854	4.5236	4.3834	2.7908	2.8319	4.9928	4.9937	4.5662	5.281	3.1683	4.3111	2.5632	3.111	4.9477	3.4502	5.3262	5.0509	2.905	4.3785	4.696	3.4114	4.2095	4.5254	3.9672	5.2176	2.7115	4.7361	4.7687	4.3618	3.251	4.6433	3.8718	3.3262	4.393	3.111	5.0557	3.0925	3.251	2.101	4.8565	4.4757	3.7192	4.796	5.1882	5.0815	5.0913	5.2698	4.1763	5.6876	4.5491	4.8012	4.3785	2.568	4.1457	4.1771	5.135	3.9864	4.6064	3.8032	4.2532	5.1659	3.9505	5.1759	4.269	5.6952	3.9011	4.7004	4.1077	4.0968	4.408
PF3D7_0604600.mrna1_1	PF3D7_0604600.mrna1_1;548	548	5.0383	4.4509	4.7655	4.7452	4.5951	3.9146	4.4757	2.9891	5.2207	5.36	5.2913	2.9764	3.841	0	3.0704	4.7892	5.3027	1.8115	4.1977	4.4601	5.0768	4.7252	4.1473	4.5613	4.4202	2.3923	4.6719	4.6041	5.1603	5.7466	5.4152	0.9486	5.1707	3.384	4.4502	4.7866	3.845	3.7495	5.4992	3.3909	3.263	4.6206	4.1835	3.5122	3.0233	4.189	4.8288	4.4673	3.3089	2.6938	4.6954	4.8089	3.6554	5.0224	3.6288	5.0781	3.6323	4.5625	5.706	4.4963	5.2604	5.4413	5.3604	4.3477	5.1309	4.7241	3.9718	5.328	4.8379	5.0725	2.0179	5.5659	4.7131	5.142	5.3551	4.2994	5.9495	4.9973	5.3248	5.2517	2.3674	4.9823	4.2735	6.1779
PF3D7_0604600.mrna1_1	PF3D7_0604600.mrna1_1;549	549	5.3388	4.9136	4.7192	4.8058	3.2645	4.5856	4.3799	3.7015	0.7398	5.0947	4.2972	4.2839	5.211	4.1514	4.3277	4.1177	4.7576	2.7159	0.2388	3.5472	4.4403	3.1763	5.4976	4.3999	5.5056	3.1906	3.5248	3.9495	3.7814	6.0336	4.5589	4.366	5.568	5.0913	3.7687	3.6588	4.7203	4.3583	4.8625	4.272	5.1591	3.6485	4.6747	5.2296	3.8777	4.0798	4.8268	4.06	5.1707	3.5826	4.8094	5.9324	3.8217	4.6977	4.3391	4.2211	4.9112	5.8402	4.7506	4.8753	4.3441	2.9486	4.292	4.9011	4.5342	4.0224	2.742	4.9593	3.6826	3.2203	3.0721	4.2913	4.9203	5.0233	4.7065	4.4114	5.2858	4.673	5.366	4.557	4.4764	1.8797	4.8689	3.8329
PF3D7_0604600.mrna1_1	PF3D7_0604600.mrna1_1;550	550	5.9759	5.2304	4.6264	4.0764	2.7004	4.8197	3.9718	3.4699	2.2079	5.6648	4.9593	4.2008	4.6023	2.2079	4.942	5.5122	4.7892	3.8669	5.3561	4.7393	4.254	5.0997	5.3656	4.8822	5.0704	4.0259	4.7745	4.2133	5.5081	5.4026	5.7589	4.0312	2.852	5.0085	4.3792	0.9336	3.5472	3.9411	5.2869	3.8807	4.4101	3.1424	5.2847	3.4893	4.7317	4.1457	3.6542	5.189	4.7613	3.1077	4.9773	5.0866	4.257	3.228	4.5192	4.2304	3.9298	5.406	4.337	5.3667	4.7511	3.384	3.8669	3.8268	4.281	3.5717	4.742	4.9533	1.8197	4.7871	3.079	4.2935	5.0179	4.5619	6.0047	5.2754	5.3621	11.6892	5.1946	3.8319	4.4026	4.797	4.7382	4.8197
PF3D7_0604600.mrna1_1	PF3D7_0604600.mrna1_1;551	551	5.5589	5.3681	5.0295	4.7301	4.2653	3.7634	4.9509	4.2935	4.2943	5.5364	5.8726	4.1152	6.1098	2.8197	4.1152	4.5892	5.5423	4.2434	4.8243	4.9112	4.9505	2.4168	5.0343	4.5429	5.3288	4.889	4.6775	4.5632	4.6508	5.4558	5.4212	2.7159	5.2059	5.1659	5.3813	3.8012	3.7323	4.4738	6.1039	4.9378	5.6159	5.4777	4.7098	3.852	4.1969	3.717	5.3561	5.2854	5.6991	3.516	6.0533	4.6932	2.373	5.0054	4.4296	4.904	5.4472	5.757	5.8502	5.1169	5.021	4.439	4.5951	4.8146	4.2884	4.8948	4.1906	4.6871	5.1847	4.2479	4.2898	5.1965	4.5668	6.5492	5.4561	5.3865	5.7538	4.4482	5.6294	4.4575	4.6323	4.8192	4.4816	4.9561
PF3D7_0604600.mrna1_1	PF3D7_0604600.mrna1_1;552	552	5.3961	5.3484	4.9364	5.3858	3.6241	4.4679	5.6699	1.7093	3.9373	4.7724	4.2928	4.2149	4.5832	2.2449	5.2713	5.4728	5.4128	3.9298	4.5747	4.5963	4.814	4.4621	4.5454	4.5969	4.3277	5.1185	5.0063	4.2668	5.2924	5.0179	5.4016	5.3114	4.3147	5.5113	4.6153	4.2824	3.98	4.5503	5.4715	4.986	5.6156	5.0879	6.1309	3.3576	4.903	2.4906	5.0387	5.5537	5.0347	4.4542	5.5232	5.0858	1.6826	5.2067	4.9449	3.4738	4.033	5.0321	5.5762	4.2994	6.0936	5.0264	5.0241	4.991	5.0246	4.3248	3.6171	4.1851	5.3909	4.26	5.649	4.5441	4.6639	5.1707	5.7808	4.7463	5.972	5.3988	6.6324	5.2001	3.6565	4.2979	4.7317	4.26
PF3D7_0604600.mrna1_1	PF3D7_0604600.mrna1_1;553	553	6.0618	3.6369	5.2536	4.6082	3.1922	3.1985	4.5705	5.2376	2.3448	5.3284	3.9364	4.6611	5.4097	2.858	3.2434	5.366	5.193	3.306	4.1922	4.2219	5.4568	4.4039	4.5361	5.0682	4.757	1.7824	4.3667	4.4363	4.6035	3.8166	5.3241	5.3551	4.6212	5.3291	5.557	3.7279	4.7918	4.7071	5.2384	5.7996	4.238	3.272	4.4005	4.3406	4.2373	1.5361	5.1198	5.0695	6.2957	4.0356	4.8379	4.9439	2.6182	4.9336	4.2935	3.9495	4.2071	5.4363	5.5179	3.7474	5.7981	5.1579	3.0807	4.9103	4.1747	4.0557	4.5361	4.3512	4.5211	3.9098	3.3604	5.2551	5.4353	5.8829	4.6982	5.4725	5.6261	5.093	5.796	5.0461	4.5166	4.1309	5.0501	4.2126
PF3D7_0604600.mrna1_1	PF3D7_0604600.mrna1_1;554	554	5.2657	4.8063	4.1035	4.6679	3.9069	4.2048	5.0361	4.4383	3.9588	5.6404	4.4951	3.5765	5.2694	3.4168	3.3074	5.2168	5.5261	4.3785	1.8278	4.7687	4.6427	6.1669	5.4735	4.1276	5.0695	4.6444	4.7527	5.3038	4.2728	5.2746	5.5116	3.319	4.3484	5.465	4.6041	5.1843	4.585	4.6415	5.6645	4.8104	4.3313	5.4738	5.4938	3.8043	4.1787	3.5484	4.7586	5.5595	5.8669	5.2884	5.7884	5.5996	2.4005	4.7608	4.1611	4.6588	2.9616	5.7167	5.7049	3.7729	5.4683	5.1006	3.3896	5.0188	4.6915	5.3172	4.354	4.6259	5.5046	5.1164	4.1027	5.2024	5.1981	5.3334	5.9067	4.582	5.4152	5.4555	6.2401	4.0161	3.079	2.856	3.9011	4.5711
PF3D7_0604600.mrna1_1	PF3D7_0604600.mrna1_1;555	555	5.2219	4.8841	4.7004	4.5072	3.5619	3.856	5.8104	3.8104	3.3827	5.7866	3.2434	4.8664	5.2411	1.5211	4.0832	5.3646	5.3027	3.8807	4.4522	5.1583	5.5622	4.5166	5.4141	4.4601	5.504	5.0951	4.3526	3.2972	4.7339	5.2498	5.1502	3.5668	4.554	5.5567	4.4005	3.488	5.2608	4.7682	5.4838	4.2365	3.5753	5.0045	5.2928	4.4731	3.4725	3.2555	4.691	5.4935	5.4832	4.8505	5.2441	5.1623	4.2585	4.5934	4.4938	4.6241	4.3547	5.8669	4.9667	8.4003	4.649	5.7897	3.9345	4.9547	5.3579	5.2396	4.8792	4.5385	3.957	4.9672	4.7344	4.8237	5.5826	4.7328	6.1737	5.4266	6.0904	4.9873	5.9743	3.06	4.6235	5.5286	5.1428	3.7312
PF3D7_0604600.mrna1_1	PF3D7_0604600.mrna1_1;556	556	5.4005	5.1268	4.3505	5.1404	4.009	5.1886	5.6064	3.5993	4.2411	5.2338	4.0206	4.7181	5.6772	3.4816	4.3716	5.8452	4.025	4.7268	4.9193	2.8699	5.4492	5.0435	4.8875	4.8125	5.3896	5.0387	4.3639	3.8309	3.6159	4.5741	5.435	3.857	3.6462	5.8885	5.0989	4.3277	4.0152	4.5619	5.6061	5.3154	4.9928	5.0866	5.3005	3.8043	3.9514	2.1309	5.2887	5.6608	5.3985	3.3334	5.5577	5.1871	2.2327	5.4039	4.8977	3.5298	4.3198	5.7469	5.5151	5.2649	5.2517	4.5759	3.6017	6.0667	5.7087	4.375	5.1152	4.8748	4.5951	4.1252	2.844	4.1514	4.7981	4.9523	5.6247	4.854	5.0005	5.1703	5.5883	5.3768	4.5503	2.774	5.6109	4.8977
PF3D7_0604600.mrna1_1	PF3D7_0604600.mrna1_1;557	557	5.62	4.6932	4.4568	5.3899	4.4316	3.7257	6.3169	4.3646	2.5435	5.0777	1.3219	5.3923	5.0909	3.6439	4.266	6.7986	4.5298	5.0233	4.5385	4.5447	5.3284	5.2296	5.0072	4.1977	4.3625	4.0959	4.9416	4.218	5.144	3.853	5.211	3.9126	5.223	5.6476	5.2472	3.957	3.3306	4.1473	5.5463	5.3096	5.4689	5.26	5.128	5.4676	1.8718	4.8982	5.1309	6.9205	5.5311	5.537	5.4019	5.7148	5.366	5.1022	4.9941	4.7506	4.4848	4.6616	5.8565	5.6346	3.8166	4.7388	4.3284	4.6668	3.9542	4.5065	4.6736	5.5217	4.9397	4.5229	2.8379	4.9787	3.853	5.1843	5.2787	4.9074	5.1554	4.8475	5.9001	3.1127	4.756	3.7687	4.86	4.7677
PF3D7_0604600.mrna1_1	PF3D7_0604600.mrna1_1;558	558	6.134	5.4128	4.6421	4.8987	4.0764	4.6605	6.1332	5.5413	1.9486	5.5689	4.7065	1.8032	4.8919	3.1177	3.6288	6.8199	5.4179	4.7756	4.2472	4.7323	4.1763	5.0613	5.9955	4.9709	4.9174	4.8495	3.3161	4.9977	5.5388	5.4915	5.8819	5.3813	5.5242000000000004	4.2839	5.2149	3.4141	5.3802	5.5192	5.4296	4.9103	4.9561	3.406	5.0426	4.406	3.3561	5.8664	4.7027	5.153	4.6392	5.047	5.5765	6.1254	3.251	5.732	5.0845	4.9174	4.5771	5.3341	5.4433	4.4938	4.5826	3.9736	5.0553	5.6453	5.1827	5.233	4.1391	5.8291	3.4816	4.5619	4.5166	4.3688	7.3624	4.6531	4.9991	4.943	6.7093	5.116	5.5062	5.877	3.0179	4.8914	5.3875	5.998
PF3D7_0604600.mrna1_1	PF3D7_0604600.mrna1_1;559	559	6.5552	4.7829	4.3861	5.1743	1.7527	4.0781	5.86	4.4155	2.0036	5.4558	4.8866	3.2957	5.4634	3.3334	4.5814	6.4854	4.5765	4.0179	3.7027	5.6267	4.9241	3.319	4.3896	4.2772	5.6982	5.0509	4.7137	1.9336	4.7986	5.4469	4.9198	3.0583	4.8919	4.568	5.4002	3.1795	4.935	4.5807	5.1185	4.6645	3.6713	4.6375	4.0841	4.4033	6.0875	4.649	4.3334	5.0422	6.3409	4.6276	4.5832	4.9814	2.8319	6.011	4.342	4.5179	4.8288	5.9586	5.8743	4.9392	5.9224	4.9402	5.0501	4.5484	3.9662	5.3861	3.0409	5.812	3.2765	4.641	3.9635	3.6159	5.0721	5.2196	4.6999	5.765	6.5807	3.9625	6.1657	4.5729	4.8369	4.3792	5.4084	4.6223
PF3D7_0604600.mrna1_1	PF3D7_0604600.mrna1_1;560	560	6.4901	5.1562	4.7934	5.943	4.2071	4.5211	6.0641	3.0321	3.7104	6.0391	4.3597	4.0917	4.5692	4.5148	5.314	6.7593	6.2625	4.9955	4.627	6.021	4.9378	4.6531	4.5223	5.3205	4.9837	4.6656	4.8748	4.86	6.5247	5.8143	6.2221	4.3031	4.5491	5.7287	6.1144	3.9625	4.4906	5.437	5.4386	4.1691	3.4343	5.1453	4.5242000000000004	5.3716	5.2415	4.0531	4.5552	5.1574	4.6542	5.6079	5.5323	5.2574	4.934	6.4853	4.5686	4.8831	3.5097	5.2943	5.7439	5.5865	5.1815	5.7597	5.0955	4.8585	5.5844	4.5807	5.0951	4.7965	5.8384	5.0747	4.218	4.8797	4.9021	4.0126	4.8704	5.4728	5.8068	5.8565	5.2168	4.4336	5.647	5.4249	5.6168	5.3554
PF3D7_0604600.mrna1_1	PF3D7_0604600.mrna1_1;561	561	6.8847	4.6147	4.2487	5.079	4.6747	5.0099	5.2551	4.735	3.9745	6.0993	5.09	4.9542	3.8856	3.1683	4.9602	6.33	5.5996	4.7137	6.1495	6.357	5.0081	5.7263	4.6719	5.3526	5.7151	3.9542	5.1985	5.4532	6.1272	5.3649	5.5521	3.5509	5.0674	5.8377	5.1006	4.3441	4.8856	4.9533	4.7975	4.4995	4.347	4.5059	6.6106	8.2659	5.0184	4.3971	5.7506	4.3667	4.8207	5.5729	5.2479	6.1669	3.7474	6.044	5.1558	5.1189	3.8826	5.3916	5.9953	3.6837	5.4212	5.714	6.1926	5.8946	5.1957	6.0424	5.6363	4.1085	5.2965	5.1114	4.9653	4.7793	5.4604	5.7393	5.8681	5.6337	6.2651	5.516	5.4366	4.9193	5.2596	4.5729	4.8202	5.3809
PF3D7_0604600.mrna1_1	PF3D7_0604600.mrna1_1;562	562	6.0919	6.1278	4.6276	5.2634	2.7782	3.8866	5.3052	4.5527	2.3306	5.5546	5.0785	5.0802	4.9514	2.9764	4.6904	6.1723	5.2376	4.04	4.7533	5.394	4.844	5.0622	5.4963	4.6334	5.0152	3.757	5.0712	5.6554	6.4589	5.2972	4.9519	3.5969	4.3792	5.151	4.8866	5.2254	5.0334	5.2943	5.2411	4.4529	4.3052	4.1603	4.8273	4.3154	6.327	3.7645	4.3498	5.8184	4.0841	3.9709	5.2513	5.6073	4.2884	6.2483	5.5014	5.1615	4.814	4.4162	5.2589	5.1131	5.797	5.1473	6.7413	4.1859	3.5729	4.7485	4.7522	4.5668	4.568	5.1639	4.0738	4.6977	5.5832	4.3334	4.8037	4.7991	6.1398	4.9146	5.6882	4.9208	3.6803	4.0721	5.3484	7.0912
PF3D7_0604600.mrna1_1	PF3D7_0604600.mrna1_1;563	563	7.4959	5.6064	5.1957	5.0566	4.6571	4.2472	5.983	4.8089	5.4094	6.995	4.228	4.7398	5.8076	1.585	4.4666	6.9899	4.9198	4.7923	4.6253	6.6162	6.1268	4.5311	4.3176	4.3219	5.3434	2.7004	3.9819	5.3544	7.5835	5.4902	5.1346	5.5182	5.4857	5.5014	5.435	4.6645	5.254	5.0215	5.4094	4.8743	4.1119	3.1635	5.3089	4.98	7.0065	5.243	3.9241	4.7004	4.3889	5.0361	2.774	5.5385	4.8782	5.8615	5.432	3.7803	4.4039	4.5577	5.9427	5.1981	5.4825	6.353	5.8714	4.8197	5.6017	5.2847	4.1177	5.5868	5.467	5.7007	4.2102	4.7323	4.6141	6.1924	5.332	5.6433	6.8641	4.6938	5.9281	5.3111	5.2713	4.7729	5.7195	5.4552
PF3D7_0604600.mrna1_1	PF3D7_0604600.mrna1_1;564	564	7.8785	5.2257	4.1235	3.0496	3.2265	4.6129	6.5932	1.4383	3.7845	7.9392	5.4165	4.0045	4.8339	3.3491	4.8861	6.8447	6.0738	4.7677	5.144	6.9292	5.2847	5.2437	5.2968	5.4835	5.2687	5.4647	3.406	5.3674	7.9364	6.0117	5.735	2.854	5.5226	5.7581	5.292	4.7708	5.033	6.7602	5.439	7.8536	3.8278	5.1715	4.4289	4.5385	7.0702	4.6392	5.7947	6.5111	4.4555	5.153	5.5214	5.2441	3.8248	5.4114	5.6829	4.1603	4.3255	5.0219	4.9045	4.5416	5.887	6.4165	4.5323	5.2453	3.9001	5.8472	5.1256	5.1647	5.5702	4.4906	3.5874	4.712	4.3038	6.1404	5.5357	5.0383	6.2529	4.856	5.857	5.2623	5.3561	2.275	5.0063	5.1977
PF3D7_0604600.mrna1_1	PF3D7_0604600.mrna1_1;565	565	8.9429	5.9291	5.4555	4.9336	4.2118	5.9474	6.7108	5.4212	4.6899	8.576	5.5429	5.3593	5.1152	4.6871	5.285	8.1282	6.0997	4.5367	6.0873	7.9432	6.5654	4.6966	4.9869	5.3583	5.9866	5.8321	5.0161	5.4423	8.251	6.4007	5.3491	4.8012	6.3025	6.2371	5.7808	4.9964	4.8515	4.8992000000000004	4.9298	4.6188	5.4449	4.5874	5.9709	5.6447	8.3164	4.4482	5.8733	4.6904	4.9964	4.9528	5.5376	5.8045	5.4877	6.5149	5.6185	4.861	5.2472	5.3266	5.765	5.6738	5.545	8.2927	5.1894	5.9312	5.0224	6.4029	5.4689	5.9535	7.0421	4.9955	4.8314	5.7371	6.2114	6.243	5.8321	5.9509	8.4676	6.6954	6.1393	6.0509	5.8753	5.1156	6.1835	6.6333
PF3D7_0604600.mrna1_1	PF3D7_0604600.mrna1_1;566	566	8.3255	6.4612	5.9966	4.9011	4.935	5.5613	6.3243	4.3198	2.9107	9.0252	5.647	4.8227	5.0618	4.3576	3.9644	7.9832	4.797	5.2411	6.2302	7.1318	6.4102	5.2265	4.7576	6.351	4.8329	4.3568	4.2802	5.3374	6.9836	5.6554	5.5625	4.3639	6.5102	4.7219	4.8733	4.3125	5.4857	4.8104	5.4249	5.238	3.7027	4.8027	3.9107	4.995	7.7615	5.5892	5.9551	5.4316	4.5957	3.6971	5.8723	5.3402	4.3999	6.5441	5.7918	3.5084	4.6421	5.6363	5.8723	5.6305	5.8829	7.9882	5.581	5.5078	5.8402	5.1465	3.3334	5.2735	6.8383	5.8298	5.1811	5.087	5.3992000000000004	5.1619	6.0925	5.7181	7.9613	5.86	4.8968	5.7753	5.704	5.1363	5.9507	7.1567
PF3D7_0604600.mrna1_1	PF3D7_0604600.mrna1_1;567	567	7.2241	5.6599	6.1497	8.2588	4.9322	7.8163	6.0987	4.854	3.8319	7.9757	5.1342	5.0005	8.301	4.5116	8.5355	7.7038	4.847	5.503	6.1971	6.4995	6.5789	4.1723	4.6023	4.4323	4.3448	3.1827	4.5242000000000004	5.5059	7.763	5.847	5.2357	4.7109	5.6968	5.7538	5.4269	3.5148	5.1416	5.6747	5.7266	4.1667	4.9887	4.8615	5.441	5.0879	5.8848	5.151	5.925	5.9186	5.2532	5.238	4.9791	4.4816	5.1264	5.9871	5.2307	5.0691	4.5916	5.3764	5.9502	4.2055	5.6622	6.0985	5.9644	5.6241	4.4074	5.9502	4.6415	5.3345	5.7562	5.2483	4.5874	5.2392	6.3695	5.1359	5.8359	5.0725	7.549	5.4989	5.9727	5.6943	4.5204	3.8217	6.5248	6.0695
PF3D7_0604600.mrna1_1	PF3D7_0604600.mrna1_1;568	568	7.1718	6.3691	5.2196	8.5166	4.4323	5.1969	6.0341	4.9212	4.0027	7.605	5.7853	4.7929	7.9415	3.8953	5.7151	7.8726	5.2456	4.8273	4.9686	5.7347	5.6326	4.8455	5.9162	4.6005	4.7032	4.5454	5.1655	5.5251	7.0578	4.9928	5.5239	3.85	5.5616	4.9896	4.3667	4.1094	3.1538	5.2261	5.7076	5.1663	5.479	4.5777	4.5084	4.8344	6.1154	3.3262	3.437	7.0803	3.144	5.1064	5.3427	5.3172	3.6017	5.2931	5.6488	5.5116	3.86	5.825	5.7032	5.6103	5.7677	6.7188	5.7415	4.8669	5.4101	5.3111	3.4396	5.9837	5.9281	5.093	4.5692	5.2928	5.9639	4.7687	5.7393	6.6213	6.4573	5.8602	5.6185	6.049	5.6611	3.706	5.2392	6.6098
PF3D7_0604600.mrna1_1	PF3D7_0604600.mrna1_1;569	569	5.8807	5.366	4.9079	7.8045	4.4094	4.3052	5.9507	4.5354	4.1301	5.9057	5.7721	4.2365	7.6642	4.5759	4.7344	5.8826	5.1583	4.9279	5.1218	6.4995	5.2559	4.607	5.1707	5.4124	5.4195	5.479	5.6026	5.7764	7.0034	5.5392	5.1997	3.1506	5.6823	5.1969	5.0989	5.1934	4.7634	5.6943	4.9699	4.8324	5.1699	4.7296	5.3374	4.04	4.6352	4.7279	6.0429	5.7129	4.5789	4.0188	5.6924	6.1158	2.8258	4.9217	4.8773	4.6764	4.7819	5.2946	5.4786	4.1342	5.5435	5.5018	5.7385	5.5342	5.6358	5.2392	5.6203	5.8535	5.8931	5.0317	4.1675	4.4376	6.5113	5.1119	5.4722	5.2976	6.1739	4.8166	6.3375	5.9083	4.6502	3.7856	5.2891	5.9074
PF3D7_0604600.mrna1_1	PF3D7_0604600.mrna1_1;570	570	5.8056	5.5592	5.2388	7.0873	5.383	5.067	5.2246	4.3882	1.2141	5.8525	5.4552	5.2071	6.796	3.6927	3.5692	5.5889	5.5125	4.393	5.263	5.8235	4.925	5.1131	5.1293	4.9519	5.4906	6.0902	4.3743	4.986	7.011	5.9791	5.0514	4.2957	5.6918	5.257	4.6938	4.6927	3.8914	5.353	5.1659	4.6628	4.3147	4.8273	4.347	4.9026	4.649	3.6645	5.9977	5.4463	4.4828	3.9946	5.7173	2.7866	4.6011	5.2106	5.1477	4.8156	4.8875	5.9711	5.6305	4.2891	5.1615	6.4396	5.5534	5.8058	4.9107	5.6404	4.7065	4.4289	6.0067	4.2668	4.5398	4.7236	5.8582	6.4911	6.1926	5.7145	6.6646	5.4253	6.272	5.3695	5.4764	4.0339	4.5002	6.6007
PF3D7_0604600.mrna1_1	PF3D7_0604600.mrna1_1;571	571	5.6982	6.1785	6.4341	8.5216	5.299	4.6088	4.8001	4.8161	4.7398	5.625	6.1739	3.1489	8.9281	2.8836	5.1791	4.9873	5.1363	4.6381	5.1518	6.3103	6.1071	5.8495	5.3747	5.4735	5.2288	4.1906	4.8202	5.6508	6.0312	5.7795	5.3402	4.5801	4.7751	4.6599	5.3663	4.2102	4.7761	4.916	5.5497	4.6194	4.7565	5.6209	5.8043	4.3016	4.9288	4.2055	5.6907	6.3675	4.4496	3.591	5.6168	5.0938	3.4449	4.6764	5.2441	4.337	4.9146	5.5711	6.0928	5.6716	5.9738	6.0076	8.4588	4.669	4.6536	5.585	4.0197	4.5945	5.6738	5.3078	4.3198	5.6241	6.6463	5.9288	5.8694	5.337	6.3684	5.5653	5.9855	5.3981	4.4796	4.6485	4.9203	6.1979
PF3D7_0604600.mrna1_1	PF3D7_0604600.mrna1_1;572	572	5.6317	6.013	4.5084	8.8004	4.1699	2.905	4.8135	5.1855	2.7613	5.9782	5.6781	4.6421	8.679	3.3103	5.6479	5.2968	3.5595	5.9554	4.4168	6.0779	5.6859	4.6299	5.4838	3.5729	4.6392	4.2563	5.3691	5.1355	5.9556	6.0016	4.9222	4.8354	4.4101	6.0376	5.1635	4.3568	4.0268	5.1485	5.7439	4.1595	4.5589	6.477	4.2188	4.541	4.5951	4.8151	5.3395	5.0094	5.2679	3.9021	5.5119	5.2836	5.1457	4.7692	4.6736	3.8186	4.6707	6.5581	5.8207	5.4216	5.875	4.4263	5.1775	5.5236	5.5735	4.6982	4.3016	5.1526	4.9959	5.3618	4.0206	5.0023	5.1355	5.6545	5.2994	5.7469	6.2789	4.9397	5.3391	4.7219	5.2036	4.382	5.5589	7.0174
PF3D7_0604600.mrna1_1	PF3D7_0604600.mrna1_1;573	573	5.1807	5.5954	4.2965	7.0362	4.5729	4.6576	3.9069	4.5148	2.189	5.31	5.2498	2.6938	7.256	3.2585	4.7996	5.405	5.2939	4.3067	4.4796	5.995	4.6848	5.3844	3.3176	5.1089	5.013	5.1799	4.2242	5.0339	5.1469	5.243	5.3837	3.3016	5.4575	4.2698	5.5301	4	4.5404	4.7549	5.2716	4.5173	4.3909	5.6418	5.1289	5.6404	4.8369	2.9336	4.7929	4.9796	4.7076	3.9317	4.6479	5.1457	2.7312	5.2254	4.4303	4.2365	3.6017	5.2491	4.9625	4.406	5.3096	5.4502	3.6124	4.9026	2.852	5.005	4.3363	4.7908	5.5261	3.7366	3.3377	5.2498	5.2821	7.5077	5.9383	4.5783	5.9977	4.3327	5.2028	4.435	5.3111	3.8649	4.1375	6.141
PF3D7_0604600.mrna1_1	PF3D7_0604600.mrna1_1;574	574	5.8204	5.9026	3.7082	5.374	2.4515	4.5928	5.2713	4.5832	2.7908	5.9378	4.3491	4.6264	4.7021	2.1603	5.1198	5.228	4.98	4.8909	4.5103	4.1457	5.5978	4.8079	3.3001	3.3646	3.6005	3.7981	2.8053	4.4155	5.2795	5.366	4.2608	3.1391	5.4515	4.844	5.0505	2.858	4.7038	3.847	5.0972	3.0704	3.7897	4.1235	4.7366	4.7929	3.4568	3.9231	5.6203	6.7991	3.7398	0.7991	4.6129	4.8079	4.121	4.8689	4.6599	2.7398	4.8728	4.4548	5.732	5.0224	4.8807	5.9326	4.6525	4.8319	4.1318	5.5862	4.6519	4.6571	4.3038	5.3611	5.013	4.6241	5.1735	4.4107	5.6591	4.342	6.5073	4.7735	5.7271	6.2296	4.3834	2.3334	5.1056	5.5438
PF3D7_0604600.mrna1_1	PF3D7_0604600.mrna1_1;575	575	5.6061	5.306	4.8753	5.6165	3.4893	4.8634	5.4406	4.4515	3.9383	5.4963	4.0435	3.5273	4.691	4.0824	4.4463	4.3792	4.729	3.3785	4.6668	6.1497	5.3505	4.1465	5.2854	4.963	4.7592	4.4522	4.7247	3.856	5.1198	5.9516	5.9236	3.5898	5.9115	5.3646	3.9653	4.3554	5.0201	5.0139	5.4614	4.2032	3.8166	4.2227	3.4141	4.8758	5.0674	3.3349	4.408	6.8768	3.8156	3.342	3.079	4.7714	4.9579	5.0832	4.8822	4.6398	4.5753	4.9905	4.5129	6.0475	5.0721	4.2965	4.2472	4.8728	5.0369	5.3056	4.2196	3.2001	4.2593	6.0507	5.3147	5.306	5.8359	5.2261	5.5478	5.1591	5.9563	5.5856	5.3154	4.7824	4.5273	5.0717	4.3709	5.0479
PF3D7_0604600.mrna1_1	PF3D7_0604600.mrna1_1;576	576	6.1393	5.2544	3.6508	5.1477	3.0772	4.466	5.2342	4.4809	2.7761	5.7074	4.9565	3.0444	4.5059	2.6299	3.6971	5.1957	4.8359	3.6769	4.5129	4.4336	5.8352	4.5398	4.1546	4.4925	5.0674	3.8053	4.2234	4.2532	6.0631	5.8622	5.135	3.8817	4.4686	3.9855	4.2055	4.3377	5.9196	4.0575	5.2168	4.723	4.7549	3.546	3.9079	3.8768	4.2396	2.3923	2.8639	5.6415	4.8104	5.257	4.3277	4.3568	2.4751	5.3551	4.6938	3.6194	3.8787	4.9745	5.2935	4.1977	4.8694	4.5373	3.5993	4.0858	4.7296	3.5838	3.9345	4.5945	3.6747	4.3377	4.5832	4.8704	5.1502	4.4809	5.5671	5.6493	5.7317	3.0018	5.2223	3.5336	3.8309	3.9709	5.0755	3.2188
PF3D7_0604600.mrna1_1	PF3D7_0604600.mrna1_1;577	577	5.7189	5.7996	5.2315	5.0409	2.1043	3.855	5.4172	4.2008	3.4568	5.6943	4.7247	4.3951	4.9732	4.4712	4.408	5.0879	4.6977	3.4383	4.4535	4.0488	5.9023	4.7431	4.9307	5.2118	4.8135	1.2388	3.2141	4.441	5.1164	4.408	4.848	2.0108	4.7485	5.0121	4.3477	4.5699	4.6988	4.3248	4.9796	4.0063	4.9165	5.2176	4.3709	4.5304	4.4236	4.464	4.0858	4.9383	3.742	4.7192	5.1252	5.0764	3.2555	5.1073	5.3074	5.0435	5.1342	4.7431	5.4131	5.4393	5.3016	4.6645	5.0224	4.6803	4.7415	5.0255	4.9402	4.7629	3.9727	4.9891	5.1957	4.7538	1.8237	4.3764	4.9556	5.3913	6.2413	4.7677	5.0613	3.0755	4.8384	4.1977	5.4909	4.8674
PF3D7_0604600.mrna1_1	PF3D7_0604600.mrna1_1;578	578	5.6085	5.6988	4.3484	3.9355	2.8135	4.9435	4.406	3.6611	3.3334	5.6088	4.9392	4.4816	4.4168	2.9598	4.4919	5.2028	4.8374	4.2219	4.5135	5.9385	5.9805	4.8714	3.7782	4.7829	4.9411	4.3248	1.251	4.7772	5.6938	5.5945	4.6798	0.2987	4.0108	5.591	5.2798	1.8115	5.4158	5.009	5.503	3.3951	3.706	4.5904	3.9222	3.8797	3.9699	3.6288	5.09	5.3906	4.8629	4.0755	5.3266	4.2653	3.3089	3.9514	4.5922	4.6843	4.4783	4.3868	5.1052	5.3223	5.0268	5.99	4.433	3.7782	4.6294	4.8987	4.8475	5.7533	5.4735	5.0734	4.0968	5.5154	5.5729	4.5789	5.503	5.0798	6.7264	5.2698	4.723	4.5429	5.6554	3.843	5.3198	5.1135
PF3D7_0604600.mrna1_1	PF3D7_0604600.mrna1_1;579	579	5.9239	5.7753	4.6971	5.1018	3.7772	4.4482	4.8212	3.8094	3.842	4.9322	4.9083	2.9467	3.4436	0.0704	2.5385	5.2876	5.2858	3.8659	4.814	4.4039	5.0712	3.479	4.7442	3.3448	4.9467	2.8679	4.915	4.5379	5.1755	5.4155	5.5862	2.7761	4.6194	4.144	5.2087	3.211	5.1863	3.1243	4.4607	4.111	4.546	3.1554	3	4.7296	4.4403	3.3618	5.5889	5.3642	2.86	1.7949	4.8792	2.3161	3.7004	5.1659	5.3441	4.2172	3.8309	4.9103	5.1396	4.4107	4.855	4.5832	5.2843	4.9727	1.3951	5.3208	3.7645	5.0383	4.4803	4.2928	4.8836	5.3374	4.8904	4.5577	5.4489	3.7485	6.1635	4.8664	4.1675	4.1285	4.144	3.6369	4.99	3.851
PF3D7_0604600.mrna1_1	PF3D7_0604600.mrna1_1;580	580	5.254	5.6907	4.7495	5.1502	2.7049	5.4216	4.8104	2.8718	3.9345	5.6413	3.9392	3.9855	4.6017	2.6088	3.5198	4.6736	4.5826	3.3291	4.5311	4.0321	4.9941	4.0993	5.6901	4.3183	4.275	3.6611	1.9709	4.916	5.1611	5.0188	5.3882	4.9676	4.4621	4.0772	4.2095	2.9727	4.6381	2.9873	5.0308	3.6971	3.6611	3.8197	3.5447	2.3161	4.5002	5.3854	4.9959	4.8822	4.8283	4.4594	4.5348	4.4944	2.251	4.9112	4.5223	3.7793	4.5583	5.4571	5.2891	3.6814	4.6456	5.098	4.5416	4.6502	4.588	5.3151	4.3103	4.7115	4.4601	5.4084	4.464	4.84	5.6568	4.393	4.8288	4.3688	5.2091	5.3875	4.8384	4.0942	4.4828	6.4133	4.6741	4.1301
PF3D7_0604600.mrna1_1	PF3D7_0604600.mrna1_1;581	581	6.1142	4.6882	5.7719	5.3423	1.8797	4.7109	5.076	4.5466	1.251	6.157	4.0152	3.7687	5.433	4.1946	4.6826	5.8364	5.0892	6.6991	4.1052	6.2743	5.7247	5.2604	5.1106	5.7104	4.8455	3.6758	4.1985	5.5103	5.9588	5.0193	5.3491	4.8053	5.3964	5.7452	4.3356	2.0426	4.3723	4.3118	4.9435	4.0206	5.0135	3.1538	5.4696	4.6594	4.9709	3.7845	5.9115	7.1601	4.5116	4.2787	5.2634	4.4995	3.9231	5.7206	5.1173	4.9001	4.2273	5.5729	5.7581	4.8068	5.3988	6.0721	4.7708	5.2137	4.7576	4.4356	4.3771	4.7955	5.1461	4.6247	4.9672	4.5589	5.4419	4.9425	5.025	5.7756	6.0213	4.9644	5.4005	5.5653	4.5801	2.0772	5.1293	5.9222
PF3D7_0604600.mrna1_1	PF3D7_0604600.mrna1_1;582	582	5.2188	5.7355	4.3484	5.2972	4.3709	4.8405	5.1566	2.9298	1.7824	6.8802	6.0358	4.7312	4.6253	2.6781	4.251	5.0496	4.7334	3.2172	4.2365	5.302	4.8212	4.225	5.0215	4.3277	4.1875	3.278	5.1985	4.2839	3.9754	5.6536	5.6328	4.373	5.0836	5.0444	5.1064	2.0179	4.3583	4.9141	5.1815	5.0295	4.7274	4.6633	4.3674	4.3226	4.2869	5.1094	5.769	4.8202	4.5361	4.0592	5.2464	5.0076	4.9222	5.5021	2.7181	3.6949	4.8151	5.0281	5.0135	3.9579	5.2532	4.347	5.5647	3.9059	5.4403	5.1031	4.8654	4.7236	4.691	5.332	5.5711	5.0018	4.7639	5.8352	5.4705	4.9284	6.3071	4.7708	5.4057	4.5298	4.6317	3.511	5.2091	6.6283
PF3D7_0604600.mrna1_1	PF3D7_0604600.mrna1_1;583	583	6.0319	5.3903	4.845	4.1851	3.4463	4.8253	4.8309	4.6011	3.7431	6.1735	8.0829	3.0108	4.9064	2.5311	4.0644	5.9305	5.2319	4.347	5.2133	5.4303	4.5497	4.9896	5.3262	4.3505	4.5632	3.6747	5.5342	4.7714	5.5577	5.2361	5.044	4.7772	4.8948	4.5922	4.6904	4.6576	5.1383	4.9439	5.2657	3.1667	4.6473	4.7126	5.5182	5.1252	4.857	4.8455	5.2924	5.3964	4.7835	2.9279	5.0126	6.2885	3.3896	6.1094	5.0832	5.3158	4.6381	5.157	5.5774	4.9593	6.1311	5.6556	5.7013	5.23	4.9914	4.8094	4.295	5.0457	5.328	4.8851	4.6971	4.6264	5.2196	5.4043	4.7181	4.5969	6.2344	4.4906	6.2061	4.6837	3.6814	4.7485	5.2434	5.9307
PF3D7_0604600.mrna1_1	PF3D7_0604600.mrna1_1;584	584	5.6971	5.3466	4.7808	4.5619	3.9364	4.251	5.7087	4.5354	3.6882	6.002	3.859	4.9189	5.8422	3.3234	5.0308	5.3667	5.3501	4.0609	5.3823	5.1687	5.2638	6.4761	5.7477	4.8334	5.0951	4.1194	5.213	4.7485	5.6185	5.5062	6.0856	4.6938	5.2032	5.1518	4.6241	3.4141	4.6876	4.375	5.3885	5.1069	4.9208	4.4363	5.8204	4.225	5.0041	4.8068	5	4.8953	3.189	5.0286	5.6241	5.3041	4.0661	5.5059	4.7452	2.4751	4.6531	4.4039	5.6121	5.1591	4.7613	4.5367	4.9112	5.1791	4.4135	5.7361	4.784	5.7344	5.2645	4.6182	5.1375	4.5981	6.2525	5.1946	6.3839	5.288	5.9676	5.3899	5.5002	6.2132	4.8694	4.511	4.7671	5.9343
PF3D7_0604600.mrna1_1	PF3D7_0604600.mrna1_1;585	585	6.133	6.2718	5.0968	5.3154	3.3462	3.3757	3.9184	5.0032	5.2403	5.76	4.8977	3.7148	5.1667	3.441	3.2418	5.6229	5.2254	5.1473	4.2935	4.8904	5.8953	4.9528	5.8846	5.4482	5.1934	4.1276	4.6223	4.6421	5.9177	6.4318	5.9023	5.5978	6.2841	4.8314	4.8753	5.7112	3.855	5.3526	5.6384	4.0892	4.1977	4.8339	5.4591	5.5188	5.4525	3.5607	5.7485	5.4236	5.2311	4.8812	5.5122	5.6599	4.0036	6.1719	5.5423	3.4542	5.0099	5.503	6.0054	4.2525	4.5002	5.6032	5.4604	4.5084	4.848	5.1309	4.8202	5.2067	4.2494	4.0135	5.2563	4.7671	5.8733	5.2176	5.4406	5.2634	6.1315	5.9153	5.9122	5.4289	5.278	4.5267	6.0168	5.6259
PF3D7_0604600.mrna1_1	PF3D7_0604600.mrna1_1;586	586	5.1177	5.0561	5.1863	4.8324	4.5771	5.1875	5.1918	4.157	4.0268	5.8457	4.3377	3.8875	5.1823	2.9523	4.319	5.047	4.235	4.1538	4.2133	5.6162	5.0794	4.7803	4.8831	4.7109	4.5078	4.7382	4.6294	3.9241	5.7861	5.0206	6.0052	4.5521	4.2869	4.7214	5.8425	5.3999	2.9107	5.275	5.4195	5.0259	4.3736	4.4989	5.463	4.5078	4.0259	5.2909	4.9869	4.7527	5.5671	5.4867	5.4864	5.4915	2.0566	4.8354	4.504	4.272	4.2087	5.51	5.1031	4.025	5.5632	5.704	4.6165	5.6744	4.4236	4.9359	5.6885	4.2063	4.6247	3.7761	3.7049	4.6966	4.7355	5.3978	4.9523	5.7255	5.2502	6.057	5.3245	4.1953	4.9533	4.2273	6.0201	5.2091
PF3D7_0604600.mrna1_1	PF3D7_0604600.mrna1_1;587	587	6.0308	5.5002	4.1069	4.3653	4.033	4.5632	5.5376	4.8758	3.0583	5.5981	5.2787	4.8232	5.6082	2.2016	4.565	5.7848	5.503	5.8826	4.4627	4.4725	4.9126	5.4067	5.8045	5.0913	5.4423	3.306	4.546	4.9556	4.7409	5.4998	6.575	5.8207	3.8895	5.6044	5.7417	4.904	4.3764	5.8629	6.0663	4.2087	5.5217	5.266	6.1278	5.6868	4.5179	3.9616	4.8115	5.6952	5.5138	5.1691	4.9537	5.4155	3.7677	5.6704	2.2016	4.5874	4.5862	5.8753	6.2538	4.5656	5.6191	5.9614	5.1064	4.4216	3.7991	4.6843	4.7787	4.7109	5.2581	4.849	5.0613	4.516	5.1554	5.9973	6.068	6.3675	6.2999	5.4229	5.5336	4.8395	4.5008	4.4744	4.5546	4.5993
PF3D7_0604600.mrna1_1	PF3D7_0604600.mrna1_1;588	588	6.0644	4.3349	5.013	5.0934	4.2001	3.2296	5.6038	4.7565	3.9973	5.1123	5.0126	5.842	5.9855	1.7613	3.3632	5.8634	5.5638	4.6082	4.9208	5.0339	5.0356	5.0561	4.7263	4.9336	5.1514	4.6611	4.1342	4.6576	4.2149	5.4712	5.3628	4.8135	6.0448	5.846	5.3245	4.3827	4.861	4.9905	5.5314	5.5859	5.3827	5.3985	5.467	4.4429	4.8812	4.9088	5.09	6.3623	4.9388	6.0894	4.9556	5.4246	4.8846	5.1235	5.2392	4.4148	4.2913	5.8166	6.4017	6.087	5.8629	4.8807	4.843	5.2453	3.7236	4.9621	5.2304	3.855	4.4202	4.7565	3.8709	4.435	5.4854	6.0255	5.9307	5.0281	5.9706	5.5478	5.7895	4.4263	4.5392	5.2839	5.4499	4.5711
PF3D7_0604600.mrna1_1	PF3D7_0604600.mrna1_1;589	589	6.591	6.0413	5.1018	3.6702	0	4.1135	5.7238	5.4057	5.0054	4.9986	4.7634	5.9939	5.2513	3.3646	4.7892	4.2016	5.8527	6.2519	4.1035	5.3129	4.4751	6.2159	6.0383	5.1819	6.0978	3.3262	6.1469	4.3611	5.327	4.8176	6.6088	5.299	6.3605	6.7564	5.3719	4.926	4.3277	5.3111	6.0949	5.5011	5.84	4.9255	5.667	4.4951	5.3406	5.5106	5.6291	5.5877	5.2824	4.853	5.5668	6.0426	5.7719	5.9796	3.8982	2.6758	4.2172	5.7983	6.9506	5.2361	6.0879	5.6061	5.7536	6.3705	5.9709	4.6229	4.266	4.9823	5.2657	4.0626	4.0695	4.3023	5.7385	7.2974	5.3975	6.5008	6.3243	5.4316	5.813	5.8115	5.1148	5.2772	5.6499	5.3719
PF3D7_0604600.mrna1_1	PF3D7_0604600.mrna1_1;590	590	5.9067	5.0605	5.2935	5.7618	3.7866	4.8273	6.3802	4.8555	4.1085	6.1208	4.8694	7.848	5.7328	3.7908	5.1647	6.1342	6.3391	5.2188	4.4175	4.6927	4.7306	5.1256	5.0785	3.8001	6.6372	5.1953	5.2145	4.6605	5.7374	5.1289	6.0785	3.7708	5.0067	6.808	6.1522	4.1946	5.3473	4.9533	4.7808	4.4854	4.7247	5.2839	5.6525	5.2338	4.8615	5.7455	5.0527	5.3583	5.3944	5.3551	5.5188	5.3309	4.0755	5.3865	5.8387	5.0553	4.5619	5.1169	6.3778	5.4584	6.3859	6.5839	6.2386	4.8649	5.3913	5.4259	5.3927	5.4525	6.0488	4.1771	4.1334	5.2566	5.3892	6.3207	6.3908	5.8723	5.7355	6.2841	5.7428	6.0157	4.4944	4.2479	6.4591	6.4744
PF3D7_0604600.mrna1_1	PF3D7_0604600.mrna1_1;591	591	6.641	5.479	4.7317	7.3844	5.0639	4.5832	9.7185	6.4733	5.1603	6.6247	5.5033	10.6226	7.5108	4.3604	4.8171	6.8058	5.9186	7.119	3.8197	9.7573	5.7541	5.5744	5.6499	6.019	8.5309	6.4063	6.3808	5.1942	7.752	8.0682	6.5764	4.2165	5.9839	8.6187	6.6829	5.839	6.731	4.1562	5.0866	5.0849	4.4874	8.5989	5.5388	6.455	6.0923	5.9162	5.2199	5.6317	2.85	6.4046	5.6798	5.6053	7.5269	7.1615	8.1089	6.4101	4.4686	6.1221	8.8983	5.9692	8.3389	7.8153	8.0933	4.8288	5.8467	6.5721	4.9298	9.2122	6.9202	6.0261	5.6197	4.8058	5.8819	8.9921	5.8545	8.2906	8.31	7.1989	6.0002	6.6378	6.7407	6.3906	8.9713	8.2181
PF3D7_0604600.mrna1_1	PF3D7_0604600.mrna1_1;592	592	7.9446	5.8379	9.4614	9.1662	5.3212	7.0539	10.5632	5.8662	5.0264	7.9252	6.0904	12.8298	9.2866	4.8977	7.5733	9.5195	5.126	4.1367	6.1131	9.2792	8.0479	5.0938	5.6182	6.2778	7.0912	3.7517	5.373	5.3205	9.8285	8.7404	7.0417	4.9905	7.0352	8.5492	5.5984	5.714	6.7436	6.297	8.0211	6.5103	5.7287	5.1173	7.463	7.7812	7.17	6.605	6.4547	6.5857	5.8283	8.475	5.9953	6.7526	8.5948	9.2334	9.4466	7.1095	5.4419	5.8632	11.634	5.9064	10.3777	7.4573	8.443	4.9896	5.9502	6.3192	5.2972	8.5594	5.497	8.141	6.1637	6.1859	7.0023	11.8677	5.2957	9.0225	8.7272	7.096	6.2254	6.4415	7.2671	5.7126	8.3859	5.5295
PF3D7_0604600.mrna1_1	PF3D7_0604600.mrna1_1;593	593	7.4389	5.9355	6.0587	8.3276	4.682	6.7127	9.7514	6.1459	5.1022	7.3835	4.3868	13.3257	8.4078	5.1807	7.0191	7.6095	5.7301	6.0067	9.0907	8.4753	6.6771	5.2653	5.8946	6.8349	8.4477	4.8704	7.1888	8.9654	8.9197	7.875	7.6067	4.8339	7.1146	9.2002	6.3307	6.7641	5.3747	6.1723	5.9605	5.2141	5.5195	4.8043	6.4888	7.2807	6.7525	6.1169	5.8997	6.1663	5.4744	7.1367	4.8074	5.8542	8.3987	8.9091	8.4083	5.6924	5.6121	6.1699	8.8245	5.517	8.6257	7.1116	7.3797	5.2479	6.1285	5.9519	5.021	9.4815	6.8178	6.8122	5.9502	6.2014	8.5723	9.3373	6.2919	8.3614	8.5733	7.2043	5.9944	7.0229	6.2373	5.4012	8.4542	7.3363
PF3D7_0604600.mrna1_1	PF3D7_0604600.mrna1_1;594	594	6.484	5.9119	5.3572	6.2026	3.8329	6.2519	6.5566	4.6966	4.1235	6.0081	4.8728	5.9821	5.3978	4.8644	5.9134	5.5567	4.4383	4.4496	4.669	6.3252	5.561	6.3993	4.7602	5.44	7.3427	4.811	4.8773	4.696	6.205	5.9959	6.1071	4.1144	6.3379	7.2522	4.6988	4.2203	3.5583	5.0751	5.8824	4.4647	4.4535	5.6716	4.079	5.211	5.4754	3.6064	5.6328	5.9809	6.2608	5.9653	5.9409	5.6893	4.7098	6.1373	5.4036	5.2702	5.1001	5.99	5.5904	4.4209	6.2915	6.1771	4.6949	4.6129	4.6165	6.2784	5.2055	5.2709	7.2628	5.079	4.7703	5.2861	6.4817	4.7793	5.8686	5.8785	6.4983	6.3167	6.6757	5.1189	4.8831	4.5619	5.1453	5.632
PF3D7_0604600.mrna1_1	PF3D7_0604600.mrna1_1;595	595	6.1991	5.963	5.6314	5.8367000000000004	5.076	5.5577	5.26	4.7474	3.3089	6.6395	6.3712	6.3165	5.2998	3.1457	5.8839	5.8427	5.5242000000000004	4.8992000000000004	5.8255	7.112	6.3928	6.695	4.6559	6.6289	6.1373	5.4735	5.3896	6.052	6.3875	6.5198	6.6209	4.6576	5.9632	6.0215	4.8278	5.2983	4.848	5.4702	5.8999	5.5072	5.1855	5.6548	4.862	5.5367	4.5454	5.2246	6.1239	6.4075	5.6988	5.5261	5.3198	6.4102	3.4316	7.5143	5.0583	5.2277	4.5856	6.2752	5.464	4.1489	6.1231	6.5043	4.5323	6.0101	5.8522	5.8522	3.86	5.8738	6.98	5.7514	5.9364	5.4482	7.2507	5.5984	4.7339	5.8495	6.6738	6.2996	6.599	5.7328	5.5919	4.3889	5.8975	6.9927
PF3D7_0604600.mrna1_1	PF3D7_0604600.mrna1_1;596	596	6.8511	5.6653	5.7716	5.516	5.2346	6.0821	5.432	4.5435	2.9982	6.4722	6.363	5.5364	4.9837	3.6599	5.2087	5.9757	5.2399	4.4376	5.2784	6.2917	6.205	4.6282	6.257	5.2954	5.6407	4.8001	4.2472	5.4957	6.6011	5.3201	5.516	4.382	5.7173	5.3621	5.1473	5.0099	5.1346	5.5561	7.0575	5.6764	4.8689	5.2687	4.5223	6.0343	5.4998	4.8958	5.843	5.8197	6.0041	4.585	6.2114	5.2683	5.488	6.5662	4.6323	5.7344	5.1169	5.6719	5.6611	4.7887	8.2167	5.5711	4.4489	5.9279	4.7766	5.8094	5.0618	6.2227	6.7231	5.3118	5.4793	5.3512	6.5046	4.5699	5.2946	6.3225	6.2709	5.8369	6.8795	6.4681	5.6485	4.6622	6.5483	6.4954
PF3D7_0604600.mrna1_1	PF3D7_0604600.mrna1_1;597	597	7.1724	6.2032	6.2513	7.0858	5.0989	5.1739	6.4046	6.4997	5.2924	6.6462	5.6591	5.6979	6.4041	5.2698	4.5619	9.2905	6.6935	5.2813	7.6931	6.9297	5.9866	5.0942	5.4598	5.4848	6.1212	4.7756	6.6623	9.99	6.7665	6.2705	6.4195	5.2593	6.1613	6.0347	5.3851	6.3565	5.3009	8.9376	8.5896	7.249	4.2227	4.1457	5.9122	5.9986	6.1679	4.8364	10.6402	8.5922	6.4328	5.6273	6.4607	6.0365	8.2068	6.8074	5.2563	5.0887	4.6082	5.1847	6.3969	4.6882	6.5589	6.4454	5.8755	5.2743	5.4535	5.9016	6.3586	6.0224	6.7995	5.0448	5.545	4.9819	6.0259	4.9722	5.8209	5.9844	6.1377	5.6017	5.314	6.3696	6.589	5.8795	5.8278	7.1816
PF3D7_0604600.mrna1_1	PF3D7_0604600.mrna1_1;598	598	6.8213	6.2311	5.251	6.2525	4.6317	5.689	7.0917	5.9727	3.9392	6.8315	6.1075	8.2332	6.7929	4.3847	4.2063	8.1051	6.2813	10.1496	6.8474	8.8488	6.6002	5.3649	7.6378	6.1071	6.9368	4.1699	6.6001	9.1998	9.3411	5.275	6.3542	8.262	5.2972	6.7416	4.3427	6.4119	4.9463	9.1709	8.8736	6.1552	5.0361	4.4283	5.2532	4.5558	6.4356	5.732	9.7155	9.281	6.9945	7.6368	6.7594	5.7517	8.3883	6.8886	5.2373	5.7594	4.6023	5.5702	8.7509	7.8842	5.9239	6.9234	5.8647	5.8885	5.3968	5.7164	6.0849	6.0783	7.4485	4.5379	6.436	5.7761	5.9491	8.5839	7.1268	5.72	6.6779	5.51	6.0845	6.1757	6.029	6.4436	6.4756	7.2194
PF3D7_0604600.mrna1_1	PF3D7_0604600.mrna1_1;599	599	7.6961	6.7348	4.8186	8.1421	4.2772	5.9274	9.0587	9.3726	2.2957	8.1392	4.6058	9.437	6.4515	3.7856	5.375	5.6605	9.4448	6.6586	9.2451	10.6287	8.0033	5.0277	8.1742	8.4551	6.1031	5.4046	6.6566	9.4262	11.8881	9.739	6.3937	8.4833	8.2569	6.0235	4.3198	6.6384	4.009	10.7749	8.1055	6.1771	2.9964	4.8938	5.5777	5.6447	7.0081	6.5409	10.9555	8.3871	5.323	7.5503	6.5258	6.3279	8.8212	6.9264	6.0766	6.3152	6.4068	4.9855	7.1716	6.6712	4.2957	7.088	8.3969	5.1014	5.6032	6.2906	5.7884	6.4571	5.8846	5.6616	4.4094	6.2474	5.7942	7.0663	6.7312	5.0535	7.0433	7.2141	6.4264	6.7529	6.2359	6.5059	6.8112	5.8667
PF3D7_0604600.mrna1_1	PF3D7_0604600.mrna1_1;600	600	6.4043	6.1857	5.6203	7.5428	4.6334	4.26	6.3241	7.9689	3.2494	6.9554	4.8043	6.4106	6.377	4.2133	4.9074	5.2048	7.9432	4.7285	9.1903	9.3073	5.8836	5.5311	5.6232	6.8334	5.4748	3.4906	6.6165	8.8248	10.0144	5.1643	5.5447	4.4861	6.6392	5.6232	4.3695	5.9713	4.5014	10.6347	7.0055	4.7766	5.2449	2.5435	5.4406	4.2891	5.4963	3.6724	10.6327	6.6469	4.6058	6.5132	6.1653	6.1595	8.0721	5.1791	5.5552	3.7137	4.7677	11.2638	6.1552	5.3903	4.7645	6.1979	6.5633	5.6845	4.439	6.2746	5.2954	4.9968	4.4874	6.191	6.4363	5.4998	11.9504	5.9267	5.2342	5.1839	6.5157	6.6369	5.6932	5.6968	6.0334	5.3618	5.7479	6.432
PF3D7_0604600.mrna1_1	PF3D7_0604600.mrna1_1;601	601	7.2049	5.4931	4.6041	6.4917	2.969	5.857	6.9385	8.907	2.7334	7.2793	4.292	6.0678	5.2806	2.6229	6.0575	5.4896	8.4248	8.1821	8.57	8.9026	5.6462	3.5546	5.4835	5.3366	4.4561	3.4249	5.0081	8.6947	9.4747	6.9126	5.5668	5.7949	5.99	5.9079	3.0807	4.6531	4.1227	9.9148	5.9966	5.2902	4.8822	4.5002	4.2713	4.8212	5.0041	5.4046	10.0406	6.4984	5.2087	5.2087	4.811	5.4486	7.7472	6.2371	5.9591	2.1827	4.0747	3.926	5.8099	5.5348	4.6536	6.6242	6.5696	4.9768	4.8768	5.947	4.3448	4.4601	4.7447	7.0155	5.1595	4.7344	5.4376	5.8999	6.077	4.8243	6.8652	5.4463	5.3646	5.6363	6.2451	3.6439	5.2219	4.2418
PF3D7_0604600.mrna1_1	PF3D7_0604600.mrna1_1;602	602	7.1506	5.2172	4.8943	7.14	5.1815	6.2941	7.8384	8.4602	3.957	6.325	8.948	5.7195	6.5727	1.9745	5.7409	6.334	8.0696	3.7474	9.6916	8.5326	8.6397	4.1787	6.0483	5.1558	5.3782	3.7613	6.3089	9.0663	9.0182	9.6447	6.0257	5.4179	5.1711	4.5279	4.0479	4.4561	4.7501	10.6713	6.6796	4.073	3.4931	4.4074	5.2839	2.991	5.704	4.8787	10.2917	6.4723	4.1643	5.437	6.4189	4.7913	8.6749	5.8048	4.2987	5.1301	4.8748	5.6144	5.3802	5.7677	5.36	6.4381	6.3759	5.4545	4.796	7.331	5.3992000000000004	5.3909	4.7247	3.3448	5.8061	5.5122	4.9322	5.6264	4.0875	4.1914	7.2287	6.5584	5.7798	5.1227	6.7438	5.5951	8.0044	4.2008
PF3D7_0604600.mrna1_1	PF3D7_0604600.mrna1_1;603	603	6.5767	6.6768	4.8654	7.6673	4.295	5.2479	8.4607	9.6264	4.3462	5.3212	5.7035	6.2863	7.3453	2.1243	5.0045	6.5292	9.013	4.8364	9.6436	9.1833	7.5395	5.4446	4.4568	5.4692	5.6439	4.204	7.0555	9.4521	9.7247	9.9158	5.99	5.4472	5.0067	4.9054	5.0303	6.3043	2.8012	10.6307	5.9937	5.8319	4.4705	5.0457	5.2441	4.7159	5.3621	2.6531	10.6072	6.5547	3.6781	5.9558	6.1301	5.1506	8.5528	5.6103	5.4067	4.7203	5.1751	5.1391	6.1414	5.682	4.3576	7.1902	7.1117	4.3785	4.2593	6.0341	5.5059	5.9921	5.4376	4.193	4.61	5.3027	4.8629	6.2315	5.2758	4.5601	7.3668	5.5043	5.4107	5.1481	5.8243	6.5925	6.6078	4.9359
PF3D7_0604600.mrna1_1	PF3D7_0604600.mrna1_1;604	604	6.1436	6.2795	4.7153	6.8866	3.7981	3.7949	6.6571	8.0311	6.1071	5.8706	4.3512	5.9658	6.3754	2.1953	4.9704	5.3085	7.5622	5.5635	9.41	7.4586	6.58	4.8197	5.6433	6.2196	5.682	4.8273	6.5064	9.4285	8.3812	7.6013	5.1098	4.5429	5.8527	6.4656	4.9246	6.4598	4.6679	10.6022	6.6568	6.0687	5.0045	3.8659	4.2972	4.7366	5.565	4.5656	10.875	6.3397	5.3526	5.8785	6.1701	5.8507	7.7617	6.5211	4.6064	0.9107	4.6792	5.1542	6.1148	5.6124	5.489	6.8555	6.4856	5.8017	5.3038	6.285	5.554	6.2069	5.4192	5.2126	3.251	5.0875	4.4026	5.1106	5.7298	5.2754	7.6798	5.8043	5.9067	7.0075	6.2022	6.2186	7.2001	5.3341
PF3D7_0604600.mrna1_1	PF3D7_0604600.mrna1_1;605	605	7.0901	6.1212	5.2338	6.7215	3.6702	4.7756	6.3533	6.9688	5.9136	6.5904	4.8792	7.3446	6.337	4.568	4.466	6.6488	7.3241	5.3216	9.469	8.9638	6.4065	5.3906	5.516	6.0376	6.9366	5.1461	6.6095	8.9299	9.3606	7.365	6.5173	5.1783	5.667	6.0164	5.0993	5.5592	3.8875	10.5127	6.7593	5.8349	4.9873	5.9959	6.2944	5.5217	6.3847	5.3277	10.42	6.6147	5.408	7.5314	7.8576	5.9255	7.1855	7.0749	5.3074	4.5981	5.6369	5.5677	6.1385	7.686	5.7892	6.8434	6.5	5.6273	6.0909	5.9255	6.681	6.8504	7.6002	5.7703	4.5747	5.5942	6.1773	5.2464	8.0627	5.3628	7.0383	6.7367	6.0721	6.6795	5.3771	6.548	7.0208	7.2895
PF3D7_0604600.mrna1_1	PF3D7_0604600.mrna1_1;606	606	7.0135	5.3716	5.2679	6.7467	4.8012	4.2479	6.8023	7.4018	5.5726	6.4033	6.0204	8.2744	6.1851	6.6512	4.541	5.9495	7.6078	5.7829	5.2464	9.8383	6.382	4.4861	7.131	5.8743	5.8602	5.497	7.3082	5.478	10.2949	7.4894	6.3067	6.984	6.2504	7.2088	5.4545	6.7411	4.8924	4.9919	6.7009	5.8066	5.5345	6.0875	5.51	5.4731	7.777	4.6421	5.1522	6.7661	5.2453	7.7838	7.1001	5.8938	7.3864	7.328	4.7032	3.7442	5.6276	6.3679	6.2782	8.5618	4.6696	6.3152	7.0229	6.0319	5.6011	5.857	5.0483	6.1328	5.0896	5.5151	5.0435	6.3284	6.4589	6.2581	8.3753	5.9011	8.1456	6.2044	7.1462	6.605	4.4522	5.5862	6.9988	5.4446
PF3D7_0604600.mrna1_1	PF3D7_0604600.mrna1_1;607	607	7.8986	5.5094	6.5962	6.901	4.8669	5.4002	8.1213	9.257	7.6526	7.9592	7.1808	9.5629	7.6186	5.7358	5.3937	5.7393	9.8756	6.876	0.2388	11.2915	8.2555	6.9853	8.3811	6.5603	7.2413	6.2776	8.6992	6.0783	11.7524	8.5016	8.0615	8.0291	6.5248	8.5322	5.7913	8.2643	4.9787	6.6171	7.1443	5.9593	6.15	6.7431	6.4522	5.9789	8.0685	6.2625	6.0689	7.7116	5.0255	8.5442	8.5989	7.6839	7.8807	8.3016	5.1871	6.6873	5.0951	6.3012	6.4237	9.3999	5.7666	8.0224	8.167	6.955	7.0919	5.3621	5.9964	6.8935	6.1985	4.7735	5.3309	6.0074	7.1052	7.0203	9.5777	6.2863	8.3864	6.6518	7.7205	7.6995	4.9625	6.4509	8.3471	6.7153
PF3D7_0604600.mrna1_1	PF3D7_0604600.mrna1_1;608	608	9.2577	5.842	6.5962	7.6402	5.8517	5.0426	9.8139	10.2682	6.9804	7.9019	4.9312	9.3908	6.9485	5.3052	6.0092	6.4279	9.7287	7.3455	5.2319	12.5766	8.8496	6.432	7.7821	6.7215	7.4468	8.0946	6.2139	6.7596	12.7738	9.7165	6.5621	7.5447	6.742	8.4604	6.0481	7.3408	5.0005	6.105	7.5372	4.8395	5.3498	5.8427	6.6408	5.2761	8.8498	5.5379	6.8258	8.4814	4.7344	8.9421	8.7379	7.0361	7.5479	9.645	5.4522	5.9637	6.0415	6.2843	8.317	8.9542	5.6288	8.4107	7.5835	6.6528	5.9725	5.8445	6.2118	7.3958	7.7798	4.5454	4.6536	5.6687	6.7323	7.302	9.7577	5.8326	8.6157	8.5023	8.004	6.5735	5.6536	6.7398	8.0565	6.9048
PF3D7_0604600.mrna1_1	PF3D7_0604600.mrna1_1;609	609	7.4457	5.2091	6.3609	6.3172	5.7618	3.4356	6.8603	6.3565	6.1661	7.3021	4.846	8.7072	6.5014	5.3255	4.8807	5.7203	7.1274	7.5798	5.3834	9.194	11.3965	7.1151	6.12	6.8053	7.5994	6.1342	5.9907	6.2353	9.942	11.8985	6.911	5.6097	6.1096	7.8589	6.7158	5.2246	4.7203	7.0509	6.2893	5.1953	5.0492	4.5379	6.8257	4.7371	7.289	4.2555	7.027	6.9021	5.3136	7.9104	7.4275	6.8203	6.2538	7.997	5.9305	5.6476	5.2566	6.2915	6.3642	8.906	5.8834	8.1872	6.6064	6.2952	5.5494	5.1953	6.0007	6.8421	6.254	5.7021	3.98	5.0639	6.3034	6.3275	9.0051	6.4085	8.0693	6.6395	5.7173	6.26	4.9016	6.6927	7.0087	6.7882
PF3D7_0604600.mrna1_1	PF3D7_0604600.mrna1_1;610	610	8.8089	6.1416	8.365	6.779	6.5792	5.1851	7.8943	9.3563	7.6767	8.1792	5.8672	11.4322	7.2705	6.6366	5.7186	6.3475	9.4097	7.7481	5.6456	9.8881	7.2237	7.8323	5.5531	7.5805	7.8177	6.4381	6.1967	7.2995	10.271	7.6594	8.464	4.3154	7.4639	9.1658	5.3961	5.9563	6.3695	5.6244	5.5157	5.9381	4.8048	5.853	7.4039	5.4039	9.0513	6.3913	5.6662	6.2369	5.1293	8.7708	9.3349	7.6131	6.8427	9.3435	6.503	6.5049	6.074	6.314	6.8269	9.8278	5.3313	10.0092	9.4931	7.1581	6.9552	6.3947	5.8298	7.9472	6.8437	5.5832	6.0637	6.9986	6.8049	7.2414	9.5949	5.3726	10.3458	8.2295	7.7664	7.1297	5.4643	5.7939	8.6236	6.4749
PF3D7_0604600.mrna1_1	PF3D7_0604600.mrna1_1;611	611	7.5781	6.0011	8.1965	7.1381	6.5854	5.1534	7.2114	7.3786	6.1681	7.6779	5.0613	9.1399	7.2313	6.6851	5.7544	5.922	6.9297	6.3094	5.5711	8.8634	7.8715	5.9153	6.3827	7.461	7.19	5.2547	4.9241	6.9668	8.9604	7.0505	6.1173	5.4696	6.8894	7.3868	5.7423	5.3374	5.6761	5.4611	6.1892	5.3971	4.4012	5.5518	6.2346	6.1079	6.779	4.8222	5.8585	6.4222	5.4175	6.987	8.633	6.5184	5.7035	7.0193	5.5774	5.8758	5.2296	6.2155	5.9427	8.62	6.6591	7.5806	8.5465	6.9571	7.0205	4.7544	4.6966	7.2827	7.4983	6.4173	5.2141	5.851	5.8654	5.5747	9.1759	6.0944	7.7886	8.8337	6.3512	6.5738	6.1162	5.0544	7.1527	6.9465
PF3D7_0604600.mrna1_1	PF3D7_0604600.mrna1_1;612	612	9.6405	6.8066	9.9752	8.2031	8.4496	7.26	8.707	9.8599	8.7248	9.5072	8.4375	13.1116	8.0513	8.0376	7.7965	7.6596	10.0103	6.9985	7.5907	9.6962	8.9857	8.4166	6.5526	7.6665	7.9748	5.6781	7.0955	7.7846	10.0802	8.6887	8.6479	5.2415	7.5662	9.4563	6.1645	6.8634	7.1991	7.8279	7.4072	6.3961	6.4426	5.9828	7.5941	5.2311	8.4888	8.5099	7.4949	6.8286	6.3049	9.2908	9.7406	8.3655	8.2645	8.1339	7.6107	8.5848	6.0525	6.2765	6.9502	9.2761	4.8089	12.563	9.3376	8.898	8.6945	6.9389	6.4391	8.9802	7.1493	7.3866	8.4189	6.5381	7.936	6.9689	9.5515	6.5243	12.635	8.5543	9.1026	8.8985	6.7827	6.7242	9.4587	7.1811
PF3D7_0604600.mrna1_1	PF3D7_0604600.mrna1_1;613	613	7.3123	6.4738	6.696	5.8691	7.0776	6.1129	5.7043	5.3684	5.5951	6.8231	6.1202	5.6954	5.76	5.7679	5.5217	5.8066	5.8455	6.5887	5.6957	7.8903	7.7103	5.9153	5.9277	7.0332	6.5768	4.6206	3.2957	5.5595	7.7063	7.5048	6.5543	5.8955	7.2902	7.3122	5.1416	4.6927	5.1285	5.2694	6.1018	5.4532	5.6631	5.1497	5.3259	5.8758	5.9042	6.156	5.8286	5.9212	6.1946	5.8587	7.5161	5.266	6.6738	8.1407	5.8537	4.8068	6.0531	6.8471	6.8615	6.7054	6.4691	6.5729	6.3196	5.0695	5.0751	5.5466	4.3016	5.7955	7.8452	5.6381	7.1072	5.972	7.2552	5.3096	8.071	6.6546	7.215	6.7552	6.9907	5.5037	5.441	3.5135	5.8349	7.7289
PF3D7_0604600.mrna1_1	PF3D7_0604600.mrna1_1;614	614	6.1795	6.7334	5.9241	5.6738	5.0466	5.5298	5.5644	4.7197	4.8714	6.073	5.5097	4.1827	6.37	6.2269	4.7634	4.8176	5.6963	4.9312	5.879	6.6269	6.2483	6.4759	5.2346	8.6154	6.1645	5.0887	4.3799	5.6038	6.636	5.4449	6.1771	5.1506	7.5516	5.8741	4.3568	3.9495	4.8207	5.7921	6.2756	4.3377	4.6882	5.4336	4.2203	4.5478	5.0836	4.6724	5.5447	6.2242	5.8334	5.0875	5.1453	5.3427	4.963	6.2784	5.5062	4.8415	5.0233	6.408	5.8248	5.0175	7.3001	5.3519	5.4825	5.5447	5.4571	5.1477	5.1534	5.2608	7.0244	6.2955	5.3799	4.4906	6.0193	5.4906	6.8316	6.5407	6.5578	5.4548	6.4148	6.2817	5.302	5.0435	4.8099	6.3906
PF3D7_0604600.mrna1_1	PF3D7_0604600.mrna1_1;615	615	6.5916	6.0777	5.8316	5.8032	5.0579	5.8053	4.3377	5.133	4.4738	6.0106	5.6337	3.7949	6.0032	5.0518	5.1453	5.5084	5.6614	3.4182	6.2506	6.5396	7.1808	5.5789	6.3268	5.2133	4.7549	6.0817	3.5874	4.3298	6.9427	6.4922	6.4433	6.2225	5.4683	5.4433	5.8482	4.7511	5.3056	5.9914	5.6522	4.9551	5.6988	4.9481	5.4179	4.9217	5.073	5.903	6.1969	5.1202	4.846	5.4591	5.0777	4.2464	4.8465	7.0464	4.7544	5.7244	5.0184	6.8092	5.3477	5.7829	6.3368	6.2926	5.4077	5.8958	5.488	4.4243	5.0661	6.1058	6.0605	5.3809	5.3858	5.4403	6.6144	5.2399	6.0161	6.8572	6.4915	5.3806	6.0358	5.7522	5.3796	4.7887	6.2911	7.2659
PF3D7_0604600.mrna1_1	PF3D7_0604600.mrna1_1;616	616	6.479	5.84	5.8117	6.1276	5.1819	6.0477	5.4692	4.0161	4.3702	6.3851	5.8994	3.645	5.6625	5.2754	4.7021	5.257	5.934	3.9184	4.3971	6.5398	6.3298	6.4841	5.3498	5.9841	6.052	5.116	4.2817	4.5447	6.6032	5.7522	6.2922	3.9117	5.9453	6.5409	6.1552	4.1301	4.4919	6.4622	6.2325	5.8156	4.4456	3.6679	5.7415	4.6554	3.5261	5.7115	5.3473	6.1152	6.847	5.4676	5.4673	5.7538	4.1723	6.3528	5.6352	4.557	5.3572	5.4822	5.3813	4.7586	6.4232	6.0433	5.2012	5.318	5.0968	5.0277	4.2943	4.5515	6.5056	5.4009	5.2122	5.6946	5.4446	4.7219	5.8696	6.6663	6.588	6.7376	6.1237	5.8699	4.8212	4.8836	5.4886	6.9647
PF3D7_0604600.mrna1_1	PF3D7_0604600.mrna1_1;617	617	7.009	5.7708	5.7485	6.4731	5.7509	5.9937	5.5871	4.8763	3.0909	6.3221	6.0317	4.5735	4.8659	4.3834	4.6358	4.9236	4.5686	4.9537	5.0909	7.4426	6.2209	6.054	4.3743	6.3514	4.9982	3.8992	3.2311	4.8733	6.413	6.5455	6.5171	4.5141	6.116	6.1495	5.359	4.7137	5.3111	5.4443	5.4832	4.7892	5.854	5	4.8237	6.0356	6.0951	4.8283	5.5151	5.2994	4.6826	5.4212	4.2847	5.8545	3.9855	5.0836	4.7511	6.0372	4.9284	5.8863	5.8027	4.7197	7.0449	6.2489	5.1566	4.9388	5.366	5.3147	5.5141	5.4819	7.5937	4.6358	6.0106	4.2487	7.1077	4.1326	5.3498	6.7781	6.5287	4.4699	7.0478	4.9189	4.6831	5.5527	5.645	6.76
PF3D7_0604600.mrna1_1	PF3D7_0604600.mrna1_1;618	618	6.6793	6.2018	5.7602	6.5273	5.7306	6.2223	6.042	5.2418	5.0295	6.529	6.0347	5.5801	5.4902	5.0352	5.3334	5.3216	6.1326	4.5945	5.7049	7.1511	6.1627	6.4896	4.9777	5.738	5.2784	4.4614	4.3882	4.9236	6.6143	6.6235	6.3356	5.6156	6.0413	5.3316	4.8181	3.858	5.0985	6.2254	5.9581	5.8357	5.1514	4.942	3.7835	4.9079	5.6194	5.0913	6.0991	7.8933	5.779	5.8617	5.128	5.2307	5.2698	5.8897	5.8792	5.8775	5.1408	6.2546	5.1871	6.3246	8.2532	6.7459	3.9709	5.5543	5.7879	4.861	5.1334	5.7769	7.3208	6.3586	5.0704	5.843	6.4856	5.7268	5.4067	7.3729	6.4356	5.0811	7.0535	5.9523	4.4951	5.5314	5.8912	6.7043
PF3D7_0604600.mrna1_1	PF3D7_0604600.mrna1_1;619	619	6.4923	5.6758	5.1671	6.3535	5.2149	6.3434	5.5475	5.4393	5.1018	6.1902	5.7206	5.5595	5.682	5.4406	5.5046	5.0772	4.4033	5.3023	3.1293	6.5501	6.51	5.6352	6.3027	6.0312	5.3809	4.9312	4.7219	4.4912	6.3365	6.6516	5.856	2.6159	5.5981	5.9181	5.8567	4.3944	5.2067	5.5276	6.0398	3.6982	7.582	5.5097	5.0264	5.2551	4.9069	5.2445	5.6591	5.5877	5.6639	4.3778	5.5913	5.6817	3.7004	5.7112	4.3799	3.706	5.488	7.1011	5.06	4.6871	6.3832	6.9923	5.009	4.5435	5.2578	4.4162	4.8171	5.6162	7.1203	4.8807	3.7761	4.811	7.7105	5.2604	5.3954	5.9704	6.4486	5.4145	5.9953	6.3062	3.8074	5.1827	5.9667	7.0532
PF3D7_0604600.mrna1_1	PF3D7_0604600.mrna1_1;620	620	6.242	5.5053	5.2284	6.3123	4.9846	5.1795	4.9923	4.8575	3.845	5.3212	4.8904	4.9928	5.4286	4.7247	4.8738	5.647	5.7107	0	5.3736	6.8162	6.2658	5.8298	5.07	5.4155	5.4326	4.3695	4.0418	4.7929	6.8868	5.0925	6.8803	5.3799	6.3927	5.732	5.4886	4.6571	4.8639	4.2502	6.0383	4.7447	4.5957	4.7866	4.4026	5.0339	4.6118	4.3009	5.3423	5.3071	5.1615	5.025	5.8844	5.2724	3.211	5.8552	4.9131	5.4416	5.8785	6.0005	5.7821	4.3757	5.3205	6.6437	5.1031	5.6326	5.0072	4.2327	3.7814	5.2044	6.6373	4.0618	4.09	4.8243	6.6658	4.3226	6.2147	6.7178	6.567	5.4783	7.0526	6.0665	5.8437	3.9873	5.9248	7.4749
PF3D7_0604600.mrna1_1	PF3D7_0604600.mrna1_1;621	621	6.6859	5.3723	5.9533	5.3611	5.7816	4.9598	5.2292	5.4548	4.765	6.3818	5.5204	4.7777	5.8445	4.7871	5.1363	5.8235	5.4229	4.1027	5.9809	6.8495	6.5092	6.5118	5.3789	6.354	4.5993	4.2063	6.7686	4.6334	7.0313	6.0054	6.4607	3.497	6.0637	5.4529	5.1052	6.5214	5.31	6.1447	5.5065	3.6702	4.6977	4.228	4.5595	5.4016	4.4522	5.1477	5.9148	5.7905	5.0661	6.5336	6.4938	4.8324	2.0875	5.738	4.6932	5.3216	5.2071	7.9538	6.1669	5.0272	6.6866	7.3958	5.288	6.0148	5.5919	4.1359	5.5524	5.2172	6.6402	5.5656	4.0618	5.1619	9.0739	4.6479	5.2265	6.6115	7.867	6.0137	6.2657	6.2994	4.9336	5.1404	5.8965	6.5141
PF3D7_0604600.mrna1_1	PF3D7_0604600.mrna1_1;622	622	10.4851	5.2589	5.5179	6.1526	5.408	5.3512	4.942	4.975	5.1119	10.6186	6.2426	5.292	5.5847	4.393	4.757	5.5686	4.9495	3.6508	6.0217	7.3356	6.3085	6.5838	5.3291	6.054	5.6375	5.07	4.6053	5.0135	7.179	5.6996	6.047	5.1922	5.0325	5.6974	4.5874	5.327	5.1771	5.375	5.3903	4.8202	5.1073	4.557	4.8166	5.2813	9.412	5.3716	6.1239	5.7934	5.3441	7.2384	6.0915	5.2384	1.384	6.5309	5.2702	4.6235	4.4912	7.7342	5.8542	4.8435	6.9873	7.9986	5.7186	5.2453	5.3381	5.8676	5.6851	5.3219	6.7519	5.121	4.8237	5.6115	8.523	4.729	5.4565	6.6353	7.1447	6.6247	7.0032	6.539	4.9616	5.2161	5.4976	6.9017
PF3D7_0604600.mrna1_1	PF3D7_0604600.mrna1_1;623	623	6.3693	5.915	5.1795	5.353	6.5236	4.7004	4.2972	5.1404	4.8435	5.6758	4.5987	5.2479	4.9274	4.6927	4.8822	5.1934	5.1127	4.1827	5.1235	6.8737	5.4353	4.7339	5.5087	5.9474	5.6256	4.0531	5.8485	4.7511	6.6865	6.0843	6.7304	4.4496	6.5182	5.3441	5.8819	4.4666	4.8344	5.4168	5.406	5.1318	5.4877	3.9001	4.5625	5.5376	4.5856	4.8161	6.1878	5.7729	6.2355	5.4256	4.8629	4.5922	2.8176	6.4448	4.4666	4.8797	5.7942	6.7593	4.8053	4.4128	6.6479	6.8442	5.6809	5.3568	5.9385	5.3576	4.2532	5.2544	6.3763	4.9279	5.2215	5.8189	7.6532	5.9665	4.8997	5.4909	7.2406	5.2861	6.0407	6.4239	4.925	4.6124	5.6949	6.9912
PF3D7_0604600.mrna1_1	PF3D7_0604600.mrna1_1;624	624	6.134	5.9355	4.5242000000000004	6.301	5.6058	5.436	5.6727	3.942	4.5981	6.0616	5.3854	5.3313	4.9449	3.6171	6.0301	5.2585	5.5021	4.8089	5.3158	6.6764	6.7291	5.6091	5.4266	5.4111	4.8435	3.4594	3.5521	4.8043	6.8801	6.3759	6.3621	4.9869	6.548	5.3858	4.7798	4.0374	4.441	6.1894	5.2403	4.5441	4.6571	5.1247	5.0295	5.5777	5.0993	4.6076	6.261	6.6859	5.0045	4.4189	4.7219	6.0255	5.3161	6.1303	5.3477	5.6499	4.6531	6.0494	5.5925	5.101	6.4653	6.0689	4.4155	6.4812	5.4289	4.6882	4.3909	5.4138	7.2247	5.714	5.3916	5.1926	6.9925	5.5913	6.6206	6.3286	6.4236	5.3023	6.2935	5.6656	5.922	3.8699	5.2122	6.4683
PF3D7_0604600.mrna1_1	PF3D7_0604600.mrna1_1;625	625	7.5174	6.3653	4.4673	5.3172	5.017	5.7869	5.6724	6.5874	4.1309	7.2379	5.3792	5.8301	5.5472	4.6854	4.1285	5.8765	5.5348	3.9088	5.9777	6.7827	6.1262	6.1869	5.9479	5.738	5.3198	4.2795	5.3816	5.0426	6.4728	6.328	6.2561	5.7249	6.1287	4.9255	4.6305	4.0347	5.7724	5.6276	6.2856	4.9575	3.8885	4.7991	5.826	4.7285	6.5812	5.3241	5.8924	5.3205	4.4182	6.1713	6.499	5.5546	5.4313	5.093	5.5229	5.2334	5.1297	6.6875	5.6952	5.4456	6.3621	8.2354	5.6118	4.9977	5.5686	4.6588	3.228	5.3667	7.7819	4.7751	5.479	5.6311	7.2612	5.4469	5.7962	6.8197	7.4075	4.4816	5.5647	5.6387	4.9914	5.2615	5.0622	6.3282
PF3D7_0604600.mrna1_1	PF3D7_0604600.mrna1_1;626	626	6.3524	5.7674	5.3761	6.0413	4.5122	5.1566	5.3316	3.6871	3.7887	6.2305	5.1938	5.5404	4.7388	4.6899	5.4172	5.5753	5.6191	3.7803	4.9882	6.8842	6.1779	6.0394	6.0605	5.1264	5.1202	3.585	5.1703	5.0144	6.6768	5.3241	5.8276	4.2024	6.6555	5.8873	4.9406	4.7918	5.546	5.8723	5.7965	4.5497	3.2357	4.1052	5.7795	5.2388	4.7554	4.4376	5.2705	5.6845	4.8895	5.8215	6.6228	3.6993	4.3161	6.7078	4.5832	5.3012	5.6387	6.9351	5.557	5.2513	6.3754	8.3041	4.8171	5.5354	4.4053	5.2913	5.6662	4.7887	7.3195	5.0725	4.9088	5.3872	8.1223	4.765	5.9399	7.0308	8.1423	5.3501	6.5535	5.9697	4.7382	4.7371	6.0352	6.9756
PF3D7_0604600.mrna1_1	PF3D7_0604600.mrna1_1;627	627	6.759	5.5345	5.6115	5.3604	4.8605	5.2161	5.135	3.9288	4.0321	5.6323	4.588	5.1871	5.5996	4.2615	4.6741	5.3234	5.4561	4.8763	4.4783	6.6093	6.453	6.0783	4.8758	5.3896	4.9982	5.0103	9.377	4.4575	7.1236	6.1467	6.451	5.3505	5.4588	5.4138	4.9681	9.7603	3.8943	4.5741	6.4955	5.4828	4.8006	1.4803	4.6993	5.4886	5.5441	4.89	5.9088	7.6814	4.1052	8.2735	7.1069	5.3313	6.4419	6.0186	5.7766	4.3016	4.6814	8.2977	6.5863	5.3586	7.1914	9.5641	5.2434	5.7568	5.4363	5.2739	6.1546	5.2361	6.7237	4.7409	6.5814	5.1326	8.0831	6.0277	5.3448	7.0239	9.1812	5.8056	5.9775	5.5786	4.9923	5.285	5.5604	6.8808
PF3D7_0604600.mrna1_1	PF3D7_0604600.mrna1_1;628	628	5.5317	4.9069	4.9533	5.7787	5.2931	5.3477	5.5223	4.0687	4.3455	5.6511	5.78	5.1035	4.9231	3.8001	4.7317	5.3868	4.9122	4.0188	5.0866	6.0637	5.6261	5.1313	4.5916	5.0396	5.2965	4.0488	4.1739	4.8222	5.8342	5.5062	5.79	4.7032	5.6441	5.4793	5.3309	3.7474	4.7148	5.6693	5.238	5.5273	4.925	3.2079	5.6288	5.2475	4.9773	5.243	6.3572	4.3031	5.0704	6.7031	6.335	5.1218	4.9745	4.9174	5.1591	4.7517	4.5242000000000004	6.9879	5.7186	4.3427	6.3118	7.9326	4.8659	5.3621	5.1767	5.7317	5.0849	5.7748	7.3082	5.2769	6.3797	5.4162	7.3516	4.4822	4.8851	6.2806	7.8805	6.3949	6.4298	5.726	5.3016	5.7247	5.856	5.9028
PF3D7_0604600.mrna1_1	PF3D7_0604600.mrna1_1;629	629	5.4077	5.6568	5.3085	4.8758	4.9846	5.3889	5.8622	4.7549	5.4426	5.6223	5.0308	4.0108	5.3868	6.6095	4.7929	3.8207	5.0832	5.9757	5.9162	5.8644	6.1348	4.3951	4.8104	6.4578	5.0117	3.3771	5.1408	7.1238	5.8412	5.3878	6.0374	4.5686	6.53	6.1214	4.9764	4.439	5.4499	5.2048	5.202	4.6282	3.5777	4.7317	4.0215	4.0224	4.4976	5.3306	6.6745	7.2189	4.4135	5.4419	4.6679	5.0453	8.6525	7.0892	5.1977	5.8709	5.3248	8.4311	5.4699	4.8728	5.7344	7.8763	5.8699	5.7043	5.9787	5.3012	6.4882	5.6702	6.1196	5.1506	5.7795	5.6784	8.6407	4.8679	5.4828	5.3034	6.6365	5.7687	5.931	5.1089	6.2439	6.3866	5.1396	7.7334
PF3D7_0604600.mrna1_1	PF3D7_0604600.mrna1_1;630	630	6.5627	4.6605	4.9326	5.9991	3.9222	4.5534	6.3096	3.8982	4.3909	5.8728	5.5078	6.314	5.7151	3.3743	5.3349	4.1707	5.6704	9.0721	3.5223	5.1751	6.1264	5.1819	6.0518	5.1566	5.0365	3.5874	5.3702	3.6147	5.057	6.321	6.5606	5.797	5.6363	5.9045	4.5478	5.7162	3.7506	4.2972	5.1206	3.8718	4.8565	5.5895	4.9336	4.5922	5.79	3.8953	5.9181	3.4222	3.1811	4.9236	6.1158	4.8515	7.8741	7.3325	6.0551	4.9928	5.8659	9.1313	5.9729	4.4535	3.99	7.2022	5.8068	5.9498	5.1898	5.5625	5.5957	5.3695	6.5334	4.6622	4.8329	6.28	9.2148	5.5653	6.2994	5.5853	6.4927	5.9894	6.5744	4.8777	6.7482	7.8003	6.3891	6.2675
PF3D7_0604600.mrna1_1	PF3D7_0604600.mrna1_1;631	631	6.3963	5.382	4.9383	5.813	2.7592	4.848	5.2578	4.5999	3.0144	6.7362	5.114	2.8359	4.1094	1.0772	4.2802	4.859	5.6115	7.0038	4.8659	6.4261	4.9621	6.8667	5.5723	5.5577	5.7856	2.9928	5.1412	4.5435	7.8229	5.2498	7.2273	4.8545	4.7452	5.7621	4.3792	5.0135	3.4155	4.814	5.0334	4.3327	4.7565	4.8777	5.4429	5.7876	5.9955	3.6949	4.4396	5.4376	4.6707	5.7714	6.6107	4.3882	5.2365	6.3997	5.8681	3.5874	3.8797	4.844	5.6285	4.857	4.5141	7.6829	6.3232	6.5532	5.5179	5.8035	5.4624	6.3551	6.8258	4.9593	3.9298	5.43	5.88	5.021	4.4509	5.1566	7.4099	5.2987	6.4622	7.1351	5.3494	5.2211	6.102	6.1301
PF3D7_0604600.mrna1_1	PF3D7_0604600.mrna1_1;632	632	6.2617	4.9179	4.8846	4.6473	1.4699	5.2521	4.8006	4.4436	3.0356	5.2884	4.7181	4.1416	5.0665	3.497	3.3909	5.2687	5.3161	5.6982	4.0959	5.8861	5.5024	5.2005	5.151	2.7506	4.8851	4.4614	4.9021	4.6915	5.6079	4.8797	6.3397	3.669	5.1647	4.5242000000000004	4.2118	3.4383	3.6576	3.3757	5.7706	3.7038	3.7772	4.8963	4.516	4.3736	5.6404	4.3618	5.1695	5.7501	3.3248	3.9079	5.2961	4.189	2.272	4.6753	4.5928	4.3349	2.8639	6.272	5.8753	4.8006	4.3554	6.4133	5.6291	5.0175	5.1723	5.3916	3.6064	5.7866	5.3027	4.8006	3.1457	5.8112	5.682	4.0781	4.916	4.4679	6.035	4.275	5.5853	5.9319	5.3906	4.3434	6.377	5.2491
PF3D7_0604600.mrna1_1	PF3D7_0604600.mrna1_1;633	633	6.2943	5.8319	4.785	5.1775	5.1619	4.7027	5.2246	6.0173	4.6159	5.1583	6.2933	3.7623	4.845	4.4039	4.2227	4.4033	5.7279	5.5689	5.0396	5.405	5.1293	6.0014	5.1942	4.9745	5.0179	3.1779	5.5607	5.4423	5.55	5.4087	7.2583	4.6147	4.5148	5.4179	4.8166	5.3681	4.354	4.9198	4.3903	3.8953	4.1635	6.0665	5.0879	5.1882	5.3234	5.4165	5.4845	4.1707	3.3406	4.5892	5.0435	4.4195	5.328	4.557	5.5494	4.4561	3.9069	7.3034	5.6508	5.2887	4.8207	5.6299	5.9117	4.4012	7.0853	5.9062	4.7109	5.4097	5.6156	4.2342	4.1906	5.0108	7.1541	5.5182	5.4296	4.2403	6.5353	6.8932	5.5094	8.904	4.7285	5.4816	6.1144	4.5741
PF3D7_0604600.mrna1_1	PF3D7_0604600.mrna1_1;634	634	4.7687	5.2327	5.5075	5.135	2.9088	4.9477	5.3071	4.7824	2.7312	5.4202	2.9011	4.4548	5.3089	0.6781	4.5466	4.7761	5.114	2.0496	4.903	3.6029	4.7782	4.1835	4.314	4.9727	4.9547	1.757	3.5084	4.2227	5.0352	5.0583	6.3313	0.6599	3.5862	5.0613	5.0985	2.9523	3.85	4.6971	4.3154	4.3498	3.8339	1.8156	4.8639	2.3334	5.7469	4.9231	5.2203	3.4777	1.2327	4.7814	4.8929	4.9236	4.257	4.9246	4.4712	5.3111	4.5329	5.8592	4.985	1.9373	4.9832	4.6747	4.6264	5.281	4.9122	5.4343	3.3688	5.0161	3.4168	5.3078	4.6218	3.7814	4.585	5.1022	5.9215	5.3023	6.019	4.4162	5.4107	4.5862	5.7978	3.5993	4.565	4.89
PF3D7_0604600.mrna1_1	PF3D7_0604600.mrna1_1;635	635	5.3031	4.7876	4.1763	4.9217	2.4114	4.8104	5.1735	4.5589	1.8237	4.6328	4.6809	3.0514	3.9699	4.1309	5.4114	5.3082	4.4515	3.3306	3.0303	3.4515	5.3985	3.5248	5.3295	4.8929	4.3183	4.0661	3.9837	4.6565	2.6826	5.1014	5.6918	2.441	4.9088	5.3491	4.6882	3.5336	3.1554	4.7153	4.7517	3.7918	3.025	4.2898	5.4841	1.6182	1.5311	3.8797	4.5789	4.1035	2.0461	4.9481	4.8032	4.2802	4.7511	5.2265	4.926	1.5801	3.009	4.7065	4.9439	0	3.4168	4.7104	4.3951	3.0993	4.2928	4.5292	4.2861	4.5951	4.969	4.3169	3.3406	3.7751	3.6915	4.9964	3.6531	4.8723	5.0099	3.384	5.047	3.7981	4.9514	4.1603	4.5759	3.4751
PF3D7_0604600.mrna1_1	PF3D7_0604600.mrna1_1;636	636	5.811	4.7745	5.7506	4.7301	1.0704	4.4005	5.374	5.1202	4.0135	5.4935	2.3448	4.4686	3.3923	1.7181	4.6094	4.6713	4.7991	3.857	3.479	5.1719	5.0383	4.8237	5.537	4.0461	5.359	3.6112	5.9196	4.6876	4.4893	4.4848	6.4243	4.4229	4.4114	5.6459	5.1256	3.2234	4.7458	3.855	4.7613	4.393	4.7164	3.8748	4.8595	3.4033	4.4249	3.5969	5.2161	5.4185	4.4496	4.3667	5.0475	5.4326	4.4861	6.2891	4.1424	5.5382	4.7219	6.0949	5.1934	4.9064	5.5357	5.6209	4.1969	4.9322	4.2861	4.8053	4.5741	5.5416	5.503	4.9533	3.7181	5.4709	5.6229	4.4067	5.0286	5.8217	6.9564	4.6525	6.0877	4.5589	4.9088	4.1546	4.9741	5.5647
PF3D7_0604600.mrna1_1	PF3D7_0604600.mrna1_1;637	637	5.5267	4.9699	5.4313	5.2012	4.1675	4.0968	5.328	3.8895	4.1993	5.5329	4.5217	4.126	5.1469	4.1432	3.5223	5.0112	4.275	5.6848	2.85	5.5898	4.7425	5.5555	5.1001	4.6685	6.1785	5.1827	5.8736	4.4429	4.9255	5.2657	6.8067	4.8161	5.5859	6.2687	6.0446	5.9667	4.6927	5.2931	6.7211	3.2016	6.0993	4.7021	6.2399	1.848	5.348	4.1627	4.9923	6.8911	3.8369	4.8298	5.846	6.0652	5.9153	6.5415	5.6014	3.796	6.0883	4.8555	6.0429	3.842	4.4403	4.942	6.2774	4.9458	4.5447	4.5705	4.3448	5.4393	5.824	5.1807	4.8151	5.4689	5.6882	6.1771	6.0944	5.0281	6.3427	4.5521	6.4118	6.9058	5.3295	4.0566	4.6513	6.272
PF3D7_0604600.mrna1_1	PF3D7_0604600.mrna1_1;638	638	5.8377	6.3185	6.516	8.3893	4.0099	6.0702	5.6124	6.0159	5.2566	6.7584	5.292	6.8986	8.2031	4.0609	5.319	5.5954	5.5217	5.9378	4.9968	6.4994	5.4316	11.2137	5.9069	6.15	5.7965	4.7142	9.0171	5.939	6.4785	6.6499	11.4666	6.435	4.9444	6.1544	5.6932	8.2002	5.1659	5.8999	7.3614	5.2731	6.3815	5.0365	5.8455	5.7806	5.2227	5.3923	6.12	7.5399	5.4627	4.9819	6.5073	5.223	5.6943	6.1235	5.3572	6.0161	5.9982	6.074	5.2357	5.5308	5.8012	6.4915	6.1152	6.2257	4.8773	5.5426	5.8369	8.4173	6.6753	5.4012	3.9317	6.3858	6.8535	6.0932	6.2413	5.5478	7.3136	5.0099	6.0635	5.9458	5.2976	5.6029	9.3817	7.1303
PF3D7_0604600.mrna1_1	PF3D7_0604600.mrna1_1;639	639	8.0317	4.5795	5.7312	8.444	4.1627	6.0682	6.0226	5.2161	4.6656	8.5599	5.7934	4.393	8.3224	1.269	8.2398	5.3698	5.4621	4.6421	5.2008	5.8066	6.2968	10.6487	6.676	5.1985	5.8146	4.8851	8.4572	5.0352	6.3034	5.8919	10.5013	6.6538	4.9773	6.2974	3.9212	8.6004	4.8334	5.1412	7.5721	5.3023	6.1491	5.8728	4.7803	5.0009	6.835	4.9832	4.3646	7.9012	4.3334	5.2998	6.5261	5.3667	4.7903	5.9286	6.7605	5.1022	6.3966	6.1449	5.3509	6.2203	5.8515	6.0246	6.2568	5.5014	4.7975	5.4925	5.348	8.4273	5.9484	6.1258	5.5484	5.6291	6.406	5.5735	5.6568	6.2724	6.8969	5.765	5.5759	5.7942	5.3169	4.4886	8.9393	6.251
PF3D7_0604600.mrna1_1	PF3D7_0604600.mrna1_1;640	640	7.0505	6.1995	5.7829	10.7891	4.8329	4.3176	7.1797	7.2024	5.4643	6.8534	5.0708	7.9568	11.0611	5.0391	4.5975	6.3212	6.9896	6.28	5.009	6.4804	8.2653	11.4947	7.6343	5.434	8.4325	6.0446	10.1306	7.3456	7.3066	8.888	12.2194	7.0097	5.1743	8.7818	5.7745	10.2328	5.9023	5.9946	10.1053	4.8475	7.3923	6.8353	8.3548	5.2475	6.8185	6.5995	6.5192	10.3909	5.7369	6.7523	7.3582	8.2717	8.0124	6.6427	12.0556	5.7858	8.8423	6.6734	5.7663	6.52	6.7429	7.6646	8.148	6.7741	7.5591	6.5122	6.7823	10.7816	7.7535	11.3718	6.195	8.2436	8.133	5.4715	6.8157	7.655	8.1234	6.6754	6.5641	8.2667	6.3754	7.5524	11.3901	7.8153
PF3D7_0604600.mrna1_1	PF3D7_0604600.mrna1_1;641	641	5.9439	6.2852	5.0426	8.7392	5.5804	4.9704	6.1514	3.839	6.2309	5.7482	5.0228	5.7463	7.6886	5.5487	4.7334	6.0732	4.9006	4.8197	5.7079	5.859	6.552	9.4308	5.5179	5.6755	6.1194	4.0764	8.1304	5.8092	6.2474	6.2804	8.8582	5.7021	5.4039	6.3199	5.6648	8.1613	5.0566	5.4989	8.7575	5.3593	6.0246	5.9081	6.2726	5.7863	5.101	4.6831	5.4496	8.1069	4.7447	5.4935	6.4681	5.6082	4.9973	6.852	6.6304	4.9288	7.1026	5.8014	6.3494	5.5185	6.6218	6.7312	6.5418	5.8972	5.0063	5.4482	5.288	8.7183	7.0866	5.8627	5.2434	6.2718	6.1661	5.8909	5.4601	6.267	6.7222	6.0067	5.5141	5.5786	5.8442	5.6493	9.0238	6.5026
PF3D7_0604600.mrna1_1	PF3D7_0604600.mrna1_1;642	642	6.4642	9.452	5.0794	6.133	4.903	4.7661	5.1878	3.7751	5.3551	5.6571	5.0917	5.9172	5.709	4.6177	4.0875	5.9303	5.5326	4.757	3.1506	4.9523	6.3169	7.5912	5.9857	5.4992	4.5801	5.0618	7.2572	5.4189	6.1809	6.1416	7.5213	4.314	5.2891	5.3298	4.193	6.5078	4.1085	5.5176	7.7643	10.2463	5.9855	4.9914	4.4653	5.0175	5.5832	4.1144	6.1258	7.0704	6.132	5.599	5.8834	5.9887	4.2638	6.7921	4.4074	5.2192	6.6785	5.8153	5.6854	4.969	6.1948	6.0911	5.5506	5.4809	4.3498	5.2196	5.6727	7.5026	5.7884	6.2139	3.6713	4.9905	6.7321	5.1875	7.5441	6.1981	5.9366	5.2887	6.097	5.8263	5.6631	4.6467	8.1082	6.2357
PF3D7_0604600.mrna1_1	PF3D7_0604600.mrna1_1;643	643	6.2931	5.4841	5.887	6.3773	4.5497	4.3785	5.8309	4.8948	6.1969	6.3034	4.6775	5.3872	6.7312	5.5981	3.7104	5.204	5.6642	4.2972	5.2521	6.0146	5.6938	7.4159	5.2578	6.3707	5.8807	5.5862	7.2754	6.4106	6.4338	6.0691	7.4803	5.6465	5.0378	5.6076	6.0811	6.573	5.3085	5.9521	7.105	4.6803	6.3234	4.861	5.7581	4.8748	5.2672	4.5795	5.876	7.0745	5.9174	5.4676	5.6865	5.2365	5.0023	6.337	5.5261	3.8349	5.1449	5.822	5.6792	4.8364	5.8999	5.7798	5.4989	5.1671	5.6927	5.0453	5.8248	8.6611	6.1119	5.9832	5.121	5.2199	6.5786	6.0246	6.4616	6.332	6.7537	5.4162	5.0014	5.7323	5.1747	5.5447	9.2325	3.7623
PF3D7_0604600.mrna1_1	PF3D7_0604600.mrna1_1;644	644	6.3581	5.2544	5.5506	6.8347	4.8875	5.0184	5.4419	5.009	4.1763	5.3161	5.3593	5.0734	6.7141	4.4128	5.7602	5.8319	5.5447	4.546	5.0738	4.7965	5.3913	6.7271	6.2178	4.9355	6.8298	5.6519	6.2176	4.9977	6.1739	5.7388	6.6489	5.2536	5.6843	7.3263	5.2048	5.6769	5.4219	5.4757	5.8151	4.6182	6.4772	4.8777	6.286	5.2758	5.4403	4.4141	4.9378	5.3323	5.3561	6.4652	5.8135	5.3565	4.8836	5.9093	5.8679	4.9373	5.3049	5.0396	5.5138	6.1418	5.7923	5.7027	4.2517	5.8817	5.3646	5.1699	5.3201	8.0834	5.6358	4.0479	3.7377	5.299	5.2683	5.3561	5.7247	5.6871	5.9598	6.6665	6.0063	5.3172	4.7043	4.9704	8.1216	6.3644
PF3D7_0604600.mrna1_1	PF3D7_0604600.mrna1_1;645	645	6.2774	5.4296	5.0347	7.2535	4.6949	5.2001	5.9853	6.1035	5.7032	6.1127	4.6803	5.407	6.5755	4.4686	4.887	4.8156	5.5972	4.8525	4.1875	6.2338	6.3176	6.1773	5.9437	6.3614	6.633	5.2487	7.1672	5.5789	7.1472	6.4068	7.161	6.5113	5.7737	7.4795	5.1077	6.038	4.1359	4.3103	5.581	2.4383	6.1875	4.9069	5.353	4.8485	5.1894	5.5925	5.1727	5.5014	4.8425	5.1851	5.862	5.6305	5.157	5.7312	6.1697	4.4594	5.0742	5.9607	6.1514	5.7913	5.8517	6.6675	6.1857	5.6267	5.9277	5.4793	5.878	9.0922	6.9528	5.384	4.8475	5.2832	6.0639	5.7626	6.0141	6.3302	6.3794	5.295	5.7782	6.3885	5.572	6.0411	9.3222	7.237
PF3D7_0604600.mrna1_1	PF3D7_0604600.mrna1_1;646	646	6.417	5.5087	5.477	7.9929	5.3785	5.3198	6.1479	3.9355	4.9676	5.8834	5.5817	6.9166	6.6914	4.4316	4.7409	6.2436	4.943	5.4114	5.5122	5.8592	13.1135	7.6887	6.1031	5.6851	6.9501	5.0509	7.7614	5.353	6.563	13.5875	8.4726	5.3501	6.1006	7.1415	5.9449	8.0206	4.943	4.84	5.4496	5.0755	6.1747	5.607	5.4548	5.2095	4.85	4.9823	4.8763	5.9174	4.7814	5.6829	5.6235	5.9028	5.1727	6.0437	5.1859	5.0255	5.1763	5.5555	6.4477	5.8477	6.26	6.8747	6.1377	5.318	5.1711	4.9612	5.3384	9.6784	6.1348	5.4989	5.1627	5.9369	5.682	6.2988	6.7425	5.9013	6.43	5.9205	6.6959	5.263	5.5786	5.5214	9.9682	6.6933
PF3D7_0604600.mrna1_1	PF3D7_0604600.mrna1_1;647	647	6.266	5.3427	6.0804	6.5021	4.935	4.6118	5.915	4.7866	4.8822	6.2388	5.3579	6.3169	6.3457	4.5466	4.8068	4.8704	5.6247	2.8074	6.2784	5.7331	6.5703	5.5106	5.5671	5.9639	6.1749	4.8953	6.7948	4.8938	5.7703	6.4016	6.3375	6.1365	6.2968	5.5883	5.0343	6.4822	4.2449	4.1169	6.3966	4.7431	6.6656	4.0514	4.4039	4.1102	5.114	3.8924	5.5951	6.4931	4.9814	5.8654	5.9502	5.6147	3.8748	6.2957	5.4114	5.6963	4.5261	5.8822	6.5683	4.9136	5.7203	5.9586	6.7119	4.5173	5.6378	5.1502	4.5279	7.1344	5.8268	5.5295	5.0224	5.4748	5.5432	6.2014	5.6985	5.9272	5.8235	5.8758	5.8997	5.7471	5.3262	5.0989	7.8298	7.1496
PF3D7_0604600.mrna1_1	PF3D7_0604600.mrna1_1;648	648	5.6625	6.3404	4.934	5.0947	4.8555	5.1098	5.6407	2.5705	4.8217	6.4775	3.7279	4.7829	5.824	3.9754	5.383	5.1562	5.0583	3.5969	3.7115	6.4891	6.1707	4.2373	5.7184	5.541	5.4053	5.2153	6.5691	4.6792	6.4335	5.6299	6.0076	4.774	4.7698	4.7093	4.0909	5.0883	4.6611	4.717	5.7658	5.7401	6.6917	4.4976	5.2095	4.5091	4.5361	4.3785	6.1759	5.093	4.9699	5.1977	5.4386	4.6531	3.3951	6.1208	3.9523	4.541	4.511	6.0411	5.5245	5.6668	5.701	6.2325	7.0683	3.9449	4.85	4.9083	3.2705	6.0148	5.9837	4.2532	3.6645	4.1506	5.684	6.1703	5.8999	5.8012	6.7374	4.9891	5.6444	4.4033	4.5686	5.314	5.6407	7.3864
PF3D7_0604600.mrna1_1	PF3D7_0604600.mrna1_1;649	649	5.8053	5.9105	4.9982	5.3384	3.9533	5.6536	5.8079	5	2.2048	5.2709	4.7819	4.9246	4.5484	2.1985	4.7608	6.5119	5.2895	2.257	5.7192	6.1603	6.0433	4.9006	5.1695	5.4568	5.288	3.5361	6.0061	5.0466	5.9803	6.0972	5.5311	3.5236	5.3074	5.1922	5.4419	4.5385	4.3583	5.5913	5.6002	4.995	5.1387	4.435	4.7495	4.4209	4.1811	4.9074	6.0175	5.7511	5.2153	1.9523	5.6124	4.1587	3.3604	5.8617	5.0892	4.6106	4.2765	4.8565	5.0798	6.4665	6.7568	5.578	7.1545	3.8329	4.6404	4.854	4.5192	7.3987	6.1459	5.7716	6.398	4.6392	5.7366	5.5491	6.1229	5.7824	6.5986	6	4.7268	5.4584	4.7479	5.0579	8.2309	6.7999
PF3D7_0604600.mrna1_1	PF3D7_0604600.mrna1_1;650	650	5.278	6.7968	5.6029	5.7996	2.6462	5.0383	5.5385	5.2095	3.6288	5.1081	5.625	4.0866	5.527	3.4581	3.3089	5.6559	4.814	5.4731	6.3785	6.5392	6.5021	4.8728	5.845	3.5122	5.1198	3.067	5.2437	4.8314	6.6342	5.5002	5.9146	5.367	4.7682	5.2935	5.3374	4.3377	5.1069	5.1554	6.1528	7.9764	5.0148	3.9727	4.5223	5.2273	5.1735	5.0391	6.3054	8.2072	5.0032	5.2754	4.4303	5.1056	4.4522	5.4383	5.4199	4.5497	5.517	5.9803	5.3172	5.1655	6.128	5.2957	8.0615	4.9718	4.8963	5.4326	5.8176	5.1667	6.5845	5.9568	6.2352	4.4568	6.1338	4.9112	6.0056	5.7565	6.4506	6.0875	6.1888	6.5367	4.9869	5.2555	5.5401	5.8637
PF3D7_0604600.mrna1_1	PF3D7_0604600.mrna1_1;651	651	6.2602	6.1932	5.0444	4.9791	3.5173	5.3719	4.8836	4.2234	4.9317	6.2443	3.3547	4.7903	5.1035	5.2422	4.5286	4.9331	5.5217	3.479	5.5738	6.0544	6.2672	5.5264	5.6453	5.4022	4.2615	4.9841	3.8972	4.7076	6.5817	5.4279	5.6141	5.3885	5.6693	5.3345	5.5948	5.7918	4.5323	6.3952	5.5558	3.7793	3.9699	4.4614	5.0334	4.2273	3.6404	4	5.4019	6.1104	3.7474	5.4545	5.3323	4.7623	4.5969	5.2702	4.8659	5.0268	4.7323	4.0161	4.193	4.516	5.9526	5.9866	8.2227	4.9477	6.0217	5.0661	4.2547	4.9588	6.5155	5.0687	4.9208	6.1471	5.0635	4.8992000000000004	5.0665	5.669	6.4217	5.367	5.5008	5.2957	4.9869	5.3604	4.4555	5.8572
PF3D7_0604600.mrna1_1	PF3D7_0604600.mrna1_1;652	652	5.1871	6.1367	5.1457	5.0695	4.8001	4.6358	4.7714	3.9241	2.5945	5.6764	5.1739	4.5662	5.1663	4.26	4.8943	4.8465	5.1268	4.6352	5.2902	5.7842	5.4323	3.4019	4.8304	5.1566	5.6311	6.1833	4.925	4.3618	6.0644	5.2675	5.541	4.516	5.9616	5.1404	4.263	5.06	4.337	4.2787	5.7808	3.706	4.9805	3.9955	4.9064	5.1305	5.4702	3.9662	6.6289	4.7404	3.7655	4.62	4.7082	5.1243	4.6559	5.6479	5.3903	4.6633	4.0592	5.5922	6.0166	4.6622	5.9995	6.4084	3.9891	5.6659	4.8605	4.8384	4.5484	4.4912	6.14	4.9946	3.4906	5.1562	4.857	4.691	5.822	5.7578	6.4381	4.4053	5.1957	5.4535	4.9955	4.6141	5.1906	5.7087
PF3D7_0604600.mrna1_1	PF3D7_0604600.mrna1_1;653	653	5.9971	6.4333	5.0661	5.1363	3.9672	5.348	5.8572	4.3277	4.0712	6.2776	6.4224	5.0841	5.2384	5.4426	4.4456	5.2642	5.6921	6.2664	5.114	4.9293	6.0611	5.7544	4.9336	6.1129	5.898	4.1252	5.814	4.5002	5.6453	6.0978	5.7493	4.5033	6.7691	6.3154	5.2604	6.4683	3.5668	6.0792	5.9284	5.7334	4.269	5.6859	5.1231	4.9547	5.9686	4.9542	6.7999	6.4941	4.8212	5.8883	5.1276	5.5157	5.8084	5.7074	4.9556	3.6485	3.904	5.4712	5.9451	5.1194	6.3103	5.7306	5.7068	4.8222	6.1595	5.7578	4.431	5.432	6.254	4.6346	5.2165	5.4175	5.3554	6.0902	4.6736	6.1524	6.4231	5.7098	5.7729	5.2798	4.6999	4.272	6.5715	6.5384
PF3D7_0604600.mrna1_1	PF3D7_0604600.mrna1_1;654	654	6.4286	5.9688	5.7751	4.4449	4.9519	4.4529	4.9891	4.2319	5.4063	6.205	6.6298	6.3899	4.7666	4.5373	4.5963	5.6508	5.3927	5.5635	5.4179	5.6094	5.6276	5.4906	6.0413	5.2319	6.3295	3.7645	4.5053	5.9686	6.6318	6.0193	5.7306	5.013	5.5619	6.3505	4.8043	3.9937	4.6662	6.6235	5.2839	4.1993	5.3764	4.7274	5.3438	4.8982	5.5135	3.7247	5.8377	6.9477	5.4039	6.4576	5.4919	5.1969	4.4568	4.9745	5.3778	3.4489	5.2411	5.779	5.7412	4.9293	5.9709	5.581	5.2453	4.9203	6.3423	5.6982	4.7431	4.6893	6.0802	5.9388	5.1775	4.9873	6.6001	5.7309	6.3152	6.6104	6.5856	5.4741	5.8331	5.302	5.5261	3.5874	5.5583	6.5185
PF3D7_0604600.mrna1_1	PF3D7_0604600.mrna1_1;655	655	6.0396	4.8938	4.2434	5.0027	5.2048	5.5166	5.5913	4.6865	3.366	6.011	6.8976	4.0807	5.546	4.14	5.2798	5.6238	6.0343	4.5404	5.0883	6.0016	5.9115	4.6599	5.1759	5.8612	6.7427	4.8202	5.0618	5.4874	6.634	5.3625	5.4313	5.7766	5.803	6.7061	5.3445	5.2998	4.2373	5.6076	5.761	5.8532	4.2578	5.0892	5.4699	4.5385	5.4111	5.3089	5.9946	5.0583	4.9699	6.9937	5.8012	5.6896	4.06	6.2578	4.8017	4.6781	4.0453	6.156	5.1514	5.3067	6.382	5.9607	5.8326	6.2744	6.2988	5.8738	6.1649	4.7452	5.8071	5.4812	5.1218	5.2784	5.3844	6.6053	5.1387	5.7819	6.3954	5.6713	5.9117	6.8392	5.8056	4.6837	5.5379	6.5416
PF3D7_0604600.mrna1_1	PF3D7_0604600.mrna1_1;656	656	5.8676	5.4019	6.0117	5.4199	4.4509	3.3462	5.4094	5.3143	4.942	6.2157	5.6871	4.7323	4.3583	4.6519	4.3118	5.1152	6.0764	5.2536	4.7592	5.0514	5.1164	4.4963	5.6982	5.4509	5.5573	5.8176	4.5922	4.8728	6.2963	5.4323	6.2999	4.8669	5.0457	6.2765	6.3309	3.6542	4.7004	5.432	6.1971	4.925	5.9704	4.4712	4.7398	4.3111	4.6282	5.3975	6.1264	5.4986	5.1623	6.2889	5.3837	5.0522	4.7366	5.8931	5.3653	5.5549	5.1027	5.1256	6.0235	4.7076	5.1743	6.4933	4.7682	5.1906	4.7522	5.2596	4.1953	4.8629	6.6017	5.0849	4.7344	6.0742	5.3558	4.8545	5.6311	5.6296	6.3334	5.1387	5.0387	6.5087	3.9146	5.6253	5.6285	6.3973
PF3D7_0604600.mrna1_1	PF3D7_0604600.mrna1_1;657	657	6.1731	5.1156	4.6346	5.2095	4.5078	4.7708	5.151	4.0409	2.4983	5.7766	5.9172	4.3147	6.0201	4.6938	4.6165	4.6893	4.8938	4.2063	4.3391	5.4761	5.3526	5.8662	5.0188	5.3245	5.7905	5.2895	4.516	5.6323	5.306	5.6579	5.2536	5.7162	5.8225	6.3811	4.8723	4.0609	4.5135	5.2612	5.8689	4.2242	5.9131	4.9873	5.6854	4.5198	5.5226	5.144	4.4222	6.1328	4.926	4.9165	4.8634	4.5014	4.7986	6.2462	5.5945	4.5625	4.4751	5.3331	5.4774	5.5388	5.6519	4.6893	6.0226	4.8032	6.0798	5.3384	4.2547	5.3816	6.128	5.359	4.4463	5.0938	4.557	5.3176	5.1542	5.8084	6.327	5.1875	5.943	5.3172	5.0197	3.5185	5.9095	5.5447
PF3D7_0604600.mrna1_1	PF3D7_0604600.mrna1_1;658	658	6.2194	5.2215	5.1465	5.4692	5.8909	5.1739	5.4902	5.4502	3.6171	6.2439	5.1783	3.5753	5.6966	3.5957	5.1739	5.8296	5.3995	5.0904	4.9639	6.2261	4.9955	5.5629	6.243	6.246	6.0685	4.5454	5.0938	5.7758	5.1326	5.9602	6.1313	7.3846	5.4293	6.6499	5.4104	4.963	5.0396	4.5595	5.557	6.225	5.408	5.2608	5.537	4	5.0934	5.2192	5.3434	8.0637	4.3632	4.7032	5.8342	5.0849	2.9542	5.6837	5.3533	4.6707	5.3709	6.0766	5.6212	5.9296	7.1348	6.2596	5.4326	6.0881	5.561	5.218	4.4764	5.9274	6.6716	5.6352	2.6554	5.8955	5.8679	5.1518	5.7756	5.6279	6.083	5.5665	5.9752	5.4162	5.7369	4.9621	5.6901	6.6358
PF3D7_0604600.mrna1_1	PF3D7_0604600.mrna1_1;659	659	5.8919	5.813	4.9973	4.7334	3.272	4.1953	5.8738	5.025	3.7761	6.2911	4.5342	4.1119	5.8273	5.5714	4.5273	5.7544	5.1839	4.275	5.1069	5.8627	5.2273	4.9914	5.5484	4.8914	5.9451	4.4621	5.2687	5.6259	5.9463	5.5883	5.7716	5.2578	4.839	6.2778	4.4725	4.8017	4.7666	4.943	5.0409	4.6094	5.1169	4.9126	5.5592	5.2207	4.3896	4.986	4.5699	6.0468	5.3913	5.1048	4.7608	4.4874	3.5286	6.1878	5.6702	4.5753	5.0781	5.7837	6.0126	5.4172	6.0038	5.7519	6.0112	5.3219	4.7344	4.9598	4.7903	5.3338	6.2415	4.2563	4.7296	4.9355	5.8457	4.4436	5.957	6.0672	6.3684	4.8339	5.7835	5.7884	5.5629	5.3875	6.2317	6.0605
PF3D7_0604600.mrna1_1	PF3D7_0604600.mrna1_1;660	660	6.1918	4.7501	5.1285	5.6614	2.9542	4.5993	5.0509	5.1318	4.7623	5.7592	6.5501	4.6696	5.2376	3.2327	3.3505	4.8904	4.9054	4.7808	3.7782	5.0815	5.3614	5.4396	6.4496	5.8565	5.0343	4.4316	3.591	5.5426	5.1767	5.1977	5.1375	5.0339	4.0866	4.3519	4.0018	4.0356	5.3129	5.3331	5.5413	4.6814	4.009	4.9274	5.4279	4.2304	3.591	4.1276	6.1305	5.5457	4.2615	4.8664	3.925	5.5011	4.111	5.6174	4.4363	4.8639	4.5279	4.8963	5.6542	4.9088	5.3705	6.2413	4.7301	5.9556	5.7065	5.4232	4.1391	4.3111	5.6659	3.1731	5.3388	5.281	5.2494	4.6519	5.7211	6.0372	6.5705	5.4419	5.281	5.3558	4.0018	4.1285	5.7131	5.1878
PF3D7_0604600.mrna1_1	PF3D7_0604600.mrna1_1;661	661	6.5283	5.6223	5.3092	5.575	4.723	4.3176	5.7613	4.9514	4.0224	6.7291	5.4735	5.9695	6.0727	4.2095	3.6311	5.0444	5.9129	4.9141	4.5398	5.6496	6.2519	5.9006	5.3158	5.5195	5.9923	4.889	4.9069	5.1338	6.1081	6.1487	5.6165	5.3954	5.4256	6.2371	5.1595	4.3868	4.3212	5.796	5.0014	5.1985	4.849	4.7608	5.9764	5.0518	5.6542	4.7793	5.4712	5.9498	4.8364	6.5993	5.8319	5.2475	3.7645	5.3688	5.0308	5.9456	5.4423	6.0559	6.1085	5.0448	5.6194	5.5094	5.2434	5.3813	3.7666	5.4986	5.3198	5.8395	7.1866	4.8674	4.8817	6.2806	5.5018	5.4084	4.9805	4.9444	6.3192	5.0561	5.5361	4.6288	5.2765	6.0978	4.9625	6.8431
PF3D7_0604600.mrna1_1	PF3D7_0604600.mrna1_1;662	662	5.9189	5.649	5.0448	5.2913	5.3049	6.8986	4.8192	4.0426	4.7323	5.911	5.4128	6.4689	5.5632	5.3913	5.2269	5.2292	4.6444	3.4356	6.1477	5.0431	6.3225	6.4846	5.4838	4.9495	5.2813	4.4476	3.7581	5.1534	5.8746	5.7541	6.4723	3.742	5.9565	5.2506	4.995	3.5373	5.7126	5.6738	5.8084	4.8063	5.4857	4.251	5.6719	5.7949	4.0985	5.2828	5.9964	5.2098	3.8659	5.9998	4.6264	4.723	4.6893	5.8014	5.1961	4.2242	5.575	5.9844	6.6997	5.1408	5.8547	6.0283	5.0661	4.3023	4.6064	9.2607	5.1048	6.4928	9.0169	5.155	4.2623	5.2024	6.7152	6.0215	5.7929	6.251	6.7844	5.5589	5.6679	5.0303	4.7814	6.1671	6.6546	8.1082
PF3D7_0604600.mrna1_1	PF3D7_0604600.mrna1_1;663	663	5.9474	5.3219	5.6747	5.2653	4.0609	5.2694	5.4459	4.0339	2.4828	6.1944	4.9131	5.9319	4.8425	2.3306	5.0947	5.7853	5.1481	4.7458	8.1829	6.212	5.848	4.4731	5.269	5.8324	5.2028	4.6404	4.4114	7.7493	5.7455	5.9479	5.4954	4.0661	5.8684	5.2207	4.3434	4.6622	6.4801	4.3132	4.9667	4.4026	5.14	4.5814	5.238	6.367	4.0925	3.8197	5.4077	5.8225	5.5049	4.7861	5.2437	5.26	5.1301	5.7605	5.3031	4.7192	5.1457	5.6482	5.7131	5.8721	5.3691	5.9449	4.6876	4.8822	4.8841	5.2449	5.9766	5.4256	8.7344	5.98	5.4686	5.1367	5.6513	4.1683	6.1208	4.2418	5.7983	3.9736	7.1041	5.2917	4.4886	5.4253	4.8263	7.7887
PF3D7_0604600.mrna1_1	PF3D7_0604600.mrna1_1;664	664	6.6824	5.3899	5.3434	6.3816	4.2024	5.1751	5.4995	3.8298	4.9667	6.1759	5.1611	3.8817	4.848	1.8032	5.3423	5.8455	5.3813	3.9288	4.9973	6.464	6.319	6.1003	5.3406	4.6882	5.6326	4.6029	3.5753	4.7186	7.1262	6.2126	6.6165	3.7104	5.8924	4.9179	3.1731	4.4783	4.7913	4.0496	6.0219	4.5558	4.6282	5.0768	5.6209	5.4909	5.5141	5.4067	4.8684	5.5963	5.6156	5.735	5.4356	5.2141	4.846	5.8943	5.5119	5.5314	5.5595	5.6407	5.093	5.3052	6.2336	5.6904	4.2288	5.5002	4.1562	5.6616	4.8192	5.1387	7.0887	5.3147	4.9791	4.7824	5.6215	5.2506	5.1309	6.5116	6.1204	5.7519	7.0544	5.1363	5.2273	4.3434	5.7766	7.7568
PF3D7_0604600.mrna1_1	PF3D7_0604600.mrna1_1;665	665	6.5859	5.6482	5.2475	5.9862	5.9639	5.6823	4.4476	4.8914	5.1878	6.094	7.3213	6.1225	5.8863	4.5198	4.8649	5.8362	4.497	5.0989	5.6744	6.488	6.4195	6.985	5.6611	5.9598	5.3284	3.6005	3.211	5.1412	6.5067	6.0904	6.8061	4.5503	5.367	5.1206	4.8758	4.8861	5.2746	5.1687	5.8475	3.925	4.235	5.251	7.364	5.9167	5.6528	4.6871	5.3118	5.5638	5.4941	5.2653	5.1815	6.3234	5.3245	5.8951	5.8222	5.1791	5.4725	6.4415	5.856	5.3882	5.9782	6.8088	6.4484	4.9937	4.0566	5.5027	5.669	5.6687	7.6624	5.5292	4.8186	5.1747	5.4637	5.0505	5.8736	4.985	6.4229	6.3514	6.4967	5.9621	5.0259	5.7447	5.7396	7.2879
PF3D7_0604600.mrna1_1	PF3D7_0604600.mrna1_1;666	666	6.254	5.9521	4.8475	6.436	5.2304	5.7811	5.3234	4.7793	4.0347	5.8485	5.2315	5.7663	6.142	4.9959	5.1135	5.4219	6.1198	5.0849	5.9679	7.035	6.6947	6.2615	6.5006	6.0527	5.3981	4.4396	4.2219	5.1469	7.1296	6.5309	7.0151	6.394	6.079	6.0299	5.6082	2.3448	4.682	5.985	5.6727	4.859	4.7923	5.189	6.9898	5.6676	5.3561	5.2215	5.9491	6.0959	5.2965	5.3971	5.0631	6.4733	4.4989	6.2606	5.0904	6.2596	4.4195	6.327	5.503	5.6244	5.9112	6.2232	5.3723	4.6882	5.7655	5.1611	5.3516	6.0481	7.8647	4.9141	4.7608	4.3985	7.5057	5.1293	5.7837	5.5357	6.9862	7.2309	6.8828	6.2538	5.3056	4.5135	5.5817	7.8672
PF3D7_0604600.mrna1_1	PF3D7_0604600.mrna1_1;667	667	6.7549	6.0356	6.0592	6.2248	5.4803	5.5635	5.1663	4.1334	3.4841	6.8709	5.2384	4.9625	6.1241	4.5454	5.5762	5.0264	5.7653	2.6206	5.5765	6.9552	7.5767	5.9093	5.2972	5.439	5.2016	5.0824	4.4515	4.4647	6.8241	5.4686	6.4458	5.2754	5.04	5.8625	5.0896	3.5348	4.2426	5.9134	5.6215	4.6594	5.4973	3.6656	8.5988	6.1508	5.4906	5.4922	4.7698	5.3646	5.4735	5.0768	5.6831	6.9304	3.5185	6.1749	4.9964	5.8807	5.3579	5.942	5.8462	4.251	4.6747	6.2722	5.5963	4.7861	5.8281	5.5886	5.0018	5.5273	8.2139	6.0659	5.2961	5.4138	6.5236	4.2311	5.537	5.3345	6.5483	5.8659	7.3174	5.4854	5.605	5.4867	5.2479	7.8675
PF3D7_0604600.mrna1_1	PF3D7_0604600.mrna1_1;668	668	6.7182	5.6032	5.4216	6.0306	4.6076	6.2108	5.6418	3.8777	4.9477	6.2845	4.4575	5.4046	5.9119	4.7856	5.7703	5.3473	5.2668	2.9392	5.3245	6.5547	5.749	5.3961	5.9212	6.0007	5.4443	2.729	7.9193	5.0807	6.7416	6.4406	7.0241	4.359	6.0266	5.2087	4.9823	4.9425	4.7597	5.5683	5.859	5.4761	4.8192	5.0583	6.4155	5.7824	5.1247	5.2547	6.1769	6.2944	3.6064	4.7306	5.3487	5.3677	4.6859	6.4229	5.9823	3.9212	4.4101	5.3799	5.6778	5.2044	5.5595	6.8364	5.5981	5.2521	4.7803	5.1198	3.4944	3.8748	8.4844	5.4226	5.4124	5.6764	5.8422	5.1404	5.1119	5.8189	7.1545	7.1644	7.2865	5.5157	5.2199	5.5198	6.0747	7.4662
PF3D7_0604600.mrna1_1	PF3D7_0604600.mrna1_1;669	669	6.781	6.1167	5.7787	6.1795	4.7527	5.6744	5.7602	5.2869	5.2559	6.0429	5.6665	5.9619	5.3505	3.7623	5.4172	5.4124	6.308	4.5601	5.9855	6.8227	6.0391	6.1272	5.9423	5.439	6.0204	3.9001	3.4182	5.479	6.7072	6.5875	6.3226	5.3544	5.4938	4.5807	5.1318	5.4594	4.7296	5.3809	6.5276	5.0896	5.2924	5.3782	8.1054	5.6673	5.1243	4.8992000000000004	6.267	6.1985	4.7104	4.439	5.7428	6.8323	4.8006	6.0725	5.599	6.002	5.0548	5.8161	5.8354	3.7645	5.9208	6.1825	4.8909	5.3632	4.8181	5.0144	5.0853	5.8634	8.0953	5.157	5.1747	5.1703	6.9154	4.7687	6.0616	5.8102	7.2656	7.1469	7.0231	5.9189	4.9117	4.218	5.9966	8.0863
PF3D7_0604600.mrna1_1	PF3D7_0604600.mrna1_1;670	670	7.4485	5.4423	5.855	6.2954	5.1635	6.4642	5.6551	4.5398	4.2234	7.5187	5.3523	5.4565	6.4165	5.1739	7.5997	5.4931	5.6699	5.8822	5.7197	6.1857	6.3192	5.9977	6.4036	6.1309	5.8542	5.266	4.1587	5.4403	6.2636	6.025	6.5639	4.9713	6.2376	5.9074	5.4101	3.797	6.5399	5.749	5.8679	4.6633	5.5595	4.3827	7.056	8.2972	7.7151	5.8232	6.0667	4.354	5.7631	6.0259	5.5777	5.8465	5.5738	6.7638	5.384	6.239	3.8768	5.9993	5.6005	4.7425	6.0099	7.7501	8.0184	5.5592	5.0228	6.6964	5.5497	5.689	7.9061	5.8014	5.3078	5.931	6.5174	5.9141	6.2952	6.4731	7.5487	6.7773	6.7031	6.7195	6.1393	4.9103	5.7978	8.7291
PF3D7_0604600.mrna1_1	PF3D7_0604600.mrna1_1;671	671	7.4997	5.4848	5.6177	6.3574	4.2133	6.052	5.6508	5.5438	5.5416	7.5567	6.1991	6.6385	5.3899	4.7687	6.375	5.6636	5.7772	4.2211	4.98	6.6147	6.4301	6.1322	5.8153	6.649	5.8017	3.4699	4.2675	5.2596	6.3899	6.5673	6.2259	5.6392	5.9203	5.7247	5.7439	4.6792	5.6223	5.2924	5.8629	5.7634	5.0738	5.1416	5.8179	6.1266	7.3738	5.3858	5.845	6.8736	5.76	5.7189	5.9095	6.233	6.0968	6.1133	6.1773	4.9364	4.4423	6.9904	5.3512	4.9222	5.5097	7.1359	6.1926	5.9395	5.0255	6.2288	5.2311	6.0314	8.1344	4.7592	4.314	5.8014	7.1797	5.1039	5.2884	6.23	7.1359	7.436	7.0425	5.8819	5.5379	4.9533	6.7859	7.9862
PF3D7_0604600.mrna1_1	PF3D7_0604600.mrna1_1;672	672	8.3546	6.0856	6.2001	5.3377	5.6588	6.931	5.0303	4.7829	4.7142	8.3329	6.1094	5.4803	5.8625	3.8856	5.6619	5.7137	5.5537	5.0824	6.6384	6.7888	7.7454	4.6011	4.9079	5.8035	4.5668	4.2211	4.9373	7.2529	6.4941	6.4271	5.6699	5.8807	6.1859	6.2436	4.95	3.5558	3.9355	6.1058	5.9172	5.0764	5.8171	3.9727	6.1451	5.2215	8.6445	4.7436	5.9665	5.3656	4.9986	7.0245	6.3709	5.3806	4.306	6.852	5.8936	5.0286	5.4967	8.6551	5.859	5.3237	5.3628	6.9122	6.2228	5.0548	5.407	5.5487	5.6614	5.3702	7.2916	6.0101	4.9561	6.1171	8.5817	5.4002	5.706	6.1094	7.0589	8.0143	6.6585	6.366	5.5567	4.8395	6.1024	7.9042
PF3D7_0604600.mrna1_1	PF3D7_0604600.mrna1_1;673	673	10.461	6.9092	5.437	5.7276	5.8462	8.1313	5.8731	6.2044	4.7214	10.4856	6.3441	4.1052	4.9069	4.4469	8.2928	5.2858	4.2071	5.1938	11.6558	6.3189	5.9919	5.3248	6.4118	6.002	4.4816	4.5619	4.3799	11.1726	5.8912	5.7626	5.9255	6.0594	5.106	5.0099	4.9045	3.0072	4.6594	5.6803	6.5529	6.2769	5.6519	4.6954	5.2957	4.9392	8.6877	5.0312	6.0339	5.9148	3.4074	4.8104	4.9519	5.2909	5.7503	6.6772	5.3165	4.1922	5.4466	5.6545	4.4647	4.0566	6.0288	5.696	5.4249	5.2961	5.5059	5.1878	4.9598	4.849	7.8333	5.2705	4.6949	5.3691	6.1189	5.432	4.8354	6.1001	6.599	6.7514	6.1315	6.4075	4.9293	5.5625	5.2384	6.2114
PF3D7_0604600.mrna1_1	PF3D7_0604600.mrna1_1;674	674	6.1418	5.9793	5.6988	5.6628	4.1898	5.6398	5.0665	4.9035	3.6053	6.1475	5.3951	4.8027	4.0858	4.8807	5.7442	5.7949	5.5113	4.6398	5.5364	6.2939	5.5777	4.7208	4.8354	5.2731	5.7082	4.9941	4.5398	5.4735	6.2238	5.7206	6.2574	5.2943	5.7361	5.2608	5.8004	4.4336	4.7109	5.5702	5.4256	5.5874	4.314	4.8405	5.3266	4.8505	5.0466	4.8329	6.0208	4.2547	4.3611	5.3323	5.0135	4.8248	4.6921	6.4538	4.9069	4.8934	5.1194	5.3349	5.8151	4.0695	6.1096	5.8895	5.133	5.6156	5.1847	5.1727	4.153	5.4594	6.3257	4.7996	5.1671	5.5945	5.31	5.437	6.2793	6.3642	5.9964	5.1957	5.8595	6.017	5.2876	4.2668	6.0481	7.0233
PF3D7_0604600.mrna1_1	PF3D7_0604600.mrna1_1;675	675	6.4391	6.0734	5.7653	5.3158	3.99	6.1711	4.4886	4.3241	4.5354	6.6387	4.8334	4.8644	4.8349	4.1391	6.7377	4.7929	4.9146	5.1719	4.4443	5.4731	7.2746	4.7538	5.1627	6.0248	4.4861	3.6311	3.6633	4.9373	6.4612	6.0372	5.557	5.7363	5.3809	5.0457	4.8181	4.2585	5.1671	5.3071	5.4947	5.3129	6.5928	4.5674	6.0794	5.522	4.8748	3.6147	5.6235	5.7806	4.541	4.582	5.558	4.6904	3.6871	5.7766	5.6519	4.7761	5.3205	8.3632	4.2979	4.641	5.8286	5.8027	4.5619	5.8545	4.6803	5.4209	5.3768	4.6628	6.3413	5.1863	5.4022	5.4509	8.2969	4.2063	5.7519	5.5323	6.0968	5.8367000000000004	5.6744	4.8629	4.5963	4.2008	5.0904	6.2405
PF3D7_0604600.mrna1_1	PF3D7_0604600.mrna1_1;676	676	7.0798	5.8151	6.0864	5.4854	4.89	5.2854	4.1554	4.986	1.669	6.6397	5.479	2.8992	4.554	2.4542	4.5589	5.0135	5.4944	5.7814	5.9399	6.3868	7.8055	5.2265	4.9222	5.9544	4.4121	4.0303	5.246	4.4731	6.4537	5.9547	6.0099	3.9505	5.6665	5.4922	5.2806	5.9222	4.464	5.4433	6.2055	4.7882	4.0241	5.6814	5.3995	5.2743	5.5801	6.1387	5.5729	5.4558	5.0157	5.5264	6	4.9467	3.4542	6.5596	4.673	6.5435	5.4874	5.3761	5.602	5.5922	6.3598	6.2044	5.1272	5.4777	5.8709	5.1863	4.7955	5.2776	6.4096	5.1085	4.8058	4.7602	6.6719	5.3785	5.0875	6.0631	6.3112	5.9451	6.1805	6.3112	5.5481	5.2005	5.9625	7.0125
PF3D7_0604600.mrna1_1	PF3D7_0604600.mrna1_1;677	677	6.3816	5.5814	4.9823	5.791	5.0045	5.2917	4.431	4.6542	5.1272	6.7833	6.3349	5.998	5.1218	4.4906	5.1902	5.257	5.954	5.0518	5.4857	6.7663	6.3217	4.3604	5.1969	6.1851	3.84	4.4046	5.408	5.3799	6.8373	5.8048	6.0864	4.6094	5.6073	5.4232	3.9727	5.0374	4.0339	5.1799	6.1081	4.7576	4.4594	4.3241	5.0255	4.4653	5.5049	5.5662	6.1597	5.3957	4.5367	4.3799	5.701	4.9704	5.017	6.0961	4.7463	5.2407	4.9745	6.3625	4.5735	5.0682	6.2513	6.2668	4.9968	5.4212	5.9243	6.0032	4.4581	5.1473	7.413	5.4683	4.6462	4.957	5.7993	4.9336	5.5744	5.8617	6.4406	5.4383	6.005	5.5981	6.0383	4.9222	5.8324	6.4762
PF3D7_0604600.mrna1_1	PF3D7_0604600.mrna1_1;678	678	6.1396	5.0431	5.3516	6.11	4.9307	5.6079	4.5021	4.0661	4.784	5.8392	5.6165	5.6436	4.925	5.2257	3.5934	5.1985	5.5686	5.057	6.021	6.7765	5.7463	4.6859	5.0148	5.9869	5.4545	4.0135	3.8258	4.5644	7.1293	6.5863	5.2487	2.9298	5.9326	5.9047	5.3085	4.749	5.5558	4.903	5.1795	4.7698	5.0921	3.1144	5.9265	4.9026	4.3512	4.712	6.3951	5.9357	5.6026	5.23	5.5497	6.0717	4.3327	6.0665	5.9186	4.7618	5.0609	5.2415	5.314	5.5937	5.0836	6.2437	4.9331	5.3639	3.9672	6.2428	5.2702	5.4627	7.1907	6.1459	5.5659	4.6736	6.1727	5.1428	4.3597	5.6369	6.6687	4.8384	4.9837	6.0279	5.3298	5.9409	5.6733	7.467
PF3D7_0604600.mrna1_1	PF3D7_0604600.mrna1_1;679	679	6.1041	5.4216	5.0751	5.7711	5.1081	5.1272	4.6713	5.7605	4.5741	6.2456	5.6305	5.1035	5.3049	4.3653	4.2854	4.9542	5.8632	4.0277	5.3771	6.8093	5.6542	5.8025	5.2836	5.9986	5.2954	4.5951	4.9537	5.846	6.718	6.3189	5.723	4.3147	5.3494	5.7605	4.4686	4.0548	4.225	5.8943	5.4666	4.852	3.9946	4.6369	5.3927	5.0246	4.5807	5.7263	6.642	5.4386	4.7004	5.5447	3.669	4.5497	4.7197	5.9713	5.599	5.4555	4.2884	5.3733	5.6738	4.627	5.6993	6.76	5.2502	5.4919	5.5592	5.5717	5.6352	5.7211	6.1315	4.588	5.3868	5.5883	5.4162	5.5223	5.4783	5.6991	6.72	5.4848	6.0889	5.6014	4.7065	5.5868	5.3747	6.5461
PF3D7_0604600.mrna1_1	PF3D7_0604600.mrna1_1;680	680	5.3441	5.2657	4.8258	4.6159	1.8914	5.0299	4.1651	4.6241	3.5261	5.582	5.3248	3.2705	4.7661	1.8639	4.588	4.0824	5.0215	5.1795	4.8639	6.3078	5.0644	6.1741	4.6218	4.7447	4.9298	4.4222	4.101	5.1473	6.0034	5.9844	5.9672	3.8217	6.394	4.8022	5.4607	4.6893	5.8309	4.591	5.4239	2.3978	3.6837	4.479	4.9551	4.5229	4.7533	5.4506	5.4673	5.2028	3.5097	3.4995	5.6845	4.6954	6.1787	6.1146	5.796	4.9392	4.5135	5.254	5.4101	4.5423	5.0108	6.0968	4.5656	5.6256	5.2407	5.3241	4.3183	5.0312	6.0723	4.7236	3.4303	5.044	5.0955	5.7225	4.6747	4.4429	6.6989	4.861	5.4256	3.5644	5.0544	3.7463	5.6721	6.0572
PF3D7_0604600.mrna1_1	PF3D7_0604600.mrna1_1;681	681	6.1934	5.2593	4.9298	5.739	4.7027	5.251	5.9547	5.4393	5.6542	4.9107	4.7323	5.7714	5.2547	5.0383	4.9832	5.0321	5.6887	4.3604	5.359	8.6842	6.3349	4.5838	6.4822	5.1807	5.6291	4.1127	3.9098	5.4165	6.2149	7.8041	5.6138	6.3386	5.5342	6.2012	4.691	1.8758	5.5689	5.7032	5.9602	4.6082	5.4535	5.4155	4.7586	4.9198	4.7698	6.0548	5.9481	6.3512	3.7214	3.6531	5.5116	3.6485	4.1667	6.6606	5.2063	3.9355	5.394	4.9093	5.0453	5.437	6.0119	5.3954	3.8063	4.7301	4.7745	9.3321	5.3614	5.6182	5.9925	3.8156	4.8171	5.8115	6.2821	5.2931	4.8885	5.8502	6.4872	4.257	5.5762	5.7371	4.9625	3.7355	5.8324	7.1352
PF3D7_0604600.mrna1_1	PF3D7_0604600.mrna1_1;682	682	6.2963	5.2399	4.9467	6.1212	5.6502	5.4643	5.5954	5.6502	5.285	6.2487	5.4673	5.2494	5.3431	5.3889	4.4666	4.5613	6.273	3.6656	5.6103	5.995	5.947	7.9976	5.7197	6.019	4.9453	3.1094	3.7634	5.3684	7.1116	6.0219	5.6038	4.5515	5.3667	5.0259	5.602	4.5021	5.5435	4.9481	5.1334	4.3951	5.009	4.7377	5.1882	5.7082	6.1599	5.3455	5.3161	4.6831	3.251	4.5416	4.5868	5.4063	3.8186	6.5176	5.4614	4.8958	5.4712	5.7339	6.0787	4.0747	5.99	6.1299	5.4848	5.1027	4.7355	5.5447	5.319	5.6913	6.8269	5.3583	5.1338	5.6343	4.9198	4.2016	5.3391	6.7043	7.0414	5.3999	5.8225	5.8417	4.8166	4.8309	6.5544	6.2917
PF3D7_0604600.mrna1_1	PF3D7_0604600.mrna1_1;683	683	6.1135	5.4728	5.0321	6.0184	5.2728	5.9231	5.5862	3.8156	4.7366	6.6827	5.824	4.3082	4.9588	3.1906	4.2653	4.8202	5.0215	4.0781	4.7677	6.0052	6.7174	4.9146	5.4436	5.8278	4.1457	4.5084	3.3743	5.3568	6.2735	5.4709	4.5814	4.8232	5.4509	4.7766	4.2517	0.263	4.5179	5.251	5.6721	3.3604	4.7819	4.8694	4.8885	5.0553	5.6851	2.6554	5.2327	5.2813	5.1001	6.4012	5.2604	4.2403	3.943	5.6724	4.2928	4.5392	5.3775	5.6076	6.0195	4.1707	5.8721	6.4575	5.1223	5.1946	5.9018	5.4472	4.3205	4.645	6.1779	5.1562	4.3632	5.1707	6.6356	5.4709	5.1181	5.565	6.1769	3.8982	4.9681	5.0648	5.0777	3.7981	6.3771	6.3132
PF3D7_0604600.mrna1_1	PF3D7_0604600.mrna1_1;684	684	5.3889	5.4039	4.9453	4.9639	2.8659	4.4886	4.905	4.5027	3.3576	5.9026	5.9067	4.488	4.8634	3.8669	4.5385	5.0076	4.844	3.5497	4.8288	5.1223	7.1742	4.594	5.0639	4.8074	5.5765	0.903	4.1514	4.9823	5.5068	6.4622	5.0605	1.8992	5.1018	4.8674	4.9146	3.5644	4.4383	5.2238	4.6736	3.9411	3.2234	3.0479	4.7866	4.319	4.1747	3.6229	5.2994	4.8094	2.9203	3.86	4.2928	5.2091	3.2234	6.2108	4.5503	3.8972	5.1715	5.0426	5.5151	4.6421	5.2357	5.9637	5.3169	4.228	3.5248	5.4754	5.1148	4.5304	6.2884	4.135	3.8359	5.4179	4.8644	5.1627	3.853	5.5251	6.1031	5.4803	5.8512	4.9882	3.6264	3.2898	4.6029	6.5998
PF3D7_0604600.mrna1_1	PF3D7_0604600.mrna1_1;685	685	6.1008	4.6982	5.8592	4.7949	3.8084	2.7887	5.225	5.3223	2.905	6.3514	6.8605	4.7137	5.0475	1.0841	4.3533	5.3544	5.3593	4.8161	4.2898	6.2165	6.0235	5.1387	4.5398	5.3757	4.8909	3.9625	4.3391	4.7581	5.9672	6.2426	6.1863	3.7148	5.9853	4.1416	4.2891	5.6488	4.7181	5.0466	5.7145	3.4249	3.1077	5.1711	3.0018	5.8681	4.9741	5.0005	4.2935	8.511	5.0081	3.332	4.292	4.4283	5.9649	5.8826	6.0559	5.0418	2.4751	5.2731	4.7087	5.0963	5.3691	5.9766	5.1048	5.021	5.2399	5.5151	4.7087	5.6653	6.5541	6.0603	4.5838	6.2464	4.7214	5.3778	4.8909	5.3413	7.0487	5.7501	6.2655	6.2487	8.2553	5.4453	5.9837	6.8053
PF3D7_0604600.mrna1_1	PF3D7_0604600.mrna1_1;686	686	4.9722	4.8699	4.4957	5.126	3.943	4.858	4.4343	3.0772	0.0426	5.862	6.6615	4.7393	5.3096	3.9079	3.9136	4.7393	4.1367	1.9069	3.8758	5.2668	5.1506	4.3313	4.9588	3.8826	4.7829	4.7671	2.3785	4.5135	5.4634	5.8074	4.6334	2.4699	4.8605	4.337	2.8953	3.0179	5.1639	5.796	5.1953	4.4588	3.2373	3.9069	4.2653	4.1938	4.3957	4.4673	5.5671	6.0603	5.5826	4.3377	5.8156	5.3205	3.5558	5.0308	4.3519	4.5072	4.6893	4.9986	5.1695	5.5527	5.7519	6.4005	5.2346	4.6736	4.2943	5.1631	3.4919	5.2769	6.0906	5.7153	4.126	4.3964	6.038	5.5279	5.6094	5.2161	6.2305	4.0514	5.5826	4.101	4.853	4.7682	5.3266	6.2983
PF3D7_0604600.mrna1_1	PF3D7_0604600.mrna1_1;687	687	5.9839	5.6733	4.9932	5.1878	3.4168	5.6738	5.4825	2.9279	3.6076	5.1135	5.6296	3.9514	5.1305	4.4376	5.488	5.6568	5.7309	4.975	5.2791	6.1906	5.2802	3.8084	4.479	5.7684	5.0453	1.5607	4.9179	4.9208	5.4303	5.3698	5.5598	4.2638	4.5969	4.5868	4.3399	3.9317	5.3161	6.1295	5.3487	3.862	4.9045	3.9364	4.2728	5.2396	4.1522	5.0913	5.1627	5.4568	5.6885	4.852	5.8502	5.4928	5.3913	4.8104	5.1127	4.7409	5.0687	5.2153	5.2157	5.2346	5.68	6.1869	4.5957	6.5314	3.7645	5.5689	4.1699	4.3363	4.9625	4.7479	4.3688	4.2196	4.4555	4.106	2.5969	6.3142	6.1173	5.0674	5.8225	4.8074	4.2817	3.225	5.6334	5.8515
PF3D7_0604600.mrna1_1	PF3D7_0604600.mrna1_1;688	688	5.4565	4.4107	5.0815	4.8415	2.7929	4.7608	4.6943	1.9486	3.6803	4.1144	5.3356	4.4074	4.2055	3.1651	3.251	5.2357	5.4016	2.4673	6	3.7918	4.9869	5.2133	5.0824	5.4896	4.9495	3.8309	4.238	5.7546	4.4476	4.7268	5.1252	4.3632	5.2464	4.3183	4.1018	3.5993	3.516	4.1953	4.9165	5.5401	3.3016	4.3512	5.5874	4.4296	2.9126	3.3505	4.4316	3.846	5.5509	2.9764	4.8079	4.4581	4.375	5.2234	5.0913	4.3526	3.2957	4.9059	5.6349	3.8369	4.8465	5.839	4.7247	5.4545	4.0009	4.0277	3.546	5.1819	5.0378	3.9837	4.5217	4.1795	5.6887	5.0277	4.9986	4.8334	6.5727	4.8585	5.7233	4.0626	3.9542	0.5945	4.8634	5.7463
PF3D7_0604600.mrna1_1	PF3D7_0604600.mrna1_1;689	689	5.9509	5.2418	5.3399	4.7918	4.3653	3.9973	5.1338	3.1795	3.3674	5.7266	4.9741	5.005	4.8006	3.4423	5.2832	4.6702	3.9745	3.8063	4.4529	5.0041	5.4663	3.0072	5.405	4.6753	5.0862	3.9561	3.3016	4.6571	4.2817	5.8868	5.1615	4.4012	4.591	5.1969	5.0575	3.5236	5.228	4.8895	5.9016	4.8545	2.8319	3.9588	4.0418	4.0224	5.2574	4.9288	5.0648	6.1332	4.857	4.4522	5.2642	5.1659	3.7247	5.8642	3.441	4.4168	4.6241	5.7412	5.6929	4.5832	6.0103	5.1089	4.1691	5.2913	3.9495	4.9079	3.7687	4.4738	5.5472	4.557	5.2118	5.114	5.441	5.0072	5.4343	5.3509	5.9322	4.857	5.1404	3.1587	4.2578	3.121	4.5211	3.854
PF3D7_0604600.mrna1_1	PF3D7_0604600.mrna1_1;690	690	6.0555	4.5692	5.1127	5.5413	1.9745	3.8777	5.1759	4.557	3.1408	6.1508	3.9269	4.2854	4.4803	3.9231	3.4686	5.0103	3.9561	4.8846	4.5014	3.9561	4.2008	4.8079	4.7115	4.7398	4.813	3.2854	3.5717	3.6076	3.7323	4.2403	5.2157	4.0488	5.4568	4.1843	3.84	3.5223	5.054	5.5084	5.0535	4.6831	3.9727	4.8515	4.009	4.796	4.4443	5.3259	4.441	4.9141	4.393	3.2735	4.8968	4.8836	3.6588	5.2836	4.4634	3.6588	4.0461	5.8741	4.9274	4.6433	5.1969	5.4316	4.4053	3.8972	4.9406	5.0063	2.86	5.4135	4.6536	2.9241	5.6085	5.7908	4.904	3.5223	5.3802	5.238	5.7471	4.9593	5.7522	2.9928	4.4148	3.1811	4.257	2.5898
PF3D7_0604600.mrna1_1	PF3D7_0604600.mrna1_1;691	691	6.229	5.6907	3.7268	5.0913	4.2972	3.7015	5.4722	3.7527	1.8319	5.51	4.5242000000000004	3.0409	4.9995	2.0144	4.6594	5.769	4.433	4.3118	4.9523	5.0587	4.6571	4.0531	4.8063	3.9973	4.1953	3.5072	3.9184	5.1554	5.4995	5.7197	5.1938	3.9079	3.2157	5.1815	5.1027	2.0875	5.1148	4.2578	5.263	4.504	4.588	4.2638	5.0233	4.9864	3.9392	4.2525	4.2913	5.5065	5.7298	4.8329	5.463	5.0281	2.4725	4.8895	4.8237	4.0824	5.2196	5.1404	4.9322	5.4545	5.3201	6.4204	4.2705	4.5447	4.0152	5.1787	4.5185	4.6017	5.4679	5.1085	4.4263	5.1375	3.796	5.2917	5.2008	5.4588	6.0023	5.8768	5.7323	3.9837	5.7916	4.5033	3.4019	4.2441
PF3D7_0604600.mrna1_1	PF3D7_0604600.mrna1_1;692	692	6.1741	5.5841	5.4053	5.2551	4.5135	5.0609	5.3237	3.306	1.8758	5.8367000000000004	3.0531	1.7613	3.7803	1.6041	4.3313	4.2242	4.1497	3.3951	4.7913	3.1473	4.7104	4.2638	4.5317	4.3255	4.5838	4.2219	4.8309	3.2403	5.5084	4.7908	5.3176	3.8982	4.7203	5.1081	4.6017	2.4515	4.6656	5.228	5.9934	3.8248	4.272	4.2032	4.516	2.1827	3.851	4.1119	3.7366	5.7661	3.9982	2.9561	5.2196	4.7703	4.2563	4.7735	5.8019	3.6904	4.7159	5.5065	5.2517	5.9314	5.0188	5.8017	4.2063	5.3726	1.5705	5.0798	4.7613	4.0968	5.0166	5.2369	4.5886	4.09	4.9556	4.8615	5.3957	5.6209	5.2791	5.1894	5.2735	5.2184	2.5874	4.5166	4.9523	5.8607
PF3D7_0604600.mrna1_1	PF3D7_0604600.mrna1_1;693	693	5.79	4.5886	5.0751	4.0277	3.0721	4.6719	5.517	3.3951	3.2141	6.0824	4.0832	1.9336	5.254	2.0391	4.9946	4.9814	4.856	1.9336	3.861	4.8669	5.0704	5.1973	5.1445	5.2288	5.1135	2.3103	4.4436	3.4699	5.1727	4.9704	5.3957	4.84	5.7729	4.4243	4.8797	3.9098	4.6747	4.2898	4.6467	4.6758	4.504	4.06	5.1367	4.4899	4.5229	4.4209	4.5129	5.6651	5.0879	4.5503	4.8012	5.2873	4.8861	4.2001	3.7866	3.3074	4.0435	5.6038	5.2832	4.5552	5.6165	5.3981	5.0241	2.7782	4.9146	4.1506	4.0009	4.5298	5.3334	5.0587	4.2396	5.2211	5.441	4.354	5.0819	4.9198	6.2696	5.4819	5.3899	5.5351	5.1823	4.0144	4.7301	5.2418
PF3D7_0604600.mrna1_1	PF3D7_0604600.mrna1_1;694	694	5.5832	5.9973	4.8293	4.4931	3.6633	4.3639	5.1611	2.0179	2.0635	6.009	4.116	2.0286	5.6724	2.4673	5.1731	4.4376	4.366	4.7164	5.1355	4.9672	4.691	3.9891	4.5814	2.6229	4.723	3.6871	3.189	4.5354	5.3345	5.0334	5.7565	4.9093	4.2547	4.0934	4.5558	3.2913	4.3512	3.6519	5.3747	5.0072	4.6565	3.3896	5.0391	4.1252	4.1715	2.3477	4.5595	5.1723	4.7819	3.2943	3.9709	4.1643	3.851	4.8585	4.2464	4.2211	4.1977	5.5801	5.1445	4.3349	3.7442	5.098	3.8298	4.6421	4.5204	5.3954	4.9458	5.2304	4.3992000000000004	5.2265	3.4712	4.393	6.547	4.7793	5.6817	4.6479	5.7396	4.4469	4.9653	2.6485	4.7371	4.4162	3.7301	4.3096
PF3D7_0604600.mrna1_1	PF3D7_0604600.mrna1_1;695	695	4.765	4.7317	4.6358	4.6803	2.9392	4.935	4.7021	2.1699	3.4236	5.43	3.847	4.7729	3.5668	0.4005	4.9331	5.2126	3.849	4.7913	3.5385	3.7908	4.6311	4.2675	5.017	4.4087	4.3045	3.2795	4.0934	5.374	4.4718	6.3961	5.0738	4.6053	2.7592	4.9255	4.4336	3.4777	3.846	7.5198	5.6238	4.8535	3.4867	2.856	4.4429	4.121	2.8053	3.2615	5.2861	5.0496	3.0875	3.904	4.7866	3.7634	2.9782	4.5254	3.8787	2.9355	4.8704	5.319	5.1123	3.0444	4.985	2.0807	5.2765	4.8084	4.373	5.6979	5.1243	5.067	4.4581	5.9246	4.0575	4.5795	4.1993	4.1119	5.1169	3.7301	5.1031	5.2296	5.4263	3.6276	5.1867	2.4621	5.0144	4.9122
PF3D7_0604600.mrna1_1	PF3D7_0604600.mrna1_1;696	696	6.0126	5.6665	4.5558	6.88	3.9059	8.7313	4.6363	5.121	3.4087	5.6177	5.5993	4.9612	5.4799	3.225	4.7708	5.2687	4.6809	4.238	3.2001	4.3234	5.709	4.9198	5.3927	4.86	4.9991	4.0678	4.2242	4.9472	5.3338	5.2761	4.9345	5.3445	5.2987	4.8349	4.9919	3.8669	5.1485	4.4396	4.7618	3.6758	4.9773	4.8728	5.2559	4.3554	4.8475	4.9946	4.8822	5.0781	4.0409	5.1603	4.9298	5.5311	3.1843	4.8212	4.6017	4.1293	5.5543	5.373	5.0041	4.9882	5.332	6.1797	5.0514	5.1177	4.5771	5.1735	4.0993	5.0233	5.6171	5.5942	4.1914	5.8572	5.393	5.5732	5.5641	5.0849	6.7017	4.4429	5.1185	4.1914	5.0085	4.4195	4.9676	4.6141
PF3D7_0604600.mrna1_1	PF3D7_0604600.mrna1_1;697	697	6.0807	5.2273	5.1326	5.1558	4.5129	3.3391	5.7993	4.9547	2.7929	5.2957	5.568	4.347	3.111	2.5777	3.9203	5.4571	5.6946	5.1882	4.26	5.4131	5.3604	5.2296	5.3001	5.704	4.7735	3.1457	4.9878	4.5273	4.1506	5.5668	5.3194	4.9293	5.4683	4.2008	3.844	4.2456	3.1906	4.9198	5.1759	4.1318	4.3923	4.047	5.4809	4.4456	4.4489	4.9326	5.7692	5.55	4.373	4.5122	5.0631	5.689	3.4396	5.8037	5.5573	4.1835	4.4496	5.5214	5.1981	4.6053	5.4283	5.957	5.497	4.4906	4.812	5.6005	4.7724	5.1882	7.392	4.3183	4.7479	5.8699	5.1375	5.5242000000000004	4.5922	5.2642	6.0764	5.5665	4.4343	5.3341	3.8982	4.9814	5.756	5.8138
PF3D7_0604600.mrna1_1	PF3D7_0604600.mrna1_1;698	698	5.0622	4.7517	5.3733	4.765	4.0117	4.5874	4.6949	5.4584	3.8807	5.5883	3.6346	4.354	4.2638	4.382	5.1035	5.1428	4.9079	3.6679	4.6876	4.9841	5.0023	4.5928	5.0531	7.2209	5.0819	4.6005	4.0531	4.9959	5.2098	4.7618	6.0561	4.4094	5.5747	4.757	4.6758	3.8748	2.7159	5.1177	5.0144	3.6218	4.0179	4.6848	4.8605	4.8733	4.4796	3.6439	4.797	5.0631	4.8309	5.0548	5.257	5.2415	2.9467	5.3491	5.0695	4.9528	5.1506	5.1424	5.6427	4.9695	4.6177	5.6885	5.7814	5.0255	4.5404	5.3607	3.4033	3.8074	5.8555	5.7444	4.9435	5.228	4.9317	5.4219	5.3413	4.796	6.1058	5.6447	5.0099	5.8435	4.3009	4.7495	3.7506	5.2758
PF3D7_0604600.mrna1_1	PF3D7_0604600.mrna1_1;699	699	5.2604	5.6162	5.2307	5.9281	3.4114	3.9298	5.8163	4.3611	4.7703	4.5027	4.1235	5.1119	5.1759	3.8787	4.8904	5.1164	5.9579	4.2008	4.7038	4.8068	5.4269	5.3561	4.6415	6.1027	5.9222	4.2141	4.5826	5.0518	5.0036	5.6665	5.5163	4.3009	5.8304	6.1591	5.3129	4.189	4.6433	5.2388	5.4121	5.0879	5.0308	5.1148	5.4751	4.1489	4.4575	4.2219	3.7887	4.9718	5.2979	4.9727	4.6628	4.6859	4.2743	6.156	5.4005	4.7745	4.6235	7.3865	5.9397	5.4121	5.6418	5.8795	4.5589	5.4323	4.7382	5.537	4.5674	5.5011	5.7471	5.605	3.5981	4.6513	4.8953	5.5512	5.8179	5.0631	6.4817	5.1566	5.4107	4.7586	5.6264	4.7602	4.406	5.7729
PF3D7_0604600.mrna1_1	PF3D7_0604600.mrna1_1;700	700	5.7071	5.8215	5.0674	6.0074	3.3205	5.0583	6.0128	5.3096	4.8773	5.2479	6.0652	4.5392	5.4074	3.1667	4.9136	5.5592	4.9231	5.1453	4.06	5.4509	6.0435	5.5198	5.6685	5.1566	5.2075	4.1309	4.8773	5.2192	6.6465	6.3556	5.9293	4.204	5.5122	5.5856	5.8086	4.2032	4.7109	4.7208	5.7082	4.7527	4.6525	5.405	5.8507	4.9284	2.5558	3.5898	5.3677	4.1914	5.3147	5.7156	4.3771	5.2604	2.3161	5.9383	5.5173	3.7495	4.9416	5.2585	6.1062	4.9069	6.0376	5.6185	3.5898	5.8829	4.5154	4.5065	5.6516	6.2042	6.7282	4.7949	3.8787	4.859	4.9869	4.1867	6.2079	5.4476	5.9047	6.3923	5.8936	4.7474	5.4343	4.5589	5.7616	5.2854
PF3D7_0604600.mrna1_1	PF3D7_0604600.mrna1_1;701	701	6.0072	5.5768	5.0657	5.2824	1.8197	4.4816	5.9598	5.1566	3.9011	6.4487	5.6138	4.5361	5.7361	4.1481	4.3646	5.4777	5.9832	5.2133	4.5141	5.0691	4.7991	4.4303	5.7463	5.5859	5.6531	3.6576	2.9069	4.86	4.9307	5.4373	5.714	5.3865	5.5674	4.7798	6.1346	3.1731	4.9189	4.6467	5.8714	4.0883	4.3505	5.272	5.2095	4.8304	4.1424	4.1135	4.852	6.0411	3.98	3.5765	4.6904	5.5373	3.861	5.647	6.0201	4.1946	5.195	5.4463	5.4944	5.3237	5.516	6.228	6.7665	4.8625	4.582	5.3944	4.3695	5.466	4.7219	4.9016	3.9964	5.1599	6.0079	5.2273	4.7996	5.7816	5.7487	5.8527	5.9357	5.0883	5.1863	5.8775	6.1641	6.4441
PF3D7_0604600.mrna1_1	PF3D7_0604600.mrna1_1;702	702	5.7576	5.7973	5.142	5.4854	3.926	5.0879	6.0045	5.3359	2.7225	5.9995	6.2566	5.3705	4.9764	4.7004	4.2758	5.213	4.8012	5.2795	4.3118	2.9165	5.2861	5.1185	5.6685	4.2743	4.9551	4.1359	4.0036	5.3085	4.856	4.985	5.6744	3.7856	5.0422	4.7949	3.263	3.9791	5.1276	5.4165	5.4383	4.3477	4.4931	4.2449	4.2555	3.6206	4.6611	4.1635	4.4363	4.852	5.3512	4.4515	4.9709	4.9222	5.1404	5.393	5.0535	1.7137	4.4443	5.8662	5.2731	5.1127	4.0295	5.8495	5.2743	5.191	5.2199	3.1843	5.4046	4.6328	5.1181	4.5963	4.7876	5.2487	6.0407	5.2357	4.8802	4.856	7.5158	5.1957	5.9718	4.6129	4.8943	4.0531	5.0531	5.8306
PF3D7_0604600.mrna1_1	PF3D7_0604600.mrna1_1;703	703	5.6772	5.7795	5.1595	4.6724	3.5619	4.6421	4.7724	4.6871	3.0976	5.3561	6.3639	5.1926	3.4423	2.5509	2.1827	5.5094	5.2176	4.1301	4.2464	3.6369	5.0959	4.8181	4.7361	3.1715	5.2843	2.0072	3.6656	4.5046	5.3198	4.7671	5.561	4.9103	3.5583	5.1223	5.1334	2.251	4.4121	4.4561	5.0819	4.3498	3.8836	5.1871	4.7436	4.0179	4.0108	3.3377	6.0067	5.8475	4.101	5.2052	4.9964	4.7312	3.9467	5.1639	5.3487	4.1135	4.5248	5.5116	6.4197	3.7388	5.2315	5.2083	5.2048	5.5254	5.323	5.7079	2.8953	4.6023	5.07	5.2828	4.0883	4.7148	5.1223	5.1595	5.557	4.7824	6.2538	5.1485	5.5182	4.99	5.2223	4.0575	5.5021	5.3462
PF3D7_0604600.mrna1_1	PF3D7_0604600.mrna1_1;704	704	5.0734	4.6536	4.2357	5.1383	4.0108	4.6899	5.4594	4.9602	4.7845	5.4748	5.5116	6.1566	5.3413	2.0566	4.3125	5.3384	4.7682	2.5435	4.785	3.6299	4.8997	2.4906	4.862	3.9059	4.8304	5.4046	5.0108	4.8094	4.673	5.6279	5.9105	4.4835	4.8022	4.7592	4.2126	1.3277	5.1223	4.8812	5.3377	4.4456	4.2342	3.9269	4.9709	4.8278	4.5868	4.4983	4.9923	4.6668	3.3089	2.0215	5.3266	5.375	4.4429	5.7388	4.9444	5.025	4.9083	5.7949	6.0845	4.7109	4.8846	5.7361	5.0032	4.8992000000000004	4.8435	4.8669	5.1743	5.8316	5.7328	4.5379	4.7054	4.9373	4.7511	5.4777	6.5486	5.2165	6.2596	4.4757	5.6999	6.4752	4.7618	4.0592	6.0221	5.578
PF3D7_0604600.mrna1_1	PF3D7_0604600.mrna1_1;705	705	5.5826	5.9766	5.6308	5.191	3.3219	5.7227	4.7252	4.2638	2.4005	6.7408	4.934	10.0107	4.6124	2.926	4.5577	5.1961	4.9736	4.6235	4.6375	4.8822	5.2342	5.0365	5.749	1.9146	4.8022	3.8787	4.4634	4.9103	4.8263	6.4469	5.6565	3.7613	4.568	5.1871	4.384	1.7485	5.6407	3.8699	5.1731	4.3363	5.9505	4.1027	4.9995	4.6707	4.5747	4.1018	5.306	5.7602	4.3045	4.269	4.408	4.9312	4.0356	5.431	5.2787	5.269	5.6223	5.3067	9.1033	3.9523	5.2157	5.4709	5.1566	4.7458	4.5601	3.9973	4.408	5.9112	3.3103	5.2913	4.9298	5.5078	5.3252	8.4265	5.4353	4.3277	5.9683	5.0272	5.3395	5.0639	3.0268	2.144	5.3395	5.4087
PF3D7_0604600.mrna1_1	PF3D7_0604600.mrna1_1;706	706	5.7195	6.4497	5.23	4.682	4.2048	6.0367	5.2935	6.0334	1.9635	6.8139	5.3761	12.5797	4.4925	4.8718	4.0418	5.3653	6.1481	2.8094	4.8831	4.8885	5.5182	4.546	3.281	4.2972	4.8659	4.3625	4.6831	4.1603	4.5625	6.2521	5.3723	3.1309	2.8659	4.9326	4.1835	3.6194	5.2854	4.856	5.4851	4.5613	4.9713	3.5261	4.101	5.0845	3.6565	3.6288	5.323	4.9964	2.7991	5.2157	5.2098	4.6769	4.0072	5.0892	5.3259	5.076	5.0224	6.3404	10.0676	2.5777	4.8425	6.2515	4.5078	4.3889	4.4653	6.8646	4.2464	4.342	4.9193	4.7126	5.0997	5.3964	4.9995	9.57	5.1416	5.1554	7.9406	4.3882	5.9741	5.2449	6.1289	3.4867	4.4249	4.9986
PF3D7_0604600.mrna1_1	PF3D7_0604600.mrna1_1;707	707	6.3478	5.4591	6.4082	5.2739	4.7981	6.5546	5.3927	7.8825	5.133	7.2444	5.7447	13.2627	5.554	5.5934	6.472	6.3397	7.4033	1.7398	4.6753	5.1465	6.0155	3.3868	5.2437	5.0219	4.9914	0.3334	4.8972	4.811	5.9745	6.3937	5.8625	4.5248	4.2623	5.0334	4.067	4.856	4.4222	4.7087	6.2908	4.86	4.9704	3.8699	3.9021	5.1558	5.2821	4.9481	5.6226	3.7071	4.5534	5.4741	5.1436	5.1473	4.7845	5.2137	5.7562	5.9158	5.2269	6.5354	9.8537	5.3288	4.3799	8.0774	5.9514	6.1171	4.3183	5.3262	3.1094	6.1438	6.0144	6.4446	5.2238	5.8522	5.671	9.6719	5.4499	4.9519	10.1869	5.3684	5.9397	5.044	5.4604	5.3709	5.8699	5.5311
PF3D7_0604600.mrna1_1	PF3D7_0604600.mrna1_1;708	708	7.4204	6.1926	5.9284	5.1827	5.0644	6.5761	6.581	9.8178	5.0422	7.2401	5.2087	14.1663	4.327	5.441	6.9516	5.6968	9.7871	5.5607	5.4809	5.31	5.8694	4.8948	6.2353	7.8921	6.0464	4.9373	5.691	4.7306	6.2151	7.4158	6.0691	3.7856	7.2062	6.0881	5.3782	5.5011	5.3964	4.8728	6.0418	5.0321	5.1069	4.0583	6.5016	7.016	7.7382	5.8176	5.0475	5.4712	5.1052	5.3049	6.8962	4.5497	4.3999	6.0446	4.4886	5.2858	6.2186	7.2299	10.1263	9.1519	5.88	8.1005	5.8907	4.6375	4.1723	7.3988	4.1882	6.51	5.9619	6.57	3.943	7.8772	6.0299	9.9665	9.2726	7.314	8.4914	5.9274	6.1453	5.3944	7.5446	4.4216	6.8075	5.7968
PF3D7_0604600.mrna1_1	PF3D7_0604600.mrna1_1;709	709	6.7038	5.9565	6.377	6.1048	4.9533	8.0958	8.3049	11.3387	4.554	7.5224	5.5686	14.2652	5.2161	5.7882	7.5838	6.3178	11.4669	4.9203	5.7474	6.272	6.7184	4.9359	6.5407	6.1815	5.2168	4.5668	5.5201	4.8575	6.3581	7.105	6.0052	7.2599	6.51	5.78	6.9196	6.1467	5.6473	5.6522	5.4195	4.9878	4.9542	4.121	6.5932	6.516	4.4995	5.8174	5.946	7.179	3.9764	5.4621	9.1417	5.7777	6.2112	5.7436	6.2869	5.6806	9.5202	6.9486	10.5347	9.848	7.6803	8.6716	6.5945	6.2437	5.0849	6.5102	5.2931	7.1367	6.5136	6.6988	5.2284	10.1487	6.8019	10.5209	9.5268	7.0873	9.2188	5.4179	6.6771	6.0177	6.2254	4.5934	7.8647	5.9628
PF3D7_0604600.mrna1_1	PF3D7_0604600.mrna1_1;710	710	6.7003	6.3138	6.4666	6.4456	5.2365	9.143	10.7156	12.139	4.7538	7.5099	6.3703	14.3459	4.3681	6.4827	8.1706	7.5481	12.5306	5.467	5.0592	6.1391	5.9777	5.8552	9.0159	6.2143	5.8679	6.3756	6.6437	4.3611	7.1791	7.2126	7.1614	9.2415	6.6272	6.5727	6.3771	6.8333	6.758	4.7645	6.76	5.511	5.7216	5.323	6.0749	7.6071	5.7879	5.889	7.1169	7.514	5.8115	5.904	10.2241	5.9793	6.8923	6.2837	6.0974	5.9695	9.1191	7.1648	10.9535	8.1443	8.3121	8.2343	7.3498	8.4281	5.4091	6.4291	6.0845	6.9879	5.7173	7.0634	5.4899	11.0932	7.5566	11.1221	7.985	8.2484	8.7057	5.7892	8.2316	6.4537	6.5301	5.5198	8.0603	7.7677
PF3D7_0604600.mrna1_1	PF3D7_0604600.mrna1_1;711	711	6.5887	5.0836	5.9281	6.5092	5.5595	5.858	7.8386	6.2022	5.4091	7.0048	5.6334	10.7133	5.4036	4.6854	5.9373	5.7463	8.583	5.3851	5.3505	6.7442	6.4943	7.9513	6.8524	5.374	3.9846	4.9602	4.9759	5.5708	6.2089	6.5051	6.3971	5.9998	6.1247	5.5561	4.8475	4.8222	4.6485	4.9189	6.6636	5.1723	4.6713	5.1169	4.5632	5.2319	5.5361	4.942	6.2523	5.5647	4.8364	5.7123	7.0869	6.1574	3.3674	6.2003	4.1771	5.527	5.8552	6.7227	10.1107	5.4935	7.1381	6.4691	6.0442	5.1123	5.4835	5.5075	5.1639	5.5801	7.6508	5.4019	5.8392	6.0275	6.4838	9.47	5.5441	6.6414	6.6456	6.0858	6.6169	5.607	5.6571	5.5447	6.541	7.7799
PF3D7_0604600.mrna1_1	PF3D7_0604600.mrna1_1;712	712	6.6509	5.6273	5.4624	6.1396	4.6387	8.1325	5.31	4.6456	4.9556	6.5494	5.9635	7.9957	4.9828	4.7137	7.4828	5.1906	5.7347	4.7506	6.0407	6.7605	6.0184	5.6929	7.1422	6.0581	4.5957	4.757	5.7334	5.0076	6.1739	6.7945	6.4793	7.2415	6.212	6.1181	5.2761	4.5304	5.3544	5.7698	5.7276	4.0356	4.8914	3.9021	5.6462	6.2722	5.4039	5.7107	6.0385	5.3277	5.5416	5.4604	6.3436	5.0587	5.4436	6.1875	6.0516	4.8384	5.5094	6.4718	7.9584	7.3896	6.0175	6.3306	5.1367	6.3689	4.3118	4.9565	4.5008	5.4712	7.1367	6.3223	5.0644	5.382	7.2423	7.8779	6.5792	6.1412	6.3877	6.6001	6.8352	5.9766	4.4712	5.9805	6.1031	7.5592
PF3D7_0604600.mrna1_1	PF3D7_0604600.mrna1_1;713	713	6.6135	5.7131	5.5817	5.116	4.627	7.757	5.073	6.2192	5.522	7.3462	4.6633	6.1631	4.6588	4.7655	6.7961	5.7576	6.4896	4.7104	4.9941	6.1272	7.1579	5.2619	4.7803	5.2854	6.5747	8.5292	8.3317	4.7415	6.539	7.5365	5.9602	4.8027	4.4363	6.9264	7.6805	7.8289	5.5913	7.75	6.312	4.582	3.8369	4.5429	5.0807	5.2979	4.557	5.8092	6.9797	6.4894	6.4756	5.44	5.1835	5.8627	5.9385	5.7645	4.8001	5.8465	4.8841	5.8819	6.6536	8.184	5.7032	6.0682	4.9995	9.3777	4.86	5.6456	6.4643	5.4571	6.4062	6.297	4.0435	4.292	7.7462	6.8461	8.4883	6.25	8.2748	3.991	9.5161	5.8836	6.6178	7.2884	5.5883	6.5886
PF3D7_0604600.mrna1_1	PF3D7_0604600.mrna1_1;714	714	7.1081	5.557	7.3478	5.4893	6.1052	6.4788	5.7393	6.4872	2.9782	7.1971	5.3509	6.9845	4.8263	5.0566	6.9268	6.1709	6.4333	5.2566	6.4468	6.9344	10.3232	7.1245	5.233	4.706	5.7968	6.8324	8.0767	5.0917	7.2059	10.2192	7.1612	4.7708	5.3198	6.7592	7.2289	7.2954	5.2891	6.6525	6.8477	5.0772	3.8339	1.6369	5.1235	4.2219	6.0418	6.4284	6.3082	6.8591	6.2709	5.9498	5.0785	5.5662	7.2074	5.2184	5.9215	5.9378	6.135	9.0917	5.916	9.5249	5.3262	7.3554	5.8112	6.2559	5.5564	6.0794	5.31	5.44	6.3393	7.0295	5.2713	5.7965	7.7701	6.876	9.5665	5.2731	8.517	6.4375	6.6741	6.1855	6.1125	6.2034	6.0063	6.5593
PF3D7_0604600.mrna1_1	PF3D7_0604600.mrna1_1;715	715	6.5603	5.4806	5.7018	5.712	4.6943	4.8268	6.0081	7.3148	4.8866	6.7776	5.9962	6.3425	5.7602	4.4529	5.2334	5.1767	5.4751	4.8334	6.2593	6.5777	6.3343	6.3933	4.8728	5.3416	5.8457	7.6892	7.0021	4.7344	6.4886	7.8484	6.7384	5.0148	4.9136	6.9317	6.9398	6.9402	4.0738	5.4915	7.1021	4.4168	3.7495	4.1252	5.7721	5.4741	6.297	6.3455	6.0985	6.4857	5.7374	6.888	5.9284	5.6372	5.7068	6.0505	5.6144	4.6685	5.2858	5.6795	5.5223	6.8354	4.3262	6.6865	6.2931	5.2059	5.6918	5.1428	5.9006	4.0976	6.1691	6.2298	3.9727	5.8535	6.7155	7.4457	7.9411	6.3516	8.5873	5.4748	7.0343	7.3808	6.1585	6.3234	6.4709	7.21
PF3D7_0604600.mrna1_1	PF3D7_0604600.mrna1_1;716	716	5.7469	6.53	5.3096	4.9887	6.0613	8.1197	6.1825	5.4376	5.1313	7.348	3.5981	6.557	5.5714	6.0974	8.334	7.7874	6.5419	4.5179	6.0332	6.5062	7.7558	6.3847	9.0688	4.332	5.9298	7.2293	5.9198	4.8968	6.0219	8.5925	6.9433	8.8404	3.6927	5.4757	6.4594	5.1408	5.6642	5.319	6.6106	5.7409	4.6398	4.627	4.3792	4.2365	6.7486	4.9112	5.1791	6.1777	4.9212	5.1301	4.4053	5.3052	4.238	4.7766	5.7371	5.0461	5.087	13.2883	6.2987	7.5741	5.2657	7.5311	6.2485	4.9373	6.8742	5.6067	4.9035	6.4828	3.5838	6.8301	4.6023	6.243	13.3306	6.6743	7.0943	5.8174	7.8496	4.8017	5.8557	8.0285	5.2234	5.2407	7.0471	6.3365
PF3D7_0604600.mrna1_1	PF3D7_0604600.mrna1_1;717	717	5.8644	5.4216	7.2957	5.497	4.9959	8.406	10.1243	5.3586	2.441	7.2487	4.373	5.3413	5.6206	5.4396	8.3705	9.5004	5.4172	3.1587	4.9607	6.2666	6.3415	6.2806	5.8336	4.8704	4.9982	8.243	5.1851	4.504	5.3816	6.9749	6.0041	4.1562	4.359	5.3681	8.4335	4.6599	5.1106	5.0094	6.3255	4.6159	5.2199	2.8094	5.0099	5.1039	5.5033	4.7274	5.4845	6.7323	5.4036	4.2063	5.1807	4.7923	4.4423	6.0312	2.9298	3.5546	5.7156	5.8271	5.9437	4.5552	4.7098	7.0385	5.5043	5.2946	5.7594	5.2071	5.5868	6.4571	6.2479	5.5298	3.6781	4.2464	8.2012	5.7148	5.9864	5.5622	8.2951	4.0824	4.477	5.0255	5.3632	5.8099	7.3054	6.0128
PF3D7_0604600.mrna1_1	PF3D7_0604600.mrna1_1;718	718	5.9825	4.4575	5.0622	4.251	6.751	7.0325	6.1266	4.2441	6.4661	6.2996	4.8836	5.7597	5.1313	5.8716	6.8052	6.4031	5.0036	8.3348	4.2795	6.2716	5.5166	4.9397	4.0286	5.3147	5.1457	6.9352	4.7442	4.4621	6.713	5.6456	5.2813	4.6741	4.1235	5.3568	6.2772	4.433	3.6276	4.5723	6.4424	1.3448	5.1056	5.0281	4.8914	2.85	4.4053	5.0032	4.6415	5.8099	4.9074	3.0286	4.5892	5.2657	5.5561	5.9878	5.5214	5.0492	5.479	5.2472	5.9665	4.1827	4.9809	6.7129	6.1322	5.3653	5.6094	5.5817	3.6159	5.6129	5.8457	6.1022	3.1603	5.5826	7.514	6.4783	3.9662	4.5552	7.3491	5.7581	5.3716	4.985	6.0235	2.969	6.0798	7.4022
PF3D7_0604600.mrna1_1	PF3D7_0604600.mrna1_1;719	719	5.9479	5.4199	4.5242000000000004	4.9006	3.5644	5.5558	5.4273	4.6023	1.3951	5.7063	4.1227	5.978	4.6053	2.3277	4.5975	5.0479	5.8662	4.8475	3.6323	5.1473	5.1144	4.6826	3.7645	5.1506	5.4621	4.9074	4.2675	3.851	5.8846	5.021	5.9291	4.7131	5.6144	3.9155	5.7939	2.9298	3.6758	5.6465	5.0989	5.4138	2.8797	3.9439	5.9366	5.0925	5.3625	6.1522	4.5527	5.0909	5.6247	2.6915	5.4803	5.3607	5.0734	5.5844	5.2242	6.0045	5.3409	5.8099	4.9528	5.7708	4.915	4.2288	5.4114	5.0742	3.7761	5.6118	4.6736	4.757	3.1359	4.2157	4.5838	4.7186	6.0644	5.4598	6.1948	5.0768	6.2271	5.1473	6.1819	4.7934	4.2479	4.4705	5.4825	4.8753
PF3D7_0604600.mrna1_1	PF3D7_0604600.mrna1_1;720	720	5.3201	5.1502	4.5317	4.4594	3.5248	5.3438	4.4363	3.1227	0.189	5.1514	3.857	3.0496	3.7845	3.0072	4.8248	4.4114	4.9937	4.0312	5.1759	5.4289	4.6764	3.7856	3.0391	5.5762	4.4854	1.9373	4.3484	4.8258	5.2475	5.2055	5.3674	1.3785	4.5129	3.2913	4.9759	1.7782	4.6346	4.2008	5.6023	4.278	4.1235	5.0832	4.1522	2.858	3.5084	4.4529	4.1318	4.1522	4.3031	3.5311	1.8797	3.7355	3.4607	4.8718	5.0725	2.9764	4.7522	7.6001	4.6679	3.8084	3.8689	4.4005	4.437	3.8237	3.6473	3.0303	3.4249	3.8369	3.111	4.8851	3.1811	4.9588	5.7753	5.1131	4.8171	4.7955	6.0991	3.8319	4.7766	3.2675	3.4033	3.7613	3.1227	4.3625
PF3D7_0604600.mrna1_1	PF3D7_0604600.mrna1_1;721	721	5.6302	4.6218	4.2593	6.5584	4.6893	4.1359	4.5027	3.3349	2.1375	4.9547	3.9588	3.7506	4.8243	1.2449	4.2758	4.5059	5.1293	2	3.696	5.8465	5.342	2.0807	4.3674	4.7634	5.4232	3.1027	0	3.6462	4.8395	5.0197	4.7719	4.2165	5.0862	4.8135	4.0161	4.2464	4.1651	4.0374	5.2902	3.5862	4.7918	4.382	4.9621	4.2487	3.9477	4.7296	4.7772	5.3726	4.4128	1.3219	5.1759	4.6814	1.6276	5.1289	3.8992	4.3441	4.6317	4.9284	4.9383	4.3526	4.6531	5.2365	2.9355	4.6949	4.3277	5.9832	4.969	4.3847	6.8348	3.5435	4.1851	4.969	4.1473	4.7442	3.8953	3.9364	5.6913	3.5097	4.2705	4.2449	5.1027	3.488	4.3957	5.0695
PF3D7_0604600.mrna1_1	PF3D7_0604600.mrna1_1;722	722	5.384	4.9973	4.5122	3.3462	2.8895	4.756	4.5945	3.8186	0.516	4.9602	5.3356	4.2795	3.4396	0	4.1675	4.8909	4.904	3.0126	3.5521	3.8309	4.4679	4.0063	4.0241	5.0466	4.3583	3.332	0.2016	4.7415	5.0352	4.9284	4.8997	3.1144	4.7334	3.8669	4.3391	2.8135	4.8748	4.1408	5.0431	2.7824	3.1969	4.9298	3.7247	3.2615	3.4673	2.8135	2.9819	3.189	4.1587	3.7431	4.6921	5.2525	3.9709	4.723	4.6206	3.757	5.0794	3.6679	4.7682	4.1675	5.0609	1.6554	3.6064	4.8043	2.0738	3.8227	4.4443	3.6656	3.3561	4.0925	2.7949	3.669	3.7803	4.6253	4.8253	4.1603	6.0841	4.6288	5.3583	3.904	4.2365	4.0027	4.696	4.4983
PF3D7_0604600.mrna1_1	PF3D7_0604600.mrna1_1;723	723	5.5534	4.3234	5.1164	4.0985	3.1522	4.3363	4.5509	4.295	1.852	5.0824	4.6082	3.0356	3.272	2.2357	4.9011	5.3406	4.5692	3.9146	4.9773	4.7054	5.2012	0.2869	4.3038	2.0976	4.8181	3.3964	4.7065	5.2709	4.4012	6.1615	5.2055	3.1554	4.0409	5.5689	3.5521	2.06	4.7115	4.696	5.067	4.0374	5.7241	3.9174	5.5622	3.0339	2.6135	4.84	5.8435	4.4568	3.319	1.6088	4.497	3.8943	2.2141	4.3377	4.7975	4.3349	5.0505	3.3632	5.1691	3.4944	5.2578	4.7618	3.9298	4.9791	4.0206	4.5898	4.6758	4.4828	5.392	4.4634	4.1787	4.9326	5.0544	5.1534	5.934	5.3837	5.0255	5.1396	5.9944	3.0531	3.121	3.3161	4.6611	4.9672
PF3D7_0604600.mrna1_1	PF3D7_0604600.mrna1_1;724	724	5.1985	5.5506	4.4861	4.6887	3.1309	5.288	5.487	2.2265	4.4989	5.3067	3.6346	4.5179	5.2456	2.1408	2.4303	5.7949	4.0027	3.1293	4.6165	4.3547	4.7153	5.0413	5.4893	4.1707	5.0201	4.2265	3.6915	3.852	4.3813	3.9439	5.1902	3.4289	3.5619	5.1056	4.5607	4.2327	4.1595	4.1953	4.9736	4.6381	5.4232	4.0461	4.5348	2.5361	3.9551	1.9635	3.8817	4.5619	3.6915	3.6358	5.0179	3.0531	1.9672	4.6764	3.437	3.8176	3.7761	4.7866	5.0768	4.8525	4.7866	4.2265	4.4906	4.1342	5.029	4.0126	3.4182	4.7241	5.0509	4.5103	5.5113	4.7339	4.0444	4.354	5.3056	4.408	5.9605	3.6803	4.6485	5.0496	2.2449	1.5509	4.673	4.1035
PF3D7_0604600.mrna1_1	PF3D7_0604600.mrna1_1;725	725	5.6502	4.9598	4.4995	4.1085	1.7908	5.4915	4.4443	4.5059	4.0798	5.8025	5.1052	2.067	5.0148	0.6135	4.6876	5.318	4.7975	3.85	4.3785	5.3374	4.934	4.4336	5.4393	5.2207	3.1683	3.1127	5.0339	5.3947	5.0798	5.0557	5.0461	4.4594	3.1938	4.7093	4.204	3.7655	3.9635	4.7317	5.1235	5.532	4.5558	4.9274	5.5043	3.5801	3.8104	2.8156	4.4316	4.8037	4.8151	4.0772	4.4148	4.4429	4.6005	5.0005	4.6531	4.847	4.568	5.581	5.7038	5.5011	4.7714	4.735	5.2114	3.4182	3.1342	5.3992000000000004	2.3074	5.2675	4.295	5.5308	4.2165	4.1595	3.8689	4.7934	5.5889	4.7923	5.2828	5.5622	4.4731	4.2464	5.254	3.1953	4.5515	5.9612
PF3D7_0604600.mrna1_1	PF3D7_0604600.mrna1_1;726	726	5.9124	4.5204	4.8595	4.2257	3.2016	5.2165	4.9695	3.0179	3.7887	5.5351	3.6392	3.4289	5.6806	3.6982	4.9514	5.5037	5.1803	4.7236	4.1763	5.6574	5.2836	4.3327	5.1747	4.4482	4.4783	3.774	4.5217	4.9165	4.6479	5.3384	5.5491	3.6848	5.1827	3.3277	4.2441	3.6041	4.5552	5.1977	4.7382	4.2965	5.436	3.4489	5.4022	4.1449	4.0548	3.116	4.5367	5.0365	4.7882	4.3052	5.1683	4.079	4.4039	5.1089	4.5273	4.7192	4.8992000000000004	5.3356	4.9556	5.0505	2.7761	5.2791	3.9736	5.3611	2.9653	4.8968	5.272	2.1144	4.0206	4.479	3.1359	5.0548	5.3516	5.7466	5.4809	4.7104	5.2574	5.1449	4.9932	4.7065	4.3743	3.9317	3.3992	3.1922
PF3D7_0604600.mrna1_1	PF3D7_0604600.mrna1_1;727	727	5.6585	5.2961	5.021	4.6525	5.1123	5.888	5.2498	3.3248	2.7442	4.9561	5.3611	3.9088	4.488	2.9126	4.7592	5.2334	4.756	3.8298	4.1069	5.8022	5.4529	3.8718	5.3547	4.812	5.2211	3.6427	5.0422	2.9523	4.6153	5.1799	5.8097	3.5435	4.541	4.811	5.9331	5.2854	4.8006	4.5904	6.21	4.9523	4.9602	5.4063	5.7554	5.0583	3.9635	4.5229	5.2743	5.1135	5.2649	4.9165	5.6203	4.4666	3.5236	4.7735	5.1322	4.6229	4.6241	5.8181	5.3691	4.2765	5.5261	4.7355	4.8535	5.2095	4.2126	5.2746	4.9359	4.5589	5.4118	4.2118	5.2983	4.3736	4.8227	5.5333	5.3158	4.9212	5.7156	4.7214	4.2133	4.4522	2.6276	4.9718	4.4906	6.6767
PF3D7_0604600.mrna1_1	PF3D7_0604600.mrna1_1;728	728	5.7856	5.2449	5.0413	4.4162	3.1309	6.0498	5.5176	4.0755	1.0909	4.9179	4.4209	4.7082	3.2839	2.488	4.5286	4.8068	5.2219	3.4764	4.2891	4.3349	3.3118	5.2709	4.7511	3.6747	5.2464	4.0609	4.6346	4.3118	4.6982	5.0264	4.8718	4.2141	4.5838	5.8204	4.5975	4.0188	4.1882	4.2418	5.7186	4.8684	4.9117	5.5295	4.7247	4.0233	4.033	4.126	3.8718	4.9855	4.0036	4.2265	5.1506	4.6165	2.1375	3.6276	5.3041	4.2071	4.0161	5.044	5.4009	5.1538	5.2188	5.6554	4.111	4.9986	4.5951	4.9505	4.0453	4.649	4.2024	4.1301	3.8063	4.4496	4.3889	5.4393	5.6073	5.2055	5.3377	4.8186	5.0527	4.2555	3.541	4.4114	4.9991	4.2972
PF3D7_0604600.mrna1_1	PF3D7_0604600.mrna1_1;729	729	5.047	5.2388	3.7602	4.1367	1.6826	5.1493	4.5329	4.2008	2.3702	4.3576	4.4168	3.2972	4.1803	0.111	4.516	4.4607	4.943	3.8227	0.1375	4.2211	4.8212	4.1562	4.5509	4.1914	3.7981	2.7677	3.2001	3.3349	4.5558	4.8565	4.8405	3.6346	3.6369	4.9796	5.2705	2.5898	1.7225	3.8924	5.1135	3.568	5.1027	3.8758	3.9973	4.0858	3.3561	4.2079	2.9542	4.6188	3.1969	3.1127	4.7861	3.9212	3.1779	3.8895	4.3792	5.4725	5.3183	5.5207	5.3995	5.0828	4.5838	4.1819	5.6831	3.6622	4.2957	4.0144	3.8797	4.5129	2.8258	4.0678	3.5298	3.7949	4.0303	2.0179	4.1481	4.375	5.3151	4.2578	5.8696	3.7845	2.4033	1.8319	4.691	5.4469
PF3D7_0604600.mrna1_1	PF3D7_0604600.mrna1_1;730	730	5.0997	5.3789	5.1886	4.7393	3.3743	5.6067	4.2265	3.0687	2.8298	3.7897	4.2795	4.0027	4.4039	2.98	4.7285	3.9288	5.1018	3.4502	4.9265	4.7887	4.3604	2.1763	4.1169	4.3667	3.9644	2.4515	4.0875	5.0081	4.0312	5.5154	5.0631	3.4463	4.5021	5.3334	4.6719	2.0531	5.0887	2.7991	5.0626	4.3646	1.263	4.2487	5.2847	3.441	2.5008	1.9819	4.2342	4.9021	3.4316	3.9449	5.23	4.1235	3.9165	4.3882	4.2172	4.6943	5.0832	5.1898	5.0579	3.7793	3.6781	4.2884	4.3448	5.2284	3.8074	4.5807	5.2063	3.433	4.1977	4.7714	3.2957	5.1977	5.1359	5.2288	5.2589	4.7219	5.0794	4.7382	5.0277	3.9937	3.4686	3.4005	3.6334	3.7645
PF3D7_0604600.mrna1_1	PF3D7_0604600.mrna1_1;731	731	5.0099	5.5292	4.8465	4.9612	2.797	5.1035	4.8836	5.2036	2.9069	4.319	4.8192	4.2653	4.7241	2.0496	4.557	3.1027	5.382	4.7845	4.1481	4.8212	4.6082	4.1771	4.7861	4.8743	4.8089	3.4816	3.845	4.1102	5.057	5.3363	5.2946	2.0108	5.0798	4.7208	4.8723	0.6041	4.5236	4.2735	4.7004	3.9882	4.4502	3.5198	4.1432	4.4128	3.3089	1.5607	3.8104	4.4725	4.3477	3.7093	4.6814	4.2494	1.8074	3.2016	4.4699	4.4323	4.7442	4.1659	5.278	4.1473	4.7306	3.1391	4.3916	5.1566	2.8012	4.6651	3.7495	3.5261	4.4074	3.7666	3.7549	4.7798	4.5059	4.5546	4.557	2.9355	5.021	3.6253	4.6496	4.1043	4.6171	4.1218	3.729	5.1014
PF3D7_0604600.mrna1_1	PF3D7_0604600.mrna1_1;732	732	5.0343	5.4731	4.7613	5.1675	2.774	4.9869	5.0325	3.5185	3.4555	5.8099	5.3561	3.9288	4.3916	2.3103	5.327	4.7527	4.9741	1.7355	4.0461	4.5317	5.4383	3.3771	3.756	2.0909	4.841	3.7581	3.1731	4.3882	4.845	4.8895	4.5963	3.4647	0	4.4712	5.0836	3.5993	2.8914	7.0978	5.1223	4.2832	2.9598	3.6702	4.9011	4.4168	2.488	3.3434	4.2957	4.2494	3.4019	4.2449	4.843	4.4074	0	4.7581	4.0548	4.5116	4.204	4.8699	4.3406	4.033	3.7613	4.7856	3.6904	5.753	3.8268	5.013	4.4449	4.6017	4.4423	5.3593	3.8186	5.1843	2.2141	3.8309	4.2265	4.1731	5.9071	4.204	4.5429	3.6747	4.1506	4.0009	4.3052	4.431
PF3D7_0604600.mrna1_1	PF3D7_0604600.mrna1_1;733	733	5.1667	4.8768	4.7756	3.841	3.7377	5.3154	5.1546	4.8846	1.7991	5.1256	5.0613	4.6398	4.2898	1.6135	5.0691	5.1489	5.4647	2.905	4.4995	4.8475	4.7027	2.8679	4.6662	3.4463	4.2832	2.8777	2.3951	4.2172	5.5859	5.2161	4.9977	0.1506	4.8649	5.3034	3.6519	3.1326	4.3985	3.8826	4.765	2.7463	2.2265	3.5059	3.3964	4.6369	4.3219	4.7955	4.4383	4.4019	3.1859	5.0081	4.9995	4.5021	0	3.9279	4.3089	3.7247	4.1522	4.86	5.0027	2.862	4.6719	4.5862	4.5509	4.4535	3.7602	4.784	3.0018	5.1268	4.943	4.9914	3.4276	4.0644	3.2735	4.8227	4.5922	4.0772	5.8143	4.9649	5.1815	5.1783	5.2418	3.8836	4.4673	4.2273
PF3D7_0604600.mrna1_1	PF3D7_0604600.mrna1_1;734	734	3.9644	5.2036	5.1493	4.9103	3.3882	5.5027	5.3968	5.2172	1.7355	5.3677	4.3964	3.3234	4.0514	1.5945	4.6724	4.6831	4.193	3.5717	3.441	5.7233	3.796	4.4502	4.0036	3.6736	5.0639	3.5521	2.7803	4.7203	5.8622	4.4128	5.0228	3.7949	3.9383	2.8817	4.2972	4.5447	4.2563	4.2854	5.8243	2.5945	3.6159	4.7908	5.238	4.3067	1.7268	3.6588	4.6088	3.8777	3.6747	5.2702	5.1727	4.9565	3.225	2.9579	4.7285	4.3009	4.7908	4.1497	4.8268	3.6882	3.5509	5.3391	3.8125	4.8875	4.8043	4.3971	3.9514	5.8607	3.8689	3.7257	3.6041	4.4718	2.3277	5.0303	4.3709	3.6053	5.0942	4.0505	5.5226	4.3455	4.7692	4.3399	4.7908	3.6588
PF3D7_0604600.mrna1_1	PF3D7_0604600.mrna1_1;735	735	5.1247	5.9193	4.433	5.2028	2.5385	4.2653	4.7192	4.2001	1.3103	3.5546	4.0841	4.5261	5.1391	3.6182	4.554	4.6605	3.9764	3.5656	4.6017	4.1946	5.0583	3.2403	4.3219	2.86	4.6594	2.7181	3.0036	3.9439	4.6786	4.8718	4.6323	2.5286	4.568	5.257	4.8006	2.5211	3.6982	4.0522	4.4216	2.0072	3.8934	3.8125	4.1416	4.3909	2.8856	3.7908	4.251	4.9923	3.1538	0.3785	3.5922	4.8258	3.0426	4.1579	4.3547	4.2441	5.1946	4.9179	4.7876	4.8738	4.0461	5.2422	2.7355	4.8329	5.0557	4.3778	3.2126	4.3964	3.4263	4.3219	4.0505	5.3078	4.4469	3.9088	4.126	4.4673	5.0963	4.7714	5.8532	4.3284	4.2758	3.5385	5.1663	4.6282
PF3D7_0604600.mrna1_1	PF3D7_0604600.mrna1_1;736	736	5.2075	4.8074	5.0917	3.6633	4.2832	4.9131	4.7479	4.5323	2.0108	4.6792	5.4453	3.7004	4.6758	2.943	3.8135	5.7856	5.2946	3.4489	4.2728	5.7355	4.8435	3.7279	4.9523	4.4614	4.2149	3.4101	4.0522	4.7425	4.9928	4.4614	5.0387	1.8359	5.2739	5.0352	5.4482	1.7991	3.9635	4.1375	5.0009	2.6758	4.841	4.3363	4.6456	4.6288	4.1707	3.7452	4.193	4.5656	5.0802	5.2716	5.5024	4.742	2.8738	5.3056	4.8079	3.5046	4.266	5.1198	5.4692	4.1094	4.5491	5.5732	7.2655	4.5367	4.8856	5.128	2.7527	5.3604	3.3813	5.1338	3.0018	4.464	4.6679	5.2095	4.8176	4.9941	6.5549	6.5094	5.3809	3.5753	4.8253	4.7682	4.6135	4.6041
PF3D7_0604600.mrna1_1	PF3D7_0604600.mrna1_1;737	737	4.7866	4.7586	3.5945	5.596	0.856	4.4316	4.8369	3.3219	3.7887	4.2441	4.9189	3.7538	5.1006	1.3391	4.0152	4.6893	4.8324	4.9727	4.1803	5.3041	4.1391	4.4509	5.1477	2.8992	5.4578	3.9174	2.0108	3.926	5.2418	4.1227	4.2563	3.1077	3.2016	4.6651	4.8146	2.4983	4.375	4.6299	4.7268	3.2795	3.8043	7.2776	4.5656	4.6305	2.7506	4.735	4.8475	4.1803	4.7549	4.5814	4.6259	4.8709	4.5595	4.2296	4.4256	4.2079	4.0695	4.5185	4.4256	5.8382	5.2502	5.1481	4.7474	4.756	3.6323	4.384	3.9598	3.6462	3.3882	4.2426	2.5969	3.98	4.4463	4.7666	4.9491	4.3547	5.0027	4.9741	5.5217	4.5662	4.0626	4.9069	5.7211	3.3799
PF3D7_0604600.mrna1_1	PF3D7_0604600.mrna1_1;738	738	5.7661	4.3723	4.4822	4.3778	2.4463	4.5336	5.2373	5.1631	1.1699	4.0197	5.4216	4.7382	3.4502	2.5753	3.1587	4.7923	4.8089	0.0286	2.6982	3.2234	4.9819	4.0135	5.2445	2.0321	5.0819	3.3377	2.5008	4.8738	4.0072	4.5601	5.3747	3.319	4.1489	4.516	4.9006	3.841	4.2795	4.1218	5.3448	3.849	4.0959	4.2357	4.691	4.7793	4.6346	4.5638	3.4114	3.842	0.5361	4.5084	5.2824	4.1391	3.0824	4.4712	4.464	2.6346	5.0308	4.2418	5.2638	4.4515	5.0963	12.0517	3.98	4.0755	3.8934	5.4022	4.7109	4.7361	5.0934	3.4725	5.0369	5.101	5.4346	4.0942	4.2157	4.5135	9.1671	5.2434	5.2802	4.263	3.8217	4.4243	5.5248	4.634
PF3D7_0604600.mrna1_1	PF3D7_0604600.mrna1_1;739	739	5.0622	4.9288	4.9378	4.7247	2.5311	3.645	5.1156	1.8237	3.6599	5.4525	3.7409	4.1077	4.7923	0.6508	3.844	5.0023	5.3448	4.1787	2.7093	5.4542	4.2713	3.9146	4.5447	4.1177	3.797	3.7824	3.6893	4.7323	4.4269	5.2028	4.8022	1.0496	4.3183	4.8718	4.7666	4.1595	3.8679	3.7247	5.4624	4.1787	3.0909	4.1731	3.903	3.1779	4.6993	3.4568	3.3031	3.3074	3.6017	2.7268	4.2847	3.6299	2.4594	5.5738	5.4131	3.384	4.9397	4.4561	5.6876	3.8963	5.3477	7.493	3.0687	3.7908	3.98	2.903	4.5116	4.1218	4.7236	5.0387	3.1603	5.1309	4.2118	4.7835	4.9495	4.888	7.2998	4.7666	5.2983	4.9383	4.7544	3.855	3.437	3.9955
PF3D7_0604600.mrna1_1	PF3D7_0604600.mrna1_1;740	740	5.3441	5.2615	5.0635	4.4456	3.9846	3.2357	5.6064	4.054	4.4416	4.3688	2.7929	3.6017	4.6147	1.511	3.8738	5.7682	5.1965	3.991	4.3964	3.9402	4.4757	4.7409	3.6904	3.4893	5.3169	3.5336	3.7474	4.8354	4.565	5.5957	4.1707	3.3785	4.3957	4.4692	4.3611	3.4396	3.5644	5.04	5.0644	2.0356	3.1906	3.4542	4.582	4.4963	3.441	4.2008	4.7814	3.8689	3.2342	4.4256	5.3045	4.5385	3.7581	4.1432	4.7708	3.5072	4.6398	3.7388	5.1457	3.1985	5.36	5.1276	4.0695	4.4423	4.4874	5.2578	4.4101	4.905	4.9955	4.8248	4.7772	4.8384	4.2063	4.2645	5.6966	5.4857	6.067	4.6622	5.1481	5.0553	4.6064	3.1906	3.7991	3.757
PF3D7_0604600.mrna1_1	PF3D7_0604600.mrna1_1;741	741	5.5333	5.1106	4.848	4.306	2.263	4.7798	5.1783	3.0339	5.1297	4.9995	4.9864	2.9467	3.8227	1.6871	4.3909	4.796	4.845	2.4594	3.8176	4.4094	4.2839	3.9011	5.4124	4.4449	4.4542	4.7634	3.0925	4.466	4.6887	5.3027	5.0108	2.8339	3.3103	5.0553	4.7824	3.9126	4.8475	4.7247	4.373	4.1391	4.7225	4.0045	5.43	3.2079	4.0712	4.9676	3.5656	4.0356	4.106	3.9514	5.1473	4.1218	2.3923	4.2118	4.6467	3.6554	4.0233	5.3016	4.6837	5.6977	4.3547	4.4601	5.0184	3.9326	3.8156	5.4263	4.6741	5.1489	3.796	3.8359	2.4568	5.1194	4.2242	4.4336	4.9265	5.0117	5.8128	5.6182	4.8278	2.6159	4.7148	3.4568	4.5211	3.0618
PF3D7_0604600.mrna1_1	PF3D7_0604600.mrna1_1;742	742	5.1942	4.9625	5.1127	5.4323	3.9269	2.2203	4.8768	3.4568	3.2311	5.3899	3.1194	3.7866	4.3448	3.3576	3.0704	4.9919	5.0179	3.7495	4.1069	4.1522	4.3349	4.7892	4.1144	2.854	4.4835	3.8379	3.2141	3.8679	4.7882	5.0356	5.0505	2.0072	4.4489	4.8714	4.5711	3.3896	3.7876	4.5735	3.5398	2.26	4.0875	4.431	3.3978	4.1707	3.3674	4.3176	3.1408	4.9653	3.4555	1.257	3.5021	3.8227	4.5807	4.8924	4.2994	3.3618	4.3695	4.8659	4.9212	2.2479	4.889	5.2188	4.2095	4.8171	2.8718	5.0144	4.2802	4.0925	3.9837	5.1189	0.275	4.0117	5.4705	4.5515	5.5046	4.218	6.5749	5.3438	5.4266	3.7939	4.3868	3.6736	4.6702	3.0959
PF3D7_0604600.mrna1_1	PF3D7_0604600.mrna1_1;743	743	5.1562	4.701	5.4976	5.1396	4.1202	4.4189	5.4216	3.7409	3.8125	3.9579	3.7485	3.5729	5.2987	1.6276	4.4867	5.0687	4.9083	3.8709	3.5777	4.8027	5.0303	4.5753	5.0144	5.3992000000000004	5.4074	4.2876	3.706	4.3498	5.3775	5.0233	5.3688	1.1953	4.2943	4.5969	4.5078	4.5223	3.5423	4.5546	4.8186	4.5135	5.2396	4.3985	4.5916	3.5632	4.0618	2.6439	4.7452	4.9174	4.7918	3.4463	4.991	4.225	2.6323	5.1851	5.295	4.5103	4.6106	5.6317	5.9079	3.319	4.8914	5.3352	5.6476	5.432	5.1522	5.9871	4.7698	4.1449	4.0099	5.3716	5.7482	4.3547	4.9773	5.3501	4.3743	5.4353	5.55	6.1056	6.1977	4.4289	5.5807	5.0925	4.5668	5.1214
PF3D7_0604600.mrna1_1	PF3D7_0604600.mrna1_1;744	744	5.225	4.6023	5.7238	4.7882	4.8535	2.8836	3.5435	5.332	3.9011	6.0253	4.2928	6.14	4.342	4.3688	4.2675	4.5361	5.478	3.8125	5.7371	5.6907	4.673	4.2593	5.6355	5.1655	4.4963	4.5348	1.3161	3.0875	5.5717	5.0734	6.1375	4.6212	5.5091	4.5564	3.3147	2.8094	3.1127	5.3674	3.6041	2.9279	3.3334	4.1747	4.9383	5.3158	5.1743	3.8709	3.3031	4.4463	4.2411	3.2126	4.9467	4.4886	3.3896	4.915	4.3176	4.1731	5.0184	6.0405	5.5765	5.3823	5.8268	6.9178	4.1554	4.7522	4.4601	5.211	4.2079	4.7208	4.7965	4.7087	4.1408	5.1595	5.5868	5.1001	4.5091	5.8354	6.7329	7.1343	6.1717	5.7677	3.7751	5.2865	4.7944	6.0877
PF3D7_0604600.mrna1_1	PF3D7_0604600.mrna1_1;745	745	6.2863	4.8875	5.366	4.842	5.0496	5.1739	6.3072	3.7549	4.1993	10.4981	5.8384	5.1791	4.3868	4.6317	4.6182	7.8376	5.7487	4.7955	5.5919	6.5438	6.7301	7.4653	5.4022	5.5951	8.2899	3.8718	3.9184	4.3082	6.8485	6.5486	8.0993	2.2265	5.1408	8.7739	4.8253	1.3391	3.6803	5.4279	5.4472	4.4925	5.9153	3.9828	5.5552	6.116	4.669	4.2935	5.5951	5.5049	5.0853	5.5144	5.6769	5.6381	5.3381	5.4793	4.858	5.3388	3.8329	6.5801	4.89	4.8192	6.5633	6.8094	5.3384	5.9181	4.6859	5.3309	4.5192	5.4276	6.3083	4.2396	5.8676	5.0396	7.6819	5.6556	5.5543	6.3023	7.7185	5.8726	6.1725	5.0343	5.6991	4.4012	5.8314	5.8657
PF3D7_0604600.mrna1_1	PF3D7_0604600.mrna1_1;746	746	6.1289	5.4634	5.6097	4.8856	5.5629	5.8058	6.2992	6.4931	4.6831	6.3416	5.6165	7.1268	5.4253	4.5783	4.3834	5.957	6.2329	4.0583	5.3698	6.3935	6.3183	4.742	5.2441	6.1461	8.0617	5.0339	5.2083	5.3523	6.5447	7.8154	6.8608	4.6124	5.295	9.1326	5.4967	2.9745	4.696	5.9241	5.1779	5.1631	6.4168	5.3954	6.2468	5.8395	3.7708	3.757	5.2192	6.4786	5.4333	4.9136	5.2869	5.8975	4.9635	5.3764	5.5392	5.585	4.7882	5.1469	4.8812	5.2055	5.4925	7.1362	5.299	5.4584	4.6299	5.9672	4.6334	4.8354	5.3078	5.3992000000000004	3.7203	5.8156	5.4906	5.7236	4.8344	6.4043	7.4421	5.9727	5.8701	5.8804	5.7474	5.1558	4.4482	6.2852
PF3D7_0604600.mrna1_1	PF3D7_0604600.mrna1_1;747	747	6.0365	4.7871	4.7703	5.4118	3.5945	5.044	5.85	4.888	3.4931	7.0871	5.0023	5.4429	5.9805	5.3016	4.9383	4.4666	5.1659	5.5113	4.5826	4.7714	5.6713	6.6305	5.2149	4.9819	5.588	4.7533	4.2743	5.1989	5.1522	5.9293	7.1193	5.3861	6.0072	6.2564	4.235	3.8639	3.8268	3.6848	5.4725	4.7159	4.5753	3.9107	6.2884	6.0579	5.3241	6.4383	4.7334	5.9081	5.7233	5.8895	4.4581	5.1416	2.926	5.4941	4.8258	4.1119	5.8014	5.8575	6.0798	5.6372	5.7236	6.7233	5.1859	6.5148	5.5138	5.5065	5.3452	4.9146	5.4094	6.9758	5.7173	5.3334	5.4012	5.4439	6.9013	5.1391	6.7673	6.0665	5.7076	5.195	4.8875	4.3695	5.0717	5.2342
PF3D7_0604600.mrna1_1	PF3D7_0604600.mrna1_1;748	748	6.4914	4.7479	6.1564	4.7203	4.0505	4.2365	5.4922	4.5898	4.7986	6.3212	6.6864	5.0413	4.9402	3.3248	4.3406	5.5311	5.0201	5.3761	5.5229	5.2475	5.2976	4.84	5.3995	5.904	7.4827	4.6887	4.2087	4.5993	5.9355	5.3806	7.8154	4.9995	4.9359	8.0271	5.706	4.9887	5.1342	5.5078	6.5444	5.374	4.7629	4.6023	5.5311	5.9579	5.6625	5.0875	6.1328	5.9523	5.5046	5.6938	5.23	5.9463	5.7115	5.9369	4.6427	4.9179	5.464	6.0928	5.7522	5.4558	5.5138	6.463	5.0695	5.7167	5.8943	6.441	5.1497	3.7782	5.6887	5.6845	4.6264	6.283	6.154	6.1418	6.2311	5.8138	8.1357	5.6229	6.0966	4.8714	4.5211	4.905	5.8585	5.7436
PF3D7_0604600.mrna1_1	PF3D7_0604600.mrna1_1;749	749	6.4514	5.7895	5.1977	4.5668	4.0548	4.3477	5.991	6.0213	4.116	6.2269	5.4643	5.0317	5.9453	3.2265	4.1811	5.3349	6.3359	3.1938	5.0099	6.765	5.7145	3.2972	6.5041	4.641	8.1032	5.0635	5.2464	5.5558	5.9914	5.4118	5.9083	5.6407	5.9862	9.0821	5.497	6.2908	4.9828	4.7049	5.4107	5.1359	3.706	5.0112	5.8435	4.9388	4.6076	4.5021	5.1404	5.8107	5.2315	6.223	5.5904	5.546	5.6702	5.9982	5.4851	3.7038	4.5179	6.4024	6.3357	5.813	6.1473	7.5622	4.9528	5.2817	5.4552	6.4175	4.749	5.2551	6.937	4.7142	5.0985	5.4832	7.4361	5.5951	5.8497	5.5226	7.9203	6.0942	6.1637	7.0661	6.7036	4.7021	5.1715	7.2092
PF3D7_0604600.mrna1_1	PF3D7_0604600.mrna1_1;750	750	5.9286	5.4182	4.7639	4.8846	4.2847	4.7565	5.6938	4.5211	4.7032	6.1212	3.9699	4.278	5.6915	2.5311	4.8977	5.431	5.7219	4.1843	4.6473	5.5607	5.4373	4.7944	5.1659	4.5336	6.6883	5.0947	5.5928	5.2126	5.6633	5.2426	6.3363	4.0435	5.1206	5.5744	4.4121	5.6141	5.4874	4.7527	5.2529	3.8649	5.3151	3.3248	5.093	10.803	4.6323	5.4343	5.087	6.2466	4.8156	5.384	4.8465	5.5987	4.8895	6.1902	5.4825	5.0005	5.0206	7.3984	6.4033	6.188	5.6696	6.42	4.7409	5.4229	4.7043	4.7892	5.0435	4.6485	5.272	4.1102	5.3937	5.254	6.4854	5.9126	5.7112	6.0498	6.9622	4.272	5.8977	5.7444	5.0383	5.087	5.6493	4.5116
PF3D7_0604600.mrna1_1	PF3D7_0604600.mrna1_1;751	751	6.5987	5.9563	5.7495	4.9179	6.8613	4.9704	5.3937	4.7965	7.8306	5.9577	5.2858	6.2415	5.5503	6.5345	4.8866	5.9076	5.849	6.8204	4.9312	7.9393	10.5833	3.859	5.5438	5.7602	8.4561	5.1763	7.3385	5.6631	7.4463	8.4883	6.2462	4.2906	6.0678	8.7844	5.4783	7.1744	5.0161	6.5209	5.9324	4.5922	6.9437	4.9964	5.8738	5.96	6.2959	6.4062	7.1774	4.6876	7.5628	7.5261	5.5426	6.4885	7.6067	4.4861	5.8746	5.0224	6.4005	7.8691	6.3234	5.8422	9.7884	6.9514	5.8929	6.8839	5.488	6.8525	6.4586	5.406	6.7721	5.5166	5.9248	6.731	7.6139	6.9725	6.2018	9.2492	7.681	5.7439	6.2327	6.1737	6.2972	7.1802	4.3074	7.2644
PF3D7_0604600.mrna1_1	PF3D7_0604600.mrna1_1;752	752	6.3584	5.7621	5.4289	3.2839	10.809	5.5942	5.6323	4.6421	10.1512	6.4928	6.2219	5.6129	4.5254	10.7425	7.0423	5.8706	5.8362	6.2447	6.1727	6.0928	8.5897	5.3775	4.5361	5.7361	8.1955	5.2153	6.1785	6.3158	5.9975	7.2822	5.6528	3.5838	5.5254	8.9516	5.6551	6.3459	7.116	6.4194	4.9809	4.0807	6.6264	4.8669	7.1065	5.6384	5.2456	5.1791	5.8133	4.4931	4.2048	4.796	5.0587	6.9318	5.9021	4.9937	6.1227	4.0072	6.2374	7.4305	6.1518	5.0343	7.578	6.7085	5.9484	6.1827	5.2998	7.817	4.8283	5.9023	6.2491	6.1066	4.9533	6.2477	7.8282	6.8363	6.1169	6.756	7.3131	5.0613	6.905	4.6363	8.5718	6.3882	5.8437	5.7477
PF3D7_0604600.mrna1_1	PF3D7_0604600.mrna1_1;753	753	6.7747	5.6636	5.6769	5.5475	6.007	5.3241	5.729	4.5179	4.6988	7.0827	6.0453	5.2422	5.2373	5.3865	5.4232	6.6695	5.9326	7.0044	5.1906	5.8253	8.2859	4.1803	5.3957	4.9231	7.4639	3.7279	6.534	4.1587	6.7331	7.696	5.9224	5.5856	5.8721	8.3779	4.9727	6.8066	4.1035	6.0045	5.5871	4.84	6.5929	3.4893	7.1321	6.5118	5.9823	6.363	6.3203	5.5367	4.8684	3.7148	5.4124	7.8948	5.7983	5.4496	5.3743	5.1477	9.1396	8.3003	6.5059	6.8962	6.8748	6.9062	5.2277	5.3823	5.6659	6.3825	5.4456	3.1683	6.3259	5.6229	5.6568	9.3642	8.6162	7.3111	7.0183	6.9722	7.1766	5.9255	6.3306	5.9392	6.0045	6.0629	7.0176	7.072
PF3D7_0604600.mrna1_1	PF3D7_0604600.mrna1_1;754	754	7.9062	6.4594	5.5192	7.2362	3.7203	6.1033	6.6518	6.9959	4.441	8.1758	6.9372	6.6851	7.2125	3.568	6.1035	7.0183	7.1071	8.0922	6.2439	7.2058	11.0498	6.2016	5.7458	5.5049	6.1997	4.701	7.2209	5.7206	7.5497	10.2345	6.6917	5.9679	5.9409	7.2829	5.6769	7.104	5.4121	7.1087	4.8115	6.3372	8.777	4.844	8.158	8.3092	6.923	6.6363	7.2769	5.1731	5.9921	5.9948	5.9427	7.3338	7.292	6.4951	5.504	6.7802	7.4824	8.8826	7.8034	7.7336	7.3627	9.5926	5.7271	6.1995	6.4375	7.2627	5.8487	6.453	6.3436	6.8295	5.9286	7.8115	9.1638	8.3203	8.5727	7.2058	9.5615	6.1424	6.9559	6.8562	7.5916	6.0993	7.9439	6.3818
PF3D7_0604600.mrna1_1	PF3D7_0604600.mrna1_1;755	755	9.9895	7.5919	5.9814	6.9597	5.9272	6.9036	6.892	6.9322	4.696	10.3231	7.4431	7.2101	6.6871	5.0764	6.3347	8.1697	7.0675	9.5654	7.3573	9.0104	8.0604	6.8015	7.4499	6.5159	6.0622	4.8197	7.6108	6.8185	9.0835	8.2764	7.5164	6.3951	6.2294	7.8536	5.1687	7.7851	5.6642	7.2783	6.4448	7.935	9.3043	5.6871	10.1752	9.5536	9.1398	6.7938	8.4879	6.6964	9.8522	6.4121	6.3295	10.1423	7.4491	10.7728	8.9475	5.939	8.1311	9.5367	8.6544	7.9305	7.1668	8.0451	8.362	7.5003	6.8994	7.9807	5.3071	8.3791	7.2595	9.1093	6.714	8.2494	9.9904	8.9964	8.1488	7.5757	8.8803	7.5406	8.0992	7.1668	8.4582	5.85	9.1068	6.7622
PF3D7_0604600.mrna1_1	PF3D7_0604600.mrna1_1;756	756	7.7043	6.3031	5.6141	6.7502	4.6147	6.0626	7.4651	7.6823	3.3477	7.9636	7.1252	6.7078	6.8718	4.4686	5.585	7.636	8.097	9.1556	5.1223	6.9467	7.254	6.9667	6.1363	7.7743	5.4594	4.2304	7.8336	5.1156	7.6716	6.8726	6.9814	6.07	7.7737	5.7968	4.1194	7.4719	4.235	7.0653	6.3327	5.995	9.1463	5.3561	8.5279	8.7238	7.057	6.0277	7.0038	5.3129	5.6979	6.3764	5.7934	7.1871	7.0382	8.1458	6.6475	2.5753	8.1908	9.3369	7.9323	7.8763	6.0283	7.4231	6.5732	7.4005	6.7015	6.5073	2.6017	7.8875	10.2382	7.013	3.1953	8.4897	9.8312	8.8199	7.6678	5.7874	8.7069	5.9628	7.9142	7.1506	5.9732	5.0027	8.5986	9.0502
PF3D7_0604600.mrna1_1	PF3D7_0604600.mrna1_1;757	757	7.6437	6.6053	5.2619	6.6614	4.3639	5.7493	8.0863	9.6186	2.905	7.8593	6.5195	5.8437	5.8733	3.7991	5.4915	7.2984	9.3883	8.0248	4.852	10.1694	6.6838	5.6185	5.3618	5.3399	5.6843	5.0085	6.2407	4.8027	10.2736	6.9286	6.8525	3.8268	6.1749	4.6421	5.1428	7.0254	4.3009	6.2854	5.114	4.9686	9.01	5.0255	7.7962	9.5838	6.6855	6.5053	5.1727	5.6311	5.0626	4.4848	5.8349	6.7872	6.6991	7.4065	6.6417	5.4229	7.7137	8.9955	6.5759	8.7463	5.3899	6.3546	6.4185	6.8124	5.9667	6.3359	5.3625	6.7957	9.6399	6.0485	4.2869	7.3364	9.5055	7.5068	8.1707	3.7181	7.2869	5.0461	7.1615	5.9222	6.6665	3.342	8.0899	9.5692
PF3D7_0604600.mrna1_1	PF3D7_0604600.mrna1_1;758	758	9.5917	5.4101	5.8657	5.4877	2.1667	4.916	5.5392	6.605	3.5223	10.3042	4.2668	4.3349	3.8349	2.8258	5.2083	5.6817	6.9956	5.5204	4.2441	6.3349	5.7271	5.3854	3.7038	4.4509	4.8222	6.0648	4.2645	4.3219	6.7562	5.4346	5.0639	5.3391	4.8032	5.0828	6.1231	5.2071	3.9477	5.8056	4.0566	4.2257	6.7737	3.5862	6.9221	6.4155	7.5042	3.9241	5.8377	4.9293	4.4816	4.7511	5.9704	6.7542	4.5963	6.0717	4.8309	4.6531	7.1292	7.7873	6.3556	5.2563	5.1493	4.8914	5.7892	5.202	5.8006	5.6764	4.0909	5.6212	4.6223	5.1152	4.1522	5.9296	7.4352	6.1158	5.8359	4.774	6.997	5.6913	5.7874	4.8043	5.671	2.4594	6.7092	4.0063
PF3D7_0604600.mrna1_1	PF3D7_0604600.mrna1_1;759	759	5.9456	5.0942	5.2242	4.6616	3.4803	5.1169	6.098	7.3017	4.3016	5.9028	3.6299	5.0896	4.4575	0.546	5.7328	5.2555	7.3318	5.3284	4.6346	5.3484	4.9416	3.6859	4.6194	4.2157	5.017	2.991	5.3823	3.3674	5.3691	5.0268	5.5062	2.5435	5.0955	3.9222	5.2746	5.9098	2.797	4.6017	4.6153	4.5223	6.6631	5.6026	7.2919	7.393	3.4005	4.8953	4.0909	4.7192	3.696	4.5354	5.1338	6.814	3.4995	6.842	4.8694	4.4783	6.2468	7.8305	5.993	3.9514	4.4822	5.328	5.4053	5.0409	5.8151	4.9819	4.0747	4.8625	4.6599	4.4289	4.2817	6.0944	7.0629	5.7921	4.7618	4.8963	7.1954	6.631	5.9516	5.6291	4.9026	5.3861	5.2284	4.7501
PF3D7_0604600.mrna1_1	PF3D7_0604600.mrna1_1;760	760	6.009	5.3995	5.0085	4.5141	4.2219	4.8465	5.9782	7.1859	1.1375	5.8001	4.9079	1.8156	4.5435	2.926	4.488	5.4689	6.5691	4.4874	4.3695	5.3778	4.6171	3.2645	4.5091	3.272	5.0108	2.4249	6.1999	4.2884	5.406	4.9198	5.9217	2.6982	4.6473	4.8217	4.6415	5.5286	3.6519	5.0369	4.8885	4.5765	3.6135	4.0514	5.969	6.4939	3.9873	4.8953	4.1473	4.5078	4.0072	3.7366	4.4168	4.6599	4.9809	5.5379	4.6064	2.2957	5.4617000000000004	5.3219	5.0798	5.4356	4.7517	5.6421	4.193	4.9112	5.4423	4.9547	4.4634	5.07	4.3255	3.6029	3.6473	5.9004	4.8654	5.4899	5.0951	5.128	5.3089	5.3544	5.5942	4.7724	4.7714	4.3089	6.1691	4.4522
PF3D7_0604600.mrna1_1	PF3D7_0604600.mrna1_1;761	761	5.6241	5.2475	5.2623	4.5229	4.0099	4.8953	4.4699	4.2555	1.5801	5.0488	4.8585	3.6358	5.202	4.1506	4.1803	5.5148	5.3132	2.8258	2.5874	5.7863	4.742	4.8415	3.8866	2.9241	4.8369	4.5097	4.0968	4.5046	5.9844	5.3041	5.0618	3.4673	4.5595	4.7719	4.7479	2.3561	4.4296	4.2219	4.7436	4.5945	4.645	4.2824	6.3625	7.4792	3.8227	4.3923	3.8237	4.7241	4.5059	3.5583	3.862	4.9021	3.8866	4.723	6.3785	4.437	5.7339	4.9392	5.9493	4.5759	4.4841	5.0081	4.3813	4.6415	4.0583	4.634	4.1301	4.4692	5.2307	4.568	4.6915	5.4731	5.1839	3.9184	5.9364	4.5521	6.2673	2.8339	5.51	4.6223	4.723	3.4101	7.3092	3.8369
PF3D7_0604600.mrna1_1	PF3D7_0604600.mrna1_1;762	762	6.302	5.6943	4.7761	5.1177	4.0054	4.9588	6.0433	6.1196	3.4476	7.0398	3.9288	3.7485	5.025	4.1481	4.9364	5.7312	6.8839	7.7166	5.4548	8.3433	5.8364	6.5705	5.6696	4.511	5.9076	4.4155	4.009	4.812	7.2469	5.3565	7.0279	5.8512	5.1747	5.3491	3.8043	5.4686	4.2102	3.9373	5.5447	4.2765	4.3089	2.7004	7.2663	7.6729	5.0717	2.8197	4.7793	3.5801	5.7944	5.238	6.306	6.6235	5.1906	9.6587	6.7103	4.0841	8.5835	6.4676	5.8204	7.6991	4.0678	6.3482	6.8211	5.6887	8.4001	5.5251	4.5354	6.3201	3.9672	6.0708	4.3957	8.2243	7.2549	5.8775	7.213	5.1823	6.557	5.6679	6.4801	9.405	5.8462	5.6097	7.2803	5.5125
PF3D7_0604600.mrna1_1	PF3D7_0604600.mrna1_1;763	763	6.8502	6.4534	4.8324	5.4158	4.2832	5.4935	7.7415	9.009	4.5892	7.5844	5.3512	5.3944	5.1256	3.9982	5.5157	5.1305	9.1678	8.5076	4.054	8.6528	5.5024	8.0532	4.7436	4.7533	5.2028	4.4463	5.2983	5.1775	8.6609	6.5821	8.3101	3.251	6.1663	5.7347	3.9873	5.6806	4.3903	4.4976	5.3646	5.5783	4.1185	3.5059	4.9098	6.0755	5.9126	7.0811	4.7323	5.6011	7.984	8.7722	7.3197	5.8045	7.6826	10.9838	6.101	6.8615	11.3926	8.3072	7.2596	10.0294	7.8027	6.9452	7.4037	7.9588	8.109	6.1148	5.6513	7.8364	5.288	6.2487	7.2679	11.512	9.0918	6.2424	9.6954	7.6123	7.6403	6.5427	8.4526	8.6289	6.2071	5.7905	8.3219	4.4861
PF3D7_0604600.mrna1_1	PF3D7_0604600.mrna1_1;764	764	7.256	6.9775	6.1715	5.0206	5.1514	6.4286	8.0179	9.1346	4.4396	7.5947	5.4992	6.1763	4.8176	2.257	6.6033	5.704	9.2633	8.6417	4.6011	8.6469	6.4883	7.582	5.6954	6.9122	5.6724	4.7677	6.4851	5.6138	8.502	6.2022	8.7917	4.4822	6.7297	5.691	4.9505	6.4899	5.9399	5.3988	5.8826	6.8486	5.2895	8.5006	7.4956	5.9028	5.9528	7.742	4.9986	5.2396	8.1401	8.7437	7.5186	8.1977	6.5578	10.9716	6.9662	5.9896	10.9963	9.3718	6.0332	10.0418	8.1916	8.4028	6.8431	7.9323	7.9655	5.7082	5.2319	7.9686	5.3796	6.9452	7.0775	11.2826	9.947	7.0173	9.9424	8.3951	8.2683	7.2039	8.8779	9.2019	5.7923	5.934	8.6006	5.8447
PF3D7_0604600.mrna1_1	PF3D7_0604600.mrna1_1;765	765	8.1798	6.4655	4.7986	6.1058	2.98	5.0913	6.7778	6.8803	4.701	8.8421	4.9439	5.6126	4.717	3.2234	4.9131	5.9011	6.2854	6.8079	4.4653	7.7681	6.787	6.3749	4.9644	5.1799	4.7787	4.6865	5.1882	5.9215	7.9887	7.3304	7.5446	5.2494	5.8738	6.1715	4.2365	6.1212	5.2223	5.0179	4.5014	5.3252	4.6241	5.8649	5.8296	5.7471	6.5645	4.8704	4.7159	4.915	8.5441	7.4503	7.2896	6.0762	4.9977	7.3166	7.3764	4.4938	6.5535	8.5991	5.0535	5.3621	9.0448	7.8191	8.2875	7.7494	8.0074	5.9174	5.3082	6.4653	5.7315	7.0677	4.9955	8.126	10.5742	6.0387	4.9644	8.6168	8.0738	9.0804	8.3456	8.973	6.2319	8.3859	7.7487	6.3558
PF3D7_0604600.mrna1_1	PF3D7_0604600.mrna1_1;766	766	7.4897	6.5583	5.0391	5.4246	4.4575	4.466	6.3327	5.5786	4.9639	7.7249	12.1844	6.8245	5.7751	5.3992000000000004	4.9312	6.9069	5.7093	6.9807	5.5484	7.2772	6.127	5.4195	5.7975	5.4303	8.4533	3.4673	5.7887	7.4721	7.4314	6.3297	6.2122	3.9919	6.3309	8.6535	5.6831	6.5133	8.2579	5.9239	5.8848	5.2196	5.2491	5.0553	6.4481	7.0018	7.1206	6.3579	4.7126	5.5043	8.6076	5.8706	9.3484	8.5669	10.1747	7.8144	7.0011	3.111	5.1739	9.5629	5.9057	5.4992	9.8007	7.0697	8.653	7.3771	7.963	5.4131	4.9088	6.1455	6.7909	6.1651	5.8758	6.3327	10.4328	6.9692	5.6229	9.4574	8.4038	7.867	8.5261	9.1662	5.3205	6.5354	6.765	6.8116
PF3D7_0604600.mrna1_1	PF3D7_0604600.mrna1_1;767	767	6.65	5.5942	6.0072	4.8758	6.529	5.5342	6.0354	5.545	6.4405	7.458	10.5374	4.8782	6.1926	6.0824	5.246	5.2153	5.7409	6.1504	7.0308	6.2876	6.1779	7.8444	4.6966	6.0993	8.125	3.4463	5.4303	8.9928	7.0155	6.2952	7.8641	3.7082	6.3911	8.1257	4.61	5.8212	6.1959	5.4558	5.5789	4.4705	3.9307	5.6904	5.2246	7.2721	6.6659	6.4951	4.8728	5.0255	7.0504	6.8232	7.5599	7.4603	6.4094	7.3444	6.4832	5.6121	4.5795	8.9209	5.594	4.1595	8.8497	7.6623	8.3258	6.7442	8.0971	5.3012	5.2304	4.2487	5.1554	5.8222	7.0833	5.7071	10.4336	6.5419	6.2651	8.9425	8.6429	7.6404	7.8825	9.4539	6.087	6.497	6.2329	6.9555
PF3D7_0604600.mrna1_1	PF3D7_0604600.mrna1_1;768	768	6.35	4.9523	4.6993	6.55	4.4535	5.5598	5.7931	3.9486	6.33	7.4243	11.8442	7.4211	6.1961	5.3001	4.0383	6.3406	5.3331	7.3837	7.0276	6.1665	5.8958	5.2024	4.4175	4.6882	8.0921	5.354	4.14	8.9341	7.213	7.1029	6.0953	4.4906	3.9126	8.5437	4.2713	4.7751	7.3582	3.9718	5.1305	4.1218	4.3909	5.4185	5.2475	6.7844	6.4637	4.691	4.3547	5.4653	7.6406	6.264	7.8907	7.7503	5.6812	7.6237	6.7094	4.9016	5.3512	10.1047	5.4992	5.0117	8.957	6.4063	7.7096	7.194	8.4276	5.2873	5.7178	5.269	5.0717	4.7458	5.5005	5.6135	10.7724	6.8727	5.2055	8.9443	8.0335	9.2715	7.9276	9.6238	5.6648	6.8189	5.522	7.0965
PF3D7_0604600.mrna1_1	PF3D7_0604600.mrna1_1;769	769	6.1014	5.2059	4.8012	5.5094	4.935	4.5717	4.6882	5.4313	3.5789	7.26	11.666	3.0179	6.0738	5.155	3.7093	5.9533	5.2694	5.6334	6.2913	6.9726	5.9484	5.1085	4.4989	5.4899	7.5448	4.435	4.5886	8.9855	7.7125	6.4902	5.9098	3.2126	5.3306	7.9882	5.2828	3.6496	6.8278	4.8709	4.8958	3.6565	5.1611	4.6171	4.6253	6.0459	5.189	4.4783	4.2645	4.1969	6.0141	5.7764	6.9614	7.0953	4.1449	8.3497	6.5629	2.8135	4.3284	7.449	6.8964	5.1703	7.0034	6.5786	8.1545	6.6542	7.973	5.8951	4.6212	5.6085	5.2843	6.0514	3.541	6.0018	8.9657	6.6775	5.3416	7.5686	7.3526	6.9109	7.7116	9.424	5.7452	4.5729	6.8788	7.015
PF3D7_0604600.mrna1_1	PF3D7_0604600.mrna1_1;770	770	8.0206	7.189	6.5426	7.3247	6.3399	5.9921	6.4565	7.0834	6.5472	7.9277	13.0034	5.7929	7.2758	6.5356	5.8716	7.4893	6.9204	8.2525	9.3061	8.6815	7.4491	6.9675	6.3535	5.8174	8.169	6.1574	6.0503	9.8577	9.227	7.9301	7.9203	6.8411	6.366	8.3607	5.7423	5.8997	7.3135	7.0385	5.3136	5.634	5.1534	5.3579	6.8542	7.6497	7.0568	7.182	5.8156	4.7247	9.0742	6.2437	8.321	8.5799	5.9312	8.5254	7.5966	7.3252	6.7669	11.6131	6.253	5.1334	11.0167	7.4074	9.717	7.2198	9.8535	5.6346	6.4548	6.6384	6.8128	6.5547	6.8268	7.4023	12.636	7.7647	5.1404	10.7821	8.8559	8.3712	7.9096	11.1571	6.7125	7.1856	7.3244	7.4354
PF3D7_0604600.mrna1_1	PF3D7_0604600.mrna1_1;771	771	8.1375	8.0489	11.3319	7.3594	6.8464	7.6436	8.9582	9.2891	6.5467	8.5551	13.4651	10.0874	7.4148	7.3553	8.0804	9.7645	8.9847	8.0982	10.0496	9.8281	9.2189	9.5386	9.7708	8.5333	8.1769	5.465	6.3607	9.6225	10.069	9.8777	10.1916	9.2814	8.2948	9.1502	5.318	6.1888	8.6302	8.1254	6.9946	7.5895	8.0365	7.3382	6.4504	8.3046	7.9584	9.5008	8.2673	6.2823	10.0771	6.8958	9.0414	8.8472	7.8083	8.5835	11.7155	8.4201	8.0694	13.5659	6.7785	6.0851	11.7185	8.9466	10.0617	9.1317	10.9868	6.0002	6.6765	6.6278	5.8689	12.131	8.2895	8.0235	14.0234	7.5466	6.583	11.4621	9.3698	9.1433	9.1581	11.7148	6.8027	7.3826	8.178	7.0414
PF3D7_0604600.mrna1_1	PF3D7_0604600.mrna1_1;772	772	7.6324	8.5645	9.6742	5.7076	7.0302	7.9017	6.3418	6.3731	6.3343	8.0145	13.1554	9.9092	6.779	7.2625	8.4372	8.9471	6.2638	9.1158	9.3227	11.1445	11.4918	6.4838	8.7251	6.4811	8.7384	7.8439	5.4266	8.5962	11.5581	12.2925	7	10.9191	6.9303	9.1364	7.7527	5.0708	7.8787	5.9392	6.884	7.6675	6.6499	7.1392	6.3891	7.7244	6.8178	10.9161	6.4658	5.9001	6.1623	5.5598	8.1696	6.2898	6.8083	9.477	9.7224	8.942	5.3345	12.3864	6.2428	5.9193	7.3145	9.3378	7.1177	7.2547	9.3852	5.9385	6.9788	7.0445	8.8557	10.1529	11.6586	6.7413	11.5898	7.4867	6.5794	6.6758	8.5787	7.1908	8.0916	10.28	6.1583	6.1137	7.9499	8.6507
PF3D7_0604600.mrna1_1	PF3D7_0604600.mrna1_1;773	773	7.4078	8.2217	5.6876	6.2957	5.3854	7.4117	5.6253	5.5856	6.1522	8.4021	13.0237	7.3862	6.2513	4.4209	7.6138	5.4509	5.9498	9.5051	9.5319	7.4285	11.0205	5.6511	5.6482	5.3237	7.3185	6.9591	5.8921	8.224	8.1406	11.8594	6.093	5.3161	5.6949	7.7456	7.0371	5.5289	7.2419	6.15	6.5217	6.7549	5.8058	5.2399	6.1262	6.731	5.7586	5.6868	6.3248	6.7108	4.4705	5.1623	6.4031	6.1443	6.2983	8.1228	6.8502	5.8151	5.9376	6.8637	5.281	4.7703	5.607	7.9363	6.3553	6.0009	9.3943	5.0993	5.9352	5.7661	6.1671	7.6979	6.1619	5.3834	8.7009	4.5404	4.7186	5.3352	8.3642	6.4004	6.9545	10.2946	5.575	3.7698	6.5537	6.464
PF3D7_0604600.mrna1_1	PF3D7_0604600.mrna1_1;774	774	6.7682	5.4036	6.1759	6.233	4.8748	3.9449	4.6814	5.0635	4.3399	7.0896	10.8893	3.4893	5.4306	3.9882	5.1711	5.1699	4.1252	5.0802	6.1481	5.3349	9.1044	5.4861	4.1763	4.7639	5.8143	5.6921	3.8748	5.6576	4.7517	8.7191	4.7538	4.5435	4.8048	6.9375	4.6076	2.5008	3.845	4.1811	4.9713	4.2211	6.8689	3.8992	5.6727	4.6398	5.8133	5.2596	4.8958	5.4838	4.0592	4.9074	4.4026	5.1611	4.5478	5.7879	4.9011	4.3045	4.4627	4.8758	5.2585	3.8866	5.2581	6.0913	4.3597	4.3082	4.354	4.6088	4.6346	5.7279	4.2713	5.4486	4.8273	4.6932	5.1566	4.9736	4.6848	5.2296	6.2496	5.4835	5.5934	4.269	4.2987	4.8812	5.4663	2.9764
PF3D7_0604600.mrna1_1	PF3D7_0604600.mrna1_1;775	775	5.9141	5.3614	5.7876	5.5033	5.1102	4.5021	5.1671	3.121	4.5963	6.9573	6.6085	4.8684	5.7785	4.2071	3.8104	4.8505	4.8992000000000004	5.0518	6.0277	4.4854	6.1697	5.3194	4.5503	5.4426	5.3614	3.7845	4.0126	5.7803	5.3505	6.1801	5.4803	3.8768	5.6659	5.9312	5.2227	5.2048	3.9449	4.6696	4.9932	4.0391	3.7203	4.8181	5.5072	2.5084	5.8562	2.3219	1.9486	5.1795	3.7015	3.9174	4.0772	5.1918	4.0635	5.4809	4.2728	4.2032	4.6764	4.9837	5.2861	3.8278	5.0557	5.4195	5.6179	5.1461	5.1181	5.0321	2.0976	5.4718	5.3761	4.6927	5.2913	5.1683	5.3597	4.2304	5.0721	5.3491	6.6353	3.4542	5.9493	5.3778	5.2032	3.5619	5.1751	5.2769
PF3D7_0604600.mrna1_1	PF3D7_0604600.mrna1_1;776	776	5.1247	5.9695	4.0968	5.7079	3.3923	4.7442	5.133	4.2854	3.1326	5.1663	6.3091	3.7082	5.0361	1.6276	5.0312	5.5373	5.2153	3.3674	5.4026	5.6002	5.9934	3.4764	4.5783	3.4436	5.0224	5.4709	2.5261	5.6496	4.5656	5.6343	5.3509	0.4854	4.7148	5.5339	4.2585	2.4489	3.2296	4.1906	4.8475	3.846	5.2059	4.2048	4.8733	4.2645	5.433	4.796	4.5103	4.8202	4.8207	4.5607	4.5447	4.1285	2.1667	4.858	4.6112	4.4738	4.7887	4.7409	5.0531	4.0531	5.7655	5.8844	4.9079	5.3409	4.9016	5.7737	4.497	3.228	4.306	4.1795	3.8972	5.2739	4.6854	4.7608	4.6954	5.431	5.9697	4.7708	5.7785	4.6758	4.1318	4.706	4.8037	5.4005
PF3D7_0604600.mrna1_1	PF3D7_0604600.mrna1_1;777	777	5.6135	5.0383	5.1189	6.1043	4.8914	4.0453	5.0361	3.281	3.6826	4.7671	5.8552	4.1635	5.7677	1.8074	3.5248	5.1085	4.691	3.2373	4.7623	4.8763	5.4087	4.5484	5.3216	5.1747	4.7527	3.6381	2.8135	5.0418	5.1699	5.1735	5.4286	4.4809	4.8866	4.1819	4.84	3.0858	4.4396	3.9588	5.0215	3.2615	3.5945	4.5898	4.204	4.3889	2.856	2.541	5.1135	5.1194	3.9542	4.1169	3.4634	4.8227	4.4296	4.9612	5.3778	3.6848	3.9098	5.3995	5.2426	4.2913	3.3743	4.8831	4.7661	4.9222	5.3129	4.3498	4.1119	5.4973	5.9376	4.4783	5.6244	5.1969	4.8914	4.0815	5.2994	3.9754	5.9948	4.2141	5.6513	4.6854	5.0751	3.1408	3.8817	5.0321
PF3D7_0604600.mrna1_1	PF3D7_0604600.mrna1_1;778	778	5.0193	5.4565	5.1611	3.9467	5.3041	2.541	4.5898	3.8104	3.278	5.8733	4.7729	0.9928	4.281	4.2319	5.2806	4.7087	5.1538	2.9467	3.9773	3.6358	5.3462	4.9561	4.3674	3.8379	4.3067	4.7458	3.1094	4.8812	4.857	5.2585	4.855	1.5311	4.2698	4.2683	4.3882	0.9107	3.0942	3.6171	4.4989	1.7824	4.5509	3.0755	3.7398	4.0303	3.7431	3.3491	4.3785	5.0509	4.3406	3.9718	4.8465	4.9649	3.1538	4.8629	4.3169	3.8709	4.5699	5.1449	5.7285	4.5699	3.856	4.3176	5.4845	3.849	2.4957	4.2847	3.9212	7.4687	4.0365	4.3813	3.7581	4.7038	2.9069	4.6645	5.1424	5.2887	5.4552	3.7126	4.5928	0.84	4.3477	2.9523	5.2547	4.1993
PF3D7_0604600.mrna1_1	PF3D7_0604600.mrna1_1;779	779	5.1643	5.3889	5.3323	3.6088	2.4828	3.3992	5.625	3.6971	2.4751	5.2998	5.3968	3.0409	4.9959	3.9514	3.6803	4.9667	4.926	4.5478	5.3933	4.4053	4.8649	5.0849	3.5945	3.8836	4.4594	3.5632	5.0951	4.9973	4.2449	4.7109	4.009	3.1651	4.7236	4.62	3.4356	3.6971	3.4289	5.1835	4.7479	3.26	4.85	2.6159	4.3723	4.811	3.281	2.6392	4.7724	4.9787	3.5509	4.1579	4.7192	5.1683	3.9819	4.582	3.8268	4.5777	4.3576	5.1189	5.7616	3.0892	4.7677	6.133	4.8445	6.6755	4.5928	3.7474	2.5729	3.5286	2.9598	3.6041	3.8856	5.2168	4.7655	4.4469	5.2876	4.6887	5.7811	4.9764	7.5838	3.1667	2.6645	3.7279	4.7803	5.3416
PF3D7_0604600.mrna1_1	PF3D7_0604600.mrna1_1;780	780	5.6041	4.6769	4.2615	4.957	1.9184	4.2396	4.4854	4.3498	3.3434	4.7639	4.7241	4.7761	4.6668	1.6736	5.2376	5.6921	5.8362	3.729	4.6943	4.5078	5.6311	5.6574	5.8397	4.5148	4.5466	3.111	3.7506	5.116	4.0099	3.8963	5.0959	5.6979	5.0391	5.1006	3.5777	3.0268	4.0081	2.858	5.2795	4.4456	4.6241	3.849	5.07	2.7949	2.3896	3.5814	2.2203	2.9764	3.7814	3.7719	5.6781	4.3391	3.5097	5.3823	6.2924	2.9449	4.7317	5.5653	5.4087	4.6696	4.6848	5.2483	4.7442	6.1012	4.6346	5.1934	3.7761	4.9026	4.6159	4.1779	3.9891	4.025	6.2999	4.7131	4.6954	5.2931	5.9406	3.6253	6.0126	5.4525	3.4867	3.4647	3.6554	4.0224
PF3D7_0604600.mrna1_1	PF3D7_0604600.mrna1_1;781	781	5.7018	5.079	5.5223	3.9542	3.9809	3.9937	4.6398	4.2227	0.9184	5.1189	3.0721	3.6668	4.4925	3.3074	4.9083	5.5024	4.1293	3.0286	4.3639	4.6259	4.511	4.406	3.7398	4.0566	5.0802	2.9373	4.3484	4.4026	3.846	3.0374	4.7814	2.7312	4.0772	4.3327	3.3757	2.7549	3.6241	3.9653	3.9616	4.0135	4.2118	4.4529	2.7137	3.8001	4.7071	4.627	5.1882	4.7506	4.0054	4.5141	3.3604	5.0483	1.189	4.5354	3.9864	3.9222	4.4222	5.0409	6.0266	4.7845	4.5204	4.1334	5.0566	4.278	5.1408	4.2772	4.7882	4.5441	4.4087	5.2411	3.2615	4.7197	4.5014	3.7334	4.5342	4.9236	5.3208	4.7824	5.5598	4.634	3.669	3.5261	4.1763	2.4195
PF3D7_0604600.mrna1_1	PF3D7_0604600.mrna1_1;782	782	5.9486	5.2634	4.0875	5.2593	3.0339	4.5053	5.3445	5.319	5.121	5.3951	4.8268	4.5103	4.7263	3.1424	4.7447	4.8232	4.9193	5.1574	5.359	4.437	4.6859	5.0299	3.6392	4.669	4.3827	4.3455	3.5993	5.1997	4.9141	5.4715	5.5549	1.9782	5.853	5.4289	5.6124	2.742	5.2596	4.5656	5.8156	3.6253	3.7613	4.9373	5.5438	4.6467	4.2547	3.7431	3.4263	4.8232	3.855	3.8001	4.3611	5.1416	4.0144	4.5135	3.853	3.8718	4.696	5.288	5.2083	5.4607	5.1973	5.2746	5.0166	4.8831	3.4594	6.2759	4.9491	5.0639	5.1194	4.6346	3.6611	5.5463	4.6088	5.8755	4.6966	5.9662	6.0244	4.3806	6.0264	5.0674	3.6288	3.6769	5.0721	4.3255
PF3D7_0604600.mrna1_1	PF3D7_0604600.mrna1_1;783	783	5.557	4.7934	4.7666	4.5674	2.3132	5.433	4.5928	4.8094	1.774	4.2965	5.0561	3.8914	5.4983	3.189	3.9467	4.853	5.6363	5.7035	4.6915	5.6977	5.079	4.8938	5.3092	5.5702	4.903	4.2728	3.2141	4.8674	5.9016	5.4091	5.9722	4.2464	4.4336	4.8639	4.3937	4.0832	5.0268	5.6656	4.7366	3.8359	5.1081	4.1859	3.7452	4.1985	4.9635	5.0461	3.1309	5.4757	4.844	9.1764	5.7142	5.9067	2.3074	5.7655	5.225	3.9383	5.1914	4.3653	5.1493	5.9477	6.0233	6.1737	5.4722	4.7344	5.7118	4.9336	3.6404	3.957	5.5494	4.8615	4.1898	4.9864	7.0147	5.5543	5.5276	5.4022	6.2352	5.8417	6.0407	5.7981	5.302	4.1227	4.4276	7.1063
PF3D7_0604600.mrna1_1	PF3D7_0604600.mrna1_1;784	784	6.1016	4.8384	4.5497	5.3551	3.2898	4.7876	5.3049	3.211	2.7949	5.1631	5.1148	4.7708	4.2188	3.3716	3.8738	5.7214	4.8217	4.9625	4.1635	4.9556	4.5103	3.7334	4.8605	5.4456	3.6576	4.0233	3.7761	4.5717	5.0453	5.1534	5.7241	4.6576	4.8063	4.9491	5.1739	2.757	2.6736	4.8027	4.2273	5.26	4.6865	3.4529	4.6982	4.9672	5.1815	4.2578	5.0144	5.6656	4.5072	7.6341	4.7344	4.856	3.5838	5.0811	4.2001	4.9736	4.2411	4.1202	5.6132	5.3136	5.1683	6.1583	4.9472	5.3785	4.5583	4.634	4.2102	4.4666	4.7835	4.5236	5.1735	5.0161	5.5481	5.675	4.8841	6.0624	5.9878	5.235	5.4883	5.7808	5.4253	3.0993	5.3273	6.321
PF3D7_0604600.mrna1_1	PF3D7_0604600.mrna1_1;785	785	5.8535	4.435	4.2884	4.1135	4.238	3.0161	5.228	4.7334	4.8192	6.0725	4.228	2.8074	5.1831	3.0531	5.0197	5.2772	5.0374	1.9523	5.0352	5.0717	4.568	3.3854	5.7485	3.8629	5.2087	4.2327	5.3063	4.862	3.926	4.2133	4.851	5.1127	5.009	4.8782	5.1747	4.2758	4.3089	5.093	5.2384	4.6182	5.0764	4.3646	4.5668	4.5945	4.627	3.9155	4.9165	4.8465	2.0807	4.557	5.4492	3.6633	2.0072	7.3586	5.2765	2.8074	4.7929	3.6182	5.4192	3.8217	4.6011	5.2456	4.4087	4.5552	4.7153	5.7287	3.4542	5.4219	4.354	3.0108	3.7581	5.2634	6.1975	5.4393	4.1383	5.6704	6.1713	4.2517	6.062	5.3632	5.0308	3.7377	5.1285	4.5771
PF3D7_0604600.mrna1_1	PF3D7_0604600.mrna1_1;786	786	6.3318	4.7861	5.3992000000000004	4.6253	2.3785	4.5753	5.0755	3.0286	3.8669	4.916	5.6103	4.126	5.157	2.3896	4.0045	5.4393	4.8733	3.5173	3.6088	5.0121	4.1977	4.8704	5.4469	4.4449	5.2679	3.144	2.5583	4.7181	3.4502	5.2791	4.2479	3.6531	4.0072	5.2071	5.3381	2.729	4.7317	4.5229	4.2593	3.4854	3.0909	4.1763	4.9006	3.6135	4.0295	4.073	4.2898	4.3667	4.5192	5.6011	4.9905	4.2403	3.2079	5.3034	4.6724	4.696	3.7038	5.5951	4.649	5.3194	4.3909	6.1058	5.1194	5.5379	3.9203	4.7409	4.5008	4.3875	5.1379	4.4925	3.5668	5.1695	5.4634	4.9463	5.4326	5.9639	6.7991	4.6023	5.3995	4.3284	4.8258	4.2675	4.8856	5.917
PF3D7_0604600.mrna1_1	PF3D7_0604600.mrna1_1;787	787	5.2145	5.4449	4.7382	4.266	4.6831	3.3291	4.5398	3.1144	1.848	5.496	3.7257	2.8856	5.5922	3.1375	2.5898	4.8349	4.9832	4.9001	2.1953	4.3882	4.1334	4.0117	5.5653	5.4851	5.0431	3.1683	3.7592	4.4647	4.0135	5.2075	5.1763	2.9982	4.9855	5.0875	5.4489	4.6053	5.9329	4.7032	4.904	0.3219	3.1077	4.3611	5.0985	3.3349	5.1094	4.7049	4.717	5.0527	4.106	5.5185	4.9616	5.7533	4.6679	5.7167	5.1027	3.969	2.5534	6.1008	4.3212	6.1797	4.3875	4.359	4.9977	4.3067	4.7093	4.1747	3.8001	4.6177	4.0215	4.813	3.9069	4.5292	5.4728	4.5059	5.2012	4.8475	6.1463	4.4653	5.2642	4.4087	3.7991	3.1667	5.5043	4.6645
PF3D7_0604600.mrna1_1	PF3D7_0604600.mrna1_1;788	788	5.6662	5.1898	4.6467	4.4216	0	4.5185	4.6005	4.9995	0	5.7887	4.7882	3.9021	5.3568	3.3391	3.497	6.0657	5.5747	4.6628	5.3785	4.9303	4.934	4.3625	5.2192	3.7897	4.9203	3.8787	4.8639	4.1018	4.4925	4.8001	4.8743	2.797	4.3978	4.327	5.1289	3.7038	3.2494	4.785	5.5853	5.3085	3.2449	3.6645	3.9533	3.5644	3.7474	3.9598	3.6736	5.6302	4.269	4.8704	4.3074	4.9602	1.774	5.3865	5.2102	4.4725	3.9681	5.0575	4.8644	4.3951	5.1309	4.7082	5.6179	5.4519	4.2388	4.9667	2.4699	4.6764	4.2141	4.6876	4.2928	4.2517	4.7565	3.8738	4.0161	5.1073	5.3288	4.4107	5.8657	4.2802	4.2913	3.511	5.4453	4.5692
PF3D7_0604600.mrna1_1	PF3D7_0604600.mrna1_1;789	789	5.3406	6.0246	4.7355	3.5969	2.3618	4.7608	6.1235	4.1085	3.6241	5.8163	5.1408	5.5512	4.0072	4.0215	4.1285	5.6662	6.1438	4.8972	5.4104	6.8377	4.6724	3.6837	5.9373	4.8202	4.2327	4.7339	3.903	4.8555	5.101	5.2638	5.9364	4.9509	5.5279	5.6209	4.9083	4.4976	4.7576	4.3491	5.7729	4.6843	3.5373	5.8402	5.3034	5.7186	4.6887	5.0764	5.6203	5.2063	4.5717	4.9174	5.0488	4.1946	3.2373	5.7035	5.7442	4.9098	4.5625	5.7444	5.545	5.1946	5.8445	4.7751	4.7677	5.3103	6.0186	5.4532	4.6194	4.6702	6.0268	3.9449	4.257	4.9388	5.726	4.9968	4.2464	5.4185	6.4038	5.3241	5.367	5.0405	4.0259	4.0009	5.121	5.3827
PF3D7_0604600.mrna1_1	PF3D7_0604600.mrna1_1;790	790	6.3484	5.6056	4.8792	5.4883	5.2961	4.9107	5.4793	2.7203	4.717	5.3402	5.1481	5.8694	5.1914	0.2987	5.0361	4.5385	5.6185	3.0514	5.6459	6.0157	5.7536	5.1018	5.3642	4.1085	4.7087	3.7452	4.5204	4.2593	5.1731	5.8263	5.7249	5.8255	4.1875	5.5283	4.5765	4.1326	5.314	5.7469	5.8765	4.6153	4.106	4.5242000000000004	5.7947	5.3757	5.5308	5.0166	5.2307	3.9791	2.5484	8.2163	4.8629	5.392	3.2449	4.4269	5.2346	4.8654	5.1727	4.4906	4.9937	4.7897	5.029	4.9809	5.2246	6.0583	4.6673	5.5595	4.7323	4.5198	5.7068	5.4124	6.407	5.489	3.8329	6.0544	4.4568	4.8895	7.5567	3.5323	5.4922	4.4673	5.0557	4.847	4.8465	5.8222
PF3D7_0604600.mrna1_1	PF3D7_0604600.mrna1_1;791	791	5.561	6.0485	4.1715	5.3092	5.2596	3.488	4.6882	5.1683	6.3759	6.6943	5.5416	5.5487	5.527	6.0598	5.04	5.4333	3.8288	5.0742	4.7225	5.856	5.5632	5.4906	4.916	4.2608	5.9059	4.6871	3.4155	4.6893	6.2432	6.0009	6.3354	4.1803	4.8595	5.3034	4.5154	2.3951	4.4989	3.855	5.7779	4.691	3.373	4.1803	4.5832	4.4456	5.5653	4.9495	5.1396	3.306	3.5546	10.4018	5.9467	5.3154	2.696	5.853	5.1014	3.0993	4.5033	4.812	5.2909	5.7829	5.5021	5.6551	5.8163	5.7637	4.3448	6.793	4.5589	5.3858	4.7629	5	3.9782	4.7645	5.726	5.5254	6.6185	5.3607	6.5254	5.0215	5.6938	5.1383	6.1558	4.4692	5.0747	6.7815
PF3D7_0604600.mrna1_1	PF3D7_0604600.mrna1_1;792	792	6.0483	5.1285	5.406	5.0453	5.0201	4.3743	5.0356	4.9616	5.704	6.5892	4.153	8.7412	5.2931	5.2012	4.2449	5.4686	4.9837	5.1322	3.8268	5.9667	5.8632	5.3284	4.7004	5.1514	4.717	5.142	3.9662	3.9891	5.1938	5.5339	5.5567	3.3132	5.4686	5.0896	5.5871	3.942	3.8875	4.3313	4.9736	4.7436	2.8339	4.9103	5.6876	4.1723	5.6206	3.6288	5.7336	4.6814	3.7137	10.0806	6.3439	5.9898	3.6927	5.4456	5.2024	5.3494	5.4232	6.1181	5.6591	5.6837	6.2288	7.534	5.2772	5.2008	5.7991	5.6147	3.9136	4.8977	6.0215	5.2479	2.8758	5.4185	5.6308	5.8212	6.9046	6.0999	7.6638	5.2422	6.0248	5.8362	6.339	3.6041	5.126	6.6755
PF3D7_0604600.mrna1_1	PF3D7_0604600.mrna1_1;793	793	6.3647	5.5871	3.7377	6.0119	4.4249	5.2161	5.805	3.8787	4.7618	6.1655	5.8079	6.6079	6.4714	3.8288	4.3597	5.6511	5.6273	4.8629	5.0036	6.8171	5.4423	5.1297	7.1989	6.0496	5.545	4.8812	4.9174	5.0853	6.8771	6.467	5.6556	6.8763	7.095	5.5598	4.8022	4.5429	5.1977	4.0444	5.4124	4.5279	4.2288	5.3427	5.9591	4.6876	5.8344	4.101	6.6533	6.5437	4.5771	6.4922	5.0409	5.803	4.5097	5.2698	5.6174	4.6206	4.8689	5.8704	5.4236	5.7719	4.2638	5.5984	5.1538	5.1318	4.8222	5.591	4.6496	5.7216	7.0868	4.6369	4.7871	4.859	6.3719	6.2564	6.9853	5.5506	6.966	5.0505	5.7568	5.6668	5.7197	5.9533	5.7748	5.7677
PF3D7_0604600.mrna1_1	PF3D7_0604600.mrna1_1;794	794	5.4529	4.749	5.5472	4.2884	4.9373	5.4087	4.9198	5.3579	4.5046	5.8268	6.6441	3.1408	5.4825	3.9193	4.0557	4.9727	5.5798	4.2928	2.9616	4.9982	5.9189	3.857	5.6067	4.8525	4.9695	5.1683	4.9103	3.3757	5.1412	5.1683	5.6982	5.8807	4.6288	4.8273	5.1554	3.848	4.4555	4.3183	3.8001	5.191	4.3861	4.9453	4.2071	5.5506	4.0117	4.0764	5.3434	5.1056	3.4463	4.0426	4.2449	4.969	3.211	4.8709	4.1383	3.9973	4.8273	4.9246	5.466	5.746	5.844	4.7219	5.0807	4.729	5.1297	5.1416	4.5801	4.1993	4.9814	5.3764	3.991	5.4419	5.6343	5.7361	5.1871	5.8339	6.1408	4.3695	5.4983	4.9416	4.6582	3.7104	4.0418	5.6496
PF3D7_0604600.mrna1_1	PF3D7_0604600.mrna1_1;795	795	5.6418	5.3519	4.5223	4.861	2.211	3.0652	5.7107	4.433	3.4621	5.5963	5.0764	6.9449	4.925	1.8718	3.0687	5.0862	4.8997	3.8875	5.0255	5.3067	5.3705	4.1747	4.811	4.366	4.2772	4.9193	3.6949	4.6229	4.7929	4.6993	4.9021	4.546	4.6605	4.5135	4.5789	1.9709	4.9602	5.689	5.8019	3.3031	4.9298	4.111	5.7724	3.7772	5.1863	3.2265	6.2124	5.8946	4.7991	4.8089	4.9658	4.9982	1.8875	5.4456	5.434	4.7522	5.4476	5.634	7.4943	4.853	5.6135	5.2307	4.9435	5.1014	4.6758	5.55	4.5416	5.7287	5.6165	4.0286	4.4542	4.6404	4.6932	6.4229	4.9179	5.6528	6.3143	4.9864	5.2731	5.746	4.5179	4.1882	5.318	4.6887
PF3D7_0604600.mrna1_1	PF3D7_0604600.mrna1_1;796	796	6.0161	5.2909	4.8787	5.4121	3.441	5.9609	4.4128	3.8856	3.9326	5.4525	5.5217	5.5817	4.8012	4.0849	4.8192	4.9312	6.0092	1.8875	5.5531	5.6218	4.435	3.4182	4.6747	5.2184	3.8728	4.2517	4.8773	4.8625	5.7398	5.3374	5.0312	1.5361	5.0553	5.3968	4.4256	2.6871	4.9336	4.7268	4.9662	4.2645	2.6276	3.9828	5.0228	4.6719	5.2806	4.5059	5.0352	3.9616	4.9439	4.9122	5.4449	4.903	2.969	5.99	4.6673	4.3639	5.0717	5.3252	5.3212	4.4012	5.1643	6.9637	4.7856	5.6519	3.8718	5.3954	2.3978	3.7887	5.8243	5.2813	3.4893	4.1077	5.5726	5.0997	5.5481	4.8699	6.8812	4.6467	4.7661	6.0343	4.8329	3.5472	5.318	6.14
PF3D7_0604600.mrna1_1	PF3D7_0604600.mrna1_1;797	797	6.0354	6.1953	4.9336	4.812	4.4568	4.5826	5.1169	5.0909	1.6229	5.4705	4.8384	4.2102	5.2211	2.9782	4.8364	3.854	4.844	4.0934	4.7071	3.6859	6.1465	4.1835	5.2238	4.6311	4.6141	2.6826	3.111	4.3978	4.9713	6.3477	5.4611	2.0286	5.1631	4.1579	4.9406	4.9584	4.8354	4.7071	5.2895	8.4139	4.314	4.9331	3.5692	5.121	4.393	4.2758	5.5475	8.0346	5.4135	3.6218	5.3165	5.1855	2.6893	5.1591	4.8405	4.9869	4.991	5.3604	4.8934	5.3016	5.3607	5.4705	3.4449	4.8293	5.3632	5.332	4.6223	5.0246	4.8217	5.896	3.4236	5.2854	4.0925	1.903	4.6769	4.6369	5.6993	5.0938	5.5173	5.9752	5.9699	4.2861	4.7913	5.7934
PF3D7_0604600.mrna1_1	PF3D7_0604600.mrna1_1;798	798	5.93	5.5966	4.5342	5.0734	2.8053	5.3586	4.4874	4.1489	0.7225	5.218	4.5777	3.4621	5.1375	0.9635	5.3477	4.5699	5.0383	3.8934	4.439	4.9514	5.1735	3.855	5.2821	4.1867	4.4436	4.2623	2.8934	3.6415	4.2683	4.591	5.1338	4.8334	4.3723	4.1085	4.6141	3.5922	4.5454	4.6235	4.9184	3.5717	4.4128	3.6645	4.2087	4.211	3.0583	4.6247	5.1148	6.539	3.9307	3.8972	5.2649	5.1231	2	3.9307	3.5595	3.4019	3.9973	4.7829	5.4832	4.5892	3.6311	4.7939	4.8904	4.8929	4.1683	5.0383	3.5717	4.8963	4.7639	3.3477	3.8053	4.1069	5.4212	4.8914	4.6876	5.6032	6.1024	4.5928	5.3614	4.2847	3.9991	2.4249	3.7602	4.0575
PF3D7_0604600.mrna1_1	PF3D7_0604600.mrna1_1;799	799	5.374	5.5141	4.8079	4.3757	2.905	6.0824	3.856	2.5705	1	3.4276	5.2445	3.6473	2.5945	1.3277	6.1342	4.3118	5.3646	2.1603	4.0453	3.0496	4.0993	3.9317	5.133	4.8032	4.7756	2.9946	2.025	2.0772	4.193	5.9406	4.6311	4.2494	4.5466	5.0798	3.0126	3.7506	4.8339	4.3234	4.7049	1.8836	3.9449	2.8012	4.2525	4.2906	3.4141	3.6971	4.8495	5.0246	3.1473	1.4594	4.8669	5.1001	1.6599	5.1252	4.4463	2.8718	3.9165	4.4449	5.0233	4.5759	3.5534	4.8425	3.9616	4.3813	4.7186	5.1189	2.516	3.6041	3.9616	4.1882	4.359	4.7666	4.2008	4.7671	4.7766	4.9653	5.4689	3.5223	4.785	2.797	4.4033	3.1227	3.466	2.6369
PF3D7_0604600.mrna1_1	PF3D7_0604600.mrna1_1;800	800	4.8273	4.8012	4.0391	4.2839	3.4944	6.6508	4.6673	3.5298	2.9467	4.235	4.5286	4.366	4.6141	2.7949	6.383	4.4666	3.9754	3.4764	2.7803	3.4699	4.4469	3.9828	5.1052	4.3089	4.9326	3.5741	4.9946	3.4906	4.4189	5.7793	4.785	2.4303	3.9439	4.4376	3.7845	3.0772	3.319	4.5801	4.9537	3.8001	4.4944	4.3262	4.3771	4.2517	4.6064	3.8836	4.9635	4.9122	3.025	2.9184	4.1914	5.1256	4.5491	3.8207	4.6082	3.0479	4.4764	5.2895	5.6938	2.0321	3.7824	4.8176	5.9383	4.6662	4.7703	4.856	5.3096	4.2172	7.021	4.1473	4.6747	4.251	5.098	3.9718	4.5826	5.1428	5.822	4.9584	4.6508	4.8329	4.5564	2.9069	4.3484	7.5616
PF3D7_0604600.mrna1_1	PF3D7_0604600.mrna1_1;801	801	5.649	5.7404	4.7808	4.735	3.856	6.4162	4.0781	4.2943	0.7485	4.888	0.7398	3.5801	4.4957	2.5084	6.7731	5.1268	5.5103	4.8314	3.1177	3.8176	5.0431	1.7991	3.4316	4.3023	4.4931	4.3198	3.9449	4.1875	4.9887	5.6436	5.4909	2.06	5.1001	4.9653	4.4995	3.275	4.4983	3.2913	4.7549	2.7334	1.6736	4.1819	5.4084	4.126	4.7549	3.9495	2.5484	4.6141	2.1342	3.4182	4.7474	4.7004	4.7766	4.2334	4.691	3.144	3.6159	5.575	5.1432	3.406	4.7719	5.726	5.8146	4.691	4.8166	3.8379	4.89	5.7241	2.9727	4.479	3.8826	4.6502	4.0781	3.4634	4.1946	3.359	6.6883	5.044	4.8782	5.4306	4.497	2.2957	5.7936	2.1635
PF3D7_0604600.mrna1_1	PF3D7_0604600.mrna1_1;802	802	5.6427	5.5786	5.1243	3.0233	3.26	7.3888	4.4509	4.6467	3.4383	5.0909	4.645	3.8639	4.3154	0.0704	7.6344	4.1085	5.0832	3.3234	3.5632	3.2913	4.6741	4.3161	4.2327	3.2357	3.8914	4.4614	4.1538	4.3298	4.9832	5.0117	5.1918	2.6088	3.847	4.7682	4.0968	3.0126	3.7137	4.9001	4.9523	4.4456	3.332	4.5053	4.0968	3.6112	3.541	4.6954	5.3827	3.9718	2.842	3.6781	4.9222	4.8728	3.8639	3.991	4.14	4.3625	4.5509	5.0942	5.0005	4.5521	4.3916	5.9141	5.9355	3.8309	4.1449	4.8354	4.6639	4.9472	4.025	4.9079	2.9411	4.2532	5.0435	4.3219	5.1485	3.3854	6.9419	5.4253	4.4456	4.7908	3.4712	0.0286	4.1953	4.1043
PF3D7_0604600.mrna1_1	PF3D7_0604600.mrna1_1;803	803	6.1884	5.813	4.4114	4.723	3.1326	7.3965	4.4236	4.26	3.2357	4.4906	4.7339	2.4803	4.0099	1.8836	7.4439	5.464	3.7366	1.6323	3.5922	4.5564	4.3327	4.0635	4.0772	1.5898	4.8248	3.905	3.2418	3.2972	3.0652	5.0099	4.9662	0.4114	5.0219	5.2608	4.4135	3.9011	4.3944	4.2502	5.51	3.5546	3.9117	3.4033	3.4356	3.4005	1.9709	3.9873	4.9439	4.3611	1.926	3.9383	5.2426	3.0993	3.2342	4.8048	4.5336	3.0356	4.0391	4.8314	5.6091	4.861	4.6531	5.6056	5.3291	4.2219	3.7431	3.9579	6.5122	4.2001	3.1554	4.7214	1.384	4.1243	4.1489	4.8856	4.6502	3.9928	5.2813	3.86	4.6582	3.8787	4.3778	5.0157	4.9208	5.0892
PF3D7_0604600.mrna1_1	PF3D7_0604600.mrna1_1;804	804	5.0717	5.7968	4.4666	4.7934	3.1938	6.8279	4.1001	4.4012	0	5.1719	4.6786	2.7719	5.6355	0.8156	6.5491	4.7236	4.8465	4.7436	5.0422	3.7203	3.7991	4.266	5.2288	3.257	4.5027	3.5789	4.7602	4.5379	4.3875	4.3498	4.6887	3.7908	5.0505	4.8885	3.5122	4.859	4.7082	4.7339	5.3621	4.2141	2.8298	1.511	4.2957	4.3038	4.0866	2.7247	4.9463	4.2675	3.6848	4.2464	4.6753	4.251	1.3277	4.3547	3.7027	3.2311	4.266	5.7043	5.6369	5.2739	4.6153	5.2772	5.5904	3.437	4.5116	4.669	3.61	4.3882	4.0461	4.5589	3.2342	5.005	4.9269	4.4963	4.0772	4.4757	6.594	4.7043	5.0197	4.111	2.7115	3.9107	4.8718	5.6088
PF3D7_0604600.mrna1_1	PF3D7_0604600.mrna1_1;805	805	4.5279	5.0409	4.2728	3.9551	3.6982	6.5604	2.9011	4.7527	3.121	5.337	4.9345	4.3103	4.6427	1.7137	6.6589	5.2102	5.2133	4.0959	4.0841	5.1667	5.0188	4.3306	3.8359	4.0027	4.2456	3.3868	4.4489	4.0453	4.3512	5.0045	4.7197	0.5261	3.6826	5.2145	3.0858	4.8649	3.5198	2.2203	4.5204	3.4502	3.6485	4.5072	4.757	3.7203	2.511	3.6747	4.8192	5.915	4.5783	3.1953	4.2839	5.0862	2.4303	4.8151	3.905	5.4699	5.254	4.861	4.9246	4.257	4.7021	3.926	4.8866	4.8099	3.5644	5.1285	3.8032	4.757	3.5336	4.8455	4.5868	4.0942	4.6843	4.6421	3.7049	4.5515	6.6033	4.441	5.1783	5.2843	3.6588	2.7225	4.6421	3.9495
PF3D7_0604600.mrna1_1	PF3D7_0604600.mrna1_1;806	806	4.8968	5.3544	4.7777	4.565	3.9937	6.1761	4.5367	3.437	2.406	4.4383	5.7317	3.2403	4.1522	3.0161	6.6305	5.4499	5.0738	5.26	2.6938	3.9946	5.243	3.774	3.9523	5.5546	5.8402	2.1953	3.7527	4.3234	4.4529	5.2891	5.3684	3.796	5.5823	5.4046	3.5122	5.2657	4.2257	4.6235	5.3288	4.2906	3.4019	4.5625	5.5392	4.4522	4.2211	3.3377	4.0959	2.5336	4.691	5.1651	5.6103	4.7328	3.4141	3.4423	4.1043	2.3277	4.14	5.2787	5.2657	3.3377	3.9736	5.2517	1.774	5.0032	5.4033	5.1181	4.6467	5.2215	3.8237	2.7137	3.8895	4.5404	5.3074	4.4647	5.1683	4.9932	5.6716	4.8012	5.6064	5.0768	3.9955	2.8972	5.6482	5.0811
PF3D7_0604600.mrna1_1	PF3D7_0604600.mrna1_1;807	807	5.3796	5.3448	4.8405	5.5521	3.9059	5.9932	5.4036	5.5683	3.5957	5.0866	4.8089	4.3427	5.0661	3.437	6.6273	5.2968	5.6662	4.5527	4.8875	5.1131	4.9814	5.332	5.3639	3.8738	4.3674	3.6848	5.1169	5.0691	5.3736	5.017	5.7101	3.5692	5.0985	5.4053	3.4529	4.4515	4.2149	4.5091	4.742	4.2024	2.4383	4.0575	5.0811	4.1489	1.7527	4.9537	4.9217	5.1379	2.4647	1.9891	5.3151	4.4168	4.26	4.7808	4.6673	5.4336	4.7109	4.3505	5.1173	4.6427	4.9713	5.4033	4.9495	5.6631	3.7719	4.3016	4.8207	5.0622	4.5644	2.254	5.8202	4.6282	3.3306	4.6282	4.5435	3.5323	6.5723	4.9112	5.7098	4.6235	4.111	2.4803	4.3016	3.7613
PF3D7_0604600.mrna1_1	PF3D7_0604600.mrna1_1;808	808	5.4406	5.1493	4.0712	3.585	0.903	6.3001	4.7986	2.6017	2.5059	3.1522	3.1859	3.2525	4.6433	0	6.6529	5.2873	5.9234	0.4436	5.3716	3.9672	5.3031	4.4067	4.2227	5.1313	4.6479	3.4529	6.3309	4.9923	3.1457	4.9402	4.9973	0	4.1268	5.144	4.4919	3.7538	2.06	4.6328	5.0883	3.5236	4.1383	3.9837	4.5753	3.5097	2.1953	1.4751	3.7027	3.5957	4.5454	3.4777	5.3416	4.1938	2.9855	4.6433	4.4995	4.5607	3.4046	4.9959	4.9805	3.1763	4.852	5.1651	4.3985	5.3491	4.4529	4.5027	3.5753	5.0032	2.7677	4.7093	4.1119	4.3391	4.1449	4.0374	4.1699	5.0085	5.9683	3.0018	5.511	3.8176	3.9579	3.0721	4.3778	3.4195
PF3D7_0604600.mrna1_1	PF3D7_0604600.mrna1_1;809	809	5.4472	4.649	4.3212	3.7203	3.9882	5.842	4.0197	4.0409	0	5.2817	5.2475	0.8639	4.6531	1.5211	6.2462	4.5795	4.7027	4.1127	3.846	3.1243	3.8836	4.6058	5.3103	2.433	4.3038	2.903	5.5601	3.8207	4.3526	5.382	5.2787	4.3533	4.1359	5.3266	3.6971	2.7613	3.6656	3.3799	5.5407	3.5472	4.1194	3.5298	4.1252	4.4679	3.7344	2.5236	4.3067	5.7493	4.1938	3.1763	4.5385	3.957	4.0179	4.729	3.9269	2.9782	4.7371	5.3194	4.1359	4.4906	4.7236	4.2758	4.5868	3.7027	2.5084	4.9472	4.7714	3.99	3.7719	4.0099	4.263	3.6668	4.7274	4.7944	4.6229	4.2979	5.2906	4.1481	5.3316	5.0892	3.2079	2.3103	4.8146	4.1077
PF3D7_0604600.mrna1_1	PF3D7_0604600.mrna1_1;810	810	5.8804	5.9444	5.1297	4.1506	3.9607	5.8215	5.1056	4.7458	4.079	5.6375	5.5732	4.3526	4.406	2.1795	6.3686	5.2529	4.7328	0.4542	4.0144	5.1863	5.1297	4.2638	4.853	4.6993	4.4906	3.8689	5.0058	5.0527	4.5844	5.1326	6.5054	2.5753	3.6519	4.1102	5.4057	3.5447	4.4263	3.5198	4.7398	4.4601	4.7192	3.0548	4.7115	2.7442	3.4607	3.6565	4.8763	5	4.6433	4.366	4.1514	4.5091	4.3999	4.1085	4.5373	3.3896	4.2024	5.374	5.5789	4.5546	5.4748	6.1729	4.497	5.0768	5.3172	4.5969	4.5154	4.4989	3.7452	2.5632	3.1875	4.3103	4.735	4.5951	4.8718	4.1473	5.7666	4.3882	5.3198	3.8777	3.1843	3.6076	4.6305	5.0566
PF3D7_0604600.mrna1_1	PF3D7_0604600.mrna1_1;811	811	4.5969	5.9619	4.4522	3.1375	3.9991	6.7586	4.8012	4.7876	3.2327	5.4107	4.8777	3.4828	4.9402	2.2357	7.2177	4.839	4.5552	3.3074	3.8237	3.0444	4.2623	4.0383	5.4614	4.144	3.742	3.2342	6.0734	4.1611	4.6088	5.2277	7.0532	3.1779	4.4296	5.5789	4.3854	4.1562	5.2468	4.2396	5.4005	5.3892	4.854	3.2016	4.1723	3.0548	4.1276	4.2906	5.4512	5.6579	5.3778	3.6182	4.5185	3.9542	3.263	4.1202	4.5354	4.9973	3.4436	5.017	5.3775	4.3198	4.991	5.3604	3.6611	4.95	4.5059	4.9946	4.1739	4.8639	4.6129	5.0712	4.5242000000000004	5.0081	4.5892	4.319	4.7777	4.5607	5.1871	4.904	5.3878	4.5795	3.5072	5.3147	3.8914	4.0409
PF3D7_0604600.mrna1_1	PF3D7_0604600.mrna1_1;812	812	6.4809	5.7363	5.8773	5.4346	7.2159	7.7476	5.6565	5.5865	7.3015	4.8329	5.5735	5.0295	5.211	6.0529	7.8119	6.8798	6.6706	3.3089	3.406	5.3597	4.2342	5.2067	5.2071	5.9816	9.4302	3.925	8.2769	4.2102	5.0201	5.2215	7.2642	3.9699	3.7506	9.3872	4.1587	6.1587	4.3334	3.8777	5.6389	4.669	5.6241	5.4989	6.0904	5.6424	4.2472	2.5385	4.9122	4.9941	5.1993	4.7592	4.2449	4.1859	4.0488	5.4249	3.7602	4.4738	5.6682	5.4673	6.2359	5.7043	5.4705	5.4373	7.0372	4.7981	5.3241	4.9035	4.839	5.3851	4.6241	4.464	4.9764	5.3896	6.4172	5.8068	6.3307	4.6118	5.5426	7.0584	5.2265	5.8994	4.8273	2.852	6.1054	4.8644
PF3D7_0604600.mrna1_1	PF3D7_0604600.mrna1_1;813	813	6.1239	5.3501	6.4812	5.9126	4.1587	7.8518	4.9509	5.61	4.009	6.2957	7.1839	3.384	6.2681	0.6415	7.588	5.2373	5.7737	4.9598	4.9378	5.4212	5.359	4.6288	5.2215	4.8982	10.6015	4.6421	9.4322	4.7735	5.7469	5.4489	8.8521	5.477	5.5264	10.898	4.969	7.8439	5.8795	4.8115	6.3393	6.3203	4.9449	6.7772	5.6952	4.6294	4.9662	4.5311	4.1416	5.4799	5.5993	6.3897	5.1334	5.9579	3.9231	5.7772	5.3653	5.1127	4.4033	5.8477	6.3388	5.4748	5.9621	5.8897	8.8544	6.0317	5.852	5.8706	4.995	5.2176	4.8166	4.8634	3.5033	3.0635	5.9743	5.7957	6.3217	6.0659	5.9686	9.2592	4.0426	6.4276	3.6088	5.545	5.84	3.9411
PF3D7_0604600.mrna1_1	PF3D7_0604600.mrna1_1;814	814	6.1191	4.8909	6.4548	6.5029	4.7787	7.188	6.1767	4.5242000000000004	5.4172	5.0036	6.4752	4.846	7.0356	2.0286	7.5788	5.2758	5.1085	5.2772	4.62	5.6358	5.8897	6.0887	5.6462	5.2968	10.5737	4.4423	10.1418	3.7027	5.435	6.6622	9.2347	5.2713	4.6594	11.3681	4.4436	8.9942	6.0518	4.3512	5.332	5.7845	5.7866	5.9253	5.6235	5.8664	5.4239	5.1851	4.3882	6.0896	5.434	6.5886	4.6415	5.1189	5.5765	6.0152	4.6904	5.0121	5.4786	5.8245	5.9674	6.2675	5.8344	6.3225	9.2326	5.2619	6.4375	4.8649	5.4219	4.1595	5.1359	5.5037	4.384	5.4867	6.6234	5.8472	6.1781	6.2785	6.7951	8.6045	5.2608	6.7123	4.8699	4.5122	6.6855	6.3519
PF3D7_0604600.mrna1_1	PF3D7_0604600.mrna1_1;815	815	6.1162	5.1679	6.5065	5.3327	2.669	5.7469	6.2861	5.5204	5.1056	3.905	5.2961	5.7916	6.3441	3.7398	6.9525	5.4935	5.1878	4.9639	4.3248	5.1064	5.2869	4.7829	5.7658	4.5546	7.7496	4.8161	8.9979	4.7655	6.0856	5.5801	8.1466	5.7344	5.6901	8.3109	5.826	7.2254	4.1859	5.1554	5.7285	5.4053	4.6921	5.3736	5.1942	4.5097	5.9222	4.7388	4.2265	6.101	5.5814	6.5357	5.3399	4.7032	4.7522	5.6372	4.9198	5.1993	3.9882	6.4114	5.9474	5.2979	5.7442	5.8227	6.8768	5.8225	5.191	5.302	6.1857	4.1635	5.4453	5.0027	5.2906	5.1779	6.8102	4.6241	6.1987	5.9605	6.4627	7.2127	5.7423	6.1902	5.6834	4.9345	4.2242	4.7115
PF3D7_0604600.mrna1_1	PF3D7_0604600.mrna1_1;816	816	5.4459	5.0396	5.5804	5.2642	3.5373	4.851	5.2608	2.2987	4.4195	4.4744	2.5753	3.5348	5.9771	2.1144	4.9805	5.3757	4.7197	4.4469	4.1946	5.3466	5.3702	3.6159	4.6182	3.7225	5.9773	4.3847	7.7512	4.5638	5.0678	5.3023	6.8504	3.2327	3.7323	5.8612	5.4135	4.4718	4.4383	4.3413	5.4611	3.4114	4.1635	6.0376	5.2441	4.7409	5.5062	4.3568	4.3533	4.9397	4.1739	6.0126	4.7772	4.9212	4.1243	5.0553	4.7996	3.6473	4.3799	5.2795	5.8802	4.5777	5.5555	5.3085	5.8765	4.3234	5.2176	5.5132	3.2095	4.0241	4.4919	3.4046	4.0347	3.9269	5.6395	5.7772	5.673	5.4594	6.0461	5.4283	4.8354	3.8777	5.2048	3.1227	4.2126	4.3125
PF3D7_0604600.mrna1_1	PF3D7_0604600.mrna1_1;817	817	5.7442	5.7816	3.2141	4.9732	3.3176	5.2122	5.2521	4.3434	3.9449	5.7085	5.6061	4.2861	5.5515	3.7181	5.9586	5.717	5.7581	5.029	5.0228	4.6764	6.4087	5.0909	5.5826	5.0241	5.5279	4.6235	5.9941	3.342	5.0674	5.9138	6.493	4.5135	4.7634	6.4286	5.2943	5.615	4.9098	4.4725	5.0299	4.9977	3.9165	5.2456	5.0866	4.8455	5.3611	3.7549	5.3441	5.6862	3.7761	6.5409	5.2525	5.4423	5.1599	6.2662	4.8802	4.4067	5.684	6.5466	5.2369	4.6792	5.3071	5.735	4.842	5.4243	5.0959	5.5954	5.3205	4.0295	6.0398	5.4005	3.6241	4.2683	5.8753	5.8135	5.0904	4.8782	6.1938	5.1089	5.3241	5.4591	4.5632	4.5361	4.9255	3.8817
PF3D7_0604600.mrna1_1	PF3D7_0604600.mrna1_1;818	818	6.1985	5.5311	4.4162	5.1707	3.8817	3.6253	5.3345	5.0925	3.8084	4.6921	3.4906	5.8037	5.5201	0.84	4.5242000000000004	5.1579	5.4131	5.013	2.8718	4.742	3.9364	5.5607	4.849	5.1906	5.995	4.111	6.6761	4.497	3.7344	6.1264	7.3266	5.3516	5.5969	6.5075	4.9079	5.7063	4.9891	4.1882	5.2403	3.9855	4.6724	4.4561	5.2196	4.431	4.1481	3.3882	5.0963	5.5379	5.2028	4.466	5.4033	5.6241	4.9635	6.079	5.2475	4.0566	2.903	5.4588	5.9807	4.9481	5.3957	5.1803	4.3096	5.36	5.1815	4.7186	4.742	4.8644	4.5242000000000004	4.607	4.3916	5.7347	6.1054	5.2709	5.2924	5.0099	6.345	5.4175	6.1231	6.0036	5.0832	4.812	4.8856	4.251
PF3D7_0604600.mrna1_1	PF3D7_0604600.mrna1_1;819	819	5.9955	4.5589	5.2342	5.4476	2.6439	3.853	5.7393	5.8176	2.7334	5.8557	3.7015	6.7144	4.9791	1.6182	4.4983	5.438	5.2619	5.2876	3.6554	4.6305	5.3512	4.2334	5.7663	6.4486	5.774	4.3639	5.9844	4.1627	5.0201	5.7085	6.7682	2.856	6.7464	5.6775	4.8934	4.4686	4.1481	5.1882	4.6904	4.9453	4.8885	5.0972	5.4735	4.8733	5.3523	3.8248	3.4841	5.3961	3.796	5.3674	5.7142	5.671	3.6404	6.0092	5.3558	3.8094	5.1811	6.0306	5.2437	4.4848	5.5901	6.3832	5.7129	4.706	4.9006	4.225	4.7845	5.4598	4.7803	4.8733	3.6276	4.4718	5.9009	4.5577	5.5357	5.0347	6.2211	4.8846	5.2483	5.5601	4.3561	4.0968	3.6241	6.7229
PF3D7_0604600.mrna1_1	PF3D7_0604600.mrna1_1;820	820	5.5738	4.9336	5.1481	5.1599	3.7949	4.0081	5.3161	4.3681	5.3359	6.009	4.0391	5.2415	5.5567	1.4489	3.6323	5.826	5.5874	5.0067	5.2865	5.7758	5.1953	4.3306	5.0387	5.3085	6.2085	3.4893	5.6687	5.3896	6.0369	4.9103	5.479	4.1771	6.1185	5.6611	5.5416	3.2418	5.5515	5.0475	5.7485	5.0365	4.7409	3.6702	5.5823	3.845	4.3125	3.7027	4.8997	4.4841	4.3519	4.7004	5.1396	5.5151	5.2098	5.8507	5.1027	5.1615	5.0457	3.9662	5.9695	5.1048	7.269	5.9848	5.6264	5.765	5.0387	5.0418	4.2063	5.4279	5.0807	4.7787	4.4376	5.228	6.4219	5.8076	5.3313	5.6913	6.2132	5.3909	5.8048	5.6323	4.5777	4.0738	5.7803	6.306
PF3D7_0604600.mrna1_1	PF3D7_0604600.mrna1_1;821	821	6.5045	5.1227	4.9107	5.1942	4.2913	5.3688	5.3653	4.859	4.3923	5.1965	5.2876	4.9537	5.4259	3.9625	4.7054	5.2024	5.0553	4.9217	4.6831	5.6109	5.7541	4.6859	5.0041	5.6106	5.3071	5.1743	3.6848	5.3663	5.3526	4.7586	5.5741	4.7918	5.8844	5.4963	5.0435	4.7533	4.9435	5.5059	5.8672	4.8012	4.3125	4.8689	4.8929	5.0228	3.1763	5.2292	4.742	5.6079	3.9672	4.8704	4.9991	5.7167	3.8084	5.769	4.7761	4.8258	4.3262	5.0299	5.6308	4.5097	5.0913	5.8684	5.7766	4.9274	4.7076	5.5264	4.0531	5.2608	5.4963	4.4005	4.1293	4.6685	5.4983	5.1189	4.9768	5.7087	6.2909	4.9621	5.0197	5.2854	5.4653	4.2032	5.1643	6.3505
PF3D7_0604600.mrna1_1	PF3D7_0604600.mrna1_1;822	822	5.8627	5.6812	5.2761	5.441	2.5361	4.8319	5.3933	4.8063	3.7355	4.8455	4.2906	4.6786	5.4202	2.8953	4.1875	4.2839	5.3226	5.1264	4.5795	5.1098	4.7835	4.2403	4.9932	5.4486	5.0794	3.7939	3.8875	4.7687	5.5444	5.7306	5.2157	4.842	5.4561	5.3259	5.3923	4.8186	3.7803	4.3806	5.393	4.1489	3.3785	3.7214	4.7186	3.0942	4.696	4.278	5.2122	5.1387	3.3434	6.0689	5.1144	5.4286	4.0453	5.1875	5.5795	5.4326	4.6753	5.6156	5.382	4.327	5.2672	5.7312	4.6317	4.8334	5.0135	5.1502	3.9514	5.0108	6.1303	3.9579	4.0099	5.1953	4.0798	4.3132	5.281	4.9973	5.477	5.8659	6.1214	5.4326	4.306	4.6011	4.9279	6.0777
PF3D7_0604600.mrna1_1	PF3D7_0604600.mrna1_1;823	823	5.1177	4.7043	5.4718	5.4019	5.0496	3.3882	5.5711	4.9732	4.8953	4.0548	5.847	4.4522	5.0725	3.4449	2.2234	5.3878	4.9722	5.0858	1.0496	5.6845	5.332	3.5423	5.3554	5.213	5.5629	4.272	5.2188	3.9336	5.3558	5.4935	5.2346	3.5898	5.3129	4.2884	3.8924	3.4699	4.5515	5.0687	5.7455	3.7409	4.7944	5.1779	5.5622	4.6444	4.2373	10.304	4.7164	5.8367000000000004	4.7724	5.9491	4.8625	5.6823	4.7027	5.4899	4.9165	5.0609	4.8743	5.2873	5.0557	5.2277	5.7832	5.6733	5.6456	5.4947	5.0418	4.8565	3.1603	4.6235	7.0382	4.7301	4.5078	5.3391	4.8334	4.5747	5.1181	5.4124	6.33	5.7973	5.5577	5.5385	4.9616	4.1144	4.9269	6.2089
PF3D7_0604600.mrna1_1	PF3D7_0604600.mrna1_1;824	824	6.1365	5.7344	5.568	4.7339	5.2513	3.904	4.6999	5.06	4.995	6.2525	4.963	4.9509	5.7861	3.6241	3.9345	5.7506	5.5135	4.6392	4.3806	5.5087	6.5237	4.5723	5.3259	5.2415	5.5756	4.5552	4.5981	4.7263	5.8204	5.5075	5.0339	4.079	4.9841	4.4725	4.8465	5.0374	4.5692	5.3071	5.4925	3.5668	5.0023	4.6781	4.8792	5.1522	3.1127	5.1085	4.8063	6.6331	5.3995	4.7334	5.6979	4.9045	4.0259	5.9439	5.6918	5.1297	5.9848	5.7203	5.9741	5.9743	5.3768	6.2491	5.4084	4.6769	5.4226	5.0712	4.5311	5.9006	7.1828	4.7613	5.2728	5.691	5.7455	5.522	6.6308	6.2658	6.4199	5.6628	5.4202	5.1799	5.8374	4.9896	5.1871	6.5566
PF3D7_0604600.mrna1_1	PF3D7_0604600.mrna1_1;825	825	6.1611	7.4172	5.0557	5.3413	5.0548	4.3212	4.7714	4.4522	1.9523	5.2016	4.7415	5.8763	5.2376	3.5789	3.0583	6.0146	5.4607	4.6781	5.5783	5.2376	5.5441	5.1018	4.0224	4.047	5.76	5.2369	4.9208	5.0264	5.5898	5.7076	5.3868	2.541	5.4663	5.2679	5.2965	2.257	4.4195	4.8022	5.3611	6.0159	3.9709	4.9625	5.1371	5.5653	4.9453	4.8831	5.5059	5.1148	4.6542	4.2063	5.342	4.5686	1.7698	5.7323	5.4532	4.842	4.5692	6.2422	5.6685	4.4983	5.8802	6.203	5.2724	5.0665	4.9905	4.5969	3.497	5.4019	5.9692	6.1803	4.0557	4.856	5.2578	5.7479	6.2767	6.3252	6.5038	5.6753	4.8192	5.6311	7.5071	5.2596	4.4403	6.8714
PF3D7_0604600.mrna1_1	PF3D7_0604600.mrna1_1;826	826	6.04	4.7447	4.6513	5.1256	4.1359	4.2735	5.0228	2.0875	3.2188	5.1639	4.0505	4.2608	5.348	3.5886	4.2016	5.2776	5.723	4.5583	3.2735	6.132	5.1131	4.6328	5.6738	4.4289	4.9823	4.4725	5.054	5.9789	6.0186	5.4249	5.6907	5.5245	5.0807	5.0938	5.3614	3.342	3.5348	5.5119	5.054	4.7538	5.5373	5.7159	4.9107	4.8674	4.9193	2.4647	5.0387	4.5441	4.4496	4.1318	4.4012	5.3519	1.269	5.6395	4.4356	4.292	4.5103	5.2052	5.3572	5.1587	6.045	4.7181	4.7317	5.0691	4.9402	4.5814	4.9732	5.9329	5.8639	5.1489	5.0921	4.6837	4.7866	5.2165	6.1048	5.9704	5.8955	5.4899	5.6789	6.0175	4.5981	4.2979	4.8856	6.2102
PF3D7_0604600.mrna1_1	PF3D7_0604600.mrna1_1;827	827	5.5753	4.2133	4.84	5.1289	4.9528	4.0721	4.935	3.8094	5.4653	5.2172	5.4673	5.1619	5.3709	4.2525	3.5435	4.6206	5.5928	3.9336	3.851	5.3937	5.9329	5.0369	5.3359	5.9083	5.6067	5.2284	4.3045	4.9212	6.1266	5.374	5.4767	4.4673	5.4219	5.5286	5.193	4.4456	4.1094	5.0193	5.5662	4.9528	3.2001	4.0866	5.3656	6.0648	5.3477	3.1859	5.1771	4.3743	4.7279	5.1851	4.3154	4.5014	4.4666	6.731	5.1566	4.857	4.4835	4.8339	6.0103	5.9683	6.601	6.3245	4.8968	4.8934	5.4565	5.1957	5.2284	5.5329	6.4046	5.7054	4.1135	5.2227	5.8575	5.5314	6.1615	6.5301	6.0221	4.7634	5.2687	5.537	4.3764	4.7824	5.4429	6.8163
PF3D7_0604600.mrna1_1	PF3D7_0604600.mrna1_1;828	828	5.1719	5.1591	5.275	5.4336	2.8718	5.5304	5.4273	5.1185	4.8017	5.4848	5.7827	4.8237	5.1875	4.7866	5.021	5.0853	5.7134	2.9279	5.3132	6.1287	5.36	5.5211	4.8217	5.7471	4.7301	4.5795	3.9982	5.9115	5.805	5.7247	5.2623	1.189	4.9616	5.1014	5.7355	4.4114	5.0005	5.5223	5.2188	3.6656	4.7517	4.9699	5.6194	5.0233	5.2668	4.1243	5.4216	4.8151	5.1473	5.1453	4.9695	4.963	4.3234	5.5817	4.4522	4.9805	5.4141	4.9653	5.701	5.9174	6.0785	6.4899	5.2032	4.9083	3.9773	5.0281	4.9444	5.6415	5.855	5.1481	5.1461	4.6719	7.0977	5.1346	6.4674	6.4146	6.2032	5.1791	5.3899	5.4039	4.641	4.0704	5.0286	7.3384
PF3D7_0604600.mrna1_1	PF3D7_0604600.mrna1_1;829	829	5.8199	5.9709	5.5276	3.9486	3.943	4.2234	5.0448	4.9639	3.2795	6.007	5.2415	3.5423	5.0613	3.5236	5.1514	5.5732	5.3388	4.7814	4.3212	4.8846	6.9512	4.9805	5.5595	5.2965	5.4545	4.9444	4.1611	5.1775	6.2067	5.9793	5.1819	4.6707	6.033	5.31	4.2079	3.3089	3.6848	5.5592	5.3172	5.1387	4.2188	3.7729	5.3865	4.7186	4.5385	5.2453	5.4158	6.321	4.7703	5.0832	5.2223	4.6082	3.3334	7.2883	4.6188	5.2176	5.0041	5.5619	5.572	4.6282	6.0016	5.9623	5.6044	5.2672	5.1997	5.4175	4.9117	5.6112	5.9568	5.0794	4.8634	5.4744	5.6873	5.1643	4.7425	6.2744	6.7665	4.8987	5.9303	5.9554	5.0108	3.3743	5.7255	7.6726
PF3D7_0604600.mrna1_1	PF3D7_0604600.mrna1_1;830	830	5.537	5.5392	4.842	5.6132	4.6112	4.0374	6.6229	6.7983	4.0557	5.3345	4.1851	5.1202	4.4012	4.8288	4.7323	5.3554	7.3627	4.9359	6.0911	6.2441	5.2709	4.2357	5.5889	5.0626	5.1514	4.0959	2.9709	4.7479	6.0279	6.6241	5.3466	3.856	4.8146	5.9179	4.9212	3.8787	4.8753	5.7186	6.0119	5.1735	3.8866	4.6235	4.306	4.5361	4.4594	4.5692	5.7889	5.9977	4.6496	4.3646	5.1514	4.6932	3.1506	5.4647	4.4542	5.3523	4.7645	5.5966	5.4179	5.2968	5.7266	5.4845	3.6392	5.1819	4.7447	5.7581	4.6848	4.6311	6.9878	5.4239	4.5892	5.7137	6.4217	4.7203	5.342	5.9777	5.7557	4.5454	5.8477	6.1177	5.3161	3.855	4.9982	6.3232
PF3D7_0604600.mrna1_1	PF3D7_0604600.mrna1_1;831	831	6.8019	4.9602	5.0161	5.235	4.7613	5.126	3.9616	5.2012	2.7719	5.1424	5.8804	4.1953	4.7087	4.3778	4.6404	5.5273	4.9588	4.3491	5.218	6.0618	6.06	5.7336	5.1882	5.9016	5.3768	5.541	5.8972	4.6696	5.2242	4.9727	5.0548	3.6792	5.565	5.6061	3.8826	3.7991	5.0811	4.5014	4.359	3.2296	5.2559	4.4686	4.1859	3.7666	3.9279	5.213	5.292	5.323	5.0286	3.126	4.9449	5.0233	3.2675	5.2858	4.8723	3.1827	5.1707	4.9093	5.3161	5.2445	5.5515	6.2317	4.9064	4.7708	4.6352	5.565	4.0824	5.7666	5.4783	5.6679	4.6741	4.887	6.1137	4.3646	5.2623	5.2521	5.6165	4.7592	4.1473	5.4165	4.9491	4.4957	5.5762	6.5454
PF3D7_0604600.mrna1_1	PF3D7_0604600.mrna1_1;832	832	5.8557	5.3743	5.3071	6.3462	4.6893	4.8273	5.3298	6.2658	4.2935	6.0704	4.9986	5.4686	5.2612	4.3992000000000004	5.5304	4.9165	6.5905	5.4121	4.7586	6.4986	5.5589	5.116	6.8766	5.5783	5.1031	3.0126	5.55	5.2657	6.7565	6.6228	5.7594	7.1911	5.1022	4.7054	3.6381	4.9059	4.9345	5.0561	5.7554	3.5862	3.5945	4.5503	5.0819	5.8068	4.126	6.0581	5.5835	5.7837	5.8407	5.1607	4.4229	5.2133	3.6859	5.7175	5.1981	6.3259	5.3667	6.4799	5.6247	6.3721	5.641	5.8099	5.9091	4.858	5.191	7.457	5.2761	6.3637	5.6162	4.6982	5.8836	5.6823	6.632	4.9823	6.2201	5.8814	6.2797	5.2965	5.5481	8.3285	4.4944	3.852	6.1657	5.8377
PF3D7_0604600.mrna1_1	PF3D7_0604600.mrna1_1;833	833	5.7821	5.846	4.7908	5.8617	3.8135	4.6571	5.8163	4.292	3.9754	5.9131	5.2384	3.9882	4.9869	2.5534	4.7344	4.9732	5.7653	3.6982	4.7908	5.8709	5.2449	4.5699	4.0036	4.3001	4.7186	4.9732	5.3459	4.9782	6.5087	4.991	4.6814	2.858	5.9388	4.8709	4.4189	3.6427	3.7939	4.5668	5.7608	4.969	3.5838	3.5558	4.6311	3.9373	4.935	4.272	5.1671	3.925	4.7032	4.7861	5.5629	4.5844	4.4436	5.478	5.6531	4.2705	4.0241	5.1064	6.2424	4.9174	5.3473	4.8197	4.5844	5.6259	4.1069	5.2036	4.7576	3.7918	4.812	5.1973	1.3561	4.6882	5.7347	5.3709	4.9704	5.7109	6.105	5.2426	5.8258	5.1014	4.9402	3.7093	5.464	6.727
PF3D7_0604600.mrna1_1	PF3D7_0604600.mrna1_1;834	834	6.1552	6.031	5.9495	5.6511	4.2502	5.6865	4.6017	6.2979	4.2517	5.3219	5.5928	4.5987	5.235	4.5951	5.1073	4.6809	6.2983	4.5987	5.6974	6.0972	6.2496	5.225	5.0023	6.135	4.9968	4.7257	4.1152	5.0457	5.8738	5.4925	6.0387	4.0951	5.9565	4.916	5.0108	3.9355	5.434	5.738	5.9857	5.3933	3.1811	5.2525	4.5613	3.5583	4.9336	4.0391	4.6814	6.5421	5.1098	5.2895	3.8689	4.1635	4.3861	6.0535	4.7729	5.135	5.1918	5.61	5.4492	4.7682	5.6177	5.5564	5.5364	5.8068	6.0279	5.2939	4.5084	4.2645	6.6648	5.9366	5.0561	5.254	6.4804	5.441	5.5659	5.7541	6.1552	5.4796	5.5969	6.4014	6.1661	4.3284	5.225	5.4656
PF3D7_0604600.mrna1_1	PF3D7_0604600.mrna1_1;835	835	6.3695	4.95	4.5771	5.3298	3.0721	4.9079	5.0777	4.847	4.1169	4.7027	5.615	3.06	5.1218	4.4744	5.1449	5.4249	6.2069	5.2203	4.4162	6.8212	5.1763	4.7366	7.5875	5.4565	5.4019	5.4077	3.9662	4.9411	6.1757	5.7533	5.2149	6.8251	5.9699	4.327	5.2683	3.991	4.8694	4.6473	5.5011	3.8856	4.435	4.1473	4.6223	4.9616	5.2895	5.6118	6.0025	8.0087	5.2653	4.1779	4.6893	4.0985	4.8043	6.0387	5.142	4.3971	4.8797	6.2095	5.3234	4.0144	5.9035	6.3386	5.3947	4.9741	5.4043	7.2947	3.4263	5.7118	6.3275	4.9336	5.2698	6.7193	5.5084	5.1827	5.5198	5.6619	6.1508	5.0184	6.3423	5.7631	5.2909	4.861	4.9809	6.6509
PF3D7_0604600.mrna1_1	PF3D7_0604600.mrna1_1;836	836	6.0435	5.2456	5.5033	5.1819	4.9896	5.6352	6.1645	6.3668	4.4627	5.572	5.4212	4.4848	5.4935	4.1285	4.7944	5.3761	6.9571	4.2935	4.7377	5.9333	5.2946	4.854	5.6795	5.7562	5.6932	5.2036	5.1934	5.3092	6.8066	5.5046	4.7366	4.0661	5.5407	5.5823	3.5248	2.5922	4.9491	4.5033	5.3001	4.3561	3.4236	4.3334	3.3205	5.7452	4.3799	5.4346	6.1311	5.7447	4.2861	4.3052	5.1667	4.8263	4.6058	6.2722	4.2972	4.332	4.7908	5.2521	4.8802	4.5336	5.2716	7.4805	4.4128	4.7388	5.2426	5.2098	4.3455	5.9272	7.0531	5.8387	5.3954	5.5232	5.0103	4.9035	5.537	5.6337	6.897	5.8079	5.9091	5.1506	5.7115	5.1436	5.8547	7.5868
PF3D7_0604600.mrna1_1	PF3D7_0604600.mrna1_1;837	837	6.2787	4.6253	5.1599	4.5484	3.9644	5	6.212	7.014	3.3074	5.4673	6.3147	5.2627	5.0849	0.7312	4.1001	5.7325	7.1944	3.5644	3.5656	5.9894	4.9212	5.189	5.1089	5.1297	5.9651	4.4906	4.382	4.6305	6.1008	5.2612	5.0985	3.7845	5.0849	6.3374	5.3067	5.3391	4.8738	4.5741	6.4268	3.9864	4.7506	4.8914	5.7824	4.2403	4.5478	3.3951	5.6232	6.4111	5.1997	2.511	5.7988	5.1022	4.9227	6.4079	4.6305	5.2802	4.7388	5.4944	4.6064	5.8192	5.9741	7.6221	5.2861	5.479	4.8968	5.4954	5.0742	5.1683	6.822	5.0422	5.4757	4.3067	5.3586	4.98	5.1934	6.0961	7.4269	4.4429	6.031	5.353	4.2388	2.6299	6.1719	6.6932
PF3D7_0604600.mrna1_1	PF3D7_0604600.mrna1_1;838	838	5.4033	4.8207	4.4848	4.7829	0.7824	3.5361	5.0391	6.8028	3.3205	4.4141	5.6565	6.0693	4.441	3.9079	4.7538	3.5084	6.8913	3.8359	3.5874	5.9921	4.8565	5.8602	4.8068	3.9891	5.68	5.098	2.4383	3.6462	5.2403	5.8212	5.9923	4.5625	4.1795	6.6792	5.1918	3.0144	3.4673	5.8293	5.4162	1.433	3.7687	4.3903	4.5348	4.6375	4.3951	2.5261	5.7939	4.6628	3.4356	3.858	5.1667	4.8664	3.6496	6.005	4.6358	4.1135	3.5509	4.6479	5.3768	4.0126	5.1855	7.3602	4.7252	4.275	4.0704	5.3466	3.3103	5.1218	4.3646	4.8043	4.5723	5.4909	4.1473	5.2277	4.943	4.6473	6.5917	5.3558	5.4561	4.7703	5.4545	2.2388	5.3306	5.3063
PF3D7_0604600.mrna1_1	PF3D7_0604600.mrna1_1;839	839	4.9607	4.9768	4.7054	5.1127	4.466	4.5329	6.9705	8.1819	2.6736	4.8674	5.1811	6.3944	5.1627	2.2357	5.044	5.0063	8.0465	4.1489	4.6599	6.0303	5.1639	4.3985	5.8522	4.017	6.1959	5.3653	4.2758	3.8709	6.3775	5.8427	5.0117	5.8834	5.6296	6.4992	5.8637	4.3277	5.3143	5.3252	4.6645	4.3646	3.9523	3.9533	6.7294	3.5862	4.5963	4.1301	5.9404	4.2898	5.2261	4.4893	5.1396	6.8702	4.7181	7.1685	4.3052	5.5261	4.7474	5.6531	5.8014	4.0488	5.6076	8.2596	5.4229	5.375	5.4552	4.8043	4.5589	5.0005	2.7225	5.0286	5.9907	4.89	5.7412	4.859	4.84	4.9672	7.9813	5.2954	5.3434	4.9165	4.585	5.0947	5.9561	5.8982
PF3D7_0604600.mrna1_1	PF3D7_0604600.mrna1_1;840	840	5.6985	5.2917	5.0148	4.9107	4.14	4.3999	5.9481	6.8587	2.991	4.0609	5.3341	6.6966	3.6508	2.7485	3.6871	4.7677	6.8184	5.0815	4.7219	4.6433	5.5469	5.5245	4.2434	5.3702	6.7731	5.7608	5.405	4.4529	4.8006	5.1432	5.6273	3.0738	6.1463	7.1896	5.3223	3.2063	4.4489	3.0652	5.347	4.1375	3.8349	5.2024	7.6478	4.2675	4.435	4.2357	5.5847	4.488	4.5577	4.5777	4.5466	7.8972	1.8797	6.6242	5.2242	3.7782	4.0807	4.986	5.2311	5.2153	5.1562	8.297	5.2292	5.3284	4.8802	5.2559	4.0807	4.9837	5.0339	4.3985	4.116	4.5747	5.2203	5.3298	6.1016	4.4673	10.1431	4.1635	5.9579	4.7634	5.1289	2.7908	5.4512	5.7753
PF3D7_0604600.mrna1_1	PF3D7_0604600.mrna1_1;841	841	5.7079	5.0135	4.8664	5.3593	4.5367	5.1723	5.1412	4.9542	3.9727	5.017	4.2772	6.7984	4.9481	3.0496	5.3219	5.4033	6.3651	3.1293	4.7613	4.7586	5.8482	4.8659	6.052	3.5874	6.9975	6.8806	4.3016	3.5583	5.111	6.0041	6.0389	6.1593	3.851	7.9594	6.466	4.9764	4.9103	4.4686	5.1623	4.5619	3.855	4.5558	6.2752	4.5021	4.934	5.2284	4.4535	4.5595	3.85	4.0036	5.23	6.9481	3.8032	6.7842	4.4148	5.6215	4.7164	6.6943	4.3971	4.5141	3.9269	9.9088	4.3847	5.8027	4.1326	5.3359	5.2525	4.6673	2.6508	4.2555	4.5429	4.9873	5.6798	3.9288	4.3498	5.4135	9.9365	6.0314	6.519	4.7447	5.4489	4.6542	4.9713	4.6029
PF3D7_0604600.mrna1_1	PF3D7_0604600.mrna1_1;842	842	5.408	5.1497	4.8171	5.3913	3.7323	2.4033	5.0032	5.3455	1.7225	4.9968	5.1835	7.1536	5.0161	3.1489	4.4026	4.1914	5.3809	5.6372	4.6363	5.7511	4.3132	5.4806	6.261	5.7257	6.918	6.6457	6.0299	5.2913	5.9444	5.596	6.6058	5.8741	5.5586	7.2296	6.2758	5.557	4.2547	5.4796	5.4283	3.3118	3.8953	4.8644	6.4306	5.1127	1.9373	4.7225	3.862	4.106	5.7669	4.6206	5.348	7.1605	4.5699	7.7236	5.6053	5.3212	4.6525	3.8953	5.7115	4.3219	5.2265	9.1808	5.7085	5.1993	5.5345	6.2024	4.3212	5.7312	3.4489	5.3438	4.7301	4.9681	4.0557	5.8283	4.6112	4.3944	8.5614	6.8822	6.6057	5.2891	5.7618	4.7576	6.7783	5.1771
PF3D7_0604600.mrna1_1	PF3D7_0604600.mrna1_1;843	843	5.4561	4.712	4.8679	5.8525	3.5741	5.2087	5.0246	5.2468	2.433	6.6649	4.292	5.1631	5.7503	0.9486	5.2254	3.9001	6.4246	3.2126	4.6837	5.359	5.5717	4.0875	5.2384	5.0997	5.5531	5.6079	5.3406	5.5157	4.5814	6.8733	6.3542	3.9146	3.7887	5.8359	4.9369	5.8462	2.9467	4.9695	4.1843	2.9782	4.627	4.3505	7.6097	4.9246	5.4604	4.5059	4.5838	5.1202	3.5826	3.4816	5.4835	8.0737	4.6826	5.0453	4.5999	4.1699	4.5656	5.5144	4.7965	3.9653	5.4617000000000004	7.1525	4.1875	5.3223	3.3978	5.4222	5.5804	6.3436	4.6993	4.3709	2.0461	4.7027	4.3023	4.2188	3.9846	4.6392	8.1097	5.3306	6.0792	4.8733	5.6191	4.8354	7.127	5.6302
PF3D7_0604600.mrna1_1	PF3D7_0604600.mrna1_1;844	844	6.0219	5.1383	5.3975	5.8887	4.9279	5.2758	5.5509	5.5339	4.4449	6.5887	4.3406	4.9823	5.7827	3.266	5.3085	5.3034	6.5239	4.278	5.0896	5.7353	6.1867	5.4851	5.1855	4.9369	5.6946	5.9563	6.6375	4.7661	6.076	7.3171	6.9092	4.8679	4.963	5.6516	6.1971	6.8848	5.079	5.5656	3.6747	3.1489	5.2055	4.7479	8.4388	5.784	6.3957	3.6427	4.7639	4.9878	4.4019	4.5229	5.7431	8.3601	3.9946	5.2566	4.3023	4.2735	4.0764	5.7732	4.1285	4.6633	4.8379	7.9937	6.0025	4.9887	5.0317	5.7189	6.2223	6.4251	4.9759	4.1787	4.373	5.1763	6.5301	5.2869	5.9312	5.6094	8.1027	5.6938	5.8804	6.0657	7.3468	5.2544	7.4923	5.5311
PF3D7_0604600.mrna1_1	PF3D7_0604600.mrna1_1;845	845	4.849	5.3656	6.581	5.1783	3.8186	4.1763	4.4976	5.4584	4.116	6.5432	2.8699	5.1631	5.3985	2.9946	3.3799	4.9453	6.243	4.9425	4.3716	4.1185	5.6761	3.9486	4.7698	5.2802	4.8374	4.975	4.9141	5.0272	5.5454	5.8676	4.7257	4.1522	4.6977	4.6559	5.0312	4.0161	4.9425	4.4209	4.9227	1.5008	2.5185	3.9326	7.1927	4.7897	3.3674	3.774	4.8435	4.0514	3.2525	4.5348	4.7634	8.108	3.9533	5.0032	4.251	5.4202	4.7463	4.7729	5.0708	3.7268	4.729	7.8329	4.0993	5.4653	4.238	4.3074	5.541	6.0942	4.2743	3.3547	4.3723	4.5928	4.4725	4.4376	4.9584	4.963	7.875	5.1432	5.5351	4.6212	3.7049	4.7186	5.3255	5.3198
PF3D7_0604600.mrna1_1	PF3D7_0604600.mrna1_1;846	846	5.6599	5.5801	5.6235	4.9959	3.858	7.2222	4.8972	4.706	2.6893	7.3454	4.5945	4.6467	4.7093	2.7824	6.0717	5.128	4.09	1.0566	3.6323	5.0514	5.9269	5.3212	4.9593	6.0892	5.6232	4.7192	5.6522	5.1326	5.8319	5.4893	6.4224	0	5.3374	5.9614	4.9662	4.4276	5.4283	4.887	4.4209	4.5558	4.2434	4.437	6.9314	3.7159	3.7236	5.0201	5.0721	3.7793	4.0635	4.4951	4.7415	7.0975	4.1787	5.2323	6.1154	4.1554	3.3882	5.6212	6.1443	4.3212	3.9635	8.2915	4.111	4.1969	4.5558	4.975	4.8718	7.0905	4.8659	5.6079	3.7645	5.5078	3.3632	5.7104	4.6264	4.9331	8.3511	4.5904	5.947	4.6662	5.238	5.1835	7.0522	5.6971
PF3D7_0604600.mrna1_1	PF3D7_0604600.mrna1_1;847	847	6.5598	6.9639	4.8777	5.1355	4.0592	6.7366	5.8946	5.5119	3.5993	7.9603	5.0993	5.8741	5.4326	3.0018	6.7592	6.9893	5.975	3.2157	5.2044	7.4148	7.5711	6.1391	5.8659	10.2394	5.9038	5.1064	6.239	4.1144	8.1649	7.1276	8.1056	3.9919	10.27	6.5013	6.7845	6.5269	4.9467	5.7029	4.6462	4.6381	4.5254	3.2203	8.6795	4.9662	5.5792	4.5765	5.6097	4.9846	4.2411	4.9782	5.3143	8.8787	3.0566	6.5706	6.8012	4.8629	4.8664	5.0557	5.8664	5.2968	5.6444	10.9432	5.1189	5.6267	4.2311	5.3892	5.7137	8.0425	5.6215	6.6141	4.235	5.1379	6.9196	4.9519	5.0343	5.1719	11.0386	4.3882	6.3372	5.7085	4.5963	4.3334	8.8666	6.9287
PF3D7_0604600.mrna1_1	PF3D7_0604600.mrna1_1;848	848	6.1432	6.1777	5.2795	5.1289	4.2327	6.1367	5.4957	5.2483	3.9439	7.3245	5.9646	5.0828	5.3947	2.8319	6.7455	5.3865	5.2411	4.0206	4.4289	4.7366	6.9861	5.6631	4.8135	5.8156	5.8985	5.811	5.2102	3.9222	5.6642	6.5409	6.5308	3.5993	6.1096	5.9934	6.3023	6.7264	6.9741	4.1779	5.8535	4.2219	5.3858	2.275	8.8806	4.1627	5.5426	4.4263	6.438	4.3964	5.4094	4.0858	5.4647	9.5658	3.6229	6.1916	5.2083	4.0807	5.5138	5.7093	3.6531	2.4854	5.9222	10.9317	5.8422	5.669	5.3226	4.6747	5.5157	7.5384	4.9449	4.5619	4.6747	4.393	3.9946	4.6775	4.1077	6.1581	10.7714	4.2935	6.9815	6.1465	5.2319	5.5469	8.5188	6.0766
PF3D7_0604600.mrna1_1	PF3D7_0604600.mrna1_1;849	849	6.714	6.1249	5.2935	5.3709	4.0391	6.1471	5.9265	5.5298	4.7803	7.4163	5.8402	4.7076	5.9702	2.3951	6.1829	6.0804	6.1645	4.5945	4.7772	5.5491	7.0131	5.3954	4.7186	4.9932	6.9504	5.3875	5.488	4.3971	5.0875	5.9914	6.6989	3.5717	6.1963	6.6152	6.3789	4.9355	5.3445	4.4686	5.1969	5.517	5.0144	4.0755	8.1306	3.6229	6.7548	5.3459	4.963	4.4653	4.2008	5.2998	4.04	9.0602	3.5273	5.5889	5.0233	3.9364	5.0725	5.6144	5.9103	5.6528	5.78	11.2041	7.4303	6.8567	4.4222	5.4915	5.8562	6.5919	4.796	4.7415	5.4256	5.0609	6.2166	5.4406	6.1024	6.4418	11.2154	7.109	7.2808	5.7463	5.3975	5.1599	7.7914	4.9736
PF3D7_0604600.mrna1_1	PF3D7_0604600.mrna1_1;850	850	5.9919	5.4165	5.2544	4.4189	1.4647	5.2498	10.8547	4.957	3.7257	6.1705	4.1771	4.9832	5.487	3.5898	4.757	12.9725	5.9293	4.511	5.2188	5.4689	5.7719	4.7236	5.4909	4.8298	6.2744	3.8992	5.8319	4.9486	4.3089	5.5385	6.2275	5.0135	5.5289	6.7043	5.2612	3.4931	4.9136	5.1022	5.649	4.6628	5.1436	4.7425	5.9782	6.4959	4.4168	6.019	5.8102	5.1375	4.0036	4.1127	4.8748	7.1525	1.9336	5.7385	5.2288	4.6212	4.0179	5.098	5.2828	5.354	5.0841	10.2729	5.3635	6.5232	4.2802	4.6628	5.2836	6.0712	3.9579	4.84	4.4429	5.6418	5.3933	4.9155	5.2292	5.4806	10.5618	5.3255	6.1831	5.3016	3.3923	5.295	6.3239	5.073
PF3D7_0604600.mrna1_1	PF3D7_0604600.mrna1_1;851	851	5.4459	5.0858	5.2902	5.2284	3.1587	4.7388	9.363	5.6011	4.3951	7.191	5.5598	4.2426	4.8679	4.2972	5.1177	10.6876	5.0768	3.5122	3.645	4.295	5.3327	1.9184	5.4545	8.1511	5.2972	3.5373	5.2024	4.7949	5.025	5.5078	5.3813	2.7312	8.5229	4.673	5.3716	3.6781	4.9064	5.3255	5.4673	4.4101	4.3861	4.4216	5.3999	4.5987	3.1424	5.0085	4.5097	4.4777	5.4767	3.5484	5.465	4.6826	2.7485	5.8627	4.7782	3.3176	4.406	5.2327	4.4783	4.437	5.3338	5.4303	5.4591	6.5935	5.0883	5.2931	5.3723	4.8634	4.6622	5.1497	4.6218	4.9625	5.4515	5.0605	4.5552	5.073	7.8661	5.3621	6.6064	5.0426	3.5361	4.2787	5.2884	4.5141
PF3D7_0604600.mrna1_1	PF3D7_0604600.mrna1_1;852	852	5.6996	5.7407	4.3957	4.479	3.9644	5.0652	5.6899	5.3927	1.8156	5.925	5.0014	0.8156	4.5638	3.0738	4.7965	5.2698	5.9514	3.9098	4.1177	3.5447	6.2394	6.0119	4.8792	4.5046	4.7861	3.6949	5.3537	4.3674	4.0339	5.439	4.8649	3.7549	4.3847	4.7197	4.2743	1.7004	5.0764	5.3038	5.2828	4.0522	4.749	3.8768	4.6229	3.0215	3.5692	3.8807	4.1715	4.7608	4.8714	3.1506	4.9686	5.732	4.6915	4.3154	4.1562	4.1293	4.5122	5.1502	5.5388	5.4588	4.6651	4.9402	5.3306	5.4522	4.7708	5.6871	3.4841	4.7469	4.8017	4.8455	2.9837	5.3771	5.4249	5.2024	5.8301	5.1432	5.8197	4.6781	5.278	4.6247	5.4986	4.0488	5.4519	5.1309
PF3D7_0604600.mrna1_1	PF3D7_0604600.mrna1_1;853	853	6.0435	5.2083	4.3103	5.2141	3.511	9.9925	5.2028	6.5006	2.7782	6.6972	5.1416	3.4114	4.6129	3.0108	9.9943	5.0674	6.7616	4.0566	5.1562	3.6346	6.11	5.0721	5.1953	5.3705	4.3646	3.9392	4.3262	5.2207	4.8968	5.7895	6.4094	3.2172	4.2502	5.0201	4.7032	3.8094	4.9463	4.3764	5.1506	4.4673	4.1194	4.2327	5.3579	4.0063	4.645	3.7049	5.2728	4.3505	4.4983	5.5907	4.9955	5.0993	3.9873	5.1875	4.723	4.1069	4.6736	4.5217	5.0233	5.2578	5.3547	5.4249	5.0824	4.7766	4.8212	4.8679	3.1127	5.5379	4.8344	4.8079	5.2957	4.2876	5.4273	4.2928	5.2928	5.3462	6.506	5.1064	5.4273	5.0892	4.7104	0.0704	4.5993	4.6011
PF3D7_0604600.mrna1_1	PF3D7_0604600.mrna1_1;854	854	5.5046	5.3709	4.7829	4.9406	1.6554	5.479	5.3063	4.1367	0.3334	5.8122	4.4783	4.7393	4.641	3.4436	5.1695	4.991	4.8115	3.5668	2.9561	4.1169	4.1985	4.905	4.8812	4.6135	5.04	4.3016	5.2574	4.8135	4.7442	5.5311	4.8689	2.4383	4.511	4.9236	4.2426	4.5686	4.4416	4.5922	5.0917	4.757	5.581	4.4229	4.5279	5.1243	5.0514	4.6305	4.4757	4.7829	3.9307	5.269	4.8929	4.8674	3.4867	4.7436	4.3111	4.111	5.3096	5.0005	5.6056	3.9467	5.23	5.5644	5.6915	4.5423	5.5919	5.0339	4.2327	5.017	3.844	5.2441	4.9189	4.8938	4.9923	3.846	5.3092	5.4902	6.0856	5.4738	6.0525	4.3834	5.3316	4.9453	6.3942	3.8629
PF3D7_0604600.mrna1_1	PF3D7_0604600.mrna1_1;855	855	4.9098	6.0932	4.8982	5.6091	3.2126	4.3384	5.497	4.1643	2.9069	6.254	4.6235	3.0426	5.0496	2.1177	4.813	5.8644	5.1583	4.275	5.0391	4.6747	5.0361	4.9891	4.0374	5.1683	5.1477	5.2087	4.8161	5.434	5.3201	5.6536	5.8161	4.3951	4.6088	5.275	5.157	4.9117	5.5075	4.3448	4.9279	5.8723	3.9727	4.2165	4.5423	5.2223	4.8515	4.497	4.7404	4.9579	4.8212	4.2288	4.969	5.9621	3.9011	6.9203	6.0868	5.437	4.7819	5.7806	6.0433	6.3429	5.8841	6.0299	5.0063	5.6769	5.1457	4.6758	3.9307	4.889	4.5447	5.3954	4.9986	5.2176	5.1965	5.2765	5.6232	5.7353	6.3457	5.7787	6.1835	4.7923	5.1035	4.1035	5.9616	5.9989
PF3D7_0604600.mrna1_1	PF3D7_0604600.mrna1_1;856	856	6.1179	4.8298	4.7703	4.1235	4.2517	4.0985	5.9098	4.9265	3.5273	4.9864	6.0787	3.8659	4.9709	3.9846	1.9672	5.3656	4.5515	3.0072	4.9331	4.9189	5.6056	5.1591	5.116	6.1365	5.5018	3.2434	5.2098	5.1579	5.2165	5.5091	5.7501	3.991	5.5373	5.2544	6.1355	4.9891	3.5211	5.1691	4.7485	4.4963	3.3306	4.5981	6.2338	3.5619	4.985	4.855	5.3583	4.6299	4.0712	3.7257	5.1751	5.3395	3.99	5.8999	7.4327	4.5311	4.4496	5.0691	5.5604	4.6622	5.4925	5.8309	5.478	5.5683	4.8938	5.3968	4.6747	5.0764	4.6053	6.0146	4.9787	5.5053	5.6845	4.6398	6.2153	5.3273	6.4152	4.9537	5.9435	5.434	4.7175	4.3118	4.7366	5.1506
PF3D7_0604600.mrna1_1	PF3D7_0604600.mrna1_1;857	857	6.4715	5.2517	4.3964	4.9467	4.2079	3.6904	4.2563	3.3716	4.4155	5.814	4.6651	4.2517	5.4963	5.2623	3.6837	5.2623	5.407	4.5021	3.8797	5.0781	5.915	5.3809	5.6273	5.1875	5.4552	4.6724	5.4179	5.5018	6.114	6.1779	6.5351	3.4236	5.4067	5.302	5.1558	5.0544	3.5801	5.7282	5.6026	4.0409	4.6943	5.823	5.7353	4.2327	4.0858	5.5454	4.8217	5.6387	4.441	4.6542	5.9898	5.4624	3.8094	6.6733	7.0777	4.7511	4.985	5.5211	5.9777	5.3964	4.7219	5.5248	5.054	5.3136	5.3262	4.8237	4.6605	5.2449	4.4841	7.1042	5.0535	5.0661	5.3806	5.3802	5.3968	5.8637	6.3014	5.3509	6.1064	4.701	4.6328	5.1538	4.957	5.8674
PF3D7_0604600.mrna1_1	PF3D7_0604600.mrna1_1;858	858	5.6814	5.5832	4.8953	4.9625	4.1993	4.516	5.4647	4.9514	3.1635	6.0164	4.8958	3.8934	5.7761	1.9486	4.7861	4.8773	5.557	2.7355	4.7479	4.9658	5.3896	4.8304	4.1457	5.2713	5.2765	5.4091	4.6094	4.5668	5.017	5.4466	5.7192	4.5248	4.4822	5.4046	4.8704	4.6094	6.2315	4.1481	4.9093	4.9317	4.1723	5.1181	4.9021	4.7882	4.4067	3.7192	4.8314	4.5435	5.155	4.847	5.3995	5.8097	2.7181	5.568	6.5699	4.1579	4.3576	6.0292	5.1835	5.4841	4.6656	3.9551	4.8344	5.2373	5.2307	4.8861	4.9986	5.2724	5.1043	5.2487	3.86	4.3944	5.0453	4.0993	4.7913	4.554	5.5735	5.4269	5.478	4.4588	5.3663	5.0505	5.2513	5.8153
PF3D7_0604600.mrna1_1	PF3D7_0604600.mrna1_1;859	859	5.4578	5.3143	4.6519	5.4621	3.5741	4.3241	5.5531	1.5898	4.6513	5.0527	5.0246	3.0144	4.7829	3.4019	4.1906	4.9741	5.1727	5.0259	4.6565	5.275	4.7159	4.4094	5.7249	6.2572	5.4588	4.1611	5.5311	3.6519	5.5747	5.9768	5.4575	5.3985	5.4986	5.9074	4.9093	5.076	3.4005	4.4906	4.4296	3.6005	4.6206	4.0807	5.3583	6.7325	3.7908	4.8929	4.1922	5.1227	2.8237	3.1763	5.1906	5.2361	1.856	5.7266	7.9465	2.926	4.5078	4.6843	5.7729	4.6188	5.2702	4.6588	4.9203	4.0081	3.5447	5.7145	4.263	5.1006	5.4029	6.8743	4.3484	4.3169	4.2735	5.4496	4.9241	5.4741	6.8752	4.1715	4.8258	6.0853	2.9411	4.1875	4.7208	5.1006
PF3D7_0604600.mrna1_1	PF3D7_0604600.mrna1_1;860	860	4.9222	5.6679	5.3625	5.2319	2.9837	4.0704	4.5951	4.0951	4.5027	5.4584	4.0108	3.7949	5.3005	3.8924	4.3847	5.0802	5.3736	4.6064	5.4584	6.327	5.5357	4.5292	5.1587	5.5798	4.7634	3.2311	3.479	4.6276	5.588	5.4226	5.3356	5.8706	5.8133	5.1763	4.4951	4.3125	4.3118	3.9607	5.591	4.3778	4.2817	4.7032	5.4509	4.6764	4.8679	4.0985	4.3695	4.4263	3.9672	2.7334	4.8405	4.1432	3.2032	5.6026	7.2986	4.3806	3.9467	5.6008	6.086	3.6882	4.554	5.3078	5.2743	4.4899	3.5059	4.8714	3.8904	5.2122	6.3185	5.7466	5.3023	5.4131	7.0596	4.848	4.1771	4.6235	5.9174	4.7431	5.5497	4.8324	4.306	3.4699	5.5308	6.1085
PF3D7_0604600.mrna1_1	PF3D7_0604600.mrna1_1;861	861	5.4571	5.2036	5.1795	5.5151	4.0286	4.144	5.348	4.2165	4.1391	5.723	4.437	3.8379	5.5056	2.1635	3.9079	5.3313	4.9397	4.991	4.121	7.0187	6.0538	4.5198	6.9138	6.493	5.0609	3.5323	5.3431	4.101	7.8234	4.8718	5.5264	7.0576	5.3858	6.2432	5.0479	2.1667	4.4568	5.6971	5.1457	4.8748	3.9928	4.8987	5.3684	4.8545	4.8135	5.3129	5.6465	6.126	4.5807	5.9215	4.8156	5.3782	5.7876	8.3142	9.4249	4.4712	4.2847	6.483	5.8199	5.3681	5.5475	5.8207	5.3927	5.1518	4.9203	6.4709	4.1882	5.4983	5.9479	8.7136	4.8992000000000004	4.8006	7.9201	5.8868	4.7597	5.5564	5.8909	3.9231	5.6679	5.5717	5.0811	4.5361	4.6662	6.8232
PF3D7_0604600.mrna1_1	PF3D7_0604600.mrna1_1;862	862	5.9621	5.5607	6.2664	5.5119	6.0235	5.8809	5.6775	6.1037	4.1691	6.1164	6.1175	6.1348	5.847	6.4584	4.9846	5.7711	5.1518	4.4148	6.1449	7.7332	6.2748	5.5192	7.2053	6.3773	5.7517	5.6479	5.7586	5.3611	7.582	6.6509	6.1589	7.8371	5.5601	6.0361	5.3001	5.2415	5.6536	6.5821	5.7238	4.9269	6.1587	5.43	5.2304	4.7538	5.607	6.2672	6.1685	5.749	3.9126	5.4373	5.6346	5.4614	5.1985	8.3408	10.0076	5.0126	5.3341	8.4372	6.9046	5.1342	6.6516	6.712	5.2254	6.4175	5.4343	7.1267	4.3583	5.811	5.5753	10.1437	4.8787	4.5484	9.5399	6.6541	5.6789	5.9098	7.3684	6.4041	6.1973	6.6288	7.4414	3.4906	5.9789	6.7896
PF3D7_0604600.mrna1_1	PF3D7_0604600.mrna1_1;863	863	6.7178	6.3295	5.3736	5.7043	4.9269	5.2137	6.143	4.7485	4.5993	6.0787	5.6112	4.5969	4.9584	5.6203	5.4627	5.8215	5.1981	4.5945	5.3234	8.1014	6.6162	4.3985	6.3586	5.8362	5.9333	4.8273	4.6803	5.466	8.2244	5.8921	5.7758	7.0356	6.44	5.3865	5.0475	4.0738	4.9189	5.3892	5.972	4.4202	4.7241	5.9184	5.0067	5.2415	5.1214	5.0444	4.4222	6.6389	4.7236	5.7785	5.3947	5.9674	4.7544	7.1163	8.3128	5.0657	4.6628	7.9126	6.044	4.9639	5.8625	5.5762	5.6444	5.5759	5.6273	6.8593	5.5708	6.4021	6.0266	9.3675	5.5555	4.8545	9.6855	4.847	6.3298	5.4185	6.1455	5.3491	5.7623	5.6404	5.9544	5.3107	5.3262	5.8006
PF3D7_0604600.mrna1_1	PF3D7_0604600.mrna1_1;864	864	5.7589	5.9453	6.4431	5.9777	5.437	6.0221	6.4256	5.6067	4.8058	5.3649	6.8658	5.0875	6.0398	5.4941	4.0909	6.1679	5.625	6.1208	6.1383	11.0082	6.7363	5.0947	8.8743	8.2471	6.3514	3.511	7.4512	6.0898	11.1649	6.1723	6.2022	9.1167	6.5738	7.0042	5.1791	6.4946	4.7409	6.1504	6.3809	5.3423	3.3001	6.7304	4.844	5.9467	5.1035	6.9203	6.832	5.6366	4.4416	6.5495	5.2836	5.9371	5.0435	5.9821	7.4685	4.0985	4.4515	9.2056	7.3651	5.0687	5.8804	5.712	5.8545	5.2954	4.9312	5.1795	5.7104	5.5283	7.0962	8.1693	6.3633	5.3761	10.16	7.4947	6.2848	6.1851	6.4135	6.0624	5.8153	5.9355	6.0168	5.9514	5.9964	7.4857
PF3D7_0604600.mrna1_1	PF3D7_0604600.mrna1_1;865	865	6.5413	4.1318	4.7861	5.6029	3.1619	1.6323	4.6736	3.6147	5.3092	6.1554	4.9212	5.3909	5.6608	4.4053	4.6741	4.5993	5.2168	5.5744	4.2418	5.0596	6.0372	5.1791	4.9699	4.9298	5.1961	4.6259	3.0959	5.1953	5.7098	6.0641	5.5595	4.4867	6.5821	5.9544	4.3889	4.9995	3.7323	5.847	5.2891	4.7404	5.4449	4.5084	5.2817	4.2653	5.2071	5.0682	5.4935	5.1387	4.2713	5.0963	5.0081	6.1434	3.585	10.0783	5.4162	4.7586	5.1603	8.7719	6.5908	5.5037	5.5838	6.0894	5.6462	5.0312	6.3705	4.8773	5.2772	5.9103	5.6899	4.9533	5.2196	5.233	9.3743	5.8972	5.0277	5.5883	6.302	5.0426	6.1137	5.6949	4.1506	4.8135	5.9605	4.9809
PF3D7_0604600.mrna1_1	PF3D7_0604600.mrna1_1;866	866	6.0303	5.9293	5.1218	5.6326	5.1214	2.342	5.2784	5.4189	4.9514	6.9191	5.0587	4.8777	5.4107	3.7192	4.5141	5.3448	6.1898	5.2839	5.849	6.4777	6.2145	5.2494	5.585	5.306	5.2506	4.431	5.2196	5.9236	6.3471	6.2999	5.8617	3.852	5.4141	5.8897	5.0509	13.5039	3.9317	5.8045	4.441	5.8664	4.5348	3.8197	5.8115	4.8334	5.6253	4.6843	5.5103	5.0955	4.9359	5.6859	5.2005	6.1033	5.1799	6.8559	5.4793	4.1506	5.3505	10.2533	5.5395	5.1759	5.5817	6.3856	5.9743	4.9662	5.4825	5.2296	5.3313	5.2227	6.7442	5.691	5.2713	4.7274	11.0575	5.6932	4.8743	5.8068	6.7773	4.5484	5.6174	4.7687	5.9962	4.5638	5.7323	7.236
PF3D7_0604600.mrna1_1	PF3D7_0604600.mrna1_1;867	867	9.1371	5.9912	6.3118	7.8131	4.6182	5.3896	6.4715	6.8575	4.4168	8.9165	5.101	4.9227	7.8526	4.4738	7.624	6.0781	7.9594	5.9805	4.8895	6.1603	6.9243	4.6508	5.1404	5.6781	6.8743	5.4205	6.589	5.0126	6.2959	7.1067	5.7845	4.218	5.8227	7.2237	5.1886	7.9783	5.0618	5.3096	5.5622	4.3413	4.7661	6.7316	6.0372	5.0308	8.0973	5.4944	5.844	5.9959	5.0378	6.2286	6.0164	6.8088	6.0005	9.3198	6.1707	4.1069	4.9955	7.3666	7.5293	6.8925	5.8704	6.0275	8.9596	7.4875	5.9143	5.6696	6.0856	6.4298	8.5131	6.5443	5.3216	5.8958	8.8305	8.0856	8.1685	5.6848	6.6193	7.7869	7.3583	5.6129	5.6854	6.772	6.5443	8.1985
PF3D7_0604600.mrna1_1	PF3D7_0604600.mrna1_1;868	868	7.1108	5.3438	5.5487	8.2647	4.8694	6.0336	6.9304	7.2017	5.85	6.1609	6.1129	6.2116	8.701	4.7745	5.6215	5.5087	7.7355	7.9687	5.2746	6.1687	6.1538	8.5956	5.1264	8.1073	7.2605	5.6253	5.4124	4.701	6.1577	7.3533	7.0436	4.8293	7.9334	7.6864	6.2804	4.8181	6.3612	5.7774	6.8353	6.3849	5.9777	4.5668	6.3001	6.116	6.4355	6.8161	6.3377	6.6315	8.6234	7.5619	7.2934	8.1512	6.8618	8.9596	7.2633	7.7797	4.5951	6.9316	8.2812	8.6348	6.6368	8.9322	9.3996	6.3728	5.5348	8.0037	5.8291	8.0196	7.6322	6.4962	6.0689	6.0712	6.3374	8.6609	8.7572	6.4258	7.4154	8.946	7.2316	6.9743	6.5176	6.7342	8.5985	7.5984
PF3D7_0604600.mrna1_1	PF3D7_0604600.mrna1_1;869	869	11.6686	6.044	5.2806	9.716	4.4396	5.5457	5.8258	7.4297	5.6687	6.5975	5.9662	6.0228	10.3085	4.8006	6.0815	6.2227	7.2479	8.6456	5.5441	6.7503	6.345	10.2637	5.9181	5.5311	6.0446	6.8085	6.2741	8.3984	7.5062	7.2317	9.4081	3.5336	6.5503	6.9207	5.8822	6.4652	6.3903	5.5382	5.925	6.1089	7.2337	5.299	5.1235	5.7869	6.7325	7.1397	5.8809	6.4684	4.9255	7.9538	6.3971	6.8179	6.7835	8.4071	7.0903	6.1749	5.8184	7.0777	6.7546	8.1056	6.6251	10.0626	10.623	5.7527	6.0953	6.9467	6.9839	6.5541	7.7144	6.2954	6.2036	7.03	7.4196	7.3939	8.1103	6.1785	10.4274	7.9355	6.5518	6.9393	6.8856	7.7674	6.4555	7.7201
PF3D7_0604600.mrna1_1	PF3D7_0604600.mrna1_1;870	870	6.5041	5.6103	6.6346	8.5421	6.1006	6.068	5.9364	6.1041	5.9688	6.6144	5.8763	6.2581	8.0853	5.3096	4.6334	6.1693	6.8606	8.6627	5.4185	6.059	5.7353	6.9221	6.1369	6.1809	6.1659	5.7642	4.9288	7.4782	6.116	6.7151	7.4873	6.6526	6.1037	6.6347	5.6636	4.3427	5.7263	4.6531	5.9239	5.0023	4.0479	5.7325	5.5518	5.554	5.757	6.6355	6.8328	6.8054	4.6696	6.9865	5.8577	6.0332	6.191	7.2232	5.3764	6.5507	5.6355	6.4936	6.0152	7.0171	5.7285	9.9594	7.5574	5.7866	5.3858	6.5014	5.5478	5.2754	6.602	5.5264	7.1053	7.0174	7.9174	6.3071	8.004	6.1975	10.3344	6.7838	6.4487	5.6784	6.1587	6.6113	6.1332	8.7865
PF3D7_0604600.mrna1_1	PF3D7_0604600.mrna1_1;871	871	6.4448	5.497	7.6314	4.9741	4.9519	5.4479	5.1875	5.5329	5.9338	5.3377	4.7929	5.7175	5.89	6.3065	5.3273	4.6094	4.943	7.1441	4.4886	5.7795	6.275	5.7663	5.7004	5.3259	5.6653	5.3063	5.3313	6.3969	6.72	6.5404	6.7272	4.7814	4.7164	6.6652	4.7597	4.7639	4.1969	5.9805	6.8023	5.3809	4.0081	4.9416	5.5862	4.8822	5.8728	5.4767	5.7101	7.53	5.6273	5.4243	5.7051	4.6605	5.8612	6.7487	5.8883	4.6542	6.4106	5.1077	5.9741	6.6112	5.4373	8.3933	7.3548	5.1767	5.211	6.2255	5.6608	4.7703	6.8766	5.4506	5.4621	5.6966	5.7753	6.0123	6.192	5.4686	9.2018	6.6803	7.7816	6.0828	4.7527	6.4254	5.7442	6.7942
PF3D7_0604600.mrna1_1	PF3D7_0604600.mrna1_1;872	872	5.8773	6.0715	7.9695	5.101	5.9896	3.8135	5.5242000000000004	5.6182	5.2761	5.5323	5.359	5.4263	5.2063	5.2517	3.7666	5.8019	5.3576	5.8445	5.7463	6.4804	6.7362	5.2784	5.8457	5.5978	5.3151	4.5583	4.5059	6.2735	6.8807	5.8061	6.0444	5.2083	5.2227	5.6453	5.6273	1.848	4.6542	5.2118	6.8691	4.627	4.6467	5.2983	5.142	5.3388	4.9383	4.7613	6.2739	6.434	4.1152	5.4548	4.8344	5.7947	4.1835	6.1904	5.1683	3.9514	5.0522	5.8324	5.2843	4.2388	5.6299	5.6407	5.9982	5.4909	5.3768	6.0775	4.6954	5.3865	6.6499	5.3129	5.3473	5.5043	4.2296	5.4555	4.8202	5.6676	6.6743	5.9544	5.904	5.5342	5.6901	5.0657	5.406	6.5653
PF3D7_0604600.mrna1_1	PF3D7_0604600.mrna1_1;873	873	6.591	6.6439	5.3618	5.7647	3.9326	5.3761	4.813	4.5987	5.0233	5.6147	5.2114	4.3226	5.6135	3.5236	4.6011	5.2705	5.3611	3.8094	5.8189	5.7554	5.5463	4.3052	5.2048	5.5984	5.9916	4.849	5.3147	6.2132	6.1225	5.9255	6.1741	2.4725	5.2876	5.4138	4.8748	2.6576	4.5619	5.2968	7.0454	4.557	4.889	5.0955	5.6991	5.4906	5.3712	4.4957	6.2126	5.9916	4.5373	3.7866	4.7687	5.4216	5.4515	5.478	5.4548	5.0858	4.8104	4.8151	4.7425	5.9514	5.3023	5.9934	6.8477	5.3331	6.5133	5.8215	5.8179	5.0635	6.4204	4.6854	4.6194	5.4403	5.3754	4.7388	6.0721	5.1953	7.0507	6.1003	5.2806	5.2464	4.85	5.2634	6.0195	7.1774
PF3D7_0604600.mrna1_1	PF3D7_0604600.mrna1_1;874	874	5.6218	10.8365	5.5478	5.6465	4.1177	3.8718	5.0081	4.5179	5.6642	6.2269	5.6384	5.382	5.1647	2.9355	4.1795	5.3684	6.0363	4.126	4.9919	6.6541	5.9444	5.488	4.6628	6.2215	5.4226	4.7777	4.7871	5.4967	5.8919	5.8612	5.8163	4.1077	5.5188	4.6662	2.4854	5.7358	3.4816	5.2342	6.596	10.8	3.6736	4.7677	5.243	5.9054	4.6651	4.0644	6.3049	6.3307	5.5945	4.5711	5.7474	5.2161	4.9923	6.0072	5.4998	3.7452	4.8679	6.0611	6.0332	5.0312	5.8841	5.4851	6.1475	5.4199	4.6786	5.6633	5.6058	4.0072	6.5773	4.9222	6.6182	5.0828	6.3279	5.0339	5.6676	5.5653	6.3815	5.4947	5.8271	5.1619	5.3248	4.8929	5.0518	6.4189
PF3D7_0604600.mrna1_1	PF3D7_0604600.mrna1_1;875	875	6.2521	5.5094	4.9317	3.5765	1.3391	4.5729	4.7109	4.8298	3.5472	5.9864	5.6226	3.511	5.07	4.1819	4.3611	5.5972	4.4725	5.0853	5.0639	5.5286	5.7538	4.634	4.7666	4.0339	5.0845	3.7181	3.7015	4.1651	5.8846	5.3782	5.0161	3.6949	4.5546	3.8924	4.6741	3.144	3.4854	4.6747	6.5696	4.7366	3.7049	4.5091	4.9069	4.7447	4.5546	4.2311	7.1287	5.7156	4.7777	4.8728	5.4216	5.3154	4.6758	5.0272	4.2965	4.7027	4.8314	4.6639	5.1902	5.4463	5.3698	5.2071	5.5388	5.8276	4.645	4.5261	4.9732	5.3291	5.8422	5.3565	5.2608	4.9561	5.0334	4.6392	4.2196	5.1526	6.0301	5.4182	6.1322	5.1485	4.7137	4.6548	4.3827	5.8924
PF3D7_0604600.mrna1_1	PF3D7_0604600.mrna1_1;876	876	6.5005	4.3896	4.3778	5.1583	3.4686	3.4141	4.6588	3.8797	4.0241	4.9069	4.8654	4.0712	5.5239	3.7581	5.2334	5.3092	4.4548	4.1027	4.2645	4.6317	6.1461	5.3656	5.0921	5.1144	5.0108	3.2943	2.8817	4.1562	4.796	5.4673	5.106	4.254	4.7506	5.1268	4.4828	2.0179	4.6843	5.2418	5.8555	3.5185	4.7887	3.9402	5.7876	4.257	4.4376	4.9523	5.0626	5.4548	4.851	4.8802	4.3038	5.0224	3.4529	4.594	4.6792	4.2273	4.6814	5.4995	4.1993	3.3349	5.4607	4.8339	5.903	5.1922	4.7772	4.4012	5.2761	5.5432	4.1449	5.2551	3.7485	5.5904	5.537	4.2525	6.065	3.251	6.4671	4.7186	5.0339	4.1432	4.8237	4.3597	5.5379	4.861
PF3D7_0604600.mrna1_1	PF3D7_0604600.mrna1_1;877	877	6.5702	5.0665	4.8822	4.7409	4.0144	3.9126	5.0483	5.4135	3.4141	5.9953	3.9165	5.4128	4.8273	0.5361	4.9932	4.3052	5.157	6.12	4.3889	5.641	6.1721	5.9364	6.2523	5.7173	5.2265	4.1683	5.3092	5.0268	4.3827	5.9477	7.9003	5.6887	6.3275	5.8639	4.634	5.1326	5.0206	5.0566	5.9575	3.4931	4.995	3.9174	5.6179	3.857	5.7608	2.6415	4.3001	5.1001	4.854	5.1831	4.8192	5.5043	2.4463	5.327	4.5963	4.706	4.9561	5.4715	5.852	5.0475	4.8649	6.2739	5.591	5.5033	5.7897	5.7684	4.9982	5.847	5.2426	5.9625	4.017	5.2724	6.5006	4.9241	5.337	5.5801	6.9472	5.2709	6.2778	6.2153	4.6542	4.9932	5.1102	6.1295
PF3D7_0604600.mrna1_1	PF3D7_0604600.mrna1_1;878	878	6.2275	4.4542	6.1075	5.5292	1.9336	4.682	6.2869	5.3103	4.2227	7.0346	4.706	5.441	5.645	4.6288	4.5179	5.5696	5.005	5.1807	4.9241	5.9602	5.1039	6.4817	5.3416	4.5379	5.9766	4.5619	6.0947	4.4607	5.218	6.12	6.0702	3.969	4.4529	4.7109	5.1727	4.0295	2.4436	4.4463	6.0415	5.1643	4.917	4.04	5.5388	5.8482	5.8415	4.3111	4.8782	5.8457	4.3771	3.5934	5.6857	4.5613	4.3688	5.9887	4.3674	4.3889	3.7495	5.5046	5.8324	4.98	5.3889	7.1762	4.466	5.0126	3.7104	5.7447	4.5046	4.2743	5.6126	4.0875	5.1268	5.2315	6.0572	6.946	5.9052	4.6915	5.9646	4.6369	5.6212	5.3971	5.6413	3.7666	5.3158	5.0862
PF3D7_0604600.mrna1_1	PF3D7_0604600.mrna1_1;879	879	6.8501	5.5527	5.3971	6.4512	3.4155	6.3985	5.3391	4.9819	5.5993	6.3246	6.1369	4.8455	6.7913	3.6053	6.6851	5.2411	5.9262	5.2323	5.6707	6.0135	6.348	5.2165	5.5589	4.6611	5.5862	5.3579	4.8099	6.1763	5.6076	6.6615	6.6215	5.246	5.7153	5.8763	5.605	5.0849	4.9777	5.8775	6.353	4.9463	3.9991	5.8861	5.1619	5.5993	5.7355	4.7021	5.6545	6.1189	5.5696	2.6017	5.1123	6.2621	4.8904	6.0883	4.8012	4.9514	5.615	6.3773	6.8749	5.1148	5.6079	6.1367	6.2529	5.2211	5.1181	6.0764	4.8851	5.503	4.0875	4.7808	4.6064	5.2865	6.3802	6.4624	5.1449	5.6781	7.3709	5.9155	5.9217	5.9406	6.4642	4.3406	6.1287	6.8393
PF3D7_0604600.mrna1_1	PF3D7_0604600.mrna1_1;880	880	6.3078	5.4353	5.7858	5.91	5.565	5.9891	5.3356	4.9026	4.4594	6.42	5.9679	7.2661	5.8495	3.511	6.5768	5.5326	5.9258	3.9727	5.4396	6.5673	6.4553	5.6421	5.8377	5.4192	5.9035	4.9533	5.6554	5.4423	6.2344	6.086	5.9174	4.5699	4.5765	6.0665	5.9479	5.3771	5.5747	5.6482	7.0711	5.3132	5.2384	4.3561	5.8597	3.6882	5.0054	5.6165	5.4366	6.126	3.5898	5.7745	5.5379	5.8184	5.5046	4.8555	5.5423	4.4469	5.9554	5.516	5.8795	5.4303	5.4185	6.1108	5.0836	5.85	5.6185	6.2523	5.0613	5.3554	5.6806	5.5674	4.8369	5.1085	5.1014	5.8706	4.797	5.7949	7.2126	5.3709	5.8035	5.0811	6.042	5.7385	5.5913	5.615
PF3D7_0604600.mrna1_1	PF3D7_0604600.mrna1_1;881	881	7.6754	5.8012	5.4199	5.8649	4.6247	5.0072	5.3858	6.0892	2.3813	6.4162	6.8559	7.6932	5.3621	4.4141	5.4419	4.9279	5.9042	3.157	5.3593	4.8782	6.4545	3.3923	5.1587	4.6809	4.6932	3.5072	4.4699	4.5735	5.8135	5.1607	5.7631	3.1424	4.5765	5.7536	5.7853	2.9467	3.9607	5.3056	5.4053	4.228	4.8125	3.9773	4.9406	4.4764	5.3611	4.9373	5.5656	4.4692	3.848	4.3291	5.0347	4.6165	4.6235	5.5348	4.5963	4.017	5.3544	5.111	5.5662	4.6932	5.6513	5.8258	5.6121	6.1799	4.4867	5.6023	4.5699	4.7388	4.9905	4.8575	4.2965	5.5217	4.4679	5.4091	5.7331	5.4436	5.7328	4.6798	5.3187	4.7618	5.6614	5.223	6.1348	5.6531
PF3D7_0604600.mrna1_1	PF3D7_0604600.mrna1_1;882	882	11.8762	5.2563	5.5192	6.7797	3.9635	6.9381	5.8994	3.5273	6.152	12.0748	4.382	9.6271	6.7257	3.6311	7.8276	6.7178	6.2657	9.2653	4.6588	5.9891	7.1859	5.3861	6.0391	6.2338	5.5945	3.2824	6.3966	5.5738	6.5387	8.0802	6.3809	6.2447	5.9537	6.3614	4.342	7.0878	5.4026	6.2365	5.625	4.4535	5.5148	5.2215	4.7247	5.5641	10.7609	5.9397	6.6081	5.7565	5.9768	5.504	5.2596	6.6833	6.8342	7.1904	5.848	6.1829	6.2506	6.1916	6.8676	4.5975	6.1695	6.9207	6.507	5.9437	6.0083	7.3649	5.0112	5.0312	5.4819	5.9023	5.7764	6.1287	6.3649	7.5419	6.0184	6.5966	8.4141	6.4	6.2353	6.0832	7.4501	3.842	5.8649	6.2696
PF3D7_0604600.mrna1_1	PF3D7_0604600.mrna1_1;883	883	7.5236	6.8336	7.5112	5.3345	4.6011	7.9183	5.8372	5.1318	5.7981	8.7174	5.1815	8.1281	5.7824	4.2698	8.4584	8.0986	5.7038	7.5158	5.3933	6.8585	8.9444	5.7423	7.5327	5.7206	6.0991	4.8659	5.3607	5.1342	7.3702	8.7517	6.6988	6.1595	5.3695	6.4658	5.0426	7.1494	5.843	7.8341	5.9542	5.0413	4.4575	6.0308	6.3441	6.0866	6.0889	5.7495	6.813	5.2106	5.5056	5.3628	4.7724	6.5847	5.6901	6.5868	6.9812	6.4113	5.9196	6.0184	6.0303	5.0206	4.3757	6.8254	7.7437	5.8331	6.2974	8.1183	4.8738	4.785	5.8775	8.77	5.0215	5.9312	7.2965	7.4933	6.738	6.1637	8.5443	7.766	6.5181	7.1751	8.1445	4.4809	5.8738	6.3642
PF3D7_0604600.mrna1_1	PF3D7_0604600.mrna1_1;884	884	7.4188	6.4885	4.9246	6.3189	3.1795	7.0848	7.9099	3.9699	5.3988	7.5333	4.7751	7.2771	6.0152	6.1916	7.1743	11.352	6.2737	7.4391	5.6966	7.3824	9.0225	5.3208	7.1423	6.2688	6.3078	4.7772	6.6935	5.0246	6.8915	9.7652	6.5393	6.1334	5.1619	7.0216	5.1819	7.5163	5.671	8.6831	5.9432	5.8319	5.3547	5.9925	5.9869	6.2889	6.464	6.1416	6.7286	6.1303	5.4683	6.5361	5.7353	6.6465	7.2811	6.4172	5.6479	5.3092	5.8914	5.434	7.1484	6.1871	6.1048	7.1834	7.1466	5.7845	6.4827	7.8016	5.2437	5.9748	5.6829	5.5457	6.1896	6.1882	7.8176	7.2029	6.8107	6.1346	7.9998	6.3894	6.4323	7.0402	7.8754	5.9768	7.0624	5.1715
PF3D7_0604600.mrna1_1	PF3D7_0604600.mrna1_1;885	885	8.696	6.3464	6.7471	6.035	5.6118	7.0714	7.1434	5.392	5.5472	9.8292	6.8361	6.3336	6.4326	6.2797	7.6261	9.9344	5.701	6.195	5.9848	6.4941	9.0436	4.7803	6.9006	6.1001	5.489	5.5364	7.6078	4.985	6.4694	8.7152	6.4197	6.0723	5.8222	6.3032	5.1355	7.7119	5.6769	7.3289	6.5724	6.228	5.9201	4.7371	5.0887	5.7436	6.9382	5.6851	6.5859	7.2629	5.2513	5.9425	5.4091	5.9591	6.4229	6.3809	6.4251	5.5416	5.4673	6.5136	6.1064	5.4456	5.2102	7.1952	7.2197	5.6845	6.5577	7.3498	4.5922	5.6789	5.8097	6.0117	5.2987	4.9293	7.1898	6.8828	6.0637	5.7732	8.4232	7.1791	6.2811	6.5824	7.6261	4.4496	6.2014	6.2893
PF3D7_0604600.mrna1_1	PF3D7_0604600.mrna1_1;886	886	8.9595	6.4728	7.1512	6.5236	4.5644	7.2578	6.8992000000000004	6.0525	5.5351	9.6004	5.8924	5.557	6.3466	5.0652	7.151	7.4699	6.1383	5.9167	2.8953	5.1252	7.1419	4.845	6.2529	5.4611	5.7525	5.6349	5.6418	5.4249	5.4101	7.2346	6.4663	3.2839	5.2634	6.7637	5.706	5.953	6.0509	5.7634	5.6044	5.3016	5.7184	6.1006	6.3539	5.9844	7.9209	5.464	6.7184	6.2288	5.2211	6.6369	6.3632	5.9676	3.4686	6.6771	6.2443	5.4686	4.6485	6.6324	6.5435	5.3172	6.0957	7.3053	6.8647	4.8298	6.0164	5.8505	5.1546	5.2772	6.5375	6.098	5.7866	5.6786	6.2658	6.506	6.7381	6.5427	7.734	6.0161	6.1667	6.3619	6.3844	4.1043	5.7151	6.5423
PF3D7_0604600.mrna1_1	PF3D7_0604600.mrna1_1;887	887	6.7289	5.6008	6.0676	5.5807	5.1359	7.2848	6.5353	6.1414	5.9912	7.8002	6.3316	5.8176	6.8621	5.7126	6.7944	7.6871	5.2891	5.213	5.0396	5.3961	8.1385	4.3052	5.4226	5.2608	6.0796	3.3147	4.889	5.3964	5.6591	7.5407	6.7869	5.2199	6.1799	6.7593	5.5481	5.9105	4.8248	5.9637	5.8291	5.111	5.9463	5.8728	6.3761	5.3356	5.95	4.6741	6.7564	5.7661	5.4486	6.3217	5.7255	6.5944	4.3597	5.6017	6.1291	4.4189	5.2353	6.2935	6.7353	5.8587	5.0027	6.8167	6.605	6.2472	6.0277	6.8497	4.9397	5.087	6.1408	5.5395	5.1735	6.4021	6.58	6.7216	6.928	5.5901	6.8421	6.4683	6.5783	6.4185	6.3712	4.0339	4.4522	5.8097
PF3D7_0604600.mrna1_1	PF3D7_0604600.mrna1_1;888	888	6.0928	5.4748	6.0817	4.7219	4.9561	5.3837	5.5662	3.4944	4.5279	6.3731	5.8407	4.7918	5.6308	5.1851	5.0704	6.3411	5.1815	4.3491	4.4053	5.2593	5.8755	4.7692	4.7724	5.1579	4.9472	3.8094	4.6921	4.3533	5.2227	5.0845	5.7328	0.5261	4.0917	5.2269	4.591	3.7538	4.9198	5.6291	6.1422	4.9676	4.9026	5.2008	5.2079	4.6673	5.3074	4.4854	5.4867	5.4896	5.5364	6.134	5.106	6.0663	4.7463	4.4874	5.4165	4.2304	4.6218	6.1705	5.7824	5.2544	5.1022	5.6141	5.2551	5.8115	4.9828	5.367	4.6035	4.3498	3.5385	6.0875	5.1218	4.691	5.5226	5.9814	5.6767	5.1558	6.6285	5.6857	4.9745	5.1997	4.963	4.7814	4.7981	5.5179
PF3D7_0604600.mrna1_1	PF3D7_0604600.mrna1_1;889	889	6.645	5.9635	6.2595	5.5388	6.7448	6.6444	6.467	4.5379	7.1239	7.1118	5.5705	5.3459	5.4158	6.7562	7.4962	7.5276	5.9561	4.842	5.7581	5.6488	9.9135	5.2987	5.8417	5.4449	6.3207	4.382	4.935	5.1691	5.6088	7.7193	6.0468	5.4532	6.2593	6.7321	5.0369	6.2856	4.5928	7.6344	6.0099	4.847	5.238	5.5398	6.0654	5.6232	5.9516	4.7735	7.8054	5.6294	5.0076	7.5612	5.5765	7.0599	5.4989	5.2388	6.301	4.8288	6.6859	5.916	5.9115	4.153	5.128	6.4005	5.2032	5.5723	5.251	6.8479	5.0824	5.1367	5.6372	7.0429	5.6418	6.0695	6.7548	6.1479	5.211	5.8482	7.8722	3.9241	6.0896	5.2418	5.5163	4.2683	5.588	6.4157
PF3D7_0604600.mrna1_1	PF3D7_0604600.mrna1_1;890	890	6.8515	6.3988	5.204	4.1285	7.8714	7.0457	5.3245	3.332	6.9916	7.1204	5.0938	5.8364	4.934	7.0032	6.4978	7.9691	4.3023	4.2288	4.2227	6.1001	9.8199	4.009	6.375	5.2517	5.1611	5.0613	5.4185	4.7328	5.5644	7.9856	5.6188	4.7724	4.1473	5.6115	5.615	5.7782	5.4229	6.0343	5.3785	5.6147	4.2055	3.842	6.1767	5.3431	5.4552	5.1969	6.749	5.5292	4.649	5.0849	5.9593	5.6177	4.0453	5.9646	5.841	4.3909	6.1102	6.8689	5.4162	5.6533	6.6476	6.7163	6.5157	5.2544	4.5552	6.2139	4.6404	4.6747	6.7178	7.1144	5.5913	5.9196	5.854	5.7466	6.2939	7.4455	7.2455	5.6963	6.0195	5.9054	5.1643	4.8068	4.8135	6.5674
PF3D7_0604600.mrna1_1	PF3D7_0604600.mrna1_1;891	891	6.934	5.2396	4.6814	4.2869	7.0347	8.9864	6.0654	4.9732	4.585	7.154	5.5919	5.6522	5.2102	6.4266	9.1681	8.1275	5.5398	4.4738	5.5157	6.5095	8.252	5.2453	4.8192	5.432	5.6935	4.1473	4.7787	4.8948	6.5229	8.2604	5.3674	5.823	6.2876	5.6724	4.7436	5.3363	3.6369	5.5804	5.7328	5.3374	4.9946	5.4731	4.582	6.2434	4.985	4.7918	6.7184	5.9975	3.8826	4.5342	5.3284	5.0695	5.1069	6.1412	5.4938	4.9131	5.1318	6.4783	6.0529	5.2165	5.5084	8.3887	5.0947	5.1218	5.6702	5.7986	3.9964	4.3526	6.2759	6.126	5.8298	5.9423	6.0527	4.1795	6.1081	5.1603	8.5773	5.4413	5.5329	6.2386	5.6241	5.2506	4.3491	5.5491
PF3D7_0604600.mrna1_1	PF3D7_0604600.mrna1_1;892	892	5.8045	5.2566	5.1177	3.8104	7.1696	7.5254	9.0531	3.7126	4.843	6.3452	5.6115	4.4893	5.5586	6.0288	7.5403	12.3984	4.6188	3.2016	8.0885	6.3295	7.9479	5.0325	5.8102	5.1723	4.9695	4.6439	4.1218	6.0448	5.7642	7.7473	5.0112	4.749	6.6174	5.4899	5.0027	4.1514	4.8243	4.2525	4.4634	5.3847	4.7241	4.1194	5.1977	3.9882	4.2418	3.905	5.9565	5.047	5.2067	5.4366	4.8063	5.7241	3.8227	5.5132	5.09	4.84	4.4522	5.8659	5.5192	4.7071	5.7423	6.695	5.8319	6.7735	3.8063	5.0475	3.6323	5.114	5.3719	5.9912	4.9588	4.3834	7.5267	4.7164	5.7156	4.9064	6.4981	4.278	5.7071	5.3885	4.9579	4.4107	5.1607	6.097
PF3D7_0604600.mrna1_1	PF3D7_0604600.mrna1_1;893	893	6.4697	6.2143	5.1973	4.9107	6.1398	6.7455	5.704	2.9184	5.2487	5.4709	4.565	3.1309	4.8782	4.7714	6.9036	8.5687	4.6758	3.5729	5.2728	6.6933	6.4681	4.9269	4.8861	5.7887	4.5002	2.5286	4.1268	3.2032	7.379	6.6079	5.5395	2.8895	6.3003	4.7835	4.6565	5.2943	3.8379	4.7576	5.8753	5.3813	3.9653	3.8298	4.7897	4.9612	4.3009	3.9891	5.2304	4.8192	3.1077	5.4232	4.6927	5.7129	3.3702	4.8354	5.191	2.4828	5.7126	5.7999	5.9697	4.8089	4.8505	5.0448	4.126	5.1965	4.7602	8.8149	4.0488	5.2913	5.0184	5.0575	4.8943	5.0989	6.0753	4.7533	5.2728	5.2983	6.6579	4.8831	5.0652	4.5236	8.6201	3.5753	3.9411	4.0224
PF3D7_0604600.mrna1_1	PF3D7_0604600.mrna1_1;894	894	5.5201	4.6305	4.9122	4.4692	4.915	5.9231	4.0286	4.5886	2.6781	5.5005	3.0993	4.841	5.1518	3.6334	5.9045	4.6786	4.85	3.6241	4.2869	3.843	5.8316	3.5336	4.0959	4.295	3.2765	3.9828	3.4828	4.735	4.3038	4.5583	5.2965	3.842	5.0233	4.3957	4.4995	2.729	3.7027	2.6017	4.5552	4.7312	4.4383	3.729	5.1755	3.8669	3.06	2.6415	5.2506	5.5046	5.0639	3.342	4.6369	5.204	1.4803	4.7334	4.5065	3.1094	2.1667	5.1156	5.9284	4.0356	4.6559	4.7923	4.5014	4.2411	3.6218	5.033	4.4222	4.6713	4.3778	4.9054	3.9837	4.6927	5.0444	3.7506	4.5801	4.645	5.8817	4.7845	5.7533	4.4725	4.8919	3.8084	4.4182	6.437
PF3D7_0604600.mrna1_1	PF3D7_0604600.mrna1_1;895	895	5.7336	5.5653	4.9411	4.9644	6.9186	5.5744	4.858	3.3074	4.3082	6.2166	4.1027	4.8192	4.9959	6.009	5.5119	5.4767	5.1679	3.9681	5.4046	3.85	5.1408	4.6363	5.3147	4.6628	4.7824	4.275	3.846	4.4679	5.7522	6.0168	5.8186	3.9165	5.1114	5.3427	5.1655	3.3743	5.1639	2.797	5.2506	2.8836	5.3712	4.3604	5.4614	4.0548	4.9054	4.4588	4.61	5.0396	4.7393	4.4607	5.1355	5.3646	6.6125	4.126	6.4464	4.917	3.9069	6.2085	5.3764	4.8263	4.5656	4.6927	4.6467	4.4456	4.1595	3.857	4.9819	5.0492	3.7181	6.1346	2.6299	5.849	5.1599	4.0968	5.1562	4.7703	6.11	4.4121	5.2168	5.0036	3.8248	1.585	3.9718	5.2211
PF3D7_0604600.mrna1_1	PF3D7_0604600.mrna1_1;896	896	6.5521	5.3323	5.857	6.3668	4.3341	6.1967	6.5593	4.7175	4.8166	5.922	6.0292	5.0264	5.9793	5.1289	5.4131	5.4522	5.6834	4.9193	5.4266	6.0199	7.182	5.503	6.029	5.2334	6.0963	5.6786	6.1338	5.0444	5.2761	7.758	5.9177	5.6633	6.4014	6.1683	5.393	5.6369	5.6682	5.1562	5.5021	5.3085	4.1069	4.9923	6.3102	3.4222	5.3792	3.4222	5.3477	5.366	5.314	5.8515	5.5518	5.8917	7.7833	6.0014	5.3284	6.0306	4.6241	5.6809	6.3633	6.1029	6.0665	6.8853	5.0605	5.5441	4.9217	3.9946	5.033	4.9074	4.7824	5.4276	4.8605	5.0058	5.2376	6.4428	5.7514	5.7522	6.7398	6.0868	6.4121	5.6369	4.6294	5.2839	5.5826	5.5323
PF3D7_0604600.mrna1_1	PF3D7_0604600.mrna1_1;897	897	6.087	5.3975	5.14	6.9941	4.153	5.2928	5.5354	5.3147	2.0391	6.3987	6.1936	4.6702	5.9052	0	5.1886	5.4598	5.0241	4.8181	5.3944	5.3733	7.6352	4.9959	5.0639	5.8268	5.68	3.3576	7.7544	4.7279	5.5913	7.3643	6.4187	5.5503	4.6803	5.6982	5.1807	7.2191	6.3043	4.7829	6.2544	5.729	5.522	5.2067	6.0201	5.5877	4.6645	5.6091	5.2943	5.7973	4.0993	5.5024	5.5116	5.9423	7.8603	5.3789	5.9269	5.9399	5.2585	6.2163	6.1402	5.8397	4.9791	6.563	5.4226	5.1235	5.347	4.4026	5.2145	4.9369	4.157	5.1623	5.5276	5.0934	5.9878	5.6803	5.9695	5.5901	5.6456	6.7829	5.5463	6.0682	5.1847	5.4607	4.9411	6.1348
PF3D7_0604600.mrna1_1	PF3D7_0604600.mrna1_1;898	898	6.4809	5.4841	5.4575	4.6882	4.1611	3.7845	5.9771	5.238	5.1164	6.4072	6.8492	4.4718	5.9355	4.0435	4.1611	5.8487	5.3663	4.0391	4.9255	5.8804	5.8359	5.6539	6.1829	5.1268	6.0944	5.6299	5.643	5.0883	5.2865	5.5696	6.2979	5.7565	5.2098	5.7947	5.6798	5.3978	5.2001	5.4138	6.4204	5.8006	4.7469	4.8505	6.1473	5.5689	5.8339	4.4522	5.0453	5.7151	5.2456	5.4145	6.4471	5.8726	6.3094	5.9432	4.857	3.797	5.1554	6.4072	6.6924	6.0772	5.9262	6.2205	5.4951	4.7708	4.8384	4.95	6.0566	5.6302	5.1851	5.3501	5.9905	3.6645	6.7336	6.1803	6.2207	5.9738	6.1162	5.6993	6.3343	5.6966	4.2479	4.9667	5.9404	5.3477
PF3D7_0604600.mrna1_1	PF3D7_0604600.mrna1_1;899	899	6.6641	5.1775	5.1743	4.8027	1.6645	5.43	6.8744	3.3363	5.3565	6.6238	5.0768	4.025	5.8992000000000004	2.6041	4.8273	4.9345	4.8525	5.3366	5.2615	4.0858	6.2832	5.6247	5.2273	5.488	6.5942	6.4385	5.4185	5.2612	4.8866	5.7463	6.1037	5.9373	6.0376	4.9208	5.1077	5.7905	5.155	5.9397	5.706	5.327	4.8243	3.9203	5.4403	4.8904	4.9179	4.9973	4.2319	6.0032	4.101	4.935	5.6047	5.9937	5.087	5.7162	4.2563	4.0652	4.1424	5.8592	6.094	6.4376	4.6421	5.8133	6.3047	6.1144	5.1906	5.5975	4.2847	4.9639	5.3143	4.8861	3.797	5.7304	5.1743	5.7758	5.7096	6.1593	6.8773	6.1717	5.7331	5.98	3.6971	4.3674	5.6171	5.0938
PF3D7_0604600.mrna1_1	PF3D7_0604600.mrna1_1;900	900	6.5747	4.8958	5.359	5.0883	1.9486	4.3306	6.0868	3.9146	4.1819	6.7992	5.193	4.7181	5.0435	1.6826	4.9093	5.3954	5.7533	4.5014	4.2898	4.6323	5.3889	5.5148	5.8691	4.5248	5.6369	4.588	3.9919	4.7876	4.6112	5.8999	5.8831	5.7038	4.9686	5.3252	5.5537	4.7247	4.4976	4.0993	4.8258	4.6088	6.3264	5.3349	6.2367	3.9551	5.5084	3.4568	5.4403	5.6384	5.2574	4.6058	5.9598	5.2479	4.4236	5.8895	4.6943	3.5211	4.3813	6.3047	5.5491	5.3284	5.3245	6.1882	5.5635	5.7785	4.0063	5.5963	4.2906	3.7247	5.4009	3.8186	5.2319	5.1755	5.8056	5.2873	5.7871	5.6212	6.2098	5.8721	5.4581	5.0917	4.1635	5.021	3.6622	5.0201
PF3D7_0604600.mrna1_1	PF3D7_0604600.mrna1_1;901	901	5.5771	5.5103	5.1819	5.1847	3.717	4.7506	6.0772	4.6334	4.6651	6.2906	4.4588	4.2257	4.5999	3.7761	4.925	4.7549	4.9369	5.568	4.4276	3.0054	5.4084	4.9331	5.2806	4.6605	5.4558	4.8515	4.7285	4.9565	4.7087	5.7385	5.7063	4.6241	4.852	4.8495	5.3688	3.228	3.6147	4.0117	5.4819	4.6212	4.9991	3.06	5.2581	3.3219	4.7554	4.9355	4.1851	5.5135	3.8875	3.6053	4.729	5.2817	2.6088	5.3291	5.5392	3.4356	3.5981	5.269	5.4496	4.1497	5.2724	5.1256	4.9045	5.8807	4.7703	5.3334	4.7824	5.1787	4.7666	4.2972	2.4931	4.7181	4.9709	5.7021	5.9757	5.292	6.1483	4.7981	5.3027	4.0968	5.3001	3.991	5.5376	4.6843
PF3D7_0604600.mrna1_1	PF3D7_0604600.mrna1_1;902	902	5.9201	5.4269	4.9269	5.5874	3.3604	4.7996	4.7479	3.342	0.9411	5.9839	5.7312	3.4263	3.6473	3.3632	4.3806	5.1707	4.218	4.2304	4.8694	6.2489	3.8339	5.31	5.6398	4.6328	5.6862	3.9672	3.4542	5.6343	5.2679	5.691	4.8782	4.0356	3.332	4.9246	5.3323	4.3723	5.7024	4.0365	5.6639	5.111	4.6171	3.116	5.0618	4.1763	4.5564	4.7377	4.9937	5.26	4.6064	4.9736	4.9355	5.3341	3.9864	5.2672	5.2642	4.4666	4.4482	5.4689	5.2865	4.6023	4.6927	4.546	4.2063	5.3001	3.6576	4.2817	4.9891	5.266	5.1574	4.9208	5.044	5.8197	4.8283	3.7192	5.6165	4.8395	5.3074	5.7798	5.844	3.848	4.6177	4.2079	4.7431	5.2149
