## Supplementary material for "Proteome-wide antibody responses to PfSPZ Vaccine include cross-reactive antibodies that correlate with protection from malaria": PeptideArray_all_peptides: 367676_file08 (part 60 of 204)

SEQ_ID	PROBE_ID	POSITION	P14_pre_NO	P39_pre_YES	P17_pre_YES	P46_pre_YES	P10_pre_NO	P49_pre_YES	P29_pre_NO	P42_pre_YES	P13_pre_YES	P14_post_NO	P39_post_YES	P17_post_YES	P46_post_YES	P10_post_NO	P49_post_YES	P29_post_NO	P42_post_YES	P13_post_YES	P40_pre_NO	P02_pre_NO	P45_pre_NO	P04_pre_YES	P11_pre_NO	P20_pre_YES	P15_pre_NO	P05_pre_YES	P16_pre_NO	P40_post_NO	P02_post_NO	P45_post_NO	P04_post_YES	P11_post_NO	P20_post_YES	P15_post_NO	P05_post_YES	P16_post_NO	P44_pre_YES	P38_pre_YES	P48_pre_YES	P31_pre_YES	P34_pre_YES	P06_pre_NO	P47_pre_YES	P35_pre_NO	P07_pre_YES	P44_post_YES	P38_post_YES	P48_post_YES	P31_post_YES	P34_post_YES	P06_post_NO	P47_post_YES	P35_post_NO	P07_post_YES	P36_pre_YES	P25_pre_YES	P23_pre_YES	P22_pre_NO	P27_pre_YES	P30_pre_YES	P12_pre_YES	P26_pre_YES	P51_pre_YES	P32_pre_YES	P28_pre_YES	P24_pre_YES	P08_pre_YES	P19_pre_YES	P50_pre_NO	P36_post_YES	P25_post_YES	P23_post_YES	P22_post_NO	P27_post_YES	P30_post_YES	P12_post_YES	P26_post_YES	P51_post_YES	P32_post_YES	P28_post_YES	P24_post_YES	P08_post_YES	P19_post_YES	P50_post_NO
PF3D7_0604600.mrna1_1	PF3D7_0604600.mrna1_1;903	903	5.7098	4.5527	4.4699	4.7517	4.6713	5.7425	4.1595	4.2203	4.4989	5.1827	4.9026	4.7203	4.3533	2.1243	2.8895	5.2219	5.0475	3.5717	4.6375	5.0339	5.0657	4.4568	5.2334	4.6223	5.2219	3.969	4.3406	5.5463	3.8629	5.3406	5.3851	3.7312	4.7698	6.5406	4.4296	3.6005	3.7876	5.3363	6.151	4.9919	3.5348	3.9561	5.8331	5.1647	5.0112	4.3334	4.8924	5.7861	4.7944	4.0347	4.5607	6.0334	3.0942	5.0496	4.4944	3.85	4.4686	5.3785	5.6276	5.6747	4.8314	5.7837	4.8768	5.359	4.7803	4.8354	5.0648	4.9977	3.0514	2.9745	3.8639	4.9184	5.0832	5.2976	5.9458	5.602	5.3872	6.0635	5.8432	4.7137	4.9453	4.5154	5.5583	6.2902
PF3D7_0604600.mrna1_1	PF3D7_0604600.mrna1_1;904	904	5.9246	5.6282	4.8495	5.4796	3.2884	5.3416	5.7519	3.1875	2.2141	5.1477	3.0144	2.7677	5.2106	1.9855	3.4854	5.342	5.1938	3.2434	4.0557	4.047	5.1807	4.2071	4.2001	3.8329	4.8207	2.6439	5.8841	5.5475	4.2743	5.4938	5.0942	3.1875	4.8043	5.1148	4.479	4.3827	4.8644	4.5619	5.2619	3.851	4.4705	3.5969	4.6876	3.8001	2.2141	3.7549	4.0917	5.2133	4.8273	3.4725	4.9787	4.7274	4.5922	5.1073	4.8171	4.8283	4.7312	4.717	5.3723	3.6194	4.0976	4.8654	5.1795	4.5723	4.5484	5.2346	4.7782	4.8817	4.8156	5.1878	3.9298	4.6064	5.3252	5.1867	5.5771	4.272	5.3719	5.5534	6.2718	4.6656	4.5759	5.1106	4.8384	5.2802
PF3D7_0604600.mrna1_1	PF3D7_0604600.mrna1_1;905	905	5.8086	4.504	5.6551	5.4346	0.6323	4.6346	4.4686	4.7431	3.846	5.7469	3.9635	3.3334	4.1457	3.0496	4.464	4.4757	4.9317	4.0383	3.5558	4.4848	4.4263	3.9088	5.5289	4.1554	4.3377	1.9928	3.7137	5.1882	3.9653	4.314	5.233	3.0755	3.6147	4.2578	3.6311	4.6559	3.5286	3.5423	5.0959	4.2095	5.437	5.0712	3.9514	4.2211	4.0409	4.6826	5.0444	4.4429	4.99	4.4303	4.0712	5.6441	3.7015	4.7629	4.7944	4.218	5.0768	5.2246	4.607	4.6352	5.437	4.2211	4.7458	3.8237	5.4279	4.3284	4.4175	4.594	3.8953	4.8914	3.6218	3.6041	4.9602	4.541	4.5904	5.43	5.6985	4.2847	4.696	4.5583	4.437	4.5084	4.856	5.009
PF3D7_0604600.mrna1_1	PF3D7_0604600.mrna1_1;906	906	6.0241	4.6135	4.4376	5.4343	4.0461	4.0108	4.6719	4.7366	4.4087	5.8161	2.8718	2.856	4.6276	3.9269	4.6264	5.1497	4.8768	4.6971	4.8958	3.4816	4.9402	4.7581	4.4886	2.5945	5.4565	3.4751	3.516	3.9551	4.8099	5.6887	5.9112	2.6485	4.3363	3.2157	4.5002	4.0018	4.5385	4.4841	5.2563	4.7772	4.3023	4.6352	5.3273	4.729	4.4039	4.2928	4.9805	4.7918	4.4489	2.4647	5.36	4.8079	4.1285	5.4101	5.0557	3.8866	5.017	4.9625	5.3681	4.0781	5.6413	5.5589	4.6915	5.435	3.9486	2.0909	4.0798	5.1811	5.6378	4.5759	4.7442	4.9946	4.6047	5.5699	5.3395	5.393	5.8357	5.5242000000000004	5.7727	5.1859	5.2716	4.4087	4.797	4.5934
PF3D7_0604600.mrna1_1	PF3D7_0604600.mrna1_1;907	907	6.2716	5.7268	5.2292	5.0281	4.2396	4.0453	5.3954	3.5814	3.7442	5.7661	3.6915	4.4893	4.9364	2.5185	3.5248	5.013	4.8435	4.8634	2.9709	5.1965	5.4459	4.889	5.4175	5.8395	5.1056	4.1218	4.0479	4.7913	4.5261	5.0457	4.9805	4.3909	5.876	5.6862	5.2642	4.3484	3.8709	4.6346	6.0883	4.5583	5.8156	4.8186	5.1719	4.9768	3.7355	4.7824	4.14	5.5261	4.272	4.3854	5.8278	4.5717	4.1819	5.5148	4.7986	4.4594	5.281	6.0253	5.7674	5.0747	5.7178	5.3288	5.7347	5.2902	5.2604	5.3085	5.1514	5.2979	5.1119	5.3778	5.0188	5.7029	5.9112	5.2787	4.7038	5.477	5.7895	5.1651	6.0184	4.5928	4.1747	3.5934	5.5236	4.8415
PF3D7_0604600.mrna1_1	PF3D7_0604600.mrna1_1;908	908	6.4428	5.2475	5.8281	5.0849	3.6124	4.9458	5.3875	4.9378	2.8914	5.2491	4.1144	4.7087	5.4906	3.3219	3.4436	5.4877	5.0959	1.856	4.7533	2.6848	5.1018	5.8709	4.6427	4.568	4.7436	3.8166	4.3067	4.7388	5.3509	5.2513	4.9184	5.3016	4.6358	5.067	5.3082	5.1214	5.5692	5.7323	5.5954	4.2242	5.8222	4.4489	5.8102	5.2735	5.5248	3.9635	4.5892	5.4466	4.7398	4.7323	5.0099	5.5478	4.1699	5.7178	4.7382	4.4848	5.4182	6.2826	6.0538	5.581	5.3284	5.6441	5.098	4.925	5.3462	5.3768	5.1485	5.2902	4.4522	5.1355	5.2403	5.5907	6.2001	5.1493	5.0325	5.852	6.5653	5.8171	5.5543	3.9955	4.7447	3.9598	4.1811	4.7285
PF3D7_0604600.mrna1_1	PF3D7_0604600.mrna1_1;909	909	5.8329	5.8352	7.0011	5.7093	3.4074	3.2585	6.2555	4.0781	2.111	6.3872	4.7296	3.2449	5.6616	4.6628	3.9495	4.7377	5.4896	4.7845	4.5116	5.4532	5.7869	5.3111	5.9862	5.6276	5.5185	3.6949	5.7879	4.9864	4.9832	4.5447	6.3216	5.2976	5.5438	5.6056	5.7057	4.6525	4.7527	5.7208	6.1965	5.2716	4.9905	5.8301	6.2634	3.4316	4.3023	3.1619	5.0483	5.5072	5.4406	5.8875	4.8948	5.2055	5.3799	5.7137	5.4565	5.4182	5.033	6.4817	5.785	5.6424	5.7939	5.1847	6.5881	5.6814	6.202	4.5753	5.2772	5.6273	4.9298	4.7225	5.4757	5.4621	4.2608	5.4715	5.4202	6.0029	6.5956	5.8197	5.7282	5.8844	3.8836	4.2319	4.3103	5.1453
PF3D7_0604600.mrna1_1	PF3D7_0604600.mrna1_1;910	910	6.013	5.7145	6.8421	4.5619	3.8022	4.5454	5.0738	4.9059	5.6633	6.2286	5.0219	4.0391	5.0475	4.3306	4.3306	5.6296	5.3802	4.5607	5.0135	5.9754	5.4925	5.5308	5.9519	6.1579	5.4909	4.1739	5.36	4.3491	5.634	4.8773	5.2095	5.1839	5.9117	6.2621	5.0509	4.7344	3.85	5.4202	4.144	5.3448	4.7592	5.0501	4.8992000000000004	5.3352	4.9768	2.9011	4.7517	6.1675	5.4189	4.3118	5.3583	5.5558	4.7296	4.5065	5.3423	5.3316	2.9616	5.3466	6.1577	4.8115	5.9502	6.1771	5.275	5.2087	5.8402	4.8146	5.2887	5.5198	7.1652	4.6182	4.1185	5.0648	5.5049	4.5292	6.7203	5.4816	6.3665	5.8634	5.7369	6.1721	4.1961	3.0721	5.4803	5.4705
PF3D7_0604600.mrna1_1	PF3D7_0604600.mrna1_1;911	911	6.025	5.3331	8.3157	4.8227	3.5886	4.9986	5.5613	3.9069	4.0721	6.073	3.854	3.366	5.6668	4.5361	3.4356	5.5916	4.3576	5.2638	4.5527	3.228	5.2917	4.5441	6.4444	5.2887	5.7808	4.7082	3.1194	4.3632	5.9474	5.9674	6.1882	4.9481	5.5934	5.384	5.4118	4.228	5.4845	3.9598	5.6639	3.8156	5.6355	5.2384	5.367	5.4617000000000004	5.9507	5.1703	4.7049	5.3695	5.0369	5.9939	6.2034	5.2769	5.1272	5.3027	4.1342	4.6713	5.3498	6.2861	5.7753	5.4819	6.3736	5.4222	5.3736	5.5795	5.8897	4.7929	5.3045	5.3597	4.8718	5.1934	5.4195	5.5157	6.5223	5.4777	6.2098	6.2668	5.5426	4.8171	5.4989	4.6966	5.0976	4.5577	5.6985	3.4476
PF3D7_0604600.mrna1_1	PF3D7_0604600.mrna1_1;912	912	6.4424	6.1791	9.4807	4.975	5.0955	4.8629	5.6418	4.6758	5.4947	6.1789	4.3067	4.7934	5.6026	4.2396	4.3964	5.6375	4.6993	5.6331	5.4931	5.0365	6.0654	5.4545	6.3082	4.9878	5.7018	4.5192	4.1001	3.5385	5.898	6.0881	5.6585	5.2898	5.4496	4.6352	5.9921	5.408	5.5223	3.6519	5.6264	4.7236	5.3684	4.8992000000000004	5.342	4.986	4.6035	4.6479	4.7247	5.9563	5.4446	5.3295	5.8768	5.1461	5.2261	5.852	5.079	4.5552	4.9864	6.286	6.126	4.6017	5.6288	5.5708	4.9946	4.5729	5.2323	5.1815	4.9326	5.3747	4.7639	5.8017	3.8826	4.8043	6.9689	5.565	6.3813	5.4266	6.2728	5.7955	5.6118	5.5573	4.8629	4.2817	5.2122	5.8161
PF3D7_0604600.mrna1_1	PF3D7_0604600.mrna1_1;913	913	6.1445	5.4793	11.1755	5.1922	4.8217	5.2415	6.4168	5.934	4.7581	6.2353	5.1416	4.8644	6.1164	4.9809	6.0757	5.3245	6.1912	4.4429	7.167	5.1489	8.073	5.9198	6.4358	5.8344	5.6605	4.2487	5.3695	6.0233	4.8525	7.5278	6.211	5.4107	6.0018	5.7565	5.5097	5.4189	4.2102	4.9198	5.8339	5.572	5.8212	4.9695	6.4143	5.0343	5.7495	5.2254	5.0121	5.5844	6.1955	6.3185	6.083	4.319	5.2532	6.8201	5.4029	6.2405	5.7219	5.877	7.146	5.4627	6.1538	6.9907	4.9021	5.4598	5.228	6.0494	4.435	5.5423	5.2506	6.3386	5.7782	4.8268	6.6199	8.3289	6.4278	6.1741	6.9893	6.1601	7.0957	6.8534	5.4588	5.8968	4.8669	6.9667
PF3D7_0604600.mrna1_1	PF3D7_0604600.mrna1_1;914	914	7.5164	5.2828	12.8831	6.8004	5.5438	7.1185	5.8151	5.8184	5.7018	7.0877	5.0103	5.6179	7.0034	2.101	8.5271	5.7519	5.7129	6.0616	6.029	6.5593	11.7991	5.7795	6.5616	5.4433	5.5065	6.0029	4.7032	5.3277	6.7004	11.6253	5.8856	5.142	6.6402	6.5773	5.2277	4.9317	4.7876	5.1587	6.0361	3.8135	5.812	6.2069	5.9761	5.6576	7.2106	6.3723	3.8787	5.4857	4.8753	7.0055	6.5823	5.8738	6.005	7.247	6.0527	6.4403	4.9695	6.8495	6.23	6.5141	6.2557	8.1516	7.5168	6.3865	6.4403	6.5209	5.6682	5.5392	5.5373	5.0742	6.4075	4.7425	7.6227	6.2813	6.6632	6.2221	8.2841	6.0902	6.868	7.1362	6.9158	6.0583	7.0377	5.7832
PF3D7_0604600.mrna1_1	PF3D7_0604600.mrna1_1;915	915	7.322	5.4226	11.5131	5.4525	3.4356	10.2857	6.9486	8.0553	4.4938	7.079	4.464	5.2608	6.0853	3.5236	10.1892	4.7181	7.7823	4.1906	5.1875	4.8017	14.014	5.1985	6.2724	5.0921	5.607	4.849	1.852	4.8787	5.2063	12.8319	5.9665	6.5401	5.9855	6.2735	5.9467	4.6206	4.7939	5.4416	5.8225	4.342	6.2776	3.4944	5.5531	6.3494	5.983	5.4877	4.8977	6.26	5.4296	5.9699	6.2515	6.052	6.4266	6.5733	5.7236	5.4954	5.0233	5.6115	5.4165	5.3216	6.1239	7.1501	5.6682	6.465	5.4499	5.6966	5.5954	5.8936	5.4165	4.4588	4.6323	5.5116	6.2772	5.7046	5.4986	5.7306	7.0606	5.9642	6.6503	5.8163	7.1417	5.1481	4.3147	3.7949
PF3D7_0604600.mrna1_1	PF3D7_0604600.mrna1_1;916	916	7.5649	5.6899	11.7528	5.7581	4.9425	5.8301	5.6915	4.7751	4.1424	6.2348	4.8374	7.98	5.8699	3.5236	6.8111	5.4786	5.4383	4.0444	4.8384	5.939	6.4446	5.0391	5.2384	5.9006	5.3705	4.5065	4.4925	5.6653	6.6483	6.4202	4.9759	4.5916	6.9928	6.1695	4.101	4.1977	4.5021	5.3266	7.1879	3.7214	6.8344	4.588	5.1739	5.4653	7.2096	5.2028	6.0815	7.0313	4.4236	6.9311	6.5367	5.029	5.2311	8.0633	6.9475	4.4803	4.0365	7.6824	5.8253	5.1607	6.4165	6.2399	6.2472	5.9385	6.1544	5.4989	4.7004	4.4222	7.794	6.9842	4.466	5.1683	7.8669	5.0139	5.2188	6.2754	7.1078	6.3003	6.2468	6.7787	5.4077	5.1981	5.0413	7.1589
PF3D7_0604600.mrna1_1	PF3D7_0604600.mrna1_1;917	917	7.1501	5.0509	9.2748	6.393	4.5454	6.3131	5.4522	5.8342	4.1457	6.9998	5.7957	6.2403	5.3802	4.8753	6.8618	4.8664	6.1865	5.504	4.1408	5.1247	6.0444	5.243	6.1377	5.6814	5.625	5.1081	5.6885	5.3399	5.9934	6.0459	5.4135	5.0972	7.2572	5.9167	5.2998	4.5084	4.8649	4.5373	5.99	4.4751	6.6408	4.8709	5.8217	3.9467	6.708	5.8485	5.4588	6.2363	4.3583	6.4004	5.2555	5.5957	5.4647	8.0563	9.0613	5.2836	5.7753	7.5907	6.1485	5.9743	5.6896	6.9501	6.6237	5.9516	5.8215	5.8089	5.1558	5.2683	7.6162	9.7445	5.1522	5.0514	8.153	5.5273	5.5753	5.9004	6.8464	6.2304	6.454	6.5847	4.2683	5.4692	5.8076	8.3228
PF3D7_0604600.mrna1_1	PF3D7_0604600.mrna1_1;918	918	6.3754	4.701	4.963	5.3132	3.3001	4.7766	4.2705	6.0241	3.5558	6.5974	3.2234	5.6352	5.233	2.6645	4.4195	5.839	5.7344	4.7469	4.9136	6.194	5.2091	4.98	5.9565	5.4466	5.5289	4.9495	4.5945	5.0951	5.1169	6.3688	5.7626	4.9336	6.8237	4.5367	5.4796	5.3438	4.9006	5.2153	5.5613	5.373	6.3427	5.4466	5.6482	4.5987	5.2824	5.8987	5.1272	5.4565	4.1953	6.2271	5.6197	4.8565	4.1391	7.7514	5.0144	5.8379	5.306	7.2596	5.9009	4.6792	5.0405	5.2422	6.3856	5.2824	4.5166	5.8977	5.2547	5.3906	7.1796	6.023	4.3916	5.1469	8.2372	5.6401	4.9467	5.2327	6.27	5.0704	5.9224	4.5692	6.2658	4.588	4.591	6.8852
PF3D7_0604600.mrna1_1	PF3D7_0604600.mrna1_1;919	919	5.7908	5.1123	5.3381	5.5354	4.5141	4.0968	5.6834	6.1769	4.0303	6.6334	5.1675	4.4535	5.2234	4.3526	4.9141	4.6381	4.7371	3.9079	4.7782	5.2449	5.0161	4.6554	6.5228	5.77	5.5261	4.7639	4.431	5.1461	5.5279	5.9674	6.35	4.2832	5.6636	5.3723	4.0993	6.0881	5.7096	5.5119	4.6473	3.7082	5.2468	4.295	4.6803	4.4529	5.916	5.6716	3.8699	5.2012	4.5601	5.1639	5.135	5.1119	4.5951	7.2894	5.8804	4.4128	4.7159	7.3151	5.7835	5.0858	5.4896	6.3908	6.438	5.4216	5.4192	6.4471	4.5229	5.761	5.6798	5.4077	4.9964	5.0391	7.6446	5.5564	5.7774	5.3632	6.6489	5.6915	6.0244	6.3323	6.4743	4.1827	5.7315	6.3078
PF3D7_0604600.mrna1_1	PF3D7_0604600.mrna1_1;920	920	6.2244	4.9131	5.2487	4.8924	3.8963	4.2388	5.1878	4.0635	3.0215	6.2201	4.9486	4.441	4.9298	3.8248	5.1089	4.1914	5.9925	4.1643	4.3212	5.6331	6.132	4.9891	5.1052	4.7623	4.8395	4.8379	4.839	4.5886	6.5119	6.0512	5.2016	4.0224	4.9026	5.905	4.4803	2.7677	5.0682	4.4925	5.3809	3.9745	5.0862	3.7592	5.4637	4.8058	4.3526	7.6338	5.5185	5.6369	8.6301	5.0018	5.0575	5.5033	4.1506	6.3279	5.4456	3.3533	3.5814	5.9491	5.4148	4.0798	4.9873	5.9683	5.1363	6.2135	3.7431	4.9355	4.2403	4.7148	5.1647	5.6261	3.7004	5.4022	6.5746	5.9458	4.641	4.3695	6.4291	5.3635	5.9291	3.4893	5.5144	3.4983	4.7159	5.0126
PF3D7_0604600.mrna1_1	PF3D7_0604600.mrna1_1;921	921	5.6614	5.235	5.1449	5.4039	0.4542	4.5747	5.0032	4.5668	3.4673	5.4279	4.0461	5.9619	3.844	4.3971	4.269	5.0824	5.1977	4.0687	4.384	4.5002	4.8094	4.3861	4.0798	4.6508	3.5198	1.2327	5.6602	3.8207	4.5404	5.0751	5.6594	1.2869	5.233	5.2957	3.4195	3.2095	4.3198	4.6029	5.2346	4.7708	2.7761	4.5497	3.4854	4.8258	5.1481	5.4104	4.0925	4.9923	4.3827	4.5662	5.1485	4.0259	2.2357	6.3219	3.8943	5.4266	4.144	5.6868	5.4087	4.1579	5.2265	5.3649	5.4809	5.1243	5.1763	4.5717	4.3909	5.5348	5.804	4.2683	4.5097	4.6792	6.4168	4.856	4.5607	4.926	5.814	5.479	5.3684	2.9579	4.2024	2.2418	5.4091	6.1096
PF3D7_0604600.mrna1_1	PF3D7_0604600.mrna1_1;922	922	6.11	5.4867	4.4744	4.4396	3.7015	5.5671	4.4886	4.1473	3.2141	4.275	2.5874	3.5656	3.7115	3.373	3.9059	4.9236	5.04	3.9718	4.6153	5.0496	5.2456	4.757	3.5521	3.4995	3.6993	3.2957	4.4995	4.3212	4.6352	5.2219	5.6162	3.7474	4.406	4.5317	4.4976	4.204	3.251	5.5999	6.6838	3.2987	3.9193	4.5008	5.2016	4.4033	4.4725	4.8575	4.1144	5.8924	3.9069	3.9477	4.5223	5.135	4.682	6.1185	3.8074	3.4289	4.6299	5.4459	5.1227	5.3291	4.7164	4.7382	5.0072	5.2638	5.5185	5.2498	4.1739	5.8004	6.383	4.7479	4.5904	4.6508	5.3799	4.903	4.7153	4.9519	6.2418	3.3646	6.068	2.4249	3.9477	4.2891	5.2776	4.1094
PF3D7_0604600.mrna1_1	PF3D7_0604600.mrna1_1;923	923	5.6516	4.3183	4.5928	5.5416	5.257	4.0418	4.3306	4.4989	5.6138	5.0058	5.3913	3.6927	5.2001	2.9542	3.228	5.4725	5.5379	4	2.9298	5.0695	5.9558	4.8125	5.6261	5.5925	5.4575	3.1177	4.8104	2.7049	4.157	6.1108	5.2563	2.8319	4.2032	5.503	4.784	2.4854	5.0369	4.7442	5.0041	3.9069	3.406	3.6633	5.1878	2.7592	3.3799	2.275	4.0968	4.2024	4.9383	2.1635	5.9713	5.5889	2.7181	5.9709	4.785	4.3716	5.0566	5.8615	5.9697	5.3208	5.669	5.3377	5.2273	4.5564	5.0755	4.6259	3.6135	5.4893	3.9991	4.435	4.8146	4.89	6.3983	4.7819	4.8689	4.3999	6.2186	6.0097	5.3082	4.9732	4.9982	3.0548	3.6427	5.0785
PF3D7_0604600.mrna1_1	PF3D7_0604600.mrna1_1;924	924	6.5064	4.4316	5.1064	5.5122	2.0356	3.3964	5.9071	4.7645	4.6218	5.4459	5.6693	3.4249	4.235	3.3951	4.0968	5.4909	3.8125	5.2095	4.852	3.266	4.8207	4.9855	5.1156	5.6462	4.6848	2.9635	4.814	3.4005	5.2623	4.9995	5.6614	4.5103	5.4216	4.7761	2.7908	4.3413	4.975	5.2581	4.6259	4.7015	5.1763	4.5874	5.6485	3.8022	4.8243	6.0777	4.8718	3.7334	5.5357	5.4673	5.5201	5.4919	4.0135	6.2871	4.5472	3.3813	4.9117	6.1997	5.7409	5.2638	4.7208	4.281	5.4591	6.0155	4.0934	5.3023	4.8197	5.3477	4.433	4.991	3.9946	4.3868	6.9106	5.076	5.8597	5.4607	6.0693	5.4601	6.0885	5.757	5.0179	4.2464	5.5814	6.4557
PF3D7_0604600.mrna1_1	PF3D7_0604600.mrna1_1;925	925	5.8027	5.4131	5.0175	4.6241	4.3154	3.3743	5.4683	3.0721	3.366	5.3438	5.3009	4.327	5.8143	3.4634	4.3169	4.8074	5.0951	4.101	5.3176	5.7766	5.3837	4.7908	6.5356	3.8309	4.8314	3.9662	3.4182	5.3377	4.4316	5.6456	4.7629	6.2679	5.4542	4.7703	4.3356	3.8797	4.7761	4.116	5.3837	5.0365	5.4239	4.691	5.6596	3.9937	4.4783	3.6088	4.6229	4.9565	3.1683	4.2898	4.9575	5.3334	3.7887	4.4026	5.4189	4.9607	4.09	5.8058	5.6079	4.8679	5.6141	5.1106	4.0383	5.2521	4.8674	5.6873	4.8405	3.5298	4.408	5.106	4.2342	3.9269	6.1489	4.5945	4.6513	5.2475	6.3302	4.6305	5.9686	4.9184	5.4306	3.6311	5.5021	5.8186
PF3D7_0604600.mrna1_1	PF3D7_0604600.mrna1_1;926	926	5.575	4.5993	4.6954	5.3284	3.2824	2.3132	4.5771	4.4363	2.8115	5.8374	4.0259	4.9946	5.0708	3.7634	4.1659	5.6525	4.5416	5.5469	5.7203	4.3349	5.8117	4.7751	5.5889	5.5702	4.8689	3.853	5.1379	5.5677	5.4809	5.439	5.4976	4.5229	5.7079	5.4705	4.2957	4.2758	5.5364	3.7355	4.7093	3.6041	4.3038	5.3136	5.0374	4.9878	4.5723	5.5689	5.1647	5.4436	5.8562	5.1707	4.2265	5.4469	3.7225	5.2544	4.9359	6.1164	3.2555	5.0853	5.5348	5.1334	5.2095	5.4236	4.9955	5.8792	4.7252	5.2483	5.2983	5.2361	4.0772	5.8575	5.7942	5.2612	4.8455	6.1385	6.4507	5.791	5.904	5.2036	6.5558	5.3423	4.8919	2.8895	6.3122	4.7965
PF3D7_0604600.mrna1_1	PF3D7_0604600.mrna1_1;927	927	5.9467	4.9378	4.7677	3.2585	0.926	2.5826	3.1077	4.5934	2.7137	5.5774	5.4239	2.6041	5.1326	2.373	3.2555	4.3632	5.1342	3.254	4.904	4.4841	4.5674	5.009	4.588	1.4436	4.7698	3.7104	3.3031	4.5771	4.1977	4.8339	4.7452	1.4005	4.3813	4.079	4.1731	4.225	4.8037	3.7793	4.3038	3.4263	4.0453	4.228	5.1835	1.3674	1.7908	4.6352	3.8885	4.4416	4.2994	4.917	5.0255	4.7263	4.3427	5.3954	5.2001	5.0361	4.0909	5.3933	4.2388	4.067	4.7565	5.025	3.6645	5.4679	4.3313	5.1247	3.9364	4.9001	3.61	5.4565	3.5753	5.0678	5.904	4.0798	5.2935	4.8639	5.8773	5.1094	5.8545	4.228	5.6761	3.0566	3.717	5.8089
PF3D7_0604600.mrna1_1	PF3D7_0604600.mrna1_1;928	928	5.6653	5.4715	5.1827	5.4611	4.0917	4.3681	5.087	1.6826	4.5963	5.017	3.497	4.1001	4.765	2.9203	3.8659	5.6112	4.6035	4.1043	3.84	5.3216	4.9991	4.4449	6.2415	5.1847	4.5577	4.2957	3.9364	4.0976	5.7407	4.7793	5.1457	4.6611	5.1731	4.7296	5.4053	3.4502	5.6999	5.211	5.2623	3.1489	5.3816	3.6792	4.5999	5.0866	4.3377	4.5059	4.0721	5.1918	4.4764	5.4915	5.1973	5.093	4.1293	5.2532	4.6264	5.0426	3.3618	4.5261	4.6259	6.1639	5.2821	4.7866	5.0583	4.6554	4.225	5.6177	4.4912	5.3733	5.392	4.5254	3.8135	4.8659	5.3027	4.9383	4.9255	5.1934	6.4085	5.2746	6.11	4.1675	5.0535	4.1587	4.7655	4.5317
PF3D7_0604600.mrna1_1	PF3D7_0604600.mrna1_1;929	929	6.2005	5.4979	4.2296	5.2133	3.6542	5.0815	5.7955	4.2898	2.0215	6.1973	5.3565	4.9001	4.9686	3.8768	4.3702	5.367	4.8738	3.4209	5.8846	5.9465	5.3544	5.8706	5.3445	4.5021	4.8099	2.7268	4.645	4.9317	6.4625	5.5342	5.1297	4.2149	5.5317	5.4353	5.0518	5.0259	4.99	5.6244	6.4658	4.8135	5.327	4.488	4.4861	4.5478	4.26	4.797	4.89	5.1379	4.1739	4.8186	4.6029	5.1699	4.079	5.4555	5.2126	5.9658	3.9745	5.6574	5.4118	4.5723	5.5261	6.6282	5.0014	4.4443	3.7751	5.4841	3.9616	4.9491	4.641	5.4848	3.2913	4.5392	4.2479	4.9416	5.803	5.4979	6.8529	5.3302	5.3273	2.4931	5.7509	3.6415	5.2161	4.3868
PF3D7_0604600.mrna1_1	PF3D7_0604600.mrna1_1;930	930	6.5168	5.8512	5.3034	3.1938	0	5.6806	4.9453	5.3705	4.3951	6.4568	5.0522	5.2114	4.017	3.6496	6.1857	6.0862	5.2935	3.0687	5.3198	5.7819	5.5261	6.0378	4.7527	3.5777	5.2059	2.7225	5.1198	4.5783	5.5463	5.2219	5.6226	2.7137	4.5583	4.2219	3.5862	4.2847	4.3212	5.3096	5.009	5.5385	4.7887	4.1723	5.5008	4.3916	4.0917	3.9193	5.5416	5.3114	4.843	4.2403	4.6496	5.3554	3.7845	5.0557	5.77	5.7129	4.856	4.852	4.2824	4.2203	5.4406	6.668	4.5491	4.8699	4.7296	6.4699	5.1243	5.4594	5.4486	5.3345	3.8094	4.4033	4.7682	3.9891	6.0168	5.3927	6.9423	5.0807	6.1216	5.2898	5.3992000000000004	4.5379	5.7876	5.23
PF3D7_0604600.mrna1_1	PF3D7_0604600.mrna1_1;931	931	6.4571	5.537	4.2772	5.3512	0.4751	5.2698	5.0807	4.8405	4.0635	6.2449	5.4761	9.3247	5.6014	2.2987	4.8958	5.926	4.696	4.5515	6.0648	6.5106	4.9551	4.0418	4.4906	6.0605	5.0963	3.3771	4.1667	4.7756	5.8117	5.9662	5.6014	3.6029	5.5354	5.4867	5.0853	4.565	5.4931	4.8895	5.3356	3.4343	5.6118	5.2055	4.4803	4.98	5.5726	4.9425	5.7835	6.4502	5.6713	4.784	4.9322	5.7592	4.634	4.6927	5.2392	5.1396	4.8972	5.7716	5.72	4.8674	4.9986	6.6872	5.5059	5.3384	5.1461	5.511	4.3813	5.3477	5.7233	5.7544	5.1235	5.047	4.9274	6.2685	5.1538	5.2547	5.9484	3.9699	6.2496	4.6921	4.2698	4.6188	4.6713	6.1983
PF3D7_0604600.mrna1_1	PF3D7_0604600.mrna1_1;932	932	6.3576	5.4718	5.7806	5.3323	4.5179	5.7858	6.4162	5.8895	4.9222	6.5333	5.9885	5.0139	4.3653	3.6982	5.7562	6.5272	5.9018	5.0691	5.726	5.5777	6.26	4.1771	5.121	3.84	4.5148	2.757	4.4256	4.6467	6.0485	6.5067	5.4666	5.6188	4.1922	5.3709	5.2133	5.0045	4.0626	4.4195	5.3621	5.2012	4.6177	3.9588	3.5969	3.0892	6.035	4.6444	5.0356	5.2653	5.299	4.8253	5.2036	5.3395	4.6668	5.5756	4.3702	5.6441	4.2032	6.114	6.0164	6.548	5.0461	6.9975	5.0535	5.1268	5.3796	5.0841	5.1094	5.3092	6.3768	5.8841	4.9741	5.79	6.0314	4.6058	5.4601	4.4854	7.2775	5.4571	6.0951	4.466	5.6525	4.9112	6.1723	6.4506
PF3D7_0604600.mrna1_1	PF3D7_0604600.mrna1_1;933	933	6.1587	4.2334	6.683	5.116	3.6747	4.3806	7.7714	4.7903	1.7613	5.9768	5.4466	5.8999	5.4279	3.9411	6.1245	8.3057	5.3593	5.8844	4.8384	4.3241	6.1615	4.9612	5.133	4.7203	4.5969	4.3455	4.3327	4.4594	5.4558	6.3856	5.6029	4.4731	4.4718	5.1461	3.8309	3.9136	6.2132	4.6171	4.7887	3.9754	4.3778	4.1127	5.735	4.5185	5.7573	3.9561	3.9533	5.1144	4.2311	6.6314	5.6328	4.8585	5.6949	5.8045	5.9588	4.3526	3.3923	5.1739	5.4535	4.723	5.436	6.3393	5.3903	5.5741	6.4501	5.9045	5.263	5.2327	7.683	5.4886	3.756	6.4963	6.5506	4.9565	4.9397	5.3085	6.4415	5.3388	6.8466	6.4504	5.8887	4.849	4.8068	7.1829
PF3D7_0604600.mrna1_1	PF3D7_0604600.mrna1_1;934	934	6.9465	6.5398	7.231	6.2165	4.6387	5.1135	8.3244	6.6454	5.1871	5.4598	6.306	8.4612	5.7629	3.0652	5.2649	9.7841	6.8152	7.5515	5.0972	6.6961	8.7813	5.8632	4.9639	5.2327	5.5469	6.6423	5.5583	5.3092	6.9902	8.5466	6.6004	4.6887	4.5148	5.9006	5.9193	4.9054	5.749	5.7189	5.1819	5.5484	4.0858	4.541	6.4856	5.9609	6.6592	3.359	5.4067	5.8166	4.2234	8.4097	5.9923	5.6056	6.8032	6.2077	7.0556	4.607	5.7918	5.6871	7.1085	5.4306	5.4472	6.9605	6.434	6.0896	7.2067	8.2636	5.0063	5.1428	10.0663	6.0804	6.2513	6.2861	6.9803	7.2307	5.3999	5.7087	7.8236	6.378	6.6395	7.5453	7.8536	4.8084	5.921	9.6508
PF3D7_0604600.mrna1_1	PF3D7_0604600.mrna1_1;935	935	10.8983	7.2463	7.7281	8.8619	5.6668	6.2917	10.0893	9.7005	5.7557	10.6656	7.7995	10.2197	8.7044	5.5762	6.1711	11.1925	10.0348	7.945	6.1169	8.4515	9.8661	9.0282	5.9905	6.4231	6.8858	6.8658	7.173	6.6079	9.0588	9.4991	8.9671	5.8405	6.0968	7.0744	7.4515	7.0303	6.8086	6.8061	6.3771	7.3172	5.6296	5.4185	7.6726	7.0437	10.8313	6.7401	6.4825	6.3096	10.1853	8.6282	6.5977	7.8791	7.4227	7.0357	10.6813	5.7782	5.1562	6.7156	9.0216	5.1493	8.292	6.9993	7.8131	6.7429	11.1846	7.1287	6.0319	6.2338	10.4902	10.4882	7.549	5.6879	6.9777	9.2938	6.1125	8.1156	8.154	6.8117	8.2065	11.6482	6.6635	6.6622	6.8329	10.5738
PF3D7_0604600.mrna1_1	PF3D7_0604600.mrna1_1;936	936	11.2335	7.2932	8.6821	7.6618	5.6282	5.2679	10.2393	7.379	6.4764	11.2951	6.4704	9.6192	6.7	4.95	4.7814	11.8135	7.5995	8.4534	5.9392	7.0636	10.3409	6.8312	6.2985	6.4803	5.9023	8.4892	6.8093	5.8726	7.5342	8.9711	7.8056	5.9713	6.782	6.5232	7.4268	7.2662	7.2716	7.6482	6.7777	7.1606	8.9085	5.2494	6.2954	6.8539	10.8309	6.2363	6.777	6.3854	6.7408	8.8981	6.8237	6.0997	8.0748	6.892	9.4887	6.0468	5.7798	6.1833	6.0266	6.9505	5.8022	7.4168	7.6804	7.501	11.1292	6.419	5.8437	6.1457	11.0789	9.5307	6.335	6.3756	6.9706	6.2604	7.6482	6.8031	8.2455	6.0437	8.7609	11.2286	6.5418	5.5385	7.7616	10.7605
PF3D7_0604600.mrna1_1	PF3D7_0604600.mrna1_1;937	937	9.7233	6.96	5.9395	6.6391	5.2589	6.2544	8.1998	4.8822	5.3975	9.9474	6.647	6.4853	6.2259	4.9741	5.5214	8.8589	5.917	5.7533	5.1918	6.8225	6.6128	5.272	6.9579	6.2863	4.8753	6.2363	4.6235	6.152	6.4922	7.0132	6.1928	8.9813	5.1902	5.7711	6.3749	5.4532	5.3359	5.5641	8.3123	8.8088	6.3411	5.8457	5.6358	4.9449	8.6163	4.2242	5.7711	5.9882	4.4751	5.1635	5.3646	5.5877	5.7594	6.8085	5.1305	6.0034	5.5258	5.5223	5.1346	5.7282	6.1979	6.1463	5.3151	5.7889	5.3533	7.6765	5.4346	6.387	8.9684	6.5419	5.0435	5.1272	6.2277	5.7342	6.0942	6.3221	7.1693	6.0583	7.1225	5.5506	5.4877	5.4266	6.2636	8.8833
PF3D7_0604600.mrna1_1	PF3D7_0604600.mrna1_1;938	938	10.151	6.8019	9.0208	6.9254	5.7279	5.8552	8.606	4.6387	3.9059	7.7253	6.9914	6.4313	6.2196	5.3802	5.8104	8.871	5.6539	6.5603	4.8319	6.7684	5.5756	5.889	4.5078	6.3742	4.888	4.916	5.5441	6.1406	6.7104	6.5755	6.3425	4.4376	6.3703	5.151	4.6299	4.1651	5.1144	4.7597	5.9122	9.1513	6.7031	5.4957	5.5301	6.2519	9.4249	4.554	5.8362	5.599	5.785	6.1231	5.0483	5.6988	5.3621	6.6713	6.3464	4.14	5.2254	6.465	5.1667	5.2273	6.357	6.0817	6.0181	6.0516	4.963	5.3147	5.978	6.2165	9.6928	7.2151	6.1755	6.2785	6.9885	5.1679	6.5654	6.5146	7.0911	6.3404	6.7727	5.8258	5.6996	5.9681	6.2093	9.4561
PF3D7_0604600.mrna1_1	PF3D7_0604600.mrna1_1;939	939	10.4143	11.346	7.4652	8.83	6.2761	8.6813	8.4258	5.7255	5.4909	10.3094	6.5817	7.9246	9.4238	5.3107	8.8644	10.6164	6.5029	6.4697	6.3574	6.6283	9.109	6.6704	5.3248	6.3827	6.4692	5.1114	5.0858	6.2776	6.6993	9.6259	7.299	4.717	5.5635	6.3973	5.3255	6.1247	6.4261	6.3623	6.8167	11.629	9.7041	7.3635	5.6798	6.7694	9.9275	6.217	5.3681	5.4114	5.3988	8.3403	6.4269	6.0041	8.2439	6.9784	8.1496	5.9138	6.2416	7.0262	5.8951	6.4424	5.5226	7.5336	7.3539	7.4648	6.8551	5.9609	7.0995	6.8211	10.8867	8.6772	5.2449	6.371	8.3182	6.0832	6.1795	6.6747	8.4697	6.0266	8.1802	8.0594	6.1995	8.3574	7.1133	11.1175
PF3D7_0604600.mrna1_1	PF3D7_0604600.mrna1_1;940	940	9.8814	11.6568	6.0689	9.8837	6.0503	10.3399	6.8701	6.7247	5.6177	10.5999	8.5727	8.487	10.4339	6.4251	11.5114	8.2487	6.7435	6.3828	7.313	7.6162	9.5348	7.147	6.5829	5.5937	5.8497	5.2396	5.9577	6.8985	8.0766	9.8552	7.9013	5.8186	6.3178	6.1434	4.9141	5.7745	6.2294	5.8711	8.2132	11.7533	9.2995	7.7894	5.9523	6.7702	9.57	5.774	6.0358	8.1851	5.9312	6.6779	6.2317	7.2065	7.88	7.5497	7.0727	6.2209	6.323	8.8386	5.9451	5.5901	5.4226	7.9805	7.5504	6.9594	6.2504	7.3147	7.9592	7.9941	7.7222	7.2766	5.7131	7.5716	9.484	5.5033	6.0631	5.7756	8.4651	7.4154	7.4485	7.5809	6.2638	8.3115	8.0158	7.7699
PF3D7_0604600.mrna1_1	PF3D7_0604600.mrna1_1;941	941	10.5454	11.3718	4.7186	7.8456	5.2876	9.6371	5.9059	5.4575	3.6531	10.3991	6.3851	7.1549	7.9837	5.3806	10.3385	6.2806	6.2221	5.7208	5.1185	6.3083	8.2441	5.7503	5.0144	6.4241	6.1777	5.5856	4.9919	6.1256	5.6778	8.7178	6.8125	3.3604	5.1803	5.8994	5.044	5.2311	5.7687	5.4476	5.8679	11.6759	6.9016	5.9676	6.2776	5.8086	10.0123	4.3709	5.6591	5.5469	5.3736	6.4119	5.8379	6.5795	7.0313	6.7501	7.1351	5.2994	5.0561	6.8	5.4313	4.5607	6.2255	6.9032	8.5498	5.9432	7.2329	6.1983	6.2155	6.4566	6.4661	7.3778	4.1416	5.4406	7.0397	5.4854	5.4209	6.7159	7.6624	6.8673	5.1272	6.4499	5.6118	7.187	5.8919	5.7331
PF3D7_0604600.mrna1_1	PF3D7_0604600.mrna1_1;942	942	9.1658	11.5534	6.0115	9.6735	4.7618	9.9495	6.1127	6.7929	5.9239	10.0493	7.332	6.4968	9.6648	5.1946	10.2005	5.3071	6.993	5.4121	8.3831	8.5006	9.524	6.543	5.9551	5.6548	6.2234	4.6803	6.2098	6.3107	9.0274	9.0271	8.6511	5.5472	6.0387	6.4935	5.5717	5.3681	7.3396	5.694	6.7643	11.7086	7.9383	7.5758	6.2428	5.2464	8.2443	6.4241	6.1077	6.6304	5.5638	7.501	5.8092	5.9181	8.0583	7.0347	7.2446	5.009	6.1819	7.3637	6.4591	4.6548	9.5234	7.8548	6.4804	6.8075	7.6979	6.2091	7.3051	6.4515	6.548	8.1847	5.641	6.6975	8.6601	6.6469	5.0849	9.3846	8.468	6.2772	7.1747	8.6899	6.7197	7.9347	6.88	6.9391
PF3D7_0604600.mrna1_1	PF3D7_0604600.mrna1_1;943	943	8.8488	11.0288	5.2122	9.9183	6.9432	9.9913	5.926	6.851	6.5239	8.6263	6.918	6.6848	10.3511	5.3625	10.2483	5.6218	7.0512	4.4561	7.6104	7.3053	8.6868	6.2317	5.7918	7.0868	6.3069	5.5632	6.4712	6.3087	7.706	8.8302	8.0304	4.9533	7.1709	7.1125	5.5097	5.8202	6.3493	5.9442	6.068	11.4466	6.8907	8.8542	7.4624	6.2401	7.2011	6.2359	5.246	6.3486	4.1506	7.9135	6.4617000000000004	7.5835	9.3275	7.4173	7.397	4.3827	5.3747	8.7496	8.0479	6.4617000000000004	6.2447	7.3978	6.3911	7.961	7.9849	7.1143	7.3907	7.2385	5.8232	8.1277	5.9514	6.6221	9.627	7.8833	5.8592	7.0378	8.451	5.8066	8.1081	8.6169	6.6264	7.9135	7.3593	6.2122
PF3D7_0604600.mrna1_1	PF3D7_0604600.mrna1_1;944	944	7.5154	10.5599	5.3114	10.2496	5.8014	9.1077	6.3923	6.0188	6.614	9.0238	5.9141	7.782	10.541	6.8556	9.5266	6.1098	7.2022	5.5226	5.5595	6.8046	8.3203	6.3916	5.3089	6.4084	7.0532	5.7756	5.9572	6.774	6.6991	9.3555	6.94	4.8787	6.4416	7.5922	6.2428	6.2288	4.9644	5.5053	6.7922	11.0695	8.3897	8.2306	7.172	6.0002	6.8063	4.9203	6.8986	6.74	4.431	7.1701	6.4899	7.5455	11.1901	7	5.7404	5.1239	5.0347	7.2181	9.9113	9.3346	7.2114	6.4532	6.2733	6.1373	7.6632	6.3489	7.2514	7.0205	6.6238	5.1973	4.8585	5.7129	8.1201	9.6363	9.5885	7.4331	7.5892	5.8071	7.557	8.574	5.8545	8.1993	7.5843	6.682
PF3D7_0604600.mrna1_1	PF3D7_0604600.mrna1_1;945	945	6.9158	8.502	5.9558	8.7059	0.6871	8.8778	6.4712	6.3942	5.2687	7.2365	6.4296	5.7164	9.7724	4.86	8.9944	5.9644	7.279	4.8186	5.9153	6.7613	6.7045	5.9823	5.5279	5.9054	7.7448	5.9593	6.1601	6.5141	7.0412	7.9846	6.8955	6.1069	5.95	8.0652	5.3809	6.7863	3.9458	5.6682	5.5119	10.4093	6.2024	7.831	5.9782	5.5329	6.7151	3.7344	5.8853	5.9198	4.359	6.572	7.1244	7.069	8.0187	7.0261	5.6058	4.8374	5.4182	7.773	6.5415	5.7197	6.8125	6.83	4.7004	8.0748	7.2954	5.8895	6.6997	4.8329	8.6047	4.8629	4.511	6.1859	7.9057	6.7515	6.1001	6.1719	6.8017	5.6531	7.788	7.8126	5.7993	7.3752	6.6093	6.4584
PF3D7_0604600.mrna1_1	PF3D7_0604600.mrna1_1;946	946	6.6035	7.8449	5.1811	5.5329	3.4568	6.0719	5.3384	4.8545	4.5261	7.1826	5.0938	6.2784	4.8802	4.1922	5.7769	5.7452	4.6212	4.9486	6.5777	5.9193	7.9495	6.1625	5.8202	5.1989	5.6778	7.1179	5.4419	9.1069	6.5827	9.1405	6.6675	3.3234	5.9898	6.28	6.6977	6.2422	5.1383	4.8664	5.5192	10.1089	5.5765	7.5109	5.1239	4.7382	6.3574	4.7586	6.3094	6.2373	6.6122	7.1262	6.8764	6.8662	7.9588	6.2464	5.7175	5.5049	5.4216	6.1733	6.1262	5.7447	7.0956	6.4902	6.0137	10.157	6.5232	5.6682	6.606	5.3642	5.8679	4.7506	6.3703	5.4793	6.7824	5.0849	5.3172	6.1179	7.4819	4.7981	9.773	7.5674	5.717	7.3208	6.2845	7.7229
PF3D7_0604600.mrna1_1	PF3D7_0604600.mrna1_1;947	947	6.7883	10.7311	5.9366	6.3327	5.0505	9.4705	6.0306	5.814	6.8276	8.2129	6.4039	7.5416	6.3782	4.4886	9.5569	5.6733	5.842	3.5148	5.2265	4.8777	9.2823	6.688	5.2961	5.5503	7.3362	7.0798	5.2384	6.812	5.9359	9.1673	7.9161	4.0892	7.0087	7.0237	6.4423	4.2502	4.1985	7.458	6.2992	10.6279	7.7344	8.4168	5.8672	5.5472	5.8372	5.9446	6.4231	6.0947	4.6633	8.0582	6.269	7.1761	6.9337	7.0938	5.3041	3.2373	6.1467	7.6144	5.7509	5.235	7.2012	6.3625	6.8072	7.0815	8.5013	5.9009	4.6513	5.9067	6.2213	4.4938	5.5367	4.9317	8.089	6.0085	6.1171	7.2991	7.9904	6.5889	8.085	8.8932	5.6704	5.9944	6.5578	7.1803
PF3D7_0604600.mrna1_1	PF3D7_0604600.mrna1_1;948	948	7.1248	9.2051	6.5923	5.8291	4.6904	9.3028	5.5021	5.7074	6.7927	8.1011	5.1803	8.3729	5.8844	5.2563	9.4919	5.488	5.6582	6.4396	4.3778	5.3063	7.3987	5.0448	5.5659	5.4386	7.0347	7.1439	5.591	4.557	6.1123	8.2979	6.4827	3.3448	6.373	7.8079	7.2202	4.6576	4.017	8.4034	4.848	8.1524	5.2679	6.9912	6.1016	4.7544	6.3911	4.3241	7.4469	5.5078	5.2612	6.1801	4.6628	7.2583	7.15	5.5392	5.9215	4.7677	5.0352	5.6091	5.8795	4.5478	7.1403	7.3667	6.6272	7.3105	8.3918	5.4393	5.1334	6.7212	6.4702	5.8058	5.9189	4.8997	6.8137	5.9052	5.4506	7.2468	8.0012	5.9975	7.3992000000000004	8.5763	5.4989	3.7645	7.6675	6.8681
PF3D7_0604600.mrna1_1	PF3D7_0604600.mrna1_1;949	949	7.4146	7.7597	5.2683	5.0409	5.2634	10.014	5.2145	6.5487	7.1027	8.0047	5.9692	9.009	5.4426	5.6323	10.304	5.5002	6.5089	6.4259	5.7203	6.0542	7.5577	5.3352	4.9307	4.7661	8.4663	7.0366	6.8884	5.6659	6.7469	7.7341	6.2784	4.153	6.841	8.3709	7.1953	7.2916	4.1293	8.22	5.3114	6.8077	9.382	7.7505	6.435	5.9179	6.9474	4.5179	7.0636	4.7565	4.1135	7.3772	4.7425	6.3547	7.4567	6.2758	5.323	5.0742	5.7605	6.9493	6.5177	3.9279	7.8303	7.3541	6.5878	5.7589	8.5843	5.354	5.2683	7.1925	7.7197	5.2924	4.9873	6.1791	7.9746	6.1239	5.4439	7.8829	8.2543	6.784	6.9898	9.3195	6.6032	5.0951	7.529	7.4007
PF3D7_0604600.mrna1_1	PF3D7_0604600.mrna1_1;950	950	8.8185	9.3368	5.3954	5.4012	6.5221	9.4015	6.9103	6.3844	8.9652	8.8267	7.8071	10.4109	6.0159	7.4461	10.0234	5.6126	6.4809	10.6563	4.811	7.7767	8.4233	9.6632	5.5423	5.9713	9.446	7.6112	7.8269	6.1759	8.6612	8.9932	11.558	4.2411	7.408	9.5641	7.2147	7.17	4.9937	8.9701	6.2733	8.6756	5.4995	7.7353	8.3328	5.9442	8.4566	4.5509	8.384	5.111	5.855	8.0138	5.4951	7.5218	8.5359	6.9616	6.4011	5.0457	6.0005	9.4705	7.9866	4.1481	10.3954	8.2866	8.045	6.6628	9.7689	6.7271	4.8243	7.9054	9.3364	6.3851	5.6005	7.6445	9.4291	8.2597	5.978	10.187	9.5408	7.0963	7.3274	9.8512	7.3457	5.3985	8.7639	8.2789
PF3D7_0604600.mrna1_1	PF3D7_0604600.mrna1_1;951	951	8.9945	9.6311	5.824	5.2731	7.6096	9.1136	6.5993	6.7293	9.6327	9.4193	8.2608	10.8692	5.2943	8.0056	9.6996	6.3074	6.7588	10.711	4.4718	7.6704	9.2761	9.5917	5.3056	6.7462	9.6192	7.8687	7.2326	6.0725	8.4149	9.6553	11.3387	3.855	7.9198	10.0331	7.8165	7.4784	4.5981	9.6391	6.6915	8.6395	6.7011	7.6543	8.2058	5.9676	8.2275	5.3176	8.5075	6.2564	6.4712	8.3804	5.9172	7.1097	8.2512	7.0688	7.6626	5.098	6.8629	10.5471	8.3619	4.375	11.0959	8.2374	9.9596	6.8968	9.3879	7.6085	4.6702	8.8601	8.9525	7.7823	6.0435	8.2332	10.7463	8.5299	5.2479	10.7364	9.4733	7.5431	7.4099	9.6283	7.5909	5.7101	9.5081	8.1493
PF3D7_0604600.mrna1_1	PF3D7_0604600.mrna1_1;952	952	8.8726	9.7072	5.218	4.3957	7.6573	8.8696	6.582	6.8629	8.8293	9.3873	9.008	11.0211	5.4202	8.2101	9.7429	6.6734	6.478	10.2341	5.6562	8.3942	9.2357	8.7813	5.856	7.2725	9.3773	7.6943	7.376	7.3887	9.0014	9.8543	10.7093	4.435	8.2399	9.4783	7.5333	7.597	5.8283	9.6099	6.6643	8.9672	6.0892	8.4826	8.5584	5.8472	9.2101	6.0542	8.5227	6.9711	6.2985	8.9865	6.3901	8.1108	8.7209	6.9285	8.9712	4.8753	5.6516	10.2299	8.404	5.1707	10.8893	8.2656	9.4233	6.6103	10.1915	7.7479	6.7003	9.2298	10.0375	8.2527	5.3334	7.5835	11.6218	8.3609000000000009	5.8999	10.2239	9.9566	7.8129	8.0353	10.9093	7.8907	6.805	9.6921	9.5911
PF3D7_0604600.mrna1_1	PF3D7_0604600.mrna1_1;953	953	9.4476	10.7466	6.0555	6.1295	9.2569	7.5427	6.9239	5.9912	10.5939	10.0174	9.1388	12.2734	5.4185	9.7255	7.187	6.2118	7.3041	11.0611	5.1711	8.9103	10.7765	9.992	4.9388	7.6184	9.4457	5.9912	8.5705	6.667	9.1491	10.3204	11.6515	4.7126	8.7216	9.8104	5.8472	7.8153	6.4696	7.1366	7.2327	10.1104	5.9507	6.5201	9.1455	6.6222	8.7107	7.4978	6.8348	7.2114	6.4652	7.6474	6.8271	8.0906	9.6841	6.8574	10.3912	5.9683	7.1913	12.3761	8.7006	6.3118	11.6602	8.6187	8.7726	8.8655	9.7809	8.3505	5.7584	9.6988	10.0261	9.8784	5.438	9.1989	12.4468	9.3575	6.5552	11.3858	10.4156	8.4999	8.9317	10.1629	8.7982	6.9779	10.273	9.0167
PF3D7_0604600.mrna1_1	PF3D7_0604600.mrna1_1;954	954	9.1142	8.959	5.5589	6.3987	8.1704	8.9696	6.9545	6.6141	8.7929	9.3618	6.7641	9.3012	4.9069	8.2259	8.9635	7.3528	6.6936	10.3115	6.6121	7.3461	10.6324	8.4564	6.456	7.8376	9.0327	5.6887	7.7162	4.9796	8.0516	10.1271	10.7612	6.223	8.9511	9.9682	5.7285	7.0498	6.2647	7.7021	6.8249	10.764	5.2709	6.7338	7.807	6.258	8.2204	6.6837	6.8246	6.6495	6.626	7.5694	7.2125	7.9655	7.5686	7.4884	8.9136	5.7626	6.9605	11.3224	8.3669	6.7857	6.6858	8.5376	8.5002	8.6322	9.9466	6.8455	6.2223	8.9231	7.7119	8.8828	6.7195	8.8676	12.4087	9.264	7.5595	6.74	10.0809	7.991	9.3929	9.4779	7.9928	6.9437	9.8437	7.9921
PF3D7_0604600.mrna1_1	PF3D7_0604600.mrna1_1;955	955	8.0155	5.8237	5.7594	5.3827	6.6719	7.943	5.7816	6.1747	6.9526	8.9097	7.1363	8.0962	4.6605	7.0383	8.3365	7.1564	6.1291	9.2095	5.3216	7.3185	8.7837	8.4184	5.9236	6.7325	9.3775	4.565	8.1431	6.1196	7.2127	8.2808	10.1674	2.0286	7.0274	9.8956	4.6536	8.4164	5.3038	6.8531	5.6476	4.3978	6.0821	5.8809	5.4712	5.3719	7.6903	5.0639	6.9718	5.1783	4.2623	6.2983	6.8429	5.6485	4.3313	5.6985	8.3131	4.1587	6.5067	10.2576	7.8399	6.0018	6.0592	8.1133	7.5281	7.5014	7.8241	5.0925	4.1803	7.9002	7.2307	7.1327	5.7287	6.8296	11.108	7.8896	5.9584	6.098	9.106	6.8835	7.9937	8.1663	6.0295	5.3063	8.9657	7.3083
PF3D7_0604600.mrna1_1	PF3D7_0604600.mrna1_1;956	956	8.9796	6.8447	5.667	4.9208	4.2972	9.053	5.7317	5.6554	3.8787	8.9084	7.1089	8.3241	4.5656	5.2957	8.926	7.6634	5.922	9.5425	4.6651	6.4263	10.6723	8.6507	5.114	6.6953	10.2145	4.2532	6.8613	4.8694	7.6836	9.558	10.673400000000001	5.3551	8.9199	10.8596	5.0947	7.1946	6.8481	6.9186	7.2788	6.3185	5.8545	6.7274	5.5877	5.3968	7.2932	6.3785	5.9764	6.5135	3.2525	10.3931	5.5236	6.1849	4.6843	5.5629	8.5346	3.8278	6.6805	11.6495	8.0019	7.3153	5.5868	8.1948	8.7871	7.8154	7.3417	5.2645	5.281	8.925	7.1554	7.8729	4.8525	8.6871	12.4857	8.34	7.2432	6.3089	9.2217	7.6685	8.0828	7.7143	6.5421	5.1363	9.9448	7.4242
PF3D7_0604600.mrna1_1	PF3D7_0604600.mrna1_1;957	957	8.1975	7.0069	4.9472	5.1687	3.4343	8.0253	5.3806	4.0045	2.6893	9.3111	6.7917	7.9868	5.2491	3.3674	8.0106	7.0281	4.9593	8.9913	5.7706	5.9047	9.4078	8.3518	4.797	7.0407	8.2537	3.6485	8.5429	5.0148	6.7134	9.0171	10.2571	4.8314	7.8026	8.7459	3.5969	8.7406	6.7829	6.4886	6.4118	6.2688	4.3484	6.672	4.9467	5.4492	7.8318	6.9559	6.5144	6.3544	3.7485	7.2526	5.9878	6.0488	4.9331	5.2071	7.9033	7.7823	6.3167	11.2078	7.9951	7.1631	5.9542	8.1565	8.4208	7.7596	8.4021	5.6786	4.9551	9.7342	6.3923	9.8117	7.3082	8.0545	11.9751	8.7225	6.9417	6.1751	8.9979	7.6	8.2169	8.8808	6.0011	5.4935	10.3511	6.9914
PF3D7_0604600.mrna1_1	PF3D7_0604600.mrna1_1;958	958	7.1831	6.734	5.1465	5.607	3.8885	8.4458	4.852	3.7981	4.7038	7.5529	5.5726	7.3899	5.7869	1.8797	8.7175	6.6453	5.6317	6.3212	5.7721	5.6453	7.2464	5.9743	5.3448	6.5941	8.638	4.6041	7.6178	5.4249	5.126	7.3098	7.3695	4.9787	7.068	8.7907	5.2141	8.2279	5.8841	6.1843	5.7358	6.3981	5.917	6.9521	6.5729	5.8926	6.1532	7.8604	6.2174	4.4751	3.5008	6.2344	6.6253	5.7782	3.8012	5.2445	7.5621	8.1849	4.7729	8.5623	8.3264	4.5148	6.2277	7.373	8.8798	7.2723	6.3604	5.5601	5.4731	8.8273	6.3763	7.7928	6.8441	6.007	10.0191	8.317	4.4542	6.4123	8.2948	7.4521	7.2948	6.7918	4.9222	4.4396	8.9634	6.4022
PF3D7_0604600.mrna1_1	PF3D7_0604600.mrna1_1;959	959	7.381	7.1575	5.5963	8.3102	5.142	7.8754	7.2819	3.8866	6.6363	7.5056	4.9467	7.5497	8.8742	4.2979	8.5919	5.5723	5.6761	5.3923	4.1851	6.1252	7.8436	6.3047	8.8503	10.786	8.6798	4.0959	7.3051	4.9477	6.4678	9.5646	7.5676	9.1239	10.2328	9.2182	3.9855	7.7909	7.811	6.1241	5.3782	8.5472	4.5577	7.1956	9.7623	5.6404	7.4179	12.1593	6.2157	5.4148	5.4912	5.3597	6.6021	9.5815	4.8525	6.8236	10.0564	13.178	5.2521	8.9957	12.2923	6.8003	5.101	9.9835	9.4924	7.7901	7.8904	6.6653	5.3169	8.2557	7.0952	9.7118	11.4801	5.4676	10.5437	11.9892	6.3935	6.5245	9.278	8.5358	7.727	7.612	6.4187	4.1651	8.9109	7.9885
PF3D7_0604600.mrna1_1	PF3D7_0604600.mrna1_1;960	960	7.835	6.0648	8.3401	7.8395	6.9187	9.0592	7.0716	5.2418	7.1232	7.2343	5.9465	8.35	7.952	7.4815	8.6948	5.7721	5.5245	5.1094	5.4941	6.4861	8.4303	4.7708	8.5665	10.0423	8.637	4.5723	8.3748	4.8125	6.4663	9.103	6.3129	8.7058	10.158	9.9401	4.3291	8.7111	7.9915	6.0631	6.0038	8.7631	6.0422	6.2267	9.5163	7.3746	7.1229	12.2025	6.1291	5.9869	5.2491	5.5552	6.0281	9.1991	6.7327	6.4812	9.715	12.7858	5.0272	7.0299	12.0597	5.332	7.0948	9.7597	11.7503	7.22	6.6103	6.007	5.2032	8.8109	6.4106	9.9152	11.0011	5.5289	8.8503	12.1139	6.3583	6.4796	9.5797	9.3329	6.8487	6.648	5.9549	5.7479	9.0623	5.7772
PF3D7_0604600.mrna1_1	PF3D7_0604600.mrna1_1;961	961	6.4886	5.4883	5.5886	6.8586	6.2401	6.6768	6.0553	4.8192	4.5002	6.5364	5.2199	5.1711	6.5068	5.9453	6.6911	5.3526	4.8914	5.8169	5.4542	6.4323	8.8521	5.0334	8.8693	8.3772	6.9677	4.1603	5.7892	4.4575	7.2359	9.4325	6.1613	8.37	8.7751	7.3604	4.2434	6.8352	7.2057	6.8959	5.8104	7.5264	5.3477	5.4548	8.1195	5.9581	5.2498	12.6765	6.9656	6.6605	3.9467	5.2525	6.1295	8.4771	4.0858	5.5919	10.7862	13.0235	4.0027	6.6014	11.059	5.3284	5.8686	9.1688	7.9494	5.9432	6.3313	5.8415	4.9345	8.7106	5.0475	10.6274	11.6579	5.2679	7.8155	10.9251	6.5717	4.8718	9.0583	7.5871	6.7647	6.6776	6.8725	4.4828	8.5264	5.5323
PF3D7_0604600.mrna1_1	PF3D7_0604600.mrna1_1;962	962	6.6769	6.1162	5.8706	7.0947	4.8895	7.2194	5.5835	5.1177	4.3248	6.6851	5.0925	5.9081	6.9879	4.6588	7.0922	5.1795	5.7469	5.5521	4.0268	7.2572	7.3332	5.6159	8.3796	7.9183	6.9661	5.1404	6.3747	4.9607	7.4655	8.9485	5.1615	8.0139	8.0155	7.5039	5.3674	7.2191	6.9454	5.2694	5.2664	7.6616	7.9291	5.1735	8.2822	6.4933	6.247	11.6326	5.9107	5.6088	5.3331	5.4722	5.8654	7.7066	5.2098	5.7501	9.6293	12.3419	5.1623	6.2246	9.7038	4.1235	5.9129	8.6476	8.1428	5.957	5.7222	5.9167	5.0896	9.2112	6.1516	9.6004	10.3343	5.8992000000000004	8.2554	9.7616	5.1587	5.5951	9.2222	7.4082	7.4552	5.8235	5.4938	4.2242	9.9568	6.4571
PF3D7_0604600.mrna1_1	PF3D7_0604600.mrna1_1;963	963	7.0565	4.6165	5.511	7.1568	4.1546	7.8583	6.0934	4.6696	5.1206	6.9267	5.6772	5.9446	7.0676	3.6949	7.2874	5.1957	5.057	5.7861	5.0879	7.3841	8.541	4.8405	8.7821	9.1117	7.0019	5.1173	7.2666	5.4043	7.8031	9.252	5.7869	8.7516	9.1947	7.0864	5.2743	6.3174	6.6908	4.6758	5.353	8.0697	8.5579	4.4323	8.6346	7.1101	5.9607	12.3803	6.2713	4.8288	3.8934	4.903	5.3937	8.3102	3.7634	6.2538	9.9813	12.8668	5.1493	6.416	9.8889	5.5677	5.5276	8.9573	8.3955	6.005	5.6076	6.7657	4.5217	5.7514	6.3341	9.8779	11.673	5.7498	7.1883	10.1209	5.0259	5.4621	9.1461	7.7122	6.6147	5.6135	6.1928	4.6893	5.8926	5.9743
PF3D7_0604600.mrna1_1	PF3D7_0604600.mrna1_1;964	964	6.2802	5.067	5.5229	6.9687	5.2048	7.1804	6.2979	4.8743	5.9303	6.4393	5.3572	5.875	8.0404	5.057	7.1462	4.8914	5.278	5.3981	4.9754	7.5571	7.8693	5.1953	8.2837	8.5627	6.5644	3.9919	7.4144	4.6194	8.2666	9.1154	5.6758	8.8887	9.0181	6.8886	4.2935	7.3798	5.7186	4.6639	5.5518	4.04	4.557	3.9364	8.3459	4.5832	6.1667	12.3831	6.1079	4.9828	4.0144	4.6548	4.7093	8.593	4.8089	6.7051	9.7528	13.0447	5.1989	5.7874	10.536	4.8515	4.5466	8.7604	8.0848	4.7334	6.3336	5.9651	5.8785	5.3568	5.905	9.5936	11.6992	5.1985	7.2844	10.4343	5.1675	5.7145	8.835	7.4909	5.0514	5.3642	5.9305	5.6182	5.0605	5.4998
PF3D7_0604600.mrna1_1	PF3D7_0604600.mrna1_1;965	965	6.4542	5.876	5.8475	6.4195	5.0942	5.1131	5.6687	5.6355	5.4529	6.7304	5.3334	8.3592	6.9109	2.0108	3.9241	5.2246	6.1291	6.0959	4.915	8.4006	8.2417	5.0687	7.7067	7.5281	5.8545	5.8209	6.726	5.588	8.563	8.4375	5.7621	8.4559	7.4211	5.7032	4.8943	7.0922	5.4848	4.2563	5.3597	5.6305	5.1293	5.3381	6.7623	5.9718	6.9381	12.0858	5.848	4.3533	4.5527	5.7803	5.3823	7.3325	5.5314	6.9409	9.8466	12.9458	3.5097	4.8475	8.1516	4.8605	5.643	7.9092	7.2018	5.5005	5.581	5.9079	5.797	4.8099	7.2599	10.0497	11.2091	5.0824	6.6689	8.3101	6.3384	5.4111	7.6887	6.8509	6.8274	6.3098	5.9971	5.6786	4.7751	5.8595
PF3D7_0604600.mrna1_1	PF3D7_0604600.mrna1_1;966	966	6.0514	4.9122	5.0108	6.9821	3.6938	5.2593	5.858	5.114	5.0023	6.6814	5.8143	7.1402	6.6663	4.7554	5.7653	4.7719	5.4957	5.3172	5.3586	7.9958	7.6786	4.6887	6.7687	7.6159	5.8268	5.2388	8.071	6.0132	8.134	8.3236	6.1721	7.7182	7.6636	6.0892	6.1315	7.7645	5.516	5.1902	5.4915	6.6276	5.1961	5.0032	6.9137	6.0514	6.3854	11.8811	5.8314	4.7751	5.0483	4.9198	6.0312	7.1534	5.2361	6.851	9.2782	12.092	4.9136	3.6781	8.6314	5.2898	6.2194	8.0597	7.4064	5.9239	4.9695	6.0038	6.1863	6.1589	6.415	9.8529	11.4203	5.7167	6.212	8.0479	6.0117	5.6845	7.8749	7.1659	6.9272	5.9153	6.0279	6.0453	5.4148	7.2443
PF3D7_0604600.mrna1_1	PF3D7_0604600.mrna1_1;967	967	6.6656	5.2634	5.2165	6.809	3.3882	8.2494	5.9465	6.0429	4.5832	6.4878	6.0204	8.173	6.9848	3.9345	8.4995	5.998	5.3067	6.2259	4.5466	8.9241	8.6763	4.1771	7.6948	8.2724	5.4656	5.3593	6.7835	5.0067	9.0844	9.0029	6.323	8.5207	8.4744	5.5859	5.647	6.5396	6.1451	4.4679	5.5239	7.7107	6.9751	4.1202	8.1061	6.8262	5.7724	12.244	5.7145	5.7485	4.2772	5.805	5.5644	8.2125	5.3964	6.0546	10.3279	12.4814	5.2547	6.1479	10.2013	5.4774	5.6413	8.5802	8.0147	5.746	5.6713	6.5683	5.6177	6.9923	6.6693	10.1324	11.5803	5.4067	7.0544	10.162	5.0241	4.9777	8.9535	7.6247	6.7199	6.1048	7.0378	5.963	5.4584	6.6206
PF3D7_0604600.mrna1_1	PF3D7_0604600.mrna1_1;968	968	7.1348	5.6968	6.143	7.7681	4.3778	6.1985	5.9729	3.6915	4.0917	7.2579	7.4348	8.6101	7.4058	4.1953	7.3529	6.7548	5.2487	4.9231	6.8855	8.4243	8.6121	5.2627	8.7114	8.9586	5.8056	5.3038	3.2824	6.6851	8.9309	8.9557	6.6443	8.7702	8.9334	5.4728	5.5835	5.3438	5.96	3.7897	5.7968	8.0458	6.482	5.6736	9.1505	10.2799	6.0005	11.7674	6.1258	5.7934	4.0435	5.8063	4.4718	8.1675	4.5021	5.8975	9.7914	12.0411	5.8863	6.393	9.8943	4.3985	5.3114	8.4683	7.1975	5.1751	6.7386	6.908	4.5886	4.7975	5.7366	9.8583	10.922	4.86	7.7447	10.0229	5.7962	6.0605	8.8832	7.4984	5.6789	6.8657	6.7216	5.8587	7.0538	6.4306
PF3D7_0604600.mrna1_1	PF3D7_0604600.mrna1_1;969	969	6.8629	6.3568	5.366	7.5229	4.839	8.4918	7.1976	5.4761	4.0993	8.0177	7.1485	9.0587	6.8415	3.6859	8.3787	7.4282	6.4388	7.0718	5.8265	9.034	9.2307	7.517	8.7564	12.3295	5.6971	5.2211	5.6602	5.0197	9.9	9.8638	13.1035	8.4236	11.9218	6.2919	5.3041	5.7227	6.2876	5.2067	6.9515	7.7481	5.2513	4.4886	8.0367	6.2479	5.7393	11.7563	5.7708	10.045	5.0993	6.1024	6.4214	8.6424	5.7142	6.2055	10.5157	11.9104	5.2544	5.5385	10.2305	5.93	5.2052	8.1931	7.6342	4.8866	6.7047	7.3468	5.4902	4.4443	6.6135	10.8397	10.7638	4.7623	7.3914	10.1301	6.4416	6.1315	9.198	8.3438	5.4705	10.4501	7.0029	6.7899	6.257	9.1551
PF3D7_0604600.mrna1_1	PF3D7_0604600.mrna1_1;970	970	7.9956	11.5903	5.921	6.6389	5.432	8.9563	13.337	7.5145	6.1761	8.8823	8.7782	9.3355	6.3111	6.1303	10.254	14.5516	7.7084	7.7442	6.6744	10.4391	11.9061	8.2031	8.7855	12.5474	6.2542	6.793	6.4077	4.9074	10.9481	12.2391	14.021	9.463	12.237	6.4591	6.8129	6.5538	6.647	5.4416	7.0537	10.2497	8.4071	5.3611	8.5983	6.2538	7.4067	11.9434	6.601	10.9891	8.7638	7.0967	6.3913	8.9546	5.8755	6.8742	9.6217	12.4129	5.645	7.0358	9.5246	9.4157	6.2549	9.2712	9.7004	5.691	7.6846	5.3402	5.3889	4.4686	6.2804	10.4693	11.2658	5.8104	7.8056	10.3835	9.8463	7.0961	9.7044	9.3637	6.5512	10.7529	6.7707	6.302	6.3915	10.0634
PF3D7_0604600.mrna1_1	PF3D7_0604600.mrna1_1;971	971	6.7403	5.9456	6.273	6.3138	5.581	6.193	5.8802	5.4963	5.153	7.0347	5.4386	6.7454	6.1243	5.887	5.6223	6.7086	6.044	6.2269	5.7837	7.301	6.1175	6.7572	5.9549	6.7021	6.0328	5.3628	5.7506	6.7608	8.1995	6.4318	9.0315	5.0587	6.9825	5.5385	6.2976	5.0264	5.6226	5.0904	6.8158	6.8188	5.4449	6.195	5.6418	6.6443	5.3782	6.4212	5.9561	7.5114	7.1374	5.7663	6.6163	5.774	6.4652	6.5014	5.3743	5.7458	5.2521	5.5762	5.8704	7.2006	6.3997	7.1184	6.2882	6.1839	6.4749	6.5612	6.5118	5.09	8.9443	6.3411	6.8023	5.2449	7.3382	5.4189	7.38	6.2075	7.2633	6.8917	7.1967	7.3638	6.7629	7.0883	6.5786	8.5002
PF3D7_0604600.mrna1_1	PF3D7_0604600.mrna1_1;972	972	6.6931	6.7884	6.1144	5.8194	5.8301	6.674	7.1322	5.9853	5.6982	7.0254	5.0334	5.9425	6.2166	5.0734	6.5503	7.857	6.8067	5.8209	5.9265	7.5387	6.0343	7.0412	5.7827	6.5144	5.9362	7.675	6.2804	6.2255	8.0627	7.0683	10.8915	6.0847	6.6459	5.9669	7.0195	6.2462	6.492	4.511	6.8265	7.4519	5.3395	6.4783	6.023	6.5059	5.6053	6.6088	6.5094	9.4772	7.6538	6.3968	6.8165	6.1707	6.5851	6.4927	5.9136	5.9932	5.7889	5.5829	6.844	6.7582	5.6221	7.1558	6.1453	5.8585	5.3052	5.797	5.8652	6.4738	8.6251	6.0045	6.524	5.3129	7.1243	5.6413	7.0576	6.2596	7.4829	6.3275	6.5823	7.2078	5.4512	6.4229	6.4082	8.5412
PF3D7_0604600.mrna1_1	PF3D7_0604600.mrna1_1;973	973	7.1622	5.7065	5.6026	7.0002	4.8058	5.9177	8.7586	9.1334	5.1039	6.4468	7.4963	6.9912	6.1169	4.266	5.9787	7.4552	8.6754	5.8851	5.6085	7.0163	5.7331	6.0299	7.2875	5.9236	6.0557	9.4934	5.5625	6.2802	7.2339	6.5217	9.4738	7.0672	5.9369	8.4641	9.5634	6.0056	6.0661	7.1524	8.2017	4.649	5.8622	5.8607	5.7361	5.8053	5.9828	6.1402	6.6837	8.6542	7.1985	5.1408	6.8396	5.2787	8.7715	6.4326	6.7226	6.0181	5.1285	6.6947	7.0878	7.3332	6.454	7.6415	7.2296	5.8004	7.5633	6.4204	6.3815	6.2321	9.887	6.2059	6.9785	6.2089	7.1264	6.1096	9.0444	6.2128	7.3113	7.6207	7.0788	7.0121	6.3576	5.8432	6.4809	9.7332
PF3D7_0604600.mrna1_1	PF3D7_0604600.mrna1_1;974	974	7.4254	6.7485	6.7806	6.3462	5.1169	7.1336	7.888	7.2793	6.1863	7.2503	7.0507	6.1481	6.599	5.211	5.9317	9.0981	7.397	6.7773	5.7669	7.7702	6.0394	7.1002	6.2885	6.2472	7.1432	6.911	8.4524	5.7358	8.2987	6.8324	10.9853	5.6854	6.2555	7.0524	6.3393	8.1124	5.7385	6.7667	6.8521	6.4365	7.5843	6.6188	6.4114	7.7925	7.814	7.3031	7.202	11.6554	8.7027	6.9865	7.1663	6.4258	7.0949	6.3236	5.5348	7.4919	5.3847	5.6226	7.3939	6.5334	8.5474	6.4883	5.875	6.6854	5.9162	6.9444	6.2681	6.4017	7.8104	6.5016	7.6465	5.7503	7.0877	7.8434	7.7421	7.5272	7.9239	7.8151	7.2305	8.6672	6.203	6.1465	6.9142	7.6447
PF3D7_0604600.mrna1_1	PF3D7_0604600.mrna1_1;975	975	6.4678	6.2353	5.4002	6.1077	5.6687	5.6834	5.4209	5.8615	2.3448	7.0428	6.7186	4.7682	5.3572	5.0303	6.079	7.8604	6.3087	4.5173	6.0266	6.5956	6.1252	6.3916	4.7208	6.7617	5.7409	5.6946	6.2679	6.2778	7.4063	6.5956	7.4487	5.8716	6.5877	6.3466	5.3161	7.4654	5.7107	5.2361	6.1593	6.2843	5.791	5.7181	5.9336	6.0323	5.2141	6.212	6.6906	7.4801	6.6146	5.3764	6.4928	4.8156	6.5051	6.3773	5.9521	6.1665	4.9932	6.3565	6.5521	6.1018	5.8582	6.8435	5.4419	5.904	5.0879	6.0442	6.382	6.8416	9.1716	6.9831	7.1154	5.9565	6.7089	6.3983	7.5329	6.1387	7.2036	6.7067	7.6556	7.2377	5.6389	3.7301	6.61	9.1266
PF3D7_0604600.mrna1_1	PF3D7_0604600.mrna1_1;976	976	7.4913	5.6221	6.7833	8.545	5.6288	6.5992	8.6095	6.4177	5.8402	7.574	5.9944	6.4809	9.1064	6.2221	6.3997	9.8367	7.643	7.5141	6.3549	7.3424	7.3096	7.6857	6.0762	7.0995	6.7732	6.312	8.5839	6.007	7.7758	6.6633	11.6052	5.7576	6.4888	6.9056	7.3049	9.1537	6.5275	5.4226	6.8964	5.9138	5.7197	5.7021	5.5978	5.4141	6.3262	7.7686	6.1761	9.4988	8.7903	7.7393	8.3213	7.1626	6.9214	6.7218	5.6614	9.033	5.4419	6.116	7.4701	6.0932	5.8585	7.6554	7.4612	7.489	6.5166	7.4126	7.0607	7.1664	7.1271	6.5351	7.668	6.5176	8.4198	8.3983	7.6533	7.084	6.7783	7.8437	7.1243	10.0016	6.7051	7.7094	8.0079	8.4745
PF3D7_0604600.mrna1_1	PF3D7_0604600.mrna1_1;977	977	9.3144	7.971	8.2256	8.4151	6.4981	8.1589	8.862	7.005	6.1438	9.664	8.1439	9.18	9.201	7.7702	8.0322	10.834	7.9429	8.1149	7.3209	10.2574	7.6076	7.6255	6.4279	7.1473	7.8193	5.5801	9.3749	6.3981	10.4739	8.067	11.6789	6.0034	7.1793	7.4866	5.993	9.7793	10.1598	6.2737	7.8958	7.9652	6.5801	6.6368	7.0158	7.4466	9.3537	10.4578	7.0057	10.0675	9.322	8.5985	8.8401	7.7394	9.4033	8.2498	6.5261	10.5812	6.375	6.7473	7.1557	6.239	6.9411	10.284	7.7688	8.1938	7.3639	7.8766	7.0411	6.4016	11.5839	8.546	7.8896	6.6508	7.5409	8.6605	7.7532	7.5144	10.344	7.6075	7.8283	9.0063	7.8975	7.5485	7.898	11.7372
PF3D7_0604600.mrna1_1	PF3D7_0604600.mrna1_1;978	978	9.1396	7.5282	7.0011	8.1335	5.5229	7.6135	9.3735	5.5329	5.2559	8.9695	6.6772	8.2583	9.7202	5.8014	6.3853	10.5802	6.7312	4.8217	6.0334	9.1709	6.8591	7.0315	5.8532	7.2822	7.0577	5.9281	9.749	6.272	9.7812	7.063	9.6113	5.7115	6.4405	7.5341	6.5934	10.3085	8.39	6.4486	7.3	8.2627	5.7876	5.8848	6.4143	7.2737	9.2268	9.0839	6.2112	7.6263	8.8261	10.3285	8.6584	7.0235	7.7301	8.3693	5.2415	10.1298	5.6848	6.7115	8.0413	6.5832	7.1676	8.9144	6.7969	6.4428	7.0717	7.2086	7.2124	6.3878	9.5917	7.4593	8.0959	5.9857	7.1711	6.6056	7.2851	7.1714	9.2928	6.9535	6.735	8.3163	6.7035	7.352	7.2417	9.471
PF3D7_0604600.mrna1_1	PF3D7_0604600.mrna1_1;979	979	10.1572	7.4383	6.8511	8.1119	5.8204	7.7432	10.1502	7.7376	6.042	9.399	7.7041	9.6875	8.8275	6.4946	8.8632	10.9312	8.1368	7.8729	4.5632	9.7184	6.983	6.5815	6.2255	6.8171	8.5965	6.6645	7.0131	6.456	10.1296	6.9766	11.3338	6.1693	6.2944	8.4749	6.4441	7.63	8.7866	5.7018	7.576	7.9344	7.2697	6.4535	7.0845	6.7577	9.9378	10.4778	6.6602	8.8166	9.9168	11.1029	8.645	8.5951	8.8528	8.4949	6.1075	10.0852	5.44	6.559	8.3552	6.9054	6.6434	9.8347	7.6945	6.7104	7.7224	6.9468	7.1471	7.3175	10.8127	7.6876	8.8819	5.8873	7.9688	8.2018	8.408	7.0707	10.0681	6.9629	8.8823	10.6247	7.0377	8.3194	7.5423	9.561
PF3D7_0604600.mrna1_1	PF3D7_0604600.mrna1_1;980	980	9.7401	5.7923	6.2718	7.158	6.0052	8.6064	7.6405	7.5004	5.6755	9.8698	6.8025	9.3356	8.2867	5.9467	6.9879	8.4554	8.1927	8.8595	5.3684	9.1564	7.2869	7.0979	5.9577	7.1118	7.5126	5.7184	7.8755	6.392	9.8909	8.5213	11.8878	5.7482	8.9676	6.3865	6.392	8.3528	8.856	6.0123	6.9764	6.6869	10.5297	7.5802	7.332	6.7561	9.5602	9.7373	7.0771	9.4856	8.8512	11.0297	8.558	8.992	7.6001	8.2532	6.0025	10.0191	5.1922	6.7009	7.4478	7.5437	6.3054	9.1193	8.3949	9.577	6.7432	7.6817	6.9559	7.546	9.5157	7.1679	9.2576	5.9864	8.0606	7.8331	8.3857	7.0424	9.6521	7.771	8.0927	9.9772	7.5251	7.4228	8.4211	9.7932
PF3D7_0604600.mrna1_1	PF3D7_0604600.mrna1_1;981	981	9.9609	7.0918	6.8673	8.5004	6.7233	6.4854	7.2489	7.1545	4.9093	10.4414	7.2108	9.6995	8.5766	7.9942	7.2055	6.0794	7.2785	10.012	5.5674	9.1572	10.8423	7.6747	6.1367	6.6652	6.7094	6.0712	6.7882	6.1811	9.3672	11.1237	9.8522	4.1185	9.056	6.6018	5.5141	7.4988	9.7972	6.2034	7.4859	7.9198	4.7263	6.1352	5.6921	6.7316	9.8203	9.9497	6.0798	7.5329	6.4922	10.3071	7.3239	8.7742	7.1234	8.6724	8.1953	10.126	5.5595	8.6834	6.8171	7.4674	6.4207	9.9416	7.6769	6.9984	6.4922	6.0155	9.5802	8.4072	10.3257	8.5252	8.1479	6.7931	10.5635	8.238	8.7426	6.4007	10.0417	8.2388	6.5798	8.7937	7.0677	10.4985	9.6982	10.8023
PF3D7_0604600.mrna1_1	PF3D7_0604600.mrna1_1;982	982	11.1807	7.3796	6.668	8.619	6.8663	8.0302	6.5469	6.9125	6.4419	11.1722	7.4736	10.3164	8.627	7.6531	7.3493	7.2667	7.0468	10.9489	5.841	9.3623	11.2149	8.6802	6.8045	7.8803	8.3042	9.0916	7.6556	6.0014	9.4681	11.3032	10.3113	6.6152	9.1417	8.634	8.1272	6.8697	10.6366	7.1227	8.5432	7.7456	6.1371	6.5409	8.6288	6.1859	10.3371	10.0875	7.0892	8.8985	6.1967	10.6782	6.9823	9.3236	7.5185	7.8681	8.3837	10.8968	5.5823	9.9753	6.9545	8.1246	6.6602	10.3425	10.7937	7.5537	6.7526	6.7421	8.899	10.3554	10.7555	9.0548	8.5276	7.2836	11.8797	8.397	6.6578	7.9459	10.6328	10.4746	8.2756	8.3243	7.1247	9.0824	11.21	10.6927
PF3D7_0604600.mrna1_1	PF3D7_0604600.mrna1_1;983	983	11.4368	8.5269	7.0972	8.8793	6.6913	7.3261	10.6703	8.1903	6.8684	11.6589	8.4466	10.8504	9.0917	6.6317	8.5123	12.2443	8.7877	10.954	6.2215	9.6281	11.563	8.7879	7.0832	7.6769	8.383	7.0509	8.7403	7.1377	9.9929	11.7309	10.943	6.9925	9.0949	9.5527	5.9291	9.3966	11.1859	9.9944	8.1637	8.273	6.0923	8.838	8.4712	8.9073	11.117	10.8303	9.2999	9.194	7.1662	11.414	7.4072	9.9995	8.4204	9.0677	9.3411	11.7262	6.1741	9.1542	7.5786	7.9779	6.7827	10.9558	9.5361	8.1182	8.7176	7.2934	8.8473	10.774	11.0617	9.0568	9.3086	8.6216	11.1845	9.1875	8.5934	7.4014	11.3153	9.3066	8.9086	9.5919	7.5017	10.6449	11.8665	11.2128
PF3D7_0604600.mrna1_1	PF3D7_0604600.mrna1_1;984	984	11.2084	8.7117	9.6763	8.3537	6.9571	7.797	8.4747	8.1817	8.3368	11.6641	7.7128	9.97	8.4878	7.7065	7.7083	9.1703	8.1831	11.6747	6.9178	9.8044	10.6952	8.8092	6.8095	7.9079	8.2694	7.0056	7.9639	8.2109	10.3378	11.2449	10.1086	6.9307	9.1777	8.9807	6.5917	8.8	10.0244	8.1664	8.6347	8.8162	8.2036	8.6702	10.7352	9.0946	11.0515	10.2904	7.8115	9.2122	6.8994	12.7669	6.9847	10.8625	8.2346	8.6553	8.6053	11.0827	8.0696	9.2779	8.2089	8.5781	8.6671	10.9953	9.7521	9.2604	9.3911	6.4338	8.6768	10.4118	10.5046	8.7501	10.8337	8.7653	10.6655	9.326	8.8595	8.8061	11.3046	9.1323	9.1364	9.6282	6.8829	9.7079	11.3715	11.2311
PF3D7_0604600.mrna1_1	PF3D7_0604600.mrna1_1;985	985	10.6187	7.0722	6.0081	7.7398	6.0007	7.0956	7.5423	6.831	6.2789	10.9058	6.877	8.2163	7.5472	5.2536	6.2028	7.8707	7.441	10.8316	5.2487	8.8477	9.822	7.4663	6.9306	8.0097	6.7229	4.9791	6.7546	6.4878	9.2819	10.4005	9.5149	6.1843	9.3875	7.4548	4.2965	7.9762	7.6896	6.7896	7.4162	8.121	4.2242	7.8477	6.5809	7.8376	10.5526	7.7002	6.6885	7.8119	6.8693	11.0907	6.5714	8.8844	7.1603	8.6936	6.525	8.906	5.1094	9.2174	6.7585	7.4665	7.6347	9.8338	8.0757	5.9934	6.5524	6.7306	6.2681	10.4759	11.442	7.2074	8.2293	5.7236	10.7846	7.9774	7.9402	7.2055	9.7318	7.6933	7.9024	7.2129	5.8362	7.9283	11.2907	11.0377
PF3D7_0604600.mrna1_1	PF3D7_0604600.mrna1_1;986	986	10.0322	5.9598	5.4998	6.4499	5.6244	5.8437	7.1893	5.9697	6.2106	9.3408	4.9486	6.7737	5.9752	5.0067	6.2475	6.7328	6.6974	9.9238	5.4607	7.7195	8.7187	7.2947	6.4431	6.7651	6.9222	4.7517	6.0394	5.5163	7.2864	10.0126	7.8702	5.8306	8.3616	6.9829	4.4666	5.3154	6.2891	6.4995	6.902	6.4469	4.7793	6.606	5.8153	6.4017	9.7164	6.3642	6.5003	7.6412	4.8977	10.7654	6.6572	7.8236	6.9164	9.0602	6.1287	6.6063	4.3462	9.5043	11.614	5.6775	6.7841	7.1532	7.6535	5.4168	6.9259	6.2688	6.3489	8.9702	9.3765	6.3277	6.7718	5.9307	10.1482	7.8929	7.6405	7.0223	8.7155	7.7224	8.2648	7.2412	5.8485	7.3097	10.1963	9.1987
PF3D7_0604600.mrna1_1	PF3D7_0604600.mrna1_1;987	987	10.5903	8.0332	6.7309	7.2984	6.2512	8.8313	8.0001	7.7425	6.738	11.4073	8.2494	8.7857	6.5176	7.0247	8.5161	8.4675	7.8961	10.7114	7.7969	8.0188	11.7684	9.5727	7.2115	7.2686	8.0795	5.6662	6.6323	6.9719	8.6614	11.7388	10.7427	6.6734	9.4703	8.3278	7.1559	8.3666	9.9096	8.4602	8.9658	8.1519	6.0356	7.7795	7.6271	7.761	10.8125	10.6132	7.9577	9.0703	6.567	12.2994	7.9038	9.164	6.8886	8.1209	9.1712	10.7437	5.7999	10.2178	7.202	8.8019	6.8439	9.6978	9.7008	8.1852	8.4519	7.8428	8.0443	10.9726	8.4936	9.2894	9.0256	7.6123	11.5389	8.955	9.2622	7.3852	10.7589	10.4446	8.6288	9.6723	8.911	9.1358	11.8765	9.2794
PF3D7_0604600.mrna1_1	PF3D7_0604600.mrna1_1;988	988	10.8817	7.8561	8.2286	7.0001	5.9274	9.2619	7.4432	7.9747	5.7312	11.6815	9.059	8.2838	7.0994	5.8612	8.6867	8.9371	8.7187	10.2989	8.9726	9.0099	11.6532	8.836	7.0234	7.2247	7.9472	5.9855	7.4674	8.1473	9.4998	11.4286	10.1481	7.7056	9.1541	8.2595	6.4635	8.2269	7.795	8.7112	8.6866	7.3097	9.3305	8.0398	8.0701	8.3336	10.6028	8.7179	8.3894	8.9466	6.3452	9.2259	8.4747	8.9004	7.151	7.8258	9.2991	9.5395	6.1902	9.5684	7.281	7.6922	6.0815	10.0079	9.6281	8.9814	9.287	9.9361	7.852	11.5401	8.8256	9.6308	8.5479	8.1135	11.0335	9.4001	7.7932	7.6876	10.9618	10.0358	9.2382	9.4784	10.333	9.8131	12.1572	9.5154
PF3D7_0604600.mrna1_1	PF3D7_0604600.mrna1_1;989	989	10.5599	8.1402	9.4051	7.0561	5.5364	9.2235	7.2797	8.9549	6.1562	11.4959	7.7169	8.4727	7.0062	6.342	8.2992	9.3473	9.313	9.787	7.6248	8.7597	11.9675	8.9998	7.3703	7.673	8.7403	6.2411	7.665	7.7121	9.0604	11.8313	10.0212	8.176	9.9491	9.124	6.7262	8.0761	7.0567	8.2897	10.9317	7.8129	8.7363	8.8905	8.4348	8.3612	10.3236	8.2547	7.9769	10.0969	8.4714	9.54	8.7653	9.8389	7.975	8.3541	9.2351	8.2775	6.7917	9.388	7.2977	7.6606	6.4396	8.8625	9.3824	8.8853	9.058	10.5121	8.2315	10.4682	8.9087	9.0537	7.3493	7.7511	10.3905	8.9787	8.2375	7.5113	10.2336	9.5295	8.9312	9.3763	10.6383	9.4726	11.1839	9.5496
PF3D7_0604600.mrna1_1	PF3D7_0604600.mrna1_1;990	990	10.6506	7.8953	8.3136	6.7969	4.5091	10.9977	8.2651	8.0236	1.0909	11.0517	6.9147	8.2518	6.7545	5.0665	10.884	9.4438	9.6873	6.0568	8.9733	7.5114	13.4523	8.5743	7.7053	7.1852	8.4213	5.581	7.2325	8.3587	8.2719	11.7817	9.4005	8.1894	8.4363	9.5679	6.2917	8.3728	6.9444	8.3213	8.1816	8.8329	5.9568	8.2004	7.4559	8.1991	10.1993	9.3193	7.6606	8.1834	7.3504	9.7062	8.2426	9.7375	7.5536	7.0841	8.6151	9.9012	5.7035	7.3074	6.8798	8.4404	5.9498	8.952	8.4965	8.2352	9.1433	8.3109	9.5893	9.0111	9.3027	9.0821	6.877	6.7347	9.0764	8.8063	8.5108	7.1324	9.8865	9.004	8.9931	9.7412	9.0484000000000009	10.2002	9.8347	10.0249
PF3D7_0604600.mrna1_1	PF3D7_0604600.mrna1_1;991	991	10.4152	6.7087	8.8338	6.4757	3.8817	10.1314	8.1122	7.4759	5.275	11.2028	6.7778	8.3394	6.2576	5.1127	10.1214	9.1309	9.1081	5.9381	8.3244	6.7671	8.6586	7.2096	7.2312	7.2681	8.6092	5.3349	5.8652	7.5862	8.1849	8.8031	8.3516	6.8936	8.1044	9.3251	6.816	8.5073	6.1924	8.1129	7.8084	5.9866	3.9495	7.2032	7.532	8.0718	10.1164	8.0399	7.5371	8.1852	6.7565	10.4346	8.39	9.204	7.8546	6.0745	7.5707	8.3798	6.1619	6.3988	7.0106	7.4198	6.7821	8.7672	7.4352	7.6847	8.5765	7.9416	9.4877	8.9045	8.58	9.0503	7.3651	6.4358	8.7125	8.3624	7.6498	6.746	9.2189	9.249	8.3552	9.3291	9.012	9.9778	9.5889	9.2619
PF3D7_0604600.mrna1_1	PF3D7_0604600.mrna1_1;992	992	10.1006	5.8807	9.1956	7.0782	4.3681	10.4254	9.5024	5.9385	4.7082	10.5618	6.9404	9.1365	6.6199	5.2246	8.9997	10.9956	9.3349	5.8902	9.1015	7.9726	7.7564	7.291	7.2581	6.7192	8.6581	5.8929	9.5409	9.3726	8.6285	8.4612	8.4824	6.4401	7.7586	9.1654	6.9383	10.0364	7.1114	7.9542	7.7796	5.8804	5.78	7.7427	7.8527	8.6995	10.1493	8.8409	8.0639	7.1343	9.802	11.064	8.5082	9.586	10.6078	6.9958	5.5509	9.5307	5.4627	7.5638	8.2996	5.7287	7.1515	8.4997	8.2444	9.8843	9.5457	8.4066	10.5685	9.5786	8.1872	6.9265	8.5841	6.7494	9.4879	8.344	7.2093	7.6012	9.4766	9.59	10.5345	10.6327	9.367	10.9639	10.0375	9.7699
PF3D7_0604600.mrna1_1	PF3D7_0604600.mrna1_1;993	993	9.3327	6.2225	10.4934	6.4029	5.0777	7.9941	7.0961	5.6441	3.8043	10.7385	6.1363	6.1117	5.8475	5.0032	7.8716	8.1971	10.1001	6.7029	5.3875	7.7134	6.9873	4.6993	4.9505	6.1591	6.212	5.5705	5.3498	5.0631	7.8095	7.1609	8.1619	4.4957	6.6289	6.035	6.8381	4.1938	6.4524	6.3947	6.8879	5.1231	7.457	4.812	9.9923	6.1697	8.1603	7.4292	6.5289	6.8018	5.9074	8.9571	6.5916	9.9209	4.3813	6.0347	6.9474	4.6559	6.0985	7.7702	5.7035	5.9011	5.8058	7.6843	9.0458	7.6769	9.3718	7.441	6.0921	10.149	7.1247	7.5402	7.1237	7.1505	9.2641	6.933	7.1038	6.9635	9.0071	9.1533	8.3725	10.2467	7.2856	9.6063	10.7339	7.7767
PF3D7_0604600.mrna1_1	PF3D7_0604600.mrna1_1;994	994	7.3811	5.5125	10.0464	5.8753	4.6439	7.9214	7.844	3.8718	4.7032	9.4293	6.5803	6.4851	6.1835	3.9449	8.6457	9.9106	10.216	6.9329	5.6915	7.7526	7.3943	4.3183	4.5632	6.1247	6.1451	5.9512	7.0113	6.1477	8.4804	7.5892	7.6976	5.4512	7.0564	7.0091	6.0817	6.7214	4.8919	6.1683	7.5432	4.2994	4.7334	4.5361	10.3014	7.0737	6.7331	8.0354	6.2733	7.1501	6.242	9.13	6.5078	10.2274	6.7283	7.0971	7.0994	5.3078	6.1266	7.6447	5.8602	5.5934	6.9439	7.4592	7.5207	7.3485	8.7328	7.0994	6.0864	7.934	6.1647	7.9684	7.1107	6.7557	8.6693	7.2378	6.801	7.4785	8.9605	7.2231	8.4243	9.781	7.1995	6.7682	9.3812	7.0042
PF3D7_0604600.mrna1_1	PF3D7_0604600.mrna1_1;995	995	7.2011	7.0072	10.5724	6.3327	5.3868	7.5303	8.0925	5.4219	4.9481	7.7297	7.646	7.1494	6.6936	5.7674	7.7583	10.174	10.2945	6.8579	5.8372	7.7306	7.0125	5.9071	6.0367	6.43	6.816	6.2143	6.7852	5.5472	8.2664	7.4873	7.7224	4.3799	7.0782	6.6589	5.5871	7.4191	4.9274	5.9639	7.1543	5.9805	5.5333	5.1189	9.9222	6.8728	5.7766	7.8061	6.496	6.6199	5.9241	8.8626	6.3811	10.1498	6.4429	6.2392	6.9005	6.0317	6.4509	7.3903	6.3752	6.0052	6.3859	7.9322	8.0095	6.3087	9.734	6.017	5.332	6.0161	6.6199	7.8951	7.4511	7.577	8.6021	8.2011	6.7625	7.8773	8.9094	7.3816	7.9035	10.4947	6.4269	7.0848	7.0663	6.6242
PF3D7_0604600.mrna1_1	PF3D7_0604600.mrna1_1;996	996	7.762	9.6295	10.5368	6.0807	4.6977	8.0635	8.7114	5.497	5.6384	8.4751	7.6638	6.4038	5.978	5.1338	8.024	11.2795	10.5827	6.6843	6.3241	8.5242	8.1914	6.1181	4.8161	6.0898	6.392	5.0972	5.4957	5.9839	8.7618	8.1906	8.0631	3.6264	6.9253	6.5575	5.55	6.8189	6.8981	6.4762	7.2182	9.7894	5.1247	5.4796	11.0359	6.0288	6.9506	8.2746	6.1625	7.6592	6.348	8.9027	6.0661	11.1469	6.947	5.9775	6.986	5.5106	6.7133	7.411	6.0826	5.8839	7.4141	7.9911	8.0959	11.096	9.4055	7.0488	6.3576	6.1434	6.7225	7.2629	7.8388	7.5491	8.8603	7.3685	6.5433	7.6967	9.1706	8.1959	11.2036	10.3407	7.0666	6.3109	7.108	6.2939
PF3D7_0604600.mrna1_1	PF3D7_0604600.mrna1_1;997	997	8.0199	7.7354	8.7921	7.1356	7.005	7.7803	9.3591	5.5049	6.0472	8.4206	7.5949	7.1234	6.3423	7.24	7.7149	10.7587	9.5947	8.6955	7.1685	8.4491	7.9344	8.1943	7.783	6.8427	6.0751	6.6138	5.5011	4.8074	8.6151	7.7257	8.363	7.1927	6.8152	7.1377	6.0199	6.4607	7.2587	7.7578	9.6064	7.1879	6.5469	6.9107	10.6519	6.3208	7.6717	7.883	8.9973	10.362	6.9643	8.5723	6.5995	11.1215	6.2898	7.0532	7.2721	6.4123	7.0291	7.5163	6.3743	6.31	10.0859	7.8079	7.0771	11.3597	9.6684	6.1683	6.3003	5.5094	6.6649	8.5248	8.173	7.4277	9.0238	7.8062	8.1669	10.2139	8.5608	7.8091	11.2881	10.2829	6.7649	6.8128	7.2345	7.1851
PF3D7_0604600.mrna1_1	PF3D7_0604600.mrna1_1;998	998	7.7806	6.1083	7.3723	5.6023	5.2761	7.7843	9.3503	5.0596	5.0418	8.4892	7.4169	6.7348	6.5262	5.8696	8.3262	11.3072	6.0923	8.5998	5.2824	7.8812	8.2221	7.2437	6.785	5.9898	9.9018	4.4957	9.0321	5.6241	8.4505	7.5518	8.0815	4.8802	6.0339	10.41	6.5575	9.1472	6.2959	6.1504	9.9638	4.9284	8.1368	6.8616	9.234	7.2055	7.854	5.4012	6.2559	9.6913	5.4039	9.0472	7.8909	10.2451	5.5509	6.4383	8.4162	5.0661	7.1042	6.888	6.8654	6.2455	10.287	7.1557	7.8677	11.9599	9.6803	4.4809	6.4598	5.0622	6.4162	8.0656	5.8076	7.4528	8.6498	7.2926	6.5102	10.4044	9.166	6.6622	11.9191	10.01	6.8172	7.5144	7.0656	7.6623
PF3D7_0604600.mrna1_1	PF3D7_0604600.mrna1_1;999	999	7.6746	7.3161	5.6073	6.1587	4.9713	8.9842	10.2859	5.383	4.4699	8.1196	8.2987	6.9983	6.4762	5.431	9.4963	11.7909	5.7371	8.3378	5.7271	8.5901	8.0907	6.568	6.1605	6.3749	9.9578	6.7317	7.2194	4.9561	8.7783	7.8307	7.8374	5.1206	6.4555	10.1343	5.86	8.3426	6.1759	6.8348	9.8849	4.742	4.1961	6.9959	9.2214	5.3103	7.4617000000000004	7.9465	7.3167	9.439	5.8485	9.226	5.9181	9.4108	7.9577	6.514	7.0475	8.2421	6.1346	7.5144	6.278	6.7585	10.3667	6.9527	7.2587	10.6778	9.8427	6.1299	6.4313	4.5021	6.6851	7.555	5.846	7.1992	9.6706	7.4858	7.8323	10.0272	8.7128	6.4135	10.9606	10.2524	6.3388	7.335	6.1861	6.9477
PF3D7_0604600.mrna1_1	PF3D7_0604600.mrna1_1;1000	1000	8.3563	7.4643	6.6799	7.5457	5.0444	9.1474	9.4344	6.0881	4.7469	8.5889	9.2176	6.5587	7.6905	5.9045	9.3298	10.7898	6.0605	8.2556	5.9928	8.9276	8.4626	6.3161	6.6223	6.5228	9.5773	4.9819	8.8324	5.0179	8.959	8.4825	7.6589	5.3402	6.3005	10.3094	5.8156	7.7089	5.9348	6.2141	10.229	6.6523	3.0635	7.2472	10.4939	5.6755	8.0604	6.1847	6.3183	9.6541	6.1845	9.4396	5.2161	10.3138	7.4569	7.3501	9.2467	5.36	7.2903	8.3526	6.057	7.9575	10.4726	7.7	10.898	11.8183	9.529	7.1749	5.706	6.243	7.385	9.2831	5.5613	7.7304	8.7355	7.7242	7.396	10.2024	9.2001	10.2465	11.6548	9.8443	7.5349	6.1841	6.5756	6.3036
PF3D7_0604600.mrna1_1	PF3D7_0604600.mrna1_1;1001	1001	7.649	5.9265	5.497	5.1807	4.3284	8.7499	8.1277	9.4792	5.033	8.7359000000000009	6.0779	5.7511	6.0624	2.7592	8.9824	7.8173	10.0124	7.8704	4.126	9.7	6.1258	6.5841	13.1459	5.6288	9.3276	9.8978	9.0575	4.8268	9.1763	6.631	6.7189	12.6027	6.489	10.0619	9.7488	6.6847	5.3338	6.2234	9.852	3.2016	9.8532	6.6549	8.4718	5.4617000000000004	8.2095	4.7371	6.9733	9.5715	3.9174	7.0246	5.4269	8.6346	8.6103	6.58	6.7167	3.925	5.9834	10.3127	8.3336	7.31	10.584	7.6472	7.096	10.4127	10.4263	8.0768	4.568	6.1489	5.9124	5.9565	5.4922	5.3237	12.1169	8.6559	6.6342	10.1503	7.8454	5.8689	10.8899	10.8233	7.5967	4.7355	7.4672	7.4738
PF3D7_0604600.mrna1_1	PF3D7_0604600.mrna1_1;1002	1002	8.3036	7.6499	6.522	9.056	5.1506	9.6755	6.8782	5.4647	3.5753	8.5377	7.2069	5.5629	9.4491	4.263	9.8012	7.3205	5.4168	8.4115	5.4647	7.2954	8.1295	7.9893	6.3612	6.1237	9.6682	5.7298	9.1082	4.5242000000000004	7.4443	7.0315	8.4729	6.761	6.1285	10.0921	6.3625	7.4092	6.087	6.1675	10.1641	7.1288	5.8324	6.0246	8.6312	5.2596	8.2143	7.061	6.1591	9.6214	4.6559	7.6795	6.1922	8.7144	6.0457	6.4123	7.0084	5.5217	5.4486	6.9634	7.0852	8.2907	13.7673	7.1943	8.4852	11.2805	8.5274	7.9509	4.9791	5.5518	5.5119	7.3463	5.6118	5.7301	7.6135	7.4658	7.1595	13.7142	8.3904	7.1526	11.2172	8.6362	7.9073	5.9681	6.0268	5.6179
PF3D7_0604600.mrna1_1	PF3D7_0604600.mrna1_1;1003	1003	7.2327	11.1394	5.5154	8.7512	3.4114	8.8964	6.027	5.5826	5.9743	8.0813	4.9255	4.7623	8.9219	3.2219	9.4454	6.767	6.2672	7.441	5.3875	6.2707	7.1136	6.9418	4.9561	4.7777	8.6531	6.9249	7.29	4.3625	6.2018	7.4946	7.893	3.957	5.3889	9.4664	7.4906	7.6177	1.8319	5.0334	9.7244	10.9913	4.5945	5.6401	7.1172	4.4463	7.3453	6.4067	5.2683	9.3015	5.2234	6.2365	4.2817	7.111	5.5696	5.5182	9.5852	7.0899	5.2581	6.6299	6.3526	8.1085	10.7034	5.9451	6.2032	10.6195	6.8753	5.8802	5.7164	5.3789	4.9923	9.2432	5.8834	4.6542	7.2196	6.7056	7.5125	10.1997	6.9016	6.3689	9.999	7.8904	6.3049	4.749	6.1603	5.1318
PF3D7_0604600.mrna1_1	PF3D7_0604600.mrna1_1;1004	1004	7.7891	9.4059	5.9523	9.0375	4.9579	9.2133	5.3576	4.9509	5.0496	8.1416	6.15	6.5314	9.0886	4.4423	9.5279	6.364	5.2407	7.5439	5.4568	6.2987	7.0961	6.7126	7.7002	6.1212	8.1093	7.9193	7.7831	4.235	6.6165	6.3341	8.4465	7.4463	5.607	9.2095	8.349	8.1412	5.14	5.0139	9.7702	9.1537	7.9785	5.4896	6.2707	5.4696	7.4441	5.712	5.6806	9.5065	4.1755	6.4361	5.6061	6.8013	3.7592	5.7983	9.8655	5.2055	5.2946	6.5447	6.8251	8.8715	10.0589	9.8275	7.1181	10.3944	9.149	7.922	4.9973	5.1878	9.3203	9.6512	5.087	5.7905	8.8784	6.7531	8.2525	9.5931	8.0449	6.3102	10.3965	9.6177	8.1593	5.9381	5.7947	8.8946
PF3D7_0604600.mrna1_1	PF3D7_0604600.mrna1_1;1005	1005	7.9675	5.9162	6.1081	9.4366	9.3534	8.9761	6.2302	3.9625	8.9883	8.5719	6.6606	6.0314	9.5189	8.8733	9.2632	6.7477	5.6279	6.6103	5.3445	7.9842	7.095	7.7781	5.7021	6.295	5.4091	4.7485	6.1562	5.0479	8.2555	7.3891	9.1753	3.4607	5.3005	5.4922	5.4087	8.5749	5.8706	5.6682	9.9989	5.1081	4.1001	5.7993	5.6138	5.8066	7.2569	5.7298	5.0457	9.5985	1	9.2826	4.844	4.5638	4.3597	6.1681	7.6503	4.3785	4.5771	8.4986	4.9035	6.5506	10.0586	6.8828	8.0261	11.6406	7.273	5.7666	5.4436	5.1272	4.5229	6.6765	5.1469	5.8802	9.368	5.6513	6.7054	9.7913	7.529	7.0324	11.3562	7.8378	6.4408	5.888	6.5251	4.8298
PF3D7_0604600.mrna1_1	PF3D7_0604600.mrna1_1;1006	1006	8.4691	4.1779	6.2662	9.803	4.8758	8.6178	5.9798	5.2998	4.5229	8.2665	6.9951	6.5141	9.5751	4.3702	8.9457	5.96	6.4251	6.0074	6.3051	6.7145	7.8538	8.5683	6.3839	5.9427	5.5853	6.4276	5.3509	5.2784	6.2209	7.0542	9.3604	5.2795	6.0148	5.7328	7.232	5.4376	9.5527	5.6851	8.2068	5.0828	3.0635	4.6311	5.888	5.8699	7.4897	6.2937	5.7498	8.1126	4.6599	6.6598	6.0498	3.5311	5.8629	8.6007	5.4607	6.1146	5.7374	5.7719	5.3016	5.6682	8.4611	7.2831	7.3763	12.7913	6.4029	6.0596	4.6106	6.0856	5.1027	5.1667	5.5005	4.9773	7.9358	5.9925	6.6505	7.3259	8.3642	6.6659	12.2726	6.5957	6.7625	6.0527	6.4031	5.8455
PF3D7_0604600.mrna1_1	PF3D7_0604600.mrna1_1;1007	1007	8.2111	5.739	4.5103	9.4002	3.9991	8.1684	5.4931	3.8904	0.4542	8.3348	5.1313	7.0833	8.8028	4.5892	8.5494	6.5148	5.4249	4.582	5.2498	5.2168	8.9657	9.2363	4.347	5.4767	4.839	5.2319	3.9467	5.5619	5.774	8.288	9.7047	3.8237	5.5524	5.4009	4.5298	3.6848	9.2937	5.6591	6.3825	4.9625	4.5242000000000004	5.1355	5.8377	4.5832	7.3799	5.9267	5.7423	6.797	3.1144	5.7249	5.233	5.0457	5.3837	7.2069	5.2369	5.04	4.6519	6.0585	5.2079	4.8161	4.7452	5.7487	7.7057	7.1865	4.917	6.675	4.9537	5.9098	2.6871	5.4479	2.7027	6.0363	6.5195	5.8166	5.4283	5.9067	7.872	6.8718	7.5391	3.4195	6.2254	5.757	6.0674	4.4243
PF3D7_0604600.mrna1_1	PF3D7_0604600.mrna1_1;1008	1008	8.8591	4.8258	6.5804	9.7853	2.5236	8.8748	5.5705	6.0665	1.6599	8.1799	5.5601	7.2758	9.6511	3.3674	8.6592	6.9423	5.7123	5.5549	5.6605	5.6182	9.0347	10.4337	6.2352	6.6129	5.2746	4.7115	4.7442	4.6982	5.5176	8.07	10.8659	4.5789	6.2988	5.3663	4.8968	4.2357	8.5341	6.005	6.4051	5.9653	5.0475	4.5838	4.5892	5.1223	8.0419	5.581	5.8276	6.7721	4.541	5.6772	5.8691	6.0953	4.5801	7.192	5.7276	5.8704	5.6653	6.2225	6.1595	5.5524	5.9919	7.1556	8.659	5.4796	4.3785	6.6094	5.0993	5.4476	5.3823	5.532	5.1367	6.3049	6.038	7.0665	5.2806	6.9103	8.2713	6.9399	6.9382	6.8697	7.4124	6.0255	6.9311	6.9216
PF3D7_0604600.mrna1_1	PF3D7_0604600.mrna1_1;1009	1009	7.9689	5.9577	5.4806	10.0103	4.6153	9.5139	6.5484	4.7538	6.0405	8.7992	6.9444	7.6923	9.8811	5.2122	9.3057	7.8408	5.1562	6.4676	5.575	6.6548	7.4586	10.9806	6.2132	7.5487	5.4446	5.3782	5.7173	5.4482	6.5998	6.6648	11.3165	5.8804	7.6786	6.5639	5.044	4.9768	4.5886	6.2217	6.2824	6.4263	4.9964	3.6427	5.7669	6.0934	7.6647	7.2512	5.5886	5.7458	5.5635	6.0639	5.9208	5.1763	5.0391	8.1767	5.1723	6.6843	6.4471	6.3397	6.6121	5.6017	5.4931	6.9211	8.9718	8.9932	6.2418	6.2542	4.8982	5.4289	6.8201	5.9939	5.8306	5.765	8.2091	7.5841	5.9722	6.4744	8.525	7.2858	8.9095	6.2332	7.2657	5.1942	6.8259	6.8348
PF3D7_0604600.mrna1_1	PF3D7_0604600.mrna1_1;1010	1010	7.436	6.1861	5.8357	9.4248	3.6542	8.7803	6.1944	6.2397	3.6803	6.948	7.8843	7.0792	8.9133	4.9227	9.1	6.797	6.9439	6.4062	5.7175	7.1474	7.9211	9.4058	6.4984	6.0598	5.1502	5.5729	6.1975	5.2687	7.4592	7.2994	10.3618	5.2642	6.819	6.5201	4.7164	4.4436	4.6536	6.5396	6.7275	6.6943	7.0939	4.9326	5.4189	6.8937	5.9435	8.171	6.5727	6.2069	3.6112	5.2227	6.1705	5.2525	7.7487	8.2199	5.4413	7.6543	5.6582	6.7577	5.7929	5.2192	4.6798	8.2576	8.4187	6.914	6.7686	6.5604	4.0295	5.6893	5.4111	5.0492	6.4207	5.5937	7.5401	7.1346	6.3911	5.4601	8.5302	7.1063	6.7298	7.7761	5.6716	4.4594	5.09	5.8112
PF3D7_0604600.mrna1_1	PF3D7_0604600.mrna1_1;1011	1011	6.7427	6.5469	6.1753	10.2079	5.8068	9.0977	7.1133	5.6622	3.7268	7.9249	10.2394	9.3463	9.7552	4.1144	8.9316	8.0333	5.3882	6.8932	6.5596	7.9967	7.0051	11.1025	6.1098	9.247	6.3377	4.0772	6.7872	5.6229	8.0218	6.5639	11.5247	5.5913	9.4067	6.5497	4.3219	8.1748	5.9296	6.1705	6.3207	6.1579	4.9444	4.546	6.4046	5.5829	6.2367	6.9099	6.9999	6.6472	5.2525	6.076	5.5677	5.5928	7.9585	10.4189	5.8455	5.5075	5.7721	5.889	5.9174	5.2817	5.7892	8.4433	8.6866	8.0738	6.6294	5.8301	5.0259	5.1027	5.2207	5.6619	6.0787	5.8043	7.9602	6.6552	5.8056	6.0674	9.1393	7.5171	7.6719	7.2378	6.1799	5.4443	6.867	6.5264
PF3D7_0604600.mrna1_1	PF3D7_0604600.mrna1_1;1012	1012	6.3368	7.2358	5.0909	9.2159	3.7049	8.6303	6.1971	5.9091	4.4893	6.7079	5.8829	8.0575	9.4685	3.9819	8.8084	6.8668	6.5398	8.0189	5.3854	7.3649	7.4035	10.7537	6.7874	6.2342	5.2702	5.4046	5.213	5.9681	7.606	8.2024	11.2808	7.4408	7.3825	6.4185	5.4012	3.6485	4.1218	4.9616	4.854	7.202	4.1851	5.1131	5.1502	6.1346	5.6171	7.0374	5.7175	5.8537	4.2396	5.9498	5.9107	6.5092	6.2638	10.4756	6.6556	6.3619	5.1827	5.8314	6.2141	5.3854	5.6337	8.252	12.3483	6.9837	8.1286	5.7578	4.9819	6.2284	4.7835	5.9968	5.2608	7.3423	7.057	6.8287	6.3588	6.9521	8.8797	9.3323	8.0016	9.0457	5.8885	4.9777	7.1439	5.9064
PF3D7_0604600.mrna1_1	PF3D7_0604600.mrna1_1;1013	1013	5.4741	5.1631	5.61	5.5457	3.7981	6.0727	5.2909	5.3291	3.3854	8.9568	4.5595	6.8362	5.3558	5.7525	5.3302	4.9303	5.6285	5.2858	4.4803	6.5747	5.2965	9.1198	5.1379	7.2049	6.0103	4.8166	4.98	5.0544	6.5418	6.3336	9.1744	3.7708	6.7581	6.7906	4.5771	3.8001	5.0418	4.7247	5.2802	5.4433	5.5635	4.6017	5.8657	6.5466	5.8316	5.6536	6.2069	3.7495	2.7634	4.6041	4.7929	5.3158	5.5503	9.2939	5.3452	5.2215	4.3406	3.9846	5.5686	4.541	5.5975	6.6104	9.3631	5.382	4.6938	6.2722	4.4912	10.3249	4.2578	5.1177	6.3065	4.8733	5.8171	3.5534	5.3384	5.6904	6.4338	7.4593	6.188	5.6562	5.4266	4.354	10.9132	6.2538
PF3D7_0604600.mrna1_1	PF3D7_0604600.mrna1_1;1014	1014	6.1685	5.8861	4.7192	5.4202	5.9198	5.8189	5.6349	6.0016	5.4074	9.6026	5.5311	5.8597	4.7339	8.0679	4.3183	5.6197	5.5192	3.9212	5.8053	6.7926	5.7568	5.5043	5.4835	5.3865	5.7315	3.0268	4.0858	6.3163	6.8613	5.9709	6.1152	5.2627	6.1239	5.3012	5.7344	3.2157	4.0224	5.5314	5.1502	5.6685	7.6319	4.6921	5.2396	6.7971	4.9533	5.5043	5.4967	5.299	4.7142	6.8554	5.8909	5.6865	7.3728	7.8703	4.8253	4.4725	6.9398	6.7823	5.7936	4.7015	5.9442	6.3654	6.2563	5.6331	4.5135	5.9743	4.4751	8.7515	5.9324	5.6676	5.4767	6.8567	6.2596	4.641	6.1987	5.7876	6.6792	6.5472	6.1332	5.9243	5.3816	5.2806	9.3395	6.2673
PF3D7_0604600.mrna1_1	PF3D7_0604600.mrna1_1;1015	1015	7.5219	7.1907	6.2902	6.5491	6.3607	6.1196	6.0961	5.8321	6.9144	10.8168	5.9697	8.5442	7.3122	7.9361	5.9681	5.8053	6.668	5.7104	7.7287	8.2288	6.8434	6.8709	7.9037	8.1536	7.2908	3.6747	7.1098	7.2614	8.4372	6.8589	6.9578	7.8628	8.0416	7.7448	5.8422	6.2544	4.6311	5.5677	6.6716	7.6554	9.3209	5.2668	6.4226	7.5754	6.9477	7.5177	6.2313	6.8406	5.6642	10.9773	6.4715	5.9047	10.6985	9.772	6.5013	6.1904	8.007	6.3149	5.9064	5.4601	6.7025	7.403	9.6549	7.6449	6.4822	7.5025	5.489	10.9534	7.6286	6.5592	7.2925	8.5482	6.9136	6.3849	6.133	6.3336	7.788	8.3578	8.4687	6.3987	6.8664	5.7565	10.9668	7.7612
PF3D7_0604600.mrna1_1	PF3D7_0604600.mrna1_1;1016	1016	9.1871	8.8196	9.4189	8.7487	8.0154	6.4943	7.3368	8.211	8.7151	11.2712	8.094	9.8252	8.4506	8.4547	7.159	7.4371	8.439	7.6387	8.2618	10.899	7.857	8.348	8.2869	9.8101	8.8799	6.2996	8.7275	7.5813	11.179	8.5121	8.523	8.1141	8.6763	9.7521	6.596	8.779	8.1519	7.3133	8.3626	8.605	11.46	4.934	7.4733	8.9606	8.5791	9.2704	7.5138	8.8016	4.4515	12.8543	9.1508	7.305	12.3337	11.2154	7.9327	7.8304	10.1252	6.9346	6.2474	6.633	6.9301	9.0104	11.896	10.875	8.0893	9.577	5.4155	10.8318	8.8983	8.0589	9.2467	10.0778	8.5653	6.9527	7.6916	6.9463	9.6526	9.9091	10.9245	8.8075	8.883	7.8517	11.3021	8.6372
PF3D7_0604600.mrna1_1	PF3D7_0604600.mrna1_1;1017	1017	9.4923	9.738	10.1837	9.3954	7.7371	7.4656	7.9726	8.6614	7.8662	11.3035	7.7918	10.1553	9.533	9.2565	6.9856	8.4388	9.0117	7.0797	8.6458	10.9347	8.7575	8.9088	8.7027	9.7009	8.9467	5.1743	8.9252	7.9598	10.9818	9.3487	9.2484	8.3857	9.0264	9.7339	7.2744	9.0429	9.4975	7.6288	8.7325	9.3193	12.5994	5.8537	7.9925	9.0612	8.7053	9.8328	7.5419	8.9063	7.0514	12.8486	9.5241	7.8603	12.6766	11.4823	8.112	7.4592	11.1569	7.6984	6.1629	7.2685	6.6762	9.3943	12.1227	10.8492	8.7563	9.6505	6.2772	11.0662	8.5597	8.872	9.4061	11.273	8.9345	6.9349	6.4888	8.4074	10.182	9.9409	11.1409	9.2166	9.3644	7.1182	11.2977	8.3063
PF3D7_0604600.mrna1_1	PF3D7_0604600.mrna1_1;1018	1018	9.5043	8.539	10.7964	8.5573	7.0032	6.042	7.9233	8.4612	7.7958	10.6962	6.4648	8.7087	9.1849	8.6094	6.1408	7.8304	8.8331	7.1178	8.7441	10.3058	8.4213	8.862	9.5686	10.1966	9.8088	6.5945	9.1002	8.182	10.5719	8.7348	8.973	9.6105	9.2004	10.5683	6.8941	9.0375	7.9496	7.0759	8.7077	8.8654	13.2836	5.9727	7.7178	8.9018	9.3589	9.3577	7.6355	8.4329	7.4184	13.0285	9.289	7.7862	13.0849	10.8738	7.9873	7.1012	10.2301	7.0858	6.585	6.3063	7.3044	8.5625	11.4886	9.531	8.4497	9.7631	7.2062	10.724	9.2724	8.2327	9.9152	10.8197	8.8086	7.3389	7.8585	8.6551	9.1499	10.7053	10.8096	9.5271	9.2192	7.5361	11.2657	8.8705
PF3D7_0604600.mrna1_1	PF3D7_0604600.mrna1_1;1019	1019	8.5119	7.8004	7.9595	7.2325	6.4217	6.1767	6.077	5.3865	4.3889	10.3317	6.5671	8.1542	6.9397	7.1694	6.4497	6.8793	6.3473	5.6882	7.6977	8.118	6.875	6.3859	7.3062	8.3529	7.6063	5.9155	6.5	7.5239	8.4673	8.4399	6.7762	7.8696	8.9256	7.4391	6.3913	7.0602	5.8829	5.749	7.5015	7.8176	11.0183	5.0184	6.9617000000000004	7.5179	6.6605	7.5693	7.7886	7.9389	7.1143	11.2889	7.2665	5.4343	11.1307	9.2043	7.0361	5.7455	8.8371	6.791	6.1751	5.6993	7.8314	7.9282	9.3527	7.3801	5.3677	6.9991	5.5062	11.6005	8.3989	6.9427	7.5909	8.8168	6.8237	5.2761	6.3632	7.2038	6.9907	8.6321	8.4817	6.3349	7.2067	6.2042	11.6343	8.5885
PF3D7_0604600.mrna1_1	PF3D7_0604600.mrna1_1;1020	1020	8.4955	7.5225	7.6799	8.1131	6.4885	5.7913	5.9369	6.8593	6.3614	9.6798	6.7623	8.7781	7.7722	8.5771	5.9816	6.602	7.6414	6.1033	7.9985	8.3875	7.3357	7.6072	8.1947	9.0133	7.8983	5.5286	7.5106	8.2122	9.1289	7.2744	7.5357	7.6554	8.4104	7.7684	6.4305	7.3671	6.6369	6.8813	7.6913	7.6074	6.8535	5.7819	5.8844	7.2256	7.7844	7.8825	7.89	7.9881	7.403	11.6986	7.5637	6.4182	11.2174	8.2585	7.3297	6.0976	9.3778	6.672	5.6372	6.044	6.6116	7.6758	10.0707	8.3323	5.876	7.7238	6.1079	11.6843	10.2863	7.2727	8.8508	8.4895	6.8344	6.0288	6.4872	7.7072	8.2629	8.3574	8.578	6.961	7.3122	6.8571	11.7999	9.2483
PF3D7_0604600.mrna1_1	PF3D7_0604600.mrna1_1;1021	1021	7.8376	7.5517	7.3034	8.9418	5.2589	5.9575	6.3031	6.7576	6.4534	9.1625	7.0646	8.1587	9.8518	6.0804	6.1627	7.0027	7.1377	7.0755	8.4683	8.2314	6.9099	7.8083	8.0811	8.2588	7.2662	5.9383	6.9709	8.3462	9.3845	6.7589	7.7613	8.5796	8.0754	8.3853	6.5141	7.2834	5.8904	6.2917	6.8536	8.0531	7.1482	5.2502	5.9103	8.1999	7.402	8.9245	7.3699	8.6005	7.7921	10.4252	7.4824	6.3201	10.0286	9.8561	6.3341	6.3736	8.2679	6.2361	6.4509	5.774	6.6683	7.3743	9.5485	8.0927	5.9472	6.4131	6.1326	11.9036	10.8428	7.0919	8.6569	8.5301	7.1684	7.2931	6.873	8.0705	8.5602	8.3949	8.5538	6.9155	6.3709	7.3009	10.9566	9.3979
PF3D7_0604600.mrna1_1	PF3D7_0604600.mrna1_1;1022	1022	7.8981	7.2929	7.8356	12.8161	4.6696	6.1096	7.434	7.9684	4.7377	7.9882	5.6073	8.9497	8.1889	5.7118	11.3148	8.7283	11.3775	10.3872	7.6959	7.029	7.3807	6.7278	7.3872	9.4469	7.647	4.8314	6.2743	10.9456	12.3021	8.1658	7.785	10.3456	8.8833	10.1117	5.2608	5.3208	4.189	5.6845	6.04	7.4423	5.7968	4.7908	5.8447	7.4612	7.1822	12.9098	8.652	12.5513	12.9288	8.6765	10.415	9.2806	8.051	10.2812	5.803	4.1077	6.6169	6.644	6.0613	5.2713	6.5538	6.3372	7.5664	6.0775	4.4449	5.9516	5.9088	10.2704	9.2537	11.683	13.735900000000001	6.8439	11.636	12.0129	9.9732	12.5489	12.3548	7.302	8.0628	7.0891	5.8792	10.4807	13.654	9.8227
PF3D7_0604600.mrna1_1	PF3D7_0604600.mrna1_1;1023	1023	8.3	6.0341	6.7216	11.4433	5.0067	6.5806	9.7501	10.5944	5.3349	8.1944	5.4236	7.8876	9.3267	4.8644	6.6576	5.3402	11.6906	5.9406	5.6913	6.6292	8.0363	6.7105	5.846	6.9046	8.728	6.0663	4.7939	6.2876	7.2088	7.1407	7.3262	5.9614	6.4168	9.2278	5.6079	5.9526	5.572	5.3359	6.4923	7.436	8.7788	6.1001	5.9028	9.4102	7.2919	6.1264	6.0768	7.0078	6.2647	5.947	6.8249	5.9091	6.5682	9.4586	5.3723	4.4376	5.2858	6.962	5.9146	4.9331	9.0224	6.2628	7.0181	4.7856	6.0224	6.06	5.7936	9.2925	7.5211	6.2808	7.7407	5.2449	7.1321	5.5185	5.1048	8.813	7.2033	7.6048	6.9277	6.4019	6.8576	6.2282	8.173	8.2411
PF3D7_0604600.mrna1_1	PF3D7_0604600.mrna1_1;1024	1024	6.6774	6.5723	6.067	8.5685	4.89	7.3513	10.082	11.8635	4.4502	6.2752	6.2038	5.3878	6.2711	5.0575	6.6132	4.9869	12.9579	4.8644	5.5037	6.6917	7.0148	6.7255	5.0014	6.5977	10.6525	5.0717	5.4686	5.2675	6.7725	5.3194	8.5449	5.116	6.7408	10.7565	4.5765	5.9598	4.8161	5.9588	6.1853	7.0857	6.5615	3.6645	5.7112	7.5467	6.2642	4.3349	5.4469	6.4294	6.318	6.1572	5.8364	5.4185	3.7192	8.3799	5.7189	5.8417	5.0785	6.3307	4.8329	4.5416	9.4584	6.1585	5.1791	6.405	5.3607	5.2931	5.3878	9.074	8.5282	5.7385	4.6943	5.1473	6.9355	4.9303	6.5633	9.4438	6.8748	6.9783	7.4525	6.0533	4.09	6.1252	9.1669	8.831
PF3D7_0604600.mrna1_1	PF3D7_0604600.mrna1_1;1025	1025	8.2785	5.6619	6.8813	6.6172	5.4216	5.2296	5.8395	5.8792	4.2464	6.893	5.1445	6.9698	5.3568	5.9255	5.0475	5.6542	6.5304	4.1627	5.1542	6.105	6.85	6.8759	5.4336	6.943	5.2234	4.4033	5.9805	6.3325	6.7061	5.1218	7.0285	4.3448	6.8717	5.9509	4.0738	5.2517	4.9317	6.0081	5.6366	3.5814	5.8575	3.3205	6.0065	7.694	7.0199	3.9364	5.3114	6.0195	9.9399	5.8014	5.2242	4.6927	4.9336	6.454	6.3738	4.2653	5.963	6.8318	4.4738	5.4209	5.9862	6.3839	4.7208	5.8281	5.3491	6.7845	4.4033	8.8435	8.9801	6.3723	5.6476	6.6748	6.9417	4.5801	5.382	5.691	6.4222	6.7264	7.2284	6.416	5.845	3.8914	9.154	7.5689
PF3D7_0604600.mrna1_1	PF3D7_0604600.mrna1_1;1026	1026	6.7952	5.1387	4.8384	4.9982	5.5975	5.8202	5.7238	6.6201	2.7377	6.3452	5.2828	7.1272	5.5072	4.3427	5.812	5.6795	7.3376	7.3406	4.852	6.611	5.8716	7.0171	5.5981	8.7163	5.8215	5.0674	5.6381	5.1453	5.8592	5.9397	6.3212	4.6011	8.6327	5.5847	5.0544	4.9373	4.5404	6.1552	6.6622	5.3816	8.483	5.6279	5.5166	8.4167	5.5632	5.2694	7.0746	5.5922	6.2137	7.8209	6.1252	5.0435	4.8846	7.1769	6.9136	5.0378	5.9418	6.7268	5.5686	8.4502	5.8505	5.8174	5.3241	5.4316	5.6159	5.2055	5.55	9.8809	8.2186	7.4393	5.6727	8.4466	7.1382	6.2178	7.9278	5.6525	6.5674	5.7018	6.3361	6.7538	4.7279	5.328	9.725	8.6399
PF3D7_0604600.mrna1_1	PF3D7_0604600.mrna1_1;1027	1027	7.2383	5.607	4.7093	5.7698	2.9411	5.101	5.6631	5.647	5.1542	5.9317	4.673	7.0135	5.2895	5.0081	5.3778	5.1779	6.0804	5.2203	5.7858	7.0473	7.1535	6.2083	4.9718	6.0283	4.7808	4.5783	4.6259	5.5817	7.2235	7.6275	6.1241	4.4712	5.561	5.5447	5.254	4.8258	4.511	7.9929	5.4512	5.0383	8.0197	5.4548	5.3363	7.2917	5.7594	5.0742	6.5723	5.2192	5.5333	5.9062	5.1894	4.7312	5.4158	6.0955	6.354	5.4373	6.55	5.1859	5.0409	4.433	5.6585	6.1518	6.5326	5.7952	4.4783	5.804	5.3291	5.8283	7.661	7.3607	6.0409	7.7662	4.6685	5.1135	5.9155	6.2489	6.7875	5.3621	5.9376	4.8298	4.9699	4.7436	5.6525	7.259
PF3D7_0604600.mrna1_1	PF3D7_0604600.mrna1_1;1028	1028	6.7549	5.9665	5.2713	4.0435	4.8836	5.3537	6.1471	5.9352	4.8237	6.6101	5.9512	6.3279	5.4063	5.033	4.3484	5.3501	6.3268	5.1355	5.375	5.9179	6.3072	5.263	5.8694	6.332	5.5232	4.7623	5.1408	5.0755	6.4499	7.4216	6.3969	3.8992	6.7313	5.1169	5.3551	3.6993	5.025	6.12	5.7388	5.7087	8.3274	5.4393	5.3933	6.4754	3.5122	4.7944	6.3691	7.2355	5.578	7.4432	5.1069	5.3747	3.3743	7.096	6.8941	4.1739	6.4021	5.6761	5.4386	6.0685	6.0241	5.7328	5.8061	5.2149	5.5245	4.9131	4.4647	5.8397	8.2747	6.3418	6.3264	8.7461	5.8117	5.1194	5.6949	5.7562	6.3434	6.1233	6.0204	5.5279	5.8669	4.5059	6.3345	8.4998
PF3D7_0604600.mrna1_1	PF3D7_0604600.mrna1_1;1029	1029	7.5091	6.738	5.6859	6.3005	5.6924	8.0747	7.8641	8.2695	6.0936	7.1664	6.8131	9.3414	6.9737	5.4283	9.0369	7.3295	8.2197	9.8714	5.1787	7.1518	8.6258	8.2912	6.0639	9.1263	7.4757	8.8221	6.2199	5.879	7.9696	7.7688	7.0941	5.5771	8.6746	8.1088	8.5504	5.8377	6.7602	8.4702	6.2983	6.5157	10.8441	6.1449	7.5762	8.9655	6.8941	6.2257	8.4192	7.5883	6.9822	11.0063	7.7833	7.0157	7.9936	8.7561	10.0303	5.8926	10.4621	7.7015	7.3744	5.6064	7.3298	6.8199	6.7769	8.7099	6.8857	5.9632	5.9509	7.1685	7.6312	9.2195	7.0781	11.5009	7.4998	7.2526	6.5111	7.3913	6.9572	6.5785	8.427	7.7643	4.7703	5.6328	7.8062	8.3494
PF3D7_0604600.mrna1_1	PF3D7_0604600.mrna1_1;1030	1030	7.7236	6.1871	6.0358	7.6207	5.946	10.4697	7.1745	8.1696	7.0435	8.1461	6.5119	7.6309	7.516	6.543	10.2339	8.1502	8.2289	7.7817	6.5561	7.1016	9.2174	7.4386	5.2806	7.454	7.497	7.9574	7.1087	5.4774	7.9544	8.8966	8.2495	5.2292	6.8906	7.77	6.6193	6.5627	6.9054	8.7387	8.1714	6.1683	10.8006	5.5301	6.9841	7.3858	7.9829	8.8112	8.0745	8.3114	7.1699	10.4535	6.0369	7.2061	7.6405	8.3489	10.5952	8.5699	10.7236	6.2583	6.7101	6.6104	7.0388	6.7313	7.8948	7.6519	6.6831	5.9674	5.5179	6.6591	8.3472	10.1528	9.0495	10.9125	6.993	6.4965	6.4123	7.4506	7.7036	7.0967	7.8712	7.0453	6.7787	4.9011	7.5142	8.468
PF3D7_0604600.mrna1_1	PF3D7_0604600.mrna1_1;1031	1031	7.7816	6.525	5.8197	6.0219	4.3327	9.4668	6.4967	6.2583	6.3975	8.1209	6.5683	6.7511	5.3208	5.2114	9.1756	6.4411	6.5267	6.2941	4.5059	7.2914	8.9649	5.5601	5.0557	9.5358	6.3896	5.0413	6.14	5.2145	7.5997	8.6797	6.1731	6.3556	9.2016	6.9052	6.5457	6.086	5.7848	7.7912	6.8302	5.2168	10.1178	5.7266	6.1162	5.6156	6.4479	5.2619	8.1308	7.231	7.308	9.0656	5.9903	5.6436	6.0277	7.4133	9.3308	6.3264	9.9584	6.5062	5.435	5.7751	6.5779	6.8006	4.9126	6.6017	6.1104	6.3896	5.3593	5.8217	7.1248	9.956	6.3092	10.7632	7.659	5.6317	6.2153	6.6968	6.8693	5.9809	7.2643	6.1357	5.8336	5.9764	6.6283	6.5926
PF3D7_0604600.mrna1_1	PF3D7_0604600.mrna1_1;1032	1032	7.5905	4.0461	6.1803	5.6533	5.6551	9.3926	6.3343	7.0726	5.8186	6.6543	5.6991	6.6594	4.9392	5.5395	8.6745	7.2605	7.3657	4.6317	5.1355	7.3464	8.4208	7.1038	5.6053	6.6038	5.6259	4.8714	6.5444	5.5735	6.9389	8.3932	6.5099	5.5999	7.16	5.9528	6.2182	5.0811	4.8053	8.3257	6.4912	4.957	9.8712	5.2743	6.2675	5.3892	6.819	5.3523	7.6045	5.3653	6.0385	9.0105	5.935	5.0475	6.3846	6.9521	9.5051	5.3551	9.9436	7.2264	5.7444	5.9934	6.1428	6.4067	5.4182	6.2132	5.6421	5.7085	5.9045	6.5771	6.6171	9.3184	5.3103	9.7192	7.4844	5.3768	6.5407	6.5477	7.3556	4.5777	6.8021	6.1888	4.2001	4.6571	6.5051	6.8918
PF3D7_0604600.mrna1_1	PF3D7_0604600.mrna1_1;1033	1033	6.4704	6.2098	5.7013	5.6305	5.9083	6.6646	5.9222	4.5292	2.6392	6.8741	5.1538	5.2114	5.7263	5.1775	5.9376	5.1711	5.2071	3.844	5.8812	6.2081	6.8302	5.8795	6.0418	6.264	5.4931	4.5279	5.2698	5.4373	7.0816	6.9092	5.0063	4.9547	6.1761	5.2407	4.9542	5.684	5.1502	6.3158	5.9258	5.7148	8.8283	4.5435	4.8958	5.5577	4.9727	5.5561	7.5825	5.8174	4.3147	6.5875	5.8079	5.2887	4.0566	6.5032	7.6794	4.9955	9.072	6.2828	5.691	4.9736	6.1673	6.2948	4.8084	5.9764	5.0383	5.6014	5.7293	5.5429	6.6908	8.749	6.1371	8.3282	6.9261	5.2063	6.4024	6.3567	6.4652	5.3802	6.0413	5.5151	4.849	4.9486	5.6381	5.998
PF3D7_0604600.mrna1_1	PF3D7_0604600.mrna1_1;1034	1034	6.007	6.1169	5.8324	5.3114	5.7153	6.4246	6.0106	5.7793	3.585	5.6067	6.5174	5.7355	5.582	4.6023	7.1449	5.5345	6.3003	4.9011	5.3452	6.4666	6.7388	4.565	5.5826	6.5653	5.384	4.8465	4.0925	5.1835	6.3007	6.419	5.5524	5.2596	5.7063	4.6814	5.1863	4.26	4.9841	6.8165	6.4007	4.6352	8.9372	5.1671	5.6073	4.3406	3.3702	4.2876	7.5532	5.8334	5.3723	6.8	5.3705	5.2642	3.991	6.4845	5.0678	3.5874	9.2732	6.0836	5.9095	4.9672	6.4661	5.1289	5.3516	5.1587	4.6943	5.9695	4.6848	5.1867	6.6465	7.6505	5.5129	8.2092	6.1625	4.9481	5.0531	5.6536	6.5635	5.0009	4.7328	5.0166	5.6738	5.005	5.0963	6.5322
PF3D7_0604600.mrna1_1	PF3D7_0604600.mrna1_1;1035	1035	6.3551	5.6212	4.8181	6.013	4.8099	4.7214	5.8063	6.0654	5.4931	6.1775	6.2462	4.5002	5.4812	4.0488	5.2895	5.8128	6.633	5.1235	8.0157	6.1262	7.2964	5.067	5.0925	6.2085	5.477	3.1342	5.3009	6.0533	6.6463	6.9638	5.464	5.2824	6.2702	5.5339	5.5014	4.9819	5.7137	6.204	5.694	5.3338	6.0976	5.3878	5.5853	4.8605	5.6851	5.1989	6.2197	6.1896	5.2653	4.9598	5.6579	6.1869	3.1699	6.1391	5.8352	5.0985	4.4957	6.1733	5.9071	5.8276	5.5853	6.0052	4.8037	5.6156	4.9873	5.1906	5.3523	5.709	6.7071	4.6106	5.2806	4.4634	6.6047	6.3103	5.897	6.3345	6.2139	5.7203	5.9875	5.7098	5.3034	4.6871	6.0637	6.4487
PF3D7_0604600.mrna1_1	PF3D7_0604600.mrna1_1;1036	1036	6.6843	4.8836	4.5934	5.4848	3.2972	6.0433	5.6991	5.5239	5.0938	6.044	5.8068	5.6153	5.9425	3.7463	5.5573	5.5301	6.4581	4.0747	5.6256	6.3041	7.2835	5.5607	7.2668	5.9998	5.2506	5.6834	5.0099	5.6781	6.2277	6.8175	5.791	6.3763	6.0281	5.5692	6.4967	4.189	7.2558	6.3849	6.1422	4.3792	5.784	5.0605	5.7123	5.4925	5.6662	4.8958	6.0228	5.9551	5.826	6.2477	5.0475	5.6165	4.8866	6.1428	5.8063	4.5008	4.4692	6.0177	5.9821	5.3459	6.2104	6.8582	6.8683	6.204	5.6868	5.1131	5.4689	5.9544	7.0207	5.5382	4.6999	4.9222	6.6692	6.3076	5.2346	6.4011	6.9208	5.5068	6.3709	5.4861	5.3526	4.7766	6.5099	7.7646
PF3D7_0604600.mrna1_1	PF3D7_0604600.mrna1_1;1037	1037	6.2885	5.4699	5.6218	5.5916	3.5801	5.6511	5.1711	5.0883	5.3245	6.8003	4.7661	5.3981	6.0043	3.5072	3.4383	6.0616	6.0501	5.1428	4.6381	6.5045	6.4772	5.8943	4.4489	6.211	5.4893	4.5014	4.3583	5.3262	6.437	5.3399	6.5503	4.5613	6.7557	5.7142	5.266	4.3653	6.6347	5.2296	5.6588	4.0652	6.0646	5.2284	5.3212	5.2048	5.5564	4.1119	5.2724	4.6696	5.6719	6.007	5.9732	6.0007	4.4094	5.8362	5.9198	5.0483	5.2965	5.4535	6.1089	4.8977	5.9889	6.8712	5.6582	5.6276	5.5469	5.0934	5.3234	5.4861	5.4002	5.5886	4.7263	5.2106	6.1751	5.1831	5.7708	5.4077	6.4709	6.0809	5.8298	5.8204	5.4938	4.8248	5.8814	6.5343
PF3D7_0604600.mrna1_1	PF3D7_0604600.mrna1_1;1038	1038	6.2926	5.7328	4.8465	5.3063	4.0892	6.1307	5.921	5.9472	3.488	4.8909	5.7007	4.0557	4.6363	3.0339	4.8968	5.5783	5.805	4.7186	5.1683	6.737	5.6608	5.0009	4.9472	6.1695	5.8245	4.3125	5.4077	4.5491	6.8659	5.3103	5.2415	3.5656	6.1069	5.9172	5.0505	5.6232	7.3561	7.5823	5.0738	5.0678	6.1641	4.5922	5.3226	5.0391	5.7029	4.3001	5.7983	6.1167	5.1815	5.5868	5.7772	5.2498	4.9189	5.4492	5.643	4.504	5.0652	6.1635	5.9435	5.8809	5.3413	6.575	6.1542	5.8726	5.0014	5.9402	5.7968	5.6328	6.5842	5.044	5.1843	5.1703	6.0426	5.2126	5.9919	6.0875	6.4084	6.2687	6.0966	4.6656	5.6741	5.4205	6.1152	7.4218
PF3D7_0604600.mrna1_1	PF3D7_0604600.mrna1_1;1039	1039	6.4126	6.4041	6.9541	6.2048	4.8037	4.852	5.4861	4.682	4.7137	6.1735	4.477	5.3452	5.2957	4.2102	5.4202	4.8192	4.7554	5.0264	5.3038	8.3637	5.5641	6.4586	4.9809	6.7521	5.7695	4.1169	4.9869	7.3906	8.9328	5.5527	6.3705	5.2407	6.2897	5.1914	4.8405	4.1803	7.9821	5.0099	6.3203	5.1123	6.9525	5.314	5.1334	5.2743	5.898	4.6949	6.121	6.1993	0.774	6.6181	5.925	5.4449	4.3757	5.8364	5.2196	4.8293	4.2585	4.8475	6.6056	6.0518	5.7167	6.098	4.9265	5.739	5.3082	5.0413	5.3194	5.6576	7.8092	5.5141	5.3374	4.6814	5.8281	5.588	5.328	5.3621	6.4825	6.0955	6.1914	5.3259	5.6505	5.5759	6.5072	7.5612
PF3D7_0604600.mrna1_1	PF3D7_0604600.mrna1_1;1040	1040	5.9642	5.8968	6.8181	5.6786	3.5008	5.2802	4.9914	4.1127	4.4725	6.4133	5.5014	4.6645	5.3656	3.5135	5.0951	4.8248	5.8035	4.6662	5.9607	7.8197	5.9683	5.853	5.0747	5.2758	5.0661	4.8972	3.332	5.6803	7.6471	5.246	6.3952	5.6218	5.7829	6.1753	4.6305	4.4209	7.666	5.9977	6.285	5.7344	6.7339	5.5033	5.7549	5.6679	6.0261	5.43	5.7536	5.5011	5.7903	6.6576	6.7129	5.342	3.9928	5.9885	5.3245	5.4209	5.6124	5.4029	6.1809	3.9598	6.1266	5.998	4.8797	5.7455	4.7923	5.8649	5.2761	5.6334	7.8367000000000004	5.6668	5.0712	5.073	6.335	6.394	5.337	6.3014	6.4752	5.3583	5.594	5.669	5.4957	5.2269	5.3009	7.2486
PF3D7_0604600.mrna1_1	PF3D7_0604600.mrna1_1;1041	1041	6.7444	6.0505	6.8009	5.0917	4.4456	5.6421	4.957	2.5033	2.4436	6.5413	5.4957	5.228	5.5248	4.9625	5.7214	6.2928	6.1709	5.2581	4.9896	8.0874	5.841	6.1989	6.6526	6.0097	5.8053	5.1902	3.0514	5.8555	8.3075	5.4598	6.7385	7.7604	5.2961	5.6508	4.6536	2.844	7.9534	5.9317	5.7903	5.5677	7.7731	5.5323	4.889	4.969	5.6372	4.5674	5.4232	6.288	5.2048	6.8962	5.8143	4.6017	3.8885	6.4104	5.995	3.3646	5.4967	6.2424	5.8298	6.0336	5.5113	6.2987	5.0228	5.2384	5.5534	5.8482	4.9011	5.3642	9.2831	4.6798	4.4316	5.4983	6.3647	5.9944	5.8853	5.3667	6.6927	6.1546	6.26	5.9369	4.8861	5.7517	5.5689	9.1
PF3D7_0604600.mrna1_1	PF3D7_0604600.mrna1_1;1042	1042	6.6138	5.2668	5.4036	6.4284	5.2137	4.6622	5.3964	2.1953	4.6988	6.4197	6.3487	4.888	6.0802	3.8032	5.627	5.8723	5.1993	6.1671	5.26	7.5188	6.4563	5.9229	5.1127	6.1241	5.0027	4.4249	4.6398	5.5856	6.7281	6.7203	5.8605	3.5826	6.3939	4.723	3.9279	4.6346	5.6653	5.4986	6.4286	4.9141	4.6747	4.6276	5.6913	5.6927	5.5154	5.6513	5.7401	5.9736	3.9579	3.5801	5.6038	5.2441	4.2334	5.1647	5.7581	5.4963	5.5723	5.9612	5.7918	4.0063	5.9966	5.7342	5.0448	5.407	5.1367	5.1048	4.1922	6.2806	7.6012	4.9644	4.0152	4.8679	6.4655	5.0976	6.3331	6.035	6.4383	5.393	6.0566	5.853	5.0858	3.6993	6.5432	6.6187
PF3D7_0604600.mrna1_1	PF3D7_0604600.mrna1_1;1043	1043	6.8358	5.6505	6.1755	5.7206	3.2479	7.6475	5.3674	3.8699	4.2698	6.4761	5.8858	4.306	6.2493	3.1603	7.2643	5.2334	4.5002	2.9855	4.6887	8.4158	6.154	5.4725	5.3071	5.0396	5.0081	5.2468	5.0308	4.9579	8.4048	5.9324	6.0255	5.9274	5.1647	6.0883	4.888	3.7377	5.6369	4.9973	6.2994	4.4841	4.6713	6.1491	4.7991	5.3341	6.2512	5.1436	6.3872	6.8809	5.3716	5.9074	5.8853	6.0155	3.9588	5.7674	5.5254	4.7798	5.8334	5.8435	5.8207	6.1024	5.9734	6.2481	4.257	4.942	4.6943	5.9241	5.1855	5.0219	6.6724	5.6067	5.4239	5.9435	5.5239	5.5503	5.6907	5.714	7.3192	4.6792	5.5892	5.4084	4.9059	5.4148	6.3425	6.6033
PF3D7_0604600.mrna1_1	PF3D7_0604600.mrna1_1;1044	1044	6.3684	5.4925	6.0751	5.233	4.437	6.2361	4.8207	4.0135	4.4269	6.2559	6.6693	4.2365	5.7973	3.2265	6.3266	5.2296	5.8958	5.044	4.6679	6.8759	7.1792	4.1052	5.2149	5.1711	5.6551	3.9919	11.1469	5.3122	7.0388	5.9186	6.0834	4.4621	5.3813	5.2052	3.5223	11.0417	4.3992000000000004	5.6571	5.7993	3.7835	3.9773	4.1803	4.774	3.7981	5.8283	4.6496	6.31	6.6462	4.9026	5.2551	5.5229	4.723	5.3409	5.682	5.6614	4.0461	4.6182	5.4155	5.5573	5.189	5.9303	6.0843	4.3089	4.9064	5.2917	5.2946	5.1542	5.5097	8.0426	6.4055	5.5416	5.3854	4.2273	5.1902	5.7677	6.0659	6.588	5.1243	6.0358	5.5072	4.5928	8.3472	5.6488	6.6771
PF3D7_0604600.mrna1_1	PF3D7_0604600.mrna1_1;1045	1045	6.6817	6.0466	5.6985	6.3381	5.8575	5.9035	4.925	5.1022	4.8232	5.9715	5.9514	4.9131	5.5357	4.7677	6.1839	4.6404	5.0094	5.0448	4.8938	6.9804	6.0704	5.4229	5.2498	4.6299	5.1293	5.4764	5.3316	4.8475	7.4056	5.9383	5.7197	4.4699	6.0275	5.2161	4.905	4.0566	5.4353	4.5638	6.2806	4.6927	5.1562	5.3768	5.2761	4.5963	5.2954	4.1202	6.0424	6.7527	4.0144	5.2238	5.4741	5.4283	3.366	6.2761	4.7257	5.8597	5.3512	4.6253	5.7374	5.383	5.7474	5.846	2.797	5.1346	5.7711	5.4944	4.7772	5.7608	6.4925	5.6513	5.588	4.9941	5.7082	5.3395	6.5065	6.3686	6.1568	4.278	6.4167	5.202	5.5144	5.3187	6.0246	6.2885
PF3D7_0604600.mrna1_1	PF3D7_0604600.mrna1_1;1046	1046	5.8153	4.9481	6.347	4.9093	4.904	6	4.0942	2.7634	0.3448	5.2839	4.1194	5.2716	4.6893	3.8063	5.6056	4.7388	5.779	4.6076	4.204	5.887	6.2055	4.6182	4.6247	4.9378	4.969	2.6826	4.2055	5.5354	7.1905	4.9681	5.5904	1.6323	5.2619	5.0148	4.568	3.61	4.7334	5.2426	5.3743	5.3381	3.1293	4.6496	4.9491	3.1985	4.5267	3.5981	5.6579	5.4155	4.7918	4.6786	5.3558	4.6854	3.8197	5.0618	5.9595	5.3885	3.8748	4.8425	4.645	4.2388	5.4005	5.6879	4.3001	5.0027	3.6253	4.8841	4.2502	5.5043	6.5531	5.3695	5.5258	5.4486	3.7004	3.2987	5.6971	4.347	5.8592	4.3313	5.477	5.1272	4.9001	4.0592	4.4738	5.0396
PF3D7_0604600.mrna1_1	PF3D7_0604600.mrna1_1;1047	1047	5.554	5.4366	5.8012	5.0626	2.342	5.8953	4.8836	4.565	3.4289	4.7339	5.1587	4.2832	4.8384	4.5198	4.3971	5.0644	5.0117	4.516	4.774	6.1239	4.8644	4.811	4.3313	4.6473	5.407	4.5886	5.2623	4.5686	5.7751	5.2649	5.3726	3.717	5.5379	5.4552	4.3111	2.8197	5.9086	3.1875	5.4413	4.607	4.3923	5.3896	4.4243	4.9732	4.3327	3.5886	5.8632	6.2702	4.4155	5.701	6.6852	4.6656	2.8856	6.0501	5.1297	4.3743	5.6247	5.6857	5.6556	4.0045	5.7616	5.9623	5.2998	3.8748	4.8288	4.669	5.4393	4.8349	6.0717	5.8948	5.021	4.5904	5.1719	5.1018	5.6326	5.4259	6.3598	5.0631	5.3656	5.5622	5.3796	4.7344	4.7153	6.2673
PF3D7_0604600.mrna1_1	PF3D7_0604600.mrna1_1;1048	1048	5.1276	5.2502	6.5642	5.4634	4.1771	4.8268	5.2698	4.8723	4.3023	6.1361	4.9198	7.2212	6.4694	3.717	5.0409	5.5598	5.3565	5.2277	6.0356	4.5491	5.7653	5.6993	5.2001	6.3716	5.9612	3.757	4.8649	5.6311	4.5261	6.4614	5.7621	4.7544	5.4967	5.5683	5.2551	6.7031	4.7404	4.5367	6.5379	3.497	4.4456	5.6462	5.431	4.3234	5.7118	3.406	7.6703	4.9193	5.2743	6.5225	5.8217	4.9184	4.0277	5.6915	6.4634	5.3537	5.7639	4.9882	6.1771	5.4832	5.8309	6.3027	5.6522	4.9083	5.2153	5.4532	5.1997	4.225	5.7687	6.0594	5.2634	4.7965	5.3688	6.7386	5.3118	5.5883	7.1972	6.1137	6.3189	6.1723	4.565	4.9383	5.4748	6.5395
PF3D7_0604600.mrna1_1	PF3D7_0604600.mrna1_1;1049	1049	6.3359	3.3334	5.6276	5.1859	4.5053	4.2585	5.6085	5.1514	4.153	5.6924	4.5951	5.0605	5.9805	1.9891	5.1322	4.9298	5.9586	2.8659	4.4764	5.7913	5.6241	4.9864	5.0841	5.8112	5.2547	4.8405	5.2067	5.4816	5.1156	5.4896	5.2257	5.2935	5.5975	6.1156	5.466	4.846	4.4229	4.7126	6.1083	4.61	5.1546	5.4118	6.3032	4.5969	3.2913	4.3434	4.6633	5.7192	5.4919	4.6496	5.275	5.1831	5.1603	5.934	5.3402	4.8006	4.7458	5.8802	5.7355	4.641	5.337	5.7131	5.4118	5.7848	5.6485	5.3384	5.3052	9.268	5.8427	4.7425	4.1177	5.5966	4.5558	5.9498	5.8324	6.2845	6.6841	5.6014	6.3735	5.299	5.3223	5.353	9.6974	6.0101
PF3D7_0604600.mrna1_1	PF3D7_0604600.mrna1_1;1050	1050	5.3576	5.2839	6.5	5.8572	5.3266	4.814	4.6235	5.4809	4.6118	5.7721	5.5223	5.0135	5.9083	4.0356	4.796	5.7057	5.4548	4.7522	5.1276	5.7869	5.4067	4.5021	5.1767	5.6769	4.925	6.0635	4.4874	4.6106	6.0083	5.5413	5.7148	3.5298	6.1258	5.0108	5.5847	4.6165	4.985	6.4089	5.7167	5.588	4.0161	4.1969	4.99	5.0768	5.0815	4.0339	6.3418	5.5509	5.578	5.2517	5.3568	5.3001	5.0135	5.7013	4.6194	3.9307	5.9224	5.6999	5.4155	5.0522	5.803	5.9754	5.4912	5.6017	4.439	5.8248	4.4607	5.7918	6.1873	4.4496	5.8644	5.3122	5.7522	4.7436	5.9064	5.5807	5.565	5.643	5.2292	5.5604	4.433	4.193	5.6631	6.4491
PF3D7_0604600.mrna1_1	PF3D7_0604600.mrna1_1;1051	1051	6.4408	5.2357	5.602	5.5786	4.3806	3.9241	5.7918	4.5521	4.0755	6.5464	6.0144	4.6775	5.8743	4.4175	3.8278	5.2161	6.0424	5.1235	4.2396	6.8171	6.0306	5.2323	6.2288	5.9814	4.813	3.4777	5.0832	5.6865	6.8121	5.6407	6.2673	5.784	5.8181	5.921	4.9882	4.1522	4.6141	5.4366	5.3882	4.8674	5.7361	5.2384	5.7882	5.6876	4.4575	4.2653	5.278	6.4116	5.3712	4.9288	5.6639	5.7287	8.7654	5.975	5.2787	5.3078	4.5951	5.7501	5.6988	5.7434	5.434	5.8709	5.2649	5.306	5.4039	5.2342	4.7861	7.3592	6.8717	5.4925	5.432	4.6576	5.5817	4.853	5.4469	6.0535	6.3138	4.5789	5.6185	5.9148	4.7214	5.2036	7.7344	6.0281
PF3D7_0604600.mrna1_1	PF3D7_0604600.mrna1_1;1052	1052	6.9742	4.7382	5.1675	6.1075	4.189	4.4222	6.4946	4.6781	4.8283	6.1922	5.9809	5.1847	6.0646	4.8831	3.8207	5.2346	5.6798	5.6625	4.6135	5.4118	6.0481	5.2784	4.6311	6.1355	6.1471	4.9288	5.4403	5.0518	6.0365	6.3332	5.8951	4.4535	6.2728	5.6279	5.7687	4.7087	5.1871	5.4558	6.2102	4.6865	5.0121	5.2196	4.3406	5.8222	6.142	5.6713	5.602	5.5072	4.2456	5.033	7.4045	5.627	10.1804	6.782	5.6462	5.2709	5.2055	5.6513	5.0836	5.405	4.441	6.8833	6.5121	5.1506	5.0501	4.1152	4.7887	9.399	4.5503	4.6876	4.9823	5.0268	6.354	5.8071	5.3964	5.5084	7.187	5.7004	5.6736	5.6522	5.8736	6.3338	9.4862	6.8524
PF3D7_0604600.mrna1_1	PF3D7_0604600.mrna1_1;1053	1053	7.009	4.5242000000000004	5.9079	5.157	5.4809	6.8959	6.1029	3.4995	3.2494	7.293	6.5694	5.9722	5.4676	2.9069	5.8377	6.5418	4.6264	4.85	5.2642	6.1681	6.3448	5.2087	7.1512	4.8445	5.4919	4.9198	4.7355	4.3125	6.0099	5.6372	6.3976	5.1206	5.5561	4.5807	2.7549	4.0496	4.8938	5.1699	5.7098	4.8718	5.4063	3.0721	5.572	4.1465	5.8676	6.4837	6.0123	5.7369	5.4199	5.6241	7.5673	5.3875	10.497	6.0047	5.0807	4.9547	4.26	6.3605	4.9941	5.4552	5.8184	6.8547	5.1723	5.2199	4.5874	6.4824	5.3338	10.143	4.1859	4.9083	5.5323	4.8344	7.0127	5.9782	5.1679	5.3212	8.0079	5.079	5.5179	4.7634	6.4558	6.6433	10.3265	5.441
PF3D7_0604600.mrna1_1	PF3D7_0604600.mrna1_1;1054	1054	6.1481	5.7671	5.0343	5.1711	4.5404	7.1852	5.7184	3.7495	2.8217	6.6574	5.8627	5.5116	5.238	3.373	6.8555	5.9995	5.1847	3.3674	5.6642	5.8089	5.6991	4.8605	5.0764	6.2802	5.2517	3.8032	5.7908	4.4692	4.4912	4.3526	6.6588	4.3554	6.9406	5.6165	5.3681	4.6656	5.153	4.2472	5.6232	3.905	6.4872	5.0832	5.1223	5.537	5.1675	5.6358	5.0099	6.4534	4.9059	4.382	7.536	5.6977	10.2579	5.6032	4.8495	4.3639	5.7282	6.0009	5.4152	4.7065	4.7856	6.297	5.4989	4.2728	4.0841	5.477	5.3092	10.3998	5.2307	4.6605	4.406	4.0557	6.0961	6.1825	5.746	5.1635	7.8557	4.9523	5.8851	5.9319	5.6837	6.973	10.7301	5.7929
PF3D7_0604600.mrna1_1	PF3D7_0604600.mrna1_1;1055	1055	6.524	5.8834	9.7558	6.337	4.327	7.7217	8.6509	9.9952	3.5211	7.4392	6.3789	5.1289	6.2931	4.5211	7.4033	6.6707	9.9172	3.6264	5.7282	5.585	5.825	4.3031	5.4832	4.7576	6.0148	5.746	6.9942	5.0272	5.1859	6.2604	6.7866	3.3118	5.8953	6.8853	5.5245	7.1249	4.4168	5.6588	6.332	3.3161	4.6971	3.8924	5.4575	5.0717	5.5966	6.5951	4.5008	5.0738	4.594	5.6653	7.5485	6.6682	11.1594	6.3434	5.1131	5.6778	4.3576	6.1471	5.2961	4.9146	6.0856	7.2179	6.7137	4.6218	2.8972	5.8629	6.0201	9.9094	5.3063	5.0674	4.8787	5.5295	6.0237	5.537	5.4941	6.0629	7.8352	5.4259	5.2149	5.9045	5.3618	6.3151	10.4053	5.942
PF3D7_0604600.mrna1_1	PF3D7_0604600.mrna1_1;1056	1056	6.6984	5.4246	5.5413	5.7298	3.1043	6.6002	6.1675	4.7618	2.5336	7.2333	7.5217	4.6645	5.804	3.319	7.2976	6.774	6.1601	5.1497	6.8884	5.5432	5.2044	5.4705	6.5278	5.9957	5.6806	4.1731	4.4276	4.814	5.5613	6.1127	6.5902	5.4676	5.098	6.2449	3.3391	4.669	4.8268	5.8883	5.7942	5.0193	5.1412	3.862	5.2612	5.594	6.0648	5.8797	6.7111	4.9495	4.7538	8.7229	7.316	5.2373	9.7141	5.8545	5.0904	4.6241	5.1603	5.859	5.4124	4.7714	5.3012	6.8731	5.532	5.6929	4.4496	5.0144	5.4552	9.485	5.6132	6.519	4.8723	4.0312	4.9293	5.4466	5.5018	5.0879	8.0554	5.5084	6.2137	5.3789	5.6829	5.6707	9.942	5.4558
PF3D7_0604600.mrna1_1	PF3D7_0604600.mrna1_1;1057	1057	7.3998	5.3695	6.7917	9.0353	4.4396	6.5889	5.9479	6.1805	4.3799	8.6877	6.1127	4.8273	8.9805	3.1922	6.0372	6.6913	6.3431	6.78	6.5841	6.6375	6.4949	7.6176	6.3935	6.7454	6.2205	4.9126	4.1465	5.3792	8.0846	6.5353	7.2906	5.2931	6.3966	6.4187	4.9533	5.281	5.8547	6.8416	6.6106	4.4263	5.4793	4.7312	5.5065	6.1635	6.5033	6.6098	7.2838	5.9642	6.5283	7.8769	6.732	6.2615	10.8307	5.6784	5.8258	5.995	5.0148	7.2517	5.3327	4.6194	5.4822	7.6002	8.654	5.76	4.314	6.0691	5.7573	9.0604	6.9964	6.7908	5.4578	4.7835	6.9032	6.6082	6.052	4.9279	8.3607	7.3819	6.021	6.2022	6.1463	7.1045	9.8134	7.1417
PF3D7_0604600.mrna1_1	PF3D7_0604600.mrna1_1;1058	1058	5.6806	5.5829	6.3142	7.2533	3.9809	5.3122	6.1127	3.9288	2.8777	7.0949	6.454	3.7538	7.0111	2.2388	5.342	6.2572	4.712	2.9964	4.101	5.0237	4.9189	4.568	5.251	5.8014	6.1873	2.1043	3.3103	4.8699	5.7981	5.2149	6.4822	3.9991	5.2032	5.3438	3.9681	4.3674	5.1587	5.6913	4.3391	3.7708	4.9823	3.846	5.157	5.6473	3.9864	6.2952	5.6026	4.8012	4.1514	5.0738	6.2246	5.6103	8.9449	5.983	5.9013	4.0531	5.1223	6.7684	6.1959	4.3255	5.4816	5.9381	6.0457	5.0422	4.3356	5.0241	4.0841	7.791	6.8721	6.2658	4.6854	5.3194	6.6315	6.3005	4.9686	5.2765	7.5677	5.3459	5.4296	5.1127	4.393	5.9158	7.7036	6.5432
PF3D7_0604600.mrna1_1	PF3D7_0604600.mrna1_1;1059	1059	7.3064	5.2716	6.619	12.2953	4.1819	4.541	6.7938	5.4774	3.5945	8.303	7.4295	4.5527	12.2222	3.0583	5.0475	6.6611	6.5871	4.7076	4.7986	5.4323	9.0499	5.1703	5.6247	6.0693	5.5416	3.8258	4.2157	5.0405	5.4906	8.9099	6.2937	3.797	6.4246	5.8199	4.9887	4.3183	4.9672	9.5098	6.4487	3.269	5.3607	4.0909	5.504	5.3816	7.0568	6.456	8.9989	5.478	4.5723	4.843	6.2307	5.7908	7.3426	5.966	4.6141	5.5705	5.3533	5.3523	5.8122	4.9495	5.1106	6.1865	7.5627	4.811	5.596	5.6921	5.852	7.6322	6.6182	5.0781	4.8186	5.7525	6.6369	5.7469	4.6299	5.6562	6.6231	5.5686	5.8787	5.7536	5.1526	5.2746	8.267	6.2443
PF3D7_0604600.mrna1_1	PF3D7_0604600.mrna1_1;1060	1060	6.625	4.9359	6.7353	8.3024	4.0018	5.0475	6.2481	4.2079	3.7279	7.1463	6.6575	4.8812	7.5306	3.7751	5.4565	6.918	5.4283	4.3096	5.5416	5.1272	6.8237	5.0347	5.1894	5.6372	5.8924	4.2126	4.6398	4.9265	5.2581	6.8678	6.3203	3.7876	6.3847	5.9729	4.5868	3.9486	3.111	7.4845	5.1114	3.5311	6.1755	4.3868	5.0112	4.3827	6.8246	5.3988	7.8396	5.6687	4.5091	5.251	6.3496	5.2679	3.8738	6.5826	4.9505	4.7043	5.0325	5.1591	5.7568	5.5853	5.3951	6.076	6.3672	5.6294	5.0695	4.6508	5.2649	7.6321	5.7903	5.382	5.3078	5.101	5.2083	5.3834	4.3306	4.4744	6.4795	5.1831	5.4874	5.6038	5.0993	6.4264	8.1128	6.0697
PF3D7_0604600.mrna1_1	PF3D7_0604600.mrna1_1;1061	1061	6.6372	5.0352	5.5207	6.1177	4.3576	5.0076	5.7653	5.6241	3.9088	6.0306	5.8545	4.6993	5.9953	3.6724	5.5002	5.6988	5.7565	3.0036	4.9686	6.7819	6.2355	4.843	4.8074	5.9057	6.5322	4.275	4.3964	5.8117	5.5807	6.4197	6.589	3.189	5.3999	6.5051	5.5242000000000004	3.84	3.2265	6.1079	5.4951	4.1522	4.5987	3.2839	5.1942	5.9486	5.6273	4.3089	5.8612	5.8605	4.6594	5.7415	7.4798	4.7955	4.8151	6.071	4.7829	5.4774	3.756	6.4806	5.4973	5.2612	6.2515	5.7425	5.8627	5.5895	6.0177	4.2388	4.9122	6.9067	7.2401	4.8565	6.2683	5.4877	5.6968	5.6882	4.6194	5.7184	6.2965	5.8012	5.969	5.6901	5.6058	5.5996	7.6822	7.1456
PF3D7_0604600.mrna1_1	PF3D7_0604600.mrna1_1;1062	1062	6.1459	5.0631	5.6741	4.1961	4.89	5.9143	5.23	4.7371	3.7137	6.4026	5.3533	3.7366	4.5192	3.4087	5.6014	5.1562	6.1449	2.8115	5.5877	6.6067	5.2357	5.4748	6.2858	5.6132	5.6545	5.7724	4.7955	5.4718	6.6013	5.8372	6.2924	3.0738	5.2869	6.3653	4.594	4.8709	4.6622	5.9352	5.6784	5.5129	4.3889	4.6017	9.1964	4.7918	5.7331	4.7076	5.5223	4.9928	3.8288	5.6088	6.3547	8.7204	5.0126	4.9378	5.2176	4.6467	4.7761	6.0336	5.5232	5.2854	5.218	4.9193	4.9458	5.1264	5.5622	5.2917	5.1759	6.3584	7.4366	5.4931	4.8748	4.7153	6.3775	5.0426	4.5577	6.3138	6.1235	6.7164	6.2728	4.437	5.0206	3.849	7.0844	7.489
PF3D7_0604600.mrna1_1	PF3D7_0604600.mrna1_1;1063	1063	6.8807	5.1993	6.7859	6.0303	3.7824	5.3712	4.9864	3.6736	4.126	7.5764	5.8733	5.9115	5.6653	3.8797	5.4545	5.235	5.714	4.7782	5.6616	8.0212	5.9662	5.5552	5.7268	9.6689	6.195	5.2917	4.8787	5.2627	8.0836	4.9995	6.272	4.9136	9.2421	7.2775	5.4767	5.3374	4.6696	5.4232	5.5192	4.3681	4.4581	2.7463	10.1581	4.7495	5.9162	4.9359	6.5735	5.3971	4.5686	8.2503	5.2854	10.5169	5.1152	5.2426	5.8883	5.2188	4.2698	5.2544	5.2288	4.3198	5.466	6.4487	7.0494	5.2048	5.6693	5.1424	4.5478	5.9112	5.0635	5.0054	4.5116	5.5506	6.5281	6.1518	4.3951	5.0644	6.5884	6.2038	5.5907	5.9925	4.6599	4.314	6.3633	6.4854
PF3D7_0604600.mrna1_1	PF3D7_0604600.mrna1_1;1064	1064	7.3146	5.9355	6.9804	5.5901	4.9212	5.0479	5.3771	5.1342	2.7845	8.1919	6.6456	5.8567	6.1438	3.2234	5.9385	5.7118	4.9528	3.516	5.5804	6.0195	5.6488	5.6656	4.905	5.774	6.06	5.2161	4.7409	5.6525	6.0663	5.1574	6.0885	4.7098	5.8866	6.5583	5.5835	1.4005	4.6814	5.3806	5.5564	5.0921	6.2083	3.0925	10.6429	5.151	6.1371	5.3716	6.4376	4.3198	4.8151	9.2403	5.1906	11.3113	3.9345	5.0575	4.8099	5.7482	4.4705	5.8904	6.0112	5.7107	4.1326	6.9907	6.2841	5.6826	5.1391	4.6188	4.8283	6.4413	6.5365	5.6685	5.0509	5.6859	5.875	6.1522	4.3226	5.5463	5.739	5.8293	5.4479	5.5314	5.1799	4.5002	6.6822	8.0668
PF3D7_0604600.mrna1_1	PF3D7_0604600.mrna1_1;1065	1065	10.4004	5.0303	5.8273	5.3583	4.4383	5.1615	5.0121	4.7586	1.4751	10.6612	6.7724	4.5534	5.671	3.1875	4.6159	5.3388	4.6444	4.6118	4.2847	4.7458	5.0738	4.6605	3.9117	4.9006	5.4479	3.3377	3.0356	4.7522	5.2806	5.2059	4.8074	3.5435	4.8405	5.8955	5.8602	3.8237	4.9265	4.9991	5.0343	3.2126	4.0781	3.8176	7.3349	2.9449	9.3401	5.5583	5.6194	4.0268	3.706	3.859	4.7043	7.8042	4.9777	4.0365	4.3611	5.8955	3.2311	5.5125	5.6369	4.4816	4.843	5.0704	5.2772	4.8958	5.2388	4.6724	4.3441	7.0268	4.9326	5.0431	4.9814	4.4107	6.132	5.4266	5.1338	5.1301	6.6462	5.3067	5.8027	5.5151	4.4686	3.6064	7.2789	4.9864
PF3D7_0604600.mrna1_1	PF3D7_0604600.mrna1_1;1066	1066	9.9543	5.3473	5.3082	4.812	4.4363	5.709	5.3971	3.5801	3.903	10.0906	7.0939	4.5503	5.3266	4.8027	6.2048	5.4515	4.6719	1.4005	3.5862	4.8948	3.9336	4.3363	4.7175	5.5308	5.1085	5.0674	3.9383	4.6358	5.2415	5.6159	4.2494	3.5705	5.7021	5.6124	5.2137	2.85	4.9383	4.8836	4.6346	4.2869	2.0566	3.5668	4.7452	4.3313	9.9237	6.1169	5.4469	4.3847	3.9635	2.3533	3.7312	5.5046	5.791	5.2821	4.2854	5.405	5.2441	4.8273	7.4453	4.4535	5.6194	5.9262	5.1878	4.4087	3.8074	5.213	3.3533	5.6602	4.8992000000000004	5.9336	4.211	5.9713	4.8699	7.2375	4.0985	5.4548	5.4101	6.7842	4.4202	5.382	4.1052	2.342	5.0378	4.0233
PF3D7_0604600.mrna1_1	PF3D7_0604600.mrna1_1;1067	1067	9.0055	7.0721	5.6162	11.1848	5.4323	4.3547	6.3939	4.393	3.5298	9.01	7.6439	5.9141	11.2902	2.144	5.602	7.5025	5.6285	5.1579	5.2456	6.0904	5.9812	4.9112	5.9614	6.3558	6.8739	7.0482	6.5006	4.2593	6.4229	6.1022	6.3178	5.4033	6.4168	7.055	7.2987	5.3223	4.8861	4.2502	5.6485	6.0025	4.7312	5.3709	4.5148	4.6764	9.1081	6.2246	4.4383	5.6005	3.7431	6.7906	6.61	5.0343	5.366	6.902	5.1094	6.9491	4.6966	6.6658	9.3	5.1579	5.3027	6.8349	6.6618	4.7887	5.1546	7.196	4.5491	5.1363	7.5455	5.0117	5.7687	4.1268	7.373	9.1158	5.9766	5.9196	7.3723	6.5554	6.4954	5.4489	6.9694	5.2529	5.7401	6.8781
PF3D7_0604600.mrna1_1	PF3D7_0604600.mrna1_1;1068	1068	8.5884	6.6014	6.0358	11.2685	5.1787	5.77	6.3134	4.9112	4.2118	8.1928	8.0526	5.5747	11.0002	4.5844	6.1731	6.6988	4.3709	4.6702	4.8694	5.2979	6.9141	8.1556	5.516	7.0923	6.9285	7.3437	5.4594	5.7602	6.3579	6.1793	10.6207	4.278	6.3423	5.8999	7.1621	5.5759	5.8972	5.5877	5.7398	5.8281	4.8349	4.8807	5.7674	4.2411	8.3672	5.8212	5.3554	4.6029	4.3834	7.3392	5.8602	5.8153	5.7079	6.4759	5.9542	6.9958	3.9754	6.8257	9.39	5.4489	5.8763	7.3646	6.1882	6.8937	4.9565	6.6276	4.9732	6.0494	6.342	5.4306	5.7134	5.2311	7.0307	9.0601	5.6349	5.1346	7.6939	5.6197	6.5091	6.4471	6.6219	5.6789	5.8686	6.0085
PF3D7_0604600.mrna1_1	PF3D7_0604600.mrna1_1;1069	1069	7.3595	6.3454	6.6929	10.5637	4.935	6.1167	6.5054	5.6929	5.2168	7.2692	6.8806	5.7837	10.7989	5.8851	5.8763	6.2114	5.5689	5.8407	5.9809	6.0016	6.1179	6.4971	5.6124	6.666	5.7793	5.2106	6.0385	5.7236	5.4087	6.961	6.4438	5.2858	6.674	6.6841	6.0966	5.5311	4.7772	5.4145	6.5141	6.0804	5.5786	5.7814	6.2926	5.1898	7.1974	5.1031	5.5179	6.2928	6.7067	6.3999	6.114	6.2913	4.2426	5.5659	5.6873	4.9021	5.3799	6.7018	8.2528	5.9383	5.988	7.4187	6.1357	6.1365	5.0605	5.7162	5.9572	6.4294	6.0693	6.627	4.3052	6.4911	7.1594	7.9519	7.1175	5.8445	7.4083	6.4807	6.1457	6.3286	5.0072	5.6868	6.8169	5.1675
PF3D7_0604600.mrna1_1	PF3D7_0604600.mrna1_1;1070	1070	6.9727	5.4263	4.9754	12.3209	4.5166	4.8977	6.1256	6.5103	5.2288	6.942	7.2761	5.281	12.1978	2.488	4.8485	6.2832	6.3034	5.2437	4.238	6.9451	6.1307	5.7051	6.7764	6.0369	6.2098	6.5914	5.8076	4.6041	6.2985	7.161	6.6686	5.4712	6.6786	6.4243	6.6168	6.7188	5.257	4.7301	5.0383	5.3789	5.1894	6.134	6.4	5.0985	7.048	5.943	4.9274	6.057	5.1235	6.8185	6.3289	6.434	5.6177	5.849	5.5258	4.7908	4.8379	6.2396	8.7465	6.6805	6.676	6.1014	5.8841	6.0932	5.9741	6.4113	5.6899	5.9345	6.5029	5.4104	4.0652	5.4861	6.1508	8.4139	6.8165	6.2441	7.1159	6.8571	6.9426	6.2016	5.9621	5.6536	6.5444	6.1272
PF3D7_0604600.mrna1_1	PF3D7_0604600.mrna1_1;1071	1071	7.3238	5.5677	6.1322	12.6399	5.1293	6.586	6.6045	5.1985	4.047	6.6295	7.6633	5.1396	11.7166	2.8135	6.1412	6.3896	5.3927	4.942	4.3363	6.9905	5.4499	4.7934	5.5236	7.5644	6.4091	8.2555	6.3656	5.5555	6.2284	5.6141	5.9866	5.9381	7.1988	6.5396	7.8068	5.946	4.4376	5.5859	6.1457	5.4185	4.7708	6.0052	5.7861	5.8885	7.6279	4.7751	4.511	6.3232	5.0391	6.7835	5.9665	4.7175	5.8043	5.6323	5.43	4.7431	5.3537	5.4941	9.4659	6.2325	7.5023	7.0635	8.5733	5.407	6.5847	6.437	5.5717	5.7107	6.3969	4.7296	4.7986	5.5342	5.2608	9.3419	6.1239	6.8728	6.7151	7.1161	5.8723	6.0239	6.4692	4.8339	5.9968	6.8319
PF3D7_0604600.mrna1_1	PF3D7_0604600.mrna1_1;1072	1072	5.6767	6.5256	5.6439	12.4031	3.5361	6.3639	5.4744	5.5059	5.3785	6.2787	7.8743	8.036	12.3267	4.2817	6.2416	5.5632	5.8768	12.8037	5.6171	8.6288	5.354	5.5604	5.745	6.805	4.1914	5.5732	5.2102	5.5441	8.7683	6.0244	5.7916	4.7522	6.4484	5.4656	4.975	5.9713	5.7965	3.0391	5.9191	6.4012	5.1239	4.9644	5.4925	5.1595	6.3304	4.7388	6.3693	4.6921	3.2126	7.7155	5.6241	4.9914	5.9284	6.3259	6.5875	5.3132	5.0117	5.6112	8.3696	6.0308	6.0085	7.1283	5.6467	5.328	5.2472	6.2815	5.0325	5.4276	7.6607	6.09	5.6803	4.9364	5.1342	8.3042	6.388	6.464	7.3803	6.1544	5.5844	6.2001	6.8305	4.9059	5.7385	6.5881
PF3D7_0604600.mrna1_1	PF3D7_0604600.mrna1_1;1073	1073	6.1363	5.9079	6.1675	11.2684	5.5484	6.1348	6.1447	3.2342	4.7425	5.6803	7.2871	7.3936	10.7676	5.3284	6.4835	5.8329	5.4226	10.5315	4.3161	6.7938	7.2613	4.7038	6.0226	6.2983	4.9919	5.8063	5.9067	5.3716	7.2534	6.2675	5.9409	5.4353	5.9676	5.5692	3.5838	4.9174	5.2544	5.106	5.2502	3.6747	4.6206	5.8115	5.1623	4.6837	5.3653	5.6619	5.1591	6.2493	3.1077	7.4348	4.6011	4.3533	3.856	6.4034	5.2445	4.9878	6.7923	5.7988	6.8837	5.0317	6.0894	6.1689	4.9676	5.408	3.4607	5.0466	4.8758	6.1404	5.9973	5.5062	6.0308	5.1795	5.087	6.7477	4.8515	6.6168	6.3842	4.7236	5.689	6.1012	4.7361	4.9203	5.8019	5.9086
PF3D7_0604600.mrna1_1	PF3D7_0604600.mrna1_1;1074	1074	6.4594	5.6648	5.5531	9.8482	2.4699	4.6023	5.076	3.3771	3.5583	5.9793	7.1304	6.8447	8.3323	2.9928	5.0387	5.4263	5.0518	9.4765	4.9298	6.7351	6.2329	5.2487	5.2544	6.0498	5.6401	6.3906	4.9828	5.2388	6.9322	6.1461	5.36	5.9383	6.097	4.9179	6.2996	3.9477	4.7803	6.434	6.2769	5.257	5.6668	5.0963	5.6642	5.8853	5.3705	6.1753	5.3455	5.8649	4.857	5.7703	5.9042	5.4748	4.8748	6.0345	5.9674	4.9796	5.1843	6.2758	6.6498	4.9667	6.2447	5.8659	5.6032	5.0067	5.4744	4.8782	4.3916	5.6764	6.8764	5.861	4.8006	5.2987	6.0811	6.4872	4.479	6.2028	6.2623	5.2502	5.9493	6.8018	5.3586	4.5577	5.3103	6.8506
PF3D7_0604600.mrna1_1	PF3D7_0604600.mrna1_1;1075	1075	6.0038	6.9098	6.0764	12.282	3.3757	5.4857	5.7663	5.202	5.0942	6.3581	6.9487	7.228	11.5071	5.0875	4.926	6.0352	5.5753	10.7396	4.916	7.1813	6.4901	5.2219	5.4983	6.4723	5.5166	5.4121	4.9584	5.7684	7.5773	6.1963	5.2075	6.5702	6.8589	5.9105	5.1731	4.0259	4.8475	5.5807	5.8525	5.8237	4.9959	7.1609	5.6876	5.2422	5.3063	4.0215	6.0577	6.0065	5.0531	4.1218	5.6476	5.0661	3.2898	5.9672	6.3944	4.5148	7.492	5.2028	6.3526	5.1546	6.7669	6.1981	3.926	5.3248	5.8917	6.1027	5.8286	5.9322	6.2954	5.487	4.6971	5.1355	5.8694	5.3183	6.042	6.0953	6.4702	6.1367	5.3078	5.5182	5.5865	4.8253	5.8071	6.3514
PF3D7_0604600.mrna1_1	PF3D7_0604600.mrna1_1;1076	1076	6.6135	5.558	5.7756	6.9085	5.3688	5.0785	6.1493	4.6029	5.2396	6.9887	6.3111	7.2341	6.4246	4.7871	4.0635	6.4355	4.9083	10.6817	6.0919	7.0188	7.2652	5.2776	5.228	7.0472	4.0479	3.2434	4.0286	6.0292	8.1529	6.4096	7.1563	2.9011	5.9174	5.0281	5.5656	5.0067	4.0583	6.2363	6.3341	5.0938	5.7779	4.9131	5.4845	5.2813	6.479	4.4555	6.1873	7.3521	4.9165	4.7323	5.3288	5.6738	4.8575	6.1487	5.4165	5.6628	7.5566	6.99	4.5515	5.2645	6.3761	6.4775	5.68	5.1085	5.2199	5.7774	4.95	6.6126	6.3018	5.4356	5.4902	6.648	6.6549	6.2653	5.9435	5.5229	6.2802	5.7181	6.0303	4.9959	5.0233	5.4111	6.3151	7.0475
PF3D7_0604600.mrna1_1	PF3D7_0604600.mrna1_1;1077	1077	8.5567	5.3259	5.5886	5.7471	4.7377	4.7986	6.281	4.0179	4.6775	7.9942	7.3568	7.2004	4.9439	4.8748	5.4624	5.2506	5.3526	11.6436	4.9193	5.431	7.1635	5.0312	4.5771	5.6938	4.9662	3.4033	4.0099	4.1953	6.3468	6.6141	5.7732	5.4158	6.0708	5.4443	3.8258	4.6814	5.2059	5.6548	5.2642	4.1416	4.4343	4.9565	3.6076	5.4131	6.5998	2.852	5.8032	4.2705	3.9222	4.0312	5.2913	4.9331	3.2839	5.96	5.4022	4.6029	7.1737	5.572	5.6576	5.4874	5.8166	5.701	5.4915	5.85	4.5429	5.7396	4.3377	5.6311	5.8989	4.4423	5.1659	5.8912	5.5364	5.3103	5.9946	5.4989	7.121	4.3118	5.2724	4.934	5.3674	3.5097	5.2353	6.083
PF3D7_0604600.mrna1_1	PF3D7_0604600.mrna1_1;1078	1078	6.7773	5.2246	4.749	4.6826	4.0206	5.2307	5.2288	4.6736	4.6064	6.4336	7.6378	6.3056	5.5008	5.0413	4.9303	5.6784	5.4168	9.7697	5.6401	6.364	5.9644	4.5373	5.0144	4.9345	4.5021	4.6398	3.757	4.5367	6.9897	6.9089	5.1639	3.9764	5.4463	5.4857	2.926	4.5638	3.9653	4.6235	5.2357	4.0426	4.4489	5.0972	4.477	6.9796	5.6381	7.2028	5.6372	5.9081	5.2307	4.1102	5.3423	4.135	4.0883	6.1432	4.7719	8.261	7.635	5.7986	4.8649	4.9198	5.98	5.9272	5.0277	4.4634	4.2928	5.9793	5.0785	4.2668	5.797	5.3341	8.3164	5.6904	6.1759	5.3851	5.6996	5.0849	6.4479	5.1918	5.5122	5.0892	5.1799	3.7687	5.228	6.9233
PF3D7_0604600.mrna1_1	PF3D7_0604600.mrna1_1;1079	1079	5.6311	5.2806	5.2133	4.8738	4.9519	5.1603	5.2563	3.2311	3.3291	5.1497	6.7948	7.7617	6.0345	4.4627	5.2327	5.6124	5.4253	12.0687	4.7469	6.7018	6.9178	5.4938	4.8575	4.8919	4.9551	3.4222	3.3103	5.2668	6.0155	6.2895	5.9451	4.8263	3.9662	5.3198	3.8094	5.1647	4.5699	4.9198	6.405	5.1767	4.3618	4.6369	5.3241	5.856	5.4029	4.2373	5.1449	5.07	5.1152	3.2418	4.2388	2.9165	4.8807	6.3512	5.5122	4.6479	6.3063	3.5534	4.7677	5.7027	5.6447	6.2884	2.757	4.0286	4.8227	4.957	4.7065	5.7506	5.7824	4.7175	4.1739	5.0587	5.278	5.3802	6.2275	6.0672	6.9632	5.1659	5.0457	4.1318	4.7398	3.9635	7.1716	6.4976
PF3D7_0604600.mrna1_1	PF3D7_0604600.mrna1_1;1080	1080	7.1944	4.0644	6.0947	4.8797	4.5329	5.7514	4.8171	4.1554	3.0321	6.5829	5.5711	4.4443	4.6719	4.2563	6.408	6.2817	4.6513	6.9723	5.116	6.2793	7.317	5.5607	4.5692	4.6082	2.8777	3.5945	3.9449	4.7949	6.7739	5.7506	6.2549	3.5236	5.1346	5.2199	4.0772	2.854	4.3764	5.4643	4.95	4.1562	4.4634	3.4568	5.6441	4.1755	4.6398	4.5392	5.7385	4.6724	3.7137	4.6485	6.1965	3.9644	3.9174	5.6343	4.5329	4.7866	5.0794	5.4118	5.0644	4.9307	6.0266	5.7973	5.1461	5.017	4.342	5.8946	5.691	4.774	6.1737	5.675	6.7199	5.7761	4.9477	5.1318	5.5326	5.8482	6.2282	4.8445	5.6809	5.3001	5.3681	3.9837	4.251	6.0949
PF3D7_0604600.mrna1_1	PF3D7_0604600.mrna1_1;1081	1081	5.2517	4.7355	5.2449	5.9067	4.0652	5.4676	5.1408	4.0892	5.1671	5.7495	5.3823	4.6915	5.121	0.6781	4.7447	5.7552	5.2861	5.0312	4.3341	6.393	7.7867	4.4243	4.9203	5.5002	5.0828	3.4919	5.9907	5.2059	6.8957	8.5194	5.3226	5.3071	6.1144	4.5447	4.9607	2.5656	3.8836	4.6988	5.6876	5.2906	3.9011	3.2525	4.7965	4.204	3.844	3.437	4.5644	5.2133	4.1953	5.3395	5.594	5.6511	4.1595	5.5116	5.1518	3.2943	4.3082	5.9348	5.5469	5.4519	5.9803	5.6812	4.2472	4.8826	5.223	5.0374	3.9136	5.2589	6.306	4.7965	4.9217	5.1073	5.5838	5.0687	4.9873	6.2327	6.6886	5.6716	5.6508	5.3284	4.682	5.4446	4.8851	6.8041
PF3D7_0604600.mrna1_1	PF3D7_0604600.mrna1_1;1082	1082	5.1835	5.1767	5.7382	5.0575	4.0409	4.9284	5.2392	5.2902	4.9946	5.7621	4.4561	4.9519	4.9882	4.8068	5.1566	5.0126	5.4226	3.9001	3.9588	6.4316	6.261	5.2502	4.0824	5.0343	4.7317	3.9982	4.3771	4.5735	6.3212	6.2955	4.4912	3.729	5.9303	5.6121	4.8875	4.0514	4.1194	5.2608	5.2257	3.26	3.6769	3.26	5.1465	5.1069	5.0883	4.477	6.0177	7.1042	4.8802	5.0989	5.5853	4.3723	4.0233	6.1938	5.4906	5.0014	4.5686	6.1231	4.9026	4.7219	5.5957	5.7366	6.8763	5.1719	3.254	5.1807	5.6121	4.9584	6.5124	5.1465	4.594	4.9575	6.2034	5.2776	6.1212	5.2924	6.057	5.2449	5.2965	5.0036	3.269	4.2095	5.5037	7.3808
PF3D7_0604600.mrna1_1	PF3D7_0604600.mrna1_1;1083	1083	5.558	4.888	3.9837	5.0635	3.3519	3.9662	5.0378	3.7301	2.7049	4.5311	5.0811	4.408	4.8953	2.6462	4.1635	5.4053	5.3473	3.1043	4.4809	5.0544	4.6899	5.2731	4.6713	5.4951	3.8992	4.5717	3.3118	4.0993	5.0553	5.5674	6.2151	2.98	4.3923	4.7115	5.2219	2.3363	4.2494	3.925	5.0648	3.254	4.0925	3.4114	4.5638	2.3248	5.0461	4.735	5.0492	4.0566	3.903	5.2063	5.0299	4.0444	3.9021	5.1647	4.1898	4.5699	3.6837	5.5945	5.7029	2.7355	4.888	5.5132	5.1687	5.2865	4.3118	3.9937	3.6076	4.106	5.1181	5.4273	3.5373	3.9727	5.5084	4.8709	5.5416	5.2102	6.2581	4.9537	5.7153	5.4861	4.3937	2.9928	4.9439	4.9054
PF3D7_0604600.mrna1_1	PF3D7_0604600.mrna1_1;1084	1084	5.5046	5.0951	5.0161	4.7098	4.1489	4.4376	4.2935	4.0985	4.6159	4.7285	4.7793	4.7634	5.4809	5.1775	5.9941	4.6053	4.8001	3.3923	5.4515	5.2623	4.9486	5.0108	5.1293	3.4449	5.1214	3.3477	4.0968	5.0317	5.1039	4.6253	3.6427	1.1375	4.5759	3.7793	4.3971	3.4489	4.2273	4.2373	4.7787	4.6876	1.852	3.9212	5.4995	3.8777	4.1449	3.4074	4.8953	4.9439	3.6264	3.275	5.4555	4.9523	3.5336	4.7203	4.3484	4.9136	4.5192	5.5552	4.5441	2.8972	5.2369	5.4986	4.2839	5.3041	4.4686	5.054	3.5886	4.3951	5.275	4.8822	5.0027	5.0461	4.6576	5.1914	4.6696	5.3892	6.8898	4.7038	5.784	4.9369	4.9662	3.3477	4.6843	5.5586
PF3D7_0604600.mrna1_1	PF3D7_0604600.mrna1_1;1085	1085	6.5854	5.3248	4.696	5.6556	4.4976	4.7798	5.0913	5.0721	4.682	5.2261	3.7409	4.7361	5.6761	3.5185	4.5367	5.9023	5.2079	2.7442	5.2479	5.6704	5.7206	4.7655	5.2559	5.717	4.7312	4.0583	2.6576	5.478	5.5919	6.3825	5.8174	5.5426	5.1751	5.5388	4.9565	4.4121	3.849	5.5367	5.723	4.6887	4.7175	4.4925	4.8674	3.1408	5.7325	4.6633	5.5342	6.5467	4.5729	4.5783	5.0201	4.6559	2.3757	5.4673	4.8369	3.61	5.5141	5.2806	4.7824	5.7968	6.0213	6.2746	5.057	5.7463	4.7175	4.5601	4.844	5.6988	5.7743	5.111	4.6921	4.3604	5.7751	4.723	4.3241	5.7708	6.4331	4.4496	6.3248	5.9679	4.4189	4.1659	5.1627	6.9788
PF3D7_0604600.mrna1_1	PF3D7_0604600.mrna1_1;1086	1086	5.8851	4.7279	5.2365	6.1579	3.8856	4.2357	4.8822	4.7431	3.3118	5.2464	6.9249	4.2211	4.9593	0	4.673	5.1252	5.0339	3.858	4.1102	5.121	5.478	4.8374	4.8773	5.9853	3.26	3.7452	2.2449	4.4202	5.8866	5.7931	5.8092	2.842	4.8575	5.9057	3.4114	5.151	4.3226	2.8032	4.7415	0.9336	4.5292	5.2422	4.1603	5.0325	3.4542	4.0925	4.5916	4.9083	3.8797	4.8822	5.0785	5.2596	3.5373	6.1562	4.5317	4.2935	4.1481	3.8992	5.7085	4.2668	5.1587	6.1629	4.8929	4.3785	4.0747	5.098	4.6927	5.3277	4.6719	5.7482	4.354	4.588	5.7525	4.5527	5.7806	3.905	6.132	4.3001	5.2961	5.153	4.957	2.6112	5.4851	6.4028
PF3D7_0604600.mrna1_1	PF3D7_0604600.mrna1_1;1087	1087	6.011	4.7312	4.5454	5.2858	3.211	4.1977	4.9069	4.8374	4.281	4.7279	4.6753	3.9882	5.438	4.0626	4.9946	4.5336	4.4634	3.9364	4.516	5.9782	5.3413	5.627	5.4413	4.1094	4.7554	3.8298	3.3868	4.466	5.7043	5.7554	5.6165	6.4356	4.8704	4.842	4	2.0496	2.6299	4.985	5.4692	4.3799	4.0635	5.5404	5.4515	4.6159	5.1089	3.5198	5.4761	5.4653	3.4303	4.3889	4.9764	4.7538	4.4912	5.5062	4.568	4.8987	3.9345	5.0063	4.9598	3.0548	5.0548	6.4391	3.4699	5.5756	5.1256	4.0781	5.2188	4.6206	5.044	3.9241	4.153	5.1981	4.3089	4.5367	4.7495	4.8212	5.9816	5.3736	5.1031	4.846	5.2063	4.849	4.7164	7.6452
PF3D7_0604600.mrna1_1	PF3D7_0604600.mrna1_1;1088	1088	6.154	3.6485	4.645	4.1683	1.6135	5.0014	3.8699	4.4653	2.8718	4.7735	5.2813	4.6513	4.757	0	5.0904	5.3726	5.9745	1.4957	4.2165	4.2133	5.4074	3.4738	4.7581	4.4243	4.5242000000000004	3.3306	4.4429	4.1489	4.7317	5.3909	5.5204	4.7703	3.2884	4.7398	4.9973	3.9355	4.9397	4.7038	4.3576	3.1938	3.3349	3.6496	5.1152	4.4575	4.843	4.3089	4.4653	4.7645	3.9364	3.6554	5.0849	5.5552	4.135	4.8792	4.9416	4.8227	4.3248	5.1412	5.7856	3.8797	4.7252	6.641	3.7897	4.4816	3.9317	6.4588	5.2906	4.382	4.7803	5.1759	6.7403	4.4588	3.1843	5.6115	5.3114	4.8022	8.0649	4.2403	5.0657	5.0518	6.1307	5.0652	5.1231	5.5647
PF3D7_0604600.mrna1_1	PF3D7_0604600.mrna1_1;1089	1089	6.4426	5.6651	4.4621	3.0942	3.0514	5.3067	4.9288	5.8482	2.969	5.0751	3.4195	5.0648	4.8068	0.0976	5.4087	4.6094	5.6044	4.1795	4.9491	4.8585	4.8812	3.7761	4.4135	3.5148	4.1875	4.8232	4.3653	4.5027	6.0719	5.649	4.7285	1.6415	3.9607	5.7514	4.0321	3.1473	3.7159	6.2432	5.0453	3.3001	4.0678	2.516	4.8565	4.6165	4.3169	3.5398	6.1208	4.9681	5.2067	3.85	4.6264	4.1835	4.8359	4.5311	4.5717	5.3212	4.935	5.757	5.3049	4.073	5.4074	7.873	5.5756	4.7268	5.3096	7.0845	3.9402	5.9837	4.942	3.858	2.9579	5.2679	4.591	6.0966	4.3111	3.846	8.4988	4.6082	5.1318	5.3187	6.6952	4.6346	5.8507	3.856
PF3D7_0604600.mrna1_1	PF3D7_0604600.mrna1_1;1090	1090	6.0067	5.3847	5.0058	4.7263	4.4738	6.2288	6.302	4.7104	4.4101	5.9771	4.9364	5.804	5.142	2.516	5.8909	5.3505	6.2126	4.7719	5.153	5.7401	5.4848	3.9616	4.2001	4.5336	4.735	3.742	3.4957	4.6769	6.2769	5.7978	5.8785	4.5601	4.7824	5.5273	4.4841	3.9882	4.4356	5.7679	5.3434	4.8043	4.785	5.0188	5.1839	4.3147	4.1235	4.8948	6.4534	5.2323	5.135	4.8283	4.4489	5.0085	4.5497	5.8502	5.5928	4.847	4.263	5.1603	5.076	6.9621	5.1522	8.0663	5.0175	4.4594	4.8415	7.3442	4.846	6.5467	4.6334	4.2585	4.4189	4.8369	5.7331	4.3951	5.0747	3.9809	8.8732	5.4838	4.2273	4.7597	6.6462	3.5046	6.8782	4.8963
PF3D7_0604600.mrna1_1	PF3D7_0604600.mrna1_1;1091	1091	6.1641	5.9229	5.5376	4.0866	4.9977	7.37	5.6767	6.2248	3.4777	6.1258	5.2649	6.2527	3.5741	4.275	7.0911	4.5141	6.0115	4.8339	5.0917	5.2931	6.1961	5.1027	5.2994	4.2211	4.8207	4.6358	4.3226	4.6893	6.388	6.0715	5.6358	4.3611	5.6673	6.0787	3.7897	3.0215	4.2906	5.8326	5.8115	3.7623	4.3067	4.7458	5.4864	5.7013	4.4039	4.641	7.0732	5.3455	4.2118	4.4148	4.9331	5.0466	3.1194	5.2869	4.4705	3.9754	4.7975	5.0005	4.3154	4.0858	5.0193	8.1306	5.9338	4.7623	5.2487	6.9677	4.1506	6.5986	5.4416	5.7787	4.7274	4.1859	6.1313	6.0275	5.2273	4.9449	9.4251	5.04	5.7939	5.2972	6.6682	3.0959	7.0664	4.7698
PF3D7_0604600.mrna1_1	PF3D7_0604600.mrna1_1;1092	1092	5.3512	5.8412	4.7576	4.6993	5.2149	7.8886	5.9136	4.2126	4.7586	5.8968	6.6347	5.1583	4.7393	1.0635	7.566	4.9174	5.9944	3.1227	4.3125	4.1619	6.2384	4.4141	5.2645	4.0824	5.8515	5.0883	4.319	4.9293	5.6876	5.7049	5.7703	3.8258	4.917	4.1819	5.0531	3.858	4.6786	4.7645	5.4764	3.1635	4.3681	6.3027	5.6893	6.3809	4.1359	4.9359	6.2705	5.1432	5.3085	4.6058	4.9491	5.4816	7.7355	4.8253	5.6126	5.3968	4.6496	4.9288	5.464	4.9509	4.5886	8.7828	4.4053	5.3154	4.3154	5.8066	5.1164	6.9726	5.7336	5.4976	5.0785	5.254	4.8664	5.3551	5.8359	5.1526	9.017	5.591	5.3889	3.859	6.3107	1.8074	7.6903	4.1383
PF3D7_0604600.mrna1_1	PF3D7_0604600.mrna1_1;1093	1093	5.2353	5.3736	5.0347	5.5438	5.3851	7.4468	5.689	5	3.211	6.2279	8.5371	4.8354	5.1338	4.7458	7.0582	4.9869	5.7118	5.2784	6.3382	6.568	5.7793	5.2468	5.7774	4.3349	6.9597	5.3537	4.7908	5.6499	5.3118	5.7908	7.0229	6.2707	4.9941	5.8094	3.7677	5.7996	5.1926	5.4828	6.2649	4.855	3.8104	6.2329	5.6387	8.4103	4.1077	5.0018	5.8032	5.4138	5.1069	4.7527	5.2036	4.9837	4.0772	4.9869	4.915	3.843	5.3359	6.285	5.8662	4.8856	5.0488	8.1771	8.548	4.6915	5.0592	5.3323	5.0299	6.0995	4.9672	5.1695	4.7409	4.784	6.814	6.0644	5.4376	5.5211	9.4987	8.3799	5.7247	6.143	4.6456	2.4828	7.3265	5.5011
PF3D7_0604600.mrna1_1	PF3D7_0604600.mrna1_1;1094	1094	6.4904	5.0321	5.5954	4.7729	5.9103	6.9537	4.7772	5.3614	7.9653	6.2632	9.8246	3.6404	4.5601	6.0911	7.1902	6.1359	6.2515	3.7897	9.8795	5.2304	6.2572	9.3799	5.3975	7.022	6.192	3.1473	3.9383	9.0932	5.7129	5.7038	9.9286	4.017	7.4478	5.5966	5.2772	5.2479	2.3702	5.5531	5.3611	3.4777	3.5509	5.5273	5.2323	8.097	4.9973	4.4938	6.086	5.1359	4.1177	3.9298	4.9837	5.0117	7.0819	5.3012	4.1293	5.438	6.0734	5.4313	4.9416	4.6381	5.3125	7.1775	7.5501	6.3891	4.327	6.0626	4.4107	6.1303	4.7996	5.1542	4.2517	5.3302	5.8807	5.588	5.5898	4.8027	8.9538	7.5705	5.877	5.3621	5.8364	3.272	6.7002	4.1763
PF3D7_0604600.mrna1_1	PF3D7_0604600.mrna1_1;1095	1095	5.8497	5.7737	5.054	5.1953	4.765	6.4326	5.1326	3.943	2.5777	5.9162	8.436	4.0661	5.3266	2.441	6.1012	4.5874	4.3448	4.2203	5.5392	5.2353	5.5801	5.9823	5.3906	5.3885	4.278	4.8006	4.557	3.7782	5.8736	4.275	7.2817	2.511	4.9509	5.2642	3.3434	3.4529	4.89	5.5033	4.4809	5.1867	3.0807	5.2269	5.9491	5.9871	1.8679	4.8063	5.7167	3.6369	4.2024	3.5644	4.4822	5.4343	5.0955	5.9991	3.0374	5.0374	5.3809	3.9946	5.1522	4.6536	4.0959	6.7047	4.4854	4.7751	4.2578	5.5423	4.6235	4.1326	4.6035	4.9141	3.3248	5.3896	4.4588	4.8151	5.7503	4.8192	7.1767	6.3368	4.6893	4.6467	5.9805	4.6594	4.61	4.8384
PF3D7_0604600.mrna1_1	PF3D7_0604600.mrna1_1;1096	1096	5.554	5.5817	4.1747	5.3291	4.4581	4.6381	4.8068	3.7517	4.4679	5.3187	7.5931	4.9425	5.8731	2.5311	3.9709	5.804	4.7076	5.0596	4.9088	5.7608	5.1603	5.07	6.8461	3.847	5.0347	4.5692	3.2735	5.2913	5.5604	5.9481	5.4158	5.545	5.0277	5.5521	5.6358	3.3827	4.4816	4.4189	5.8222	4.5844	4.9383	3.8349	4.2102	5.0635	3.8369	4.6223	5.6963	6.042	4.6571	3.0531	5.7098	4.7522	3.5398	5.9153	4.2472	4.7409	5.0058	7.5214	5.2517	5.3374	5.3462	5.7344	6.3036	3.8349	4.1993	6.6256	4.6212	5.3799	5.1579	4.0985	4.9486	4.9964	6.5865	5.5531	4.7735	5.431	7.2762	6.873	5.5078	4.6673	6.1611	3.2555	5.849	5.1878
PF3D7_0604600.mrna1_1	PF3D7_0604600.mrna1_1;1097	1097	5.1819	5.7845	4.7436	5.6513	3.7355	4.2426	4.6194	5.4854	4.3688	5.213	6.3273	5.6174	5.2664	2.5826	4.2227	5.3761	5.36	4.3334	6.0299	6.7602	5.746	5.1416	6.4323	4.5435	5.5217	4.7071	5.2016	5.1803	4.9069	5.8321	5.3844	6.2538	4.7949	4.9179	4.5577	3.9973	5.4189	3.757	5.6952	4.5484	4.8415	5.0596	4.9406	5.213	4.4594	4.8495	5.1989	5.2176	4.0781	3.3031	5.0947	5.6058	4.0179	5.4854	5.2679	5.0418	5.2709	6.2952	5.3875	3.263	4.935	6.0919	5.6141	5.3827	4.4938	6.0067	4.2063	5.6954	5.5886	4.9463	4.6375	5.408	6.7568	4.8324	5.72	5.2137	6.586	5.4705	6.0877	4.9777	5.9437	4.4627	6.7592	5.9784
PF3D7_0604600.mrna1_1	PF3D7_0604600.mrna1_1;1098	1098	6.0097	6.0529	5.0157	5.6305	5.8895	5.0009	5.2215	4.2913	4.4336	6.3131	5.0268	5.5677	5.0858	3.7474	4.6212	5.1882	5.2494	4.7225	5.8674	6.1987	5.7118	3.6679	4.5668	4.1562	5.467	4.7257	5.2434	5.7787	7.0324	6.156	5.8535	4.7377	5.5286	5.5972	4.7393	3.5211	4.1457	5.0887	4.7939	3.8992	5.5856	5.2979	4.0609	4.6247	4.2234	5.7645	5.3957	5.1875	6.0548	5.706	4.9326	5.0785	4.9732	5.5429	4.6035	3.9126	5.8768	5.7536	5.7216	5.098	5.5753	5.8354	5.6381	5.2735	4.8166	8.281	4.9083	4.6439	6.4545	4.9212	5.6685	4.6848	6.7836	5.6372	5.3009	6.0481	6.4949	5.6946	5.2529	5.8607	6.3329	3.7027	5.5957	5.4699
PF3D7_0604600.mrna1_1	PF3D7_0604600.mrna1_1;1099	1099	6.1152	5.5432	5.9635	5.1052	5.0148	5.6545	5.2683	5.0917	4.0435	6.1398	5.3374	5.5223	5.4323	4.4456	5.3395	5.5472	5.0317	4.4931	2.905	6.0288	5.7442	5.479	5.921	5.5059	5.7533	6.059	4.3169	5.4476	6.2449	6.5755	5.4002	5.8936	6.0396	5.2928	5.6188	4.9021	3.4594	5.2765	6.2612	5.4542	5.3052	4.3992000000000004	4.942	4.1771	5.5942	4.7463	5.7263	5.4748	6.7013	3.6135	5.302	5.4676	6.643	5.7988	4.7175	4.8135	4.8836	7.9255	5.4276	4.2898	5.3009	6.4841	5.6868	4.7382	5.2525	5.9639	3.696	5.7758	6.4373	5.1719	4.6035	5.6806	7.3915	5.9825	5.4022	6.7927	6.4096	6.1741	5.779	5.7287	5.4289	4.0144	5.6758	6.2698
PF3D7_0604600.mrna1_1	PF3D7_0604600.mrna1_1;1100	1100	7.109	5.7724	4.5217	6.0648	5.384	5.2743	5.1506	4.8919	4.9919	5.5792	5.1671	5.3223	5.0312	4.5838	5.266	4.5002	5.9026	3.9392	5.4627	6.2748	6.2407	4.9284	5.3747	5.4967	5.1272	2.9298	4.8826	7.3473	6.9652	5.8362	6.332	4.4509	5.9775	5.7835	4.5053	3.591	5.2935	4.5323	5.0085	5.1363	4.9364	4.841	5.1518	5.3698	3.5644	4.9246	5.5558	5.6056	5.8475	4.7929	4.8309	4.99	4.9773	5.6716	5.5336	5.3809	3.859	6.5601	5.7578	5.0108	5.7431	5.9488	4.4343	5.0925	4.9098	6.5721	5.2593	5.5622	6.4575	4.9873	4.8298	5.1506	7.2707	4.6392	5.4172	5.8938	6.8847	5.8248	6.0507	4.5097	6.8019	4.6673	5.8006	6.0654
PF3D7_0604600.mrna1_1	PF3D7_0604600.mrna1_1;1101	1101	6.0667	5.1089	5.1695	5.292	5.2122	5.1914	4.9713	5.3923	4.9787	5.3611	4.6508	4.1659	5.1514	3.5534	4.852	5.1371	5.5783	4.3074	5.0725	6.2296	5.85	5.2102	4.85	5.625	4.8919	5.6226	5.0148	5.4249	5.8863	6.0691	5.7729	4.916	6.1597	4.3646	5.9561	3.3896	3.7729	5.4947	6.1542	5.6079	5.5176	4.8718	5.1859	4.985	4.8831	4.712	5.9757	6.2054	4.765	3.5521	5.3259	3.3363	4.0626	5.7661	5.4621	4.7708	3.1177	5.7536	5.2126	4.9823	7.6251	5.7282	5.3607	5.3466	5.0409	6.157	4.6764	4.6887	6.4878	5.5478	5.2839	4.887	5.5984	5.0605	5.4643	6.4796	5.8597	5.2418	6.3045	5.6887	5.3854	5.6118	5.7371	6.2688
PF3D7_0604600.mrna1_1	PF3D7_0604600.mrna1_1;1102	1102	6.7203	5.6798	6.0522	5.257	5.1623	4.5317	5.5564	4.1843	3.257	5.7214	6.3036	5.9975	5.3161	4.8743	5.1214	5.4568	5.2415	5.057	5.2784	6.6107	7.1244	5.6153	5.0148	6.4471	6.0455	4.5503	4.4243	4.8369	7.3364	6.375	6.4258	4.5497	6.3145	5.1285	3.8146	3.8797	5.1073	5.8672	6.3738	3.2884	6.9569	4.8826	5.582	5.7897	5.2664	4.6713	5.9062	6.4727	5.1675	4.6241	6.1882	5.1177	3.6949	4.9754	4.8304	5.4995	4.9713	7.0737	4.796	7.3649	6.817	5.4822	5.4954	4.8243	4.9364	9.5667	4.2024	5.5583	7.1206	5.6273	7.2649	5.5537	6.5613	5.2334	7.6303	5.581	6.3407	6.2491	5.5765	5.1965	7.6224	5.0849	5.2668	7.6003
PF3D7_0604600.mrna1_1	PF3D7_0604600.mrna1_1;1103	1103	6.4021	5.5759	5.6041	6.366	4.6668	6.0041	7.0856	4.0161	5.4266	7.0911	5.1579	5.6924	6.2254	5.3219	4.9588	7.7407	5.1493	3.843	5.8654	7.107	6.2623	6.1983	6.4893	5.6831	4.2943	4.4094	4.4951	4.6736	6.5011	6.1252	6.2748	5.8748	6.134	5.431	4.3785	4.4336	4.3161	6.2124	6.3187	4.9946	5.3491	4.211	4.986	4.9523	5.9432	5.4912	6.3738	6.2384	4.7918	4.7371	5.9586	5.5901	4.5975	6.2709	4.4874	6.1589	4.5644	7.2125	5.3063	4.5856	6.273	6.077	5.4443	5.1989	4.9905	8.3004	5.337	5.4754	6.9039	4.9727	7.4284	5.561	7.4572	4.2743	6.2371	6.5181	6.5682	6.2133	6.04	5.4145	6.9303	5.2854	6.0448	7.6188
PF3D7_0604600.mrna1_1	PF3D7_0604600.mrna1_1;1104	1104	7.0219	5.9757	6.0847	6.013	5.8169	4.9946	4.7597	3.4019	3.8369	6.5045	5.6653	6.0961	5.729	4.0951	4.4951	5.9977	5.3789	4.1416	5.7219	7.2264	6.3533	5.6699	4.6966	5.6971	3.3448	4.5014	3.211	5.6259	6.6724	6.1847	6.264	4.7225	5.6273	5.8839	4.6182	2.6781	4.1603	5.0027	5.7344	4.7004	5.6738	4.7208	4.7714	6.0951	4.431	5.0295	5.5308	7.967	5.9117	4.9279	5.1264	5.6946	3.1587	5.6516	5.0566	5.288	4.2016	7.9485	5.3248	5.7761	5.9004	6.0466	5.4812	5.7721	5.2384	5.2724	3.4114	4.8982	7.1269	6.3561	6.2081	5.6326	6.9425	3.6288	5.6676	6.9715	6.9063	6.3018	6.0157	6.3322	4.7782	3.5692	4.4777	6.5024
PF3D7_0604600.mrna1_1	PF3D7_0604600.mrna1_1;1105	1105	6.8277	5.7684	5.8738	6.3409	3.8895	5.8753	5.2563	5.213	4.3992000000000004	6.223	5.4614	3.7431	5.5357	2.3161	5.0648	5.4403	5.9745	4.5217	5.3009	7.2329	6.3896	5.6147	5.3391	5.779	6.027	4.7241	4.375	4.1538	6.6771	5.6531	6.4192	4.3248	5.511	5.7666	4.696	4.3813	5.0448	5.1803	5.8495	4.9146	4.6571	4.3889	5.5922	5.625	5.2645	4.796	5.6522	5.6772	4.8505	5.0725	5.8731	5.5957	4.6358	5.848	5.5993	4.2479	5.1603	5.6741	5.6337	5.1603	5.7527	6.3386	4.8288	4.8314	6.4832	5.6038	5.1318	5.8773	6.8359	4.9891	3.9021	4.1611	6.2327	4.8222	5.9329	6.6165	6.6548	6.7605	6.4241	6.4361	5.3951	4.4443	6.0283	6.3517
PF3D7_0604600.mrna1_1	PF3D7_0604600.mrna1_1;1106	1106	7.0591	5.7947	5.3363	5.2784	6.0279	5.1902	6.0115	6.3304	4.4581	6.4229	5.4356	5.3789	5.4433	4.0383	6.0067	4.5097	7.2692	5.0785	5.5329	6.9711	5.2087	6.9915	5.1843	6.2147	5.8071	5.5087	4.4336	4.8192	6.8152	5.6893	6.8153	4.1268	5.8364	4.942	4.6949	4.5298	4.9463	5.1989	6.2602	4.7581	5.6559	3.8237	5.1309	6.8043	5.4141	5.0054	5.6061	6.4591	4.7639	5.1627	5.4439	5.7719	5.2525	5.9146	5.1014	4.6404	4.9397	5.7118	5.6747	5.054	6.3304	5.9507	5.0802	5.6778	7.3524	4.488	4.0841	4.995	7.9854	4.7623	5.6267	5.3754	6.3933	5.2165	5.0063	6.3913	6.5267	6.1721	6.7253	7.357	4.1432	4.3854	5.9229	7.7992
PF3D7_0604600.mrna1_1	PF3D7_0604600.mrna1_1;1107	1107	7.0062	5.7434	6.0691	6.0036	5.6294	6.1125	5.8027	4.1859	3.8278	5.5132	5.8342	6.2832	5.1309	5.5163	5.8281	5.6576	5.6384	4.6707	5.487	6.5712	6.8206	6.9861	5.1473	6.3105	5.8227	3.3854	3.7485	4.9667	6.8931	6.5563	6.9437	5.4138	6.2534	5.4469	5.4111	4.1243	3.8298	4.6171	6.2598	4.7871	5.2517	4.408	4.9495	6.2338	5.0875	5.4226	4.7996	6.0712	4.5416	4.9565	5.1803	5.3005	3.6871	4.5416	4.0339	5.144	5.8169	6.229	5.8089	5.6112	5.0005	6.4624	5.8632	4.8689	7.2376	5.1965	4.4074	5.6436	8.4633	4.9713	4.5862	5.8856	7.0907	4.5832	5.8699	5.4022	6.1266	7.3483	6.9714	7.8765	4.281	4.6462	5.7334	7.7443
PF3D7_0604600.mrna1_1	PF3D7_0604600.mrna1_1;1108	1108	7.2792	6.2898	5.4656	6.6134	5.2376	5.9782	6.0727	4.9649	4.3427	6.9018	5.8369	6.0622	5.8447	4.319	5.9033	5.6988	6.1558	5.6851	5.057	7.1931	6.556	6.4423	5.8336	5.9658	5.9331	4.3038	5.6267	4.4522	6.5045	6.7304	6.7189	4.2157	6.6726	5.7377	4.86	4.61	4.3674	5.1679	5.6418	4.9964	5.0648	5.0027	5.0742	6.772	6.4939	4.7043	5.7669	7.9527	5.2954	4.8227	5.8637	5.7434	4.1961	7.2893	5.5549	5.0794	5.1767	6.5753	5.7442	4.3785	6.254	6.3298	6.1326	4.8037	6.8202	5.55	4.943	5.9406	8.9801	5.6182	5.1989	5.4363	5.7921	5.3205	5.6453	5.8452	7.1338	7.5441	7.6609	7.4767	5.1843	4.4121	5.7623	7.9124
PF3D7_0604600.mrna1_1	PF3D7_0604600.mrna1_1;1109	1109	7.0247	5.9662	4.6525	6.2149	3.9174	6.2267	8.5413	4.4634	4.0215	7.5641	4.846	5.8314	5.4094	3.7782	4.9364	7.1051	5.726	6.4566	4.6977	6.6913	6.06	6.0215	5.1127	5.4786	4.9773	3.6323	5.342	5.5151	6.7474	5.6002	6.4454	6.3332	6.3695	5.7024	5.2319	4.5135	5.4138	5.3761	6.4862	3.275	5.4121	5.0909	6.1831	7.4398	7.2089	4.7671	5.7975	6.0446	5.6358	5.6436	5.347	6.007	5.0224	5.7586	5.714	5.5173	4.9231	6.7485	5.9514	4.691	6.7627	6.4264	5.7533	6.3563	7.7034	4.5789	5.0985	6.0932	8.1638	5.898	5.2296	4.0312	6.3427	5.4009	5.366	5.7729	6.6385	6.9148	7.9198	8.0534	5.3313	5.0023	6.7388	7.5045
PF3D7_0604600.mrna1_1	PF3D7_0604600.mrna1_1;1110	1110	6.6996	5.7051	4.8374	5.3023	5.1803	5.4571	7.4771	3.844	3.7845	6.0248	5.1953	5.3298	5.5981	2.6299	5.9588	7.0024	5.7317	4.4653	5.4326	6.2225	6.4722	6.6648	5.8848	5.7511	6.2259	3.5595	4.0152	5.2102	6.6741	5.9018	6.7325	4.0892	6.1264	6.1888	5.1031	2.9355	4.7986	5.1747	5.7882	5.067	3.2265	5.3409	5.7642	6.6604	5.067	4.4087	6.0239	6.1647	4.1667	4.0117	5.7104	5.09	5.1926	5.4509	6.8598	4.2257	5.5014	6.1016	6.1552	4.3363	5.6831	6.5237	5.5838	5.9665	6.478	5.0553	4.4757	5.7398	7.7347	5.1445	4.7934	5.4172	7.1682	5.04	5.3754	5.0887	6.5168	6.6631	5.5454	7.4419	5.0175	4.9995	6.3391	8.3255
PF3D7_0604600.mrna1_1	PF3D7_0604600.mrna1_1;1111	1111	6.3056	6.9521	5.4043	5.4423	4.5975	5.1039	8.1344	4.7268	2.8115	6.1977	6.0902	5.2902	5.2315	4.4482	4.6554	6.6453	5.2902	4.0339	5.5457	6.872	5.995	6.2112	4.62	5.3441	4.844	5.2876	4.7819	6.0654	6.3969	5.7714	7.0648	3.9514	5.2361	5.7711	5.4598	4.8938	4.0968	5.7975	5.8617	7.4152	4.9959	3.5595	5.8192	6.5765	4.6837	4.3052	5.3388	5.4883	5.4565	4.6611	5.4118	5.4502	5.2931	6.0002	5.8425	5.1763	5.1807	6.1659	5.2525	4.5254	5.848	6.5498	4.9388	4.0108	6.0112	5.8367000000000004	4.7458	5.9885	7.9785	5.6002	4.0575	4.887	6.9927	4.1635	5.1763	5.4571	6.1583	7.0075	6.9811	6.9591	5.4353	4.2547	6.5099	7.45
PF3D7_0604600.mrna1_1	PF3D7_0604600.mrna1_1;1112	1112	6.5788	6.3134	5.7541	5.8694	4.5832	5.0725	8.4172	5.4601	3.6848	7.069	5.5774	5.7787	6.6045	4.2079	4.9556	8.2383	6.2716	7.167	5.4185	7.5438	5.9348	5.8817	5.954	6.2075	6.5106	4.7236	6.4967	6.6394	7.5885	6.2273	6.0766	5.7013	5.6473	6.8792	4.9317	6.5081	6.2834	5.0175	4.2426	4.4416	5.541	4.7415	5.9923	7.3327	7.1084	5.9449	6.2374	5.0193	2.2449	6.1428	5.1069	5.5242000000000004	5.1144	5.9212	6.2386	6.1793	4.8314	6.3728	5.9439	4.6616	7.1495	6.8695	6.288	7.7151	8.6353	6.1156	5.5072	7.0988	8.9638	4.2227	6.3455	5.8809	6.0036	6.2012	5.3837	6.8763	7.4221	5.9364	8.7073	9.1331	6.2546	5.6076	7.908	9.2068
PF3D7_0604600.mrna1_1	PF3D7_0604600.mrna1_1;1113	1113	6.2079	5.5762	5.4175	5.8647	4.942	5.4998	7.8825	4.6809	4.9439	6.0757	5.5913	5.1938	6.0525	4.854	5.3219	8.8812	5.84	5.9878	5.2529	6.7536	5.7926	6.0108	5.2456	6.3236	5.5969	8.2256	4.6814	5.98	7.1234	5.8281	6.3192	4.1914	6.9425	6.988	6.9922	4.9274	5.4867	5.7049	5.7404	4.905	4.8895	4.4542	6.4063	7.2067	6.4586	3.4893	6.312	5.4205	4.0453	5.6679	5.6736	4.9006	5.2928	6.2705	5.0461	5.26	5.8741	5.6038	5.5487	4.6369	7.1572	6.8	5.0479	7.8167	7.8607	5.7988	5.3477	6.7557	8.0024	4.95	6.3682	4.9122	6.5809	5.269	6.7416	7.2175	7.142	5.8112	8.5477	7.8138	6.6204	5.7153	6.2815	8.033
PF3D7_0604600.mrna1_1	PF3D7_0604600.mrna1_1;1114	1114	7.6011	5.2075	5.8225	7.6053	7.4692	5.9584	7.8613	4.5583	8.4967	7.1428	5.5014	4.7634	7.6564	8.2637	5.1043	9.7529	4.9796	6.1791	6.0029	8.0086	6.0076	4.9946	5.9201	4.6118	6.0657	10.9336	4.99	5.4077	5.983	5.5354	5.6968	4.9179	5.5059	5.6982	10.1086	3.5777	7.8629	5.8102	5.779	5.1123	5.0299	5.1595	4.814	7.0677	6.3733	5.0488	6.0518	5.0875	2.3363	4.7576	5.7312	4.6781	4.6982	5.6493	4.8435	5.8397	7.5089	5.4571	5.0622	5.4406	6.8401	5.9982	6.9629	9.181	6.64	6.0928	4.3978	6.6869	6.9555	5.4565	5.306	7.5774	6.4033	4.9814	5.6645	6.529	7.1648	5.9258	9.0956	7.2631	6.2234	4.7355	5.8743	8.3755
PF3D7_0604600.mrna1_1	PF3D7_0604600.mrna1_1;1115	1115	5.5432	5.4195	4.8074	4.8425	8.6245	4.7756	7.3948	4.3477	8.7761	5.811	5.6848	6.1705	4.4757	8.6337	5.2529	9.4158	4.887	5.5564	3.6758	4.7714	5.4627	3.266	5.5783	3.8217	4.4621	4.9059	4.269	4.4627	5.8755	5.295	5.1759	3.4647	4.7065	4.9288	5.5279	4.4376	4.6605	5.8482	4.4135	4.7252	5.2578	2.85	5.0811	5.9212	3.991	5.6171	4.1659	6.2874	4.8068	4.2987	4.2449	5.0224	4.9378	4.9001	5.4692	5.2532	6.9526	5.2638	5.3125	3.6893	3.8339	6.1591	6.4041	5.6358	5.2593	5.8938	3.7824	5.1156	5.946	4.61	5.1313	7.0203	5.0103	5.2133	5.2698	4.925	6.6978	5.4433	5.5601	5.5913	5.36	3.8709	5.4754	4.0575
PF3D7_0604600.mrna1_1	PF3D7_0604600.mrna1_1;1116	1116	6.2184	6.8148	5.8379	4.7829	8.8695	5.7576	7.499	5.0622	8.9841	6.7231	4.9112	4.8425	4.6218	9.1662	5.3078	8.9986	5.5454	7.7059	4.2172	6.797	6.1645	4.6011	6.2591	5.1751	5.4545	8.7899	4.1202	4.8934	6.045	5.1506	5.4793	5.5619	5.0644	4.6294	9.0817	4.0009	4.3667	5.9588	5.5659	4.263	6.1741	4.8743	5.673	5.6064	5.9314	5.7013	4.8605	4.6439	2.8135	5.3597	4.9928	4.5211	7.7618	5.0148	5.3844	6.3031	7.4189	8.084	5.9193	5.5478	5.4249	6.059	6.496	6.2246	6.1703	6.5546	4.4627	7.1908	5.2619	5.3491	5.8255	7.811	9.8326	5.8374	5.5207	3.6837	6.7962	5.7151	6.0248	7.1947	7.1677	3.1177	6.8527	6.3797
PF3D7_0604600.mrna1_1	PF3D7_0604600.mrna1_1;1117	1117	6.3625	6.6483	5.9706	4.9718	10.6588	5.4705	5.8001	5.3761	10.2967	6.492	4.3441	5.1148	5.3872	10.6204	6.1006	6.5185	5.0303	6.6352	4.6076	6.2205	5.7568	5.532	5.6519	8.2558	5.1914	5.1647	3.5198	4.1827	5.7684	5.6733	5.8748	4.347	8.1402	5.8081	5.2743	3.2479	4.7772	5.0126	6.0052	4.8495	3.5898	5.2965	4.2079	5.3245	5.1882	6.0108	5.5094	5.9083	4.2087	5.306	6.2302	5.2806	3.9165	5.6952	7.1404	4.0858	8.3341	5.8485	5.5138	4.5975	5.4283	5.9966	6.784	5.5705	6.6629	6.3904	4.9932	7.1629	5.8255	6.4788	5.3597	7.8411	6.0581	5.5823	5.5732	5.93	7.7347	4.9369	5.2369	7.4683	6.4647	5.0836	7.6163	5.9914
PF3D7_0604600.mrna1_1	PF3D7_0604600.mrna1_1;1118	1118	6.0365	5.218	5.5512	7.6663	9.8212	4.7098	4.4989	3.6542	9.5754	6.0464	4.7897	4.8565	7.2862	9.9198	3.9174	5.4046	4.8334	7.859	5.3597	5.6415	5.6862	4.6141	5.4835	5.6346	4.8924	4.5619	4.0687	4.5589	5.4538	4.9887	5.3154	4.0764	5.3916	5.1252	4.723	2.4751	4.4899	4.6826	5.2772	2.9837	5.8934	4.3154	5.3262	4.1731	5.8068	5.7498	3.7708	5.6115	3.3045	5.0652	6.6598	5.0904	3.5814	6.3554	5.5759	5.3255	7.1684	5.6668	4.9959	4.8314	5.0144	6.9171	6.0268	6.0407	5.3757	5.332	5.7279	5.4712	5.6531	4.5898	3.4476	6.4336	6.555	3.6622	4.9759	4.9932	7.1497	5.7293	6.1548	4.4976	5.6288	5.6579	7.0076	5.6279
PF3D7_0604600.mrna1_1	PF3D7_0604600.mrna1_1;1119	1119	6.1803	6.5494	5.3334	6.8195	11.1453	5.9702	5.842	5.4496	10.9777	8.0045	4.5975	6.2664	6.8446	11.0745	5.5304	6.5721	5.3005	8.8865	5.5283	5.3399	5.5714	5.8004	5.8089	5.0215	5.2098	3.3262	3.1522	5.1703	6.6175	5.5326	7.8376	4.8445	5.8107	6.258	4.0063	2.9819	4.6124	6.1605	6.3626	4.9832	5.6008	4.848	5.2418	6.258	4.2319	6.683	5.4906	6.3302	4.2532	4.3964	7.253	5.1599	4.9919	6.7226	5.6772	4.5826	7.6201	5.9692	5.0347	5.0553	5.393	6.2909	6.0433	6.2102	6.0354	6.8364	5.497	5.8061	4.9146	5.266	4.7613	8.0353	7.5797	5.7848	4.8851	4.706	7.7137	5.9796	7.2783	6.5329	6.9389	4.6112	6.6324	5.8829
PF3D7_0604600.mrna1_1	PF3D7_0604600.mrna1_1;1120	1120	6.684	6.4434	5.9537	8.2497	9.9522	7.7434	4.8909	5.9217	9.4064	6.5621	6.4596	6.4145	7.9514	10.1122	8.4902	6.1888	6.6026	8.3173	7.0494	7.0816	12.2432	5.6738	5.6744	6.7234	8.8931	4.6496	5.6574	6.387	6.3802	12.611	6.8989	5.2832	6.0938	9.413	5.1965	5.3406	5.5699	4.9828	8.6188	4.7296	5.4777	3.7192	5.4179	5.0483	6.1787	6.2658	6.1518	8.2678	4.5217	5.6041	8.1629	4.8475	5.9736	7.0804	7.6004	5.9446	7.9578	6.9717	5.6479	6.0858	5.2288	7.9435	7.712	10.3858	5.7074	6.1297	5.4104	7.2762	6.1843	5.7874	6.0873	8.3667	6.71	5.4548	5.922	5.2016	8.1926	7.5354	10.5989	6.1613	5.9376	6.0363	7.5662	6.6493
PF3D7_0604600.mrna1_1	PF3D7_0604600.mrna1_1;1121	1121	6.4333	5.7525	5.6011	7.3654	9.4871	7.2575	4.8807	6.1669	9.6068	6.8686	6.2981	6.3025	8.1053	9.8482	8.607	5.969	6.9156	6.9879	5.9449	6.7145	6.9875	5.8795	6.5237	6.2722	6.8492	5.3712	6.3519	5.5207	7.0606	7.5833	6.905	6.3653	6.5174	6.9082	5.8286	5.8235	5.033	5.5454	6.5412	5.3041	5.854	4.7882	4.8669	5.9676	6.2052	7.9234	5.8146	7.2554	4.2898	5.6017	6.0074	5.6372	4.8465	9.8157	6.8218	5.4722	7.5285	6.6731	5.9699	5.5419	4.969	7.9584	7.3897	8.2673	5.0777	6.1129	5.3726	5.5653	5.9526	5.905	5.2246	7.857	7.06	5.9637	6.4155	5.2776	8.0884	5.9554	8.1337	6.0732	6.9866	4.359	7.132	5.9593
PF3D7_0604600.mrna1_1	PF3D7_0604600.mrna1_1;1122	1122	6.7126	6.6977	5.1918	7.2892	10.2979	5.7466	4.4046	2.4436	9.7434	7.181	5.6837	5.6952	6.7022	10.2817	5.5928	5.9672	5.7653	6.5348	6.8465	6.4547	7.9823	5.6328	9.5732	6.4177	5.1791	7.0383	6.0108	5.7004	6.5254	8.6213	7.168	9.8296	5.8452	4.7708	5.8602	5.9889	4.7887	5.3971	5.6433	5.7162	4.2994	4.5292	6.6489	6.2845	5.8929	6.1206	6.2018	4.5527	4.3916	4.9905	5.4426	6.2795	5.2437	7.9742	4.6153	5.9823	5.2653	7.0898	4.9968	5.3381	5.5856	7.224	6.6285	5.1655	5.1603	6.2869	4.1715	5.1851	4.2913	6.0492	5.3547	4.9336	7.708	5.8153	5.6696	5.3726	8.7595	5.9274	6.6103	6.6866	7.2374	4.5065	5.8522	6.1971
PF3D7_0604600.mrna1_1	PF3D7_0604600.mrna1_1;1123	1123	8.9769	6.1079	5.3968	8.5114	8.056	6.3823	5.1607	3.5826	6.8271	8.1585	6.7434	6.6424	7.6899	7.3959	5.9498	5.7442	5.1655	5.5478	6.015	7.1588	7.6189	6.1043	9.7379	7.1744	5.7129	4.917	5.8495	5.1152	7.7015	7.1867	6.4326	6.0572	7.0186	5.7477	5.3796	6.3868	4.5862	5.779	5.8384	4.645	5.8056	3.4841	5.3158	5.6436	9.5128	6.3005	6.5135	5.3702	4.9625	6.8171	6.488	6.4522	5.6433	10.5286	6.2994	6.275	5.0444	6.2924	5.9498	6.3956	5.5392	6.7378	6.438	6.5	6.3908	5.7703	3.9837	5.6865	5.1847	5.8785	5.3038	5.4232	6.4828	5.4825	7.2227	5.4712	7.2796	5.8377	7.1877	6.8874	5.8582	5.7978	5.6392	6.1315
PF3D7_0604600.mrna1_1	PF3D7_0604600.mrna1_1;1124	1124	7.4993	6.3448	4.588	8.284	4.1683	5.2133	5.8143	5.6991	4.4383	7.3546	6.4094	5.8253	7.9544	4.6005	5.0461	5.5969	5.9937	5.101	6.74	6.1089	6.2538	5.7301	5.4915	7.2491	4.2327	5.7244	5.7581	6.0135	7.1391	6.7004	5.1659	3.9088	7.2205	4.9923	4.5466	6.1777	4.7038	5.3551	5.9451	5.7002	5.0418	3.7027	4.8217	6.6421	7.3906	6.1639	4.9307	6.2007	6.1878	4.3702	5.4316	6.2001	5.1965	10.2958	5.4983	5.9277	5.8943	4.8006	5.3341	5.4957	6.6605	6.2329	6.88	5.8197	6.0697	5.1651	5.1022	5.6719	4.7782	7.0157	4.7153	6.4163	5.6479	3.7268	6.2209	6.6056	8.0077	6.0928	6.0446	6.4092	5.7276	5.6574	5.5619	6.7921
PF3D7_0604600.mrna1_1	PF3D7_0604600.mrna1_1;1125	1125	8.9943	6.0587	6.8388	7.084	2.0909	5.2544	6.3731	6.3918	5.2277	9.4216	6.7329	6.0146	5.667	3.7949	5.1723	5.6887	5.5295	4.3526	4.7192	7.5695	6.4756	5.2353	5.6177	8.2475	5.7173	4.9083	5.8293	5.1839	6.2878	6.2619	6.2848	4.2623	7.7787	6.1087	4.8743	7.1942	5.9091	6.7298	6.3526	5.6291	6.8718	4.0374	5.5011	5.4515	9.226	6.5996	6.2359	5.7282	4.4841	4.2972	5.3259	6.6032	5.3216	5.8936	8.3184	6.5215	5.9167	5.4423	5.3363	7.6163	5.7208	6.9191	7.8166	6.4723	5.4489	4.3118	4.1506	4.5229	5.4182	7.0646	4.5922	5.8009	6.3327	5.3667	7.7392	5.6372	7.823	5.9973	6.4632	6.4604	6.4033	5.8977	6.6748	6.5351
PF3D7_0604600.mrna1_1	PF3D7_0604600.mrna1_1;1126	1126	7.8921	5.1123	5.3129	5.6778	5.8814	5.1595	5.3785	4.8914	4.1675	8.688	6.0179	6.0213	4.7093	5.2813	6.0792	5.6693	5.4466	5.3363	5.1771	5.7821	6.0056	5.3219	6.8892	8.6084	5.3547	3.4555	2.6554	4.1562	5.6253	6.3811	6.4952	6.3178	7.9329	5.4542	4.6576	4.7661	3.9882	5.1894	5.9148	3.5385	4.5298	4.943	3.6814	4.6206	8.0321	6.7856	6.0577	5.6851	4.1522	4.785	5.1639	4.5765	2.6508	5.503	6.1328	4.9575	5.2987	5.2207	5.5901	5.5361	7.7233	7.586	9.9799	5.6513	5.8657	5.5135	3.7645	4.047	5.1018	4.7824	4.723	5.2098	5.1562	6.0691	5.8765	6.8749	8.4037	7.7166	6.0991	6.3029	5.6873	4.5091	5.7674	5.814
PF3D7_0604600.mrna1_1	PF3D7_0604600.mrna1_1;1127	1127	6.9486	4.4548	4.2608	5.6636	5.2133	5.5279	4.2847	4.2765	2.3896	6.9167	3.8207	5.5426	4.9846	4.0027	4.4874	4.9973	5.0224	2.8298	4.4249	5.2044	5.8133	5.3172	5.89	6.8904	4.9864	5.7347	4.6334	4.1367	5.5619	6.0529	6.965	4.2817	7.5356	4.5632	5	4.7317	3.4594	5.1743	5.995	4.272	4.9882	4.6433	5.0295	4.843	5.8627	5.6188	6.2166	5.9588	4.5699	4.0197	5.3208	4.3688	3.1795	5.7282	4.5801	3.7866	4.7328	5.6826	4.7892	5.7501	5.4666	5.6531	7.6124	5.4509	5.0785	4.9919	4.7793	5.2388	5.0841	3.5484	4.7469	5.2532	6.4041	4.6387	7.1693	4.7501	6.6714	5.3872	5.5518	5.5931	5.0444	4.6328	4.6235	5.1811
PF3D7_0604600.mrna1_1	PF3D7_0604600.mrna1_1;1128	1128	7.3155	5.5981	6.1137	4.4607	3.7159	5.6837	5.204	4.797	2.9873	7.2255	5.189	3.9946	4.9937	2.4725	5.2483	5.7236	5.6215	4.0721	5.6738	4.843	6.6492000000000004	5.1934	4.6775	6.4401	5.7719	3.7772	4.8831	5.1743	5.5847	6.0341	8.5125	4.4581	7.0602	6.0911	4.511	4.5185	4.1898	4.4568	5.6559	3.7876	5.0665	3.7452	5.6363	5.7698	7.136	6.2754	4.6938	8.0206	4.1218	6.1687	4.238	5.4326	3.8329	4.6363	6.5743	5.1338	4.359	4.3176	5.033	10.1137	6.0674	5.503	7.0152	5.6279	5.3356	5.5223	4.811	4.9923	5.4741	5.6971	4.6639	5.5795	4.106	4.292	10.3931	5.2943	7.6046	5.6522	5.9605	5.8467	5.4077	4.1554	5.1767	6.0038
PF3D7_0604600.mrna1_1	PF3D7_0604600.mrna1_1;1129	1129	8.0756	5.4165	5.9509	5.4243	5.3118	6.2059	5.8372	6.3174	5.2479	8.0969	6.0909	4.6264	5.437	3.942	6.0358	5.8907	6.2869	4.5844	5.1453	6.1096	6.3802	4.9639	4.9491	6.4421	5.3785	3.849	5.8565	5.2215	6.6216	6.2244	8.5814	1.9964	7.0274	4.995	5.5942	5.594	5.4558	5.4152	5.4131	5.155	4.5515	4.4489	4.7159	6.2044	7.2692	6.5217	5.1408	5.9662	2.9392	3.3978	4.969	5.193	4.5472	6.1823	5.9713	5.1477	4.9991	5.0233	5.1144	6.525	5.5984	6.7287	7.3358	5.4199	6.0148	5.6314	5.4433	5.9009	5.9404	5.3107	5.0479	6.0023	5.2149	6.1062	7.5304	5.3526	7.3135	5.9119	5.1619	5.1272	6.1886	5.235	5.6639	6.405
PF3D7_0604600.mrna1_1	PF3D7_0604600.mrna1_1;1130	1130	9.6861	6.021	6.3959	4.408	5.5426	6.3439	5.2705	6.1979	6.0603	9.8866	6.4358	4.7538	3.1489	6.0032	5.3868	5.8477	5.966	6.9105	3.8146	6.702	7.3532	8.2748	6.7011	5.7076	5.017	3.4712	6.2279	3.8943	6.642	6.7469	9.7526	6.2602	6.1039	5.1997	4.1779	5.4591	3.0179	4.9556	5.189	4.0409	4.5014	4.7735	4.1787	5.5166	9.8837	5.78	5.7325	4.7939	5.4413	6.3091	5.2593	5.5129	4.3498	5.966	6.3103	5.1695	4.3597	5.5668	5.6209	6.9222	6.3621	6.8144	7.4986	5.6568	6.5108	4.8763	5.076	5.0951	6.1502	5.9129	5.4663	5.5874	6.4355	5.7541	6.9418	5.4148	7.6841	6.6485	7.1734	6.29	5.9526	5.4195	6.308	6.0005
PF3D7_0604600.mrna1_1	PF3D7_0604600.mrna1_1;1131	1131	8.7036	6.2365	6.4975	6.1886	5.1767	6.5901	7.4706	8.9549	4.5179	9.2404	7.0555	6.1667	5.2806	4.916	5.8417	6.4629	8.8004	6.1689	6.4952	6.0457	6.7684	8.1498	6.4622	6.0067	6.3163	5.7404	7.4279	5.85	6.0361	7.1927	8.5577	5.9071	5.966	6.1781	6.6952	7.1256	3.9364	5.1127	5.546	5.9903	5.0904	3.8359	5.9248	5.2765	7.9742	7.3029	5.761	6.2018	4.6871	6.5498	5.8936	4.9672	5.6404	7.5865	7.6263	5.1318	5.878	6.2959	5.5674	6.9027	11.1385	5.9873	6.6032	5.2223	4.6971	5.8074	5.4796	6.0159	6.3257	7.9198	7.5998	6.7553	8.2515	7.9929	7.5824	11.2377	6.4666	7.2797	7.1308	5.6781	6.4563	5.8587	6.5916	6.1426
PF3D7_0604600.mrna1_1	PF3D7_0604600.mrna1_1;1132	1132	7.4774	6.5618	5.6848	5.5144	4.0531	5.9189	8.4304	9.276	2.8953	7.908	6.013	6.5992	3.904	3.7049	5.2168	8.5364	9.4669	6.6326	3.6633	4.3498	5.6424	6.2491	4.9425	6.6005	5.5564	4.0807	7.1457	4.5046	6.3411	5.4243	6.0306	5.5552	7.1393	5.6642	4.9768	6.8506	5.0387	5.4699	4.9695	5.1591	4.4236	5.8647	5.9805	4.4515	6.9864	4.9625	6.1249	5.7206	3.8227	5.2091	6.3295	5.5232	4.9288	7.5533	9.1532	2.844	6.0839	6.4195	4.9203	6.1514	5.8349	6.7446	8.8102	5.4316	4.7549	6.4782	4.6485	5.3427	6.4652	8.32	4.9293	6.9727	7.7788	6.2861	6.3799	5.6539	7.8005	7.8296	6.1447	5.3896	6.4121	5.2939	6.4343	6.8093
PF3D7_0604600.mrna1_1	PF3D7_0604600.mrna1_1;1133	1133	6.4261	6.2296	5.1235	4.7527	4.1914	4.8212	6.3363	7.5532	3.6135	6.596	5.1558	3.8237	5.0405	2.7159	2.8298	5.9662	7.5246	5.3366	4.985	4.0453	5.3034	5.504	4.546	4.9869	4.1627	1.4489	4.6679	4.5783	5.5204	5.4316	5.8301	2.2449	5.0409	4.969	4.8186	4.0126	4.1309	4.8425	4.7192	6.0611	4.5656	3.6668	5.4273	4.8575	5.3111	5.0188	6.5788	7.0078	4.1795	6.6129	5.8738	5.0422	4.1675	7.5834	9.1341	5.191	4.8659	6.7938	5.5931	4.6502	4.235	6.5265	4.189	5.0631	4.4296	5.9057	5.5398	5.4512	4.557	8.1006	7.0144	4.7597	6.2683	5.4647	5.4919	5.4249	5.8349	4.9103	5.9796	4.7043	5.2307	5.0887	5.9103	5.4433
PF3D7_0604600.mrna1_1	PF3D7_0604600.mrna1_1;1134	1134	6.6193	5.8412	4.2615	4.5577	1.111	4.8953	6.2161	7.7097	3.4046	5.8679	4.5447	4.7186	5.1914	4.7192	4.2906	6.6058	7.4778	5.3027	4.8525	5.0457	4.8176	3.0303	4.3349	7.4743	4.2441	2.251	4.0909	5.5996	6.1961	5.7918	5.5336	2.7334	7.2303	5.2292	3.6611	2.0144	4.0566	4.7279	6.4294	4.9246	4.211	2.696	4.8929	5.729	5.3427	3.5373	4.8027	6.1119	3.0772	4.9699	4.5674	4.3161	1.9523	6.1487	7.5694	4.7393	5.0374	5.4744	5.517	5.1334	5.0108	5.5741	4.5577	4.6218	3.7687	5.3038	3.8309	4.9284	4.8329	7.3619	3.8268	5.5097	5.4614	4.0678	5.2494	5.5388	6.2034	5.9828	6.4917	5.285	6.1262	3.3716	5.6608	3.4777
PF3D7_0604600.mrna1_1	PF3D7_0604600.mrna1_1;1135	1135	4.5053	4.6599	5.2961	1.2265	3.9184	5.0032	5.2284	5.1953	0.4436	5.7098	4.319	4.5771	3.5729	1.0286	3.8053	5.0224	4.8074	1.926	4.3785	4.3434	4.1538	5.0466	4.3391	4.1659	4.275	3.3349	3.9439	4.5795	4.7645	4.5759	5.4851	2.121	4.0365	4.5279	4.3813	4.3125	3.7793	4.2304	4.8977	4.1851	3.9625	3.275	3.8826	5.2133	4.1961	4.557	5.4182	4.0045	4.3089	2.1309	3.8156	4.4783	3.7203	5.0535	6.0991	4.3147	3.1391	4.7782	4.5491	3.5097	4.7093	5.4057	4.5838	4.6188	3.904	5.2048	3.2296	4.565	0.8953	6.2063	4.511	4.3327	5.3448	4.6118	3.5607	3.0807	6.0538	4.4925	5.2441	4.6502	2.7824	2.4276	5.8117	4.7409
PF3D7_0604600.mrna1_1	PF3D7_0604600.mrna1_1;1136	1136	5.1562	4.8982	4.4256	4.5625	3.4489	4.1763	4.2585	5.2168	3.6576	4.1811	3.6645	3.7708	3.8943	2.848	3.7814	6.1849	6.0944	3.6837	3.3262	4.4867	5.2176	3.4515	4.5404	3.6029	3.6017	3.5886	2.6982	4.4323	5.1823	4.7208	5.0904	4.4957	4.8369	4.8841	4.9709	2.3923	3.4396	5.0018	5.9921	5.0896	3.991	4.3792	4.785	4.0197	4.3427	3.856	4.7328	3.3434	5.3327	4.8344	3.373	4.5472	3.2418	4.3547	4.8222	2.7442	4.6904	4.7996	4.8217	4.101	4.4336	5.6873	5.0579	3.8359	4.1667	4.4229	4.1432	3.8207	3.991	5.195	2.742	4.4005	4.9098	5.0175	4.811	3.2972	4.3334	3.9773	4.9274	3.1027	4.5084	3.0738	4.26	5.0764
PF3D7_0604600.mrna1_1	PF3D7_0604600.mrna1_1;1137	1137	5.5665	6.0455	5.1077	4.4249	3.9298	5.6407	5.8232	5.7206	3.0721	4.2525	4.0215	2.7355	3.8826	2.5558	4.5613	5.5537	6.5331	3.4356	4.2965	4.5558	5.0152	2.5607	4.6479	1.7312	3.6159	3.5435	4.2653	4.8253	2.4725	4.975	5.2149	3.9699	2.0321	4.5969	3.6159	2.6531	2.844	4.6041	4.9088	4.4456	4.2079	9.4711	5.4165	5.2563	4.4189	2.9298	4.841	4.8001	3.843	5.0295	5.0575	4.3716	4.1643	4.6854	4.9495	4.3118	4.9141	5.0501	5.4101	3.6633	4.3103	3.1667	2.111	4.9246	3.6565	3.3016	5.2211	3.858	4.4053	4.7527	2.9672	4.3219	5.5211	4.8037	4.5838	4.9814	6.5447	2.6531	5.6159	3.4396	4.7285	4.4456	4.3674	4.9745
PF3D7_0604600.mrna1_1	PF3D7_0604600.mrna1_1;1138	1138	5.3806	5.7869	4.7814	4.1562	3.7623	7.5531	4.8043	3.9079	2.9928	5.0396	3.2357	2.846	5.5301	0.7485	8.2606	5.1973	2.7634	3.2219	1.8953	3.8846	4.6317	4.1424	4.2847	4.607	4.0179	3.3533	3.1227	5.2619	3.5619	4.111	4.5963	3.5484	4.3674	5.098	4.7054	3.5945	1.7093	2.2869	5.3709	4.9768	4.8861	3.4751	4.327	4.2758	4.0909	3.926	4.9932	4.1906	3.9607	1.4489	3.0268	3.8032	2.7203	4.887	4.441	3.8217	4.2032	4.4893	4.8709	4.8455	5.3259	3.8022	4.3903	4.2713	5.1106	4.5963	4.6616	4.2795	4.1127	5.228	4.3604	4.8885	4.1144	4.7618	3.9021	4.8068	5.5561	4.541	4.9472	5.3792	3.0959	3.8992	4.2891	4.4555
PF3D7_0604600.mrna1_1	PF3D7_0604600.mrna1_1;1139	1139	5.4786	4.8777	4.6047	4.7506	3.86	4.7181	5.0807	0.0566	4.2188	4.2257	2.5135	4.9098	4.8485	2.433	3.4944	5.2832	4.3045	3.6358	4.6764	5.5491	5.2388	4.0188	4.263	3.0807	4.8237	3.5484	3.3248	4.511	4.0712	5.0126	4.9467	3.7939	4.8904	5.1997	4.5379	2.1603	4.5084	3.4101	5.202	4.211	2.2898	4.5478	4.7798	4.5279	4.6485	3.5945	4.2079	5.0661	5.4799	4.1961	4.2032	4.5472	3.3868	4.6724	3.9773	2.7181	4.3861	5.275	4.7751	4.3161	4.4607	4.2227	5.0828	5.2743	4.1914	5.0148	4.0531	4.6328	4.8664	4.1334	4.712	5.3646	4.8914	4.2765	4.3834	4.2479	5.5871	5.704	5.6291	4.3667	5.1898	3.2795	5.353	5.2813
PF3D7_0604600.mrna1_1	PF3D7_0604600.mrna1_1;1140	1140	5.2909	5.585	4.4229	4.3384	3.5185	3.99	4.4764	2.6159	1.7268	4.9575	3.2675	3.6679	4.1851	0.856	4.497	4.1085	3.4515	3.4725	3.2555	4.0409	4.5957	4.5072	4.1522	3.8156	5.0832	4.2016	4.0583	4.1938	4.6993	4.8679	5.5078	3.4555	3.774	3.7355	4.4195	3.0531	2.797	5.0845	4.3771	4.1707	3.5509	3.5509	4.8987	4.7682	3.8166	0.2869	4.0444	5.0531	5.2095	3.8298	4.3806	4.7703	0.774	4.6611	5.4091	2.9069	4.1243	5.3216	5.1787	4.2472	4.4067	4.9791	3.342	4.1843	4.479	4.9791	3.1043	4.641	5.3147	4.4502	4.3441	4.2683	4.017	4.1169	4.1867	5.3579	5.4715	3.3896	4.701	3.3854	4.2102	3.5509	4.8197	4.6171
PF3D7_0604600.mrna1_1	PF3D7_0604600.mrna1_1;1141	1141	4.9754	5.2403	4.2227	3.9864	3.2388	5.2008	5.3999	4.2876	0.4222	4.7735	4.6713	2.6826	4.3441	0.3785	4.1293	4.7887	5.0976	3.845	3.3045	4.0081	4.2758	3.228	4.0135	3.8943	3.8146	3.4764	4.742	4.3813	3.6645	5.0596	5.1526	4.4906	4.2861	4.1851	3.269	1.3618	2.846	4.4673	5.5027	4.6513	3.84	2.6088	4.0295	4.8904	1.6871	3.5692	4.2772	4.8104	3.5008	2.3978	5.135	4.5674	2.7181	4.856	4.431	3.839	4.9681	3.843	4.8273	3.0976	3.7463	2.1538	4.2157	5.0738	3.6088	4.6927	3.8846	5.3208	3.9458	5.0501	2.3896	5.1338	4.437	5.8186	3.7782	4.5922	5.3313	5.0281	5.4303	3.511	4.1514	0	4.8958	4.8374
PF3D7_0604600.mrna1_1	PF3D7_0604600.mrna1_1;1142	1142	5.5053	5.3103	5.464	4.2987	3.8379	3.6792	4.5292	0.4957	2.5583	4.0063	3.797	2.858	4.1367	0.3561	2.4005	5.464	4.5662	4.6814	2.854	4.8535	4.3089	3.904	3.1391	3.5656	4.0277	3.3785	0.189	4.8395	4.2203	3.4436	4.4019	1.511	3.6668	2.2898	1.84	2.3477	3.7677	3.366	4.1985	5.2307	2.5656	4.2668	4.7527	5.06	3.4155	3.2188	4.9165	3.9699	4.6064	3.6814	4.6206	4.0917	3.157	5.6659	4.3806	5.0308	4.6328	4.6769	4.7703	4.0312	5.0108	1.7949	4.6565	4.1914	4.2957	5.4676	4.7835	4.5589	2.7398	4.033	3.2373	4.466	3.8807	3.3448	4.3205	2.3674	5.8364	4.5367	4.9141	4.2311	4.1723	3.5838	4.3512	5.5336
PF3D7_0604600.mrna1_1	PF3D7_0604600.mrna1_1;1143	1143	6.1538	4.9467	4.7814	4.3625	4.4222	5.2475	5.1751	3.0374	3.1359	3.9212	3.6029	2.516	5.373	2.6462	5.1922	5.6323	5.1144	2.9336	3.7495	3.6299	4.6993	4.854	4.4502	4.5729	5.7304	3.9964	4.5198	4.2048	4.5323	4.9288	6.0577	4.1043	4.5454	5.6622	5.0575	3.9212	4.0496	4.9672	5.1424	3.9011	4.6769	2.9184	4.354	3.0892	4.6542	5.4951	4.6041	5.1322	5.2422	4.0409	4.9832	4.5711	0.7991	4.9425	4.712	4.8001	5.4679	5.0896	4.1546	4.0295	4.2965	4.557	4.4893	5.5423	3.9588	4.89	4.6398	4.6673	4.7944	4.1169	4.8207	5.1918	4.5957	5.2536	5.0085	4.3716	5.4336	3.6679	5.739	4.3023	5.6427	3.2203	3.9819	4.7692
PF3D7_0604600.mrna1_1	PF3D7_0604600.mrna1_1;1144	1144	5.6032	4.5059	4.7692	5.4453	3.0755	4.2472	2.7845	3.3604	2.8319	3.3519	4.7714	3.1603	3.9392	3.3045	3.853	6.0755	3.7634	3.0566	3.0721	4.4718	3.4647	3.7981	4.8006	4.7425	4.9378	3.5072	2.7137	5.2161	4.8192	4.3341	4.4243	2.696	4.8202	4.9326	4.5084	2.7115	4.1185	4.0152	5.1977	3.8885	4.627	3.4621	4.3327	4.843	3.5385	4.1243	4.278	4.3067	4.5662	4.0117	4.1102	4.4107	1.5898	3.479	2.3978	3.8074	4.3757	4.7301	4.6323	4.8733	3.9069	5.7238	5.0405	4.6628	4.9001	5.2008	4.0942	4.3764	3.4594	5.431	3.466	4.729	4.5317	4.6719	4.9246	3.6276	5.1871	4.5509	5.3684	5.0099	3.6668	3.0514	4.8625	4.0409
PF3D7_0604600.mrna1_1	PF3D7_0604600.mrna1_1;1145	1145	5.366	4.9514	4.7511	4.1579	3.7398	6.2182	4.5826	3.8156	1.3045	4.4725	4.7355	4.126	4.5632	1.6599	6.011	3.2795	5.1359	3.8135	3.7038	3.9764	4.8669	4.295	3.9098	4.8535	4.3118	2.7866	4.6954	3.8248	4.4202	5.5354	5.0909	2.9727	5.4535	4.0391	3.847	3.0925	4.8605	4.0909	5.4867	2.7824	3.189	4.1538	3.7549	3.9837	3.9001	3.1906	4.2203	3.1938	4.1938	3.847	4.9919	4.6685	1.2265	5.5696	4.0321	3.433	4.7208	4.0721	5.3593	5.0081	5.0005	4.1554	4.7527	4.8615	4.1875	4.3096	2.5135	4.8953	4.439	4.9369	3.5705	4.5447	4.327	5.0108	5.3625	5.3089	6.1127	5.0849	5.4459	4.0635	5.5552	1.86	6.0056	3.7334
PF3D7_0604600.mrna1_1	PF3D7_0604600.mrna1_1;1146	1146	5.0005	4.4581	4.7506	3.9523	2.9819	5.7978	4.5509	4.2578	3.2943	4.7761	3.6679	4.0268	4.4803	1.8156	5.6331	4.3031	4.7856	2.0496	4.4087	5.2176	5.295	4.4243	4.4303	3.5148	5.3639	2.3561	3.6229	4.2165	3.903	5.6121	5.5179	3.852	5.2608	5.2234	3.0426	1.263	3.5198	5.044	5.5625	3.856	3.7334	4.5686	3.7181	4.9505	3.9533	4.3491	4.7452	4.6106	2.4983	3.0909	3.7323	5.0299	4.225	4.7581	4.852	3.3813	3.6171	4.6588	6.2576	2.3363	4.6088	3.6848	4.5862	5.1416	3.8972	4.4087	4.1723	3.729	3.3646	4.8792	1.7049	4.7845	6.7936	4.6141	5.044	3.6736	5.1039	4.6427	4.8222	3.3854	5.4195	2.6323	4.0976	5.7594
PF3D7_0604600.mrna1_1	PF3D7_0604600.mrna1_1;1147	1147	4.858	5.1562	4.9093	4.8782	3.6323	5.3441	4.8748	4.488	3.2434	6.1767	2.516	4.4692	4.3847	3.0197	4.5435	5.0678	4.3031	3.6949	3.0036	4.5632	4.488	4.7458	3.9946	4.7093	4.8768	3.9973	4.0764	1.8278	4.5638	4.8202	4.9598	3.7015	5.1469	4.3349	3.2079	3.4751	4.1906	4.2441	3.9021	5.0968	2.0321	4.5033	3.6982	3.846	4.2219	3.6769	4.6611	5.1723	2.4436	3.1408	4.4236	4.3045	3.2357	4.8384	3.2972	4.0144	4.2319	4.9001	4.464	3.6112	4.5072	4.6053	4.7655	5.0875	2.1276	4.7602	3.98	4.0312	4.1152	4.4848	2.8115	4.7142	4.047	4.86	3.6053	6.7812	5.5002	4.7076	4.0054	5.1639	4.6294	3.8339	5.0215	3.7355
PF3D7_0604600.mrna1_1	PF3D7_0604600.mrna1_1;1148	1148	5.4205	5.6733	4.0215	4.5711	4.8802	5.1611	5.1379	4.073	3.5607	5.3082	3.4568	3.9458	4.5435	0	5.2884	5.4094	4.7474	4.0277	3.8012	4.4489	5.4459	4.0764	3.5957	5.1807	4.9982	2.5286	3.7344	3.2449	4.7533	4.8074	5.1031	2.067	5.2346	5.3136	3.366	2.9928	3.7137	4.5963	5.5817	2.9241	3.0144	4.6571	4.477	3.8166	4.7501	4.3889	4.4489	4.8304	4.2728	3.7137	4.8344	5.0561	2.9837	4.6053	4.6921	3.9059	4.2906	5.5549	6.3359	4.5379	4.3854	4.5583	4.6673	4.1375	4.4046	5.5166	3.5534	4.1506	5.5264	4.5091	3.5435	4.7015	3.5814	6.5552	4.0374	4.9174	5.2765	4.5248	5.852	4.3001	5.1835	4.2772	4.5934	4.2884
PF3D7_0604600.mrna1_1	PF3D7_0604600.mrna1_1;1149	1149	5.8716	5.9554	3.1795	4.4209	2.98	5.14	5.1119	3.5945	2.516	5.5195	4.5398	4.1843	5.3733	0.4005	4.6346	5.1783	5.04	3.1953	3.9355	4.5267	4.1619	4.7317	4.7666	3.9662	5.067	3.0072	3.5059	4.6141	5.2502	3.9873	5.9359	0	4.7871	5.0032	3.9754	3.9165	3.8125	4.7887	4.9016	4.6571	2.8972	4.1243	4.5753	5.2426	3.669	4.7761	3.7203	4.5619	4.6218	2.858	3.126	4.8812	3.1489	4.1953	4.375	4.4783	4.0268	4.9174	5.8153	4.0206	4.464	4.4874	2.852	4.6554	2.7991	5.3381	3.5248	3.8053	4.9117	1.5656	4.3937	4.2935	4.5046	4.855	4.3505	5.1843	5.1318	4.025	4.8022	4.1914	4.292	3.6229	3.0618	4.2008
PF3D7_0604600.mrna1_1	PF3D7_0604600.mrna1_1;1150	1150	5.6568	4.4502	5.2032	5.2079	3.1276	5.8836	4.2765	4.7687	2.4033	3.7148	4.1723	5.0626	4.4575	3.6404	5.3255	4.6064	5.3395	2.6713	4.2957	5.6622	5.1651	4.5279	3.9298	5.2563	5.2559	4.8405	2.1309	3.851	4.3089	4.9203	5.0466	2.1667	4.0224	5.1114	3.6882	4.1803	4.384	4.2464	5.4509	4.85	5.8572	3.0321	5.1526	4.9986	4.9491	4.7876	4.5046	5.2223	3.6679	3.6611	4.1747	5.3009	4.135	2.9964	5.0544	5.5604	3.9588	4.9001	6.9092	4.9222	4.6724	5.4403	2.4489	4.0942	3.1043	5.0431	4.565	4.3875	5.0139	4.6865	3.275	5.7257	5.6363	5.6256	3.8022	4.7991	5.4529	5.3792	5.0631	3.774	5.1795	4.4026	4.4383	4.9146
PF3D7_0604600.mrna1_1	PF3D7_0604600.mrna1_1;1151	1151	5.0566	4.8753	5.3237	3.516	4.1202	5.1671	4.373	4.0009	1.9411	5.2615	3.5607	3.6112	4.2608	2.9411	5.251	5.1018	5.1627	2.4568	4.1683	4.9255	4.7377	4.3985	6.3911	4.4236	4.2008	2.9107	2.5286	4.1723	5.4647	5.4545	5.8738	4.7824	4.9472	5.0475	4.8268	2.6554	2.9982	2.6253	3.8787	4.3413	4.0161	2.0179	5.23	4.6317	4.1252	3.6993	4.2906	4.6106	4.9667	3.5546	4.2683	4.3625	3.1276	4.4469	4.3234	4.7463	4.7597	6.6917	4.641	4.1993	5.3363	4.585	4.9298	3.9402	4.2016	4.9288	4.3125	4.2165	4.5619	4.9635	3.6508	4.2024	5.5789	5.0657	5.1481	5.3016	4.8763	5.5801	5.2653	5.4158	4.0678	4.3978	0.189	5.0579
PF3D7_0604600.mrna1_1	PF3D7_0604600.mrna1_1;1152	1152	5.8617	5.211	4.5601	4.4182	3.4555	4.8605	4.4522	5.0862	3.4101	4.1723	3.2795	4.6135	4.9644	3.0909	5.8301	4.4283	4.8063	0.4957	5.054	4.7208	3.8094	4.3132	5.1077	3.4594	3.6971	3.7398	3.8709	4.7334	4.7404	4.6206	5.7737	3.5185	4.2555	4.925	4.0678	1.1699	4.3327	4.7766	5.0081	2.5336	2.8758	4.4906	4.9841	3.5789	3.7093	4.3568	3.3234	4.6696	3.9098	3.6171	4.3406	4.017	3.3074	4.6352	4.9246	5.0361	2.3363	2.742	5.337	5.6188	4.5329	4.2578	4.6462	5.2307	4.3909	5.0777	4.3785	4.582	4.3709	5.5957	4.1506	4.4376	4.0063	5.575	4.9288	4.8743	6.2998	3.6826	5.3491	3.8329	4.8171	1.5607	3.8074	4.4216
PF3D7_0604600.mrna1_1	PF3D7_0604600.mrna1_1;1153	1153	5.8097	4.9212	4.9593	4.5644	4.4202	5.8831	4.9718	3.2585	3.266	5.135	5.1301	4.4568	4.8171	2.9146	6.1495	4.5644	5.7785	4.8192	3.9326	4.5534	5.3356	3.9411	4.5404	4.6118	4.7431	2.4673	2.8934	5.1711	4.4356	5.213	6.2032	2.8639	5.1169	5.1707	4.8043	3.7301	4.0917	4.1938	5.684	2.9069	4.9392	2.4276	6.1083	5.2791	4.1432	5.2098	4.5625	5.0365	3.0144	3.3262	5.6165	6.011	2.2141	5.6565	5.366	3.8817	4.8634	4.6206	6.2553	3.6668	5.487	5.2909	4.479	4.5033	3.8699	4.5521	4.266	4.3882	4.3999	3.7719	4.9741	5.2645	4.1993	5.7703	5.3395	5.2346	5.9866	4.582	4.6932	5.0161	4.3176	3.6064	4.1811	3.8924
PF3D7_0604600.mrna1_1	PF3D7_0604600.mrna1_1;1154	1154	5.5295	5.1546	4.843	3.1243	3.9718	5.8868	4.6582	2.9928	2.856	5.2095	4.8058	3.3205	4.5273	1.8156	5.6979	4.3964	4.8425	2.7655	3.9588	3.7214	4.3226	0.189	4.7219	3.5668	4.6369	4.6622	4.0531	4.8728	4.06	5.0099	4.8232	1.7782	4.7903	5.3947	2.4515	1.3951	4.6358	4.1922	5.4436	4.3306	4.017	3.5777	5.4568	5.1198	5.3757	3.4128	5.4289	5.5078	3.862	4.6854	4.6594	5.0661	3.5993	4.0522	4.3306	5.0475	4.6124	3.9891	5.6736	4.9453	4.926	4.8525	3.8659	4.7214	3.5632	5.0535	4.228	4.7729	4.4429	4.9878	4.5613	4.235	1.0356	3.8258	5.1791	4.3702	5.6296	4.0018	5.1807	4.926	4.7409	3.9579	4.7608	4.985
PF3D7_0604600.mrna1_1	PF3D7_0604600.mrna1_1;1155	1155	5.7727	4.5521	4.5211	3.5148	4.1185	5.9907	4.9397	3.6439	3.5509	5.1285	3.3576	4.9126	3.8197	1.144	6.1741	3.6135	4.5311	3.3799	4.6656	4.8379	5.9702	4.0968	4.4575	4.4828	4.9303	3.7485	4.5801	4.7247	4.7645	4.9439	4.9255	1.5361	4.2149	3.4841	4.0444	4.8634	5.6631	4.1489	5.3434	3.8875	5.3323	3.8797	5.2464	5.3323	4.5179	3.9588	4.0909	4.557	2.8053	3.4074	5.4033	4.7377	4.5014	5.384	4.079	4.3611	4.2311	4.1027	5.4138	5.275	5.4867	5.3169	4.3427	4.7398	4.6502	5.1579	3.854	4.9079	4.5317	3.1731	5.1663	5.2675	5.3223	5.76	5.0909	4.2935	6.3425	5.2612	5.878	5.1127	4.5886	2.5236	4.4456	3.742
PF3D7_0604600.mrna1_1	PF3D7_0604600.mrna1_1;1156	1156	5.5509	5.4386	4.1811	4.4148	4.2449	6.1952	4.6041	3.8032	2.8639	4.9635	3.855	3.98	2.8217	1.1375	6.4408	4.3944	4.1977	3.854	4.1667	4.1977	5.2207	1.8115	4.9392	5.009	4.6588	2.9598	2.9505	4.5103	4.433	4.6047	4.8841	3.3561	4.2265	5.204	4.4718	1.6871	3.2494	5.0339	4.8176	2.4699	4.2638	3.6611	4.2334	4.4899	3.1043	4.645	4.7137	4.9869	4.1859	0.9928	4.8212	3.6264	3.3547	3.7027	4.292	3.0514	4.7409	5.6378	5.1453	4.4476	5.2067	4.546	3.9955	2.7803	2.5084	3.7527	4.9964	4.4005	3.6668	4.3052	3.6781	3.7159	3.7214	5.0197	5.1461	4.6633	5.9126	4.8485	5.2928	3.0303	4.439	3.4489	4.1127	3.9635
PF3D7_0604600.mrna1_1	PF3D7_0604600.mrna1_1;1157	1157	4.591	4.375	5.6859	3.384	3.0892	6.6289	4.6616	4.3882	0	3.7761	3.8349	5.1574	4.7671	1.511	6.2776	4.7981	4.4666	0.9782	3.3674	4.4705	4.0959	2.6599	4.7082	4.466	6.7744	2.9855	2.6276	4.238	4.6893	4.8866	5.1363	2.5534	3.433	7.5508	4.9241	3.861	3.7803	5.0657	5.1767	4.3313	5.0535	3.8074	4.3001	4.3639	4.2472	2.991	4.0453	4.904	4.7586	4.1127	5.0505	4.5304	2.6915	4.292	4.6253	4.7724	4.7944	5.6441	5.0148	4.067	4.4236	3.903	4.3448	4.1914	3.6182	4.9378	4.2802	4.4046	4.6982	3.8012	4.7677	4.7323	4.9079	2.8992	4.2517	3.0479	4.7634	4.477	4.742	2.4168	4.366	4.8535	3.7761	2.3951
PF3D7_0604600.mrna1_1	PF3D7_0604600.mrna1_1;1158	1158	5.812	4.8415	5.4179	5.0635	1.281	6.1813	5.667	6.007	3.3618	5.7013	4.2824	5.238	4.2411	1.4489	5.366	5.2199	6.7727	2.6758	4.0321	4.3526	5.1276	4.4542	5.3125	5.4212	7.716	0.5945	0.926	4.1506	3.4751	5.4828	4.0652	3.0841	3.7845	9.1371	3.5656	0.5261	4.2698	4.0747	4.4995	4.0063	8.942	3.6826	4.8545	4.8202	4.0108	1.157	4.3455	5.0644	3.8992	2.9672	4.6462	3.9373	3.0635	5.5668	4.5607	4.9787	4.2957	5.8836	5.5543	5.306	4.2758	4.9279	4.8875	4.7208	4.116	4.7629	5.0947	4.7431	5.7388	4.0892	3.8982	3.2585	1.269	4.3212	4.6542	5.1094	5.4944	5.2319	4.2373	5.5033	4.4757	2.4647	2.5236	4.7203
PF3D7_0604600.mrna1_1	PF3D7_0604600.mrna1_1;1159	1159	5.195	4.9864	4.4976	3.1342	2.8053	6.0204	5.1198	3.1953	0.275	4.7485	4.0505	4.0312	4.4647	0.7824	5.323	4.784	3.8748	2.9837	3.5789	3.9644	6.3174	4.4731	5.029	4.2102	5.1506	3.5981	3.7126	3.1667	3.546	5.9338	5.1391	1.541	4.0188	4.7782	4.7934	4.7485	2.263	4.7918	4.6599	4.6467	4.9946	3.4502	4.1522	4.6496	2.0391	1.7908	5.233	5.0444	3.0479	4.9193	3.9212	4.382	3.0197	4.4951	4.0108	3.9279	4.6473	5.3809	5.281	4.6616	4.9279	3.9579	4.8074	5.0103	5.2898	4.5558	4.3916	4.3226	3.5607	4.9222	4.5868	4.8535	4.2817	4.2188	3.9231	4.3964	5.7903	4.843	5.3151	3.7613	3.4803	3.3118	0.8953	3.2219
PF3D7_0604600.mrna1_1	PF3D7_0604600.mrna1_1;1160	1160	5.0587	5.2946	4.3363	4.4764	3.6053	5.4967	3.8359	2.969	1.3951	5.6235	3.497	3.0738	4.8545	2.4594	6.312	5.281	4.439	4.3277	3.8934	4.0277	4.3896	3.5046	4.0303	5.4643	4.7021	3.5135	3.848	4.1538	3.8115	5.1276	5.4647	3.7126	4.4634	5.153	3.4033	3.0108	4.6921	4.26	5.5157	1.5509	3.4803	3.2311	4.295	3.7279	4.1473	4.2817	4.2334	4.6358	3.254	4.8384	4.742	4.7436	2.757	4.8379	4.9873	4.0063	2.8718	4.7306	4.1052	3.3923	4.6276	5.2596	3.8176	3.85	4.4283	4.9439	3.3219	4.6035	3.4906	3.696	4.5217	5.4439	4.5934	3.8379	4.8948	4.8694	5.1424	3.6288	4.1127	4.5447	4.1457	3.6147	5.466	1.8914
PF3D7_0604600.mrna1_1	PF3D7_0604600.mrna1_1;1161	1161	5.2765	5.5119	4.033	5.1599	4.111	4.7038	4.9621	3.4343	1.4222	5.3085	4.5379	3.7772	5.1687	2.4931	5.3201	3.6496	5.0909	5.1102	5.2612	3.1538	5.6505	5.3349	4.3198	4.5898	5.2873	2.3306	2.6088	4.275	5.2791	6.3082	5.4482	3.4141	5.5392	5.7766	4.0461	2.926	1.8639	3.5273	5.3551	3.9955	4.9846	2.2898	5.1069	4.1898	4.1795	3.7719	4.8339	3.9155	4.5454	2.585	5.1767	3.7866	4.4725	3.332	4.6865	4.8435	4.627	5.2475	5.7347	5.4989	2.5801	5.3125	4.8659	4.3198	4.2502	5.4614	4.7845	5.8273	5.0951	4.5242000000000004	4.9955	5.2798	4.8709	5.5342	5.2917	5.04	5.6516	4.7197	5.5198	4.934	5.4899	4.3132	6.1653	4.7285
PF3D7_0604600.mrna1_1	PF3D7_0604600.mrna1_1;1162	1162	5.0925	5.3082	5.1973	3.8268	2.516	4.5874	4.943	2.3951	2.3391	4.7645	4.3971	4.9179	4.4289	2.6017	4.0009	4.6792	3.9588	4.7208	4.8237	2.6781	4.888	3.2234	4.673	4.1938	4.8817	3.9837	3.2357	4.7533	3.0687	5.2012	5.5267	3.943	4.2668	4.9841	4.7777	2.9672	4.4627	3.7312	5.6554	2.9653	4.3702	4.2593	4.7388	3.8836	3.7929	3.359	4.3639	4.2555	4.0054	4.6848	4.9467	4.7306	0.3448	4.2972	5.0626	2.9069	3.9279	4.9509	5.2207	4.4094	4.6294	4.2898	4.5583	4.3568	4.342	5.0374	4.5632	4.2296	6.3304	4.5298	4.4861	4.4053	4.06	4.7787	4.4938	5.2418	5.8362	5.1081	4.7181	2.5135	4.7393	2.0496	4.0583	5.8452
PF3D7_0604600.mrna1_1	PF3D7_0604600.mrna1_1;1163	1163	4.4489	5.0027	5.2483	5.1493	2.111	4.5311	4.9364	1.9928	2.1538	5.1223	4.9079	4.1691	4.6645	2.1375	2.9928	5.2672	4.9208	2.6017	3.7334	4.9241	6.3438	3.6415	5.4376	4.4816	4.3992000000000004	2.6668	4.4456	3.9279	3.9298	6.753	4.6433	4.6724	5.0896	4.384	3.1906	4.6141	3.5595	3.8329	4.3533	3.8659	4.4489	4.4019	4.3356	3.2525	4.7887	4.568	4.1497	4.319	2.8339	4.272	5.0734	4.5934	2.4515	5.1562	5.1683	3.9561	4.3909	5.0989	4.6288	3.6949	5.1371	4.6058	4.2071	4.5472	5.5717	4.6741	2.9653	4.1953	4.4195	3.025	4.439	4.0383	3.8914	5.0866	5.025	4.8841	5.076	5.9076	5.4439	5.2683	4.435	2.9449	5.5524	3.7761
PF3D7_0604600.mrna1_1	PF3D7_0604600.mrna1_1;1164	1164	5.1416	4.7175	6.025	5.1018	3.9345	3.6005	4.5385	4.6719	3.2972	5.4545	4.3498	2.3161	4.0712	3.3161	2.7991	4.5638	4.1185	4.116	4.5211	3.957	5.5251	3.7082	4.1185	3.1843	5.2906	4.6764	2.2234	4.5552	4.1432	4.7109	3.1293	2.9373	4.5046	4.295	4.295	3.7929	4.5975	4.4995	4.765	3.3937	4.3413	3.4828	2.6622	4.9686	4.5379	4.1449	5.2642	4.7109	3.7126	2.6531	4.9491	4.2273	1.757	5.3947	4.3736	3.6599	4.8027	4.5564	5.218	4.5059	4.5662	4.7247	5.4995	4.1651	3.6622	4.4718	4.6229	5.3023	1.9819	4.3031	4.6005	4.6605	4.4718	4.0934	4.6893	5.2739	5.8104	5.2207	5.1289	6.3799	4.6264	3.516	4.5856	5.479
PF3D7_0604600.mrna1_1	PF3D7_0604600.mrna1_1;1165	1165	5.5957	4.6311	4.8364	4.3875	4.8812	5.4954	4.0063	4.2211	2.8836	5.6418	3.4168	4.5046	4.2334	3.8074	4.1795	4.9064	4.3491	4.8585	3.8836	4.9495	5.342	3.6415	4.7996	4.95	5.5951	4.0496	4.5254	4.8104	4.2126	5.6153	4.8344	2.4777	4.0063	4.712	5.347	2.8156	2.7719	3.9241	5.2453	4.1202	4.0841	4.0985	5.2153	6.1181	3.6029	2.9982	4.342	4.0755	3.8826	3.9828	5.1643	4.7479	3.9449	4.272	4.6747	3.479	4.8379	5.1751	4.488	4.4614	4.7104	4.7522	5.2422	5.3688	4.2327	4.2547	4.1094	5.0747	5.1827	4.3964	4.6427	4.8212	5.2161	5.1202	4.6363	4.2434	5.3455	5.1747	5.3579	3.8738	4.3082	3.9514	4.3118	3.8738
PF3D7_0604600.mrna1_1	PF3D7_0604600.mrna1_1;1166	1166	5.2946	5.0422	4.3625	4.6076	2.969	5.2292	5.2079	3.5753	2.2957	5.441	5.3223	3.3978	4.2943	4.0126	6.1443	4.6387	4.853	0.546	3.5619	4.7698	5.0678	3.8207	3.8718	4.7655	4.3957	1.9222	2.7071	5.0094	4.6375	4.9732	4.5185	2.969	3.5497	3.9069	5.3118	1.157	3.4195	4.9021	5.4168	3.8227	0.903	3.8895	4.6112	4.1859	2.2987	1.384	4.1922	3.9107	1.844	4.1383	4.851	3.5969	2.0807	4.9449	4.7819	3.6159	3.4101	3.5619	5.1823	3.7495	4.5354	4.2126	6.407	4.7219	4.4751	2.3132	3.6182	4.1268	5.4476	4.5059	4.2787	4.8841	4.6011	4.673	4.7323	4.6651	5.3288	4.9584	4.9878	4.2615	4.8329	3.6702	3.4816	4.2965
PF3D7_0604600.mrna1_1	PF3D7_0604600.mrna1_1;1167	1167	5.6421	5.3684	4.8555	4.0045	3.3674	5.9052	5.2596	3.2615	3.0215	4.6565	6.0343	3.8074	3.847	3.1391	6.6621	4.7181	4.8125	3.926	4.439	4.6893	4.9001	4.8758	4.382	3.4828	4.5515	3.3827	3.7751	4.7501	3.9919	5.723	5.2449	2.9203	3.9069	3.5922	3.7772	4.2839	4.0531	3.2388	5.2832	2.696	3.9782	3.991	5.4316	3.839	2.9486	4.0045	5.4209	4.9011	3.7192	3.6017	4.7597	4.3147	3.8934	4.067	5.0798	3.8278	5.2196	5.1085	4.1342	4.3519	4.7485	5.4131	3.853	4.7159	3.5777	5.0148	4.6954	3.2327	4.2273	2.9727	4.0303	4.4436	5.9004	4.8455	3.7301	4.1667	5.9968	4.1595	4.925	4.5014	4.6971	3.9495	4.749	5.6112
PF3D7_0604600.mrna1_1	PF3D7_0604600.mrna1_1;1168	1168	5.4656	5.3295	4.4195	5.1231	3.3951	5.5659	4.3505	2.6323	4.3847	4.3547	4.1169	3.6029	5.2525	2.406	5.888	5.318	4.9477	0.7312	4.9754	4.1938	4.337	1.384	4.7159	4.5807	3.7517	3.0356	3.6769	4.3583	3.5185	4.0444	4.5323	0.4222	4.2396	5.4426	4.2311	2.9635	3.546	4.8817	4.9704	3.5898	3.1667	5.0094	4.7257	4.8465	3.0286	4.8977	5.1252	5.2346	4.0018	3.3896	4.682	5.1579	3.991	5.4506	3.9764	3.4155	2.8953	5.5311	4.588	4.354	5.1313	4.6719	4.2525	4.218	3.3964	4.6605	4.3212	4.306	4.6212	4.2079	4.4725	4.2615	3.729	2.8258	4.9676	3.84	5.3005	5.0618	4.9083	3.846	2.9222	2.272	4.8812	5.0963
PF3D7_0604600.mrna1_1	PF3D7_0604600.mrna1_1;1169	1169	5.5289	5.3352	4.4588	4.6212	3.1326	6.4938	4.0583	3.6927	2.278	5.3147	4.6047	4.1595	4.257	3.3771	6.5364	4.7071	5.8179	3.8797	3.7517	2.3646	4.942	4.2502	4.765	4.3477	5.0531	2.4249	4.814	4.7219	4.8181	5.1902	4.8283	4.0934	5.3248	5.7751	4.2906	4.6264	4.2048	4.5735	4.6565	2.5185	3.1587	5.9255	4.9184	4.5747	4.1843	3.85	4.7965	5.044	4.4944	3.4777	5.1144	4.7887	3.6713	5.1906	3.0652	3.9937	4.1276	4.8032	4.6525	3.0841	5.0009	6.1169	3.4101	4.4443	4.0391	4.8288	5.0179	3.8709	4.1961	2.266	4.2126	4.2211	4.6865	5.8485	5.1135	4.9098	5.7276	4.6479	4.1691	3.3519	5.0819	3.6288	4.2839	3.942
PF3D7_0604600.mrna1_1	PF3D7_0604600.mrna1_1;1170	1170	5.822	5.0509	5.1655	4.8674	3.7824	6.2325	4.1562	3.8319	3.3771	5.6188	4.6005	5.1073	4.121	4.7054	6.3809	4.8758	5.4036	3.9059	3.7538	4.8058	5.4542	4.8575	5.8812	5.1514	5.3266	3.06	3.8934	4.354	4.4363	5.1518	5.6375	5.7853	5.487	5.5258	5.3262	3.257	4.5135	4.649	5.5119	3.8777	3.8146	4.2615	4.0045	3.3688	3.8197	4.1018	3.9373	4.6736	1.5607	3.5656	4.541	4.557	4.1993	5.1297	4.5116	4.0661	4.4816	5.4239	5.8395	4.0678	5.6533	5.9823	5.4522	3.8836	5.047	3.8992	4.6536	3.9964	5.2593	4.3944	5.2254	4.5789	6.2367	6.0963	4.4323	4.8104	6.0429	3.4712	5.7293	5.7109	4.8743	2.7004	4.4757	4.218
PF3D7_0604600.mrna1_1	PF3D7_0604600.mrna1_1;1171	1171	5.9563	5.5298	7.1199	5.0339	4.2048	6.2696	4.5826	3.717	4.5065	5.7931	5.0691	5.5771	3.0618	2.272	6.5347	4.4803	4.4502	6.522	4.6999	3.9126	5.5388	4.6171	3.6971	3.406	5.4525	2.0909	4.9026	4.3477	4.0054	5.5398	5.2976	1.6229	4.4074	6.1096	5.3423	2.2048	3.8329	4.7137	5.394	4.5373	4.742	4.7581	4.861	3.9241	4.9026	4.2396	5.8958	5.4165	4.3277	4.4182	4.6798	5.0121	4.5179	5.3498	4.2102	4.0321	4.7554	5.4819	5.7447	5.0014	4.5856	6.9857	4.0925	4.585	3.5323	6.1585	5.2906	5.3792	3.6041	3.9764	4.1851	4.669	5.6223	6.4146	5.2211	4.2517	6.6119	3.5632	4.8836	4.969	5.3074	5.1359	6.6228	4.5735
PF3D7_0604600.mrna1_1	PF3D7_0604600.mrna1_1;1172	1172	6.4927	4.6724	6.7752	4.342	5.8019	7.0092	5.2895	2.2141	4.7361	6.4648	4.1522	3.3519	5.2784	4.266	7.3805	5.2012	4.9932	5.7631	4.2126	5.6085	6.1104	4.3212	3.9165	5.1305	8.9546	4.204	4.4601	4.8329	5.3618	5.3618	6.3343	1.5945	5.62	9.6747	4.4692	4.1043	3.6599	6.6917	6.1108	4.2675	4.0496	4.9732	4.5595	3.5248	5.5506	5.2384	6.3533	5.735	4.8339	4.332	4.4269	4.3298	3.7506	4.9523	7.0967	4.384	5.2441	5.302	5.302	4.7897	4.9928	6.4625	4.8555	4.9709	4.2847	5.1301	4.3639	5.1751	5.2683	5.0824	4.8851	5.5907	5.0422	7.594	3.855	4.7323	6.7574	5.7428	6.3475	4.0712	5.054	2.8074	3.7814	5.0691
PF3D7_0604600.mrna1_1	PF3D7_0604600.mrna1_1;1173	1173	6.3916	5.5163	5.0085	5.3154	6.0725	7.1406	4.2172	5.3509	3.3349	7.1132	5.8281	5.5148	5.3927	5.3611	7.7547	4.89	5.8235	4.3757	5.7921	7.5845	6.1593	5.6588	5.1707	5.464	9.0895	3.6029	4.5423	5.1961	8.1305	6.7842	5.5957	5.0824	5.0103	10.2702	3.9136	3.6288	4.4718	8.2342	6.2338	4.8001	4.0054	4.9699	3.5826	5.5874	5.6551	8.0094	7.9666	5.6772	3.5361	4.5844	5.2211	5.8866	6.8901	6.5155	5.532	7.7913	4.8197	6.2806	5.6215	5.84	6.1385	5.9322	5.5094	5.2087	5.5179	5.6159	4.8664	4.7698	4.7301	5.7719	6.8742	5.348	6.6439	7.1411	7.2412	7.5391	7.2862	4.6848	6.2893	7.0559	6.2327	5.4419	5.8929	5.8304
PF3D7_0604600.mrna1_1	PF3D7_0604600.mrna1_1;1174	1174	6.356	6.3114	4.4828	6.0409	5.2284	7.0372	5.5438	3.729	4.2396	6.4769	4.3709	5.1247	5.8637	3.9117	7.3718	4.6094	4.6954	4.3799	4.2906	4.7592	5.0135	4.6082	5.5308	6.3889	5.78	4.5759	3.7115	4.7339	3.5348	5.9921	5.9841	3.2555	5.8377	6.3306	4.238	4.8455	4.8753	10.6259	4.634	2.8895	4.8212	3.8012	5.5999	5.4124	4.5729	5.4356	10.8164	6.0685	4.7687	4.6571	5.0343	4.9416	5.2269	4.8977	5.3498	4.7388	5.4356	5.9809	4.9103	4.8334	5.6076	5.0561	4.6165	5.4243	3.9155	5.7944	5.0657	4.9203	4.546	4.5059	5.3632	5.4333	5.0824	5.1106	4.275	5.5084	6.898	4.2242	4.9322	4.8709	4.4443	3.729	5.3298	4.3964
PF3D7_0604600.mrna1_1	PF3D7_0604600.mrna1_1;1175	1175	5.9115	6.5053	4.841	4.7388	3.2987	6.8017	5.0175	3.2219	4.8714	5.6182	4.4249	3.3248	5.585	3.1985	6.7614	5.5463	5.0286	3.2449	3.278	5.5289	4.4005	5.3903	4.6387	4.269	4.991	4.4005	4.2273	4.2906	4.6559	4.925	5.9425	4.1747	5.3477	5.0561	4.5198	4.4679	3.3978	5.4854	6.2422	5.0081	4.025	4.5904	5.1977	4.2585	5.1615	3.3147	3.9098	5.2627	5.2346	4.5856	5.7769	4.4529	4.0215	4.7698	5.1359	4.5091	3.7918	5.2638	5.3688	4.3176	4.3477	4.7808	4.2615	6.6528	4.2487	5.2468	4.8625	5.1276	3.6369	3.8846	5.0657	4.2403	4.4601	4.6462	4.4951	4.9672	5.6979	5.2411	5.9267	4.1938	4.6826	2.2203	4.0883	3.511
PF3D7_0604600.mrna1_1	PF3D7_0604600.mrna1_1;1176	1176	6.4973	4.5601	4.8968	4.0009	3.9982	6.3618	4.4195	4.9841	2.3561	6.7171	3.6053	5.3248	5.0483	2.8992	5.8253	5.7544	4.9621	4.5229	5.3544	4.0018	4.814	4.7554	6.0161	5.89	6.0292	4.4989	3.9364	4.7501	4.9649	5.5913	6.0856	5.407	5.5232	5.6871	4.4423	4.6317	4.1309	4.3806	5.9143	4.8186	5.896	4.3736	5.1056	6.434	5.5484	5.2694	5.3505	5.3438	5.033	5.2876	5.6896	5.6369	2.6871	5.9255	4.5385	3.6253	4.9284	6.0999	5.0815	5.4097	5.5629	4.9136	5.1886	4.9809	4.2578	4.8748	4.9098	5.7347	4.9098	5.3937	6.3459	5.3194	5.6676	4.9878	5.1739	5.1779	5.8674	6.3865	6.2728	5.5747	4.1119	5.4979	5.0613	5.5696
PF3D7_0604600.mrna1_1	PF3D7_0604600.mrna1_1;1177	1177	5.8278	5.202	4.7263	4.8304	3.8639	4.135	6.3432	4.7871	4.3413	6.6523	4.8435	4.6628	5.1445	4.9621	5.4822	5.696	5.3085	3.8924	3.359	5.1599	5.1106	4.4679	4.7856	5.0492	5.6719	4.0206	4.6508	4.9241	4.8037	5.1699	4.7661	5.1707	5.6424	5.4199	5.0738	4.3498	3.497	4.1218	5.9357	5.6685	5.2067	5.6482	6.083	4.0841	4.6702	3.7666	5.0976	4.5466	4.025	5.5129	5.2219	4.3262	4.0347	4.8359	4.0286	4.0461	4.14	5.7417	5.6545	4.7824	5.6159	5.8622	5.4229	6.1763	4.7538	5.1243	4.565	4.6294	5.1114	4.5185	5.5993	4.862	5.8061	5.6389	5.7002	5.6421	6.8128	5.193	5.7874	4.7225	4.942	3.9298	5.269	5.5188
PF3D7_0604600.mrna1_1	PF3D7_0604600.mrna1_1;1178	1178	5.4202	5.3632	5.2954	5.0032	3.5993	4.4783	5.6291	4.6915	3.8227	4.7398	4.8243	3.4168	5.6693	4.0418	4.5699	5.328	5.7682	3.26	4.3226	4.7236	5.7255	4.3441	5.3125	5.714	5.2976	4.4757	4.1035	4.4886	5.7876	6.0061	6.1526	4.4535	5.3519	5.4973	5.0963	4.4738	3.5072	4.6904	4.9174	5.0561	5.0561	4.6467	5.2288	4.742	4.4744	4.9878	4.4429	6.3577	4.5185	4.4094	4.9635	5.6174	4.3985	5.2758	3.6088	3.3205	3.1194	4.3284	5.5689	4.5826	4.479	6.6125	5.0387	4.9869	4.7613	5.9165	5.2346	4.7944	5.8485	4.6525	2.9928	5.6639	5.07	5.9162	5.3695	6.013	6.5869	5.5732	5.2847	5.005	5.0365	5.4016	4.5379	5.4436
PF3D7_0604600.mrna1_1	PF3D7_0604600.mrna1_1;1179	1179	5.2657	5.3854	5.2161	5.0887	3.2434	3.4699	5.5865	5.3975	4.7814	6.0841	4.8253	2.4854	5.0369	4.332	4.813	4.9598	5.645	5.3107	4.4731	4.7814	4.5595	5.5978	4.6029	4.696	5.347	4.3462	5.568	5.2498	5.1747	5.0751	5.6441	5.2095	5.2735	5.4232	5.0717	5.804	4.2965	4.5447	5.0054	4.3639	5.7287	5.0531	6.2428	5.3259	3.1969	4.7027	5.0557	7.1084	3.6299	5.2411	5.5945	5.3586	4.3512	5.6548	4.844	4.9155	4.2979	5.5151	6.2472	5.6369	4.8997	6.33	5.5457	5.6682	5.3695	5.5656	5.0492	4.8485	5.0972	3.5236	1.9635	5.4403	5.9253	5.6845	5.6156	5.9649	6.9275	5.6949	5.7268	5.8053	3.9345	4.4101	4.2071	4.9098
PF3D7_0604600.mrna1_1	PF3D7_0604600.mrna1_1;1180	1180	6.1303	4.8125	4.9869	4.5521	2.6017	5.1416	5.302	4.2032	3.7203	6.4469	1.3219	4.3847	4.3702	4.9083	4.0618	4.5466	5.8001	5.2555	4.9074	5.1408	5.0592	4.5741	5.3719	6.2876	5.6767	5.0352	5.3933	3.9146	5.602	5.1338	5.8858	4.0909	6.4236	5.3565	4.9832	4.2188	5.0135	4.7485	5.2924	5.033	4.5173	4.975	5.0343	4.3951	4.497	4.5741	4.4989	5.1867	4.3757	3.2525	5.4915	5.3284	3.5546	5.9364	4.9317	3.5198	4.7871	5.3219	5.2257	4.7192	7.2372	5.2145	4.8525	4.337	4.6317	5.7101	4.4189	4.5515	5.7063	4.5826	3.6633	4.8535	6.0045	5.3885	5.537	7.4589	6.5163	4.9217	5.9535	5.5053	5.591	4.7355	5.4558	6.1385
PF3D7_0604600.mrna1_1	PF3D7_0604600.mrna1_1;1181	1181	5.7514	5.4728	3.7409	5.5059	4.7436	5.3038	5.437	4.116	3.9241	6.8591	5.2075	4.6679	5.8128	5.2836	5.1811	4.8455	3.8972	3.3161	5.4429	5.4459	6.5535	4.98	4.6605	7.8927	5.2832	4.3255	3.9727	5.1902	6.2574	6.3735	4.6662	4.5478	7.5725	5.6126	4.9977	4.5777	4.3118	5.126	5.5348	3.9819	3.8084	4.5361	4.1875	4.7474	5.1489	4.9222	5.9241	5.3558	4.4107	5.2957	5.6806	5.5192	4.5091	5.8273	4.6311	3.5185	4.7093	5.9146	5.8037	5.6602	9.9216	6.3416	5.6323	4.3799	5.3147	5.2184	5.0772	4.5771	5.9605	4.9713	5.1973	5.5573	6.6465	5.8068	7.6436	9.5974	6.2359	5.5116	5.5838	5.0492	5.1699	4.1334	5.9973	6.0319
PF3D7_0604600.mrna1_1	PF3D7_0604600.mrna1_1;1182	1182	5.8602	4.9458	4.8992000000000004	5.861	4.1227	5.6574	4.4718	5.4005	4.4114	6.1131	5.4689	4.1473	4.9658	4.916	5.1502	5.7674	5.7634	5.4266	4.6153	6.5492	6.9033	5.1819	5.3899	7.987	5.7192	4.4249	4.99	5.2215	7.065	6.5941	5.6103	4.7698	7.8574	5.4722	5.3205	4.4449	5.6058	6.0237	5.2207	3.5008	3.3262	4.9814	4.8972	4.9416	4.8176	5.3118	5.7568	4.5254	5.6135	5.0308	5.6625	5.6153	5.04	6.1003	5.3516	5.155	5.5567	6.3489	6.0702	6.1459	10.8664	6.0959	5.6088	5.7301	5.5075	5.4333	5.2574	6.3217	5.6462	5.78	5.4764	4.8063	5.714	5.8819	5.2798	10.6784	6.0029	5.0126	5.6792	5.8263	6.3298	5.3611	5.7247	6.4507
PF3D7_0604600.mrna1_1	PF3D7_0604600.mrna1_1;1183	1183	6.0875	5.0272	4.6088	6.0085	5.4205	5.522	6.191	5.4026	5.1383	6.2847	4.504	5.3537	4.9402	4.2839	4.669	5.62	6.0605	5.228	4.5497	6.6115	7.1379	4.6011	5.0009	8.3946	5.7748	5.4232	4.3334	4.6887	7.5627	6.7743	5.7304	4.95	8.177	6.3036	5.4957	4.9736	5.8329	5.6747	4.4718	5.575	3.8125	4.9941	4.2847	4.9551	5.4992	5.0738	6.2836	5.7312	5.0501	5.0592	5.916	5.1461	6.2915	6.4135	6.1438	5.3642	4.6253	6.4278	5.9704	4.9112	11.3697	5.9683	5.7618	4.7312	5.342	6.2437	4.7153	5.8669	6.2228	5.5484	4.7285	4.6177	6.2361	6.1313	5.2141	11.5934	6.4165	5.2172	6.0108	6.133	4.813	4.5435	7.448	5.934
PF3D7_0604600.mrna1_1	PF3D7_0604600.mrna1_1;1184	1184	7.3899	5.7903	4.7903	5.5969	4.5807	4.4249	5.0365	5.0054	5.2716	5.6241	5.7581	4.8237	4.6993	5.288	5.9777	6.1619	6.3282	5.0972	5.911	7.0027	7.4099	5.5416	5.4249	8.6191	6.1338	5.0561	5.1387	5.0674	7.744	6.8611	6.047	4.6633	8.5888	5.4036	4.4195	3.8012	6.3877	5.8425	5.6103	3.7929	4.2102	3.9107	4.3519	5.4084	5.8958	4.9117	6.1001	5.0277	4.488	6.2087	5.8194	5.4152	6.3885	5.5662	5.437	4.3547	5.0989	6.2585	5.9018	6.3558	11.4621	7.0776	6.1092	5.025	5.9054	5.0518	5.6244	6.0477	6.2935	5.2724	3.6147	4.9768	6.8611	5.7837	5.6679	11.5503	6.517	5.8199	5.749	6.0868	5.8691	5.2847	5.2813	7.2533
PF3D7_0604600.mrna1_1	PF3D7_0604600.mrna1_1;1185	1185	5.4101	4.7975	5.2979	3.6288	3.7192	5.0272	5.8349	5.2672	4.7751	4.7903	6.1609	5.98	4.4764	3.6439	3.8777	5.4195	5.7916	4.6932	4.7586	5.9816	7.477	3.4699	4.0018	8.0029	5.8253	5.7369	4.5711	5.1309	6.9951	6.7317	5.5242000000000004	4.5801	7.6462	5.89	4.9179	3.7677	5.7192	5.4499	5.3709	3.3291	3.1985	5.2968	6.0308	4.4376	4.6576	4.4725	6.2718	5.3851	3.7835	4.9212	5.382	5.3132	5.0751	7.062	5.1989	4.1546	4.1922	5.8765	5.4141	5.5586	11.9538	7.4859	5.3809	5.5138	4.6317	5.9124	4.7687	5.7296	5.9385	4.5354	4.8058	5.3823	7.1135	5.2939	5.1473	11.9283	8.0262	5.328	5.7803	5.8281	4.7344	3.9241	4.8455	6.5133
PF3D7_0604600.mrna1_1	PF3D7_0604600.mrna1_1;1186	1186	5.3237	5.5677	5.4893	4.1318	4.1643	5.1436	5.6447	4.1811	4.5729	5.7832	5.5859	10.3766	4.6363	4.3023	5.6311	5.4643	4.9616	4.439	3.6182	6.2384	6.4891	3.4816	4.3089	5.8955	4.8704	4.157	4.8812	5.7415	6.0682	6.0058	5.2506	2.6915	6.5919	3.9672	4.7087	3.3448	5.3554	4.0286	5.0768	4.5404	5.4575	4.6622	4.8253	4.9481	4.6971	3.5033	5.6848	4.856	3.5385	3.797	5.0233	5.2612	5.1322	5.3291	5.079	3.7093	5.0934	9.9261	5.7244	4.09	10.001	6.2996	4.85	5.0005	4.3298	5.0934	5.1469	5.5254	6.4704	3.98	3.854	5.0117	10.8836	4.5129	6.0514	9.9283	6.2498	5.4679	5.3861	4.7153	4.6809	4.3868	5.6806	6.1853
PF3D7_0604600.mrna1_1	PF3D7_0604600.mrna1_1;1187	1187	5.8212	5.4676	5.4767	5.6954	3.2449	4.6938	3.7355	4.84	2.6159	5.323	5.8914	5.4353	4.2211	0	4.1481	5.1194	4.9093	4.5084	4.9686	5.9201	7.5869	5.1759	5.9345	5.2273	4.6299	3.1408	4.7602	4.3226	5.7336	6.4135	6.0303	5.9124	5.6352	4.1185	5.4433	2.3813	4.9787	4.8768	4.6542	4.7328	4.1416	4.4067	3.6358	3.9882	3.2928	4.6519	4.8763	4.9369	3.2265	2.4542	4.6628	4.5148	4.2668	4.6854	5.1039	5.1285	4.8001	5.647	4.8644	5.0405	9.0943	5.5957	4.4738	4.8314	4.9021	4.9977	4.6949	3.7876	7.2306	5.5817	5.3377	3.7148	5.8342	7.4102	5.8547	8.787	6.0583	4.9288	6.1522	3.8914	5.2044	2.0461	4.3625	6.2998
PF3D7_0604600.mrna1_1	PF3D7_0604600.mrna1_1;1188	1188	5.5595	5.7093	4.7714	5.2664	2.1985	5.2095	5.2675	1.5705	3.0531	5.151	4.2891	2.9873	4.3743	1.696	4.905	5.2724	4.2342	4.3477	4.6082	6.1873	6.2277	3.2928	4.9732	4.691	3.4128	3.9579	4.7339	5.0553	6.4291	5.3277	6.1241	0.4647	4.7929	5.3313	4.3951	3.591	4.6645	5.6056	5.2456	3.0772	1.8875	4.4816	4.4256	4.5141	3.9069	4.3205	4.9882	4.5509	3.5435	3.8914	4.957	4.3074	4.8977	6.4301	3.3688	4.3434	4.6536	5.5091	4.8709	4.3653	8.721	5.463	4.1252	4.5491	3.7181	5.0193	4.4588	4.7698	4.5856	3.6859	3.9946	2.7866	5.6665	4.6473	5.7552	8.8238	6.0804	4.2388	5.2106	5.0596	5.275	3.6159	5.3114	6.1876
PF3D7_0604600.mrna1_1	PF3D7_0604600.mrna1_1;1189	1189	7.41	5.5336	4.9796	4.3561	2.8053	4.0626	4.8156	2.9873	3.6837	4.9551	5.4121	3.8768	5.0609	3.6206	2.7137	4.9227	4.9695	1.2203	4.439	3.541	4.9832	3.7049	4.359	5.2012	5.2965	3.2884	3.2795	4.9616	5.3158	4.6328	5.5717	1.4005	6.297	5.0479	4.7808	3.2972	4.5248	4.9093	5.054	4.2227	2.4356	3.4222	5.5413	3.8197	4.0721	3.5211	5.5279	4.3356	5.3201	4.4005	5.0396	5.1926	2.263	5.643	4.278	3.8248	4.6334	5.0466	4.9322	5	8.9004	6.2085	3.7093	4.6525	4.2334	4.848	4.3909	4.5771	4.5116	5.0798	4.0356	5.4489	5.1014	5.4992	5.5537	8.3921	5.4496	4.466	4.5204	5.4269	4.4396	2.546	5.1623	5.1878
PF3D7_0604600.mrna1_1	PF3D7_0604600.mrna1_1;1190	1190	6.2405	5.0708	5.1449	5.0989	3.0531	3.6241	4.6645	3.8104	2.8359	5.6223	4.7808	3.5969	2.8359	3.3118	4.3306	5.025	5.503	4.5807	3.8639	4.9444	5.1164	3.009	4.0712	4.9059	5.0942	3.6276	3.6473	4.0832	5.2784	5.5892	5.2012	2.1408	3.9837	4.4067	4.6536	2.144	4.1069	4.6938	4.6467	4.8585	4.2772	4.2898	4.3498	4.669	4.3462	4.5765	4.5084	4.4822	2.5801	3.9809	4.4376	3.4906	4.017	3.6588	4.9805	4.8605	4.4561	5.0193	5.4063	3.3827	9.0856	5.3764	4.7544	5.2083	3.925	4.925	4.8089	5.2063	3.4005	3.4725	3.797	3.9355	5.0144	5.0228	4.2861	7.7074	5.8037	5.4519	4.7655	3.6473	3.9882	2.5826	4.3896	6.6001
PF3D7_0604600.mrna1_1	PF3D7_0604600.mrna1_1;1191	1191	5.189	5.5276	4.2265	5.2596	4.1218	4.319	4.384	3.1375	0.2016	5.5364	5.7811	5.4107	4.6058	3.4249	4.5286	5.5832	3.7214	3.7592	5.2861	5.6826	5.1546	4.408	5.5975	2.272	4.985	4.839	3.925	3.9542	6.5413	5.3516	4.6519	3.2418	5.2664	5.6508	3.851	3.6323	5.6719	4.5021	4.9439	3.8268	3.2615	3.9307	4.7908	3.8963	5.1436	4.0233	6.2519	3.5398	5.0409	4.8812	4.9505	4.7677	3.7908	4.3212	4.4114	4.3341	5.1412	5.5267	5.3262	3.7908	8.0772	5.8711	6.3109	5.1006	5.4429	7.0678	4.433	4.7192	2.1985	5.0959	4.9088	4.9542	4.111	4.7115	4.0968	6.6505	6.8995	4.9317	4.6519	4.9887	4.382	3.2296	5.2242	5.1371
PF3D7_0604600.mrna1_1	PF3D7_0604600.mrna1_1;1192	1192	5.6645	5.5283	4.4502	4.0866	2.5361	3.7645	5.2698	2.3363	3.9882	6.0029	5.2392	4.6369	4.4074	3.6485	4.8885	6.1737	5.2215	4.6605	4.8319	6.6925	5.4443	4.986	5.814	5.6628	4.6381	4.7104	5.8975	5.0985	6.4366	5.3473	5.0751	5.6576	5.4423	4.9528	5.1938	4.0514	4.2118	5.4561	5.2994	4.7339	3.9411	5.2976	5.742	4.8851	4.5892	4.1177	5.4502	6.1526	3.4906	4.9542	5.2434	4.7703	3.6381	5.5957	5.6843	3.8659	5.3111	4.8048	5.5705	4.0807	6.598	6.5204	5.6668	4.541	5.233	5.1663	4.2126	4.6247	6.3849	4.8339	3.84	4.7761	5.1506	5.6238	5.1898	5.7079	6.5392	5.4777	6.1237	5.8904	5.4841	4.5097	4.8237	7.5044
PF3D7_0604600.mrna1_1	PF3D7_0604600.mrna1_1;1193	1193	5.4479	4.8909	4.5072	4.4019	4.0099	4.8992000000000004	5.3733	4.4067	4.1416	4.0942	5.7663	4.9193	4.9828	3.9477	4.7071	4.5166	4.9146	4.4456	4.4269	3.7772	3.9523	3.6803	5.4182	5.3978	4.5601	3.2126	3.497	4.6843	4.849	5.4436	5.4656	3.8904	4.8465	5.2434	5.288	1.926	3.9754	5.1152	4.6053	4.6548	3.3854	5.106	4.857	4.9686	3.6803	3.516	4.0383	5.0418	4.0592	3.2957	5.2836	5.9006	3.855	5.1073	3.6611	3.1922	3.9745	4.8314	5.4532	5.0175	5.2608	5.7721	5.6508	4.5963	4.7415	5.2709	3.3743	4.8615	4.6147	4.7517	3.9625	4.6294	5.477	4.8919	5.3764	5.8153	6.3501	5.5081	5.1795	4.9873	5.1177	4.2079	4.4816	2.9241
PF3D7_0604600.mrna1_1	PF3D7_0604600.mrna1_1;1194	1194	6.202	5.4138	5.3501	5.3494	3.9819	4.4216	5.1591	4.7393	5.2346	5.0587	2	3.6508	5.2716	3.0356	4.5886	6.2378	4.5886	4.6029	3.7004	5.9937	5.487	5.4718	5.1775	6.0492	5.6733	2.774	4.3377	4.5008	5.5094	5.7225	4.8958	4.5423	5.8063	4.649	4.1961	2.4621	3.111	4.8841	4.5668	4.5777	5.1064	3.8934	5.4012	3.4074	4.0609	4.0687	4.7126	5.1783	5.0148	4.9345	4.6247	5.0413	2.4303	6.1546	3.4699	4.858	4.2126	5.3165	5.5336	3.1811	5.1839	5.2824	4.2645	5.7858	4.9519	5.1878	5.2157	5.0072	4.9878	5.1953	3.756	3.5472	5.0184	4.8595	5.5515	5.464	5.8166	5.2547	6.6097	4.7735	5.098	2.862	4.9946	5.8863
PF3D7_0604600.mrna1_1	PF3D7_0604600.mrna1_1;1195	1195	5.4575	4.9732	4.8841	3.7474	4.0054	4.3031	5.7279	2.4195	2.3363	3.8125	3.6882	3.0514	4.3834	3.7761	4.8319	5.2536	5.8487	2.6803	4.4202	6.3239	4.3406	5.4627	4.8135	4.7892	4.5521	3.3646	3.8146	5.3255	5.2935	6.019	5.6814	5.1823	4.4515	5.2994	4.6707	4.1408	4.3896	5.0264	5.2176	4.8836	5.6337	4.4033	4.691	4.1635	5.2449	4.9463	4.0892	6.0168	4.9533	3.6893	5.4333	4.6719	0.926	5.7074	4.6932	4.4861	4.5129	5.2924	5.1946	5.0824	4.7687	5.9352	4.1819	5.7608	6.2401	5.1558	5.1387	5.7203	4.6893	4.4725	3.7835	4.5613	5.3913	5.6135	4.3785	5.9153	5.4938	4.5771	5.8873	5.3674	5.6588	4.0099	4.7981	4.9203
PF3D7_0604600.mrna1_1	PF3D7_0604600.mrna1_1;1196	1196	5.2008	4.8192	4.9126	4.887	4.0925	3.366	5.07	3.1077	1.0635	5.441	4.7043	4.1643	5.2246	3.6159	2.9146	4.6369	5.0241	3.3334	4.9819	7.1538	4.568	5.328	5.2261	5.0418	5.4532	3.8629	3.6206	3.3757	4.7142	4.9064	6.5393	2.3363	4.5583	4.4653	4.1683	3.2126	3.9155	5.4496	5.4647	3.1144	4.9355	4.9355	5.5122	4.5292	3.5765	4.6218	4.5317	4.6118	5.1247	2.8992	5.2806	4.9882	3.1779	6.079	4.3576	4.2102	5.2585	5.9212	5.3151	4.025	5.7729	4.9612	5.0126	4.295	5.3158	4.9174	4.7296	4.8207	4.2987	4.8634	4.6439	5.7118	4.8718	5.3005	5.3459	4.9388	6.1829	5.2713	5.0361	4.3384	5.0139	4.8856	4.6421	3.4919
PF3D7_0604600.mrna1_1	PF3D7_0604600.mrna1_1;1197	1197	5.9446	4.4963	4.6758	4.4627	1.4751	5.3349	5.2832	3.4607	3.3785	5.9614	4.2211	4.0951	4.5323	2.2327	0.6041	4.4209	4.9602	4.0418	3.1875	1.8278	3.9551	4.7803	5.3136	2.9467	4.4074	4.845	1.3219	4.7366	4.8997	5.878	5.5182	3.7334	5.6511	5.2055	4.5323	4.225	4.2087	3.8885	5.1871	5.07	4.7306	4.228	3.9855	3.841	4.3147	3.3219	4.9727	4.8605	5.6755	3.2032	4.7538	5.2059	3.9231	5.0807	4.2411	3.3561	4.3462	5.4796	5.4705	4.4976	3.5484	5.6404	5.8701	4.0488	4.8953	5.2468	4.3688	3.6565	4.61	3.8135	2.6439	5.1043	5.1481	5.5138	3.991	5.7892	6.0081	6.3425	5.6753	4.845	5.5487	4.9977	4.8595	5.4243
PF3D7_0604600.mrna1_1	PF3D7_0604600.mrna1_1;1198	1198	6.1039	5.4396	5.195	5.3796	3.0374	5.9479	4.8354	4.6047	4.4012	5.779	5.1148	4.5129	4.2426	3.6859	5.8112	4.3132	4.7581	3.7159	4.6194	4.1514	5.407	5.9355	4.8914	1.6736	4.5723	3.4529	4.627	4.0772	4.7777	4.8909	5.3858	3.6949	3.6171	5.6381	3.8012	3.211	4.0215	5.0339	5.7159	5.7732	4.2257	5.1942	5.3583	3.7463	4.8048	3.9616	4.4886	5.3147	5.5351	5.2653	5.0596	5.7929	7.2992	4.9773	3.5435	4.6542	4.3147	5.2001	4.9355	4.9584	4.1914	7.2621	5.7753	4.8909	3.4019	4.7835	4.9905	4.6305	4.8802	3.9011	2.6439	4.488	5.1727	5.0505	5.4326	5.2118	7.0606	6.2254	5.5423	4.5777	5.6375	5.1001	3.645	4.8104
PF3D7_0604600.mrna1_1	PF3D7_0604600.mrna1_1;1199	1199	6.0446	5.1667	4.9584	4.9805	2.4803	3.9598	6.021	4.8176	4.813	6.6141	4.2563	4.1953	5.7586	1.4699	4.1035	4.84	5.4101	4.9458	5.0566	4.0772	5.5106	4.079	4.9754	4.7981	5.3632	4.1659	4.9453	5.1843	4.9491	5.6946	4.9672	3.2824	6.0215	4.9814	4.1811	5.0072	5.5301	5.0807	4.7703	5.2296	5.9239	5.0228	4.8384	4.437	5.1639	4.8012	4.4777	5.7999	5.1546	5.854	5.2491	4.6165	7.001	7.133	5.2296	5.8723	4.9869	6.4479	5.465	4.7153	5.5509	6.2205	5.7965	5.044	5.557	5.101	5.1035	4.5838	5.7682	4.1035	4.8222	5.0682	5.8364	5.2832	5.6713	5.934	6.3415	6.433	5.9298	5.2521	5.6212	4.0832	6.2709	5.5931
PF3D7_0604600.mrna1_1	PF3D7_0604600.mrna1_1;1200	1200	7.1904	4.8938	4.6628	5.3695	4.4809	4.2532	5.5564	4.4555	2.6041	7.4465	5.067	3.8709	5.2211	2.5084	3.1603	5.3452	5.366	5.0126	3.6554	4.6993	5.5886	4.5254	4.2705	5.1148	4.546	2.9837	4.8669	4.8125	5.2687	5.3005	4.9598	3.6656	4.2032	4.797	4.2242	3.2972	5.2623	5.3691	4.6047	3.5223	4.8639	4.2304	5.155	4.3082	4.7175	4.6966	7.9419	5.1432	4.8909	6.2837	4.4101	5.4303	5.9612	6.5866	5.2494	4.7377	4.5987	8.0318	5.5674	5.3927	4.5261	5.7054	4.6531	5.0286	5.2396	4.2311	5.393	5.1807	5.4915	4.272	3.7592	5.3187	5.8135	5.1424	5.7613	4.8836	6.4912	5.5975	5.6288	5.2114	5.2304	3.2373	4.1018	5.4777
PF3D7_0604600.mrna1_1	PF3D7_0604600.mrna1_1;1201	1201	6.5826	4.8037	4.9458	4.5595	4.3082	5.1961	5.4111	4.4509	3.6554	5.7046	4.5021	4.2869	5.06	9.6935	4.2585	4.7082	5.2246	5.5922	4.6387	4.2157	5.3796	6.0405	5.0135	5.3114	5.6381	3.8629	4.7175	5.2211	5.1619	5.8291	5.9699	3.3391	5.8475	5.467	4.0268	4.5336	3.7803	5.5295	4.765	4.862	3.6346	4.9667	5.4212	3.7517	6.1793	4.466	8.282	5.2199	4.0849	6.4496	4.8575	3.9477	3.8963	5.1687	4.4522	4.257	4.5564	6.5057	5.527	4.8851	5.0347	5.2902	5.6317	4.477	4.9635	5.4383	4.1683	4.6993	5.1489	3.9598	4.2334	5.4845	5.8795	5.272	5.4393	4.6656	5.5729	5.4744	5.4522	4.8063	4.6559	4.2906	5.4979	5.0802
PF3D7_0604600.mrna1_1	PF3D7_0604600.mrna1_1;1202	1202	6.3243	5.5166	6.3768	4.887	5.0505	3.269	5.4039	5.0457	4.9932	6.1647	5.1156	4.9519	5.1619	4.4162	3.2203	4.7623	5.7082	5.1518	5.0166	4.4383	5.2668	3.9021	4.433	4.6177	5.8232	5.2032	4.9001	4.2832	5.3709	5.0339	6.1121	2.0144	5.0369	5.1089	5.0352	4.3667	5.1839	3.7645	5.5033	2.7549	4.8763	5.8304	4.986	4.4249	6.7682	4.0807	11.3282	4.9064	4.5619	4.774	5.978	5.5823	5.2702	6.3298	5.7647	3.1506	4.905	6.2355	6.2451	5.2327	5.2861	6.2506	7.3723	5.223	5.4346	5.7035	4.5466	4.5916	5.2679	4.8171	4.1318	5.4283	7.803	5.9878	5.5046	6.223	6.1487	6.5361	5.753	5.1771	6.4014	5.2619	5.5543	5.0054
PF3D7_0604600.mrna1_1	PF3D7_0604600.mrna1_1;1203	1203	6.8524	6.2913	6.7887	5.8602	5.348	3.8217	6.0685	5.0828	3.5717	6.2891	4.8181	5.0378	5.8555	3.7929	4.342	4.6915	5.6444	5.2634	4.691	4.9575	4.9449	5.6467	5.0308	5.0453	5.6985	5.2357	5.4728	4.4679	5.1875	6.5317	6.5756	5.3132	5.0665	6.2703	5.7342	4.9873	4.5892	4.6058	5.133	5.2157	4.3363	4.5385	5.8858	4.9146	6.1663	5.1268	8.4333	6.1318	4.5404	5.3903	5.6699	5.8475	6.4221	7.3449	4.975	5.076	5.1779	7.7517	5.7692	5.7655	5.7949	6.2759	7.7759	5.3205	5.9425	6.8835	5.5759	8.2616	5.7837	4.845	4.3505	5.0272	7.7678	5.2234	5.4019	5.3975	7.786	7.1815	6.0266	6.0832	7.6393	5.8897	7.7501	5.5916
PF3D7_0604600.mrna1_1	PF3D7_0604600.mrna1_1;1204	1204	6.667	5.2246	6.5877	5.8575	4.3681	9.3278	5.8181	5.4751	4.2288	5.6562	4.5014	4.2102	4.1085	4.5392	5.1497	4.7032	5.3427	5.7592	4.0849	4.5046	5.2292	5.101	5.5072	5.0391	4.9754	5.2653	4.4182	5.1623	5.0518	6.0915	5.993	3.9955	5.3653	6.0184	4.4515	4.6915	2.2957	5.8186	5.3427	3.1747	5.0054	5.4313	6.8215	6.9928	5.2353	5.383	10.9358	4.8248	3.8679	4.5674	6.0745	5.2619	7.1029	5.8432	4.7501	3.7824	5.1997	7.2656	6.029	7.6277	5.6218	5.479	5.7444	4.2824	4.7687	5.4135	5.2449	5.7845	5.6651	4.7159	4.337	5.1243	7.8161	5.8102	7.3431	6.3452	6.8427	6.5664	6.2342	5.7674	6.5942	4.0505	6.2342	4.963
PF3D7_0604600.mrna1_1	PF3D7_0604600.mrna1_1;1205	1205	6.0708	5.6014	6.8227	5.1106	5.2203	4.7104	4.2839	5.144	5.009	5.0435	5.6323	5.0777	4.9946	5.3074	4.5236	4.7565	5.251	1.5008	4.6966	4.6334	5.6798	4.8866	5.1276	4.5441	5.5339	6.2277	4.2311	4.8369	5.8222	5.5975	4.9773	2.2296	5.1477	5.732	4.9896	2.3477	5.5601	5.029	5.2141	4.5993	4.14	5.2854	6.3789	6.7462	5.2913	4.6662	6.9349	5.1043	1.5945	5.2472	4.9416	5.4761	6.796	5.1177	5.2114	4.7474	5.5348	7.6168	5.3882	6.8506	5.7065	5.5129	4.841	5.0883	5.2979	4.9054	5.6682	5.3455	4.6241	5.2161	4.4155	5.3951	7.471	5.4748	6.9758	5.2102	7.2221	5.3674	5.2544	5.1667	5.3761	5.1851	4.1579	6.2897
PF3D7_0604600.mrna1_1	PF3D7_0604600.mrna1_1;1206	1206	5.9298	5.9533	6.744	4.8079	5.292	4.9855	5.4293	3.7137	2.3045	6.042	5.7554	2.844	5.1473	4.6387	4.3234	5.3837	4.6235	4.6809	5.2165	4.8354	9.0961	3.5248	4.2334	5.8304	5.7268	2.98	4.9345	3.7897	5.3583	4.7661	5.7178	3.5729	4.846	4.4614	4.1252	5.251	3.4476	5.0264	5.5385	2.8856	5.0076	5.1779	5.7197	4.189	4.8943	4.7908	5.1914	4.969	3.9467	5.2441	4.2957	5.0708	6.5625	5.4253	5.1663	4.6188	4.9217	6.5209	6.1214	6.2255	6.0407	6.3049	7.0676	4.8237	4.2257	6.2188	3.8728	6.2919	4.3161	5.2585	3.0215	4.6513	6.5521	5.6349	6.2906	5.254	5.9502	5.2705	6.1671	3.5323	5.3187	3.2464	5.3663	7.0694
PF3D7_0604600.mrna1_1	PF3D7_0604600.mrna1_1;1207	1207	5.503	4.7511	5.9964	5.2095	2.4751	4.3611	4.9649	1.2079	1.9449	6.2702	5.2649	4.7065	3.2795	2.0909	2.7929	4.985	3.437	2.7115	4.0609	4.2479	5.4476	4.2994	5.067	3.8288	5.4266	3.1922	3.0108	3.846	5.193	5.1285	4.2965	2.0461	4.1827	3.8268	4.0144	3.257	4.4899	4.8768	5.5201	3.9882	3.541	4.6171	3.7192	5.9303	4.4535	4.7181	6.2344	5.3995	4.2713	0.856	3.5993	4.6548	4.6702	5.3078	4.1432	3.2203	3.2854	5.436	5.4509	4.9986	4.7882	6.0877	4.7334	5.0426	4.9035	5.5326	3.8359	9.7076	4.6311	4.7452	3.4168	5.1695	6.3854	4.859	6.3264	5.2434	6.224	4.6112	5.6203	4.2713	3.6229	5.3165	10.4251	5.2924
PF3D7_0604600.mrna1_1	PF3D7_0604600.mrna1_1;1208	1208	6.5677	5.8679	3.6241	6.0955	5.6079	5.6453	4.3568	3.5826	5.2813	5.602	4.6206	6.1342	5.9262	4.9754	3.3434	4.3985	5.2498	4.8395	4.9814	5.3809	7.0428	4.1914	5.4777	3.7181	6.2632	4.6082	8.1064	4.5564	6	6.5251	4.6809	5.0665	3.6159	7.5827	4.5674	8.0146	4.905	4.5103	3.9279	4.1659	4.7153	4.0514	5.7568	5.9095	6.1309	4.565	4.5904	4.7793	4.2705	4.275	4.8987	5.0583	4.5379	4.3491	5.1383	4.7054	5.0794	8.8588	4.6375	5.029	4.6525	6.4053	4.0312	4.0479	5.1189	5.694	5.6831	6.4885	4.292	4.5577	2.8032	5.021	9.5339	5.047	5.6642	4.5577	6.6869	4.5674	6.5986	5.0751	5.8929	5.0041	8.1921	5.3009
PF3D7_0604600.mrna1_1	PF3D7_0604600.mrna1_1;1209	1209	5.4386	5.4063	4.6988	4.3103	4.3462	4.3132	3.5248	4.8535	3.4542	5.7087	4.554	3.8738	4.9265	0	4.4867	5.3384	4.8006	2	4.568	5.3114	5.0466	5.2172	5.1346	5.3614	4.7065	3.8924	4.0179	4.2149	4.7131	5.0063	4.2532	2.1699	6.102	4.9773	3.5922	3.2795	3.5521	4.749	4.6513	3.1667	3.0161	4.2683	4.6668	3.3406	5.2675	3.5729	3.7126	2.6736	4.7203	3.0824	4.2891	4.7142	2.0461	3.842	5.0695	3.0303	4.0557	4.5619	5.4588	5.5552	5.1787	5.5702	4.0461	4.5447	4.2854	3.6599	4.5491	5.318	4.8982	3.4476	4.2943	3.8924	3.5273	4.7576	4.0704	4.7366	5.8094	4.735	4.6859	4.7613	4.8987	4.106	4.4303	4.4809
PF3D7_0604600.mrna1_1	PF3D7_0604600.mrna1_1;1210	1210	8.6296	4.3681	3.8649	4.6707	2.6848	4.1489	4.5072	4.3038	2.8319	7.4071	5.6896	4.4162	5.0687	1.9635	5.6238	4.0652	4.8181	3.4712	4.9093	4.0652	5.3858	5.1043	5.2346	3.717	5.3205	3.6893	3.0875	4.251	4.9621	5.9198	4.3889	3.2032	4.594	4.9727	4.4588	3.5945	3.3799	4.3234	4.9593	4.5211	4.0188	3.7856	5.1886	5.7493	7.2429	4.2319	4.4256	4.5692	4.0866	3.0444	4.3132	3.9955	2.6253	4.516	5.1346	5.5972	4.847	5.5132	4.8904	6.3827	5.0347	5.0772	4.712	2.8217	5.3865	5.9644	4.3799	4.4874	4.6893	4.8001	3.8248	4.8001	4.6611	5.4097	5.9577	4.8743	6.1146	5.2133	4.4725	5.4832	5.7233	3.7225	4.3992000000000004	3.9782
PF3D7_0604600.mrna1_1	PF3D7_0604600.mrna1_1;1211	1211	7.2087	4.6005	5.2821	5.6026	2.3978	4.8359	5.4492	4.6588	3.6588	6.8809	5.5503	4.7861	5.6398	4.4522	4.6611	4.565	5.6585	4.6611	4.269	2.266	4.797	4.3009	2.488	7.7056	5.1875	4.319	4.5185	4.5298	3.5619	4.2563	5.8102	4.0959	8.1278	5.2137	4.228	4.2555	4.0188	4.1077	4.7015	3.7991	5.4611	5.5423	4.0268	3.3646	6.5298	3.8094	4.4718	4.8515	4.054	4.1001	4.4828	5.0063	3.7344	5.3851	2.9146	6.0005	4.6346	3.4647	4.735	6.2432	5.1795	5.3667	5.0609	5.8644	4.4087	6.8988	6.9054	3.5135	2.9727	4.5741	4.5753	5.1022	5.1635	4.3625	6.6027	4.477	6.2884	4.7263	5.8009	4.3384	6.1268	7.5273	4.7772	2.269
PF3D7_0604600.mrna1_1	PF3D7_0604600.mrna1_1;1212	1212	5.009	3.858	3.4699	4.2296	4.1627	4.4283	4.8997	3.6053	2.4568	5.4709	0.4647	3.7027	4.26	2.6622	0.4436	4.2623	4.3561	3.144	1.0704	4.1611	5.6971	4.2765	3.9241	4.1906	4.1875	3.9745	3.6241	5.073	4.2839	4.6456	5.0312	3.3951	4.4363	5.1214	4.4396	3.8639	2.5826	5.0583	4.6582	3.4699	3.0144	13.2236	5.1432	4.1522	5.116	2.9635	3.857	4.9662	4.1562	4.1611	5.6082	4.6966	3.9653	3.9653	5.0959	4.275	3.3448	4.1424	5.1156	4.6887	5.0853	3.7463	4.1465	4.266	5.4786	4.9964	4.0268	2.5084	4.5404	3.5534	3.9174	2.9745	4	4.0772	5.0308	5.0281	5.0148	4.0959	5.0224	3.9326	4.9222	2.6915	4.7131	5.0475
PF3D7_0604600.mrna1_1	PF3D7_0604600.mrna1_1;1213	1213	6.1241	5.0691	5.2001	3.848	3.5886	5.1558	3.8689	4.5033	4.6147	5.9984	2.842	4.009	4.9174	1.9891	4.7845	4.9986	4.588	3.9699	4.5723	4.9598	3.844	6.2388	4.7137	4.7929	4.4607	2.0635	3.7687	4.0695	4.8079	5.3834	5.5561	1.8359	3.6781	5.4216	5.1043	4.4951	2.5033	3.957	4.7655	4.5509	5.0892	3.2839	4.9449	3.06	5.3923	4.2735	4.7661	3.9937	4.3306	3.9439	5.5859	5.2902	2.9467	5.5254	4.8831	2.2141	3.1276	5.4175	5.2227	5.5604	5.5592	5.2928	4.3313	3.9088	4.811	5.6467	4.9006	4.7629	3.7623	4.0635	4.1334	5.0076	4.4581	5.9179	4.6346	5.8227	5.8006	4.9914	5.3985	5.2261	5.4989	4.2517	4.3427	5.7853
PF3D7_0604600.mrna1_1	PF3D7_0604600.mrna1_1;1214	1214	5.7889	5.9277	5.1767	4.6519	3.9231	4.4449	4.7469	4.4396	2.9373	5.7093	2.5898	2.1635	4.2441	3.101	4.742	5.0955	5.4256	3.8207	3.851	2.5286	4.7015	4.0832	4.7634	3.5619	4.5223	3.7004	4.3118	5.392	4.8151	5.4696	5.4165	3.5632	4.6831	4.8058	5.561	4.5454	3.9069	4.3903	4.9745	4.359	4.4886	4.6594	5.0544	3.441	4.9378	4.1432	4.5807	5.5254	5.5354	3.847	4.009	4.2765	3.7038	5.2642	4.8001	4.04	4.6294	4.7986	5.6177	5.7104	5.6668	5.3736	4.7076	3.7398	4.2342	5.6685	4.1699	4.9561	5.6513	3.943	5.6156	4.6887	4.855	4.1408	6.0757	4.9896	5.9045	5.3237	5.594	4.8171	6.1024	4.5644	5.1839	2.5874
PF3D7_0604600.mrna1_1	PF3D7_0604600.mrna1_1;1215	1215	5.5148	5.4118	5.5258	4.8258	4.0815	2.5632	5.4624	4.7554	2.8972	4.5273	4.3023	4.516	3.9317	3.848	4.3625	5.0514	3.6358	4.025	4.3111	4.0009	4.5607	8.7197	5.2787	4.2898	3.157	4.8934	3.903	4.466	3.8659	5.3656	5.1727	5.2494	4.4256	5.6741	4.5317	3.5777	3.7866	3.9514	5.3625	4.1497	3.5934	4.2365	4.9736	4.7131	4.8714	4.0747	3.7981	5.4273	4.3038	3.3937	4.8283	5.3823	4.3992000000000004	5.645	5.0219	4.7355	4.845	4.9718	4.4588	4.0566	5.2098	5.8102	4.4607	4.437	4.8156	5.4774	3.6124	6.1422	4.497	3.9458	4.157	4.1218	5.4861	5.6389	5.911	5.1334	5.6823	4.9035	5.0448	4.0798	5.5561	3.6334	4.3161	5.2536
PF3D7_0604600.mrna1_1	PF3D7_0604600.mrna1_1;1216	1216	5.6565	4.431	5.0184	3.6194	3.8629	3.4803	4.488	4.1554	2.9561	6	2.272	4.5154	4.5116	4.04	2.6462	4.9773	5.2746	3.857	4.431	4.1659	4.4449	3.8649	4.8043	4.4874	5.2075	2.2839	3.466	4.0704	4.4983	5.8217	4.774	1.4751	3.5273	5.1094	5.009	3.905	4.3067	4.3377	4.4263	5.1252	3.8768	4.5361	5.2238	4.0496	4.1882	4.6392	3.9616	3.5969	4.0985	4.0144	4.0152	4.3771	3.4777	4.6982	4.3639	4.3212	4.1457	3.9467	6.1022	4.6758	3.3646	3.4983	5.3642	4.6485	4.8374	6.1424	3.1489	5.2426	4.5097	4.1898	4.985	5.0246	4.5789	6.5444	5.1301	4.7452	6.5665	4.8615	5.1231	4.8885	4.04	3.0303	3.7761	4.4202
PF3D7_0604600.mrna1_1	PF3D7_0604600.mrna1_1;1217	1217	6.6029	4.9519	5.3768	3.8963	3.4803	4.8758	4.5838	3.9355	4.3176	6.963	4.7382	2.7613	4.7409	2.2172	3.3813	4.4995	5.225	4.5552	4.2472	2.9146	4.3639	3.3031	4.7719	3.7192	5.1819	3.1699	2.9561	4.269	5.2361	5.7554	5.07	3.116	3.9672	5.3441	2.9982	3.84	3.858	4.0661	4.8037	4.7425	4.3248	3.5236	4.4886	4.3971	6.273	4.1667	4.5185	4.7506	4.1152	5.1595	4.2898	4.4751	2.5969	5.5641	4.4216	4.9269	4.4141	4.9107	5.6076	4.6803	4.6076	6.0321	4.2525	4.4202	4.8699	6.3112	3.796	4.3771	4.845	4.497	4.7576	3.8689	4.4976	5.5656	4.4155	4.2441	6.0448	5.0755	5.384	5.2323	6.1625	4.1481	4.5686	4.3009
PF3D7_0604600.mrna1_1	PF3D7_0604600.mrna1_1;1218	1218	7.2274	5.295	5.0678	5.0794	4.0426	4.3009	5.3618	3.9662	3.3477	5.6197	5.7996	4.3847	4.6921	1.3219	3.1342	4.1018	5.0518	4.2832	2.8339	4.4757	4.3778	4.116	4.8079	4.916	5.4366	3.8012	5.1799	4.6229	4.3861	5.636	5.2277	3.1731	4.7361	4.9722	4.6843	2.6938	3.0618	4.7793	4.6719	4.591	5.3327	3.9919	5.7369	4.254	5.5506	5.0184	3.0824	4.0557	4.1408	5.2998	5.1497	5.9491	2.3923	6.0365	4.6502	4.7814	5.142	5.7076	5.6094	5.128	4.6814	6.3051	4.8207	4.8237	4.1243	7.7889	3.9203	4.5148	4.9477	3.6702	4.0072	4.7682	4.6769	5.1268	5.8319	5.7159	6.9577	4.5999	4.7247	5.6441	6.6493	4.4363	5.3533	4.9986
PF3D7_0604600.mrna1_1	PF3D7_0604600.mrna1_1;1219	1219	7.5081	4.7661	4.3377	5.6392	1.1043	4.4502	6.2791	6.111	2.2957	7.075	4.3427	5.6106	5.6135	4.0054	4.4938	5.9807	8.0847	4.4912	5.5122	5.6294	7.9734	3.7549	4.479	4.0832	5.238	3.1699	5.434	4.6421	5.5604	9.3912	5.4683	4.2913	5.6061	5.0583	4.6387	3.0531	0.3334	3.8349	5.4185	4.3176	3.6747	5.7079	5.6932	5.266	5.9411	5.3262	5.1206	5.0488	5.0661	6.0553	4.4515	3.3951	6.3523	6.1247	5.4799	5.9095	5.4482	5.337	5.7043	5.3813	4.8485	5.8497	6.4936	5.9832	4.5674	6.9124	4.7076	9.8863	4.337	4.4416	4.1449	5.5248	4.1882	5.128	5.8014	5.6179	6.6971	5.4867	5.257	6.5152	6.9705	4.7703	10.0853	5.0126
PF3D7_0604600.mrna1_1	PF3D7_0604600.mrna1_1;1220	1220	7.0351	5.2517	5.4851	4.862	6.5041	4.6058	5.6781	6.8415	4.858	6.3496	4.0206	6.8477	2.7929	6.7956	5.5091	5.5945	7.21	4.3896	5.2137	4.6611	14.4273	4.8094	4.4783	5.645	7.8616	4.4033	4.797	4.9122	5.2449	14.2332	5.9383	4.1691	5.8163	7.8499	4.2334	2.842	4.278	5.2311	6.3918	5.005	5.0781	3.0566	5.5913	4.3103	4.5027	4.8575	4.5441	5.8324	4.2735	5.2612	5.3827	5.5756	5.6588	6.1497	5.299	3.5753	4.8405	9.1462	5.9761	7.0183	6.2132	7.059	6.5276	5.8968	4.9303	6.3851	5.2373	9.9072	4.464	4.8181	3.2449	4.3597	9.3247	5.7151	7.2681	4.756	7.0794	6.2464	6.3404	5.2521	6.1094	3.5273	10.5858	5.6064
PF3D7_0604600.mrna1_1	PF3D7_0604600.mrna1_1;1221	1221	6.4163	5.1164	4.7565	5.3363	4.4182	6.0101	5.5289	5.3201	2.7506	5.2891	4.9964	5.2928	4.332	3.4396	5.1445	4.6334	6.9498	5.0014	3.3477	6.0295	14.5304	3.9672	5.2048	5.266	6.2946	4.073	3.7388	4.3736	6.477	14.3121	5.8089	3.4141	4.5777	7.5081	4.5398	4.2165	3.5509	5.0188	6.8982	4.5656	3.211	5.3313	5.3288	4.8379	5.3851	5.1807	5.6642	7.4057	5.4925	4.327	5.6479	4.7164	3.696	6.6758	4.9001	4.9616	5.1489	4.406	4.3334	7.154	3.729	6.1018	5.5744	5.9088	4.9269	5.7674	4.5173	9.08	4.4114	4.5795	4.1202	5.4957	5.4114	5.406	7.0741	4.4033	6.3082	4.3262	6.3554	6.435	5.7892	5.0175	9.3033	6.1266
PF3D7_0604600.mrna1_1	PF3D7_0604600.mrna1_1;1222	1222	7.5869	5.3512	6.1457	4.2126	4.2987	5.7495	5.7126	6.545	4.5981	7.5547	5.7104	5.3782	5.7051	4.7677	6.1713	4.6938	6.8092	5.6854	5.6974	5.6056	14.7703	5.7584	4.1554	6.7935	8.501	5.4841	5.5762	5.5229	6.636	14.6599	6.2236	3.3827	6.6971	9.3113	4.2861	2.433	5.5647	5.8174	7.3487	4.6288	3.8166	4.228	5.2005	5.4439	6.1094	5.1739	5.8071	7.1962	6.0794	5.7586	6.5654	5.9923	5.0742	6.9338	6.3118	4.5072	4.5373	5.5583	6.0637	7.9371	5.9832	6.7593	5.6273	5.9246	6.027	6.2937	2.8718	9.0735	4.0461	6.5193	5.5647	5.6177	7.0346	6.7108	7.5345	5.09	7.0819	6.4537	6.0244	6.8355	5.557	5.5601	9.2646	5.7181
PF3D7_0604600.mrna1_1	PF3D7_0604600.mrna1_1;1223	1223	6.851	5.9975	5.8357	4.2979	4.8689	5.3395	5.8904	5.62	3.306	7.2459	5.029	9.9804	5.0117	1.8718	4.6247	5.9588	6.0719	5.1934	5.3136	5.463	14.348	5.62	5.2338	12.3812	7.413	4.6943	5.669	5.2865	6.0292	13.8953	6.6075	4.4026	12.407	7.6876	5.511	5.3277	4.8982	5.5097	6.3071	4.4874	5.057	5.0934	5.7692	4.1202	6.6816	6.4068	5.746	6.3431	5.0725	6.5483	6.1278	5.246	3.9588	5.9869	7.0733	5.2238	5.1711	6.2342	6.0413	8.1973	7.6162	6.188	6.3418	8.8621	5.2884	6.1278	7.4956	7.6286	5.5217	7.0963	5.7336	4.7447	5.9516	5.1711	6.6568	7.1741	6.3971	5.6282	9.2052	6.5977	4.9523	7.9056	8.0403	6.1305
PF3D7_0604600.mrna1_1	PF3D7_0604600.mrna1_1;1224	1224	7.8711	5.8709	7.2807	5.3628	4.5747	6.3702	6.996	7.1795	3.2373	7.7182	6.2602	10.9295	5.8462	3.406	5.6636	5.9189	7.3402	6.5901	4.5527	6.5857	14.6072	5.4124	5.4722	6.7022	7.4169	4.6843	6.4718	5.6044	6.7871	14.3276	6.2948	5.1882	6.5592	8.2185	5.582	5.796	5.4128	6.8892	7.5441	4.5607	7.0186	5.3796	7.2543	8.5539	8.1779	7.0612	6.5884	7.5088	5.8804	8.2909	8.2386	6.0657	5.3792	7.8746	9.335	7.2375	5.4472	5.1759	6.6331	11.1733	8.8774	7.4056	6.8143	11.0615	6.8919	6.4405	6.4055	9.4362	5.3406	9.0005	7.1481	6.6294	6.9591	7.4239	9.9907	8.9767	8.1441	6.6318	11.2379	8.1698	6.7002	6.7929	9.7558	5.4637
PF3D7_0604600.mrna1_1	PF3D7_0604600.mrna1_1;1225	1225	7.7022	7.7621	7.1829	5.742	3.7929	5.591	7.1791	6.6852	4.9699	8.0279	5.1073	11.4602	5.9373	5.021	6.7386	7.1177	7.275	6.3964	5.0721	9.6968	14.4384	5.5472	5.1623	7.614	8.2681	4.1465	6.1127	4.2979	9.8509	14.206	7.2383	4.7382	7.3626	8.7611	5.1775	6.1085	6.5758	7.8089	6.6649	7.3923	4.3978	6.1056	5.5598	7.3233	7.7934	9.9044	6.8892	7.4907	5.0836	7.7517	7.9497	6.3561	5.0544	8.9053	10.1033	9.456	6.031	6.2574	7.5541	11.119	8.9874	7.9566	7.0306	10.7735	6.7968	7.3333	6.7791	9.4741	6.9873	9.8654	9.5377	6.0297	7.028	7.304	10.533	8.9136	7.9883	6.1119	10.7646	8.1699	7.305	7.9477	10.0695	7.6177
PF3D7_0604600.mrna1_1	PF3D7_0604600.mrna1_1;1226	1226	7.47	5.5426	4.7098	4.7949	4.8914	5.9409	6.6013	7.8533	5.0343	7.273	5.8301	11.0593	5.6904	5.4165	7.0081	6.0725	7.8105	5.4386	4.8048	5.9167	14.6213	5.5595	5.0461	6.6296	7.6192	5.09	5.8291	5.2122	7.1012	14.2383	6.7324	5.4279	6.5512	8.2461	5.157	4.9269	4.9246	5.5732	6.8942	3.7939	3.4087	3.4529	6.4825	6.0932	7.2784	5.4016	5.9435	6.4788	6.4853	6.9591	7.2972	5.6215	5.4578	6.8328	6.1367	4.2172	5.3111	6.0101	7.3743	11.5062	8.71	6.6207	6.8704	9.5986	8.4853	5.9584	4.7793	9.5837	6.3621	5.9607	5.4026	6.0934	6.9215	8.1153	10.3788	8.785	7.7308	6.3151	10.2637	9.0866	6.2692	5.8982	9.8831	6.3719
PF3D7_0604600.mrna1_1	PF3D7_0604600.mrna1_1;1227	1227	6.7647	5.712	6.9861	4.3723	3.1489	5.9402	6.3672	6.7193	3.9477	6.3461	5.9395	9.0577	4.8344	5.3723	6.1613	6.0444	6.9803	4.1514	4.9117	6.3637	14.6414	5.7317	4.7404	7.4849	7.9562	5.0527	5.554	4.6141	8.4011	14.2468	10.074	4.1043	7.4162	8.9241	4.479	5.2713	5.7889	4.4886	8.1708	4.7065	4.0488	4.4236	5.812	5.6352	5.9857	4.9179	5.441	6.8259	5.3078	7.0407	5.8555	5.926	4.04	5.9734	6.9271	4.8068	4.6212	5.9605	6.4723	9.1304	8.1325	5.9253	7.0619	7.9244	4.5267	5.0431	3.8992	8.8338	6.1601	6.5957	4.6223	5.406	5.877	6.8754	7.9227	7.8361	7.2366	5.8156	7.6632	6.5201	4.8743	3.9155	8.7139	6.6582
PF3D7_0604600.mrna1_1	PF3D7_0604600.mrna1_1;1228	1228	8.0481	6.5357	11.7274	6.0085	3.957	7.3249	7.1434	7.9086	3.4423	8.5336	8.2258	9.8911	4.9928	6.3611	8.3704	7.1893	8.4533	5.4472	5.3074	9.361	14.5129	5.9993	5.7546	7.2889	8.4444	6.5538	6.7912	5.0228	10.1411	13.8871	7.9712	5.0815	6.7913	9.4695	7.42	5.9948	5.4588	5.8202	6.4433	6.0678	4.4243	6.2096	6.3304	8.8836	7.3898	5.7374	5.9823	6.7803	6.3904	7.7593	7.5873	5.0985	5.6247	6.619	7.759	5.2869	6.5692	6.1144	5.7897	11.3287	8.7348	6.995	7.3665	8.3459	6.1701	6.2321	4.2615	10.8247	5.9115	7.5014	6.0982	7.1351	8.1939	7.4451	10.3781	8.7244	7.5263	6.5446	8.2653	7.248	6.3102	5.3295	11.2423	5.4922
PF3D7_0604600.mrna1_1	PF3D7_0604600.mrna1_1;1229	1229	8.5543	10.276	12.052	6.052	7.8675	7.1679	8.5179	9.6526	8.4632	9.032	7.3572	10.3316	5.2649	8.8004	8.5954	7.42	10.1555	5.975	5.4393	10.4384	14.8749	6.204	6.7169	7.14	10.6591	6.7905	6.6486	5.8362	10.4998	15.0357	9.4215	5.191	6.6626	11.0779	7.4479	6.6697	6.1855	6.0633	7.6928	10.1053	5.6349	9.1562	7.5902	9.545	8.3226	7.3938	5.9333	7.4151	7.4512	8.0671	8.5155	6.4131	6.6203	7.4107	9.0474	6.819	6.8696	7.37	6.0921	10.7812	9.3267	8.0749	9.021	9.9646	7.2935	6.8688	6.4034	10.2101	7.0046	8.4435	6.931	7.4744	8.1587	7.6423	10.08	8.6963	8.41	8.6776	10.1311	7.4422	6.5064	7.1488	10.9636	7.3272
PF3D7_0604600.mrna1_1	PF3D7_0604600.mrna1_1;1230	1230	10.0911	10.2457	12.8769	6.4294	8.7593	6.489	7.457	8.8579	8.689	10.3541	8.4365	10.6203	6.7271	8.2013	8.2263	5.8092	9.5702	7.8353	5.0453	9.952	15.2418	5.7724	5.4131	8.2374	12.4872	7.801	8.3122	4.8369	10.0572	15.2965	9.6664	4.9107	7.1966	13.1052	8.2111	7.559	5.1981	5.9773	13.9146	10.327	5.4396	6.9681	7.7226	9.9581	10.1179	7.9031	6.5506	14.0174	6.5229	8.8129	7.9073	5.6971	6.3243	7.6091	7.5895	9.295	7.4589	7.5306	6.5151	7.0209	9.1915	9.9789	8.6985	8.8752	7.1337	6.708	6.1693	9.4269	6.1066	7.809	8.3812	7.4968	7.7466	7.5912	7.9296	8.9741	10.2174	8.2913	9.3019	7.9304	7.0878	6.6743	10.2016	6.132
PF3D7_0604600.mrna1_1	PF3D7_0604600.mrna1_1;1231	1231	8.2213	10.4905	12.0423	6.6643	5.5726	7.2514	6.4244	7.5445	5.8437	8.0654	8.1102	9.884	7.499	5.7054	8.2526	5.6619	8.0095	4.6387	5.8902	10.5723	12.8602	8.9007	5.7975	7.103	8.4894	7.3215	8.3162	5.9782	10.9347	11.8867	11.3276	6.2544	7.2936	9.5671	7.9047	7.7164	9.3975	6.3839	7.3076	10.5771	7.2547	5.545	8.0914	10.4559	7.0127	6.6218	6.1671	8.8668	5.9333	8.4757	8.8531	6.6144	8.6627	7.6268	8.4255	5.2645	7.1556	7.0027	6.6382	8.5975	9.6317	9.3039	8.2636	6.0923	7.6567	7.4689	6.0259	8.6501	5.3954	7.102	6.6515	7.4422	7.7877	7.7317	9.0537	9.508	9.5902	7.2848	7.2759	7.9662	8.0466	5.8676	9.9269	5.5214
PF3D7_0604600.mrna1_1	PF3D7_0604600.mrna1_1;1232	1232	9.3223	10.5749	9.2898	7.2278	6.3464	6.4537	6.5345	7.8889	6.6496	9.4418	8.5328	8.5611	6.7803	6.6376	8.3224	5.4469	8.3443	5.6873	5.9561	10.6534	12.7212	7.1177	7.803	8.2779	9.6659	8.2586	7.8573	5.4135	10.5849	11.2869	10.9434	7.8951	8.4324	10.1642	9.0099	7.5394	5.1436	6.621	8.6714	10.4302	6.1438	5.7109	8.0516	10.073	8.9323	7.2823	7.16	8.7318	7.6084	10.5634	8.766	6.3834	8.9433	7.2803	8.2467	7.0756	7.1672	7.8636	7.0878	9.4094	9.0152	6.9925	8.3722	7.8342	8.3918	6.2436	5.6651	8.8172	6.9554	7.6546	7.2373	7.4218	8.3847	8.2457	9.8837	8.9264	8.8124	7.5697	8.0565	9.2713	7.3564	6.6301	9.8836	5.8684
PF3D7_0604600.mrna1_1	PF3D7_0604600.mrna1_1;1233	1233	8.9013	10.7804	11.6157	6.8188	7.1544	6.2625	6.6342	7.7722	7.3298	9.3197	8.8276	9.3823	6.4466	7.3374	7.8424	6.0501	8.3703	6.7495	5.0457	10.9293	9.3878	7.9816	6.7245	7.4398	8.845	8.3382	9.0886	5.8204	11.1863	9.8221	11.1487	7.0529	7.3357	9.7575	8.7252	9.0306	6.6558	6.5937	7.7891	10.5831	5.8086	5.9672	8.7736	11.1025	8.6449	6.7778	6.8662	7.7466	7.1679	9.3837	7.9242	6.8221	8.7155	9.2697	9.099	5.2388	8.0875	7.7494	7.2223	8.2295	8.1998	7.0349	8.5374	8.5944	7.9313	6.5815	6.2462	9.2923	6.1167	7.6349	6.2765	8.8135	8.9794	8.8503	9.2423	8.3021	8.5333	7.8331	8.5486	8.453	6.7714	5.7285	9.9555	6.9064
PF3D7_0604600.mrna1_1	PF3D7_0604600.mrna1_1;1234	1234	8.3008	10.6486	7.6698	6.4085	5.5188	6.6737	6.8742	6.9767	6.2642	8.9094	9.1503	9.2531	5.966	5.9451	7.2228	5.7803	8.0839	6.3174	4.3806	11.0457	9.911	7.1623	5.3865	7.7485	8.2306	7.5185	8.7594	4.7798	11.3886	9.3689	11.5236	5.1723	7.8961	8.7419	9.009	8.618	5.6179	5.8017	8.5142	10.6238	5.9345	5.5113	8.3841	10.8815	8.1379	5.9463	6.5503	7.7411	6.6296	9.2156	7.6489	6.7417	6.6477	7.925	9.2688	5.957	7.6597	8.2839	6.6632	7.9194	6.2517	7.2959	8.2323	8.7476	7.6559	8.022	6.1725	9.1656	6.3531	8.9094	6.37	8.0138	8.971	8.4897	8.5547	7.2316	8.2395	7.4443	9.2411	8.9077	8.2332	6.5953	10.4823	6.8881
PF3D7_0604600.mrna1_1	PF3D7_0604600.mrna1_1;1235	1235	9.1698	10.741	8.793	6.9348	5.5157	7.0814	6.7403	7.7783	6.3771	9.3031	8.3854	10.265	5.9644	6.1315	7.1227	6.7993	8.0925	6.4441	6.121	9.4193	9.414	6.8401	6.4391	7.545	9.3367	8.0562	8.5839	5.4728	9.5362	9.4419	11.3982	5.934	7.6117	10.1575	9.3246	8.8479	5.31	6.4256	8.9075	7.4984	7.1976	7.6278	7.195	10.0675	8.2926	7.5311	6.5294	8.4482	7.5536	8.5747	8.1999	6.3226	7.1646	8.5506	9.0198	7.1295	8.0704	10.2913	7.2502	8.1247	8.6936	7.4168	10.2977	8.1576	7.5474	6.9415	5.7334	8.7883	6.1183	8.7706	6.8995	7.3972	11.1716	8.1716	9.1571	8.4711	8.6497	8.1996	9.0104	8.365	7.4332	6.0475	9.99	6.4239
PF3D7_0604600.mrna1_1	PF3D7_0604600.mrna1_1;1236	1236	7.1927	10.4457	6.6945	7.2874	7.2761	9.1148	6.6793	7.6455	6.8897	7.2697	11.639	9.0565	6.7415	7.5251	9.5972	6.4606	8.2055	7.431	5.5913	7.4791	8.1426	6.7803	6.1967	7.5292	7.4565	7.2213	8.7439	4.4053	7.6417	10.6376	8.2088	6.5353	7.8366	7.4523	8.8549	8.9312	3.384	5.467	7.9678	6.7272	4.8364	4.8217	7.8418	10.0607	5.8863	6.1715	6.1775	8.0424	7.2765	8.5304	7.4823	6.1944	7.901	7.5511	7.0036	6.6738	7.2793	9.2961	6.834	8.5618	5.8115	7.0003	11.5939	8.3332	6.851	8.3748	5.3903	8.336	6.2137	7.5052	5.9362	7.3394	10.3998	8.0076	9.2479	6.0689	8.1457	9.0701	7.9056	8.421	8.1804	6.0575	9.8137	5.6554
PF3D7_0604600.mrna1_1	PF3D7_0604600.mrna1_1;1237	1237	5.7618	10.44	4.9453	6.6008	5.8306	8.4606	6.0257	6.9443	5.5423	6.5654	8.8238	8.8412	6.3114	5.463	9.069	5.235	7.7725	5.857	5.0413	6.3507	10.9424	5.6398	6.6757	7.1731	6.4944	8.7403	7.7111	4.4621	6.5694	11.6926	7.5544	7.1805	7.1118	7.3375	9.2235	7.3719	5.1894	5.1048	8.9475	10.1296	5.2059	5.4673	6.5021	7.5109	5.3363	5.7388	6.2443	8.6555	6.3885	8.057	6.5613	6.4888	7.9681	7.2447	6.3726	5.7618	9.1703	7.0519	6.2627	8.0438	6.3262	6.0509	9.4154	6.5348	6.3302	6.1108	5.3889	6.1212	4.6058	6.9335	5.5604	9.7932	8.2154	6.9208	8.833	6.1137	7.2262	6.8098	7.2158	6.6058	6.5404	5.0135	7.7056	6.1016
PF3D7_0604600.mrna1_1	PF3D7_0604600.mrna1_1;1238	1238	6.4094	10.5423	6.9224	5.3445	5.3913	8.4209	5.6885	5.5457	5.3957	5.5747	4.9722	9.4174	5.8897	9.935	8.2361	5.1803	7.749	5.3961	3.5583	8.4341	12.1927	5.5913	5.848	6.4906	5.726	7.3041	7.8678	4.2876	8.6293	12.5308	7.1571	6.1799	6.6436	6.5573	8.5196	7.2614	5.1743	5.3359	8.4195	10.1451	5.4906	4.4423	6.8626	6.7305	5.6913	5.9201	6.2248	7.945	5.7015	7.5849	6.5248	6.1332	6.8892	6.7837	6.4647	6.1983	6.2317	7.4715	5.9777	8.3249	4.2403	5.5814	7.9962	6.1303	6.3047	5.3947	5.2784	7.1897	4.3074	6.5718	6.2172	6.4039	8.1459	6.0564	8.7715	5.6979	7.1968	7.4036	6.9605	7.6584	5.0206	4.99	8.8811	5.2396
PF3D7_0604600.mrna1_1	PF3D7_0604600.mrna1_1;1239	1239	7.2565	8.765	6.0875	5.842	4.6118	8.6157	6.15	6.8329	4.2296	6.8873	5.8627	6.6299	5.3872	9.6315	8.8965	5.55	7.5095	5.7412	5.0233	7.3562	11.9326	5.6014	7.5257	6.5062	5.7296	9.3247	6.9557	4.9505	6.7576	12.1516	7.6138	7.4488	7.949	6.2292	9.4943	8.4179	5.1243	5.8535	8.1436	7.3952	5.319	6.059	6.3952	8.7348	5.96	4.6502	6.7466	7.1995	6.0618	7.4459	6.7398	5.1703	8.2195	7.0108	7.3975	4.9644	6.5895	7.0455	6.2411	5.36	7.418	6.8912	7.3289	6.1663	5.5002	5.6488	6.4957	5.2683	6.115	7.7735	5.3038	6.2529	7.924	6.2441	5.8243	6.8462	7.8403	7.6515	7.5272	6.9529	6.114	7.5561	6.1254	5.765
PF3D7_0604600.mrna1_1	PF3D7_0604600.mrna1_1;1240	1240	6.4143	9.2066	6.4722	6.4947	5.5432	8.2683	7.0446	8.147	6.6933	6.8659	5.9215	7.2456	5.634	10.1888	8.1786	5.8941	8.4182	6.8897	4.8958	6.2075	12.5814	5.925	8.0187	7.0355	6.2583	9.7492	6.9605	7.0277	6.2952	13.0811	7.3932	8.3676	8.5447	5.8897	9.9249	6.9989	5.2502	5.2327	7.9824	8.4633	4.9819	6.4955	5.7758	6.554	6.4454	6.1894	5.7978	7.8484	4.701	8.0217	6.6143	5.5154	6.2359	7.4864	5.6949	5.9729	6.4311	7.418	7.0071	5.3868	9.8534	6.7762	9.3048	6.6686	6.9404	5.6792	7.3757	5.9841	5.9296	6.4113	6.2038	6.8974	8.4464	6.9657	5.5978	9.6396	7.4818	8.1015	6.3911	7.4118	4.8836	8.2266	8.0933	6.4325
PF3D7_0604600.mrna1_1	PF3D7_0604600.mrna1_1;1241	1241	8.2466	8.7827	5.1655	6.3963	8.4558	9.3621	6.8063	7.3624	8.1612	8.1684	5.2234	5.804	5.5195	10.2726	9.0049	5.8689	7.8869	9.7768	6.5984	5.6591	13.2347	6.6157	6.116	6.8387	7.0354	8.2105	7.9707	6.2621	6.7214	13.366	7.7808	4.673	9.054	6.451	8.5767	7.6376	8.4689	6.0849	9.0315	7.9339	4.8094	5.8417	7.1152	6.2325	8.7408	5.6676	6.6215	8.9519	4.7655	8.6591	7.4205	9.2141	8.5054	6.3131	6.7729	5.2906	6.1587	7.4317	6.4727	6.2653	10.102	8.2113	10.3227	6.3386	6.5753	6.0352	8.7626	6.334	6.2664	6.5581	5.9376	5.9642	9.8797	7.6482	7.0275	9.391	8.7998	8.6388	7.6634	8.6137	6.3473	10.6063	7.6288	6.2464
PF3D7_0604600.mrna1_1	PF3D7_0604600.mrna1_1;1242	1242	9.7286	9.8238	5.1239	6.6153	6.1071	10.7279	6.0457	6.8948	6.9104	9.6627	5.8595	6.8181	6.2568	10.3959	10.2353	5.4039	7.7836	9.2705	5.8452	6.4271	13.6762	7.0025	6.0372	7.3793	6.116	8.6779	8.3773	5.281	6.4731	13.7056	9.0573	6.8175	9.113	6.5269	9.3412	7.4522	8.9625	7.265	8.782	8.6564	5.1973	5.9477	6.2642	6.9873	9.7692	5.2675	6.3295	8.3627	5.2596	9.5331	7.662	9.8136	8.3729	7.0197	6.8574	5.0365	7.1187	9.2523	7.0954	7.1743	10.0513	7.5318	11.1017	7.3594	6.4936	4.9814	10.3535	7.1806	7.4548	7.7296	6.1761	7.2796	10.6659	8.1536	7.1689	9.77	8.8477	8.0512	7.6364	7.7673	6.3865	10.9697	8.3878	6.7596
PF3D7_0604600.mrna1_1	PF3D7_0604600.mrna1_1;1243	1243	8.6621	7.9316	6.0568	5.8934	5.238	8.3195	6.1532	6.0496	6.4388	8.7497	4.3103	5.7197	5.5248	9.3564	8.4814	5.7554	6.6555	8.3805	4.6235	7.1048	12.9279	6.7164	6.7812	7.7098	6.1639	7.4041	7.6083	5.8357	6.8117	13.1428	8.4548	6.1027	9.8124	7.2537	7.597	6.8318	8.512	6.4486	6.5261	7.0861	2.3132	5.8086	7.1114	6.2376	8.3501	6.2102	5.3896	6.9004	4.106	8.0764	6.797	10.0796	4.0917	6.8872	7.4573	5.1969	7.34	7.8382	6.5165	5.861	7.7679	8.054	10.2719	5.6784	8.0823	5.2269	9.2319	7.2036	9.7807	7.8361	7.0258	7.6265	9.6838	7.524	6.9209	8.4266	8.8767	7.5017	8.7083	9.4509	6.4736	10.1983	8.7563	8.7291
PF3D7_0604600.mrna1_1	PF3D7_0604600.mrna1_1;1244	1244	8.3671	7.2333	4.9584	6.0464	5.6806	8.0773	5.9141	5.26	6.5744	8.2382	5.625	6.3029	5.5735	8.4166	8.8293	5.3861	6.5	7.9592	5.2468	5.5049	13.1282	7.0489	4.9236	6.102	5.6775	6.8522	7.2618	5.6179	5.9748	12.8867	8.5087	4.9584	8.5266	5.3951	7.4221	6.4944	9.2247	6.083	5.8099	4.7104	5.6413	6.7768	6.5561	6.6153	8.2113	6.2839	5.4614	5.4532	2.7698	7.7436	6.5102	9.2063	3.9891	7.1151	6.5683	3.8319	5.8659	8.2217	6.1765	4.1898	8.7662	7.7313	9.9789	6.8502	7.3822	3.9982	8.7923	8.0219	5.3523	7.1776	5.5638	7.0411	9.6579	7.1694	5.3709	8.739	8.1911	7.8974	8.0541	7.9911	6.0498	8.9227	8.9909	6.1627
PF3D7_0604600.mrna1_1	PF3D7_0604600.mrna1_1;1245	1245	8.5162	8.7654	6.1963	6.0067	6.2145	7.583	6.1243	6.0579	7.3733	8.5187	6.557	6.0633	4.7442	7.1607	8.0189	6.9397	5.7892	6.9028	5.2776	7.173	13.2795	7.2119	6.6942	8.7321	4.8831	5.4446	7.8271	4.995	7.2625	13.2451	8.5665	7.2648	9.7054	5.6812	7.2271	7.7671	9.29	7.2376	6.872	7.5592	3.5668	6.9656	5.6551	6.534	8.044	5.5708	6.7043	7.8984	4.5336	7.9145	6.6844	8.7903	6.1873	7.9663	6.8097	5.6579	5.3406	8.1253	6.0991	5.8086	8.9235	7.7548	10.3684	6.607	9.794	6.3783	9.5696	7.9567	5.6716	7.1754	6.097	7.7299	9.7566	7.4753	6.5239	7.8963	8.7986	7.8574	7.6044	10.5545	6.0479	9.5587	8.4998	7.1346
PF3D7_0604600.mrna1_1	PF3D7_0604600.mrna1_1;1246	1246	9.0768	7.375	9.027	6.5944	5.6682	8.0987	5.7164	5.0492	5.669	8.8611	5.3736	5.4683	5.6384	6.696	8.4301	6.565	5.3663	7.5817	3.9607	6.0354	13.0881	7.4814	5.7013	8.5374	5.5892	3.84	7.9392	4.5373	6.4704	13.1335	8.7865	6.2182	10.2748	6.28	6.734	7.9168	7.6776	6.9304	5.594	6.4598	5.2098	6.4496	7.2173	6.0367	7.709	9.7562	6.6358	6.9852	4.3561	10.5913	6.3134	9.1679	5.6485	7.7848	6.2462	10.2766	5.3226	8.0762	5.988	8.9501	5.7695	8.1866	10.4941	7.415	9.2388	5.9069	8.7557	7.8966	4.8485	7.6004	9.5254	7.8534	9.8122	7.7704	8.2579	5.779	9.1973	7.5283	7.771	10.1903	6.2848	9.239	9.1819	7.2494
PF3D7_0604600.mrna1_1	PF3D7_0604600.mrna1_1;1247	1247	7.9413	6.7317	5.7608	5.8306	6.1303	8.9738	6.5917	3.9326	5.2521	8.3902	5.4532	6.7126	5.3677	6.0685	9.0704	7.0007	6.7014	7.4131	4.4634	7.1398	10.205	7.1417	5.6707	7.901	5.8215	4.7404	6.2201	6.0237	7.3275	9.7489	8.5926	2.9946	9.6485	6.1763	6.2651	6.7862	5.2464	7.2014	6.0641	5.2843	7.6777	5.9584	6.8053	6.7739	7.394	6.2252	6.7319	5.2304	5.0678	8.2914	6.7419	8.7919	5.1073	7.652	6.5188	4.9402	6.0577	7.8305	6.4038	4.8037	5.0807	7.1779	9.6662	7.9599	10.3144	6.0561	6.8295	8.7505	6.4558	7.9637	6.398	7.8134	8.9819	6.9652	6.472	5.9519	8.5574	7.8097	8.4879	10.4115	6.0505	6.8352	9.1444	6.9483
PF3D7_0604600.mrna1_1	PF3D7_0604600.mrna1_1;1248	1248	8.9399	6.5027	6.7335	7.2829	5.272	8.612	6.5832	5.3597	4.3334	9.1846	6.4497	5.4886	6.0181	5.128	8.964	7.8908	7.61	5.9736	4.9584	6.4446	7.5049	7.0194	7.0218	7.7425	6.6232	5.7727	5.527	5.408	5.9395	8.4318	8.2038	7.4744	9.5788	6.7098	6.7797	5.1703	5.1859	5.7382	5.6588	6.2096	6.3271	5.7477	6.3181	5.3576	7.8965	6.1033	5.8977	6.3069	3.3103	8.0881	6.2815	10.1226	4.7431	7.204	6.6908	4.4568	6.2821	7.5313	6.077	4.3653	5.1699	7.9581	7.5215	6.6314	7.9117	4.9045	7.3957	8.3833	5.7309	7.7471	6.1385	8.1074	8.8908	7.7231	7.3386	6.2126	8.8659	7.3343	8.0218	9.0124	5.5844	7.5269	9.0409	6.9985
PF3D7_0604600.mrna1_1	PF3D7_0604600.mrna1_1;1249	1249	9.5652	6.4809	6.5342	6.4135	6.0184	8.4369	5.9079	6.0135	5.5211	10.2836	8.941	7.0543	5.4189	5.2063	8.7731	6.6084	6.415	7.4605	4.8037	9.1753	9.8981	7.6086	6.0749	10.3022	9.9136	6.4152	5.712	5.8773	9.8775	9.6363	9.1016	6.073	10.8286	10.3264	6.9366	6.0433	5.9255	6.3896	6.3466	6.3872	7.2045	6.4468	7.4961	6.1725	7.6048	6.2521	5.6786	6.5641	6.1611	9.0628	6.286	9.8542	5.8148	7.286	6.6502	4.4202	6.1121	8.4479	7.1869	4.7463	5.6736	10.9431	6.8014	6.6415	8.1498	5.877	10.9352	8.635	7.4285	7.9796	6.1843	7.0431	10.0536	8.3247	6.1473	6.4195	10.3157	8.2472	7.5361	8.8098	6.7306	11.0437	9.2959	7.4211
PF3D7_0604600.mrna1_1	PF3D7_0604600.mrna1_1;1250	1250	9.1176	6.9292	6.7199	5.9667	4.1416	6.6248	6.9036	6.8206	4.6223	9.4135	7.934	6.4048	7.2904	4.6571	7.1666	5.6392	7.3855	7.9776	3.9355	7.0656	8.2494	7.4002	5.7934	8.8558	6.7896	6.4971	5.7753	5.5497	7.4248	8.4178	8.3074	6.0054	9.4458	7.4507	6.2926	4.9635	5.8176	6.1577	7.4827	6.8008	6.9864	7.6711	6.4833	5.7233	8.0828	6.0161	5.9903	7.7365	4.6427	8.1091	5.8706	8.8618	5.714	7.9402	7.0913	4.9021	3.9184	8.163	7.0329	5.3747	6.7687	8.0207	6.6954	6.432	7.2037	5.7442	8.2722	8.6892	9.1793	7.8274	5.8475	7.1356	9.2582	7.8948	6.6581	7.0961	8.764	7.7837	7.8108	8.3832	6.3565	8.164	9.4421	8.4051
PF3D7_0604600.mrna1_1	PF3D7_0604600.mrna1_1;1251	1251	7.8434	6.5898	8.0519	6.2363	4.5705	7.3009	6.2399	6.8373	5.0955	8.6561	8.4177	8.1342	5.4828	6.12	8.2673	7.0426	7.0874	7.0974	4.6747	9.1618	8.9607	7.132	5.4097	8.0507	5.2517	7.8853	4.565	4.6753	7.7427	8.6498	8.1998	4.9923	9.4572	5.5589	6.869	5.8362	5.2623	5.9369	7.2883	5.6993	6.0949	5.947	5.8017	5.1878	7.2739	5.7626	6.2828	7.9015	5.9239	8.5244	6.3214	7.4415	6.0847	7.9103	6.357	5.6682	5.3547	8.2778	5.9962	5.6812	5.5647	7.0807	7.1304	5.6806	7.5671	5.7589	7.6548	8.8573	7.9371	8.0353	6.7921	7.4261	9.4822	7.2993	5.2961	6.5228	8.377	7.0844	6.8644	7.9912	5.6499	8.0754	9.4763	7.7544
PF3D7_0604600.mrna1_1	PF3D7_0604600.mrna1_1;1252	1252	9.084	7.9794	9.061	7.0391	3.272	8.0515	7.2406	7.4848	4.8841	9.4654	8.0372	9.3323	6.5966	5.2472	8.7279	7.925	7.9886	6.1056	5.855	8.639	7.1884	7.9752	6.4717	8.5385	4.797	6.0266	5.7592	5.7527	8.6497	7.1877	8.8926	5.8565	9.7369	6.0764	6.0347	5.9018	6.784	7.4211	8.9102	7.9204	7.3457	6.3605	6.7169	5.6982	8.9662	7.2795	7.8051	8.6597	5.233	9.2655	6.9481	7.4176	8.6724	8.2943	6.8075	5.1289	6.4118	9.0463	5.2525	5.8268	6.2789	7.2886	7.7752	7.8801	8.6759	6.1137	8.0476	10.0259	8.4124	8.5328	6.8634	8.0846	9.8885	8.0962	7.4856	7.3428	8.1784	7.4661	8.2525	10.0393	6.6384	7.6272	10.6136	7.7327
PF3D7_0604600.mrna1_1	PF3D7_0604600.mrna1_1;1253	1253	9.6041	6.915	8.8851	6.809	6.0723	9.1311	7.2107	8.0402	6.3409	10.3383	8.4074	7.0171	6.4709	7.0775	9.3634	7.6806	7.7562	6.9738	6.6371	6.796	7.7436	7.8015	6.0968	6.8869	5.5966	5.4925	7.2335	6.8994	7.763	7.7624	8.5387	5.2935	8.868	6.0221	6.0137	6.3047	5.5122	6.7679	9.3068	7.7517	7.2755	5.8179	6.9479	6.011	9.1059	8.1141	7.9932	9.1088	5.9869	9.5085	7.4227	7.5949	9.6059	8.3026	6.9348	7.0769	5.4725	7.3091	5.5407	6.1843	8.1884	6.8282	8.0488	7.5432	7.044	6.1777	7.5873	10.301	9.9322	9.1223	7.4666	7.8516	9.4127	8.2319	7.0492	7.94	8.018	7.9766	7.9181	8.577	7.0565	7.3833	10.4982	9.0116
PF3D7_0604600.mrna1_1	PF3D7_0604600.mrna1_1;1254	1254	10.0641	7.1637	8.7417	6.9422	5.4323	8.2899	7.0579	7.7196	5.7546	10.2257	8.8716	6.5165	6.7126	6.9324	7.8266	7.2218	7.6974	8.1573	6.4202	6.8106	7.6436	7.0894	5.5999	6.765	6.0693	6.2878	6.3082	6.58	7.353	7.5131	8.4216	5.1859	7.4716	6.2746	5.4366	6.1882	5.5543	7.151	9.2031	7.2547	9.4734	6.6431	7.4796	7.4783	10.2614	8.3256	7.6737	8.9067	5.2544	8.8467	6.4279	7.4552	6.2677	8.0728	6.8787	9.0726	4.9676	7.3545	5.578	4.8709	8.4372	7.2535	8.3677	7.1293	6.6747	5.95	5.323	11.2048	8.9421	8.738	7.7919	7.689	9.4681	8.1966	6.2126	7.8404	8.3853	8.4389	8.3282	7.0992	6.4774	6.6866	11.0054	8.8497
PF3D7_0604600.mrna1_1	PF3D7_0604600.mrna1_1;1255	1255	10.0368	7.2516	9.3527	5.824	4.8807	7.8174	5.8625	6.7982	5.9614	10.3103	8.5141	5.9771	6.2885	4.8787	7.4549	7.4051	7.2793	7.2734	6.1445	6.739	6.8665	6.8549	5.5254	6.5275	5.4699	5.6305	5.6823	5.1522	7.0249	6.3065	8.1487	5.709	7.2213	6.42	5.5738	6.1585	5.1783	6.8749	9.0815	5.9614	10.3337	6.2817	6.1112	7.2045	8.9286	7.3647	7.5721	8.6599	5.9975	8.9169	5.9286	5.4751	7.1401	6.8134	5.8612	5.8248	4.9231	6.747	6.0516	5.3384	6.5511	6.6535	7.9531	6.7036	6.8424	6.1436	5.1946	10.0553	8.7308	7.3597	7.0328	7.6596	8.4702	6.8232	5.8515	7.1796	8.4322	7.5981	7.0747	8.365	6.636	6.5622	10.9344	8.6432
PF3D7_0604600.mrna1_1	PF3D7_0604600.mrna1_1;1256	1256	10.1334	7.3909	10.229	5.8662	6.6827	7.0385	6.8945	7.475	6.6736	10.2382	8.7149	5.029	6.0691	6.647	7.0594	7.1938	7.9971	7.225	5.488	8.1098	7.4915	5.876	6.6564	6.097	7.3253	5.3129	6.2207	5.3381	8.1695	6.8914	7.1054	6.157	6.4832	6.8862	5.14	6.5676	6.4133	7.0167	9.2412	6.2585	10.0675	5.1603	5.4938	7.525	8.7494	7.6528	8.0376	9.023	5.5207	9.6246	6.0159	6.5384	6.0141	7.6876	6.6957	7.0208	4.5478	6.0221	5.9449	4.8048	8.8745	6.666	7.3356	5.6221	6.2313	5.9674	4.3176	8.0136	9.5054	7.1385	8.4246	7.173	7.9166	5.6352	5.7271	8.26	7.8017	7.0396	5.826	6.4211	6.464	4.9011	7.7598	8.4704
PF3D7_0604600.mrna1_1	PF3D7_0604600.mrna1_1;1257	1257	6.5694	5.5898	10.0567	5.9986	6.8744	6.3844	7.253	6.8426	7.6139	7.7445	8.9707	6.5181	5.43	6.473	6.2327	7.4105	7.2996	5.3284	6.1579	8.2003	6.5226	3.5777	3.9107	6.4092	4.4614	4.6741	6.0201	7.1295	8.4747	6.8642	6.3981	5.9625	5.6713	4.887	3.6264	6.4867	5.2585	6.1307	8.8888	5.6879	5.568	5.0561	4.7687	6.1613	6.6118	7.8524	7.1798	8.9317	5.0387	9.0664	6.6256	5.4979	5.4002	6.9191	5.8577	6.5956	5.7608	5.2384	5.3223	5.5342	8.7677	6.8265	5.7642	5.6935	4.2265	4.9937	4.251	7.0594	9.0512	6.2847	8.0726	5.7887	6.9536	6.4499	6.4506	8.3463	6.669	5.0622	5.5527	6.1655	5.5132	4.5632	7.9265	8.4034
PF3D7_0604600.mrna1_1	PF3D7_0604600.mrna1_1;1258	1258	6.3783	5.0557	9.7056	5.3875	4.0365	7.3619	6.7803	6.09	2.7592	6.1989	8.0481	5.7046	5.575	4.6473	7.5634	8.4485	5.9067	5.7466	5.7404	8.1999	6.6149	3.6611	4.9561	4.8895	5.0802	7.6093	7.4837	7.0994	8.1539	6.952	6.0661	5.4545	6.0904	5.8014	6.634	6.4548	5.3125	5.6988	9.1149	5.432	7.4862	4.9444	4.8659	5.4979	5.596	7.3414	6.5999	8.2632	4.1795	8.5518	6.4527	5.7252	5.3899	7.3447	5.1342	6.9143	4.8812	5.6996	5.3103	5.8344	7.5966	6.3416	6.6373	5.2133	6.2696	5.278	3.7388	6.5443	8.8918	6.3356	7.2151	5.673	5.5653	6.0585	6.1749	7.3401	7.2018	5.5702	6.5005	5.9442	4.3198	5.2304	8.0443	8.8919
PF3D7_0604600.mrna1_1	PF3D7_0604600.mrna1_1;1259	1259	6.5699	6.4436	7.6445	5.8723	5.44	5.9222	5.0027	4.4906	4.1001	6.5683	6.269	5.9907	4.9074	4.5521	5.3331	5.7417	6.1098	4.9551	5.541	6.52	6.7715	5.3964	6.0385	5.5969	5.0717	2.2957	4.0461	8.0597	6.9824	6.4566	6.2455	6.4856	5.826	5.3509	5.0618	4.9514	5.2269	5.7137	6.0836	5.5689	8.0382	4.669	5.5097	5.2357	5.1131	6.272	6.6887	5.8012	5.3632	4.2296	4.3716	5.4195	4.6803	7.8664	4.844	5.2008	5.0678	5.6772	6.1129	5.814	5.5106	6.6882	4.854	5.0811	6.0942	5.2437	3.9269	5.009	7.1351	5.9713	7.3762	5.4643	6.9599	5.128	5.0832	5.8442	6.3951	5.3716	5.3248	6.6014	5.8146	5.1264	5.0457	6.6171
PF3D7_0604600.mrna1_1	PF3D7_0604600.mrna1_1;1260	1260	5.8617	6.4152	5.4696	4.85	5.5065	5.4022	4.9026	4.6616	3.1359	5.935	5.4416	5.3523	5.6002	1.8758	6.3262	5.1396	6.1908	5.1787	6.0195	6.9491	7.0154	4.6106	5.9616	5.784	4.9809	4.2525	6.067	7.3553	7.1799	7.556	6.1983	5.0721	6.0613	5.0997	4.3441	3.1667	4.5969	5.7866	6.6358	5.7227	5.4022	3.7323	4.6719	5.9953	3.9773	4.047	7.5278	6.3243	3.841	5.4162	4.3889	4.6758	4.3413	7.7098	5.1123	5.1739	4.7613	6.1912	5.6559	4.2987	6.0496	5.7317	5.266	5.3576	4.9919	4.9303	4.7148	4.7306	7.1392	4.842	6.4234	5.636	5.8931	5.3768	6.2954	6.3078	6.6414	6.6294	5.4735	6.132	3.9699	3.5862	5.6704	6.7537
PF3D7_0604600.mrna1_1	PF3D7_0604600.mrna1_1;1261	1261	6.7192	5.5865	5.4199	5.1791	4.8625	6.3163	4.5957	4.591	4.516	6.5613	6.2279	4.8963	5.0361	4.8792	5.1502	5.2188	4.7639	5.5053	5.931	6.9853	6.1418	4.9686	5.2254	6.1983	5.3129	4.2653	5.5717	8.2398	6.4627	6.3521	6.5598	2.4489	6.5038	5.4692	5.257	5.875	4.7882	5.4009	6.2415	5.383	4.9364	7.1226	5.4168	5.7371	5.3656	4.6182	7.6352	5.7626	3.4594	5.4026	4.4456	5.7225	8.2946	8.3184	5.1583	4.6194	5.5379	5.3377	5.5226	6.323	5.8605	6.9653	7.3136	5.2315	6.3007	5.9791	5.6993	5.7866	6.8163	4.5466	4.8273	5.0063	6.9129	4.9509	6.2715	5.7519	6.3797	7.3717	6.3486	7.2287	5.7511	5.116	5.5702	6.7346
PF3D7_0604600.mrna1_1	PF3D7_0604600.mrna1_1;1262	1262	7.3649	5.8369	5.4189	6.0853	5.2456	6.1365	4.9995	4.1432	4.811	7.1557	6.7948	6.8525	4.7618	5.1691	5.8286	5.2346	5.4236	5.0383	6.1467	7.0335	6.2371	5.04	6.1583	4.4925	5.1502	3.516	4.1243	8.5713	6.7442	6.042	5.7913	5.6144	4.3067	5.7517	4.3169	4.8987	4.6781	5.6596	5.7178	4.3576	3.7301	5.2028	5.4935	5.9839	7.1284	5.0299	6.7682	6.5636	4.7153	5.4621	5.4841	5.6556	7.9827	8.038	5.578	5.1043	5.2091	5.0457	5.4449	5.8427	6.4751	6.9612	5.6212	5.8848	6.0544	5.1831	5.0387	5.0553	7.0321	6.4243	6.6602	5.6996	5.323	5.5223	6.1789	6.1542	6.8221	6.5359	6.2841	7.0479	5.7474	4.8664	5.3005	6.3597
PF3D7_0604600.mrna1_1	PF3D7_0604600.mrna1_1;1263	1263	6.2774	5.3052	3.85	5.1156	4.9146	7.1304	5.1098	5.3992000000000004	3.1473	6.3212	5.5024	5.9809	4.7431	2.1276	5.9572	5.2157	5.6436	4.3639	6.052	6.1568	6.7944	5.2961	5.5644	6.2252	4.4107	4.0479	5.7613	7.4121	6.0932	5.4938	6.1066	3.5632	5.3802	5.2126	5.0422	3.0687	4.95	5.6679	5.1542	4.8079	6.467	4.5807	4.278	5.4423	5.2776	4.0435	5.2288	6.0206	5.2036	5.3103	6.035	5.0193	8.8035	7.0108	5.6899	5.0479	5.1181	5.7544	5.7285	6.3482	5.9286	6.4002	5.1534	4.7409	5.9143	5.5267	5.1973	5.0631	6.9479	4.7918	5.7396	4.7361	4.934	4.7043	7.7391	5.5644	6.8178	5.3944	6.2898	6.3785	4.4634	4.7452	5.5798	6.875
PF3D7_0604600.mrna1_1	PF3D7_0604600.mrna1_1;1264	1264	5.5438	6.0957	5.7714	5.4825	5.3681	5.7827	5.6761	4.4114	2.6599	6.1743	6.3368	3.8329	5.6194	3.5922	5.5276	5.9079	5.3705	3.6182	5.3423	6.2527	6.6979	4.5122	4.8171	6.3723	4.9593	4.1691	5.0334	7.2471	6.9837	6.1554	6.6632	5.3516	5.4453	5.4822	5.5037	3.4182	5.2772	6.0607	4.9977	5.8153	3.5583	4.99	6.456	5.4057	4.7474	3.7527	6.3856	5.641	4.1235	5.054	5.8161	5.0674	5.0742	7.212	4.1001	3.862	4.3406	5.825	6.1924	5.1202	6.223	6.3742	4.645	5.3194	5.8822	5.0592	5.07	5.8102	6.683	4.5129	5.5342	4.3248	6.2504	4.9955	5.9898	6.5992	6.941	6.067	6.762	6.3903	4.5765	4.0917	5.6476	7.7123
PF3D7_0604600.mrna1_1	PF3D7_0604600.mrna1_1;1265	1265	6.4009	5.3111	5.406	5.9119	4.5033	6.4026	5.4822	4.6826	3.8197	6.4168	6.2944	5.2468	5.856	4.6548	5.5351	5.3005	5.9812	4.4522	5.5558	6.785	6.4486	5.9435	5.8235	6.3036	5.1355	4.7469	2.6645	6.7643	6.6551	6.135	6.4872	4.4874	5.62	5.5049	5.532	4.2861	4.4012	5.1827	6.472	5.2906	5.4735	5.3782	5.1114	5.2396	5.6562	3.9079	5.3194	6.5248	3.7581	6.5703	5.6764	5.0917	5.9955	6.8444	5.2983	3.3001	4.8125	5.3431	5.8189	5.7206	5.7436	6.3074	4.717	5.3579	6.6873	4.8738	5.6901	5.43	7.5838	4.0892	5.5113	5.3212	4.9392	5.4189	6.2422	5.8795	6.9427	6.4676	6.0288	6.0885	5.3114	4.8048	5.8902	7.8689
PF3D7_0604600.mrna1_1	PF3D7_0604600.mrna1_1;1266	1266	6.7482	5.8507	5.3533	4.9704	4.8344	7.2302	4.6966	4.7554	3.3045	6.5747	7.0532	8.1783	4.8053	4.2861	6.7662	3.6299	4.8455	5.4838	8.2414	5.8706	4.8748	5.4148	4.6029	4.0018	5.3161	4.0391	7.0912	8.9236	6.7568	5.0317	6.8839	5.1056	5.0264	5.0561	4.7268	6.892	5.2525	5.6326	5.7126	3.0496	3.8156	8.3175	4.0374	4.4216	6.6938	5.6772	5.3995	5.3092	4.4303	5.3899	4.9644	5.0085	9.156	8.1704	5.8197	3.2839	4.9905	5.4809	5.6002	5.0925	5.2657	6.9126	6.4099	4.5329	8.8935	5.3971	4.797	5.1639	7.1933	5.2795	3.5021	5.5283	6.2572	6.5011	6.8312	5.6758	8.0865	5.0018	6.2743	8.1689	5.3834	4.1218	4.2304	8.7654
PF3D7_0604600.mrna1_1	PF3D7_0604600.mrna1_1;1267	1267	6.308	5.8965	4.7965	5.1346	4.5354	5.2059	5.2246	5.3487	5.4353	5.8841	6.4782	8.3176	5.1843	2.7049	5.2001	5.0768	4.9718	6.1721	7.9943	6.2215	5.7452	4.8227	4.8649	5.0483	5.3743	4.5753	4.8001	9.6086	5.5604	5.62	5.7184	2.84	5.4748	5.8997	4.8288	4.3561	5.4039	5.0295	5.437	4.3957	4.5198	6.2344	5.1164	3.4594	4.4764	5.1185	6.3494	7.1997	4.0496	6.6191	5.5641	5.8329	8.7474	7.0112	4.8395	4.9946	5.1799	5.8994	5.7266	5.9864	4.89	6.6802	5.4222	5.0161	8.1301	5.9736	4.585	5.7085	7.4931	5.4542	5.5357	5.3789	5.3416	7.1891	6.7197	5.6395	7.5465	5.9146	6.5162	8.5012	5.8071	5.5804	5.5616	7.8611
PF3D7_0604600.mrna1_1	PF3D7_0604600.mrna1_1;1268	1268	5.4033	4.9644	5.5254	5.0121	4.9495	6.7104	5.4104	6.0794	3.7431	5.5426	5.9126	6.6871	4.7093	2.8738	4.5008	5.054	5.7412	5.2928	5.7164	5.0023	4.7634	5.8412	5.0157	4.5129	5.7517	4.2765	4.2172	8.0142	6.0376	5.5817	6.4647	3.4502	5.4799	5.6999	5.1526	3.7517	3.3505	5.6421	5.7737	4.7602	4.6954	4.4919	4.8293	4.3923	4.7708	4.5963	6.2182	8.0829	4.4175	5.6462	5.4709	5.4686	8.3387	6.9506	4.4289	4.7618	6.0146	4.8445	6.0492	5.6395	5.0951	7.3777	5.8892	5.3889	8.212	5.3187	4.7538	5.0321	6.8086	4.5904	6.0587	5.4463	5.025	5.314	5.9688	5.575	7.6126	5.9115	4.95	8.106	5.7674	4.4867	4.2426	7.2667
PF3D7_0604600.mrna1_1	PF3D7_0604600.mrna1_1;1269	1269	6.9121	6.4762	5.8084	5.2735	5.0193	5.995	5.5683	4.5217	3.8268	6.8021	6.6631	7.7396	4.121	3.8982	7.0849	5.4757	6.0367	6.1979	4.6317	5.6156	5.7306	5.9761	5.4502	5.7884	5.1396	4.2487	6.2405	5.6238	5.6687	6.2726	7.2055	2.7355	6.5987	6.377	2.5898	5.348	3.9764	5.5868	4.85	5.1683	4.4783	5.6171	4.7071	4.5527	5.3802	4.0738	5.4158	5.8309	3.3377	5.8192	5.86	5.9153	4.9959	6.4313	5.9088	4.9607	4.2555	5.5065	6.0175	6.0343	5.7729	7.2615	6.2774	6.0257	8.5959	5.7153	5.054	5.7506	7.3002	5.7975	5.3176	5.3604	6.3999	6.5947	6.3591	5.2118	8.4297	6.0553	5.8763	8.6261	5.7482	2.511	6.6658	7.5987
PF3D7_0604600.mrna1_1	PF3D7_0604600.mrna1_1;1270	1270	5.8014	6.223	5.3656	5.6308	4.5097	5.9528	4.858	4.4614	4.7225	5.975	7.2585	7.4062	5.4806	0.84	5.2342	5.5865	4.3491	5.565	4.4925	5.0626	6.1745	5.2698	6.0719	5.366	5.6556	4.4976	4.582	5.2987	5.3583	6.4439	6.4593	2.4515	4.6288	5.9184	5.1659	4.4796	4.916	4.7153	5.0892	3.8217	3.6147	5.6285	3.6859	3.2884	4.6764	5.1214	5.2059	5.9186	3.1375	5.6244	5.9537	4.3377	2.6758	4.9695	5.3455	5.189	5.3516	4.106	5.4931	6.0241	5.2464	6.3537	5.9303	5.0858	8.6124	5.7621	4.7501	4.6679	7.1548	5.5068	4.7131	5.5049	4.7054	6.0757	7.0131	5.319	8.0076	6.2403	5.8074	8.595	6.7047	5.1938	5.4989	7.3786
PF3D7_0604600.mrna1_1	PF3D7_0604600.mrna1_1;1271	1271	5.4443	5.6724	5.4506	4.849	1.8679	5.9138	5.1268	6.8919	0	5.9269	4.1715	5.2145	4.3484	2.852	5.0942	4.6247	8.2886	3.5656	3.8679	5.2261	4.5717	4.8006	4.712	3.7623	3.5484	3.7772	3.7268	4.9463	5.9873	5.0626	5.4243	3.5236	3.6381	5.5432	4.6758	1.7527	3.6949	5.625	5.5804	3.8288	5.7076	4.4303	5.0738	4.6599	3.6017	3.8846	5.5339	4.842	4.7268	4.4647	4.4816	4.306	4.4835	5.4627	4.6094	3.7666	4.8738	3.4568	5.2806	3.1359	3.8943	6.1564	4.6358	5.0063	4.04	4.5564	3.9174	4.7452	5.8547	7.7749	4.5185	5.0448	6.0885	4.9598	3.5765	5.318	6.7087	5.211	4.6496	5.5484	3.9891	5.7241	2.9241	5.7845
PF3D7_0604600.mrna1_1	PF3D7_0604600.mrna1_1;1272	1272	5.5478	5.5094	4.7666	4.8364	3.2869	6.0352	4.9681	3.126	2.0179	5.2211	5.6539	4.1659	0.7312	2.4303	6.3887	4.0755	5.1981	4.0444	3.5046	3.251	4.3526	5.0334	4.3903	4.3226	5.4692	2.4647	2.6599	4.5027	3.6792	4.9542	5.5832	1.7485	4.9841	4.8669	4.1875	3.5656	2.8258	4.0479	4.9754	3.4725	1.6645	4.2273	5.1506	4.6576	3.4725	3.6542	3.6803	4.2365	3.4502	0.9184	4.842	4.3169	4.0054	4.9704	3.847	2.7634	5.0317	4.8802	5.5339	2.844	3.8186	4.8704	3.2615	5.257	3.942	4.6764	3.8197	5.1759	5.3512	3.9764	4.0798	4.8934	4.2772	3.332	5.3558	4.86	6.4007	4.5053	5.4121	4.8826	3.9486	2.9146	5.1981	4.2203
PF3D7_0604600.mrna1_1	PF3D7_0604600.mrna1_1;1273	1273	5.0548	4.6106	5.09	3.0054	3.5072	6.1162	5.3695	0.8797	4.3255	5.5738	6.4938	4.9112	3.8817	3.6334	6.4645	4.4429	3.2079	3.943	4.235	5.4279	5.8985	3.5558	3.9699	4.9079	3.3519	4.7581	5.5179	5.1194	5.9679	6.3038	5.5868	1.6462	4.2832	4.6135	4.1795	4.0241	1.5656	4.4376	4.9064	3.85	3.2884	4.797	4.934	4.7866	3.2585	4.5771	4.3561	2.3674	2.4828	4.4751	4.8694	5.2754	3.5692	4.9074	3.9155	4.6932	4.9676	5.0352	3.8972	4.1102	4.851	5.4466	3.841	4.4463	4.4107	4.1235	4.5832	4.189	5.5188	4.0755	2.862	5.328	3.3882	4.3111	5.4202	4.6685	7.1332	3.9662	4.2257	5.3827	2.8094	4.4155	3.384	6.0568
PF3D7_0604600.mrna1_1	PF3D7_0604600.mrna1_1;1274	1274	4.9439	4.9528	4.7882	4.3074	2.4803	5.2513	3.366	3.3074	3.717	4.067	4.8689	2.7824	2.9107	1.9486	4.8319	4.6235	5.7137	2.3016	4.0295	2.6159	4.2735	4.0241	3.957	3.7247	4.813	3.4957	5.5125	5.2361	3.7949	4.6971	5.5934	2.5435	4.8664	4.9607	4.5435	3.568	3.8359	3.5945	4.1094	3.0738	3.6668	2.211	4.839	4.2869	3.7323	2.0566	3.6088	5.1997	1.7004	3.9402	4.7661	4.3618	3.3306	4.4222	4.1085	4.2668	4.9542	4.5141	4.6758	3.6369	4.9122	5.3201	3.7751	4.8001	4.594	4.95	4.272	4.8171	5.6473	2.8914	2.9317	4.8099	2.3561	4.6212	3.9937	4.8278	5.26	3.98	5.0175	4.6954	4.3653	3.8709	4.1882	5.6716
PF3D7_0604600.mrna1_1	PF3D7_0604600.mrna1_1;1275	1275	5.0488	5.1064	4.5053	3.0479	3.0374	6.8763	4.785	4.5014	2.546	4.5373	5.2254	4.2001	3.4476	2.8074	6.4883	4.6781	5.2168	3.3291	3.857	3.7803	4.7425	6.2532	4.4383	4.7703	5.1918	3.4222	5.4393	4.735	3.7981	4.9709	8.9354	0.6599	6.0319	5.2765	4.0435	5.144	4.6496	3.942	4.858	3.3477	2.844	4.6605	4.1699	3.7115	4.054	3.9383	4.5638	4.238	3.5185	4.6041	4.4489	4.6949	1.2141	5.1898	5.1799	4.1715	4.275	2.406	4.7949	3.9864	4.4323	5.098	5.7469	4.5478	9.8714	4.4403	5.1035	4.7404	4.6264	4.9732	2.585	4.9103	4.9662	4.8753	4.3074	4.3176	6.2143	4.1481	4.6485	10.5088	4.607	4.6525	3.7655	3.5993
PF3D7_0604600.mrna1_1	PF3D7_0604600.mrna1_1;1276	1276	5.7661	5.2449	4.9607	4.3964	1.7137	4.9579	5.3341	4.1252	3.8012	4.4303	4.4496	4.1946	4.5613	1.7949	4.5429	4.785	4.2957	2.5969	5.204	5.504	4.9782	5.2468	4.1795	2.8319	3.7908	3.2525	5.4029	3.844	4.7549	5.5382	6.364	4.6673	5.3005	4.3799	4.3813	4.5771	2.926	5.2437	4.5298	4.3356	3.5373	4.1194	4.9805	5.5033	6.3089	4.6554	5.0466	5.5931	4.9088	5.1135	5.1461	4.7377	5.1106	4.5329	5.348	5.0457	4.3277	5.4578	5.667	4.7148	5.9862	4.565	4.9074	4.7126	4.3854	5.0613	4.2832	5.0879	4.3688	4.116	5.4738	4.812	5.3016	3.8669	5.3034	5.6496	5.7222	5.2961	4.6485	5.6952	3.8718	3.4046	5.5033	4.6633
PF3D7_0604600.mrna1_1	PF3D7_0604600.mrna1_1;1277	1277	5.9026	4.7098	4.2876	3.856	3.6041	4.3576	4.645	4.9887	3.8953	4.3427	4.6809	3.5097	4.3074	0.8797	1.4383	4.98	4.6943	4.4925	2.9069	4.1739	5.2675	6.6655	4.511	4.862	5.3583	3.2585	6.8171	4.1085	3.9439	4.6076	9.4251	3.1243	5.009	5.3526	4.1747	4.0461	3.942	4.5981	5.2016	4.5928	4.5229	3.9495	4.8379	3.7463	4.2653	2.1953	4.3646	4.6887	2.3391	4.9392	4.4751	4.6305	4.1035	4.4822	4.3896	4.7306	3.9336	5.126	5.7192	3.4033	3.2188	5.5577	4.0755	4.1914	4.9217	4.6769	4.7517	4.7554	3.5945	4.9968	3.5741	4.3736	4.8032	5.4406	4.8777	5.6576	5.9291	5.4232	5.5765	4.8807	5.2126	3.0303	6.0208	5.0426
PF3D7_0604600.mrna1_1	PF3D7_0604600.mrna1_1;1278	1278	5.5185	5.0909	5.1018	3.8699	3.1027	4.0383	4.7071	3.6859	3.3132	6.0065	4.7214	6.3537	5.0535	2.1375	3.4182	4.6536	4.1667	1.9373	3.5814	3.1795	11.7697	6.3295	4.3038	3.9203	4.3764	3.8022	6.4202	4.5589	5.044	11.866	9.4366	3.9681	3.7602	5.5795	4.5286	3.7719	3.9964	4.4094	4.0866	2.6439	2.7442	2.2479	5.228	3.4436	4.9533	3.5862	2.8012	4.5298	4.0993	5.7098	4.3356	5.0592	5.1106	4.2758	5.2083	3.3618	2.4489	5.6665	5.3885	4.9131	4.327	4.9212	5.1301	4.7745	4.9791	4.8649	5.1763	5.1953	5.0887	3.2525	1.7225	4.2943	4.26	5.8775	4.6921	5.1027	5.8817	3.7104	5.3775	5.2566	4.0678	3.3147	3.6112	5.995
PF3D7_0604600.mrna1_1	PF3D7_0604600.mrna1_1;1279	1279	6.1406	4.5807	5.079	5.9227	3.845	4.4899	5.6679	5.1131	2.6982	5.2895	5.3865	5.5503	4.5317	1.9635	4.7761	5.8151	5.394	4.3688	4.6415	4.7469	14.1593	6.4087	4.0161	2.9561	4.8659	6.4162	6.3992000000000004	4.3688	4.4403	14.4543	8.7065	4.6628	5.2566	5.2357	5.8934	4.735	5.1052	6.0325	8.6709	4.225	3.7835	5.7552	3.6427	4.9322	5.8135	4.5862	4.8339	8.2873	4.0374	4.8948	5.0041	5.7241	2.6346	4.2839	6.4416	4.2957	4.6467	5.6848	7.7036	5.1173	5.2972	6.1481	5.4647	5.6904	4.6317	5.7385	5.2784	4.7257	5.7032	5.4141	5.033	6.0083	5.2453	5.9862	4.3632	5.7293	6.1637	6.09	5.9231	4.9514	5.7087	3.8709	4.8753	5.4033
PF3D7_0604600.mrna1_1	PF3D7_0604600.mrna1_1;1280	1280	5.4456	4.9896	4.9681	5.246	2.5922	4.1185	5.243	4.0583	5.1412	6.2112	4.9551	6.0101	5.9973	2.4594	3.6229	5.0139	5.3273	5.4353	3.5298	5.4496	14.3822	5.0426	7.8747	5.0997	6.0875	8.4516	7.0005	4.3212	4.6949	14.5288	8.2941	6.8388	4.8135	6.1289	7.0579	4.9388	3.9486	5.1396	7.905	3.3604	5.1436	5.14	3.846	4.0144	4.2735	2.6415	5.0108	8.5725	5.1607	5.5931	5.0725	5.8237	2.3161	5.7824	5.6337	5.3226	5.1408	5.4012	5.532	4.9288	5.6444	5.8522	5.706	4.1538	5.3906	4.8938	3.1953	5.8086	4.6017	4.841	4.8885	5.0426	7.1351	5.467	4.9001	5.0518	6.6977	5.1647	5.5647	6.1081	4.6223	3.8197	5.3277	3.5336
PF3D7_0604600.mrna1_1	PF3D7_0604600.mrna1_1;1281	1281	6.0221	5.9148	5.144	4.7845	3.8319	4.1643	6.8653	7.9933	2.5484	5.7541	4.7876	8.1625	4.8777	4.6843	3.0303	5.6533	8.0629	3.3646	4.4686	4.8846	13.9525	6.4548	6.5851	4.1627	4.0461	7.1905	7.1506	4.6616	5.3219	14.127	8.8587	6.3496	4.1546	5.4496	6.9634	4.1707	3.4263	5.1189	8.0911	3.3147	5.1473	4.7698	5.4273	4.7866	5.1623	4.889	5.0747	8.3151	5.537	5.4864	5.86	4.7955	4.4601	5.6235	5.8587	4.6421	5.4436	5.4239	5.848	4.7142	5.2418	4.4067	5.5696	5.1077	4.359	5.3484	5.5795	5.1081	5.5919	4.3384	4.6328	5.4683	5.7021	5.405	4.2758	5.5426	7.2008	4.8186	5.4588	5.4783	3.7442	3.9079	4.3255	5.3498
PF3D7_0604600.mrna1_1	PF3D7_0604600.mrna1_1;1282	1282	6.7272	5.8357	4.1595	4.6502	4.6212	4.2884	6.225	5.3071	4.4796	7.5587	4.6218	7.0382	5.8184	4.0312	3.5097	5.327	6.06	5.7708	4.9777	4.8679	14.1614	4.9722	6.7177	5.2664	5.6064	5.1264	6.5437	5.2338	6.1426	14.3019	7.4714	6.0472	4.9198	6.0376	5.6924	5.5762	4.5759	5.5298	6.9745	4.9718	5.4185	5.6679	5.5919	4.9754	5.7241	4.1946	6.0292	6.5292	5.9239	6.281	5.6548	5.5671	4.382	8.7513	5.4902	5.384	5.8897	5.6924	5.6358	5.532	5.6476	7.3409	6.4459	5.6082	5.6733	5.3027	5.5157	5.373	5.9782	5.2223	4.5987	5.5859	6.2221	5.9509	5.972	5.813	6.9402	5.9011	6.4219	5.9281	5.7832	4.6305	5.8148	5.9612
PF3D7_0604600.mrna1_1	PF3D7_0604600.mrna1_1;1283	1283	9.0371	5.7236	5.213	4.8968	5.1326	3.7581	5.4002	5.0514	5.3491	8.3189	3.6927	9.4867	5.8492	4.5021	4.3306	5.7134	6.3347	5.09	3.441	4.3861	14.3773	8.3584	5.5527	6.0928	7.7206	6.8804	7.6723	5.7955	6.0475	14.0372	9.9437	5.9265	5.9715	8.3784	6.2166	5.5969	6.8088	6.4845	8.9451	5.4728	7.7957	5.9887	5.2001	5.9796	9.4754	4.7714	5.8465	9.256	5.496	9.5853	6.2323	5.8215	6.6237	9.927	6.8203	4.5429	7.0701	5.6982	6.4995	6.9281	5.5135	9.762	7.9547	6.0972	6.6091	6.5886	5.7819	5.2668	5.0036	5.5192	4.4906	7.6509	5.6789	5.858	7.2424	5.8309	9.6593	6.3674	5.5786	7.7332	7.015	5.7225	4.5336	5.6767
PF3D7_0604600.mrna1_1	PF3D7_0604600.mrna1_1;1284	1284	8.837	5.6326	4.9355	5.8232	4.6346	4.0592	6.5444	5.522	6.4009	8.1506	5.0514	9.9412	5.3688	4.1875	5.4276	6.1677	6.5343	4.6305	5.151	4.6323	14.4074	10.5951	5.9558	6.4786	7.5818	8.3351	8.198	5.1338	5.3964	14.5058	10.2376	5.8184	5.4219	7.6966	7.1198	6.0025	6.0314	5.2079	10.7352	4.9796	7.3968	7.4357	6.3668	5.7879	7.9523	4.9265	5.7417	10.6247	3.3001	8.5687	6.7046	5.0674	5.8301	10.034	7.0075	5.5877	7.6371	6.0898	6.9825	8.7314	6.1731	9.3571	6.7481	6.0036	6.9863	6.3003	4.8987	5.1651	6.1719	5.742	5.0648	6.6505	6.9823	6.8598	8.3735	6.7584	7.8669	5.407	5.9791	7.2067	6.541	6.3672	5.696	5.3933
PF3D7_0604600.mrna1_1	PF3D7_0604600.mrna1_1;1285	1285	8.901	4.8156	5.4131	5.3561	4.1723	4.6565	6.5607	5.151	5.4679	8.4484	4.5981	9.7064	6.0023	3.9174	5.4777	5.6326	6.0398	4.8997	4.8654	5.7189	14.5403	7.4124	4.7866	5.7629	7.126	6.9149	7.3452	5.1489	5.14	14.0657	9.1705	4.7538	5.1127	7.9482	6.6307	5.4683	5.7452	5.6288	10.1468	5.3509	6.8817	9.6857	5.5768	6.0272	8.7413	4.0635	3.0268	9.8763	4.9397	7.8231	6.0065	5.323	5.2126	9.7993	6.3402	3.3937	5.5385	7.1817	6.2785	7.8823	6.0917	8.4395	6.5841	5.005	6.6382	6.1375	5.6082	4.6088	4.6803	5.9962	4.2698	6.7525	7.3766	5.8895	7.7371	5.6812	8.4885	5.8301	6.8646	7.4617000000000004	6.0957	6.2057	5.1767	3.8659
PF3D7_0604600.mrna1_1	PF3D7_0604600.mrna1_1;1286	1286	8.0545	5.7597	5.1863	5.3416	2.275	5.2502	5.8694	4.4718	6.2933	7.9348	0.2869	9.0965	5.8672	4.4289	4.8659	5.5419	5.8094	9.2618	4.3205	5.1771	13.9718	7.8682	6.8153	5.4195	6.3491	7.0723	7.1258	5.0955	5.3391	13.9878	9.9351	6.4877	5.0072	6.4416	7.1065	5.3868	5.9718	5.3416	9.9654	5.7032	6.5514	10.9648	5.5765	3.5361	6.6629	3.9919	4.6893	9.9434	6.3262	7.6301	6.1953	5.116	5.2836	9.4933	6.8025	4.7415	6.4635	6.0079	6.1171	7.9424	5.0925	8.6353	7.5218	5.5407	6.4754	5.5665	5.4496	5.4259	7.2935	6.3663	3.5668	5.8407	6.4824	6.4691	8.4014	5.6223	8.7826	6.437	5.7936	7.7499	5.489	6.0862	5.1534	7.2023
PF3D7_0604600.mrna1_1	PF3D7_0604600.mrna1_1;1287	1287	7.667	6.7064	6.6687	5.4209	4.7104	5.228	6.0032	5.7903	4.0951	7.7933	4.4594	9.2976	5.7107	2.5135	5.7677	5.5503	5.8741	7.0892	7.2753	5.6261	13.672	5.8989	5.4326	5.0548	6.0587	6.0468	6.8972	5.3466	5.3038	13.7484	6.7497	4.2411	5.2873	6.1641	5.4748	5.8652	5.2957	5.1276	9.5873	6.5989	7.3807	6.8028	5.9381	5.4598	6.0687	5.6459	5.9734	8.719	5.1522	5.8777	5.4912	5.1218	4.7197	9.3427	5.4489	4.6088	5.5934	5.9067	6.6872	6.0199	6.6999	7.9344	6.2273	5.6843	6.7602	5.2055	6.4461	6.7503	5.4935	5.696	4.5999	4.3806	5.1227	6.2426	6.7556	4.7592	7.5251	5.2411	6.3487	6.286	5.2153	4.7892	6.942	6.0085
PF3D7_0604600.mrna1_1	PF3D7_0604600.mrna1_1;1288	1288	7.0557	6.6242	7.3509	5.9528	3.5286	5.4735	6.0682	5.9711	4.464	7.705	4.8379	9.3386	5.6974	0.774	5.1094	5.3338	6.5472	8.0185	4.2172	6.433	13.7404	5.6282	4.9069	5.8125	6.2355	6.5021	5.7409	4.9686	6.5481	13.5659	6.7204	5.3434	6.2527	6.2161	6.6251	4.9136	6.3087	5.8517	10.379	6.2902	7.6873	6.2325	5.4666	5.9174	5.5898	4.5179	9.2757	9.9684	5.4899	5.7637	6.4045	5.2806	5.6079	9.6195	5.6565	5.8074	6.2874	6.3354	6.7945	7.6457	6.2806	9.4068	6.2919	6.4246	5.9912	5.3384	5.8681	6.8474	6.8597	5.0985	5.7263	6.1944	5.8714	6.7852	7.287	6.2432	9.1941	5.9855	6.8425	6.9093	5.8163	5.5326	6.5937	6.7605
PF3D7_0604600.mrna1_1	PF3D7_0604600.mrna1_1;1289	1289	6.9687	6.3724	7.6914	7.7407	4.0566	5.3621	6.1241	5.4396	4.7677	7.3349	5.6904	8.2942	6.8691	4.2994	4.0832	6.213	6.3887	7.9544	5.9255	6.0453	13.3802	6.4739	5.0909	6.1649	4.9796	11.1032	6.4253	5.5665	6.908	13.7283	6.3431	5.087	6.2874	7.0145	11.0961	5.0557	6.2325	5.4482	14.0402	7.2139	9.6809	6.2294	5.0811	5.3614	6.0297	5.8158	6.267	13.5411	8.2964	7.3189	6.4082	5.5889	6.0568	9.8823	6.1137	5.3356	6.1918	6.2657	6.68	7.6227	6.0557	9.2921	6.2052	5.5207	5.8637	6.2334	5.4683	7.0372	7.1436	5.0241	5.1711	6.746	6.1001	5.5901	8.1781	5.6427	8.7257	5.8112	6.2355	7.1547	5.0631	6.3572	7.9662	7.6275
PF3D7_0604600.mrna1_1	PF3D7_0604600.mrna1_1;1290	1290	7.0261	6.1475	7.8534	5.7774	5.3034	5.0281	6.1089	5.8982	5.5207	6.7042	5.5726	7.3644	5.4286	3.4581	4.5814	6.7413	5.7661	7.7666	5.3226	6.7956	6.9642	5.7374	7.2465	6.2182	6.2696	5.5258	6.0708	6.047	7.3454	6.6793	6.3959	7.3196	5.9925	5.9699	6.1761	5.7677	5.228	5.1223	6.3899	5.7639	10.2256	5.3466	5.5214	6.2001	6.3248	4.9103	5.5817	6.0328	4.0807	7.4423	6.9548	5.9224	6.5989	9.5878	4.4653	4.6328	7.0495	6.0639	6.5729	6.2638	6.0477	10.6277	5.4571	5.5466	6.0365	5.8084	5.9771	7.0128	8.3527	4.8743	5.5258	5.7162	5.6121	6.0032	7.1614	6.1761	9.7336	6.2798	6.6782	7.1779	5.4219	6.5865	7.0339	7.8548
PF3D7_0604600.mrna1_1	PF3D7_0604600.mrna1_1;1291	1291	7.2401	6.7631	7.6898	5.3501	4.6053	6.6798	6.501	6.3123	5.202	7.2518	5.1807	7.5538	4.9905	5.0281	5.3854	6.1438	6.6924	6.5457	7.1002	6.017	7.0373	6.8476	7.1338	5.6106	6.2267	6.1695	5.6088	9.7047	6.7513	7.2852	6.9904	7.529	6.2602	5.8704	5.8104	6.6565	5.223	5.2574	5.1731	7.8889	7.9332	6.9697	6.0629	9.5157	5.9076	4.5179	5.5656	6.3357	5.6929	7.6748	6.6237	5.2517	5.5207	9.061	5.5376	5.7051	5.3961	6.8422	6.2334	5.7999	6.2974	8.5971	6.971	5.8286	6.7178	6.2098	5.3611	6.8174	7.2639	5.1035	4.5192	6.3142	7.265	5.8128	6.074	6.2715	8.7706	6.6194	7.1888	7.1586	5.8704	5.1268	7.2437	7.7291
PF3D7_0604600.mrna1_1	PF3D7_0604600.mrna1_1;1292	1292	8.6521	6.2931	7.9709	5.1387	5.464	5.561	6.0917	6.9649	6.1303	9.4602	7.0514	5.3323	6.1434	3.6088	4.9481	5.133	7.3952	9.9276	10.3848	7.4384	10.3197	6.0041	7.0913	5.9411	6.3957	6.0442	6.8113	9.4033	7.5937	10.1729	7.0677	6.8088	6.1556	5.8056	6.44	6.0283	5.99	7.1918	5.1131	5.7195	9.5271	6.862	5.9502	5.0648	7.7684	5.5119	8.1895	5.4604	4.7109	7.1736	6.1262	5.9305	5.7309	9.923	5.0418	6.5956	4.9658	6.2581	6.5398	6.5774	7.1324	6.7207	6.7137	6.3735	5.116	6.7107	6.2761	7.7594	6.1785	5.7222	4.8718	4.6899	5.5503	6.4119	7.3741	6.4515	7.1686	5.9502	6.3757	5.6482	6.7097	6.0248	8.3433	5.9632
PF3D7_0604600.mrna1_1	PF3D7_0604600.mrna1_1;1293	1293	12.2355	7.8587	7.5232	10.4996	5.0866	4.9745	6.4857	7.7094	5.8326	12.2166	7.8838	5.6002	10.8851	5.431	6.0369	6.2871	7.6152	9.6734000000000009	5.6061	7.0198	11.8695	5.9732	7.265	6.3735	7.3597	7.3468	6.8287	5.2581	7.1702	10.9898	7.7912	5.8001	6.7982	7.5555	7.8758	7.0606	6.0811	8.0848	5.6814	8.4187	12.3567	7.872	6.5598	7.0734	10.8798	6.3609	9.2422	6.3681	4.7777	9.7155	6.2898	6.0695	7.0968	8.0561	5.3366	6.8301	5.4336	7.159	7.1902	7.8954	6.3742	7.5724	7.3398	6.0955	5.7279	6.0063	6.2323	7.0971	6.6805	6.0785	5.9052	5.5699	8.5599	7.7409	8.6071	6.1424	8.3837	7.914	7.0203	6.0509	6.4459	6.6901	8.1261	6.3169
PF3D7_0604600.mrna1_1	PF3D7_0604600.mrna1_1;1294	1294	9.9142	9.5775	8.7946	11.4409	6.0864	5.8517	7.8783	8.9558	5.9009	9.8207	8.95	5.9768	11.7283	5.2854	5.3554	6.9281	8.6971	8.9881	3.7236	8.7398	7.4436	5.8422	6.3172	5.2102	8.2155	8.0532	7.5871	5.5838	8.7515	8.3108	7.3364	5.0268	5.4673	8.1591	8.0911	8.1509	7.7211	8.772	6.7276	10.002	11.0633	9.5988	7.6751	6.6961	8.7431	7.4434	9.5871	7.5582	6.0938	10.2755	5.7118	7.718	7.6173	10.4012	5.2847	7.5886	3.6182	7.0741	10.9949	8.8174	5.8522	8.1609	7.1323	6.9893	6.3735	6.3572	7.3906	6.7938	5.9784	6.1811	7.2917	5.761	8.2826	10.7706	9.4319	5.4568	8.9112	6.3937	7.2671	7.3838	6.1851	8.2297	6.9353	5.6887
PF3D7_0604600.mrna1_1	PF3D7_0604600.mrna1_1;1295	1295	7.3063	9.4428	7.4195	9.9816	5.4951	5.8689	7.5175	8.9463	6.8907	6.6889	7.7477	8.0032	11.2617	5.5037	5.5021	5.9542	7.8261	6.8301	5.4212	9.1586	6.4199	6.8379	6.1861	7.4521	7.2661	8.8415	8.3393	5.8632	9.1264	6.6774	6.9325	5.8992000000000004	7.3912	7.3013	8.7261	7.4745	6.774	7.7012	6.3232	10.3562	11.0012	10.02	7.0797	7.4909	6.4812	6.9954	8.8894	6.7558	5.7021	9.3173	6.5641	7.6845	8.483	7.8875	5.6633	5.9479	5.0483	5.4104	10.8371	8.5308	7.6627	7.3387	7.176	7.3813	6.2804	5.5934	7.398	5.3533	7.8063	6.261	6.7144	5.6747	6.1697	9.5673	8.6535	5.5385	7.9339	7.6954	6.029	6.483	5.3889	7.5796	6.7351	8.5654
PF3D7_0604600.mrna1_1	PF3D7_0604600.mrna1_1;1296	1296	6.2519	7.3863	7.044	8.0596	5.2957	5.7018	6.2371	6.2677	3.8629	6.1315	6.2479	6.6067	6.8986	4.5662	5.2817	6.1898	6.047	5.3716	5.3194	6.5552	5.6977	6.0583	6.1645	6.0529	5.7732	6.9788	7.0498	5.8462	7.2269	6.0418	6.5021	4.7787	6.0119	6.1148	6.33	6.5211	5.2323	5.8415	5.7485	7.7501	8.259	8.6305	5.7208	6.3528	4.0695	5.2574	7.7432	5.5868	4.6622	7.9264	5.4571	5.1898	7.5384	6.0283	5.4131	5.6433	5.0811	6.4487	9.2932	5.7393	6.2909	5.2338	5.2578	5.1827	5.4005	5.3516	5.3245	5.9057	8.1202	5.8873	5.7439	5.5466	5.9537	8.2548	6.3663	6.2553	7.0514	6.312	6.1066	5.9057	4.7934	5.3245	5.6179	6.9104
PF3D7_0604600.mrna1_1	PF3D7_0604600.mrna1_1;1297	1297	6.4504	6.0426	6.8773	6.6011	5.2555	6.5435	6.8597	4.4594	4.3413	6.2992	5.0067	6.6014	5.9253	4.8743	5.1497	5.9798	6.0197	5.2806	5.8575	6.9292	6.2302	6.4591	5.9016	6.1379	5.7377	7.1036	5.9047	6.0691	7.4546	6.348	6.7133	5.5972	6.1432	5.7626	6.9606	4.8243	4.7109	5.5348	6.0775	6.7357	5.7233	8.4211	5.4016	5.8235	5.1985	5.5033	7.2925	5.1185	5.23	7.1078	5.6112	5.09	8.8692	6.6381	5.7821	5.0917	5.3892	6.3239	8.659	5.8878	6.2664	5.8972	5.7795	5.667	4.0951	5.1843	5.4393	5.5644	7.4498	5.3395	4.89	5.195	5.7366	7.6609	5.8552	6.5478	6.7513	7.0058	6.3254	4.985	5.3695	5.2521	5.1779	6.9051
PF3D7_0604600.mrna1_1	PF3D7_0604600.mrna1_1;1298	1298	7.5649	9.7728	9.3975	10.0104	5.8112	6.3766	6.6379	6.257	5.558	7.3313	7.64	8.2138	10.3979	5.0108	5.4848	7.9356	6.3509	6.9981	6.497	7.544	6.7015	6.3375	6.9234	6.729	6.435	8.3829	7.5084	6.1963	7.5917	7.0003	7.2198	5.3501	6.5969	6.4772	8.0752	6.6001	5.7934	7.9878	7.7384	9.7231	9.1255	9.4094	6.2458	6.9	6.7156	6.2666	8.6298	7.4828	6.7588	6.6496	6.4454	5.6174	6.8278	6.6153	6.3198	5.9243	5.9435	6.8613	9.2119	7.0455	6.436	6.9272	7.6197	6.0237	5.9355	6.3163	6.2515	6.4179	8.8176	6.4928	6.4783	6.283	7.4518	9.064	6.4398	6.1089	7.2151	7.8133	6.2824	6.3949	6.1475	6.2791	5.8826	9.4127
PF3D7_0604600.mrna1_1	PF3D7_0604600.mrna1_1;1299	1299	6.5427	7.1692	7.5606	8.3635	5.6267	5.3509	6.1309	6.031	6.0036	6.0431	5.281	7.946	8.3608	5.0682	5.2184	6.194	6.5518	5.7063	5.803	6.4026	6.272	6.0007	4.5466	6.3436	6.6596	6.6523	6.6662	6.3082	6.6927	6.7442	5.9777	5.3747	5.7921	5.7764	7.144	6.3618	5.8374	7.0778	6.5484	7.1217	7.5156	6.1613	6.2458	6.3957	6.0319	5.7257	6.8135	6.2767	5.8615	6.0864	6.4197	5.7748	6.5108	6.7471	5.5723	5.2479	5.4253	5.5441	9.2261	5.7401	6.0195	7.0907	6.6552	5.4867	5.9484	6.3851	6.0233	5.7936	6.8133	6.3226	6.017	5.5014	6.1352	8.46	5.6639	6.3021	6.9654	7.4403	6.2161	6.3535	6.9236	6.545	6.2756	7.4449
PF3D7_0604600.mrna1_1	PF3D7_0604600.mrna1_1;1300	1300	6.8416	8.2747	8.0918	8.7929	6.5215	5.9964	6.3716	6.453	6.8683	6.9599	6.852	7.9816	9.1775	5.8714	5.6699	7.7487	6.3132	7.3845	6.0507	7.4619	5.9679	5.8004	5.8953	6.1811	6.1001	7.3753	6.2976	6.1348	7.7306	6.8431	6.5146	4.7082	6.4249	5.9968	6.3221	6.4361	6.1997	7.2172	6.5437	6.8551	7.6824	5.4289	7.01	6.4584	5.9314	6.1813	7.3654	6.2703	6.29	9.0831	6.466	6.2132	6.9155	6.3318	6.9136	6.3322	5.7287	5.6859	9.4842	7.0106	6.1599	7.3491	7.6449	6.4246	6.8524	5.947	6.7597	6.9322	9.7183	6.8732	5.585	6.1054	6.2948	8.9608	6.5836	5.7112	7.7067	7.5094	6.532	6.6152	6.3323	7.3144	6.4848	9.855
PF3D7_0604600.mrna1_1	PF3D7_0604600.mrna1_1;1301	1301	6.3289	7.0804	6.2032	6.7119	4.5619	6.0626	5.8169	5.5916	4.4094	6.9137	6.5116	7.5204	6.1194	3.6171	5.254	5.9683	5.3702	5.5895	5.5981	6.712	6.2155	5.8797	5.3377	5.9669	6.0325	5.6764	5.5595	5.4896	6.5587	6.4857	6.2657	4.7798	5.2608	5.8841	5.3653	5.9205	5.5901	6.2325	6.0334	7.6589	7.2621	5.7795	5.3583	6.4491	4.8689	3.6053	6.9458	5.5264	5.5354	6.2201	5.9404	5.4373	5.2502	5.0448	5.3413	5.6279	5.4571	5.7085	8.2164	5.3183	6.0757	6.2748	6.4635	5.6355	5.1779	5.823	5.0063	5.8875	7.2475	6.4375	5.6775	5.545	6.7743	7.3149	6.0112	6.4492	6.6204	7.0161	5.5555	6.3908	5.4735	4.5097	6.3668	7.5578
PF3D7_0604600.mrna1_1	PF3D7_0604600.mrna1_1;1302	1302	6.6565	5.79	5.4728	8.2107	4.2172	5.1247	5.6467	4.9882	4.033	6.8405	5.6387	5.917	5.4835	4.8435	5.3111	5.1811	5.36	5.06	5.1457	6.8662	6.6017	6.2472	5.0009	5.7109	5.323	6.2839	5.1595	4.8146	6.5239	6.2972	6.4955	4.3096	5.8597	6.3145	5.9535	4.2196	5.2813	5.2315	5.7051	5.2052	6.353	5.2627	3.926	5.516	5.2265	5.8452	6.4046	5.855	5.3484	6.4466	5.8565	5.4124	6.0751	5.9465	4.6837	4.9598	4.7181	5.5364	7.591	5.3698	5.7018	5.5774	6.1997	5.6138	4.314	5.5622	5.354	5.4627	8.8467	5.5515	4.6153	5.7317	6.3716	6.1878	5.0391	6.6355	5.8938	6.8229	6.2666	5.0312	5.9307	5.2091	6.1303	7.5566
PF3D7_0604600.mrna1_1	PF3D7_0604600.mrna1_1;1303	1303	7.3303	7.8154	8.1713	6.8262	5.2931	5.4696	7.1593	6.6858	6.8862	7.3499	6.1033	9.2319	7.0721	5.2687	6.4138	6.6984	6.8801	6.6221	5.1185	6.9751	7.3222	6.0757	7.29	6.5323	6.547	6.7112	7.6889	5.9734	7.6643	5.6979	7.3289	6.5008	6.6552	6.8593	6.6135	7.2972	5.2472	6.054	6.9509	7.0797	10.124	7.3916	6.7692	8.8712	7.1767	5.6299	7.2849	7.2428	6.218	7.8047	6.882	6.375	6.5032	8.0727	6.2711	5.931	5.3377	5.9934	8.7285	5.6115	7.5312	7.5821	9.0357	7.2634	7.17	6.6159	6.0279	6.4553	7.0846	6.3945	5.5295	5.7189	6.667	8.3521	6.2434	8.3009	7.8092	8.7866	6.9641	8.0212	6.6107	6.7586	6.7531	7.9984
PF3D7_0604600.mrna1_1	PF3D7_0604600.mrna1_1;1304	1304	7.4612	5.2946	6.047	6.6662	6.2269	5.8617	5.9472	6.0275	6.666	6.4912	5.9639	6.6118	6.5207	6.7206	5.2906	8.2531	5.7509	4.6571	6.1544	7.2456	6.4227	5.5033	6.4525	6.5512	5.9894	5.3951	6.9226	6.0917	7.4232	6.3877	6.7336	5.8035	6.5275	6.4611	5.8357	6.3181	4.8565	7.3098	6.0813	7.1502	7.4405	5.1703	8.4523	11.5005	7.2285	5.4896	7.5517	6.2713	6.997	6.7936	6.4767	5.3477	6.3336	6.1902	5.887	5.6639	5.4886	5.9928	10.6585	6.9045	9.0623	6.8009	9.0638	5.5931	5.8929	6.0246	6.1043	6.0889	7.7615	6.0787	6.1249	4.7208	6.7929	10.2932	6.9011	8.9124	7.1797	10.4252	6.9028	6.7253	7.182	6.606	6.8734	8.5032
PF3D7_0604600.mrna1_1	PF3D7_0604600.mrna1_1;1305	1305	8.5752	5.2898	5.8156	6.8268	6.2589	5.9968	7.59	5.9042	6.234	8.1553	6.8153	9.8888	6.3072	6.4971	6.3347	9.3957	6.4012	5.8711	5.915	9.1719	6.4591	5.1574	6.5621	6.3945	6.6203	4.6082	7.0121	6.1518	9.3718	6.4728	6.8828	6.1579	5.9028	6.9318	5.5236	7.1398	4.5595	7.375	5.9042	6.9185	6.671	4.3847	6.6669	7.3607	8.6715	5.4731	8.1856	6.0687	7.236	6.7255	6.9999	5.7761	6.0906	6.5387	6.8104	5.79	4.811	5.1687	14.3163	7.0958	11.5155	6.9349	8.8669	4.7756	5.9399	6.2407	6.7344	5.9181	6.2441	6.9106	6.4668	4.431	6.5922	14.9112	8.0813	11.7901	7.8318	9.5553	6.4138	6.589	6.7993	7.9293	8.2029	7.1862
PF3D7_0604600.mrna1_1	PF3D7_0604600.mrna1_1;1306	1306	8.6375	6.0811	5.6999	9.3651	4.8171	6.065	6.6726	3.848	6.1381	8.6376	5.7148	12.6406	10.0247	5.7466	5.9057	7.0554	5.9864	2.8895	5.8792	10.9786	6.4866	6.2908	6.3219	5.5151	6.6308	4.9383	6.301	5.4686	11.4732	6.694	7.6119	6.0052	6.1524	6.4704	6.1424	5.7634	5.202	7.1171	6.3973	5.5506	6.4195	9.6396	6.717	7.4157	8.2196	5.6153	7.8781	6.0472	5.8265	9.7377	6.9758	7.1757	7.2487	6.0736	6.0535	5.5521	5.985	5.7255	14.6507	9.7929	13.1762	7.014	9.0896	5.8512	4.8171	6.2012	7.4243	7.0858	9.0082	6.7951	5.8412	6.0429	6.5054	14.4458	9.4201	12.5782	7.1815	10.3035	6.552	6.4456	6.1665	7.7131	7.6625	8.6261
PF3D7_0604600.mrna1_1	PF3D7_0604600.mrna1_1;1307	1307	10.5654	5.373	6.1223	11.1055	6.0613	6.2884	6.4185	5.4998	6.2612	10.2574	8.3169	12.2353	11.0808	6.6556	6.2673	6.4079	6.7662	10.0962	5.3345	9.7357	6.2856	5.9103	6.5848	8.3028	6.6761	4.915	9.215	6.2242	10.3193	6.2327	6.5645	6.5798	7.835	7.2466	5.0955	9.3582	4.4189	7.7914	11.5055	4.7639	6.5076	8.8245	5.111	6.4269	10.4492	6.4226	7.7908	11.9222	6.0646	9.5295	7.0468	5.4195	7.7776	6.7227	6.2157	7.0018	5.7803	5.9554	12.6538	9.0729	11.6732	7.0035	7.7849	5.8597	6.0505	5.9074	7.1438	7.9223	9.9369	6.3147	7.63	5.5656	6.7866	12.1705	9.7005	11.7771	7.5952	8.0004	5.7447	6.8446	5.4529	7.5184	8.6874	9.2486
PF3D7_0604600.mrna1_1	PF3D7_0604600.mrna1_1;1308	1308	13.6273	5.8941	9.262	6.1697	4.2342	5.5853	4.7208	6.0106	4.926	12.0418	7.056	6.957	5.7374	4.3576	4.8866	4.9486	5.6713	8.1457	7.3423	6.5854	6.3196	11.3526	7.173	4.8831	6.995	5.636	14.0808	9.6592	5.8699	7.1877	9.5785	8.8979	5.9095	6.8704	5.1771	14.2607	5.2847	7.5283	5.6247	4.6622	9.1606	8.0534	5.1127	6.5475	12.6042	6.1761	8.4887	6.7208	5.7837	8.3241	6.8705	4.7955	6.5746	6.8833	5.5261	6.4097	3.3964	7.2371	8.8745	7.5432	10.2357	6.7538	6.4489	5.4928	7.4276	7.0072	5.1795	7.0313	8.2572	5.0166	7.9878	5.4915	7.9241	7.3179	7.9882	9.8341	7.439	7.0147	6.8459	8.1353	8.5402	5.625	6.3031	7.5814
PF3D7_0604600.mrna1_1	PF3D7_0604600.mrna1_1;1309	1309	6.6536	5.3001	5.3498	6.0785	5.4841	5.9193	5.4249	4.2055	4.8733	5.8753	5.1436	4.5741	5.9544	5.5981	5.5119	5.5226	5.6502	7.3431	5.7035	7.0744	5.8321	5.8148	5.0557	6.0972	5.5512	3.3992	4.5279	5.2638	6.9542	6.3607	6.5322	4.0072	5.5182	6.3151	4.9777	3.9336	4.9695	5.8775	5.6279	5.4712	5.0938	6.8172	5.7434	5.9563	3.9982	5.2215	6.5509	6.2352	5.4131	5.9623	5.7669	5.2141	6.7227	5.8122	3.9523	5.541	5.4986	6.2124	5.9418	5.5426	6.1765	5.9491	5.647	5.9146	5.5589	5.6614	4.9312	5.1144	8.106	4.6398	6.1453	5.5668	6.1235	5.4621	6.8125	6.3372	6.8283	7.1206	7.1823	6.7021	5.2075	5.4107	5.9286	7.8773
PF3D7_0604600.mrna1_1	PF3D7_0604600.mrna1_1;1310	1310	6.7061	4.6358	5.4796	5.5765	4.7682	5.7522	5.7255	4.1953	3.5922	6.3992000000000004	5.4289	5.0587	5.4179	5.3635	5.6764	5.7706	5.435	2.7181	4.9269	6.1318	6.0332	6.0845	5.3882	6.2628	5.7653	4.4692	4.4121	5.6653	8.2863	6.7931	6.9001	3.3827	5.5125	6.1819	5.9091	2.9241	5.2931	5.7988	6.2485	4.488	5.7076	5.709	5.5173	5.5622	5.8248	4.1867	5.2165	5.8384	6.7438	7.0303	5.9948	5.879	4.479	7.0265	5.3395	5.1871	5.4718	6.4647	6.0618	6.2046	5.9871	6.7714	5.6823	4.588	5.8053	4.4906	5.8657	5.3477	7.9816	4.6259	4.1481	5.5708	6.6256	5.433	5.4091	5.7293	6.0286	6.9703	7.5232	7.023	4.2943	5.1739	6.2906	7.0167
PF3D7_0604600.mrna1_1	PF3D7_0604600.mrna1_1;1311	1311	6.8607	6.0272	5.9131	6.5203	4.2979	8.5054	6.0796	4.5441	4.8074	7.3375	5.5711	5.8602	4.9345	4.5429	7.7885	6.7654	5.739	6.3778	5.9903	6.7578	7.4474	5.7038	5.8099	5.5844	5.1424	4.6427	5.5432	5.8151	6.9981	7.5521	6.3757	7.4497	6.9905	5.0544	6.976	5.0206	4.4216	6.247	5.9568	5.093	4.1977	9.0649	5.246	6.5359	6.1048	5.6343	6.5409	5.6901	8.6085	9.6265	6.1771	5.2525	5.9986	6.8958	6.5054	4.6129	5.2664	6.6005	7.2388	7.3803	6.0997	6.5812	5.6668	5.4545	6.8482	4.6398	4.9312	6.3217	7.7537	6.5629	5.8061	6.3489	7.1801	6.625	8.2835	5.5179	7.3055	7.0139	6.9772	7.0996	5.0609	6.489	7.0045	7.3211
PF3D7_0604600.mrna1_1	PF3D7_0604600.mrna1_1;1312	1312	7.682	5.9526	6.0783	6.1114	3.8104	7.8445	6.2234	5.6653	5.7842	7.9442	6.0839	7.7193	6.1975	5.3999	8.2667	6.6897	6.1383	8.3646	5.9402	7.2237	8.8158	8.069	5.9067	4.1144	6.1928	6.782	5.4588	5.3445	7.7856	8.4643	8.3837	5.7698	6.8732	6.1243	6.2145	5.3988	5.7745	5.6226	6.9785	5.6058	3.6531	7.6381	4.6352	5.2102	6.5708	7.1189	5.9667	6.1544	8.6245	9.0999	7.4435	5.3837	5.7181	7.0453	7.6824	6.7546	11.0014	5.2296	8.2676	8.5193	5.0755	12.531	8.2952	6.1934	9.4666	5.8887	6.6129	9.5621	6.463	6.5311	6.0915	11.5091	8.0083	8.7967	8.8488	7.4557	12.4585	7.3427	8.4503	9.0773	6.7038	7.5564	10.2774	7.6282
PF3D7_0604600.mrna1_1	PF3D7_0604600.mrna1_1;1313	1313	6.8383	6.2787	5.8215	5.9234	4.9165	9.5676	6.2317	7.1361	5.1957	7.8527	6.0839	8.2978	5.9081	4.0496	10.0068	7.115	7.4347	7.1854	5.0112	8.3475	9.1202	10.4801	9.0876	4.5192	6.568	5.9381	4.3625	4.7522	8.6624	8.6699	10.5448	9.0664	6.8112	6.8383	6.1566	5.0352	3.497	6.0815	5.7287	3.4114	4.8807	9.5018	6.5334	5.7096	7.0997	7.2329	6.2702	6.3785	9.0133	10.0271	6.9795	5.6103	6.0361	6.8567	8.8046	5.3583	5.5928	7.3578	7.211	9.3451	5.88	10.5184	9.886	5.8555	9.3523	5.9081	5.9355	7.3524	5.6462	8.2618	6.0253	7.0357	8.0553	7.5197	9.5633	6.1643	10.3588	8.5431	6.704	9.3611	6.4243	5.9966	7.8642	5.9853
PF3D7_0604600.mrna1_1	PF3D7_0604600.mrna1_1;1314	1314	6.4589	5.3593	5.8306	5.2024	2.9855	6.6225	7.036	5.4809	5.2434	7.7498	5.7634	7.5284	5.7732	1.4383	6.456	7.3122	6.1989	6.4578	4.9551	5.4476	8.0553	8.8807	5.7002	4.8836	6.5756	6.5254	5.61	4.7263	5.2453	7.9337	8.7764	6.2804	6.641	6.5429	5.9488	4.0188	4.8953	4.8856	5.8605	4.735	8.0183	6.9148	7.1145	6.2137	6.005	4.7049	5.3709	5.0527	8.3612	9.4702	6.6695	5.522	5.1926	6.373	7.0157	5.1993	5.4036	5.8099	8.2768	8.1903	5.8917	8.2033	9.0784	6.0738	9.3576	5.6267	5.7581	6.0657	5.5586	5.489	5.4806	6.4527	6.7424	8.1077	7.9968	5.9456	8.8586	8.1001	7.18	9.9537	5.2016	6.6927	6.3384	6.7858
PF3D7_0604600.mrna1_1	PF3D7_0604600.mrna1_1;1315	1315	7.0044	6.0464	6.8603	5.3034	4.8465	9.0511	7.3029	6.0444	4.9369	7.8529	6.4571	8.3594	6.1045	3.6542	9.0609	8.2162	5.7527	6.9499	4.6876	6.9312	9.2428	7.2493	4.7495	5.4957	6.9924	8.3313	6.7684	5.285	7.0883	8.7272	7.7262	4.5589	6.9599	6.3997	7.0075	6.4959	5.3001	5.0387	6.458	5.5432	5.0794	10.0598	6.6118	6.202	6.6371	5.5361	5.1953	6.3865	9.3683	10.2145	6.9451	6.1673	6.8189	6.8717	6.5289	3.5084	5.3248	8.0522	7.331	4.6177	5.7695	8.0163	8.2806	6.1882	10.146	5.7101	10.8692	7.2274	5.1627	6.9646	3.7897	6.8241	10.4764	7.309	7.347	5.8447	8.7768	7.41	7.1065	10.4407	4.8654	11.0974	8.4285	5.6044
PF3D7_0604600.mrna1_1	PF3D7_0604600.mrna1_1;1316	1316	6.8596	6.0123	6.2662	5.6719	3.7431	6.8717	6.5872	5.935	3.858	8.0039	3.6803	8.1016	5.2839	2.7719	7.6328	7.9565	7.1055	6.2325	4.582	4.5515	8.9986	6.416	4.9481	4.969	5.8387	7.0731	3.99	3.6803	5.2544	7.5297	7.477	3.848	7.0283	6.0027	6.4902	5.2683	4.812	5.1014	6.0372	4.991	5.5895	7.6889	9.5625	5.3226	6.5998	5.2052	5.9179	5.6862	8.783	8.9707	5.9319	9.6373	5.7493	5.9126	6.7097	4.5154	3.7495	7.9559	6.4959	5.4353	5.6957	7.9418	7.9685	5.327	9.7682	5.7425	6.5747	6.5893	5.7015	6.1322	4.4323	6.0747	9.5607	7.2816	6.2772	5.2675	8.7675	7.4145	6.5838	9.7152	5.9885	6.499	6.6938	6.8913
PF3D7_0604600.mrna1_1	PF3D7_0604600.mrna1_1;1317	1317	7.0888	5.6159	5.5018	5.0036	5.3009	6.4522	5.8079	6.9098	4.1135	7.6086	5.594	7.2141	4.1522	4.3413	6.9311	6.9009	4.9528	4.7618	5.1135	7.2056	7.6366	5.7724	6.1012	7.5937	5.3498	6.0041	4.6112	5.3494	6.8133	7.8608	5.6968	5.2585	6.8998	4.9514	5.09	4.5856	5.2292	5.6444	5.6868	4.2165	6.2841	4.3377	7.6351	5.3143	7.2358	4.7181	5.8392	5.6094	7.3387	8.5376	5.0951	8.9124	5.6288	6.2434	6.4515	4.4449	4.0514	6.1218	7.273	5.5217	5.804	8.5823	6.5446	6.8779	6.5736	5.7766	6.1229	5.7369	5.4286	6.0139	5.269	5.9286	7.0443	5.5068	5.5457	5.2555	8.7612	6.7416	6.9889	7.0289	5.8686	5.9789	5.5674	5.6302
PF3D7_0604600.mrna1_1	PF3D7_0604600.mrna1_1;1318	1318	5.8427	5.9364	6.2374	3.5435	4.2935	5.5491	8.9416	10.9193	4.3999	6.7651	4.0942	6.6997	4.6932	3.5886	5.7618	6.5709	10.8319	5.7892	4.2133	4.073	7.137	5.7423	5.3889	6.1536	4.6439	5.4074	4.969	4.8012	5.1562	6.6724	6.1177	5.8667	6.1829	5.8331	4.6206	4.1027	4.9575	6.0968	5.2536	3.9828	2.991	4.9491	10.0678	5.1819	6.0157	5.2536	4.433	5.3875	7.0208	8.0347	5.3646	10.5123	5.7046	6.7836	5.9174	4.1763	5.1683	6.1669	7.1527	5.7554	5.749	7.2927	8.1579	6.0496	5.9305	4.7065	5.4673	5.6565	4.7639	5.5097	5.1799	5.3913	6.3633	6.4405	5.6334	5.6156	6.2159	8.0313	7.5364	5.9812	5.1603	5.3899	6.285	5.8875
PF3D7_0604600.mrna1_1	PF3D7_0604600.mrna1_1;1319	1319	5.8802	5.1655	5.6767	5.6165	4.5373	5.9542	7.079	7.3626	3.843	6.1342	4.9378	5.7353	4.435	3.1922	5.2589	5.5388	7.3604	5.5087	5.2234	8.0548	5.0794	6.1975	4.3512	6.5947	4.7856	5.1445	7.3095	5.2392	8.1751	6.5923	5.3516	5.0303	6.4089	6.202	4.5491	7.9672	5.8817	6.5135	6.4124	4.8207	3.4005	5.0201	7.313	7.0408	5.9563	4.843	6.0241	7.0817	7.2006	6.6938	5.2453	4.3491	4.9773	6.3985	5.7819	4.6932	4.6171	4.9477	6.7438	4.7452	5.645	6.0879	5.915	5.8265	4.7903	5.0496	5.8143	5.2145	6.3304	4.6809	3.7388	4.6247	6.2207	5.6421	4.541	5.946	6.841	5.6002	6.2647	5.9284	5.9357	5.7716	5.9869	6.4113
PF3D7_0604600.mrna1_1	PF3D7_0604600.mrna1_1;1320	1320	6.2893	6.1821	6.3496	5.3288	4.7929	6.2538	7.3152	7.8292	5.1703	6.8019	5.9891	7.325	5.4286	1.4751	6.457	5.527	8.0406	6.285	4.8958	8.7491	5.5928	6.0435	6.4429	7.3216	5.9676	5.1771	5.995	7.4536	9.5774	6.1749	7.555	6.4293	6.6245	7.0415	5.2369	6.6228	5.7663	7.592	7.3178	4.2079	4.991	4.504	9.0323	7.5436	5.9572	10.3878	7.1524	7.8145	8.3666	7.5005	5.774	9.2528	6.3432	6.8305	5.3487	5.4439	4.7682	4.7334	7.4995	5.3583	6.0135	7.7534	6.3156	6.2948	5.8296	5.5966	5.1562	5.8622	6.7546	7.0689	10.7906	5.1218	7.652	6.3443	6.1307	8.2726	9.2155	5.2957	6.2709	6.0635	4.6011	7.5375	8.5489	6.3327
PF3D7_0604600.mrna1_1	PF3D7_0604600.mrna1_1;1321	1321	6.1621	5.5616	5.4673	6.0455	2.5385	5.8215	8.1745	8.71	5.2188	6.2145	4.2994	7.1445	5.8081	3.8135	6.2906	4.9986	8.4996	6.0868	5.6017	9.7679	5.3944	5.8895	4.7538	6.9882	4.9069	4.6171	6.353	5.1391	9.039	7.2005	6.849	3.7268	7.0168	5.5856	4.8027	6.936	5.8235	8.419	6.7798	4.7458	5.1363	5.5807	8.4552	8.8839	6.0199	4.8958	8.4636	6.0917	7.5858	7.5803	5.466	9.0454	6.5815	6.5437	5.5314	5.8447	4.7527	4.9165	7.4853	6.3913	6.3248	7.5708	6.1424	5.6415	4.6047	5.6456	4.7247	6.0663	6.1928	5.7118	4.5771	5.5783	5.7687	5.6305	6.3318	6.2093	7.4604	5.0426	6.7425	6.4298	5.7889	5.8286	6.1365	6.5113
PF3D7_0604600.mrna1_1	PF3D7_0604600.mrna1_1;1322	1322	5.7942	4.8718	5.9081	5.3981	3.585	5.6946	7.0561	8.9197	3.8659	5.5214	4.2234	4.0045	6.2589	3.479	5.9052	5.2098	8.9797	6.1003	4.0764	9.6149	6.1167	6.2246	5.4489	7.5555	5.6404	4.6786	6.7724	4.228	8.4812	5.6605	7.1039	5.1759	6.6598	5.5087	5.2754	5.8107	5.314	7.7162	6.3577	2.2388	4.9303	5.522	8.9376	9.0965	4.8012	4.7296	7.5599	6.1373	7.0144	7.1777	5.5185	8.9186	6.8306	6.2919	5.5336	4.5198	4.8037	5.44	7.5279	5.6331	5.9189	7.5302	6.0239	6.11	4.9397	6.071	6.0993	5.9119	4.9681	4.9392	5.1424	5.9105	6.2046	6.2188	6.2118	6.1536	7.4445	5.4841	5.1465	5.9885	5.3056	5.6559	5.8895	6.6298
PF3D7_0604600.mrna1_1	PF3D7_0604600.mrna1_1;1323	1323	6.2044	5.5043	5.4931	6.0862	2.5361	5.8951	8.1982	8.7376	4.7312	6.1811	4.1627	3.7301	5.8557	4.3667	6.2483	5.4219	9.0551	7.0912	5.4199	9.6177	5.5336	7	5.3151	7.8524	5.8089	5.4909	7.0823	5.1619	8.9019	6.9386	7.3164	5.9526	7.1207	6.6091	6.1641	6.4694	4.3262	7.4491	7.0169	4.2928	4.9713	5.4754	9.5928	10.3429	6.2118	4.8723	7.345	6.888	6.79	7.7193	5.5564	9.9613	6.8589	6.5084	5.2415	5.251	5.1973	5.7975	7.9769	6.4674	6.3535	7.7354	6.6286	6.4727	5.5075	5.9186	5.478	6.0529	5.8017	5.8934	5.3494	5.3754	5.7926	6.1645	6.7752	5.4874	7.2555	6.4114	7.0987	6.4756	5.1338	5.8792	6.1194	6.8059
PF3D7_0604600.mrna1_1	PF3D7_0604600.mrna1_1;1324	1324	5.8841	5.1993	5.3764	5.2761	4.319	4.6041	6.8034	7.4162	4.8001	6.1465	5.5441	4.1603	5.1465	1.1953	5.1006	5.4222	8.1742	6.4896	2.943	8.1989	4.9644	5.9741	5.5148	6.7696	5.6622	4.4209	6.065	4.5059	7.9621	6.9744	6.1443	5.3122	6.8204	5.9715	5.5771	6.4837	5.7197	7.351	6.2655	4.1627	4.9995	5.0768	6.9795	8.3522	5.5607	4.4216	7.1585	6.1639	6.2112	5.7249	5.3316	7.3043	4.812	6.0796	5.0144	5.5078	4.9141	5.4423	6.5284	5.5065	5.8079	6.878	5.3802	6.1283	5.9059	5.5768	5.3909	5.5632	4.848	4.5116	4.1969	5.6389	5.4812	5.5423	6.1469	5.7043	7.0467	5.373	5.9033	5.0426	5.436	5.682	5.4761	6.6528
PF3D7_0604600.mrna1_1	PF3D7_0604600.mrna1_1;1325	1325	5.5081	5.0126	5.3223	5.6124	2.9011	4.033	6.6833	7.7749	3.8982	5.4005	5.463	3.9754	4.1914	3.4854	5.588	5.0286	7.7182	5.8258	5.0605	7.4491	4.04	6.1322	6.6918	6.2891	5.5665	5.1473	6.3315	5.4989	6.933	6.5753	6.2273	6.1771	6.0168	5.7093	6.1206	5.7355	4.0365	6.2265	5.7525	5.5463	5.4502	4.7803	7.9015	7.9269	6.2612	5.4812	5.4928	6.1593	5.3684	3.0959	5.1001	7.7933	8.6215	6.3968	5.4155	3.9107	4.1667	6.0155	6.594	6.2692	5.202	6.6276	6.264	5.4588	5.858	5.7442	4.785	5.5823	4.8992000000000004	4.295	4.073	4.9814	5.8362	5.7597	5.5524	5.7385	7.6238	5.9333	6.5133	6.5361	5.2987	5.2418	6.0745	5.4053
PF3D7_0604600.mrna1_1	PF3D7_0604600.mrna1_1;1326	1326	6.4601	4.4443	5.2832	4.6764	4.7175	4.7192	7.5698	8.653	5.2441	6.5892	4.9045	5.2802	5.6366	3.3406	5.2067	6.1252	8.0435	5.6687	5.14	7.8348	5.033	6.1691	5.9435	5.0081	5.95	5.3782	5.5518	4.9754	7.3751	5.8035	6.8608	5.745	6.2176	5.6974	5.2353	5.8716	5.025	7.1372	6.0083	4.6949	5.7682	5.0712	5.7856	6.1532	5.4627	8.063	6.7334	6.626	5.8545	6.5215	5.6106	6.439	6.0687	6.4997	5.1148	7.7684	4.8565	5.8977	6.332	6.6844	5.7404	6.876	10.2187	5.8237	8.6482	5.6999	7.2032	4.9575	6.5315	4.5904	7.8056	4.4155	5.9572	6.4268	6.4736	5.3327	6.804	10.7198	6.0328	8.9994	4.8495	8.2676	6.3944	6.8044
PF3D7_0604600.mrna1_1	PF3D7_0604600.mrna1_1;1327	1327	6.7374	5.6132	5.6296	5.3768	4.2502	5.9047	7.1417	8.4502	5.4279	6.8271	5.0527	5.9561	6.2941	4.7339	6.0036	6.1916	7.9133	4.354	6.1627	7.4206	5.3875	5.8133	6.0011	5.9314	5.7719	5.8027	6.4722	4.8171	7.7056	6.5286	6.9003	5.4874	6.6915	6.3892	6.3262	5.7401	6.0779	7.9879	6.5498	5.7923	5.6413	5.0951	6.1647	6.7696	5.9021	7.8032	6.9688	6.4648	6.1635	5.6789	5.9392	5.3593	5.2728	6.6511	5.4463	7.2052	5.0308	6.3623	6.5424	4.7735	6.1522	6.9555	9.0518	6.3696	6.3908	5.2441	7.9623	6.2028	6.4482	5.2784	7.9057	5.406	6.5143	6.574	5.9246	6.628	7.2483	9.7232	6.5871	7.3131	5.7274	8.1841	6.1815	7.3604
PF3D7_0604600.mrna1_1	PF3D7_0604600.mrna1_1;1328	1328	6.304	4.6311	5.1655	5.8174	5.9016	5.0989	7.2814	7.7153	5.5392	6.3228	5.4683	6.4121	5.5385	4.4502	5.438	5.3477	8.2126	6.3675	3.7366	8.4971	6.4502	5.6659	5.6522	6.9613	5.9523	5.6029	6.508	5.6375	8.387	6.3889	7.5826	5.101	6.467	6.0204	6.194	6.5182	4.7544	8.0436	6.3747	5.4627	5.1502	5.7879	5.8853	8.6732	5.8304	7.7007	7.8035	6.1928	6.2228	6.7706	5.9456	5.5207	6.2359	6.8326	5.5267	7.6757	4.7126	6.0881	7.268	6.4894	6.059	7.8362	10.1834	5.6407	6.9255	5.9607	7.5557	6.0961	7.2822	5.1416	8.3713	5.1473	6.9753	6.0516	6.7056	6.493	7.1317	10.5317	5.85	7.2437	5.8465	7.9447	6.1894	7.2196
PF3D7_0604600.mrna1_1	PF3D7_0604600.mrna1_1;1329	1329	6.1532	5.3771	5.2713	5.7296	4.9672	5.4043	7.7349	8.3032	4.9519	6.2059	6.1077	6.3853	5.8215	4.1252	5.2979	4.814	8.9845	4.7192	5.3165	6.6352	5.9189	5.7618	5.7884	5.746	6.0226	5.4222	4.7808	5.3501	6.2373	6.4094	6.4624	4.4094	5.6755	6.0507	5.465	5.0557	5.2679	5.1064	5.7004	5.6144	4.6758	5.935	4.7787	6.0555	5.6296	8.2989	6.3625	6.074	5.0448	7.4419	6.0575	6.4643	6.7271	6.3361	4.9093	7.5718	4.7608	4.5777	6.4506	5.076	5.6642	6.1914	10.376	5.6977	8.0413	4.9146	9.0846	6.5259	8.7384	5.2161	9.0346	5.3331	5.4947	6.2884	6.4899	6.007	6.7643	11.0544	6.4679	8.6822	5.3684	9.3303	6.5045	7.9588
PF3D7_0604600.mrna1_1	PF3D7_0604600.mrna1_1;1330	1330	6.9314	6.2733	5.5966	5.8186	5.6778	5.7167	7.6961	8.1043	5.847	6.2647	5.8309	5.5738	5.1048	5.8324	5.4155	5.4446	8.6325	6.2787	5.3395	6.4038	6.3553	6.6519	5.1297	6.1445	6.6044	5.4236	6.4987	5.5002	6.0431	5.9222	6.4519	4.6882	5.7249	6.5593	5.7908	5.7682	6.1334	4.8948	6.0152	5.4343	5.5333	6.6872	6.1247	5.7743	5.6479	8.5072	6.0152	6.1218	4.6035	7.547	5.6276	6.2005	6.3894	6.7979	4.8475	8.6115	4.9212	6.5245	6.3425	5.5217	6.3325	6.9438	9.5675	6.0488	7.5775	6.1649	8.0851	5.7063	8.8676	5.1453	8.5711	5.3691	6.2589	6.1957	6.3752	5.9079	7.4695	10.985	6.7803	8.5821	4.5717	8.7359000000000009	6.0866	8.8245
PF3D7_0604600.mrna1_1	PF3D7_0604600.mrna1_1;1331	1331	6.4138	5.8851	5.7369	5.1731	3.3576	5.4074	7.8103	7.6984	3.0215	5.2931	4.8758	4.4529	5.3399	3.2063	3.9298	5.6433	8.7244	4.8694	5.0488	6.6493	6.0518	5.5144	5.3434	5.6887	5.5027	5.5699	5.8452	5.4647	6.4429	6.2215	7.3794	4.9155	5.6384	5.9042	5.4205	3.856	6.0587	6.1066	6.0639	5.6147	3.5898	6.7151	5.9312	5.4627	5.9834	6.5367	5.8497	5.826	4.2547	7.8164	6.3561	5.4009	6.0953	6.1912	4.8728	6.9502	5.3937	6.76	6.0018	5.9907	6.7853	5.7142	8.5149	4.8777	8.1545	6.3092	8.7549	7.0233	7.9148	5.5868	8.5305	5.0005	6.6289	5.2612	6.406	6.6216	6.824	10.4981	7.1109	8.8809	4.4809	8.9686	7.6003	8.416
PF3D7_0604600.mrna1_1	PF3D7_0604600.mrna1_1;1332	1332	6.6864	5.6565	5.9028	6.2403	4.7814	5.8844	7.7698	6.3125	4.9439	6.3045	5.915	6.2413	5.319	5.0081	4.6188	5.7934	7.8962	1.8237	5.9437	6.2657	6.822	6.0378	5.5179	5.098	5.9919	5.3001	5.106	5.1767	6.5598	6.8133	6.5714	4.1144	5.5487	5.4138	6.513	7.9335	5.5046	5.7655	4.8202	5.3761	5.3374	6.6673	5.4053	4.497	5.7926	5.9279	5.5692	5.709	5.3266	7.2017	5.8676	5.8324	7.5542	6.2257	3.7301	7.1999	5.3111	6.2675	6.3738	5.4555	5.9676	6.2294	7.4284	6.3331	7.1585	5.875	7.6624	9.2033	8.6307	5.2909	7.866	5.5154	6.644	5.2273	6.8484	6.6605	6.709	8.8279	6.6673	8.0617	4.3074	9.2825	9.5443	8.2561
PF3D7_0604600.mrna1_1	PF3D7_0604600.mrna1_1;1333	1333	7.6604	5.7892	5.6772	5.9491	1.511	6.9639	6.7515	7.3874	5.3927	7.5625	6.8185	7.1877	5.4832	4.9026	6.0481	5.3027	7.555	7.8432	5.4373	7.2771	6.8602	6.5272	5.9727	5.2399	7.1914	6.0955	5.86	5.8204	7.2769	8.1962	7.1237	4.9388	6.5311	7.4016	6.1375	5.073	5.6721	5.9991	5.9692	4.858	7.3893	6.5712	5.1562	5.9602	6.6269	9.6183	6.9453	6.1981	6.532	7.5322	6.3029	7.3414	10.521	6.4484	5.9757	9.258	4.488	5.7377	6.4565	5.8743	5.7216	7.3743	10.6431	7.1814	7.3062	6.2344	7.3753	9.9973	6.5461	7.4164	9.5565	5.3681	6.3665	6.2566	6.3228	6.4039	8.0535	9.6757	6.8689	6.896	6.3667	7.5008	10.0819	7.3306
PF3D7_0604600.mrna1_1	PF3D7_0604600.mrna1_1;1334	1334	7.5181	4.9768	5.0717	5.4796	4.5166	6.2739	7.6251	8.2088	4.2102	7.8367000000000004	5.7861	8.4272	5.2441	3.0179	4.641	5.2798	8.3433	4.0695	4.8359	7.7265	6.6078	6.885	5.5531	6.0224	6.6091	3.4249	5.72	6.8076	7.6668	7.4167	7.2245	3.925	6.5679	6.0639	6.3345	5.302	5.4617000000000004	5.9322	6.1212	5.6733	4.796	6.6039	5.2983	4.2787	7.5906	9.3294	6.0581	5.5497	4.749	8.1106	5.7227	6.4311	11.1315	6.6485	5.4303	9.2196	5.5699	6.0453	6.7367	6.6197	6.1137	6.3714	7.0008	6.2852	7.195	6.7212	7.8378	6.2211	7.0849	5.8714	9.6351	5.5957	5.7249	6.5146	6.6366	7.6554	6.9285	9.5196	6.5379	7.1659	6.3702	8.2056	6.8383	8.855
PF3D7_0604600.mrna1_1	PF3D7_0604600.mrna1_1;1335	1335	9.0612	6.2602	6.2145	5.3957	4.9088	8.4403	6.2225	7.8662	3.4957	8.1159	5.6579	9.2303	6.0255	2.6369	8.361	5.5647	7.7793	5.704	5.8184	8.1753	7.9175	6.7369	5.8056	6.2135	6.6328	7.0791	6.3225	5.5132	8.2835	8.3587	8.0696	5.5689	6.2434	6.5298	6.4743	6.1755	6.2077	5.4029	6.7489	6.0488	4.2165	5.7471	6.0358	6.2054	7.6246	7.4732	6.0794	6.295	6.4182	7.1866	6.6229	8.0988	9.7733	6.1473	6.9285	6.5877	6.2692	6.5919	7.2954	5.0858	7.1421	7.5887	6.946	6.3968	7.546	5.6991	7.3477	7.6322	7.1328	8.8106	5.9083	6.6005	7.2755	7.4127	5.6784	7.5531	9.7644	6.94	7.1739	8.5817	7.0023	7.5948	7.8368	7.2028
PF3D7_0604600.mrna1_1	PF3D7_0604600.mrna1_1;1336	1336	7.7772	6.2365	6.1719	5.5543	3.2957	8.9426	5.2968	5.8058	3.0993	7.7856	5.0989	6.3005	5.7554	2.4168	8.935	4.0892	5.7842	5.8921	5.8248	6.5986	7.1719	4.8914	4.6106	4.7159	5.4195	5.8128	5.6147	5.076	6.4707	7.2247	6.5154	2.5753	5.8605	5.8763	5.6817	4.1595	4.7597	6.2196	4.2188	5.3681	3.4476	4.5435	5.5072	5.7029	6.1071	6.6388	5.36	5.3366	3.9231	4.2839	4.8304	6.3001	5.7363	6.1497	6.3091	4.9635	5.1611	5.0561	6.5116	4.26	6.2373	7.408	4.9074	4.9222	5.9521	5.0644	5.9088	6.3192	5.1064	7.6207	4.8099	5.6605	6.3487	6.4195	4.9388	7.1523	8.6545	6.0372	5.3132	6.1524	6.7833	6.7529	6.7188	4.8997
PF3D7_0604600.mrna1_1	PF3D7_0604600.mrna1_1;1337	1337	6.2968	5.8647	4.8032	4.7533	4.4396	6.3935	4.6311	5.1715	2.8074	6.7751	4.8334	6.9877	5.5747	3.5607	6.9836	6.1077	5.3951	4.4053	4.8972	7.403	6.4581	5.7716	5.1562	5.1795	5.8347	5.0738	6.3611	5.6588	8.1015	7.1434	6.6516	2.7949	5.6496	5.7298	5.0764	5.3107	4.8212	6.1404	6.5501	5.2334	5.1699	5.0475	5.8135	6.2036	4.8634	5.3169	4.7517	6.6754	4.2787	6.3802	5.3995	5.8632	5.1819	5.223	6.1787	4.4515	5.3695	5.3356	5.632	4.3639	6.7339	6.4803	5.4463	5.5484	7.738	5.6223	7.0038	5.9241	6.0063	6.799	4.4515	5.1953	4.645	5.6631	4.5777	6.1033	8.1711	5.3847	6.3132	7.9719	5.5762	6.3094	5.9122	6.2186
PF3D7_0604600.mrna1_1	PF3D7_0604600.mrna1_1;1338	1338	5.9729	6.094	5.8639	6.0693	5.2713	6.923	5.4912	4.5385	5.2604	5.8987	5.8079	5.5119	5.7714	5.5913	6.0047	4.8288	5.7306	4.4039	6.1075	6.8323	6.5935	5.0845	5.615	5.6124	4.6094	5.2254	5.2307	5.439	7.0692	6.4611	5.3565	4.8349	5.4426	5.0308	5.5317	4.2102	3.7366	6.2625	4.2055	5.0479	5.7527	4.9968	5.4552	5.691	4.1843	4.3176	5.9962	6.1158	4.9444	4.5435	5.1926	4.3241	5.0197	5.537	5.1795	4.3147	5.4138	5.1839	5.6806	5.4575	5.3933	4.8773	5.9919	4.3957	6.4204	5.9891	5.9609	4.8181	5.6741	5.6118	4.4456	5.2638	5.4941	5.2311	6.0119	5.8615	6.6605	5.5975	4.7181	4.6882	5.3865	4.6147	5.9809	6.3802
PF3D7_0604600.mrna1_1	PF3D7_0604600.mrna1_1;1339	1339	6.101	5.4002	5.2055	5.8347	5.1342	6.8668	4.8709	4.3284	5.5987	5.9862	8.1774	7.0737	6.1882	4.9193	6.6633	5.4479	5.6218	4.8977	5.9079	7.9986	9.064	5.8161	6.6696	5.3049	6.2367	4.6814	5.6525	6.8801	7.6655	9.6831	5.7279	4.5379	6.1027	5.4767	4.8934	5.6971	5.076	5.8836	6.0961	4.546	4.3854	5.1926	4.4429	6.2361	5.6993	5.1424	5.7471	6.4101	4.7463	5.0997	5.625	5.3416	5.6565	5.7923	6.3404	4.9923	3.9982	5.7514	5.8417	4.7618	6.1311	6.7627	9.0697	3.9635	5.1522	5.972	4.342	5.8897	6.6311	6.9226	5.3909	5.5635	5.8445	6.5041	6.0783	6.0622	6.9487	6.6439	6.0727	6.141	4.6473	4.439	6.6757	6.2955
PF3D7_0604600.mrna1_1	PF3D7_0604600.mrna1_1;1340	1340	5.7371	5.72	5.7942	5.1202	5.295	6.684	6.4141	5.6381	5.6424	5.7845	5.7257	6.6157	5.8207	4.6915	6.3429	4.4647	5.537	5.5404	6.9483	7.7801	8.6028	5.1169	4.9681	6.36	5.8612	5.5457	6.4232	6.8768	8.4286	9.3738	6.2536	3.4607	6.127	6.2595	5.7487	6.2227	5.9336	6.0985	4.7586	4.477	5.3568	5.2517	6.5385	6.7092	5.7184	5.4158	6.0921	5.3151	4.8043	6.5223	6.0745	5.9143	5.9047	6.8169	5.9129	5.7973	5.0989	5.9957	6.5298	5.753	6.3252	7.0821	5.5144	5.1914	6.1098	6.0422	5.9378	5.9798	6.5996	6.5207	4.6854	5.5382	6.3043	5.2145	5.4509	6.5905	6.9894	6.3588	6.0345	5.9495	5.7002	5.2441	6.0431	7.9272
PF3D7_0604600.mrna1_1	PF3D7_0604600.mrna1_1;1341	1341	6.3241	5.9406	4.6798	5.723	5.9757	7.0373	6.0132	6.1595	4.6118	6.4774	5.846	7.8336	5.2087	5.2242	6.4383	4.8885	5.7511	4.9491	6.0923	8.684	8.1837	5.1683	5.7517	6.2787	6.3298	4.6153	6.4853	7.3133	8.6576	9.5538	5.5317	4.4692	5.7098	5.9844	5.8314	6.8382	4.8181	6.2589	6.6152	5.0317	5.3554	5.6375	5.438	6.5541	6.2688	4.2479	6.856	7.4338	3.2296	6.3684	6.1266	6.3975	5.9253	6.5432	6.4575	5.7455	5.7287	6.031	5.9697	5.6753	8.1929	7.7536	6.6977	6.087	6.8396	6.1291	5.5059	5.667	7.0992	6.1187	5.3452	5.4446	6.1254	5.033	5.859	7.5727	7.4833	7.1443	6.8651	7.7601	5.6482	6.5393	6.4527	7.4553
PF3D7_0604600.mrna1_1	PF3D7_0604600.mrna1_1;1342	1342	6.8421	6.42	5.5457	5.1938	4.9514	7.072	6.0061	6.3181	6.8124	6.4439	8.9616	7.1205	6.0027	5.9439	7.5813	6.1254	6.7413	6.5247	8.7453	9.9287	11.4249	5.1031	6.849	6.5086	5.7527	5.2399	8.8433	8.0281	9.8068	11.8964	6.2813	5.9971	7.4184	7.1033	5.9887	7.7118	5.5759	5.9651	5.5491	4.2608	5.6662	8.9135	6.7768	7.3046	6.9291	6.0424	6.3964	5.5336	7.9758	6.9198	6.2197	8.5033	7.6201	7.0296	7.0543	6.1098	5.6221	6.2834	6.5978	6.2407	6.9686	8.9122	7.9899	7.1993	8.3395	5.3103	6.0347	8.0507	7.3254	7.2888	5.8647	6.0766	7.6058	6.4182	6.7471	6.7578	8.8723	6.7772	7.4758	8.5616	5.5798	7.2953	8.075	7.117
PF3D7_0604600.mrna1_1	PF3D7_0604600.mrna1_1;1343	1343	7.1887	5.9502	5.0832	7.4668	5.6625	7.5906	6.2267	6.8022	6.8859	6.8006	9.7686	7.6366	6.8577	5.7745	7.1478	6.0336	6.8323	4.6843	7.4441	9.7432	11.3449	5.1663	5.2464	8.1528	9.3291	5.2453	8.4013	8.0494	9.9649	11.3086	6.0575	3.2032	9.1637	9.4322	4.8043	8.3963	4.8465	6.1422	7.1651	5.2472	5.9764	13.4375	6.7223	7.3533	6.4866	5.7032	6.0376	9.3349	4.4893	7.6389	6.0639	7.2928	4.8192	6.5022	7.1572	5.8829	5.23	6.1741	9.4588	5.5438	6.2418	9.6548	7.8758	7.4188	8.1045	5.4472	6.1645	8.0669	5.9905	7.733	6.0376	5.5711	7.4837	9.0741	6.9504	6.5038	9.1294	7.0052	7.9321	9.0325	4.9083	6.4827	8.7697	6.8914
PF3D7_0604600.mrna1_1	PF3D7_0604600.mrna1_1;1344	1344	6.8034	5.9406	5.4293	7.6716	6.7181	7.3975	6.9364	7.0342	7.565	6.6264	9.8746	6.9076	7.7206	7.2551	6.7977	6.9694	7.5469	6.8566	7.3909	10.1053	10.9383	5.3161	4.6433	9.0877	9.6543	5.6238	9.7863	8.5522	10.0305	11.3431	6.4326	4.7538	12.2149	10.0643	5.6991	9.0917	6.0272	6	8.7972	5.2207	4.4416	13.7879	7.9954	7.7197	7.1941	7.0078	7.0378	9.4218	3.6949	8.9029	7.494	10.2224	6.1123	7.5968	8.4826	6.2784	4.3462	6.4507	10.3521	6.7793	5.9326	11.0002	7.8615	7.4548	8.6087	5.6138	6.2673	6.6989	6.3076	7.4598	6.0272	5.6736	7.4577	9.7726	6.7594	6.3759	10.5429	8.2354	7.8043	9.4745	6.645	6.8188	8.0466	7.0104
PF3D7_0604600.mrna1_1	PF3D7_0604600.mrna1_1;1345	1345	7.5674	6.996	5.2153	7.7528	7.0121	8.229	7.9347	7.1159	7.6212	7.4124	10.201	9.3315	8.0918	7.1863	7.6335	8.5159	8.0308	8.5339	7.4413	11.1672	11.7708	5.572	5.6738	11.8618	9.6845	5.4857	9.7796	8.2705	11.513	11.9968	7.6129	6.2046	14.2629	10.2217	5.3547	9.7433	5.7206	7.4144	9.2677	6.4846	6.1326	13.4538	8.23	8.8035	7.7184	6.8149	7.6185	9.8851	4.2063	9.4159	6.3568	11.5973	6.7054	6.9423	9.2262	6.716	5.1313	6.5833	10.354	6.6712	5.7991	10.5814	8.4333	8.2052	9.5765	6.2917	6.8647	7.6432	7.6403	7.8966	6.3029	5.6687	8.0608	9.8199	7.5443	5.269	10.8175	8.845	9.4566	10.2583	6.295	7.5895	8.2299	7.9055
PF3D7_0604600.mrna1_1	PF3D7_0604600.mrna1_1;1346	1346	8.034	7.3046	5.1094	7.8727	7.6655	8.1841	12.1396	6.835	7.8577	7.3738	10.1722	8.0624	7.9545	7.5001	7.4739	13.4664	8.1335	7.6503	7.6533	10.7228	11.1419	6.0719	6.8978	11.6602	9.536	4.1252	9.609	8.1351	10.8205	11.3714	6.7657	6.2493	14.2005	10.1333	6.2527	9.1844	6.3947	6.6968	8.9765	6.8494	6.2126	13.4849	7.6243	8.1951	7.0442	6.7574	7.2267	9.447	3.2141	8.8571	5.8674	10.9777	6.3884	6.7634	8.791	6.8291	4.9246	6.8495	10.4086	6.7219	7.0083	9.9712	7.7221	8.7823	8.497	6.2664	7.6771	7.5577	8.9832	7.8961	6.8904	5.7874	8.2751	9.9138	8.1339	6.5803	9.8042	9.0942	8.7689	9.7247	6.7968	7.3404	8.2519	7.6881
PF3D7_0604600.mrna1_1	PF3D7_0604600.mrna1_1;1347	1347	7.6546	7.9752	4.9486	6.6041	7.5029	7.3463	7.4013	6.1725	7.4334	7.8735	9.6356	6.8584	5.565	8.439	7.1617	6.6629	6.6387	8.0357	5.8669	7.1174	9.7709	5.4363	8.1854	11.3149	8.7797	4.5987	7.8343	6.6209	7.204	9.6789	7.0438	8.3094	14.057	9.4759	5.8048	9.2096	5.8006	6.6767	8.3199	8.4986	5.2399	12.587	8.0117	9.5269	7.572	6.1426	7.6279	8.5114	5.6381	8.614	10.4015	8.6846	7.5978	6.957	5.6611	5.5865	5.5756	8.1417	9.6049	6.706	6.5928	9.0926	7.3263	6.706	7.4861	6.6076	5.9383	6.9345	8.9857	6.3911	7.0113	6.0219	9.038	9.6425	7.3346	6.6389	8.9123	7.6876	7.3415	8.0995	6.8974	6.6088	7.919	9.0985
PF3D7_0604600.mrna1_1	PF3D7_0604600.mrna1_1;1348	1348	7.4434	7.2078	5.6323	6.9107	7.5309	6.8502	5.696	5.2292	7.0044	7.2499	9.4368	6.0815	5.7621	8.0178	5.9704	5.9809	5.5339	6.6655	5.749	7.1556	6.9637	4.7436	5.753	9.9593	8.1468	5.4611	7.1147	5.7798	6.3978	6.3619	6.2038	5.9602	13.2865	8.4433	5.1811	6.318	5.6591	6.4728	7.2688	7.5126	5.0365	12.4637	6.4114	5.393	6.0472	5.431	7.6554	7.7526	5.4673	7.3108	9.2803	6.6024	7.0869	6.2426	5.4026	4.0583	4.9736	6.7382	8.2836	5.8314	6.015	6.9661	5.3234	5.6633	5.2787	5.3593	5.2361	5.4976	7.1666	6.4219	6.3399	4.9832	7.8657	8.8044	6.3976	6.0288	7.1816	6.0009	6.0121	6.2685	5.5586	4.7241	6.3811	7.79
PF3D7_0604600.mrna1_1	PF3D7_0604600.mrna1_1;1349	1349	7.2613	7.0396	5.406	6.4738	7.4051	6.7704	5.0018	5.4627	6.0067	6.312	9.4431	4.3441	6.1924	7.7013	5.7908	5.4912	5.7594	6.4065	5.8627	6.0639	6.7565	4.6358	6.0732	9.7854	7.3619	3.0179	6.7897	4.1359	6.6975	6.2703	6.3207	5.6876	13.0564	7.812	4.9284	7.093	5.487	6.7568	7.9883	7.5251	3.7203	12.2379	5.2544	5.0193	5.605	5.5625	6.4736	7.7725	4.3001	6.0898	8.4679	6.8958	6.5914	6.5544	5.9057	5.0413	3.8659	6.5987	9.0005	5.5756	6.1544	6.7164	5.8412	5.2342	5.4046	5.7677	5.0148	4.8977	7.3425	5.877	5.5385	4.8972	7.7476	8.323	6.1552	6.4289	6.6191	5.6392	6.0266	6.0038	5.3248	4.1293	6.337	6.9118
PF3D7_0604600.mrna1_1	PF3D7_0604600.mrna1_1;1350	1350	7.128	6.5853	5.2296	4.9241	7.1599	5.8379	5.0622	5.2304	5.7447	6.9533	8.7304	5.0072	4.812	6.8706	5.4552	5.6659	4.7257	6.1677	5.3074	5.233	6.9734	5.4356	4.903	8.869	7.5103	4.7082	5.6798	5.3085	6.151	6.1008	5.3896	5.5419	12.5509	7.1803	4.393	6.1125	5.7631	6.561	6.7842	5.7719	5.7214	10.7614	5.5662	5.0896	5.3792	5.2399	6.9365	6.9359	3.742	5.9914	7.9683	7.6947	5.5364	6.4283	5.62	4.3778	5.2724	6.2748	7.4288	6.3764	5.5037	5.8634	4.9131	5.0717	4.6473	5.0422	4.7474	5.7586	6.72	5.5823	6.0317	5.1715	6.5618	7.9566	6.1148	5.8354	6.8371	5.1747	6.5498	6.9063	5.5379	4.7225	5.6659	6.6488
PF3D7_0604600.mrna1_1	PF3D7_0604600.mrna1_1;1351	1351	6.1447	6.1367	5.9369	6.4121	7.2401	5.6174	6.5385	5.3374	5.4158	6.5396	8.0715	5.5229	5.6209	6.903	4.8689	4.6988	5.4803	5.1867	5.6913	5.7519	6.7021	5.8354	5.4256	7.4032	6.4138	5.06	5.4492	4.7115	6.219	5.2649	5.2746	4.0993	11.6857	6.9471	5.1957	5.7051	4.5454	6.4158	8.3986	7.1601	5.5601	11.4026	5.8982	5.0435	4.7049	4.7629	6.3375	7.6498	5.1803	5.8362	7.213	4.7777	4.6135	6.1709	4.6536	4.9837	4.8074	6.5351	6.8846	5.4253	5.7137	5.9143	5.2001	4.1235	5.7557	4.8425	4.9914	4.905	6.2432	5.5711	5.5957	5.3684	7.6093	6.5022	5.5865	5.4995	6.3127	5.2608	6.3226	5.4803	5.2884	4.3743	4.3306	6.5444
PF3D7_0604600.mrna1_1	PF3D7_0604600.mrna1_1;1352	1352	7.7319	7.4021	5.1691	7.7217	7.1912	7.1438	5.4246	6.0587	6.3844	7.8542	9.2452	5.3208	6.8062	8.0816	6.4981	6.9047	5.1127	6.5629	5.8184	6.5454	5.9067	4.479	5.9333	9.6657	8.8131	3.6622	7.3907	5.3985	6.0704	6.749	5.9402	5.9381	13.5315	8.8414	4.3038	6.1077	4.7021	6.599	9.0157	8.0351	5.3248	13.7076	5.6352	6.1158	5.8644	5.4145	7.108	8.5856	4.5951	7.6	8.8861	6.5583	6.0014	5.2839	5.3434	5.1953	5.3005	7.9306	9.382	8.9048	6.0987	7.0517	5.4899	6.0128	5.6218	6.0442	5.3975	5.9637	7.5856	5.6952	4.2342	4.3045	8.7618	9.0184	8.7107	6.537	7.0547	5.8405	6.6032	5.7533	5.6985	5.7279	6.625	8.3199
PF3D7_0604600.mrna1_1	PF3D7_0604600.mrna1_1;1353	1353	8.0139	6.9087	5.8897	6.0385	7.2307	5.9676	5.7274	5.1235	6.3868	7.7921	6.5323	6.9167	5.0374	7.5987	5.0976	5.887	5.5996	6.2451	5.3132	6.5149	6.479	4.8334	5.7682	9.7496	7.3011	4.9477	5.4744	5.594	6.0785	6.6734	6.1066	5.1566	13.0981	7.2773	5.4316	6.6166	5.1497	6.5827	7.9464	8.4677	6.8733	11.6355	7.3176	5.9725	5.6439	5.0094	7.88	8.1952	5.62	7.1787	8.8583	7.9837	7.0397	6.154	5.3809	5.1715	5.8174	8.274	7.307	8.1581	6.1231	5.9381	4.5454	5.0023	6.3761	5.925	4.7054	5.7164	7.1407	6.1148	5.972	5.9491	7.9017	7.1769	7.7552	5.8545	6.1164	6.4954	6.3537	6.9616	5.9584	5.0241	6.4827	7.6304
PF3D7_0604600.mrna1_1	PF3D7_0604600.mrna1_1;1354	1354	6.7007	7.4235	6.9468	5.2536	6.9694	5.6144	5.9392	4.8104	5.5838	7.2823	8.0809	5.6259	4.8679	7.2205	4.3674	5.3176	5.2044	4.9241	5.2456	5.5771	7.0875	4.0687	5.7137	8.4245	5.8625	4.9136	6.0646	6.0405	6.6833	6.6061	5.1469	5.8181	11.707	5.3968	4.9279	5.1727	5.4679	6.917	6.0864	7.9159	7.3087	5.5176	8.6072	5.6462	5.3868	5.7331	7.1552	6.5392	4.5729	7.1603	6.7518	8.6998	5.0845	5.9554	4.2547	5.4239	5.2246	6.2176	4.8354	7.9977	5.8372	5.4463	6.1066	5.1882	5.6014	5.4216	5.0639	6.1835	6.9711	6.4236	7.5403	5.6764	7.1695	5.3074	7.3964	6.14	5.6952	6.007	6.2979	6.3001	4.3491	5.4363	7.2955	7.0028
PF3D7_0604600.mrna1_1	PF3D7_0604600.mrna1_1;1355	1355	7.2055	7.8339	7.6554	5.855	7.0608	5.8585	5.841	5.2001	5.6988	6.8195	7.2137	6.993	5.6026	7.9742	4.09	4.9279	5.77	4.8405	5.9296	6.64	6.672	4.1177	5.4702	7.627	5.6687	4.7447	5.1847	5.1631	6.9636	7.0531	5.8377	5.3031	10.1951	5.7589	5.3323	5.101	6.2797	6.8651	6.5236	9.0016	8.3495	5.607	11.3615	5.6809	5.5432	5.1052	6.9196	6.7862	6.0772	5.3586	7.0875	10.7535	4.4046	5.4145	5.532	3.4168	4.3491	7.1739	5.6508	9.6464	5.4845	5.7293	5.7923	5.6395	6.2782	6.0583	5.0802	7.4058	6.7542	6.1459	6.1904	5.8161	7.4722	5.6115	9.5442	5.2581	6.1119	6.393	5.6511	7.2842	6.323	5.1144	7.7176	7.0183
PF3D7_0604600.mrna1_1	PF3D7_0604600.mrna1_1;1356	1356	6.6586	7.2053	7.2637	4.8349	6.8198	5.7608	5.116	4.696	5.3526	6.3482	6.9696	5.6294	4.9846	6.8253	4.228	5.5641	5.4725	6.0235	4.8186	6.308	6.8149	4.3854	6.737	6.2937	6.1352	5.878	5.1371	5.6633	6.4769	7.6131	5.2203	6.5842	7.6504	6.204	4.6938	4.5765	5.9729	7.0256	5.995	8.3849	7.4163	4.0993	11.6662	5.7829	4.9937	5.098	7.4062	6.2168	5.0972	5.9488	5.854	11.3732	4.2957	6.0146	5.3377	5.3219	3.5311	6.3932	6.0032	9.5418	5.5744	6.37	5.8622	5.1882	6.6257	6.0781	5.0444	6.8615	7.6619	5.9167	5.6126	5.7363	7.0543	5.1218	8.6809	6.1365	6.3787	5.8679	5.6834	7.1869	5.3698	5.2091	7.5733	7.7462
PF3D7_0604600.mrna1_1	PF3D7_0604600.mrna1_1;1357	1357	5.8699	7.621	7.6082	5.6482	4.9303	5.8777	6.1999	4.9463	4.0356	5.6747	6.9587	6.0637	3.4803	4.4496	5.5534	5.1363	5.3487	6.3653	4.6668	5.1655	7.3713	5.4656	5.8607	4.7137	5.5835	5.3889	4.4249	4.4195	6.0913	7.809	4.9805	4.9054	6.2455	6.1815	5.3345	4.0909	7.1435	7.0006	4.6904	7.8057	6.283	4.8339	12.2208	6.6975	4.9644	4.6525	6.4619	5.1334	4.04	5.9628	5.2687	12.1033	4.7274	5.2739	3.4141	2.3477	5.4175	6.3457	4.238	9.6959	6.0717	5.432	5.9383	5.3618	5.302	5.4604	6.1027	8.2221	7.6187	5.9637	5.5537	4.8181	7.0406	5.9458	9.1224	5.0824	6.496	6.337	5.7931	6.6873	5.5201	5.1831	9.823	7.7969
PF3D7_0604600.mrna1_1	PF3D7_0604600.mrna1_1;1358	1358	6.1723	5.9896	7.8561	4.9896	4.5317	5.0121	5.6288	5.2246	2.4303	6.705	5.1514	6.6446	5.3248	4.6253	1.844	5.367	5.3909	6.9054	4.3688	5.7511	7.0583	5.1731	5.3071	5.8512	5.4757	4.62	4.5934	4.9236	6.0518	8.4216	4.8649	4.858	6.4331	5.2596	4.6679	4.3448	6.1625	5.3208	5.9243	4.9505	6.0292	4.2869	12.4244	6.0516	5.3082	4.9941	6.0834	6.0815	4.9547	4.6764	5.6008	12.0846	5.1574	5.9067	5.033	5.467	5.332	4.9533	5.9646	8.3695	5.6153	4.9155	5.4273	5.5475	5.0605	5.5683	5.23	7.0913	7.6237	5.3899	5.204	6.0644	6.1418	5.2758	7.4332	5.3331	6.6702	5.5084	6.4315	5.8184	5.3356	5.6091	8.1262	7.4981
PF3D7_0604600.mrna1_1	PF3D7_0604600.mrna1_1;1359	1359	6.1823	5.61	6.4825	5.8929	4.7819	5.2858	5.1424	5.9816	4.079	6.106	6.2242	5.2242	5.7079	4.3561	5.0241	5.1847	5.4046	6.3904	4.9098	5.3698	6.6918	4.8186	5.144	4.4033	4.9814	3.4449	3.5619	4.9914	6.2585	6.454	5.7029	4.6218	5.6305	5.2114	5.6753	4.8694	6.0538	5.3954	5.2965	4.2802	5.135	5.1815	11.2049	4.7015	6.0548	4.3377	5.8652	5.4963	5.0259	4.8253	4.5254	11.0227	5.204	5.669	5.2091	2.7991	5.4476	5.8733	5.9105	6.4241	5.5934	5.554	5.7687	4.9533	4.6387	5.9071	4.9505	5.8858	5.4816	4.0985	4.0321	5.0997	5.7344	5.4366	5.9764	5.6366	6.6279	5.922	5.4777	4.9882	5.2434	4.5904	6.5148	5.9973
PF3D7_0604600.mrna1_1	PF3D7_0604600.mrna1_1;1360	1360	6.2259	4.546	5.2619	5.2269	4.4463	4.3709	5.0879	4.8782	3.7312	7.4719	5.7181	5.4479	5.1926	3.9598	4.7923	5.4561	6.013	5.4067	4.9378	5.8243	5.8255	4.5527	5.9791	5.3074	4.6094	4.6559	5.1027	4.9481	6.524	6.6346	4.7923	6.1761	5.0383	5.7695	5.1412	4.0824	5.0734	4.6375	6.0957	5.848	4.2403	4.6949	11.7254	5.9179	5.7436	5.2909	5.8477	7.373	4.6058	4.9059	5.0072	11.4507	4.7975	5.6885	5.585	4.862	4.84	6.1825	6.1639	5.1223	6.5032	6.2675	6.2715	5.9991	6.3332	6.8807	5.9669	6.586	6.6666	5.2223	4.6247	5.5762	5.5345	5.5868	7.3599	6.2001	6.4691	6.0538	5.8929	5.6798	5.557	3.4893	6.5318	6.3262
PF3D7_0604600.mrna1_1	PF3D7_0604600.mrna1_1;1361	1361	5.2483	5.8912	5.2884	5.5357	4.5154	5.2445	4.6536	3.266	3.9184	5.9274	4.9189	5.9189	4.5951	0.3896	5.0738	4.079	5.5515	4.2008	4.6616	6.1328	5.6358	5.897	5.1169	5.558	3.756	2.7719	3.7666	4.211	6.1518	6.3291	5.4189	4.2832	5.5993	5.3147	4.7049	4.218	5.3334	5.3494	4.8841	3.856	3.9662	5.2063	10.7447	3.5472	4.2713	4.582	5.4219	5.4512	5.2957	5.0883	6.0372	10.1853	3.4594	6.2376	5.2188	5.5768	4.5928	5.5204	5.6291	5.7164	6.359	6.4375	4.9355	5.0717	6.6816	4.8555	5.6826	5.7396	5.5859	5.7621	4.9686	5.847	6.2596	5.2153	5.6548	6.1813	6.8269	5.3913	6.5127	4.6707	5.7197	3.266	5.5188	6.6282
PF3D7_0604600.mrna1_1	PF3D7_0604600.mrna1_1;1362	1362	6.0407	4.6352	3.9946	4.6854	3.511	4.7671	4.9873	5.6404	2.6508	6.2987	5.0334	4.717	5.0094	2.8197	4.7511	5.4138	5.1603	4.1276	3.7602	6.6953	6.4212	5.9446	5.5364	5.3579	4.8934	3.5484	4.6479	4.8787	5.6753	6.1815	5.9129	5.8797	5.8669	5.0751	5.4761	4.193	4.5002	4.9561	4.8972	4.8181	5.5301	5.0457	10.5299	5.4313	5.3764	4.4725	5.3331	5.2828	3.9174	4.9284	5.1231	9.9598	4.934	5.8951	5.6008	5.4114	4.6982	5.7519	5.4786	5.9458	5.7233	5.8542	6.1119	5.0561	3.9495	5.2334	4.9411	6.3431	4.7682	5.2957	4.6628	5.2765	6.1175	5.541	5.0561	5.1018	5.2227	5.5945	6.1723	5.3323	4.6462	5.1098	5.9914	6.5806
PF3D7_0604600.mrna1_1	PF3D7_0604600.mrna1_1;1363	1363	6.0942	5.6733	4.8649	5.6041	4.3512	5.0099	4.9662	4.4416	1.4114	5.1731	5.3782	5.1522	4.5705	2.6206	4.7192	5.1416	5.7944	5.0522	4.7415	6.1849	6.1871	4.7164	5.3494	5.5913	5.367	3.6229	3.1859	5.2574	5.5509	5.7334	5.5555	5.1453	5.7485	5.1703	4.1001	4.2957	4.3176	5.0036	5.2798	4.7361	4.3462	3.8885	4.5072	5.1655	5.3537	4.9416	5.1566	10.0683	3.8659	3.7181	4.5981	5.2238	4.2257	6.0402	5.2411	4.4692	5.4158	7.8361	5.8427	4.9322	5.5521	5.0501	3.9662	5.0989	5.3813	5.1489	4.5398	5.841	5.7677	4.5379	4.8938	5.4822	7.9824	5.3565	5.5261	5.5141	5.354	5.6837	5.8691	6.1396	3.5211	4.0409	5.8542	6.6175
PF3D7_0604600.mrna1_1	PF3D7_0604600.mrna1_1;1364	1364	6.3844	5.6317	5.204	3.4712	3.591	5.0488	4.4101	2.991	3.6334	6.133	4.62	5.144	5.4469	2.1077	3.85	5.3565	5.1743	5.2118	4.7876	2.3505	4.6977	5.3733	5.0281	6.6744	5.5398	4.3219	3.6656	3.774	5.2437	5.1432	5.057	5.3169	6.8722	5.025	5.1679	1.6369	4.7388	5.6904	4.757	5.0108	3.4449	3.7214	6.1291	4.5747	4.5223	4.1194	5.9547	7.2666	5.0721	0.275	5.1081	5.2114	3.7939	5.2612	4.7908	3.8309	4.6753	6.2572	5.852	4.5789	5.4627	5.9345	4.1235	5.0492	4.1522	4.7371	4.8237	5.4578	5.4838	4.04	5.2079	4.2396	6.3214	5.3491	5.6129	5.3789	6.1018	5.8768	5.3775	4.7442	4.4899	4.2411	5.4931	5.9416
PF3D7_0604600.mrna1_1	PF3D7_0604600.mrna1_1;1365	1365	5.9725	5.7487	4.3001	4.5116	3.5021	5.9425	5.1497	4.0652	2.9873	4.9241	5.1957	8.3059	5.8597	3.4168	5.2487	4.9598	5.0828	2.2957	5.2044	5.5951	5.4222	5.0005	5.8525	4.8669	2.6159	4.6651	4.8758	5.4992	5.2683	4.8012	5.6696	6.5209	6.3842	5.7035	5.2551	4.854	3.6147	5.9119	6.4017	5.0161	4.5091	4.8664	4.9336	4.3103	4.585	5.2418	5.2475	5.6097	5.8676	5.2824	6.3102	5.3241	5.4591	5.0648	5.8629	4.7458	4.314	7.7194	9.1717	3.4005	6.4609	4.8684	4.4256	5.1926	5.2161	4.9472	3.479	3.7814	4.9074	4.6656	5.6778	4.2638	8.7606	8.2059	5.9442	6.2759	5.6636	5.6288	5.7674	5.2215	4.0522	4.9011	4.1432	5.917
PF3D7_0604600.mrna1_1	PF3D7_0604600.mrna1_1;1366	1366	6.3203	5.1558	4.1635	7.7657	4.6088	5.6653	5.6809	5.5699	3.5583	6.0047	7.0976	6.3856	5.9907	3.5521	5.2418	5.3338	5.6755	3.0144	5.394	5.4896	4.9369	4.6639	5.9115	4.5491	5.3363	3.842	4.1562	5.1639	6.0275	5.1432	6.106	5.2334	4.8674	5.8736	5.1039	4.8861	2.858	4.935	5.5116	3.5619	4.696	5.3356	6.1227	5.3988	3.3702	5.0721	4.7425	5.756	5.1231	5.4627	5.7719	5.4446	2.2839	5.1611	6.057	5.3363	3.9561	9.5818	5.1391	4.8639	4.8146	6.4767	5.0925	5.5043	5.5157	5.0237	5.8836	4.6229	4.9732	5.841	4.8943	5.8089	9.2577	5.5907	5.3827	4.8207	9.3879	5.1469	5.8435	5.2776	4.8364	5.9307	4.5323	5.4239
PF3D7_0604600.mrna1_1	PF3D7_0604600.mrna1_1;1367	1367	6.2145	5.1485	5.1206	6.217	4.1707	5.1102	5.1562	5.1077	1.5801	3.9364	5.6971	4.4443	5.7735	3.1077	3.5185	5.1591	5.1235	5.5333	5.14	5.5993	6.1841	4.6633	5.1123	5.3768	4.7279	3.2987	4.7745	3.9809	5.9212	5.6511	5.6679	2.8718	4.5711	4.9932	6.044	4.7533	4.9977	4.649	4.7093	3.7192	3.9165	5.5308	5.6834	4.6525	4.7115	4.99	5.9962	5.8004	3.8197	5.0036	5.2008	4.6218	4.4019	5.602	5.0862	4.7164	4.8445	6.762	5.4986	5.1663	4.6993	6.3306	4.9593	5.2342	4.3198	4.6082	4.4725	3.1473	3.6668	4.9837	4.5552	5.3903	8.4042	5.4653	5.3005	5.4033	6.3828	5.4306	5.5762	4.7015	5.5901	5.1635	5.4326	5.3768
PF3D7_0604600.mrna1_1	PF3D7_0604600.mrna1_1;1368	1368	5.5999	5.6556	4.6141	5.318	1.5361	4.8202	4.6696	4.8017	3.2957	5.6212	6.0255	2.3132	5.0312	2.6112	4.5922	5.5735	5.2802	4.5546	4.7613	4.9326	4.8718	4.4033	5.0747	5.9129	5.1202	3.0444	5.0904	5.1289	4.8909	6.2257	5.43	3.6194	4.5765	5.6713	4.9074	1.189	4.9736	4.3154	4.9579	5.4561	3.7991	4.272	4.5454	4.8689	4.6893	4.7876	6.6488	6.3695	4.3806	5.2976	5.153	5.1747	4.5595	5.029	4.9923	4.9045	3.6713	7.3075	5.1379	4.4482	5.6138	5.9258	5.2075	4.9695	4.9312	4.7388	5.4469	4.4216	5.4403	4.8324	4.3154	4.9946	6.7242	4.7153	5.5865	5.7115	6.6203	5.017	5.7004	4.9523	4.9602	4.3583	4.9995	6.0299
PF3D7_0604600.mrna1_1	PF3D7_0604600.mrna1_1;1369	1369	5.4715	4.5497	4.9823	5.3377	4.916	5.5002	4.7913	4.1795	3.4893	5.1997	5.6171	4.6588	5.9033	2.4195	5.8866	5.5674	5.3913	2.0909	3.6473	4.8359	5.5432	4.8733	4.4912	4.5987	4.9359	4.7908	4.859	4.2219	5.3388	5.7581	5.5708	3.8207	4.3618	5.5008	4.888	5.3334	4.8243	4.641	3.9782	4.0824	3.7782	3.1683	4.7236	3.4764	4.1747	5.0934	4.5686	5.1518	5.257	5.1164	5.1631	5.4121	2.8777	5.1069	5.8263	5.2998	5.292	7.9808	6.4353	4.3399	4.6803	6.0206	5.3245	4.8782	4.9212	3.7159	5.394	4.5692	4.8048	4.9054	4.5373	4.757	7.3654	5.0014	5.8644	5.7189	5.9378	5.3078	4.9193	5.0968	3.2987	3.3219	6.4845	5.0963
PF3D7_0604600.mrna1_1	PF3D7_0604600.mrna1_1;1370	1370	4.9016	4.1326	4.7639	4.8718	2.8875	6.017	5.3681	2.8738	2.0461	5.057	2.9964	3.3491	5.2909	0	5.7366	4.3001	4.5747	4.211	2.8758	4.7186	4.852	4.6915	4.1326	4.1194	5.4555	3.6982	4.0505	3.4529	4.5373	4.5248	5.0054	1.7949	4.4731	5.2059	4.9791	2.4542	3.9364	1.8074	5.0054	5.2668	5.4931	4.8288	4.2165	3.856	3.7388	2.9411	4.9946	4.4938	3.8709	4.5515	4.7824	3.9773	2.4828	4.9155	5.3878	3.1473	4.4938	5.3554	5.1751	5.0264	4.8217	4.4356	4.4601	4.1675	3.1731	3.1522	4.8634	5.438	4.7252	4.3985	4.4449	3.9809	6.0081	4.8743	4.3198	5.0219	4.9293	4.673	4.4783	4.3327	4.5416	3.6041	3.6253	3.7301
PF3D7_0604600.mrna1_1	PF3D7_0604600.mrna1_1;1371	1371	5.9646	5.2928	4.7986	3.4995	4.61	5.2087	4.0849	3.3363	3.5135	2.742	3.6519	3.4686	4.1699	1.5801	5.5889	4.3023	4.6496	3.2048	3.0993	7.9045	4.6781	4.9864	4.2487	4.281	5.2468	0.4957	5.1989	4.5135	4.3434	4.7903	5.1755	3.7687	3.6392	4.1227	3.5385	4.3125	3.6064	3.9383	4.6473	2.3248	4.7549	5.0951	3.4944	2.8679	3.5789	3.1554	3.1779	3.2126	2.9561	3.0391	4.26	4.7071	2.0635	3.9946	4.5699	3.0858	3.6599	5.0644	5.2954	4.5311	4.8919	5.0193	4.3519	3.1635	3.1489	3.2141	4.2735	3.6276	4.1276	3.7782	3.7203	4.2832	4.5223	4.691	4.6264	3.6276	5.3381	3.126	5.0989	3.6076	4.1218	4.2095	4.1731	4.3716
PF3D7_0604600.mrna1_1	PF3D7_0604600.mrna1_1;1372	1372	5.6398	4.251	5.3052	4.342	4.5862	4.3434	3.3031	4.0144	2.7334	4.5987	4.0712	4.4931	4.7714	1.6323	3.8875	5.3576	4.9212	3.5595	4.0063	4.6118	4.8851	3.3001	5.06	5.0631	5.3125	3.0426	3.4594	3.6508	4.09	4.4336	5.9119	2.4087	4.2373	5.6599	4.6017	4.3597	3.568	4.7186	5.7541	3.1077	4.5091	4.1473	5.2589	4.2869	1.9561	3.847	5.4463	5.3736	4.3639	4.2623	4.2839	4.2203	2.852	4.5273	4.3604	2.9317	4.4886	5.6159	3.3089	5.5503	4.439	2.7115	5.1027	4.7682	4.047	5.0802	3.3799	4.1683	5.2215	2.7398	2.7312	4.295	4.6264	4.6513	5.7112	3.6702	5.4545	4.2487	5.4419	2.2203	3.6462	3.7708	4.2735	3.0496
PF3D7_0604600.mrna1_1	PF3D7_0604600.mrna1_1;1373	1373	5.9212	4.8953	5.2769	5.1098	3.8718	4.2525	5.2828	4.5135	2.101	5.5416	6.1924	4.849	5.3306	1.5509	4.1001	5.2098	5.2234	5.0215	4.6571	6.7463	5.9782	4.9946	5.2913	6.021	5.1342	5.8043	5.3052	2.9653	4.5329	5.8156	5.6704	5.0041	6.0553	5.3723	4.5981	3.5323	4.8733	5.5351	5.6837	4.8822	5.7434	4.8349	5.0018	4.5771	5.8197	5.5619	5.6221	6.667	5.7897	3.9486	5.6381	4.8958	4.4692	5.0233	5.7167	4.6639	4.4509	6.1785	4.5217	3.7485	5.6358	5.4168	6.0319	4.7076	4.7856	5.3049	5.6633	5.0866	5.2728	4.5398	4.4107	5.7079	5.8115	5.5138	4.5521	6.1863	5.8232	5.0644	6.0695	4.1787	5.7724	3.254	4.6865	4.6673
PF3D7_0604600.mrna1_1	PF3D7_0604600.mrna1_1;1374	1374	5.9131	4.2869	4.2972	5.6921	4.04	4.3964	5.2441	4.3096	3.8176	4.9122	5.2709	2.84	6.0186	3.5886	4.0444	5.1977	5.516	3.845	4.4229	4.2884	4.8027	5.2472	5.2987	5.2581	5.9745	4.9388	4.7549	4.735	4.4189	5.1039	5.0972	4.3512	4.6392	5.373	5.6002	3.5361	5.1064	3.6041	5.3716	4.4912	4.3132	3.2972	5.4548	4.1811	4.3583	4.441	5.3341	4.9136	5.4433	5.726	5.5768	5.1623	3.862	5.1587	5.3459	4.1432	3.254	5.6132	5.3096	5.0674	5.6616	5.1965	5.2016	5.2795	4.7021	5.0009	5.1615	4.7082	4.6707	3.254	4.0027	5.405	5.1675	5.516	6.1989	4.6899	5.5144	4.9621	5.5119	5.4722	4.8802	4.0054	3.5122	5.5301
PF3D7_0604600.mrna1_1	PF3D7_0604600.mrna1_1;1375	1375	5.7407	6.3466	4.9561	5.1173	3.8709	3.6915	5.4611	5.8605	3.7645	5.3868	4.6387	4.2623	5.7244	4.0081	4.3576	5.1293	5.5239	4.8733	4.7371	6.3352	5.3078	4.6485	5.2836	5.0018	5.6392	4.6921	5.0409	4.0339	6.9545	5.5841	6.0531	4.3882	5.4043	6.2213	4.8079	4.511	4.862	5.2254	5.7634	5.7358	5.213	3.7897	5.0798	5.195	4.5059	3.9355	5.087	5.0772	5.8143	5.2141	4.6135	5.4941	5.1502	6.261	4.1119	5.144	5.8802	5.2095	5.9791	4.8017	5.2122	4.7301	5.2456	5.568	5.6868	5.954	4.5198	5.0785	6.0972	5.2709	3.7192	4.3985	5.6384	4.851	5.72	5.3865	6.3454	5.1767	5.6381	5.8819	5.6915	3.8207	5.3705	5.0396
PF3D7_0604600.mrna1_1	PF3D7_0604600.mrna1_1;1376	1376	5.9227	5.4111	4.889	5.7271	2.9241	4.9045	5.2365	4.4777	3.3604	5.2036	5.0712	5.2426	5.966	4.3505	4.89	5.8027	5.9234	3.943	4.2095	4.8314	8.1987	5.7244	4.2824	5.9989	5.5438	3.3646	5.4683	5.1322	5.596	5.9554	5.558	4.565	5.5993	5.4643	5.142	4.4588	3.6724	5.1851	5.4912	4.1763	4.6542	3.8115	6.0336	5.8602	4.774	4.85	5.3988	5.2095	3.9754	4.4416	6.0325	5.9134	3.742	4.9588	4.6814	4.8987	5.1461	6.5718	5.5616	5.7211	5.5364	5.3122	5.5729	5.8525	3.854	5.3875	6.6104	5.2161	5.8009	4.2898	5.1094	5.142	6.6618	5.7908	7.4281	5.7879	6.4901	5.6918	6.1785	5.9091	4.5166	6.747	5.4578	5.9609
PF3D7_0604600.mrna1_1	PF3D7_0604600.mrna1_1;1377	1377	5.6685	5.3331	4.4469	5.2137	4.9551	5.0959	5.0126	4.7981	3.904	5.2141	5.5484	4.6017	5.6924	3.6392	4.5046	5.4131	5.4731	4.0858	3.9964	6.7122	4.9026	5.4469	4.5862	5.0592	5.5429	5.0108	4.8339	4.6628	6.0944	5.6392	5.5138	5.6389	4.8445	5.8377	5.3423	4.6582	5.1396	5.3872	5.887	3.7981	4.5198	4.3219	5.4793	5.4848	5.6085	4.9317	5.4728	5.8273	4.1643	1.7398	6.398	5.3981	3.3219	6.2052	5.3448	4.6369	5.1297	6.0429	5.738	5.4845	4.8851	6.3735	5.1707	5.7087	3.1506	5.5062	6.263	5.4263	6.5359	3.9782	4.5886	5.3688	6.6535	6.1574	6.35	5.6929	6.4537	4.6565	5.6156	5.213	4.4087	6.8507	5.5273	7.0484
PF3D7_0604600.mrna1_1	PF3D7_0604600.mrna1_1;1378	1378	5.7315	5.2536	5.0422	5.0917	4.1859	4.8217	3.9011	2.3306	4.852	5.5292	4.8176	4.9098	5.4009	5.3586	4.887	5.1289	5.641	5.0785	3.9165	4.116	5.1607	4.4607	5.1428	4.774	4.9298	2.926	4.5008	5.2902	6.9957	4.934	5.8652	4.2257	4.7192	5.9227	5.218	4.6882	4.3992000000000004	4.888	5.2694	5.0993	5.8432	4.2016	5.2769	5.1534	4.9477	3.8166	3.3533	5.931	5.3719	5.3219	6.4067	5.5829	4.2456	5.7573	4.9189	5.4356	4.3688	6.2178	5.6185	5.1239	5.2987	5.6162	4.8943	4.8243	4.6421	4.942	6.7828	5.2931	6.1504	5.0913	4.1383	5.382	6.3969	5.5853	6.9017	4.9649	6.1827	5.1272	5.6576	5.7474	4.7442	6.9179	5.269	6.8452
PF3D7_0604600.mrna1_1	PF3D7_0604600.mrna1_1;1379	1379	5.6679	4.6899	5.2821	4.5807	2.842	4.292	5.0259	5.254	3.2234	5.0921	5.488	4.497	5.6761	3.5046	3.2403	5.6993	4.9198	3.5862	5.2426	5.487	4.9246	5.2619	4.5254	4.8812	5.2649	3.8748	5.2118	4.8359	5.5348	5.6653	6.2581	4.0644	5.7447	5.0781	4.8379	3.4738	5.1787	5.8022	5.6276	4.8232	4.4957	4.9495	5.6721	4.9079	4.204	4.7495	3.225	5.5138	4.9612	5.0054	5.9006	4.729	0.0704	6.1607	4.4114	4.1052	5.275	6.2963	5.4761	4.8782	5.79	4.6639	4.3406	5.6279	5.1031	5.9355	6.5969	5.2983	5.6826	4.5033	5.5033	5.1878	6.0826	4.7236	5.9625	5.7156	6.192	4.8425	5.2645	4.4931	5.4624	6.7495	6.704	6.6075
PF3D7_0604600.mrna1_1	PF3D7_0604600.mrna1_1;1380	1380	6.2298	5.5357	5.8243	4.8649	3.5945	4.7787	5.6736	4.7236	2.1603	5.3302	6.0288	5.1081	4.3909	4.9298	4.5129	5.2149	4.9359	4.9411	4.915	4.9905	5.5795	4.852	5.5273	6.1487	5.1538	4.7186	4.9203	5.489	5.7716	6.0094	5.4202	3.3785	5.739	5.7861	4.8181	4.4303	4.1432	5.0228	5.0717	3.5777	4.1276	4.6375	5.645	5.0575	6.0889	5.8074	5.435	5.1457	4.6147	2.9616	6.6267	5.0828	4.306	5.5829	5.0378	4.8595	4.1739	6.7478	5.5506	5.4009	6.2494	5.9821	4.3985	6.1012	5.1473	5.8437	7.2104	5.684	5.7716	5.916	5.1823	5.7255	6.8747	5.1878	6.9752	6.3707	6.3961	5.26	5.812	5.5659	5.3691	7.2284	6.1208	6.7024
PF3D7_0604600.mrna1_1	PF3D7_0604600.mrna1_1;1381	1381	5.8232	4.9231	4.7751	5.2273	4.3999	3.8924	5.5686	6.2821	3.9855	5.3399	3.926	5.6355	5.2095	4.9231	4.857	5.7236	6.478	3.5223	3.5656	5.6687	5.3049	4.4963	5.2304	5.5925	5.2861	4.8268	3.4751	5.432	5.2494	5.1338	5.2087	4.3356	6.1283	6.0036	5.2479	4.0807	2.9855	3.9467	5.6156	3.853	4.017	5.079	4.3611	5.8948	5.7748	4.4529	5.4614	4.9481	4.1027	4.554	6.3284	4.9035	5.4581	5.1965	4.7021	4.4356	4.8288	5.7257	5.4138	5.7142	5.5229	6.1969	4.8948	5.4947	5.1835	4.774	7.3991	6.1432	5.438	3.5583	4.354	4.8022	6.0819	5.101	6.5286	5.8447	5.8427	4.4542	5.8844	4.8374	5.195	7.6758	7.5458	7.1604
PF3D7_0604600.mrna1_1	PF3D7_0604600.mrna1_1;1382	1382	5.7428	5.2203	5.5223	5.4621	4.7903	3.1094	5.1206	4.554	2.281	4.9317	4.7939	4.4692	5.2502	3.6724	4.2743	4.0695	5.2743	4.7592	4.1144	5.5792	5.5008	4.9509	5.726	4.435	5.3491	4.5644	4.8763	5.0325	5.2529	5.6427	5.6582	4.5491	5.9616	5.7374	5.4326	4.6758	4.8934	4.1152	4.4436	4.3785	4.5354	4.6668	4.742	4.6724	5.157	4.6311	4.9709	5.7573	4.4783	4.1177	7.185	5.4219	2.991	6.4383	4.3709	3.0197	4.847	6.6066	5.706	6.0128	6.1125	5.4809	5.218	4.6479	5.6282	5.5629	7.1839	7.8957	5.5113	5.0014	4.7382	4.9217	7.057	5.2437	6.6872	5.8367000000000004	5.7247	5.7806	6.0674	4.6542	4.3632	7.9337	8.1508	6.2361
PF3D7_0604600.mrna1_1	PF3D7_0604600.mrna1_1;1383	1383	5.6433	5.6772	6.7203	5.5248	3.5644	5.3576	5.2615	6.3572	4.1177	5.0587	5.8079	5.6421	6.6619	2.3674	4.9704	4.8104	6.4898	6.0583	4.2456	5.5841	6.1434	5.4857	4.9846	7.7706	5.9427	4.813	7.5381	6.5515	6.0989	6.045	5.826	4.5072	7.044	6.8439	5.6602	7.5342	5.1759	4.9265	5.1408	5.7342	4.6467	5.3992000000000004	6.3535	7.489	6.3581	6.4395	5.2036	5.6901	4.5527	7.2096	8.9372	6.5477	6.1892	6.7247	5.6126	5.6267	5.4168	7.8228	7.4106	9.1517	5.5188	6.0472	6.0695	4.7703	6.532	6.3354	9.353	10.3178	5.4558	4.4983	6.5877	4.9891	8.0595	6.701	10.508	6.2591	6.3352	6.9897	6.1663	5.8276	6.0279	9.6393	10.5036	6.4744
PF3D7_0604600.mrna1_1	PF3D7_0604600.mrna1_1;1384	1384	6.8634	5.4509	4.6118	6.7996	3.9955	4.9805	5.266	5.7637	3.0841	6.9833	4.811	6.3366	7.2294	3.5981	4.6223	4.9411	6.0446	5.8917	5.7871	5.1635	5.8773	6.5674	5.2943	7.209	5.8963	4.2071	5.5348	6.5531	5.68	6.3778	6.9446	3.1843	7.4254	6.5959	4.8948	5.195	6.4687	5.4767	5.6011	5.0405	3.5838	5.7285	6.1173	7.5866	7.5056	6.5309	5.8104	5.5515	4.4899	6.9612	8.3058	5.822	5.6244	6.4436	6.435	5.8748	5.4757	7.4338	7.9514	9.048	6.0764	6.4943	8.4706	5.4561	5.3406	5.4107	8.8086	9.7693	6.8555	5.1981	6.5581	4.706	8.0414	6.7328	10.1711	5.5447	6.3975	8.1313	6.7039	5.757	4.8782	9.1823	10.3201	8.2667
PF3D7_0604600.mrna1_1	PF3D7_0604600.mrna1_1;1385	1385	7.6029	6.0272	6.0367	7.7157	4.0081	5.671	6.7667	6.8509	5.6171	7.6318	5.9122	10.7919	8.2207	5.4951	4.0117	5.6366	7.8293	7.5704	7.2285	8.9613	7.0281	9.6255	5.9975	9.9002	6.8785	4.5192	7.0046	8.5637	9.4425	7.9167	9.9708	6.3388	9.4747	7.2758	5.8592	6.7866	7.234	6.3736	5.7711	6.0213	5.6996	7.6433	8.8329	9.9618	7.7912	6.0492	6.2325	7.1646	5.1603	10.0258	9.6502	7.9119	8.1363	6.5154	7.7699	6.1516	5.3951	8.706	11.3728	8.7857	6.5686	7.8542	9.689	6.2568	6.2966	7.2153	9.8427	11.08	7.454	6.8975	6.6305	6.2632	9.7084	10.6317	9.0071	6.4499	7.3857	9.4669	7.0871	7.0598	5.779	10.4029	11.2585	8.9501
PF3D7_0604600.mrna1_1	PF3D7_0604600.mrna1_1;1386	1386	7.2299	5.6109	5.8844	6.8992000000000004	4.9823	4.9787	5.4104	5.3547	5.8785	7.1301	6.2077	11.2475	5.9542	5.0303	5.0665	5.155	6.1212	6.8102	7.2039	6.4328	8.0223	7.3626	4.7787	9.9345	7.3535	6.1359	7.8145	9.0755	6.8786	7.9089	7.5161	4.641	9.7385	8.1347	6.2935	7.88	7.7002	6.3533	6.8376	4.0721	6.1447	5.5656	7.7315	10.0605	7.6507	6.9785	6.3304	6.9398	5.5002	10.5526	9.2723	6.2939	9.6523	6.1997	7.6961	6.7824	5.8452	8.5837	10.1545	7.3989	6.2487	7.1455	9.9328	5.0712	5.353	6.4004	10.1254	10.9787	9.437	7.6429	6.9911	5.2176	9.4815	9.8968	8.3954	6.8902	7.9919	9.1388	7.3373	7.1978	6.1016	10.565	11.3936	10.1475
PF3D7_0604600.mrna1_1	PF3D7_0604600.mrna1_1;1387	1387	7.5033	5.1367	6.4783	6.9168	5.4542	6.4723	6.0518	5.6721	3.9193	7.3223	5.594	11.7427	6.5738	5.5726	5.709	5.8522	6.017	6.692	7.6291	7.3453	7.1838	7.8498	5.9269	8.8608	7.7898	4.4222	5.5002	8.2634	7.1267	6.9199	8.7979	4.3827	8.2917	8.3368	5.4426	7.0608	6.3501	6.6561	6.3623	4.6387	5.0312	5.8316	7.779	9.7506	7.1581	7.3981	4.917	7.0942	4.943	9.2236	8.9858	6.7719	8.8405	6.1424	7.6121	6.101	4.5564	8.7147	10.3932	7.0825	6.3951	6.9172	9.023	6.068	6.204	6.0856	9.8029	10.6051	7.1016	6.5835	6.8908	5.6591	9.6603	10.0261	7.5387	6.4684	7.9562	8.3422	6.9176	7.0227	5.9074	10.3297	10.829	7.6595
PF3D7_0604600.mrna1_1	PF3D7_0604600.mrna1_1;1388	1388	6.5723	6.1825	5.0356	6.6848	5.4931	5.7195	6.1048	6.7687	4.1424	6.3457	5.3023	5.8425	6.1404	4.2157	6.6434	4.9837	7.3774	4.2884	5.4928	6.7646	7.0498	5.7296	5.4366	6.649	5.7798	5.5948	4.7861	6.742	7.3825	8.0928	6.6196	5.2957	7.4438	6.3043	5.5014	4.3778	4.9869	4.9241	5.3151	6.7548	5.1819	5.7131	5.6803	7.3592	5.1739	4.2608	5.6387	4.9667	4.4436	8.9821	6.5563	5.9009	6.9819	6.1389	4.6932	4.5454	4.9453	6.1757	9.048	5.6023	5.6447	6.3721	7.7482	7.0139	6.1773	8.7954	4.2242	9.433	8.076	5.6868	6.0917	5.5792	7.2122	7.8529	6.4788	6.1695	6.3103	8.5955	7.3009	7.13	8.8844	4.7197	10.1043	7.5099
PF3D7_0604600.mrna1_1	PF3D7_0604600.mrna1_1;1389	1389	7.2635	7.3323	5.8225	5.4074	5.4571	5.7869	6.9092	5.9493	5.3906	6.7786	3.9336	6.9563	4.9303	4.8929	5.8917	4.9718	7.0682	5.3154	6.321	6.4002	9.127	5.517	6.4009	6.4901	5.479	3.8885	3.8001	7.1293	7.2756	8.6742	6.6067	4.9736	6.6168	4.6064	4.7845	5.6203	5.2876	6.261	5.846	8.9208	8.2841	5.5999	5.7035	6.9239	6.0546	4.7724	6.2731	6.7743	5.3085	8.4609	5.8014	5.9153	6.7663	6.519	5.8163	5.5677	5.9336	7.1436	8.693	5.2743	6.1459	6.5149	7.994	5.4803	6.7662	8.417	5.1239	8.6614	7.618	5.8861	4.8268	6.4114	7.4443	8.1837	5.8037	6.3452	6.031	8.6861	6.156	7.0076	8.3012	5.2965	9.5998	6.888
PF3D7_0604600.mrna1_1	PF3D7_0604600.mrna1_1;1390	1390	6.4772	6.7674	5.5033	5.1185	5.3381	5.6276	6.4031	5.5838	4.3743	7.2132	5.6282	7.4558	4.7485	3.9709	5.3092	5.2649	6.9261	4.5192	5.8349	6.0168	8.7412	5.6812	5.5046	6.724	4.9869	5.2361	4.327	6.7718	7.102	8.805	6.1381	5.0501	6.4011	5.2219	5.153	5.0879	5.5062	6.1568	6.0301	5.8885	4.106	5.2761	5.7501	7.1067	4.6753	4.2434	5.383	5.93	5.6047	8.8034	5.6963	4.5945	6.7142	5.2426	4.7241	5.4346	5.5129	6.9411	8.4915	5.9679	6.1873	5.8777	8.7635	6.009	7.7	8.5735	5.0224	9.7072	7.2008	4.7803	5.3792	6.4418	6.2847	8.2757	4.8565	6.3816	6.4525	8.101	6.3236	6.5318	9.0589	5.1863	9.1969	6.7498
PF3D7_0604600.mrna1_1	PF3D7_0604600.mrna1_1;1391	1391	6.1406	8.7066	6.2703	5.0356	3.3716	6.2126	6.8489	7.1519	6.0067	6.3359	6.0915	9.4631	5.8846	5.7268	5.2102	5.6594	8.0223	4.9686	7.7746	7.2103	10.1009	6.0034	7.4819	6.0047	5.5632	4.9977	6.035	7.6811	7.6507	10.4171	6.5441	6.0228	6.6522	5.6767	5.6879	6.0358	6.3853	5.2188	5.8977	9.034	5.5333	6.047	5.8547	7.42	4.8222	5.9129	6.2553	4.99	6.5381	9.1781	5.1223	5.532	7.8637	6.2321	5.7282	6.0925	5.4253	7.2163	9.4122	4.5466	5.6522	6.0173	9.8769	5.3295	7.7293	9.3565	5.465	7.7737	7.6185	5.0596	6.1179	5.8848	7.648	9.1835	6.0518	5.7626	7.545	9.8205	5.3933	8.1069	9.6728	4.917	7.5501	7.3477
PF3D7_0604600.mrna1_1	PF3D7_0604600.mrna1_1;1392	1392	6.364	7.6741	6.0193	5.5625	3.6949	5.4848	5.9352	4.4376	5.3395	6.5859	6.217	6.829	5.6893	4.903	5.5662	5.318	5.3858	4.5527	6.1574	6.6714	9.721	4.8841	4.8329	6.0853	4.9495	4.3455	4.3519	6.1621	6.3234	7.9283	5.1538	4.98	5.8143	5.4702	5.4499	4.4202	5.5292	5.0997	6.0734	6.6042	4.8001	4.9284	5.4967	5.9635	5.0913	4.7458	5.862	6.0605	6.8122	7.3162	3.8248	5.1428	5.6651	6.6039	6.1536	5.2261	4.1667	5.6129	7.8532	4.7949	6.0555	5.4591	7.0268	5.4406	5.0509	7.5136	4.4803	5.406	7.2936	4.3103	5.694	4.9472	6.6696	7.3997	5.6957	5.2679	6.1332	7.6015	5.5865	6.2116	7.4358	4.673	5.8679	7.4287
PF3D7_0604600.mrna1_1	PF3D7_0604600.mrna1_1;1393	1393	6.4754	8.0763	6.726	5.2581	5.2487	6.2739	6.1119	5.6611	3.7918	6.3306	7.194	8.206	5.7051	4.2063	6.1363	5.3031	6.772	4.9846	7.5101	6.6862	10.2931	5.0356	5.5765	5.779	3.8288	5.1148	4.8248	6.2542	6.8625	9.2328	5.7895	5.2327	6.319	5.4239	4.4383	4.9991	5.2976	4.9269	4.6194	6.497	5.745	5.1647	6.135	5.1043	5.2555	5.2369	6.6231	6.1204	7.1463	8.1094	4.9298	6.4346	6.6154	6.6402	4.3154	5.7856	5.0976	6.8494	8.8584	5.5762	6.1489	5.1268	8.4477	5.2994	6.419	8.9167	5.7428	6.0667	7.3471	5.6954	6.1239	6.0288	7.7026	8.6769	6.2267	6.2443	6.4673	8.582	6.2976	6.5174	8.4138	3.009	5.464	7.1136
PF3D7_0604600.mrna1_1	PF3D7_0604600.mrna1_1;1394	1394	7.0177	8.1615	6.2219	5.9033	5.2716	6.7035	6.0987	7.0398	4.354	7.092	6.5692	8.5166	6.2126	5.5239	6.1583	5.054	7.2269	5.1715	8.3777	6.8839	10.2363	6.4021	5.9679	6.3637	6.3161	4.841	5.0036	6.8481	6.7735	10.2152	6.7293	5.005	6.4189	6.077	5.4819	5.1214	6.266	5.978	6.5334	8.394	5.0883	6.3892	6.8374	6.4273	6.6017	5.0938	6.6395	6.5657	7.0426	9.02	5.4906	12.5992	6.616	6.2259	5.5267	4.7404	5.77	6.382	9.5738	5.7409	7.5393	6.754	9.2484	5.2705	7.3146	9.6871	5.6946	6.1691	7.6003	4.729	5.3327	4.7175	6.8697	8.9817	5.9871	6.4796	7.2798	9.6823	6.4353	7.9459	9.1223	6.0697	6.8368	6.7193
PF3D7_0604600.mrna1_1	PF3D7_0604600.mrna1_1;1395	1395	6.9184	8.3062	5.6935	6.4197	4.4343	6.4846	5.8048	6.5494	4.5741	7.937	5.8133	8.2909	6.3366	5.9968	5.0587	6.7974	8.077	5.5217	8.0354	6.9179	10.2203	4.6764	6.3523	7.4006	5.3813	5.0076	5.1526	7.5904	7.3611	10.0479	6.4909	5.1522	6.7866	6.2477	4.9112	5.1114	5.9681	5.756	5.7687	6.879	5.2657	6.2591	6.6181	6.1106	6.5914	6.0999	6.2005	5.359	7.0624	9.3639	5.8304	12.5281	5.7674	6.8094	6.1906	5.9832	5.2983	7.8728	10.1148	9.1705	6.5518	6.2705	8.8456	5.5185	7.6195	10.0317	4.811	6.758	8.2216	5.6058	6.1983	4.3847	8.2461	9.5973	9.1885	6.1655	6.6162	10.1832	6.3122	8.1469	9.889	5.5132	7.0757	7.9488
PF3D7_0604600.mrna1_1	PF3D7_0604600.mrna1_1;1396	1396	8.973	8.9483	6.0442	8.2149	7.0343	6.9292	8.6604	8.9822	6.142	8.5761	8.4681	10.3254	8.2949	6.079	6.8943	5.6971	10.4716	5.9729	9.0288	7.1641	11.2896	6.7021	6.2615	8.6595	7.431	4.5692	6.0828	8.597	7.8471	11.5596	7.7296	4.6622	8.6088	8.2345	4.8161	5.8102	7.9007	6.5619	6.3205	6.6769	5.7708	5.86	9.3441	8.726	9.7956	7.2568	6.2493	6.6072	8.0455	11.860900000000001	8.7279	14.1133	6.7814	6.2994	6.4246	8.8292	5.2608	7.7919	12.1737	9.689	5.5925	8.9498	11.2087	6.0052	10.2679	11.4584	4.1851	7.531	9.3508	5.0054	7.192	5.2157	9.2079	11.9683	9.3572	5.1014	7.1891	11.2423	6.8642	10.9365	10.8383	5.2887	7.4289	9.0312
PF3D7_0604600.mrna1_1	PF3D7_0604600.mrna1_1;1397	1397	9.6602	8.5142	7.4221	8.737	5.7263	7.4356	7.6727	9.2901	6.5084	9.4043	8.7766	10.749	9.0371	6.1884	7.1482	6.6206	10.1061	7.1084	9.5176	7.5258	11.0201	6.1276	5.9837	8.7043	8.4019	4.8953	6.719	8.5214	7.8718	11.4324	7.4413	4.6769	8.8378	8.8366	3.8032	6.5171	7.9817	5.9932	6.6174	8.5684	7.1235	6.9457	9.5496	9.3383	10.1629	9.3888	6.6467	7.0184	9.0635	11.6949	6.7721	14.0587	6.6555	6.8378	7.9484	10.4913	5.5984	8.3904	12.1051	9.5566	6.3181	7.5578	12.0583	7.19	10.2571	11.5944	4.2327	8.1495	9.09	7.558	9.1978	4.6288	9.0181	11.9914	9.4144	5.9771	7.624	11.2241	7.452	10.7589	10.9465	6.4777	8.7289	9.4914
PF3D7_0604600.mrna1_1	PF3D7_0604600.mrna1_1;1398	1398	6.8914	5.7647	5.7522	6.453	3.9486	5.7944	4.904	5.3023	4.9955	6.4971	5.3427	4.1803	5.1735	5.4111	4.9946	5.5686	5.3698	6.8146	5.6363	6.9594	8.1109000000000009	5.7293	5.2642	7.5106	6.0106	4.7923	5.0299	5.8225	6.6559	6.885	6.0764	5.6845	7.4664	5.4584	4.193	5.3614	4.8679	5.2502	5.7758	4.8288	4.7393	6.4806	4.934	5.4712	6.4824	5.605	5.8804	5.7988	6.8411	6.6067	5.3241	11.5165	4.7339	6.3207	5.7952	5.487	4.4012	6.4288	6.4029	6.1936	6.6428	6.4555	5.7312	5.5934	6.0972	4.8585	5.5999	4.8324	6.9913	6.0921	6.9983	5.1855	6.0498	6.2897	7.2508	6.9268	7.1337	6.142	7.0437	6.9298	5.0072	5.0361	6.4114	7.5308
PF3D7_0604600.mrna1_1	PF3D7_0604600.mrna1_1;1399	1399	6.9957	5.7618	5.2976	5.5163	5.7236	5.1152	5.6758	5.0712	5.3632	7.1581	5.076	5.1839	5.8336	4.8074	5.1522	5.5558	5.947	3.4893	5.4002	6.4749	7.5391	5.5619	5.6182	6.6253	5.3165	4.5002	4.9126	5.3074	7.3356	8.0184	6.5963	4.6837	6.1266	5.7842	5.3909	5.0325	5.0299	5.191	6.1904	6.2223	4.9704	5.6144	5.4403	6.6273	7.0291	4.8649	5.9995	6.2151	4.2102	6.2834	5.0819	10.9627	4.9174	6.7879	5.4168	4.8146	6.0587	7.4245	6.1651	7.4647	5.9312	6.3032	5.9907	4.7634	7.5906	5.5518	5.6719	5.488	7.9766	6.0248	6.2856	4.9946	7.0602	4.2203	6.1469	6.2352	6.0579	6.025	6.8653	7.5067	4.8634	5.7175	6.7313	7.9278
PF3D7_0604600.mrna1_1	PF3D7_0604600.mrna1_1;1400	1400	6.6144	5.4877	4.2563	6.5176	5.935	5.8445	5.2861	4.235	5.4663	6.1607	6.6075	5.0531	5.6859	4.6141	3.9203	5.3078	5.8654	4.1268	5.7618	7.1654	6.2698	6.273	5.2817	5.9057	5.1546	4.6843	4.6294	5.0695	7.0659	6.7377	5.9989	5.4046	5.5555	5.9839	4.3702	0	5.1346	5.7162	5.0575	6.3728	5.5457	5.4057	5.3999	4.8012	5.5859	5.2705	5.4767	5.3604	6.0723	6.7118	5.1375	11.1671	3.4168	6.2737	4.8455	4.9098	4.6288	5.9679	6.2585	6.5412	6.1252	6.2817	5.51	4.9184	7.6758	4.8575	5.144	4.7479	6.9702	5.917	5.5558	5.4283	6.6894	5.1767	6.9557	6.3892	7.4832	6.2151	6.732	7.9243	3.6496	5.9759	5.6259	7.5624
PF3D7_0604600.mrna1_1	PF3D7_0604600.mrna1_1;1401	1401	7.1652	5.7732	5.5091	5.6441	5.0841	6.6267	4.7645	4.7463	4.6582	6.9583	5.6862	5.4767	5.8897	2.6229	5.8555	5.6011	5.8009	4.7377	5.0777	7.3241	6.2044	6.083	4.8649	5.7634	5.6421	4.9959	4.009	5.565	7.3933	5.7096	7.0274	4.9864	4.696	6.0896	5.382	5.4509	5.5345	5.522	5.5201	5.843	5.2705	5.9528	7.2152	6.7285	5.5283	5.6533	5.6859	6.2906	5.4627	5.735	5.7436	11.1989	4.6317	6.4857	5.2612	6.4691	5.5364	6.2122	5.7509	7.4801	5.8475	6.3723	5.5154	5.5656	7.0678	5.0734	5.3462	5.4986	7.1677	4.3219	6.0522	4.8714	7.1476	5.4522	6.6196	6.0641	7.0027	6.1653	6.9173	7.8461	5.142	6.5665	6.7645	8.052
PF3D7_0604600.mrna1_1	PF3D7_0604600.mrna1_1;1402	1402	6.4449	5.5771	5.4718	6.3873	5.116	4.9759	5	4.6871	3.7355	7.3908	5.0505	3.9069	5.7455	4.204	5.3161	5.2403	5.4735	4.4114	5.6499	6.5474	6.2228	6.6356	5.6673	5.8505	5.121	4.6011	4.98	5.0755	6.8059	5.7837	6.5969	5.2847	5.4832	5.7043	5.0691	2.7908	5.5435	5.4479	5.044	5.6369	4.9054	5.3681	5.6764	5.2016	5.4617000000000004	5.4074	5.1194	5.6999	3.2188	4.852	4.8217	12.7325	4.8273	5.7195	5.7032	5.1424	5.2361	6.1457	5.9451	6.4733	6.0076	5.5301	5.5214	4.7592	7.5596	4.5248	5.1659	4.7677	8.0483	5.649	4.1898	4.7469	5.4456	4.9486	5.5379	5.7466	6.6017	6.7889	5.854	7.3753	4.4423	5.7366	6.384	7.507
PF3D7_0604600.mrna1_1	PF3D7_0604600.mrna1_1;1403	1403	5.851	5.9711	4.2758	5.1779	4.7949	5.3125	5.4419	5.4728	4.7474	6.062	4.5589	5.4356	5.0369	5.4057	5.0824	5.4456	5.6887	4.2502	5.575	6.6444	6.4096	5.1875	5.2668	5.5037	4.5033	4.1562	4.0832	5.2642	6.6625	5.7981	6.1483	4.1667	6.0166	5.6775	3.0959	4.3377	5.017	4.9373	6.506	5.111	5.4861	4.4107	4.7661	5.4276	5.5049	4.8232	5.5925	5.4828	5.2895	6.4231	5.8352	12.7231	4.3183	5.4575	5.5683	5.2223	4.5273	6.4877	5.3597	4.2906	5.9526	6.0725	4.5607	4.8972	5.9616	5.6067	5.4366	5.8006	6.9868	5.243	5.5354	5.7013	6.4575	4.9556	5.5481	6.7852	6.0522	5.6559	5.2578	6.8388	5.0887	6.3868	5.8495	7.1135
PF3D7_0604600.mrna1_1	PF3D7_0604600.mrna1_1;1404	1404	6.2217	5.5419	5.4568	6.5962	4.6542	4.6876	4.9977	4.6662	6.3025	6.2282	5.9598	5.4439	6.1999	5.3147	3.6938	5.7085	5.6282	5.854	5.0135	6.9085	6.4381	5.2137	7.8708	5.9807	4.2839	4.9598	3.6241	5.5113	7.2835	7.2733	5.9925	8.3032	6.6789	5.6017	4.0635	4.8268	5.4469	5.5311	5.8941	5.3889	4.557	5.8063	5.4356	5.3691	5.1048	2.8659	5.4316	5.7795	4.5729	5.3968	4.7517	12.8058	5.0921	5.6421	5.6026	4.9713	5.9079	5.6545	5.3252	5.9968	6.0966	5.9521	6.3452	5.0794	6.6864	5.1085	4.5711	5.85	8.8309	5.6112	6.0239	5.6636	6.6299	4.8929	6.4686	5.9864	6.5622	6.2761	6.1014	7.3675	5.5323	7.7542	6.0248	6.9379
PF3D7_0604600.mrna1_1	PF3D7_0604600.mrna1_1;1405	1405	6.1393	7.3359	5.9662	8.8733	5.2067	4.7004	4.9103	5.4002	4.1619	7.0726	10.0058	4.3082	9.2304	4.7436	5.6513	5.2581	5.3719	6.4665	5.943	6.5487	11.7704	7.9863	5.2327	7.6044	10.9518	4.2795	6.029	5.5951	7.1424	10.5172	7.778	3.3391	7.8792	11.3744	5.4456	5.6904	4.7142	5.5276	5.925	6.4026	5.2487	4.7015	7.7926	4.2847	6.2608	7.174	6.3295	5.5258	4.8758	6.5786	4.6588	13.4465	4.5928	6.3579	5.7714	6.7185	3.4276	7.812	7.7436	7.1696	4.7549	8.3962	12.1913	6.91	7.4318	6.0507	5.4509	6.6771	7.5115	6.0953	6.4658	5.0325	8.5831	7.4414	6.8092	5.3771	7.3396	8.7692	7.3884	8.1401	5.6924	5.405	7.5381	7.3097
PF3D7_0604600.mrna1_1	PF3D7_0604600.mrna1_1;1406	1406	6.4555	5.4396	5.1465	7.299	3.4686	5.7096	5.0704	4.433	3.0704	5.6029	5.5037	4.4653	5.6415	3.846	5.3885	5.5116	4.9809	4.2593	4.7137	6.2627	6.6799	5.5122	5.0281	5.3544	8.8066	4.1489	5.9042	5.238	5.8235	6.6462	5.8902	3.4343	6.0092	8.3553	4.5454	3.272	4.9467	5.8863	5.6868	5.3691	6.8041	4.1587	4.9406	4.5211	6.4124	5.5898	5.2898	7.8902	3.0993	4.6871	4.4296	11.1969	4.4429	5.2994	4.0233	5.7835	4.1102	5.93	6.0762	4.3547	5.6282	6.5466	5.1227	5.5859	6.1701	4.4449	4.4101	5.5481	5.1886	4.7991	5.3034	5.2008	6.0568	6.3431	4.645	4.7104	7.2021	5.2137	6.1264	7.1805	4.4841	5.1247	5.599	5.8555
PF3D7_0604600.mrna1_1	PF3D7_0604600.mrna1_1;1407	1407	5.588	6.2612	5.89	5.9373	4.7554	5.4192	5.3583	5.1375	4.0117	6.4087	5.1231	3.5059	6.4077	4.2172	5.4738	5.2184	5.4692	4.9246	5.8309	6.1249	6.1875	6.4727	4.4283	6.2112	4.5783	4.6713	3.6182	5.9352	6.8484	5.1313	5.4957	5.3865	6.5791	5.4253	5.3388	3.6927	4.8314	5.6023	6.4451	4.7576	6.052	4.8943	4.1035	5.78	5.2813	5.5435	6.5583	5.3865	5.8004	5.3295	5.1985	5.8006	7.9841	5.7803	4.6633	6.2197	4.5185	5.848	5.3413	5.4276	5.0575	7.2079	6.4057	6.8793	7.5276	6.649	4.3944	6.5954	6.4799	5.6932	5.5777	6.6401	4.9928	5.328	5.2149	4.62	6.4096	5.8567	6.7057	7.6925	5.8166	5.3988	6.8437	6.5786
PF3D7_0604600.mrna1_1	PF3D7_0604600.mrna1_1;1408	1408	7.2102	5.2353	5.2761	5.5931	5.1823	5.5632	5.2353	4.4303	4.2327	8.0477	5.4899	4.5711	5.6282	5.1477	5.4195	5.0849	5.9158	3.5644	5.0609	6.7655	5.6387	5.5895	5.3001	5.4538	6.1235	3.842	4.497	5.1635	5.7415	5.8135	5.9832	5.7882	5.8037	4.7382	5.3875	4.1946	5.2906	5.813	5.4293	4.384	6.8803	3.266	5.6988	5.1305	5.9345	4.292	5.7049	5.3183	4.4229	3.925	5.5616	5.8912	3.6508	5.7142	5.2817	3.8866	4.2242	5.5273	5.8232	3.9477	5.5595	5.5543	5.4222	5.7334	4.9896	5.4343	4.7148	5.7602	6.5886	4.888	4.8699	4.6398	5.3063	5.9288	5.157	5.2024	6.1131	5.7988	5.8654	5.8056	5.0626	4.935	5.6673	5.5817
PF3D7_0604600.mrna1_1	PF3D7_0604600.mrna1_1;1409	1409	10.3703	5.3927	5.5601	5.8437	4.1787	4.9486	5.0575	5.0691	5.073	9.9349	5.2795	4.4699	4.5583	3.6519	5.2246	5.6259	5.6188	3.2795	5.8931	6.1801	5.2672	5.7361	4.6253	6.5521	5.5339	2.9011	4.6421	5.9357	6.0824	5.4584	4.8099	4.9837	6.6985	5.9667	4.5771	5.2063	4.4673	2.546	4.6375	4.7782	5.0544	4.433	4.6023	5.9752	8.7971	3.796	5.0557	4.1691	4.9059	5.3882	5.6064	4.7377	5.1993	6.7017	5.1574	4.925	5.348	5.4175	5.3176	5.3252	5.3038	5.4182	5.8367000000000004	5.6893	5.4373	5.4822	5.5865	4.366	6.9949	4.3067	5.1534	4.8324	5.5179	5.897	4.101	6.0435	7.0036	6.1318	5.5204	5.7597	4.3427	4.8525	5.0934	7.0374
PF3D7_0604600.mrna1_1	PF3D7_0604600.mrna1_1;1410	1410	6.5095	5.4138	5.4182	6.3509	3.0374	4.9607	4.8904	1.9449	3.9542	7.0653	4.106	4.2906	5.2407	3.4555	4.3198	4.8359	5.0457	3.2898	5.1477	4.8068	4.7835	5.8006	4.5638	5.9481	4.5717	5.3074	6.3375	5.07	6.0034	5.1839	5.91	4.6531	6.1336	5.4689	5.2319	6.2724	3.9672	5.2327	5.701	4.1027	4.4601	5.1655	4.7043	4.3512	4.9231	3.3363	4.9565	3.8022	3.9117	5.4333	4.5072	5.0435	3.7645	5.4029	4.7708	3.9598	5.254	5.1416	5.0819	4.3806	4.5348	5.4902	3.7279	5.4607	5.0553	5.2161	4.5198	4.8987	6.4759	4.6346	4.8545	5.9296	5.7874	5.4179	4.5466	5.5382	6.0738	5.1926	5.8565	5.2939	4.9932	4.5789	4.8455	7.0217
PF3D7_0604600.mrna1_1	PF3D7_0604600.mrna1_1;1411	1411	10.1355	3.706	6.0217	6.3289	2.9279	4.8364	5.3198	3.6814	4.3219	10.4742	4.9126	5.8084	5.5401	5.0281	4.5348	4.9864	4.6317	4.393	8.1118	5.1671	4.8914	8.2528	5.1247	5.128	5.3016	2.0909	13.6637	7.7517	6.5709	5.7178	8.5017	5.4666	5.4967	5.5348	3.4673	12.9527	4.5261	8.7974	5.671	4.2288	4.4463	5.0772	5.3806	5.2311	9.9613	4.5741	8.0706	4.9074	4.6736	4.3625	5.7388	4.784	4.7666	6.2785	5.4548	4.126	4.8919	4.9083	5.4029	5.2153	5.9862	6.2096	3.84	5.3241	5.0527	4.9388	3.121	5.2619	6.5514	4.8992000000000004	6.719	5.9427	5.6232	5.1611	5.3266	6.1914	5.9293	5.3872	5.8435	5.1823	6.8566	3.7344	4.8273	6.71
PF3D7_0604600.mrna1_1	PF3D7_0604600.mrna1_1;1412	1412	5.85	4.1127	5.6188	6.6073	4.6118	4.985	7.0307	5.2776	5.4067	5.5925	5.6533	5.6576	6.1741	4.5771	4.4515	5.7396	6.2963	3.9745	5.9148	5.5457	5.8455	4.9745	5.8535	5.269	5.6673	4.9444	4.1489	5.0695	6.7481	6.2617	5.1989	5.921	5.5329	4.04	5.233	4.0738	5.3954	5.2891	6.025	3.4168	4.61	2.9165	4.9923	5.2399	4.2668	5.6949	5.6803	5.3462	4.7142	4.627	5.2296	4.729	5.1957	6.1811	5.2653	5.5841	4.9649	5.5097	5.8186	5.4189	4.916	5.5987	5.6479	5.8344	5.5981	5.4941	4.2935	6.0332	6.4451	6.3416	5.7819	5.6616	5.7104	5.9565	6.094	4.8027	6.7462	5.3052	6.4375	5.8824	4.98	4.4383	6.7302	6.5532
PF3D7_0604600.mrna1_1	PF3D7_0604600.mrna1_1;1413	1413	6.2205	5.5239	4.477	4.915	4.2847	3.7203	4.5242000000000004	3.3632	4.8919	5.7129	5.496	5.1052	5.6968	4.2608	4.5248	5.9695	4.327	4.9941	5.1231	5.7594	5.3614	4.4744	4.5868	6.1191	5.1424	3.5223	3.8298	5.0781	5.3516	5.9665	5.0824	3.6599	7.0029	5.7431	4.8654	3.6323	3.9155	6.2028	5.439	3.756	3.8156	4.7004	5.5138	4.546	4.7714	4.0531	5.3406	7.1404	4.5807	3.8309	4.9602	4.9588	3.1043	4.7975	4.5892	4.8395	4.1651	5.7626	5.6665	3.6837	4.9083	5.887	5.557	4.86	5.6927	4.6943	5.1506	5.8161	6.3038	4.5558	4.2087	4.6758	5.1981	7.0346	4.6241	5.746	7.347	5.8926	5.467	4.7131	5.1957	4.6977	5.3309	6.4683
PF3D7_0604600.mrna1_1	PF3D7_0604600.mrna1_1;1414	1414	5.5217	5.3341	4.2713	3.5236	2.6848	2.1985	6.1285	4.6865	3.3132	5.897	4.9727	4.2487	4.0721	0	3.5838	5.5777	5.1562	4.8022	3.9937	5.7142	4.9021	3.669	5.0561	1.7268	5.0166	4.1755	2.6576	4.5435	5.1297	5.2199	4.785	4.9117	4.7382	5.8597	5.0849	3.2957	3.3074	5.3067	5.0009	2.5729	3.1094	4.0224	4.4647	4.0993	3.8309	3.6938	4.9547	4.8938	2.6758	1.2265	4.8099	5.5292	2.9449	4.4568	5.0845	4.6311	4.6559	5.2472	5.235	4.5862	4.6462	5.5515	5.7175	4.7398	3.9709	3.9155	4.3241	5.9688	4.4816	4.2758	4.4107	4.0409	5.2327	5.0259	4.7913	4.8074	5.2036	5.0347	6.1961	3.9607	4.813	4.193	5.8288	5.4647
PF3D7_0604600.mrna1_1	PF3D7_0604600.mrna1_1;1415	1415	6.0103	5.1843	4.9231	4.8089	2.5509	4.1922	5.5975	4.6253	3.7004	6.1175	5.0925	3.9241	5.6296	3.263	4.673	4.9841	5.3847	4.5423	4.2126	4.2772	5.5696	4.9098	5.1898	3.189	4.6058	4.1432	3.849	5.4676	4.2357	5.0777	5.36	3.497	4.2675	5.1699	3.9439	3.7719	3.7772	5.5151	5.7913	4.7719	4.7835	4.5795	5.7509	5.4333	2.6088	3.8207	6.1785	4.5097	2.3896	4.3154	4.7192	5.0361	3.861	5.6076	4.2623	4.6605	4.5416	5.4043	5.0785	3.4634	3.9662	5.3653	4.8006	3.5765	3.4101	5.0041	3.6346	5.2418	5.6738	3.849	4.861	4.7793	5.0959	3.3882	4.8212	4.6017	6.3076	4.8063	5.14	4.9383	4.2288	4.2608	5.5223	3.847
PF3D7_0604600.mrna1_1	PF3D7_0604600.mrna1_1;1416	1416	6.5569	5.4074	5.6896	5.8669	4.9937	4.5928	5.7772	4.1069	4.5223	6.0819	5.2854	4.9131	5.3477	2.8237	3.4141	5.6349	4.5311	5.4466	5.4303	5.3975	5.6421	5.7748	4.2487	5.9081	6.0361	4.8525	5	4.6317	5.4419	6.0864	6.2384	4.2502	6.1449	5.4039	5.4499	4.8329	3.8186	5.8502	4.7469	5.1239	5.756	5.0518	6.0079	4.153	5.5699	4.8938	6.574	5.7129	5.7474	5.8061	5.5018	5.7181	4.4202	6.6439	5.1759	5.4383	4.2758	5.0887	5.7565	5.6747	5.7323	5.4568	5.1623	5.0325	5.9449	4.8792	5.0085	6.1177	6.2374	3.5273	4.591	4.742	6.6469	5.1218	5.6682	5.5592	5.9456	4.9846	6.3859	5.6879	5.8507	4.9336	5.9709	6.4741
PF3D7_0604600.mrna1_1	PF3D7_0604600.mrna1_1;1417	1417	5.5583	6.0732	5.6565	5.7093	4.6496	5.9423	5.6058	3.6814	3.3277	6.0132	5.4373	6.2494	6.1585	4.6112	5.5027	5.1416	5.3107	3.8963	5.6628	6.3897	6.0168	5.3494	5.5081	5.9352	5.6462	4.7463	5.1077	5.4535	6.2897	6.1775	6.2396	3.7431	6.1022	6.0268	5.7247	5.1882	5.2434	6.3049	5.6727	4.6182	4.9991	4.2943	6.2919	6.1928	5.889	4.6938	6.6869	5.7594	4.594	4.9561	5.5934	6.7802	5.8151	6.0804	5.9834	4.5607	4.8654	5.825	5.7589	4.7436	5.9882	6.6659	5.5056	4.5466	5.5487	6.2968	5.1679	6.9146	6.2313	5.7263	5.6831	5.7038	5.7455	5.7469	5.4002	5.8061	6.5993	6.1709	5.7871	5.7274	5.8001	5.1135	6.7531	6.3298
PF3D7_0604600.mrna1_1	PF3D7_0604600.mrna1_1;1418	1418	6.8119	6.3418	6.607	6.3951	4.8125	5.7447	6.0951	6.2294	5.6528	6.1239	5.9136	6.3565	6.7992	5.7845	5.641	5.0657	5.433	4.6753	5.5534	7.4049	6.193	6.8362	5.0422	5.6631	6.4024	6.3918	5.5534	5.5021	7.6307	7.0487	6.6342	5.2865	5.5273	6.7131	5.2806	5.896	6.0557	8.0796	5.8319	5.8025	4.757	5.4967	7.6397	7.4447	5.6112	5.6519	8.3414	6.3434	5.5886	6.3796	6.4571	6.6737	6.0885	6.8742	6.2657	6.3025	5.0268	6.9905	6.6761	5.6479	6.7417	6.9039	6.5975	6.2662	6.9704	5.6879	6.0503	7.4722	7.4119	6.0264	5.6378	6.4136	7.9931	6.0794	6.6974	6.5418	6.9875	6.2839	6.316	6.5067	6.8381	5.5176	7.6892	7.0812
PF3D7_0604600.mrna1_1	PF3D7_0604600.mrna1_1;1419	1419	7.427	6.3745	5.2426	6.0159	5.5916	5.7276	5.9789	5.4709	4.5097	6.7592	6.2016	4.8817	5.5342	4.7485	5.0121	6.2178	6.3942	4.7735	5.0794	7.0852	6.1841	6.2108	5.8161	6.2591	6.3354	6.4232	5.636	6.4935	7.5877	6.4584	6.6942	5.0644	6.6549	6.3782	6.1064	5.8824	5.3649	7.9962	6.3674	5.3809	5.6611	5.1554	7.7109	7.4849	6.4514	6.1985	8.51	6.0081	5.7482	6.7649	7.3718	7.456	5.9181	6.4973	5.6554	4.8063	5.858	6.6194	6.3327	6.1185	7.2457	7.3599	6.3484	5.8169	5.6594	6.2309	6.6866	6.28	7.1807	5.8858	5.8321	5.6499	7.536	6.1544	6.323	7.0956	7.734	6.0092	6.1542	6.1993	5.5696	5.7949	6.5596	7.3264
PF3D7_0604600.mrna1_1	PF3D7_0604600.mrna1_1;1420	1420	8.6518	6.6876	6.1408	5.4663	5.0828	5.3466	6.9184	6.9278	5.9502	8.1288	7.0681	7.3309	6.8958	2.7027	6.2133	6.3062	6.9809	7.42	7.0342	7.866	6.8169	8.2993	6.348	6.7431	7.3773	6.3647	7.257	6.7848	8.4738	8.0736	8.5789	5.1723	6.5466	7.4864	5.4162	7.5328	6.6585	9.2858	5.5487	5.2758	5.9591	6.278	8.0709	9.243	9.1021	7.1328	9.3795	5.6465	5.374	6.9841	8.2865	8.4063	7.6072	7.5595	7.1127	7.8117	6.0896	7.7369	6.7899	7.2755	7.2469	8.1345	7.4532	6.7263	9.2033	7.0177	7.3113	6.9768	6.77	6.0702	6.737	6.2102	8.5043	5.9623	7.2783	7.3441	8.2238	6.7736	7.7291	10.6847	7.6692	6.4385	7.8378	7.9834
PF3D7_0604600.mrna1_1	PF3D7_0604600.mrna1_1;1421	1421	9.8409	6.6397	5.9383	6.8035	6.0126	5.9669	6.1035	6.5938	6.2758	9.5532	8.0166	8.587	6.0099	5.223	6.1485	6.0283	7.3327	5.9962	6.2321	9.8147	9.0456	9.343	6.5709	5.947	7.291	4.8625	8.398	5.7879	9.8642	9.1449	9.9408	5.4343	6.9391	8.2189	5.634	8.5087	7.3382	11.6725	6.4645	5.1663	7.3712	6.7979	8.0415	9.5145	9.2234	8.3189	11.4355	6.0007	5.3402	8.8284	9.2063	8.7333	7.8206	6.5567	10.8388	8.0022	6.225	8.1377	6.9386	9.5509	6.1035	7.3951	6.8806	8.389	9.2673	7.9707	6.6757	6.1054	6.1908	11.2485	7.1707	7.0047	10.2839	7.0718	8.1861	6.6363	8.8368	6.6814	8.6363	9.9291	8.4218	6.8509	7.2716	7.0844
PF3D7_0604600.mrna1_1	PF3D7_0604600.mrna1_1;1422	1422	7.9595	6.8638	6.1379	7.476	7.9838	6.2073	6.6907	6.7013	7.7346	7.7188	8.1045	5.784	5.9658	8.155	5.7837	5.684	7.2581	6.552	6.011	7.2241	7.4495	5.9891	9.0357	6.6493	8.666	6.0663	5.6971	5.8676	7.1131	8.6542	6.6642	9.6298	6.6879	8.3663	5.5261	5.8199	6.57	8.3801	6.0719	6.6502	7.8329	6.2698	8.0095	9.4317	6.6643	6.4286	8.4155	7.0527	6.0204	11.6136	7.7629	7.9002	6.9687	7.0704	6.1522	5.5469	6.0257	6.6489	6.8567	8.1773	6.1299	9.6468	6.074	7.4913	9.3947	7.3325	6.2574	6.4899	8.7752	7.7056	7.4853	6.8881	6.9045	5.4077	6.9402	6.6964	9.0037	6.8689	7.2557	9.1659	7.5173	7.1231	7.4908	8.4789
PF3D7_0604600.mrna1_1	PF3D7_0604600.mrna1_1;1423	1423	8.3087	7.0394	5.8738	6.1707	7.8926	6.0217	6.1083	4.8176	7.1212	8.1384	8.0164	6.3473	5.7999	7.591	5.7393	5.5157	5.4692	5.8731	5.9882	7.0514	7.439	6.6162	8.6103	6.8672	6.9003	5.6599	5.6619	5.9834	6.5323	7.3126	6.8456	9.1179	6.4683	7.1914	5.4202	5.0678	5.5014	6.8776	5.5469	6.6745	8.4828	6.2977	7.7661	8.7621	6.1667	5.2311	8.228	5.9977	5.5919	10.1779	6.7696	6.5095	7.9814	6.9207	5.5951	5.1164	6.7361	6.4514	6.6641	6.2367	6.3763	7.5236	5.746	6.2847	6.4957	6.1723	6.1837	6.9459	7.286	6.4209	6.5685	6.8965	7.3878	6.0045	7.0524	6.4872	8.4335	6.102	7.2282	6.9494	5.6772	5.4276	6.1295	7.0598
PF3D7_0604600.mrna1_1	PF3D7_0604600.mrna1_1;1424	1424	7.5874	7.286	6.0356	5.803	8.6569	5.5789	6.4266	4.904	8.2983	8.061	7.5012	6.7662	5.972	8.4842	4.3896	5.8617	5.9509	6.4658	6.3906	7.4747	7.8117	6.6141	9.2296	6.5118	5.6993	5.4077	4.7219	5.9322	7.3907	8.0306	7.1718	9.5311	6.5262	6.2636	5.4607	6.4849	4.9208	7.9022	5.9754	6.4415	8.2663	6.4959	7.1759	7.6978	6.833	7.1069	7.4812	5.3927	5.6611	10.2058	6.6865	7.0742	7.7231	7.055	7.3156	6.1334	5.8071	6.8352	5.7671	5.5835	6.6038	9.1753	5.5326	7.8657	7.1211	6.1787	5.7541	5.935	6.3375	7.4358	8.3926	6.6366	7.0598	5.6829	6.5067	7.1478	9.3045	6.7897	7.8665	7.8869	6.6659	5.6608	6.4494	7.2894
PF3D7_0604600.mrna1_1	PF3D7_0604600.mrna1_1;1425	1425	7.8023	6.431	6.8257	6.499	9.4833	5.5795	6.6658	5.2961	8.2606	8.4265	6.915	5.7268	5.8467	9.0131	6.3961	5.9486	6.4075	6.1631	5.7814	8.0535	8.0047	5.9126	8.8873	6.387	6.603	5.3212	4.8629	5.4845	8.3526	8.4558	6.7036	9.6968	6.6385	6.5196	5.4253	6.6178	6.0175	6.6072	5.585	6.436	9.0917	6.1697	7.3882	7.5674	7.4744	7.4389	8.3721	5.1223	5.6147	10.9475	6.2213	7.8592	8.9652	6.7627	7.5763	6.1029	4.9064	7.0234	6.0553	5.8442	6.3313	9.7635	5.8826	9.1203	7.8954	6.6493	5.7655	6.1309	7.0863	7.8346	8.0774	6.2604	7.5875	5.6209	6.332	6.3054	9.3079	6.3056	9.1391	9.0455	6.6873	6.4599	6.5635	7.4743
PF3D7_0604600.mrna1_1	PF3D7_0604600.mrna1_1;1426	1426	10.6954	8.0003	7.4847	6.2828	8.7065	6.4136	7.755	7.9076	9.2886	9.4115	7.9001	7.1372	6.5613	9.0772	6.6812	7.7156	8.0967	9.1879	6.5073	10.04	9.7596	7.0889	10.1987	6.8835	7.9215	9.3834	9.2967	7.1077	9.9878	10.2846	7.6887	10.3818	7.5416	8.1143	9.6376	9.9413	7.8983	8.0551	6.079	8.1038	10.5778	8.1613	9.6958	8.8786	9.7787	8.4621	8.3524	6.0085	7.257	12.3158	11.4845	9.6656	9.7356	7.3983	8.8415	7.6085	6.4084	11.0976	7.7376	7.5305	8.0924	12.2112	7.581	11.2664	11.5749	7.9462	5.6582	7.0725	8.9765	9.0348	9.3835	6.9544	11.6055	6.3894	7.9871	8.4194	11.9857	7.1722	11.2892	12.0394	7.9261	6.7999	7.1798	8.2596
PF3D7_0604600.mrna1_1	PF3D7_0604600.mrna1_1;1427	1427	10.4321	10.5477	7.3996	6.3523	9.1382	7.4994	7.5818	6.994	10.3559	10.2863	7.9473	7.7327	5.774	10.4704	7.9198	8.6806	7.2685	10.7301	6.0629	10.158	9.5447	7.4174	10.0757	7.2437	8.583	6.73	8.4097	5.8895	10.1703	10.4652	8.5717	10.1848	7.6865	8.7999	6.6079	8.8333	7.5102	8.5897	5.2487	10.3193	10.3984	8.0787	9.8925	9.0933	10.1494	9.8282	8.7227	6.5393	5.5622	12.2788	11.9057	10.7022	7.3044	8.0836	9.5997	9.116	6.642	8.8909	8.0606	8.8788	9.0892	12.587	7.6238	12.128	11.3179	7.7939	6.2184	7.7614	8.4114	9.3636	10.393	7.8097	8.6637	6.9424	8.8378	8.3872	12.1398	7.8308	11.8363	11.9754	7.9832	7.254	8.0752	8.2442
PF3D7_0604600.mrna1_1	PF3D7_0604600.mrna1_1;1428	1428	8.1996	8.9054	6.4243	6.1309	9.3708	6.0455	5.7353	4.7076	8.5387	8.0554	7.7804	5.6444	5.9844	9.0198	6.4816	6.6014	5.2479	6.3882	5.1148	7.8283	7.1178	6.4039	9.171	5.8174	6.3189	4.5753	5.6963	5.5043	8.2804	7.2102	6.2277	9.5057	7.0152	6.6196	5.1039	6.3445	4.7965	6.6952	6.9	8.6523	10.0079	6.4469	8.0164	7.2241	7.277	7.3178	7.8494	6.7007	5.3341	10.8568	11.7859	8.0607	5.3597	9.2166	6.508	5.155	4.9923	7.9819	5.9572	5.6206	6.0217	9.2554	5.7186	8.2661	8.0122	6.4822	5.0972	6.8107	7.524	7.7251	8.9885	5.9456	7.9204	6.516	6.4978	6.4145	9.7809	6.4124	8.5081	8.339	6.2192	5.503	6.3054	7.2598
PF3D7_0604600.mrna1_1	PF3D7_0604600.mrna1_1;1429	1429	8.5618	6.3961	6.1123	5.2754	6.7662	6.2527	4.7903	5.114	4.7241	8.7478	5.4709	4.925	5.3038	6.3828	4.9117	5.6668	5.4653	5.1085	4.8037	6.0991	6.552	5.5717	8.17	4.568	5.3466	4.347	5.1711	4.969	6.7105	6.1918	6.356	8.6898	5.4121	5.5954	6.0132	5.4182	4.6639	5.1247	5.4168	5.347	8.1391	5.3768	5.9495	5.1779	6.3966	4.3757	6.1045	5.1473	4.8369	8.3838	6.1104	5.1542	2.9727	8.1355	5.9544	4.9745	5.1031	6.65	5.4406	4.0883	6.1315	6.5744	5.1787	5.477	5.3896	5.6424	4.7623	5.857	6.9916	5.7268	5.5564	5.3484	6.5056	5.3327	5.9614	5.8585	7.3638	5.133	6.6643	6.2963	5.1064	5.2566	5.36	6.4074
PF3D7_0604600.mrna1_1	PF3D7_0604600.mrna1_1;1430	1430	8.6337	5.605	5.6707	6.4866	5.1289	5.5475	5.3968	5.2653	4.9458	8.2411	4.1961	4.852	5.1156	3.9699	4.6305	5.6605	5.8122	4.5515	5.7549	7.0099	5.9381	6.0424	6.1857	5.4702	5.8232	4.7501	5.0824	4.9411	6.264	5.9453	5.876	7.2112	5.673	5.1461	5.7876	4.7082	3.2987	5.6823	5.8639	4.5789	7.0056	4.6639	5.3118	5.6656	6.7811	4.8197	5.4709	6.0525	5.5382	5.9558	5.7832	4.6363	5.1671	9.1786	5.7371	4.9269	5.1671	6.5135	5.3205	5.4809	6.4877	6.2999	5.7527	4.844	5.738	5.6112	3.9383	5.5185	6.2897	5.5304	5.2273	5.5537	6.0328	5.017	4.9416	6.1878	7.1047	6.1817	6.7085	6.3763	5.9488	4.1285	5.6851	6.5152
PF3D7_0604600.mrna1_1	PF3D7_0604600.mrna1_1;1431	1431	6.4301	4.8826	5.825	6.4082	5.3792	5.6447	5.88	4.6369	2.4751	6.2909	5.4931	4.9941	6.2327	4.6153	5.6721	5.0587	5.1412	4.9406	5.0951	6.3221	6.1526	5.8684	5.3262	5.5214	5.0241	5.1961	3.6565	4.375	6.5905	6.0635	6.1799	4.4522	5.5555	4.4893	5.2873	3.067	5.1938	4.7861	5.4479	5.5774	4.6786	4.6622	5.1607	5.5512	4.9713	4.9955	5.2346	6.3336	5.4686	5.4279	5.7882	5.7735	4.9621	9.3081	5.6648	5.4386	5.3896	6.067	5.4036	4.943	6.0323	6.9944	5.2972	5.903	6.9439	5.1783	5.6685	5.3234	8.0717	6.2265	5.0742	5.3988	6.9044	5.2649	5.3981	5.2983	7.2226	5.7772	6.0472	7.338	5.0866	5.2895	5.7137	7.3303
PF3D7_0604600.mrna1_1	PF3D7_0604600.mrna1_1;1432	1432	6.6466	7.1017	6.1973	5.7634	5.7766	4.8176	5.1268	6.111	3.5874	7.9292	5.5601	5.5289	5.4165	2.7137	4.2593	5.2716	6.0446	3.9098	5.4919	6.7758	6.5336	5.6631	6.1071	5.7816	5.7325	5.0942	3.5838	5.1914	6.1797	7.9316	6.3149	6.1701	6.1006	5.5629	5.4998	4.1977	4.9973	4.4456	6.1781	8.8322	7.0301	5.0201	5.0609	4.9736	5.0259	5.6653	5.8934	5.8627	5.6971	10.5922	5.8943	6.0787	5.9862	10.3054	6.6488	5.3854	4.8364	7.9634	7.5166	4.5002	6.3399	9.6992	5.2399	5.8035	4.4269	4.7015	5.1755	5.7554	7.6139	6.4293	5.6862	6.201	7.952	6.6336	6.3604	6.312	9.6093	6.1849	6.0525	6.6042	4.4548	6.3908	6.1352	6.873
PF3D7_0604600.mrna1_1	PF3D7_0604600.mrna1_1;1433	1433	6.65	6.4119	5.7876	5.9738	5.1997	6.6599	6.0828	5.0501	4.5091	7.0434	5.8807	4.3854	5.3604	3.5595	6.1548	7.5819	6.6041	5.5862	5.0036	8.1551	9.2925	6.6063	6.0811	5.4063	6.7617	5.9203	5.8704	5.9873	6.9869	10.3216	9.0791	5.8917	6.1266	7.2005	6.9576	5.0014	5.6126	5.3434	6.6604	6.0369	9.9467	5.7388	7.1312	7.9283	6.5457	6.0429	6.0123	6.1717	6.0522	8.0205	6.885	6.0319	5.8364	9.9241	6.1627	5.3409	6.1831	4.8237	7.5333	5.5592	6.5065	6.8486	5.2506	5.7377	5.1326	7.811	5.2273	5.8741	8.4983	6.4246	6.0407	6.1295	6.6865	7.6606	5.7848	6.4355	7.2943	6.9075	6.4912	6.4418	7.8957	4.4463	5.7703	8.8202
PF3D7_0604600.mrna1_1	PF3D7_0604600.mrna1_1;1434	1434	6.0002	6.1208	5.013	5.2106	4.6363	6.0804	4.7923	3.8649	5.1035	6.2797	5.8919	4.4561	5.0219	4.5273	5.1599	5.5385	5.5144	5.1156	5.2585	8.2722	6.2344	5.0237	4.811	4.9864	5.4676	6.2672	4.7442	5.3255	7.5385	6.559	6.4624	4.8792	5.157	5.8999	5.7695	2.0566	5.477	4.4168	6.4571	5.9869	4.6927	3.3031	6.392	6.0146	5.275	5.5432	4.9279	5.922	5.9581	5.2724	6.6395	5.1313	9.3185	10.7516	5.7863	4.1326	4.8934	7.4083	7.0425	5.6094	6.2376	6.2506	6.1096	5.4983	5.4899	5.4413	5.2735	5.6977	7.0625	5.4246	5.3844	4.811	6.7357	6.6269	5.9595	5.9782	6.2703	4.8115	6.116	6.2178	5.157	3.8074	6.2566	7.0384
PF3D7_0604600.mrna1_1	PF3D7_0604600.mrna1_1;1435	1435	7.4111	6.7993	6.0777	5.845	5.0678	6.3357	5.5622	5.2559	4.6999	6.8665	6.5593	4.5886	5.6331	4.0609	6.1073	5.6834	5.846	4.7131	5.6786	7.0768	7.2029	5.005	5.1942	6.4405	6.3823	5.7879	5.9326	4.889	6.7068	6.5412	6.6081	4.6954	6.6878	6.5776	6.3547	5.701	4.7887	5.8006	7.6265	7.8167	8.0666	5.7653	6.4046	6.5201	6.3375	4.98	5.3768	7.2504	6.0779	8.5886	7.6172	6.2802	4.9727	10.4672	6.229	5.6064	4.4456	5.4922	7.1355	6.1367	6.7348	7.1262	5.8112	5.565	5.5435	6.4987	4.6982	6.4997	7.0763	5.6806	5.5996	5.1396	6.9253	7.7346	7.1078	7.0957	6.7065	5.824	6.7038	6.3628	4.6035	4.963	6.555	7.1343
PF3D7_0604600.mrna1_1	PF3D7_0604600.mrna1_1;1436	1436	8.7464	5.8746	5.1064	5.2943	5.4571	5.5877	5.2273	4.5027	5.151	7.8676	7.5405	5.5871	5.6135	4.6639	4.9193	4.6943	5.013	4.5856	5.5993	7.0023	5.9081	5.2254	5.1214	5.1252	4.904	5.5524	9.4702	5.5607	6.4661	6.4553	6.4343	4.2994	5.4951	6.4363	5.281	8.3087	4.5638	5.6496	5.7085	4.3455	5.5273	4.8094	5.0103	5.5195	6.9099	5.7764	6.1991	5.093	5.033	5.3754	4.7049	6.35	4.6938	7.8101	5.3656	5.4313	5.2001	6.0568	5.8861	5.2483	6.5732	6.6988	4.8714	5.4617000000000004	4.437	4.3653	4.4469	5.5279	7.3245	5.2403	8.4482	5.6823	5.7252	4.6932	5.2521	6.6536	6.6772	7.0342	6.347	6.3825	6.0161	4.9093	5.8422	7.5194
PF3D7_0604600.mrna1_1	PF3D7_0604600.mrna1_1;1437	1437	6.019	5.7682	5.7495	5.9376	5.4584	5.0896	5.2024	4.0409	3.6859	6.3365	5.6413	5.2761	5.6885	5.6974	5.3001	4.0951	5.8025	5.9086	5.4715	6.3621	6.1497	6.7264	4.7027	5.5382	4.2464	4.6662	3.9782	4.8674	6.5328	5.8138	6.4443	2.3646	6.0308	5.4874	4.3597	2.5084	5.3628	5.23	5.9425	4.8192	4.6645	4.0018	5.6493	5.8639	5.4621	5.0023	5.3498	6.6989	5.6261	3.26	6.4561	4.9231	4.135	5.9376	5.3143	5.1218	5.2547	6.5393	6.0985	4.0798	5.5469	7.015	5.1795	5.4578	3.5447	5.3176	4.3868	5.3284	7.8359	6.0641	5.1379	5.5589	6.4333	5.0391	5.8982	5.84	6.9819	5.4286	6.4022	5.2483	4.0072	3.9486	5.7751	7.4899
PF3D7_0604600.mrna1_1	PF3D7_0604600.mrna1_1;1438	1438	5.682	6.2451	5.4864	6.0391	3.9011	5.1473	4.9126	4.8924	3.9317	6.2834	5.2784	4.4356	5.5922	3.6076	5.2525	5.1202	5.2219	5.302	5.5647	5.8405	6.8342	4.8435	5.106	5.5122	4.6954	4.2555	5.1313	4.9713	5.9986	7.2558	5.5807	2.8176	4.5975	5.537	4.8807	6.0264	4.6639	5.2946	5.3583	4.9964	4.235	4.7436	6.6518	5.7428	4.4449	4.3896	6.2201	6.7901	5.0665	5.4692	6.0032	5.8258	4.4263	6.3223	5.5311	5.3216	5.4199	5.0579	6.5076	5.824	4.6421	6.7538	4.4614	5.6485	5.121	5.7412	5.2176	5.7576	5.0682	4.9298	5.8505	4.6206	5.2137	5.7842	5.2149	5.375	6.2563	4.3427	6.4833	6.3127	5.5364	4.0063	6.8171	7.2664
PF3D7_0604600.mrna1_1	PF3D7_0604600.mrna1_1;1439	1439	5.6873	6.3147	4.784	4.926	2.8797	6.3315	5.2254	4.6159	3.8934	5.1485	6.0354	4.9069	4.3978	3.9754	7.3983	5.6378	4.9217	3.6576	4.4101	5.3611	6.2151	3.0374	5.0866	4.6781	4.9635	4.2288	4.7814	4.6462	5.1562	6.554	6.0481	4.2411	5.029	5.0334	4.106	3.5509	4.9126	4.6462	5.8006	6.0479	2.852	5.025	4.1085	5.9074	5.4643	4.6194	5.2254	5.8349	5.3366	5.9465	5.9465	5.5957	3.848	5.4525	4.8654	5.2679	4.9103	5.7455	5.4568	5.7981	5.0281	5.7175	4.8384	6.5284	4.5254	5.6991	5.7401	5.5531	6.1391	5.5113	4.3834	4.6047	6.1969	5.7285	5.3663	4.7388	6.7245	4.1102	5.8189	6.5136	4.5564	3.8679	8.2302	5.6179
PF3D7_0604600.mrna1_1	PF3D7_0604600.mrna1_1;1440	1440	5.4995	5.4476	8.1788	4.6775	4.4529	5.1035	3.3909	3.8649	2.8992	5.7493	4.8733	4.0892	4.7469	1.269	6.2917	4.347	5.5226	3.2913	4.6519	4.1882	5.6032	3.9477	4.0188	4.8171	5.1823	3.0807	4.9968	5.5487	4.9103	5.0023	4.017	2.8115	4.6882	4.669	4.2472	2.511	4.6988	4.3413	5.5564	5.5242000000000004	4.3031	4.3313	4.696	4.7049	3.3176	4.8099	4.9523	6.0616	5.0772	4.0968	5.5273	4.0875	3.0858	4.1506	5.0461	4.6392	4.557	5.671	4.6605	4.2126	4.4957	4.1747	4.7296	4.4957	4.3985	5.218	3.4087	5.5279	3.4046	3.8709	4.1859	4.4263	4.7131	4.0409	2.7803	5.0613	5.4799	3.8197	4.9463	4.7479	4.7608	2.9298	6.5727	3.1763
PF3D7_0604600.mrna1_1	PF3D7_0604600.mrna1_1;1441	1441	6.1322	5.9784	4.582	4.9759	4.5078	4.1747	5.4915	4.7032	4.2817	6.467	4.1127	4.8379	5.3466	2.2327	5.3547	5.013	4.3554	3.1635	4.4995	4.8268	5.9305	2.9298	4.7908	5.1465	5.0691	4.0704	5.7774	3.645	5.3544	6.0652	5.5753	1.1243	5.5717	5.093	6.3526	5.6899	4.7944	4.8425	4.557	5.2479	4.2311	4.0934	5.0076	4.9878	3.8258	4.3889	5.7156	4.9355	4.6736	3.9069	4.5601	5.2087	3.841	5.582	5.0054	4.2441	4.3399	5.3544	4.7597	4.4416	5.554	6.5119	4.3861	4.3413	4.2743	4.9279	4.8253	5.076	6.2668	4.2319	3.319	2.6871	4.8728	5.8694	5.235	6.0038	7.0015	5.2024	5.8873	4.5478	4.4182	5.2418	5.9326	6.1385
PF3D7_0604600.mrna1_1	PF3D7_0604600.mrna1_1;1442	1442	5.5705	5.3143	4.6915	5.5314	3.5534	5.8858	5.0139	3.1843	5.06	5.4479	4.1811	4.275	5.76	3.8728	5.2172	5.2304	5.0054	2.2928	4.847	4.5248	5.7347	4.856	5.0339	5.9314	5.0312	3.4699	3.4995	3.9222	5.4861	5.7098	5.7428	1.5753	5.3092	4.858	4.5515	1.3391	5.647	4.0009	5.8637	5.1522	4.3916	4.3854	3.6182	5.2761	5.2972	4.384	5.6719	4.0188	3.6927	4.1538	5.4783	4.6588	3.7004	5.7371	4.3743	4.6241	4.5916	5.7621	5.272	4.466	5.7148	5.9105	5.6323	5.0157	5.155	5.4111	4.0072	6.0928	5.8442	5.4229	3.6927	5.1611	5.2649	5.7639	5.7366	5.0321	6.1048	5.3009	4.6088	4.9841	4.701	4.7049	6.5768	6.8286
PF3D7_0604600.mrna1_1	PF3D7_0604600.mrna1_1;1443	1443	6.2784	5.9243	5.5008	5.0466	4.0179	5.8112	4.1961	4.1747	4.1069	5.6485	5.4864	4.889	5.233	3.3632	5.4423	5.246	4.054	2.251	5.4403	5.9265	5.7766	4.6427	4.4976	5.466	5.4107	2.7845	4.3147	4.6433	5.854	5.5062	4.9355	4.0678	4.8359	5.3455	5.0708	0.9855	4.2426	4.8339	5.0913	5.1198	5.6778	4.6235	4.5027	5.1643	3.3462	3.6112	5.7663	4.6576	5.0819	4.6809	4.9575	4.6124	3.272	5.4986	4.8074	4.9491	5.1285	3.8359	5.1867	4.4899	5.541	6.9492	5.3614	4.5033	5.6215	5.3604	5.1771	4.8836	5.9378	5.6241	5.8659	5.1631	3.4303	4.9754	5.3291	5.7724	6.5315	5.2776	5.4819	4.9495	5.7241	4.8099	5.488	6.3507
PF3D7_0604600.mrna1_1	PF3D7_0604600.mrna1_1;1444	1444	5.3695	6.4656	5.8741	4.6876	5.2589	6.2363	6.5118	4.8802	5.8482	5.2861	5.2593	4.5447	5.2642	5.5841	5.9894	5.7276	5.1803	4.6982	3.7071	3.729	6.1447	4.5922	3.0321	4.8248	6.155	8.3847	2.8115	4.8415	5.7412	6.7573	6.0613	1.9449	5.3565	5.9486	9.0156	3.862	5.8227	4.0045	5.8841	6.5962	6.0422	5.9312	5.2547	4.8222	6.0025	4.6456	6.238	4.888	3.568	1.546	5.7936	3.6041	5.5832	5.9026	5.0557	3.8738	5.8255	5.7101	6.6845	5.4373	5.0968	9.4856	7.1416	6.5577	3.7225	5.7298	5.3806	7.5054	4.1827	4.8232	4.7829	5.2928	4.9741	6.5097	5.6381	4.3089	9.4226	7.471	5.8758	4.7203	5.4735	5.596	7.5492	5.5379
PF3D7_0604600.mrna1_1	PF3D7_0604600.mrna1_1;1445	1445	6.1946	7.8481	4.7214	4.6276	4.8525	6.8333	6.825	4.8924	6.2437	5.0976	5.4686	5.4039	4.8171	4.8017	6.5506	4.5632	5.9477	4.7655	3.373	4.8369	4.8972	4.7377	4.067	5.408	5.813	8.0965	4.1243	4.3241	5.4279	6.4957	5.9966	4.1119	4.3916	5.7782	8.3221	5.114	5.5214	5	5.2063	7.3031	5.1787	4.7247	5.3639	5.2036	5.8691	5.0963	4.0063	4.2487	4.0652	4.3118	4.2426	5.1534	4.9791	6.3228	4.8074	4.95	6.6402	5.791	5.8999	4.7876	5.3754	9.6607	7.73	6.2277	4.7866	6.0583	6.7377	7.5196	4.4925	4.2898	5.4266	5.9314	5.9277	5.7208	5.8537	6.1249	9.8081	7.3097	6.1938	4.2683	5.6636	7.0994	7.5947	4.8773
PF3D7_0604600.mrna1_1	PF3D7_0604600.mrna1_1;1446	1446	6.2979	7.4821	4.1675	6.1315	4.6673	6.8623	7.0617	1.0426	6.3377	6.1054	5.6628	4.7076	5.93	4.712	6.6024	4.4074	4.4469	4.3491	2.7159	4.843	6.998	3.9991	4.9519	6.0934	5.2776	7.9645	4.1027	4.7581	5.3448	7.1599	6.3062	4.1938	5.2902	5.6401	8.6682	2.1506	5.5336	4.3743	5.811	6.532	4.2304	5.9062	4.8309	3.6713	4.7866	3.774	3.5059	4.9198	4.0592	5.2153	4.9991	5.0241	3.0426	6.1955	5.704	5.5732	5.607	5.8866	6.3065	6.238	5.0224	9.5324	8.2032	6.4119	3.7301	4.5348	4.9411	7.3037	5.572	4.8293	5.6622	6.1363	6.796	4.916	5.7541	4.3519	9.1556	7.9847	6.2038	5.7142	5.4192	5.3169	7.777	4.5103
PF3D7_0604600.mrna1_1	PF3D7_0604600.mrna1_1;1447	1447	7.1676	6.3462	4.9045	5.7897	4.9828	4.9122	6.5937	5.6404	7.4449	6.4529	5.3356	4.4803	5.5367	7.073	4.5135	5.7903	5.7425	6.3331	5.8199	6.5907	6.6992	4.565	5.9713	5.2784	5.5204	7.0269	5.3916	6.7735	5.7409	6.8222	6.0014	5.8222	5.5647	6.2926	6.3707	3.6971	6.339	4.5423	6.1479	6.6489	4.1683	5.1119	5.6588	4.645	5.9919	5.1574	4.6082	5.6614	3.9079	5.1783	4.9649	5.8148	4.8354	6.1114	8.7545	5.6032	5.0997	6.3773	5.9343	6.0437	6.1006	8.8931	7.7207	5.9446	6.1773	5.5011	6.0323	6.2118	5.1231	6.8334	5.3933	5.0352	6.1595	5.6826	5.72	5.5188	8.9209	6.9435	7.0801	6.2215	5.9828	5.0596	6.9602	5.8819
PF3D7_0604600.mrna1_1	PF3D7_0604600.mrna1_1;1448	1448	7.0152	5.5567	5.4748	5.7463	6.756	5.7257	6.5421	4.7719	7.7131	6.7737	6.477	2.9855	6.045	6.2852	4.8615	6.0085	5.3688	5.0255	5.7991	5.2525	6.7776	3.6882	5.2176	5.1077	6.7321	7.3426	5.3052	8.6604	6.0468	6.5179	6.2926	4.4316	5.1239	6.5433	7.256	3.844	6.3063	5.5705	5.5696	5.1432	5.4754	4.9919	5.8115	5.7655	4.8364	4.7511	4.4222	5.4472	4.3096	6.8972	5.8342	5.7735	5.9047	7.4692	9.494	5.2724	4.7197	5.0712	5.6415	5.7745	5.3882	9.0782	7.5142	6.3226	6.769	5.0108	4.585	6.8911	5.9126	8.5108	4.6363	5.4575	5.4386	5.905	5.8112	5.541	10.1326	7.3201	6.6991	5.5463	5.3519	4.5741	7.0433	5.7772
PF3D7_0604600.mrna1_1	PF3D7_0604600.mrna1_1;1449	1449	8.1169	5.8235	4.5771	6.3668	7.3541	5.7046	6.6796	5.4256	7.5307	6.9082	6.5347	5.4568	6.0736	7.1145	5.3089	5.5125	6.143	6.1146	7.7069	5.235	8.15	4.9212	5.8271	8.2665	6.6823	7.3884	6.2512	8.9431	6.6845	8.177	6.2205	5.8457	7.4295	6.7405	6.7556	5	7.0968	5.6485	5.749	5.7238	4.756	6.5792	6.7696	5.7519	6.5287	4.5404	6.5121	5.2246	4.2304	5.7631	6.2638	6.2959	8.7065	6.5447	10.1962	5.5141	4.5173	5.8716	5.6896	5.3604	6.4433	9.0012	8.0228	7.2365	7.0705	6.0919	6.1747	7.4902	5.931	9.7377	6.2244	4.5503	5.5198	6.1369	6.0792	5.6094	8.9891	7.386	7.7598	6.8917	5.843	5.3899	7.169	5.2475
PF3D7_0604600.mrna1_1	PF3D7_0604600.mrna1_1;1450	1450	8.2247	6.1299	5.6565	7.1262	7.56	6.514	7.9091	6.8319	8.6583	8.4722	7.5567	6.3111	7.3888	7.9973	7.1577	6.128	6.4835	8.2126	9.6027	6.9929	7.9667	5.2521	6.6643	7.4867	8.013	8.7659	6.3632	10.0025	7.9768	9.0482	6.2615	6.4386	7.5759	7.902	8.6049	6.4891	7.3151	5.7608	4.627	5.2277	5.3944	6.1262	7.1791	7.1794	8.5072	6.4114	5.8001	5.602	3.0772	7.4533	6.5999	8.2922	8.7549	7.5122	11.2617	5.8807	5.3968	7.7442	6.6785	6.8146	7.6174	10.1271	11.1905	8.9639	8.628	7.2941	6.5815	8.1139	6.9976	10.5692	6.132	5.5185	8.5946	6.4269	7.107	7.6956	9.8239	10.4629	9.17	9.0156	6.7627	6.4946	8.7069	7.7624
PF3D7_0604600.mrna1_1	PF3D7_0604600.mrna1_1;1451	1451	7.5807	7.2188	5.9584	6.283	8.3439	6.9294	7.8347	5.5119	8.4026	7.836	7.4522	7.2143	6.9314	8.2113	6.8968	6.9529	5.9498	6.6296	8.681	10.8041	8.0422	5.2087	6.8549	6.833	6.916	6.7825	6.8094	8.498	10.8506	8.9226	6.8292	6.8771	7.0818	7.4644	7.6596	7.5133	7.7727	6.4696	6.233	7.0251	6.1599	7.9121	6.3005	6.7836	6.2282	6.9894	7.1343	5.7884	5.1651	6.4692	5.5497	6.4809	8.0107	7.3942	9.0907	6.0041	4.6082	7.5315	6.5995	6.8466	5.61	9.8682	7.7616	6.496	6.6543	6.3799	6.2744	8.4689	5.96	8.3955	6.9694	5.8532	7.379	6.8591	6.6075	6.5791	10.0584	8.1226	7.0951	6.9715	6.1352	5.8557	8.4669	6.5437
PF3D7_0604600.mrna1_1	PF3D7_0604600.mrna1_1;1452	1452	8.5544	8.066	6.1869	7.2343	9.5806	7.5653	9.1347	5.4469	9.374	8.3493	9.066	7.7134	7.2432	9.9928	6.855	10.3086	6.6045	6.9065	10.1862	11.0724	10.2099	6.1491	7.1477	7.9172	9.8306	7.8174	7.8854	9.8193	11.2362	10.6798	6.835	7.3829	7.8136	10.2972	7.6549	7.7487	9.2496	7.371	6.3576	8.0134	6.7458	7.1887	6.4099	7.0207	7.7643	7.6217	7.8186	6.1979	5.7546	7.3673	6.548	6.3937	7.5643	7.9279	10.685	6.5258	6.8846	9.3334	7.9376	7.4414	6.8439	11.6691	8.5312	8.4981	7.1321	7.423	5.7112	9.4805	7.6064	9.66	6.9106	6.1268	10.0783	8.3731	7.1941	7.4982	12.2175	9.0305	8.0201	6.4124	6.972	6.6938	10.3264	7.6054
PF3D7_0604600.mrna1_1	PF3D7_0604600.mrna1_1;1453	1453	11.772	7.1937	7.1738	6.6402	9.1406	6.7945	8.7554	5.9136	8.2259	10.1224	9.3796	6.9017	6.9101	8.8096	6.7417	9.5472	6.6346	7.3679	10.0357	11.1558	10.833	6.4458	7.3954	8.384	7.4581	7.099	8.1407	9.8006	11.4946	9.8769	6.5859	7.4056	8.3456	7.2941	7.3236	8.1985	7.6925	7.6905	6.4594	7.7056	6.9805	11.6845	6.6509	7.0694	10.9199	6.9385	7.3282	6.7919	6.917	6.7818	6.8817	6.9759	8.1427	7.9868	9.8122	5.8689	5.3892	8.8683	6.2795	7.422	6.8485	10.347	8.4145	9.4709	6.5892	7.5096	6.0435	10.061	7.6056	9.0538	7.4178	5.9258	9.176	7.1077	7.1028	6.7226	10.2824	9.1269	9.6713	7.3893	6.9371	6.2928	10.6388	8.1086
PF3D7_0604600.mrna1_1	PF3D7_0604600.mrna1_1;1454	1454	12.0846	7.2621	6.2016	6.7119	8.014	6.9968	7.4915	5.465	7.8112	12.0169	8.5946	7.4422	6.6162	7.6596	6.62	7.1778	7.234	7.2235	10.0035	11.4319	9.2145	6.1607	6.9994	7.0802	7.9308	7.1921	9.0472	9.6145	11.4373	7.8729	7.0848	7.3069	7.8678	7.8229	8.1498	9.1242	7.1005	7.4243	7.3929	7.8603	6.7178	12.0889	6.1731	7.6578	12.87	7.1193	7.8547	6.8958	6.6792	7.0726	7.1597	8.4044	8.6232	7.2864	10.5965	6.6206	5.9844	8.3958	6.6862	6.6675	6.7152	8.479	9.5722	8.0367	7.363	7.3254	6.5711	8.2404	9.386	11.1703	6.917	5.4995	9.043	6.5692	7.7574	7.5263	7.8761	9.6871	8.3803	7.9858	7.2296	7.1246	8.5869	9.1519
PF3D7_0604600.mrna1_1	PF3D7_0604600.mrna1_1;1455	1455	11.994	7.7856	6.2106	6.8223	7.9327	7.1239	7.7354	7.5221	7.5156	11.7365	7.4354	7.669	6.6693	8.0329	6.2077	6.5048	8.8813	8.6104	9.2304	11.2323	8.8683	6.2411	7.5314	8.6612	7.5235	7.6943	8.5048	8.921	11.3251	9.0761	7.4305	7.6337	10.5891	7.8784	7.843	8.1821	6.2279	8.0561	6.3226	7.958	7.339	11.2298	6.5359	7.1336	11.9018	6.6218	7.6976	7.6946	5.5245	8.5016	6.2184	7.9692	9.3456	7.941	9.4672	5.8746	5.0063	8.8739	6.9399	5.5242000000000004	6.8742	8.0534	8.9285	6.3546	8.3302	8.5945	6.1487	7.2608	9.1506	9.4873	6.437	5.2965	9.6921	6.7819	6.6463	6.6441	7.7328	8.7706	7.3928	8.8571	5.4356	7.2356	7.303	8.9338
PF3D7_0604600.mrna1_1	PF3D7_0604600.mrna1_1;1456	1456	10.8531	6.6641	6.0942	5.6197	5.0224	5.8684	6.7951	6.0772	3.7344	10.5109	5.6571	4.6971	4.5898	4.9514	5.213	5.6299	7.3501	4.5135	5.8853	9.4748	7.5091	5.5777	6.0575	8.0352	6.1985	4.4673	6.8324	5.5091	10.119	7.9509	6.0938	5.8359	9.3572	7.0108	5.1811	7.1957	4.8748	5.8997	5.4087	7.5511	6.6872	9.9674	6.188	6.9783	9.6037	4.7929	5.1301	5.6094	5.1173	6.913	6.3731	7.0335	6.1593	7.3418	5.0126	5.3526	4.5692	7.7674	6.5874	4.0875	6.4271	6.8384	6.7616	5.4735	8.6929	6.2008	5.9397	5.6126	7.5265	6.3714	6.1451	5.367	9.3783	5.4433	5.5254	6.5248	6.8022	7.359	6.8705	9.3611	5.1334	5.4449	6.6479	7.9964
PF3D7_0604600.mrna1_1	PF3D7_0604600.mrna1_1;1457	1457	12.7555	8.2832	9.3167	5.7978	5.1264	6.8444	6.8257	8.2136	4.437	12.2834	5.8278	9.1379	5.9853	3.5898	6.609	6.8171	8.3669	5.975	6.4931	11.7695	5.8379	5.1338	4.6798	6.5469	5.2672	3.5993	7.4133	5.5762	11.5024	7.5112	6.5438	5.8822	7.8293	5.9563	4.3764	6.9727	6.2022	6.1785	6.5424	8.3154	6.7252	9.4111	7.106	9.5133	11.6643	5.7195	6.3677	5.6993	4.7186	6.5295	5.7842	8.6521	8.2628	7.5803	6.5947	5.437	6.1363	8.0113	5.2563	6.8669	5.4666	6.6116	11.2761	5.5577	5.9474	5.5466	6.7913	6.589	6.734	6.919	5.4436	5.6761	9.3045	4.9117	8.3609000000000009	6.2168	7.1977	10.3671	6.2388	7.2513	5.367	7.0899	7.2572	7.3422
PF3D7_0604600.mrna1_1	PF3D7_0604600.mrna1_1;1458	1458	13.9071	9.2964	9.9677	6.5006	4.2698	7.1876	8.8706	10.0685	4.9932	13.2988	6.6848	10.8175	6.3056	4.7751	6.257	7.4057	10.0108	6.414	6.4866	12.5949	11.8357	6.4371	6.5557	6.9607	6.7936	7.3583	8.0308	6.3172	12.8324	12.1555	7.1623	6.7475	9.1738	6.071	7.8345	8.4575	5.5598	8.4125	6.6033	9.5534	8.4741	10.9435	7.8464	10.5718	12.8052	7.94	8.106	7.1228	5.7589	7.6798	6.9662	9.2014	9.4448	8.1751	5.6576	8.1294	4.3903	9.0525	6.3851	6.3988	6.8532	8.2886	9.6155	6.4795	7.4064	7.0521	9.8117	8.0421	8.2291	7.8688	7.8437	5.2277	10.4062	6.2517	6.7996	6.7151	8.3702	9.6158	7.0378	8.5688	7.0498	9.9941	8.422	7.8512
PF3D7_0604600.mrna1_1	PF3D7_0604600.mrna1_1;1459	1459	13.7029	8.3752	9.3476	6.6253	4.7897	6.5242000000000004	8.2367	9.8623	4.2817	13.1607	7.154	10.2867	5.4676	5.2141	6.2651	6.6244	9.7508	5.9062	5.9662	12.4355	9.576	5.8994	6.0345	9.6735	7.6287	11.1281	7.9278	5.6991	12.4866	9.4391	7.6716	5.7156	10.3189	6.2675	11.074	8.3308	6.1175	7.1794	6.5273	8.382	8.0534	11.501	7.8858	9.9117	12.6867	6.8204	6.7861	6.7417	5.8071	7.3675	6.6372	8.605	7.7274	8.3712	9.958	6.6883	7.3275	8.5201	5.9402	5.5336	5.9676	8.0894	9.5456	5.9754	7.1953	5.6032	8.9281	7.3859	8.4496	9.881	6.7495	7.0154	9.7348	6.9306	5.9416	5.4266	8.1863	8.7933	7.0861	7.9152	6.7479	9.3517	7.8117	8.3685
PF3D7_0604600.mrna1_1	PF3D7_0604600.mrna1_1;1460	1460	12.891	7.1487	8.465	5.7848	3.0976	5.3533	6.787	8.4352	3.7463	13.0399	5.7252	4.8977	4.6736	4.2319	4.5317	5.7655	8.4059	4.0233	5.1886	11.0535	6.4231	4.7225	7.2512	5.1894	5.5889	2.8679	5.9825	5.3505	11.1644	5.8169	6.7919	6.7116	7.3222	4.9932	5.9821	4.4121	5.7677	5.5844	6.0917	6.8907	8.8629	8.8871	5.3978	9.3986	12.3353	5.7109	5.537	5.7647	3.5546	5.292	5.1566	7.259	8.7884	7.506	6.1398	3.6076	5.06	6.1577	5.9411	4.582	5.1574	6.4653	7.7686	6.7047	4.9676	5.8846	8.3385	6.7687	6.4346	7.2455	6.2913	5.4286	7.7143	5.2161	5.0431	5.6282	7.7409	6.5478	5.9616	5.189	5.0431	7.6982	7.3371	7.8008
PF3D7_0604600.mrna1_1	PF3D7_0604600.mrna1_1;1461	1461	12.5693	7.9048	8.5406	5.2589	4	5.9158	6.5027	7.3694	5.0853	12.5564	6.3968	5.157	5.7829	3.6346	5.8931	6.4565	7.8553	4.9231	4.4944	9.7782	6.2843	6.2332	5.4584	5.292	4.6758	4.3971	2.9222	5.3988	9.8072	5.017	5.7482	4.3799	6.4021	5.8797	4.9331	5.0422	5.1177	5.3092	5.5091	6.9488	8.6633	8.9375	6.2149	7.7064	12.01	4.6887	5.7832	6.3165	3.9579	5.1843	4.5668	6.143	6.1274	7.2038	4.0618	5.7412	5.1953	4.8958	5.9916	7.0529	5.0583	6.0244	9.167	2.8339	5.7353	5.1428	6.7203	5.3533	6.5124	5.3823	4.7076	4.9093	5.4423	4.6363	5.6971	5.8512	6.2911	6.033	6.0866	6.0525	4.9312	6.7764	5.436	7.3693
PF3D7_0604600.mrna1_1	PF3D7_0604600.mrna1_1;1462	1462	12.6423	5.3743	8.2322	6.0261	4.7126	4.9722	6.1973	6.0297	4.1554	12.9603	4.9255	4.2578	5.8582	5.1819	3.8689	5.23	7.5936	5.3834	5.6707	6.225	7.2408	5.4269	6.0798	5.7118	5.7616	5.2067	4.6229	6.0546	6.4429	6.6232	4.6439	5.9472	6.2244	5.1056	4.2994	5.2472	4.6837	4.98	5.3761	4.292	9.9836	9.2801	5.8902	7.536	12.0001	6.7116	7.7957	5.191	5.2784	5.5072	4.2854	4.8972	5.9816	5.732	4.9941	5.3861	5.3628	6.0665	5.6253	5.2292	5.9227	6.4635	6.2411	5.4525	4.9556	5.4679	6.9034	5.5711	6.8824	4.9486	4.4822	5.0246	6.3316	4.7549	5.0596	6.6273	6.3391	4.6363	5.8189	5.9593	5.6044	7.1034	5.4979	6.5368
PF3D7_0604600.mrna1_1	PF3D7_0604600.mrna1_1;1463	1463	13.3814	8.3167	5.5795	5.4548	4.2219	5.2304	5.9646	6.5283	4.4243	13.871	6.2396	4.5404	5.4799	4.4848	4.2608	5.8402	6.1018	5.5792	4.8027	5.1272	6.0135	5.5014	5.7233	4.7263	5.489	3.9298	5.1651	5.6171	6.1266	6.4045	5.5999	6.2353	6.3441	5.6859	4.5753	4.4114	4.4867	5.025	5.7374	7.3864	5.228	4.1691	4.975	4.2319	12.7427	5.8701	5.6565	5.4545	2.8934	5.2411	5.5138	5.5279	4.9891	6.3315	5.0215	4.238	4.7719	6.025	6.0605	5.1043	5.6259	6.2574	6.6266	4.9006	5.704	5.4542	5.8133	5.4141	6.9153	4.9928	4.0704	3.8904	6.392	5.9274	5.093	5.9409	6.994	5.9265	6.065	5.7252	5.0626	3.9373	5.2887	6.8884
PF3D7_0604600.mrna1_1	PF3D7_0604600.mrna1_1;1464	1464	13.149	5.4947	5.6182	5.0989	1.5993	4.0409	5.3593	5.4195	3.406	13.3633	5.7934	4.0695	5.6073	3.1635	4.0618	5.8265	4.649	5.1473	4.7219	4.1699	5.6259	4.7803	6.371	5.2059	5.709	5.2536	5.0032	5.4222	4.5185	5.6907	6.2048	5.2246	4.6859	5.2713	4.7377	5.4617000000000004	5.2954	4.8535	5.7401	5.2479	5.347	5.1719	5.4175	5.0224	12.689	4.3125	5.384	6.3956	4.6594	5.6044	5.0678	5.8637	4.4469	5.8681	5.6197	4.3992000000000004	4.7452	5.0036	8.4737	4.8425	5.6904	5.5379	5.591	4.7268	4.9823	5.9579	5.6591	4.5072	7.8857	5.382	4.7565	5.5295	5.8099	8.3941	5.4057	6.1847	6.0217	5.0224	5.9923	5.3027	5.3561	5.0955	5.2338	8.0423
PF3D7_0604600.mrna1_1	PF3D7_0604600.mrna1_1;1465	1465	13.3978	5.0836	5.0798	5.2909	4.5497	4.4764	4.757	5.6415	5.0356	13.5768	3.6814	5.1679	5.2067	3.5534	4.5435	4.8248	5.5653	5.4809	4.7328	5.23	5.0522	5.1671	5.5641	3.2219	5.5586	4.6352	4.2288	6.1177	5.1276	5.6334	5.8291	5.5583	5.6974	4.8298	5.4222	4.8659	5.4607	5.0233	5.4954	4.9174	4.8217	4.785	5.6085	4.7934	12.911	2.669	4.95	4.6938	4.2653	5.983	5.0566	5.4356	4.6921	5.8477	4.3604	4.1595	5.2342	5.4216	6.2369	5.3234	5.5392	8.2293	7.9208	4.5329	3.4712	5.6761	5.5119	5.7682	4.7236	3.8953	4.3255	5.3374	6.1979	5.5616	4.4581	5.5644	8.6698	4.9777	5.8495	5.2931	5.4259	5.8048	5.2172	6.0472
PF3D7_0604600.mrna1_1	PF3D7_0604600.mrna1_1;1466	1466	6.3985	5.0431	5.649	4.366	4.7549	5.0378	5.8689	4.2234	3.5777	5.7592	4.7856	5.7263	5.1022	3.6427	4.4053	5.4744	3.8032	4.1481	6.0323	5.0725	5.6182	5.4928	5.9397	4.2884	4.3377	4.4168	4.7608	4.0339	5.723	5.1859	5.087	5.6168	4.9814	5.5625	5.4212	4.5135	5.2924	5.6602	4.6599	3.8943	4.7049	4.5928	5.2589	4.7054	5.116	3.4436	5.6556	5.6323	5.2824	5.5859	4.9463	5.504	5.3565	6.0453	5.3466	4.0356	4.5367	5.4209	6.0139	4.8339	5.6772	7.3153	5.6814	5.1412	4.6826	5.5075	6.457	4.4666	5.4519	5.0058	4.5129	4.3868	5.9217	6.0997	5.975	5.9312	7.5292	4.8972	5.3262	4.8792	2.8258	5.1779	5.3747	6.9646
PF3D7_0604600.mrna1_1	PF3D7_0604600.mrna1_1;1467	1467	5.8667	6.1181	5.6679	5.5937	2.6554	5.2052	5.5856	5.251	4.7714	4.2141	5.0764	4.4456	5.649	2.7463	4.1522	5.392	5.8377	4.5416	5.07	6.6693	4.7339	5.6591	4.0781	5.6459	5.4094	5.0054	4.8943	5.3366	5.6753	5.319	7.0206	4.6876	6.1892	5.6628	5.0228	4.6467	4.2273	4.6299	5.8217	5.8387	4.9759	5.3056	6.0277	4.9699	5.292	4.844	4.9704	6.062	4.9941	5.2137	5.5619	5.3802	6.1538	5.9709	5.1997	4.682	5.7605	6.6475	5.5847	4.1603	5.905	6.5622	5.9989	5.8104	6.714	5.4568	5.5898	5.2954	5.706	5.254	4.1285	5.7766	6.9586	4.1867	5.797	5.6946	7.4615	6.0277	5.2585	6.3178	5.0312	5.7565	4.3533	5.9456
PF3D7_0604600.mrna1_1	PF3D7_0604600.mrna1_1;1468	1468	5.7271	5.2983	5.6719	5.1131	3.6508	4.4148	5.5182	4.7148	3.0339	5.1831	5.1173	5.272	4.5484	4.1763	3.1094	5.1579	5.0652	5.8834	4.4548	4.4148	5.1073	4.3903	5.6803	4.1473	4.337	2.6508	4.5454	4.0321	4.9103	5.114	4.5279	5.5665	3.437	5.3674	4.1787	2.9088	4.5454	5.479	4.6294	4.7892	4.1135	4.2705	5.4209	4.7126	4.3038	3.5122	4.5211	4.2758	3.4621	5.1018	5.4009	4.7602	4.8058	5.407	4.0117	3.7602	4.1667	5.1926	4.6223	4.9212	4.6415	6.8339	5.5996	5.025	5.7892	5.266	1.6088	4.8669	4.6764	4.4209	4.0277	4.9736	7.2117000000000004	5.0085	5.1562	5.1898	8.2965	5.2612	5.4053	5.4627	5.1326	4.1707	5.9973	5.4522
PF3D7_0604600.mrna1_1	PF3D7_0604600.mrna1_1;1469	1469	5.8946	4.785	5.3016	4.9519	4.373	4.3455	5.0009	6.0923	2.0566	5.4748	5.2909	4.1085	5.6273	3.3016	4.8709	5.2787	5.3913	5.0303	5.057	5.1473	4.3978	4.3341	5.9925	5	5.1771	4.969	3.5398	5.1189	5.2694	6.1904	5.957	4.135	4.3639	5.1855	5.9217	4.1309	4.347	5.2048	5.4515	4.4515	4.8273	4.5735	5.2983	2.848	5.6129	3.8718	5.0509	4.6323	4.9973	4.7236	5.3423	5.5166	4.3792	5.1747	5.4845	4.332	3.1922	5.5904	4.6363	4.9973	5.4141	6.0097	5.5481	4.9059	5.1052	5.738	2.943	5.1326	6.105	5.3477	4.1619	4.9463	4.3561	5.114	5.9509	5.5163	6.3918	4.6719	5.91	5.561	5.1006	5.0557	6.4492	5.5376
PF3D7_0604600.mrna1_1	PF3D7_0604600.mrna1_1;1470	1470	5.804	4.8728	4.3999	4.8197	3.5248	4.1635	3.5922	5.7076	3.7538	5.4492	5.1114	3.8679	4.8515	4.7655	4.2854	5.6226	5.3719	4.1449	4.4189	5.2895	4.4396	4.04	5.4376	3.9782	5.4492	3.5348	3.2219	4.6707	5.4963	4.7485	5.1627	3.7236	5.3937	5.4097	4.4316	3.5862	4.1851	4.4712	5.6444	3.8084	4.2441	3.9088	5.0356	3.5741	3.6724	4.5656	5.0613	5.2422	4.6392	3.9059	4.9551	4.9896	2.3448	6.0306	5.5444	4.6023	4.6747	5.3719	5.4336	5.1457	5.5059	6.7388	5.5877	4.9787	4.8851	5.3913	5.0738	5.2924	7.0327	5.0246	3.5969	5.1073	5.4185	4.9928	6.607	5.632	6.6611	4.5981	5.0738	5.2517	5.8104	3.5717	4.6082	6.3248
PF3D7_0604600.mrna1_1	PF3D7_0604600.mrna1_1;1471	1471	5.9083	5.3041	5.0883	4.4443	2.4141	4.1243	5.0626	5.2821	3.3923	5.0325	5.2399	3.6076	5.6349	4.373	4.3625	4.9274	4.3618	5.0144	5.0045	5.9982	4.6053	3.2735	5.9498	5.2083	5.2593	4.0824	4.8359	5.133	5.2623	5.2145	5.6467	5.7439	5.4909	5.667	5.6261	4.9616	4.98	5.269	5.2426	4.8743	4.9246	4.8053	4.1627	4.847	4.9179	4.0618	5.1445	5.133	5.6679	4.888	5.3985	4.8115	4.2876	5.9272	3.8649	3.847	4.8349	6.8435	5.8422	4.5065	5.5204	8.177	5.4057	4.5211	4.8037	5.438	4.8753	4.1268	5.4902	5.1247	2.9873	4.7252	6.0076	5.2612	4.7581	6.0862	8.0537	5.0849	5.3642	5.013	4.8298	3.5644	4.857	6.7497
PF3D7_0604600.mrna1_1	PF3D7_0604600.mrna1_1;1472	1472	5.5273	5.5078	6.2273	4.9141	4.3978	5.0166	4.5771	4.2743	0.0566	4.7344	6.3123	5.2012	5.1404	3.4383	4.5478	4.4893	4.4899	4.9864	3.9882	5.0014	6.2653	4.2411	5.3667	6.1817	5.4786	4.4323	4.3298	3.3909	6.2889	5.9805	5.4867	1.8639	4.8309	5.2664	5.23	4.3169	6.267	4.6023	6.1225	3.7398	3.4114	4.8948	4.7361	4.9359	4.393	4.3262	5.1607	6.8562	4.2802	5.0184	5.3523	4.7724	4.7703	6.0444	4.4074	5.0832	5.0997	5.1293	5.4886	4.9878	5.824	8.1301	5.0272	5.087	4.847	5.4893	4.263	5.1148	5.7608	5.2765	3.1538	5.2102	5.843	5.433	5.4535	5.0374	7.8976	4.2071	5.4699	4.7409	2.6622	4.0356	5.2965	6.2843
PF3D7_0604600.mrna1_1	PF3D7_0604600.mrna1_1;1473	1473	5.4306	6.2118	5.8475	4.8649	4.4555	3.8777	4.9644	4.7798	4.696	6.1703	5.3988	5.5027	5.7032	4.1867	4.6508	4.9345	5.3023	4.4303	4.5638	5.5326	5.7594	5.2126	5.4663	5.6977	6.1965	2.6182	4.0277	5.2957	6.3995	5.8019	5.0921	4.4601	5.3712	4.6915	3.6241	4.4647	4.6865	4.7388	5.6279	4.437	4.6352	5.7766	4.4976	4.8001	5.8741	5.0206	6.1311	5.6511	4.8125	4.0018	5.4594	5.1898	2.9819	5.8417	4.9919	5.1202	4.9397	5.7732	6.2359	5.3111	5.3754	6.0652	5.7287	5.342	5.9378	4.9588	4.5367	6.6473	8.0997	4.6106	4.5261	6.0097	6.1037	5.4915	4.6381	5.4313	7.0579	4.6421	5.5996	5.7317	4.2396	5.5192	5.5934	7.3944
PF3D7_0604600.mrna1_1	PF3D7_0604600.mrna1_1;1474	1474	5.6226	5.4111	5.2906	5.1779	4.7934	3.516	4.366	5.4535	5.3388	6.0405	6.0817	4.6053	5.3702	3.8875	4.3455	5.3747	4.842	5.4094	4.4363	5.931	5.9554	5.0144	5.3792	5.3466	5.5154	2.9184	6.3012	5.382	6.4785	5.4676	5.1747	4.8634	5.408	5.5245	4.7032	4.0321	4.09	5.6585	6.2564	4.9255	5.4323	4.3896	4.4686	5.1322	4.0188	5.0879	5.2415	5.202	5.0665	3.1731	5.3792	4.3923	5.2445	5.714	4.3023	3.6713	5.3743	6.2038	5.5801	5.0206	5.7837	5.704	5.7618	5.2456	5.0014	5.5182	3.8001	4.7629	6.72	4.6035	4.7038	4.8485	5.2987	5.7916	5.5497	5.5741	6.2361	5.3001	5.8097	4.7495	6.6058	4.6594	5.4561	6.8761
PF3D7_0604600.mrna1_1	PF3D7_0604600.mrna1_1;1475	1475	6.1039	5.7208	2.9505	5.0802	3.278	4.9355	5.3359	3.7431	3.079	5.588	5.6106	4.5692	5.2832	4.4601	4.5361	5.436	5.0448	3.1763	3.8963	6.4604	5.9158	4.281	5.568	4.6218	6.093	2.4983	4.8495	5.1546	6.4994	6.093	5.3792	4.0179	4.9837	6.4663	4.5874	3.8777	5.6349	4.6375	5.269	4.9941	4.554	3.7517	5.4172	4.862	4.5097	4.0144	6.9275	5.204	3.228	4.8782	6.2172	4.1473	2.269	4.9718	5.3023	4.2839	4.479	5.8909	5.6197	5.6562	5.2627	5.36	4.5292	5.4286	3.7687	5.3882	4.8768	5.0682	5.4286	5.3885	4.8515	5.5361	3.9946	5.3491	5.7266	5.5261	6.5395	5.6079	4.7629	4.557	4.5892	5.5635	4.842	7.2544
PF3D7_0604600.mrna1_1	PF3D7_0604600.mrna1_1;1476	1476	5.7936	5.4283	4.9069	5.7546	4.8664	5.4722	5.2821	5.1018	2.1953	5.2869	5.6533	3.9021	5.3968	2.7071	5.0909	5.89	5.8169	2.905	4.7581	5.5173	5.4692	4.8405	4.4168	5.4925	5.0531	3.2157	4.7148	4.9255	5.1811	6.1695	5.1882	3.6803	5.1615	5.9894	4.1342	4.5838	4.6323	5.054	5.6988	3.861	4.8135	4.1218	4.3226	4.5668	4.4363	4.479	5.7431	4.5342	4.1069	3.9699	5.2087	5.4419	5.2254	5.2453	4.6893	4.5392	3.5311	5.487	5.3768	4.2795	5.1247	5.5859	5.1085	5.5975	4.1169	6.3377	5.3277	5.2566	5.8465	4.8227	3.6485	5.0152	5.9502	5.0483	4.4621	5.1127	6.3677	4.0626	5.4951	4.5053	4.7344	3.3533	5.5317	5.2494
PF3D7_0604600.mrna1_1	PF3D7_0604600.mrna1_1;1477	1477	6.0128	5.3947	5.2184	5.2227	4.3067	5.2048	5.9563	4.3723	3.0179	5.5859	5.3523	5.3352	4.9284	3.9098	5.5345	5.2338	5.7309	2.8659	4.9021	6.1655	6.0374	3.5595	4.4403	5.6476	7.1388	1.2449	4.3001	4.9045	5.6017	6.4933	5.5901	3.1969	5.931	8.2811	4.3169	4.1169	5.2361	5.2672	5.3847	4.8972	4.585	4.4269	5.1562	4.0347	4.2001	5.2028	5.729	5.8163	3.8748	3.8758	6.3675	4.588	4.594	5.1338	4.5441	4.2994	5.5619	5.373	4.9887	6.9419	5.4293	6.4952	5.3775	6.0072	4.3646	4.2675	4.4496	5.784	6.3689	4.4316	3.7004	5.1231	5.6085	5.2373	6.3818	4.6673	6.7266	5.4941	6.7136	4.5969	3.9946	5.2491	6.4259	6.855
PF3D7_0604600.mrna1_1	PF3D7_0604600.mrna1_1;1478	1478	4.8248	5.1735	4.4679	5.8298	3.5323	5.1114	4.1318	4.8948	2.8817	5.3558	6.1336	5.1595	4.5699	4.2157	4.5753	5.0921	4.5416	3.6159	4.1627	6.8866	5.0862	4.6485	4.4087	5.3038	7.5193	4.4995	4.0772	4.9759	6.8142	6.0306	4.7803	4.649	5.204	8.0447	4.4236	3.8748	5.431	3.9882	6.1723	3.8669	2.3561	4.433	5.0942	5.2102	4.7038	4.5644	5.5062	5.1574	4.861	4.5185	4.8982	4.0849	3.5097	5.0237	6.2863	4.9093	5.3947	5.6436	5.4152	7.4477	4.9882	5.5871	5.5702	5.6047	6.1309	4.6645	5.1906	5.9453	6.0609	4.2172	4.0566	4.3125	5.9752	4.8379	6.8711	5.5735	6.5619	4.8063	5.478	5.6328	5.7082	6.2008	6.823	5.8265
PF3D7_0604600.mrna1_1	PF3D7_0604600.mrna1_1;1479	1479	7.2411	5.4097	5.4423	5.4026	3.926	5.5033	4.9741	4.3568	1.856	6.6924	6.3717	4.1309	5.0076	3.2063	4.5286	5.6659	5.0951	4.4906	4.957	6.6908	5.8802	3.6041	4.3219	5.5376	8.5089	4.025	5.5487	5.1272	6.015	6.2817	6.1285	5.2106	4.6702	9.7639	4.7882	6.0873	4.8953	4.6513	5.9837	4.7355	5.5179	5.2983	5.2544	5.2415	6.1906	6.5046	4.4053	5.7866	5.0339	2.4594	5.464	5.4601	10.6911	5.5771	7.2095	6.7353	4.9217	5.4413	6.2547	11.0586	5.6247	6.4145	5.7404	5.1445	5.1607	5.2254	6.8908	5.8885	10.1096	6.3286	7.8041	5.0587	5.1886	6.3103	11.1908	5.5091	7.3434	5.5714	6.6378	4.5969	5.643	6.6586	6.9056	10.6691
PF3D7_0604600.mrna1_1	PF3D7_0604600.mrna1_1;1480	1480	5.9948	5.8128	5.4496	4.7629	2.541	4.6921	3.98	4.541	3.844	6.2856	3.7592	5.3768	4.1851	2.342	4.5577	4.6927	5	4.5577	4.5021	5.4283	5.3823	5.3363	4.5141	5.2434	6.5526	4.4019	3.9681	4.2884	5.9948	6.5577	5.6326	5.3667	4.9514	7.5831	4.5717	3.4634	4.5478	4.4449	5.4416	5.4611	3.9523	4.4938	5.8179	5.36	3.6064	3.7517	5.4168	7.5898	4.5154	3.254	5.0691	4.3284	3.3491	5.1882	4.9326	4.5059	4.0426	5.6398	6.2793	7.6225	5.591	4.5759	3.9607	3.9155	5.2157	5.3345	4.8972	5.2954	4.7745	4.6645	4.504	5.1922	5.5292	4.4828	7.8235	5.732	6.511	5.1465	5.9841	5.2254	5.0321	2.1144	4.8743	5.9586
PF3D7_0604600.mrna1_1	PF3D7_0604600.mrna1_1;1481	1481	6.3309	4.2957	5.005	7.7205	4.1938	4.9093	5.2464	5.2122	2.5826	6.6767	5.0453	4.8861	7.7681	4.4094	4.6305	4.905	5.8379	8.3148	4.9686	6.1683	5.8684	4.6017	5.2407	6.9706	7.0051	2.8836	6.7811	4.9016	6.2083	5.2593	6.7582	4.3219	6.0152	7.2784	5.7082	5.841	7.7173	5.4273	5.8354	4.691	4.2388	4.7442	5.966	5.4653	6.7761	4.9378	5.4289	6.3282	4.991	3.6358	5.8006	5.8639	4.1094	8.3354	4.6427	4.975	4.7756	5.1485	9.558	8.5482	6.0657	9.6898	5.8258	5.044	5.9823	6.9891	5.7934	5.9314	7.237	4.5886	3.4423	3.4236	4.9782	9.6151	8.7399	6.47	9.3178	5.3865	5.0811	6.3846	6.466	5.6115	5.9069	5.9124
PF3D7_0604600.mrna1_1	PF3D7_0604600.mrna1_1;1482	1482	5.235	5.1424	4.9625	7.5576	3.9392	5.1599	5.3985	4.7474	4.4107	5.7079	5.4463	5.0548	7.2091	1.8115	4.1867	4.5466	5.0665	7.5343	4.9819	5.2653	4.9026	5.3653	4.6023	7.1744	5.2802	4.1755	6.7153	4.7835	4.3147	5.0272	5.3834	3.3391	6.4361	6.6581	4.2304	5.6979	7.3538	4.4476	5.3964	4.6843	5.1052	4.295	5.8146	9.5809	6.2797	4.1619	5.9586	5.4786	5.0224	5.128	4.8207	4.1739	4.4243	8.3208	5.1807	4.8625	5.3607	5.4276	9.2174	5.9269	5.7004	8.9607	3.9011	4.585	5.8329	6.9774	5.0798	5.7096	6.6002	3.3291	5.1014	4.5373	5.7013	9.0086	6.1062	5.6952	9.4389	5.5179	5.7687	6.6741	6.0676	4.2032	5.2634	6.6643
PF3D7_0604600.mrna1_1	PF3D7_0604600.mrna1_1;1483	1483	6.5342	5.2418	5.5116	7.0088	4.3074	5.7692	4.5981	5.8014	4.5874	5.7517	5.7396	5.0259	6.7938	4.3205	4.6017	5.6106	5.4838	6.9855	5.0985	6.2373	5.7944	4.5692	6.1613	6.9079	5.8001	5.2426	4.9941	4.7032	5.9117	6.2135	6.3625	5.4696	6.1871	5.9439	4.849	4.9227	8.0053	5.2615	5.5021	3.6803	4.4581	5.0045	4.6702	3.6029	4.1953	3.5898	5.1094	5.9362	5.2384	3.4155	5.4253	5.7661	4.5361	8.3082	5.6996	5.4195	5.0184	5.3951	9.188	5.7965	4.9141	8.0158	5.0378	5.5279	6.2061	10.2303	4.7929	5.845	6.0503	5.0665	4.917	5.2346	5.2498	9.1178	5.8822	5.4097	8.9727	5.2593	6.0308	6.3418	9.1079	4.858	5.5466	6.3147
PF3D7_0604600.mrna1_1	PF3D7_0604600.mrna1_1;1484	1484	6.7334	5.6651	5.4744	7.5258	5.2687	5.9839	5.7856	5.3111	4.3341	6.1018	5.4983	5.3889	7.3586	4.5868	6.2374	5.6668	5.465	7.2356	4.8248	5.8369	5.6273	5.3063	5.6795	6.6512	5.9834	5.6966	6.4268	4.5668	6.2655	5.9155	5.9399	4.7908	7.0088	6.1112	5.2728	6.074	8.6466	5.0725	6.0824	4.5759	4.5509	5.2968	6.4123	5.1863	5.9255	4.8866	5.5978	5.9013	5.769	4.7186	5.6636	5.7848	3.0072	8.1602	5.3078	3.9598	5.4333	5.1334	9.3738	5.3698	6.332	9.0382	6.073	4.6764	6.6696	9.9229	5.3771	5.9435	8.6883	4.8359	2.7527	5.5567	5.4947	8.6476	5.7336	4.7027	8.629	6.5329	5.4686	6.2108	9.3798	4.6473	5.641	8.5361
PF3D7_0604600.mrna1_1	PF3D7_0604600.mrna1_1;1485	1485	7.2846	5.6244	5.6331	9.7998	4.785	6.7769	6.4882	6.2702	5.6551	7.2277	5.8555	7.2176	10.3691	4.3923	7.2798	6.2122	6.1653	10.0919	5.9293	6.1194	5.888	6.6959	6.5632	8.941	6.0527	6.1204	7.9029	5.7074	6.1655	6.2824	7.0893	6.3674	8.3253	6.4759	6.5447	7.4631	10.5526	5.8392	6.351	5.4822	6.8154	5.8265	6.6378	6.2271	6.5075	5.0255	5.1436	7.535	5.7949	6.3374	6.4838	6.2632	5.3041	10.1237	6.4179	5.2961	4.9672	6.2906	10.893	7.1028	7.1692	10.6859	8.4085	6.2242	7.8866	13.2665	4.9425	6.9569	6.712	5.8999	4.1326	5.7208	6.5768	11.1138	7.4269	6.0932	10.3907	7.6687	6.772	8.2309	11.9747	6.5998	6.7353	7.1468
PF3D7_0604600.mrna1_1	PF3D7_0604600.mrna1_1;1486	1486	7.2637	5.8048	6.013	10.2753	5.1408	7.0848	6.8883	6.14	6.2994	6.8779	5.2813	6.0221	10.1904	4.8253	6.6017	6.4075	6.6957	10.3985	5.5814	5.9738	6.7211	6.5032	6.2718	9.2573	6.9422	6.1218	8.1131	6.3866	6.6324	7.603	7.2637	5.133	8.8029	7.0505	6.9513	8.0533	10.2423	4.6479	7.3221	5.1346	6.6713	6.3909	6.6225	6.8736	6.9248	5.8204	5.8309	7.0074	6.5309	7.2445	6.3448	6.5898	5.5056	10.5536	6.4205	4.8435	4.5838	6.3347	10.9921	7.0158	6.4658	11.4264	6.7545	6.4291	8.2787	13.144	6.7699	6.818	7.459	6.7446	5.1635	5.1815	5.8711	11.2749	7.1915	7.1422	11.4717	6.7596	6.7432	8.6073	12.1888	6.5395	6.9267	7.3672
PF3D7_0604600.mrna1_1	PF3D7_0604600.mrna1_1;1487	1487	7.5246	6.1967	5.3338	10.3432	5.2118	7.3522	6.0317	6.6793	5.9773	7.0848	5.6209	6.2608	10.6557	4.5868	7.1662	6.2544	7.1662	10.4657	5.8736	7.091	6.3315	6.9741	6.6915	9.366	7.1288	5.6659	8.1462	5.826	6.3384	6.5179	6.9111	6.9769	8.9472	7.9408	6.5555	7.8747	10.9298	6.3085	6.9357	5.2273	6.3839	5.9782	6.8982	6.4453	6.7818	5.434	6.7612	6.6054	6.9919	6.6731	7.2908	6.4219	5.1763	10.2155	5.6837	5.9934	4.9293	8.6825	11.3858	7.2354	6.1297	11.613	6.7837	6.4415	8.322	12.803	6.4517	6.862	8.2239	6.0244	5.1085	5.5744	8.9867	11.5124	7.2492	6.2687	12.0506	6.6234	6.5575	8.4851	11.9774	6.8746	6.6194	7.5562
PF3D7_0604600.mrna1_1	PF3D7_0604600.mrna1_1;1488	1488	8.0562	5.558	5.7101	11.024	5.434	7.2963	6.559	6.2184	6.1119	7.3427	5.7428	5.6519	11.397	4.6247	7.4928	5.4022	6.6635	11.4046	5.1562	6.2166	6.4728	6.4294	6.0783	9.9217	7.6479	5.3363	8.4099	6.2034	6.4994	6.834	6.7661	5.5056	9.4735	7.1208	6.332	8.5378	11.6189	5.5916	6.8868	5.5457	5.4293	6.0363	6.457	5.7046	7.0996	4.0747	6.6608	6.6385	7.121	6.9233	5.3691	6.971	5.7769	10.4806	6.106	5.0777	5.375	6.478	11.6845	7.3348	6.0027	12.715	7.22	6.6719	8.8114	12.5408	5.408	7.1388	7.2588	5.9732	6.5925	4.9326	6.4697	11.6409	7.0247	6.3595	12.4568	6.3584	6.4411	9.4025	11.8246	5.6806	6.537	7.1751
PF3D7_0604600.mrna1_1	PF3D7_0604600.mrna1_1;1489	1489	7.5516	5.6562	5.6977	6.6141	4.889	5.5844	5.8115	4.9336	4.7866	8.0463	6.2874	5.7043	6.7912	3.144	6.0494	6.0689	5.8834	6.3609	6.6632	6.1459	6.3712	6.1621	6.0514	6.0292	6.5084	5.3896	6.8339	5.4077	6.5625	5.8068	5.7962	5.5595	6.6141	5.9519	5.8304	7.4089	4.749	5.8738	7.0811	5.9336	5.8522	4.634	6.4857	5.8465	6.8063	4.3096	6.5671	7.3754	6.7227	7.5312	6.4586	5.4925	4.844	6.2992	5.8014	3.7093	5.8785	6.522	6.8741	5.825	5.8817	7.2673	6.4655	5.7975	6.503	7.3021	5.7263	6.4812	5.4992	6.8683	4.8709	6.0228	7.2942	6.359	6.3199	5.7549	7.7344	5.8777	6.212	6.1699	6.3801	5.7714	7.0668	5.7889
PF3D7_0604600.mrna1_1	PF3D7_0604600.mrna1_1;1490	1490	7.2802	5.4087	5.7164	5.1763	5.3201	4.7043	6.2943	5.7832	6.0853	7.1513	5.4864	5.2145	5.8836	4.3923	5.0841	6.0085	6.4017	5.6035	5.5644	5.8202	6.3546	6.4184	6.0764	6.033	6.0678	5.3649	6.1443	5.3388	5.588	5.8602	6.9411	6.6449	6.4	6.0286	6.3089	6.0168	5.2161	5.1102	6.9382	6.7525	6.9278	5.9923	5.6476	4.7666	5.3896	5.1416	6.1835	6.8531	6.8652	6.454	6.2683	6.1981	5.5188	5.5426	5.057	5.0751	5.9914	6.7715	6.7231	6.8353	6.356	6.8879	5.8863	6.4547	6.5618	5.9614	5.6713	5.8135	5.4722	5.3653	4.89	5.1497	6.2758	6.5932	6.5776	6.3863	7.4959	6.4568	6.7233	5.9296	5.6337	5.8639	5.2087	6.1171
PF3D7_0604600.mrna1_1	PF3D7_0604600.mrna1_1;1491	1491	7.0631	7.1087	6.5342	4.5509	4.7856	4.0347	5.963	5.7501	5.0272	8.0126	7.0839	5.5592	5.7249	5.6516	5.4426	5.8728	5.6418	12.0709	6.4217	6.7083	7.9071	6.1835	6.5379	7.3367000000000004	5.2028	5.1779	5.7082	5.2161	6.554	7.0288	6.5226	6.5827	6.607	5.9495	4.1938	5.1843	4.4874	5.7118	6.7692	6.3264	6.3574	7.1236	5.8659	5.5957	6.5868	5.1699	6.408	7.1024	7.0538	5.2739	5.5339	5.9069	6.246	5.6614	5.8841	5.3933	5.8904	7.1814	6.6757	7.6201	6.0527	6.2578	6.4759	5.5444	5.3255	7.2831	5.2596	5.6859	5.8125	5.6687	6.1821	5.3129	8.4773	7.2787	6.7657	4.5838	7.0667	5.7677	6.4246	5.2765	6.583	5.128	7.2845	4.7159
PF3D7_0604600.mrna1_1	PF3D7_0604600.mrna1_1;1492	1492	6.6764	5.5484	4.4476	5.4053	5.0609	6.3404	5.5463	4.8822	4.4383	6.6339	5.8555	5.2311	5.5094	5.3621	5.3309	5.1252	5.7745	6.2681	5.3288	5.5622	6.534	4.5385	6.3959	7.3035	5.6834	4.3847	4.2273	4.1619	5.6823	6.1404	6.2036	5.8271	7.0918	5.9267	4.6859	4.9639	4.6525	5.6952	6.845	5.5008	6.6013	6.1609	5.62	4.1506	6.456	4.2234	6.4735	6.5863	6.6683	5.0264	6.0444	5.9505	5.0479	4.4489	5.7602	4.408	5.2806	5.4777	6.0706	5.4832	5.7706	5.634	9.0511	5.8349	4.4012	5.4436	5.3681	4.6611	5.6548	5.7247	5.7487	5.4209	6.2718	6.8086	6.2688	5.488	6.6649	7.4487	5.62	4.8104	4.4343	3.903	5.7544	4.7829
PF3D7_0604600.mrna1_1	PF3D7_0604600.mrna1_1;1493	1493	7.4209	6.6786	5.5364	5.275	4.1906	5.1436	6.1008	4.4555	5.3954	6.8043	6.2271	5.602	6.4909	2.9222	5.7164	5.2487	5.903	6.9191	6.2939	5.6707	4.5273	5.4861	6.2196	7.0484	6.0097	4.3519	6.0587	5.2468	6.3163	5.8706	6.7275	6.1198	6.0045	6.8147	6.2508	5.9162	5.8597	5.1755	7.5905	6.5872	7.5437	5.0144	6.5627	4.9764	4.5185	5.6887	5.2968	7.7688	7.0095	6.3844	5.8522	7.887	2.9579	5.1123	5.4864	4.3653	5.591	7.0703	6.8716	6.1873	6.1445	6.3556	7.2648	5.9519	5.6608	5.972	5.8071	4.9026	5.7642	5.2983	3.8777	5.4919	6.973	6.506	6.3742	6.2728	6.5283	6.9391	5.8946	4.6848	4.9203	5.5653	3.591	5.5975
PF3D7_0604600.mrna1_1	PF3D7_0604600.mrna1_1;1494	1494	7.0481	6.3478	6.6475	5.3747	4.4216	5.7816	6.4085	5.0148	4.7814	7.123	6.217	5.5188	6.772	3.969	4.7766	5.8527	5.4269	6.5006	6.2089	5.78	6.1389	6.5999	6.8098	7.1127	6.3872	5.3277	5.348	5	5.5348	5.5475	6.56	6.8484	6.5801	5.8497	5.9217	5.7249	5.6241	4.9079	7.575	7.1677	7.3184	5.2304	6.8241	5.9832	5.8319	6.2521	6.1817	7.3564	7.3011	5.8622	6.0299	7.5609	5.6358	5.7068	5.0853	4.4107	6.0058	7.2732	6.9899	6.8461	5.875	5.9745	6.7039	6.2008	5.5996	5.7879	5.5469	4.5975	5.5494	6.2003	5.2441	5.0343	7.2589	7.1315	6.8107	5.7821	6.6153	6.6344	6.142	5.6253	4.9662	5.4922	5.7848	6.0112
PF3D7_0604600.mrna1_1	PF3D7_0604600.mrna1_1;1495	1495	8.1867	6.8345	6.2255	5.5798	6.0067	5.1289	7.4266	7.1658	7.2997	7.9813	6.7903	6.4617000000000004	7.9992	5.8258	4.916	6.7018	7.252	8.0892	5.6381	6.3721	5.8674	7.713	7.7278	7.4291	7.6132	6.6887	7.3805	6.3873	6.6349	6.4401	8.0839	8.0369	7.4039	7.9745	7.1977	7.271	6.0146	5.3878	8.3055	7.6165	7.8962	7.1915	8.143	6.1434	7.0726	6.1791	6.0139	8.1575	7.8837	7.6977	7.9477	7.9332	5.5033	6.3092	6.7753	5.9916	5.4162	7.3839	8.0587	8.2755	7.5243	7.6413	7.738	7.5911	7.0237	7.0909	8.9696	7.2909	6.697	6.1785	5.5129	6.3443	8.0728	7.5245	7.8337	7.5108	8.151	8.1729	7.4604	7.2326	6.5697	8.9667	7.2133	6.6678
PF3D7_0604600.mrna1_1	PF3D7_0604600.mrna1_1;1496	1496	7.2566	6.4849	5.9688	5.3988	5.6565	5.0592	5.8056	5.6579	7.0677	7.5515	6.0372	5.875	6.4325	5.5037	6.1983	6.3167	5.8684	10.0494	6.7944	6.0847	5.3844	6.3649	6.9572	7.7858	6.3354	4.0678	10.1052	5.9117	6.6589	6.8986	7.4235	7.2447	7.4774	6.4041	6.4761	9.7534	5.7837	5.943	7.2708	6.7355	7.3939	5.4986	8.3163	6.6744	6.4266	5.5491	7.467	7.4829	6.5753	6.4756	9.2937	9.1262	6.8777	6.0985	5.0431	5.3334	6.1194	7.5667	7.4714	8.6311	6.3853	7.4468	8.945	5.9095	6.2769	7.5125	10.0307	9.633	6.2034	6.2118	5.9395	5.2133	7.9872	7.5621	8.8913	5.4472	7.6714	8.4556	6.3217	5.6938	6.8534	10.6623	10.6059	6.6676
PF3D7_0604600.mrna1_1	PF3D7_0604600.mrna1_1;1497	1497	7.3291	7.0321	6.06	5.3205	6.47	4.5521	6.455	5.1759	7.318	7.3205	6.5645	5.8595	6.4326	6.4011	6.4167	6.0339	5.6305	10.2582	5.9406	6.0224	7.0752	6.6616	7.5689	8.4637	6.0921	5.1131	9.7372	5.3885	5.9898	7.2429	7.2361	7.4237	7.8017	6.1876	5.9119	9.6668	5.7724	5.3176	7.8357	7.1844	6.8352	6.3189	8.0342	6.9713	6.0732	6.5919	6.1108	8.1781	6.8376	7.139	9.4077	10.0357	6.1131	6.4034	6.0002	6.6612	4.3625	8.1442	7.8142	9.0223	5.7879	7.601	9.2144	5.9975	6.1227	7.4008	10.0743	6.9054	5.5242000000000004	6.3241	4.9919	5.0947	8.5732	7.5894	9.2351	6.417	8.0266	8.3356	6.1797	6.4021	7.2096	10.3892	6.933	6.3143
PF3D7_0604600.mrna1_1	PF3D7_0604600.mrna1_1;1498	1498	7.2158	7.3776	6.2042	6.2804	7.1561	6.2538	6.1725	4.8817	7.1432	7.1582	6.4341	5.4538	6.5664	6.7634	5.546	6.4522	6.1303	10.8849	5.9632	5.7824	7.1607	7.2049	7.5102	8.5481	5.9771	5.9212	10.4765	4.211	6.6269	7.456	7.3812	8.4846	8.4201	6.2996	6.1129	10.0064	6.1544	5.8092	7.8043	7.6646	6.8655	6.0299	8.0165	7.458	6.6157	5.7442	6.7538	8.3583	7.0745	7.2797	10.6259	10.0351	5.915	5.6753	6.3868	6.2726	5.9181	8.1795	7.8983	9.9317	6.4053	7.5763	9.4956	6.6894	6.5711	7.6929	10.3281	6.3185	4.9814	6.1459	5.9791	5.6372	8.9396	7.4652	10.0842	6.5331	6.8818	8.4069	6.8094	6.5099	7.4011	10.8823	6.4089	5.487
PF3D7_0604600.mrna1_1	PF3D7_0604600.mrna1_1;1499	1499	7.2314	5.9107	6.9466	4.7355	7.1833	5.3413	6.5254	5.785	6.4439	6.6162	6.5972	5.6738	6.1094	6.6446	6.2458	8.5993	5.76	9.4618	5.6076	6.5099	7.15	6.5814	6.7674	7.8379	6.3277	5.6011	7.9146	5.6387	7.027	5.9796	6.9036	7.3119	7.309	6.394	6.4177	8.273	6.134	6.0894	8.0179	6.3343	6.5051	5.91	6.9036	6.7328	6.4856	4.3089	6.1285	7.496	6.2449	6.367	8.9697	9.1626	4.7897	6.4976	6.3719	5.8684	5.5481	8.268	6.7562	7.9112	6.2052	7.2621	8.5755	6.1751	6.1807	6.7761	9.2576	5.86	5.3143	5.9507	5.8273	6.3764	7.9891	7.2952	8.383	6.4179	7.324	7.8425	7.1327	6.354	6.7617	9.7459	6.2538	5.8058
PF3D7_0604600.mrna1_1	PF3D7_0604600.mrna1_1;1500	1500	7.8464	6.4629	5.9098	6.8157	8.3904	6.193	7.353	6.4529	8.2931	8.5611	6.5618	6.7155	7.5821	7.8152	6.2887	7.8135	6.6388	11.0749	5.0781	7.5214	8.6574	7.4389	9.3769	8.2332	6.6662	6.2996	10.860900000000001	6.3309	7.488	8.8624	7.9723	9.2626	8.4751	7.395	6.9945	11.313	6.8949	7.5895	9.5013	6.9593	6.3067	6.3918	8.8925	8.1331	7.1879	6.5581	8.1191	9.8602	6.4904	7.4229	10.8341	10.3365	6.1811	6.9614	6.1183	6.5135	6.5472	8.7463	7.9737	10.8617	6.7136	7.8219	10.5709	7.3506	7.1511	8.3867	10.7277	6.9331	6.5461	6.2578	6.0777	6.9062	9.473	7.8487	11.0013	7.1785	8.1769	9.6842	7.8756	6.9904	8.8577	11.3126	7.8795	6.9085
PF3D7_0604600.mrna1_1	PF3D7_0604600.mrna1_1;1501	1501	7.538	6.6421	6.4981	6.1387	8.1817	6.2954	6.0613	6.31	7.8519	7.8509	6.8705	10.7735	6.2468	8.1288	6.1761	5.2653	6.2882	10.3471	5.6162	7.1814	7.796	7.0361	8.3194	8.4296	6.5916	5.3747	10.6585	5.9542	6.8526	7.7552	7.4611	8.7913	8.1866	6.9912	5.7241	9.4299	6.7975	6.7853	9.2802	5.4611	6.3889	7.9376	7.5981	6.7642	5.8237	5.8321	7.1781	8.7951	5.6415	6.9335	10.47	9.3767	6.3661	6.9388	4.2396	4.9126	5.3628	8.3636	7.162	8.7447	6.101	7.469	9.0486	6.4118	6.4058	7.8113	10.253	7.273	5.5925	6.201	6.1603	5.805	9.4138	8.208	9.0139	7.4333	7.829	8.1226	7.4223	6.607	7.9666	10.807	6.8593	5.3975
PF3D7_0604600.mrna1_1	PF3D7_0604600.mrna1_1;1502	1502	7.2012	6.2904	6.7105	6.6541	7.6547	4.925	6.2703	5.6415	7.2511	6.8382	6.2424	6.4067	6.2821	7.2033	4.7279	5.8885	6.0723	9.2819	5.3201	6.5345	7.8402	6.3761	7.6471	7.1334	7.0674	5.9071	9.1034	4.857	7.6259	7.461	7.1956	7.7397	6.5956	6.7045	5.5154	8.2665	5.6427	5.796	9.2186	5.896	5.9932	5.6343	6.878	5.9542	5.4793	5.9966	6.5841	8.5898	5.4046	7.5262	9.7441	8.5124	5.9446	6.399	4.6775	4.9796	6.5247	7.9363	6.507	7.3503	5.2106	6.976	7.9267	6.9603	6.212	7.5352	9.9834	6.4532	6.2821	5.7279	6.543	5.6366	8.7401	6.094	8.1693	5.2843	7.9973	6.6778	7.1928	6.1878	7.2519	9.9049	5.9948	6.3927
PF3D7_0604600.mrna1_1	PF3D7_0604600.mrna1_1;1503	1503	7.2773	5.5484	5.6676	6.3334	7.4455	7.2484	5.6444	5.607	7.257	6.6663	6.9091	5.2917	4.7724	6.83	7.3531	5.8179	6.0081	10.338	4.3132	7.0508	6.2924	6.6579	8.1139	7.294	6.0193	5.4519	9.8602	4.5129	6.6847	6.5441	7.0372	8.7921	7.2942	6.4012	5.6605	9.0296	6.2182	4.9639	9.0707	5.0206	4.3356	5.5113	6.4185	6.3766	5.6331	6.2502	5.4043	8.6529	5.6334	6.9218	10.4635	8.0911	6.6119	5.9639	5.729	5.7605	6.2246	7.5989	5.9119	9.2933	5.4777	7.4456	8.7776	5.2434	5.4601	7.4529	10.136	6.3605	4.7861	6.3448	5.8934	5.6188	8.8449	6.6915	9.6041	4.6328	8.4301	7.5454	5.7889	6.029	6.6439	10.4053	7.0371	6.1526
PF3D7_0604600.mrna1_1	PF3D7_0604600.mrna1_1;1504	1504	7.4674	5.4249	6.0618	5.8926	7.9794	7.3099	5.7884	5.4326	7.9978	7.5634	6.6707	6.1516	5.5913	8.1654	7.0781	5.8723	5.7576	11.0494	4.2149	7.567	8.2112	6.1532	9.392	6.6489	5.7782	4.0959	10.573	5.8128	7.8509	6.8579	7.6283	9.4476	6.9377	6.6614	4.8938	10.7202	5.95	5.7142	10.2059	4.3709	5.3516	4.7876	6.1104	6.8595	6.7438	5.7837	5.6026	9.9935	5.3519	5.9598	10.6411	6.3393	6.6755	6.4368	5.4728	5.3441	6.6622	8.0349	5.4854	10.0909	5.5534	7.5355	8.287	6.3928	5.7021	6.862	10.602	6.8862	5.2188	6.0321	5.3705	5.5653	8.7724	6.3171	9.977	4.861	8.4627	6.8759	7.5289	5.5065	6.7751	11.085	7.3809	6.6727
PF3D7_0604600.mrna1_1	PF3D7_0604600.mrna1_1;1505	1505	6.9323	6.1348	6.4217	5.0045	5.0027	6.0429	5.2917	5.1231	5.0777	6.3379	4.1699	5.1169	5.4189	6.4291	5.8714	4.4692	5.6699	10.6592	5.2702	6.6528	8.8877	4.9222	7.6235	5.682	6.288	4.813	11.1533	4.3176	6.6371	7.574	5.9642	8.1227	6.3183	6.3872	4.9561	11.3575	5.6401	6.189	10.9558	4.9635	5.029	4.9284	5.1514	5.6326	6.2561	5.7024	6.1264	10.562	4.1898	4.861	10.357	5.5157	4.7581	5.9449	4.9551	5.0678	5.6221	5.2098	5.4293	9.7727	5.257	6.5182	6.2455	5.5555	4.3089	4.126	6.457	4.8309	6.2715	5.2917	4.8718	4.843	4.784	4.9542	9.9307	6.0982	6.7889	6.0241	5.1886	4.3298	5.7493	5.9153	5.2913	7.0941
PF3D7_0604600.mrna1_1	PF3D7_0604600.mrna1_1;1506	1506	8.1322	5.6421	5.4253	6.0561	5.9095	5.5527	5.7803	5.7315	4.691	8.5336	5.9875	5.4676	4.4522	5.1574	5.8824	4.7241	6.0341	5.8718	4.306	5.9331	7.4782	4.3031	4.9982	4.696	6.2061	4.2965	5.4835	5.6085	6.434	7.6017	5.729	5.1173	6.2067	5.8639	5.1043	6.2161	5.5826	6.7434	4.926	2.8379	4.9754	6.0802	4.2623	5.155	8.3933	5.1379	7.618	5.4289	4.0045	6.0303	4.7897	5.1424	4.729	6.856	5.2165	5.2001	5.1823	5.3768	5.3726	6.2424	5.6651	6.1759	6.1375	5.6935	5.1855	5.0742	5.8723	5.1902	6.0518	6.3568	4.7714	5.5619	6.1679	5.3063	5.5871	5.4436	6.0887	5.7409	5.9243	5.8288	5.6159	6.5087	5.7447	7.1509
PF3D7_0604600.mrna1_1	PF3D7_0604600.mrna1_1;1507	1507	6.6522	5.2012	5.4182	5.4777	5.7498	4.6375	5.5364	3.7698	4.785	6.2557	5.2098	5.3234	5.1152	4.8649	4.8212	5.2836	4.8689	4.1946	5.8686	5.6223	5.9074	3.969	4.3618	4.9155	5.9873	3.9317	5.392	5.2821	6.4046	5.8425	5.3544	4.2735	5.3219	4.0704	4.9977	4.3971	3.7192	6.2743	6.0553	5.246	4.2265	4.9131	4.9932	5.218	5.3071	4.8176	7.0218	4.7766	2.5509	5.0909	5.7214	4.0241	3.7247	6.5844	5.6893	4.7506	5.3985	6	5.3999	5.2536	5.9248	5.8352	5.437	5.5081	5.0997	5.7965	4.765	4.7164	5.373	5.4803	5.4699	5.1144	5.9982	5.5311	5.4226	5.675	6.3259	4.9676	5.7677	5.1416	5.4588	5.0678	5.2342	5.3653
PF3D7_0604600.mrna1_1	PF3D7_0604600.mrna1_1;1508	1508	5.7498	5.9595	4.9727	4.7371	5.4436	4.4725	4.4189	4.8475	3.0959	6.3464	5.6935	3.6871	5.0492	4.4751	4.7527	5.5379	5.857	4.0321	5.0661	5.3621	6.2981	5.7233	5.3837	4.9411	3.843	4.9616	5.3338	5.0259	5.7639	6.4963	5.7029	5.3656	5.8019	5.4825	4.3547	2.1953	3.8186	4.5898	5.9217	4.6622	5.3012	4.3009	4.0303	4.4416	5.3438	5.5173	5.8639	3.9467	4.6803	5.5714	5.0193	4.8723	4.5065	6.0641	5.0277	5.0391	5.1526	5.7074	5.4783	4.1953	5.7184	5.7363	5.1526	5.3844	4.5874	5.2502	5.6002	5.1416	6.5851	5.9481	5.213	5.5549	5.7331	6.2731	5.7895	5.9889	6.6713	5.4702	5.4575	5.4957	5.3827	2.4568	5.8143	5.9713
PF3D7_0604600.mrna1_1	PF3D7_0604600.mrna1_1;1509	1509	6.1504	4.7887	5.5907	6.0339	4.3045	4.935	5.1022	3.2234	4.1094	6.5795	5.3136	4.5862	5.3158	5.5537	5.151	4.7766	5.1639	2.4699	4.5729	7.0721	5.8435	5.7842	5.6505	5.6418	3.857	4.3723	3.9662	5.5954	7.0257	5.717	5.8943	4.6011	5.4692	5.2839	5.7708	4.1731	5.5531	5.6106	6.2662	5.4046	4.3023	5.2563	4.905	5.4767	4.1538	5.5871	5.6851	4.7986	4.9593	5.2634	5.0045	5.4131	4.9662	6.3505	4.7996	5.1408	4.842	6.2089	5.073	5.4874	5.6079	5.9565	6.1447	4.8659	3.0841	5.926	6.0213	5.7921	6.4944	4.3944	5.4466	5.1731	7.1225	5.7498	6.0993	5.8455	6.2974	6.1493	5.2502	5.8839	4.6622	4.6387	6.1249	7.0391
PF3D7_0604600.mrna1_1	PF3D7_0604600.mrna1_1;1510	1510	6.3132	5.6115	5.3341	5.9964	4.706	5.4376	5.9203	4.8364	3.441	6.2114	5.9373	5.2672	5.3806	3.5198	5.2784	4.7814	4.9832	4.8831	4.5705	6.2496	6.2329	5.033	6.2767	5.5807	6.0061	3.8032	5.0592	5.1791	6.038	7.0289	6.2576	4.4673	6.14	5.4601	5.133	4.6088	6.0193	5.1522	4.8237	4.342	4.5192	5.9227	5.07	4.887	4.6223	3.9681	5.2743	5.4877	4.6679	5.0117	5.2854	5.5457	5.435	5.2559	5.0193	3.8953	5.266	6.2353	5.1743	6.2374	5.7968	6.4155	5.5176	5.3034	3.8639	6.0555	4.9392	5.9635	6.7666	5.3827	5.44	5.6395	6.1156	5.3923	6.3945	5.675	6.7242	5.7926	5.9402	5.3754	5.2292	4.3074	6.0843	7.3909
PF3D7_0604600.mrna1_1	PF3D7_0604600.mrna1_1;1511	1511	7.0834	4.5008	4.7729	5.5595	3.7431	4.8846	5.1489	4.84	3.742	7.2273	5.9004	4.5091	5.1851	2.9107	5.1485	4.8258	5.4118	3.3632	5.218	6.6731	5.9505	4.5759	5.6349	5.4627	5.1807	2.8797	4.3723	5.5024	6.2332	7.0994	5.6302	5.0896	5.5604	5.9885	5.2269	5.1135	4.9523	6.0306	5.6267	4.5329	4.6707	5.8943	4.8982	5.5877	7.092	5.1607	5.9894	4.6005	4.813	5.5518	5.2373	4.7038	5.3844	6.1196	5.4266	7.4534	5.044	6.4968	5.3147	5.4851	5.7409	6.7677	6.1479	4.5046	5.2585	5.5059	5.6696	4.634	6.6476	4.591	4.934	5.6363	5.3999	3.7181	6.2348	6.2748	6.3223	5.5638	5.1791	5.7134	5.7527	5.7137	5.8841	6.9684
PF3D7_0604600.mrna1_1	PF3D7_0604600.mrna1_1;1512	1512	6.1066	4.9523	3.5323	5.7501	4.4263	3.6702	5.1699	4.2987	5.1767	6.0402	5.0862	5.2551	5.0592	2.157	4.0374	4.5662	4.6415	4.8802	5.4273	5.5937	5.275	5.3988	5.6285	5.2513	5.6398	4.327	4.0883	5.0704	6.2666	5.189	5.3834	4.5832	5.947	5.4313	4.6118	5.0557	5.2491	4.8787	5.4796	2.8156	4.4828	4.9533	4.7247	5.6579	4.5838	5.281	5.1574	5.405	4.9189	5.1375	5.4992	5.6812	3.9653	6.2858	5.6744	5.2642	5.4087	5.2935	4.9814	5.1293	5.6727	4.6392	5.7393	5.0405	4.9819	5.8215	5.2494	8.129	6.6873	5.0426	4.7527	5.2828	6.0951	5.0768	5.7991	5.6648	6.3689	4.729	5.8625	5.6496	5.1363	4.9131	8.7828	6.1934
PF3D7_0604600.mrna1_1	PF3D7_0604600.mrna1_1;1513	1513	6.1223	5.6177	5.675	5.8253	4.3363	5.2551	5.2494	4.7793	3.6645	6.4973	6.3661	4.7038	5.3778	3.0841	4.8782	5.3785	5.6556	3.3882	5.9584	6.7942	7.884	5.0157	5.7895	5.4502	4.1961	4.845	3.6599	4.854	5.8009	8.8489	5.5656	4.4269	5.879	5.4097	5.3695	4.1803	4.4443	5.7952	5.6696	4.347	4.95	4.4303	4.848	5.1558	5.5429	5.2668	6.1767	4.7104	5.3512	4.7929	5.2426	4.6927	3.5801	5.1667	5.842	5.8992000000000004	4.8032	5.5444	5.2769	5.5267	5.9451	6.3647	5.1767	5.465	6.1875	5.6223	4.7772	6.2847	6.4316	5.2506	4.8212	5.6056	5.5835	5.2743	6.3189	6.3142	5.9533	5.4803	6.1016	6.2443	4.8797	5.2832	7.1214	6.6027
PF3D7_0604600.mrna1_1	PF3D7_0604600.mrna1_1;1514	1514	6.4153	5.7477	5.0009	5.8612	4.6352	5.8291	5.6185	3.5072	5.2141	5.9057	5.7363	4.9773	5.7126	4.591	5.8495	5.1639	6.335	4.8885	5.6005	6.5478	5.7137	5.2396	5.6053	5.8814	5.2668	5.2098	4.1675	5.2713	6.7585	6.7412	5.0883	5.2716	5.8557	5.6862	5.2824	4.9491	5.1751	6.0016	7.2478	5.2795	6.7438	5.5382	5.2709	6.0768	4.7866	3.851	6.1237	7.6748	5.4741	5.4373	5.1831	5.1322	6.1171	6.1562	5.4864	5.5928	5.3034	5.6453	5.4777	5.1867	5.7167	5.2449	5.5913	5.2172	5.2373	5.2063	5.8352	6.9314	7.1881	5.6005	5.1647	5.1396	6.0121	4.6194	5.5423	7.3279	6.3642	4.8151	5.7944	5.9662	4.8227	4.9968	6.7371	6.9083
PF3D7_0604600.mrna1_1	PF3D7_0604600.mrna1_1;1515	1515	6.717	5.6305	4.8243	5.7527	5.1006	5.1635	5.4614	5.3049	4.5644	6.6899	6.5481	5.1566	4.0557	4.2296	5.4963	5.1735	5.5385	4.9486	5.8887	6.669	6.6695	4.1035	5.9286	5.3611	4.9607	4.0435	4.0687	5.2578	6.8791	5.9885	6.0257	5.2075	6.1162	5.7679	4.2994	4.4906	4.6576	6.1336	6.6302	7.6744	4.9435	4.5059	5.4912	5.812	5.9662	3.4423	6.0025	7.6552	5.6191	5.6631	4.8953	5.9208	4.0108	6.6084	4.3695	4.6932	5.2207	5.5185	5.8664	5.3878	6.2549	5.6625	4.4912	5.8644	5.3625	5.2615	7.3781	6.0413	6.4007	5.155	5.0058	5.8048	5.7973	5.3147	6.086	7.0708	5.9554	4.8359	6.2681	6.2726	4.6622	7.4338	5.9001	6.4965
PF3D7_0604600.mrna1_1	PF3D7_0604600.mrna1_1;1516	1516	6.9299	10.0935	5.7007	6.029	4.5304	4.3031	5.3302	4.5564	4.7015	6.5297	5.1031	5.2854	6.1465	4.1985	4.7829	5.3085	4.7393	5.1671	5.7032	6.8244	6.1418	4.943	6.0849	5.4138	4.9887	4.2765	5.6294	4.0496	7.0395	6.3462	5.0883	5.302	5.9984	4.0444	4.1094	3.3799	5.5647	5.3338	5.2242	9.4279	5.0613	5.4029	8.5258	5.9357	7.2083	4.7756	5.9181	6.0717	4.7756	5.0631	5.31	9.3556	5.7522	6.532	5.3747	4.6837	5.0475	6.0394	5.3085	5.9623	6.641	6.5833	5.9486	5.3656	5.31	6.6747	7.7266	6.6596	5.5413	5.5798	4.6707	5.7929	4.9932	5.9416	6.2355	7.1056	7.0578	5.7975	6.1643	6.0255	5.8522	7.636	6.6675	7.25
PF3D7_0604600.mrna1_1	PF3D7_0604600.mrna1_1;1517	1517	6.4	7.9965	4.8048	8.0718	4.8415	5.957	5.5385	5.6781	5.5954	6.5555	5.4857	4.7495	8.7948	4.903	6.0383	5.1534	6.1999	5.7195	4.8748	6.3076	5.5018	4.8181	6.3716	5.643	4.8817	2.5922	6.4217	3.4155	6.0045	5.9198	5.9502	5.6571	5.4353	5.8314	5.1558	4.2735	4.4835	5.6508	4.8329	8.5634	4.5963	5.151	8.6549	5.3537	5.9734	4.7876	6.1058	7.0651	5.2615	6.67	5.4954	9.361	5.1695	7.5524	5.4296	5.0514	3.5969	5.6029	5.9314	6.0807	6.2052	6.6232	7.0131	6.6182	7.458	5.4506	4.4209	6.8056	4.7225	4.8968	4.4343	4.858	4.8659	5.464	5.8817	7.3866	6.7455	6.4109	6.4971	7.8013	4.4168	2.84	6.7065	6.516
PF3D7_0604600.mrna1_1	PF3D7_0604600.mrna1_1;1518	1518	6.9737	9.2655	5.4848	10.7757	5.9605	6.1252	5.5289	6.1581	6.7901	6.4461	5.8701	6.1739	11.5136	6.6531	5.4748	4.8135	6.1884	5.1989	4.98	6.946	6.1371	5.0179	6.4717	5.9352	4.9828	4.1326	6.8771	4.841	7.0149	6.642	6.4353	6.8171	5.8814	6.1332	5.0241	6.132	4.8963	6.4366	5.8048	10.7545	3.3896	3.6206	9.2827	5.1106	6.4143	5.2211	6.3482	5.6554	5.021	7.818	6.0328	10.1799	5.575	8.9717	5.6988	5.2873	5.0875	6.3295	6.7503	4.757	7.4534	7.3315	6.8372	7.1881	7.8137	5.3999	5.2079	8.945	5.3406	4.9882	6.4152	5.1922	6.5133	6.5714	6.3899	7.8197	7.3892	6.5642	7.6118	8.4894	6.1953	4.1052	9.2878	7.2354
PF3D7_0604600.mrna1_1	PF3D7_0604600.mrna1_1;1519	1519	7.5961	10.3538	5.8597	11.688	5.9658	6.3556	6.3526	6.8608	7.5199	6.7015	5.5862	7.5279	12.1384	6.9904	6.0025	5.636	7.0229	7.1456	5.7164	7.2524	6.3568	6.1749	7.4023	6.5102	6.9299	4.3052	7.2933	6.0633	7.0976	7.3362	6.8324	7.1306	6.3438	6.8044	4.3743	6.3576	4.6781	7.4799	5.464	11.8706	5.7469	4.5373	10.1175	4.89	7.4557	5.5068	6.6731	9.0056	4.6536	7.3524	6.5596	10.9426	6.6723	8.9369	5.6525	5.3356	5.5708	6.7645	7.0351	5.7216	7.7747	8.0732	7.2372	8.0472	9.4014	6.2845	5.5726	9.2156	6.0531	6.4454	6.5247	6.1791	7.8205	6.759	6.9791	8.1202	7.8034	7.345	8.5646	9.5203	5.4172	5.627	9.5565	5.6444
PF3D7_0604600.mrna1_1	PF3D7_0604600.mrna1_1;1520	1520	6.5073	6.8405	5.0938	9.9574	4.5898	5.7658	6.4039	4.9458	5.9493	6.3889	5.9651	4.9982	8.1201	4.3868	5.4121	5.5357	5.0815	5.726	5.1711	6.8577	8.0028	5.7517	6.5558	7.9473	5.4216	5.6044	5.7993	5.5351	6.6473	6.516	6.4163	6.5483	7.178	6.539	5.2269	4.5392	4.4925	4.8605	4.85	8.9187	4.2016	4.4496	7.6591	3.7225	6.225	4.757	5.2746	5.323	5.0687	5.4653	5.9686	9.675	6.7561	8.3739	5.6571	4.5033	5.1177	6.2595	6.0464	4.8001	7.0347	6.7919	5.2675	6.456	7.2795	5.2858	3.4128	7.1956	7.8212	5.366	5.6704	3.848	6.7293	5.0166	5.5714	6.8026	7.8229	6.8509	7.8709	7.2369	5.8248	5.6596	7.5957	7.4277
PF3D7_0604600.mrna1_1	PF3D7_0604600.mrna1_1;1521	1521	6.5503	12.072	4.7425	12.3881	7.1565	7.4008	5.9609	6.9527	6.5974	7.5797	6.3526	7.0492	12.4607	7.155	8.6178	5.9298	6.9632	5.2983	5.5154	6.5264	7.5399	5.8442	5.3016	8.1627	6.0685	4.9946	8.1157	5.5656	5.8748	7.2423	6.6702	5.2906	8.13	6.2149	5.3034	7.1061	5.3111	7.1336	6.7278	12.203	7.4625	5.0657	9.986	5.044	7.098	6.6791	7.3939	5.2754	5.986	7.7107	6.8541	10.9873	6.7255	9.3201	5.9158	6.0085	5.5625	6.5986	6.5972	5.8676	7.6774	7.1514	6.9149	7.6348	7.9071	5.0361	4.6843	9.2439	6.2761	5.4482	5.5286	5.1293	7.0331	5.9298	7.1364	8.5252	7.7797	5.5735	8.377	8.6298	5.2196	5.3302	9.7321	5.723
PF3D7_0604600.mrna1_1	PF3D7_0604600.mrna1_1;1522	1522	6.8186	11.9277	6.134	12.3129	6.8482	7.4793	6.0624	6.5844	6.7145	7.0528	6.8232	8.1051	12.7983	6.6785	7.7716	5.4976	6.8085	5.2836	6.4446	6.6816	7.5264	4.9184	5.3771	6.586	9.3195	4.7766	7.947	5.0887	6.054	6.9758	6.4381	2.8258	5.3635	9.8824	5.0103	6.8879	4.0968	7.1511	5.7287	6.9634	4.4463	4.4607	10.446	5.7469	7.3071	5.0819	7.3498	5.3459	5.3501	7.448	7.712	11.4339	6.7361	8.8736	5.7306	5.5119	5.4728	5.8058	7.3579	6.093	7.7835	7.0968	6.7317	8.3891	8.992	6.2824	5.0657	9.5483	5.9695	6.4946	4.6565	5.323	7.5254	6.5856	7.0217	8.7651	8.7129	6.2555	8.6163	9.0196	6.3963	5.2338	9.7309	5.8336
PF3D7_0604600.mrna1_1	PF3D7_0604600.mrna1_1;1523	1523	7.8254	12.8737	6.0255	7.4973	7.5527	8.8118	5.9071	7.1085	7.9044	7.6365	6.5003	8.4787	7.7276	7.5146	8.7407	5.7043	7.1114	4.7463	5.8846	7.2709	8.0064	5.8615	5.0917	6.857	6.5756	4.839	7.5462	5.2494	8.1365	7.5593	6.8494	4.6415	6.0531	6.6204	5.1256	6.776	3.8895	7.6842	5.5503	6.9325	5.4131	5.0544	10.586	5.0343	7.7005	6.8383	7.0948	5.1989	6.5195	7.832	7.141	11.4847	6.3264	5.7661	6.3273	5.3194	4.6871	5.9581	6.6907	5.4861	8.1803	7.776	6.1991	8.9097	8.8343	5.5531	4.5141	10.1321	5.6896	7.3421	4.6165	5.6384	9.2564	6.634	6.07	8.8426	8.5265	6.3577	9.0576	9.3686	6.1683	5.6395	10.3665	5.9937
PF3D7_0604600.mrna1_1	PF3D7_0604600.mrna1_1;1524	1524	8.3313	12.9742	7.0308	7.2637	7.5126	7.649	6.0029	6.2536	7.0571	8.634	6.7605	8.0253	7.2475	7.9131	7.7446	6.5589	6.6279	5.3611	6.85	5.7134	8.5012	7.5683	5.7257	7.4232	6.0195	5.5339	6.9246	5.7975	6.0166	7.4439	8.0626	5.1031	6.8638	6.4888	5.6392	5.9303	4.9184	6.9799	6.694	12.5405	5.5789	4.926	9.8124	7.1967	8.0034	6.4838	7.463	5.7955	6.2564	7.4243	7.3103	10.581	6.4987	5.295	5.684	6.2909	6.2856	7.3134	6.3226	6.4211	7.685	6.8281	6.9461	8.4189	6.7588	6.1297	5.3663	9.7415	5.7866	7.6452	7.7921	6.2382	8.9929	7.1352	8.8511	8.7705	7.7475	6.6876	7.5779	6.8374	6.3918	6.5446	10.3918	5.6741
PF3D7_0604600.mrna1_1	PF3D7_0604600.mrna1_1;1525	1525	6.72	10.0729	4.904	5.7679	6.7108	8.1983	6.1585	5.3771	6.0188	7.3949	4.7032	5.3219	6.0715	6.2085	8.6751	6.1256	6.2176	3.4529	5.3352	5.4683	10.0291	5.057	5.1169	7.437	5.7848	5.1022	6.2353	4.1985	4.9709	9.1935	6.3858	4.4363	7.9775	6.483	4.5589	5.6076	4.582	6.0411	6.5613	9.393	3.9117	3.6588	7.4256	4.9184	5.6162	3.7355	6.1623	5.6238	4.7682	7.1362	6.3374	8.4559	3.4276	5.1795	5.2664	3.8904	4.5342	6.1875	6.9138	4.7866	4.3505	6.418	6.052	7.9758	5.0687	3.9088	5.4656	9.6069	5.9064	6.3703	5.1579	4.8068	6.0702	8.0368	5.3151	4.8495	7.2613	5.2052	8.0995	5.6294	4.4886	3.8982	9.7728	4.9098
PF3D7_0604600.mrna1_1	PF3D7_0604600.mrna1_1;1526	1526	6.1871	5.4854	4.6334	5.5236	5.7439	8.9311	4.9896	4.332	5.101	6.6315	5.246	4.9083	5.4463	5.0317	8.7238	5.9789	6.1194	4.7104	3.6622	5.2898	8.2946	4.8104	4.813	6.9064	4.1667	3.6112	5.7682	5.0166	5.0135	8.1034	5.1894	3.7049	6.685	5.8617	4.7425	5.6769	4.5862	5.2323	5.0866	4.2957	3.4436	4.7098	5.0023	4.5447	5.0587	4.858	6.121	5.0018	5.3201	6.3799	6.6131	6.6686	4.5454	5.2254	5.4209	4.4496	5.223	6.2487	6.3425	5.2353	5.6311	6.2302	6.0691	6.0067	4.7618	4.9662	5.1156	5.8086	4.546	4.1835	4.6542	5.2917	6.4709	5.9376	5.6812	5.1871	6.846	4.8344	6.9902	4.6747	5.7511	4.5466	5.8775	5.8931
PF3D7_0604600.mrna1_1	PF3D7_0604600.mrna1_1;1527	1527	7.0141	5.2604	4.4175	5.2396	7.4779	9.6428	6.2797	6.7477	6.719	6.9337	5.856	5.745	5.1077	7.7551	9.2217	6.6264	7.0158	4.4848	6.9773	4.4436	7.0299	3.111	4.7296	7.6403	6.0481	5.4057	6.6568	5.969	6.0624	7.3	6.3682	2.6392	6.7996	7.5635	5.0501	5.3107	4.5008	5.9057	5.846	3.2957	4.86	4.8319	5.51	5.5229	4.9649	5.3441	6.2544	5.6387	4.0626	6.0687	6.1639	6.1108	4.0583	5.6907	5.073	3.3964	4.5686	6.4634	6.5995	5.1981	4.5435	6.3284	5.5951	7.5713	4.568	4.8104	5.1052	5.0312	7.1289	5.7409	4.9672	5.5192	6.7645	7.3019	7.8201	5.1396	7.6507	6.0323	6.8552	5.5886	6.0909	5.5817	5.2122	6.7495
PF3D7_0604600.mrna1_1	PF3D7_0604600.mrna1_1;1528	1528	6.3036	5.9021	5.5987	5.1771	2.844	8.062	4.9359	4.4522	2.2388	7.0592	5.0241	5.7382	3.969	4.1603	7.914	7.2517	4.5404	4.6899	5.3837	4.5552	6.5758	5.6168	5.4094	6.26	5.9062	4.7986	7.1126	4.2861	5.4617000000000004	5.756	5.7304	4.8063	6.0644	5.5868	4.641	6.3514	3.61	3.903	5.4356	4.7782	4.8435	4.3896	5.5376	5.7968	5.2242	3.6588	5.1048	5.5401	4.3277	5.1518	4.8644	6.2585	4.546	5.275	4.6921	4.8743	5.0997	6.1522	5.993	4.6668	4.5521	6.1389	5.9189	4.8585	5.3161	4.9453	5.3597	5.1863	5.704	3.7677	3.8904	4.554	6.9548	5.2338	5.4535	5.3677	7.0198	6.0522	5.5367	5.437	5.5264	5.2149	6.483	4.5656
PF3D7_0604600.mrna1_1	PF3D7_0604600.mrna1_1;1529	1529	6.875	5.4828	11.1576	3.4647	6.2336	8.0494	5.0708	5.7266	5.3288	7.2837	5.3775	11.0971	4.7814	5.8138	8.6018	7.2748	4.5217	3.1969	5.2211	6.2392	7.0333	4.5814	7.2298	6.079	7.1475	6.0997	7.3936	4.839	6.3794	6.5087	6.3045	7.2374	6.5166	7.8713	6.1763	6.2845	5.0802	4.218	5.8309	4.5674	3.8875	5.6215	5.0631	5.5416	4.8919	4.3001	5.5267	5.2133	5.2649	5.9212	6.102	8.5959	5.1436	6.08	5.213	3.8084	6.5463	6.5653	6.7169	6.0431	4.9312	8.1786	5.6206	5.4604	5.2083	5.7063	4.682	4.9968	5.0144	5.9162	5.2902	4.5348	9.728	6.9283	6.0751	6.3243	7.633	5.1181	5.6659	6.0641	6.0186	5.3981	6.8837	5.8963
PF3D7_0604600.mrna1_1	PF3D7_0604600.mrna1_1;1530	1530	6.3778	6.3007	8.235	5.4232	4.9864	7.9702	5.4279	4.9279	4.5116	7.015	5.1926	11.8613	5.7361	6.126	8.6067	6.8556	4.3118	5.0466	6.1475	5.1301	7.3066	5.2593	6.8646	6.5604	5.896	6.9777	7.3142	5.6682	5.5907	6.9198	7.1628	5.848	6.3214	6.4691	6.8702	6.64	4.5166	5.4555	5.9732	3.4764	2.9317	5.5665	5.9798	4.9873	5.2365	4.2334	5.4276	5.9484	5.8339	4.0704	7.018	6.4796	4.7623	6.0485	3.9579	4.6536	5.0045	10.8136	6.9042	4.5435	6.7799	10.0281	7.035	4.6854	5.0841	5.4005	4.7082	4.0365	4.9117	6.9369	2.85	5.4189	11.5398	6.3069	5.4346	6.4424	7.8699	6.9228	5.3554	5.1326	5.4699	4.8278	5.7477	5.0866
PF3D7_0604600.mrna1_1	PF3D7_0604600.mrna1_1;1531	1531	6.5206	5.8387	7.1109	5.5179	4.6334	9.066	4.903	5.0206	4.5204	6.407	4.8525	11.6916	5.0879	4.4509	9.162	6.2416	5.2257	4.7377	5.6247	5.1538	6.0847	7.2678	5.6352	5.0849	4.6017	6.5033	5.5336	6.0544	6.0894	6.455	6.697	4.9579	6.1135	5.8585	6.1256	4.6702	3.5361	5.3653	5.4676	3.6982	3.4074	3.7257	9.5498	11.0238	4.7597	4.3306	5.1898	5.5002	4.4621	5.4607	8.051	6.8814	5.3114	6.72	6.9964	5.4806	5.0444	10.832	6.6323	4.6548	4.4323	11.1141	7.3302	3.9616	5.1615	4.9326	4.9472	5.7315	4.7241	5.2891	5.1027	5.8622	11.802	7.052	6.0648	5.6215	11.054	6.8211	5.8377	6.375	5.3409	4.1859	6.1355	6.1703
PF3D7_0604600.mrna1_1	PF3D7_0604600.mrna1_1;1532	1532	6.4476	6.1125	8.6055	6.1763	6.0512	9.3461	6.3621	4.8972	6.1094	7.2498	6.9087	12.5179	5.9989	6.1096	10.0332	6.7662	5.1094	5.7131	7.7551	5.6261	6.2298	6.4026	6.6404	6.0853	5.3663	7.1821	5.8931	8.0009	6.933	7.5603	8.3804	6.6238	6.2122	5.86	6.8169	4.5613	5.3158	5.9463	5.8858	4.7065	5.1558	4.8505	6.6385	6.2081	5.6177	6.6707	6.7696	4.3045	5.93	8.2173	8.3749	6.6388	5.0557	7.1816	7.9317	6.5343	5.859	11.666	6.8413	5.9307	5.4699	12.6448	7.9416	4.3806	7.1291	5.9359	5.4336	6.3058	5.314	6.8384	5.2713	6.5706	12.4853	6.8636	6.0079	5.436	12.5338	7.5545	6.2544	6.27	6.3005	6.4096	4.8445	4.3234
PF3D7_0604600.mrna1_1	PF3D7_0604600.mrna1_1;1533	1533	7.0139	6.0261	9.8908	6.0457	5.4822	8.7023	5.8342	5.4185	5.1027	6.7206	4.682	12.3194	6.0188	5.1518	9.6992	6.7814	5.6366	5.9672	7.6925	6.5883	6.7736	7.1293	6.0126	5.851	5.6551	7.6906	6.1229	8.2364	7.0372	7.617	8.0435	6.3212	5.8733	5.8372	7.1837	4.8649	5.5613	5.8782	5.9229	4.3512	5.0518	5.5258	8.3082	5.6516	6.2005	6.1121	6.0512	6.2302	5.211	7.5426	8.483	9.286	6.8664	7.1384	6.9135	5.8652	6.4525	13.0221	7.1769	6.5356	5.9392	12.3022	8.0763	5.7706	6.1821	6.2487	6.4246	7.3744	5.0657	6.9734	5.8477	6.8994	13.7444	7.9756	6.9372	6.5133	12.0684	7.5293	6.6106	7.1616	6.7014	5.0605	6.5053	5.8115
PF3D7_0604600.mrna1_1	PF3D7_0604600.mrna1_1;1534	1534	7.4302	5.7787	9.4151	5.7576	5.0807	7.5877	5.4303	5.1297	6.2941	7.2355	5.7962	10.1459	5.2327	5.5732	8.5136	4.9736	5.4848	5.0233	5.5407	5.9625	6.9007	6.1148	6.6851	6.4386	5.8104	6.9284	5.5179	5.5699	6.4828	6.5789	6.5054	5.8875	5.4482	5.7845	6.3165	5.9823	4.627	6.2059	5.7634	2.9069	6.5877	4.7109	6.9191	4.7361	4.9411	6.0422	5.5862	5.8012	4.6317	6.9688	6.4249	7.2789	5.6525	7.1475	7.5467	5.5823	5.4131	12.5583	6.9971	5.7093	5.634	9.8982	7.7376	5.3698	7.4081	6.6295	4.4423	5.323	4.6599	6.3298	4.903	6.1062	13.4761	6.9269	6.3212	6.8175	10.2842	7.3045	5.9189	6.592	7.2689	5.306	6.3604	6.1981
PF3D7_0604600.mrna1_1	PF3D7_0604600.mrna1_1;1535	1535	6.8716	6.1483	10.6925	5.7024	5.627	7.6192	6.6095	5.1106	5.3323	7.357	4.4581	7.6208	5.6556	5.0383	7.7369	5.4578	5.434	3.101	4.7856	6.2061	7.0877	9.5611	6.6726	5.1831	6.0299	6.8323	5.8885	4.9973	5.7832	7.3915	9.4302	6.1185	5.6135	6.4765	6.893	5.9591	6.1495	5.7225	6.1556	5.2869	5.4686	5.0286	6.0387	5.0824	5.5518	5.791	5.8831	5.4383	3.6781	6.8556	6.4825	6.4249	6.413	7.4259	7.8951	4.7655	5.4046	12.9595	6.6132	5.8669	5.3868	9.8174	7.2352	5.394	5.6885	6.0738	5.9702	6.3794	5.3789	6.8602	6.3728	5.5987	13.3656	7.1782	6.1098	5.5444	9.9693	6.7909	7.1454	6.6045	7.0929	6.3653	7.0798	5.811
PF3D7_0604600.mrna1_1	PF3D7_0604600.mrna1_1;1536	1536	7.0952	6.4931	9.1919	6.1262	5.251	6.1158	5.7493	5.7753	5.26	6.5877	4.5242000000000004	6.2959	6.4767	5.757	6	4.8826	6.4279	6.0043	4.9269	6.6135	6.6757	7.6901	5.9588	6.4735	5.6097	5.1942	7.1517	5.4165	6.1781	6.9032	8.1965	5.5674	7.2046	6.5477	6.4816	5.5607	6.1348	5.1635	5.6171	4.3875	5.7485	4.1755	6.0332	5.4005	6.73	5.6206	6.3345	5.4624	6.0548	7.6679	7.1823	6.4894	5.8359	6.2415	7.3923	4.9307	5.0334	11.7164	6.0188	6.7905	7.7997	8.0837	8.4809	6.1617	6.6169	6.1502	5.903	5.4598	6.3459	6.5466	4.9074	5.7829	12.2929	7.0559	6.4558	8.233	8.9855	8.0347	7.3945	6.5615	6.3614	5.1006	6.3382	5.7856
PF3D7_0604600.mrna1_1	PF3D7_0604600.mrna1_1;1537	1537	5.9107	6.0108	6.8267	5.6605	4.6605	5.712	5.9148	5.9875	3.7634	6.9733	5.2634	5.1667	5.1189	3.6656	5.8166	5.218	6.0947	4.7104	5.0475	5.4832	5.5957	5.1481	4.8654	4.9217	5.9621	5.3016	5.7203	4.7882	5.7236	5.2536	6.3964	4.4738	6.2707	6.0695	5.8907	4.3554	5.2327	5.7679	5.2292	4.8841	4.8817	5.2798	6.0244	6.0529	4.4944	4.6076	6.1489	5.4104	5.405	7.2485	5.8585	5.7479	4.2869	6.1918	5.4509	4.862	5.6106	10.2776	5.9269	5.9314	7.2361	8.4679	6.9974	5.8502	5.4819	5.5062	5.915	5.6456	5.7342	5.9388	3.4568	5.1922	10.8655	5.5018	4.7049	6.712	9.4954	6.21	5.4548	5.4263	6.2628	4.7803	5.4269	5.2585
PF3D7_0604600.mrna1_1	PF3D7_0604600.mrna1_1;1538	1538	6.0137	5.5768	6.2806	6.0083	4.9635	6.7156	4.7098	3.0858	4.3937	5.6784	5.5429	5.9383	5.5357	5.0179	6.4832	6.4994	4.7939	4.5059	4.5577	5.7425	6.4028	4.8605	5.0819	4.8773	5.988	4.5589	4.7538	4.8151	5.0308	6.8169	5.6182	3.6369	6.1027	5.2036	5.9579	4.4809	5.2754	5.6162	8.7867	4.9069	4.2861	4.5747	5.5738	5.478	4.7613	5.7439	5.7562	7.2946	5.3868	6.0228	4.9006	4.5975	3.9891	6.4236	5.8301	4.479	4.4893	8.9233	5.6232	5.1123	6.9249	7.1463	5.9609	5.9265	5.3768	5.6314	4.1326	5.6702	7.0002	5.054	5.3103	5.2008	9.9068	6.0738	5.3114	7.2197	7.682	5.5122	5.7708	5.4928	6.2052	5.3572	5.7325	5.7936
PF3D7_0604600.mrna1_1	PF3D7_0604600.mrna1_1;1539	1539	6.1233	5.3823	5.5759	4.7328	4.3406	6.8726	5.0768	4.3298	3.4867	6.3443	5.5916	5.2203	5.8283	1.9411	7.284	4.6241	5.6996	3.6747	5.1048	4.9713	6.1502	4.1619	4.8166	5.3352	5.1695	4.541	5.4429	5.2979	5.1106	5.5226	5.5638	4.2525	5.1871	5.3586	5.2817	4.5091	5.4735	5.6317	7.4758	3.5789	3.3103	3.8895	5.1859	3.5753	4.9968	4.5619	4.9878	6.5963	4.5317	5.7268	5.225	4.2008	4.9345	5.8207	5.1639	4.797	4.1367	9.1854	5.9143	4.3067	6.2517	6.083	4.7126	5.0904	5.1334	4.7328	4.6259	5.2055	5.9093	4.2242	4.3313	5.0483	9.2877	5.3861	5.0557	6.7155	6.5552	5.5075	5.4812	5.7546	4.4867	4.9977	5.9575	5.5916
PF3D7_0604600.mrna1_1	PF3D7_0604600.mrna1_1;1540	1540	6.1823	5.9558	3.373	4.8826	3.1227	5.7769	5.0579	5.8587	2.319	5.8392	7.5402	5.1727	4.3484	3.7845	6.96	4.943	5.1322	5.8495	5.0712	5.7884	6.1871	3.2555	4.6571	5.202	5.7586	4.7071	3.0892	5.5934	5.5106	5.8442	5.6502	3.9791	5.4246	5.9725	5.3338	3.3045	5.0879	5.3381	5.292	3.8718	3.591	5.3947	5.557	4.7328	5.9035	4.4067	4.9369	5.1326	4.3792	6.4355	4.5185	5.332	4.5286	5.2207	5.0695	4.4053	5.1827	6.337	4.7021	4.2638	5.6109	4.9016	4.7782	5.14	3.9607	5.5613	4.2311	4.4738	5.0717	4.033	4.6988	5.116	7.971	5.4832	5.8425	6.1266	6.2034	5.1449	5.8797	4.157	5.4131	3.5945	4.4236	4.6826
PF3D7_0604600.mrna1_1	PF3D7_0604600.mrna1_1;1541	1541	8.6724	5.5251	5.8009	3.9477	5.582	6.559	5.392	4.8181	5.0334	8.1658	8.7868	5.1827	5.7474	4.4777	6.0685	4.9064	5.3927	5.1803	1.516	7.0062	7.8292	4.7803	5.2917	7.4504	6.0411	4.3695	5.3498	5.0193	6.5971	8.1734000000000009	5.4212	2.8639	6.144	6.9432	4.7655	3.2943	3.6758	5.3677	5.2593	4.3999	3.9486	5.8758	6.0065	5.6479	8.4716	5.5619	6.195	5.0734	4.7208	8.7537	5.7347	5.2649	5.057	6.0581	5.7085	4.9977	4.3861	6.1653	5.3649	5.5286	9.0824	5.7576	6.5053	5.2315	4.2957	5.8726	5.5653	5.6744	5.5106	5.578	4.1579	4.0592	7.3615	5.9995	5.774	9.3331	6.7818	6.6363	5.8209	5.6594	5.4496	5.1214	5.5024	6.4118
PF3D7_0604600.mrna1_1	PF3D7_0604600.mrna1_1;1542	1542	9.4654	6.1585	9.164	3.3031	7.5088	5.7674	5.1018	5.2791	7.7402	10.7287	8.486	5.4039	4.8063	7.6344	6.398	5.1432	5.7409	6.6007	5.1803	6.2979	8.6412	5.3041	4.7735	7.6422	5.8694	5.5248	5.6699	4.5601	6.8324	8.8934	6.77	4.393	6.8045	5.5106	4.193	5.6741	5.6519	5.4967	4.7687	4.9982	4.861	4.7756	5.6812	5.5984	10.2634	9.554	7.0537	5.0917	5.5132	7.0089	5.3761	5.7623	5.803	7.4513	5.8022	10.5532	3.9193	7.1247	6.1777	5.1432	10.1019	6.0548	6.8212	6.1293	4.9991	6.2939	4.9882	5.4777	5.2578	6.4333	10.1921	5.8094	7.6376	5.9533	5.5632	9.9059	7.1459	5.503	5.8352	6.0514	5.6854	5.1675	6.5752	6.6289
PF3D7_0604600.mrna1_1	PF3D7_0604600.mrna1_1;1543	1543	7.3487	5.5426	5.7642	5.62	7.0507	5.8417	6.2566	4.4216	7.8128	9.5218	5.1831	5.5336	4.8987	6.7574	6.4642	5.7871	5.4433	5.1069	5.467	5.5692	6.9547	5.813	7.6694	7.2544	6.1416	5.5351	6.1012	6.1805	6.5152	7.5002	6.3063	7.1366	6.6935	6.4026	5.9362	5.9551	6.9839	4.5632	5.594	4.9117	5.0277	6.0301	5.7835	5.805	7.6165	5.6979	5.4403	6.757	5.4761	6.025	5.643	5.9338	5.2906	6.746	5.0618	5.5435	4.7109	7.1285	5.7716	5.106	9.4964	6.8817	9.736	4.9444	5.3778	6.5214	3.9773	5.116	6.4466	5.5441	5.9878	5.464	8.0335	5.6859	6.4021	9.3878	6.5986	9.2578	5.3023	6.0542	6.6045	5.3625	5.6744	7.4036
PF3D7_0604600.mrna1_1	PF3D7_0604600.mrna1_1;1544	1544	8.0087	6.3816	5.6784	5.6375	7.1065	6.9439	5.4803	5.9509	8.2461	7.6421	5.4279	4.3327	5.4803	8.1297	6.5547	5.8457	5.1043	5.9803	4.26	5.9722	8.2234	5.0921	6.3517	6.478	5.6747	5.3038	5.7687	5.2502	5.4976	7.9775	7.2305	6.5279	6.7058	6.2042	6.1673	6.2367	7.1143	4.3498	4.8982	6.2242	7.4422	4.3736	6.275	6.8269	8.5564	5.8765	5.6588	5.5087	4.8001	6.0047	6.1801	6.7794	6.4502	6.286	6.1843	6.8451	5.9307	7.3756	5.1387	5.2067	9.1923	7.0271	9.7342	6.2288	6.9555	6.4381	5.6513	6.0054	5.4486	5.8001	5.8787	5.8025	7.5409	5.9509	6.2254	9.3013	6.9506	9.6657	6.0932	6.9913	5.6221	5.2141	6.4515	5.9472
PF3D7_0604600.mrna1_1	PF3D7_0604600.mrna1_1;1545	1545	8.6408	5.8542	5.4316	5.7949	7.4208	5.5185	6.238	6.4451	8.2664	8.923	6.152	5.5987	5.4803	8.0321	5.6311	6.5547	5.7374	6.6047	5.4356	5.9303	6.2139	5.0175	8.6431	8.6179	5.06	5.9853	6.228	4.6323	6.382	6.6166	6.3815	9.4008	8.5466	7.0507	6.3983	6.0611	8.447	5.7918	4.3255	4.8836	5.2067	6.9875	5.4909	6.7463	8.7974	6.2836	6.6228	4.4202	5.9103	8.0798	6.1522	6.2748	4.785	7.4278	5.6346	6.0341	6.1022	8.2176	5.9122	5.6999	7.1445	6.6473	10.2605	5.3266	6.1508	5.1264	5.057	6.5184	6.1268	6.301	6.6737	5.5223	8.5578	6.1865	6.3129	6.7534	7.8424	10.1205	6.4883	6.8953	6.0507	4.7892	7.0078	7.0076
PF3D7_0604600.mrna1_1	PF3D7_0604600.mrna1_1;1546	1546	7.7655	10.2077	5.3844	5.9162	7.8052	6.2137	7.7437	4.5198	7.9403	7.4341	6.4062	6.1869	5.1256	8.0515	5.0858	9.2497	5.2551	6.1617	5.1081	7.0005	7.1533	6.5758	8.3297	6.1443	6.0356	6.8695	5.5577	5.5046	6.7732	6.4011	6.5584	8.8855	6.6915	6.1719	6.4909	5.7884	6.7659	5.9864	5.844	10.408	7.182	5.9193	5.594	6.7017	6.5306	5.6642	7.2022	5.3413	5.5401	6.7329	6.7895	5.1289	5.6513	6.9442	5.7777	5.4666	4.7279	10.8282	6.7361	4.1739	6.5581	6.5503	8.8952	5.1469	7.1441	6.357	4.641	5.7233	6.847	5.9191	5.5916	5.3413	11.6787	6.1434	4.916	6.2277	6.8287	9.2192	6.6206	8.2213	5.779	5.9866	6.3909	7.1639
PF3D7_0604600.mrna1_1	PF3D7_0604600.mrna1_1;1547	1547	7.6924	9.4157	4.7087	5.8122	7.3619	5.8207	6.3644	6.135	7.4301	7.3418	5.6513	4.8314	4.7142	6.8088	4.3923	8.6506	5.225	5.3885	4.8166	6.9989	6.8071	5.0802	7.1925	5.6865	5.822	6.676	4.7241	5.2705	6.7294	6.7281	5.8994	7.7411	6.0832	4.8963	7.619	5.5993	6.65	6.8006	4.9146	9.3148	5.9348	4.6736	6.1871	5.9042	7.7051	5.0413	7.8186	6.0409	4.9528	6.4727	6.5464	6.3096	5.2234	6.6776	5.4718	6.1663	5.696	7.7744	5.4316	5.5135	6.1497	6.3489	8.5295	5.3639	7.4914	6.3288	5.263	5.7663	9.4708	6.4231	6.052	4.7944	9.1735	5.796	6.0437	5.4786	5.9821	8.5737	4.7719	8.3886	5.9887	5.2604	5.9986	9.2134
PF3D7_0604600.mrna1_1	PF3D7_0604600.mrna1_1;1548	1548	7.0671	9.397	5.9001	5.3056	7.4692	5.7051	6.3911	5.3985	5.8577	7.1243	5.2795	4.7203	5.3172	7.3853	4.7756	8.3347	5.2832	5.2472	5.85	7.1609	6.7231	5.3847	6.1619	5.849	6.85	5.9442	5.8268	5.847	7.9501	6.0378	5.8268	6.5182	5.738	5.5589	5.6436	4.8293	5.1707	5.9729	5.3642	9.2444	6.7105	4.384	6.4658	4.7856	5.9975	4.6531	7.3682	5.1073	5.5607	10.6058	7.9669	6.0685	5.5304	6.5215	6.1029	5.4947	4.9551	5.4141	5.4816	5.8192	4.9397	5.5925	8.1693	5.2369	5.2612	5.5607	4.6194	5.605	5.5018	5.9819	6.7225	5.8938	6.8152	5.5702	5.5151	6.0301	5.969	8.5627	5.8507	5.202	5.497	3.9891	6.0961	6.8705
PF3D7_0604600.mrna1_1	PF3D7_0604600.mrna1_1;1549	1549	8.1537	8.9404	6.0444	6.3661	7.4562	5.7716	5.4373	5.2709	6.5667	8.4691	6.1558	5.2536	5.3277	7.1552	5.9686	7.0845	4.6508	5.8809	5.8001	6.9837	6.8085	5.4168	6.9498	6.0385	5.3027	7.0817	5.1152	5.7968	7.3665	7.336	5.4803	7.0819	5.8929	5.9449	6.7769	6.1579	5.0755	6.068	5.4666	9.3275	6.0611	5.4941	5.6241	5.9934	9.5286	5.1322	7.3294	7.7456	5.5629	10.2492	8.1688	6.0481	4.6848	6.9748	5.3526	5.5157	4.5211	6.5457	4.9598	6.1675	5.6121	6.5427	7.7211	5.1627	6.2746	6.666	5.382	5.91	6.4627	6.4454	5.98	5.6727	7.0867000000000004	6.2269	5.3913	5.6809	7.2026	8.4333	6.4229	7.2312	5.9023	5.0972	6.3561	5.9683
PF3D7_0604600.mrna1_1	PF3D7_0604600.mrna1_1;1550	1550	7.796	9.426	5.6935	5.8009	6.7401	5.5753	6.9141	4.6741	6.8244	8.5976	6.8072	5.7479	5.647	6.7899	5.328	8.7472	5.649	6.204	5.6138	6.8684	7.7914	4.9265	7.6392	5.1268	4.9236	8.0831	6.0544	5.4138	7.232	7.3516	6.5795	7.8097	5.3726	5.4436	8.2373	6.3196	5.0501	5.7895	5.3861	9.6955	6.4356	4.8738	3.9126	4.943	10.4392	5.3245	6.1305	6.8324	6.3334	10.3871	8.262	5.1863	5.8372	6.7425	4.9217	5.4182	4.6467	6.7286	5.6676	7.1009	6.3809	6.2802	8.765	6.0295	6.9815	6.3051	5.4036	5.9079	7.5587	5.7549	6.4237	6.5821	6.7358	5.9971	5.384	6.0041	7.0135	9.192	5.7829	7.8124	4.6915	4.4555	6.7787	8.021
PF3D7_0604600.mrna1_1	PF3D7_0604600.mrna1_1;1551	1551	6.3957	8.1285	5.8048	6.2598	6.816	5.4353	6.5393	5.3586	6.1771	6.4862	5.7409	7.438	6.8425	5.7737	5.5744	9.0912	5.5987	6.5517	5.6935	7.0566	6.3789	6.4609	7.8636	6.3863	5.6525	10.1338	5.7241	5.5717	6.9688	7.0813	7.3939	8.7035	7.0489	6.1739	9.6116	5.384	5.1759	5.2728	6.3951	10.2389	6.0564	5.0334	6.4686	5.504	5.6769	5.3691	6.5712	8.7269	5.9279	10.9839	8.6259	6.8611	6.5865	6.5351	5.3441	5.8802	5.4761	7.171	5.238	7.0798	5.988	6.144	8.2462	6.3212	7.7653	6.1412	6.0488	11.3649	7.7261	6.5181	5.7167	5.0682	7.2414	5.5242000000000004	5.709	5.9124	6.5171	8.9018	6.4504	8.4491	4.8958	6.511	11.475	7.3822
PF3D7_0604600.mrna1_1	PF3D7_0604600.mrna1_1;1552	1552	6.5084	9.7463	5.4686	7.8583	7.6671	5.213	7.0121	5.337	7.4783	7.4425	6.695	8.8812	7.4955	7.2789	6.4728	10.1296	5.7257	5.946	8.6362	7.3689	6.9543	6.1098	7.675	6.5935	6.3959	10.5386	7.2292	7.976	7.5006	7.1285	8.2593	8.2341	6.714	6.3579	10.2049	7.2619	6.3563	6.611	6.0272	10.2151	6.8755	5.6465	6.218	6.4224	5.6616	5.4202	7.7454	7.0762	5.8004	10.894	9.5036	7.2735	6.6706	7.33	6.6862	5.6823	4.3889	6.6206	5.7241	7.7016	5.76	7.1742	6.7974	6.6831	8.461	6.7754	3.8649	12.0583	8.3485	6.2221	5.7573	5.0148	6.9241	5.8215	5.9593	5.5491	7.0174	6.8862	6.8286	9.1661	6.5733	5.5922	12.2922	8.1511
PF3D7_0604600.mrna1_1	PF3D7_0604600.mrna1_1;1553	1553	7.0781	10.263	7.636	8.0453	7.9917	5.1791	8.4418	5.9505	7.5221	6.8804	7.6456	9.7457	7.7612	8.0181	5.4423	10.657	5.8086	6.2106	5.8856	7.0093	6.9162	6.1789	8.0315	8.2035	6.3707	10.082	5.8235	5.7514	7.2212	8.2132	9.2484	8.438	7.9459	5.8792	9.7682	6.6761	6.3014	7.5154	7.092	10.4041	6.5051	5.5475	6.3517	6.5898	6.5106	4.7544	7.7573	6.6886	3.6837	10.0954	8.976	7.3659	4.5242000000000004	7.1073	5.8985	5.5043	4.5826	6.749	6.0607	8.5	6.151	5.8271	10.111	6.3834	9.0415	6.0498	5.0387	12.0111	8.3896	6.2595	5.6482	5.4104	6.7241	4.8125	6.754	5.9741	6.5948	10.5874	6.5323	9.9396	6.8875	5.3978	12.2823	7.5213
PF3D7_0604600.mrna1_1	PF3D7_0604600.mrna1_1;1554	1554	7.0199	8.6034	7.8038	8.1842	8.2002	6.4864	5.7944	4.5662	7.731	6.7674	6.7014	8.9391	7.1579	7.9559	5.4883	5.7929	5.717	6.1512	5.9681	7.3553	6.6521	6.0264	8.2674	9.0287	6.5176	8.8382	6.8273	6.0581	7.596	6.9312	6.7047	7.9504	8.7402	7.3227	7.9811	5.8721	5.3809	6.9571	7.4257	9.0346	6.8169	6.1779	6.4385	6.4234	5.281	6.2491	7.6355	7.985	4.8334	10.5184	9.5489	6.5609	7.2486	7.74	6.4234	5.238	4.7317	7.0365	6.8013	8.5864	6.4401	6.602	9.2443	6.5836	8.0121	6.8535	5.897	11.779	8.3046	6.6642	5.9944	5.2634	8.5201	6.1334	6.8786	5.7382	6.6263	10.289	6.9598	8.7385	5.9298	5.8107	12.4673	8.1067
PF3D7_0604600.mrna1_1	PF3D7_0604600.mrna1_1;1555	1555	6.6417	6.366	5.7493	6.5245	4.0849	5.0657	6.25	4.5644	5.2063	6.5526	5.5232	6.4774	5.5091	5.3338	6.1727	6.6836	6.0762	5.9091	5.5329	7.0942	6.455	6.6827	7.0902	8.2292	6.0836	4.0875	5.4867	5.9383	6.7866	5.9612	6.045	6.4002	7.7025	5.957	5.7227	5.3078	5.4506	5.8186	7.0515	6.5304	5.812	6.0785	5.7189	4.9378	5.4883	5.4883	6.1481	6.7264	5.7101	6.6659	6.2168	5.876	6.4593	6.7727	5.0312	5.3823	4.8202	5.4568	6.3891	6.0944	6.288	8.699	7.9898	5.2396	5.4624	5.3618	5.4506	9.1224	7.1914	6.3345	6.059	5.9477	6.2399	4.9093	6.436	6.5975	8.5199	9.5529	6.8041	6.6066	5.0067	5.8537	8.5917	7.9468
PF3D7_0604600.mrna1_1	PF3D7_0604600.mrna1_1;1556	1556	7.1652	6.3579	7.3615	6.8629	6.3709	6.2267	6.1336	5.6401	5.4306	7.2304	6.681	6.4403	6.3743	5.1198	4.9322	6.0477	5.5432	6.709	6.2453	6.9679	7.2131	6.2504	6.2931	9.2169	5.0862	5.5116	5.1123	7.3858	7.89	6.9911	6.6843	4.2095	8.7974	5.4436	5.2032	4.7511	7.0674	9.5068	6.0146	5.7546	5.876	5.8352	5.691	5.4172	5.8092	5.7298	6.127	6.8142	4.8768	5.8502	6.8886	5.541	7.1851	5.8597	8.1505	5.3806	5.1755	5.5768	6.3901	7.3009	6.4872	10.7708	8.024	6.0088	6.348	6.5097	5.765	6.1064	6.6788	7.2699	5.1973	5.4148	5.7926	6.0949	7.3399	5.717	11.0246	8.9642	6.1829	7.4947	6.478	6.3025	6.3318	7.4276
PF3D7_0604600.mrna1_1	PF3D7_0604600.mrna1_1;1557	1557	6.306	5.8731	5.9131	5.1875	5.1334	5.076	4.943	4.6966	3.8207	6.2698	5.8089	4.8728	5.7093	3.0925	4.2645	5.6814	5.774	4.9676	11.8908	6.2196	5.5856	4.4816	6.0268	7.8967	5.4634	3.4529	5.0845	11.6478	7.079	6.2327	5.327	5.7544	7.6905	5.6314	4.9745	4.9718	4.9477	5.7428	6.3116	6.0047	4.8278	5.8686	5.4767	5.8153	5.323	2.7592	5.6809	6.4403	5.2067	5.8467	4.6837	5.6502	4.5892	6.1617	6.9446	5.1027	4.7219	5.9193	5.9399	5.1981	6.3866	9.0902	8.1865	4.6456	6.2536	6.025	4.585	6.7739	6.6326	6.4952	4.4114	5.4679	5.9973	5.8405	6.1322	5.7503	9.6838	9.2233	6.5641	5.954	6.2513	5.8319	5.6699	6.9443
PF3D7_0604600.mrna1_1	PF3D7_0604600.mrna1_1;1558	1558	6.1216	5.1506	5.2653	5.2787	3.2203	4.5922	5.0201	4.4087	3.0531	5.5279	5.8232	3.5046	5.1256	4.26	4.9745	5.582	5.7247	5.5059	4.797	5.9864	5.076	4.7082	5.5948	6.8166	5.0255	4.7986	3.251	5.2634	5.8189	4.8485	5.9319	5.0045	6.0217	5.2257	5.1375	3.969	3.6656	5.057	5.2502	4.8615	5.1404	5.1085	5.0509	4.8006	4.6764	3.3031	4.7469	5.9586	4.5589	5.0378	5.1453	5.2161	2.844	6.3194	6.3208	3.6633	4.9565	5.701	5.5868	6.1045	6.0742	7.0506	6.0535	4.2373	4.7876	5.9607	3.7698	5.3045	4.4744	5.7293	2.742	5.2724	5.6082	5.3677	6.035	5.5435	8.4683	6.4527	6.392	5.0734	6.452	5.1256	5.5157	6.563
PF3D7_0604600.mrna1_1	PF3D7_0604600.mrna1_1;1559	1559	5.6665	4.9179	5.025	5.153	3.5934	2.8032	5.3978	2.6713	3.3306	5.3809	5.8194	4.4607	5.4135	2.4725	5.0161	5.8352	4.2296	4.1938	3.9873	4.153	3.541	4.7021	3.3951	5.5662	4.1603	2.856	3.4816	5.0955	4.8445	5.7495	5.823	3.7082	5.9248	4.1465	4.4456	4.6993	4.3399	3.9819	5.2102	1.4436	4.6525	4.6932	5.0036	4.7252	3.9165	4.1127	4.8022	4.4269	5.684	4.6565	4.2234	4.8699	3.3349	5.4819	4.3334	4.6993	4.7225	3.3334	4.7054	4.8314	4.5298	5.6444	5.841	5.218	5.7339	4.0409	4.5868	4.3441	4.6679	5.8819	5.0461	3.9579	5.0264	4.8089	5.1252	5.3416	5.935	4.5135	5.7663	5.0828	3.6427	4.0435	5.4019	5.6679
PF3D7_0604600.mrna1_1	PF3D7_0604600.mrna1_1;1560	1560	6.6312	5.3551	5.238	5.887	4.211	4.5317	5.5062	4.5922	5.3219	5.7568	5.7837	4.1946	5.116	4.7312	4.1416	4.7268	5.7255	5.0014	5.7895	6.1463	5.2502	5.3352	5.0058	6.8085	5.7268	3.852	3.5521	4.6993	6.0208	6.0341	5.4535	2.8115	7.1081	5.5604	4.3125	3.8063	3.86	5.3551	5.9074	3.9184	3.3909	4.4764	5.2087	5.3161	3.8982	3.6369	4.9453	4.7447	5.541	4.7404	5.7981	4.557	4.6651	5.9488	5.6656	5.0725	4.6206	5.0913	4.7939	4.4336	4.9878	5.7396	6.3377	5.735	4.5398	5.6971	4.9083	4.6011	5.4809	5.4883	4.6135	5.0422	3.8115	5.1247	4.8934	4.7458	6.6463	7.3871	5.5549	5.0509	4.3743	3.6415	4.251	6.8216
PF3D7_0604600.mrna1_1	PF3D7_0604600.mrna1_1;1561	1561	6.0997	5.8831	6.5747	5.3459	3.7159	5.359	4.9279	4.5348	4.2585	6.1793	5.3872	5.3345	5.7471	4.0321	5.2102	5.5934	6.0343	9.9248	5.1218	5.7409	6.4795	5.2479	7.6041	8.1942	6.114	4.8022	3.2172	4.7076	6.5279	5.8006	6.192	5.3172	8.3157	5.323	4.9896	0.3896	4.4039	4.6381	5.5589	4.4276	4.8099	4.0054	4.9955	5.9291	5.223	5.2694	7.4196	4.5154	6.1272	7.1584	5.8324	5.6977	6.2432	6.1731	4.7181	5.2668	4.6053	4.9612	4.6467	8.1	4.841	5.7344	9.2041	4.0152	5.1035	5.6565	4.8841	5.5148	7.5684	5.0913	4.2203	4.6938	5.8716	4.9607	8.9585	5.4029	6.9189	8.6279	6.1142	5.4222	5.7404	4.0626	5.8362	8.12
PF3D7_0604600.mrna1_1	PF3D7_0604600.mrna1_1;1562	1562	7.5463	5.2353	6.6178	8.1288	5.2028	5.5426	6.0378	5.6369	6.212	7.1033	5.4673	5.6144	8.435	5.9959	5.3677	5.3649	6.2954	9.28	5.6562	5.8232	6.8982	5.047	6.6397	8.6915	5.9912	3.4356	5.6761	5.5404	6.9919	6.3494	7.4878	5.1969	8.8707	6.9076	5.4172	5.5659	6.4935	5.527	5.116	4.627	5.2791	4.6264	5.8659	5.5792	5.76	6.5484	6.2815	6.1179	5.4777	7.3255	7.4258	6.3399	6.4346	7.0689	6.6651	5.2627	5.2063	5.814	7.8077	9.6281	5.5484	7.2984	9.3728	5.4141	5.6311	6.5818	5.7895	5.8846	4.9505	5.4906	4.6053	5.0587	7.6899	6.602	9.6597	5.4647	7.9183	8.5924	6.2221	7.0435	6.3726	6.8913	6.7105	5.9803
PF3D7_0604600.mrna1_1	PF3D7_0604600.mrna1_1;1563	1563	7.1073	4.7861	4.7724	7.5902	3.5311	5.393	5.9231	6.0991	3.6005	7.4123	5.7645	5.2246	8.2448	4.9946	4.9896	5.1735	6.5928	10.1575	5.9138	6.4133	6.35	4.1465	5.435	5.1946	5.3614	4.8395	6.7421	5.8723	6.0819	6.2705	8.0012	4.9768	4.6047	5.7444	4.8115	7.9719	5.0201	5.6761	5.7085	4.5747	4.1635	4.8977	5.4172	5.31	6.8537	4.6865	6.9092	6.2527	5.4992	7.9825	5.7511	6.8103	7.3791	6.2468	5.6029	4.5777	4.6938	6.9089	9.0115	8.0202	5.6676	5.7315	10.2049	6.3241	5.6862	6.7854	6.4152	6.1212	7.1615	5.6924	4.3903	5.087	8.2402	7.9603	8.0143	6.3431	6.3728	9.857	6.0286	5.7866	6.6447	7.0204	7.0685	6.4388
PF3D7_0604600.mrna1_1	PF3D7_0604600.mrna1_1;1564	1564	7.3847	6.0433	5.7107	6.275	6.3507	6.2589	6.0466	5.0657	5.7236	7.6261	5.0492	6.114	5.2657	5.392	6.2735	7.8868	6.0056	7.7166	5.4162	5.1914	6.6272	5.0369	5.1239	6.0426	5.1485	4.1859	5.1683	5.2491	6.3399	5.7905	6.3228	4.6798	6.2604	5.8377	6.3094	5.6633	5.488	5.0184	6.0659	3.85	3.6241	5.3216	5.4396	5.5342	6.6047	5.1194	6.7597	5.9035	4.1342	7.3987	5.8306	6.5613	7.3358	7.1606	7.0401	1.5753	5.0717	6.3861	6.7392	3.0426	5.2702	7.1963	7.6936	5.9272	4.8359	6.7266	6.0281	7.0123	5.2028	5.5817	5.1579	5.8243	7.0595	7.2723	5.2589	5.1699	8.6674	6.1993	7.0015	5.2619	6.7032	5.9236	6.9123	5.8255
PF3D7_0604600.mrna1_1	PF3D7_0604600.mrna1_1;1565	1565	6.4294	6.8982	5.0334	4.6017	4.8953	5.1871	4.8181	3.9828	2.433	6.0635	5.3223	3.904	4.9364	2.2898	5.7608	5.2619	5.1018	3.7876	6.0043	5.5931	6.0041	3.6147	5.3764	4.2203	5.3988	4.2219	4.6124	5.1081	4.7955	5.9625	4.6668	1.7355	4.4249	6.0557	4.975	4.4627	3.3234	5.0501	4.4202	5.2126	5.2502	4.8919	5.228	5.0058	5.1703	4.5515	5.4009	4.9279	4.7613	5.3995	5.0631	4.969	6.8801	5.2044	4.5166	5.2141	4.0678	5.2529	5.9725	4.9369	5.6693	5.278	7.15	5.6241	4.0152	5.1699	5.5385	6.4817	4.5478	4.8669	4.3045	4.9841	6.595	6.14	4.5298	5.2118	7.0948	5.5537	6.5777	5.3473	6.0283	3.8797	6.9787	4.9131
PF3D7_0604600.mrna1_1	PF3D7_0604600.mrna1_1;1566	1566	6.3531	5.1719	5.0794	5.3882	2.2479	4.934	5.1424	5.2649	3.6427	5.9509	5.1522	5.9467	3.8288	1.2079	5.5844	5.0535	4.3916	3.3868	5.1878	3.6915	5.4886	4.6398	4.4976	3.8359	5.0802	4.5286	3.3306	4.7328	5.4091	5.0396	5.5826	3.5509	3.8186	5.302	4.3882	3.8904	4.9241	4.9814	4.9777	2.9373	5.1081	4.6707	5.2257	5.7195	5.3604	4.5904	6.0678	5.0968	4.1898	4.9463	4.9891	4.4039	6.2236	5.0832	4.6837	3.541	4.1177	5.8417	6.0525	5.4463	3.4489	5.7109	5.2215	5.897	4.4316	4.5656	4.2928	7.6655	4.8605	3.9946	4.0934	5.4043	6.845	5.7112	5.5043	5.0343	7.3379	5.1006	5.822	5.218	5.0626	4.7093	8.3539	4.7087
PF3D7_0604600.mrna1_1	PF3D7_0604600.mrna1_1;1567	1567	6.0217	4.0409	5.044	4.846	3.7366	6.1627	4.347	4.6865	3.7377	5.9184	5.5963	4.5423	4.7186	3.257	6.5105	4.4396	5.1127	4.1202	3.8186	5.735	5.5254	3.6554	5.8797	4.2891	4.3498	3.1473	5.0103	5.0717	5.5135	5.6389	5.3799	4.0909	5.4326	4.641	3.8156	3.0108	3.8001	5.527	5.9584	2.1667	3.6415	4.8644	4.853	5.7732	3.9561	4.2319	5.342	5.6132	3.9718	3.8914	4.2824	5.3001	4.1779	5.2525	4.568	4.6508	4.6041	5.9741	6.0266	4.6346	4.5053	6.5094	5.0798	5.285	4.4705	6.3985	5.1085	5.2578	5.814	4.9986	3.3992	4.6358	5.4053	5.8965	5.4545	4.9686	7.2021	5.3316	6.0488	5.2839	6.5083	3.8319	6.4395	3.8268
PF3D7_0604600.mrna1_1	PF3D7_0604600.mrna1_1;1568	1568	7.5504	4.701	4.7991	5.4239	2.6554	5.8407	5.5141	4.7263	2.85	6.8842	4.4276	5.6459	5.0742	3.5874	6.1725	4.7317	5.2219	3.9533	4.009	6.1355	5.879	4.0959	5.0246	6.2135	5.7748	4.4383	4.3999	5.1127	5.7506	6.627	5.887	3.0426	5.4954	5.5432	4.7623	4.5759	3.845	5.3406	5.5211	4.373	3.797	5.0505	5.0976	5.8985	6.1473	4.2517	5.437	5.6261	3.0618	3.6241	5.3544	4.2024	3.3448	4.1643	5.4303	5.0734	4.8773	5.8339	6.0583	5.4922	5.3114	7.0331	4.111	5.8605	4.7845	5.5928	4.2196	5.3684	5.1473	4.4443	5.3516	5.1436	5.6363	5.8324	5.6511	4.8992000000000004	7.4756	5.4951	5.5423	5.1404	6.3885	3.2079	6.4607	5.6571
PF3D7_0604600.mrna1_1	PF3D7_0604600.mrna1_1;1569	1569	6.5842	6.2902	5.9083	4.7285	5.1363	5.5065	5.2052	5.4293	5.4036	6.8998	5.4529	6.1056	5.1981	6.2658	5.266	5.7716	5.76	3.3334	5.9581	5.9977	6.2455	3.8012	5.3255	5.8858	5.9427	4.7629	4.8629	4.6605	6.2815	6.0453	6.3366	4.054	5.862	6.2933	5.1635	5.087	4.9823	4.5273	5.991	4.2913	3.4128	4.3639	5.5638	5.5301	5.6276	5.8265	5.0883	5.9516	4.2024	5.3937	5.7214	5.1651	4.6206	8.6015	5.7586	4.3038	5.1795	5.9364	6.1225	2.8339	4.9681	6.9855	6.2346	5.5592	4.2935	6.1473	5.202	5.3558	4.6837	4.7554	5.4486	5.4107	5.9158	5.4935	5.7905	5.0747	8.4637	5.9878	5.7511	5.4673	4.1953	6.4906	6.2935	5.4469
PF3D7_0604600.mrna1_1	PF3D7_0604600.mrna1_1;1570	1570	7.317	6.2981	5.0009	5.6209	4.025	5.1819	3.4141	4.7142	4.295	7.4534	5.0325	12.0864	4.3806	5.0879	5.4529	5.7142	5.6401	5.2373	4.6421	6.8357	5.479	5.2384	5.2924	4.6118	5.0303	4.6094	4.9463	3.5211	6.2194	6.7282	5.8731	4.0951	5.8824	5.8102	4.2219	3.2943	4.706	5.2388	4.6927	4.7142	4.8938	4.6467	4.7918	5.1268	6.5853	4.7586	5.2839	6.4458	3.1457	4.4828	4.7082	5.8043	5.2957	6.0413	5.2769	4.9284	5.9609	5.5804	5.856	4.9509	5.0575	6.6197	6.2937	5.9246	5.5463	5.5326	3.8856	5.7382	5.6568	5.0989	4.6088	5.953	7.4242	6.7111	5.8462	5.6599	8.5993	5.5463	6.0618	5.1894	5.6115	5.5395	6.5708	5.6656
PF3D7_0604600.mrna1_1	PF3D7_0604600.mrna1_1;1571	1571	7.5766	5.0566	4.3169	6.0849	6.1873	6.2839	5.8316	6.8532	6.876	7.1471	5.682	9.0272	4.9331	6.2302	6.3605	5.5668	6.2561	5.0535	6.0579	5.6896	6.8465	5.6628	4.859	5.9001	4.7908	4.5286	4.6259	5.9688	6.6871	6.1528	6.3288	3.6334	6.5331	5.9439	5.0378	4.8817	5.359	5.6352	5.946	4.0712	5.3764	4.7703	5.963	6.269	6.1821	6.4593	5.5192	5.3399	4.5254	5.1453	5.4793	6.1194	4.7777	5.5865	5.877	4.5454	5.3561	4.0548	6.1355	4.7004	6.0932	7.3224	6.3289	5.5677	4.0721	5.723	7.1622	5.7366	5.4983	5.6395	5.327	5.5907	7.3896	6.7236	5.1247	6.1898	8.1689	6.2519	5.9134	5.8243	6.3847	8.0425	7.1225	5.3074
PF3D7_0604600.mrna1_1	PF3D7_0604600.mrna1_1;1572	1572	6.4814	6.0389	3.8639	6.038	3.9069	5.8293	5.4653	5.5829	4.6462	6.676	6.1629	6.1667	5.2687	4.607	6.2397	4.99	5.7795	5.1599	6.4296	7.0587	5.6088	5.3723	5.6693	5.9558	5.44	7.3116	4.1538	6.8077	6.9959	6.3174	5.4584	6.0409	5.615	5.2323	5.2917	5.4276	5.5373	5.5717	5.2961	4.6559	3.7279	5.6713	5.8336	5.9971	5.735	5.4259	5.6218	5.1493	5.2884	5.3049	5.2843	5.3709	5.1293	6.7006	5.6177	5.1469	4.7203	5.7642	6.4063	6.0715	6.1318	6.2441	5.8968	4.2653	5.5232	7.2697	6.0161	6.0297	7.5225	5.3466	5.6685	5.3223	6.2296	5.7206	6.2232	6.0435	7.0815	6.1052	5.558	5.8694	6.0235	5.8122	6.8829	7.3788
PF3D7_0604600.mrna1_1	PF3D7_0604600.mrna1_1;1573	1573	6.8809	6.5415	4.5423	5.4764	5.8627	5.9442	4.6938	4.915	5.756	7.0512	5.5847	6.6366	5.5665	4.6993	5.6843	5.8487	5.6656	5.1538	6.9734	6.6933	6.26	5.8728	9.7256	5.8169	4.8904	4.541	3.6565	6.0378	6.5236	5.8659	5.6673	5.2207	5.503	5.0997	4.9212	4.7687	5.342	5.1313	5.076	5.4479	5.2188	4.7186	5.5072	6.0177	6.9979	5.3395	6.0241	5.5229	5.0219	5.3847	5.6053	5.7038	5.1069	6.5714	5.3466	5.2876	5.5937	5.6781	5.7082	4.6017	5.3165	7.1948	6.1677	5.1189	5.5625	6.1689	5.9745	5.405	7.2135	5.4951	4.4222	5.6473	5.7301	5.013	5.4886	6.1805	7.1222	5.966	6.3647	6.1179	5.2824	7.0397	6.3016	6.2424
PF3D7_0604600.mrna1_1	PF3D7_0604600.mrna1_1;1574	1574	6.9269	5.7703	4.9602	5.438	5.5948	6.6421	5.5919	7.015	5.0862	7.7257	5.7929	5.9333	4.9551	4.8997	5.6159	4.9977	5.4825	4.6363	7.6665	5.327	5.9896	4.8914	4.546	5.5714	6.2917	4.9964	4.6088	6.631	6.0184	6.0512	5.3374	4.4931	5.7887	6.5653	3.9991	4.0892	7.0732	4.9467	6.2559	4.8161	3.9467	4.7104	5.9336	5.6713	5.8397	6.5851	6.0938	5.382	3.8807	3.5435	6.3147	4.8104	4.7436	5.7669	5.4529	5.4436	6.2987	5.5978	5.4748	5.2063	4.8866	6.8636	5.7184	6.0361	5.6389	5.682	6.9416	5.9081	4.905	7.2808	6.1303	5.9848	6.7238	5.5401	7.5396	5.2968	7.7251	6.2334	6.5929	5.3533	5.9373	7.7767	7.0085	6.0503
PF3D7_0604600.mrna1_1	PF3D7_0604600.mrna1_1;1575	1575	5.9688	5.2634	4.8384	5.0947	3.796	5.057	5.9343	3.852	3.9505	5.6226	5.8672	4.1763	4.5607	2.6112	5.6135	4.2472	5.3111	4.1851	5.7401	5.1465	5.1534	3.855	4.3978	4.4039	4.1252	4.4854	4.9928	5.6616	5.1301	5.5419	5.5151	1.6826	3.4476	3.925	5.292	4.1595	4.0197	4.7845	4.6594	4.2615	5.7861	3.3854	3.9644	4.4383	5.4148	4.2854	3.9495	5.4269	3.6288	3.9864	4.9274	4.2891	3.5607	4.9326	3.6182	3.4841	3.1651	5.3968	4.4148	4.8125	5.0321	5.2589	5.2731	4.856	3.6415	5.7903	4.9796	5.223	5.0678	3.0144	3.859	4.847	4.3111	4.4303	4.3653	5.433	7.0782	4.9699	5.5242000000000004	4.8575	6.2568	4.0849	4.9695	4.6264
PF3D7_0604600.mrna1_1	PF3D7_0604600.mrna1_1;1576	1576	6.1204	5.8151	4.8972	4.6915	2.0286	4.8104	5.6056	4.7361	2.8094	6.5609	2.6299	5.0802	5.0687	2.9542	4.6479	5.6247	5.0045	2.0772	5.2939	5.3143	4.4416	4.1985	4.784	3.861	4.9392	3.0531	4.8792	5.0785	5.3452	5.292	5.204	4.5002	4.6548	3.4236	5.488	3.1027	3.9184	3.0824	4.5632	4.3554	4.7934	3.7474	4.9612	3.8207	5.3875	3.774	4.6473	5.3785	3.645	4.1408	3.8895	5.1127	4.1367	4.6118	4.7766	5.1679	4.861	5.4874	5.8726	4.0832	5.6413	5.1691	4.5957	5.353	3.857	5.1285	3.98	4.3255	4.5097	3.366	4.0798	4.4019	4.4809	5.5783	4.0548	4.7214	8.2343	4.6082	5.8647	3.1667	4.7897	4.0514	5.0963	4.9174
PF3D7_0604600.mrna1_1	PF3D7_0604600.mrna1_1;1577	1577	4.854	4.9579	4.8639	5.3323	3.9117	4.9074	5.4383	5.0955	3.9982	5.4992	4.8099	4.796	4.649	0.0976	4.0824	4.1562	5.8314	4.3743	4.9373	4.281	5.14	3.0036	5.3837	4.4019	5.4016	4.4363	6.7466	5.6659	5.1803	5.2739	5.1683	2.6346	6.0099	5.1412	6.1268	2.8278	2.9069	4.3861	5.5509	4.9021	5.3027	3.7279	5.68	4.8924	5.2133	3.669	4.6444	5.2361	4.8237	2.9891	5.1148	5.0299	4.5801	5.4935	6.5957	2.4087	4.3455	4.7645	4.8374	4.7126	5.2563	5.4886	6.2615	4.9298	4.9146	4.8938	4.9914	4.7623	4.3875	4.5279	4.3778	5.4515	4.254	4.479	5.1198	5.5868	5.8632	5.8567	5.7908	5.4735	5.2388	3.6171	4.7745	5.9435
PF3D7_0604600.mrna1_1	PF3D7_0604600.mrna1_1;1578	1578	5.025	5.2615	4.8714	5.8445	5.2884	3.3604	4.7923	3.6576	3.8639	6.1206	4.8861	3.5717	4.6719	4.0277	3.6531	4.8197	5.1453	3.7793	4.9533	5.3909	5.6103	3.7929	3.8718	4.5323	4.6696	4.8232	4.0695	5.3516	5.8831	5.7361	5.9697	3.7181	5.6215	6.3151	5.2307	3.4686	4.7479	4.6427	5.3827	4.3111	4.8017	5.281	5.5239	6.0824	3.9598	4.7263	5.1135	5.3045	3.7939	4.2388	5.1526	5.4877	4.0609	5.5254	5.691	4.5783	4.5765	4.7581	5.6323	4.7581	4.406	5.7674	5.9362	5.0067	4.8856	5.5635	4.6005	5.2005	5.2277	5.9138	5.4828	5.4383	5.1173	5.1631	5.2415	6.3908	5.8941	5.7271	5.5416	5.14	4.9837	5.2898	4.8595	5.3016
PF3D7_0604600.mrna1_1	PF3D7_0604600.mrna1_1;1579	1579	5.9126	5.546	4.7929	4.839	4.4456	3.1683	5.2506	3.9212	3.6781	5.5696	4.6276	5.5211	3.0892	3.2157	5.6764	4.8135	4.9764	4.477	4.5354	5.213	5.0553	5.0717	4.9298	2.9837	5.1587	4.278	5.3359	4.7623	5.4138	5.6418	5.0041	4.5674	5.7164	5.2758	5.44	3.0976	3.5447	5.0396	5.6221	4.0993	5.6218	4.6415	5.3176	5.7211	5.7455	4.6129	4.2832	5.5232	4.6651	3.0824	4.7714	3.8074	4.5002	5.9882	4.1699	4.3764	5.1177	4.7819	5.2906	5.4812	4.859	4.9425	4.6622	4.9982	4.5814	5.6328	4.4874	5.1775	6.1408	4.3561	5.1305	5.1469	6.1605	5.31	4.3413	5.7895	6.1991	4.9298	5.4121	5.6522	5.2761	3.225	7.4633	6.4398
PF3D7_0604600.mrna1_1	PF3D7_0604600.mrna1_1;1580	1580	5.8432	5.712	5.2071	5.4124	5.4506	5.2578	4.9265	3.7687	3.7793	5.2172	4.7241	4.7634	4.8212	3.6253	4.5969	4.9088	4.847	4.6571	5.2392	7.5105	5.4653	4.6724	5.2743	5.0435	5.62	3.1043	3.6496	3.0652	4.5838	5.3122	6.1871	3.6147	5.4944	4.9672	4.0435	4.7592	4.8465	5.1181	5.975	4.565	4.384	2.319	4.9722	3.0841	3.9991	4.95	5.8362	6.5198	5.5862	5.1918	4.8909	4.7949	4.5141	5.3796	5.3212	3.7225	4.5577	5.1014	4.8797	5.029	5.2269	6.347	4.2987	5.1018	5.3858	5.7315	5.6588	5.31	5.3438	6.2798	5.0121	5.5674	4.6854	4.0968	5.2334	5.9505	6.1278	6.1607	6.1299	4.8329	5.6118	3.3262	5.7711	7.1975
PF3D7_0604600.mrna1_1	PF3D7_0604600.mrna1_1;1581	1581	6.4529	5.1363	5.204	4.7714	4.645	4.4383	5.2902	3.943	4.3519	5.3726	5.4935	4.1522	5.4611	2.8359	4.9449	5.7082	5.5416	3.991	4.6977	5.5506	4.2987	4.3096	4.5065	4.3847	5.3009	3.9864	5.0325	4.8329	6.1125	4.9378	6.132	4.9274	4.8186	4.5723	4.5447	4.2001	3.7192	5.3635	5.9948	5.0005	4.2403	5.1926	4.568	5.251	3.4356	3.5644	5.2269	4.5361	4.6433	4.2296	5.6721	5.0422	3.7312	6.0618	5.3597	4.4449	4.8605	5.887	4.8074	4.7082	7.3456	6.5469	5.6882	4.6415	4.2683	5.3223	4.5027	5.1094	6.0932	5.6384	4.926	4.0824	4.7004	5.79	5.8711	4.641	5.5002	5.3913	5.0734	5.2961	3.126	4.2972	3.8268	6.059
PF3D7_0604600.mrna1_1	PF3D7_0604600.mrna1_1;1582	1582	7.5746	5.328	5.4253	5.3052	5.2016	4.8495	4.8768	4.5692	2.9542	7.4261	4.6294	4.9764	4.9486	3.9523	4.0426	5.0725	7.3106	4.3757	5.6424	6.6974	5.257	4.765	5.6568	5.3374	5.0862	4.99	4.2839	5.6314	5.823	5.7444	5.1655	5.101	5.5295	4.8298	4.0652	5.3416	3.5862	5.1699	5.327	3.843	4.6814	4.6147	5.1391	3.7581	5.1961	3.6171	5.6673	5.749	4.1723	4.6218	4.4256	5.5635	1.6323	5.0904	3.903	5.0396	4.3533	5.6115	5.8048	5.3085	5.7293	5.636	3.9928	4.9155	4.9425	5.5242000000000004	4.3169	6.0402	6.2677	5.0849	4.95	5.0963	6.1926	5.0832	5.0334	5.8492	6.0989	5.9119	4.9222	5.477	4.1731	3.8268	4.8555	6.3023
PF3D7_0604600.mrna1_1	PF3D7_0604600.mrna1_1;1583	1583	6.009	5.0887	4.4168	4.846	3.9355	4.5236	4.9995	3.8885	4.1408	6.7799	5.4273	4.86	5.2694	4.6594	4.4046	6.1231	5.5239	4.0548	5.111	5.3494	5.6355	6.0641	5.1639	5.3847	5.3027	3.9514	3.6736	4.8997	5.4356	5.8056	5.1566	3.437	5.7101	4.9444	4.0099	2.6276	3.6182	4.3477	5.5195	3.1985	3.5021	4.9378	5.6585	4.7263	4.6781	4.8689	5.8475	5.2327	4.1457	4.9882	5.0989	6.1938	4.0522	5.5696	5.0352	4.2265	3.8846	4.4087	6.029	4.1763	5.7455	5.6602	4.3484	4.3434	5.3445	5.7104	5.6076	5.6047	5.6194	5.0738	3.6993	6.2672	4.9722	4.3169	5.691	4.9832	5.8074	4.852	5.8326	4.735	5.0299	4.033	5.4783	6.9657
PF3D7_0604600.mrna1_1	PF3D7_0604600.mrna1_1;1584	1584	5.8037	4.729	4.717	4.251	4.0575	4.2653	5.0339	4.6288	4.1309	5.765	4.2441	3.5398	4.735	4.0179	3.5435	5.1643	5.5987	4.568	3.9964	6.071	4.6531	3.9269	5.5141	5.62	5.4383	4.5292	3.4738	5.5744	5.5188	5.5188	5.4571	2.4621	5.5901	5.3459	5.0215	4.8846	4.696	4.7415	4.4588	4.8846	5.076	5.2698	4.6616	4.3052	4.5373	5.4202	5.1493	4.101	4.4189	4.6247	4.1906	5.6795	4.4679	5.9775	4.7404	4.9011	4.5844	5.4886	5.4413	4.7892	5.7096	6.1252	5.6946	4.904	4.4647	5.275	5.128	4.2288	5.7293	4.7576	3.1144	5.2418	5.8204	5.3597	5.6823	5.9635	6.8436	5.8699	5.7325	4.5021	4.9612	4.5204	5.7466	6.9262
PF3D7_0604600.mrna1_1	PF3D7_0604600.mrna1_1;1585	1585	5.5398	5.826	5.3865	5.2574	4.1416	3.7301	5.599	4.7214	3.4529	6.3143	5.4963	5.0968	4.9584	3.5084	4.4263	4.9397	5.1391	4.6112	3.8288	5.916	5.1514	4.4107	4.9131	5.2141	4.1587	4.8953	4.6531	5.2036	5.9425	5.7821	5.3237	3.9193	4.2979	5.8166	5.3865	4.406	5.761	3.4828	5.5361	4.7004	4.6299	4.0224	6.0325	5.2261	5.5276	4.7021	5.9676	4.5583	3.9588	3.0875	4.9607	5.3366	4.5945	6.6011	5.5441	2.696	5.0913	4.3978	5.2296	4.2906	5.1647	6.2789	4.7388	5.1334	4.5951	5.5245	4.7296	6.0579	5.1064	5.0742	4.6023	5.9798	5.4276	5.3306	5.1743	5.5232	6.2955	5.1309	4.814	4.8831	3.4594	4.5674	5.9397	6.6542
PF3D7_0604600.mrna1_1	PF3D7_0604600.mrna1_1;1586	1586	5.9679	5.2032	5.1177	5.5475	4.4854	5.3785	6.0966	3.1375	4.7887	5.0396	5.1048	3.942	5.2765	3.7463	4.3427	5.193	5.1355	4.4356	4.7923	6.3621	5.1898	4.7866	4.2288	5.2687	5.0925	3.7027	4.441	5.1127	4.6404	5.1759	3.7181	4.3806	5.1619	4.0807	5.0836	5.8176	4.591	4.8812	5.522	3.7377	5.4627	3.1144	5.4545	5.3349	4.2547	4.2502	5.1695	5.3341	4.4803	3.844	4.433	4.3399	4.9699	5.4111	3.6159	4.9458	5.079	5.978	5.7766	5.3359	5.6741	5.5524	4.7458	5.0365	5.7616	5.3352	5.2555	5.0277	6.6814	4.5783	3.3277	3.5046	5.4532	5.4656	4.7038	5.5877	6.0734	4.1094	5.9533	3.1391	5.2898	4.4673	5.649	5.7458
PF3D7_0604600.mrna1_1	PF3D7_0604600.mrna1_1;1587	1587	5.9336	5.4663	4.7876	5.1202	3.0496	4.3399	4.9131	5.1102	4.332	4.4363	4.3985	5.7046	5.0461	3.3234	4.6826	4.943	4.99	4.0374	4.6433	4.3212	5.2067	5.5847	4.6576	3.7687	4.3118	2.862	4.2645	5.1591	4.9928	5.2494	5.6285	2.8115	4.5705	5.5144	5.1056	3.4957	3.859	5.9635	5.223	4.8782	4.9662	5.1206	5.1851	4.6565	4.9212	4.3363	5.0488	4.9819	3.6781	5.4686	5.3792	4.3632	3.6404	5.0466	4.8629	3.4356	4.5084	4.9345	5.4436	4.7782	5.432	5.8089	5.1239	5.2323	5.4293	5.6106	4.8866	4.9882	4.6106	4.4243	4.9686	5.0976	5.9514	5.4555	4.3255	5.669	6.4798	4.6993	5.9681	4.1522	4.4692	2.9855	5.114	6.0496
PF3D7_0604600.mrna1_1	PF3D7_0604600.mrna1_1;1588	1588	5.6094	5.0299	5.1123	4.9241	1.3277	3.0496	3.4449	4.8379	4.228	4.9864	4.7301	5.4512	4.7082	3.0126	3.6276	4.9667	5.0148	4.6398	3.7782	3.757	5.6459	5.4253	3.2434	4.9103	5.0997	3.1859	4.0892	5.3698	3.8298	4.0575	5.0768	3.7398	4.2048	5.0233	2.8298	4.2668	4.6011	3.9662	5.3705	4.8585	4.3583	3.3176	5.0085	4.2668	3.6276	4.2994	4.3477	4.6724	2.8817	3.1859	4.2861	3.8135	4.0383	4.6554	4.4336	4.8718	3.6485	4.712	6.0646	4.8084	5.7554	4.6375	4.3561	5.1375	4.975	4.7043	4.1635	5.2028	4.7708	4.701	4.0678	5.23	6.4775	5.7999	4.4861	4.5795	5.5999	4.7934	5.8829	5.5674	4.1755	4.8364	5.5119	3.7918
PF3D7_0604600.mrna1_1	PF3D7_0604600.mrna1_1;1589	1589	5.7082	4.9809	3.541	3.8125	4.849	4.0161	4.9126	3.3291	3.7038	4.86	5.1651	4.8934	5.1731	2.0461	3.862	5.5072	5.0579	1.1699	4.8782	4.9026	5.8804	4.1659	5.4463	3.4529	4.5795	2.8115	5.2791	4.8197	4.3992000000000004	4.7745	5.2861	3.7474	5.1587	5.4046	4.1811	5.04	4.1699	4.5619	5.7897	4.4463	4.1391	4.8329	4.86	3.9467	4.1779	4.2683	5.6165	4.8919	3.8379	4.706	4.7214	4.157	3.7442	4.6622	4.9542	4.4249	3.7645	5.4363	5.4647	3.0018	4.6999	4.9136	3.5435	4.6673	2.9486	4.6212	4.1835	4.1416	3.0925	4.9122	3.3964	5.0687	4.3813	4.9667	5.3944	4.6559	5.599	4.2071	4.8565	3.7592	4.9713	0.8156	4.1723	4.7038
PF3D7_0604600.mrna1_1	PF3D7_0604600.mrna1_1;1590	1590	6.3811	5.8858	4.0858	4.354	4.9672	3.5185	4.969	4.9279	3.3799	5.855	5.1185	4.4692	5.1355	4.1252	4.4202	3.1375	3.5993	2.6622	3.9819	5.6662	4.8263	4.4588	5.337	4.3625	5.4565	2.1859	3.9542	5.0824	4.14	6.2458	5.4057	3.8176	5.3334	5.7214	5.0228	3.189	3.3827	2.8135	5.6977	4.8475	3.7355	3.6769	5.0161	4.2585	3.9846	4.0418	4.9074	4.8202	5.2679	3.6017	4.9914	4.7501	3.6542	4.7602	4.1643	3.9326	5.4995	5.1603	5.2284	4.6076	3.1635	5.1803	5.0161	4.6707	4.1473	4.9026	4.6188	4.6479	4.4005	5.0014	2.8856	4.9059	3.6542	4.4303	4.4363	5.9112	7.0605	5.4212	5.6545	4.3632	4.2479	2.6415	4.3016	4.1643
PF3D7_0604600.mrna1_1	PF3D7_0604600.mrna1_1;1591	1591	5.5966	5.7639	4.488	4.0807	4.263	4.5789	4.7772	4.8125	1.1043	5.6927	5.1723	4.5771	4.706	2.846	4.8929	4.5789	4.649	4.0036	5.073	4.669	4.1127	4.7474	4.4067	5.2176	4.3702	2.6576	4.9198	5.1926	4.9131	4.5217	4.5699	1.9146	4.9165	5.7266	4.4764	2.991	4.073	2.9837	5.7238	4.7279	4.6427	4.3568	3.6792	4.5844	4.3834	2.9946	5.4522	4.5429	4.6317	3.7856	5.6294	5.328	4.5342	4.4995	5.2709	4.5583	5.2525	6.4599	5.641	4.5254	5.4209	6.0868	5.3277	5.5304	4.3226	5.8819	4.435	4.7285	5.4954	4.9565	5.0206	4.9914	5.9502	5.4947	4.6525	4.6554	6.4298	4.1489	5.6673	4.6938	4.1194	2.7268	5.233	5.3646
PF3D7_0604600.mrna1_1	PF3D7_0604600.mrna1_1;1592	1592	6.1412	6.062	4.4209	5.9231	4.0461	5.565	5.3771	1.0772	1.9635	6.2557	5.6191	3.9782	4.9411	3.2449	5.6915	5.0448	5.5978	5.114	5.3266	6.2746	5.1198	4.1843	4.6253	5.4519	5.1659	5.09	3.8787	5.2145	6.6275	5.3968	5.4893	3.2403	5.7412	5.5075	5.8301	4.477	5.6106	5.0509	5.6929	3.8146	4.5435	5.288	4.8227	2.3951	2.6915	4.5204	6.5659	7.0053	5.275	5.3757	5.9764	5.0461	4.5204	5.5635	5.4416	4.8972	5.1619	5.5301	6.3069	4.4074	4.0365	6.2309	5.0286	4.8629	3.8369	5.5056	3.4686	5.9153	5.7949	5.3792	4.0566	4.8505	5.3158	5.1387	5.7334	5.2954	6.392	5.2731	5.9862	5.5314	5.067	3.1293	6.1845	6.4699
PF3D7_0604600.mrna1_1	PF3D7_0604600.mrna1_1;1593	1593	5.7469	5.4986	4.2698	4.14	4.5078	4.235	5.4643	5.0764	4.4189	5.8694	5.0036	5.5046	4.6017	3.9495	4.6696	5.1707	5.3851	4.9126	5.7315	5.0764	5.0747	4.2172	5.1235	6.6499	3.8856	4.9298	4.1691	4.7263	4.4343	5.8384	5.1961	3.6485	7.1392	4.8248	5.4165	3.1969	5.029	3.5874	3.7793	4.4963	4.433	5.1985	6.0286	7.1512	3.8001	3.8826	5.8515	5.432	3.121	4.2055	5.568	3.2327	3.3205	4.6803	4.4114	5.3551	4.4848	6.3021	6.5697	4.7677	5.2384	6.2955	5.4256	5.2906	4.1235	5.3438	4.2063	5.1202	4.7317	4.7782	5.246	4.8639	5.4496	5.7637	5.2024	5.6064	5.9623	4.7268	5.6191	4.9402	4.6554	4.2357	5.4896	5.1218
PF3D7_0604600.mrna1_1	PF3D7_0604600.mrna1_1;1594	1594	6.2845	5.5304	4.7613	4.0522	4.0135	5.1064	5.4279	5.6267	4.0286	5.8362	5.3445	2.5729	5.7458	4.3205	4.3827	5.0112	6.1577	3.9662	4.504	5.7729	5.3107	5.0321	5.7219	5.9241	5.5659	4.2024	3.7751	4.7186	5.4386	6.0881	5.3165	6.5841	6.7178	5.649	5.8387	3.7876	5.4535	4.5595	5.3009	4.6165	4.8565	4.9505	5.3413	4.6194	5.6724	4.8689	5.0139	5.0648	3.8963	5.0819	5.1231	5.487	2.5777	6.0199	5.6761	1.7268	4.4189	5.2219	6.5607	5.1346	5.0148	6.0152	6.3597	4.9662	4.1827	5.4728	4.7871	3.8176	6.0603	5.6907	4.9467	5.2048	5.7795	6.6058	5.7123	5.0963	6.79	6.4358	5.975	5.2063	6.0016	4.5223	4.8977	5.8281
PF3D7_0604600.mrna1_1	PF3D7_0604600.mrna1_1;1595	1595	6.4358	5.2434	5.1077	5.3067	4.1367	4.6439	5.5444	4.8043	3.1763	5.887	5.1743	5.861	4.98	4.2638	4.2585	5.4005	4.9117	4.1953	3.5435	4.1144	4.7197	4.1611	5.3847	4.8674	4.889	4.4816	4.1152	4.5298	5.1607	5.8814	5.1264	3.5033	4.2943	5.5267	3.6871	3.2048	4.5838	4.4607	4.8977	3.106	4.5404	3.5261	5.3212	3.9644	4.9136	4.4822	5.1631	5.8467	3.5656	4.4725	5.1799	5.0781	5.2227	4.5886	5.2075	3.5729	4.5904	5.9912	5.2098	5.0018	4.9873	5.9057	5.803	5.0099	5.0135	5.625	4.8895	5.3618	4.1803	4.9653	3.0925	4.1715	4.6392	4.9303	7.568	4.8822	5.903	3.4141	5.9519	5.8377	5.3889	5.2664	5.2813	3.5311
PF3D7_0604600.mrna1_1	PF3D7_0604600.mrna1_1;1596	1596	6.454	5.8642	5.2555	4.0841	4.4816	5.5273	5.2724	5.3494	4.1276	5.3071	4.4121	5.0488	4.7153	4.9639	6.025	5.5323	5.3331	4.4005	5.4656	4.6276	5.8455	3.4816	5.2122	4.7148	4.9932	5.2713	5.0951	4.292	6.0585	5.9059	5.7942	3.5644	5.9706	5.487	4.4854	4.7623	6.1607	5.4864	5.3837	4.8415	4.5122	5.4627	4.846	4.4751	5.5192	5.7827	5.3583	5.3118	4.2141	4.1043	5.4548	5.4861	5.7021	5.4323	5.5401	4.3674	5.1227	5.6605	5.7779	4.5204	5.3452	6.4718	6.4221	4.1018	4.3978	5.749	3.8679	5.0094	4.723	6.0798	5.5795	4.0909	5.7374	5.0255	7.014	4.641	7.0045	6.0997	5.9071	5.0544	5.1272	3.3992	4.852	5.0934
PF3D7_0604600.mrna1_1	PF3D7_0604600.mrna1_1;1597	1597	6.5102	6.1291	4.8982	4.9932	4.4135	6.8957	5.4336	6.4723	3.3702	6.9023	4.1069	5.9789	5.0144	5.366	6.6633	5.4114	6.1336	4.0479	7.7015	6.5226	5.5934	4.8654	4.1835	5.246	5.6769	3.3132	5.2928	6.2279	6.7988	5.8512	4.6212	3.0426	5.9338	4.9293	5.0166	4.7425	5.8321	5.1408	6.3747	4.2365	4.4751	7.3859	5.0742	4.6837	5.439	5.3649	4.6966	5.2754	6.1589	4.8084	4.6899	5.0405	4.0374	5.5192	6.4786	5.6817	5.5087	6.1221	5.5068	5.7934	5.671	7.3319	5.9143	4.9141	4.0215	6.1542	3.6041	5.7921	4.4356	6.5127	4.4101	4.8304	5.7344	5.5904	5.8936	3.9117	7.8568	5.7134	6.1691	4.9298	5.2415	4.9649	4.3985	4.9107
PF3D7_0604600.mrna1_1	PF3D7_0604600.mrna1_1;1598	1598	7.2148	6.0023	5.7252	5.7328	4.5723	7.8856	5.4857	4.3688	4.0824	7.0949	6.7107	5.8342	4.9607	4.89	7.1827	5.4053	5.9279	4.439	7.708	6.2555	6.0751	4.5969	5.6079	4.1579	4.6871	4.7939	2.4033	5.6721	6.1102	5.6085	5.2141	5.1473	5.477	5.3646	5.7409	5.466	5.3698	5.1878	5.1371	4.4175	4.9217	6.4989	5.6605	5.4107	6.9158	5.7493	5.8515	5.2141	5.7913	4.5705	5.4809	5.4413	5.0224	5.6273	5.1639	6.2022	5.2536	6.3461	6.0676	5.5747	5.5771	8.4261	6.1707	5.4571	6.0409	5.8019	3.957	4.9964	4.5361	6.5618	5.6206	5.193	5.9186	5.0166	5.9383	6.0141	8.6336	6.0159	5.5232	6.2823	5.9789	4.3526	5.4931	6.1171
PF3D7_0604600.mrna1_1	PF3D7_0604600.mrna1_1;1599	1599	6.9191	5.7312	4.844	5.0431	4.7268	8.102	5.2961	4.8354	4.4323	7.4062	5.8237	7.2144	4.7447	4.8006	8.6828	5.9614	5.0448	5.0712	6.4707	6.1094	6.7782	4.7629	4.848	5.7634	5.599	2.9635	4.4963	5.8802	5.5491	6.1747	6.3248	4.7323	6.1426	6.3473	5.9887	4.9112	4.7082	5.9119	5.594	1.511	5.2207	5.2369	5.3291	5.5604	6.3771	5.7895	6.1568	5.9205	5.7581	5.5671	5.5789	5.3067	5.7404	5.9355	6.8113	5.9402	5.6097	6.0577	6.4778	7.1086	5.5078	8.8982	8.2179	6.1999	4.9828	6.5898	5.3352	4.3957	6.5639	6.3131	4.6328	5.516	4.3226	6.7939	7.2632	6.8763	8.7871	8.0147	6.4707	4.99	5.8217	4.8914	5.7015	6.7188
PF3D7_0604600.mrna1_1	PF3D7_0604600.mrna1_1;1600	1600	8.9402	6.4012	5.7074	6.2759	5.0734	8.0908	6.1303	5.5841	5.605	8.535	6.1272	6.8589	5.3223	5.3796	7.9149	5.7304	5.7952	5.9215	5.3491	7.1279	7.5151	5.7835	6.5564	7.2603	6.3835	6.6883	6.6945	5.972	7.6636	7.5419	7.0764	6.6362	7.4339	7.1298	6.2282	6.3171	6.007	6.583	7.3156	4.889	5.9823	4.8723	6.1045	7.2771	8.2558	6.3275	6.6253	6.829	5.4624	5.9205	5.7035	6.4619	7.6099	6.8706	7.2659	6.3632	5.4353	6.1987	6.0843	5.1379	6.816	8.554	11.1636	5.8153	5.7983	7.0692	5.3248	6.7003	5.8043	6.7526	5.5211	6.4535	7.2193	7.4718	6.4107	7.2967	9.7658	10.4846	6.5532	6.5871	7.2277	5.5786	7.7132	6.8515
PF3D7_0604600.mrna1_1	PF3D7_0604600.mrna1_1;1601	1601	8.9621	6.5633	6.2396	5.8281	5.3103	9.4012	5.4489	5.8535	5.6539	9.7003	5.9764	6.9346	6.1018	4.6159	10.6409	5.99	5.8592	6.1997	7.0278	6.985	8.0783	6.2487	6.8646	4.8089	6.6041	4.4529	4.8669	6.0836	7.4723	7.6586	9.4292	6.2572	5.5426	7.3361	5.1855	7.3868	5.6358	6.7565	5.7655	6.3906	6.2215	4.6264	6.4806	6.3851	9.1814	6.5325	7.0563	6.4449	6.224	5.9138	5.9474	6.3966	6.5129	7.0384	5.84	6.4812	6.2735	6.1735	6.3372	6.1048	5.7312	7.9312	10.6406	6.6933	6.3034	6.9494	5.2365	6.0097	5.4469	6.3291	6.9872	6.2787	8.0218	7.7685	6.4984	6.6229	8.8431	10.7481	6.3707	5.8669	7.3113	4.251	7.7351	5.6314
PF3D7_0604600.mrna1_1	PF3D7_0604600.mrna1_1;1602	1602	9.4053	7.0243	6.5427	6.6064	6.5878	10.3863	5.4316	6.4426	7.5837	9.5381	7.0126	7.8584	6.7047	6.7605	10.4104	6.292	6.6726	5.7795	6.6819	7.3871	8.9285	6.8897	8.3611	5.7884	6.5534	6.517	5.3034	5.7312	8.1407	8.4408	8.3714	7.8279	4.6854	7.692	4.4107	5.9544	7.6528	8.4572	6.5176	6.7152	7.8523	4.7344	6.78	6.6495	8.9518	6.8727	8.2056	7.7134	5.6935	6.8597	5.9122	7.111	7.1202	6.3194	6.328	5.6182	6.1801	6.6687	6.2987	6.8408	7.2349	8.9418	8.6609	6.1191	6.0877	7.0876	4.0009	4.7618	5.814	7.2063	7.1186	6.5102	8.4769	7.9283	7.4236	7.9018	9.9384	8.4227	6.8215	7.47	7.1016	5.477	6.936	5.7856
PF3D7_0604600.mrna1_1	PF3D7_0604600.mrna1_1;1603	1603	9.5397	8.7864	6.7633	10.0684	5.6467	8.8624	5.2972	7.3204	5.6653	9.7559	6.8618	10.217	10.6735	5.8215	8.9953	6.3071	7.1136	5.1591	6.7634	7.4215	8.3113	6.0201	7.1877	5.4256	6.1287	5.9805	4.4489	6.1894	6.9234	7.8179	7.5746	6.4477	5.946	7.4491	3.3576	5.572	6.8705	6.9041	6.6802	7.2149	8.5467	4.4692	5.1189	5.6619	8.5645	6.9697	7.3542	7.4158	6.0828	6.8559	5.047	6.1208	6.6747	6.4586	7.1252	6.8235	7.2561	4.9059	6.3484	7.3587	5.3241	6.6628	9.7816	6.2065	8.2636	8.4192	6.826	6.3766	6.0609	7.6302	6.6935	7.5846	7.7445	7.5572	7.3086	6.719	8.8778	8.7959	7.1844	8.2596	7.8755	8.5918	7.4778	4.4594
PF3D7_0604600.mrna1_1	PF3D7_0604600.mrna1_1;1604	1604	7.6822	5.9305	5.3978	6.6135	6.8186	6.7045	5.6837	4.5589	6.4856	7.774	6.4153	11.021	6.3528	6.9793	6.6841	6.7214	6.2242	4.9131	6.2236	6.3539	6.8422	6.4341	5.7589	6.3849	9.8835	4.04	5.1566	6.0063	5.5214	6.4547	6.6838	3.3462	4.6427	10.158	4.7761	6.1936	5.957	5.0687	5.756	5.6591	5.1502	5.5163	5.6109	5.0925	6.8083	6.8017	6.5996	6.3682	4.6662	5.5317	5.8422	5.9079	5.6235	5.9775	5.9491	5.3078	6.0139	5.0605	6.1133	6.6961	4.858	6.7642	9.7067	5.8946	5.4128	6.3176	5.6929	4.7793	5.2059	7.308	5.594	7.2287	7.3094	5.6064	7.0595	5.7104	8.3719	8.4875	6.7602	6.2234	6.3361	5.5934	6.2494	5.7639
PF3D7_0604600.mrna1_1	PF3D7_0604600.mrna1_1;1605	1605	7.2963	6.4486	6.1873	5.2581	5.5314	6.1725	5.5075	4.9458	3.7708	7.093	6.4846	6.0906	6.4502	5.3799	6.1823	4.858	5.5354	4.0197	6.3906	6.621	6.9193	5.4124	5.6314	5.988	4.8243	5.2813	5.1014	5.6741	6.7092	7.2634	7.2592	5.292	6.3983	6.3091	5.3909	4.8202	6.4785	5.243	5.5122	5.3733	5.4453	5.3854	4.9819	4.5801	5.8186	5.5738	7.304	4.7431	4.3674	5.5592	5.5783	6.0161	5.8455	6.5149	6.9674	5.2032	5.2277	5.6378	5.7331	5.6511	5.9217	6.3089	9.3049	5.3103	5.5656	5.9621	4.1243	4.5741	6.6963	7.7173	5.3359	5.7918	7.7462	6.8006	7.0748	5.6772	8.5024	8.4301	5.694	6.5207	6.0325	3.8288	6.1544	6.6719
PF3D7_0604600.mrna1_1	PF3D7_0604600.mrna1_1;1606	1606	7.0852	6.2236	7.665	6.0745	3.9336	6.0809	4.8212	3.5336	4.4906	7.3314	5.6522	5.9021	5.8672	4.847	5.9928	5.0631	5.5978	4.7613	6.7854	6.023	8.1332	5.067	6.1276	5.4565	5.6392	7.0783	4.6982	5.6696	5.5113	8.2381	6.0268	4.3554	6.3207	5.7287	5.2612	4.6954	5.4598	4.5091	4.477	5.8112	4.6736	4.7268	2.4463	5.1902	5.5847	5.4296	6.0272	5.121	4.8934	4.4256	5.0561	6.8103	4.116	5.6511	5.8547	5.0648	6.2373	6.3194	5.2475	5.5506	5.4611	6.8552	9.053	6.0583	5.5289	6.2946	4.7682	5.3402	5.2365	6.3703	5.7981	6.6441	7.1436	4.6893	5.4676	5.5426	8.4125	8.4439	5.9991	5.8694	6.0391	4.4469	6.2563	5.2196
PF3D7_0604600.mrna1_1	PF3D7_0604600.mrna1_1;1607	1607	6.7916	4.9103	5.7415	5.5354	4.8395	5.1081	4.5521	5.8097	4.4249	6.8249	6.8457	5.4906	5.6109	2.3951	4.1723	5.2422	5.779	5.851	6.2361	6.6795	5.4702	5.8625	4.8851	4.8278	5.5807	6.2257	5.4568	7.0497	6.7815	7.0966	5.9174	3.2373	5.1089	5.5323	6.4296	5.4168	3.9754	5.7038	5.6653	4.1938	4.0866	4.275	3.9754	6.3185	6.3054	5.1379	5.9437	6.152	4.0356	5.6502	6.0459	4.5078	4.842	6.5862	6.2122	5.8753	5.0369	5.4886	5.6126	5.5871	5.6473	6.0197	8.0357	4.5236	5.0798	5.1819	4.0036	13.0332	6.5509	5.9189	4.9477	6.0248	5.7986	5.9784	5.8009	5.3212	7.6866	8.317	6.7413	6.264	5.4627	4.1432	13.5478	6.7053
PF3D7_0604600.mrna1_1	PF3D7_0604600.mrna1_1;1608	1608	7.8398	6.3679	5.5395	6.9923	3.696	5.6404	4.7469	6.3313	4.7829	7.8546	6.2959	6.7875	6.5584	4.8505	5.4928	6.3217	5.6465	6.3771	5.4555	6.5206	6.3776	6.3132	9.1781	6.151	6.2028	6.4293	6.4438	6.2455	6.4041	7.8347	6.8249	8.4373	6.378	6.1146	6.504	5.2102	5.1965	5.1989	6.1853	4.7214	4.85	5.7156	5.3716	6.0112	6.9307	7.7324	6.6168	6.3473	5.4854	4.7366	5.6845	6.5016	7.2066	7.3426	7.9173	7.9422	5.3653	5.3625	5.6141	6.1605	6.0764	7.397	7.1275	5.887	4.9625	6.2655	5.3743	7.4027	7.3701	6.6843	6.4951	5.5404	6.8077	5.9279	6.847	5.8885	8.4683	5.6668	6.0459	5.5619	6.929	5.4509	7.8928	7.3855
PF3D7_0604600.mrna1_1	PF3D7_0604600.mrna1_1;1609	1609	6.6098	5.4748	4.1993	5.5692	5.4423	6.915	5.7323	4.4276	3.5059	7.5269	5.9572	5.4276	5.1767	4.5595	6.3539	5.7795	5.1073	5.2453	5.6707	6.3858	7.2944	5.0764	5.7772	5.4243	6.6054	5.9148	6.943	5.2869	6.6285	6.3352	6.4499	5.4316	6.7578	6.3192	5.1755	6.688	4.8384	5.6769	5.3519	5.3092	5.2724	3.9411	5.3618	5.7054	5.6999	5.0682	5.7206	6.9619	5.272	5.4436	5.4722	5.575	5.2847	5.911	8.3276	4.8349	4.7661	5.6651	5.9816	5.572	5.4989	8.6873	5.5537	5.4663	5.4094	5.3366	4.7371	5.5874	5.9971	7.1382	4.8822	5.5154	6.5384	6.7185	6.2413	5.8217	9.0175	6.2139	6.2042	6.0237	6.0915	5.3129	5.3565	6.7679
PF3D7_0604600.mrna1_1	PF3D7_0604600.mrna1_1;1610	1610	6.5334	6.2666	5.6366	5.6459	4.5856	5.2449	9.6941	10.5699	4.2824	5.9519	6.0213	3.8777	5.3438	5.0413	6.3448	5.4152	10.2863	4.7687	4.9523	5.8997	5.5014	4.3847	6.8056	5.7339	5.1607	4.6404	4.8012	5.1359	6.2996	5.8617	6.3672	2.3045	6.2876	5.373	5.2172	4.2257	5.1194	5.8535	5.4683	5.1655	4.6781	4.842	5.354	5.5286	5.3716	4.5945	5.7682	4.9741	4.6809	5.6974	4.8319	5.6636	5.076	5.4909	6.0108	5.4141	4.9639	5.1851	5.8053	5.4243	5.2551	5.3223	7.4484	5.6551	6.0292	5.9432	2.774	6.0875	6.4817	6.6462	5.2909	4.1898	6.4741	5.6079	5.985	5.5024	7.0223	7.4384	6.2797	5.7764	5.1396	3.7398	5.669	6.4211
PF3D7_0604600.mrna1_1	PF3D7_0604600.mrna1_1;1611	1611	6.7634	6.0579	4.5607	5.2876	4.4957	6.2612	9.169	10.6606	4.1285	6.6075	5.5647	5.0579	4.7634	2.26	6.3349	5.4979	10.1199	4.5454	5.7342	6.0834	5.3656	4.541	5.6206	5.5192	5.6528	3.7517	4.1969	6.011	6.052	6.0585	5.5629	3.4542	5.8802	5.4449	4.5008	4.7247	4.3082	5.3878	5.2415	3.4128	5.4353	5.4598	6.0011	4.7913	4.6206	3.1408	4.8037	5.0112	3.796	5.2188	4.6513	3.8649	4.9946	6.7185	5.7076	4.8089	4.4581	4.6206	6.2874	6.9819	5.591	6.5421	5.5129	5.0152	4.3045	5.318	5.3509	4.7991	6.2494	6.1894	4.8822	5.2968	4.9995	5.1695	6.9323	5.527	7.1549	5.0391	6.6382	5.278	5.6141	5.1014	4.5342	5.5726
PF3D7_0604600.mrna1_1	PF3D7_0604600.mrna1_1;1612	1612	6.473	5.8248	5.9402	7.0378	4.2645	4.9212	10.1811	10.9767	5.2338	6.217	5.464	5.5999	6.7174	4.6141	4.8166	5.1469	11.0511	5.7785	5.435	6.6869	6.2215	5.3978	5.704	5.0631	5.5204	3.9828	5.4376	5.76	6.7122	6.5989	5.9491	5.7137	5.572	5.2536	4.3688	4.4289	5.4094	6.011	4.7398	3.1938	2.4033	4.466	5.1031	5.6011	5.6279	3.8329	5.5068	5.1256	5.0609	6.5746	5.3406	8.1344	5.7118	6.5011	9.114	4.7949	5.5214	5.7908	6.4158	7.6505	6.2116	6.47	8.2555	5.3635	4.8977	6.8676	4.2048	6.3875	6.3427	8.5531	5.3999	5.2754	5.6792	5.5072	8.3321	5.5653	6.451	8.4336	5.998	4.8099	4.3971	4.7623	6.3257	7.1425
PF3D7_0604600.mrna1_1	PF3D7_0604600.mrna1_1;1613	1613	6.4276	6.0742	6.3236	6.293	6.9467	4.7929	7.6538	7.108	5.5934	5.6044	5.5726	5.3964	4.8058	6.115	5.5354	5.4718	7.5694	5.3872	5.3201	6.7833	5.4121	5.3865	5.4761	5.6261	4.8972	4.0557	5.4185	4.9284	7.0395	6.3049	5.8452	5.2338	5.55	5.9921	5.098	3.6826	5.0303	5.7798	5.4666	6.3416	4.9336	5.5981	5.047	4.9695	5.9787	5.4555	5.6837	4.925	5.1031	6.6836	5.5859	5.7434	5.079	6.4002	6.06	6.0301	5.7921	5.8048	5.2196	5.8349	5.8728	6.0356	6.2207	5.1747	5.9018	6.5141	4.9402	5.1408	5.8235	6.4696	6.1587	5.8117	5.9088	4.5166	6.6939	6.2422	6.6515	6.2983	5.5573	5.0259	6.2133	5.4938	5.9378	6.7438
PF3D7_0604600.mrna1_1	PF3D7_0604600.mrna1_1;1614	1614	6.6072	6.2797	5.9148	6.3329	7.0323	6.0953	8.7552	9.0974	5.0054	6.3783	5.2441	5.4423	6.2075	6.2839	4.327	5.0228	8.9644	4.8733	4.9131	6.8125	5.0892	4.3695	5.8125	6.1225	6.4754	4.95	5.4906	5.9246	7.1083	6.4048	6.0206	5.3445	7.4517	5.9345	4.0704	4.4396	5.647	5.1334	6.2044	5.4303	5.4931	8.2391	5.8344	5.327	5.7639	5.8014	6.2585	6.4239	4.3964	6.7071	4.9392	8.0411	6.4684	6.4525	5.7131	5.4472	4.7798	6.0159	6.2999	6.2332	5.8977	7.2262	6.1459	4.9514	4.6023	6.8331	5.6267	6.0885	6.432	6.2621	5.7845	5.537	6.2147	5.5705	6.3959	6.6044	6.8571	6.5228	6.5526	5.7735	7.3434	4.889	5.6256	7.491
PF3D7_0604600.mrna1_1	PF3D7_0604600.mrna1_1;1615	1615	5.8895	4.4107	5.2776	6.7962	6.3605	4.3505	6.7068	8.175	4.9131	6.1912	5.3154	2.6253	7.0281	6.0607	5.8763	5.1675	8.1601	4.7071	3.9991	6.155	5.5273	4.0522	5.3526	5.3466	5.4012	2.5185	4.7159	3.9837	5.561	6.2211	4.8709	4.7257	5.3223	5.1755	5.1587	5.3316	5.9925	5.0347	5.7145	4.5777	5.0613	7.0943	5.4323	5.2563	5.1831	6.0674	6.5272	6.0894	4.3568	6.3595	5.1106	6.2284	5.2513	7.0892	6.0002	3.3448	5.2536	6.1121	5.9362	4.9561	5.3052	6.8855	5.8672	5.7046	4.3854	5.8765	4.4588	4.889	6.3899	6.4691	4.7159	4.2675	5.8354	4.6775	4.7214	5.2052	6.2451	4.6247	5.5207	5.2795	6.1307	4.7918	5.2365	6.0268
PF3D7_0604600.mrna1_1	PF3D7_0604600.mrna1_1;1616	1616	7.7774	5.9011	6.0766	9.0024	9.2765	5.875	10.3854	11.8847	9.302	7.4531	5.0453	6.8615	9.6725	9.4179	6.0014	5.1371	11.2033	6.2653	5.3226	7.8815	6.5792	5.925	6.5847	6.5435	7.045	4.9011	5.7983	5.8492	8.2234	7.8485	7.1644	6.6097	6.8276	7.3701	5.7522	5.1114	8.0246	5.7787	6.6699	6.4914	4.7939	11.6237	6.2856	5.6415	7.9135	6.0325	6.4963	6.5269	5.9153	9.892	5.7716	9.5823	7.7409	7.2399	7.8693	5.6135	6.5506	6.4944	6.8549	8.4888	7.0425	8.4797	8.8601	8.1913	5.742	9.1955	5.1886	6.9924	7.6173	6.5424	5.9878	5.5521	7.3182	6.0845	9.1439	6.5027	7.2294	8.0681	7.5985	5.4552	9.0096	6.1745	7.5751	6.8381
PF3D7_0604600.mrna1_1	PF3D7_0604600.mrna1_1;1617	1617	7.3745	6.2649	5.9179	8.3868	8.9267	5.1247	8.9396	10.7401	9.2619	7.3549	5.673	6.4976	8.6257	9.2427	5.6568	5.5689	10.0327	5.7208	5.6366	7.2226	5.6707	4.7263	6.6826	6.4451	9.0266	4.8166	5.5214	5.1355	6.7681	6.8659	6.2494	6.2434	4.6559	9.4629	5.1922	5.565	6.6906	4.9837	5.9998	4.6679	4.1522	8.6987	5.1627	5.2769	6.8822	5.856	6.9297	5.8009	6.0957	8.5679	5.7957	8.4807	7.3649	7.0372	7.9152	5.8817	5.2118	5.6008	6.0323	6.6857	5.7007	7.3751	7.7891	6.7166	4.8997	7.8019	5.2917	6.1946	6.4326	6.8273	4.9955	6.3382	6.1175	6.467	6.6388	6.0246	7.882	6.8539	7.8661	5.8914	7.7826	4.85	7.1462	6.8446
PF3D7_0604600.mrna1_1	PF3D7_0604600.mrna1_1;1618	1618	6.1254	5.7503	6.917	8.0284	8.0231	5.5182	9.6802	10.8475	8.5216	6.825	4.8929	6.2261	8.3057	8.4891	5.8112	4.9088	10.6869	6.0928	5.8012	6.8801	7.2512	5.1073	9.0411	6.0391	6.7196	3.6848	4.6229	6.0503	6.2963	6.4077	6.2621	9.6161	5.3516	6.9649	5	5.1069	6.8575	4.5753	6.1633	4.7527	5.2642	10.1954	7.5555	7.1271	6.2063	4.3413	6.5529	5.5348	6.6296	9.6459	5.1827	7.493	7.2473	7.4174	6.4341	5.2407	5.6308	5.4131	7.4596	7.0128	6.1363	7.712	7.8035	6.3466	5.407	8.5401	5.0139	6.5629	6.1085	5.6165	5.4283	5.6736	5.9371	7.1921	7.3986	6.8057	7.5603	6.3514	6.2046	5.2961	8.9308	5.0858	6.7222	7.3041
PF3D7_0604600.mrna1_1	PF3D7_0604600.mrna1_1;1619	1619	7.1915	6.7948	7.2991	8.5587	8.7497	5.0387	10.0096	11.2017	8.8828	6.9982	6.5957	6.7249	9.1335	8.4913	5.5122	5.4611	10.9398	6.5209	4.858	7.2841	6.4959	5.3691	6.0667	6.3837	7.6325	5.2411	5.7004	5.5874	7.0994	6.9793	7.3376	6.4707	6.606	7.5702	5.6556	4.157	7.6975	6.2502	6.242	5.5969	5.844	10.5533	6.3109	6.1479	5.8552	6.4446	6.4957	6.4072	5.0951	8.6253	6.5154	9.9737	7.881	7.1815	7.4325	5.6599	5.4323	6.5692	7.3171	6.3649	5.8367000000000004	7.9334	7.5276	6.6723	6.5904	8.2859	5.8138	5.9122	9.1415	6.547	5.0575	5.1297	6.5987	6.8006	7.1186	5.9628	8.0463	7.5124	6.9044	6.4396	8.4058	5.5204	7.3996	7.0291
PF3D7_0604600.mrna1_1	PF3D7_0604600.mrna1_1;1620	1620	7.6481	5.6991	7.8025	8.1711	7.5789	5.696	8.0954	6.5872	7.3072	8.3648	6.9176	5.5207	8.0816	7.5764	5.647	5.6769	7.5079	5.79	5.7623	6.4907	6.2265	5.3377	7.6195	6.0794	6.8442	4.4436	5.0682	5.477	6.6015	6.1971	6.6761	7.6817	5.7871	7.3316	6.0193	4.4107	5.6682	5.0166	6.3112	5.6636	5.4699	9.9526	6.8397	7.0871	8.0264	5.3505	5.7769	6.5804	5.9839	7.6693	5.796	7.7616	8.5495	7.0036	6.3457	4.7339	6.6755	6.2767	6.1064	6.105	6.038	10.2348	6.2726	5.4835	6.079	7.1485	8.4079	6.1237	7.7332	6.1697	4.7463	6.4757	6.3311	5.7093	7.1361	6.645	9.0206	7.3351	6.4033	6.6946	7.5325	8.418	6.7616	8.0403
PF3D7_0604600.mrna1_1	PF3D7_0604600.mrna1_1;1621	1621	7.165	6.5662	6.3526	7.5902	6.7054	5.1787	6.1096	5.2468	3.6299	7.1917	5.4683	6.1745	7.9356	5.142	5.2098	4.8415	7.0863	5.2353	4.8237	6.6417	6.2483	5.5426	6.6073	6.3356	5.9839	4.7719	5.0312	6.0074	7.0435	6.3611	6.2527	7.0754	5.6203	6.9484	5.3597	4.1651	5.3187	6.2174	5.568	6.2038	4.6124	5.0892	5.9791	7.0824	6.9963	4.5741	5.739	6.353	5.0076	7.1162	5.101	7.0347	6.6296	6.5913	5.4935	4.9937	3.9021	6.2044	5.7344	5.5847	6.8044	8.3152	5.5644	5.3656	6.611	5.4152	7.5841	6.3647	7.3606	4.9672	5.1256	5.4279	5.9427	5.5674	5.4152	6.3952	7.8771	5.7482	6.5018	5.8634	5.5289	8.4166	6.1817	7.3797
PF3D7_0604600.mrna1_1	PF3D7_0604600.mrna1_1;1622	1622	6.7564	6.1391	5.3736	7.2808	5.6118	6.0411	6.077	5.8412	4.6747	7.0193	5.6545	5.8122	5.5847	3.862	5.7751	5.5404	5.4578	4.7756	5.441	7.0074	6.4336	6.0045	4.5771	6.1489	7.8848	5.5823	3.6404	5.3858	6.6188	6.2044	6.0217	5.3519	6.6792	8.4821	5.4731	4.9255	5.3861	5.4696	5.1953	5.487	5.7225	6.1613	6.3623	6.8962	4.8232	5.3122	6.2564	6.0088	5.8342	6.1469	5.4002	6.9453	6.1904	5.785	5.7423	4.0391	5.7863	6.561	5.8711	6.157	6.7552	7.6739	5.7455	5.2415	5.847	4.306	8.0808	5.4107	8.056	5.3277	5.2664	5.6358	6.2401	4.8856	5.8273	6.0206	7.5091	7.1696	7.0392	6.0005	3.4828	7.0676	6.3519	7.8251
PF3D7_0604600.mrna1_1	PF3D7_0604600.mrna1_1;1623	1623	8.989	7.6339	6.4244	10.4722	9.274	5.9481	8.482	8.4661	9.0942	8.8986	7.6214	6.7849	11.2788	9.6791	5.009	6.4396	7.6968	7.456	5.5589	6.9523	7.1143	7.4736	9.8127	7.6504	9.2974	8.4029	7.0419	6.1981	7.1252	7.6419	7.3878	10.1357	8.0564	9.8256	8.8696	7.4652	6.6829	6.8412	8.3046	7.1937	5.8992000000000004	7.3721	8.7166	9.1858	9.7431	5.4366	6.7112	8.39	6.8775	9.6368	7.5001	10.5941	9.9002	8.0668	7.7381	5.9796	6.1443	7.1724	7.2908	8.2143	8.1976	11.2015	8.7587	7.4921	7.2188	6.7398	10.5249	7.9176	8.8916	7.2707	6.7923	7.1032	8.0002	6.8185	7.9353	8.6067	10.7106	8.5963	7.9039	8.1871	6.3611	10.837	7.8251	8.7789
PF3D7_0604600.mrna1_1	PF3D7_0604600.mrna1_1;1624	1624	7.2155	7.8673	5.9201	8.7755	9.1332	5.6014	7.8411	8.4782	9.1084	7.284	6.6568	6.4894	9.6567	9.3493	4.7181	5.4883	8.4258	7.117	5.607	6.4097	7.825	6.3775	8.0629	8.0464	7.5251	8.3401	5.4552	5.4229	6.1434	7.6669	6.8068	8.6359	7.7028	8.2262	8.5055	6.1659	7.0909	7.0833	5.6772	9.159	5.6642	5.554	7.1519	8.305	7.6474	6.0094	6.57	6.4731	5.8117	8.8108	6.3598	7.4767	7.3131	7.1449	6.6295	5.4492	5.9054	5.8542	6.5429	6.7487	7.1595	9.7425	6.7456	6.6556	6.2895	5.8339	9.166	6.72	6.6014	6.8328	5.9038	6.4361	6.9928	6.3198	7.4021	6.706	9.4466	7.0266	7.3036	5.8989	6.1247	9.7729	7.2133	7.3328
PF3D7_0604600.mrna1_1	PF3D7_0604600.mrna1_1;1625	1625	6.6579	5.6032	5.4809	7.2546	7.9127	5.6082	4.8485	5.3847	6.6261	7.2746	5.7434	3.9505	7.7719	7.3073	4.8104	5.1085	5.7737	4.9444	6.0409	5.6453	6.4666	5.9736	6.6372	5.9805	4.9695	5.7814	4.9331	5.7918	6.0023	6.6382	5.9191	6.9687	6.0659	5.4812	6.877	4.565	5.3183	5.0968	6.2296	4.0592	5.9871	4.5951	5.8092	6.4752	4.717	3.5922	6.4019	5.8104	5.0378	7.5174	5.0099	6.4898	5.4289	5.5024	6.04	5.0522	5.3537	5.2257	6.8764	6.0592	5.7787	7.5049	5.9124	6.9709	5.3027	5.0917	7.6131	4.8058	6.0715	5.8296	6.5209	5.511	6.6532	6.3635	6.3178	6.4007	7.9874	5.632	6.5026	6.0361	5.4216	7.4157	6.2988	6.62
PF3D7_0604600.mrna1_1	PF3D7_0604600.mrna1_1;1626	1626	6.5673	5.9383	5.3823	5.823	4.5892	6.0783	5.8763	5.9465	4.1102	6.7359	6.3623	5.9932	6.3439	1.6462	5.7983	5.0747	6.0889	4.7339	4.3743	5.213	5.7112	6.1266	6.4593	5.1214	6.2221	5.7334	4.4094	2.7027	4.7623	5.6088	6.3178	6.3618	5.4793	6.0919	5.541	4.1489	5.2491	4.7334	5.6519	3.7677	7.3895	4.5886	6.0598	5.4679	5.8148	4.7241	4.9955	5.5463	4.8329	5.8379	6.1445	5.9697	4.3951	6.0885	5.2536	5.2998	5.7861	6.2227	7.0693	6.1546	6.8014	7.0476	6.3927	5.8691	5.1169	5.2373	7.042	6.2407	5.5226	4.957	4.6651	5.0422	6.5629	6.8135	6.2294	4.8334	7.031	5.5765	6.3047	5.717	4.2464	7.0871	5.8582	5.8567
PF3D7_0604600.mrna1_1	PF3D7_0604600.mrna1_1;1627	1627	5.8017	6.4075	5.4545	5.6082	4.0772	6.1617	5.6294	5.3118	4.511	6.5292	6.4012	5.2277	6.0596	4.3125	4.5717	5.4877	5.4509	4.7093	4.7586	4.3023	5.8475	5.8822	6.7982	5.7118	6.0429	6.135	4.934	5.0325	5.591	5.1334	6.1719	6.5472	5.6247	6.2515	5.7018	5.3103	4.7692	5.5059	5.1485	4.9745	5.033	4.9551	6.3916	5.1289	6.1295	5.2215	5.288	5.8197	4.3089	5.6061	6.1979	6.5872	5.1056	6.4705	5.3165	3.8866	5.8992000000000004	5.7988	7.1904	6.2772	6.2811	7.1925	7.5239	6.2955	5.7068	4.8841	6.9109	5.285	5.8377	5.5801	5.3498	5.0076	5.7552	6.8807	5.9777	5.9119	7.0458	6.2199	6.5537	6.1293	5.3103	7.7039	5.5665	6.5388
PF3D7_0604600.mrna1_1	PF3D7_0604600.mrna1_1;1628	1628	7.0033	5.0772	5.4393	6.015	4.8851	5.2739	6.4537	4.84	5.6352	6.456	5.285	4.5065	6.2817	4.6949	4.8763	5.9112	5.3847	5.7233	4.2935	5.9656	5.3834	6.2653	7.1548	5.6904	6.4087	5.4581	5.2188	4.8151	5.717	6.2083	6.3021	7.2245	6.2823	6.3349	6.5135	5.2091	5.5668	5.3284	6.4101	5.5033	4.843	6.234	6.5848	4.7344	6.005	5.2269	5.2141	6.7193	5.3345	5.9745	6.2449	6.5048	6.4082	5.1566	5.0413	4.5993	5.5173	6.3105	6.921	6.1398	6.6564	6.3975	5.8795	5.7682	5.6041	4.9519	7.4468	5.6545	5.8387	3.9155	3.4343	4.6112	6.697	6.2201	6.3196	5.9231	7.124	5.7616	6.458	5.7777	3.121	7.6776	5.3132	6.3031
PF3D7_0604600.mrna1_1	PF3D7_0604600.mrna1_1;1629	1629	7.0459	5.9625	5.2615	4.6798	5.4419	5.1639	7.0173	5.8329	5.5103	7.0341	5.3547	5.7309	6.9091	3.433	4.5759	6.7951	6.3014	6.2987	4.8319	5.07	5.5789	6.6889	7.0017	6.1663	6.8034	6.5046	6.6207	5.4906	5.2075	6.272	6.9913	6.9439	6.7344	6.1069	6.6363	6.3604	4.9946	5.2203	6.93	6.9486	5.8392	5.8716	6.8739	5.3844	6.6575	5.5729	5.875	6.7572	6.7134	6.7886	6.2196	6.2789	3.742	5.9928	5.6311	5.2813	5.6812	6.8163	6.4163	6.9498	6.6314	6.6444	6.2209	6.2566	5.1436	5.8917	7.2843	5.5376	6.2527	5.6349	6.3363	5.3252	6.6978	6.585	7.3218	6.1311	7.0535	6.8126	6.009	6.3742	5.6366	8.036	5.5314	6.3766
PF3D7_0604600.mrna1_1	PF3D7_0604600.mrna1_1;1630	1630	5.7396	5.235	5.0466	5.2772	4.3806	4.9495	6.0336	4.7274	4.2898	6.4368	6.1194	5.1514	5.3896	4.431	5.7076	5.7753	4.4854	6.1723	4.2227	4.9179	9.719	4.8743	5.9474	5.8311	5.8669	7.3045	6.21	5.2861	4.9198	8.7267	6.3804	5.8714	6.0611	6.4476	6.6829	5.5771	5.0892	2.858	5.0094	4.904	3.5286	5.225	5.6421	5.3583	5.9112	4.5311	5.7837	5.9591	3.7377	5.9729	5.6687	5.5487	4.5122	5.8542	5.3298	4.7913	4.6616	5.7298	5.9054	5.7482	5.9667	5.8232	5.3241	5.8222	4.9593	5.366	6.1262	4.2087	5.7123	5.0913	4.6865	4.4744	5.7692	6.4532	5.7608	5.5188	6.8633	5.6267	5.1787	4.9402	5.3034	5.5336	6.7745	6.0108
PF3D7_0604600.mrna1_1	PF3D7_0604600.mrna1_1;1631	1631	6.4849	5.8153	5.017	4.3909	4.0849	5.1239	3.511	4.2795	3.6041	6.121	4.7241	5.2483	4.2563	2.7824	4.6485	5.1791	4.0712	4.2668	5.1946	5.384	7.8304	4.7608	5.3674	5.5348	5.2998	6.0817	4.7065	4.7719	5.7287	6.8059	6.6904	4.332	5.911	5.4216	5.9686	5.4033	3.9973	4.4828	5.0365	3.0321	2.9598	4.4202	5.6502	5.9523	5.691	4.8125	4.5046	5.0811	4.696	4.6094	4.3441	4.975	3.9855	5.8143	5.1297	3.8104	5.4386	5.8907	5.8232	4.3038	4.7076	5.223	5.5494	4.2563	5.09	5.503	5.384	5.5094	4.888	4.6029	4.1318	4.9184	5.0951	5.101	5.9042	5.0531	6.202	5.5518	5.9722	4.3868	4.251	4.0295	4.915	7.1036
PF3D7_0604600.mrna1_1	PF3D7_0604600.mrna1_1;1632	1632	5.8309	4.8943	4.8115	5.2483	3.853	3.8349	6.0217	3.3896	2.9392	5.6918	4.6871	4.7923	5.2716	3.5521	4.5934	4.7137	5.9481	4.8753	5.225	4.7871	5.905	2.8012	5.0152	5.1416	5.3861	5.0682	4.3674	5.4725	3.7247	5.3223	5.4886	3.8156	4.6854	5.5279	5.5298	4.8505	2.8895	5.4928	4.3868	3.7485	5.4604	4.1851	5.3089	3.742	5.2596	4.1069	3.98	5.0409	3.905	5.5549	2.991	4.2087	4.85	5.0942	4.5625	4.1152	4.5928	5.7787	5.4886	5.6179	5.3245	4.6346	5.6885	4.8068	5.1723	5.9993	3.9364	5.3306	4.8176	3.1375	3.5945	5.4989	4.295	4.9547	4.888	5.2196	6.8864	6.2327	5.9021	4.406	4.7241	3.3248	5.8122	4.6798
PF3D7_0604600.mrna1_1	PF3D7_0604600.mrna1_1;1633	1633	5.7112	4.4489	4.5601	3.5298	4.1334	4.6421	4.6525	3.1077	3.4995	5.9605	2.2079	6.2466	4.7991	3.3923	4.1595	4.8555	5.1064	4.4033	3.9625	2.1635	4.4283	1.7312	4.5589	4.6508	4.5656	2.9505	3.5826	4.7576	5.374	4.2373	4.2172	3.0993	3.0635	4.332	4.2304	1.0072	4.2928	3.7485	4.6531	3.9146	3.9146	3.9982	4.254	3.497	4.5373	3.067	4.6141	4.6317	4.254	4.2265	3.5765	4.706	4.4796	4.7772	4.7602	3.9653	4.0356	4.9809	5.0815	4.0179	4.8535	3.6565	4.2994	3.8278	4.4249	5.1863	2.8777	4.5613	3.5046	4.3434	2.5059	4.6519	3.8104	5.292	4.9878	4.3639	4.9439	2.9855	4.5129	5.3501	4.5656	4.0295	4.1177	5.319
PF3D7_0604600.mrna1_1	PF3D7_0604600.mrna1_1;1634	1634	5.6949	5.2491	4.9891	3.4316	4.1819	6.0947	5.4741	2.7991	4.9777	4.5922	4.5217	6.7714	4.3334	2.0942	5.8354	5.2513	5.0479	3.2342	3.9165	4.3618	4.2728	3.5826	3.9088	4.8186	6.0742	3.8934	3.4515	3.5148	4.7729	5.4989	5.5484	1.5705	4.9411	5.9052	3.4803	4.2487	2.9373	4.204	5.2957	3.9754	3.3161	3.7677	4.2994	3.4712	5.3516	2.8115	4.1667	5.0233	3.9551	3.3785	5.3705	5.3462	3.8053	5.1131	4.3604	3.332	4.1875	5.2813	4.7597	4.8334	3.5211	4.7934	4.7777	5.6528	2.6713	5.2563	4.6915	4.3916	3.8207	4.4861	2.4141	5.1595	4.306	2.8012	4.3313	4.851	5.9621	2.9982	5.3702	3.6218	5.2758	4.0618	5.0887	4.6988
PF3D7_0604600.mrna1_1	PF3D7_0604600.mrna1_1;1635	1635	4.7442	4.6786	4.9477	4.9093	3.3045	4.852	4.8885	3.9973	3.3854	5.7724	4.6927	2.2265	5.044	0	4.4912	3.925	5.0579	4.8659	1.6088	3.5729	3.6565	3.8268	4.1867	3.269	5.4492	3.1587	4.5354	4.9676	3.4542	4.8972	5.2657	1.9107	4.649	5.2547	3.5692	2.7761	3.2987	6.0277	5.0968	3.9439	4.9495	3.359	4.3771	4.4456	3.5122	1.8359	5.1957	5.8728	4.2705	3.5644	4.9612	5.4423	4.8293	5.1432	2.189	3.5692	4.1562	5.2965	4.033	4.1554	4.9397	4.4087	4.5999	5.0626	4.6485	5.1453	3.9625	4.6058	3.568	4.7474	4.8027	4.3363	3.433	4.1375	5.0836	4.1252	5.4705	5.0005	5.467	5.3785	4.7159	2.7634	5.1938	5.2739
PF3D7_0604600.mrna1_1	PF3D7_0604600.mrna1_1;1636	1636	5.0206	4.9551	5.0413	4.2675	2.1276	4.2593	5.5686	4.6194	3.7538	2.5484	4.8465	4.5223	5.0005	1.2141	4.5838	5.7871	4.5783	2.7845	5.5512	4.5179	4.8743	4.5242000000000004	4.0781	3.5361	5.2806	2.0144	3.858	5.8227	4.5329	4.4243	5.7939	1.8115	4.5771	3.9279	3.441	3.4033	2.3757	4.1914	4.225	3.5583	4.1747	4.6548	6.4	5.3802	3.1715	2.0391	4.4822	4.9891	3.5273	2.7377	5.1993	3.4867	3.7803	4.8161	3.8084	5.1081	3.3909	3.1969	4.3604	3.4699	3.1683	5.8948	5.5904	4.5179	9.9986	5.9208	4.0321	2.9542	3.6565	4.2334	1.4489	3.7485	3.2001	5.1231	5.121	4.4548	5.8716	5.1719	5.3927	9.845	5.8625	3.5981	4.9155	4
PF3D7_0604600.mrna1_1	PF3D7_0604600.mrna1_1;1637	1637	5.3063	5.2483	5.0448	5.2095	2.7115	5.7131	4.263	2.858	2.9635	5.2987	3.5261	3.9791	5.1379	2.7824	6.7943	5.2288	4.0678	3.8043	4.1432	2.254	5.5795	4.314	3.6848	3.4568	4.5527	4.6949	4.4614	4.0426	4.393	6.1426	4.7021	3.3031	5.6687	5.0596	4.7236	3.8001	4.3909	4.1069	4.4175	2.1731	1.86	3.706	8.4796	10.7118	2.9279	4.1969	4.9303	4.9612	3.6112	3.3702	4.6247	5.3576	3.4316	4.6502	3.9392	4.4141	5.2052	5.3052	4.7021	4.0312	4.3854	3.742	4.3016	4.0531	4.1391	5.3649	5.157	5.3487	5.496	5.3847	4.347	4.327	2	4.2653	5.2215	4.6679	5.4718	3.5059	5.098	5.4111	3.3291	3.1969	5.213	4.6462
PF3D7_0604600.mrna1_1	PF3D7_0604600.mrna1_1;1638	1638	5.2585	4.8268	4.9565	4.4039	2.441	4.3896	4.7409	3.2479	1.7949	4.6288	2.189	4.7104	5.3208	3.4529	5.1811	5.2787	5.2327	3.306	3.4568	3.6781	1.9745	3.6803	4.7425	3.263	4.7065	2.0144	4.3992000000000004	3.7214	4.812	5.441	5.5931	3.3234	3.9809	5.2604	3.8237	4.1882	3.7377	4.1416	4.4634	2.5826	3.4182	2.8135	4.3519	3.8094	3.3992	4.3455	4.4296	6.1853	4.4202	5.1214	5.3316	3.2675	1.8115	4.0815	4.7377	1.9411	3.706	4.3985	5.6118	4.9528	5.09	5.6203	4.4489	4.406	4.1169	5.2227	5.1127	4.1391	3.0356	5.0875	3.433	4.2441	3.3519	4.975	4.4555	4.0909	6.0691	4.047	5.6738	3.6949	4.3212	3.9146	5.0849	4.4828
PF3D7_0604600.mrna1_1	PF3D7_0604600.mrna1_1;1639	1639	5.9011	5.2192	4.5084	5.3466	4.1538	6.4507	5.0448	4.2683	2.4463	5.8822	4.8505	4.7181	4.915	4.845	5.7063	5.3009	4.843	4.1587	5.1875	4.7021	4.8505	4.332	4.6299	5.3954	5.0483	3.466	5.6588	4.6696	4.373	6.0605	5.7842	2.5993	4.4336	4.7761	4.4718	3.5874	3.8866	5.5729	5.3927	3.3406	3.1457	4.1152	5.7655	6.2317	4.9593	3.9946	4.4796	4.3154	3.111	4.7724	5.8552	4.5472	4.9968	5.3865	4.2854	5.4992	4.4542	2.585	4.2563	4.4757	4.337	8.4196	8.2065	5.6761	3.8963	4.723	3.2464	4.8232	3.3205	4.263	4.5662	4.7856	3.98	4.7618	4.5789	5.3034	8.2449	7.9882	5.5607	5.5969	5.1985	5.2869	4.3681	4.8997
PF3D7_0604600.mrna1_1	PF3D7_0604600.mrna1_1;1640	1640	5.8455	3.9809	5.5877	4.3526	4.4738	4.3096	5.6659	3.855	5.3423	5.1819	5.6764	5.0522	5.546	1.6871	4.8861	5.8012	4.1953	3.8329	3.7071	5.4423	4.6548	3.7485	5.3085	4.0798	4.7203	4.235	4.4336	5.2551	5.1485	5.5506	5.732	4.3854	5.0815	5.0148	5.3487	3.6554	5.5823	5.2207	4.4957	5.2891	3.5862	4.4067	5.1164	4.6887	5.1485	4.4243	5.5607	5.4333	3.6803	4.4919	5.5789	5.4496	2.85	5.4624	4.0531	3.9079	5.269	5.2307	5.017	5.5413	6.6686	7.6003	6.2735	5.6873	5.3031	5.1643	5.2269	5.4558	6.2044	5.3092	4.4653	4.7756	5.636	5.4854	5.8281	5.8839	7.2477	6.7394	5.6733	5.489	4.9146	4.1218	5.9119	7.0088
PF3D7_0604600.mrna1_1	PF3D7_0604600.mrna1_1;1641	1641	6.1324	4.6264	5.9625	6.0706	8.7874	4.2675	5.7434	5.7808	9.3488	6.47	5.3445	7.9878	5.504	8.7198	4.1326	6.1595	5.8377	3.8053	4.9896	5.9848	5.1727	4.2472	4.591	5.318	4.9686	3.2172	4.3255	4.5564	5.7887	5.7594	5.7876	2.8379	5.8505	6.0757	5.2843	5.5138	4.8359	4.5521	4.2608	5.0448	5.7131	5.1081	5.6026	5.9021	5.8917	5.8465	7.1951	4.9298	4.8344	3.9709	6.5129	5.3158	5.126	5.988	5.4938	3.6848	4.4128	6.0378	7.0755	5.7093	5.3169	7.5296	5.2638	4.5826	4.6565	5.191	4.2479	5.3889	6.5807	4.9787	4.8753	5.151	5.8753	7.9817	5.0845	5.5714	8.5763	6.0081	5.0117	5.6508	5.3954	5.0802	6.0727	6.4075
PF3D7_0604600.mrna1_1	PF3D7_0604600.mrna1_1;1642	1642	5.7211	6.3246	5.3709	5.6687	8.6054	4.0479	4.9579	4.5091	9.2651	5.6602	4.3096	5.669	5.2338	8.6013	2.7908	5.4515	4.9959	5.6656	4.99	5.1457	5.7323	5.213	5.2323	4.0824	5.4195	4.4209	3.8166	5.0108	5.3649	5.7255	5.1623	4.7371	4.5373	5.6097	5.7085	3.7312	4.6141	5.3903	5.3736	4.4026	4.3462	2.7268	5.7285	6.4935	5.2361	4.8595	8.7961	4.8237	4.9217	4.2585	6.1445	4.3709	3.9155	5.2887	5.3961	3.5373	5.0514	6.7006	10.5395	5.6459	5.517	7.5306	6.455	4.7903	4.4121	4.859	6.5664	5.5723	5.1309	4.342	4.7629	4.9855	5.3642	10.0855	4.9006	5.1123	8.3989	6.4738	5.6017	3.7719	5.694	4.9369	5.675	6.229
PF3D7_0604600.mrna1_1	PF3D7_0604600.mrna1_1;1643	1643	6.2612	5.1031	5.2498	5.6882	9.1708	4.0426	5.4519	3.5185	9.9149	5.319	4.7334	7.5554	5.3834	9.5445	5.073	4.8919	4.6467	4.6456	4.3255	4.8639	5.5348	4.2638	4.6798	4.0321	5.1301	4.7645	5.9955	4.4835	5.191	5.5447	5.1379	4.7452	5.319	5.632	4.5336	5.9727	4.5454	4.7175	5.6645	3.7015	3.9088	4.3176	5.8902	6.5027	6.3071	5.054	4.3999	5.1313	4.5747	3.3561	5.3085	5.9667	4.8585	5.7626	4.8135	4.3341	5.1148	5.0112	12.1786	4.6882	5.5317	7.2056	5.6843	4.8197	5.464	6.3651	4.2388	6.6394	4.7623	5.0909	4.2141	5.1795	4.8192	11.8281	5.299	5.667	7.5975	5.591	5.9912	4.8659	5.605	3.5248	5.4216	5.2392
PF3D7_0604600.mrna1_1	PF3D7_0604600.mrna1_1;1644	1644	7.2034	5.8125	5.238	5.0312	7.5181	4.6294	5.8482	3.856	6.2116	6.1245	5.0824	4.5166	5.1985	7.5163	4.3477	5.8512	5.288	4.6317	5.0201	5.7988	5.3316	4.6668	5.3187	5.0501	5.7063	4.6041	4.8364	4.1481	6.0736	5.2176	5.8515	4.5729	4.5928	4.9741	4.6299	4.7981	5.0605	5.889	5.7692	4.5103	5.0704	5.3161	6.0459	6.0264	5.4472	4.435	5.23	5.6378	5.1871	4.0409	5.3345	4.7634	0.5945	6.0363	5.1679	4.925	4.2547	5.0255	8.6359	3.6218	5.9381	5.3226	4.9745	5.0811	5.4053	4.1755	5.1106	7.4064	5.4906	5.1707	3.98	5.9962	5.6915	8.5423	5.2207	5.5853	6.3201	5.8148	5.1148	4.7388	3.6124	3.541	7.8871	5.2521
PF3D7_0604600.mrna1_1	PF3D7_0604600.mrna1_1;1645	1645	6.3307	4.3868	4.9425	6.73	7.2987	5.6508	4.5478	4.957	7.0968	6.4658	5.8304	7.064	5.4712	7.6023	4.9165	5.7748	4.4496	6.3036	4.95	6.0237	5.26	4.5129	4.9444	6.2966	6.8964	5.1787	5.4263	5.0496	5.9456	5.3477	5.6679	3.4906	6.0272	7.6405	5.3005	5.3975	5.5033	5.5683	5.4426	4.6218	5.2657	3.3674	6.4224	6.8807	5.5662	4.1194	5.6738	5.3951	3.2296	5.1363	5.4419	6.5181	4.813	5.7716	5.6299	4.7377	4.3125	5.6203	12.0775	4.8068	6.0479	7.6055	5.903	5.1671	4.7236	5.7282	4.5021	5.89	6.1577	4.5379	4.9973	4.6229	5.761	11.7142	5.9324	6.334	7.3429	6.5962	5.935	5.5966	5.1687	5.5279	6.2502	6.4251
PF3D7_0604600.mrna1_1	PF3D7_0604600.mrna1_1;1646	1646	6.5671	6.2512	4.6177	5.9773	6.3509	5.4165	5.1647	4.8758	4.5304	5.1031	5.8265	5.5531	5.6651	6.8809	4.8186	5.6299	5.1081	4.6673	4.9269	6.4668	5.709	4.7986	4.6206	4.9026	6.1375	2.7613	5.4094	5.4611	6.885	5.4696	6.1001	5.0418	5.1301	6.2733	5.0121	2.8718	3.9345	5.269	5.3487	4.7618	3.7782	4.8364	5.4902	5.7186	4.8043	2.5211	5.5865	5.5677	12.9795	3.8053	5.0613	5.254	4.1619	6.4992	5.0219	5.1169	4.5261	5.2449	9.1612	3.9579	5.9572	6.033	5.6713	5.2445	5.3813	5.0691	5.2441	5.6499	5.898	5.3038	4.9184	5.8634	5.709	9.133	5.238	6.2085	6.8774	6.0553	5.5059	4.7164	4.8079	4.7661	5.3129	6.5668
PF3D7_0604600.mrna1_1	PF3D7_0604600.mrna1_1;1647	1647	5.934	6.3399	5.4199	6.094	6.2634	3.8972	5.6061	4.295	5.6226	6.7912	4.8063	5.3512	5.6522	6.0717	5.3837	5.5786	5.1031	4.292	5.6896	6.5029	6.4461	5.5122	5.101	7.5069	5.0334	4.4114	4.9551	5.9481	6.705	6.4882	5.1691	5.0518	5.8537	6.3307	4.8953	4.634	5.4165	4.3533	6.1202	5.1989	5.3505	3.4236	6.2974	5.8824	4.9193	5.4998	5.1719	6.1581	5.9229	5.6996	5.3802	5.6375	5.5518	6.5812	5.582	5.4346	5.9028	6.8072	11.2883	5.5232	6.0603	7.788	4.9284	5.6381	6.0906	5.4091	4.6404	5.717	7.1254	5.9146	5.6076	6.1406	6.3069	10.5526	6.6943	6.0581	7.039	6.2961	5.8189	6.4039	5.6011	5.435	5.3234	7.2252
PF3D7_0604600.mrna1_1	PF3D7_0604600.mrna1_1;1648	1648	6.8059	4.7082	5.6235	5.2987	6.2882	5.7344	4.7192	5.1898	5.8384	4.9919	5.193	4.9986	6.0363	6.1406	5.7991	4.9869	6.0659	4.7913	5.4039	6.7158	6.4899	5.1177	5.2979	5.3034	6.3043	4.2024	5.4679	5.4353	6.6673	5.9588	5.4979	4.238	6.0365	7.0134	5.0272	4.5154	4.2525	4.8043	5.7832	4.6758	6.4456	5.3509	7.0664	4.9146	5.9549	4.477	5.6153	6.2394	4.7452	5.7184	5.8099	5.2596	6.0444	6.0652	5.4712	3.3618	6.6755	5.7986	11.985900000000001	5.7407	6.3399	7.5367	6.4413	4.8344	4.9732	4.9481	5.6305	6.019	7.175	5.2396	5.7743	6.7598	5.9317	11.6429	5.5598	6.0966	7.596	7.2475	6.3721	5.7175	5.6276	5.0409	5.7123	7.9189
PF3D7_0604600.mrna1_1	PF3D7_0604600.mrna1_1;1649	1649	6.4476	6.0336	5.5527	6.5329	7.0285	4.6247	5.439	5.8878	6.1853	5.0631	6.4063	6.1469	5.5564	6.2856	4.7296	5.8817	6.1975	4.7306	5.3896	6.1558	6.5217	5.272	6.141	5.3277	6.5829	5.6764	5.6132	5.8699	6.2059	6.3192	5.4835	5.2979	5.4877	7.5634	4.4135	4.2102	5.4799	5.4416	5.1973	5.3554	7.9288	4.568	5.7317	6.2666	5.7401	3.846	5.6996	5.4499	5.3868	5.126	6.4652	5.7586	5.4205	7.166	5.4084	5.8349	4.5589	6.2897	11.3267	5.2399	5.9001	6.682	5.7993	5.5317	5.0005	6.11	4.8972	5.3273	6.0181	6.3457	5.9812	6.2613	5.8972	11.1867	5.3359	6.2248	6.8282	5.7495	5.8537	5.8281	5.0413	4.1562	5.889	6.9833
PF3D7_0604600.mrna1_1	PF3D7_0604600.mrna1_1;1650	1650	6.2085	5.0985	5.2168	5.0631	5.761	4.7965	5.2083	4.8728	3.4005	5.8268	6.1146	3.8319	4.8248	5.4509	4.9754	5.1198	4.4899	4.6094	4.7576	6.9673	5.3899	5.0492	4.6247	5.9203	6.3063	3.251	4.2698	6.1336	6.8987	6.1016	6.4629	4.6381	4.9809	6.6352	5.1566	4.218	4.7049	4.4383	6.0085	4.3455	5.5874	5.9558	5.408	5.8817	5.1918	5.2917	5.5367	5.8517	3.1985	5.4162	5.359	4.6594	4.0942	6.7939	5.8612	3.7527	5.6124	6.2685	7.2378	4.3653	6.1175	6.4772	5.5756	4.1611	5.7517	5.6753	4.6519	5.9189	7.6424	6.1965	4.9126	5.3861	4.7729	5.5868	4.1675	5.6168	5.8691	5.6605	6.8739	6.073	5.0343	4.3533	5.4532	7.1949
PF3D7_0604600.mrna1_1	PF3D7_0604600.mrna1_1;1651	1651	6.8333	5.4165	4.774	5.6653	5.2307	5.2758	4.7334	5.0605	5.2832	5.3526	6.2819	4.8914	6.2209	3.3505	5.596	4.6502	5.0161	4.1787	5.3423	5.2839	5.9556	4.5625	4.2257	5.0921	7.9915	6.0032	4.3944	5.0553	5.7706	5.9481	6.1599	5.2642	4.8094	8.629	3.9653	4.5711	5.1715	4.3241	6.2529	4.0409	5.7616	6.0557	5.6979	7.1498	5.947	4.3583	6.1173	6.2257	4.144	4.2063	5.0596	5.0849	4.2957	6.9962	12.2006	4.4692	5.2292	4.4607	5.2566	4.5129	6.4055	5.9923	9.6714	5.572	4.7049	5.742	5.5049	6.7376	5.8863	12.365	4.3771	4.6177	5.5494	4.846	5.8968	6.9012	6.0566	9.5111	6.2151	4.3505	5.3653	4.121	7.4838	7.5534
PF3D7_0604600.mrna1_1	PF3D7_0604600.mrna1_1;1652	1652	5.3045	5.2075	4.963	4.8718	4.3277	4.4731	3.9672	5.5491	3.729	5.4915	5.7541	5.9435	5.5385	1.6508	3.5632	5.0488	5.3252	4.3554	4.7918	5.5762	5.591	5.4111	2.969	4.8415	5.4841	3.2494	4.1489	4.6029	5.7181	5.0613	4.4216	4.7903	4.4269	6.3049	3.7247	4.0152	4.3363	4.7703	5.393	3.0356	6.1152	4.7533	5.5094	5.1843	3.4542	2.4699	6.0014	6.7853	4.8938	5.4012	5.1795	4.2854	2.7181	6.0103	4.1538	3.6724	5.6682	4.9768	5.5692	2.5993	5.375	5.5059	5.0233	5.327	4.8006	4.641	4.5826	7.0957	5.2261	5.3775	3.5632	5.3034	3.9681	4.359	4.0268	5.3858	5.8495	4.1643	5.3642	4.7692	3.9672	4.0815	7.43	6.6168
PF3D7_0604600.mrna1_1	PF3D7_0604600.mrna1_1;1653	1653	5.5671	5.0535	5.0921	5.7268	3.7093	4.8782	5.4558	4.0976	4.0626	4.9303	4.8738	4.4783	5.1615	3.278	4.7861	4.9736	4.7991	4.2342	6.0308	5.9761	7.2722	4.757	4.9704	5.1795	5.6299	3.6713	4.6565	4.8017	5.1408	5.238	5.4074	3.991	3.8063	6.1873	4.0925	4.8068	4.9955	4.6848	5.9338	4.6305	5.5466	4.1771	4.9676	4.7929	4.6628	4.691	6.1434	5.2472	4.2048	3.5729	4.8743	5.1791	3.0356	5.966	4.903	4.3448	5.0639	4.6206	5.135	3.2016	5.5236	5.3331	7.3415	5.2215	4.3625	5.0605	4.4828	5.1114	7.7225	4.2227	4.3716	5.1906	5.3441	4.8022	4.269	4.6177	6.4368	5.353	6.4423	5.3663	5.1069	3.797	5.0768	7.7666
PF3D7_0604600.mrna1_1	PF3D7_0604600.mrna1_1;1654	1654	6.3201	5.6687	5.7695	5.0535	5.6789	5.3049	5.4928	4.4476	2.5211	6.212	5.1094	4.98	5.546	3.2373	6.1098	5.1081	6.094	4.7586	4.6177	6.5679	6.2403	5.3778	3.9864	5.0704	5.6826	3.9598	3.2884	5.643	5.5847	5.8629	6.1133	5.1214	5.8174	5.9946	4.6235	4.925	3.862	4.6803	5.2157	4.7469	5.354	3.1293	6.6662	4.1562	4.7991	4.6352	5.5835	5.8135	3.5993	4.5765	4.7897	4.9639	4.7687	6.6837	5.6191	5.3277	3.696	5.4886	5.7162	5.4486	5.8377	5.8853	5.9064	4.9074	4.8841	5.7887	4.9759	5.5395	7.876	5.6594	6.1757	5.0772	6.2687	5.2016	4.849	5.625	6.5851	6.0332	6.7074	6.3968	3.797	5.9205	5.3255	7.5606
PF3D7_0604600.mrna1_1	PF3D7_0604600.mrna1_1;1655	1655	5.1591	5.7751	4.4705	6.1797	5.0798	6.9065	6.0303	7.079	4.211	6.0976	6.9224	5.5179	5.9639	4.2705	7.1373	4.735	7.273	4.757	4.8151	4.917	6.3717	5.1293	4.8186	5.4637	6.614	4.1027	5.465	4.582	5.4094	6.1522	5.1064	4.4634	4.2357	8.9226	3.4751	4.5583	4.0609	4.9131	6.0963	3.8817	3.9514	4.1185	7.5641	5.3273	5.2939	5.9738	6.1607	4.8273	4.0531	5.7123	4.8425	8.0241	3.2795	5.6882	4.6871	4.5674	4.6519	5.246	6.3654	4.6576	4.9458	5.6548	5.359	4.9891	4.7887	4.4581	6.2767	4.9236	10.2276	4.9064	4.5198	5.6389	5.647	4.5466	5.116	4.7436	7.224	5.281	4.99	5.3865	5.0108	6.1363	6.3078	11.4897
PF3D7_0604600.mrna1_1	PF3D7_0604600.mrna1_1;1656	1656	5.6215	5.319	5.2005	5.0094	1.406	7.3211	6.2983	6.7443	2.6041	5.7173	5.8664	5.432	4.7955	3.4515	7.7999	4.8253	6.9857	4.4796	4.7474	4.9855	5.9326	3.8914	4.0286	2.7159	5.0312	3.0755	5.9217	3.2234	5.8507	6.2139	5.7298	3.0054	4.3262	3.9364	4.5429	6.3675	4.1667	4.3992000000000004	5.3038	4.3349	5.522	3.8146	5.0747	5.0099	3.5248	4.9021	8.5822	5.2547	5.1595	4.5254	4.4796	3.5348	4.5957	4.8924	4.4456	3.8022	4.3462	5.0755	6.6001	4.3212	5.0644	6.8237	4.6943	4.6135	2.2172	5.3154	5.9869	5.254	5.803	3.1326	2.06	4.5354	5.9148	5.8834	4.2434	5.0361	7.4178	3.7845	4.7296	5.3345	5.5823	6.0618	6.1508	7.4076
PF3D7_0604600.mrna1_1	PF3D7_0604600.mrna1_1;1657	1657	5.723	5.4757	5.4326	4.1659	3.5248	7.3315	5.0058	5.7814	2.5211	5.5351	5.6946	4.7181	4.8699	3.3147	7.5132	4.8405	5.9357	4.6147	4.7671	4.8615	5.3001	4.295	4.1218	4.8186	4.1318	3.6206	3.1795	4.7159	3.6599	6.5334	5.2487	3.6473	4.5179	3.8797	2.926	4.3448	3.5753	4.7913	5.4621	4.2957	3.9317	3.6229	3.8104	4.0566	2.2418	2.5969	4.849	4.4931	4.6554	4.3834	4.9676	5.4604	3.8329	4.2884	4.009	3.1635	4.5497	4.5771	4.6639	3.0807	6.7104	5.4967	5.1481	4.0488	5.2679	4.8738	4.8515	6.1087	4.9227	5.8304	5.0295	3.7355	4.1144	5.4806	5.2612	6.876	6.7904	3.8836	5.0587	4.5141	4.3198	4.1961	5.7565	5.1465
PF3D7_0604600.mrna1_1	PF3D7_0604600.mrna1_1;1658	1658	5.3089	4.5423	4.7082	4.4809	3.0339	4.9103	5.3448	7.3917	1.6736	4.7087	5.5619	6.7444	3.5717	2.6299	6.4094	5.5561	7.4506	2.2016	4.9449	4.7082	4.8202	4.749	3.8053	4.0356	4.1052	5.3245	5.1432	3.8914	5.3295	5.9286	6.2114	2.342	4.4396	5.2946	3.2765	4.6082	3.6565	2.4699	4.7923	3.0108	4.8787	3.7115	2.0321	4.7756	3.466	4.6904	6.7218	4.1587	3.6679	5.1131	4.6616	4.4256	5.3198	4.9439	4.5046	1.1309	4.9069	4.8615	7.5817	5.0605	5.4735	5.4594	4.8963	4.2705	4.464	4.5361	3.5644	5.1001	3.8866	3.7377	3.2645	4.2802	3.796	6.2087	5.1914	5.4479	7.2955	4.4443	5.238	5.463	4.3519	4.9616	4.3103	4.4423
PF3D7_0604600.mrna1_1	PF3D7_0604600.mrna1_1;1659	1659	5.3306	4.6247	6.548	4.3226	3.4777	5.7474	4.8384	7.386	3.488	5.684	4.4189	5.3896	4.6473	2.2418	6.6697	5.3789	7.4216	3.717	3.2063	4.4925	4.6702	3.6159	4.5759	4.3154	4.2087	5.5075	4.3234	3.9919	4.9533	6.2363	5.8037	2.4699	4.1268	4.756	4.3951	3.7677	3.8237	3.9699	5.3016	4.6188	4.7856	3.8817	3.9383	4.1819	3.9991	5.2211	6.2065	7.8502	4.9331	5.8625	4.6147	2.6253	5.2724	4.9551	4.0027	3.2972	5.5087	5.2277	6.4443	3.9745	5.1223	7.1186	5.5429	4.8001	5.4902	5.1791	5.3384	4.3198	6.3313	4.5735	5.0951	5.3823	4.7334	6.0301	4.1522	5.9001	7.4054	4.2683	5.2036	5.6724	4.3778	5.3761	5.2847	7.3785
PF3D7_0604600.mrna1_1	PF3D7_0604600.mrna1_1;1660	1660	6.6225	6.5677	6.6244	6.2754	4.7479	7.4056	5.0712	5.1383	3.8629	7.9776	6.7267	4.9388	6.577	3.9625	7.1097	6.0913	5.6153	5.2735	6.4856	4.269	6.1865	7.927	6.0902	3.6485	5.785	5.4886	3.2494	5.5176	4.9556	5.4373	7.9439	5.2998	5.8629	5.8617	5.3792	4.408	4.841	6.3804	5.3632	5.6946	5.2196	4.3391	5.228	5.3484	6.3411	8.479	6.1857	7.1728	5.9091	3.6803	6.3185	5.153	6.3172	6.2952	4.5154	5.5217	4.7824	5.9498	5.0094	5.8878	4.5311	5.8347	4.7087	4.8748	3.6893	5.1206	3.2494	4.3391	5.6556	7.4581	7.289	6.6042	8.0494	7.062	6.6414	7.2861	6.2506	6.989	6.3858	5.7377	5.0947	5.9035	4.8001	6.0764
PF3D7_0604600.mrna1_1	PF3D7_0604600.mrna1_1;1661	1661	6.0824	4.4731	5.0312	4.1811	4.568	3.5385	5.0135	4.888	1.8836	6.0845	4.7986	4.6639	4.5379	0.6135	4.6876	4.1635	4.9791	4.431	3.669	4.963	5.4097	3.3505	3.0618	2.9727	4.8344	5.3041	4.5717	4.135	4.8022	5.826	3.858	3.06	4.4601	3.7344	4.9074	2.86	4.7279	4.0259	4.7793	3.669	4.4087	4.5423	4.3147	2.2327	5.3452	4.2705	5.2048	5.9609	3.6041	5.0201	4.735	5.4757	3.5814	4.7655	4.497	3.2063	4.8639	5.4757	5.1946	4.4568	5.0126	5.373	4.9021	4.541	5.1926	5.5537	4.6177	4.6639	4.862	3.3882	3.359	4.7944	5.009	6.0025	4.6781	4.2365	5.9246	5.7328	5.5432	5.1064	5.4433	4.0747	4.7388	5.2824
PF3D7_0604600.mrna1_1	PF3D7_0604600.mrna1_1;1662	1662	6.4714	5.7211	3.9873	4.9467	2.5945	3.9873	5.2939	5.0997	2.7991	5.7029	5.3441	6.1967	5.2207	2.3533	4.4951	5.5527	5.7257	4.2441	3.269	3.7719	4.7745	4.5317	4.5484	6.2434	5.1514	3.1043	4.4107	5.9825	4.1243	6.4234	5.6067	2.4777	5.7716	5.4316	4.904	1.7268	4.6988	5.0917	4.9736	4.332	3.7004	3.757	7.2719	9.9407	5.4269	4.3519	5.2106	3.7655	3.7093	5.7716	4.4712	4.6346	3.9117	5.0161	4.225	4.3799	4.85	5.2091	5.6812	3.5632	4.1914	6.2401	5.0781	4.5789	6.1247	4.6576	4.4666	4.7382	4.7772	4.1473	4.6398	4.7517	4.1202	5.4989	5.1871	5.6282	7.6571	5.0435	5.9131	5.5279	5.0887	2.8639	5.0422	6.2388
PF3D7_0604600.mrna1_1	PF3D7_0604600.mrna1_1;1663	1663	6.2555	4.7798	4.796	4.8585	2.7908	3.7323	5.0135	4.7442	3.1194	5.6929	4.1127	10.8184	5.3533	1.6599	3.2464	6.1572	5.101	2.5059	3.856	3.3909	4.7334	9.8873	4.8704	4.95	5.7474	3.3561	4.7751	4.1969	4.5217	6.0339	10.0271	2.3646	5.1811	5.9738	4.6831	4.2342	5.0997	4.135	4.627	3.7334	1.189	5.1799	4.2102	4.9383	5.342	4.591	4.7361	4.6264	2.844	5.5847	4.5515	5.1779	2.7527	6.3165	5.3434	4.2411	4.6633	5.4893	5.3205	3.9336	6.0308	5.3944	5.3122	4.7409	4.2854	7.3768	4.0934	5.0862	4.8253	5.2487	3.3031	4.8146	4.2563	5.6302	5.7695	4.7301	6.6135	4.2772	5.558	6.035	6.9625	4.9467	4.5564	4.7098
PF3D7_0604600.mrna1_1	PF3D7_0604600.mrna1_1;1664	1664	5.4774	5.1453	5.1256	5.5091	4.1293	4.7814	5.8066	6.5935	1.3505	6.1424	5.0832	11.1673	4.6328	4.3327	3.5097	4.4363	6.5546	4.6094	4.4403	5.1882	5.6366	9.0357	5.3107	5.4705	6.8144	0.5558	5.2517	4.8278	5.3306	4.0807	9.2534	4.4107	5.7126	7.0811	3.9364	5.0661	5.382	8.9781	4.0712	4.0303	3.706	4.4692	5.4744	5.4538	5.6806	3.9241	8.5173	4.9514	3.6611	3.126	5.1739	5.3985	5.2464	9.4499	4.5379	2.5656	5.7331	4.2979	4.5789	5.0764	7.0438	5.4777	5.1783	6.2891	5.3176	8.0988	4.292	5.8934	4.5491	4.7458	3.7645	7.7481	4.9923	5.3937	4.5934	7.3805	6.3785	4.7511	6.6682	4.1922	8.2761	2.9069	5.9711	4.9823
PF3D7_0604600.mrna1_1	PF3D7_0604600.mrna1_1;1665	1665	6.3756	4.9416	6.3863	5.8775	5.1276	7.2606	5.0875	5.7506	6.1687	6.4877	4.1085	9.0845	5.3526	5.3947	7.1633	4.9241	5.4016	3.9174	4.8384	4.8595	6.0429	3.9098	5.5683	3.9891	5.0587	5.6843	5.8222	4.5236	5.7271	6.9519	6.2168	2.2898	4.85	5.0883	6.09	4.5521	4.696	6.0083	5.1473	4.7447	3.9336	4.3413	4.6404	5.1173	5.7274	5.4406	5.8122	5.8092	4.435	5.7645	5.3975	5.6138	6.0477	6.2384	5.7592	5.0139	4.7355	5.904	6.414	4.2048	6.0383	6.6203	6.0598	5.0613	8.3896	7.4103	4.0909	4.8505	4.9745	4.2802	4.0976	5.5524	5.2965	6.6762	5.1085	6.6791	8.1348	6.2477	5.3031	8.904	7.8193	5.5395	5.7892	5.465
PF3D7_0604600.mrna1_1	PF3D7_0604600.mrna1_1;1666	1666	6.8845	5.8758	6.005	5.0479	5.0036	6.9243	7.44	8.6098	5.1098	7.4205	7.2617	8.6929	5.4036	5.235	6.9754	4.4995	8.1965	3.116	5.359	5.9612	7.8349	5.7695	7.0091	9.4751	4.4529	5.0866	6.3058	5.4263	6.4939	7.6133	7.2605	6.6789	9.7145	6.8056	5.993	5.0832	4.7824	6.0548	5.0942	3.4555	3.9439	4.8344	10.4557	5.6924	8.0216	5.8156	5.466	5.6974	4.9713	5.4482	4.9991	9.8825	5.7517	11.3547	5.9588	5.6182	4.8334	4.6276	5.9946	9.0506	6.5387	5.8417	5.4601	5.2555	8.0351	6.8484	3.7602	6.1087	5.4476	5.1898	5.575	5.797	5.9319	6.7184	8.7849	7.3736	7.7837	6.8354	6.6669	9.1679	7.3815	5.6702	6.8162	4.4621
PF3D7_0604600.mrna1_1	PF3D7_0604600.mrna1_1;1667	1667	6.8368	5.8895	7.0773	4.9193	4.3681	8.4419	5.7892	6.9141	3.8649	7.4476	5.1127	9.573	4.3023	4.5844	8.4896	5.6459	7.2381	2.6645	4.306	6.9254	8.1203	5.5021	11.0249	6.482	6.0635	5.2687	6.0385	5.0201	6.4877	8.2874	6.4835	10.8264	5.9507	5.9449	6.8777	4.4957	3.991	5.7377	5.4883	6.4136	5.2118	4.4712	7.5194	5.4121	6.1803	5.9805	6.0674	4.9236	6.8873	4.8689	5.7761	5.6375	4.6798	9.2621	6.1381	4.3625	5.4867	3.85	6.1701	10.1345	5.1583	6.25	5.9628	5.4141	9.3565	7.7524	4.2608	5.0691	4.1408	5.5351	3.9699	5.5254	6.5896	6.2591	10.3817	6.8149	7.7432	6.1453	7.2315	9.8319	7.4039	3.1408	5.8058	4.6421
PF3D7_0604600.mrna1_1	PF3D7_0604600.mrna1_1;1668	1668	7.821	7.957	5.7355	5.9279	4.4489	6.8866	6.0777	7.1055	4.8217	8.16	5.1252	9.2147	5.2172	3.5945	5.946	5.859	7.213	5.2296	3.8258	5.6023	10.9452	4.6305	4.6719	4.6444	5.5021	5.6913	7.8574	5.7869	6.4979	8.0688	6.9561	4.9174	6.7957	6.3012	6.8013	7.4887	5.3259	8.4803	6.4393	8.1034	5.3533	6.0953	6.2248	5.8765	7.2668	7.1336	6.4707	6.1719	6.4459	5.7745	6.6344	5.3313	4.5078	7.2343	6.6061	5.2242	4.8875	6.3056	5.6682	10.5245	5.7756	7.791	6.8901	5.263	9.1713	7.3627	5.2223	5.8672	4.6129	6.3726	3.86	5.5024	7.4418	6.1777	10.834	6.7328	8.4042	6.8914	6.4624	9.2092	7.3717	5.7079	6.0206	5.2311
PF3D7_0604600.mrna1_1	PF3D7_0604600.mrna1_1;1669	1669	7.3199	5.8329	6.9398	5.7312	4.7485	6.572	5.8281	7.1518	4.2296	8.0939	4.8525	7.6126	5.7485	4.8063	6.8354	5.5662	6.3078	3.2157	7.1952	4.7511	7.9555	4.4039	6.0121	6.4639	6.3246	3.645	6.2409	5.9505	6.14	7.5243	6.7997	4.9463	6.2418	7.0796	5.0237	6.5212	5.7431	5.3063	5.6212	4.8733	5.269	5.7996	5.4253	7.1083	6.6067	6.0259	5.0383	6.3111	5.6602	3.106	8.4853	5.0505	5.6648	6.8348	5.6171	5.6893	5.6381	5.6097	6.8028	10.8318	5.1611	7.0288	5.9369	5.6979	8.1483	7.1256	3.5497	5.0985	4.7306	6.0745	3.2705	5.1607	6.7564	6.5951	11.0111	5.4558	8.5599	6.2834	6.6611	8.4416	7.3306	4.905	6.5116	5.6693
PF3D7_0604600.mrna1_1	PF3D7_0604600.mrna1_1;1670	1670	7.7008	5.774	7.3216	5.2965	5.4333	6.4575	6.3658	7.0806	6.094	7.6424	5.9651	8.7721	4.6029	5.0913	6.6847	5.6619	6.6196	4.1243	5.1436	6.5239	7.6767	5.1334	5.6047	4.9411	6.5567	3.5385	5.5826	5.0272	5.8437	7.5167	7.3002	4.9832	4.1514	6.7236	5.7944	4.6064	8.5526	5.953	6.1426	4.9782	3.8104	5.6915	5.4679	5.4598	6.8825	5.6241	5.729	6.527	5.4246	5.1387	8.6038	5.6352	5.2095	6.4448	8.4988	5.1755	4.6005	5.7197	6.3759	11.2374	5.4386	6.65	5.6279	5.0418	8.2851	6.7846	4.1819	4.3618	5.2702	8.5749	4.8694	5.3063	7.1604	6.7386	11.4727	6.0609	8.467	7.0136	7.0936	8.5008	7.3121	5.4751	6.0873	3.4568
PF3D7_0604600.mrna1_1	PF3D7_0604600.mrna1_1;1671	1671	8.2254	6.3658	6.4041	5.6156	4.8273	6.2434	5.9432	6.4009	5.3951	8.2773	8.033	9.1684	5.3125	5.5768	6.5019	5.6221	6.1142	4.6005	5.4094	6.581	7.5321	4.7087	5.4617000000000004	5.7366	5.9165	4.9676	5.5192	5.3858	6.801	7.7385	7.7941	5.2106	4.6605	6.9733	5.2858	5.6536	9.9582	6.0753	6.885	6.2413	7.0179	4.9837	6.4943	5.6279	6.4318	6.1623	5.673	6.0622	4.9672	5.1449	6.8321	5.3359	4.9505	5.6061	8.9342	5.0836	5.55	5.4835	6.0054	11.3121	4.7317	7.71	5.1863	6.2563	6.6401	7.0491	5.6508	6.0241	5.4463	7.8691	5.1799	4.6124	6.9342	6.0453	11.4108	6.3733	8.3362	6.8462	7.3427	7.1776	7.0386	4.0018	6.6282	5.7112
PF3D7_0604600.mrna1_1	PF3D7_0604600.mrna1_1;1672	1672	7.7882	7.5018	7.4441	5.7506	5.6129	8.1269	6.2254	6.2551	5.4029	8.3868	8.5786	7.5414	5.5379	5.7708	8.433	5.7153	6.6995	5.4416	5.8017	7.0159	7.5707	5.2114	5.4202	5.3313	6.1548	5.0712	6.4246	5.2483	7.3387	8.8945	7.3315	6.2205	6.0747	6.6889	4.7148	5.8352	10.5424	6.4704	7.2316	7.129	7.7508	5.7347	5.3241	5.8369	7.6018	6.8831	6.5133	7.1532	7.3439	5.1338	7.7657	5.6682	5.0081	6.524	7.8364	6.0682	5.6784	6.6847	6.1131	11.6552	5.0492	8.0228	6.3012	6.2873	6.7094	6.7566	4.3889	5.5385	4.89	7.7702	5.4469	6.9647	8.109	7.1202	11.6887	6.3674	8.731	6.6069	7.0967	7.5749	7.4332	5.6056	6.416	4.5904
PF3D7_0604600.mrna1_1	PF3D7_0604600.mrna1_1;1673	1673	7.8301	7.9385	6.8418	6.1361	5.6188	7.611	6.65	6.9922	5.4928	8.3696	8.2854	8.2593	5.323	5.8763	7.0717	6.087	7.3269	5.3999	7.0053	7.7958	10.7953	6.9881	6.0695	6.4588	5.9695	5.8992000000000004	7.19	5.2242	8.098	10.5916	8.1791	6.1823	5.9841	6.5143	5.9119	6.3577	10.7384	6.1198	7.0834	6.8291	10.3916	6.3978	5.3827	6.737	7.4954	7.0111	6.4558	7.2585	11.6571	6.292	7.5529	5.3688	5.1926	6.3605	7.2236	6.0727	6.8415	6.8766	5.8442	11.6535	5.1375	8.2519	6.345	5.9181	4.851	9.174	4.7554	4.6713	5.1119	7.7118	6.9536	7.7011	8.258	7.1399	11.4133	5.8777	8.57	6.3598	7.3294	7.1586	8.801	5.3597	6.278	5.2418
PF3D7_0604600.mrna1_1	PF3D7_0604600.mrna1_1;1674	1674	7.9884	6.3628	7.3672	6.2547	5.2547	8.1406	6.3034	6.7756	5.3085	8.22	8.9398	7.685	6.2176	4.9736	8.2673	5.8987	6.6728	4.6017	5.9498	6.7932	6.8731	6.6469	6.157	6.8947	6.5223	6.7979	5.9373	5.77	7.2128	7.3747	8.0547	6.8684	6.5072	7.1196	7.1075	6.524	10.671	6.9545	6.5356	6.6219	7.3778	7.1831	6.1371	6.9972	7.3322	7.4622	6.9075	6.6548	3.9392	5.4951	7.2188	5.8304	5.7474	6.9979	6.6066	5.9317	7.1114	6.5709	6.135	11.542	5.822	7.3825	5.0613	5.6247	5.8354	7.017	4.925	4.8253	4.4944	6.8864	7.047	7.202	7.5289	6.4456	11.8476	6.5258	8.246	6.3682	7.3418	6.5353	6.9004	5.3219	5.6126	5.06
PF3D7_0604600.mrna1_1	PF3D7_0604600.mrna1_1;1675	1675	7.9521	6.804	6.3302	5.9122	5.7216	8.2607	6.4997	7.2437	4.7708	8.1246	9.0633	7.7594	6.0464	6.3132	8.6177	6.1293	6.5314	5.0303	5.5094	6.6959	7.1228	5.6282	6.5935	6.301	5.7371	4.9444	5.4825	5.7436	7.6967	7.4643	7.4034	5.382	6.6521	7.2175	4.541	5.3298	9.9917	6.3219	7.9795	5.7522	7.8794	5.6352	5.963	6.9562	6.5457	6.4175	6.8986	7.0452	5.5258	4.7903	8.7053	5.878	5.9174	7.1622	6.4281	5.5157	5.4643	6.9979	6.3995	11.0498	5.4696	7.8392	6.6098	6.4273	6.8406	6.4674	5.3223	5.2861	4.5354	7.0878	6.2163	6.2593	7.9947	6.915	10.9454	5.8395	8.5391	6.4375	7.4552	7.2771	7.0256	6.0635	6.2327	4.4074
PF3D7_0604600.mrna1_1	PF3D7_0604600.mrna1_1;1676	1676	8.2817	6.229	5.7287	6.013	4.2787	6.7814	6.4311	6.6556	4.3778	8.4073	6.6041	6.6771	6.1048	5.9288	7.2503	5.7975	6.9148	5.2234	5.6814	5.8273	6.5144	6.0144	6.7489	5.8097	5.7552	4.0738	5.1144	5.6447	6.8987	6.7103	6.8045	5.0067	5.5251	7.0149	4.5963	3.2403	9.5388	7.0659	6.8188	4.7887	7.9527	4.5898	4.7892	6.15	7.007	6.8625	8.385	5.4656	5.4992	5.0492	8.2266	5.3968	5.1391	6.8487	5.0631	6.0413	5.306	6.2996	5.8043	11.1881	5.2965	7.7949	5.2873	4.917	6.6714	5.8907	5.233	5.7032	4.8354	6.4542	6.3813	5.9523	7.6949	5.585	11.4924	6.0052	8.6212	6.5105	7.8181	7.6975	5.8953	6.2787	5.2223	5.2126
PF3D7_0604600.mrna1_1	PF3D7_0604600.mrna1_1;1677	1677	7.1147	4.9584	4.272	4.5342	5.546	6.9607	5.0453	4.7538	4.0312	7.1797	4.5404	6.5049	4.8505	5.7252	6.835	4.8972	5.4479	4.3413	5.4346	5.844	7.4529	5.0913	5.2024	4.2357	5.6395	4.2456	5.0968	4.9439	7.1344	7.7511	6.387	4.1135	5.0281	6.0581	4.8505	2.8197	8.178	4.7344	5.7317	4.8782	3.4489	4.2342	5.2593	5.9939	5.8384	6.6799	6.0777	5.2544	4.8802	5.2924	4.4718	5.5475	5.2675	6.3625	5.8273	5.4509	6.4632	6.4912	4.916	5.4715	4.3576	7.2873	5.1227	4.641	5.4195	6.6837	5.9479	5.6511	5.8316	7.4546	6.0738	6.3733	8.1204	6.2771	6.4911	4.8212	7.8008	6.2122	7.1293	6.1819	6.2802	5.4029	5.2277	5.8826
PF3D7_0604600.mrna1_1	PF3D7_0604600.mrna1_1;1678	1678	6.4216	5.824	4.9955	4.2365	4.0858	5.4496	4.8723	4.4731	1.511	7.4386	5.8858	5.2304	4.5564	4.5741	5.3565	5.9807	4.6247	2.8156	5.1152	4.2319	6.9908	4.8115	4.5638	4.6165	5.2506	1.7866	4.1953	4.0695	4.2869	7.2312	5.5726	4.3854	4.2418	6.6533	4.8314	3.0426	8.351	4.4738	5.057	5.0972	3.9928	3.3743	1.9745	5.0014	5.1566	4.934	5.8278	3.2032	3.4751	2.8992	3.0531	2.111	4.3491	4.9796	5.6778	3.9991	5.9623	6.7219	5.2063	4.8248	4.6508	6.7711	4.6305	5.2192	4.153	4.9255	4.3896	5.0139	4.3045	9.0974	4.691	5.0959	8.6621	5.392	4.441	4.7268	7.8172	5.087	6.746	5.044	5.627	0.9336	4.9326	2.8298
PF3D7_0604600.mrna1_1	PF3D7_0604600.mrna1_1;1679	1679	6.1249	5.0815	4.6943	4.7436	1.4005	8.1038	5.1938	2.3896	3.4841	5.9672	5.0896	4.2891	4.3561	4.5367	8.7033	4.5717	3.9298	3.8115	4.6182	5.2913	5.0712	4.3009	5.0514	4.6433	6.067	4.2063	3.1953	4.4983	5.8122	5.6209	5.9269	4.9514	5.2627	5.931	4.0206	3.1538	6.9486	4.7581	5.1973	4.8919	4.6041	3.2839	5.1562	4.5922	4.4712	4.7474	4.8222	4.6831	3.7708	3.7181	3.225	4.266	2.025	4.9699	4.6971	3.8914	5.0644	5.77	5.0955	3.6029	3.8649	5.7647	4.4529	5.1489	3.4356	4.4893	3.843	4.5987	3.4356	4.5546	4.7393	4.84	5.0853	5.5546	4.8968	5.6588	7.3482	3.1938	5.8664	4.4673	4.8958	3.2141	4.0866	4.6259
PF3D7_0604600.mrna1_1	PF3D7_0604600.mrna1_1;1680	1680	6.0976	4.757	4.9686	4.7897	3.861	6.6933	5.3827	4.6565	3.5336	5.5027	5.3743	5.6611	5.195	2.189	4.9458	4.7479	5.6727	3.254	5.4594	5.9098	5.3309	4.5373	5.005	5.4643	5.7247	3.7268	4.6899	5.0509	6.323	5.0626	6.2885	3.5705	4.8968	5.8968	4.7225	2.7027	4.5692	5.4426	5.1599	1.926	3.9928	4.7581	5.1619	5.4107	4.7876	5.9467	5.4087	4.5981	4.1342	3.0875	5.191	4.6023	3.6702	5.4998	5.8475	4.4182	5.4925	4.7845	4.4751	5.3143	4.6559	5.8112	5.8079	4.7655	4.6588	5.615	4.6809	4.2913	3.9222	4.9551	5.0764	4.497	5.7949	4.7285	4.4436	5.7589	7.9064	5.3726	5.0112	4.3827	4.8278	2.5753	4.2728	4.2861
PF3D7_0604600.mrna1_1	PF3D7_0604600.mrna1_1;1681	1681	6.2168	5.3391	4.8329	4.0063	4.4162	4.1969	5.6453	4.86	3.9764	5.2821	6.4637	4.9293	4.5122	4.0883	5.5207	5.1534	5	2.844	5.0188	5.2843	5.3266	4.8227	5.1961	5.0334	5.6413	4.7892	4.4796	4.6502	4.3771	5.4941	5.7366	3.4222	5.2126	4.844	5.3544	3.3813	2.3132	5.8086	4.8585	4.2126	4.3298	5.2149	4.0179	5.1603	5.1031	4.4128	4.9274	5.1449	4.4416	3.4634	3.7729	4.98	4.7882	5.4941	4.594	3.272	3.4983	4.7761	5.0426	3.3799	5.366	5.5373	5.4941	4.1811	4.7142	5.4627	4.9964	5.3913	5.5847	4.9284	5.4683	4.5211	5.2994	4.9231	4.5613	5.5201	6.052	5.6665	5.0201	5.7274	5.2574	2.7761	4.8445	5.0286
PF3D7_0604600.mrna1_1	PF3D7_0604600.mrna1_1;1682	1682	5.4219	5.7554	5.0206	4.6814	4.9644	4.9155	5.2168	4.1285	4.7186	5.477	5.2943	5.6809	5.1189	5.0361	4.9402	5.3646	4.3736	4.7745	4.7355	5.3868	5.1457	4.7312	4.9439	5.3027	5.2983	5.5583	4.5441	3.9828	5.3653	5.1711	5.4558	3.7159	5.3327	4.9345	4.8258	2.6531	4.3896	5.2817	5.6913	4.2133	4.0514	5.1898	5.5729	5.269	3.6679	4.3349	5.2346	4.437	3.5765	3.0858	4.7602	4.6536	3.942	5.3981	4.98	4.5122	5.2028	5.3778	5.0188	5.0575	4.8585	5.5744	3.7236	5.246	5.2961	5.6203	4.347	5.0522	6.4256	4.466	4.5583	4.9355	4.2645	5.8634	4.8237	5.3477	6.4135	4.9402	5.0374	5.4601	5.3716	4.7398	4.2273	6.3143
PF3D7_0604600.mrna1_1	PF3D7_0604600.mrna1_1;1683	1683	6.009	5.7897	5.5173	5.0099	3.6814	4.8017	4.1383	4.3413	3.4005	5.5844	6.0779	5.5154	5.439	3.6124	5.4835	5.6439	5.1227	5.0308	5.0811	5.6171	6.3661	3.3016	5.4172	6.0995	4.0678	5.057	3.6124	4.8006	5.0081	5.7353	5.8048	2.846	5.3009	5.2133	4.0832	4.0063	3.5286	5.4486	5.0067	4.2517	4.8309	5.6574	5.0648	5.3806	3.6218	4.8924	5.3854	6.0879	4.9179	5.2898	4.6076	4.9064	3.2342	5.7554	5.4545	4.0496	4.9593	5.8565	4.9796	4.9279	5.7882	5.1412	4.3356	4.4601	4.9236	5.8804	4.5497	5.2407	6.3286	5.044	5.2365	5.6153	5.6568	5.3151	5.281	5.4692	6.0999	3.9477	4.6982	5.1239	3.6656	4.2517	4.9537	6.4811
PF3D7_0604600.mrna1_1	PF3D7_0604600.mrna1_1;1684	1684	5.4777	4.8324	5.2619	5.2055	3.5385	3.7634	5.31	3.306	0.7824	6.1235	4.5198	5.8268	5.4624	4.9054	2.9165	4.8625	5.4239	4.6053	4.8615	6.4121	6.1985	4.5008	3.6508	5.5674	5.0712	5.1839	5.2758	4.0883	6.4853	4.3868	5.101	1.6915	5.8955	5.4199	5.8505	3.1408	3.6915	5.7753	5.2063	4.5014	4.7655	3.4449	4.9887	3.0909	4.4456	4.8812	5.8359	6.4229	5.0492	4.5354	5.0913	5.6387	4.2055	5.3785	5.4087	4.7554	4.841	5.093	4.6685	5.281	5.2653	5.5444	5.3558	5.3298	4.6645	5.0904	4.5765	4.7549	6.4246	4.903	3.0721	5.9366	5.5543	5.1627	4.3923	5.9296	5.8689	4.5723	5.3216	5.0206	3.7388	4.3284	5.2668	7.0825
PF3D7_0604600.mrna1_1	PF3D7_0604600.mrna1_1;1685	1685	6.3192	5.121	5.0921	5.7708	5.3561	5.0041	4.8048	4.6565	3.9088	5.3448	5.3733	5.07	4.8644	5.1367	3.8992	4.9505	5.359	4.6427	5.098	5.005	5.4005	5.0892	4.8758	5.3384	5.1318	5.9453	4.5033	5.6511	5.4175	5.3903	5.4067	4.7666	5.7495	5.8122	5.4472	2.9241	4.2615	4.8364	5.6334	3.1635	4.4744	4.7661	4.4912	4.7856	4.2891	3.7527	5.8753	5.195	3.6323	4.0849	4.6212	4.6334	4.6241	5.5883	5.2238	4.6679	4.701	4.723	5.3366	4.2555	5.2645	5.8694	4.9079	4.5705	6.4239	4.8718	4.1522	4.5072	5.8502	4.839	3.6218	5.3985	5.0391	3.8768	4.1177	6.4772	5.4296	5.2776	5.6704	4.8364	4.8982	4.251	4.5122	6.3782
PF3D7_0604600.mrna1_1	PF3D7_0604600.mrna1_1;1686	1686	6.455	5.9326	4.5753	5.1073	4.2365	5.4423	5.3806	4.9709	4.839	5.4246	5.0135	4.0339	4.4416	3.6088	5.1313	5.029	5.3071	3.957	5.6326	6.3327	6.8435	4.406	4.0206	5.0492	5.5311	4.4951	4.6605	4.9122	6.4798	5.8291	5.5567	3.0909	5.1144	4.516	5.4229	2.541	5.0175	4.5951	5.7137	3.8699	4.8953	4.0747	4.0798	4.6848	3.8787	4.4269	5.204	4.4816	3.1538	5.6738	4.9667	4.9561	4.554	6.0839	5.106	4.9612	5.3063	5.5226	5.1114	4.6927	6.8121	5.8926	4.0347	5.8268	5.2939	5.599	5.4992	4.4189	6.8207	5.1591	4.7082	4.319	5.3625	4.6053	5.0099	5.7434	6.1707	3.5286	5.7214	5.0391	4.327	3.9136	5.7021	6.2804
PF3D7_0604600.mrna1_1	PF3D7_0604600.mrna1_1;1687	1687	6.7824	4.9402	5.7282	5.9052	4.855	5.3295	5.2506	5.6868	4.9777	5.3345	4.8968	5.4647	5.3544	5.0409	5.0561	5.0845	5.3161	4.3512	4.6628	6.407	7.058	5.7806	4.757	5.7955	5.7219	3.8022	3.9514	5.151	5.9857	5.6395	6.3009	4.5002	4.4601	4.8669	4.466	3.5607	4.366	6.1048	5.2939	3.9561	2.9486	4.1562	4.1723	4.7645	4.8344	4.4744	6.0144	5.2261	3.7835	4.4515	4.7882	5.541	4.7634	5.4383	5.3927	5.3816	4.5771	5.3723	5.8022	5.854	5.9857	6.2355	5.9105	5.6094	5.3747	5.9921	4.7436	5.5874	6.91	4.4489	5.2165	5.2806	5.8728	5.7027	6.1189	5.3526	6.2323	5.2653	6.0936	5.7758	5.3646	4.8768	3.9439	6.5954
PF3D7_0604600.mrna1_1	PF3D7_0604600.mrna1_1;1688	1688	5.6238	6.0985	4.691	5.3143	3.4182	5.7029	4.9653	5.0378	5.1412	5.8349	5.3031	5.3194	5.6579	3.5248	5.1886	4.6141	4.6058	3.342	5.2227	6.0695	6.9452	5.0768	4.7787	5.0496	5.6548	4.8288	4.8207	5.4084	6.8163	5.682	6.0579	4.3847	5.3402	5.4158	4.4249	4.033	4.009	5.1727	5.5814	4.7203	4.2906	5.2709	5.1371	4.7208	4.5916	5.4202	5.5185	5.7153	5.6404	4.2265	5.4535	3.8298	4.1651	5.1465	4.9607	5.0488	4.6358	5.392	5.0596	8.1971	5.7404	6.605	5.3688	4.765	4.5552	5.2876	5.3604	5.0993	6.111	6.0193	4.4296	5.8731	5.9023	5.1445	9.2334	6.2595	6.2315	4.4482	5.7594	6.009	5.1085	4.9764	5.5714	6.507
PF3D7_0604600.mrna1_1	PF3D7_0604600.mrna1_1;1689	1689	6.1566	5.3187	5.0272	5.4286	5.2494	5.0531	4.6439	3.3363	4.8006	6.7625	5.3423	4.347	5.1707	4.2847	4.8777	5.202	5.0845	4.4647	5.6636	6.8021	6.0989	5.5481	4.7645	5.3813	4.717	2.9467	4.4019	4.842	6.3547	6.0336	6.5835	3.757	5.9172	4.9463	3.4712	4.3484	5.2585	4.7153	6.2203	4.8278	4.729	5.3999	4.0488	4.2048	5.1526	4.437	5.269	6.2981	5.0561	5.995	6.281	5.073	2.4168	5.7285	4.6124	4.7655	3.8288	5.8148	5.7626	10.8899	5.8797	6.2913	5.729	5.5801	4.9887	5.0613	4.5072	5.0544	6.1075	4.6938	4.591	3.8146	6.1369	4.4162	11.6073	5.9519	6.2407	5.3597	6.4189	5.7824	5.4857	4.9217	5.7334	6.902
PF3D7_0604600.mrna1_1	PF3D7_0604600.mrna1_1;1690	1690	6.2926	5.1018	5.2798	5.1851	4.5999	5.1973	4.101	4.7506	2.0391	5.0985	5.2802	4.7544	5.4774	2.342	4.6064	5.2188	5.5301	5.4709	4.9198	6.5236	5.9388	5.0058	4.101	5.6854	4.1922	5.4476	3.5072	4.5279	6.3816	5.3122	5.6323	4.5179	6.2307	4.4751	5.5072	4.8465	3.7004	5.3041	4.7772	4.4046	4.889	4.6977	4.9864	5.5192	4.3736	5.0277	5.3743	5.299	5.4446	5.3858	5.5283	5.0682	2.9635	5.6639	5.157	4.1875	5.3981	5.6812	5.4097	10.3585	5.3027	6.2275	5.3597	3.9955	5.3151	5.757	4.8555	5.359	7.0254	5.3352	3.9402	5.3266	6.4947	6.4361	9.2628	6.5446	5.9741	5.6343	5.4989	5.6996	5.3092	4.1342	4.4046	5.9991
PF3D7_0604600.mrna1_1	PF3D7_0604600.mrna1_1;1691	1691	6.135	5.6993	6.0128	5.4492	5.689	3.842	5.1763	4.3709	3.111	5.1835	4.9011	4.4731	5.0845	3.7004	5.1185	6.0038	5.2547	4.7729	4.6932	6.4094	6.6653	3.9098	5.5497	5.2668	4.8156	4.9373	5.1359	5.2645	6.606	5.3554	6.7359	6.9579	5.985	5.0644	5.6392	1.6508	3.6439	4.4509	5.6528	3.8728	4.7115	4.2487	4.8535	5.3789	5.43	5.079	5.4506	5.3125	4.8575	5.6927	5.7268	5.0942	2.4828	6.133	6.375	5.4189	5.6795	5.7869	5.0108	6.5694	6.2205	7.1465	5.2566	4.153	4.0661	6.1589	3.9946	5.295	5.9975	5.3212	4.2141	4.6473	5.6676	3.6029	7.3289	5.9894	6.5899	6.0856	5.7952	5.7112	5.522	4.6165	5.3851	6.6921
PF3D7_0604600.mrna1_1	PF3D7_0604600.mrna1_1;1692	1692	6.0906	4.5922	4.9444	4.9561	4.5607	4.3681	5.7241	5.1687	4.3736	5.4617000000000004	3.4074	2.7485	5.6267	3.2765	5.8936	5.2604	5.5068	3.7929	5.1223	6.7768	6.8089	2.991	5.487	4.3909	4.8654	4.8972	5.2895	4.4209	6.9513	5.6165	5.5638	5.2683	4.6502	4.8053	4.9736	3.854	4.2063	5.4512	5.8694	4.4995	3.8639	4.4699	5.2772	5.3851	3.9523	3.9864	5.6008	4.862	4.3903	3.3262	5.9672	4.6467	3.9973	5.7653	5.4182	5.0201	5.005	5.9442	4.4449	4.9814	4.6887	5.0721	4.1977	4.735	5.4259	4.4744	5.2052	5.7827	6.5336	5.3409	5.2234	4.742	5.5072	4.5166	5.9662	7.5014	5.3868	5.3092	6.0881	4.8253	6.0418	4.2861	4.5613	6.978
PF3D7_0604600.mrna1_1	PF3D7_0604600.mrna1_1;1693	1693	6.2634	5.1703	5.9514	5.7142	4.8298	4.5342	5.6837	3.5033	3.1635	5.669	5.765	5.7782	5.4416	2.5135	5.0626	5.7425	4.9203	3.1859	5.3434	6.0159	6.114	3.0426	5.1803	5.1064	4.6328	5.4253	4.8875	4.1795	6.7427	4.7996	5.5122	3.5484	5.9871	4.4944	5.213	4.9236	4.2891	5.7889	5.1073	4.1069	4.9312	4.3951	4.7677	5.3639	5.1214	5.8112	5.5157	5.6611	5.9324	5.4466	5.1338	5.157	2.6253	5.6144	4.649	5.0691	5.366	6.1759	4.6473	6.5333	5.6968	5.6212	5.319	5.3399	5.6264	5.7021	2.9088	4.8475	6.7447	5.1631	5.3988	5.6857	5.238	4.8017	6.5645	6.2411	5.7134	5.8068	5.3854	6.5419	4.497	4.4783	5.2615	6.4601
PF3D7_0604600.mrna1_1	PF3D7_0604600.mrna1_1;1694	1694	4.9873	5.2426	5.844	4.7554	4.8914	5.436	5.5195	4.9463	3.849	5.4101	5.51	5.1779	5.0085	3.5934	4.7819	4.7186	5.6854	5.6436	4.9635	5.9093	6.1295	5.6058	4.9556	5.6118	2.856	5.2939	3.9919	5.7098	6.5176	6.5604	6.5527	4.4509	4.8787	4.917	5.7743	3.862	5.0361	5.3395	5.0896	3.696	8.245	4.4087	4.3262	5.4333	4.4243	4.957	5.5226	5.86	4.8395	5.2672	5.1239	5.4135	2.7071	4.841	4.4236	5.1018	4.7698	5.5644	5.1898	5.4128	5.5301	5.4979	4.3854	4.5607	4.3406	5.3944	4.4738	4.6188	5.8004	5.8797	3.8248	5.4552	7.4656	5.463	6.4326	5.842	6.3875	5.9305	5.8634	5.4084	5.1342	5.2513	5.3558	6.3447
PF3D7_0604600.mrna1_1	PF3D7_0604600.mrna1_1;1695	1695	6.3311	5.8775	5.9241	4.9236	5.5379	4.7856	5.36	4.8625	3.7071	4.5527	5.896	5.266	4.354	4.0993	5.0108	4.9809	5.5841	2.4515	5.8143	6.8962	6.5826	4.9986	5.1148	5.8897	6.0466	4.6462	4.8369	4.8515	6.8569	5.9343	6.4933	4.2913	5.3063	5.9729	5.9637	4.0824	5.5948	5.3484	5.6467	3.7027	4.017	4.8545	5.7837	5.2487	5.4598	4.7735	6.0804	6.4192	4.4148	5.1538	5.7301	5.033	4.5969	6.1077	5.5008	4.8515	4.9001	5.1014	5.2361	7.5859	6.7096	5.5564	3.5981	4.9098	5.8056	5.306	5.2207	5.6305	7.2005	4.6651	5.5475	5.7926	5.785	4.477	6.3821	6.2487	6.5881	5.6548	6.4686	6.0887	5.0989	2.511	5.4877	6.8839
PF3D7_0604600.mrna1_1	PF3D7_0604600.mrna1_1;1696	1696	5.8723	4.8425	4.915	6.0356	4.2265	4.673	5.1671	4.3427	5.2472	5.8102	5.8773	5.4718	5.0858	3.3519	4.479	5.3334	6.3116	3.9919	5.3519	6.9234	5.7772	4.433	4.8161	6.3705	5.1164	6.0099	3.7126	4.1457	6.9893	5.5261	6.7092	4.8856	5.8086	5.2772	6.1833	3.7517	4.3455	5.784	6.0972	3.4529	4.6519	4.4912	5.3593	5.0135	5.1767	3.3045	5.0295	5.5091	5.5883	4.0704	5.7988	5.4575	3.7655	5.7753	5.8148	4.6605	5.6636	5.2972	5.5441	5.8235	5.7554	5.3063	4.6247	4.7447	6.2713	5.5295	5.2574	5.3761	6.4301	4.8309	4.3827	5.0103	5.8522	4.7458	5.36	6.2946	6.3094	5.2593	6.379	5.6358	4.278	4.4046	5.3302	6.925
PF3D7_0604600.mrna1_1	PF3D7_0604600.mrna1_1;1697	1697	5.9551	5.342	5.5289	5.6915	5.3143	5.0622	5.2319	5.9272	3.9193	5.7829	5.7216	4.9336	5.1878	5.2304	5.7131	5.2902	5.9498	3.5484	4.073	5.532	6.2832	5.4783	5.1506	5.4406	5.2453	5.5122	3.862	4.5204	6.9981	5.8797	6.4011	4.557	4.9588	5.7027	6.5507	4.1416	5.6568	4.546	6.7348	5.2087	4.5874	4.3023	6.0259	5.3906	6.3214	4.0018	4.916	5.5564	4.1875	4.5789	4.8349	4.9741	4.857	5.9442	4.8319	5.155	5.1667	5.4273	4.8217	4.3971	6.3214	5.8684	5.4696	5.6885	5.7355	3.856	5.1031	5.3649	6.6113	5.7162	4.9146	4.7485	5.4598	5.1334	5.5913	6.5644	5.9605	5.7339	6.0919	6.2972	5.2687	4.5373	5.8379	6.7791
PF3D7_0604600.mrna1_1	PF3D7_0604600.mrna1_1;1698	1698	5.541	5.0378	5.8447	4.7845	5.0695	4.1914	5.2596	4.5583	3.7192	6.052	5.7861	5.6372	5.435	4.295	5.2376	5.3169	5.641	3.0942	5.6907	6.2365	5.9442	6.5401	5.1152	5.5999	4.9231	4.6223	4.047	4.7186	6.4995	4.5509	6.517	4.9006	5.6862	4.8344	6.144	3.2157	5.6384	5.0139	5.7814	3.3349	5.204	4.1867	5.0409	4.382	5.3719	4.8851	4.9649	6.3374	4.904	5.3323	5.4496	5.6781	4.7845	6.0052	5.5132	5.5097	5.1855	5.0678	5.0682	4.4476	6.1493	6.1031	6.1807	5.2403	5.9255	7.229	5.1371	5.8814	6.1524	5.1843	3.3448	5.1301	5.6865	4.8048	5.588	6.8481	6.4968	5.7409	6.1293	5.275	4.2623	1.2928	5.3937	6.2623
PF3D7_0604600.mrna1_1	PF3D7_0604600.mrna1_1;1699	1699	5.6282	5.7501	5.2403	5.8455	5.3078	5.878	5.2596	5.14	4.2388	5.5454	5.2772	5.9953	4.9768	4.6188	5.3288	5.1953	5.916	4.121	6.1653	6.1681	6.0429	5.8089	5.7501	6.3489	5.3273	5.2968	5.947	4.0557	6.4507	6.3107	6.1504	4.4236	5.6996	5.6935	6.0464	4.6702	3.6439	4.1779	5.4931	6.2621	4.8435	5.2106	4.7285	4.8773	4.0356	5.1035	5.8417	6.4395	5.7206	5.3309	6.3731	4.7608	3.2765	6.0832	4.6719	5.7645	4.9846	4.9635	5.6938	4.5503	6.8917	6.0074	3.2987	5.8892	4.2876	5.1436	4.3176	5.6118	6.4089	4.3854	5.1206	5.6323	5.5072	6.1106	5.6124	7.2998	6.3865	5.07	5.76	5.116	3.4209	4.2472	5.5966	7.6276
PF3D7_0604600.mrna1_1	PF3D7_0604600.mrna1_1;1700	1700	6.3038	5.6436	5.9227	4.9486	5.2137	4.8212	4.9667	4.7164	4.8222	6.7419	5.153	5.4535	5.4253	5.8068	5.6026	4.6656	5.3266	4.7745	5.7745	6.2642	7.1013	5.233	5.6404	5.8017	5.1894	5.4663	4.7306	5.6337	6.5364	5.8875	5.9329	4.4005	5.8417	5.1611	7.4268	5.7153	4.5783	5.4246	5.946	4.9079	5.0963	5.3663	3.8176	5.2437	5.1114	4.9896	5.2895	6.3528	4.4316	3.8875	4.9556	5.7463	4.0652	6.2994	4.3031	5.0751	5.5376	5.7785	6.2776	4.6177	6.1262	6.2091	5.4019	4.2157	5.3298	6.2168	4.7581	5.2102	6.2837	6.2112	5.3205	4.89	5.5573	5.7724	5.7068	6.278	6.3102	6.0101	5.857	5.7186	5.3455	4.0652	4.5892	7.5006
PF3D7_0604600.mrna1_1	PF3D7_0604600.mrna1_1;1701	1701	6.3561	5.7677	5.8851	5.541	4.645	5.0054	5.0866	4.5874	4.2188	6.0405	5.5662	4.8309	5.9898	4.591	4.9575	5.6453	5.7339	5.5204	5.101	5.7428	6.6706	6.2472	5.4219	5.7853	6.2869	6.127	5.3445	5.6035	6.4433	5.6999	6.0785	3.6218	6.616	6.6594	6.5322	5.0879	4.6893	4.3847	6.292	5.0233	4.3505	5.2083	5.0566	4.9439	5.3063	5.2075	5.4476	7.1746	5.2884	4.6427	5.4686	5.5942	4.8968	5.8515	4.6159	5.6585	5.5711	5.4306	6.1268	5.0661	6.4845	6.0173	4.8679	5.5883	5.8585	5.5795	4.749	4.903	5.7842	5.6949	4.3695	6.0637	6.0501	5.7287	4.9208	6.6641	6.3477	5.3597	5.9042	6.0389	4.5993	1.5993	6.2789	6.734
PF3D7_0605400.mrna1_1	PF3D7_0605400.mrna1_1;81	81	7.0412	6.2784	8.4875	6.9775	3.7729	8.3343	6.1483	4.9326	4.5723	7.7341	6.0097	5.0942	6.7836	4.1432	8.7883	6.8889	5.6328	5.3681	5.3882	7.4847	6.7248	6.23	5.153	6.4803	5.7991	4.7398	6.0648	5.8063	7.0975	7.3703	7.7614	3.3882	6.4243	5.8834	5.4111	6.2221	7.3626	8.0022	7.5144	6.0551	7.3039	5.9348	5.4931	5.488	5.5656	8.6216	6.2821	7.4282	5.3844	7.8399	6.3983	5.3663	5.1558	6.8408	8.2267	7.7644	4.7761	9.6948	7.3883	6.8215	8.0665	7.2537	6.7369	6.2898	6.5544	6.7354	4.8699	11.7224	5.9033	7.9722	8.2651	5.8442	10.4203	7.2305	6.6299	8.0734	8.3147	6.3452	7.2825	7.6522	6.9664	5.9975	12.1412	7.6191
PF3D7_0605400.mrna1_1	PF3D7_0605400.mrna1_1;82	82	6.8628	5.1396	7.606	6.0639	4.2623	6.4652	5.1522	5.6755	4.126	7.5009	5.78	5.4446	5.5865	3.2957	5.6727	6.5159	5.5945	5.5056	5.2445	5.5717	6.3878	6.1955	4.4182	6.7015	5.2593	6.1487	6.0783	5.6651	6.4017	7.7103	7.0243	5.2346	6.5295	5.6226	5.9272	6.4723	6.2687	4.9754	7.5481	5.4928	8.1532	5.1346	5.0887	5.6968	5.5659	7.4773	6.0097	6.8686	5.1383	8.1242	6.0332	5.4838	5.0356	7.4036	6.285	7.6819	5.8107	7.2983	6.4529	6.2075	6.9991	7.0836	6.6594	5.8227	5.8753	7.1997	4.6124	11.8421	5.5043	6.934	6.5694	5.4104	7.8689	6.2972	5.6562	7.7259	8.1954	5.2161	5.8863	6.8582	6.8349	5.3782	12.2885	6.689
PF3D7_0605400.mrna1_1	PF3D7_0605400.mrna1_1;83	83	6.5367	5.915	9.6529	5.5211	4.99	6.4957	4.2772	4.8012	6.0336	6.7716	5.983	5.7905	5.3551	4.4796	6.7657	5.1469	5.487	5.7306	5.342	8.5057	5.8125	5.3526	5.4525	5.6476	4.9864	5.5447	7.8725	6.083	7.0017	6.4663	5.7578	4.5021	5.7519	5.4806	3.157	8.1304	5.6814	6.2338	7.6359	4.1659	5.6177	5.2106	10.952	5.546	6.6594	9.7772	8.3948	8.0461	6.0233	5.7903	7.6089	11.1394	9.6282	9.6071	6.3083	9.8013	5.2551	7.5223	5.189	7.3809	6.5166	6.585	5.2055	6.6483	4.8836	7.1078	5.2839	10.9189	6.7712	6.3632	10.5808	5.4515	8.2303	4.7913	8.6229	6.3588	6.4062	5.6887	6.3721	5.6363	6.6081	4.0488	11.2138	7.1105
PF3D7_0605400.mrna1_1	PF3D7_0605400.mrna1_1;84	84	6.5758	6.34	7.3549	6.0453	5.2296	5.86	4.464	4.6548	5.1085	7.0173	6.228	5.9338	5.5382	4.1318	5.4463	5.0938	4.3597	5.6041	5.2114	7.0116	6.1344	5.546	5.6784	5.9823	5.0461	3.0772	3.4005	6.7733	7.7994	6.1775	6.788	5.3277	6.3122	4.9923	4.4699	4.9179	5.3903	6.9357	7.5672	6.045	5.5838	5.439	6.7231	5.6932	6.2311	6.4396	7.9255	7.7147	6.4738	6.9115	7.0484	6.4433	8.9164	7.4608	6.8906	6.7119	5.5398	6.7991	5.6244	4.2906	6.8648	6.2841	5.9989	5.6259	4.1683	7.4065	5.7315	10.7574	6.5632	7.0936	6.8415	5.3736	7.7059	5.1839	5.6938	6.005	6.7282	5.1562	6.3246	5.2679	6.383	5.5771	10.9948	7.1586
PF3D7_0605400.mrna1_1	PF3D7_0605400.mrna1_1;85	85	6.9897	5.7153	7.0602	6.4092	4.9932	6.4408	6.0459	4.8846	5.4131	8.2089	6.2965	6.1264	5.8537	5.1247	6.2863	5.8836	5.6413	5.2559	5.3445	7.0824	6.1135	6.0063	5.6611	6.0633	5.2095	4.0824	5.5969	6.2977	7.3041	5.9526	6.7519	3.2555	6.1987	5.5907	4.6311	4.7576	4.8768	6.9081	8.1193	5.0139	6.6295	5.9554	5.8718	6.1679	5.9243	6.3051	8.0458	6.3561	5.8672	5.2016	6.5495	5.4627	10.376	7.0246	6.0561	5.6511	5.6516	7.8749	5.6545	6.0206	6.7153	6.5232	6.5029	6.0505	4.2219	7.298	5.1264	10.9778	6.7609	6.1946	5.8512	5.6288	9.0123	5.6687	6.2483	6.573	7.2619	6.7382	6.1926	5.0553	6.3521	5.8527	11.3941	6.8556
PF3D7_0605400.mrna1_1	PF3D7_0605400.mrna1_1;86	86	7.3232	6.2713	6.8314	5.4492	3.6565	5.6343	6.0369	5.359	4.3695	8.0705	5.9782	6.0843	5.2426	5.0635	5.2323	5.8652	5.8048	5.9773	5.5447	7.1466	7.6185	5.581	6.0076	6.767	5.6727	3.101	5.5416	5.6977	6.6616	7.0564	6.757	5.6927	6.2172	5.3402	4.839	5.3266	5.1942	6.7316	6.8971	3.7856	4.774	5.2388	5.5204	5.7803	6.9065	5.9565	7.7023	6.7739	5.4456	7.6195	7.095	7.0457	10.1026	6.8963	5.7266	5.5475	5.738	6.6813	4.9467	6.0856	6.7421	6.3459	6.7253	6.2242	4.7655	7.4551	5.1719	11.2592	6.7753	6.7931	6.5421	5.4476	7.2208	5.353	5.2284	6.7557	6.9291	5.9558	7.0554	5.7398	6.5207	5.8831	11.6999	6.7923
PF3D7_0605400.mrna1_1	PF3D7_0605400.mrna1_1;87	87	8.6021	6.0881	7.1914	6.672	4.1432	5.7093	5.1675	5.6079	3.7334	9.137	6.9922	5.5838	5.7118	3.1293	5.4922	5.7021	5.1918	4.8369	6.0553	6.9508	8.0094	4.8654	4.6106	7.0402	5.0426	5.021	4.4416	5.6194	7.4838	8.1611	7.6001	3.6927	7.18	4.6076	5.3733	6.3425	5.0058	7.8403	7.1074	4.5993	4.5046	5.4303	5.8143	5.8667	7.8558	6.6149	7.0015	6.9034	5.3847	7.5934	8.2187	5.9432	10.4997	6.957	6.0747	5.4699	4.9528	8.9718	5.8437	5.2415	8.2949	5.8037	7.3025	6.7814	4.4316	6.4463	5.7007	10.6435	4.4515	6.988	5.9991	5.7366	9.7765	5.7123	5.5726	8.0525	7.5331	5.1469	6.8926	6.2668	5.8507	4.1835	11.088	5.9832
PF3D7_0605400.mrna1_1	PF3D7_0605400.mrna1_1;88	88	10.1982	5.9725	6.6802	6.0363	4.106	5.8892	6.2977	5.299	3.855	10.0705	7.1241	7.452	5.3012	4.0951	5.8472	6.3787	6.407	6.8148	5.2098	6.7346	6.2286	4.7317	3.7666	6.9591	5.353	4.2118	6.0394	4.9074	6.8725	5.8487	7.5037	2.5236	6.7803	5.8107	5.6525	5.7758	5.6294	7.2056	7.4466	5.5435	5.0501	5.1502	5.3016	5.6118	9.3066	6.7538	7.908	6.5848	5.1243	7.9412	7.744	6.0275	10.4842	8.7982	6.8075	5.7115	5.3978	8.8163	10.1199	5.1599	7.6047	6.0873	7.9607	7.3814	5.4266	6.2196	5.2036	10.6994	5.8161	6.6952	6.1902	5.2716	9.2623	8.1617	6.4074	7.2847	6.7538	6.2782	7.13	5.8943	6.3494	6.1089	10.8959	6.9998
PF3D7_0605400.mrna1_1	PF3D7_0605400.mrna1_1;89	89	8.6063	4.9326	6.3152	4.5613	5.6851	6.1104	5.7761	3.3702	5.6264	8.2907	6.6575	6.2547	5.1322	5.839	6.0076	6.114	5.8076	3.7581	5.2464	6.1554	6.0099	4.4403	4.3111	6.3134	5.4356	4.5607	5.8704	5.0717	6.0088	5.8515	6.5732	2.4222	6.1849	5.407	4.963	4.2957	5.1301	5.1918	6.3553	4.8032	6.8444	4.7824	5.0785	5.8555	7.344	5.2273	6.1518	5.6282	3.8797	5.2898	4.9823	5.6473	6.4702	5.6516	5.6285	4.4336	5.1185	5.1719	5.5659	3.7203	5.4333	6.035	7.6268	5.7634	4.6588	5.9215	5.6094	9.9143	5.8587	5.0836	5.1647	4.7544	5.157	5.5392	5.1169	5.7703	6.1497	4.89	6.3228	5.3172	4.7398	3.5632	10.2692	4.0461
PF3D7_0605400.mrna1_1	PF3D7_0605400.mrna1_1;90	90	8.0934	5.0334	6.8879	5.8349	5.5148	5.4777	6.8655	6.8644	4.0609	8.9791	8.0604	11.2905	5.3705	5.5292	5.9217	6.6499	8.132	6.2311	6.1056	6.5749	6.0295	6.0239	6.0815	9.1302	5.8602	4.5934	7.185	4.4168	6.9017	6.6178	7.7234	5.4552	8.5388	6.1262	4.6605	7.0568	4.8943	7.3916	5.1867	3.8207	5.0794	5.6008	7.1572	5.8025	8.3621	6.7409	8.0806	5.5163	6.7409	9.3602	7.6745	8.2622	6.8902	7.5975	8.3474	6.4039	4.3009	6.217	5.4333	4.8861	6.7884	6.8931	6.1338	9.9896	3.5084	6.6288	5.0704	10.2934	6.6493	7.3101	6.2373	5.4692	7.4006	5.5509	5.811	6.4534	7.0006	6.0488	9.6715	6.1241	6.4102	5.6879	11.0673	6.2627
PF3D7_0605400.mrna1_1	PF3D7_0605400.mrna1_1;91	91	6.6482	5.9052	5.8958	5.9465	4.6005	4.9326	5.6893	5.0009	3.6927	6.5105	5.5056	7.8798	3.6679	5.4463	5.4303	5.5018	5.7203	5.0277	5.7589	7.0246	5.4286	5.4561	5.2743	5.1942	5.9201	4.8763	5.2713	4.9231	6.8965	5.1301	6.4642	4.1595	5.1973	5.3295	5.3291	5.5311	4.8934	6.9871	6.2643	5.2126	5.2559	3.9681	5.8012	5.6129	5.2311	6.8977	7.0736	5.106	5.3413	7.1083	5.985	6.5265	7.3487	5.0356	7.2845	6.3014	5.2357	6.0056	5.1739	5.6395	6.1621	6.1528	5.77	6.9878	4.9612	6.1558	5.6907	10.5179	7.1373	6.3136	6.9105	4.5613	7.2669	4.8027	5.588	6.0881	6.7485	4.8733	6.6716	5.682	6.4	5.6349	10.8646	7.5328
PF3D7_0605400.mrna1_1	PF3D7_0605400.mrna1_1;92	92	6.907	5.6279	5.5204	5.8043	5.7653	5.6707	5.4598	6.2502	4.4005	7.1331	5.2836	5.1969	5.7225	4.8777	4.4906	5.2858	6.1249	5.897	5.9477	6.1643	6.1311	8.2258	5.3789	6.5987	5.3754	5.8255	5.0985	5.545	5.8217	6.5929	7.1726	5.1293	6.0717	4.9222	4.3434	4.0652	4.1235	5.111	5.849	6.133	4.373	4.0575	6.2979	6.1457	6.7447	5.0968	6.1264	5.1526	4.8963	7.9341	6.6027	6.8531	7.3003	5.8733	5.366	5.9718	5.3796	6.0498	5.632	5.3169	5.9628	5.9484	9.2765	6.5786	4.9074	5.5686	5.717	10.2145	7.0981	5.1965	6.1158	5.2494	7.2086	5.6611	7.4225	6.6146	6.858	10.3489	6.8852	4.5741	5.8938	6.1711	10.6871	7.407
PF3D7_0605400.mrna1_1	PF3D7_0605400.mrna1_1;93	93	7.0233	5.435	6.111	5.7517	4.4757	5.5342	6.0197	6.0775	3.8669	7.4091	4.557	6.1957	5.4578	5.3792	4.6082	5.3834	5.803	4.6462	4.1898	8.1049	6.761	5.5011	5.4899	5.6778	6.0505	8.0576	6.1857	5.3681	8.1167	6.668	7.3975	5.1611	6.2244	5.9605	7.9229	5.2634	4.0644	4.6041	5.8071	4.7109	6.8278	6.0481	6.0687	5.8079	6.8018	5.6308	5.954	5.9973	3.7082	7.3254	5.9091	6.7889	6.4048	6.589	7.0055	5.9198	4.6571	4.8161	4.8555	8.9226	5.7774	6.0332	5.6401	6.7708	5.2257	5.6769	6.2578	10.6334	6.8374	6.2397	5.8092	3.0179	6.9273	6.4423	8.3213	5.0188	6.7735	5.8716	6.8098	5.1027	5.3533	6.3577	11.842	6.7458
PF3D7_0605400.mrna1_1	PF3D7_0605400.mrna1_1;94	94	6.319	5.114	5.591	4.98	5.0514	5.6528	5.2619	4.8595	4.2502	6.0913	4.2758	3.8953	4.5981	5.5251	4.969	5.3954	5.8379	5.4107	5.7939	7.1238	5.079	4.6639	5.8304	4.2219	5.5351	5.1164	4.1811	4.4614	6.3083	5.6823	6.3668	5.1293	5.1276	4.8758	5.1522	4.0959	4.2906	5.8215	5.6017	5.3441	6.854	5.269	5.3194	5.6311	3.903	4.8273	6.2075	6.9928	4.2517	5.6398	5.1946	4.9986	6.345	6.5429	4.985	5.3074	3.7751	5.7068	4.9745	4.5466	5.7071	5.7573	5.3695	5.5132	3.9635	5.0738	4.925	7.7891	6.3438	5.6264	5.6424	5.1173	6.6543	4.6999	6.5026	5.5379	5.6991	4.9345	5.4854	5.4253	5.0989	3.7655	8.574	6.2804
PF3D7_0605400.mrna1_1	PF3D7_0605400.mrna1_1;95	95	7.3173	5.7897	6.7585	5.6209	5.9423	7.0498	6.0787	6.1904	5.4532	8.0146	6.1759	6.1701	5.4179	4.6582	5.1416	5.6738	6.0123	5.6355	4.7751	7.4026	5.9968	5.3359	5.1231	6.8647	5.5729	5.8222	5.0674	5.5021	8.0924	5.4509	5.9614	4.9141	6.4489	5.1035	5.1194	3.5981	5.3306	5.0308	5.5279	4.8826	9.1489	5.4558	5.969	8.1971	6.4089	6.2861	5.8462	5.2784	5.3201	6.4925	5.7616	5.9246	4.903	6.379	7.8625	4.6363	4.6679	6.4114	5.3501	6.2933	5.9866	5.9413	5.3423	5.7477	5.1558	5.3947	4.7274	9.1418	6.2692	7.7078	6.7009	4.9112	6.1867	5.6685	7.1084	6.3056	6.9478	5.6862	5.6542	5.8056	4.4542	4.2585	9.8101	6.1221
PF3D7_0605400.mrna1_1	PF3D7_0605400.mrna1_1;96	96	5.9362	5.0166	6.2924	4.7835	4.7404	4.6673	5.939	5.5717	5.8377	6.5947	4.6848	5.8482	3.7981	4.2972	4.1052	4.5759	6.2532	5.0369	5.4819	8.2555	5.4822	5.0862	5.4283	5.5886	5.0522	6.4761	4.6247	5.2219	7.9999	5.26	5.7162	3.1227	5.6622	3.8639	6.2124	4.9764	4.8283	4.9322	5.1493	3.6508	6.454	4.2304	5.2479	4.2055	6.3498	4.3909	4.9819	5.3789	3.9288	6.3354	4.9477	5.9057	3.8268	7.5943	5.3423	4.5491	5.0175	5.0613	6.3327	6.5059	5.7769	6.4216	5.2791	6.1542	5.8652	5.3331	4.701	8.8303	5.3291	4.1627	5.0794	4.9805	4.2055	5.8512	6.8867	6.3176	7.1322	5.2036	5.95	5.858	5.9542	5.6542	10.4185	6.8744
PF3D7_0605600.mrna1_1	PF3D7_0605600.mrna1_1;315	315	5.6372	5.2876	5.4121	4.6915	4.5021	3.844	5.2758	2.9672	4.3023	4.61	4.0531	3.7666	4.3854	0.251	3.7856	4.6792	4.6439	4.849	5.0299	3.5435	5.4067	5.6525	4.7257	5.4162	5.0879	3.5969	2.3951	5.0224	4.8384	5.314	5.9333	4.7257	4.0592	4.3406	5.3477	3.4489	4.3067	3.228	5.3677	4.7835	5.2145	5.1014	5.0103	4.1953	4.3306	4.2502	5.047	5.4529	4.9805	5.3951	5.4436	5.7065	4.594	3.9269	4.9649	4.6594	4.8938	5.4022	5.4097	4.5484	5.3023	5.8919	5.1098	5.4728	4.5546	4.9208	4.1914	4.99	5.8763	5.1027	3.5765	4.2071	4.7845	3.7708	5.366	4.5423	5.9628	4.4443	5.5267	4.393	5.5521	4.582	4.9131	5.2839
PF3D7_0605600.mrna1_1	PF3D7_0605600.mrna1_1;316	316	5.935	5.7425	5.2149	6.1375	3.3219	4.5723	5.7996	5.3847	4.2758	6.7716	4.8782	5.0409	5.337	3.1731	5.5524	5.9605	5.4542	4.2787	4.4229	5.6427	8.2347	3.7104	5.3241	5.4492	5.546	4.6605	3.5668	4.2861	5.2817	6.9358	4.8058	4.6747	5.6253	5.3568	5.4614	3.2126	5.4877	5.5072	4.7109	5.3792	4.9869	4.682	4.7361	3.7409	6.0043	4.8048	5.5075	5.4922	4.5342	4.5392	5.0272	5.6699	6.1014	5.5314	5.3477	4.6502	4.6982	5.8237	5.4571	3.2525	5.087	6.3932	5.405	4.8963	3.9231	6.0732	5.2772	4.3327	6.0498	5.1739	5.1194	5.4256	5.8728	6.2093	5.5647	4.2126	6.8809	4.4269	5.511	5.497	6.4645	5.3709	4.5311	5.3313
PF3D7_0605600.mrna1_1	PF3D7_0605600.mrna1_1;317	317	5.7866	5.0639	5.2403	4.5261	2.257	4.5072	5.3677	5.7554	3.9288	6.3954	4.5273	3.7719	5.0255	2.2048	4.6358	5.1235	5.1408	4.6696	4.6485	3.8319	5.5229	5.4393	3.8135	4.5564	5.3034	2.3391	3.4777	5.3125	5.7936	5.9814	5.2891	2.9561	4.2273	6.0429	5.1326	4.1739	4.0321	4.6949	5.5996	4.5564	4.5735	4.6427	5.0531	3.0755	4.1383	4.3723	4.7913	4.841	4.4686	4.5613	4.3771	4.9639	4.8222	5.223	4.5472	4.8723	5.9291	5.2296	4.5644	4.8987	5.1285	6.0347	4.4634	5.5002	2.9126	4.9977	2.8278	4.856	4.8161	4.6106	2.9165	5.7621	4.7724	5.851	4.3183	5.0896	7.3195	5.1815	5.3352	4.849	5.7706	4.7004	4.6473	4.9411
PF3D7_0605600.mrna1_1	PF3D7_0605600.mrna1_1;318	318	5.7568	5.1293	4.9855	3.9392	3	5.3583	5.2972	4.2876	4.5166	6.3246	4.1383	5.3413	5.2199	4.0695	4.6554	5.8222	5.7634	4.3547	4.6106	5.9937	6.0411	5.6229	5.5329	5.98	5.6103	5.5987	5.4376	5.2928	5.55	5.3957	6.2001	5.1985	6.387	6.0938	4.8425	4.5141	4.3611	4.4019	5.8919	5.1293	4.433	5.0579	5.4848	4.8758	6.1703	4.8074	5.5817	5.9519	5.5373	5.431	5.8407	5.9026	4.6058	5.7983	5.858	4.4182	3.7613	6.4441	4.9246	5.4097	5.2824	5.7312	6.9198	6.2649	6.5148	5.7565	5.7085	4.1085	5.1675	5.6548	5.3031	6.1934	5.6792	5.7098	5.797	5.4279	7.5364	5.8595	6.7622	6.1106	3.1763	5.0121	5.8407	6.1508
PF3D7_0605600.mrna1_1	PF3D7_0605600.mrna1_1;319	319	6.6101	5.3878	5.5311	5.3161	3.6485	4.1803	5.5573	5.4995	3.2373	5.7931	5.5264	5.2728	4.0496	1.6599	4.6826	5.709	5.77	4.4182	4.2876	4.9625	4.7431	5.51	5.3501	6.7141	4.6702	2.4005	5.1542	4.5002	5.2593	5.225	6.1506	2.9011	6.4029	5.3698	5.3023	2.4222	3.6554	4	6.3728	5.4643	5.135	5.2449	5.4525	3.7398	5.3865	2.7866	4.9364	5.2319	5.3169	4.7698	6.1391	4.04	4.7913	5.3937	5.1081	4.3038	5.4229	6.2462	5.9006	5.4446	4.9768	6.7448	5.374	4.3702	4.6848	5.101	4.4323	4.858	6.0376	3.846	3.9681	6.9801	5.6943	5.8048	5.878	5.2536	7.121	5.6389	5.4588	5.8912	4.8364	2.7181	7.4266	5.5223
PF3D7_0605600.mrna1_1	PF3D7_0605600.mrna1_1;320	320	5.8427	4.9986	4.5392	5.812	3.3688	4.5361	5.4482	4.7252	4.2517	5.5466	4.5348	8.7012	6.4017	3.1651	4.6915	5.0785	5.9791	4.8146	5.0819	5.4107	5.2536	5.7164	5.2207	6.8723	5.5454	4.1481	5.3487	5.7565	6.0217	5.9186	5.8089	1.7049	6.0974	5.375	5.6679	4.6485	4.2502	4.3909	5.9381	4.5304	4.839	5.4216	5.5777	4.3334	4.9146	5.14	4.8525	6.1069	4.8207	4.4634	5.9542	4.8104	3.8904	5.6424	5.4822	4.4469	5.5481	6.0361	5.7939	5.191	4.8212	6.7883	5.1268	5.5886	4.9713	6.0317	3.6882	5.7029	6.7435	5.991	5.1839	5.2012	5.9713	6.0321	5.1574	4.6588	7.2323	4.3298	5.6568	5.8227	5.3374	4.6005	6.5166	5.3964
PF3D7_0605600.mrna1_1	PF3D7_0605600.mrna1_1;321	321	5.3512	4.7803	5.9547	5.4709	4.7004	5.5217	5.6736	5.2943	3.0268	5.8822	5.1477	7.2123	5.9741	2.1309	4.2095	4.6887	5.7353	4.1301	4.7115	6.4261	3.9964	4.8914	3.7581	6.0005	6.8195	4.5527	5.79	4.5832	5.1514	5.6441	5.3677	3.5777	5.6854	4.6282	3.9345	5.8672	2.8758	5.2145	5.7227	5.0764	4.7554	4.3341	5.9509	4.6993	3.6462	4.6352	6.3225	3.7334	4.7655	4.5404	5.7661	4.8615	4.554	4.8694	4.8465	4.6554	4.6276	5.5954	5.2623	4.8728	5.128	6.3261	4.9373	5.191	2.98	5.4558	6.7167	4.5223	5.0639	3.6381	4.5185	5.2728	6.094	5.5376	5.3639	6.7707	6.7167	5.3561	5.9563	6.2401	5.8181	6.561	5.3916	5.2713
PF3D7_0605600.mrna1_1	PF3D7_0605600.mrna1_1;322	322	6.3418	4.7142	5.2055	5.8562	5.1743	4.1202	4.3052	4.6496	3.8924	5.3399	4.3695	5.6436	5.7162	2.4594	3.0925	5.3409	4.6421	4.1293	4.585	5.1018	5.4232	4.204	4.7608	6.5567	5.3038	4.0566	2.5705	4.7996	5.0112	5.6576	5.5195	4.2876	5.6803	5.432	4.4502	4.7148	4.797	4.3052	5.8701	5.4515	4.2623	4.5166	5.7514	4.6999	4.431	3.7126	5.3423	7.1132	3.9184	3.2898	4.9635	4.853	4.7986	6.0201	4.6927	4.541	4.5783	6.4284	5.6648	4.8222	5.3512	5.5978	6.4199	5.1918	5.3649	6.4249	5.7293	5.5388	4.8384	5.5762	4.1803	6.1043	6.143	7.1035	5.3757	4.7071	6.7757	5.3284	5.0742	6.0672	5.9509	7.3887	6.0687	3.5619
PF3D7_0605600.mrna1_1	PF3D7_0605600.mrna1_1;323	323	5.8288	4.332	5.306	5.5629	4.4568	5.6413	4.7913	4.9274	5.3259	6.1465	4.6977	4.347	5.4796	2.2839	5.2384	5.3477	5.0215	4.5248	4.6639	4.5638	5.4899	5.4935	5.2604	6.2948	5.3792	3.9383	5.7263	5.0233	5.723	6.8325	5.7334	4.1285	5.9205	5.1619	5.327	4.382	4.649	5.3796	5.7769	5.1534	5.0453	4.7377	5.1811	4.6094	4.7923	4.3526	4.464	5.439	3.5223	5.9286	5.2765	4.9045	5.1914	6.9924	5.942	4.5729	5.106	5.1707	4.4423	5.4686	4.8334	6.4031	5.5823	4.7344	5.7238	6.188	5.438	5.5741	5.6845	5.0853	5.3345	6.1027	5.7519	6.5777	5.694	6.4765	7.314	5.5113	6.1552	4.6462	6.8896	5.235	5.5886	5.2075
PF3D7_0605600.mrna1_1	PF3D7_0605600.mrna1_1;324	324	6.5019	5.1293	5.9397	5.2288	4.1715	4.7955	5.2563	4.669	4.3484	6.0295	3.5236	5.6221	6.4875	4.6241	5.0849	5.3865	5.3096	4.7618	5.3954	5.76	6.3031	5.4263	5.0228	5.1185	5.5907	4.7793	4.8278	5.7211	5.1326	7.0224	6.3132	4.9288	5.8642	5.1587	5.4005	3.4944	4.2743	5.0303	5.9556	5.7347	4.7137	4.2743	5.0334	4.7268	5.879	4.9905	4.9878	5.4492	4.9026	4.4718	5.1309	3.9551	4.7065	7.1973	5.4446	4.275	5.1627	4.4828	6.1094	4.5236	6.0372	6.6411	5.6456	5.7929	4.5229	5.7779	5.4578	5.5948	5.4584	4.3681	5.0682	6.0215	5.9551	6.4922	7.1171	6.1875	8.5706	5.7975	5.7993	5.8286	6.1125	5.7519	6.2865	4.6415
PF3D7_0605600.mrna1_1	PF3D7_0605600.mrna1_1;325	325	6.7948	5.5106	5.0014	6.1212	4.5416	5.7436	4.8329	4.0356	3.0072	6.1783	5.3491	5.5497	6.4411	3.3813	6.2305	5.0014	5.7957	4.3868	5.464	5.9787	7.3864	6.858	5.8822	6.4212	6.057	4.887	5.5413	4.2273	5.5723	7.8567	7.077	4.8027	6.2976	5.14	5.1346	5.0887	5.073	4.969	6.7541	5.96	6.0849	3.8237	5.7597	5.7811	5.6585	5.1679	4.8605	6.1831	5.7007	5.6753	5.5583	6.4714	4.3277	8.3583	5.7366	4.1235	4.9274	6.6417	6.153	5.8146	6.0343	7.335	6.0772	5.7835	5.4249	6.1175	4.479	5.4326	5.3621	5.1743	4.9045	6.3517	6.1546	7.3787	7.2416	6.8971	8.6595	5.6337	6.1831	6.2636	6.3846	4.8384	6.4653	5.3988
PF3D7_0605600.mrna1_1	PF3D7_0605600.mrna1_1;326	326	6.7639	5.3494	5.3903	7.1799	3.5826	5.2192	4.6724	6.1268	5.3995	6.779	5.9784	4.2645	7.0567	3.3016	4.4653	5.6106	5.596	5.0112	5.5951	6.0123	6.5336	6.6308	5.4614	6.2493	5.2399	5.6784	4.2296	5.8422	6.408	6.7035	6.7207	4.1052	6.6844	5.3716	5.8291	5.9699	5.432	4.9686	7.334	5.1953	5.9064	5.5339	5.3241	5.2547	6.7658	4.9937	5.5065	6.6848	6.6147	5.8359	4.995	5.6407	4.7126	9.1512	6.1133	5.8117	5.6294	6.8432	6.1001	6.633	5.6476	6.64	6.5467	5.3118	5.8938	6.0862	3.756	6.0492	6.062	6.3041	5.6363	5.6473	7.3782	7.1706	6.7199	6.6979	8.1765	6.0088	6.5318	6.9558	6.234	5.9269	6.7151	6.4506
PF3D7_0605600.mrna1_1	PF3D7_0605600.mrna1_1;327	327	7.2691	5.581	6.0665	8.3829	3.9269	5.9713	6.156	6.1916	5.2472	7.6879	6.0215	5.3858	8.3388	5.2168	6.0834	5.5484	5.9224	4.4046	6.4939	6.6552	7.4941	6.7686	4.9026	7.1098	6.2298	5.6153	6.0295	5.823	6.4954	7.7897	8.2523	4.1235	7.1915	5.842	6.9141	6.7721	6.4497	6.0016	7.5241	5.4333	5.0587	6.2307	7.1213	9.2671	6.7748	6.8908	6.3232	7.0884	4.851	6.541	6.2996	6.1871	6.6586	9.706	6.5641	5.6221	5.0708	6.1171	6.4031	6.3138	6.0626	7.7779	6.4019	6.193	7.8624	5.7876	4.9112	6.7271	6.5664	7.0554	5.6226	6.0832	6.9391	6.9722	7.3388	6.9974	8.7396	6.8723	6.9951	10.2115	6.254	6.5395	7.6061	7.5282
PF3D7_0605600.mrna1_1	PF3D7_0605600.mrna1_1;328	328	6.9925	6.1591	5.6085	6.4837	4.5204	4.742	7.2849	8.1178	5.0405	7.178	4.5298	6.1328	5.9887	3.7247	5.3406	5.7629	8.7325	6.1975	6.7409	6.0978	6.7982	5.4989	4.0644	6.2636	6.8019	5.7024	5.6673	7.284	5.5978	6.9825	7.291	4.6769	6.2407	6.5239	5.5283	5.0148	4.7908	5.1938	6.4723	5.4293	5.0241	5.3865	7.2923	8.7576	6.942	4.7301	5.7779	7.0625	3.7323	5.5665	4.8919	5.8392	6.0719	9.3223	5.8936	5.3194	4.7923	7.2994	6.0308	5.5993	5.9495	7.4336	4.9791	7.3897	6.8499	5.4819	4.8237	5.3607	6.0117	5.0527	5.2861	5.5814	6.9074	7.5809	6.1497	6.5531	7.9104	5.8268	7.9041	8.2006	5.1185	6.3787	7.1244	6.4561
PF3D7_0605600.mrna1_1	PF3D7_0605600.mrna1_1;329	329	7.4062	5.7298	6.5262	4.9791	3.9964	5.3736	6.1995	4.5765	3.8875	8.0828	5.0665	7.6571	5.0126	3.6288	5.5916	6.9223	6.384	5.3865	5.6562	6.5354	6.6892	5.6991	5.3151	5.9086	6.0358	4.7866	5.0661	5.2075	6.6421	6.9272	7.434	4.9477	5.8304	7.0557	5.2547	4.9122	5.9227	5.2315	6.9601	5.9932	4.8068	5.093	6.6005	8.2109	6.4833	6.0257	5.8442	6.2623	5.4624	4.5211	5.8629	5.3906	5.8179	8.0457	5.4036	4.4155	5.3913	5.353	5.7129	4.4647	5.7225	7.116	5.7227	6.5537	6.4326	6.08	6.473	6.4281	5.9227	5.204	5.2965	5.545	6.5584	6.6286	5.7921	5.3799	8.5138	5.1489	6.3961	7.761	4.9117	6.1266	5.3284	6.0525
PF3D7_0605600.mrna1_1	PF3D7_0605600.mrna1_1;330	330	7.7568	7.3761	6.3298	6.5136	5.0356	7.0069	5.91	6.2095	6.0437	8.1918	7.6471	5.8181	6.4877	4.6129	6.8831	6.6424	6.7735	5.8442	6.106	7.2685	8.2672	7.405	5.1355	6.9908	7.9128	5.9736	5.4767	5.7388	7.1739	7.8035	8.6037	5.7973	6.6157	8.3071	5.233	4.6915	6.6974	6.1869	7.6373	6.6639	5.2761	5.1671	7.9205	9.2612	7.4941	6.7072	6.143	7.96	4.9533	7.5995	6.603	7.0449	7.2591	8.9262	6.3171	5.2525	5.7334	4.6865	5.5662	5.6713	5.694	8.1112	7.2673	10.4588	8.7155	6.8545	7.1835	6.7133	6.9372	7.117	6.2566	6.478	6.8241	7.9073	6.3352	6.9424	8.8	6.3056	10.1467	9.597	7.3616	7.2763	6.5682	6.5978
PF3D7_0605600.mrna1_1	PF3D7_0605600.mrna1_1;740	740	10.811	5.7511	5.8654	4.5441	8.0503	7.7887	5.3219	6.2329	7.8365	10.9045	7.1149	8.8786	5.5925	8.6701	7.8186	5.6121	6.0644	5.257	8.8296	6.6648	14.3819	11.4824	7.9538	7.5942	10.7783	5.9948	5.2924	8.8208	7.1553	14.1411	12.9924	7.1482	7.525	11.2525	5.4269	6.5552	6.5236	5.6061	6.7377	6.2194	9.2366	4.3132	10.715	12.7956	10.3741	7.3879	5.6395	7.5182	5.7247	7.3921	6.6833	5.9158	11.9791	6.4356	7.7197	6.9273	11.5405	6.3198	5.9042	8.336	8.3193	14.6538	8.2173	13.0295	5.8161	5.9281	6.4419	7.0813	8.9683	7.0338	6.3743	11.207	7.9505	5.5333	8.015	7.9186	14.392	7.0176	13.2819	7.3281	5.7808	6.9185	6.948	8.3239
PF3D7_0605600.mrna1_1	PF3D7_0605600.mrna1_1;741	741	10.7748	5.9392	5.8349	4.4189	7.008	7.7762	4.8694	5.7714	6.6572	10.8047	6.9092	8.2877	5.5999	7.7476	7.8283	7.1814	5.9486	3.969	8.9453	5.7758	14.4303	11.8283	7.152	7.5236	9.3927	4.7629	3.6531	7.7408	6.1873	14.0809	12.8521	6.6704	7.8001	11.6819	5.0405	3.433	6.4246	4.9686	7.4971	4.6993	8.8303	4.5862	10.927	12.7268	10.3347	6.3391	6.0094	7.8025	5.1985	7.1987	6.4062	7.6947	11.9633	6.031	8.3846	5.5702	11.7986	6.7021	6.5165	7.176	7.6209	14.4192	8.1019	13.0967	5.4819	5.0772	5.6985	7.0365	8.6933	7.8074	5.9243	12.2749	8.0956	6.4576	7.8076	7.3495	14.6342	5.8412	13.3954	7.073	4.1457	7.2632	7.7525	8.6864
PF3D7_0605600.mrna1_1	PF3D7_0605600.mrna1_1;742	742	8.8281	6.5276	6.9897	5.013	7.1458	7.7203	5.6554	5.9565	7.0417	8.9387	6.2564	9.3627	5.3313	7.1888	7.4696	6.5477	6.1833	4.7126	9.8148	6.5696	14.3812	7.7957	6.5223	7.8644	11.1426	6.2159	4.6999	9.9581	7.0639	14.5086	9.8442	5.5665	8.5889	12.067	4.7533	5.3723	5.8617	6.347	8.4361	6.2411	9.7089	4.5173	11.2322	12.7537	8.423	6.1759	5.8537	8.2967	5.6091	7.6419	5.9155	8.1268	11.7226	6.1037	8.2781	6.4725	12.574	9.6712	6.5367	9.9389	6.9643	14.5969	8.1882	12.8309	7.8745	5.887	7.5094	7.9619	10.5553	8.7584	5.9122	11.7868	10.3551	7.5502	10.209	7.4889	14.4704	6.9215	13.3123	8.8756	5.1823	8.7995	7.9859	10.1326
PF3D7_0605600.mrna1_1	PF3D7_0605600.mrna1_1;743	743	7.439	5.6264	6.4212	5.5154	4.1506	6.3482	8.2366	8.8513	6.339	7.4201	6.7241	9.608	5.3345	5.5258	6.7467	6.3632	9.3622	2.488	10.0505	6.155	14.6743	6.1142	5.0548	7.7996	11.6081	4.9284	4.5503	10.5868	6.5878	14.59	7.2388	4.5583	7.9027	12.1323	5.3381	4.1202	5.5573	5.1603	8.8654	5.3937	6.5534	4.4835	10.8886	13.1668	7.1532	6.3677	4.6375	8.1039	4.3262	8.2252	5.4492	9.1462	13.5842	5.5226	9.1441	5.888	12.6663	6.5239	6.6023	10.4686	6.4039	14.6843	6.2294	13.3651	4.5097	12.4537	5.3896	8.7768	11.235	9.177	5.496	12.4445	7.3248	6.4995	10.0304	5.9385	14.5038	5.2698	14.1453	6.7641	12.6092	5.8953	8.8732	11.375
PF3D7_0605600.mrna1_1	PF3D7_0605600.mrna1_1;744	744	8.3616	5.903	6.3537	6.6206	6.1385	6.8349	7.6579	8.788	6.5859	8.6547	6.1603	8.8227	6.3702	7.2178	6.87	7.7225	9.2665	4.6548	9.3043	6.9275	14.5443	5.9179	5.749	10.9358	11.3078	5.3868	5.275	9.0329	7.9041	14.4433	7.7675	5.756	10.5254	12.1062	5.0237	4.2615	5.9484	5.5518	8.3113	4.8629	7.3047	5.047	11.0732	12.8544	8.1445	8.1607	5.7385	7.4742	5.4148	9.9997	5.9167	8.248	12.8939	6.6606	7.9378	6.9088	12.0377	6.5682	6.4733	7.1491	6.2566	14.6084	5.3971	12.9506	5.8143	5.5898	5.9284	9.5045	10.2953	8.2118	6.8971	11.7705	7.3958	6.8776	7.3873	5.1981	14.555	5.1635	12.7672	7.3162	5.6384	6.3051	9.4638	9.8757
PF3D7_0605600.mrna1_1	PF3D7_0605600.mrna1_1;745	745	9.462	6.093	4.9955	5.3653	8.5924	6.5294	8.8702	10.1822	8.2859	9.5915	7.4045	7.4683	5.5801	9.6552	7.1195	7.1995	10.1665	3.6392	8.4892	7.4019	14.2948	9.4686	6.2302	7.7659	8.761	5.348	5.3723	8.04	7.8408	13.907	11.6578	6.0365	7.7159	9.4662	5.7336	4.5497	6.292	6.0993	7.2007	5.4902	8.6903	5.5198	8.0124	9.6236	9.0364	6.9815	5.7986	7.5622	4.9198	9.905	6.373	6.6945	9.6531	7.828	7.2039	6.1827	10.8148	5.7015	5.7616	7.0631	6.1979	13.7331	6.0944	10.1649	5.6591	5.6778	3.7442	7.4342	7.8994	7.8227	4.9307	10.6345	7.047	5.8215	6.2919	6.5535	13.4166	5.8304	10.6014	6.9027	5.4951	5.7653	7.5113	8.9758
PF3D7_0605600.mrna1_1	PF3D7_0605600.mrna1_1;746	746	9.1582	6.0483	5.1342	6.0387	7.6083	6.1229	8.7044	10.5394	8.1458	9.3864	8.1549	10.2119	5.9491	7.7954	7.1974	9.1369	10.8398	6.0279	6.7068	6.8138	14.1696	10.203	6.323	8.2433	7.8101	3.1194	4.2517	5.6153	6.5236	12.7085	11.5979	6.3205	8.0919	8.7014	5.3306	4.4919	5.671	5.7148	7.3547	5.2277	8.2527	4.0286	7.1927	8.3923	9.0589	6.4656	5.9427	7.3884	4.5122	9.3097	4.4848	7.1157	8.4453	8.1244	5.7107	5.6206	9.7761	6.8595	7.0729	7.679	6.6355	12.9641	6.0413	8.4609	6.1008	5.9416	4.4363	7.7944	7.6217	6.7188	6.0424	9.3994	7.4875	8.0007	7.4128	5.8985	12.2867	5.4542	9.6875	6.7253	5.0413	5.6854	8.1069	7.632
PF3D7_0605600.mrna1_1	PF3D7_0605600.mrna1_1;747	747	7.1072	7.0846	6.585	5.5075	5.6611	7.1507	8.5181	10.2152	6.55	7.2482	8.0713	8.0871	5.8435	6.135	6.856	7.1846	10.3591	5.4426	6.3478	7.3605	14.0063	5.9507	6.9984	7.5886	5.7287	4.488	5.3031	5.7895	7.6304	12.833	8.2325	6.78	7.7852	8.371	4.7944	4.9787	5.4363	6.9797	7.0368	7.304	9.2959	5.7115	7.53	8.524	6.28	6.1993	6.5692	6.8122	5.5469	9.6842	5.7252	6.6503	8.0261	8.0563	5.4286	5.4259	9.5858	10.7057	6.611	9.3539	6.3221	12.395	7.1957	8.4325	7.2279	5.7517	5.1243	7.7665	8.4202	7.6286	5.5951	9.6962	11.209	7.6102	9.3663	7.0154	11.5961	6.6658	8.6876	7.319	5.6109	6.6423	8.0465	7.2324
PF3D7_0605600.mrna1_1	PF3D7_0605600.mrna1_1;748	748	7.4859	5.8329	6.3668	8.1382	7.3568	5.0023	10.4476	11.6717	8.596	7.5997	9.7505	6.9944	7.7892	8.0646	5.7382	7.4051	11.7667	5.1148	6.1096	7.3557	12.5717	6.4136	6.121	7.106	7.5629	4.3882	5.5999	6.1753	7.5357	11.5345	7.5224	4.942	6.9654	7.5844	4.3384	5.6631	5.7325	5.0374	6.55	5.1969	8.0976	6.0213	7.4146	7.7629	7.3901	6.8139	6.5547	7.2116	5.4148	10.5678	4.9787	6.9064	9.5688	8.1793	7.0373	6.0974	7.1979	6.6147	8.1983	7.5917	7.7107	10.2911	6.5432	8.2747	6.0685	7.0373	4.3868	8.5577	8.6379	7.9132	6.1823	8.0486	7.1779	7.9869	7.4113	8.3106	9.687	6.4423	8.6031	6.5413	7.3594	5.8369	8.769	8.0954
PF3D7_0605600.mrna1_1	PF3D7_0605600.mrna1_1;749	749	7.1112	6.2311	4.7398	5.4899	8.3358	6.3436	9.3542	6.4468	8.7453	7.7069	10.2533	6.2313	4.852	8.0046	5.8647	5.5747	7.8292	4.3082	6.0779	6.9522	7.3926	5.3885	8.6218	9.7874	6.8254	4.2063	5.1651	5.6721	7.013	7.156	5.7645	4.8841	8.7905	6.504	3.0233	6.5276	5.272	5.4383	6.9751	6.0559	9.1865	6.0268	4.975	5.5037	5.9333	5.7525	6.5006	6.596	5.5478	6.9695	5.0985	4.4886	7.4304	7.7762	5.8912	4.3406	4.95	6.2534	6.1721	5.3985	7.1239	5.8068	5.7879	5.5807	5.5119	5.6814	6.0581	6.1089	8.1186	5.8502	5.2392	5.4019	5.607	5.3208	5.233	6.5978	7.2374	5.6784	6.4888	5.0228	5.8017	4.2847	6.299	7.1837
PF3D7_0605600.mrna1_1	PF3D7_0605600.mrna1_1;750	750	7.3633	6.5177	5.632	6.2443	7.7764	6.5619	8.909	9.4078	7.5314	7.2347	8.9534	5.0281	7.4714	8.7501	6.7706	5.8061	9.2947	5.1198	5.4002	7.6543	7.0188	5.5438	5.8868	8.5749	7.0606	5.1783	5.3837	5.9059	7.4449	6.7301	6.4401	5.6288	9.0208	6.7566	4.2943	5.3614	6.0766	5.4373	7.552	5.6918	9.3782	6.9871	5.7756	7.3013	6.4012	5.4016	6.8866	8.4326	5.826	10.3181	5.7503	4.8314	8.8321	7.4963	5.3813	5.5999	5.0369	6.4904	7.9036	6.1121	7.9781	6.7159	4.8718	4.4712	5.8826	5.8575	5.0277	7.0633	8.634	6.643	6.3161	5.1803	7.6947	7.6807	6.8184	8.0629	7.136	6.1152	5.9052	6.4051	6.1214	4.8792	6.0609	7.948
PF3D7_0605700.mrna1_1	PF3D7_0605700.mrna1_1;185	185	11.6027	11.2197	6.8633	7.3756	9.3364	9.2351	9.2945	9.8489	9.6749	11.5961	8.9105	7.2069	7.3792	10.545	8.5375	9.0311	11.4259	13.5563	6.9069	11.2679	11.7925	10.4196	9.375	13.5397	7.1966	6.0762	14.0692	7.5472	11.0248	11.4233	12.1597	8.9983	14.7809	8.8936	7.3053	13.5932	8.0013	9.2009	9.8746	11.076	11.1299	9.0273	7.9435	8.7156	11.0176	8.5828	7.9001	10.9919	5.6156	11.3893	8.8342	12.0784	9.2566	8.0649	9.8085	7.0843	7.9987	13.5042	10.036	8.6465	7.3015	10.5427	12.1621	9.2477	12.0368	8.9147	9.4395	11.686	12.0072	10.7261	8.5168	10.7838	14.0812	10.452	9.3637	7.7578	11.2181	9.4035	10.724	12.6252	9.5264	10.2892	11.9941	11.1965
PF3D7_0605700.mrna1_1	PF3D7_0605700.mrna1_1;186	186	11.9546	11.8091	7.7458	8.5465	9.0493	9.816	9.0852	9.9687	9.6252	11.9418	10.5627	8.82	8.2306	10.4358	9.1361	9.3691	11.0035	13.2684	7.6966	11.2977	12.0333	11.4907	9.2542	13.257	9.5961	7.7227	13.7956	8.1861	11.178	11.797	12.724	8.9744	14.7137	10.6028	7.7266	13.5918	8.7202	9.6592	10.0261	11.4913	10.8058	10.2525	8.4769	8.4572	10.9233	8.9332	8.4012	10.9245	6.572	11.0092	8.9345	13.4818	8.9476	8.5386	9.7085	7.5014	7.7109	13.2405	10.0588	8.8225	6.8779	10.678	12.0801	9.8862	11.6843	8.358	8.9515	11.4608	11.8572	10.5005	8.5555	9.782	13.9717	10.294	9.0488	7.4761	11.0728	9.1066	10.4923	12.1018	9.2646	9.5782	11.9749	11.7578
PF3D7_0605700.mrna1_1	PF3D7_0605700.mrna1_1;187	187	11.6123	11.3984	7.8512	8.5665	8.9835	9.6601	9.4249	9.6976	9.24	11.4944	10.9467	8.0948	7.6716	9.4692	8.7606	9.2522	10.7286	13.1995	6.9488	10.7561	11.8929	10.3358	8.6006	13.2467	10.5072	6.4479	13.6337	8.1753	10.4755	11.5254	12.1094	8.2607	14.5031	11.5213	6.9615	13.4095	8.273	9.4282	8.7096	10.8368	10.1059	8.7581	7.9978	9.2618	10.6921	8.1962	8.3137	9.5037	6.7554	10.9917	8.5577	12.1316	9.081	8.3805	9.553	8.0132	6.2828	12.2751	9.2395	8.8786	6.6719	10.1244	11.7338	10.0216	10.844	8.9821	8.9031	11.1991	11.1176	9.706	8.4771	8.6732	12.858	9.7496	8.8991	7.6869	11.0937	10.211	10.2972	11.4802	8.9682	9.5619	11.5925	10.7603
PF3D7_0605800.mrna1_1	PF3D7_0605800.mrna1_1;1	1	5.6525	7.6829	3.99	3.4303	3.7866	6.4621	5.2821	4.2032	3.6427	5.9227	6.0261	4.9117	5.228	3.2824	6.7666	5.3579	5.2724	3.8278	4.9411	4.7447	5.9406	5.1043	5.4135	4.9193	6.4348	5.2016	5.1346	6.2826	5.0321	5.4825	6.1081	3.9882	4.5625	6.7312	5.1214	7.0627	2.9336	5.5494	5.5261	8.2826	4.749	5.3875	5.1914	5.4735	5.3677	4.0241	5.4229	5.1997	2.742	6.318	5.6014	5.6067	2.862	7.613	4.7787	4.7225	3.847	5.5314	5.1202	6.1204	4.857	6.4791	6.807	5.7687	4.8709	6.0097	3.4555	4.6814	5.2449	5.3865	4.431	4.85	5.7986	4.591	5.9477	6.1554	6.7789	5.8169	5.9425	5.5756	4.9122	3.849	7.0054	4.8068
PF3D7_0605800.mrna1_1	PF3D7_0605800.mrna1_1;2	2	6.1882	6.8718	7.8316	5.7107	4.8053	8.228	5.6826	4.5416	3.8156	6.5587	4.1052	4.1635	4.3547	2.0772	8.745	6.4825	5.4786	3.855	5.2735	5.8743	5.4179	4.6317	5.3878	6.4684	7.2634	4.7866	4.9472	7.7469	5.6112	5.6424	6.4463	3.106	6.3103	7.4361	3.9514	3.4777	5.1297	4.8934	5.9191	4.6809	5.4783	5.3927	5.3085	7.0207	5.2784	4.9136	4.89	4.5447	4.0942	7.772	5.7021	5.3516	2.7845	6.6594	4.9184	3.319	4.1579	5.4423	5.1322	8.0224	4.2388	8.1927	6.9418	6.005	5.3406	6.3123	4.9896	4.607	5.211	5.5886	4.4796	4.5807	5.9322	5.581	8.6225	5.0483	7.8603	6.7481	6.238	6.0378	6.1875	4.3377	5.0014	5.6616
PF3D7_0605800.mrna1_1	PF3D7_0605800.mrna1_1;3	3	7.9294	7.6111	5.5323	3.9551	3.3074	5.9205	5.8718	5.5097	3.101	6.823	3.84	6.2311	5.3302	3.319	6.4335	6.4581	5.5163	3.6769	7.8183	5.6323	6.1054	4.9547	4.9584	7.0674	6.7327	4.9303	5.0712	9.0382	6.1367	5.8587	6.238	4.9509	7.6198	6.6241	4.5078	4.9635	4.3978	5.3903	5.9579	6.7962	4.1843	4.2396	5.3733	6.9697	8.435	4.9565	5.854	4.5892	4.5928	7.362	6.1898	5.2957	4.4039	7.6121	4.6276	4.5741	5.0193	6.1733	5.5176	8.1271	4.7436	9.7716	8.8635	6.3743	4.7719	7.0255	5.477	4.7527	4.8639	5.1098	3.9928	5.4353	6.8279	5.0665	9.0066	4.4712	9.401	7.7742000000000004	6.7043	5.8306	6.5702	4.7538	5.2122	4.9982
PF3D7_0605800.mrna1_1	PF3D7_0605800.mrna1_1;4	4	9.2715	8.3093	5.1989	5.7769	3.9269	5.7347	6.0041	6.0783	5.3327	7.6204	4.1961	6.5121	5.1882	4.3052	6.1959	8.408	5.9695	4.3448	7.3551	5.7853	6.1861	5.5351	4.9331	8.7732	6.5187	6.5648	4.9274	8.4155	5.9262	6.6444	7.6162	5.4413	8.6926	7.3573	5.3957	3.9146	4.7274	5.2311	6.4423	8.1449	4.9383	5.6282	6.5388	7.9107	9.6653	5.5509	5.3402	6.516	6.2007	9.0904	7.2759	6.4933	4.9388	8.4315	5.1839	4.7409	4.9823	6.3616	5.7469	10.0072	7.7832	11.5852	9.4955	5.4195	6.4951	7.086	5.204	5.8782	5.7869	4.9695	6.0193	5.0553	6.5323	5.7013	9.9278	8.3287	10.9692	8.3496	6.6257	7.0199	7.1467	6.2188	6.3925	5.0121
PF3D7_0605800.mrna1_1	PF3D7_0605800.mrna1_1;5	5	10.4091	8.8304	6.0995	6.1089	5.3399	6.8786	8.4192	7.9459	4.5928	9.6537	7.3196	7.3719	6.3698	4.9791	6.5256	9.11	8.1676	5.3961	8.0852	6.7245	7.5958	5.9982	9.8241	11.0558	8.0311	7.2499	6.0548	9.0883	6.5844	7.6083	8.5763	10.1028	10.5507	9.2222	5.8347	6.1146	7.0875	6.4537	7.2053	7.8162	4.8176	4.8485	7.2075	8.8576	10.5127	5.3259	6.312	8.2307	4.3674	9.2226	8.2105	7.061	6.0217	9.28	5.4456	5.805	6.3598	6.7848	5.6323	9.29	7.3642	9.5927	9.6025	5.7175	6.1024	7.3141	4.9695	7.2387	6.415	4.9189	5.0862	7.2653	7.8132	6.5856	9.4795	8.3496	10.2633	8.5018	7.0251	6.9034	7.6142	5.5865	7.2254	4.8222
PF3D7_0605800.mrna1_1	PF3D7_0605800.mrna1_1;6	6	9.6535	8.1584	6.0644	5.9083	4.784	6.8415	6.1518	6.079	1.5656	10.0146	5.1276	7.6653	5.934	3.8709	7.4297	7.8155	6.2481	4.2265	7.9662	5.9362	7.7315	5.0339	6.1601	9.9519	6.3894	5.7233	5.394	8.6561	7.0969	7.9024	7.6066	5.9916	9.6936	7.252	5.7536	5.7195	6.0732	6.8628	7.7505	7.6917	4.8704	6.1908	5.9098	9.1636	9.6542	5.8931	6.2521	6.6492000000000004	4.3667	7.917	8.7108	6.0847	7.7386	7.6974	5.6568	5.9451	4.7533	6.5717	6.0947	8.1725	6.7669	11.6686	8.6859	7.6224	6.031	6.4604	5.1318	8.3421	6.8496	6.0396	5.1252	6.0678	8.0927	5.9404	8.6252	7.0806	11.5915	8.08	7.1544	6.8525	7.0701	6.1955	8.2299	6.5733
PF3D7_0605800.mrna1_1	PF3D7_0605800.mrna1_1;7	7	10.1671	7.6027	6.5395	6.0881	4.0583	6.5301	5.7594	6.1119	5.0009	10.4292	7.0915	7.616	5.7238	3.0444	6.735	6.6971	6.6845	5.575	5.9054	5.9074	8.3166	5.6008	6.8459	10.9075	6.0807	5.846	5.2403	5.6753	6.1558	8.5179	6.2583	5.5484	10.2602	6.803	4.845	6.2178	6.1701	6.3787	8.1189	7.6866	3.8369	4.7829	6.9316	9.698	9.6456	4.5741	6.7869	7.8041	5.1027	10.1913	8.0928	5.3663	7.8838	7.8063	6.8566	5.2048	4.8987	7.4086	6.6796	7.5899	7.2374	11.621	5.516	6.7343	6.2593	7.0335	5.4506	7.0157	6.157	5.6859	5.78	5.4496	7.6156	6.3178	7.7712	7.3567	11.6731	5.5401	6.9329	6.9659	6.8576	6.1572	7.2828	6.7923
PF3D7_0605800.mrna1_1	PF3D7_0605800.mrna1_1;8	8	10.0435	7.5301	5.6094	5.1599	5.3381	6.0435	6.0995	4.025	3.3219	10.0806	6.364	6.4596	5.7137	4.7252	7.2996	5.6424	5.8288	5.0426	5.4515	6.0813	8.2046	5.0422	6.8391	9.4177	5.89	4.9331	5.8878	4.7576	6.8307	8.1173	5.9284	6.1393	9.1322	5.9241	4.9416	4.8253	5.3684	9.1767	8.3486	7.2777	5.2122	5.4874	5.2873	6.7696	9.4131	4.797	7.9762	6.7949	5.5774	11.7711	7.1206	5.9953	7.3097	7.0044	5.9362	5.3933	6.5517	6.8862	6.1493	6.9992	7.996	10.9436	4.1473	7.0921	5.4979	6.1436	4.6346	6.3689	6.9016	6.7152	5.6401	6.4757	7.5283	5.5204	7.4059	7.7033	10.6343	5.8347	7.0344	6.4217	5.7101	6.3277	6.9004	6.2137
PF3D7_0605800.mrna1_1	PF3D7_0605800.mrna1_1;9	9	7.2704	6.7596	6.7373	5.6106	3.9079	6.2963	5.2087	4.4296	4.5975	7.9346	6.2694	5.5792	5.0887	4.7808	6.3584	5.7415	5.1953	3.7148	4.1851	5.3656	8.1164	5.0721	5.43	7.6963	4.975	5.0444	4.8841	4.0704	6.2085	7.2413	5.8542	4.9828	7.4883	5.6097	4.238	5.2709	5.1268	5.0081	6.9255	7.1475	4.3434	4.295	5.7425	6.5118	6.8001	3.4581	6.4373	6.437	4.3554	6.4405	7.1493	4.9514	8.0473	6.917	6.3313	4.8324	5.1326	6.8775	5.6713	6.4036	5.675	9.6729	5.6707	5.7711	6.3494	5.7027	5.1595	6.1287	6.0631	7.4078	4.9392	5.1272	6.9256	5.2384	6.9128	5.9172	10.2739	5.4838	6.3092	5.3937	4.8982	4.3434	6.5844	4.5021
PF3D7_0605800.mrna1_1	PF3D7_0605800.mrna1_1;10	10	7.0422	6.9985	6.6897	5.8342	5.1914	5.4848	5.2574	5	3.7104	6.913	5.3005	6.027	3.942	3.9736	5.8326	5.732	5.6982	4.9059	4.3854	5.5592	8.1097	5.8204	5.2698	8.5036	5.8992000000000004	5.0896	6.314	4.641	6.3512	6.9176	5.0955	4.373	8.5673	6.373	4.9686	6.2546	4.3001	6.3082	8.9363	6.917	4.1667	5.9491	7.2823	4.0609	4.3491	4.9307	5.975	7.9836	3.6404	6.1285	5.898	7.1631	5.9472	4.9625	5.5226	5.0117	5.0609	6.4979	5.7698	6.885	5.7074	7.1727	6.4925	5.9575	6.1743	5.9932	5.2521	5.3951	5.7509	5.9667	5.4172	3.9373	6.9461	5.114	6.8559	6.6203	7.6431	6.5965	6.6288	6.6798	4.1771	3.862	6.3228	6.5129
PF3D7_0605800.mrna1_1	PF3D7_0605800.mrna1_1;11	11	6.5245	6.3297	6.0429	6.3452	4.5951	6.0775	4.7918	4.1946	2.9411	7.2986	5.8537	5.8802	4.9444	1.9891	6.0103	4.9165	5.4935	8.2366	5.0378	5.3516	7.4953	9.4132	6.0518	8.3654	6.2636	3.9402	6.6767	4.7613	6.4091	6.615	9.9176	6.1661	8.5872	6.6924	4.9336	5.9855	4.4155	5.7806	6.9056	5.4963	4.6171	4.7703	4.8934	4.5229	4.7682	4.5204	5.8807	6.3503	5.9474	8.5067	5.306	5.582	6.3524	5.7013	6.1467	5.5671	5.2292	6.3526	5.7541	5.1595	6.0056	6.9863	5.0268	5.6088	5.7939	5.2369	7.5834	4.7934	6.6301	6.3505	3.9809	4.4542	6.6253	5.4705	6.0027	6.8811	7.6446	5.8014	6.7101	6.0413	4.4634	6.4783	5.8701	4.0009
PF3D7_0605800.mrna1_1	PF3D7_0605800.mrna1_1;12	12	5.588	6.366	5.057	5.6279	5.7063	6.1781	5.0815	5.7027	5.1436	6.0354	6.6525	6.7849	5.1069	4.1953	5.4793	5.8153	5.5699	4.9217	4.278	5.1497	7.3383	3.8934	5.848	7.6617	3.3757	4.1135	3.9212	3.8875	5.4922	6.482	5.6387	5.31	7.8103	5.5388	5.153	4.7263	5.0531	5.0126	8.8179	3.7845	5.6014	4.9937	5.0777	4.4155	5.1371	5.4812	5.887	5.6323	4.6508	5.3882	5.1926	5.1639	5.6843	4.4046	5.1367	4.314	4.9079	5.5481	5.9486	4.2743	6.3359	6.5253	6.5616	4.3161	6.8466	5.599	4.7913	5.9955	4.847	5.8009	3.6837	4.2157	6.4021	5.7222	6.0535	5.1623	7.5657	4.9284	5.6896	6.9493	3.7334	3.7814	5.1771	4.9392
PF3D7_0605800.mrna1_1	PF3D7_0605800.mrna1_1;13	13	5.6625	5.9279	8.0509	6.025	4.8181	4.4581	4.4436	5.726	3.5922	6.5972	5.8555	6.3947	5.7035	2.5286	4.9837	5.2817	5.5696	5.876	4.4931	5.5078	6.4107	5.8357	6.1912	5.3001	6.4851	4.1787	5.6358	4.1094	4.995	6.9814	6.2765	4.2758	6.2265	7.2513	4.6177	4.6188	4.2839	4.8146	5.7714	5.8192	4.7366	4.1675	4.9644	3.6971	3.7159	5.0657	5.2876	5.4718	4.6887	4.1268	5.0725	5.4212	7.0818	5.0339	6.1254	2.6938	5.4269	6.6498	6.6041	5.8831	6.2604	7.3277	6.1629	5.0721	5.1902	4.3702	4.263	5.9329	7.3286	5.7013	4.4182	5.9558	7.0934	5.1961	5.9162	5.8014	8.0156	5.3618	6.1589	6.6241	4.6311	5.0054	6.4436	6.5223
PF3D7_0605800.mrna1_1	PF3D7_0605800.mrna1_1;14	14	5.5204	5.382	10.8375	5.985	4.5323	5.0281	4.6141	5.489	1.1506	5.4735	5.3768	5.5037	4.4323	4.3799	5.0596	5.2059	4.9639	6.4239	4.8151	6.6149	6.5668	8.4844	4.464	5.0618	6.2715	3.855	6.2769	4.8037	5.1735	5.7923	8.8444	2.9561	3.8689	6.0751	4.9472	5.7485	4.7274	5.9828	5.4702	5.1655	4.9011	4.2008	6.342	6.1581	1.7312	4.3667	4.7404	4.9584	4.3074	3.7581	3.9579	6.451	5.0883	6.4268	6.1534	4.9841	3.5261	6.8154	6.0598	5.4036	5.6676	8.9756	5.6407	4.9021	9.1319	4.8094	5.23	4.5723	6.0081	6.1221	4.111	5.0241	7.039	4.935	5.7957	5.9932	9.3772	5.3136	5.4383	9.8466	5.373	4.9131	6.1717	5.4555
PF3D7_0605800.mrna1_1	PF3D7_0605800.mrna1_1;15	15	5.6467	4.9855	5.7282	5.6135	4.2227	4.257	5.9083	2.4751	2.9373	5.5144	4.6882	5.8637	4.3096	1.4005	5.2242	4.8258	5.4016	4.8934	5.106	5.9748	5.5981	4.5662	5.0321	5.0712	5.1387	3.7655	6.4269	4.7913	6.2496	5.8632	7.1842	3.1177	5.4535	5.2891	3.9928	6.4415	4.4899	5.0887	5.5491	5.0365	3.3234	4.6129	5.4114	5.3359	4.2319	4.9093	4.366	5.7639	4.6363	5.1396	5.4259	5.8617	4.5033	4.6218	4.0303	4.756	5.2365	4.5385	5.9837	4.797	4.8079	5.5457	3.3576	5.1206	5.6061	5.31	5.1453	4.6747	4.157	3.4019	4.1085	5.5354	5.0682	4.7698	5.5401	4.8659	7.0455	5.7581	4.7296	6.068	4.4989	5.017	4.6467	4.9787
PF3D7_0605800.mrna1_1	PF3D7_0605800.mrna1_1;16	16	5.7536	5.2126	5.3216	4.8615	4.2016	3.5668	4.8465	1.8875	3.5509	5.5934	3.8186	3.1457	4.4783	3.3147	5.2902	5.3501	3.6519	3.9745	4.4283	5.2288	4.7087	3.5198	4.4383	4.5729	5.6401	4.4828	2.8135	5.2965	4.6473	4.3625	5.1827	2.9467	4.8909	5.7013	4.565	3.0054	4.4653	5.1506	4.6859	4.211	4.5509	4.4983	4.62	5.9484	3.1554	3.2957	4.9505	3.6724	2.7004	4.6696	4.0985	4.6094	2.8074	3.3306	4.9312	2.2987	4.6565	5.2657	5.7751	4.2765	4.8354	5.8367000000000004	5.2813	5.0798	4.8037	4.5014	2.6508	5.4232	3.7257	4.7098	3.7803	4.7939	6.2555	4.7296	5.1695	4.4222	6.121	5.742	5.5392	4.2608	4.3118	4.4416	4.5404	4.7975
PF3D7_0605800.mrna1_1	PF3D7_0605800.mrna1_1;17	17	5.0518	4.3009	5.0188	4.8515	2.5286	5.9588	5.3785	5.0678	4.4316	5.98	3.8125	5.1611	4.7279	4.1771	5.3406	4.5777	3.1969	5.2521	2.7634	2.0635	5.2931	3.4263	4.1293	4.7004	5.1587	1.5801	3.9964	2.6439	3.9588	5.5304	5.157	4.2434	4.5928	6.0738	4.5741	2.3785	4.1946	4.5336	4.9463	3.696	4.0391	3.8934	3.4074	3.8826	2.5583	3.5838	5.5429	3.6053	3.1276	4.1202	4.8273	4.6334	0.7485	4.6294	2.7634	3.9364	5.7769	4.9977	4.7197	4.8782	4.7197	5.6879	3.9533	4.1969	2.0772	4.8958	3.3234	5.6798	3.7049	4.9269	4.9439	5.2052	5.8659	5.2087	5.5103	4.4456	5.9773	3.852	4.3813	4.4323	4.8181	3.4005	5.3234	3.9973
PF3D7_0605800.mrna1_1	PF3D7_0605800.mrna1_1;18	18	5.6209	4.101	3.9837	8.5694	0	4.2593	4.6988	3.251	1.4005	5.2585	2.1763	3.6358	6.9939	1.511	3.5595	4.5838	5.1938	3.6005	2.7093	4.3971	4.985	5.1518	3.9919	6.6421	4.0374	2.8659	3.8689	4.554	4.4283	5.2787	4.0339	2.7719	6.7609	4.0188	5.114	2.2234	4.3971	4.5065	5.0144	1.7485	2.6982	4.06	3.9681	3.5789	3.7159	4.3533	5.263	3.3688	3.9928	3.4906	4.591	4.116	0.7049	3.4944	4.1489	3.251	3.1938	5.0369	5.2315	3.969	5.3947	4.5441	4.9355	4.2172	4.1763	3.7887	2.272	5.3892	3.7452	6.049	3.6565	3.4019	5.9115	4.8595	4.9449	4.1771	5.017	4.9964	4.9973	3.839	4.4555	0.7655	5.1223	5.1554
PF3D7_0605800.mrna1_1	PF3D7_0605800.mrna1_1;19	19	5.5856	4.4182	4.9458	4.8782	2.905	6.0079	3.4276	1.9298	3.7751	5.6264	4.8058	5.5491	4.1946	1.5753	5.7753	5.0626	5.2596	3.6159	3.852	4.3827	5.0875	4.4835	4.4712	4.6982	4.8595	3.3045	3.6713	2.9184	5.2055	5.3999	5.4896	1.7527	4.8099	4.6352	4.0721	3.3771	4.5625	4.2234	5.8795	3.7698	4.5717	5.121	3.9241	5.4712	3.3505	3.905	4.2449	4.3709	3.2464	3.157	2.7115	3.025	2.5534	3.7192	4.7745	4.4522	4.9754	4.9973	4.849	2.6439	4.3923	5.1094	4.3118	4.6758	3.3176	5.0144	3.5741	8.7817	5.6576	4.2304	4.1027	4.3205	4.2079	5.2311	4.431	4.4601	6.2018	5.5304	4.8258	3.8718	4.9923	3.757	7.9567	5.5817
PF3D7_0605800.mrna1_1	PF3D7_0605800.mrna1_1;20	20	5.993	4.9777	4.9222	4.8063	2.5656	4.0144	4.5053	4.8684	2.7093	5.6935	5.78	4.2418	4.2234	2.8953	4.4202	5.1127	4.963	4.3618	2.8972	4.5135	4.8934	2.9107	4.7197	5.9761	5.7774	3.568	4.4148	5.4899	3.6171	4.9855	4.6809	2.0772	6.4411	5.433	2.856	2.3103	4.6536	3.26	3.8022	2.6531	4.292	3.8768	5.0108	3.4343	4.7756	3.2839	3.9126	4.0144	4.0687	3.8319	5.135	4.0687	3.4777	5.8487	4.742	4.2623	4.3082	4.5886	5.269	2.8953	3.7323	4.3971	5.2498	4.1135	4.1977	5.5392	4.479	5.5919	3.6241	4.9832	3.0444	4.5747	4.2994	3.4046	5.0781	5.1683	5.5604	4.3169	5.3306	4.1077	3.8718	4.4356	4.6803	3.3674
PF3D7_0605800.mrna1_1	PF3D7_0605800.mrna1_1;21	21	4.7996	4.757	4.7897	4.0815	3.9307	5.2242	5.854	4.7285	3.6194	5.2589	3.7268	2.8972	4.9369	3.2869	4.9126	5.4938	5.1018	4.3681	2.6668	4.6599	4.7082	4.5963	4.5292	3.2615	4.9131	3.0993	2.6508	4.3491	4.7164	5.632	6.1928	2.278	4.6616	4.5741	4.2861	3.5862	4.5141	4.8831	5.8053	3.225	2.3561	3.4195	4.5904	4.7698	4.3792	3.0514	4.4005	5.0295	4.2464	3.0514	5.4463	3.9736	1.9411	4.354	5.0583	4.7939	4.7164	4.1867	5.5463	3.8689	5.3909	5.3865	4.0391	4.8679	4.6182	4.6118	4.1052	4.2765	4.8374	3.9533	4.121	4.1787	5.0896	4.2434	4.3896	5.3743	5.3899	5.1436	5.8001	4.5466	4.6702	3.9791	4.8405	4.2638
PF3D7_0605800.mrna1_1	PF3D7_0605800.mrna1_1;22	22	5.5188	4.9236	4.649	4.9079	7.2428	4.6611	5.0094	3.8797	6.4408	5.0045	3.7666	4.3909	5.0237	7.8734	4.7197	4.6029	4.99	4.0347	4.4828	4.4074	5.2529	3.3234	4.7164	5.7225	4.9759	3.2913	4.0875	4.7871	4.6954	5.8878	5.4512	0.0144	6.1867	5.1135	4.0391	3.4033	2.6893	3.228	4.7153	2.0738	4.5298	3.9955	4.7181	4.5279	4.2787	4.5711	4.5435	3.904	4.7054	4.2713	3.7793	4.4957	1.3334	4.9977	4.8914	2.9873	3.8197	4.6485	4.7425	3.8001	4.5135	4.0942	4.7887	4.3778	8.7129	4.9662	4.9986	4.4581	4.3937	4.144	4.2055	3.9079	4.9284	6.213	4.3889	4.8895	6.188	4.5515	6.6095	9.2909	4.2441	1.7181	6.1069	5.3927
PF3D7_0605800.mrna1_1	PF3D7_0605800.mrna1_1;23	23	7.0164	4.4867	4.4496	4.8319	1.6554	5.2126	4.5497	3	2.8217	6.9795	3.1144	4.7655	5.3226	2.6826	5.1412	4.6023	5.5832	3.516	3.4141	4.4263	4.8851	5.3954	3.1731	5.1957	5.2067	3.991	4.7897	4.1194	4.9864	5.1558	5.9565	3.9088	5.0321	6.6267	4.7393	3.4555	4.3597	4.95	5.0352	2.8379	4.1465	3.342	5.7779	4.2055	6.2275	3.406	4.5336	4.3519	3.6758	2.1342	5.5148	6.2284	3.4101	6.1181	4.6645	4.7745	3.0993	4.4983	5.5892	4.3999	4.0807	5.9656	4.6282	4.1851	4.319	4.4529	4.1135	3.6088	4.0383	2.9891	3.9079	4.62	4.1457	7.9667	4.6798	4.1898	6.4882	3.5777	6.1934	6.731	4.3916	4.0849	5.9878	3.7856
PF3D7_0605800.mrna1_1	PF3D7_0605800.mrna1_1;24	24	9.5736	4.7355	4.9317	7.4421	3.6462	4.5008	5.8339	4.8125	4.1731	8.358	5.0845	6.6765	6.3455	2.9727	5.3576	6.4738	6.1918	4.6736	3.7093	5.2931	5.5543	5.2296	6.2865	5.4722	6.0155	5.2802	4.8027	4.8535	4.588	6.4428	6.1946	4.7565	5.745	5.8792	5.6109	2.943	6.339	4.9533	4.6554	4.3695	3.4114	5.7618	5.406	5.516	7.0837	5.0219	4.995	5.0175	4.3625	4.254	5.954	5.1635	4.4363	6.5141	5.824	5.4751	3.696	4.5801	7.5801	5.5807	4.5342	5.6665	5.3964	5.599	7.5121	5.4728	4.8369	4.2675	3.9709	5.6188	3.8125	4.6212	5.7482	8.7729	4.0135	4.8535	7.6719	5.2296	5.6707	7.6712	5.8331	3.8758	6.3391	5.2165
PF3D7_0605800.mrna1_1	PF3D7_0605800.mrna1_1;25	25	7.5759	5.7808	3.7887	5.4941	3.9174	4.6616	7.1882	5.4033	3.5814	6.6443	4.8875	5.6502	5.0027	4.0188	4.7054	8.6021	5.7396	5.5835	5.2698	4.1651	5.4935	5.4396	4.3038	5.3861	5.7463	4.8787	6.193	5.6323	5.6223	5.6605	6.5989	4.5844	4.8723	6.2036	5.0094	6.4843	4.4751	4.8768	5.6103	4.7306	5.6831	4.2149	6.0325	4.4575	7.4539	4.2832	3.9336	3.98	4.7861	4.8079	6.1835	5.6505	3.3951	7.0682	4.8615	4.0259	5.04	4.3861	5.859	4.2441	5.0535	6.4375	6.3165	5.6229	5.8982	6.0483	5.7007	6.9059	7.2084	3.8084	4.5521	4.4594	5.6876	6.0152	4.3103	4.2296	7.0752	5.7889	5.8667	5.4601	6.1585	5.4239	7.6278	8.2742
PF3D7_0605800.mrna1_1	PF3D7_0605800.mrna1_1;26	26	7.3398	6.029	5.3462	6.3241	2.852	6.457	6.7752	5.4883	3.4647	7.5736	5.0063	5.1014	6.4136	3.5033	5.3865	9.2885	6.8003	4.2795	5.4718	5.111	5.4219	4.9231	4.5644	4.7054	8.3224	4.6747	6.8108	5.7049	5.7249	6.976	6.2596	3.3937	4.7608	8.3018	4.7934	5.6716	4.4456	5.2563	5.4496	4.5204	6.5764	4.7098	5.7939	5.6076	8.0583	4.269	5.9477	5.4983	4.9107	4.6235	5.0347	5.9028	5.0622	8.6895	5.5441	5.2608	5.1477	5.1969	6.6047	3.6508	5.5677	7.9765	6.2352	5.1787	5.2083	6.9535	4.4931	6.9491	6.5064	5.2199	3.9754	5.5564	6.4943	6.6206	5.3649	5.6913	7.5736	6.0639	6.9015	6.2615	6.8699	5.0592	7.6505	7.4214
PF3D7_0605800.mrna1_1	PF3D7_0605800.mrna1_1;27	27	8.731	5.8014	5.3071	5.9423	4.211	6.4704	7.5443	6.1121	5.1056	8.598	3.7004	5.4002	6.2696	4.6525	6.0088	9.1364	6.6632	5.1803	5.2784	4.6559	6.6765	6.4481	5.0883	4.2928	7.1579	5.9748	8.4351	5.9565	5.1707	6.6814	6.6315	3.1811	6.0753	7.9033	5.4835	7.8357	4.9141	5.3501	5.4033	6.0099	7.8788	4.7334	5.6651	4.5204	8.6556	5.8291	5.31	4.7549	8.2753	5.2765	5.5326	6.2549	6.8349	7.9585	6.114	5.0067	5.2403	5.5094	6.3896	5.4195	5.1056	6.8246	7.0831	6.2843	5.9474	9.072	5.4286	7.3311	8.1418	6.1691	5.5204	5.4718	5.9764	7.5219	6.106	4.3067	7.2711	6.5612	6.7248	6.1022	8.5734	5.4416	8.1467	8.308
PF3D7_0605800.mrna1_1	PF3D7_0605800.mrna1_1;28	28	8.5826	7.4607	5.6662	6.1741	3.0426	5.6156	6.3726	6.2593	5.2357	8.5854	3.7474	4.009	4.847	5.2415	5.8475	8.2274	7.2945	5.4957	6.4119	6.5956	6.86	6.2095	4.3441	5.3558	7.0144	4.7447	7.9405	5.8674	6.0906	7.0636	6.6132	4.8723	5.2284	6.9985	5.6932	7.3197	6.0518	5.8532	5.2437	7.3644	7.6486	4.723	6.1645	4.6764	8.4769	5.0708	5.7996	5.0045	6.26	4.6639	5.5466	5.8681	4.4712	8.3718	5.4243	5.2581	4.6282	5.8405	6.1489	4.1202	4.9955	9.4134	6.6235	5.7355	5.9738	8.5401	2.5484	8.0134	7.2257	4.6276	5.0535	5.5232	5.8642	6.6204	5.9081	4.9823	9.4046	5.6946	5.9507	5.9265	9.0042	5.436	8.4268	7.8153
PF3D7_0605800.mrna1_1	PF3D7_0605800.mrna1_1;29	29	7.281	5.5512	5.6218	5.3309	3.0925	5.5509	5.7371	5.9563	3.488	7.6412	5.3743	5.7631	5.8907	2.742	5.0777	7.3526	6.0557	4.7934	3.1763	5.5494	4.5497	6.5087	5.0193	5.8422	4.6798	3.4449	6.2334	5.2787	6.9296	6.1066	7.757	0.6599	5.6467	5.5226	5.0531	5.7425	4.5286	4.9059	4.5478	5.0802	6.8197	4.7639	5.9402	4.1611	6.1833	4.3255	4.2188	5.1379	3.6848	4.6764	5.4522	5.4111	5.1775	6.3413	5.5702	5.1591	6.3973	5.0009	4.9495	3.7666	3.8349	8.0529	4.9968	5.6599	4.2608	6.0248	3.5286	5.7371	5.0972	4.6542	2.6713	4.9602	5.6375	5.3041	5.7107	5.8271	8.1681	4.5527	6.1859	5.2384	6.4157	3.7334	6.2919	6.7302
PF3D7_0605800.mrna1_1	PF3D7_0605800.mrna1_1;30	30	8.9705	7.0517	4.8151	5.6608	2.516	7.1239	8.1922	7.512	5.8081	9.2421	5.06	5.7214	5.436	4.1627	6.942	10.4291	8.025	4.4296	6.6029	8.3733	7.8021	5.1371	5.5432	9.8821	6.7736	7.434	7.2895	6.1665	8.6986	7.6545	7.3367000000000004	5.8099	10.1537	6.5469	7.009	6.7403	5.2396	5.1081	6.3988	7.222	9.0617	3.9136	5.3906	5.7541	7.6382	6.0444	6.0708	6.4308	9.0747	5.1052	5.6302	5.8812	5.7774	7.8624	7.2642	5.6938	5.6516	5.6899	5.9519	4.7913	7.9402	8.9329	6.4276	10.6311	5.3632	7.7979	4.4899	6.8043	6.2261	7.1089	5.7129	6.4298	7.4351	6.6076	5.4476	7.6867	9.1594	5.9277	9.4916	7.3463	8.4511	2.6415	7.9503	6.1819
PF3D7_0605800.mrna1_1	PF3D7_0605800.mrna1_1;31	31	8.6818	7.3051	5.5326	8.7862	4.5217	7.4491	8.0012	6.7211	4.0383	8.4974	6.1133	4.9695	5.5354	1.7004	6.4828	10.1902	7.0292	4.2304	7.1736	7.6824	7.8726	5.3198	5.3416	8.5788	4.7268	4.6876	5.9551	5.7871	7.6565	6.7922	6.5883	4.9449	7.9993	6.0159	4.5435	5.6067	5.1247	5.1375	6.5092	7.3074	8.4627	5.318	5.6462	4.9658	5.8492	5.0725	5.8545	5.1683	8.4552	5.2928	5.4232	6.0772	5.0764	6.9057	5.887	5.6447	6.4121	5.465	6.1043	4.7393	5.6736	9.1971	6.1332	10.6853	6.067	5.9241	4.8354	6.2726	5.6588	6.8368	5.2407	5.8017	6.4586	6.0527	5.3823	6.0751	9.7931	5.3161	10.1415	6.0663	6.2038	3.5323	6.8319	6.2591
PF3D7_0605800.mrna1_1	PF3D7_0605800.mrna1_1;32	32	7.7423	7.7724	5.3302	5.3709	5.0409	7.5125	7.6489	6.9666	4.3255	8.2722	5.0613	4.2311	5.0339	4.6188	6.3915	10.4692	6.5779	4.5198	6.9331	6.2491	13.8706	5.1477	5.8372	6.267	4.6949	4.7159	5.7863	5.7112	6.3457	10.6534	6.2112	3.9505	7.4318	5.8802	4.3889	5.0887	5.1743	5.8699	6.5005	8.0761	8.459	4.1985	6.535	3.845	5.4571	5.1131	6.4825	5.7647	9.4203	4.4575	4.4456	6.6362	4.0295	6.3959	5.0496	5.8844	6.1071	6.0856	5.9153	4.9537	5.5046	7.8236	5.1835	7.8923	4.5091	6.0255	5.1346	5.9605	5.2649	6.8748	4.9914	5.1457	7.3327	5.2468	4.6673	4.8186	8.452	3.9307	8.2358	5.9941	5.7751	4.6988	6.4363	4.7735
PF3D7_0605800.mrna1_1	PF3D7_0605800.mrna1_1;33	33	7.2082	6.5844	5.3462	6.302	3.8738	7.0625	6.1408	6.1981	3.3702	7.9238	5.4009	5.0268	6.045	3.4209	6.8951	7.898	7.0289	2.98	6.8049	6.257	6.7787	4.627	6.0237	4.204	5.4179	3.254	5.8637	6.6064	6.5279	6.1894	5.4845	6.202	4.7415	6.5281	5.0152	4.9274	5.565	6.4428	5.1611	5.3384	5.4466	3.1985	4.696	5.1189	5.9775	4.7671	5.9686	6.0184	6.7164	5.1727	5.0509	6.1377	4.9736	6.044	5.1747	3.9288	5.761	5.572	5.0431	6.65	4.8058	7.4255	8.7904	5.1671	5.2079	5.8802	5.5573	6.2369	5.3298	5.8442	4.4874	4.0233	5.254	4.1922	6.9337	6.0785	8.2615	8.8646	6.4207	6.7315	6.8949	6.0253	6.2077	5.8222
PF3D7_0605800.mrna1_1	PF3D7_0605800.mrna1_1;34	34	6.6575	6.0611	5.225	6.1198	3.3334	6.7618	5.8176	5.5954	0.5945	7.2001	3.4489	5.2005	6.0804	5.0678	6.4527	7.4421	6.1231	4.6135	4.5662	4.7903	5.8728	4.6988	4.691	3.5198	5.582	3.7301	4.9699	5.5647	5.0014	6.0422	6.3005	3.5753	4.7708	4.3889	3.6017	4.9928	5.0605	5.7466	5.5913	5.155	5.3691	5.4135	4.7639	1.5558	4.7549	4.281	6.0727	5.0365	5.3816	4.8836	4.1497	5.0738	4.2608	5.7076	4.9823	5.1839	6.0363	5.4087	5.704	4.9444	4.0444	6.52	7.577	5.7514	4.5832	4.3427	4.1077	5.382	4.9131	5.7975	5.4453	4.8535	5.7393	5.2865	5.9465	5.2403	7.2777	7.243	5.8743	5.5653	5.5267	5.3487	5.9083	3.1953
PF3D7_0605800.mrna1_1	PF3D7_0605800.mrna1_1;35	35	6.6346	5.2153	5.3107	5.0009	3.4621	4.8369	5.5027	4.6467	2.8699	6.4484	4.7623	4.8938	4.275	2.1985	5.0475	6.8792	5.2369	3.7104	5.0531	4.9189	5.5342	4.0161	5.3827	4.6041	4.8248	4.5484	5.3169	4.7581	5.1611	5.8053	5.1558	3.729	5.0228	4.9402	4.9855	3.5705	3.4816	5.6528	5.3111	4.4848	4.9937	3.7442	4.3639	5.4588	6.1847	4.986	5.5232	4.6058	5.3056	5.3554	4.4269	4.7247	4.1938	6.1857	5.0544	4.9463	4.5423	5.3691	5.5361	3.3016	5.4249	5.4199	6.6574	5.1416	4.4522	4.7225	3.4738	6.4656	5.6533	5.4666	4.5466	5.8125	6.4578	4.7355	5.128	4.8875	6.7923	6.1603	5.6197	6.1422	5.1675	4.3723	5.9013	5.1691
PF3D7_0605800.mrna1_1	PF3D7_0605800.mrna1_1;36	36	5.7409	5.3302	3.9709	3.729	4.7618	4.0892	5.1073	4.2242	3.7474	5.6476	3.8319	5.3063	5.4463	3.4983	5.0396	5.5447	4.6616	3.9495	4.9274	4.7203	4.6769	2.5632	3.5173	3.5993	5.5087	3.7845	5.2342	4.7301	5.3359	5.6305	5.9115	3.4128	4.5273	5.0557	4.2502	4.153	5.0067	3.9392	4.1473	3.797	4.7339	3.2016	3.3477	4.5795	5.2079	5.7952	4.6713	5.1289	3.8227	3.9364	5.1048	5.7208	5.4135	4.774	4.845	4.3957	4.541	3.1359	5.466	4.5027	5.0917	6.0727	5.367	5.299	4.8634	5.0308	5.0764	5.0622	5.2001	3.546	4.3384	4.9227	5.4828	5.2257	5.3923	5.057	5.9736	4.9946	5.1953	5.1926	4.3277	0.5558	4.6786	4.9088
PF3D7_0605800.mrna1_1	PF3D7_0605800.mrna1_1;37	37	5.4552	4.8768	4.5753	5.3023	3.5173	5.0553	4.4705	4.9662	3.0356	5.6404	5.0875	4.2032	4.8987	3.0548	2.373	5.7832	4.4568	4.749	4.7913	4.7892	4.2141	4.3709	5.6651	4.1293	4.0712	3.9155	5.1961	4.774	4.3526	6.8907	5.2987	3.269	5.306	4.8268	4.3045	4.204	3.9937	4.5441	4.6798	4.0849	4.1985	4.7285	4.3505	4.8644	4.1127	4.4529	5.1367	4.153	4.211	3.851	3.5934	5.575	1.7824	5.0152	4.5783	4.275	5.9291	5.5416	6.1679	5.1436	4.8953	6.3668	5.8377	4.9973	3.904	5.9016	4.0206	5.8844	2.8197	4.0479	4.1383	6.3219	4.8278	5.9964	4.8704	4.7398	6.14	5.9488	5.2261	5.2071	5.076	4.3212	5.3547	4.7798
PF3D7_0605800.mrna1_1	PF3D7_0605800.mrna1_1;38	38	5.6238	5.6562	4.9069	4.5814	0.8319	4.8475	4.7049	4.843	3.0444	5.8192	5.0184	2.5059	5.0652	1.9107	3.6519	4.3896	5.7916	5.2098	4.4436	4.9006	5.1173	5.0378	4.785	4.1835	5.1318	4.5619	5.3234	5.228	4.0435	5.3572	4.7929	3.8787	4.1827	5.0836	4.6982	5.2739	5.2288	4.2273	5.1997	3.957	3.8207	5.044	4.7639	4.5717	4.0347	4.6147	5.5817	5.4386	4.7495	4.3327	5.8605	5.2517	3.6576	4.7934	4.5336	5.2649	4.95	4.6988	5.3899	4.4296	5.0378	5.7743	6.0911	5.4938	3.0072	5.62	6.2034	4.7511	4.6565	3.855	3.7377	5.5699	5.1579	5.8634	4.811	5.9091	8.0769	5.2418	6.0297	5.9246	4.9136	4.0027	5.5871	5.0841
PF3D7_0605800.mrna1_1	PF3D7_0605800.mrna1_1;39	39	6.2388	4.811	5.3045	5.0041	4.4039	3.845	4.9991	4.9463	4.153	6.3165	3.2203	4.9745	5.1144	3.3491	3.3688	4.7856	4.9991	5.0099	4.0755	4.4074	5.3501	4.4436	4.5398	4.439	4.6938	3.5862	5.3352	4.1603	5.6091	5.7087	5.7211	4.7581	5.025	4.6328	4.4731	3.0841	4.3198	5.0005	5.0483	3.3785	2.729	4.9754	4.7845	4.8909	5.2657	3.9523	5.2836	4.3827	3.1938	5.1607	5.489	5.2083	3.3785	5.7889	5.3957	4.7803	4.6599	5.3161	6.0974	5.3208	6.0873	6.1955	5.7866	4.4383	4.0054	6.9561	4.375	4.7344	3.9155	4.5759	3.4906	5.9713	5.0712	6.5423	5.0339	4.0575	7.1478	4.8943	5.8716	5.9875	6.3123	2.6915	5.9549	5.6103
PF3D7_0605800.mrna1_1	PF3D7_0605800.mrna1_1;40	40	6.9154	4.9331	3.796	4.8354	4.0241	4.8115	5.2612	3.6531	3.9486	6.6398	4.9193	4.5814	4.7866	2.8258	5.565	3.9231	6.0016	4.7436	5.0081	5.7104	5.0201	3.3964	5.1647	5.6094	5.0934	3.6554	5.3861	4.888	5.7621	5.323	6.3021	4.6971	5.6924	5.3363	4.5484	3.5135	5.1719	3.841	5.0045	3.0161	5.0281	5.5817	4.8733	4.634	5.1623	4.0018	5.1603	4.8354	4.1069	4.6915	4.4835	4.5613	4.4764	5.675	4.4209	4.8738	4.7618	5.157	5.77	5.0575	4.6571	6.1092	4.582	5.302	5.2261	7.389	4.8017	4.3667	5.079	4.9561	4.437	5.7824	5.4002	6.3429	5.2536	5.3078	7.8618	4.4296	5.3052	5.225	6.9941	2.4303	5.5258	4.3806
PF3D7_0605800.mrna1_1	PF3D7_0605800.mrna1_1;41	41	6.0757	5.1659	5.0281	4.7137	4.1235	5.1445	5.7156	4.8094	0.9709	6.0492	4.9016	5.263	4.7131	4.0461	5.1831	4.8304	5.9844	4.9754	4.5759	5.4236	6.1135	4.5981	5.647	5.4043	5.6812	4.6921	3.4944	4.1859	6.9256	6.6027	5.4941	3.3618	5.7527	5.849	4.5179	3.926	4.464	4.7479	5.2555	3.225	3.8032	4.2403	5.7363	5.4673	4.7115	5.3858	5.0674	4.0045	4.4912	2.6645	5.5059	4.6803	3.9653	5.6215	5.3473	4.5097	4.8895	5.1695	5.4816	4.2087	5.7401	6.8727	4.735	5.4346	4.3334	6.8845	5.2315	3.849	4.4561	5.4519	3.2203	5.2828	6.1781	6.3145	5.3165	5.1001	7.423	5.4915	6.1324	5.5065	6.8001	3.9598	5.1231	4.373
PF3D7_0605800.mrna1_1	PF3D7_0605800.mrna1_1;42	42	6.6157	5.8076	4.7887	5.5759	5.1542	4.8948	5.142	4.319	3.1587	6.7829	5.4406	5.116	4.3813	4.6398	4.7377	5.2012	5.7051	4.9269	4.9093	6.1625	7.2602	4.9923	2.8679	6.7207	5.8347	4.5856	5.7642	5.8467	5.9117	7.0461	5.2555	1.4594	7.4485	5.2854	4.4575	4.4653	5.2001	5.7428	4.7447	5.2028	4.5211	3.7929	5.2083	4.7554	5.2342	5.7216	7.0663	5.0678	3.0496	4.9131	5.9303	4.5447	4.7252	6.0575	4.9667	5.649	5.4692	5.0575	5.667	5.1514	4.9528	5.7965	5.5729	4.6616	4.9126	6.7253	3.9946	5.431	5.263	5.8217	4.8354	4.7296	6.6588	5.8066	6.0052	3.7887	7.6253	5.4469	6.2583	6.2079	7.3907	5.0339	5.9383	5.1675
PF3D7_0605800.mrna1_1	PF3D7_0605800.mrna1_1;43	43	6.833	5.3933	5.332	4.7682	3.853	5.1867	5.8681	5.2578	4.8846	7.4275	5.3754	5.4155	5.3844	3.4555	5.431	5.7806	6.0067	5.691	6.0352	6.9774	6.5836	3.8379	5.7519	6.0787	5.7777	4.6803	5.3169	5.9939	7.0002	7.5995	7.3703	5.3498	6.7646	6.2413	5.2578	6.8969	3.5097	5.8086	5.9995	4.4502	5.1231	5.2176	5.1089	5.8122	5.8777	5.6857	5.5786	5.5518	5.6317	6.3248	6.067	4.8797	5.5789	7.0674	5.824	5.1404	5.8758	5.3477	5.0832	5.2296	5.7629	7.4696	5.2957	5.1526	5.8711	5.726	4.1611	5.9042	6.1156	5.842	5.4689	6.9619	7.7774	6.1502	5.2642	6.5668	9.0556	6.5144	7.1116	6.2959	6.6188	5.2664	7.3871	7.668
PF3D7_0605800.mrna1_1	PF3D7_0605800.mrna1_1;44	44	7.1419	5.7173	5.522	8.6314	4.5963	5.1918	9.5212	6.0016	4.2079	6.4593	7.1344	6.784	7.944	5.1391	4.9882	10.6039	6.4403	7.0131	5.4446	6.6131	6.1591	3.1938	6.3896	6.6555	5.2468	4.4128	4.8992000000000004	6.1039	6.7687	7.2205	6.8549	5.671	7.5733	6.1379	4.7109	6.1902	6.4145	4.6792	5.5304	5.5298	2.9928	4.0764	6.0798	4.437	4.7719	6.7973	6.0065	5.581	5.572	5.516	5.3656	7.4219	5.9502	7.5909	6.5033	5.7355	4.9565	6.3443	5.8982	5.2016	5.3649	7.3361	5.9369	5.8204	6.0103	5.934	4.2668	6.238	7.0302	7.0934	5.6308	6.9852	8.2289	7.2946	6.1853	6.7268	8.6018	7.2716	7.644	7.9891	7.1489	6.6515	6.3705	6.2517
PF3D7_0605800.mrna1_1	PF3D7_0605800.mrna1_1;45	45	6.2055	6.0938	5.649	5.3071	4.6088	6.059	4.8782	5.2869	5.06	6.9782	5.7671	6.7518	5.0032	3.5741	5.6733	5.6447	6.0892	5.0081	6.3304	5.8647	6.8023	4.3875	6.6723	5.8357	4.8595	4.7829	4.8972	5.7404	6.1813	7.3408	6.5375	6.1443	6.7207	5.985	5.0405	3.6485	5.6261	6.5679	6.6558	5.0492	5.6702	3.7409	4.8212	4.7618	5.0781	6.6144	6.3368	5.6755	5.3341	6.5	5.6229	7.4973	5.5311	6.5102	5.769	5.5059	5.0184	6.3487	5.889	4.4429	5.009	6.6093	5.988	5.1404	6.506	6.0509	7.3912	5.3607	5.2055	6.8575	5.4002	6.6128	8.317	7.5072	5.6413	6.0431	8.3729	6.2028	6.8402	6.8455	7.3671	8.0216	6.2374	5.1534
PF3D7_0605800.mrna1_1	PF3D7_0605800.mrna1_1;46	46	9.4565	5.8248	6.4527	5.4676	3.9736	8.0231	5.9023	6.5136	4.4376	9.5688	5.7227	5.5046	5.7252	4.84	7.1019	5.1035	7.2131	6.9419	5.3712	6.6798	7.3991	5.3903	6.6639	6.774	6.2261	4.3681	5.2758	5.1465	7.3779	7.5052	6.8846	6.7853	7.2475	6.2211	3.0841	3.9355	7.3745	7.3954	6.6532	4.8909	5.5497	6.7724	11.3779	6.2038	8.442	7.7584	7.2151	7.3268	5.0005	6.0898	5.8465	11.3118	6.0199	6.1959	7.0425	5.6017	7.0561	6.218	5.55	6.7342	5.7249	7.6477	6.2752	5.8972	5.5122	5.5251	8.2445	7.81	6.6838	6.9925	6.5966	7.233	8.0196	5.953	6.4431	6.5251	8.7744	6.4886	7.3031	7.2412	6.4702	8.3161	9.0869	7.7238
PF3D7_0605800.mrna1_1	PF3D7_0605800.mrna1_1;47	47	9.6437	7.0484	6.3813	5.6465	3.9059	6.2677	5.5345	6.9483	4.2071	9.6448	7.4375	10.2812	5.8572	4.2304	5.2627	6.1851	7.7106	7.5574	7.1637	6.0821	6.9062	5.0005	7.4161	11.0716	5.2887	4.9878	5.2091	8.9594	6.4204	7.8364	6.7304	7.4053	10.2406	6.2619	5.2532	4.9695	7.5829	6.2085	9.8005	8.8352	4.7431	7.2199	10.7415	11.7271	9.4595	6.556	6.4507	9.7653	5.5735	7.8849	5.4696	11.2869	6.1599	6.5862	6.4326	6.1967	6.4722	5.3031	5.0678	6.9196	6.2424	8.8023	6.2319	6.7803	5.8379	9.4793	7.6291	7.835	5.6913	5.1322	6.9784	6.3988	7.452	6.9144	6.5989	6.4461	9.3429	6.1206	7.2599	6.1369	9.3349	8.1495	9.276	7.5445
PF3D7_0605800.mrna1_1	PF3D7_0605800.mrna1_1;48	48	8.3896	5.6174	6.87	6.1102	4.6554	5.848	5.2891	4.7729	5.1639	7.4868	5.5552	10.7797	5.947	5.1043	5.7304	5.5119	5.729	4.7049	4.0453	7.2433	6.5512	5.5531	6.3509	6.2069	5.3363	5.0514	5.0866	4.6182	7.3692	5.3964	5.5598	7.0508	6.0821	4.9326	5.1795	3.4303	5.5907	5.0691	6.5463	5.3964	5.4323	5.5705	6.493	5.1823	7.0266	4.8694	5.4931	6.782	5.2411	5.1847	5.706	5.6568	5.8092	6.3262	5.407	4.2645	4.9279	6.2824	5.5723	4.9736	6.0618	6.8195	6.1056	6.097	6.2234	5.4666	5.1735	5.4101	7.4895	5.7479	5.4722	5.784	7.3283	5.2854	5.3216	6.7317	6.7197	5.3484	5.6505	6.3076	5.4634	4.9672	5.7388	7.8318
PF3D7_0605800.mrna1_1	PF3D7_0605800.mrna1_1;49	49	10.4938	6.2141	6.4092	5.8592	4.903	8.0242	5.6273	6.0018	5.405	10.5152	7.3667	10.4879	4.9777	4.3234	5.9812	5.7511	7.035	5.9131	7.2416	6.6796	6.3237	5.4393	7.3356	5.9588	5.3295	4.2585	4.3992000000000004	7.0716	7.3468	6.8032	6.6045	6.3885	6.2382	9.7494	4.2517	3.591	7.1476	6.3775	7.2293	4.857	7.4634	5.6622	9.7829	6.8648	8.4085	6.1179	6.6079	7.0204	5.5239	6.834	5.3284	8.1376	5.9676	7.3701	6.8561	5.8664	6.8985	6.7706	5.2987	5.8982	6.116	13.4098	5.7949	5.9333	5.2596	7.1324	6.042	7.1278	7.4383	7.4834	5.7626	6.8175	8.4292	4.6129	6.3547	6.544	12.7876	5.4046	6.2443	6.04	5.4087	6.1077	6.6769	7.3554
PF3D7_0605800.mrna1_1	PF3D7_0605800.mrna1_1;50	50	10.3775	6.5741	5.8875	6.4678	5.3628	7.6562	5.6488	6.5521	6.2893	10.6586	6.9817	11.8693	5.3273	4.1457	6.4472	6.1024	6.3736	6.2265	8.1407	8.0114	7.7329	5.4941	7.4795	6.0836	5.5683	5.0148	5.3038	6.8093	8.0097	8.142	6.614	6.4	6.3085	4.6696	4.7344	4.8319	7.8378	5.299	7.5684	5.5021	8.0218	6.4946	10.2092	6.8139	9.2217	6.8495	7.3179	7.781	6.314	7.9289	6.3987	9.4558	7.0288	8.8466	7.2553	5.7729	7.7967	7.9001	5.5314	5.7766	5.993	13.7484	5.6682	10.1374	5.7181	6.5913	6.7762	6.9944	6.826	8.2585	6.9454	7.0917	8.8885	5.0862	5.8497	6.2415	14.2268	6.1833	10.2669	5.607	6.8982	7.1727	7.039	7.3067
PF3D7_0605800.mrna1_1	PF3D7_0605800.mrna1_1;51	51	10.0389	5.93	5.9738	4.7613	5.2532	8.5284	6.3404	5.2555	5.935	10.7214	6.7451	12.7172	5.1815	3.9745	6.5694	6.614	6.2168	6.1845	7.5847	6.2151	8.249	5.7787	7.3723	5.3331	6.0635	4.5135	4.5922	6.801	7.1219	7.8456	6.5934	6.7748	5.5762	6.0494	4.9505	5.6218	8.102	6.9643	6.8008	4.8135	6.7363	6.5503	11.2794	7.439	8.9947	7.9048	7.6011	7.359	5.382	8.9538	5.9736	11.3886	6.6365	8.719	7.1888	7.711	7.6454	8.6141	5.8071	6.5353	5.5226	14.3236	5.4575	8.2536	5.9141	6.7236	6.8099	8.3229	6.8875	7.762	6.8743	7.2669	9.3452	5.2296	6.0435	5.7079	14.3398	5.2479	8.077	6.0902	6.7489	7.0577	8.9837	7.4894
PF3D7_0605800.mrna1_1	PF3D7_0605800.mrna1_1;52	52	8.8836	4.5607	5.5229	5.2769	3.5583	7.8333	6.2726	8.8239	3.9165	9.3885	5.8063	11.1116	5.3056	3.7225	7.1221	5.6943	8.5278	5.0188	5.5478	5.5656	6.4856	5.266	5.7317	6.6612	5.0431	4.06	4.839	5.9047	5.5273	6.6812	5.7336	6.19	7.3676	5.4754	5.3118	1.8992	7.1253	6.0041	6.7282	4.8329	6.3009	4.5963	9.6396	7.0691	7.7513	6.0961	5.6896	6.5572	3.9279	7.7744	5.4029	8.8883	4.5329	7.5651	5.3607	4.2675	6.3268	8.0403	5.272	4.8773	5.5336	14.4446	7.4357	6.3009	4.5466	5.6191	6.2093	5.9357	5.439	6.6769	5.5856	6.0548	8.9892	4.915	5.6209	4.8585	13.8153	6.0685	6.1906	5.4935	5.9809	5.922	6.8108	6.6612
PF3D7_0605800.mrna1_1	PF3D7_0605800.mrna1_1;53	53	8.8905	6.1993	5.1914	5.2456	4.6775	8.4811	9.2934	10.1915	2.9745	9.4057	5.8921	11.4728	4.9519	5.1679	7.8977	7.4167	10.4803	5.9449	6.3619	6.683	7.23	5.1635	6.2472	6.4661	5.0892	5.1048	4.6088	6.3201	6.2386	8.3608	7.2415	5.5607	6.0446	6.292	4.9054	4.7666	6.997	7.2381	6.5925	4.4976	5.3125	5.896	9.3035	7.2437	7.5087	7.5343	6.4833	6.1225	5.4246	8.968	4.8319	9.7422	6.3295	8.2509	6.3721	7.1961	7.1447	8.9555	5.8255	4.7913	6.5963	14.4943	6.3304	5.6806	5.5595	7.6676	5.9343	6.9187	6.0755	7.8359	6.9253	6.6669	9.5992	5.6433	5.784	6.5262	13.901	6.2487	7.1951	6.6363	7.3697	7.3946	7.2302	7.8702
PF3D7_0605800.mrna1_1	PF3D7_0605800.mrna1_1;54	54	7.7845	7.107	6.4276	5.8158	4.9392	8.3598	9.6609	10.8371	4.479	8.1882	5.9771	12.0281	4.3674	5.6993	7.5786	8.9369	11.021	6.2873	8.6124	6.6745	8.7232	7.4642	7.2734	7.6018	6.5049	5.7981	6.3111	6.3763	7.6548	8.7289	8.6348	5.6662	7.636	7.2498	4.6758	5.4845	7.4164	7.0791	6.1167	6.7527	6.4145	5.896	8.4635	7.7627	6.9204	7.5683	6.9793	6.3012	5.2513	9.1341	6.1119	8.5928	5.6545	8.4638	6.9177	7.4162	6.8923	9.5315	6.7827	5.1379	5.6582	14.5383	7.0559	6.801	5.6921	6.9376	6.7104	6.5601	7.9087	7.7278	6.9564	6.9528	10.2464	6.6645	6.0841	5.9131	14.4322	7.166	7.5171	6.5917	7.8232	7.3261	7.6358	7.9131
PF3D7_0605800.mrna1_1	PF3D7_0605800.mrna1_1;55	55	9.1783	6.8386	6.2059	5.5613	5.3646	8.1589	9.5325	11.1587	4.8053	8.9751	5.9411	12.095	5.5771	4.9364	6.737	9.48	11.3515	7.7417	9.8104	6.6067	6.727	6.6914	6.8335	7.0744	6.4497	5.9514	5.8807	7.2328	6.5478	8.6575	7.2101	4.8565	7.165	7.019	5.3241	5.5671	7.7962	6.5702	5.8817	5.029	5.2653	4.9736	8.0093	7.2178	6.7787	7.1558	6.7589	5.6659	4.9006	8.4719	5.9057	8.3025	5.504	8.547	6.6109	7.0503	6.6601	8.8147	5.5801	5.4246	6.3963	14.603	7.6908	7	5.8215	6.6886	7.0626	6.7185	8.6346	6.8406	6.6213	6.8714	9.9232	6.7646	6.7357	7.324	14.6692	5.44	6.9607	7.1601	7.57	8.0093	7.009	8.5036
PF3D7_0605800.mrna1_1	PF3D7_0605800.mrna1_1;56	56	6.7871	5.7816	6.0727	6.0166	4.7511	6.0947	9.706	10.9138	6.3071	7.7835	6.8591	10.8306	5.4754	4.6899	6.6512	7.824	11.1577	6.2966	6.5827	6.7155	7.0442	8.2054	6.6234	5.8352	6.2445	5.4841	7.0286	6.7597	6.2902	8.6014	8.4773	5.2441	6.5323	6.4321	5.7115	7.0972	7.7522	6.5886	6.4116	5.1371	6.1916	4.5116	7.3409	8.1318	6.4547	7.8802	7.5686	6.455	5.2589	8.2004	6.4756	9.0186	5.7385	8.0047	6.4914	7.1991	4.9941	8.989	5.8133	5.8025	5.9296	14.6204	8.0125	5.4165	5.8883	7.0268	6.394	6.6015	9.0745	7.889	6.98	6.4575	9.5084	7.5616	6.2028	6.3151	14.5251	6.5381	7.0309	6.9775	7.6058	7.9685	7.8728	9.0295
PF3D7_0605800.mrna1_1	PF3D7_0605800.mrna1_1;57	57	7.6231	6.405	6.4281	6.3695	5.5251	6.9077	9.9166	11.1696	6.1973	7.7057	6.6188	10.5955	6.1717	3.4699	6.4444	8.2031	11.3446	5.3366	6.5981	5.6264	6.4857	7.3371	6.09	5.7328	6.5521	8.0719	7.1457	6.635	6.0626	6.9723	7.4605	4.6153	6.1231	7.2395	8.2922	7.4799	7.2699	8.3702	4.7495	5.4783	6.4474	3.9392	6.9714	7.1506	7.7153	7.5862	8.8152	6.1291	5.5696	8.1544	5.9759	8.2113	6.1006	7.903	6.3531	6.4153	3.9088	7.2431	6.1873	6.1206	6.2194	14.5202	8.126	5.6118	5.9738	7.5192	5.9343	6.2184	9.4378	7.3246	7.3117	6.2657	8.8065	7.1864	6.9634	7.288	14.5879	7.388	7.0632	6.9479	7.5758	7.2643	6.8876	9.1139
PF3D7_0605800.mrna1_1	PF3D7_0605800.mrna1_1;58	58	8.5402	8.5401	4.8273	4.067	3.5874	7.3713	9.7412	11.0034	4.0575	8.3558	5.3628	11.5538	5.6921	3.4841	6.5234	9.7955	11.1276	6.577	5.6789	5.6135	7.7234	6.2515	4.4712	6.3752	6.8828	6.5287	5.7753	6.1175	5.8133	7.9145	7.0234	5.2627	5.3899	6.555	6.6782	4.7268	5.2365	5.3882	6.3816	7.4757	7.6989	6.5124	7.2229	8.3681	8.0385	6.4051	6.1641	5.4627	3.1827	8.7934	5.2596	6.7069	5.5211	6.2001	7.4176	6.3023	6.1613	7.8581	6.6098	6.0889	6.5606	14.6796	8.8634	4.8817	7.0299	7.2368	4.9155	5.8848	9.3454	8.4246	5.5984	6.0715	8.8552	6.8825	6.1477	6.2491	14.6516	6.5185	6.2679	6.8761	7.3535	6.0577	6.1418	8.9929
PF3D7_0605800.mrna1_1	PF3D7_0605800.mrna1_1;59	59	6.8122	6.4856	4.4263	6.4683	5.1683	6.0538	8.8989	9.9712	4.8714	6.2416	6.2574	8.336	5.2005	5.1301	4.9184	7.7955	10.005	4.3709	4.8186	6.6372	6.4806	5.8128	5.153	6.2267	6.302	5.6363	5.142	5.1297	6.9566	5.6162	6.9756	3.85	5.8012	5.3381	5.2776	4.2365	5.5942	5.437	5.7216	7.0065	3.8001	5.3165	6.371	6.8683	5.5188	5.281	5.516	5.6488	4.4529	7.8313	5.14	4.8146	4.4777	6.1144	4.4951	4.7708	4.3597	8.8358	5.7167	5.5862	6.1154	12.0602	6.3581	5.3834	5.3172	5.9651	5.4155	5.8755	7.9895	6.4684	4.5435	4.7597	9.7597	4.1285	6.1287	6.4736	13.6276	6.4085	6.7846	5.7517	5.6871	5.9766	5.6596	7.6786
PF3D7_0605800.mrna1_1	PF3D7_0605800.mrna1_1;60	60	6.6462	6.7419	5.4022	6.3391	4.4861	5.9572	9.2604	11.295	1.9672	7.077	5.4973	8.8515	4.9644	3.4686	5.8467	8.2139	10.8848	5.2563	4.839	6.4363	6.0777	6.52	6.1461	6.1603	6.3391	5.2502	6.3138	5.845	6.9725	5.9732	6.5138	4.433	6.27	6.8881	5.0197	5.4145	5.5056	6.0081	5.3027	6.5359	3.7687	4.7929	4.8846	6.5759	5.4148	5.5515	7.0295	6.4782	6.0005	8.7483	5.4179	6.1198	5.0413	6.4009	4.9982	5.8777	5.7663	5.7942	6.2106	6.5907	7.4232	13.4989	6.704	6.0883	5.2824	6.1062	4.9467	6.1006	9.1387	6.2346	5.4767	6.4949	6.3749	5.7618	6.9214	8.2528	13.2197	6.5694	7.7511	6.4599	6.0413	5.288	6.1558	8.7357
PF3D7_0605800.mrna1_1	PF3D7_0605800.mrna1_1;61	61	6.4859	6.37	5.3698	5.8475	3.8963	6.0525	7.9613	8.4258	1.7049	6.5983	5.3868	5.4588	5.3837	3.6171	4.2563	5.9864	9.6661	4.211	5.6876	6.4019	6.4527	6.0853	5.2555	5.9018	4.9458	4.641	4.9241	5.6346	6.8646	6.3217	6.3402	1.511	6.1389	5.5945	4.856	4.7939	5.1457	6.2591	4.8222	6.2521	4.6381	5.3656	5.2758	4.9222	5.7647	3.904	6.8891	5.9091	5.5774	7.1523	5.5804	5.4912	5.2137	5.694	5.4957	5.0418	4.2311	5.7634	5.9642	5.2118	6.4694	6.3031	6.1912	6.0378	4.8763	5.6091	5.1739	5.3103	7.6305	5.4548	4.3957	5.0794	5.5027	5.1715	6.155	6.1117	6.3212	4.975	6.888	4.9759	5.4947	6.0208	5.4346	7.7788
PF3D7_0605800.mrna1_1	PF3D7_0605800.mrna1_1;62	62	9.0532	6.2566	11.0077	5.0094	4.0027	5.7015	6.0921	4.857	1.1506	8.3745	5.3391	4.5027	5.3416	2.5484	5.5957	5.5586	5.6226	5.431	5.2657	6.1223	8.7376	4.3219	4.8982	4.4931	6.5407	6.6502	5.243	4.6282	6.4548	9.2802	6.472	2.7887	5.3526	6.8887	5.9081	4.7913	4.2234	4.8475	5.3302	6.1377	3.9011	5.1387	6.297	4.8709	9.6837	12.5031	5.7057	5.2746	4.1102	9.0017	5.5741	5.8841	4.8723	5.7328	5.9201	12.3788	3.7677	5.6401	6.1089	5.4443	7.2335	6.5491	6.7302	8.5811	5.7552	12.4569	5.2296	4.6247	6.0072	5.135	12.2119	5.4306	5.3491	5.8316	6.5898	8.1313	6.7665	4.9136	8.5728	6.2887	12.3766	6.0219	5.8826	6.6535
PF3D7_0605800.mrna1_1	PF3D7_0605800.mrna1_1;63	63	8.1472	5.6035	5.6091	5.6786	4.3103	5.5478	5.436	3.466	2.101	8.211	3.1667	4.9141	4.9458	2.905	4.6639	4.934	4.5484	4.1169	5.7153	5.5996	6.2098	4.4912	4.9644	4.1699	5.405	4.0224	5.596	4.8649	4.228	5.439	5.2265	2.7592	4.7252	6.1278	3.9882	3.5692	4.6622	2.8359	4.9791	4.9528	3.8904	4.916	5.9921	5.7803	8.4489	6.1566	5.6433	4.9791	4.8807	7.3043	4.8359	5.8617	4.8743	5.9141	5.1367	6.1189	4.1867	5.155	5.6369	4.5292	6.098	5.9281	5.3409	6.07	4.272	8.1193	5.5586	5.0853	5.8112	4.8782	4.8525	3.8074	4.8787	4.6594	5.943	6.0299	6.2583	5.1131	7.3042	5.0045	7.7683	4.1243	5.4496	7.8452
PF3D7_0605800.mrna1_1	PF3D7_0605800.mrna1_1;64	64	9.0245	6.9345	5.0228	5.373	3.9069	4.8227	5.6467	5.8669	4.0531	9.3103	5.9083	4.6404	5.1173	4.2578	3.862	5.1135	5.7999	5.2491	3.8748	5.5345	5.6585	5.0755	5.295	5.0444	5.0687	4.6803	3.2126	5.2615	5.1599	6.4355	5.1667	2.3161	5.825	5.7013	5.7087	4.5668	4.8314	5.1301	5.2028	4.7104	4.3198	4.2342	5.1502	7.0118	10.3044	4.5429	6.2887	5.1926	3.9193	1.86	6.4992	5.4074	4.9131	6.2653	5.3313	5.3628	4.3176	5.2854	5.3628	5.1679	5.4731	6.6323	5.8497	6.6044	5.8748	5.8151	4.582	5.3635	5.6775	4.9919	4.393	6.1156	5.3954	5.96	5.8718	5.9269	7.1806	5.0648	7.8822	5.3854	4.6177	5.3757	6.8632	6.2441
PF3D7_0605800.mrna1_1	PF3D7_0605800.mrna1_1;65	65	8.7364	6.3436	5.1252	4.5527	5.0553	5.1562	6.0635	6.2374	4.2396	8.8577	5.8465	4.4496	5.0596	4.504	5.2063	4.7981	6.0466	4.5601	5.1148	8.0979	6.3307	5.5407	6.1311	6.6308	5.8684	5.4748	4.3937	4.5729	10.0873	5.9588	5.8676	7.1232	6.2166	6.0624	5.2906	4.9745	5.7589	4.9312	4.6571	6.0557	4.5286	5.9217	6.8769	5.6112	7.8675	4.9122	5.7975	5.9246	5.3038	5.8061	5.7123	6.5632	4.1119	6.9557	5.2873	5.8565	4.6053	5.6349	5.5999	6.3404	6.4022	6.3023	4.4316	5.7401	5.4152	5.6381	5.4552	5.7514	6.1888	5.6949	3.98	6.6662	6.0341	5.1566	6.8733	6.4348	6.506	5.6772	5.9939	5.3899	5.3129	5.5056	5.7401	6.5797
PF3D7_0605800.mrna1_1	PF3D7_0605800.mrna1_1;66	66	8.2587	6.8717	5.0682	4.4809	5.1969	6.083	5.2479	3.4542	3.9855	8.4657	5.9639	4.1977	5.8022	3.3785	4.9542	5.7803	5.2739	2.1667	5.1755	7.3071	5.23	5.36	5.1977	5.4057	5.8472	3.3854	4.4601	5.842	8.8014	5.7079	5.4841	3.6971	5.5838	5.8296	4.9796	4.6814	4.9045	6.3127	5.4851	5.8527	5.7131	5.0277	4.4561	6.0115	7.7854	4.354	4.5392	4.8022	5.1383	3.6993	5.1235	4.4555	3.85	5.9848	5.5607	4.2839	5.4373	4.916	5.263	5.3586	6.5726	5.9875	4.9676	5.6971	5.3885	5.6814	5.1522	5.8829	6.94	5.732	3.3205	5.5931	5.6859	4.8354	5.5229	5.0862	6.1398	4.3639	5.7787	4.0959	4.8787	3.1506	5.6264	5.5515
PF3D7_0605800.mrna1_1	PF3D7_0605800.mrna1_1;67	67	10.4744	7.5531	8.1436	6.0281	4.2832	6.7242	5.3868	4.634	4.3038	10.3064	6.4204	5.1735	5.1069	4.2102	6.9844	5.2327	5.5583	3.2615	4.6764	9.9259	6.8852	3.8659	5.7401	6.2038	6.4573	5.2694	5.6727	4.8364	10.3267	6.4697	6.3221	5.9172	5.9352	7.7549	5.8225	4.9959	5.7721	5.9841	5.8497	7.0063	4.9449	6.573	5.189	6.4172	10.2581	4.8629	7.4636	5.8094	4.7377	6.0877	6.4315	5.9959	2.7312	6.5447	5.6539	5.0334	5.0405	6.3486	6.1326	7.6253	6.1787	7.0411	6.0955	7.3714	6.6676	4.8135	5.4995	5.847	7.6627	5.2728	4.8379	5.6067	5.696	6.2302	8.0156	6.0736	6.5789	6.1309	7.7039	5.8587	5.7407	5.615	4.8475	7.0605
PF3D7_0605800.mrna1_1	PF3D7_0605800.mrna1_1;68	68	11.0762	7.801	10.8329	5.8861	4.701	6.4588	5.0626	6.0904	5.3114	10.6631	5.9484	6.5821	6.1585	6.0259	6.1781	6.157	6.2977	6.0128	5.1247	11.3209	6.9637	5.4499	6.7419	7.266	7.0097	5.4036	6.264	5.2376	11.4292	6.9692	6.1035	6.2874	7.4439	7.5392	5.8349	5.8174	6.3076	5.7808	5.6427	7.457	5.5018	6.3329	6.0505	7.3579	11.0834	5.8102	6.9836	5.9595	5.2532	6.1783	6.0644	5.9291	5.0108	6.4096	7.0721	6.0029	5.2998	6.6636	8.5188	7.5873	5.4012	6.7677	6.3947	8.5148	6.1324	6.3161	6.2388	6.6753	7.9195	6.339	5.9001	5.6642	8.0596	6.761	7.4139	6.2863	7.6492000000000004	6.7859	8.6693	6.4204	5.8311	5.6352	6.7248	7.1251
PF3D7_0605800.mrna1_1	PF3D7_0605800.mrna1_1;69	69	10.844	6.4075	8.6594	8.9075	5.5966	6.4378	5.1711	5.765	7.0633	11.0315	6.3167	5.8605	9.09	7.1906	5.8278	4.9444	5.467	4.8743	1.8953	11.0424	8.4513	4.7929	4.9823	5.7298	6.6829	3.6473	4.925	4.627	11.6953	8.0171	5.9481	5.6221	5.6112	6.5944	5.5577	4.6005	5.5454	5.2346	5.8415	5.1127	4.8987	4.9598	6.1181	5.8931	11.4591	8.7828	6.4443	5.7495	5.2384	7.6061	6.0457	6.1643	8.0636	7.4782	5.1953	9.0168	5.4482	6.2598	6.4131	7.3569	4.9991	7.4849	6.0913	7.0479	6.4024	5.6904	7.0351	7.0453	7.6874	6.2623	8.8528	4.9542	6.1671	6.2489	6.2889	6.5262	8.2887	5.8723	8.3314	5.5481	5.1574	6.8432	7.9806	7.2005
PF3D7_0605800.mrna1_1	PF3D7_0605800.mrna1_1;70	70	13.159	5.8151	6.6672	5.7415	5.6456	4.9054	5.3273	5.3878	3.6915	13.2944	4.7236	6.2681	5.3067	5.04	4.7377	5.0704	5.295	4.8293	4.8369	9.4545	5.8066	6.132	4.7142	6.2472	5.7197	5.2388	3.3448	5.3078	9.7675	5.4423	6.6636	4.1342	5.2645	5.1871	4.5868	2.5185	4.0374	4.9222	5.7388	5.8487	4.859	4.7729	4.757	5.1428	13.125	4.5747	5.3827	4.0179	5.3951	5.1152	5.5683	5.5119	5.2307	5.6531	5.4087	5.93	5.3681	5.1607	5.8883	7.3524	5.0841	6.2513	5.673	5.1048	4.6882	5.6294	4.7655	5.7129	5.4393	5.7856	5.2288	5.3151	4.926	5.643	7.2703	4.6076	5.8909	4.7159	6.08	5.9193	5.5856	4.8017	5.9296	6.4955
PF3D7_0605800.mrna1_1	PF3D7_0605800.mrna1_1;71	71	14.8183	7.8185	7.7973	5.5892	5.0635	5.9322	5.7085	4.14	2.7592	14.8122	5.7197	6.5917	5.5214	5.394	6.3163	5.285	5.9155	3.6171	4.811	12.0394	5.9934	7.2286	4.5116	5.2292	5.7466	3.0321	9.4995	5.6834	12.3023	5.8194	8.1837	3.3646	5.9067	5.2798	6.062	9.2487	5.4111	5.5179	5.9333	6.6112	4.8027	5.2342	5.6696	4.9298	14.4547	6.7425	6.3196	5.0286	6.4055	8.3077	6.6447	5.1449	5.5106	5.7074	5.9903	6.7531	5.3621	5.1831	8.66	5.6056	6.269	10.6312	6.5688	5.975	6.4593	11.2806	7.6641	5.033	9.2643	6.2124	7.052	5.354	6.8186	5.7244	7.1367	6.1418	9.8431	5.516	6.1803	6.9697	11.2572	9.0489	5.1771	9.215
PF3D7_0605800.mrna1_1	PF3D7_0605800.mrna1_1;72	72	14.0687	5.7417	10.4922	6.2327	4.0832	5.3951	5.4741	5.0448	4.9146	13.5723	6.1045	7.4924	5.1615	3.7104	5.8258	4.9588	5.1073	4.6358	5.9866	11.8273	6.5896	5.9453	5.7415	7.0875	5.1655	5.3964	5.6628	5.9495	12.0479	6.2793	6.3572	5.441	6.8716	5.0352	5.9158	5.8562	4.9777	5.2957	5.2683	5.3913	5.5361	5.3259	5.2858	5.0246	13.5111	5.6599	7.7029	4.9565	5.7879	8.0906	6.1564	5.6138	4.5053	6.3696	5.8718	6.0407	5.1922	6.4971	8.6985	7.2981	6.4686	7.4876	9.5043	4.9016	5.0951	7.7164	6.7197	5.8225	8.0609	5.9406	5.3165	5.5723	6.2184	6.3873	6.8309	6.0181	10.1863	6.6483	6.5092	6.6552	10.5582	6.1693	6.6347	7.6432
PF3D7_0605800.mrna1_1	PF3D7_0605800.mrna1_1;73	73	10.0829	6.2445	11.2447	6.0374	4.1085	5.8647	5.2769	6.6628	5.0887	10.3963	5.9741	7.2838	5.7589	4.5632	6.4803	6.1137	6.7118	3.7939	4.8958	10.8842	6.3352	6.0909	4.8625	6.8323	5.5385	5.0175	4.8232	6.021	11.2409	6.9723	5.8525	2.7268	6.2561	5.5364	4.3854	4.8605	5.1367	5.7164	5.2544	5.306	7.0033	5.9653	5.7658	5.4611	10.1298	5.4944	10.4239	5.5122	5.0457	7.947	5.8912	4.6011	5.1173	5.7412	5.4938	5.275	4.4777	6.853	7.3021	5.9491	5.9635	7.3072	6.6555	5.942	5.7098	7.0262	5.8258	5.1863	6.1797	6.1432	4.5097	5.6559	5.4326	6.9784	6.3286	6.1295	8.1593	6.0094	5.8342	5.9834	6.8977	6.1102	6.405	7.2143
PF3D7_0605800.mrna1_1	PF3D7_0605800.mrna1_1;74	74	7.1786	5.14	10.2308	5.5723	4.541	6.3983	5.8738	4.5711	3.7782	7.1523	5.8395	7.2071	5.6744	4.9982	7.1869	5.3971	4.991	3.3533	5.6305	10.0933	6.4527	6.4822	4.5789	7.303	5.753	5.0081	4.9509	5.9695	11.0675	7.3243	8.0865	4.2698	6.7525	6.3149	5.337	5.1675	5.5094	6.4786	5.4219	4.1301	5.6005	5.7482	6.0674	5.591	5.6789	5.0951	8.4872	7.297	4.3111	8.4099	5.7051	5.8027	5.2012	6.1514	5.6721	6.1863	4.9458	6.3637	8.5306	5.522	6.9403	7.6263	5.4819	5.8909	5.5182	7.2569	5.7903	6.1135	7.3659	5.7623	5.8158	5.6927	6.2802	6.2067	5.8245	6.4767	6.9339	6.6985	6.4155	5.8895	6.8387	6.2294	5.9754	7.7498
PF3D7_0605800.mrna1_1	PF3D7_0605800.mrna1_1;75	75	6.6879	5.9803	12.9976	6.696	5.3413	7.6431	6.2236	6.5206	4.4189	6.9411	5.7824	9.0325	7.4085	5.0453	8.5484000000000009	6.8798	6.1884	5.3273	5.2664	12.624	7.6773	8.1321	5.6343	7.8219	6.8301	5.6203	6.8552	5.8505	12.9934	8.435	8.7723	3.9059	8.5998	7.5567	5.0135	7.0983	5.2746	8.3191	5.0674	4.6282	6.9369	7.5214	5.0347	4.9383	5.9711	6.3968	8.4033	7.4614	5.4046	10.2051	6.5821	6.7105	6.5297	6.5771	5.6326	6.3691	4.7787	6.288	10.1081	5.5033	5.1859	8.7618	8.3021	7.7827	7.2389	9.1579	7.6963	6.1955	6.3863	5.7944	6.1619	6.3252	6.8723	9.7025	6.6753	5.4725	9.3464	7.3353	7.9226	8.2133	9.4592	8.7805	7.4076	7.9066
PF3D7_0605800.mrna1_1	PF3D7_0605800.mrna1_1;76	76	6.1467	6.195	11.2882	5.875	5.4575	6.1396	5.9646	4.943	5.8156	7.2551	4.7219	7.6489	5.8377	6.0845	6.6606	6.1064	6.0505	5.8654	5.9741	9.1072	6.7467	5.9312	5.9816	5.8605	5.1957	3.774	10.5906	5.627	9.5646	7.2111	7.3102	3.843	6.8052	6.6693	5.6949	10.4734	4.5198	6.6244	5.8676	5.6865	8.9965	7.3939	6.1402	5.2153	5.7947	5.6747	6.5392	5.4519	5.5304	8.3932	10.2288	6.253	5.4532	7.826	5.5286	5.4751	5.5283	5.7511	8.121	6.4335	5.7227	7.4119	6.1581	5.4002	6.6308	7.5498	5.647	6.1073	6.3462	5.6574	5.257	5.4754	5.8156	6.0702	6.6844	4.9269	7.4935	6.1418	6.2219	6.2394	6.8244	6.8397	6.2763	7.6103
PF3D7_0605800.mrna1_1	PF3D7_0605800.mrna1_1;77	77	6.8959	5.8027	11.6945	5.7363	5.0879	7.4752	5.8782	5.6769	6.0858	6.9975	4.8017	7.5798	6.0047	4.3363	7.1054	6.6816	5.6147	5.6826	5.5132	9.0844	7.2581	6.6946	5.9488	5.8919	5.8634	4.8017	10.5301	6.487	9.5821	7.1235	6.3225	4.2219	5.8045	6.2869	5.7268	10.5481	5.557	6.7397	5.6536	4.5826	9.707	7.3085	6.1179	5.2664	6.1936	6.2924	7.9319	6.438	4.6387	8.4598	10.1882	6.1096	7.3603	6.304	6.0817	6.2873	4.8654	6.8685	7.4752	9.1768	5.3151	7.1788	6.2456	5.6882	6.406	7.5768	6.7981	5.804	7.2521	5.6971	6.4997	5.797	5.8689	6.9822	10.3857	5.4036	8.0993	6.3703	6.4877	5.8775	7.3287	7.4966	6.4619	7.5931
PF3D7_0605800.mrna1_1	PF3D7_0605800.mrna1_1;78	78	6.5226	7.0136	11.7628	5.7401	4.6616	6.7374	6.1711	3.0909	5.9855	6.0772	6.7138	7.2105	5.5592	3.2357	5.7639	7.0327	5.7568	3.5922	6.2269	7.4039	7.1093	6.7635	4.488	6.2361	5.7032	5.8161	9.891	5.3635	7.8774	7.2741	6.7832	5.4124	7.2445	6.5773	6.7481	10.2371	5.1739	7.0227	6.1779	4.9625	9.6943	7.8733	5.7605	5.4472	6.3384	5.8377	8.7332	4.2118	6.0415	9.193	10.2096	6.1108	6.8605	6.269	6.2048	5.2036	4.6392	6.5212	8.5339	9.6096	5.9934	7.6917	6.3307	5.7613	6.0887	6.9052	6.6899	5.2619	7.9085	6.1948	6.3995	5.4195	6.7427	7.6981	10.8025	6.3549	7.4509	6.0132	6.0115	6.0018	7.3151	6.7663	6.102	8.4528
PF3D7_0605800.mrna1_1	PF3D7_0605800.mrna1_1;79	79	7.567	6.0551	12.5236	5.843	5.6241	6.4418	7.2706	5.2506	6.74	8.0022	6.3264	9.7403	6.4477	5.2157	5.6129	8.2362	6.1459	5.6957	6.6548	7.6307	8.4743	9.2807	5.7918	5.6848	7.0334	6.2371	11.3051	7.7192	8.1356	8.8652	9.1763	5.4158	6.8743	7.3583	6.6676	11.6126	6.5794	8.5916	6.3691	5.1031	11.1374	8.3417	6.383	5.723	7.9355	6.0121	9.1355	6.0719	6.4848	9.9899	11.4538	6.4502	8.0603	7.7062	5.7434	5.4323	8.6165	5.1918	9.7079	10.3612	5.7065	8.1251	7.7394	6.0339	7.1511	7.6888	7.5159	6.4237	8.4182	6.2893	6.2679	8.5514	5.7674	7.7002	11.5066	6.4313	8.6669	7.9646	6.615	7.5061	8.6149	8.3268	7.1243	9.3192
PF3D7_0605800.mrna1_1	PF3D7_0605800.mrna1_1;80	80	6.3331	5.1338	12.6752	6.0246	5.3345	5.3944	6.4938	5.6456	5.9115	5.9134	4.9588	7.6205	5.6633	4.7787	5.2422	7.9226	6.2707	5.9637	7.8946	6.8532	7.6447	8.745	5.2126	4.8197	6.7208	5.7623	11.4191	7.0733	7.1153	8.7662	8.3992	3.479	6.4893	7.2062	5.8672	11.1507	5.5497	7.6322	5.5987	2.8972	10.7956	7.6651	5.6053	5.6656	6.6275	5.9993	8.9253	5.3903	5.8664	9.7583	11.5624	5.6648	7.1156	6.7234	6.561	6.1177	5.0665	4.0583	9.6356	10.3782	4.9392	7.989	7.4243	5.9738	6.2743	8.2446	6.791	4.9146	8.0525	5.9738	5.0934	4.6023	3.4529	8.2065	11.6383	5.1218	7.9318	6.3705	5.746	7.017	7.8595	7.6724	6.0204	8.8877
PF3D7_0605800.mrna1_1	PF3D7_0605800.mrna1_1;81	81	7.9591	6.4507	6.3628	6.0018	5.3122	6.1064	7.1299	6.7109	5.8344	7.3678	5.1077	8.3675	6.2149	4.8354	6.1233	7.3662	6.6565	5.0347	7.6414	6.6298	7.7367	6.2819	4.7214	5.4502	6.4033	5.5741	12.1009	8.2634	7.3004	7.7857	7.2716	4.0063	7.2161	5.9579	5.8283	12.2732	5.8202	5.6056	4.6893	5.5954	11.4158	7.4051	6.6747	6.0387	6.7883	5.5653	5.2487	5.5868	4.9011	6.9931	12.5047	6.991	6.1114	8.0724	6.0887	4.742	7.041	6.5584	6.1033	11.0955	5.488	9.7873	6.556	5.9371	6.4211	5.7514	5.7057	6.141	6.2602	5.2016	5.0505	8.0724	6.906	5.025	12.6171	6.1434	9.0441	6.6922	6.4751	6.4118	6.0982	4.3723	6.6932	6.9959
PF3D7_0605800.mrna1_1	PF3D7_0605800.mrna1_1;82	82	6.0727	6.0875	6.2902	3.9809	4.3103	5.1723	5.4748	4.9279	3.8649	6.4	5.2979	6.6116	4.9519	4.497	4.4289	6.1649	5.5211	4.861	5.9262	5.5379	6.2307	5.9832	5.029	4.7923	5.8204	5.4383	10.8775	5.9816	6.0725	6.4396	5.9153	4.0704	6.4674	4.8733	5.2396	11.3984	4.6932	5.3234	5.1635	4.9819	10.5011	6.1675	5.5176	4.8768	5.3681	5.5407	4.634	5.7573	4.8006	6.5773	10.7386	5.3431	4.7803	6.6387	5.9814	4.6809	5.087	5.5895	6.0323	10.3158	5.5835	6.7951	5.9322	5.8012	4.7115	5.4621	4.3736	5.6968	6.1424	6.3315	5.2388	5.5317	5.7647	4.1731	11.3316	5.6103	6.7606	5.1102	5.8158	5.5632	6.5974	4.0626	5.8437	5.9715
PF3D7_0605800.mrna1_1	PF3D7_0605800.mrna1_1;83	83	5.9857	4.6982	5.6112	5.266	5.1293	6.4963	5.6781	4.9575	3.6565	5.9444	4.4809	5.6188	5.405	4.2479	5.3395	6.3252	5.9761	4.4861	5.8639	5.7858	5.9179	4.8639	4.8885	6.1008	5.6188	4.925	10.4434	5.6571	4.9069	6.0378	6.1035	2.4803	5.5217	5.3691	3.5084	10.5342	5.3309	5.4356	5.0742	5.0997	9.2297	6.0072	5.6058	4.926	3.9402	4.6594	5.8689	4.144	3.8992	6.602	10.1804	6.0991	6.25	6.6528	5.8743	4.4141	4.9231	6.4085	5.3484	10.1077	6.1432	6.5752	5.0409	5.6129	4.4725	4.9355	5.1164	5.3547	6.2593	5.4246	4.4463	5.849	6.6967	5.6126	11.3539	5.9083	6.6753	5.88	5.8834	5.4683	6.6336	4.9759	5.8868	6.7513
PF3D7_0605800.mrna1_1	PF3D7_0605800.mrna1_1;84	84	4.98	3.2157	4.6177	4.6724	2.4594	3.1506	5.4525	4.4383	2.406	5.5744	5.116	4.3205	4.7334	4.4243	4.588	5.1169	5.3309	3.8738	3.7592	6.5119	6.4558	5.5804	6.3717	2.3618	5.4022	4.8709	8.6546	4.3632	5.3858	6.642	6.4622	5.4634	5.0184	4.5975	5.5053	9.1627	5.4306	5.0704	5.0858	3.856	7.875	5.3978	5.1412	5.0717	4.2898	4.1043	5.6047	5.4634	4.5211	6.6095	8.8295	5.375	5.5144	5.1081	3.943	4.5934	5.1711	7.223	5.4941	8.9216	4.9117	5.859	5.06	4.4796	5.2008	4.6724	4.6571	3.4764	5.288	4.6645	4.7618	5.4506	6.9559	5.7777	10.2511	4.2063	5.7978	4.5777	6.3189	4.4983	5.0518	3.9069	5.3723	4.6188
PF3D7_0605800.mrna1_1	PF3D7_0605800.mrna1_1;85	85	6.2437	4.7511	5.0228	4.5564	3.6519	3.4423	4.7447	4.5367	1.1763	5.1404	5.126	5.7978	4.7645	3.6299	4.1707	6.1989	5.4967	4.6786	3.9269	4.5367	7.2132	3.7729	5.5264	4.26	5.7861	3.9937	10.1556	5.4376	4.7866	7.0471	5.6285	2.5945	6.0217	4.7361	4.8694	10.4668	5.4373	4.8555	4.4738	1.2928	8.7562	4.5179	3.9928	3.3334	4.3234	4.691	5.3298	5.3096	4.4594	6.3773	9.8974	6.0339	5.5497	5.9458	5.5629	4.2087	5.7206	8.938	5.9467	9.1693	4.9982	6.0477	5.3147	5.4469	5.3799	6.0631	4.853	5.3796	4.8782	5.5081	3.1276	5.5705	8.7417	5.915	10.1908	5.489	6.8357	4.8248	6.2546	5.6594	5.0383	4.477	5.1851	5.0976
PF3D7_0605800.mrna1_1	PF3D7_0605800.mrna1_1;86	86	6.4305	6.1463	5.0188	4.2418	3.4607	5.1843	4.582	4.0206	2.6668	4.9227	4.8812	5.1851	5.6806	1.263	4.8841	4.6334	5.1031	5.3406	3.9588	5.195	6.0832	5.2645	4.0435	3.7355	4.7522	4.1185	7.6421	5.0175	4.8192	6.6146	5.2327	2.1699	5.2165	6.0512	5.2357	7.7601	3.2188	5.0453	5.1795	4.6696	8.973	6.3049	5.6851	4.5638	3.5472	3.5348	5.1123	5.5141	5.142	5.2036	7.623	5.8209	5.4893	3.6171	5.848	4.2032	4.5644	4.7279	5.1969	6.3723	4.6639	5.6639	4.6769	4.4148	4.2532	5.545	5.2095	5.4803	4.8758	4.0233	4.1985	5.3402	6.3407	4.2884	7.1762	4.6747	6.3551	5.0374	5.503	5.0993	5.3067	3.706	4.5975	5.2203
PF3D7_0605800.mrna1_1	PF3D7_0605800.mrna1_1;87	87	5.7962	5.9364	4.9203	5.3125	1.3448	4.9284	5.0032	3.926	3.2141	5.7952	5.636	3.8207	5.8672	4.5373	4.0815	5.3611	4.8309	3.8074	4.3618	4.6565	5.6907	4.541	4.7944	4.0925	4.8475	3.9672	4.8822	4.0321	4.1227	6.0592	5.393	3.541	5.0674	4.3674	2.98	3.591	4.5741	4.0505	6.1062	3.2126	4.7148	4.5534	5.5546	4.8435	4.7076	3.2388	4.9383	5.3885	5.2638	4.7538	4.5638	5.2491	4.0409	5.5945	4.6029	3.844	4.0976	5.8535	6.667	5.1449	5.106	5.8306	4.607	5.1461	4.2638	5.14	4.6943	5.3462	5.3568	5.1194	4.1587	4.3971	5.2445	5.6103	5.4353	3.8895	5.9081	4.3176	5.825	5.0103	4.4568	3.7093	5.2441	4.6753
PF3D7_0605800.mrna1_1	PF3D7_0605800.mrna1_1;88	88	5.7189	5.7431	5.2479	5.0032	3.6017	4.9533	5.1823	4.9322	3.9579	5.079	4.2032	5.3071	4.6496	1.0841	4.4893	4.9059	5.2619	3.9523	3.5236	4.4575	5.4637	5.4522	5.2168	4.5686	5.3597	4.797	3.6124	4.9439	5.193	6.1142	5.3681	3.2157	5.5382	5.2854	5.1691	4.3723	4.1827	4.903	6.4434	2.848	4.1035	3.9155	5.5354	4.6259	3.7181	4.7698	4.7328	4.9208	4.7719	4.5625	5.5592	4.2675	4.4983	5.978	5.0453	4.8495	3.1375	5.8384	6.4525	4.0259	5.2898	5.6109	6.1623	5.4091	4.5717	5.2828	4.8733	4.5503	4.2683	5.7996	4.0678	4.8217	3.3909	5.8319	5.3961	4.991	6.0418	5.0072	6.2673	4.3096	4.4175	4.3519	5.785	6.2317
PF3D7_0605800.mrna1_1	PF3D7_0605800.mrna1_1;89	89	5.7594	4.9923	4.8293	4.8037	3.6206	4.4256	5.4022	3.9891	3.3391	5.465	2.4828	3.433	4.784	3.669	3.4436	5.09	5.2079	3.4944	2.4276	5.1679	5.6693	4.9098	4.9754	5.1064	4.7975	2.0391	4.5711	4.272	4.6182	4.5021	5.732	5.0268	4.4679	4.9887	6.3505	4.4046	4.0557	5.5886	4.9016	5.3505	5.0126	5.2795	5.1886	4.1522	4.1985	5.4761	4.7666	5.4529	5.7487	5.2257	5.6716	4.9165	3.0426	5.5081	5.2487	3.1473	4.0383	5.2987	5.1783	5.3851	5.0339	5.5497	4.337	4.9644	4.1985	5.3136	4.3434	4.3067	4.6993	5.3544	5.4499	5.4101	4.5267	5.701	4.851	5.2227	5.8222	4.9878	5.558	4.5027	4.5534	4.706	3.4568	4.7618
PF3D7_0605800.mrna1_1	PF3D7_0605800.mrna1_1;90	90	6.3288	4.935	4.7328	6.0993	2.9411	3.6814	5.8311	4.591	4.0206	6.3832	4.9991	3.9964	5.2238	2.9165	5.5407	5.9437	5.1148	5.342	4.5398	6.1599	5.4356	5.1127	5.7525	5.9402	5.7244	5.5242000000000004	4.8595	4.4496	4.9369	5.2683	5.6502	4.6781	5.4449	5.8342	5.7162	4.5027	4.8866	3.9241	5.5632	5.202	4.0409	4.4757	5.7568	3.7782	5.6212	4.2743	3.7592	5.4647	4.8202	3.5546	4.2965	5.1926	3.9672	6.0367	4.4841	4.7257	3.9495	6.1643	6.1504	5.3241	5.4118	5.4502	6.2636	5.2008	5.0099	5.5638	5.0635	5.3698	5.4419	4.9828	4.1723	5.6282	5.5732	5.7729	5.6843	5.8291	7.0091	5.1957	5.9713	5.746	4.5753	4.4963	5.4303	5.8342
PF3D7_0605800.mrna1_1	PF3D7_0605800.mrna1_1;91	91	6.3111	6.1985	4.6854	4.5084	3.6554	5.2604	5.7882	5.5552	3.843	5.295	3.9336	9.2842	5.1803	5.0639	4.8079	5.1322	5.823	4.5783	5.3964	5.2165	5.9959	5.1436	5.275	6.417	4.4568	4.144	5.0215	4.9236	5.8122	5.6413	5.6946	4.9458	7.5596	5.5783	5.8686	4.0557	5.8301	5.0466	6.1089	4.6982	4.157	6.0715	4.5735	4.8968	5.3114	4.8227	4.9959	5.2965	5.2668	5.2987	5.8089	5.3248	4.9841	5.8537	9.3849	5.1469	3.8063	4.8782	5.8763	5.1886	3.9514	5.5817	5.6648	5.3016	4.2502	4.4712	4.3568	4.9914	4.796	9.5495	4.9584	4.3038	5.9016	6.357	5.9971	5.5771	6.9792	5.2106	6.6257	5.3709	6.1367	5.223	5.2957	5.5298
PF3D7_0605800.mrna1_1	PF3D7_0605800.mrna1_1;92	92	6.735	5.434	6.0088	5.2059	4.8027	5.4731	5.7004	5.4141	4.61	6.5179	4.314	4.2203	5.4057	3.6893	3.7517	6.0036	5.5491	5.1412	4.5478	5.5561	6.1212	5.1855	6.1297	6.1039	5.6929	4.7175	5.8612	5.1346	5.4289	6.1014	5.7137	4.7586	5.191	6.0561	5.2254	4.8866	5.0144	4.9704	5.4067	5.5589	5.7819	4.9388	6.0704	4.3847	5.292	4.8718	5.2172	6.4553	6.2861	5.7431	5.9018	5.6291	5.7369	5.7827	5.2032	4.811	5.0587	5.7732	5.6156	4.9373	5.6548	6.4824	4.1731	5.1894	3.7698	5.504	5.9688	5.1647	6.6058	4.6141	4.4269	5.1408	5.121	6.0063	6.1989	5.2675	6.1685	6.3338	5.8009	5.557	5.4692	4.1993	5.353	7.3283
PF3D7_0605800.mrna1_1	PF3D7_0605800.mrna1_1;93	93	6.5446	5.9281	5.1894	5.6574	3.6781	4.2494	5.8792	5.7874	5.5011	5.9086	4.9841	4.6479	6.1194	4.0548	4.9486	5.7743	4.7729	4.8709	5.2491	4.8334	6.5289	5.2664	5.88	5.749	4.9303	5.1489	5.3999	5.3295	6.1623	7.5986	6.1969	5.6565	5.5913	6.1542	5.9752	4.9373	4.9088	5.4436	5.4515	5.3434	5.5937	5.2223	6.2149	5.5314	5.9246	5.7029	4.1651	6.0409	6.3854	4.6177	6.1307	6.079	7.4549	6.242	4.669	6.0279	4.0045	6.3076	6.0674	5.4353	5.4702	6.3498	6.478	6.1679	4.6147	4.8704	5.2261	4.7159	5.7711	5.488	4.8339	5.2437	6.0792	5.753	6.2924	4.1424	6.23	6.225	6.2643	6.5308	4.6713	4.6548	5.7219	5.6968
PF3D7_0605800.mrna1_1	PF3D7_0605800.mrna1_1;94	94	6.8963	6.3132	5.8839	5.7156	6.2304	4.9069	5.3323	4.1875	5.935	6.5776	5.9662	5.732	5.3427	5.2411	4.4249	5.7647	5.3978	4.1946	5.7869	6.6871	6.7063	7.7544	5.4256	5.4293	5.8535	5.5345	4.7109	4.757	6.0917	6.6549	8.0809	4.8515	5.9095	5.7727	5.7306	5.3844	5.6418	5.9303	5.6676	4.6865	4.4416	5.4624	6.0007	5.9991	5.8679	5.0738	6.1027	5.9054	5.0431	6.0094	5.7074	5.7743	6.2201	5.6056	5.9602	5.5886	5.1326	6.9356	6.0431	6.1961	6.1785	5.8637	4.5999	5.1595	4.9823	5.6294	5.4886	5.575	6.2355	5.9047	6.1675	5.9588	6.6731	5.8086	6.2325	5.2687	6.7208	5.6023	6.464	6.3724	4.9406	6.0592	6.1104	5.5185
PF3D7_0605800.mrna1_1	PF3D7_0605800.mrna1_1;95	95	6.2638	5.645	8.0802	5.8086	8.7392	5.1926	5.9605	5.4951	7.3903	5.6358	4.7164	4.7458	5.4189	8.2994	4.3778	4.6502	6.1179	3.7225	5.1981	6.6346	6.7358	7.0136	6.0464	4.9662	5.2716	5.4683	5.1453	4.848	5.7109	6.8618	6.7177	5.4094	6.3311	6.377	5.6456	4.1595	8.2413	5.2873	5.5838	4.157	5.9738	5.8112	5.2532	5.1823	6.4209	4.0144	5.8914	6.9558	5.8357	5.5919	5.9743	5.7173	6.2255	5.8824	4.4944	4.8319	5.4967	5.3865	5.8384	5.7814	6.3043	5.4777	6.134	5.5432	5.3923	6.4906	5.7748	5.98	5.8128	5.4673	5.8107	4.969	5.9071	5.2873	5.9054	6.2067	5.6418	5.1831	5.4555	5.5084	6.2436	5.5267	5.0157	6.3307
PF3D7_0605800.mrna1_1	PF3D7_0605800.mrna1_1;96	96	6.3887	5.7498	5.6747	5.1235	7.8833	4.3971	5.4915	5.4906	6.0301	6.2255	5.1623	5.347	5.726	8.116	4.5807	5.9038	5.3208	5.2071	4.4995	6.0112	5.6147	7.7812	5.9866	5.8372	5.5595	4.4705	6.1922	6.4754	6.133	6.285	7.5185	5.1461	5.4303	6.0455	5.5049	5.2976	7.88	5.7629	6.0437	4.729	6.4055	5.7148	5.3423	5.1522	6.4205	5.9026	5.4077	5.5975	4.9406	5.8861	6.1235	5.8497	8.1958	6.9326	6.0058	3.9495	5.7167	5.0764	6.1301	6.0985	6.2677	6.3553	5.384	4.8349	6.1785	5.2203	5.8684	4.7301	6.3181	5.669	4.9184	5.757	5.691	6.1428	5.2787	6.3978	6.7181	5.7918	5.9074	6.9415	5.0794	4.393	5.68	7.0791
PF3D7_0605800.mrna1_1	PF3D7_0605800.mrna1_1;97	97	6.3277	5.7216	4.9011	4.6865	6.2621	4.796	5.0678	4.3306	3.8001	6.0889	5.5515	4.9212	5.1906	4.4712	5.8907	4.6171	5.2836	3.0807	4.4731	6.1536	6.272	5.6444	5.1751	4.6932	5.4545	6.3546	3.5789	4.9317	6.6397	5.1485	6.484	5.2976	5.572	5.5419	5.7112	3.5348	5.1144	5.2555	5.5711	5.2207	4.3882	4.9359	3.101	5.204	5.2498	4.5173	5.5558	5.7629	4.2265	5.2079	5.3085	5.2957	5.95	5.5629	6.1843	3.969	5.0121	5.9796	5.405	5.591	5.898	5.8227	4.2487	5.8245	3.7876	5.1189	5.5987	4.9378	6.9982	5.6441	5.1445	5.0509	5.7729	5.6229	5.9427	6.5217	6.5402	4.649	5.4067	5.4366	5.26	4.9964	4.3806	7.1695
PF3D7_0605800.mrna1_1	PF3D7_0605800.mrna1_1;98	98	6.8746	4.814	6.0056	4.6899	4.2149	4.0045	5.5248	3.488	5.5157	6.0613	4.4107	5.5329	5.278	4.1835	3.8349	4.7495	5.5138	4.0365	4.7975	6.3773	5.9959	7.9967	4.8485	5.5021	5.5789	4.8329	4.9477	5.2498	6.4655	5.6513	7.5267	3.7782	4.9973	5.6395	5.2769	5.5336	5.6384	5.6616	5.717	4.5441	5.2024	4.843	5.0887	5.1436	5.5404	3.7388	5.8555	4.8948	5.8897	4.6129	5.4289	5.6792	7.038	5.7743	5.2075	4.8777	5.0014	6.2165	5.7905	4.6971	6.5786	5.3302	4.9064	5.5847	4.3785	5.6067	3.2645	5.2976	6.3804	4.5777	5.1599	5.2743	6.3939	5.4767	4.5922	6.1342	6.1315	5.1859	6.2748	5.5236	5.7186	5.6138	4.9064	7.1528
PF3D7_0605800.mrna1_1	PF3D7_0605800.mrna1_1;99	99	6.1977	6.2617	5.5481	4.5868	2.8972	5.0947	5.6525	4.0824	4.8733	6.4754	5.6094	5.0557	4.8344	4.7377	5.6499	5.7737	5.6447	5.1723	4.4854	5.7594	5.9437	6.7918	5.0785	5.8186	5.889	4.3757	4.8273	7.0979	6.466	6.5398	7.058	3.8319	6.1502	6.2392	5.4581	5.7236	4.4182	4.6758	4.8875	5.954	3.7015	4.3001	6.0811	4.5154	4.7829	5.4202	5.8161	5.7156	5.839	6.2122	4.7592	5.7404	6.436	6.4145	4.8253	4.0374	5.2426	5.3719	5.9882	4.5185	6.0909	6.2028	5.4019	5.5537	4.712	5.5267	6.2591	5.1194	6.5392	5.3082	5.3262	5.7698	6.0301	3.4568	6.1266	5.8347	6.72	5.487	5.8339	6.5987	5.4854	6.4375	6.4416	6.9537
PF3D7_0605800.mrna1_1	PF3D7_0605800.mrna1_1;100	100	6.1985	5.0781	5.3078	5.2544	5.3194	3.8718	4.8948	4.5589	3.5729	6.1414	5.4373	5.7965	5.1615	2.189	4.0277	5.044	4.6887	4.2196	4.8575	4.9593	4.9809	5.1695	5.3554	5.8804	5.7131	4.1859	5.1875	4.4469	6.7378	6.0266	6.1878	4.8704	5.2071	5.7309	5.3516	3.5435	4.6404	5.0913	5.4841	4.9713	5.005	4.9054	5.5765	4.5336	4.5304	4.4757	6.2382	4.9995	5.2491	3.5223	4.2327	5.6721	6.2856	5.7336	5.0264	4.5807	5.2365	6.5957	5.5345	4.8324	5.8892	4.943	4.7511	4.4476	4.3971	5.6331	5.3434	5.23	6.7014	5.7578	5.7501	5.8817	5.8728	4.6118	4.9986	5.7153	6.2802	6.2428	5.4979	5.7549	5.3653	3.9542	4.9477	6.8521
PF3D7_0605800.mrna1_1	PF3D7_0605800.mrna1_1;101	101	5.6147	5.5432	5.4453	5.8467	4.6317	5.6798	5.3933	3.079	4.2441	6.8052	5.2483	6.4202	5.7514	5.8217	4.7892	4.9869	5.5762	4.9676	5.4376	5.9458	5.5892	5.4744	4.8787	5.6653	6.1725	3.6542	5.7777	5.2106	5.852	5.3234	6.2227	6.314	5.0657	5.7361	4.3653	4.7479	4.857	5.5702	5.6259	4.582	7.643	5.1363	5.2361	4.6673	5.4761	5.1827	6.631	5.7482	5.0418	4.8866	5.1922	5.0072	6.3123	5.8081	5.6954	4.859	4.7131	6.0689	5.4022	5.2884	5.1148	5.9067	5.3448	5.2694	6.0168	5.8537	4.9828	5.6168	6.7013	5.073	5.2296	4.7415	5.9968	4.5503	6.1853	5.8447	5.6699	6.3797	5.3816	5.7578	5.6273	5.0777	5.1305	6.9995
PF3D7_0605800.mrna1_1	PF3D7_0605800.mrna1_1;102	102	6.2313	5.4941	4.5844	5.8768	5.578	5.1313	5.6447	5.1375	3.9709	6.1789	5.4182	6.1727	5.5258	3.6611	4.3813	5.8672	5.2311	4.7798	5.3947	5.9155	5.9343	5.3477	6.1875	6.1865	4.9326	5.2098	5.1707	5.4323	6.3877	6.3455	8.0353	3.7312	6.3092	5.9507	4.8699	4.9621	5.7639	5.7884	6.2057	5.2716	6.573	4.6467	5.1164	4.2071	5.2188	6.7655	6.7152	6.4849	7.2303	7.1885	5.98	5.6932	6.8273	5.6993	4.842	5.9045	4.8217	5.8189	5.8701	4.6831	5.7439	6.201	6.142	4.634	5.1855	5.6741	5.6946	4.7639	9.2479	5.1268	6.8041	4.7409	6.8441	4.4376	5.8316	6.6489	6.6796	5.9928	5.805	5.8347	5.4995	5.6267	5.4383	7.3119
PF3D7_0605800.mrna1_1	PF3D7_0605800.mrna1_1;103	103	6.7861	5.5223	4.9359	5.1934	4.3639	5.2353	5.2304	3.7214	5.8166	5.2739	5.7004	6.7824	5.7918	3.6404	4.8753	5.0725	5.6513	3.3632	5.3359	6.2839	6.2163	4.5558	4.8919	4.7934	5.0201	4.3667	3.8369	5.2847	6.3297	6.1297	5.2075	4.3484	5.5053	4.1739	4.6047	5.5329	5.1574	6.4136	5.2544	5.7661	3.9891	4.1961	5.5647	4.757	5.8248	3.9736	4.9359	5.634	4.7975	4.2802	5.6453	4.6639	6.7454	5.3705	5.2578	5.5157	4.9288	5.4986	4.8904	4.2494	5.6221	6.111	4.774	5.4841	5.4806	5.7101	5.0317	5.7197	7.5447	5.2765	5.6879	5.6343	6.0853	2.7929	5.8565	6.4031	6.5214	5.6317	5.2269	5.2939	5.3031	3.851	5.86	6.4684
PF3D7_0605800.mrna1_1	PF3D7_0605800.mrna1_1;104	104	5.8004	5.4326	5.1799	6.4629	5.5388	5.6633	5.4273	5.1723	4.157	5.6358	5.3882	5.6179	5.582	4.1723	5.5583	5.7107	5.3607	5.9467	4.7666	6.5937	6.1625	5.4692	4.9819	5.3462	5.2806	3.6017	2.6088	5.8066	6.7756	6.7398	6.1291	3.7677	6.4774	5.3681	4.5173	5.1839	5.8627	3.84	6.0961	4.1334	5.0435	4.7495	4.8728	5.3252	4.9435	3.0409	6.4216	4.6212	6.4296	4.6462	5.9674	5.2943	5.4607	5.877	5.1989	5.5379	4.2957	6.002	5.5895	4.4249	5.9191	5.6328	5.4077	4.3277	5.0479	4.7923	4.9131	5.9397	6.7301	4.861	4.2434	5.6562	6.5998	4.8339	4.5777	4.8032	6.1861	5.8472	5.435	5.073	5.3416	5.2898	5.5081	7.2423
PF3D7_0605800.mrna1_1	PF3D7_0605800.mrna1_1;105	105	6.1045	6.0297	5.1247	6.3535	4.887	5.8362	5.0299	3.8146	4.278	6.3714	5.2176	4.9732	6.2529	4.9713	6.1104	5.5154	5.1743	6.0781	5.3423	7.2372	8.0684	5.3611	4.8639	5.9885	4.9686	5.2095	4.917	5.0853	6.5455	9.3591	6.9992	4.6786	5.8699	5.5195	4.691	3.6392	5.076	5.5686	6.3579	4.354	5.2589	4.4229	5.5254	5.3944	5.5635	4.915	5.917	7.8253	4.6792	5.1647	5.4767	5.853	5.0527	5.7018	5.2415	4.8089	4.0866	5.9184	5.0514	5.5829	6.2784	6.0616	5.3237	5.5777	3.8758	5.0014	5.6556	5.6381	6.9377	4.7398	4.796	5.2754	6.2128	3.6064	5.2441	6.1689	6.5384	5.04	6.3911	5.9889	5.2709	4.2055	5.5916	6.1851
PF3D7_0605800.mrna1_1	PF3D7_0605800.mrna1_1;106	106	6.1237	5.6876	5.6622	5.844	5.1506	6.0354	5.5484	4.2645	4.5317	5.7148	5.0023	5.9203	5.7525	4.0531	5.5659	4.5521	5.8298	5.0139	4.7115	6.3702	8.0436	6.2765	7.435	5.645	7.8686	3.862	3.406	5.2976	6.1731	9.2662	6.4416	5.8875	5.9575	8.1644	4.4627	4.1875	4.6576	6.0018	6.0944	5.5292	4.9709	5.257	5.0347	5.4857	3.9514	5.211	5.2012	5.6253	4.5273	4.7634	6.3147	5.4459	3.6005	5.9565	5.739	4.568	5.2521	5.6611	5.2876	5.0405	6.14	6.4187	6.5509	5.1906	4.9279	4.9107	5.9837	5.5662	6.902	5.2645	5.954	4.9074	7.0709	4.5027	5.9839	6.3127	6.9571	6.6723	6.1373	6.4791	4.6622	3.9551	4.6594	7.5724
PF3D7_0605800.mrna1_1	PF3D7_0605800.mrna1_1;107	107	6.5953	6.4214	5.9269	6.1052	5.5702	6.2304	5.3816	5.3923	5.0488	6.0343	5.1739	5.7282	5.9314	3.7729	5.7803	4.3674	5.7076	4.8278	5.9521	6.4596	6.1649	6.1781	5.269	5.9586	4.4561	4.1127	4.9112	6.0828	5.7452	6.6179	5.765	4.7538	5.6885	5.7455	4.6288	5.2813	5.5592	5.6156	6.4007	4.9026	4.4673	4.9672	4.9458	4.8094	6.0413	4.9098	5.6401	9.4104	6.0146	5.7347	6.681	5.1639	3.7355	6.3129	4.6311	4.8699	5.5005	6.4614	5.5577	5.4604	6.1969	5.9463	5.9796	5.479	5.2437	5.6545	5.4104	5.3049	7.4278	5.3284	5.5311	5.6299	6.1542	5.649	5.6302	6.0898	7.9954	5.9718	6.8234	6.3742	5.0678	4.2928	6.1137	5.9921
PF3D7_0605800.mrna1_1	PF3D7_0605800.mrna1_1;108	108	6.6585	5.9481	5.2044	5.537	4.9198	5.6229	4.9635	4.1285	3.669	6.4072	5.749	6.0164	5.7312	3.2675	5.8125	4.9639	5.6369	4.8425	5.3653	7.0006	5.4403	4.6548	6.128	5.7098	4.6346	3.756	4.0652	6.4321	6.1497	5.8545	5.6665	3.6519	5.4998	5.774	5.2091	4.6485	5.0815	5.2227	5.6418	4.7082	5.9093	4.6299	5.2055	5.477	3.8319	4.2227	6.3949	6.2203	5.4077	5.3194	5.9409	5.1043	4.3484	5.0228	5.805	5.5084	4.7645	6.8272	5.4715	5.6467	6.3322	5.9953	6.1747	5.2698	5.1819	5.8102	4.3695	5.0286	6.6858	6.1876	6.2909	5.3923	6.3219	4.7339	6.4261	5.6829	6.9654	6	5.851	6.4101	6.4782	4.8992000000000004	5.2817	5.9411
PF3D7_0605800.mrna1_1	PF3D7_0605800.mrna1_1;109	109	5.5874	5.545	5.465	5.9894	1.2265	5.8153	5.4683	4.5021	5.5267	5.7115	4.9486	4.9322	5.0682	2.7549	6.0753	4.98	4.6781	5.2342	5.7703	6.5762	5.6747	5.4423	4.497	5.8485	6.8178	4.4686	3.281	5.5853	6.2397	6.1673	6.6456	1.4594	5.6907	6.065	5.3519	3.9011	5.7962	5.8522	5.8045	6.3461	4.6456	2.5826	4.9598	5.4029	4.1587	4.634	6.0505	4.9472	4.0383	5.5144	5.5714	6.234	4.2296	5.6326	4.8074	5.0175	5.5367	6.0976	5.5859	4.0695	6.3072	6.1817	4.3639	4.6011	5.5951	6.9877	5.0858	4.9265	7.585	4.3298	5.3409	4.5466	5.2839	5.3656	5.4561	6.4846	6.487	6.2093	6.4185	5.2153	5.0492	4.8099	5.6938	6.6805
PF3D7_0605800.mrna1_1	PF3D7_0605800.mrna1_1;110	110	6.7635	5.1562	5.7241	6.0687	3.6182	4.5509	5.2939	3.0566	2.4356	6.4182	5.9371	3.8777	5.2437	5.1301	3.4931	5.7808	5.7214	4.0514	4.8585	6.035	6.4557	5.1965	3.842	4.925	5.0505	3.2464	4.2839	5.0312	6.4642	5.6659	4.845	1.5993	5.7222	5.7211	5.4676	5.1481	4.9937	5.0811	5.7787	4.3491	5.0755	5.3082	5.1272	4.5886	4.8748	4.3736	5.7206	6.2955	5.0166	5.5226	5.4741	4.4841	3.7623	6.2756	5.3618	5.4091	4.439	5.9162	5.5862	5.5723	5.8427	6.2044	5.6744	6.6991	4.0347	5.1743	3.6781	5.5638	6.14	5.2898	4.4263	5.4189	5.151	5.432	5.1094	5.4954	7.0868	5.8243	6.787	4.8405	6.0352	4.3147	5.2679	6.6253
PF3D7_0605800.mrna1_1	PF3D7_0605800.mrna1_1;111	111	6.1012	4.6519	5.7485	5.2529	4.2869	4.9165	4.6462	4.3964	4.263	5.6261	7.392	4.7382	5.135	4.813	4.1851	5.5689	4.8817	5.7123	5.0246	6.4723	6.7725	4.4925	5.3551	5.0866	5.675	4.1538	4.2913	5.2517	6.1765	4.0832	5.4469	4.8639	4.3334	5.0347	5.3796	4.0268	3.2735	5.8143	6.3933	4.6112	5.7203	4.5148	5.8321	4.3169	5.0557	4.0383	5.9568	5.5053	4.765	5.2012	5.896	4.5674	4.1252	5.1135	4.3016	4.3363	5.6392	5.4043	5.0742	4.3646	5.6812	5.3323	5.5326	5.557	4.2133	4.9523	5.1965	5.2873	5.7866	5.8437	3.7344	5.5904	6.4033	5.7568	5.3327	6.0041	5.8104	3.9991	6.0661	6.1119	4.9878	3.079	6.5782	6.2054
PF3D7_0605800.mrna1_1	PF3D7_0605800.mrna1_1;112	112	5.9568	5.7071	5.2418	5.7339	5.6542	4.5367	5.4902	4.1218	4.1603	6.3815	9.7584	5.2091	5.6407	4.7682	3.101	5.6845	5.5475	4.7939	5.2464	5.9402	5.7608	5.4296	3.5173	5.6673	5.8958	3.6182	4.9547	5.3789	6.4801	5.0708	5.4861	1.4854	5.5711	5.7999	5.1164	4.7361	4.7835	5.9348	5.2479	3.9782	5.0553	4.5027	5.5053	5.1285	5.5176	4.2411	5.6094	7.2847	5.1461	4.6369	6.0067	4.7829	3.9174	6.2309	5.5229	4.9977	3.5765	4.7306	5.9174	5.2653	5.7745	6.7458	5.384	6.1198	5.1493	5.9231	4.5801	5.7004	6.2873	4.2713	3.6882	5.5583	5.7328	5.1206	5.3391	5.5543	6.5511	5.0755	6.0206	5.0862	5.6296	4.0858	6.463	6.4118
PF3D7_0605800.mrna1_1	PF3D7_0605800.mrna1_1;113	113	5.9528	5.5814	4.6047	4.8227	4.9878	4.3736	5.1119	3.6611	4.375	6.2692	10.4125	3.6542	5.9239	4.0072	4.2063	4.3001	4.7634	3.0942	5.8607	4.6622	5.6568	4.0435	4.8032	5.1819	5.5601	4.7597	4.0259	5.2869	6.5221	5.2441	5.4276	3.144	5.855	5.9639	5.2273	4.433	4.1077	4.3951	4.5957	4.342	4.3909	5.0422	4.7944	5.4101	5.1022	4.7296	4.3067	5.6921	5.0553	5.5795	5.2906	4.8525	4.079	5.5345	5.5053	4.4751	4.0644	7.1858	4.9222	5.3736	5.1611	5.726	5.2373	5.6433	3.774	5.0755	4.0687	5.9491	6.4168	5.903	4.1643	5.1379	7.117	4.995	5.3985	5.7554	6.1235	5.7353	5.8199	5.2437	5.1156	3.2585	5.7819	6.4386
PF3D7_0605800.mrna1_1	PF3D7_0605800.mrna1_1;114	114	6.7061	5.7714	5.4499	5.6056	4.3632	5.5116	5.3161	4.0444	3.3391	6.0063	10.8962	4.9364	5.9962	4.4867	5.0103	5.7336	5.7203	4.0488	5.3391	7.0158	6.2876	5.8958	5.8405	5.5011	6.0374	5.4548	5.1367	5.3341	5.9718	6.2477	5.5892	6.6206	5.7832	5.7252	4.7082	4.2972	4.8718	6.8869	5.6974	4.7814	2.3448	5.2196	5.7409	6.7871	4.6938	4.9491	6.2999	6.5148	2.842	4.8773	5.6082	4.0009	4.0514	6.1262	5.9563	4.4705	5.9305	5.568	5.9186	5.4212	5.7756	6.5555	5.2596	5.9873	5.5361	5.1391	5.2547	3.6724	6.7125	5.4735	4.8515	5.7257	6.3083	5.5398	5.4097	6.8004	6.5446	5.8992000000000004	5.5573	5.1152	4.7618	5.0312	4.5002	7.4221
PF3D7_0605800.mrna1_1	PF3D7_0605800.mrna1_1;115	115	7.2688	6.2128	5.3016	6.4286	6.2965	6.4214	5.8186	4.6679	5.2532	7.7976	12.5318	5.578	5.6591	5.9079	6.077	5.4185	5.3916	5.8873	5.9825	6.834	5.9736	6.013	5.0896	6.7361	7.3993	5.1894	5.5264	6.0909	6.9704	6.8107	6.1999	4.2698	7.0795	7.2611	5.5592	5.1795	4.8115	7.0815	6.9813	6.3602	5.85	5.6058	5.7181	6.4443	5.3122	5.6035	5.9231	6.3966	5.0299	7.5595	7.3977	6.4316	5.2203	6.5435	5.6865	5.7271	5.9887	6.9024	6.3427	5.7425	7.4517	6.8392	5.7993	6.9785	5.7474	6.3063	5.3533	5.7219	7.5667	6.1443	6.2632	6.6579	7.4295	6.1773	6.7849	7.8367000000000004	7.006	6.0853	7.0469	6.8664	5.2203	4.393	6.5797	6.9627
PF3D7_0605800.mrna1_1	PF3D7_0605800.mrna1_1;116	116	7.746	6.1765	5.931	6.5342	4.9873	5.9303	6.068	4.4594	5.3785	7.3477	11.7918	4.7602	5.5549	5.0426	5.1375	5.88	6.086	4.3413	5.5351	6.8143	6.5543	5.8853	4.9736	7.2229	8.3182	5.2739	4.2675	6.0942	7.0016	7.5344	6.2843	4.5777	6.1906	8.4872	6.8229	5.373	5.6462	6.3507	5.9891	4.7219	4.9923	5.5862	6.4811	7.6185	5.6862	4.3399	6.3804	6.9274	6.0286	8.8871	7.5752	5.4532	5.407	6.1715	5.8447	5.1164	5.3381	6.3031	6.1623	5.4189	6.6995	7.3629	5.7038	7.3687	5.2784	5.9057	4.8943	6.1839	6.8919	6.3526	5.0858	6.1552	6.6512	5.4246	5.3736	5.3937	6.8764	6.2067	8.3356	5.6772	6.3329	4.9928	5.7816	6.884
PF3D7_0605800.mrna1_1	PF3D7_0605800.mrna1_1;117	117	7.5893	5.4973	5.8577	5.8194	4.7882	5.4269	5.1477	5.9451	5.4617000000000004	7.6374	13.7953	5.504	6.3074	3.4944	5.7082	5.2585	4.9791	6.0875	6.4514	9.888	8.0095	7.0107	4.8074	5.8151	7.7578	6.033	5.2917	5.7076	10.1172	8.4332	8.5881	4.1457	6.3849	8.3484	6.1189	5.1276	4.7803	6.9041	7.2407	5.8829	7.6703	5.0148	6.1595	6.5062	5.5942	6.7505	7.1544	7.9906	6.9471	9.1186	5.4738	6.3964	6.1871	6.6533	5.6699	5.8746	6.5262	5.6985	5.1663	5.3796	5.6588	7.2753	6.1108	9.2802	7.0272	6.3939	4.1218	6.1125	5.7557	5.7334	6.9492	5.5814	7.3465	6.6952	5.0391	6.0858	7.6556	5.7968	8.7912	6.363	6.0173	5.2596	6.7715	5.9697
PF3D7_0605800.mrna1_1	PF3D7_0605800.mrna1_1;118	118	6.9109	6.5136	6.0398	6.0312	5.3792	4.8146	5.7988	5.14	4.3554	7.2581	12.8634	4.6112	5.561	2.0108	5.7996	6.5392	6.0413	3.9718	10.3666	6.3714	10.529	5.9593	6.6315	5.3733	10.0495	3.4005	5.7396	8.9473	6.5262	9.1255	8.7753	5.3537	4.9288	10.424	3.6206	4.7892	5.2028	7.6188	9.2637	5.4725	6.7509	4.6831	4.1675	5.785	5.1562	5.7639	11.0738	8.9493	5.6542	8.4347	5.55	5.6085	5.0255	6.3709	5.7184	5.5692	4.7257	6.545	4.6656	4.8074	5.3806	8.1685	6.3111	6.4294	4.9212	5.1457	3.266	6.1843	5.5364	5.3027	4.8161	5.6639	7.302	5.4128	4.6159	4.916	8.3549	5.7038	7.373	6.3904	5.2149	4.3937	6.1869	5.8102
PF3D7_0605800.mrna1_1	PF3D7_0605800.mrna1_1;119	119	6.4248	6.0297	6.6911	4.6753	7.2045	5.896	4.8841	4.6147	7.508	6.8429	5.9388	5.2802	4.9388	7.0219	5.7999	6.2882	5.8053	5.0396	8.9413	6.419	7.9029	5.3377	5.7498	5.7879	6.5541	8.1744	4.7366	5.9709	6.5791	7.9603	6.9203	4.0188	5.8407	6.3653	8.1487	3.9402	3.9819	6.6609	6.2106	6.0297	7.7276	4.6554	5.3399	5.5589	5.1144	4.7538	6.4689	6.6548	6.0546	6.6254	4.797	5.2106	3.5072	6.0481	6.4517	5.2578	4.4647	6.0197	4.6871	5.7184	4.1546	7.7199	6.2692	6.3621	4.749	5.193	4.106	6.017	5.0058	5.9205	5.578	5.3092	7.4249	5.4386	5.1779	4.1169	7.9255	4.4951	6.7978	6.0308	5.0997	4.479	6.6706	5.1173
PF3D7_0605800.mrna1_1	PF3D7_0605800.mrna1_1;120	120	6.8808	5.3954	4.696	5.8181	5.3172	6.2715	3.4316	5.3045	6.1293	6.6985	5.3158	5.0233	5.8467	5.1934	6.598	5.3212	5.2961	4.7236	4.6177	6.0079	6.4632	5.0009	4.6949	6.4102	6.6565	4.1603	3.8797	4.4443	6.4219	5.9322	6.6616	2.8934	6.1713	6.9537	4.742	4.7808	5.5671	5.2943	6.4219	3.3234	5.8649	3.26	5.4744	4.6124	4.6147	4.2219	5.7721	5.7032	4.263	6.908	6.3132	5.044	3.8125	5.2675	5.0246	4.4336	5.0041	7.8451	5.9057	5.3092	4.8298	6.7987	7.4828	8.2505	4.1522	5.8537	3.9828	8.72	4.9514	5.5677	5.257	5.5024	9.6771	5.9248	5.9579	4.7923	7.0156	6.2587	8.0041	4.4692	5.1635	4.9439	9.7922	5.7274
PF3D7_0605800.mrna1_1	PF3D7_0605800.mrna1_1;121	121	7.4596	8.124	5.8848	5.3089	4.8763	5.6182	6.3658	4.916	3.6622	8.0339	5.5258	5.522	5.5333	4.2935	5.6758	8.6458	5.0815	3.7257	5.4796	7.4695	9.1641	6.9177	6.5245	5.5487	6.4998	6.1054	4.0942	6.8302	7.7093	9.9894	7.488	6.435	5.9871	7.0329	6.8276	5.5641	5.4861	6.2317	9.0943	6.8732	4.8263	6.1305	5.6439	4.2608	10.6236	11.4539	6.3773	9.6369	2.6229	8.1231	13.1049	6.157	7.4251	6.8992000000000004	5.9523	12.4708	4.7159	3.5008	6.5304	11.225	6.2716	6.968	6.6063	12.6675	8.8729	7.1287	6.2392	4.6076	7.9804	5.2854	10.1286	4.4396	5.1056	6.704	10.9185	4.4647	6.9098	6.1526	13.0873	8.9664	7.2312	6.436	5.7921	8.5059
PF3D7_0605800.mrna1_1	PF3D7_0605800.mrna1_1;122	122	11.2025	9.5667	5.5937	7.7849	7.1363	5.6112	8.1544	7.781	8.6492	8.5128	6.4978	7.2831	6.7181	7.4189	4.5065	7.0603	7.0912	5.6235	5.6522	7.7553	7.0934	7.008	6.4321	5.3702	6.8273	6.517	3.8787	5.0058	7.2474	8.4254	7.1219	6.157	6.0772	7.3286	6.1989	4.4202	6.1583	6.2722	10.9225	8.5939	5.568	6.4157	7.0104	6.0557	12.0529	10.8127	6.4205	12.058	4.3547	8.6862	13.3063	8.816	7.3165	7.2468	6.4104	10.6095	5.8092	5.8133	5.1703	10.8134	6.306	6.9612	6.1713	12.7916	8.4476	6.2376	5.4293	5.9107	8.2678	5.791	11.1578	5.5103	6.9254	5.2188	11.039	6.0794	7.3499	6.8998	13.251	8.6477	7.9083	6.3978	6.43	6.5264
PF3D7_0605800.mrna1_1	PF3D7_0605800.mrna1_1;123	123	7.6074	7.5656	5.0592	6.5624	5.5653	5.3498	6.2632	6.2139	6.5064	7.2218	4.9759	4.4938	6.2887	4.0747	4.0934	5.4259	5.6582	5.7866	5.5527	6.3122	7.5491	7.229	6.434	5.0303	6.5124	4.8425	4.9406	4.6668	7.4218	6.7444	6.6355	5.7942	5.7181	6.0255	4.8856	4.9355	4.8875	6.2893	7.9968	6.8962	4.5662	5.5895	6.4401	5.3985	8.7537	9.2363	5.8112	10.2985	4.3298	6.3799	12.9287	7.6929	6.1162	6.2317	4.4919	9.8239	4.9823	5.2199	5.7087	9.2329	5.8929	7.3239	5.8726	12.1126	8.3887	5.4906	5.0678	6.3103	7.9595	5.0099	9.6153	4.1627	5.2319	4.6854	8.9351	5.6485	7.1498	6.5114	12.6267	8.0069	4.3785	4.9069	6.6656	8.0094
PF3D7_0605800.mrna1_1	PF3D7_0605800.mrna1_1;124	124	7.353	6.7858	6.0492	6.2666	5.0909	5.9307	5.2642	5.3402	5.2392	6.8845	4.8782	5.2265	5.3847	5.3621	4.6124	5.625	5.6585	4.1859	4.9495	6.6672	6.5603	6.2861	4.189	4.9754	5.5478	6.0201	4.5185	4.7312	6.2005	6.7597	6.6384	5.6651	5.3799	6.4537	5.4624	5.433	4.9088	4.98	8.8111	5.8694	5.5598	5.1615	5.9593	5.9124	8.618	8.7491	6.8931	9.214	4.295	6.3056	12.7987	7.4137	5.3628	6.5683	4.5379	8.7458	4.7756	5.6343	5.1663	8.9004	6.0693	6.2382	5.7716	11.6947	7.3413	5.5258	5.1627	5.3448	7.1742	5.3868	10.4056	4.916	5.8369	5.9064	8.9834	6.2915	7.048	6.1577	12.3753	7.8387	5.0815	3.4182	6.1127	7.3884
PF3D7_0605800.mrna1_1	PF3D7_0605800.mrna1_1;125	125	8.351	6.6819	5.2521	6.5253	5.8301	5.1538	6.4211	8.003	8.4828	7.1815	6.3815	6.0029	7.1625	6.8415	5.7214	6.3236	7.7355	5.5835	5.3494	7.1675	6.1641	6.9313	6.9533	7.163	7.2612	6.7398	4.7824	6.2008	6.759	8.3677	7.5865	7.212	6.7768	6.9174	5.5647	5.6235	4.7506	5.9738	7.7201	6.1835	4.723	5.6673	7.1684	4.5729	10.6506	10.1172	6.634	9.7991	5.8009	9.0715	12.9944	9.2109	6.0435	6.9366	5.9381	10.6852	5.3306	4.5033	6.9068	10.7034	6.8892	6.7919	6.2549	12.8486	8.345	7.1072	5.4005	6.4696	8.5958	6.398	11.0222	5.2983	5.7279	6.7975	10.7338	6.3496	7.1093	5.9766	12.6426	9.0533	6.0219	6.0531	7.1776	7.5269
PF3D7_0605800.mrna1_1	PF3D7_0605800.mrna1_1;126	126	10.6145	10.2874	7.3689	7.5145	8.9711	5.6398	7.3374	8.513	9.0179	10.2694	6.3626	6.4172	7.551	8.7251	5.4761	8.0765	7.6889	4.7908	6.2944	6.2215	9.1118	7.1079	6.1196	5.8271	7.4284	5.5509	4.4509	5.6608	6.5668	9.184	7.9299	6.4162	5.7626	7.5806	5.5744	5.7674	6.6761	7.5251	11.3043	7.8904	5.3118	5.4246	7.9317	5.6156	10.516	11.3807	7.671	11.9816	4.4634	7.6891	12.9558	9.3081	7.7874	6.7737	6.1791	11.6822	6.0685	5.0712	6.9385	10.8572	5.3313	7.4904	6.3372	13.0342	8.507	6.3306	5.3494	6.7138	5.9921	6.6443	11.798	5.9561	6.4689	7.1961	11.0718	5.0466	7.9462	5.5823	12.4273	9.1951	6.1735	5.9432	7.3098	5.9042
PF3D7_0605800.mrna1_1	PF3D7_0605800.mrna1_1;127	127	11.316	11.1318	6.3338	7.3009	8.4665	5.8639	8.227	8.4586	8.9087	12.2396	6.5824	6.4812	7.7733	8.9543	5.7983	8.721	8.7094	5.5075	4.89	5.8048	9.6902	7.0335	6.7382	5.9129	7.2103	7.1377	5.6733	4.5717	6.8867	10.6982	8.7932	6.8746	5.4029	7.7265	7.073	5.5429	5.9595	6.9681	11.4188	9.8371	5.6918	5.306	7.6502	5.7148	11.9249	11.6002	7.3066	12.1426	6.2186	9.0654	13.152	9.4969	8.349	6.2352	6.2612	12.3454	6.0749	5.3255	7.5313	11.1705	5.7592	7.6954	6.8647	12.7508	8.9693	6.6084	6.2504	6.7184	6.8446	6.0622	11.3059	6.314	6.8417	6.8822	11.0819	5.1371	7.3377	5.4767	13.0448	9.4863	6.2474	7.6798	7.0861	7.3465
PF3D7_0605800.mrna1_1	PF3D7_0605800.mrna1_1;128	128	12.3294	10.0145	6.4468	8.4698	8.716	7.2731	7.8007	8.7005	9.7087	12.6216	7.4184	7.4831	7.1334	9.1119	7.0611	8.0688	8.7807	5.8644	4.9035	7.7141	9.5422	7.0112	6.7069	3.957	7.3448	6.3138	5.3377	5.3736	7.7223	10.1993	8.4441	5.4509	5.9814	7.6142	6.5573	5.4874	5.3646	7.8725	11.1449	9.318	5.594	5.5975	7.6673	5.487	12.3759	11.1948	7.0848	11.2917	6.9982	9.141	13.2785	9.8282	7.796	6.78	5.0509	11.3766	4.8851	4.6798	7.7112	11.0582	6.1813	8.1151	8.1727	12.9885	8.8936	7.1884	6.0007	10.3058	7.2356	6.152	8.8588	4.2854	6.9634	7.0522	10.9558	5.6032	7.8756	7.118	13.1555	9.2371	8.311	8.0728	10.685	7.1048
PF3D7_0605800.mrna1_1	PF3D7_0605800.mrna1_1;129	129	7.0303	5.8632	7.2351	5.3653	8.447	8.117	6.1428	7.2172	8.6407	7.2238	7.0702	6.5384	5.5984	8.5459	8.3821	4.9416	7.4034	5.2342	7.5103	6.8449	6.3158	4.0832	4.7639	4.3576	6.4774	4.1326	5.4192	5.9312	7.6439	6.1761	7.2496	3.2765	4.4296	6.9318	5.2536	3.0892	2.1342	5.3172	6.9378	4.2758	4.5046	4.5379	5.1297	4.1953	5.5373	6.7719	4.2847	6.9849	4.6719	5.0299	6.3078	4.1827	1.8074	9.7802	5.8301	5.2036	3.8718	5.7098	6.732	5.8089	5.1375	7.092	4.3045	9.28	3.1953	8.5361	5.1771	5.55	3.9828	5.4459	5.1787	5.6505	6.1936	6.09	5.6144	3.669	7.3167	4.3327	8.0892	5.6885	8.767	3.591	6.1137	5.5783
PF3D7_0605800.mrna1_1	PF3D7_0605800.mrna1_1;130	130	6.1938	5.9343	5.2392	4.696	8.7493	7.3042	5.4637	7.3317	8.3603	6.7665	6.0802	3.7918	5.3868	8.2829	7.494	5.7511	7.1309	4.5692	5.266	4.8369	6.4696	5.1301	5.0947	5.858	6.9166	4.5625	4.3653	4.4731	6.2532	6.7886	5.8122	3.5223	4.7219	6.1566	4.8207	4.7592	2.9764	5.1227	3.859	3.9709	2.8856	4.4094	5.478	4.1194	5.1018	5.511	5.4896	4.6865	4.3074	4.7506	4.9189	3.6915	4.3999	4.6571	5.7315	4.1763	5.3313	5.0072	6.3696	3.8689	4.8625	6.2491	8.4058	4.8222	5.3125	6.9647	4.3434	5.6326	4.0072	6.0856	4.8227	4.3568	5.784	5.9446	5.7197	5.3352	7.0571	7.6027	5.1791	4.7876	7.3693	3.7856	5.1546	4.7377
PF3D7_0605800.mrna1_1	PF3D7_0605800.mrna1_1;131	131	6.3098	5.5491	4.8304	5.1485	5.4463	7.5208	5.314	5.1977	5.135	5.4097	5.1027	4.354	5.3111	4.8329	7.5238	4.1546	5.7882	4.8053	3.7115	6.7992	6.8481	4.5416	6.4668	4.6702	5.5978	6.6207	5.1875	5.742	5.4131	7.0028	5.8782	5.9465	4.3298	6.2428	6.7025	2.7803	4.7032	7.1971	5.1719	4.3681	4.4283	4.6747	5.3288	4.2532	4.1424	4.0197	7.0066	4.7527	4.0635	5.0405	4.2273	4.4816	3.5753	4.9736	5.2032	4.0144	4.7913	8.7399	5.9324	4.5103	4.1835	6.5761	6.1597	5.4621	3.9846	7.4847	3.6323	5.7463	7.8433	3.0942	4.332	5.093	7.4189	5.8743	5.5527	5.4854	7.2286	7.2766	4.9345	5.4236	8.3768	2.4594	5.3165	6.9846
PF3D7_0605800.mrna1_1	PF3D7_0605800.mrna1_1;132	132	5.2437	5.3252	6.1235	5.4306	4.0347	5.5385	5.3611	5.2196	4.3533	6.0354	6.2817	5.3223	3.5008	3.2479	2.7137	4.8856	5.1631	4.861	5.0942	6.1169	4.8146	4.8212	4.9777	5.04	4.5236	4.3985	3.4155	4.6719	6.6516	6.0186	5.8309	3.5497	5.4796	5.319	4.585	4.2578	4.0347	4.7629	4.8248	3.9919	4.2728	4.6887	5.4396	5.7544	5.4376	4.8856	3.7698	4.6421	2.511	3.6029	5.0509	5.3216	3.2928	5.319	6.0702	4.9695	5.0496	5.0418	5.5198	3.9298	4.4679	5.6528	5.4316	5.8625	4.4168	5.8716	3.5789	6.2122	4.5292	5.463	4.7661	5.1611	5.3071	4.4269	4.8192	4.4614	5.0387	5.0193	5.4366	5.4754	6.5407	4.6713	6.4391	5.9653
PF3D7_0605800.mrna1_1	PF3D7_0605800.mrna1_1;133	133	6.8264	5.6499	5.6636	5.3252	5.1871	5.347	5.9885	5.2257	5.5537	6.8782	5.8755	5.9291	5.23	5.7241	6.2845	5.318	5.5814	4.8953	5.4764	6.6646	5.3743	5.8081	4.6462	4.7618	5.0094	3.5472	5.5298	4.0781	5.4189	5.797	5.6845	2.2296	5.5211	4.3219	5.6979	4.1867	5.3122	5.1902	6.3909	5.0734	5.6918	5.6264	5.3363	5.9528	6.4722	5.0695	5.1285	4.2563	4.0798	4.3205	5.5598	5.4433	4.9588	5.8831	3.9069	2.4854	4.6871	4.7897	5.7342	4.5091	4.0883	6.0925	5.5868	5.3259	4.3568	6.7197	5.4463	5.3978	7.1702	3.7181	4.2623	4.6427	5.5847	5.2596	5.7013	5.3334	7.2666	5.0811	5.6381	5.0387	5.6026	4.5273	7.7008	6.852
PF3D7_0605800.mrna1_1	PF3D7_0605800.mrna1_1;134	134	7.1085	5.4104	4.7608	4.969	5.263	5.8089	6.0081	4.3944	4.3441	6.8972	4.9227	5.0067	5.0076	3.8248	4.4005	6.015	5.3288	3.7623	5.7024	7.0892	5.9725	6.0389	4.843	4.7501	5.1878	5.04	4.7087	5.2828	6.1144	6.334	5.9165	4.6769	5.2593	5.993	4.009	4.5741	4.1579	5.5798	6.0706	5.193	5.1953	3.079	4.8664	5.5132	5.641	4.6182	5.2968	5.1243	4.8349	4.4005	5.7538	5.2884	4.7425	5.1719	5.1185	5.3349	4.8733	5.77	4.9486	5.1006	5.0067	6.7401	6.0609	5.8006	5.9239	7.3553	5.3136	5.3448	6.4707	4.3341	2.8992	5.3702	4.6932	5.1461	5.5632	4.9773	6.546	5.8834	6.1239	5.0845	7.6073	4.1235	5.1039	6.0654
PF3D7_0605800.mrna1_1	PF3D7_0605800.mrna1_1;135	135	6.751	6.0736	5.1731	4.9174	3.8329	5.5429	4.995	4.2464	3.384	6.7177	4.749	4.1827	4.8099	2.5898	5.8066	4.9809	4.6346	5.0027	5.4686	7.5218	5.861	4.7186	4.5765	4.6129	6.547	4.347	5.1811	5.6594	5.3639	6.6791	6.1904	5.2133	4.5078	6.417	4.1659	2.7824	4.0522	5.017	5.4979	4.5741	5.0631	4.3441	5.9293	7.2951	6.5889	4.1859	5.6576	4.0418	4.1342	4.1497	5.2269	5.2917	3.9117	6.1393	5.2731	5.3523	4.5416	5.2517	5.2456	5.6996	4.7735	6.1338	5.8445	5.431	4.6171	6.7114	5.0849	5.9516	6.1104	6.0624	4.3455	3.9625	5.7557	5.4439	6.0496	4.6758	6.7991	6.1506	5.7541	5.4751	6.9168	5.4986	5.8615	5.6302
PF3D7_0605800.mrna1_1	PF3D7_0605800.mrna1_1;136	136	6.2112	6.0815	5.0148	3.849	3.3951	4.9293	4.887	4.8115	3.706	6.6213	4.1811	4.1416	5.0747	1.86	5.7978	5.4141	5.4663	4.4403	5.6522	6.5168	5.5148	4.3882	4.8987	4.8319	5.3733	4.6673	5.6949	5.2102	5.0067	6.1071	5.5144	4.756	6.12	6.1661	3.9449	4.0277	4.5072	5.3234	4.314	4.269	6.1763	5.7848	5.6542	5.6977	6.3001	4.7301	4.669	4.856	4.5447	4.6194	4.9093	4.8455	3.742	5.9069	5.3455	3.9059	4.9212	5.7233	6.3969	5.3012	6.1669	5.6829	5.9222	5.1043	5.8674	6.7455	4.2623	6.1318	5.6387	5.4259	5.4436	5.3473	6.5705	5.6276	5.568	5.7415	7.5119	5.4429	6.035	5.3363	6.9515	4.5729	5.6932	5.8311
PF3D7_0605800.mrna1_1	PF3D7_0605800.mrna1_1;137	137	7.5916	5.0426	4.3806	4.8861	3.9336	5.8765	5.4232	5.3796	2.5656	6.9141	5.1615	5.8288	5.7466	3.6508	5.8674	4.9345	5.2494	5.4893	6.8472	5.8392	5.8567	4.4336	4.5509	5.0206	6.2038	4.2547	6.8192	5.625	6.2977	5.246	6.3598	4.7038	4.9968	6.2205	5.1823	6.3789	3.4893	5.5198	4.706	4.8197	3.757	4.5002	5.7317	5.0339	6.9636	4.7772	6.339	4.8099	4.1619	5.8053	5.8895	5.7298	5.4838	5.3568	4.8017	4.5741	5.588	5.0383	4.9098	4.3111	4.8006	6.3016	5.9258	4.6194	5.0264	7.0871	5.5549	5.6599	5.4883	4.2965	4.3427	5.1085	5.8907	4.9345	6.1121	3.9355	6.6556	4.8309	5.954	4.3434	7.0924	4.0144	6.2909	5.9907
PF3D7_0605800.mrna1_1	PF3D7_0605800.mrna1_1;138	138	8.4159	6.3605	4.9088	5.7369	4.0179	5.6781	5.5301	3.9383	4.1235	7.6059	6.4313	6.7222	5.5549	0.4436	5.2854	4.9635	5.5119	5.0063	6.1944	5.9745	6.1659	3.6893	5.9153	5.3809	4.9439	5.1859	6.5308	5.2817	6.8914	6.205	6.1305	3.852	5.6294	6.1607	5.4611	6.4555	5.4403	6.4584	5.7142	5.0531	3.6218	5.3259	11.0254	6.3384	7.1111	3.9855	5.7035	4.9639	3.7148	5.1878	5.5248	10.6235	4.6212	6.7955	5.8989	5.073	4.5236	5.7425	6.0219	5.0303	5.5289	5.8733	5.1387	5.3452	5.3049	7.2758	5.7385	6.1723	6.7544	5.3923	5.5804	5.7602	6.4376	5.7287	5.5081	5.3219	6.5743	6.189	6.1593	5.9869	6.8631	3.2357	5.9891	6.755
PF3D7_0605800.mrna1_1	PF3D7_0605800.mrna1_1;139	139	5.756	5.7153	5.2415	5.2418	3.7981	5.5503	5.2184	5.742	4.1243	5.2426	5.9768	6.7553	5.2307	4.9189	3.3604	7.4997	6.038	5.1815	11.4993	5.5248	6.4328	5.4192	5.2566	7.3738	5.8622	3.852	6.3507	11.1203	5.8997	6.5555	6.2044	3.7981	7.5229	6.0155	3.774	5.4899	4.9598	5.1481	4.8535	5.8812	4.7306	4.6171	11.3262	5.1647	5.3537	4.6381	5.0108	5.1787	3.98	5.1811	5.2122	11.4774	4.554	6.2604	5.2098	4.8758	5.9265	5.2983	5.8268	5.9637	5.3837	6.5046	5.477	5.757	5.2754	6.2662	4.2464	6.3273	6.1849	5.6602	5.7104	4.9805	4.7344	5.6935	6.0751	6.565	6.7585	5.5801	6.7127	5.9241	6.6556	4.366	6.1538	6.8919
PF3D7_0605800.mrna1_1	PF3D7_0605800.mrna1_1;140	140	5.8286	5.6971	4.855	5.0609	6.2563	5.1396	5.2832	5.3085	5.0264	6.1991	5.9463	6.7323	5.1018	3.5286	4.841	5.1898	6.1912	5.1256	3.905	5.9505	5.9052	5.0409	4.3526	5.605	5.436	4.7782	5.6194	5.6159	6.0934	6.0667	5.8001	3.1094	5.4114	5.5928	5.1663	5.8212	5.7819	5.6935	5.5555	3.2795	4.6064	4.541	10.8413	3.254	5.9584	5.5226	5.1514	5.5457	4.4522	4.6064	5.121	11.5579	5.1747	6.2546	5.7145	4.785	5.0374	5.0479	4.7054	5.2487	5.68	6.3243	5.7431	5.033	5.0896	4.8186	5.5595	5.4212	6.3595	4.6548	5.0303	4.4182	5.3284	5.3295	5.4436	6.0072	6.4598	4.7682	5.079	5.1538	5.2754	5.9916	5.6288	6.6314
PF3D7_0605800.mrna1_1	PF3D7_0605800.mrna1_1;141	141	6.0103	5.6085	5.1497	5.0435	3.4931	6.3357	5.1085	5.1342	3.3448	5.669	5.1835	2.9011	4.7153	2.8012	6.1135	4.784	5.1383	4.5521	4.4725	5.3764	4.8679	5.0255	4.4581	5.2028	5.5777	4.6404	5.189	5.2071	5.1489	4.9449	5.6611	3.5934	4.5692	5.2935	4.5601	4.845	5.1997	5.3245	5.0751	4.2411	3.6124	4.5292	9.7609	4.4005	5.1469	3.7949	4.5999	4.2441	5.1048	3.3632	4.757	10.0554	3.9355	6.1108	5.3494	4.8043	4.5103	4.0233	5.557	5.0742	5.0674	6.3949	4.6809	5.1305	4.4522	4.4588	4.347	5.1436	5.2649	4.2585	3.7793	3.7247	5.1938	5.3882	5.3642	5.3854	6.6465	4.904	5.4857	5.9343	4.6954	3.4555	5.8829	6.9119
PF3D7_0605800.mrna1_1	PF3D7_0605800.mrna1_1;142	142	6.843	5.2376	5.5075	3.99	2.4594	6.0909	4.7366	4.1018	3.0303	6.2298	6.2012	6.4163	5.2365	1	5.2954	3.6848	5.4803	3.1127	4.135	7.0111	6.2521	5.054	5.9129	5.3505	5.0241	4.3992000000000004	5.4935	5.6038	5.5674	5.0117	6.6826	3.342	4.3547	5.4712	4.7093	5.9752	4.4555	5.3561	5.9028	4.9672	7.1067	4.5957	11.1024	5.6823	7.3489	4.4906	5.1558	5.9253	5.269	4.6927	5.1522	11.6231	4.2087	5.467	5.9129	3.4621	5.2891	5.1882	5.4538	5.1635	5.0215	6.2657	5.8637	4.717	5.5254	7.8789	4.3681	5.8595	5.4232	5.1542	2.6781	5.1981	4.5987	5.1272	5.6174	4.0993	6.4007	5.7666	6.351	3.9001	7.0391	3.9681	6.1795	5.479
PF3D7_0605800.mrna1_1	PF3D7_0605800.mrna1_1;143	143	6.8647	5.213	5.3494	4.84	4.86	5.844	5.8525	4.0391	1.7949	6.5592	5.434	7.6791	4.6893	2.6915	5.3551	5.0725	6.0442	4.8861	5.61	7.6346	6.8617	4.3111	4.6542	4.7148	5.4459	3.9059	4.9946	4.9241	7.2633	5.6885	6.2453	5.1763	4.858	5.7268	4.266	5.8595	4.9832	5.4029	4.8545	3.6392	4.5059	4.8037	11.9526	5.1659	6.7958	4.2441	4.0609	5.1135	4.1651	5.0224	4.9411	11.9646	3.4033	4.5741	5.5555	3.0531	4.0081	5.7203	5.6628	5.1894	4.554	5.9941	4.9819	4.6088	3.4983	6.7304	4.5242000000000004	5.5686	5.2434	2.6485	3.854	5.2547	4.7065	5.6767	5.774	4.7371	6.5494	4.8802	5.4172	4.3262	6.8622	4.0704	5.3205	3.9001
PF3D7_0605800.mrna1_1	PF3D7_0605800.mrna1_1;144	144	6.8436	5.292	6.0173	5.5367	3.6971	5.0509	5.1918	5.6823	3.6531	7.24	5.9165	7.866	3.0755	3.2884	4.6381	5.5638	6.5083	6.1077	5.4436	5.3576	6.0738	5.0325	4.8369	4.7714	4.4938	4.7317	6.4894	4.9411	5.4825	5.9269	6.6997	3.5945	3.9681	5.1056	5.0832	4.9505	4.4783	5.2634	4.7782	4.1946	3.0339	4.4162	11.7073	5.1823	7.1063	4.1546	5.0054	3.8846	3.1243	5.4333	4.9941	12.1812	3.3161	5.3399	7.3333	4.0295	5.005	5.466	5.4983	4.9533	5.1647	6.5744	5.6496	3.859	5.0811	4.3399	4.5185	4.8639	4.7554	5.2731	3.6611	3.9561	5.6056	4.6508	5.4967	4.9579	8.2821	5.6032	6.0906	5.5928	4.7004	1.2449	5.7051	3.8885
PF3D7_0605800.mrna1_1	PF3D7_0605800.mrna1_1;145	145	7.2051	5.6017	5.7323	5.1469	3.859	5.9968	5.76	3.6713	2.8679	6.5839	6.1307	7.056	5.0054	3.8288	5.9734	5.2165	6.4403	5.4202	4.99	6.0188	8.0236	4.4653	4.8181	3.9184	6.0221	6.5253	6.2572	4.3806	6.5615	7.2453	6.5095	4.1922	3.0875	4.9514	5.8946	5.3583	5.6147	5.5853	5.0548	4.3512	4.9561	5.2211	12.0367	3.6915	6.2961	5.0721	5.0139	4.1835	4.5999	3.8227	5.7137	11.8034	4.9284	4.649	4.845	4.7996	5.6473	4.9946	5.2924	5.054	4.7913	5.7541	6.3047	5.5689	5.5236	5.7079	4.4403	5.0157	5.1102	4.5898	4.5741	6.0472	4.7677	5.4712	4.7054	5.3219	6.7137	6.2067	5.3295	4.7756	4.9686	2.9653	4.9107	4.5595
PF3D7_0605800.mrna1_1	PF3D7_0605800.mrna1_1;146	146	6.1385	5.4614	5.2311	5.4286	4.7252	4.7447	5.251	5.0103	4.3277	6.8792	5.9103	5.6017	4.7115	4.7819	4.5765	4.0063	5.5506	5.8215	3.969	4.8856	6.689	5.6439	4.6803	4.7787	5.4033	3.6147	5.5454	5.3684	5.3653	5.7666	6.5272	1.5898	4.9467	5.7029	4.0815	5.2521	5.228	4.5211	5.1882	5.3576	3.7334	5.0836	9.1126	4.5429	4.7533	5.1815	5.6029	3.3277	5.3944	4.382	5.5122	9.635	4.5993	4.7214	4.5638	3.5261	4.0391	4.8689	5.6168	3.8639	4.9495	6.928	5.5138	5.0883	4.5472	3.6194	4.272	5.1735	5.2032	5.0665	4.963	4.0976	5.408	6.0974	4.5826	5.2246	6.8951	5.438	6.1029	5.3012	4.435	4.2165	5.348	4.4809
PF3D7_0605800.mrna1_1	PF3D7_0605800.mrna1_1;147	147	5.7616	5.1297	5.0934	3.645	4.218	5.4809	4.5981	3.1811	3.272	5.615	3.7887	3.85	5.5014	0	4.9649	5.0622	4.3861	2.1795	5.111	5.6053	5.7921	2.85	4.934	3.9946	5.3306	3.669	3.2972	5.1177	3.851	4.4983	5.2574	1.6135	4.0505	4.4647	4.2987	4.0951	4.0391	4.905	5.3937	4.6153	2.1177	4.9514	6.6172	4.8625	5.0295	4.0976	4.8846	4.0644	4.3716	1.189	5.6531	7.6311	4.3052	4.6781	4.7871	4.6622	4.4269	4.7015	5.5053	3.7887	4.4502	8.5095	4.7463	5.0963	4.3198	4.4189	4.8555	5.8565	4.7903	4.4783	5.2456	5.0431	2.0738	5.0246	4.4443	6.0442	7.7576	4.8058	4.9625	4.189	5.14	1.2928	6.0862	3.4764
PF3D7_0605800.mrna1_1	PF3D7_0605800.mrna1_1;148	148	5.7871	5.1064	5.1239	4.9439	4.1922	5.5555	4.9481	4.5447	1.7782	6.3825	3.7279	3.8379	4.4601	2.6803	6.6539	4.6887	3.8777	3.7236	3.7592	4.6053	5.0613	4.1506	6.1749	4.431	5.0058	2.6668	3.7687	4.4854	5.3579	4.9991	4.9713	4.4019	4.7317	4.9495	4.2102	4.7623	4.9791	4.7544	4.4529	4.2334	4.0027	4.0514	4.3861	4.5046	3.121	4.1018	4.5097	4.4561	3.4764	1.6599	3.9764	4.7687	3.6076	4.3052	5.1526	4.853	5.3187	4.8644	5.1243	4.7949	5.1554	8.2074	4.7312	3.8826	4.8748	3.5008	4.1969	5.8043	4.2965	4.9672	3.8022	4.4886	5.7988	3.5298	5.1035	4.1077	9.5538	4.6628	5.6772	4.844	3.7192	3.942	4.4216	4.433
PF3D7_0605800.mrna1_1	PF3D7_0605800.mrna1_1;149	149	5.8831	5.6053	4.9359	4.9855	4.3341	7.2054	4.9882	2.9542	2.8738	6.1873	5.3618	4.5141	4.0892	2.6668	8.2538	5.4864	4.9662	4.153	4.7692	5.77	5.9091	4.0798	4.9155	3.925	5.0798	4.4841	4.4316	4.0661	5.4519	5.78	5.6519	4.0339	4.5242000000000004	5.8706	3.9588	4.0661	5.9366	4.7159	5.5239	3.7181	4.3241	4.0609	5.2475	4.1391	5.9117	4.2832	4.8344	4.2016	3.8319	6.0175	4.1227	4.4976	3.7301	4.6047	4.9136	6.0755	3.8053	4.1227	5.2608	4.3298	5.5714	6.9525	5.4019	5.3586	5.1751	4.5292	4.6758	4.8012	4.723	5.3896	4.594	5.0849	4.7511	4.3349	3.8963	5.5753	7.0489	4.9491	5.6865	4.2211	4.3111	3.5801	4.9878	3.6938
PF3D7_0605800.mrna1_1	PF3D7_0605800.mrna1_1;150	150	6.5694	6.1556	5.0094	5.382	2.0909	7.9038	5.1807	2.5969	5.1799	6.3956	5.8972	4.5273	4.5279	3.5236	7.8432	5.0466	5.7703	4.511	5.0879	5.9269	6.254	4.8817	5.2153	3.067	4.2563	3.852	5.025	4.1977	6.9154	6.1595	5.6044	3.2645	4.7913	4.9602	4.4712	5.6631	5.2153	5.2902	6.1245	3.7761	4.9045	4.1898	5.3674	5.1811	5.7093	4.4162	4.6496	5.142	3.5981	3.585	4.4931	4.4529	3.6904	5.392	5.5217	4.4416	4.479	5.3988	4.9491	5.3198	4.2311	7.8687	5.7156	5.7806	3.9146	5.0583	3.84	4.5625	4.8243	6.062	5.6764	4.9662	5.6276	4.0161	5.1643	5.3338	8.0201	4.855	5.7592	4.8924	5.2203	3.2525	5.9103	4.4263
PF3D7_0605800.mrna1_1	PF3D7_0605800.mrna1_1;151	151	6.0233	5.4845	4.8104	5.3359	4.025	7.5522	5.5018	4.8222	2.9946	5.4269	5.853	4.5975	4.0444	2.7093	7.5862	4.7038	5.8929	5.3462	5.0644	8.7892	6.4691	4.641	4.5771	4.6188	4.4316	2.6088	4.6542	4.7719	9.2512	6.2458	5.3183	1.5753	2.9891	5.6261	3.9653	4.6206	5.625	5.2032	4.546	4.4182	3.488	4.1489	4.1747	4.3505	4.0687	3.7918	4.6525	6.6424	4.9846	3.3016	5.5018	5.3681	4.5021	5.5179	5.1579	5.4643	4.7452	5.0768	4.9556	4.2149	4.8455	6.9412	5.4033	4.7592	4.1383	6.1024	4.5135	4.7104	4.6786	5.0592	4.0268	4.7301	4.3001	5.7533	5.3688	4.5717	6.901	4.9155	5.6901	4.354	4.2494	3.6769	4.6673	4.9439
PF3D7_0605800.mrna1_1	PF3D7_0605800.mrna1_1;152	152	5.7647	5.2843	5.6209	5.843	2.585	8.6023	4.9644	4.2563	4.1268	5.1318	6.3954	5.1135	5.1189	2.1795	7.2784	5.6244	6.1457	6.3432	5.8475	10.0861	7.419	0.848	3.9184	5.7913	4.9126	4.3999	5.3363	4.375	10.7709	7.6378	5.7238	3.3045	5.6574	4.8379	4.8104	5.5314	4.8629	5.3045	5.2067	3.9193	4.5595	5.4005	5.6823	5.2713	5.2798	4.5856	4.735	5.8472	3.511	5.0193	5.6556	2.6485	5.1169	4.0188	4.847	4.9722	5.6064	3.3576	5.5333	5.2769	5.3161	6.9581	4.4906	4.7871	3.845	5.2269	5.0609	5.0317	4.1342	4.8032	4.8525	3.8758	5.5141	6.565	4.849	4.6571	7.5404	4.2149	5.0959	4.3604	5.4353	3.1194	5.78	5.6267
PF3D7_0605800.mrna1_1	PF3D7_0605800.mrna1_1;153	153	4.6921	5.4906	5.9042	4.814	4.009	6.3591	4.9681	5.5931	2.0909	6.4034	6.0807	5.4845	5.9875	0.7908	6.7463	5.7417	6.5998	7.579	5.5232	9.1064	6.5566	5.504	4.7306	6.4482	4.7991	4.4135	5.5413	4.0233	9.5713	5.5931	5.464	3.5435	5.5659	5.0853	3.8856	4.6328	4.5934	5.0228	5.1027	5.14	5.223	4.0426	6.0446	4.1243	5.4114	4.5564	4.6363	6.0635	5.4874	5.2802	5.8662	5.5922	5.2168	6.3724	5.0099	5.4243	4.4751	5.6519	5.0166	3.7268	4.2032	6.867	4.1691	5.1675	3.6088	5.0032	3.4803	5.8902	5.3423	4.9136	5.8829	5.7639	4.1675	5.7669	13.5997	4.4561	7.5762	4.7361	5.5033	4.6831	4.6999	5.5907	6.4971	5.0188
PF3D7_0605800.mrna1_1	PF3D7_0605800.mrna1_1;154	154	5.1807	5.6946	5.6017	4.3903	2.6229	6.1491	4.7431	5.2821	4.5367	5.6441	6.071	4.9635	5.7511	3.5814	5.9062	5.1396	5.7866	4.4469	3.7312	8.5378	5.8924	5.314	4.5311	5.0339	5.511	4.3248	5.246	4.106	8.5159	5.0764	4.7714	2.6576	5.4138	5.479	4.7527	3.8669	5.6296	5.2802	5.101	3.4249	4.047	5.3165	4.3455	4.4601	3.6837	4.1285	4.0286	5.0308	4.0303	2.3132	4.5129	4.1835	4.6147	4.1611	8.0503	4.6381	4.3639	5.749	5.6687	4.511	4.9122	8.8484	5.1243	4.497	4.4841	4.067	4.4189	7.3972	4.5856	8.3415	3.3854	4.5999	5.2931	4.7463	4.4712	4.9588	9.1663	4.6088	5.7695	5.0934	4.0652	4.8748	8.5467	5.1803
PF3D7_0605800.mrna1_1	PF3D7_0605800.mrna1_1;155	155	5.9463	4.5198	5.6781	5.7189	3.9231	5.9973	4.054	4.7735	2.2234	3.9449	6.0706	4.1522	6.6736	3.5348	5.3085	4.8192	5.5138	4.856	3.5801	4.116	5.4542	5.0193	3.7918	5.6079	5.1771	0.8319	5.8237	5.8667	4.8615	5.7666	6.7221	1.4276	4.9317	5.8104	4.9146	4.9117	3.9165	4.9269	3.942	3.5484	2.4647	7.5664	4.854	4.4705	3.7344	4.5963	4.5699	4.2418	4.8644	4.7317	5.1922	5.2145	3.2645	4.9968	5.5689	4.0453	4.916	5.7793	5.5014	5.2928	3.9973	7.1036	4.0875	3.84	5.2784	5.0747	3.9946	5.6398	4.851	5.1367	2.6713	5.0237	5.2795	5.1235	5.4363	4.1867	6.398	5.0431	6.2378	4.857	6.1729	4.4757	5.2709	6.7803
PF3D7_0605800.mrna1_1	PF3D7_0605800.mrna1_1;156	156	5.4246	5.2001	4.8485	5.761	3.6938	5.6781	5.5844	4.1127	4.565	5.8592	6.9171	4.2373	5.7986	0.1763	4.7388	4.2824	4.9873	4.218	3.9184	4.1906	6.8071	4.9919	5.272	6.1064	5.2578	1.4751	5.0157	5.2133	4.2449	6.12	5.1313	4.7382	4.9713	5.7866	5.5106	4.2016	5.5674	4.1851	4.6753	1.8992	4.673	4.854	4.7469	4.0045	4.9011	5.6988	5.1293	4.5116	4.4912	3.116	4.8017	3.4101	3.9174	5.2817	10.0053	4.5311	4.7772	5.2219	5.4026	3.025	4.0268	10.1775	3.9773	4.8495	2.7761	5.6381	3.9533	3.8227	3.9069	10.4692	4.9146	5.0518	4.4919	3.466	4.7934	2.6206	9.9499	5.0072	5.1934	5.2012	4.3477	4.4296	4.7866	5.9577
PF3D7_0605800.mrna1_1	PF3D7_0605800.mrna1_1;157	157	6.7181	5.9122	4.3001	7.0224	3.1342	5.5008	7.4838	3.6253	3.6949	7.0902	11.7371	4.1144	8.0511	3.3854	5.7074	9.2596	5.0747	4.7192	4.7787	5.5957	6.9578	3.8258	5.1914	6.2118	5.6977	3.9607	9.0446	5.3023	5.7331	7.9994	5.1699	1.3505	6.2451	4.7544	3.6758	9.2513	4.4276	4.8115	4.6082	4.1859	2.8875	4.6696	4.8012	4.8435	3.2016	10.3916	4.8485	4.9644	9.9692	4.0144	4.814	5.0303	5.1957	4.8595	13.9245	9.1058	5.2075	5.8585	5.3551	3.7452	8.3485	10.6806	4.7164	4.6622	4.7871	4.7856	3.366	4.4502	4.9255	13.6414	8.8492	3.9317	6.9375	6.3049	4.7431	7.6546	9.7334	4.6904	5.1391	5.0085	5.5723	3.8914	5.841	5.9404
PF3D7_0605800.mrna1_1	PF3D7_0605800.mrna1_1;158	158	6.1843	5.4777	3.2839	7.0679	3.9439	5.9284	5.7482	5.0108	2.1795	6.4045	9.4425	4.1875	7.7309	3.2157	5.3498	5.7751	6.2683	2.6982	4.2957	4.2547	7.2785	2.5969	4.193	4.5317	3.943	3.7772	6.7486	6.2416	5.2418	6.8008	4.9791	4.1268	5.3579	5.8718	4.7986	6.7223	5.067	3.9079	5.3586	4.2071	3.6769	3.9241	5.0461	4.6707	3.06	10.5592	5.3273	4.4542	7.0653	1.433	4.5129	5.1252	3.3031	5.4568	12.7954	6.6837	4.6736	5.0383	4.7388	5.1305	5.7876	8.3565	5.6109	4.3484	4.4529	4.852	4.6859	4.6253	5.202	12.6412	8.2019	5.0453	5.2895	5.4621	5.0184	5.6585	8.0625	5.9373	6.1198	5.0828	6.6621	4.3951	5.2269	6.1287
PF3D7_0605800.mrna1_1	PF3D7_0605800.mrna1_1;159	159	6.5654	5.489	6.1256	7.2733	4.4141	6.371	6.814	5.9841	2.9298	7.338	10.2438	5.5463	8.2377	4.3944	5.4731	5.0734	5.8965	2.8359	5.6135	5.2261	8.2561	3.0215	5.1587	7.2797	6.4022	2.9241	7.2782	6.3533	5.5475	8.1603	6.4021	5.2342	7.5016	6.052	4.6299	7.6943	4.6554	6.5	5.5895	4.7415	4.2839	5.6772	4.6029	4.5084	5.4647	11.2157	4.853	4.7371	9.8333	5.0387	5.2544	6.2168	4.5261	5.2547	13.4294	8.0889	5.0531	6.5162	5.8163	5.1603	6.0596	9.5481	4.2876	4.4229	4.813	5.3621	4.7819	5.0281	5.8522	13.0489	9.7651	4.8063	7.0556	6.3386	5.1542	6.3621	9.4408	5.1375	5.6946	5.6182	6.6753	4.2016	5.4063	6.71
PF3D7_0605800.mrna1_1	PF3D7_0605800.mrna1_1;160	160	7.149	5.9764	5.8714	8.2978	6.7858	6.3616	6.4258	6.8043	4.5059	7.0804	11.5375	4.2854	9.6681	6.9704	5.3705	5.5087	7.3464	5.2551	5.7618	4.8595	10.006	5.2491	4.6673	8.1059	5.4676	4.8997	8.2876	5.6467	5.2754	9.2509	7.1151	3.3909	8.4396	7.3721	4.9828	7.1555	5.0058	5.9995	5.7167	4.0738	3.5484	4.853	5.8775	4.9001	4.7334	11.7783	6.3407	5.5604	11.044	5.3716	5.3561	5.8622	4.4816	5.0161	13.578	9.5467	5.0535	7.2465	5.0099	5.374	6.2561	9.5138	5.098	5.2521	6.1162	5.8336	5.0665	5.2931	4.8115	13.9595	11.2917	5.2071	8.3572	6.1218	6.0841	5.0639	9.8979	5.4786	6.23	6.5067	6.4793	5.1647	5.8253	5.2422
PF3D7_0605800.mrna1_1	PF3D7_0605800.mrna1_1;161	161	7.5555	6.0498	5.9796	6.8792	4.546	6.2587	6.3654	7.1847	5.4512	7.626	10.8201	6.3773	6.4162	5.0976	5.5829	5.8153	7.7667	5.9105	5.6648	6.869	10.3111	6.6829	5.1695	6.2819	6.3877	4.5491	5.3618	5.554	7.3971	9.0346	7.119	5.7347	6.4153	6.8556	4.669	4.995	4.7645	6.641	5.5847	5.3796	4.2876	5.1285	4.8258	4.4944	6.7076	10.1803	6.809	5.2161	9.9242	5.5179	6.6305	5.9234	5.1416	7.3082	12.3657	7.577	5.5537	5.585	5.625	4.3498	6.9893	8.56	6.9554	6.1649	6.7729	6.5407	5.4509	4.5546	4.84	12.859	8.2031	5.8639	7.2096	7.4997	6.1239	6.7462	9.3176	7.5064	7.3552	7.5865	9.1038	5.8268	5.6685	7.0712
PF3D7_0605800.mrna1_1	PF3D7_0605800.mrna1_1;162	162	7.294	4.6848	5.2683	6.1455	4.9846	5.3306	4.8669	6.1851	1.856	7.5325	9.6528	7.0883	5.4121	5.5954	4.7808	6.2005	6.7197	5.2079	5.8158	5.6427	8.9443	4.6837	5.2525	5.7942	6.0413	5.3971	5.5046	5.9143	5.1522	7.9639	5.4976	4.8625	6.0213	5.5129	4.497	6.077	4.477	4.0418	5.2758	4.8792	5.1538	3.1538	3.4463	4.8684	4.6904	8.9984	5.774	5.8281	8.566	5.0883	4.8125	4.5166	4.9704	5.0166	10.8063	5.0622	5.6713	6.9704	5.7629	5.8575	5.5865	8.2369	5.4469	4.2824	5.9117	5.5619	4.1922	5.9891	4.5699	11.8628	7.1026	5.4456	7.6805	5.9004	5.8883	4.86	9.6296	6.4584	5.714	5.9855	5.9402	3.2464	7.6304	5.4653
PF3D7_0605800.mrna1_1	PF3D7_0605800.mrna1_1;163	163	6.2741	5.3747	4.0959	4.9411	4.9146	3.6949	5.0259	5.1305	2.969	5.9064	5.3789	4.5141	4.1977	4.5323	4.319	4.6781	5.5014	4.7197	5.342	6.1179	6.6072	4.4886	7.5931	5.1301	5.8582	4.3646	3.5558	5.0272	6.8937	5.9828	4.4561	6.3136	5.1546	5.4393	5.142	4.6473	4.4777	5.7197	3.9616	4.466	4.6282	5.2713	4.8885	4.5625	4.3875	5.1763	6.052	3.4712	4.2304	3.546	4.4835	4.5515	4.857	5.2453	6.0378	5.3554	1.903	5.7377	5.61	4.3723	4.717	4.9322	5.9711	4.4107	4.3519	4.0968	4.8068	5.2861	5.5689	6.732	5.1173	4.8895	7.1083	5.0904	5.8407	5.155	6.8201	5.876	5.2254	5.8989	4.0374	4.4854	4.5534	5.6162
PF3D7_0605800.mrna1_1	PF3D7_0605800.mrna1_1;164	164	6.4565	4.8812	5.1396	4.9331	4.3792	4.706	4.8309	4.2906	0.8156	6.0435	4.591	4.2172	4.9193	2.9449	3.6814	5.3614	5.1703	4.5963	3.1635	5.5232	6.141	4.6053	4.9896	5.1803	5.849	3.2373	3.6218	4.8263	5.7477	5.4124	5.435	4.8545	4.0798	5.0866	5.8422	1.7824	4.0161	4.6381	4.0321	4.6433	3.6206	3.5373	4.8232	5.073	5.4496	5.4269	5.7404	4.9681	4.5441	3.0841	5.3205	5.4767	4.6932	4.8575	4.3834	5.0409	4.7015	4.4535	5.306	5.0135	5.5765	5.7013	4.7334	5.1827	5.0272	5.1783	4.6323	5.3586	5.9404	5.9381	3.5198	5.0352	5.876	5.4145	6.2954	5.0308	5.4601	5.1081	4.3298	4.8895	4.7986	4.0179	4.8629	6.6106
PF3D7_0605800.mrna1_1	PF3D7_0605800.mrna1_1;165	165	5.5251	6.3234	5.9516	4.9754	4.1739	4.9174	5.3165	4.6299	4.3957	4.9074	6.062	5.0687	5.3125	5.1235	3.6633	4.6915	5.7038	1.281	5.0347	5.9793	6.1385	5.1239	4.0215	5.0369	5.9839	5.228	5.6453	4.8866	7.0413	7.2524	5.5351	4.5662	4.8222	5.5552	5.1469	5.0875	4.2411	5.2735	5.477	6.5075	4.1747	4.0858	5.4343	5.6882	4.5292	5.4777	5.667	5.9554	5.5491	5.5049	5.3516	5.213	3.6147	5.3988	5.3684	4.735	4.8768	5.6631	5.6398	4.8674	6.1657	5.5756	3.9946	5.6536	5.4135	5.1014	4.7944	5.2913	5.8281	6.04	5.6005	4.5185	6.5415	5.2161	5.2544	6.2977	7.0126	5.2192	5.2203	6.5812	5.0295	3.4182	4.6814	7.4018
PF3D7_0605800.mrna1_1	PF3D7_0605800.mrna1_1;166	166	6.1554	5.5823	5.2861	5.3823	5.4396	5.4323	4.8977	5.1198	3.3646	5.5204	4.5771	5.7298	5.4179	3.4316	4.6594	5.1243	5.013	3.7038	5.7743	4.6088	5.6209	5.4877	5.4676	5.0742	5.6398	4.9117	5.1835	4.5546	5.8296	4.4783	5.6915	4.3038	5.1276	5.5423	5.7544	3.5607	4.1538	5.9912	6.383	5.7824	3.9718	4.0557	5.1022	5.2091	5.6843	3.228	6.4092	6.2481	2.9355	4.9873	5.0976	5.1981	3.366	6.0494	5.0085	4.5771	5.2203	5.7366	5.1938	4.6496	5.5251	5.3799	4.189	5.7708	4.9672	5.2273	4.8006	5.2525	5.7096	5.6502	4.1102	4.5204	4.7247	4.511	5.7054	6.157	6.5179	4.847	5.6366	5.8743	4.9537	4.3778	5.3406	6.04
PF3D7_0605800.mrna1_1	PF3D7_0605800.mrna1_1;167	167	6.9845	6.2363	5.7436	5.6462	4.7861	5.5005	5.2091	4.1635	4.607	5.7623	3.1715	4.7263	5.6215	4.9764	4.701	5.2517	5.8217	4.2479	5.4459	5.3868	5.5889	4.8445	5.2847	6.1123	5.0674	4.4033	4.7903	4.7929	6.3639	5.3523	5.2227	3.5644	5.8243	4.1914	4.9083	4.0018	4.4653	5.0157	5.2055	5.4107	4.0374	4.2403	6.2338	5.5708	4.4692	5.3366	5.68	4.5242000000000004	5.4621	5.6174	4.6887	5.77	4.0374	5.9789	5.2943	4.6328	5.7546	5.2544	5.6591	4.1001	6.1936	5.6188	4.8856	5.0422	5.0492	5.1934	4.6542	5.3452	6.5746	5.3052	5.5768	4.2502	6.4772	4.6954	5.1831	5.516	6.2623	5.5892	5.3216	5.1989	5.5765	5.1391	6.0498	6.718
PF3D7_0605800.mrna1_1	PF3D7_0605800.mrna1_1;168	168	6.3759	5.3208	5.6326	6.2519	4.04	4.4141	5.6579	4.98	3.3277	6.4596	5.133	5.1391	5.51	5.0815	5.0475	4.4899	5.9136	3.7677	5.2095	7.06	6.433	5.0396	4.2743	6.5495	6.0968	4.382	3.9241	5.1906	6.3978	5.7608	5.1326	3.4581	5.4276	6.0583	4.8253	5.3445	4.7981	5.3547	6.2645	4.2265	4.7511	4.3455	5.746	4.2802	4.3067	5.0942	6.1039	5.8797	4.5173	4.7677	5.6326	5.5494	4.4757	5.4453	5.0858	5.0896	5.3262	6.3719	6.029	4.9093	6.2213	5.8679	6.027	5.7271	5.6267	4.8053	5.8296	5.2392	6.506	5.5674	6.6879	6.6201	7.7177	4.7908	6.7047	5.0626	6.1506	6.2596	6.6466	6.3501	5.0144	4.6323	5.6605	6.4619
PF3D7_0605800.mrna1_1	PF3D7_0605800.mrna1_1;169	169	6.8793	5.2407	5.157	6.5466	4.6129	5.0281	5.8669	5.1355	5.5043	6.4864	6.142	5.1359	5.4973	4.2502	4.3674	4.926	5.7035	5.3764	5.4316	6.7854	6.2294	6.3484	7.3928	5.8907	5.9841	5.0942	4.4581	5.4748	6.4785	6.7592	5.8831	5.6904	6.1344	6.0605	5.6851	5.4986	4.4316	4.852	6.1406	4.4989	4.5601	5.7544	5.5795	6.0579	5.7751	4.6381	5.4738	6.744	5.1771	5.9437	5.7565	5.8492	5.0913	6.1216	5.7192	5.5931	5.4777	7.5134	5.7369	6.0226	6.5966	5.9581	5.5564	5.7104	4.9416	4.888	4.5497	5.4016	7.1424	5.4502	5.9383	5.8755	9.1137	4.8802	6.7275	6.258	6.9584	6.111	6.6194	6.007	5.2126	5.7711	5.9575	6.0023
PF3D7_0605800.mrna1_1	PF3D7_0605800.mrna1_1;170	170	6.9864	6.0056	4.1276	5.8397	5.4611	4.228	5.9628	5.4963	4.7431	6.0575	5.712	5.9754	5.4472	4.8063	5.5786	5.1599	5.1231	5.5135	4.3427	6.6625	5.4529	5.0312	5.7876	5.3295	6.3517	5.3572	5.5308	4.6915	6.2044	6.2468	6.5956	3.8777	5.9964	6.8186	6.09	4.5552	5.1485	5.4496	5.854	3.9241	5.1461	5.5087	5.8357	6.6057	5.6974	5.3789	6.0081	6.1518	5.2769	5.6317	6.6738	5.3452	6.1934	6.489	5.2453	5.1554	5.1795	6.9888	6.2917	7.0609	6.8193	7.1893	8.0079	6.0025	5.4874	5.8194	6.1461	7.5791	6.3169	4.7592	6.0054	5.7803	8.4867	6.1528	7.6255	6.3029	6.8358	7.4548	6.0014	6.4293	5.1807	5.6806	8.1692	6.5974
PF3D7_0605800.mrna1_1	PF3D7_0605800.mrna1_1;171	171	6.6288	5.7164	4.6088	6.0016	5.3816	5.4692	5.8807	6.0272	4.8679	5.9656	5.4519	5.0682	5.2141	4.859	5.4715	5.7401	6.6523	3.7613	5.1449	6.194	5.6343	5.496	7.9674	6.2217	6.1987	5.3352	5.522	4.9699	6.3646	6.6039	6.1332	4.4751	5.9484	6.8097	5.3356	5.1651	5.0426	5.9196	5.8607	4.435	4.4673	5.3764	6.674	6.632	5.811	5.2683	5.8258	5.7811	4.9561	6.1721	6.2437	5.9305	4.0858	6.013	5.299	5.5951	5.3505	6.6942	6.0957	7.081	6.6903	6.8715	6.0045	6.2861	5.1699	5.1481	4.9602	8.3559	6.9692	4.8001	5.5601	5.8283	8.4158	5.6817	8.1969	6.3971	6.5259	5.5641	6.2715	6.2359	4.2705	4.3834	8.5342	6.2502
PF3D7_0605800.mrna1_1	PF3D7_0605800.mrna1_1;172	172	6.7321	5.3816	5.5561	7.3741	4.6633	6.0509	6.8878	6.9858	3.1391	7.1602	6.246	5.6168	8.6804	5.0781	5.7363	5.6548	7.5494	7.2379	5.0738	6.7602	5.4835	7.19	5.4673	7.3543	6.4346	10.6208	7.1085	6.2063	7.4687	6.5758	8.633	5.5419	6.2974	7.3726	9.6071	6.8321	4.9312	5.8625	9.8486	3.9625	3.7793	5.9814	6.7343	7.6531	7.5541	3.6826	6.0188	11.7766	5.4293	10.5004	8.9986	7.4881	6.9022	5.2369	8.4696	5.4578	4.4148	9.1519	6.4306	12.4361	4.5454	9.3439	7.4546	6.0787	6.3331	6.153	4.8094	8.6536	6.8034	5.7498	6.6925	5.2376	10.7889	6.6388	12.5524	5.9143	9.2226	6.742	6.9639	6.6178	5.7173	5.9848	8.4133	7.4471
PF3D7_0605800.mrna1_1	PF3D7_0605800.mrna1_1;173	173	8.1229	5.5435	4.7897	4.5558	5.0387	5.7396	7.0237	7.365	2.9782	9.4274	5.8649	7.7269	6.2523	2.86	5.5487	6.5075	7.9265	6.015	5.3847	6.8742	6.2981	7.7327	4.9676	6.8413	7.8586	4.017	7.1952	5.3778	7.1445	6.6144	9.5645	4.0522	6.7398	8.6437	4.257	7.546	6.8643	9.157	6.4756	4.4634	4.3653	4.5589	6.5712	7.274	8.0164	5.7107	7.2329	6.1755	9.3572	5.847	7.5893	6.3318	6.5387	9.4933	9.4493	5.9227	4.5558	10.099	6.3853	7.5033	5.025	9.9848	9.0618	6.6656	6.7407	6.9446	4.5021	8.1749	6.7454	6.3416	6.4878	5.7007	10.5067	5.8301	7.3597	5.9669	10.6525	7.8188	6.6875	7.4475	6.9627	5.1835	9.0322	7.6745
PF3D7_0605800.mrna1_1	PF3D7_0605800.mrna1_1;174	174	6.5874	5.6097	5.9395	6.3505	5.1231	6.3935	6.5511	6.3422	4.8782	6.7448	5.8951	5.2024	5.2246	4.497	6.4739	5.6352	6.2468	5.1623	5.3764	6.5572	6.431	6.8918	4.0892	7.5537	7.1952	4.09	6.3595	5.7777	6.6813	6.1033	8.3355	3.8797	7.5663	7.8517	5.3992000000000004	5.2384	5.5768	6.23	5.8163	5.6398	5.1518	5.3012	7.0389	9.3895	5.8728	4.7306	5.8726	6.154	8.4095	4.7104	6.1231	6.335	6.0583	9.9835	6.4283	5.3466	5.373	7.9546	6.6826	6.2232	6.0747	8.0874	7.9059	6.1845	5.3656	5.5756	4.5856	9.609	6.7136	5.7589	6.9713	5.9937	8.8512	6.1924	6.4102	5.3067	9.0246	7.7147	6.8077	6.2743	5.7803	5.8245	9.6579	7.2668
PF3D7_0605800.mrna1_1	PF3D7_0605800.mrna1_1;175	175	6.616	6.2106	4.9392	6.1969	4.784	6.2621	7.0001	6.9592	3.3001	6.7415	5.6488	4.3688	5.6121	2.4725	5.1867	5.7466	8.2059	5.6326	5.6642	6.7753	6.5491	6.2149	5.1514	6.1835	7.0641	4.7126	5.7027	5.2223	7.305	5.9516	6.4079	4.5874	6.1287	7.2095	5.3434	4.6444	4.6713	5.1252	5.375	4.749	3.6576	4.2705	5.8972	6.2513	5.2559	3.903	5.8795	5.0453	7.1518	5.1595	6.7434	5.4393	4.4627	10.4989	6.0206	4.0781	4.6662	6.0005	5.6741	7.5792	5.8826	6.3429	6.3447	4.9841	5.9258	5.3968	5.5072	7.9484	6.8235	4.1127	5.557	5.2145	6.8923	5.757	8.3811	5.9423	6.6855	3.3219	6.5715	5.6696	6.2405	5.121	8.7921	7.6688
PF3D7_0605800.mrna1_1	PF3D7_0605800.mrna1_1;176	176	6.1773	5.5323	5.7074	5.9699	4.9672	4.917	5.8063	5.6014	4.5945	7.0493	5.6256	5.6413	6.0126	4.3785	5.2327	5.2843	6.478	5.4107	5.489	6.6806	6.972	6.1601	4.7109	6.0548	5.3416	5.0742	5.2961	5.3809	5.9837	6.3198	6.6314	4.1961	6.2184	6.6201	5.1631	4.366	5.5046	5.9635	5.9748	4.0557	4.8904	5.0422	6.2032	7.5447	5.791	5.359	5.7764	7.8101	6.2811	4.5084	5.8909	5.5951	4.3427	9.5603	5.5838	5.4601	5.3944	6.0913	5.3844	6.7715	5.739	6.6405	6.4343	4.9112	5.5945	5.4552	4.9203	4.9718	6.6347	5.7306	6.4635	5.0695	6.3325	4.8288	7.0905	5.93	7.3957	6.9472	7.234	6.247	4.9667	4.4647	6.128	7.4724
PF3D7_0605800.mrna1_1	PF3D7_0605800.mrna1_1;177	177	6.5404	5.6887	6.005	6.1469	5.6415	5.5223	6.6165	5.7363	4.157	6.3821	5.1783	4.7887	5.1293	4.9625	5.4867	5.8349	6.0014	6.0244	5.3241	6.7111	6.3968	5.8625	5.5094	6.5489	6.5221	4.7565	5.5376	4.8555	6.1577	6.3956	6.9349	4.5084	5.9409	5.6639	5.4857	5.0755	5.7727	5.7576	6.9041	4.9919	5.5847	5.717	7.3661	9.83	4.6064	4.06	5.144	7.5622	6.588	5.7929	6.507	6.7122	5.6279	8.0259	5.2702	4.9378	4.9112	6.2238	6.0365	6.859	6.0241	7.1698	6.7841	6.922	4.5583	4.7629	5.2585	6.1142	7.8113	6.5583	6.5795	4.9796	6.6002	5.5714	6.7751	5.6005	8.3302	7.5721	8.1703	5.9764	3.6041	4.4705	6.2848	8.7125
PF3D7_0605800.mrna1_1	PF3D7_0605800.mrna1_1;178	178	6.0092	5.4419	5.3187	6.5457	4.1562	5.4016	5.5531	5.9059	3.7049	6.0747	5.5847	5.8263	5.4705	5.3284	4.5236	5.3208	7.3688	6.7671	5.1627	6.6518	5.9162	6.2282	5.957	6.6087	5.7186	6.0757	5.6963	5.8831	6.8009	5.8298	7.0893	4.1301	6.5298	6.5121	6.0374	6.2355	5.1465	5.4679	5.6326	5.3951	6.2707	4.8017	7.1827	8.6705	5.6954	3.8943	6.2443	5.7871	7.2314	6.6177	6.713	6.1601	4.8485	9.1976	6.7913	4.189	4.7549	5.3143	5.627	5.4426	6.2897	7.2716	6.3051	6.5845	5.3913	5.8902	4.7214	4.218	8.684	5.8897	6.3535	5.4226	5.1886	5.8425	7.3425	5.6135	9.5711	7.1735	6.8674	6.4126	6.5844	5.6525	5.4886	9.8198
PF3D7_0605800.mrna1_1	PF3D7_0605800.mrna1_1;179	179	6.451	6.7278	7.1594	5.2422	4.3327	6.3261	7.1767	8.1403	4.5122	6.5895	5.8597	5.8301	6.3234	5.5777	5.7126	5.4967	9.2339	6.3832	5.328	5.77	6.7429	5.1731	5.7447	4.488	6.7731	5.9425	4.568	5.235	6.1473	6.8796	7.4014	2.4356	6.5402	7.0115	5.4346	6.1825	4.9928	5.0849	5.8659	5.2739	9.324	5.1436	6.7014	7.8524	6.1375	4.9905	7.8454	4.5856	8.3693	7.0876	6.4995	5.3834	5.3512	9.2211	6.9224	3.1359	5.2589	5.5901	5.5647	8.1871	5.4406	7.8577	7.9023	6.0968	6.2724	5.6619	4.0781	5.9759	7.0078	7.5093	6.0715	5.6424	6.4994	5.2865	7.205	5.8617	8.4271	7.8202	5.8587	4.7032	4.9189	5.2578	6.5289	8.8741
PF3D7_0605800.mrna1_1	PF3D7_0605800.mrna1_1;180	180	6.435	6.3604	7.302	6.0637	4.1152	7.6055	9.9387	7.4309	4.5668	6.5755	5.8701	7.1673	6.4429	3.488	7.7869	5.605	8.41	5.4152	4.6938	6.0542	7.5887	5.0505	4.9542	5.7835	5.8309	3.7082	6.3896	4.4276	6.975	7.0007	6.7649	4.2118	5.0802	7.2873	4.0453	6.2983	9.4427	5.6135	5.1679	6.2034	10.987	3.1094	7.5254	8.4092	5.5689	4.4796	5.7618	4.942	10.2978	10.8127	5.4728	7.0755	5.4482	10.2213	6.0464	4.3889	5.5555	5.4663	5.8037	10.0292	5.1946	9.1935	9.045	6.0902	4.8644	5.55	3.9653	4.7845	5.0396	6.2081	4.9882	5.1894	6.7526	5.2215	9.0307	6.1167	9.3777	8.6126	6.7069	5.9905	5.7666	4.0374	6.1657	5.6954
PF3D7_0605800.mrna1_1	PF3D7_0605800.mrna1_1;181	181	11.169	6.0706	7.6444	7.1885	4.1218	9.7035	10.7478	6.408	4.0824	10.6998	5.1131	7.0519	6.882	5.441	9.7062	6.8658	7.3241	4.393	5.6331	6.4772	7.3776	7.01	5.2172	6.2434	6.4557	4.7115	5.0018	5.3995	7.3613	6.0507	7.6231	5.4175	5.5686	5.6837	5.5157	5.4283	5.1534	5.585	6.454	5.2787	11.2435	2.9373	7.6149	7.9079	8.7311	4.047	5.0527	7.1263	10.1878	5.5094	5.9871	5.1946	3.7793	9.2758	10.0645	4.6247	5.1218	4.6502	5.6232	10.3845	6.4311	7.5584	7.2493	5.9388	6.0607	6.9147	3.0618	5.9642	5.8324	10.5623	4.6206	5.7803	5.8063	5.1276	10.3075	6.7035	8.6707	7.1803	6.1558	6.4635	6.3054	4.5589	5.8714	6.4914
PF3D7_0605800.mrna1_1	PF3D7_0605800.mrna1_1;182	182	5.8858	5.753	6.3658	6.6254	3.0054	8.3954	9.1054	4.5747	4.4128	5.8492	4.5558	6.4976	6.1127	3.5826	7.6927	4.985	6.8554	3.797	4.5723	5.6585	6.8758	4.433	4.8777	4.8753	5.2687	3.2765	5.0742	5.3768	6.1556	6.7569	6.1932	4.5705	5.8263	4.6076	4.7645	5.8037	5.2157	5.151	5.8407	4.9718	11.6616	4.5179	6.0488	6.7999	4.5472	5.3484	4.3785	5.9479	7.3112	4.1659	5.5232	3.3646	5.2895	7.744	6.3072	4.204	5.4828	5.4406	5.8582	8.6132	5.3067	6.0898	7.338	5.8107	4.7687	5.7474	4.5435	5.0352	5.6699	6.3797	3.1293	4.3505	4.9217	5.4893	8.4446	5.4202	7.4047	7.0224	5.7962	6.5913	6.2184	5.2642	4.6485	5.0457
PF3D7_0605800.mrna1_1	PF3D7_0605800.mrna1_1;183	183	6.0982	5.8374	6.8288	4.6582	4.2743	6.9413	8.1768	7.3939	4.0866	6.5491	4.757	5.2211	4.393	4.408	6.8919	5.717	8.1237	3.6893	4.2311	5.7666	7.3973	4.2593	5.101	5.4699	5.2269	4.269	4.8851	4.5862	5.4416	6.5294	5.6599	5.9286	5.0742	6.2034	3.9336	6.2361	4.5229	6.2926	6.5821	5.4107	11.1444	4.6017	5.6605	5.3719	5.0674	4.7549	6.0237	6.211	5.4472	4.433	5.4155	5.3851	3.843	8.6064	6.1857	4.6159	5.4967	4.6171	5.975	5.1383	5.7184	7.5033	5.2238	5.0197	4.7474	6.0654	4.6473	5.2972	6.0358	6.5521	5.0522	5.3049	6.1896	6.366	5.5367	5.9558	8.026	5.5097	5.4469	6.8652	5.2746	3.359	5.6088	4.7285
PF3D7_0605800.mrna1_1	PF3D7_0605800.mrna1_1;184	184	6.4883	5.6162	7.3984	5.5484	5.4835	6.1075	8.6083	8.4953	5.3096	5.7658	5.6554	5.223	4.9616	4.0339	6.9504	5.8342	9.1518	4.8987	3.7027	5.2114	7.5988	4.9083	6.8707	4.2001	6.312	4.7623	5.0144	5.1194	5.1457	7.1452	5.9672	7.3531	4.8822	7.3754	5.1391	3.849	4.1102	10.4748	5.6979	4.1027	11.0931	3.6826	5.0268	4.7312	5.7803	4.5613	10.5199	5.9296	5.1123	5.4346	6.0261	5.2487	4.811	4.9083	5.6067	4.691	4.2296	4.2464	5.3038	6.2992	5.691	7.4129	8.818	5.4296	4.6317	5.1579	4.4931	5.7947	5.0085	5.8706	5.4243	5.0184	5.717	5.8001	6.7916	6.0394	8.3656	8.4975	6.6979	5.0955	5.0063	4.4906	6.4306	4.7148
PF3D7_0605800.mrna1_1	PF3D7_0605800.mrna1_1;185	185	7.1383	5.5518	7.6518	5.2102	3.257	7.7011	7.5296	8.243	4.5916	6.5697	4.3944	6.7695	5.5883	3.5211	7.2197	5.0219	8.7505	1.7613	5.3302	4.8197	8.7334	5.0764	6.6901	3.98	5.7153	4.0188	3.6276	5.2238	6.0056	6.9377	6.0879	5.6812	4.9269	6.1623	5.4489	2.85	5.0396	5.5972	6.101	5.1031	10.5905	4.5385	5.07	4.2728	5.9588	5.1089	5.2071	5.3712	4.5466	5.5062	5.3903	5.6639	4.8792	4.6876	5.7613	5.7732	6.2683	5.2529	5.2608	5.4313	4.8689	6.9359	5.7027	5.7626	5.9986	6.1695	4.8125	6.0507	4.9312	5.7479	4.0772	5.671	5.0635	5.8868	6.4363	5.879	8.3492	5.8128	5.9653	5.5254	5.511	5.0505	5.6299	6.1214
PF3D7_0605800.mrna1_1	PF3D7_0605800.mrna1_1;186	186	5.9547	5.0734	10.1402	5.6421	2.0036	6.0616	6.1083	3.6781	1.9672	5.2735	4.9709	4.8288	4.6311	2.3477	4.9397	5.0063	4.915	3.5644	5.3129	5.2491	6.6892	5.2954	6.2455	4.1252	3.7225	4.4168	2.6893	4.4529	5.7247	6.6453	5.4976	6.2726	2.5753	4.8904	3.6064	3.8043	4.0215	5.2898	5.2196	5.133	10.2014	4.5922	4.9644	5.3653	4.9397	5.2468	5.3402	4.9481	5.2728	3.4738	4.8634	4.5916	3.6747	5.588	5.6834	4.1969	4.8777	5.2087	5.0418	4.8684	3.774	6.5953	5.9607	5.0308	4.6786	4.8792	5.6741	4.9088	5.1965	5.9122	4.2743	3.9616	5.8485	5.2338	5.2319	7.1535	7.1467	5.5075	4.7474	4.9369	5.1643	3.6781	4.7939	6.0738
PF3D7_0605800.mrna1_1	PF3D7_0605800.mrna1_1;187	187	6.1985	5.3341	5.0067	5.3799	5.114	5.2555	6.0253	5.0139	3.846	6.3158	5.6966	3.8807	4.9146	2.7334	4.1977	4.8733	4.3985	4.8649	4.9602	5.9878	6.2091	4.8972	5.2517	5.0544	5.4499	4.1675	4.7361	4.9828	6.4082	6.3549	5.9331	4.8649	4.4121	5.1156	5.1231	4.585	3.9098	5.1001	6.0058	4.8977	7.2964	4.5072	5.0396	6.6683	5.0161	3.4816	4.9098	5.5273	4.0054	4.7049	5.8125	5.3802	3.6508	5.5644	5.6291	4.2854	5.3031	5.4256	5.4202	4.0883	4.9625	5.4611	4.8565	4.9107	5.3764	4.6758	4.8644	5.1851	5.7999	5.8495	5.8112	5.2453	4.6571	4.477	5.3143	9.4955	6.706	5.9989	4.8334	5.5804	4.8425	5.0144	5.373	5.6876
PF3D7_0605800.mrna1_1	PF3D7_0605800.mrna1_1;188	188	6.2392	5.0193	6.8813	5.2036	4.3944	6.0052	4.8084	5.1198	4.0018	6.4928	4.729	2.6938	4.8684	4.225	6.1418	5.6159	5.4851	2.0704	5.5829	6.5896	6.0972	3.9269	4.9768	5.2172	3.6949	4.7829	4.6899	4.8953	5.6932	5.7126	5.1819	4.4777	4.9523	5.4705	3.9837	1.3334	5.3391	3.8787	5.6427	3.5097	6.2534	3.2869	8.1532	11.0298	5.2449	3.8895	5.489	6.1635	3.9946	4.1859	4.6496	4.9986	2.5753	5.2145	7.7626	4.9495	3.3547	4.4436	4.3951	4.888	5.2415	5.0094	3.3219	3.3306	4.3226	6.9534	4.3743	4.7328	5.8866	8.7434	5.0259	5.3802	4.9383	5.2551	5.2498	5.8743	6.2213	3.4476	3.1603	4.3096	4.7618	5.3302	4.157	5.1453
PF3D7_0605800.mrna1_1	PF3D7_0605800.mrna1_1;189	189	4.9179	5.1164	4.8253	4.1152	4.0161	4.2188	5.5957	3.406	2.9579	4.6153	4.5975	7.3224	4.1293	1.5801	3.2615	5.0993	4.5892	4.3951	4.1473	4.2943	6.2981	5.1867	5.7926	4.565	4.7892	4.4148	3.3505	4.5552	5.4363	5.5148	4.7377	5.3568	4.6599	4.4376	3.7004	3.2479	4.3971	5.3082	5.7276	4.5484	6.1773	3.6415	3.855	4.5999	3.5509	4.8938	5.3614	4.3363	4.3896	3.6769	4.61	4.2824	1.0215	5.5198	5.3448	3.0942	4.8171	3.8649	5.7876	1.8992	5.1867	6.3051	4.1424	5.1457	4.862	5.0858	3.3951	5.3988	5.931	4.9298	4.7634	4.8192	5.8066	4.8709	4.8166	3.7257	5.9816	4.7159	5.0955	4.2472	6.0864	4.4822	5.0505	5.7175
PF3D7_0605800.mrna1_1	PF3D7_0605800.mrna1_1;190	190	6.2166	5.6285	4.8273	6.5546	3.8268	5.1131	4.9126	4.5342	3.7876	6.5697	5.9052	6.0518	5.9153	5.0197	4.7923	5.2483	4.3484	3.9846	5.2615	5.4246	8.5984	4.5668	6.6093	5.6862	5.6702	4.3653	4.887	4.887	6.0596	6.473	4.8909	7.1922	5.4413	4.4867	3.9864	2.433	4.1018	5.9495	4.6741	3.1715	6.0667	4.0575	4.7634	3.8846	4.431	3.6622	6.1426	5.0613	5.2994	4.5002	5.0841	4.6358	4.5662	6.7944	4.8649	5.7698	4.153	5.5515	5.6565	4.3448	5.8921	6.3721	4.8929	4.9528	3.7602	5.5466	5.6778	4.2772	6.2188	3.3001	5.1538	5.2479	5.2176	5.0126	5.77	6.1603	6.3792	5.3262	5.465	5.5176	5.0383	4.8909	4.9298	6.5552
PF3D7_0605800.mrna1_1	PF3D7_0605800.mrna1_1;191	191	6.3347	5.1997	5.1359	5.9722	4.6165	5.2223	5.5267	3.541	4.4601	6.3724	5.0721	5.374	6.1493	3.1027	5.1457	5.7737	5.3674	4.4751	4.7506	6.7576	6.2746	5.2563	5.3844	7.1378	4.8094	5.643	6.0248	5.7469	6.9815	6.7373	5.9011	6.6135	6.0217	5.6817	6.1216	2.9165	4.4607	5.8324	5.8022	4.8079	5.0896	4.0286	4.7203	3.4436	4.9759	4.6147	5.9399	5.6513	2.5753	5.6447	5.3635	4.5558	4.7252	6.1861	5.6531	5.1894	5.204	6.1914	5.9771	7.4651	5.0103	7.7405	5.4535	4.3262	5.8985	6.2441	4.4423	5.875	6.2683	6.5919	5.4168	4.5236	5.822	6.5636	7.7752	5.6511	6.9352	5.3607	6.2615	4.4673	5.2044	5.5762	6.1587	6.8621
PF3D7_0605800.mrna1_1	PF3D7_0605800.mrna1_1;192	192	6.7964	5.8392	5.1599	4.6536	5.0005	5.8276	5.2604	4.7268	3.3406	6.8469	4.6082	5.4492	5.6631	4.1683	5.6614	5.6568	4.6932	5.6968	5.7978	6.9112	6.2574	5.9934	7.4483	5.939	5.384	2.2869	4.5898	5.8217	7.2941	6.3714	5.8086	5.1651	5.4931	5.7837	4.1723	4.8953	4.6831	5.2713	6.4648	4.4647	4.6758	4.5993	5.2873	4.1835	5.8092	5.2965	5.9054	5.8505	5.4751	6.3939	5.9649	4.7829	4.111	8.481	5.8197	4.8017	4.067	5.2434	5.7425	7.2333	6.6728	7.1677	6.3216	4.5644	5.407	6.1158	4.8861	5.9709	7.1518	5.2137	6.1475	5.7729	6.2992	5.299	8.0751	6.1859	7.1429	5.9889	6.5833	5.9679	5.8232	5.3927	6.1237	7.5736
PF3D7_0605800.mrna1_1	PF3D7_0605800.mrna1_1;193	193	5.8768	8.6854	6.3939	6.3297	4.0522	5.0613	5.6896	5.8079	5.3462	6.3114	6.6415	4.6707	6.527	2.2479	4.3709	5.2242	5.6174	5.3981	5.1043	6.3111	6.4101	3.8063	5.3395	4.0798	5.4532	2.4463	5.8684	5.126	6.7844	6.4234	5.1144	4.8364	5.1522	4.9345	5.5692	5.7621	5.0879	5.9993	4.9787	7.4279	4.6218	4.2024	5.5699	4.1643	5.4499	5.0369	5.7884	5.0391	4.2087	4.6439	4.9741	5.5856	4.7735	6.0094	4.4033	3.4957	5.2649	6.2972	5.3579	6.2338	7.5823	7.9319	5.9348	5.9115	4.0626	5.8875	4.4886	5.1477	5.4816	5.4565	4.3363	5.5148	7.2847	6.2627	7.0095	6.4696	8.3838	5.0691	6.1029	3.9222	5.5478	5.7795	8.2875	6.3322
PF3D7_0605800.mrna1_1	PF3D7_0605800.mrna1_1;194	194	6.5484	6.1135	4.7639	5.0691	4.3384	5.8482	5.0152	4.7996	4.9011	6.3232	4.8027	4.9298	5.9816	2.8278	4.8826	6.4715	5.0246	5.3944	5.905	5.8372	6.879	5.3049	5.8115	5.55	6.1701	4.2795	5.8352	5.3016	7.0981	5.8545	5.2746	7.0092	5.3096	5.9609	4.9584	5.1558	5.2369	5.2396	7.1291	4.9973	5.9463	5.6727	5.054	5.3761	5.9038	4.5002	6.31	7.3327	5.4336	7.1612	10.1112	6.1183	4.4803	6.7015	5.257	5.6349	5.0246	5.9729	6.0518	6.5078	6.0391	11.6906	6.2155	6.3501	5.4896	5.467	4.6177	5.405	6.9799	5.225	5.2261	5.0135	5.723	5.5138	7.1929	5.408	10.5474	6.8693	6.914	5.6556	6.3096	4.6352	4.7093	6.3799
PF3D7_0605800.mrna1_1	PF3D7_0605800.mrna1_1;195	195	8.1077	5.4656	6.0123	5.0184	5.3858	4.9722	4.8748	5.3252	4.6871	7.4997	6.634	4.9026	5.1603	5.1607	5.9588	5.193	5.354	5.1461	5.8652	6.6166	6.2913	4.3547	5.1001	5.532	5.3241	4.4744	3.4867	6.0123	6.3431	6.3325	4.2079	5.3733	6.2649	5.3356	4.5323	5.2472	3.6005	5.0139	5.5738	4.634	6.6415	5.1039	5.3165	4.3854	5.5248	4.7236	6.0466	6.4321	5.3868	7.836	8.164	4.9079	4.7965	6.5149	5.193	2.0179	4.8644	5.7447	5.4313	4.6159	5.6673	11.4941	6.1631	5.3027	4.8445	6.7661	6.12	5.2261	6.5762	5.5865	4.9864	5.2761	5.8061	5.6758	7.272	6.0982	9.839	6.6838	5.6528	5.7208	6.1985	5.0734	5.985	6.4824
PF3D7_0605800.mrna1_1	PF3D7_0605800.mrna1_1;196	196	5.3277	5.6907	5.3961	6.1152	7.6157	5.5644	4.9274	3.8943	6.56	6.299	6.1729	4.3349	6.0295	7.3588	5.6067	4.6467	5.5478	4.4764	5.7616	5.9579	5.9385	4.796	5.8625	5.0144	5.009	5.5232	4.7098	4.6323	6.5874	5.6943	5.6602	4.9841	6.2604	4.9255	5.5097	2.0909	4.4443	6.62	6.6094	5.6579	5.0665	4.2396	5.2574	4.6421	5.2645	4.8895	7.3868	6.7596	5.9018	9.4543	7.7706	5.1859	5.1867	6.4063	4.89	5.0531	5.1396	5.318	5.3005	8.1095	5.4243	7.0171	4.4469	5.4416	3.5632	7.6458	3.9317	5.5144	6.3815	5.3306	4.4026	5.4239	5.9303	5.6323	8.1855	6.238	6.877	5.7087	5.6628	5.2172	8.0518	4.975	5.532	6.5899
PF3D7_0605800.mrna1_1	PF3D7_0605800.mrna1_1;197	197	6.3486	6.2906	5.682	6.2992	6.3208	5.4588	5.6323	3.3103	6.2022	6.6893	6.1045	4.7109	5.3352	4.9773	4.4502	4.9662	5.7626	1.8319	4.706	6.2979	6.3763	4.7913	4.9141	5.8457	6.1379	4.6218	5.1799	5.4575	5.9991	6.6851	5.797	4.6876	6.2199	4.9117	4.4496	3.645	4.706	7.0345	6.3663	5.9773	4.2795	4.9303	4.9021	5.328	6.3199	4.5916	7.9377	6.6685	4.7782	9.7257	10.0676	4.8079	5.6334	6.4091	5.3533	5.3923	5.5726	5.1497	6.4368	8.8856	5.812	10.0106	5.9006	5.6197	4.5759	8.6702	4.2242	5.0951	6.155	4.3834	5.0535	4.7602	6.0691	4.8324	8.341	5.9971	9.1127	5.5913	4.7279	5.6349	8.5714	3.3674	5.5717	6.2544
PF3D7_0605800.mrna1_1	PF3D7_0605800.mrna1_1;198	198	6.3149	5.5182	5.1969	6.1196	6.1564	4.5021	3.8963	4.9122	5.3992000000000004	6.0173	5.843	5.4446	6.1085	5.729	5.318	5.7581	5.3576	4.6954	5.36	8.8061	6.9411	4.7076	5.3143	5.9752	5.6064	4.1001	4.4594	5.5702	6.5765	6.6081	6.2159	3.4463	5.5847	5.272	4.6363	5.2475	5.6982	6.0448	6.6924	7.2048	5.0798	5.5978	5.4519	5.0023	4.0925	4.2965	6.6878	7.1157	4.9846	10.1253	9.9912	4.4162	5.8372	6.417	5.0321	5.1318	4.306	6.1346	6.127	8.6698	6.2036	10.0245	5.8662	4.2585	5.4519	7.1823	5.5267	5.5398	7.0257	5.5774	5.4158	4.7236	6.5038	5.2954	9.365	5.9362	9.2552	5.1942	6.2485	6.2737	7.3082	5.0652	4.5564	7.1286
PF3D7_0605800.mrna1_1	PF3D7_0605800.mrna1_1;199	199	6.4396	5.5589	5.9991	6.1581	4.4033	6.4472	5.7584	4.2102	5.0691	6.0177	4.6719	5.6387	5.4679	5.4896	5.5892	4.7866	4.8802	5.3327	5.9814	7.4295	6.319	6.302	5.9222	6.4901	6.3847	4.696	6.4663	4.7682	6.911	6.9672	6.4838	5.0139	6.5966	5.1206	4.8704	6.2275	5.1338	5.9442	7.5613	7.8879	6.3491	5.6375	5.025	5.8746	5.8364	5.6636	5.1639	7.9694	5.5668	10.1992	11.3196	7.0236	5.6014	6.5152	5.6602	5.8232	4.4867	6.8054	6.8454	10.2549	6.1018	10.8371	5.6363	5.2277	5.3903	6.4635	5.4253	6.0885	7.3598	5.939	5.5487	4.7164	6.4935	6.0155	10.1703	6.5563	9.8536	6.7362	6.4133	5.7366	7.1001	5.3985	5.7631	6.8928
PF3D7_0605800.mrna1_1	PF3D7_0605800.mrna1_1;200	200	7.3458	7.3675	5.6662	7.2589	8.711	5.7887	5.7647	5.0989	7.2868	7.1944	7.6366	4.9635	6.2376	7.6915	6.6876	5.3792	6.0177	5.5524	5.5726	8.3947	7.1403	5.3259	6.4777	6.8465	5.8866	5.1651	7.3497	6.554	8.9977	6.5498	6.2551	5.5521	6.8495	5.1131	6.4799	7.8224	4.7093	8.6202	9.0005	8.4978	7.2695	6.1387	5.9614	6.5033	6.0475	3.943	9.6122	9.7046	6.2724	12.004	12.5151	5.6436	7.7285	7.5888	5.6574	4.934	4.6259	6.3782	8.3625	11.5617	6.213	13.3494	6.482	6.1355	4.62	11.4801	6.6604	5.4647	8.5441	5.3334	6.1605	5.6088	6.387	7.4259	12.0583	6.6632	12.9327	6.1922	6.5945	5.2536	11.1525	7.1558	6.7396	8.0195
PF3D7_0605800.mrna1_1	PF3D7_0605800.mrna1_1;201	201	7.5483	6.0067	6.2363	6.7893	5.5011	6.4952	6.4179	5.3136	5.4226	6.3268	6.1328	5.8704	5.5723	4.2203	5.6803	6.7342	5.8174	6.7721	5.8582	8.2763	6.4904	6.1673	4.9265	5.9479	5.1965	5.1214	6.3985	5.2384	8.3093	6.2824	6.6844	3.7279	6.3787	6.0398	6.3716	7.0132	5.5689	5.6985	8.1811	6.8725	6.7046	6.3584	5.6574	5.5236	6.7175	4.8787	6.3707	9.662	4.9621	9.3839	11.9421	5.2145	5.1953	7.3939	6.1324	5.8637	4.7903	6.6141	6.3254	9.3723	5.6747	13.0925	5.9177	6.3906	5.7175	7.4624	5.3823	6.0881	7.5586	5.5829	6.0787	5.1485	6.814	5.2016	10.256	5.6381	13.0301	6.2632	7.6158	6.2036	6.8725	5.5398	6.6434	7.4203
PF3D7_0605800.mrna1_1	PF3D7_0605800.mrna1_1;202	202	6.7605	7.3077	5.9371	5.7071	5.1619	5.4832	5.4992	6.5148	4.5527	7.0922	6.3707	7.6984	5.1198	5.3768	5.3572	6.6465	6.1393	6.3091	4.2479	9.0606	6.1127	5.0747	6.0995	6.1198	5.3063	5.4152	7.5874	6.0204	9.0978	6.2176	6.2668	4.4243	4.8709	6.0112	5.6887	7.4844	5.804	7.6966	8.5403	7.4529	6.6899	6.1831	3.9551	4.541	5.0942	4.3576	8.2278	8.531	4.3023	9.0521	12.0222	5.1815	6.306	6.9891	5.6511	5.6851	4.5692	5.8237	7.9624	10.1167	5.0887	14.3611	6.889	6.4571	5.0985	9.88	5.6156	5.26	7.8914	6.4565	4.9107	5.7642	5.6952	7.0217	9.6369	5.537	14.1268	6.3409	6.514	5.904	9.8547	4.5999	5.8166	7.127
PF3D7_0605800.mrna1_1	PF3D7_0605800.mrna1_1;203	203	6.6443	6.1085	5.2906	4.7474	4.9269	6.9719	6.0244	5.8151	1.7181	5.969	6.9006	5.0514	5.2141	3.406	6.9897	6.1687	5.4138	5.6459	5.3237	7.1941	6.5569	9.8505	6.2606	5.812	8.2753	3.797	5.1518	7.741	7.9379	5.9103	10.2422	3.5046	6.567	9.6694	4.8293	5.599	4.641	6.4253	5.3406	4.5404	7.9943	5.0264	5.7495	6.3226	5.8895	4.6531	6.6363	5.6191	5.1202	4.3125	6.229	5.1081	5.2445	8.8034	5.3806	6.0374	5.3785	5.7538	5.8895	4.406	4.7766	6.8861	7.8915	6.2954	3.6064	7.0464	4.8639	5.017	5.9805	5.7949	5.1639	5.7827	6.4458	5.4886	5.8824	4.8048	7.4256	6.2977	6.1223	5.272	6.8345	5.4063	5.7164	5.9336
PF3D7_0605800.mrna1_1	PF3D7_0605800.mrna1_1;204	204	6.4761	5.3212	5.5339	6.246	3.6358	5.0356	6.8651	6.4456	4.1052	7.3572	4.9265	5.6924	6.2711	3.844	5.191	6.4482	7.3011	5.3194	5.862	5.8255	6.2994	5.6179	5.602	6.7867	3.9864	3.4276	4.6334	4.7115	6.0819	5.9656	5.0704	4.1318	6.0936	6.1075	4.0875	5.3194	6.68	5.7889	5.9644	4.4283	6.4658	4.1554	4.6311	4.7225	6.1223	5.1127	6.4261	4.9279	4.211	5.0989	5.4767	5.044	5.8726	6.0047	4.9809	6.1579	5.4699	5.738	5.1554	5.2133	5.8442	5.5717	7.3354	6.4068	5.9672	6.0173	5.5717	4.9565	6.451	6.1266	4.8565	5.1727	7.7071	5.3234	4.8197	4.9846	6.1914	6.6185	6.5135	5.8068	3.4046	5.7999	5.8296	6.3076
PF3D7_0605800.mrna1_1	PF3D7_0605800.mrna1_1;205	205	6.4476	6.6765	5.6826	5.9395	5.2961	7.78	5.7658	4.6854	5.1218	6.9576	5.9662	5.5173	5.1787	5.4617000000000004	7.2567	5.4121	6.1402	5.511	5.0858	5.7756	6.5841	6.9397	3.7772	6.2456	4.7334	5.9009	5.925	5.6781	5.9293	6.1359	8.9683	3.2188	6.4338	6.1769	6.3724	4.1875	7.5061	5.2079	5.4806	6.0538	7.0602	3.7527	6.0997	6.1075	6.7793	7.9539	5.4232	5.826	5.1148	5.7054	5.3288	7.4034	7.2169	7.6034	4.9607	8.5617	5.5859	6.878	5.6232	5.4393	5.3712	6.7482	9.3293	6.7893	7.7221	5.5937	5.1727	5.5692	5.6008	6.1679	7.2908	5.3187	7.7774	6.027	6.3799	6.0166	7.447	7.4843	6.9129	7.8318	5.8897	7.602	6.5767	6.2012
PF3D7_0605800.mrna1_1	PF3D7_0605800.mrna1_1;206	206	7.1924	6.5014	6.2598	7.1247	5.2494	7.1664	6.532	5.9427	6.8403	6.8362	5.6625	6.6315	8.1184	5.0027	6.5033	6.9711	6.1459	5.3597	5.9362	6.9477	7.5693	7.5389	5.3968	6.8342	6.195	5.3302	5.7916	4.7208	7.3381	8.0697	9.4406	4.5148	7.2806	5.8824	5.5351	6.086	7.6294	6.0018	7.1222	5.6687	5.1404	5.9131	6.5089	6.7138	6.5874	9.135	6.9606	6.3949	4.8359	5.9307	6.7325	7.1691	7.9359	6.8537	9.7642	9.1412	4.925	8.1562	6.3288	6.2664	10.5587	7.947	9.3809	6.9083	7.8441	5.1144	7.2585	6.3621	5.1396	9.7307	8.2891	6.2477	8.5295	5.9378	6.3063	10.2202	8.1396	8.8311	6.3259	7.9249	4.4463	8.283	6.9088	5.9329
PF3D7_0605800.mrna1_1	PF3D7_0605800.mrna1_1;207	207	6.4769	7.1643	5.6786	6.328	4.585	6.0978	6.2061	6.0934	5.8555	6.6883	5.9715	6.2036	6.364	5.2426	5.3341	4.8022	5.5151	6.1975	5.4617000000000004	6.42	6.1293	6.413	5.5207	5.269	6.1753	4.6118	5.0303	4.7038	7.0306	6.8775	7.4853	5.2319	5.8709	6.3792	5.3434	5.5807	6.507	4.8555	5.2887	6.299	4.796	3.7887	5.8887	5.9825	6.2765	6.8866	6.3612	6.3935	5.3063	5.9914	6.3161	6.93	7.5862	5.8076	6.1404	7.5852	4.8938	7.2819	6.3311	5.706	5.0139	7.0759	8.6853	5.922	5.6887	5.1089	5.8723	6.1977	5.6387	6.126	6.7739	6.3129	8.3778	6.0725	6.3447	5.6533	7.0151	6.4204	6.6938	6.1912	4.7965	5.0959	6.61	6.7255
PF3D7_0605800.mrna1_1	PF3D7_0605800.mrna1_1;208	208	6.9906	6.4707	5.7173	6.7744	5.5454	6.2981	4.9551	6.1869	6.1853	6.7293	7.1694	6.0032	6.8901	5.3198	6.5618	5.6264	5.7751	6.6048	6.2194	6.1973	7.1249	7.4582	5.729	6.1024	6.5196	1.6826	5.5379	5.4643	7.0437	8.318	9.3987	4.8929	5.8278	7.0425	5.0325	4.5898	7.0559	5.9158	7.829	6.8329	6.128	3.4647	7.1109	5.511	4.4121	6.387	6.6339	8.599	6.0387	5.4353	6.14	8.0372	7.9158	5.7853	5.9839	7.3941	5.4429	8.0548	6.3776	6.301	5.9248	7.9396	9.9961	5.7002	6.4886	5.4783	4.4803	6.3112	5.6993	6.4522	7.1304	5.4263	8.7467	5.9423	6.4195	5.4594	8.0998	8.437	6.1707	6.8874	4.8792	4.9887	6.0706	6.2976
PF3D7_0605800.mrna1_1	PF3D7_0605800.mrna1_1;209	209	7.0274	5.8301	5.7947	5.6323	5.1894	6.3482	5.6588	4.856	5.7876	6.8426	6.2416	5.0391	5.2795	5.2642	5.9395	5.7753	5.6197	3.6346	4.857	6.7384	5.6676	6.2705	5.2192	5.2407	5.4046	5.0483	4.2234	4.8782	6.5166	5.7674	7.2235	4.7393	5.6651	5.9914	4.9227	4.8904	5.1264	4.5248	6.9449	4.7661	5.7404	4.8374	6.2028	5.7785	5.5518	4.9602	6.1544	7.2205	5.5154	5.1031	5.6124	6.0023	6.4912	6.3847	4.848	5.8061	4.8339	7.7827	5.7247	5.3827	6.3402	6.4828	6.6229	5.7882	6.4158	5.3847	4.7856	5.7098	6.946	5.8076	6.2791	5.9201	8.5376	6.2763	6.3546	6.4507	7.1258	6.9864	7.1401	5.8728	6.3447	4.9593	6.1884	6.9041
PF3D7_0605800.mrna1_1	PF3D7_0605800.mrna1_1;210	210	6.218	6.0063	6.079	6.6786	5.5021	6.5073	5.0009	5.126	5.6519	6.9891	5.8032	5.5211	5.1239	6.5971	5.3298	4.9809	5.5242000000000004	5.5094	5.5242000000000004	6.7071	7.123	5.6862	6.5702	6.021	5.8746	4.7777	5.7926	5.8074	6.3988	6.8223	8.012	5.6974	6.3196	5.8452	5.4423	5.1671	6.0248	5.4741	8.0464	7.0569	6.0081	6.7772	5.565	5.673	5.6702	6.2906	6.7479	8.3293	5.5163	7.0871	4.8694	5.1326	7.2477	6.6755	5.2464	5.77	4.9658	8.4791	4.5503	5.9355	6.1938	6.5573	6.2302	5.991	6.1767	5.3568	5.2664	6.0514	7.2807	6.33	7.1631	4.8768	9.1211	5.6628	5.8696	6.7133	7.3293	6.7324	6.5889	6.6119	5.1493	5.5635	6.035	6.4588
PF3D7_0605800.mrna1_1	PF3D7_0605800.mrna1_1;211	211	6.464	6.1737	5.4561	5.5966	4.8963	5.0457	5.3796	5.8291	4.8904	6.4731	5.4476	5.2589	5.2426	4.8919	4.554	5.2898	5.406	4.5454	5.859	6.3341	5.6551	4.3434	5.723	5.6244	5.2071	5.0687	4.5928	5.3161	6.6957	5.9729	6.456	4.7485	6.0717	4.9074	4.9667	3.6826	4.4951	5.1489	7.6374	5.3049	4.9444	5.1799	5.7751	5.2873	5.5376	6.2715	5.7993	6.8175	5.0126	5.6488	5.2373	5.228	6.1809	5.8775	5.0794	5.4709	4.591	7.6434	5.0883	4.7109	5.9846	6.4786	5.4832	4.6893	5.7882	4.682	3.8787	5.5647	6.316	5.0862	7.411	4.9383	7.7423	5.5689	4.4343	5.813	6.4133	6.1258	6.1135	6.076	4.839	5.3416	4.6548	6.7582
PF3D7_0605800.mrna1_1	PF3D7_0605800.mrna1_1;212	212	7.0573	6.4946	5.6531	5.6533	5.6082	5.4634	6.4598	5.9727	5.4935	7.0515	8.2315	5.218	4.6381	6.5067	5.3491	5.5723	6.2371	4.5491	6.7489	6.8697	6.7416	5.7806	5.2683	5.4957	6.0126	4.2426	4.8263	5.4989	6.8456	6.578	8.2626	4.9369	5.2776	5.9453	5.3618	4.269	5.3005	5.9129	10.5157	4.0286	6.0195	6.2042	4.7735	6.6179	6.1532	6.9719	5.9848	9.9018	5.4283	6.2114	4.0781	5.3736	5.0117	5.8844	5.7156	5.7661	5.5668	6.0197	5.5081	5.4219	6.453	7.538	4.8104	4.6559	5.9982	5.4571	4.8792	5.3975	6.4315	6.1303	7.7777	5.5972	6.374	5.0712	6.2022	5.4393	6.8392	5.4992	5.7035	6.2542	5.2254	4.5229	5.4033	6.7262
PF3D7_0605800.mrna1_1	PF3D7_0605800.mrna1_1;213	213	7.2431	6.4433	6.2823	5.1518	5.0841	5.8647	6.7478	6.9737	6.3635	8.1038	6.7439	4.8258	5.4741	5.9602	5.5823	5.1926	7.5513	5.6556	5.6792	6.58	7.1038	6.2453	5.438	5.8135	5.0777	5.0942	5.1313	5.314	7.3511	7.2322	8.4665	5.1014	6.3107	6.1239	6.4194	5.0063	5.101	7.0225	5.07	4.1985	5.0721	5.6064	6.0538	5.1969	5.5865	5.2145	7.861	4.9458	9.5083	6.5764	4.9059	4.5904	6.7865	6.3616	8.8511	3.9837	5.9962	5.934	5.3038	6.7996	5.5945	6.813	5.272	5.6628	5.1252	5.4989	4.7777	6.0058	6.9184	9.3096	4.8176	5.8839	7.1605	5.2876	5.8384	6.2186	6.3382	5.0904	6.0418	4.4944	5.6418	5.0117	5.2968	6.7013
PF3D7_0605800.mrna1_1	PF3D7_0605800.mrna1_1;214	214	6.7159	6.3915	6.9825	7.1215	5.4718	5.9623	7.5541	8.8254	5.3085	7.395	7.6648	5.2884	6.3661	4.9704	5.7439	7.2249	8.5736	7.3818	7.375	7.5292	7.9229	9.7311	8.8422	5.8748	5.6326	5.14	6.0402	6.2845	8.5649	7.8163	10.4713	9.2442	6.3359	6.2566	5.3316	5.257	8.359	12.2006	6.3361	5.904	6.9256	7.4567	6.9882	6.6758	6.1495	6.1241	12.5152	7.5138	5.5656	8.4237	5.6614	6.337	2.7071	6.5966	13.1088	5.9846	7.7224	11.3771	5.0246	3.3477	6.3628	6.9427	8.3012	6.2634	6.1564	6.0336	5.8758	8.6522	7.6642	13.3442	6.4973	6.5192	12.0738	4.7015	6.1512	6.3517	7.4338	8.5416	6.9309	5.1839	4	4.6473	8.1809	7.2605
PF3D7_0605800.mrna1_1	PF3D7_0605800.mrna1_1;215	215	6.0561	5.5267	5.2536	5.9343	4.3896	4.4874	6.087	6.9101	4.9722	6.2731	4.5185	3.8104	5.995	4.7777	5.5154	5.9523	7.2901	5.3041	4.3743	5.6823	6.602	6.5458	4.7021	6.0045	5.047	3.7856	4.7214	5.3844	6.0088	4.7645	8.0124	5.3345	8.3899	5.7082	4.375	5.1449	4.4094	6.4155	5.4922	4.7043	5.4979	3.7581	4.5491	4.6982	4.3736	3.9964	7.5602	6.5073	5.4591	6.2895	4.5856	5.1751	3.9514	5.7282	10.6585	4.1202	4.7986	5.9498	5.8629	5.8395	6.1129	6.5206	5.4463	5.1739	5.4269	5.4535	4.7469	3.6781	7.0028	11.1567	5.0161	4.4568	4.6871	4.6147	6.1108	5.6924	6.6285	3.7981	5.3985	5.6244	3.7323	3.2705	5.2157	6.3132
PF3D7_0605800.mrna1_1	PF3D7_0605800.mrna1_1;216	216	7.1935	6.2071	5.9153	8.3509	5.228	6.1365	8.4531	8.9502	4.995	7.0473	5.7018	4.8475	10.1561	3.6781	5.7803	6.0947	9.7806	6.5037	5.3723	6.224	6.0542	5.6565	5.2223	5.7285	5.7112	6.506	6.8752	5.8339	7.6081	6.4148	10.0799	5.5182	5.9397	5.9921	7.9572	5.4128	4.991	6.3225	7.2146	5.7821	7.0328	7.9188	5.7939	5.1787	6.596	4.6775	5.0317	6.7695	5.3978	9.956	6.225	5.8992000000000004	5.1691	7.0225	5.7007	4.4783	4.6611	6.2215	7.0725	5.1707	5.7455	7.4289	5.6826	7.2781	5.554	6.1707	5.3448	5.8347	7.3786	4.6781	4.6118	5.7719	6.581	6.7842	6.5308	4.9982	7.5764	5.843	7.1279	5.963	4.4363	4.8186	5.3187	7.0539
PF3D7_0605800.mrna1_1	PF3D7_0605800.mrna1_1;217	217	6.0572	5.2114	5.3349	8.7654	4.3205	5.4276	8.306	9.1911	4.9505	6.079	6.6107	4.6651	9.2968	4.7021	5.4343	4.8846	9.2919	5.6267	4.9241	6.8094	4.9307	4.557	4.3604	4.7538	4.4594	6.0635	4.8545	4.6064	7.2213	6.363	10.5925	4.7334	4.1119	5.9864	7.5022	6.2479	4.6276	6.4578	6.9985	5.5969	6.6157	4.3118	3.8156	5.4202	4.2653	5.5279	6.2252	7.7976	3.9477	9.5787	5.3089	4.6831	4.5091	7.0146	5.4712	3.3923	5.3565	5.3334	5.5466	5.193	6.2355	7.0925	5.2791	5.6407	4.5975	4.706	4.7366	5.5747	7.9258	5.6094	4.9955	4.1787	5.0858	6.0303	6.0518	5.9953	6.4819	5.7404	6.6363	5.3681	5.3208	5.1164	5.157	6.2581
PF3D7_0605800.mrna1_1	PF3D7_0605800.mrna1_1;218	218	6.9773	5.6401	5.1723	11.0958	5.7181	5.4289	10.0473	11.5274	5.2254	7.4607	6.4812	5.1969	11.4506	4.6264	5.3985	6.4396	11.6299	8.9669	4.8293	7.8269	6.8723	4.8359	5.0435	6.524	7.0472	9.3311	5.8723	6.4775	7.15	7.9167	11.137	5.7175	7.3285	7.128	9.2573	6.0766	6.8278	7.6475	8.4959	5.9528	9.1671	6.0179	7.175	6.2384	5.9158	6.1112	7.24	8.6529	6.5141	10.2907	6.6829	7.2201	6.1963	8.0399	7.3759	5.6088	5.1144	6.3747	6.5824	6.6207	6.0993	8.7076	5.839	7.7164	5.5151	6.0396	5.4131	5.3778	6.868	6.1981	6.1566	5.6191	7.3909	6.9594	5.9844	5.6346	9.1965	5.4222	8.1563	5.0281	6.6098	6.0477	5.9001	10.863
PF3D7_0605800.mrna1_1	PF3D7_0605800.mrna1_1;219	219	8.3985	5.8422	5.8782	8.5157	5.6221	5.0378	9.7667	10.6102	4.0215	8.5563	6.3858	4.8304	10.5654	4.1449	5.1285	5.6932	10.8406	6.6695	5.106	6.8989	6.6149	4.6971	5.1098	6.5673	6.9899	8.1813	6.7324	5.2664	7.1428	5.4202	5.7189	4.6599	6.4902	7.0465	8.9975	4.649	4.905	6.5064	7.3897	5.7861	6.9007	4.2149	6.0123	5.7415	8.2413	4.1252	6.7574	7.2856	5.9093	10.2303	6.5538	5.193	6.7015	7.7142	5.1285	5.4552	4.3868	5.6781	5.8782	6.4841	5.4621	6.4904	5.3646	5.6904	5.0708	6.4184	5.9871	5.2968	8.2321	5.2071	6.439	5.3284	5.6803	5.1424	6.2365	5.5214	7.2663	6.6578	6.4278	5.5201	6.2054	6.0219	6.3486	8.0652
PF3D7_0605800.mrna1_1	PF3D7_0605800.mrna1_1;220	220	14.9846	5.6476	6.4453	11.3268	5.0045	5.1169	8.2462	9.3438	3.849	15.0155	11.4383	6.6206	11.8099	3.3992	5.9326	6.1027	9.4718	8.467	4.9274	8.4987	6.7837	5.8099	5.6323	7.8438	8.0667	10.4988	6.7871	4.7312	8.6901	7.2829	7.9951	6.0821	7.8029	8.9581	10.0886	6.8566	6.4581	8.0607	9.1402	4.7666	10.5261	5.0661	6.6552	5.7382	14.4559	4.8258	7.7919	9.1026	4.3889	11.0728	7.0117	7.0129	5.1755	9.1795	7.0961	4.749	5.005	5.4356	7.8943	5.8738	6.2159	9.3962	7.7971	6.0644	5.366	8.7199	7.1967	6.2685	6.1775	6.8482	5.4561	6.6605	6.7297	7.272	5.8863	5.6704	8.5856	7.2644	6.3404	6.1831	8.529	7.577	6.8958	6.878
PF3D7_0605800.mrna1_1	PF3D7_0605800.mrna1_1;221	221	8.5175	6.0061	7.078	11.7672	4.8958	5.7774	6.4136	6.7594	2.729	8.2083	5.7151	6.2132	11.6399	4.2334	6.1438	7.3415	7.1101	9.5084	5.1152	8.5381	7.5493	5.8367000000000004	4.985	7.4448	8.0452	9.2387	6.9366	5.0648	9.0504	7.8539	8.2354	2.6803	7.9487	9.8725	9.464	7.0332	5.988	8.4669	9.8016	6.2143	10.2861	4.4809	6.4843	5.6047	7.0298	5.7637	8.3198	9.3928	5.5229	11.1418	5.8924	7.8157	5.9217	8.6861	8.2208	5.3747	5.9296	6.1373	7.2425	5.7353	5.5629	9.4206	10.3729	6.598	4.9982	8.2466	7.041	3.5021	4.7049	8.0893	5.5472	5.6165	6.6682	7.0281	6.0507	5.4825	9.0626	8.5498	6.2536	5.6885	8.6227	7.4607	5.8985	5.1387
PF3D7_0605800.mrna1_1	PF3D7_0605800.mrna1_1;222	222	6.9296	6.1146	6.5384	9.2506	5.6203	5.8138	6.7459	5.6221	3.8639	6.8369	6.4214	6.0461	7.5538	2.9146	4.488	6.3174	6.2737	8.8352	5.5957	7.7207	5.9004	4.7861	4.844	7.721	7.6705	7.5392	6.9092	4.9533	8.0384	6.4296	6.2625	5.2596	7.757	7.4141	8.1112	6.9769	5.4111	6.8034	8.6118	5.3802	9.192	6.0877	6.1835	6.2178	5.7112	5.4259	6.801	8.7101	4.6294	10.57	6.3544	6.2042	5.5286	7.805	6.2642	4.7856	5.2392	5.6896	6.3834	5.6387	6.4848	7.1369	5.3074	5.6091	5.3551	5.3565	6.6744	6.3067	8.2031	7.1119	5.7401	5.5254	6.074	5.3519	6.7028	6.1888	8.2753	7.1148	6.4896	5.842	5.9484	6.4973	6.009	7.9545
PF3D7_0605800.mrna1_1	PF3D7_0605800.mrna1_1;223	223	7.6302	6.1959	6.1861	11.0266	4.9212	5.5457	7.3374	7.022	5.1375	8.0399	7.6576	6.7098	10.6833	4.5008	5.1367	6.8817	5.9864	8.6345	5.6851	9.0864	7.1229	4.6311	5.6659	6.4418	10.0406	9.7688	12.3375	5.5954	9.2325	7.5133	6.8577	5.2273	6.325	10.0578	8.0099	12.1825	5.3125	8.4735	7.5254	5.3551	8.7667	4.9107	6.5682	5.6355	8.5929	5.8846	7.3666	9.0485	5.1969	11.9034	6.8265	5.7549	5.9702	9.0849	7.5687	5.7884	4.9355	6.2269	7.5686	7.4769	8.4774	7.4675	6.4751	5.4899	5.7252	6.1218	7.0308	5.0444	6.8531	6.6436	7.5739	5.2529	6.7872	6.8555	7.5053	7.9994	6.8787	7.2356	6.8942	6.6558	5.732	6.5962	6.285	7.6302
PF3D7_0605800.mrna1_1	PF3D7_0605800.mrna1_1;224	224	6.6365	5.9738	5.1048	7.5934	4.1318	5.9174	5.1603	5.2578	5.4463	6.4308	5.6337	5.8115	5.7968	4.5783	5.7506	5.7049	5.2746	4.7777	5.9115	7.0568	6.1469	6.2765	5.6126	5.9565	8.0407	7.3681	5.684	5.5478	7.4675	6.0745	6.5592	5.1489	5.9148	8.4923	7.8722	5.1114	5.6614	6.6642	6.4024	5.2141	6.3072	4.9946	4.5373	4.5969	5.8691	4.7996	6.8769	7.5537	4.0704	9.3043	5.7541	5.7159	3.9864	7.7388	5.5148	5.0255	5.5438	5.9477	5.9948	5.3183	5.3954	6.4219	5.106	6.1737	4.4712	5.9547	4.8605	4.6831	7.694	5.7991	5.7477	5.327	7.1545	5.374	6.0695	5.9896	6.7267	6.8243	7.177	4.7882	5.3757	5.9413	5.434	8.2758
PF3D7_0605800.mrna1_1	PF3D7_0605800.mrna1_1;225	225	6.1583	5.7388	5.7724	8.43	5.013	6.1522	6.6876	6.6924	5.7745	6.4939	6.3901	6.9258	8.6064	2.3334	5.9771	6.596	6.7119	6.4011	5.0712	8.401	6.4124	5.6294	6.5549	6.4199	10.672	5.076	6.3152	4.7148	8.3696	7.7802	6.5174	5.0241	6.1769	11.4034	7.8425	7.4538	5.2698	6.1102	5.8736	4.4376	7.5095	5.6999	5.408	6.2415	5.943	5.5435	6.9638	6.524	5.0674	9.4703	6.0383	5.6389	6.0704	8.1835	5.5188	6.5836	5.2802	6.0864	6.335	7.0676	6.4104	7.4296	7.2204	5.7692	6.0641	6.0372	7.4731	5.4266	8.0526	5.1367	6.5466	5.9117	7.256	5.7309	7.5852	5.8547	7.5432	7.706	7.2976	6.6048	5.4793	7.5406	5.4216	6.6707
PF3D7_0605800.mrna1_1	PF3D7_0605800.mrna1_1;226	226	6.8179	6.6248	7.0264	6.8695	4.0152	7.6865	5.7076	5.0892	4.5564	7.0236	6.1079	8.4559	5.6848	2.5753	7.4891	6.6768	5.7225	6.582	5.7827	6.5945	9.5978	5.4712	5.7576	5.922	10.9822	4.5466	5.5741	5.9376	6.3835	10.457	7.437	4.9212	4.9274	12.0276	4.594	6.3214	7.3531	8.1666	5.7519	9.3387	7.4814	6.0067	5.7118	6.4123	4.5795	6.2804	7.3758	6.0889	5.6456	6.4542	6.4053	5.7398	5.4712	8.3895	5.934	6.1502	6.8104	7.3119	7.0297	8.8942	5.3688	8.3936	7.5794	6.8897	6.128	5.6608	5.8347	7.9223	6.234	6.2606	5.5671	6.5011	7.6106	6.7459	8.3745	5.2192	8.2154	6.7794	6.4179	6.2823	6.3925	6.5596	7.61	5.7304
PF3D7_0605800.mrna1_1	PF3D7_0605800.mrna1_1;227	227	7.0409	7.3051	10.3092	6.1589	4.3985	8.6319	7.7427	4.9174	6.3752	7.2292	6.9472	7.8283	5.2544	3.6392	8.2503	7.4263	6.3034	4.8694	3.9411	6.4486	11.112	6.0188	6.7506	6.3065	5.9343	4.7887	6.156	4.8856	6.1079	11.442	6.6751	5.8728	6.3161	4.8227	5.07	6.334	5.1326	5.8019	6.3029	5.496	8.8701	3.86	6.683	6.3021	6.1922	5.2315	6.3478	6.2344	4.9704	7.1731	4.9855	5.7573	4.6387	8.7647	6.4259	4.8232	5.1807	5.6596	6.1833	6.8056	5.8674	7.336	7.8881	5.6648	6.7013	5.2468	5.2649	6.9895	5.527	6.6113	5.2445	6.0275	7.0587	5.9138	6.8084	5.0496	6.9968	6.3849	6.7149	6.7397	5.857	5.9288	7.2245	5.1506
PF3D7_0605800.mrna1_1	PF3D7_0605800.mrna1_1;228	228	7.7643	7.3929	9.6944	5.8336	6.7814	7.5026	6.4179	4.3771	6.9041	8.2445	7.6484	8.1006	5.6355	4.5656	7.0881	6.5544	6.3205	7.6776	6.2563	7.7054	10.7906	5.3512	6.5481	6.068	6.6621	5.5592	6.2124	5.5963	8.0255	10.8447	7.4508	6.1581	6.0605	7.1371	5.8934	5.7068	6.0678	6.3016	6.8112	7.302	7.2575	4.8263	8.6406	5.641	7.0894	6.0999	6.375	7.6892	5.0268	7.8621	5.9635	9.7619	6.0253	9.0924	7.2638	6.1112	7.8324	7.0792	7.9435	6.3703	6.8005	7.839	7.915	5.3151	6.083	6.6571	5.8535	6.0678	6.1751	8.3691	5.6314	6.6149	8.6408	5.9512	7.1024	6.7747	7.9706	6.7262	6.4126	7.3047	5.9512	7.3988	6.5375	6.5928
PF3D7_0605800.mrna1_1	PF3D7_0605800.mrna1_1;229	229	7.7636	6.191	6.2544	6.8898	5.3118	6.7887	6.1831	7.1035	5.791	8.0933	6.7466	8.8013	6.3723	5.9651	7.2685	6.5081	7.178	6.0987	7.264	5.7018	7.0781	5.2071	5.7837	6.3823	5.8958	5.2311	6.5354	5.9105	6.2275	6.5601	6.6437	5.3143	6.1946	6.4973	4.7361	6.2353	6.9294	5.5276	6.8022	5.3649	5.5097	3.2342	6.3577	6.809	6.9571	7.5301	6.4439	7.2525	6.7105	7.7377	5.8207	5.7761	6.5905	6.7137	6.5919	7.0915	7.0938	6.6221	5.1334	5.4148	5.1647	6.6295	6.6889	6.2122	5.5242000000000004	6.067	6.4851	5.7076	5.9395	7.6743	7.4205	6.8883	8.3984	6.6434	6.5762	6.1436	8.2541	5.9409	5.8199	7.0836	7.4051	7.0168	6.854	5.4253
PF3D7_0605800.mrna1_1	PF3D7_0605800.mrna1_1;230	230	6.4882	6.2394	6.2754	5.4822	4.1922	6.0374	7.6087	6.2632	5.6579	5.7934	4.7442	7.0539	5.5217	5.7642	6.009	9.3319	6.7947	5.0009	4.4162	5.2581	6.742	6.1315	4.9093	5.251	5.1305	3.7949	4.7076	4.3999	6.0259	7.3744	5.4777	2.278	6.0993	5.5242000000000004	4.4744	3.8258	4.9345	6.3307	4.9547	5.1981	3.2705	4.4376	5.266	4.4607	5.3473	1.9373	6.3887	4.6513	5.5613	5.8061	5.4249	5.1169	6.7824	6.44	4.4403	2.0807	6.5204	6.2483	5.723	4.5595	4.903	6.382	5.5503	4.854	8.4096	4.5993	3.9126	5.2288	5.0587	6.3609	4.0045	5.9782	7.4062	3.7708	6.0074	5.8352	7.217	4.4033	5.7051	8.5124	3.7845	4.437	6.4527	4.7682
PF3D7_0605800.mrna1_1	PF3D7_0605800.mrna1_1;231	231	5.9873	5.3245	4.8723	5.3448	3.3031	6.414	5.8276	7.2938	4.1243	6.1455	6.7776	6.0448	4.4436	3.4383	6.8542	5.8782	7.0184	3.861	5.6138	4.3889	5.439	3.9203	4.5317	5.1667	6.195	4.6299	4.4476	5.6479	5.6862	4.9782	4.9212	4.4666	5.2223	5.5494	4.0045	4.0781	3.8278	4.0496	6.0101	5.2817	4.9575	4.3262	5.151	5.7653	4.8197	4.9079	5.4029	4.7882	4.1135	4.557	4.7666	4.5515	4.2743	4.8904	4.3771	4.1675	5.3016	4.8802	4.9107	4.8293	5.1338	6.6899	5.1715	5.5027	5.9088	4.7076	4.4705	4.09	3.4893	4.5361	4.2698	4.2563	6.4843	5.0219	5.488	4.1651	7.5471	5.4515	4.8278	6.2363	6.0295	4.7934	4.0496	2.7049
PF3D7_0605800.mrna1_1	PF3D7_0605800.mrna1_1;232	232	6.8654	5.1404	5.8662	5.9122	4.2913	5.8629	7.5808	8.297	3.0072	7.226	4.5765	7.1131	5.5506	2.9317	6.3464	7.2501	9.006	6.507	4.3176	4.6843	11.0583	5.0691	4.4148	4.796	5.3341	3.6229	4.926	4.3554	4.9736	9.6684	6.2255	4.3554	4.5999	4.7225	4.7981	3.9326	7.9501	4.0027	4.9946	4.5084	4.5279	4.5601	5.087	4.3834	3.9345	4.2615	5.3438	3.9773	3.756	6.8048	4.7236	5.7506	6.0336	5.2024	4.916	4.9481	3.4529	5.087	5.5289	6.3749	5.278	6.1991	5.88	4.9064	3.8639	3.9467	5.246	5.1214	4.1489	6.4321	4.0755	5.0553	6.0369	5.1001	6.3577	4.9537	8.2402	4.5699	5.8746	4.0522	5.193	4.9741	5.7509	4.1119
PF3D7_0605800.mrna1_1	PF3D7_0605800.mrna1_1;233	233	12.1704	4.9126	6.0023	4.5248	4.0942	5.4575	5.6247	5.4232	2.4725	12.3027	5.5466	5.706	4.2728	4.2623	5.8171	5.9196	5.517	2.568	5.3237	5.0738	8.3231	3.1859	4.8699	7.2544	5.1922	3.4502	4.1659	5.1522	4.6736	7.5702	3.925	3.5122	6.5721	4.4343	4.366	4.4148	5.745	5.6253	5.0841	4.8634	4.5534	3.266	5.5151	5.1223	11.2167	5.5106	5.2475	4.6616	2.7071	4.5398	5.5457	4.9303	4.0161	5.9738	4.541	4.5148	5.228	5.2559	3.859	3.9373	4.8629	5.9366	5.0032	5.4336	5.1144	4.9411	3.7645	5.1711	4.862	6.1934	2.8895	5.6511	6.7942	5.7304	5.2746	4.6508	6.898	4.5753	5.6899	5.4954	5.128	4.4449	4.5286	6.0674
PF3D7_0605800.mrna1_1	PF3D7_0605800.mrna1_1;234	234	6.7014	5.3082	6.1389	7.8998	4.5304	5.0875	4.8074	3.5135	3.1969	6.8013	5.6761	4.8704	8.1856	3.8807	6.6568	5.8143	5.4466	4.7527	5.2961	5.0405	6.4696	4.3597	5.9338	4.7361	4.0815	3.6611	4.2891	4.8415	5.0622	5.898	5.7112	4.5515	5.6253	4.9392	3.4502	0.2265	5.2315	5.4571	5.0005	5.0444	5.6053	4.0277	4.9472	5.7241	2.6554	3.5886	6.7353	4.4383	5.0972	3.9098	6.1755	5.3323	4.2735	5.1875	5.0938	4.8349	4.1546	7.2019	5.3937	5.6118	6.029	5.6441	5.3027	6.3207	2.3757	5.7533	3.2032	4.7592	5.6029	5.78	4.4195	4.7814	8.5691	5.1914	4.9764	5.2403	6.7916	5.0444	6.4952	5.3933	5.942	4.4039	5.522	5.1579
PF3D7_0605800.mrna1_1	PF3D7_0605800.mrna1_1;235	235	5.6966	4.9288	5.3377	4.4627	4.9593	6.3593	5.09	3.5705	4.1069	5.6035	4.8664	5.8753	4.8171	4.0661	5.8547	5.5103	4.7745	5.3183	4.6764	5.0734	5.1123	4.6011	5.4376	4.854	4.9193	4.5317	4.2456	4.4005	5.7076	6.4155	5.6112	4.0959	3.7192	5.5027	4.3882	2.8032	4.2787	6.1239	5.4709	3.3716	8.33	4.5385	4.7655	6.0529	4.3161	4.6011	5.6023	5.8324	4.3923	4.3001	6.739	4.6741	3.8669	3.4074	3.8639	5.1276	4.8738	5.9119	5.4673	4.0531	5.1185	4.9593	4.5904	5.153	9.6058	5.1189	4.8505	4.9649	3.5185	4.8895	4.3103	4.9791	5.9062	5.5068	5.953	4.9782	6.7872	3.9982	5.8467	9.9166	5.0644	4.025	5.3356	4.7164
PF3D7_0605800.mrna1_1	PF3D7_0605800.mrna1_1;236	236	6.3455	4.7913	4.8079	4.1473	4.3441	4.4383	5.0018	1.6323	0.6229	5.3968	5.8689	5.6648	4.1383	1.7093	5.5021	5.7698	3.5993	4.4893	3.98	4.3413	5.7007	3.6218	5.5564	5.251	3.7388	3.8115	4.2787	4.0866	4.4944	4.8841	5.9088	2.2016	5.2513	5.2323	4.4796	3.926	3.1651	4.7544	5.4192	4.2165	5.0117	4.6548	5.0738	4.5934	4.8943	5.7366	4.8924	4.3547	2.6088	3.3176	6.2521	4.7808	4.3248	4.1779	4.6456	4.6982	6.3626	5.1506	4.7093	4.4699	5.8314	5.9754	4.5527	5.3878	4.1489	5.2694	3.4195	4.554	4.6781	4.263	4.4074	6.3667	5.0751	4.0968	5.1651	5.2369	6.5753	4.4243	4.749	5.3395	4.4476	4.1457	4.228	5.384
PF3D7_0605800.mrna1_1	PF3D7_0605800.mrna1_1;237	237	5.3118	5.5948	5.5984	4.0383	3.4515	6.785	5.7677	4.1035	3.9809	6.1673	5.4748	3.8709	4.842	2.0108	7.1345	5.4686	4.8293	4.2532	5.2304	4.85	6.2443	4.6147	5.2024	4.4692	5.9177	1.5311	2.1922	5.1997	4.7093	5.5705	5.2983	2.5008	4.7126	3.3089	3.8146	3.101	4.6433	4.8435	4.4686	5.5589	4.1771	2.5361	4.2472	4.3547	4.6473	5.2133	4.8288	5.5376	3.9754	5.2215	5.5844	4.7687	4.6064	4.9505	5.2126	5.876	5.6957	4.272	6.0917	2.7049	4.8012	6.6855	5.4202	3.7181	5.0139	6.0928	3.3248	5.8455	5.2634	5.4506	5.5689	4.278	5.5398	4.3674	4.7698	4.7049	7.7279	5.2464	5.6616	5.101	5.9741	4.332	5.0144	3.4155
PF3D7_0605800.mrna1_1	PF3D7_0605800.mrna1_1;238	238	7.2227	5.2102	5.0188	6.28	3.9383	5.8278	5.478	4.5595	4.017	8.1052	4.6076	5.0561	5.7766	3.7719	5.5382	5.6582	5.2277	5.0772	5.2754	4.5765	5.2242	4.8089	5.2987	5.7296	4.2906	4.5441	3.0841	3.847	5.8156	5.7074	6.2619	2.269	6.1066	5.9296	5.1755	4.8181	5.1918	5.0985	5.1973	6.2572	4.2157	4.6696	4.844	5.9812	6.9756	7.2215	5.0112	4.594	3.5765	3.957	5.7398	5.5868	4.9369	4.9208	4.1408	7.566	5.4403	4.7458	5.7808	4.9537	5.3255	6.7415	4.7301	3.9317	3.7463	6.2621	5.2059	4.9575	5.353	6.0442	6.1556	4.435	5.9117	5.2972	4.4548	5.3309	9.4471	6.0505	5.8522	5.3316	5.439	3.6588	5.9709	5.5969
PF3D7_0605800.mrna1_1	PF3D7_0605800.mrna1_1;239	239	5.3085	5.8043	4.0063	6.3528	3.5385	4.9444	5.1691	5.1615	4.1432	5.6946	4.6159	3.6053	6.2122	2.9317	5.4413	5.9521	5.3132	3.1506	3.9269	6.4828	5.4515	4.8068	4.7452	6.328	4.6915	4.7027	3.9136	4.8089	6.3289	5.7787	5.6871	4.3868	6.5896	5.2334	5.5333	2.905	5.9612	5.1695	5.2608	8.2979	5.2184	3.7409	4.7344	3.1619	4.1961	7.4809	5.9764	5.1671	3.8298	4.3799	5.5928	5.6253	5.0644	4.6548	5.005	7.6531	5.121	4.2165	5.3009	4.634	5.5323	7.308	4.6235	4.3568	5.228	6.0184	5.6346	5.2917	3.4019	5.1449	6.6048	5.2048	6.4637	5.9369	4.5261	6.4705	8.1356	5.4857	4.8654	6.347	6.4525	3.9383	4.2449	5.0661
PF3D7_0605800.mrna1_1	PF3D7_0605800.mrna1_1;240	240	6.045	5.6685	5.0862	6.6488	3.4995	4.8156	4.9284	4.5336	1.3785	5.8281	3.6622	5.8412	6.0197	3.4555	5.067	5.0909	5.193	3.2157	4.856	6.3844	5.9229	4.6702	5.5429	5.9231	4.9878	3.839	3.4673	5.1775	5.9227	5.9966	5.1882	5.3349	6.1489	5.6185	4.5078	4.6736	5.8672	4.9864	6.5651	7.3437	2.5336	4.332	5.4492	3.5777	4.756	7.7156	6.3588	4.8243	4.6576	4.1993	4.8992000000000004	5.0339	4.6826	4.7104	5.0635	8.6753	4.5886	4.84	7.0185	5.4786	6.1973	7.5112	4.8758	5.0286	5.742	5.9848	5.0691	4.6082	4.7447	5.8758	6.83	5.1493	6.5032	5.6843	4.8948	6.869	7.9193	4.5771	5.896	4.7576	5.7642	3.9439	4.851	5.516
PF3D7_0605800.mrna1_1	PF3D7_0605800.mrna1_1;241	241	6.0693	4.6758	3.9991	5.8919	3.796	5.791	4.1787	5.3316	3.306	5.7085	4.3031	4.9472	5.5619	3.6781	5.5503	5.4158	5.6662	4.5723	4.9919	4.62	5.7565	3.6702	4.4383	6.7339	6.6342	4.682	4.106	3.7527	5.7557	5.738	5.9314	2.5211	6.8349	4.4744	5.2784	5.3882	5.2422	5.7988	5.2373	6.6483	4.5975	5.5807	6.0206	4.9932	5.7046	7.2897	6.1837	4.9279	4.7766	4.1227	5.2384	5.266	5.5844	5.9303	6.017	7.0779	5.9787	5.5373	6.9583	5.1898	5.5423	6.4157	3.6531	3.9523	4.2638	6.1436	4.9837	3.9364	7.4106	6.4761	6.4281	5.1272	5.0396	5.4777	5.7063	6.7777	8.0253	5.3323	4.8817	5.3516	4.86	4.797	5.2596	7.807
PF3D7_0605800.mrna1_1	PF3D7_0605800.mrna1_1;242	242	5.017	5.5201	4.4951	6.263	4.1342	5.6002	4.8885	4.9203	5.1144	5.3858	5.4091	4.306	6.3359	5.2242	5.3923	4.9919	5.1914	4.3583	4.9392	5.859	5.5832	3.5838	4.9588	5.5413	5.7431	4.796	4.7093	4.8768	6.015	5.8352	5.5838	4.3176	5.488	4.6171	4.6439	3.99	5.1727	5.8841	5.8895	7.3811	4.0772	4.696	5.4867	4.6599	4.1691	7.3105	5.7863	5.3681	5.0887	4.6259	5.2769	4.8339	5.0875	5.4841	5.9167	7.3454	4.9059	5.4472	5.5333	5.5179	6.2365	6.9211	5.4744	4.2832	4.2547	5.057	5.1227	4.7772	5.07	5.6008	6.1876	4.9754	5.9411	4.9736	5.1727	6.7259	7.7684	5.2731	5.0587	4.3903	5.2604	1.6041	5.257	3.4581
PF3D7_0605800.mrna1_1	PF3D7_0605800.mrna1_1;243	243	5.803	5.4396	5.8585	5.4283	3.497	6.0253	5.0802	5.7164	3.1043	6.1033	5.8731	5.4053	5.7046	3.6076	5.225	5.2048	6.0244	4.7208	4.2743	5.193	5.8817	5.0618	5.3427	5.5002	4.1851	3.8982	3.7581	5.3933	5.6764	6.0798	5.5273	2.856	5.7436	5.2304	4.85	4.5027	4.8679	5.88	5.4019	7.2669	4.3875	4.6094	5.3646	4.7608	5.2623	7.3297	6.5959	2.9126	4.7975	4.6462	4.3001	5.8012	4.9896	5.6218	4.8207	8.0477	4.2334	5.3656	5.0067	4.7208	6.5865	6.7275	5.78	5.0099	4.4094	4.1293	4.2839	5.4463	5.323	5.4199	6.0345	5.7485	5.9326	5.1727	4.441	6.4273	7.8952	6.7735	5.4568	4.6588	4.9625	3.2095	5.4279	4.4107
PF3D7_0605800.mrna1_1	PF3D7_0605800.mrna1_1;244	244	5.8723	5.6531	5.6727	5.235	3.9392	5.4383	4.957	5.1169	3.6971	6.6119	5.3913	4.464	5.3431	4.588	3.7655	4.8475	6.1227	4.1603	5.6317	4.5595	5.4376	4.557	4.3406	5.0361	5.0175	5.6854	4.7115	4.0241	5.797	5.2327	4.8802	4.5166	5.7869	5.7824	5.7544	4.8674	4.8982	6.0708	6.2935	6.8339	5.5376	3.8866	4.8943	3.845	4.5254	5.0018	6.3773	5.6229	4.5192	4.2087	4.7301	5.5091	3.7225	5.6707	5.6625	4.5497	5.1272	5.3212	4.0815	5.3165	5.8202	6.8211	4.851	5.7845	5.4029	5.4757	5.3388	5.6562	3.9155	5.0067	5.3954	4.9231	6.1819	4.9514	4.935	6.1285	7.7088	3.9136	5.3806	4.2487	5.6085	3.3132	5.4806	4.3639
PF3D7_0605800.mrna1_1	PF3D7_0605800.mrna1_1;245	245	5.9288	5.632	4.5999	4.969	4.2087	5.8931	4.7892	4.7415	2.969	6.0505	4.85	6.7214	5.8492	3.855	4.98	5.1687	5.9953	4.6536	4.7975	5.8968	5.5342	3.8063	4.9667	6.3031	5.1719	4.5795	5.0807	4.275	5.3208	5.5173	5.5207	3.8777	6.4846	5.7921	5.0751	3.797	3.5993	5.9307	5.2559	6.1707	4.4848	4.3462	4.7268	4.3526	4.6415	5.0112	5.4296	5.6459	4.3298	4.1675	5.3391	5.6064	4.3413	6.3207	4.4989	6.306	10.5238	5.2032	6.0374	5.2687	3.9155	7.2013	4.6147	5.757	3.9336	4.2728	4.7782	5.8649	4.8253	5.353	5.2036	9.4047	5.6809	4.6628	5.7263	4.9855	8.1307	5.2957	5.8452	3.9791	5.4944	3.1953	5.6439	4.7382
PF3D7_0605800.mrna1_1	PF3D7_0605800.mrna1_1;246	246	5.813	7.8304	4.7442	5.1522	10.7585	4.0772	4.7597	4.3413	10.4004	6.1687	4.6758	4.7861	4.7677	10.7165	5.1747	5.1514	4.8079	3.7257	4.5292	4.5699	4.5945	4.2675	4.275	6.6292	5.5774	4.1627	4.5179	3.2203	4.1691	5.487	5.4542	2.359	7.066	5.8557	5.1035	2.0566	3.7377	4.7782	5.8104	7.1246	2.9782	2.5801	3.6588	4.812	6.1048	5.8577	5.8402	5.2277	5.0418	5.384	5.1627	5.2608	4.3827	5.5426	5.06	5.7156	4.3284	5.5239	5.353	4.814	4.8063	5.8612	5.6616	4.9402	4.8258	5.6473	4.7581	4.9819	3.8309	4.565	5.7203	4.8555	6.2902	5.8839	5.7002	5.0184	7.6188	5.2943	5.5801	5.5817	4.7719	4.915	5.4499	4.6887
PF3D7_0605800.mrna1_1	PF3D7_0605800.mrna1_1;247	247	6.6218	5.2765	5.5925	5.0277	3.942	4.1127	5.4499	4.7511	2.5826	6.1611	2.211	5.4581	5.6253	3.5656	4.8314	5.1583	4.594	5.9217	5.2388	4.4026	8.2341	3.5934	4.2055	7.1475	6.1759	5.5592	5.6488	4.04	5.2157	8.22	5.5097	2.0144	7.8548	6.3045	4.4874	4.26	5.1256	5.3147	6.7051	4.7328	5.0751	5.1534	6.098	6.4338	6.1489	5.3309	6.3174	6.054	3.7939	6.1359	5.6436	5.5207	5.3445	5.1123	5.5329	4.7021	5.3487	6.7182	5.4679	5.6519	4.3875	7.3483	6.3266	5.2192	4.8115	5.3885	5.0725	5.6716	4.843	4.9736	4.1408	4.8777	7.1766	5.3356	4.8037	4.7798	7.4956	5.6545	5.9805	5.7315	4.0951	4.5416	6.6245	5.6548
PF3D7_0605800.mrna1_1	PF3D7_0605800.mrna1_1;248	248	5.5937	5.7452	3.841	4.7991	0.6781	4.8319	5.0579	5.3899	4.0126	6.7446	4.7623	7.5437	5.2311	1.7949	4.3082	4.9402	6.1295	6.1121	4.8669	2.696	5.3205	4.504	5.1791	6.2139	4.7602	8.4168	5.101	5.3712	4.1069	5.5647	6.5877	3.9718	6.8022	5.0968	8.4072	4.3455	5.1811	11.852	4.8197	4.8314	3.4581	6.2834	3.5223	4.5336	5.9399	4.354	11.8519	5.8887	2.8817	6.5247	4.0531	4.3561	2.7485	5.8943	5.3878	5.4067	5.2551	6.5407	4.4568	5.5641	5.0036	5.8035	5.3298	4.6966	4.7339	4.1993	4.8753	6.7501	3.852	4.2063	5.6673	4.8151	8.344	6.0306	5.8146	5.8634	6.8793	5.3868	5.7068	5.5049	6.7686	4.0909	6.7193	6.3851
PF3D7_0605800.mrna1_1	PF3D7_0605800.mrna1_1;249	249	6.6914	5.3143	6.6695	5.9882	3.3716	7.2968	5.1318	4.6707	3.373	6.9838	5.6288	6.6115	5.6343	4.1977	6.4072	5.4799	4.8068	7.0275	4.4141	4.9006	7.3571	4.5279	6.2765	6.0772	5.2024	5.4138	4.4336	4.6467	5.292	7.8964	6.8218	5.8711	5.812	5.4634	4.4601	4.6352	4.7824	3.9505	5.7671	3.6229	5.9366	4.862	4.6605	4.2979	6.1623	5.2269	5.791	5.7342	4.5922	6.6175	4.3125	5.1346	5.1465	5.5874	4.4555	5.1886	4.8207	5.1218	6.3816	4.04	5.0883	6.8113	5.6719	4.4135	6.1189	5.323	2.9579	11.0643	9.1301	5.749	4.5993	5.406	6.7995	5.7835	4.3434	5.6378	8.6625	5.1432	5.3565	6.2269	6.3239	4.0188	10.7761	8.9798
PF3D7_0605800.mrna1_1	PF3D7_0605800.mrna1_1;250	250	6.6356	4.8689	5.2869	5.6966	4.5741	6.2867	5.3823	6.3275	3.4621	6.7926	6.0785	8.7859	6.1054	4.6882	6.3626	5.5273	5.2832	7.018	5.3352	5.5298	7.9771	5.4121	5.3216	6.6809	5.9688	3.7824	4.135	4.9208	4.691	8.1131	8.0468	4.1177	7.0603	6.2401	5.8099	6.0961	4.9241	5.5726	6.8088	4.8634	4.1562	5.009	5.9807	5.8455	6.3635	6.4635	5.0299	4.8963	4.8309	6.7897	5.2784	6.5254	7.0456	7.8683	5.5604	5.3245	4.9732	6.235	6.0691	3.1859	6.8292	6.1175	8.0335	6.3087	4.332	5.3568	5.4243	5.6744	9.7995	6.1256	5.4502	5.0657	7.2529	4.7109	6.6931	6.9178	6.8269	5.947	6.2081	5.5841	6.57	4.903	7.5704	10.3355
PF3D7_0605800.mrna1_1	PF3D7_0605800.mrna1_1;251	251	6.6942	5.1285	5.5388	5.0691	4.4074	5.4472	5.2517	3.6404	6.5957	6.6473	6.2411	8.4356	5.0909	6.4967	5.2802	6.5187	4.8515	8.0177	3.9222	5.8339	8.0615	2.0738	5.4568	7.1329	5.3719	6.5604	5.1018	6.1627	5.8914	7.8447	5.1202	4.6029	7.3834	5.3295	5.878	3.254	5.6221	5.1424	5.7721	2.4249	3.9345	5.1791	4.6594	6.0306	6.642	5.2091	6.0181	5.4699	5.4263	5.7347	5.1981	4.7908	6.7623	9.5443	5.6848	4.8268	4.4679	6.2075	5.3757	4.4515	6.0054	5.3789	6.2944	5.6212	5.2917	8.1838	3.3248	5.9602	7.8777	5.7884	4.9722	5.3618	7.6707	5.0862	5.9013	5.5564	7.3733	6.7916	5.4449	5.3621	8.3099	4.9477	6.6498	8.3536
PF3D7_0605800.mrna1_1	PF3D7_0605800.mrna1_1;252	252	6.9383	5.8684	5.4449	5.5705	8.138	4.9312	5.8395	3.9355	8.2388	7.2769	7.0904	5.3909	4.856	7.3271	5.1985	5.745	5.5065	5.0005	5.3677	5.6614	7.2084	5.3494	4.9787	6.1276	6.2352	5.407	4.7735	5.3349	7.1181	6.5002	4.0755	4.1819	6.4381	5.5524	4.785	3.5509	5.7503	5.8255	5.3406	5.302	4.3226	4.2839	5.6241	5.1383	5.8354	5.0356	5.6871	5.1639	4.7929	4.2638	4.889	5.235	4.8924	6.5237	5.4094	3.2913	5.3023	5.7369	5.5401	3.7782	5.1562	5.3868	4.9141	5.3547	5.6585	4.0883	4.5454	5.5804	6.6032	5.7156	4.7955	5.4165	6.8495	4.9279	5.9905	6.2282	6.9872	6.065	5.2219	5.6109	5.4189	5.1835	5.3416	6.479
PF3D7_0605800.mrna1_1	PF3D7_0605800.mrna1_1;253	253	6.5342	5.285	4.856	5.2702	7.5385	4.1651	5.9329	4.408	4.1027	6.4501	5.5176	5.9784	5.4748	6.9249	3.8934	4.8948	4.862	4.9322	5.6496	6.4624	6.6558	4.0144	5.6091	4.7939	5.2869	4.9841	4.251	5.8276	6.3763	6.6373	5.7544	4.9556	5.8309	6.4529	5.4786	4.3604	5.8212	4.7049	6.0885	5.5429	4.1771	4.2403	5.2418	5.2257	5.2987	3.5198	4.8924	4.735	3.3103	5.9973	4.7109	4.6375	5.0063	6.0038	5.1272	5.3255	7.8669	6.4989	6.2716	5.5567	6.2602	5.9298	4.6421	5.8502	4.6427	6.2613	5.3114	5.4715	6.8386	5.7584	4.9602	5.0704	7.4637	5.1851	5.6798	6.11	6.0856	5.9381	5.3782	5.4466	5.5638	5.5014	6.2802	6.9076
PF3D7_0605800.mrna1_1	PF3D7_0605800.mrna1_1;254	254	6.242	5.6456	5.266	6.0179	6.4762	5.7727	5.7711	7.1481	4.275	5.8612	5.5841	6.4325	4.546	6.9346	5.805	5.5354	6.5081	4.5589	5.5972	5.9658	6.9508	4.7655	4.6724	4.843	6.2804	3.3854	4.6966	5.7244	6.2898	5.5987	5.9449	2.384	5.2802	5.887	4.7761	4.5261	5.5049	5.8115	7.7637	5.0492	5.2902	5.2645	6.6369	4.2388	5.5674	5.6261	5.5543	6.0175	4.6713	4.6713	5.5783	4.1359	2.5607	6.64	5.2327	5.5188	6.5926	7.3823	5.4803	4.4757	5.824	6.3032	3.9011	5.7482	4.904	5.862	4.3176	4.9246	6.6614	5.1811	6.0572	5.087	8.9043	4.6803	5.9189	5.4336	7.3596	5.4256	6.7397	5.374	4.9481	4.812	6.5444	5.7214
PF3D7_0605800.mrna1_1	PF3D7_0605800.mrna1_1;255	255	6.4128	5.9761	5.2238	5.3455	7.6601	7.4432	7.5464	7.8506	6.6959	5.9584	4.3334	6.787	4.7666	7.4107	7.4665	5.2884	7.8709	4.7404	5.7674	5.6769	5.0989	5.1412	5.3402	5.6112	5.4735	5.5564	5.1218	5.602	6.8333	6.5577	5.4822	5.1264	5.3785	5.5807	5.7819	4.5014	5.9371	5.6946	5.0272	5.8104	3.9846	4.5564	5.1412	5.2215	5.2634	8.0602	6.2296	4.8929	5.2207	4.0712	6.0303	5.6447	5.9941	6.4448	5.2487	7.8723	4.9397	10.3941	5.2544	5.756	6.4261	6.4007	5.4296	6.5469	5.4189	6.3409	4.9274	6.4793	5.6871	5.647	9.0503	5.9561	11.1495	6.2028	6.4902	7.0733	6.1083	5.3462	7.0352	5.7541	6.2263	5.5561	6.1156	5.1334
PF3D7_0605800.mrna1_1	PF3D7_0605800.mrna1_1;256	256	5.9809	5.2396	3.6182	4.9388	4.7071	4.4216	5.254	6.1769	4.2016	5.2761	5.1639	3.7268	2.4222	3.4673	3.9326	5.4333	6.6764	3.4906	5.8377	5.8475	5.6343	4.126	5.7167	4.0798	6.2529	3.5273	3.9059	4.8654	4.7452	6.0204	5.0815	4.8679	5.5317	5.7374	4.8987	3.3771	3.3045	4.8709	5.1497	2.9561	3.6633	3.6135	5.2772	5.228	3.8053	4.3462	5.4026	5.8617	4.1359	5.047	5.2987	4.6502	5.3041	5.4306	5.0853	4.3639	5.3187	7.8169	5.0179	4.431	6.1406	5.0976	4.0644	5.6447	4.7208	5.5826	4.4886	4.8797	5.7842	3.9542	5.0687	4.3327	8.6476	2.8258	5.3473	5.6088	5.7527	4.3363	5.0448	5.463	5.5469	3.384	4.3306	6.4356
PF3D7_0605800.mrna1_1	PF3D7_0605800.mrna1_1;257	257	6.0363	5.2858	6.1753	4.8856	3.5826	3.8856	4.3688	4.433	3.0704	6.2104	4.4236	4.0426	5.1878	1.3951	4.7137	5.4806	5.5622	4.5447	5.4906	4.033	4.5254	3.6346	6.0126	5.7211	5.5053	4.5692	3.4276	5.6433	5.8709	5.8099	5.2612	4.2615	5.4366	5.5454	5.3944	3.9533	4.5509	5.9923	4.9681	4.4744	4.0531	4.9625	5.3796	4.4906	4.7829	3.797	4.5135	4.1202	5.1202	4.9887	6.0613	5.5613	4.3118	6.2042	4.9602	3.5472	4.2943	5.2547	5.5011	4.8659	5.6436	5.5856	5.7219	5.5877	4.1001	5.2319	4.7592	5.5273	6.1831	4.8992000000000004	5.6876	5.251	5.9381	5.3813	5.5622	6.2787	6.0217	5.5549	5.43	6.6834	4.7371	3.2494	5.8792	6.1289
PF3D7_0605800.mrna1_1	PF3D7_0605800.mrna1_1;258	258	6.3654	5.8912	4.2979	5.2873	3.5273	4.7829	3.8787	5.0479	4.839	6.2759	5.0228	4.6299	6.1361	4.9126	4.4383	5.6582	4.8435	4.8841	5.8316	4.4469	6.1813	5.5954	4.7918	5.2972	4.7511	3.8709	5.5622	6.7927	4.3951	5.4039	4.7687	4.4026	6.0112	5.4429	5.4416	5.4459	5.2709	4.9579	5.4482	5.3988	4.4653	4.712	5.9846	3.1243	4.4679	4.3277	6.1293	4.9523	4.4822	3.846	5.1934	5.7444	4.4463	6.1301	5.2604	4.3262	4.6588	6.2655	5.8909	5.6767	5.6823	5.4535	4.8125	5.5859	4.2578	4.6118	5.0942	5.3334	5.6699	5.3747	4.9837	5.709	6.4274	4.7241	4.5354	5.7285	6.507	6.1715	5.7858	5.1489	4.4816	4.6949	5.3001	6.7749
PF3D7_0605800.mrna1_1	PF3D7_0605800.mrna1_1;259	259	6.318	6.6439	4.8831	6.0358	5.0751	3.4276	4.645	5.2679	5.0023	6.5289	5.5091	3.9991	4.9991	5.4816	4.1497	5.1326	4.9625	3.0108	9.6122	5.8146	6.4735	4.5398	5.9423	5.2292	5.2917	4.3909	4.4249	9.2681	6.1471	5.3971	5.5487	4.189	5.1747	5.4944	5.1973	4.1795	6.513	5.7674	5.2188	6.0616	3.991	3.2735	4.1795	5.2207	4.7939	5.2434	5.9873	5.6999	4.8982	4.5046	5.3316	4.314	2.6848	5.8092	4.9575	4.634	5.0152	5.4902	5.4043	6.7251	5.8714	6.3942	6.5557	5.8851	6.1173	5.0396	5.2983	5.0201	5.7309	6.0622	4.4303	4.1408	7.2522	4.5656	5.2227	5.6091	6.4315	5.888	5.5975	4.9212	5.1574	4.6153	5.2165	6.2713
PF3D7_0605800.mrna1_1	PF3D7_0605800.mrna1_1;260	260	5.5886	5.9115	5.3516	4.3241	4.8684	5.5942	5.2713	3.756	3.2494	4.1285	5.1719	4.7882	3.9782	3.6462	3.848	4.844	4.3799	4.95	9.004	5.3223	5.31	4.6479	5.6126	5.6413	5.5154	3.8298	4.9355	9.5188	6.2645	5.3129	5.2238	5.2422	5.3085	4.9805	5.1647	3.6882	6.6629	5.2149	5.1574	5.643	4.4614	3.862	4.1522	5.5469	5.2581	2.6576	5.5195	5.4793	4.0054	5.0312	4.6882	4.98	4.7965	6.0585	4.6229	4.2063	4.3688	5.2361	5.7978	5.1164	5.5771	5.4443	4.8895	4.701	5.0777	5.9894	5.1268	5.3494	6.1995	6.0394	5.0422	5.0139	5.8359	6.1566	6.1152	5.4689	5.9577	6.1475	5.195	5.3775	4.9805	4.4449	5.2702	6.9584
PF3D7_0605800.mrna1_1	PF3D7_0605800.mrna1_1;261	261	6.6443	5.5738	4.7918	5.4429	4.393	5.4565	5.2983	4.7897	4.5844	6.1625	5.5868	4.9425	5.9348	3.144	4.6525	5.1973	4.6548	4.7871	5.9646	6.0955	5.6073	5.1767	5.5264	5.4957	5.7197	4.0909	1.0215	6.4919	6.0928	5.947	5.5151	4.9373	5.8897	5.2976	4.8359	4.278	5.3861	5.5068	5.8427	5.4383	4.8027	4.6548	4.4249	5.4683	3.858	4.1675	5.6876	5.7897	4.0409	4.7323	6.4739	5.7879	5.4673	6.7193	4.9919	5.1039	4.272	6.116	6.5686	5.1751	5.6482	5.8097	5.4535	5.2091	5.8237	5.7085	4.8841	6.2595	6.0121	4.9722	5.0036	4.853	5.9392	5.6244	5.9439	5.9042	6.5409	5.2157	6.0038	5.2327	5.2323	5.5931	4.8654	6.7018
PF3D7_0605800.mrna1_1	PF3D7_0605800.mrna1_1;262	262	6.1552	5.9355	6.2542	4.9565	3.4944	5.5326	4.9919	4.0781	4.5987	5.7225	5.2137	5.5056	4.969	4.5298	5.3561	5.2207	5.3001	4.3646	5.4715	5.2114	4.7164	5.2657	4.4067	5.4683	5.6696	4.6264	4.9896	5.5444	5.5426	5.7808	5.1489	3.6124	5.432	5.3359	4.8987	4.1185	3.4476	4.6106	5.6401	5.0347	4.7903	4.9193	5.3352	3.6485	5.4104	3.9212	5.6488	5.4243	4.1579	4.3341	4.8777	5.0259	5.3085	5.8372	4.4243	5.0303	4.6988	5.2498	6.0295	4.3052	5.5963	6.1908	5.4482	5.3547	4.9653	5.0993	4.5229	5.4552	5.8812	5.1922	5.3363	4.6147	5.0976	5.7065	5.6085	5.9614	6.1932	5.8696	4.9155	5.0099	6.4063	4.373	5.0631	6.035
PF3D7_0605800.mrna1_1	PF3D7_0605800.mrna1_1;263	263	6.6776	5.3674	5.1639	5.0695	4.1085	5.0321	5.3359	4.5692	4.9165	6.4143	6.0374	4.9021	4.5686	5.5188	4.991	5.3277	5.1077	5.3975	4.9293	7.5114	5.8572	7.8278	4.8369	6.7384	7.0035	5.6985	4.3241	5.6648	7.7415	6.3309	7.8305	4.6988	6.0475	6.7173	6.4355	4.5304	5.0361	5.7474	5.9376	5.3677	4.4744	5.3377	6.6392	5.6913	7.2019	4.6023	6.4107	5.746	4.6229	4.8987	6.3001	6.7335	6.8209	5.7024	5.3313	5.0374	4.106	6.4949	7.2925	5.8958	6.0898	5.8017	5.7942	5.3913	5.0712	5.7785	5.3882	4.3999	6.8875	5.1408	4.6456	4.1969	5.1953	7.259	5.732	5.1514	6.8616	5.3459	6.3906	6.8464	5.5696	5.0652	5.9369	6.8138
PF3D7_0605800.mrna1_1	PF3D7_0605800.mrna1_1;264	264	7.676	5.739	5.2604	6.0457	4.2265	5.6218	5.5342	4.4209	3.6702	7.7377	5.7184	6.2403	5.4535	3.7939	4.6182	5.6215	5.5521	5.299	5.6017	8.2531	6.3863	7.4865	5.8972	7.6433	5.9158	6.3712	4.5046	4.9189	8.5255	6.2952	7.0028	6.6876	6.779	6.3105	6.4326	5.1131	5.4107	5.2008	6.0389	4.3868	4.2063	5.8387	8.3734	5.4663	7.9931	4.9279	5.7634	6.9738	4.5072	6.2415	6.132	8.2111	5.0036	6.3887	5.7692	4.5765	5.4893	6.3284	8.2346	6.3707	7.07	6.101	7.2489	5.8212	6.3116	6.6906	5.5264	5.2746	7.1615	5.285	6.0188	5.2517	6.3275	6.9908	6.5376	6.6066	6.719	5.1408	7.2677	5.6135	6.3808	4.228	6.2731	7.0035
PF3D7_0605800.mrna1_1	PF3D7_0605800.mrna1_1;265	265	7.1599	5.9381	5.1775	5.8192	4.3667	6.3509	4.784	5.2441	3.4515	7.1003	4.0832	5.8352	4.7377	3.1843	5.5144	5.4165	5.3698	5.706	4.8339	8.6372	5.9919	6.9855	5.2566	6.4333	6.3436	7.0201	4.7469	5.9984	8.7594	6.2529	7.3153	2.9598	6.9552	6.6942	7.8453	3.774	5.1969	5.5537	5.8492	6.7765	3.6668	5.9686	6.304	5.263	7.7973	5.2924	6.1033	5.4744	5.2464	4.2869	4.8288	6.3031	4.8248	5.5732	5.3789	4.7677	5.275	6.8819	7.348	3.6702	6.0572	6.0155	4.5261	6.5075	4.4555	5.9914	5.8387	5.243	7.1109	4.8063	6.5168	4.546	6.0942	7.3848	6.2271	5.3074	5.8472	5.0785	7.4786	5.2083	7.6981	5.6011	5.3723	8.0104
PF3D7_0605800.mrna1_1	PF3D7_0605800.mrna1_1;266	266	6.6757	5.3607	4.5521	5.6974	4.3103	4.4841	4.4343	2.488	1.4854	6.3964	5.2954	5.8924	4.3834	1.9146	4.6398	4.9681	3.9635	2.4303	3.9107	5.0352	4.5348	4.0738	5.0785	5.6974	5.2361	6.6175	3.0566	4.2219	4.1375	4.7981	6.0074	3.1359	5.087	5.1558	6.0717	3.4276	3.9982	5.4861	5.6311	3.9411	4.0798	4.2623	6.4004	3.925	6.5892	3.3519	6.5838	5.4944	4.934	3.6017	5.1647	6.3688	5.121	4.3764	4.5392	3.8895	4.6809	4.2517	6.3546	4.5723	5.1823	5.6536	4.3702	4.5317	4.2943	5.8107	4.4692	4.7192	3.6041	5.0058	5.634	4.95	4.9937	5.8133	4.9388	4.8495	5.5429	5.1453	5.6387	5.2724	5.7965	3.7803	4.2884	5.9734
PF3D7_0605800.mrna1_1	PF3D7_0605800.mrna1_1;267	267	5.9646	4.9941	5.5364	4.3709	3.0461	3.6508	4.9575	4.0135	1.9146	4.8866	6.5416	3.4607	4.8787	0.2141	4.2071	4.7436	4.9732	3.9991	5.1177	4.841	3.4249	4.9653	3.7677	5.4748	4.5122	4.6651	3.5008	4.6719	5.3438	5.0527	5.8227	3.6206	5.2972	4.9312	4.8227	4.319	4.1449	4.7082	4.3554	4.0883	4.2456	4.1127	6.3156	4.3674	3.8895	4.3533	4.9855	3.8258	4.2593	2.4141	5.0014	6.7486	3.5717	5.6221	4.3688	3.266	4.5951	3.8074	5.1526	5.0866	5.6311	4.1497	4.2517	4.7317	4.1619	4.5491	2.3923	3.8115	4.5385	4.8938	4.1651	4.9736	4.4053	4.7436	4.4249	4.8304	6.4123	3.0738	5.4588	4.3255	5.9117	3.1506	3.7323	4.1169
PF3D7_0605800.mrna1_1	PF3D7_0605800.mrna1_1;268	268	5.9018	4.7431	4.3978	3.9222	3.121	5.2521	3.6814	3.5021	1.8115	4.8728	3.843	3.1094	4.3625	2.157	4.4449	5.2411	4.7021	3.2234	3.3349	4.9059	5.3459	4.0583	4.0626	2.8115	4.9001	4.2817	3.7398	4.281	4.3512	5.3551	4.0365	2.5729	5.0461	5.405	3.8053	0.9411	3.6837	3.7442	7.7839	3.7409	4.0807	4.0531	3.8237	4.3147	3.6415	4.2188	3.5874	4.3111	2.488	3.9773	3.5033	5.0312	2.3674	3.3799	3.7049	2.3074	4.669	4.079	5.6118	3.0054	4.3688	4.98	4.4046	5.1739	3.8649	4.9355	2.84	5.4928	3.7344	4.6023	3.5072	4.6346	4.9841	5.0135	3.8156	3.3118	5.0179	4.0117	5.0343	5.218	3.7761	3.1457	5.4627	4.3384
PF3D7_0605800.mrna1_1	PF3D7_0605800.mrna1_1;269	269	5.5084	4.1449	5.1699	5.2761	1.1375	4.4383	4.6831	1.7782	1.7866	4.6741	1.8836	3.9241	3.9269	1.511	3.7323	5.0103	4.541	3.106	3.6171	3.8074	4.9551	4.0993	5.0161	4.464	3.4449	2.2898	3.0635	5.4496	3.8895	5.0592	5.2836	3.5273	4.9837	3.7236	4.4854	4.1408	3.8934	4.5065	4.9995	5.009	3.7761	3.5789	4.6809	2.7485	3.843	3.3632	4.7436	4.1318	3.8787	3.1077	4.9588	3.5874	0	3.6346	3.6599	4.4731	5.7753	4.5987	4.3916	2.8992	4.1326	5.0325	3.9288	2.842	3.479	3.8166	4.1961	3.0755	4.5298	3.4436	2.8953	3.4276	3.5361	4.3916	4.3219	4.9011	4.8992000000000004	3.079	5.044	3.8639	3.1683	4.0374	3.1538	3.009
PF3D7_0605800.mrna1_1	PF3D7_0605800.mrna1_1;270	270	5.2269	4.5662	4.3583	4.6792	3.5898	4.0321	3.84	3.1077	3.5862	5.4366	3.557	4.9265	4.435	1.2203	5.0781	4.5975	4.9941	4.5886	3.9059	4.7703	4.9317	3.7323	4.3356	4.6294	5.0845	4.3241	3.3205	4.3505	4.238	5.55	5.0483	2.5801	4.9069	5.0206	3.7866	2.905	2.8856	4.5103	4.9486	3.1779	4.7241	3.1309	3.7981	3.3937	3.251	4.4777	4.2118	5.0081	4.4162	4.5135	4.2242	4.8674	3.7247	5.7211	3.433	3.796	3.6171	5.2036	5.3561	3.7793	4.4456	4.6047	4.4182	3.6938	3.585	4.4202	4.2698	4.8953	3.6814	4.3377	3.6803	4.3248	4.8192	3.4289	3.8972	3.7431	4.7538	3.7751	5.3844	4.2593	4.306	0	3.5729	4.3827
PF3D7_0605800.mrna1_1	PF3D7_0605800.mrna1_1;271	271	5.558	5.3323	5.009	4.3045	3.9542	5.2593	4.9612	3.8217	1.3103	5.4722	4.8674	4.2118	3.8115	0.5753	5.1783	4.9284	4.841	3.8237	5.839	4.7719	4.849	4.3031	4.9279	4.6993	4.5392	4.9449	4.0858	5.5232	6.4827	4.8022	5.8395	4.4938	4.861	5.1189	5.3291	4.1683	5.1922	4.3646	5.1739	3.6182	4.5173	4.0063	5.5552	2.905	4.3363	0	5.0648	6.8892	4.916	2.4957	5.2403	3.9467	5.2513	4.9298	3.7782	4.314	4.0575	4.3709	5.4861	3.257	4.735	5.5441	4.89	5.5889	5.8122	5.1367	4.9932	4.7793	5.5364	4.9575	4.4316	5.0483	4.565	5.4279	6.7727	4.5625	5.849	4.1334	6.6907	5.2968	5.2887	5.4584	5.3259	3.9069
PF3D7_0605800.mrna1_1	PF3D7_0605800.mrna1_1;272	272	6.1483	5.0631	5.6574	4.1497	4.4919	4.5795	4.5466	3.4074	2.4828	5.9711	5.4954	4.2913	5.6273	3.8699	4.3639	4.811	5.1989	3.0461	4.8738	4.3757	5.6085	4.6041	4.7241	4.8058	5.1763	4.7458	4.5329	4.3868	5.3558	4.6525	6.2987	1.8237	2.729	5.0755	4.7934	3.9782	3.0772	5.8056	5.3176	4.4403	5.8883	4.5521	4.8364	4.8694	4.861	3.969	5.1189	6.0011	3.5008	4.3031	5.0734	4.9982	5.7671	5.0193	5.7393	4.4155	4.144	5.4938	5.067	4.4931	5.1683	5.2987	4.8629	5.1497	4.3889	5.4393	5.1671	4.7252	3.3868	4.2441	3.7549	5.1334	4.7918	5.1723	5.3892	5.4761	5.2141	5.7222	5.7266	5.2668	5.1631	4.8953	5.3223	3.7159
PF3D7_0605800.mrna1_1	PF3D7_0605800.mrna1_1;273	273	5.8179	4.1326	4.8253	5.5807	1.3277	4.1699	5.8435	4.7355	3.4222	5.7366	4.1898	4.9303	4.9011	3.3674	3.4764	5.1731	5.2847	4.1643	4.4449	4.9891	3.5097	4.5286	5.5543	5.6585	5.3586	3.6713	5.3205	5.4463	4.6542	4.1177	4.8001	4.9236	4.7687	5.1981	4.729	3.2434	4.3183	4.7918	5.1946	3.384	5.0027	4.2102	4.557	5.1763	4.1787	4.1969	5.0682	5.3096	4.5173	4.1052	4.3016	5.5537	4.1416	4.9709	4.934	4.9759	5.3158	5.406	5.2994	4.6141	5.5583	4.2063	5.3129	5.1583	4.3674	5.463	5.717	4.9193	4.9607	5.0027	4.8258	5.823	4.6076	5.4941	5.572	5.6991	6.3009	4.5292	5.7339	5.6516	3.3854	6.133	5.2946	5.1867
PF3D7_0605800.mrna1_1	PF3D7_0605800.mrna1_1;274	274	5.263	5.2388	5.1272	5.6109	4.0704	3.1587	4.7131	4.1432	2.7549	5.0993	2.8758	4.3757	4.5304	1.3391	4.3327	5.4114	4.5242000000000004	3.8738	3.9155	3.7388	4.8197	4.101	5.545	4.4283	5.1218	4.7495	4.1603	4.5503	5.406	5.8271	5.3834	3.5223	5.0103	5.2342	5.2702	5.3345	4.7065	5.813	5.0904	5.5242000000000004	5.6247	5.0014	4.6758	4.3391	5.3241	4.5323	4.3723	5.2411	6.0587	5.3089	3.7887	4.2102	2.5311	5.0365	5.7112	4.3736	4.7714	2.8875	5.6032	4.7677	4.691	4.9227	5.0009	5.2728	5.2369	5.6392	3.9307	4.3806	4.0644	5.1526	4.0866	4.848	4.7506	5.4663	5.6058	5.5192	5.3618	5.4998	5.7735	3.1326	4.5607	4.2928	4.6588	4.784
PF3D7_0605800.mrna1_1	PF3D7_0605800.mrna1_1;275	275	6.191	5.2746	4.8919	5.6253	4.2311	2.5261	5.643	4.4725	3.8718	4.8856	4.8115	3.2063	4.9837	2.4356	4.3547	5.6775	5.3466	4.8992000000000004	3.4906	4.4289	5.337	5.8738	5.6685	4.3625	6.0027	4.373	4.6559	5.5987	5.3796	5.1715	6.1587	3.9891	5.4957	5.005	4.673	4.5392	4.9625	4.3618	5.3533	4.8836	4.8043	4.7087	5.9957	5.2133	4.6605	4.8263	3.8369	6.0433	5.0308	3.6346	5.2327	4.8615	3.1293	5.9174	5.1469	4.3868	5.6296	5.0219	5.3158	4.2219	5.2994	5.8938	4.813	4.8822	4.5478	5.0755	5.7787	5.3096	4.5116	3.7398	4.1268	5.9406	4.5084	5.0206	5.0383	5.342	5.8878	5.2839	5.195	5.272	5.0413	6.9467	5.1715	3.7687
PF3D7_0605800.mrna1_1	PF3D7_0605800.mrna1_1;276	276	5.5457	5.0339	4.1383	5.153	3.3882	4.857	5.8452	1.0635	4.2578	4.9345	3.9773	3.7082	5.3459	3.6147	4.0036	4.2585	3.6893	3.7506	6.3361	4.3399	4.8425	5.3698	4.5993	4.7955	5.0721	3.9364	5.4087	5.3049	5.323	5.044	5.926	4.4482	5.6565	5.005	5.6758	3.1953	4.1795	4.8465	5.986	5.5103	5.2746	4.9919	5.2016	5.5242000000000004	4.1293	1.8953	3.2079	4.9991	5.1973	2.6415	4.9453	4.4482	1.4751	5.5823	6.4704	4.2765	4.7328	5.2327	4.7824	3.0461	5.4269	5.9998	5.5798	4.9528	6.1346	4.7913	6.8093	5.0544	5.1085	4.0892	4.2296	5.6191	5.1131	4.6713	5.2821	5.0496	5.8422	4.7082	5.3147	5.0488	5.0896	6.3145	4.2434	2.844
PF3D7_0605800.mrna1_1	PF3D7_0605800.mrna1_1;277	277	5.2645	3.9336	5.0665	5.432	4.0241	4.5668	5.6904	5.0157	3.4725	5.4416	3.6392	4.723	5.6147	4.4555	4.0712	5.8629	3.8156	5.7181	4.6988	5.478	5.2634	4.8364	6.4886	4.0866	5.5561	3.9946	4.8037	3.8866	5.9404	6.0496	6.1693	6.0913	5.9267	5.5807	4.4848	4.3291	3.3089	4.2861	4.859	5.272	5.2396	4.2172	5.6179	7.5236	5.2369	2.858	4.5072	5.5509	4.7148	4.6865	5.4963	4.8694	4.2623	5.6334	5.1177	4.1052	6.5192	6.0616	5.4256	3.4168	5.1867	5.6404	6.6029	4.6616	5.5084	5.5829	8.3711	4.7645	4.5527	4.8836	3.9146	7.0216	5.3487	5.4439	5.1562	4.8202	6.3329	6.1711	5.0938	5.8652	5.7087	8.4783	4.6421	4.6159
PF3D7_0605800.mrna1_1	PF3D7_0605800.mrna1_1;278	278	5.2261	5.111	4.2608	5.61	2.9745	4.6559	5.2257	5.0063	3.7474	5.243	4.5072	9.582	5.8572	4.6724	3.2032	4.1683	5.5416	5.2525	5.1235	5.3882	5.0807	4.4963	6.7138	5.3674	4.4783	3.84	2.9782	4.5558	4.2735	5.0426	7.914	6.0422	4.5373	3.5373	3.8718	4.6076	4.3169	4.7474	5.0286	1.8992	4.84	5.6381	3.6299	5.3391	3.7126	4.0695	2.4751	5.1052	4.5589	4.4019	4.2479	4.9467	3.6904	4.3583	4.0321	5.4403	4.6599	6.0398	5.4158	4.5558	4.8535	5.5264	4.5361	5.3597	4.812	6.522	6.5065	4.9274	5.0887	5.4806	3.905	5.6212	5.3031	4.5987	5.0575	5.0444	7.026	5.9889	5.5392	5.2365	4.4653	6.924	3.8709	4.9179
PF3D7_0605800.mrna1_1	PF3D7_0605800.mrna1_1;279	279	5.3583	4.7393	4.9736	4.1771	3.7824	4.5674	5.8699	3.9307	3.2735	4.6165	5.4094	4.4535	4.7355	3.9326	5.193	5.3501	5.6645	4.7447	4.3568	5.3789	4.7098	3.4594	6.3818	4.4067	5.111	5.392	3.9551	4.135	5.5211	4.2396	5.8676	4.9837	4.9653	5.3813	2.5286	4.4423	4.9088	4.3399	5.5844	3.4581	4.3568	3.6736	4.7882	5.1981	4.7109	5.079	4.7021	5.2044	5.9738	5.0819	4.9255	4.6843	4.9064	5.302	4.4906	5.382	4.3103	4.2234	5.496	3.9001	3.5765	5.7129	5.2122	6.4722	2.4568	4.5898	5.7819	5.2589	3.9533	5.0072	4.8826	5.2145	3.843	5.847	5.4182	3.7645	6.5067	6.4686	6.0341	5.4647	5.862	5.269	4.7021	3.4222
PF3D7_0605800.mrna1_1	PF3D7_0605800.mrna1_1;280	280	5.6144	4.3716	4.8063	5.0352	4.2525	3.5595	4.995	4.7698	3.1359	4.3212	3.5472	4.9832	4.9828	3.4568	4.3951	4.6479	5.1731	5.213	4.6628	2.8176	5.0161	3.1375	3.8227	5.2219	5.4356	3.5521	4.0409	4.5892	4.0841	5.3005	5.2384	2.8053	3.8924	5.6334	4.7312	3.306	3.5886	4.3176	4.6415	4.4828	4.9556	4.6576	5.4809	4.5577	2.8895	4.7934	5.5604	4.9841	4.7361	4.9035	4.848	5.2215	7.5975	5.8731	3.969	4.2802	4.2434	6.1085	5.7285	5.8104	4.641	6.4487	5.5279	4.8212	4.4653	5.2059	6.242	3.7377	3.9505	4.3477	2.84	6.0226	5.0972	4.934	6.3475	4.8217	6.3313	5.8339	6.2882	5.4951	5.0531	6.4906	5.3052	4.0179
PF3D7_0605800.mrna1_1	PF3D7_0605800.mrna1_1;281	281	6.2311	5.2559	4.9054	5.68	5.0166	4.5447	4.7076	5.0343	4.2743	6.3567	4.4128	4.9565	5.5021	5.0148	5.0161	5.6786	5.5838	7.56	4.1675	5.6719	5.1035	5.1449	4.6502	8.1945	5.5135	4.4744	6.5561	4.4751	6.5916	6.8048	6.2771	2.5211	7.9638	5.3757	2.7613	5.963	5.1106	5.3512	5.7312	2.0635	4.2623	3.189	7.6915	5.3653	7.6271	6.3199	5.1623	6.6079	5.0959	4.0126	5.4131	8.1538	9.0163	6.1641	5.2334	6.0128	5.0985	5.7087	5.9695	4.7829	5.394	6.5514	6.2589	5.6247	6.1955	5.9809	4.5466	4.5765	4.985	4.4912	4.3743	4.1587	6.7723	6.1637	9.0582	5.1715	6.1705	7.0457	5.9155	6.8625	5.5677	5.3034	5.6562	5.6499
PF3D7_0605800.mrna1_1	PF3D7_0605800.mrna1_1;282	282	7.7645	6.417	5.2223	6.1803	6.3194	6.0193	5.7626	5.1635	4.0233	7.5536	6.5844	7.3881	6.3761	5.7947	5.1006	5.8907	5.6993	6.9484	5.021	5.9759	6.4179	5.6358	6.4576	7.5779	6.5322	3.8339	12.5863	5.6276	6.4415	6.4691	7.0888	5.5254	7.4006	6.7456	4.3604	12.7761	5.6786	4.848	5.8382	6.3847	4.3052	7.0656	8.293	5.7415	7.068	7.3511	5.3913	6.9833	5.3288	5.9857	6.5729	8.0939	8.9372	6.1697	6.4782	7.2766	5.9667	5.5163	5.7002	5.0268	7.6901	6.9451	6.7686	5.6256	7.3029	6.1546	4.9745	6.5612	5.2141	6.393	6.9369	6.3942	5.8369	6.4005	6.6786	6.5097	7.6185	7.5449	5.8669	8.4826	5.5524	4.7208	6.4583	5.7118
PF3D7_0605800.mrna1_1	PF3D7_0605800.mrna1_1;283	283	6.879	5.5398	5.849	5.6696	3.8053	5.7986	5.3384	5.1313	6.0483	6.694	6.0312	8.452	5.7589	4.5503	5.6662	5.8125	5.7751	4.6588	6.1022	6.5644	6.473	5.1322	6.3422	7.008	5.4057	4.1587	7.5333	5.5747	6.3072	6.6094	5.8689	5.9695	6.6492000000000004	6.3464	6.0873	7.2358	5.2079	5.6311	6.278	5.9686	5.3861	5.1711	7.4451	6.7004	5.5945	6.1338	6.5057	6.6927	5.1755	6.6652	6.0363	6.89	10.4552	6.6988	5.7197	6.1355	5.4851	5.2304	6.1713	6.3542	6.5823	6.7541	7.1514	6.1888	6.1518	5.347	5.6642	5.4057	7.6828	5.5132	6.285	5.5195	5.1671	5.7785	7.297	6.9294	7.1918	7.7177	6.5309	5.7642	5.926	5.4094	6.0219	7.4556
PF3D7_0605800.mrna1_1	PF3D7_0605800.mrna1_1;284	284	8.2496	5.7827	5.6719	6.9357	6.8178	6.2564	6.1967	4.7148	7.5985	8.028	6.3268	8.9306	6.9338	7.3873	5.4532	6.4598	5.8309	7.4371	5.6194	6.3875	6.673	6.7889	6.8688	8.7729	6.7328	3.7698	7.3137	5.0691	7.1876	8.6704	7.7398	6.021	8.8766	7.2516	5.8397	6.7893	5.7863	5.8706	6.5406	5.742	6.1544	8.2868	7.8683	6.3799	7.6198	8.3419	6.5354	6.3619	4.9509	7.906	6.9146	9.1027	9.7265	7.2588	7.1985	8.1579	5.3625	7.2318	6.1154	5.9383	6.223	7.9243	7.1411	5.3027	7.8082	5.9423	5.1938	7.6846	5.8676	6.011	7.8126	6.8629	7.2711	6.5577	7.1278	6.1745	8.2919	7.2911	6.405	8.3018	5.3205	5.8316	8.8946	6.8964
PF3D7_0605800.mrna1_1	PF3D7_0605800.mrna1_1;285	285	7.4629	5.8647	6.3654	7.5176	3.9551	5.4957	6.5489	5.8495	3.2327	6.522	5.9948	7.6903	7.5163	3.1763	5.8189	5.5382	6.5019	5.4783	5.23	6.7108	6.8048	7.2258	7.0048	8.5856	5.6179	4.9713	9.2529	5.2795	7.2276	7.8761	7.8978	6.3674	8.811	6.2737	3.8298	9.2089	5.7764	5.3698	6.2309	6.1229	5.3868	7.4805	7.6786	6.2948	6.1218	8.2901	6.3709	6.6921	5.0148	6.2077	7.1547	8.5753	9.4345	7.2886	7.2715	8.7239	5.931	5.5925	6.094	6.2985	6.5356	7.7082	7.4753	5.5201	8.4928	6.8869	4.5632	6.6038	6.4522	6.1693	7.6963	5.9725	6.7123	5.7546	7.0015	6.3484	8.7557	7.175	5.8485	9.2439	6.6991	5.2559	6.6112	6.7296
PF3D7_0605800.mrna1_1	PF3D7_0605800.mrna1_1;286	286	6.9877	6.7432	6.8752	4.9662	5.1309	5.7803	8.801	5.3909	3.8053	7.441	5.8741	8.8067	6.2447	4.464	5.6311	10.5165	5.6159	6.2304	4.541	6.7357	6.9065	7.8569	7.0785	8.5499	5.7131	5.2055	9.3761	4.8738	6.6196	7.6497	8.2663	6.7931	8.621	5.6676	4.6943	9.2503	3.9891	5.7782	6.3014	5.4832	5.3359	7.8795	8.3565	5.9174	6.4348	7.9384	6.3065	7.1626	4.9453	6.6359	6.8602	8.4052	9.3963	6.3051	7.2571	8.5036	5.5419	6.7116	6.3471	6.2589	10.2271	8.1366	7.7057	5.3709	7.6981	7.5563	5.5229	5.4656	5.7829	4.986	8.5377	4.84	7.4358	6.9035	7.1209	10.4504	8.9538	7.0445	6.5234	8.2684	7.54	6.0148	6.3801	6.6686
PF3D7_0605800.mrna1_1	PF3D7_0605800.mrna1_1;287	287	6.8695	5.6608	5.9472	4.9699	4.4175	6.5419	6.1475	4.1416	3.7581	7.7564	5.0704	9.9271	5.06	1.9411	6.3952	8.747	5.3823	5.9563	5.6235	6.4782	7.2277	7.3462	5.5339	6.9322	5.0117	3.0161	8.5412	5.2277	7.0555	7.3618	8.6857	4.9373	7.1587	5.3259	5.5182	7.6779	5.8207	5.3778	7.6149	5.2415	3.7115	6.8992000000000004	7.6648	4.888	6.3933	5.7339	6.0295	7.3746	4.6685	6.2917	7.7982	8.5442	6.0394	6.438	8.8934	6.0881	6.0802	5.4185	5.017	5.7658	5.2968	9.0301	7.2701	4.6639	8.3855	6.6081	7.8923	6.7745	5.8199	8.1588	3.8288	5.4584	6.7891	6.6093	5.9523	6.5797	8.8619	6.8378	5.8412	8.4979	6.2988	7.6815	4.855	4.4673
PF3D7_0605800.mrna1_1	PF3D7_0605800.mrna1_1;288	288	7.0299	5.3889	5.1408	8.2182	4.0815	6.5259	4.9136	5.9542	4.8354	7.4069	5.8878	7.8993	8.5774	4.6899	5.8773	5.5232	6.4246	5.9535	4.0807	6.9629	6.7858	7.9793	5.8943	6.822	5.0413	2.6182	8.3486	5.3885	6.3844	6.3858	7.389	5.6848	6.7417	5.4469	5.5232	7.92	5.9919	5.9262	7.0318	5.5129	8.0734	5.8941	7.4399	5.7495	6.2215	6.111	5.2928	5.89	5.1659	6.0516	7.1634	8.2001	4.8151	5.9395	8.8095	6.1637	6.4179	5.8622	6.3163	5.2145	5.0644	7.2258	7.5814	5.5537	8.7702	5.7962	4.6253	5.4886	4.8866	8.0843	4.594	6.1223	6.9111	5.0356	6.8373	5.6447	8.2028	6.7654	5.8425	8.8917	5.5072	6.3447	5.7918	3.9754
PF3D7_0605800.mrna1_1	PF3D7_0605800.mrna1_1;289	289	6.452	6.0466	6.4578	7.5437	4.4931	6.8924	8.2495	6.7554	4.3074	7.6143	5.8841	7.6981	8.1517	2.926	6.1715	9.3914	6.9839	5.1285	4.6194	5.8071	6.8408	6.1221	6.1839	6.7479	5.9095	3.7027	9.4795	5.4848	6.8839	7.3111	7.216	5.0369	6.5829	5.8892	4.915	8.4754	4.7729	5.5835	5.8654	6.5193	4.9667	7.9832	6.1723	5.0081	5.1902	5.4774	5.5762	5.1583	5.4256	6.7702	6.4548	7.0078	4.6053	6.7388	9.3915	5.9853	4.915	5.5613	5.6775	6.907	5.575	7.3235	5.5892	5.067	5.8787	5.8829	6.0685	5.3768	4.8836	8.0941	4.3944	6.0455	7.2054	4.8723	7.3147	6.5899	7.5416	6.2155	5.6334	5.6876	4.0661	5.4931	5.645	5.3992000000000004
PF3D7_0605800.mrna1_1	PF3D7_0605800.mrna1_1;290	290	7.1464	6.033	7.2983	8.04	4.1747	6.7234	7.8041	7.5852	4.4256	7.7535	6.5975	8.896	9.1175	5.2795	6.2728	5.5934	7.9261	5.9984	5.6511	7.4776	8.4109	6.7184	6.9704	7.2693	6.5225	6.0544	9.3334	5.1643	7.7285	7.2682	7.4354	6.9898	7.4731	6.0809	4.2623	9.8416	5.073	6.049	8.4264	5.8977	4.7986	6.4736	6.8178	5.7798	6.8706	6.831	7.9605	8.027	5.4796	7.1358	7.3213	7.2928	4.4861	6.3821	10.464	5.7541	5.0488	6.1753	6.9373	6.554	5.557	7.1823	6.4014	5.2806	6.6817	5.4594	5.9857	5.3909	5.1408	10.0529	6.2234	4.7247	8.3535	6.2836	7.4339	6.0667	8.9116	6.1506	7.7679	8.0754	4.144	5.9028	5.2657	5.0268
PF3D7_0605800.mrna1_1	PF3D7_0605800.mrna1_1;291	291	9.4099	6.985	5.1408	9.6555	8.952	6.9181	6.9406	6.5503	9.2804	9.5654	10.5174	9.3484	10.8495	9.046	6.633	7.8231	7.2823	5.5478	4.6954	12.2117	8.3796	7.3921	5.3789	9.9	6.4256	4.3937	9.9216	4.7876	12.3769	8.3808	7.8404	4.8099	9.9154	7.7018	3.5546	10.1494	5.0184	6.5531	11.7931	6.2551	5.7093	7.2825	5.9392	7.1191	9.62	9.0656	6.7653	11.5403	4.5705	7.568	9.5113	6.3043	7.053	8.1734000000000009	10.1553	8.7805	5.9844	6.6036	8.2116	7.0954	8.6076	7.8837	8.6606	4.7533	7.6076	6.1568	5.367	7.0953	11.7646	9.8916	8.3451	6.7104	8.6197	7.5302	6.1659	8.2476	8.567	8.4719	6.6502	7.8614	5.8667	6.8738	7.3169	11.3463
PF3D7_0605800.mrna1_1	PF3D7_0605800.mrna1_1;292	292	8.3951	7.4618	6.1451	10.0241	5.9752	6.8951	7.814	8.0668	5.1127	8.368	6.5779	9.0428	10.5457	6.0246	6.6906	8.1374	8.524	5.4594	4.8728	6.7266	8.5665	7.7277	5.843	8.4134	5.8063	4.2118	9.8715	3.9355	6.0868	8.2961	8.1627	4.3667	8.8099	7.1458	4.3241	9.9633	5.1767	6.9186	7.4196	7.8952	7.4193	7.1035	5.6949	6.3733	6.9771	6.9783	6.7945	6.3302	5.7578	7.4221	7.0331	6.4825	6.6342	7.2662	11.1787	6.42	4.4443	7.5909	7.0274	6.4676	6.7313	7.395	9.377	6.076	9.9719	6.2052	6.0235	5.7743	8.2652	11.1911	6.4978	5.6156	9.2848	7.2416	6.8103	6.1485	8.8451	7.4004	7.1444	10.4118	6.4524	7.326	6.2658	7.508
PF3D7_0605800.mrna1_1	PF3D7_0605800.mrna1_1;293	293	7.7462	6.6754	7.1624	9.7269	5.4236	6.8398	7.8632	8.9273	5.7682	8.3704	6.7647	9.4687	9.9102	5.4624	6.5676	7.4983	8.3706	6.3089	5.2884	8.7717	11.1769	6.9164	7.2859	9.0262	7.539	6.5859	7.8155	5.4979	8.8528	9.8447	7.3242	7.3185	9.3232	7.4504	6.5086	8.1295	6.8633	6.8161	6.1847	7.0545	6.0512	7.9116	6.1154	6.0661	6.7371	6.4219	6.9538	5.7837	5.7866	7.4279	7.1753	5.6177	6.8328	6.5094	11.1806	5.2403	6.3882	7.6606	7.0128	6.3695	5.862	7.7056	8.6792	5.625	8.0388	7.0217	6.0911	6.5798	6.6366	11.3275	5.9764	6.2623	8.9548	6.4642	6.8416	6.2987	8.6379	7.7999	6.6862	8.746	6.3145	6.4764	6.8632	6.0468
PF3D7_0605800.mrna1_1	PF3D7_0605800.mrna1_1;294	294	7.2016	6.5361	5.7398	10.16	3.4114	6.1443	7.3335	7.7045	4.995	7.6099	5.0094	9.7793	10.7353	5.3165	6.2957	7.3131	8.0768	5.8912	5.7724	6.3801	9.3356	5.3705	6.7507	9.1149	7.1397	5.5478	4.9621	5.126	6.5413	8.895	7.2318	5.9995	9.3214	7.4494	6.7006	6.1465	6.7103	6.4822	6.4801	6.7006	5.6767	7.1107	6.0894	6.0989	5.904	6.015	6.5741	5.6159	5.1276	6.483	6.4179	6.0391	7.7533	7.6814	10.7739	4.986	5.1106	7.1097	6.2632	6.328	5.5008	7.2708	8.2638	5.6218	7.3094	5.6882	5.4555	5.5662	7.492	11.2843	4.9435	5.1305	8.6663	6.56	6.3334	4.8802	8.5296	7.2005	6.525	8.2117	5.1743	6.2542	5.5441	7.1221
PF3D7_0605800.mrna1_1	PF3D7_0605800.mrna1_1;295	295	6.0144	6.2761	6.6058	9.8537	4.9741	6.3201	5.3743	4.9869	0.7225	7.0174	4.497	10.2702	9.9276	4.6212	6.0014	6.1843	5.3653	4.691	7.769	4.2623	7.2273	4.6954	6.5198	7.1901	5.803	5.1775	5.044	5.5656	6.2705	6.2963	5.921	5.9484	7.3331	6.005	5.1465	4.3132	4.8585	5.278	6.4809	5.8669	5.5379	4.3427	5.1863	4.009	5.5342	5.5573	5.9042	6.2489	3.4087	4.0505	7.1133	5.1089	6.7882	7.0477	6.4812	4.7996	5.4043	6.2647	5.4456	6.5736	4.6005	6.9036	5.3445	5.1346	6.4656	5.6182	6.2772	5.4938	4.2772	7.4727	4.1102	5.8166	7.1324	4.844	6.3733	4.7787	7.211	5.6165	5.8868	7.2848	6.1094	6.1799	5.5686	3.0321
PF3D7_0605800.mrna1_1	PF3D7_0605800.mrna1_1;296	296	5.5677	4.6346	3.4594	4.6363	3.1144	4.9227	5.1387	4.7142	2.5509	5.9355	3.2311	10.318	3.8339	3.7214	4.7724	6.5868	5.4158	5.0475	4.2219	3.7981	7.1256	4.2327	5.0224	4.4148	5.2608	4.2133	4.9672	4.1102	5.1878	7.5547	5.7268	4.9764	5.6845	4.6966	4.1683	5.8797	7.1257	4.9635	5.701	4.9551	5.0135	3.9184	4.4588	3.366	4.6536	4.5723	5.8215	5.0849	4.073	5.3063	5.2334	4.7698	2.6622	4.7511	5.4175	4.4594	4.8914	5.7013	5.0836	4.4303	4.7148	5.926	4.9891	4.3161	4.4809	4.9995	5.5996	5.0466	3.9946	6.4894	4.0976	4.1497	4.9832	4.6542	4.9814	4.7301	5.8066	4.7501	6.2309	4.8309	3.86	5.2791	5.0067	4.0514
PF3D7_0605800.mrna1_1	PF3D7_0605800.mrna1_1;297	297	5.2645	5.7162	4.765	4.3484	4.6798	4.9453	5.2215	4.1069	4.5311	5.6907	3.0875	3.4699	5.6326	1.5008	3.9579	6.4145	4.479	2.211	4.839	5.6212	6.0475	4.7934	5.6118	4.7495	5.7315	4.6548	4.2979	4.5583	5.3041	4.9768	5.691	4.4995	5.6775	5.6747	3.8963	2.0807	4.4893	5.0246	4.9083	5.1587	4.9722	4.6473	4.9722	4.5735	4.5987	3.5558	5.1611	5.9004	4.6358	4.3262	4.4899	4.6112	3.6076	6.5884	4.8659	3.2494	4.106	6.1995	5.4728	5.3391	6.0204	5.8948	4.375	4.4316	4.9141	5.0947	4.3533	4.6565	5.4796	4.0925	3.7495	5.4851	5.7682	5.0085	5.1574	4.5765	5.6398	4.1627	5.6786	3.5211	4.6118	5.405	4.1375	5.3957
PF3D7_0605800.mrna1_1	PF3D7_0605800.mrna1_1;298	298	5.6358	5.5423	4.1779	5.0365	3.6323	4.9598	5.1481	6.3712	4.1779	6.1416	4.5741	3.7506	5.554	2.8135	4.3916	8.1879	5.9093	4.2994	4.8963	4.5729	5.9172	5.6642	6.1463	6.31	4.9098	3.7334	3.8963	4.7866	4.0321	5.5919	6.0687	6.4522	5.6082	5.2315	4.1522	4.0909	4.2743	5.2675	5.6179	4.9653	4.8505	4.3554	4.4822	7.1458	4.5856	3.8836	5.432	5.4552	4.9165	3.6485	5.3212	3.9882	4.5692	6.7983	5.3509	5.3089	2.6871	5.3277	5.5317	4.375	4.9378	5.4259	5.6291	4.5934	5.5916	5.153	4.6605	5.4519	4.8694	6.316	4.2449	5.1056	4.6165	4.985	5.2873	4.375	6.3872	4.0418	5.9526	5.7474	4.6882	4.6741	6.1679	5.0179
PF3D7_0605800.mrna1_1	PF3D7_0605800.mrna1_1;299	299	5.851	5.0396	5.3789	5.9336	3.841	5.3298	5.0853	2.742	2.441	5.9891	3.6893	3.8278	5.2513	1.669	3.7949	6.1087	4.0993	4.6334	5.0409	3.8248	5.1243	3.796	6.5564	6.9052	5.5747	4.5729	4.1867	4.4101	4.9126	5.3183	5.375	5.8924	7.0851	6.9429	4.7554	3.7645	4.742	4.7328	5.2479	2.7592	5.2839	4.6599	5.9568	6.5122	5.1554	3.0179	6.1477	5.1707	4.3183	4.047	4.8222	5.5264	2.2234	4.14	3.7463	3.9001	4.706	5.5279	5.2653	5.3212	4.9369	4.9255	5.7692	5.0712	5.3547	5.2098	4.4828	3.157	3.844	3.7645	4.5789	4.8826	6.407	4.942	4.7845	5.4692	5.7554	4.1052	4.9303	4.4482	5.2758	4.3978	4.9193	4.0197
PF3D7_0605800.mrna1_1	PF3D7_0605800.mrna1_1;300	300	5.6311	5.4673	4.8694	4.5008	4.5945	4.8156	4.7279	4.1152	3.1922	6.2988	5.1073	1.0704	5.5692	3.4944	5.1052	5.0161	3.5546	3.5619	3.2585	4.153	6.8278	4.2928	5.0461	3.7918	4.4951	3.8146	4.8319	3.5656	4.6639	5.8278	5.9336	4.0081	5.9498	6.1719	5.2238	3.3743	4.1424	4.9837	5.4266	4.6887	4.9011	4.8217	5.4594	5.3957	3.4316	4.1185	4.8782	4.9146	3.6769	4.5002	5.1615	5.2063	3.079	5.4786	4.8273	3.846	4.5527	4.2319	4.5862	4.8058	5.4647	5.487	6.3825	5.2246	5.5729	4.5527	3.7506	5.3576	4.5204	5.7629	3.8709	5.7325	5.1973	4.6017	6.2405	5.6645	6.0072	5.0853	5.7032	5.2357	4.9768	4.3016	3.6112	4.1268
PF3D7_0605800.mrna1_1	PF3D7_0605800.mrna1_1;301	301	5.5577	5.2843	4.9547	5.2472	4.3868	4.6017	6.4321	5.251	4.712	5.2176	4.0968	4.4835	4.8314	0.7485	4.4343	6.5986	4.8293	4.2449	4.5454	5.8934	5.756	5.823	5.7565	6.7787	5.8071	4.359	2.991	3.6299	5.6784	4.7897	5.8276	4.3038	5.9181	5.7835	4.2102	4.6328	5.4182	4.854	5.8844	4.7845	5.4902	4.5014	5.2122	4.9439	3.8053	4.7772	5.5125	5.366	5.4509	5.2036	5.5555	5.8273	1.257	5.0934	5.4293	2.9165	3.7949	6.2426	5.8875	6.0433	5.3792	5.3809	5.888	5.844	4.7312	4.0807	4.8982	4.5008	5.5472	5.6851	4.4607	5.0426	6.0112	5.4611	5.359	5.6493	6.0635	5.4848	5.9217	5.2192	5.2257	4.121	5.128	5.3241
PF3D7_0605800.mrna1_1	PF3D7_0605800.mrna1_1;302	302	5.853	4.6954	4.5078	5.0579	4.2728	4.8977	6.2713	2.0072	4.6685	6.493	5.4155	4.8605	4.8309	1.9069	5.6375	9.0889	4.7549	3.2403	3.848	5.527	5.1615	5.0738	6.5329	6.0978	5.4561	4.6513	3.7782	4.1977	4.8237	4.4555	5.5913	5.7255	5.9862	4.5059	5.2207	4.7829	5.0255	5.347	5.5753	5.4656	4.7164	5.6232	6.0079	7.0055	4.04	4.7458	5.2353	5.3096	4.4919	5.3778	5.3341	5.8045	4.6218	5.6648	5.2234	4.7939	4.4256	5.8963	6.3366	5.3143	5.0272	5.0014	5.1759	5.5537	4.1723	5.2165	4.8669	4.8934	3.7323	5.3537	3.4983	5.2407	5.2935	5.3427	4.9937	5.0295	6.0633	4.5361	6.0014	5.5423	3.9709	5.1961	4.7164	5.9425
PF3D7_0605800.mrna1_1	PF3D7_0605800.mrna1_1;303	303	5.6963	4.5674	4.4383	5.0678	3.7115	5.4558	6.0325	4.7027	4.7115	5.9734	2.3103	4.7777	5.3944	2.9505	4.1152	4.86	5.4212	3.7719	2.4033	5.1667	5.6115	5.561	5.6668	5.6562	5.4423	4.6294	3.319	5.0557	6.1566	5.3512	5.7038	5.306	6.6812	5.8455	4.6112	3.7666	4.4195	4.8495	5.6924	5.2581	4.6519	5.3792	5.5053	6.5013	4.2957	5.4128	4.0144	5.2596	4.9378	4.1795	5.477	4.9312	3.7981	5.8169	5.3172	5.0418	4.2487	5.6982	5.4343	4	4.855	5.0921	5.6079	5.5444	4.4555	5.7629	4.5735	4.8605	5.0197	4.887	5.6571	5.4809	5.5354	5.2821	5.3799	5.4373	5.9612	5.7597	5.4561	4.375	4.3176	3.6971	4.8768	4.7597
PF3D7_0605800.mrna1_1	PF3D7_0605800.mrna1_1;304	304	5.5119	4.7772	5.1835	4.2304	3.1359	5.3462	4.4751	5.1871	4.6053	6.1297	4.3455	4.3377	4.7761	2.903	5.2917	4.5103	5.1322	4.7247	5.1098	5.275	5.8765	5.4938	5.5336	6.8826	4.5373	3.6724	6.1552	4.712	5.7255	6.4444	5.6668	3.8953	6.1713	5.0391	4.8704	3.3519	5.0152	4.5656	5.393	4.844	4.435	4.1715	5.5801	4.4168	5.7027	1.6135	4.2357	5.2687	4.8037	4.8997	5.4653	4.5686	4.2188	5.1687	4.1803	6.1655	4.9686	6.9323	6.1566	5.4621	5.4912	4.2071	5.0596	5.1803	3.926	5.7167	4.784	5.4845	4.1898	5.9343	3.6904	4.2563	6.1375	6.3416	4.8914	5.0553	5.6159	5.1412	5.3194	5.2071	3.4803	3.4828	5.1334	4.7897
PF3D7_0605800.mrna1_1	PF3D7_0605800.mrna1_1;305	305	5.9314	5.0224	5.0081	5.8174	2.7334	5.0853	5.4621	4.843	3.0321	5.4906	5.0951	3.6473	6.6986	2.9449	4.706	4.2304	5.1276	3.6826	5.1371	5.6882	5.2754	4.1611	5.2172	7.1849	4.3413	3.7409	5.3809	4.7038	4.0409	5.9544	6.4806	5.0014	6.936	5.3248	4.342	4.9741	3.6299	5.1085	5.9329	4.9607	5.2566	4.8068	5.6551	4.9303	3.9598	4.2149	4.742	5.4845	5.0712	4.9727	5.9148	5.6682	3.9598	6.1289	4.5135	4.4343	4.3847	6.1104	6.8435	4.61	5.904	5.7777	5.2828	5.4101	6.4994	5.1807	3.859	4.7038	4.7203	5.6499	5.0768	4.8674	6.0325	6.2085	5.9803	5.5969	5.5975	6.2313	7.8784	6.7787	4.6041	4.1659	4.6508	5.3785
PF3D7_0605800.mrna1_1	PF3D7_0605800.mrna1_1;306	306	6.3402	5.7374	5.6261	7.5592	4.9905	5.2422	7.1895	5.1106	4.6554	7.0395	9.9811	8.2225	6.4978	5.2323	5.4702	7.8865	5.8019	4.3889	5.6616	7.2634	5.701	6.5159	5.9528	8.4402	6.1532	4.6064	5.2536	5.9878	7.5774	7.231	8.0801	3.5361	8.4271	5.76	5.8885	5.0972	11.1059	6.3875	5.9903	5.2211	4.0695	5.7479	7.0646	5.5179	6.4463	7.7489	6.0063	5.7409	4.3937	4.9523	5.588	8.0906	5.0453	6.28	6.0921	6.943	5.4202	6.0407	7.513	6.0056	5.554	6.7155	6.4535	6.713	6.1465	6.2026	6.2252	4.7214	12.0913	5.4941	8.3136	6.5092	7.8492	7.6842	6.1363	5.79	9.664	5.9239	7.0457	6.3306	6.4253	4.957	5.4992	11.6914
PF3D7_0605800.mrna1_1	PF3D7_0605800.mrna1_1;307	307	6.541	4.6932	5.9857	5.8817	4.9941	4.1763	6.2176	4.8919	4.701	6.9831	8.0717	5.8748	6.2802	4.3205	5.2612	7.6079	5.3558	5.1727	6.5601	6.9312	5.7576	6.6843	5.6088	7.9807	5.0687	4.3498	4.337	5.9855	7.1768	6.9971	7.5892	4.0968	7.7074	4.6876	4.4107	5.2728	10.678	5.6094	5.9741	4.5638	5.8465	4.852	6.1173	4.8248	5.1953	8.2945	5.6551	4.4476	4.4289	4.9074	6.3201	6.9284	5.5388	6.3825	5.6097	6.9942	4.7208	6.5461	7.3983	5.487	5.3892	6.6191	5.067	5.9681	6.7649	5.4496	4.7511	5.144	11.0208	5.7317	8.717	4.8309	7.9093	7.5577	4.9556	6.3165	7.5541	5.9727	7.0372	6.5673	6.135	5.855	5.5807	11.0642
PF3D7_0605800.mrna1_1	PF3D7_0605800.mrna1_1;308	308	6.1807	5.6232	5.0175	5.8336	4.4594	6.2211	4.359	6.0605	2.0807	6.2079	9.7813	5.7079	6.6528	4.729	7.0806	5.3262	5.4502	5.3576	4.8714	6.723	6.4548	6.5273	5.0596	7.8801	5.4857	4.1554	3.7257	5.1432	6.7895	7.4131	8.0201	3.7506	7.9601	4.9542	5.0875	5.2464	10.2791	5.6848	5.3964	4.3909	3.9373	8.3345	6.1743	5.2133	5.144	9.9575	6.3889	4.9768	3.8237	4.1326	5.0488	6.6933	5.4476	5.8545	5.6519	9.4363	5.1898	6.9062	6.7692	4.7257	5.4077	6.6631	4.4995	6.1574	5.7038	5.9669	4.9274	5.5232	11.6971	4.4336	10.5596	5.7981	7.4435	7.1797	5.0866	5.0959	7.0093	4.6736	6.9456	6.7233	6.1223	5.0742	6.0953	11.2724
PF3D7_0605800.mrna1_1	PF3D7_0605800.mrna1_1;309	309	7.235	6.2817	6.7686	7.1246	5.6381	6.9156	5.4463	6.5856	5.8746	7.7507	10.757	7.6805	6.5064	5.2731	6.7991	6.1291	6.8534	7.1101	6.8148	8.6051	8.7255	7.6985	6.4456	9.3115	5.9878	5.2544	6.1799	7.0138	8.6989	8.8015	8.4097	7.0436	9.3258	6.7397	5.1334	5.9293	12.3466	6.8424	6.2785	5.9549	5.7858	6.2811	7.1804	6.2602	6.4263	11.7522	6.4543	5.9231	5.8831	5.8972	6.8221	7.7917	6.6372	5.6267	6.3911	11.0738	4.7186	7.252	7.3802	4.7687	5.4928	7.8483	6.8481	7.4487	8.1356	7.3071	5.694	6.4102	12.1808	7.0916	12.2815	5.4333	8.5692	7.7545	5.7344	6.3799	8.4005	6.4294	8.0181	6.4454	6.5978	6.0137	6.5919	11.1792
PF3D7_0605800.mrna1_1	PF3D7_0605800.mrna1_1;310	310	7.8305	6.8726	8.2255	8.5608	5.5094	6.4944	5.5699	6.5727	5.405	8.2064	11.7884	8.9428	8.0166	5.4548	6.4748	6.85	6.9332	7.102	7.9694	8.9831	11.5025	7.5838	7.6675	8.8484	6.5483	6.3325	6.7196	7.186	9.8759	10.2445	8.517	7.3972	8.7865	7.3908	5.8792	7.0537	12.1816	6.996	7.0432	6.3475	7.1754	5.9889	7.1385	7.2684	7.4078	11.5115	7.5077	7.0896	7.5636	6.1297	7.4182	7.5251	6.8052	7.1155	6.9274	11.2285	6.4128	8.2494	6.3208	7.3483	5.5747	7.4984	5.9885	7.1348	8.8971	6.0919	5.5497	6.9047	12.4576	8.2771	12.1107	6.5978	9.2286	8.5752	6.9593	5.9479	9.1968	6.1579	8.1966	8.8605	6.3743	5.7814	9.3129	11.6264
PF3D7_0605800.mrna1_1	PF3D7_0605800.mrna1_1;311	311	7.6641	6.7785	8.1223	7.8204	5.7973	6.8072	6.745	6.866	5.8079	8.5218	11.4059	6.7029	7.4907	5.4624	7.0582	7.2819	7.0756	7.4426	8.2941	8.5382	9.263	7.9537	6.9338	8.1104	6.83	5.6314	6.894	7.8903	8.8046	8.7058	8.6634	6.1649	8.1701	8.0054	4.844	6.348	11.3388	7.4636	8.2464	8.535	6.7956	5.643	7.9899	7.4246	6.9356	12.6692	7.3323	7.6329	6.0117	5.2979	6.6869	8.5631	6.5421	7.3519	7.3731	12.5817	6.1315	7.508	6.1869	5.6704	7.3165	7.7641	6.877	6.7357	9.4335	5.5653	5.9727	6.1485	12.4184	8.0772	13.061	6.1459	8.4973	7.2897	5.878	7.5699	9.215	6.7646	7.4864	8.1888	6.0277	6.1204	6.6992	11.65
PF3D7_0605800.mrna1_1	PF3D7_0605800.mrna1_1;312	312	7.9386	6.264	8.1121	7.757	6.3806	6.0687	6.3382	6.1981	4.0687	7.9855	12.4596	6.1635	8.1802	4.5674	6.5974	7.2524	6.588	6.9814	7.5045	7.8511	9.237	6.7593	4.7892	8.2767	5.5204	8.224	6.4739	6.42	7.9683	8.4181	8.4981	5.1383	8.5203	7.6709	7.2373	5.9317	11.9814	8.1323	6.1633	5.2887	7.5095	4.1747	8.907	6.8585	6.5212	13.6018	7.9939	6.7007	4.5148	10.9151	7.6602	8.2975	5.6755	6.5947	5.9759	13.1559	7.2062	6.9454	6.3257	6.0961	5.0339	7.4611	6.7531	6.0161	8.8421	6.0553	5.0334	5.9722	12.0974	7.6307	13.7708	7.9989	8.3815	7.4798	5.5883	5.5838	8.8517	4.7159	6.3661	8.4318	6.4031	5.4725	6.9573	11.5812
PF3D7_0605800.mrna1_1	PF3D7_0605800.mrna1_1;313	313	7.6989	5.9658	9.0833	7.6454	5.4286	6.5365	7.6639	5.7999	6.4286	8.4365	12.8075	6.1926	7.1836	4.292	6.2424	10.6333	6.9541	4.7793	6.9942	7.9555	10.5618	6.3696	6.9823	7.6275	5.8342	5.4091	6.4489	6.4793	8.1047	10.5027	8.0434	5.8143	8.2178	6.488	5.0027	6.4097	11.6503	7.4296	6.5433	5.4877	5.4848	6.7856	11.1144	6.3956	7.4931	12.6557	7.2156	6.1526	4.9855	5.6291	6.7431	11.047	6.625	6.5325	5.1064	12.0793	6.3808	6.3475	6.5932	5.4356	5.2215	8.0907	6.8174	6.5317	8.6959	5.5841	5.025	6.4371	12.4664	7.6926	12.3117	7.2166	8.5704	7.0566	5.5931	5.3861	8.8521	6.3416	7.2354	9.3161	5.9507	6.2319	6.4666	12.2046
PF3D7_0605800.mrna1_1	PF3D7_0605800.mrna1_1;314	314	7.1993	6.8037	6.9073	7.3365	5.3583	7.7633	7.0147	6.929	5.6513	7.8397	13.1379	6.5376	6.8326	6.2307	7.0275	9.2741	6.5429	6.7643	7.1471	8.8772	9.0055	8.5034	6.3595	7.3168	6.5812	5.7952	8.6731	6.5931	9.367	9.0807	9.5495	5.9052	6.7226	6.7272	5.1691	9.6732	9.5964	6.415	6.9881	6.1094	5.8622	5.7931	7.4455	5.3547	6.963	8.1052	7.3199	6.5382	6.5507	5.2898	6.3489	7.3437	6.4692	8.2435	6.0164	7.2757	5.9875	6.1022	6.4386	5.2832	6.6555	8.0459	7.0609	8.8738	5.4647	6.4655	6.5872	6.8948	11.695	7.3581	8.5213	6.0824	7.8208	6.7493	5.2761	7.183	8.779	6.2802	8.1022	6.4625	6.1243	6.1514	8.2681	11.9218
PF3D7_0605800.mrna1_1	PF3D7_0605800.mrna1_1;315	315	6.8235	6.1162	6.0387	5.9962	5.3096	5.7509	5.7645	5.1863	4.4496	7.3551	12.8658	5.3533	5.1735	4.1835	5.3136	6.6163	4.3909	5.3695	5.8001	6.4653	6.0753	6.0219	6.9714	4.9537	4.9212	4.7463	3.1127	4.9764	6.415	6.6069	5.7639	6.1961	5.8926	5.6185	3.6358	2.9598	6.1952	5.4114	6.1785	5.6279	5.6806	4.62	4.86	4.5497	5.0426	5.7312	7.0107	6.4241	3.9001	5.1767	5.5942	5.489	2.1699	6.0459	5.0041	5.8174	5.4774	6.0108	6.0616	5.6026	6.2983	5.7131	6.1857	5.0976	5.1218	4.7371	4.9658	5.2679	8.5107	5.5934	6.6269	6.1389	7.1137	5.1326	5.2906	6.4885	6.463	6.785	5.9572	5.4522	4.6053	4.8212	6.263	7.6517
PF3D7_0605800.mrna1_1	PF3D7_0605800.mrna1_1;316	316	6.708	4.9016	5.1775	4.852	5.8718	6.5179	4.4705	4.9676	5.7123	7.3433	11.7267	7.2648	5.2585	6.4679	6.263	5.7988	5.7377	4.2063	4.7371	6.4715	7.2077	5.4565	6.9756	5.3441	4.6171	5.057	3.8738	5.1416	6.9903	6.4294	5.6798	6.3654	5.2994	4.8938	5.2525	4.2802	5.6144	5.5441	6.4754	5.0286	8.6546	4.4121	6.1948	6.3025	5.8672	4.5122	5.7973	4.2479	4.8359	5.6447	5.3129	5.135	4.5856	5.8694	6.1857	5.6616	6.7542	6.9028	5.6378	5.3462	6.6103	6.5857	5.8265	5.466	5.9907	6.9051	4.3519	6.7175	5.9878	6.4841	5.8467	7.142	7.3922	5.4276	5.643	5.3854	6.2413	5.7369	5.7455	5.5207	6.2563	5.4269	7.8534	7.4839
PF3D7_0605800.mrna1_1	PF3D7_0605800.mrna1_1;317	317	6.8768	5.353	4.8243	5.6585	4.211	6.0768	6.3295	5.1882	4.26	7.1973	6.6365	6.8441	4.1961	4.5789	6.2277	6.839	5.4525	4.5273	5.5683	7.08	8.4118	5.9324	5.7366	3.7782	5.6568	4.6485	3.9155	5.7874	6.1506	7.6477	6.2657	5.9837	5.4279	4.9777	4.4162	5.0682	5.2731	5.706	6.2517	4.0277	6.4393	5.1152	5.7336	6.2645	5.6758	6.3844	5.3388	6.0193	4.292	4.7393	6.0016	4.6253	4.6106	5.4343	4.7655	6.0241	5.1886	5.2887	5.1089	6.0155	5.3558	7.3687	6.7432	6.1623	5.4575	7.5811	6.0481	6.5654	6.1938	5.067	5.3107	5.7142	5.7079	5.5068	6.1227	5.1014	6.7344	6.4141	6.3761	5.2456	6.4606	5.1957	6.7642	6.4466
PF3D7_0605800.mrna1_1	PF3D7_0605800.mrna1_1;318	318	6.5469	5.926	6.2595	6.5154	4.0841	5.1611	5.8657	5.6851	3.2884	6.9543	5.916	8.9261	6.2657	4.7038	4.5546	5.935	6.2776	4.859	5.9286	6.9687	8.0017	4.4581	6.9777	4.7208	5.9609	5.7913	4.9193	5.72	7.3455	8.0787	5.8194	8.4394	5.9989	5.6067	5.0648	5.9928	5.9011	4.4209	6.5365	5.2765	6.3644	4.1538	4.9307	5.8374	6.4254	6.9841	6.2534	5.6135	5.3716	5.2168	6.1121	6.0164	5.7637	6.19	5.2935	6.8253	5.931	5.438	5.6792	6.0853	6.9507	7.1451	7.0772	5.0819	5.5978	6.1393	4.1867	6.1447	6.3003	6.8667	6.2698	4.7824	7.5074	4.9528	6.0119	6.5532	6.9217	6.4604	5.9891	5.7304	6.0363	4.565	6.7592	6.478
PF3D7_0605800.mrna1_1	PF3D7_0605800.mrna1_1;319	319	7.0333	6.0241	5.6628	5.5457	3.257	5.6963	6.3194	4.8904	2.8298	6.7398	7.8019	7.3418	5.3747	0.0286	5.4063	5.8826	5.4812	5.6215	5.1671	6.9463	5.8306	5.5444	5.7398	5.278	5.8948	4.1763	4.3743	6.4472	6.9385	6.6628	5.7706	6.4655	5.2547	5.9946	4.5122	2.4222	4.0461	6.0646	5.931	4.7544	5.7882	4.8293	5.2141	5.6305	6.1127	5.3041	6.2323	6.0407	5.8612	5.9057	5.5475	5.6008	5.6871	6.7047	5.5978	5.4555	4.7268	5.6206	5.439	5.5426	6.1514	7.1359	8.2906	5.238	4.4983	4.5148	4.8895	6.0787	7.2166	5.4189	5.9662	5.4175	4.5223	5.7485	5.5423	7.9916	6.8437	6.755	6.8328	5.246	5.6331	4.5747	6.0459	7.0011
PF3D7_0605800.mrna1_1	PF3D7_0605800.mrna1_1;320	320	7.1545	6.4959	5.4433	5.5613	5.9281	5.5342	4.8836	3.905	3.9607	7.2937	6.2965	7.0775	5.0479	3.0018	4.7458	5.0036	5.9602	6.3036	6.2168	7.4249	5.8968	6.1546	7.4967	5.272	5.876	3.942	7.8102	6.0319	7.455	5.9533	6.8861	6.1544	5.0483	5.9676	6.3861	8.6104	5.292	5.1675	5.4899	5.2623	8.3137	4.7745	5.7758	6.3018	5.5113	5.8425	5.6702	6.2098	6.9896	7.3611	7.311	5.4835	5.6809	5.4259	6.0533	5.2277	5.153	5.489	5.7527	5.3172	5.6162	7.6165	7.2105	4.9193	5.8522	6.332	6.6576	6.9249	8.1179	5.3034	6.6091	5.3034	6.0303	7.4336	6.4199	5.2001	7.8734	6.0292	5.9423	6.0832	5.2242	6.6906	7.1632	7.4649
PF3D7_0605800.mrna1_1	PF3D7_0605800.mrna1_1;321	321	6.6589	5.4168	5.6191	5.5033	3.2525	5.5972	6.4338	7.0779	4.3923	6.9762	5.6314	6.2992	5.2126	0.3103	5.975	5.88	7.0379	3.2296	5.7296	7.2853	6.6469	5.0665	7.1591	4.701	6.1377	4.5014	5.9442	5.6002	6.9825	5.4578	5.848	6.7716	5.6887	7.06	5.257	6.2767	5.6966	5.5466	6.1825	6.0007	6.4944	5.0188	6.1888	5.5692	6.5353	5.3484	5.382	6.3494	7.0072	7.2323	6.4269	5.8684	6.9319	5.7842	5.2188	5.3452	5.5176	5.6026	4.7629	5.876	7.5656	6.8492	5.6957	5.1048	4.4522	8.3317	5.2551	7.5629	7.0269	5.3089	5.845	6.0334	5.1156	6.7674	5.9456	8.4639	7.094	6.3586	6.4405	5.9397	8.3247	5.3413	7.255	6.5554
PF3D7_0605800.mrna1_1	PF3D7_0605800.mrna1_1;322	322	7.2745	5.5423	6.4712	5.8861	5.0058	5.5432	7.9846	8.9112	4.3096	7.6525	5.4722	5.2087	5.3691	5.4947	5.9964	6.3928	9.0068	6.6331	6.7289	6.9436	6.9006	5.561	7.3328	5.8364	6.9998	6.5399	5.5392	5.0027	8.3063	7.1757	6.1936	7.0099	6.0624	7.6559	6.2968	4.8012	6.4221	6.5736	6.7451	6.1625	7.4436	5.1268	5.5125	4.204	6.8743	7.5361	6.5254	6.7354	8.4314	7.7721	11.7112	6.3933	6.3286	6.337	5.5173	7.5692	6.1763	6.4624	6.645	7.076	8.0156	7.8245	9.1623	6.3439	7.0564	8.0115	5.1831	7.5592	6.4046	5.975	6.9074	6.0928	7.3972	7.2603	6.567	7.2305	8.2715	7.0685	7.3732	6.1757	8.5653	6.2765	8.3155	6.3359
PF3D7_0605800.mrna1_1	PF3D7_0605800.mrna1_1;323	323	6.8795	5.4005	6.009	5.6334	1.157	7.534	8.566	9.9471	5.5454	6.8716	5.0849	4.5033	5.5786	3.275	7.7573	5.7038	10.1843	5.4515	5.4822	6.6824	6.4007	5.348	5.5466	6.102	6.4446	6.4482	4.9768	4.86	7.8216	6.8673	5.8822	4.2765	5.5598	6.9036	6.8607	4.9069	5.218	5.383	5.4232	5.1449	7.7359	4.8585	5.7002	5.6456	6.7098	5.7323	5.2172	6.116	6.8312	7.7372	10.146	5.0934	5.5345	6.3289	4.9672	5.441	4.6882	5.6132	6.5913	9.6807	7.4616	7.0197	6.9903	5.6927	5.5567	8.3972	5.0072	7.4115	5.2884	5.7973	6.1645	5.5928	6.6204	6.6802	8.1286	7.0266	7.5347	6.4563	5.9869	5.1256	8.3494	4.4666	7.3666	6.9504
PF3D7_0605800.mrna1_1	PF3D7_0605800.mrna1_1;324	324	6.8921	5.5531	6.1799	5.044	1.0772	7.1388	7.772	9.1498	4.4376	7.6452	4.7724	7.6205	5.7285	4.4074	7.6579	5.9498	9.1778	5.0383	5.6599	6.3062	6.5437	4.2001	5.6935	5.8181	6.7076	3.2464	4.2203	5.2909	7.5097	6.3821	6.2821	4.135	6.1227	7.4389	5.3593	4.3455	5.405	5.8125	5.9317	4.969	6.3983	4.6253	7.0387	5.5361	5.7576	5.3621	6.3154	4.9491	7.9063	7.5332	7.7304	7.2086	6.2972	5.7913	4.6311	6.0391	5.8372	5.1106	11.1931	5.6795	8.0397	6.7926	8.9933	5.7669	5.7236	8.4891	5.6642	7.8898	5.9706	5.3198	6.0233	4.7296	7.3605	11.2297	4.8639	7.3199	7.7852	5.2772	6.3473	5.2817	8.6368	4.8836	8.3903	6.9104
PF3D7_0605800.mrna1_1	PF3D7_0605800.mrna1_1;325	325	7.6226	6.1089	5.8885	5.8853	4.7533	6.2943	7.5014	8.1023	5.0883	7.4541	5.8133	5.742	5.8066	4.5838	6.28	5.5747	7.8962	6.5978	6.3992000000000004	6.6556	6.4021	5.9989	6.3381	6.8605	7.2477	5.2422	4.6177	6.1813	6.9703	6.5049	6.1189	5.3438	6.7046	7.2724	6.3654	4.585	5.257	6.2668	6.7396	5.8079	5.6946	4.5777	5.6551	5.4279	6.2756	6.1635	6.8279	6.2813	8.4227	8.7188	10.5622	4.153	5.7306	6.1346	5.1489	5.9296	5.4848	5.9392	8.907	4.6702	8.2495	7.1077	6.7955	5.3045	5.434	8.0711	5.9619	7.0681	7.6747	5.3551	5.8084	6.968	6.7988	8.9403	5.7996	7.6039	8.2267	7.2613	5.9042	6.7289	7.4951	5.9435	7.8135	7.5095
PF3D7_0605800.mrna1_1	PF3D7_0605800.mrna1_1;326	326	6.8262	5.5613	5.3147	6.6352	3.6508	5.4216	7.9351	8.7956	3.2403	7.5159	6.0177	4.3971	6.8788	3.1811	5.4867	4.6058	9.3713	6.4376	4.5046	5.9357	6.7125	5.0094	6.78	5.848	7.0011	6.6626	5.1671	5.3459	6.1869	7.4681	6.7706	6.2176	6.5113	7.0495	6.7181	5.479	5.7944	5.4192	6.0911	5.1526	4.4692	2.1731	6.4607	5.8291	6.4438	5.9855	5.4735	6.5633	7.6215	8.1676	10.0832	5.6238	2.852	6.1671	5.5323	5.8592	5.0652	5.8035	11.501	4.645	10.1743	7.472	8.7872	5.1977	4.0548	8.9765	4.7913	7.9881	8.8898	5.0942	5.8068	5.8659	6.4949	10.9767	4.9054	9.14	6.0629	6.8279	5.9857	5.437	8.5488	5.0018	8.3758	8.9216
PF3D7_0605800.mrna1_1	PF3D7_0605800.mrna1_1;327	327	7.4944	5.0858	5.0794	6.0483	4.5601	5.6138	8.0522	8.9534	4.4283	6.644	4.0687	5.0488	5.6918	4.0678	5.8777	5.1077	9.5549	5.1301	5.7698	5.5916	5.903	5.1089	7.231	6.6786	6.3576	5.4175	5.0272	5.8334	6.6952	6.3147	6.5094	6.1127	6.9813	7.3361	7.1905	6.8098	4.9241	5.4857	5.2772	5.8364	4.2787	5.1969	5.2521	6.323	6.7231	8.6168	6.153	7.8334	6.9287	7.8551	10.2328	4.3909	10.193	7.735	4.6707	9.8097	7.0602	5.7043	11.3411	5.4896	10.6519	5.7816	7.3563	5.0841	4.9745	9.4353	5.7803	7.2359	8.7934	5.5329	9.839	8.6207	7.069	11.0068	5.2008	9.9754	6.6264	5.9298	6.4363	6.2269	9.0947	4.915	8.3766	9.0283
PF3D7_0605800.mrna1_1	PF3D7_0605800.mrna1_1;328	328	7.2301	5.7409	5.7503	5.6642	4.0531	5.0687	7.6638	8.0278	2.0426	7.0491	5.0691	2.6871	5.5632	4.557	5.6854	5.4482	8.9372	6.4294	5.7837	6.1542	6.1544	4.9406	6.5378	6.7119	6.7064	5.7409	6.4851	4.645	5.7214	6.7804	6.1675	5.318	7.5382	6.9309	5.0841	7.6711	5.8627	5.4019	5.8679	5.8659	5.3136	2.858	5.5859	5.5638	6.7098	5.8972	6.2895	5.1469	7.0092	7.4529	9.7781	4.7554	4.8689	6.6343	4.3667	6.2664	4.8699	6.2313	10.8227	4.9288	9.9283	6.3471	7.2766	5.1538	5.0369	9.1064	5.1135	7.7176	7.8878	5.2957	6.0906	5.2456	7.3412	11.2043	4.7474	8.9466	7.0722	5.636	5.9968	6.9346	9.46	4.5509	8.232	7.222
PF3D7_0605800.mrna1_1	PF3D7_0605800.mrna1_1;329	329	7.3256	5.8909	5.4893	5.6035	4.4162	7.1428	5.0557	5.6375	4.9467	7.9717	6.8536	4.8334	4.3688	3.5862	6.7517	5.393	5.8634	7.0824	6.0237	5.9071	7.9954	5.306	7.2758	5.4077	6.6372	6.4621	6.2534	4.9284	5.2315	8.0083	6.9577	8.8175	4.969	7.238	5.9674	7.593	6.7024	7.4941	6.5144	5.9435	4.6949	5.0661	4.8012	6.8381	7.5566	6.2437	6.5353	6.6751	10.3912	6.6618	10.539	4.8738	6.0279	5.8723	5.4588	5.5348	6.1052	6.3747	11.4783	5.2769	10.0248	6.0936	8.8524	5.3023	4.9612	5.6918	6.3032	8.4735	4.6159	6.4589	5.6363	6.8819	7.5812	11.2778	4.2016	9.5583	7.9035	5.8924	6.3374	5.785	5.9873	6.6767	9.4555	5.4246
PF3D7_0605800.mrna1_1	PF3D7_0605800.mrna1_1;330	330	7.1057	5.9076	6.2323	5.2418	4.8585	8.0061	6.3134	7.6345	2.3477	7.2666	7.7848	5.5937	4.857	2.6182	7.7643	5.8081	8.382	5.8122	5.1152	5.8826	7.7557	4.5934	7.3271	5.4476	6.7427	5.5475	7.4327	5.1823	6.517	7.8891	6.4378	6.8618	6.0641	5.5817	6.614	7.7543	5.6124	7.2193	6.4466	4.5198	13.7656	4.1135	5.5868	5.3726	7.7363	6.5373	5.732	5.8176	10.7827	9.7875	10.0439	5.1619	6.5478	6.6546	5.2353	5.7439	6.223	6.999	11.8623	6.1181	9.8749	6.751	9.3544	5.9656	6.233	5.6056	6.6069	8.1941	6.1979	6.2026	5.4373	6.8195	7.7106	11.7823	5.6974	9.4599	7.7767	6.0719	6.0633	5.394	6.3298	5.5558	9.0776	4.8079
PF3D7_0605800.mrna1_1	PF3D7_0605800.mrna1_1;331	331	7.6384	5.8577	6.5223	5.1027	3.2357	8.1896	5.1635	5.2895	4.466	8.402	5.2114	5.8125	4.4522	3.6904	7.7103	5.3331	5.5913	4.1177	5.6938	5.5314	7.8561	4.2024	4.8768	5.5795	5.9821	2.9392	6.9518	4.9477	6.0762	9.2252	6.6928	4.8227	6.047	5.2338	5.0206	7.5132	6.0119	6.394	5.4568	5.4343	4.5753	5.3933	6.2227	5.3327	7.1857	6.5149	6.1607	5.1027	3.8787	5.2713	5.3027	5.9866	3.9411	6.6826	5.5295	7.0352	5.5286	6.2147	8.4834	4.2832	9.56	6.1969	5.4761	4.0678	4.5204	5.745	4.5886	4.7634	5.1131	6.9241	5.2532	4.969	6.7429	8.8916	5.7173	9.2724	7.748	6.3473	5.4944	5.6317	5.353	5.0824	6.5779	4.4601
PF3D7_0605800.mrna1_1	PF3D7_0605800.mrna1_1;332	332	7.6513	6.0345	7.3271	5.9345	3.5072	7.9048	5.4845	5.7949	4.8738	7.7716	5.1659	6.127	5.4761	4.5154	7.2934	5.1583	5.314	5.7931	5.6206	5.3341	8.4907	5.3462	6.8964	6.0241	6.1035	4.62	7.4286	5.5185	6.0235	9.1357	7.4177	6.9691	5.846	5.3423	3.8309	8.5003	6.1623	5.9834	5.3078	3.9392	4.3391	5.1252	4.7458	5.0622	6.493	10.8754	5.3009	5.5838	4.4951	6.7447	6.7338	6.0032	5.696	6.6047	5.5577	9.2186	5.701	6.0325	5.7926	4.9782	10.4938	7.147	7.6384	4.1699	5.9759	5.2791	5.2273	5.3547	5.0836	7.3792	7.0324	6.3859	7.3544	6.685	5.8902	10.1321	8.7459	7.3505	5.7536	7.2437	6.9245	6.143	6.4229	5.9916
PF3D7_0605800.mrna1_1	PF3D7_0605800.mrna1_1;333	333	7.6833	7.4214	6.3754	6.2774	5.6011	7.1716	5.0819	6.3733	6.9645	7.5074	5.489	7.0247	5.157	6.4761	7.2195	5.9989	5.7358	5.1687	6.0431	6.4878	7.7556	5.7573	6.116	6.8115	6.105	5.0094	6.8146	6.0856	6.7899	7.3104	7.91	5.1322	7.0145	6.0732	5.2342	7.5041	6.8357	6.2311	5.6968	6.6893	5.0343	4.7655	5.6778	6.3021	6.9959	7.0277	6.9353	6.5125	5.327	6.5593	8.5507	7.2583	5.4864	7.1728	5.8025	7.3491	5.5527	6.233	6.1191	5.2304	11.2003	10.0114	6.7883	5.1412	5.7002	5.079	5.1322	7.3682	5.3916	7.3859	6.467	6.7762	7.6408	7.4276	6.9057	10.6609	10.104	7.6052	5.9768	7.2558	6.9721	5.723	8.6724	5.8953
PF3D7_0605800.mrna1_1	PF3D7_0605800.mrna1_1;334	334	7.0955	6.966	6.3689	5.824	5.2612	7.5554	5.7669	5.7973	4.5886	7.7396	6.5171	6.6232	4.8309	5.5078	7.1213	6.0657	5.6401	7.5987	5.6642	6.0938	7.9796	6.1363	6.8355	6.7799	5.581	5.218	6.5838	5.433	6.6397	7.8359	7.3455	5.1827	7.6093	6.7716	5.0058	6.9968	4.8202	6.0525	6.3307	6.9449	4.9891	7.3534	5.5201	5.578	6.3391	7.3026	5.3981	5.8662	5.1243	5.5304	8.082	6.3971	7.4558	7.1049	6.1833	6.8565	5.36	6.0883	6.4325	3.8268	9.1111	6.9718	7.7325	5.3306	5.8102	6.3288	5.3554	6.4343	6.84	7.5339	5.8331	6.3234	7.7069	8.1507	6.2048	9.4451	8.1085	7.2523	6.7798	5.954	7.1287	5.4128	8.3221	7.5238
PF3D7_0605800.mrna1_1	PF3D7_0605800.mrna1_1;335	335	8.0268	6.9053	6.5859	5.4396	6.1344	7.078	6.6848	7.4785	4.1489	8.6844	6.2662	7.1132	5.0272	5.3625	7.636	5.7981	7.7781	4.2608	5.5345	6.5792	7.8674	6.2016	6.2763	6.4843	6.3684	4.7263	7.6736	5.5423	6.605	7.3516	7.0867000000000004	5.5948	7.2211	6.4259	5.2854	6.8281	6.3609	6.4133	6.3591	6.4116	9.0753	6.0821	6.4578	7.8923	7.2031	7.88	6.5342	6.8697	6.2211	7.9927	8.6971	5.348	3.9828	6.6546	5.7923	6.8241	5.8253	5.4538	6.1164	4.8319	8.2854	6.2155	10.0592	5.575	7.8664	6.2046	4.2479	7.1346	6.6526	7.5993	6.1493	6.4665	7.2354	7.8833	6.8991	7.6179	8.6346	8.6945	6.6829	8.5583	7.3787	5.4279	8.4931	7.749
PF3D7_0605800.mrna1_1	PF3D7_0605800.mrna1_1;336	336	8.0793	8.0762	5.9871	6.0235	6.2994	7.2582	5.9887	6.889	7.235	8.2805	5.7721	6.3363	5.7581	6.2001	7.2538	5.9456	7.1612	5.9889	4.934	7.9125	7.9137	6.6121	6.3903	7.0135	6.1268	5.5361	6.6007	5.6008	8.0361	8.3764	7.6845	6.0009	7.3533	8.0246	5.926	7.635	5.9059	6.3199	6.856	7.4064	5.5598	4.8374	6.0667	5.1735	8.3636	7.4642	5.5354	7.1037	5.1131	7.7036	8.5648	6.7573	7.359	6.9123	8.2776	7.3463	5.0751	6.6305	6.6178	7.3156	6.4812	7.3859	11.2935	7.2018	10.5284	6.8296	7.2972	6.8213	8.3185	8.0727	6.3069	6.5654	9.2093	7.567	8.7339	6.9338	8.524	7.0339	8.4158	10.9189	7.5768	7.8997	8.1222	7.1853
PF3D7_0605800.mrna1_1	PF3D7_0605800.mrna1_1;337	337	8.1208	7.6684	6.3198	5.0422	6.1655	6.8286	6.4202	6.2893	6.6682	8.5498	6.5176	5.7918	6.6178	6.8149	5.9427	7.3334	6.5618	5.7761	6.1291	6.8151	8.2603	6.2529	8.5461	6.8654	6.4489	5.9955	6.8344	6.0639	7.6138	9.0235	7.0461	5.4571	6.9173	6.6376	5.6971	6.7776	8.3045	4.6496	5.8639	7.5811	5.8422	5.7766	5.2873	6.1087	8.0731	7.9226	5.4239	7.1364	5.2292	9.3958	8.8644	6.0972	7.1273	6.8863	7.3984	7.2692	5.2891	6.2743	7.4074	6.2576	5.3034	8.2535	8.57	7.4534	8.6248	6.5944	8.2961	7.5937	7.6468	7.7588	6.5677	6.6147	8.21	7.8556	8.0302	6.8437	9.1264	7.736	8.5143	9.4843	7.1906	9.1736	8.2421	7.8976
PF3D7_0605800.mrna1_1	PF3D7_0605800.mrna1_1;338	338	7.9112	7.5312	5.6693	7.1181	6.4082	6.0387	7.5389	7.6656	7.8445	7.8464	7.2175	6.3151	7.2361	6.9318	5.8826	9.1634	7.487	6.4967	6.0909	7.4211	8.8485	5.581	6.4674	7.4258	5.5951	5.2891	6.5276	6.4762	7.9327	9.7692	7.3045	5.5531	7.4727	6.5306	5.6775	6.6805	6.7732	6.1305	5.7874	7.1195	7.6377	6.2608	5.3132	5.106	7.3418	7.4472	6.4744	7.6033	6.5309	9.3703	8.8429	6.7878	7.096	8.1347	6.8048	7.1945	7.5919	7.5064	5.9898	7.2051	6.2298	7.8569	8.1571	6.8512	8.1951	5.7955	7.8403	8.2684	7.4878	7.3093	7.3132	8.8778	9.3049	7.8495	8.396	7.4739	8.8662	7.9788	8.309	9.3697	6.8999	8.3566	9.1581	8.1958
PF3D7_0605800.mrna1_1	PF3D7_0605800.mrna1_1;339	339	8.6072	8.5079	11.5052	7.0329	8.3401	6.0215	8.6029	6.5807	8.7599	8.5589	7.1676	7.7846	8.1997	8.3675	6.4591	10.7393	7.5645	6.5635	6.8693	7.9149	9.7901	7.2215	9.5552	7.8477	7.2359	5.8831	7.7409	7.837	8.2402	10.403	8.2009	9.3163	8.7896	7.7606	6.5726	8.2661	8.1453	6.8639	6.624	8.263	8.811	7.4772	6.9291	8.1021	7.7838	9.7218	7.0186	7.3185	6.321	10.0019	9.7402	7.5211	8.7307	8.1415	10.0064	8.9483	12.0993	11.1283	6.3203	7.7935	9.222	9.0846	9.35	7.9439	9.676	7.1216	8.2906	8.6437	8.051	9.9506	8.8714	11.8825	11.7196	7.6701	8.1827	9.6024	9.9161	8.4132	9.019	10.4751	7.7632	9.005	9.6391	6.8418
PF3D7_0605800.mrna1_1	PF3D7_0605800.mrna1_1;340	340	9.5871	9.2661	11.527	6.8234	7.8958	6.254	8.8508	7.5474	8.562	9.3082	8.7406	8.4102	7.016	8.7079	6.3069	9.5752	7.4087	6.8679	7.0571	8.8279	11.6485	6.4799	10.3704	8.6117	6.7852	7.026	7.4066	6.4236	8.761	11.7587	8.7951	10.4768	8.83	8.3779	6.9138	7.6207	8.7597	7.0699	7.4267	8.7824	10.0761	6.2795	6.8251	7.2467	9.175	8.9276	7.557	7.5231	6.5006	10.2606	9.835	7.2706	10.2284	9.3887	8.9705	8.4021	12.313	11.1626	6.4383	8.3496	8.6553	9.4823	9.9692	8.2873	11.6079	8.0008	8.6454	8.5052	8.9017	8.2543	8.4915	12.4102	12.1673	8.2482	8.7686	8.7328	10.2544	7.6312	8.784	11.5315	8.063	9.0297	9.9222	8.6605
PF3D7_0605800.mrna1_1	PF3D7_0605800.mrna1_1;341	341	9.3111	7.5265	11.4944	6.8876	8.3805	6.9976	8.4868	7.7663	8.5572	8.9669	11.2264	8.7426	6.6678	8.5453	6.5002	10.3557	7.6679	7.4438	7.685	8.3014	9.9402	6.8492	10.7455	8.106	7.04	7.3669	6.1711	7.8258	8.7082	9.1528	8.1216	11.1646	8.4997	7.9046	7.0264	7.1786	9.2721	6.7795	7.6931	6.8693	9.6783	6.345	7.1124	7.2234	8.6227	9.9964	7.3921	7.7255	6.9965	9.8051	8.4349	7.202	8.9736	8.3349	9.5422	7.1133	12.4153	11.1143	6.5133	8.3568	8.8795	10.1025	10.0051	8.0999	10.3123	7.3661	7.5474	8.3055	8.9709	9.1533	8.8786	12.1947	11.6155	8.1994	8.5636	8.6537	10.1832	7.9382	9.5464	11.1835	7.3579	8.6728	9.3787	9.3488
PF3D7_0605800.mrna1_1	PF3D7_0605800.mrna1_1;342	342	9.8199	8.9835	11.6454	8.4897	7.8589	7.534	9.1777	7.375	8.499	9.1639	10.9395	8.8282	7.649	8.2173	7.3692	10.7267	8.1776	7.1533	8.0917	8.7472	11.665	7.5244	11.3649	9.3457	7.6551	7.0347	7.9009	7.1167	9.1106	9.8289	8.32	11.3846	9.5214	8.6339	7.2857	7.9461	9.4483	7.5158	7.3473	7.5099	9.9148	7.543	7.8981	8.2116	8.7886	9.7355	8.1248	8.038	7.1706	9.555	8.5802	7.3763	11.4267	8.6489	11.6572	7.6018	12.162	10.7783	6.5308	9.6925	9.4346	10.0769	10.2562	8.3586	10.7691	6.5492	7.535	6.8172	8.9434	11.3464	9.2908	12.1889	11.9918	8.8944	10.625	9.8549	10.687	8.5066	9.3715	11.1474	7.6531	9.2209	9.4589	9.8576
PF3D7_0605800.mrna1_1	PF3D7_0605800.mrna1_1;343	343	10.2476	8.3837	11.9782	8.218	8.638	7.3339	8.3875	6.9849	8.6433	9.8457	10.6037	8.101	8.156	8.9442	6.9098	10.7964	7.4138	6.839	7.973	8.5512	11.6509	7.1509	12.4022	8.5649	7.0795	8.1663	7.731	7.1588	8.8003	10.4193	8.3243	12.5906	8.7986	8.2896	7.7954	7.3482	9.3855	7.8776	8.0711	7.8967	11.5261	7.6621	7.1933	7.5571	9.8783	9.0236	8.0593	8.1506	6.9198	9.8588	7.7394	6.8846	9.8217	8.3258	10.3557	6.2759	12.0668	11.126	6.2628	10.1422	9.3549	9.7554	9.3867	8.7859	10.8314	6.9827	7.415	8.036	9.6993	10.4223	8.6175	12.386	12.2748	8.3507	9.8651	9.0934	11.053	7.5757	9.4405	11.3741	7.6682	8.8065	9.3807	8.4597
PF3D7_0605800.mrna1_1	PF3D7_0605800.mrna1_1;344	344	9.9134	9.2949	12.0538	8.2992	8.5972	9.6363	10.3748	7.8817	8.5934	9.7341	10.9434	9.832	8.4004	9.5595	9.6623	11.9647	8.3707	8.1238	8.4731	9.7602	12.1248	8.251	11.5091	9.5899	9.5059	8.8555	7.194	8.8745	10.21	11.1263	9.3327	11.4456	9.0919	10.1904	8.5123	7.3445	9.8066	8.9334	8.4077	8.7593	12.3308	8.0999	8.0744	9.4511	8.9498	10.9046	8.9334	9.3149	8.4263	12.0158	9.2725	8.1901	9.6616	8.808	8.9817	8.5673	12.3981	12.0553	7.3927	11.3194	10.4671	10.304	8.5025	9.0627	11.4349	7.1023	8.8883	7.6436	10.5048	9.3078	10.0397	12.3587	13.1197	9.5258	10.7323	10.6074	11.0342	8.3143	9.8114	11.8418	7.7539	10.2143	10.4823	10.3088
PF3D7_0605800.mrna1_1	PF3D7_0605800.mrna1_1;345	345	9.8349	9.6941	11.7911	8.9755	8.5316	11.1363	9.9805	8.1139	8.3579	9.6105	10.9225	11.8018	8.6059	8.9568	11.0834	12.456	9.8235	9.4397	8.0356	9.3674	12.663	9.9259	11.0263	9.7509	8.5922	8.9709	7.9737	10.7174	11.7045	11.5129	11.1927	11.610900000000001	10.2167	10.735	9.7288	7.628	9.6032	8.474	9.4833	9.2774	10.4983	9.9757	10.9508	8.9509	8.869	12.6068	9.858	12.2271	11.2133	12.3303	10.8268	12.154	10.0826	9.0651	10.8549	7.9483	12.2276	12.72	7.1571	9	10.7083	10.1179	9.8048	9.3044	12.5083	6.9224	9.1945	8.8978	10.1877	11.7679	11.9715	11.8572	13.9737	11.9548	10.4289	12.2814	12.1966	8.498	9.7289	12.8483	8.2904	11.5228	11.8317	10.838
PF3D7_0605800.mrna1_1	PF3D7_0605800.mrna1_1;346	346	10.0146	8.6581	12.3551	11.3871	8.63	9.6723	10.7395	7.2928	8.2165	10.1812	10.9175	9.631	11.6806	8.663	9.4436	13.1418	7.1323	8.4609	8.0303	10.6597	12.4987	9.8983	11.0838	9.7268	8.5723	8.9155	8.4241	8.1063	11.3297	11.7424	9.7773	11.4415	9.3094	9.6423	8.6687	8.01	9.9672	7.9793	8.5531	8.1061	10.5699	7.2498	8.3908	9.9239	9.711	12.1767	7.8459	8.9003	7.5125	12.5582	8.7783	8.0944	10.0193	9.4052	11.8958	11.6355	12.8536	12.8891	9.6733	10.1978	10.0402	10.186	9.221	9.3304	11.817	7.4559	9.832	12.7219	11.3979	11.218	11.8036	12.7971	13.2987	10.0644	10.5965	10.0321	11.1036	8.6963	9.9663	12.2681	7.7085	10.4091	13.0215	11.2369
PF3D7_0605800.mrna1_1	PF3D7_0605800.mrna1_1;347	347	10.9094	11.9098	12.4974	12.4073	7.626	10.0507	9.3856	4.6814	6.5829	10.3124	10.4493	10.4545	12.124	7.7054	10.762	12.2755	7.6163	8.4858	7.7222	10.7326	12.605	9.8934	9.601	7.4473	7.3501	5.9184	8.3596	10.901	12.5137	11.8159	9.6112	10.7362	8.4938	8.4377	6.433	8.2229	7.2291	7.8757	10.586	11.7658	8.3694	6.624	6.4668	8.4785	9.783	12.2045	9.8418	11.7913	11.2385	8.7366	9.1357	9.4658	10.673400000000001	9.0003	11.1313	10.2835	13.1909	11.8273	6.0579	8.1096	9.419	8.1102	8.7206	7.7602	11.0234	6.5785	9.2545	11.5044	10.3008	11.9255	12.5215	12.0697	12.8566	10.358	9.6489	9.8995	11.7897	8.1585	7.5751	10.8816	5.9962	10.6549	12.8988	10.5353
PF3D7_0605800.mrna1_1	PF3D7_0605800.mrna1_1;348	348	11.5681	7.7148	12.7574	12.3625	8.5322	9.0918	6.1687	6.3595	8.7354	11.0612	10.5897	9.7015	11.9226	8.3404	9.1319	8.5145	6.2498	7.1186	6.7316	12.2206	11.3854	9.6094	7.3493	7.4112	7.5969	4.9444	7.9739	7.4455	12.6474	9.7644	8.6026	8.7841	7.1096	7.9369	5.6525	7.945	7.7223	7.3114	14.5989	7.3751	9.3012	6.7729	7.4062	9.165	11.0088	12.4877	8.1282	14.6953	7.5148	9.2337	7.8609	6.1819	7.384	8.2269	11.1651	11.2855	13.0332	8.0859	6.7552	11.4159	9.6009	8.0034	8.8331	6.7886	8.058	9.1265	5.7597	10.6438	10.4062	11.0892	11.821	12.547	9.5043	5.9345	11.6177	9.0383	9.3606	7.2062	7.2998	8.3877	9.2361	6.1902	10.8351	10.298
PF3D7_0605800.mrna1_1	PF3D7_0605800.mrna1_1;349	349	12.2512	7.2517	13.1876	12.0404	6.645	9.5936	6.2034	6.6008	6.6946	11.7368	10.915	10.0098	11.1845	6.9927	9.4908	6.4728	5.6551	9.9305	7.1296	11.4233	8.36	10.3294	8.9682	7.9463	6.2662	6.0672	8.5826	7.2756	11.7851	8.5499	9.9553	9.3135	7.7648	7.2041	6.3315	9.1339	11.592	7.3542	10.2022	6.4634	6.9784	5.756	6.1406	7.2951	11.9847	12.2038	8.3606	10.3317	8.6279	9.8529	7.7372	6.758	7.6726	9.966	8.3212	11.0858	13.1544	13.1768	5.8982	10.4738	9.6963	8.1636	7.5051	8.1774	7.4248	6.4454	7.0712	9.9068	10.9317	9.2297	11.7448	13.1167	13.6411	6.4603	10.9136	9.643	8.9283	7.1966	7.8973	8.2799	6.9305	7.1456	10.1525	10.6915
PF3D7_0605800.mrna1_1	PF3D7_0605800.mrna1_1;350	350	10.035	7.4594	12.0328	10.5107	5.5862	8.888	6.9905	7.0197	5.9453	9.1571	10.4811	9.228	11.0603	5.4512	8.7354	6.0356	6.875	7.5554	7.3695	10.5829	8.3053	10.1605	8.6112	8.5458	6.5953	5.9875	7.7219	8.0596	11.0302	7.2644	9.2742	9.3956	7.9732	6.7984	7.4861	8.58	8.7608	5.4212	8.8162	7.0495	7.1888	5.3618	6.8185	7.3387	9.6248	10.429	6.8522	7.5474	8.9723	8.8381	7.7311	6.134	6.8301	7.8768	6.9812	7.6957	12.2809	6.688	6.1079	10.0809	9.9114	9.2337	8.7884	6.4888	6.6318	6.2026	6.0706	9.6983	10.7735	7.2133	10.7551	12.1132	7.9415	6.4298	10.5056	9.5705	9.2313	8.4132	7.3007	7.1584	6.5621	6.8847	9.5053	10.3593
PF3D7_0605800.mrna1_1	PF3D7_0605800.mrna1_1;351	351	9.6788	7.744	9.7724	12.069	6.3468	9.8999	7.334	7.1889	5.9896	9.8791	10.5204	9.6051	12.2476	6.3429	10.1411	7.1744	7.7997	8.2348	7.5934	12.0503	9.8309	9.977	9.2769	8.8984	6.2055	6.3212	8.2489	6.3721	12.0654	9.5599	10.0346	8.4726	8.9145	7.9829	6.347	8.3665	7.8183	6.6728	7.4579	6.6584	10.0626	6.1693	7.3591	8.2415	9.6081	12.1131	7.534	5.7186	7.6982	11.9148	7.8754	7.2077	7.3404	7.8315	10.1142	10.7438	10.2076	6.2292	7.0239	9.1204	9.3174	9.5686	7.976	7.9024	6.8571	8.3831	6.6121	10.9365	11.0238	9.5007	10.9272	10.3232	6.0076	8.5444	8.6306	9.2384	10.4678	8.2644	8.3428	8.1105	8.2594	6.9536	11.151	10.9436
PF3D7_0605800.mrna1_1	PF3D7_0605800.mrna1_1;352	352	9.8282	7.78	9.8714	12.3107	6.1747	8.4743	8.0281	8.6694	6.8203	9.4826	10.9215	9.2265	12.3152	6.5231	8.0691	7.6142	8.1949	7.995	7.9572	12.0069	9.7665	10.1318	9.6143	8.342	7.5708	7.0344	8.046	7.2006	12.3658	10.0978	10.1737	9.5643	8.5997	9.3941	6.7633	8.7749	7.9951	7.7266	8.0853	7.6892	12.46	6.059	8.6962	8.1613	9.0519	9.3423	7.7759	7.1015	7.4887	11.0145	11.0513	7.9366	8.0964	7.224	9.2255	9.1376	5.9381	9.6048	6.7757	8.5302	7.0076	10.0001	8.7168	8.812	7.6685	9.187	7.477	11.5024	12.0988	9.9981	8.2834	6.5616	10.3701	7.6467	8.8346	7.2365	10.6902	8.7218	8.4882	8.2092	9.027	7.7073	11.4598	12.5419
PF3D7_0605800.mrna1_1	PF3D7_0605800.mrna1_1;353	353	8.2161	7.3148	9.7819	12.1845	5.5677	7.4632	7.5623	7.0136	5.3359	8.3247	7.9587	9.8699	12.126	5.8777	7.3469	8.2406	6.4588	7.1276	8.4417	11.9082	12.4123	7.3611	7.1909	7.5112	7.3366	6.2409	7.9827	9.868	12.2785	11.0971	8.355	6.5975	7.8097	7.7953	6.6592	8.1971	7.1512	7.0248	7.783	6.9741	5.8555	4.8822	6.6041	7.5319	7.7448	9.5869	6.5427	7.2688	6.8938	9.332	9.0218	6.6219	7.9398	7.971	7.013	9.0033	5.5717	7.3055	6.2623	7.2192	6.4237	8.0123	9.2283	6.2885	5.6996	8.1048	5.7506	11.3046	10.3455	7.2588	8.4378	6.0663	8.8207	6.9107	7.9746	6.4406	8.6998	9.9513	6.6473	6.9471	8.7563	7.0178	11.6563	9.8407
PF3D7_0605800.mrna1_1	PF3D7_0605800.mrna1_1;354	354	7.6111	6.3409	9.0869	10.7515	4.9864	5.7266	6.2841	4.8817	3.269	7.7816	7.2811	7.036	10.9211	4.1835	6.3723	6.7385	6.3069	4.2418	5.3216	9.7761	8.8509	5.8817	5.8232	5.9486	5.8189	8.5777	5.3988	5.2976	10.1438	9.2534	6.6347	5.4634	6.4089	5.9898	7.6581	5.8407	6.4807	6.1045	5.5577	6.3143	5.8014	4.5552	4.7093	6.5184	6.6472	7.8464	5.9632	5.8975	5.4313	5.4874	7.4235	5.4535	6.1131	6.9471	6.0633	6.5566	4.5844	5.3995	5.6882	4.797	4.6871	6.7736	9.686	5.1659	5.4439	7.7916	6.3445	9.7745	9.437	7.0937	6.516	4.9383	7.2324	4.9667	6.3183	5.6401	7.817	10.2883	6.1483	5.897	8.2006	6.6628	10.3152	9.0344
PF3D7_0605800.mrna1_1	PF3D7_0605800.mrna1_1;355	355	7.199	7.0269	6.923	10.2332	4.6599	7.1633	6.3293	5.3241	5.3656	8.1955	7.7094	7.329	10.3697	5.7137	7.2693	7.3124	5.9725	5.4963	5.3981	8.7406	8.5855	5.8654	6.6397	7.3846	5.3875	11.4658	5.9088	5.6685	9.3953	9.2605	7.2002	6.1268	6.9164	5.8679	10.8904	5.9038	6.2974	6.5441	6.4643	6.4625	4.6899	4.7087	6.5966	6.4681	6.1914	6.0909	6.9088	5.7853	6.3475	6.9759	9.0586	6.4101	8.7614	7.6567	9.2313	5.3151	4.888	5.9411	5.5595	8.7975	7.9135	8.1069	8.6133	5.9105	4.5844	7.5181	10.0271	8.8913	8.2052	9.8896	6.2939	5.8577	6.9453	6.12	9.4028	7.6008	8.1536	8.8078	6.6954	6.1489	7.89	10.5263	9.3984	8.2544
PF3D7_0605800.mrna1_1	PF3D7_0605800.mrna1_1;356	356	5.8975	5.7159	4.9331	5.7071	3.3604	5.8785	5	4.3169	4.1763	6.4968	5.4722	6.7388	4.7692	4.4229	5.2772	6.339	5.7785	4.2055	5.7436	8.0049	5.921	3.4906	5.1363	5	4.7533	10.2848	5.1946	3.8924	8.3158	6.2118	5.6343	3.6859	4.9782	6.0639	9.802	5.0479	5.7203	5.272	5.636	4.4751	6.1497	4.8535	6.2065	5.2292	5.5753	2.9279	6.038	5.1639	4.5454	4.9584	7.064	5.2581	5.599	5.6112	5.5668	5.0339	5.742	5.9057	5.8841	5.6311	6.5097	5.6579	6.4266	4.466	3.8777	5.4683	5.1631	7.6616	8.2558	5.1619	3.0959	5.4809	4.8359	5.4168	6.441	6.8406	6.6056	6.3761	5.6038	4.9141	6.4371	4.4269	7.861	7.8597
PF3D7_0605800.mrna1_1	PF3D7_0605800.mrna1_1;357	357	7.0786	6.2909	6.3361	6.4707	5.044	5.9033	7.7671	5.7821	4.9882	7.9074	5.6203	10.1326	6.5529	5.5604	6.0132	9.1385	5.8174	6.2808	5.1404	8.7017	7.9501	5.8497	6.9691	6.7358	5.8309	11.189	6.0237	5.9172	9.202	8.0799	6.2908	5.9141	5.8097	7.0271	11.0621	6.2384	4.85	5.6744	6.6414	5.7388	4.9217	4.6305	6.4182	7.0987	7.7034	4.6094	5.8497	6.77	5.824	7.7947	10.1437	5.9437	6.8062	6.0821	5.9291	5.3968	5.9798	4.6854	8.7983	8.6383	9.6135	8.7732	6.8986	5.4764	6.1305	7.8251	4.9359	9.0394	7.4853	5.0613	4.5385	4.1367	6.2273	8.9132	9.4694	9.5924	7.3884	7.0246	6.0083	5.8632	7.3306	5.6531	9.3953	7.4596
PF3D7_0605800.mrna1_1	PF3D7_0605800.mrna1_1;358	358	9.556	6.9967	6.1554	5.9841	5.327	7.2122	9.4172	4.4276	2.9672	8.6906	8.0001	7.435	5.738	4.9556	7.5297	9.7949	6.033	4.3868	5.9463	7.421	6.697	7.1533	7.7806	6.9572	5.7137	11.3312	8.6482	5.5002	8.4964	8.5273	8.0651	8.0442	7.56	5.7409	11.2006	9.2915	5.8642	6.9241	6.8342	7.1557	6.5097	5.0067	8.7628	9.8717	8.5285	5.9962	6.4941	6.1027	5.3406	7.6372	9.4787	6.6596	8.2042	6.2728	6.201	5.738	4.6525	6.1985	6.2246	9.481	8.0315	8.186	7.2808	4.9236	6.6635	7.6732	5.6331	8.7575	5.9018	5.6915	4.8914	6.8774	8.065	6.7653	9.7441	8.0912	7.9873	7.4022	5.1719	7.8983	7.6474	4.6988	9.6933	6.4303
PF3D7_0605800.mrna1_1	PF3D7_0605800.mrna1_1;359	359	6.8142	6.1558	5.8878	5.7962	3.8914	6.6767	7.8601	5.3747	4.814	6.1701	6.1805	5.2376	6.6543	3.6859	7.2273	7.8524	5.8955	6.4968	5.6901	9.697	5.9355	5.8926	7.4911	7.7083	6.2052	11.0123	3.2479	5.8787	10.4815	6.8896	6.2116	7.6639	8.0972	6.2087	11.1041	5.2399	6.4983	5.8714	6.8388	7.7221	5.6653	5.0457	6.0186	7.9307	5.7631	4.3349	6.4227	6.908	3.4751	5.845	10.4223	6.3338	6.2876	6.7189	6.3043	3.6135	5.1334	6.3425	5.504	8.2001	7.6075	11.1823	6.0672	5.3501	5.5195	5.3964	4.4168	8.6749	7.91	5.2928	6.087	5.7597	8.0239	5.223	8.649	6.0631	11.326	5.541	6.2346	6.151	5.5395	5.2683	8.5697	8.5821
PF3D7_0605800.mrna1_1	PF3D7_0605800.mrna1_1;360	360	6.0828	5.8972	5.4046	4.9227	5.9628	5.9882	9.2926	4.6814	1.1243	6.9878	5.6949	5.1981	5.8787	3.1177	5.8329	10.3421	6.0866	4.5392	6.3232	6.4986	7.0493	5.405	6.511	6.6407	5.2828	6.0045	2.5874	5.2645	6.3189	6.0877	6.3397	6.1609	6.7103	5.6279	6.044	4.1309	5.3554	6.0398	6.3677	5.7396	3.729	3.2765	4.7071	6.1835	5.8807	5.1906	6.6903	7.0712	4.7285	5.575	10.4036	5.2157	4.8161	6.6483	5.7978	4.1675	5.202	7.2018	5.8497	10.7843	7.5108	10.4404	4.7137	4.6153	6.908	6.0186	3.6668	5.7257	7.5041	5.3576	5.7798	5.3785	6.7049	5.2319	10.8974	6.9059	10.546	5.6294	6.5776	7.3151	5.0184	4.1035	7.0402	7.9464
PF3D7_0605800.mrna1_1	PF3D7_0605800.mrna1_1;361	361	6.033	5.7274	5.9688	6.2612	4.3103	5.9281	8.7784	4.4931	4.2288	5.6837	6.4248	5.55	5.9357	3.8659	6.1695	9.2212	6.6027	4.8802	5.2008	6.4463	7.0704	5.9425	5.7156	6.6968	5.7536	4.3944	4.5416	5.4209	6.2651	6.5187	6.4236	4.2935	6.9777	5.5765	4.0522	4.3118	4.3951	6.0841	5.6058	5.2071	5.0241	4.9241	5.4293	6.6993	4.5091	4.9307	6.9822	6.4283	5.5942	6.4811	10.2983	6.0442	6.7745	6.0034	5.6115	5.2384	5.4446	5.3719	5.8743	6.1928	7.1506	9.3388	7.0752	5.5014	5.7568	4.6966	5.3359	5.9028	7.1535	5.4611	4.9472	5.4469	6.745	5.3834	8.7971	6.7848	8.7758	6.9735	6.952	6.0911	5.582	5.3078	6.4249	7.1861
PF3D7_0605800.mrna1_1	PF3D7_0605800.mrna1_1;362	362	6.5395	5.8309	5.541	5.9625	6.0667	5.3736	9.9544	5.5768	6.2602	6.8131	5.5333	5.9103	6.3742	4.847	4.8359	10.5468	6.3032	5.1014	7.2517	6.8067	5.6533	4.7618	6.7993	8.4236	5.0772	5.545	5.5342	9.0615	6.7401	5.2924	5.4456	5.2494	9.1688	6.3574	5.3597	4.8017	5.4835	7.41	5.6444	4.8982	4.4323	5.0951	5.8283	5.392	6.1679	4.3568	8.3978	5.0858	4.5521	6.9858	10.5908	4.8914	9.2809	7.2863	3.9059	5.3611	3.6288	7.393	5.814	8.0421	6.9847	11.2593	6.9492	7.1391	6.9142	6.3904	6.7926	6.8001	7.041	6.3844	6.3656	4.8258	8.1587	5.9392	8.615	6.5981	11.1962	7.3112	7.4008	7.6418	6.4978	6.7075	6.7511	7.0662
PF3D7_0605800.mrna1_1	PF3D7_0605800.mrna1_1;363	363	7.3407	6.2201	4.889	6.6298	6.211	5.0268	10.5535	6.6349	7.381	7.2865	5.8502	6.5221	7.4933	6.3832	3.7355	10.5966	5.4744	5.1886	9.6128	5.9998	6.7827	6.1817	5.6447	8.6234	6.0693	5.353	8.3963	10.5625	7.026	6.3894	7.8585	5.7637	9.224	6.3457	5.3466	9.2914	6.9844	8.6405	5.6331	4.855	3.6668	6.464	5.8592	5.9366	7.0629	5.844	8.6126	5.5531	3.5311	6.8744	11.2988	4.4175	10.4456	5.6212	5.7434	5.9023	5.8502	7.0065	6.3336	9.3101	6.872	12.8075	8.6387	6.1963	7.4631	8.1654	5.6755	7.3056	6.6304	4.3313	6.2271	5.7908	8.0844	5.8362	9.9328	7.1788	12.8047	7.7624	6.0609	7.8673	7.8607	6.044	7.9337	6.2937
PF3D7_0605800.mrna1_1	PF3D7_0605800.mrna1_1;364	364	6.6636	5.3667	4.8455	5.6467	6.6663	5.2754	8.5847	5.7861	6.7554	6.5558	5.6444	5.5457	5.6559	7.0643	4.9141	9.1674	5.9272	5.153	8.9816	5.8797	5.9809	4.9212	5.0913	6.6263	5.5336	4.916	6.636	9.0663	5.641	6.0685	5.8777	5.0836	7.8513	5.6153	5.3975	7.6108	6.3125	7.7768	6.3556	5.5188	3.8146	4.7115	5.0583	3.774	5.3823	5.342	7.6387	4.6206	4.2126	6.0592	9.5461	5.649	7.9372	5.8202	5.7923	4.9212	3.111	7.4973	6.2615	7.7016	6.3023	11.0372	7.3371	5.7485	6.3572	5.5037	5.5301	5.7787	6.5564	5.4253	5.6253	5.1882	6.9148	5.2106	7.7673	6.2707	11.0945	6.8333	6.1581	6.0437	5.5351	4.8384	6.8374	6.0592
PF3D7_0605800.mrna1_1	PF3D7_0605800.mrna1_1;365	365	7.126	5.4976	6.0496	6.4739	6.8649	5.5497	10.4998	6.4143	8.3343	7.1776	6.8208	6.5612	6.8551	7.6273	4.337	10.8197	6.4011	6.5844	10.0381	6.1106	6.9032	6.1506	6.3345	8.6664	6.6988	4.796	8.657	11.0397	6.8084	6.8643	6.2453	5.7988	9.3595	5.814	7.0905	9.8818	6.5792	8.7953	4.5945	5.9605	5.5625	6.5624	5.4182	7.4301	6.9707	5.4515	9.1146	5.7085	4.327	7.6555	11.5016	6.6004	10.3989	6.5531	5.3176	6.7219	5.5295	8.1308	6.1995	9.834	6.6991	12.2806	8.6492	6.233	8.2325	6.1142	5.9925	6.7357	7.0844	5.43	5.9355	5.189	8.663	6.1146	10.114	5.4489	11.681	7.8041	6.0566	8.9299	5.3872	5.8926	7.3111	7.114
PF3D7_0605800.mrna1_1	PF3D7_0605800.mrna1_1;366	366	7.2747	6.6437	5.7921	8.2282	8.7905	6.482	11.6029	7.3058	9.6796	7.3938	6.6169	10.7982	8.7898	9.5037	6.1169	11.7097	6.2052	6.522	7.781	7.3878	8.8685	5.8787	5.1035	10.8415	5.7485	6.9041	9.5869	11.9226	7.0764	8.0176	7.0591	3.85	11.3634	6.6276	7.1634	10.1288	8.0006	9.4574	5.2407	5.1214	4.9098	7.2724	5.803	7.2987	6.484	6.6872	9.6465	4.5674	4.5033	8.434	11.882	6.392	10.9852	6.035	5.9231	6.5396	5.3205	8.8267	9.5461	11.1685	5.627	12.7829	9.2036	5.8092	8.9167	6.2147	6.2213	6.9797	7.0892	5.5116	7.3332	5.1214	9.1184	9.5337	11.6778	6.3116	12.8876	8.6067	6.4752	9.4218	6.5587	6.8993	7.3865	7.7588
PF3D7_0605800.mrna1_1	PF3D7_0605800.mrna1_1;367	367	6.3254	5.6533	4.8919	6.1137	5.6533	5.0695	9.4366	4.854	7.2293	5.7538	6.0644	8.232	5.9385	6.5329	5.0635	10.3706	4.3971	5.3625	8.2342	6.9671	6.0312	4.3944	5.4289	5.8336	5.3607	4.4705	8.6219	9.3707	7.0423	6.3221	5.2353	2.9635	6.2288	5.6118	5.5604	10.0208	6.7908	8.3662	5.3523	2.9355	4.359	5.2791	5.8723	5.8022	6.0887	5.4279	8.7073	5.5021	4.464	7.0015	10.7962	5.9623	8.8387	6.0233	5.5981	6.1029	5.5273	7.2995	6.4391	7.5623	5.1659	11.6969	7.718	5.77	6.9112	6.3431	7.3524	6.2137	6.1733	4.9653	5.0618	5.8097	7.1382	6.6639	8.4113	4.3413	11.2134	6.9948	6.3161	7.512	5.7043	7.3193	6.8917	6.9912
PF3D7_0605800.mrna1_1	PF3D7_0605800.mrna1_1;368	368	6.7404	5.7663	5.2261	6.4157	8.8142	6.4506	9.7744	4.9001	8.8176	7.1151	5.9523	8.0736	6.8188	8.9392	6.6069	9.9438	6.3176	6.2378	7.5095	6.9722	6.7257	3.7247	5.3169	7.0173	6.2784	5.5503	7.8092	9.125	6.4167	6.529	7.6628	4.1675	7.0995	5.4896	5.8482	8.4064	6.7434	8.348	4.9174	5.3642	3.7655	5.8304	5.6427	6.1313	5.4757	4.673	8.2004	6.7075	4.8475	7.6296	10.6841	5.9054	8.4486	6.2922	5.6106	4.0738	5.1169	9.6221	5.7541	7.163	6.0132	11.0828	7.9125	5.6764	6.5987	6.2104	5.5472	5.7973	6.9572	5.1675	5.5068	6.3987	9.5058	6.3808	7.6935	5.7096	10.4583	7.3809	5.8875	7.0147	5.366	6.1773	7.0516	7.5078
PF3D7_0605800.mrna1_1	PF3D7_0605800.mrna1_1;369	369	5.9018	5.6375	5.073	5.8615	6.9141	5.9305	6.7257	4.3937	6.6219	6.213	5.9357	7.4608	5.3747	6.9736	5.8094	8.1011	4.8349	3.7602	5.2464	6.2515	6.3517	4.9359	5.5084	6.0461	4.3334	4.3391	5.1831	5.3813	6.5351	6.4911	6.9587	5.0457	6.1803	6.1299	5.0453	4.6415	5.6462	7.1776	5.4373	5.0955	5.2149	5.6413	2.926	4.3096	4.6865	5.6968	7.8693	6.4222	5.6741	6.2012	8.9528	4.8664	2.9764	5.765	6.9054	6.1643	5.0479	7.4625	6.0023	5.8758	5.6185	7.9888	7.6387	5.0849	5.3523	5.3537	5.2739	5.6882	5.714	6.3675	5.8477	5.4845	8.2503	5.5484	7.3508	4.2593	7.9918	7.0896	6.3083	5.5273	4.7729	5.3114	5.5423	6.3542
PF3D7_0605800.mrna1_1	PF3D7_0605800.mrna1_1;370	370	6.223	5.8122	5.3771	5.5179	6.5253	5.8704	8.1768	7.2896	4.9579	6.649	8.0379	11.1377	5.7724	6.4494	5.5984	7.5577	8.6397	5.6273	5.6044	6.3029	6.0959	5.4761	6.228	8.3368	4.9269	4.1985	2.7203	6.4358	6.9733	6.6292	6.0455	4.0453	7.3987	6.0468	4.3491	3.6496	5.7361	5.7287	5.1022	5.5865	12.1429	5.2578	4.9653	5.0161	4.9491	5.1387	7.387	5.9575	13.0417	8.4704	5.9563	5.5804	4.4828	6.0821	9.8867	5.2675	4.9923	7.335	6.6005	4.04	6.035	8.5851	11.1475	5.4634	6.0792	4.8288	6.0005	5.5304	6.9317	9.3509	6.4229	4.8278	7.9745	5.5783	6.7797	5.9745	8.5145	11.4971	6.8103	6.392	4.9523	7.195	6.2874	8.268
PF3D7_0605800.mrna1_1	PF3D7_0605800.mrna1_1;371	371	6.4146	5.8804	5.09	4.5192	3.7038	5.2672	7.2005	3.3909	4.1779	6.1605	5.7029	10.9814	4.7257	4.4594	5.8058	7.2076	3.9467	6.2804	5.946	7.8342	8.7803	5.348	5.465	7.7663	5.1942	5.4386	5.3427	6.4741	8.4303	8.4663	5.6582	2.4647	6.9798	5.4854	7.3978	4.3491	4.7703	5.5317	5.093	3.9383	3.847	5.1591	5.5524	4.5723	6.1117	5.2234	6.8749	5.7663	5.585	7.8006	7.7473	4.9791	5.8027	6.2743	6.029	4.2615	5.2246	5.7074	5.153	5.1383	5.4725	7.2786	5.6857	3.9873	7.0803	5.4499	5.4326	2.6088	6.1266	6.437	4.1603	3.9373	5.0652	4.2615	5.5993	6.582	7.2055	5.691	6.0135	7.6436	6.002	5.6651	5.9095	5.6857
PF3D7_0605800.mrna1_1	PF3D7_0605800.mrna1_1;372	372	6.8963	5.6229	4.6622	5.4683	3.7377	6.292	6.5073	5.6276	4.295	7.2587	5.5904	12.1234	5.1739	4.2787	5.9021	6.8432	5.8716	7.4963	6.2608	8.6958	9.0811	6.0306	6.5989	6.9866	5.3172	6.5497	4.9561	7.2004	9.0441	10.3377	6.8386	6.1745	7.2729	6.6623	8.0414	5.1827	4.8585	6.5461	6.2302	4.7247	5.4469	5.9193	5.2961	5.3366	6.2232	6.2369	7.0956	6.4019	8.5639	8.3723	6.5904	6.3882	5.5484	5.2227	7.174	5.5892	5.342	6.546	8.9465	7.0498	5.8861	7.0298	8.2738	5.6097	7.7694	7.1246	5.9702	5.9523	5.4509	7.6343	4.7115	5.1671	7.7229	8.0701	6.7302	7.1813	8.4299	7.8592	6.4408	7.8478	7.4146	5.682	6.5342	5.8775
PF3D7_0605800.mrna1_1	PF3D7_0605800.mrna1_1;373	373	6.5457	5.8194	4.9373	5.7861	6.1447	7.6334	5.8475	5.6044	4.7981	7.3435	6.2595	6.3462	4.3568	5.6197	6.6103	7.063	5.9281	6.7076	5.0968	8.5324	7.4451	4.6622	7.3872	7.5874	5.9757	5.8485	6.6327	7.0709	8.4698	7.4612	6.1689	7.0246	6.8343	5.4283	5.7339	6.9498	7.2212	4.9722	6.1029	4.9107	5.4796	6.6272	6.5361	5.3512	6.434	5.3999	5.5683	5.9544	6.371	8.4511	6.882	6.7112	3.4249	7.2447	4.9968	4.7225	6.1659	5.9117	5.9425	6.3661	6.3185	7.7421	5.3176	5.9984	6.776	6.1522	4.3074	5.8169	5.7787	4.934	2.5534	5.6349	7.6697	4.8948	5.7082	6.6398	7.9667	6.1627	6.3595	7.5951	6.6304	4.8048	6.4067	5.7027
PF3D7_0605800.mrna1_1	PF3D7_0605800.mrna1_1;374	374	6.5116	5.1953	4.6294	5.0807	3.1619	4.4744	5.6044	5.2802	3.9307	6.9424	4.926	4.5686	4.9174	4.6999	5.302	6.4843	5.4141	5.4893	4.5747	6.8374	4.4436	3.8339	5.0299	4.9837	4.9336	3.4249	5.3381	5.4033	6.3947	5.5714	5.6276	4.5662	4.9184	5.4883	4.6594	5.155	3.0321	4.7361	5.0166	4.4809	4.1102	4.511	5.9126	7.0395	6.0796	3.3688	6.0949	5.6314	4.9773	7.4861	6.5171	5.1027	4.9782	5.3092	5.1404	4.7861	5.7247	4.9227	4.9588	4.8293	5.0674	6.1438	7.599	4.8197	6.9817	5.532	5.3768	5.8045	4.969	5.572	4.3241	3.4803	5.7748	5.2219	5.5345	5.9526	6.6372	6.2399	5.8617	7.3654	5.0448	4.2743	4.8017	6.223
PF3D7_0605800.mrna1_1	PF3D7_0605800.mrna1_1;375	375	6.1711	5.1965	4.8273	4.332	4.2832	4.852	6.3517	4.7719	4.14	5.853	5.896	5.6355	4.6369	3.7634	4.6769	6.785	5.4744	3.5311	5.7824	6.4788	5.2261	4.6611	5.2453	5.5653	5.6656	4.3313	4.4803	5.1123	6.0295	5.2016	5.6865	3.2434	4.8339	5.9112	6.5122	5.3107	4.8987	5.5711	5.1775	4.3198	4.9411	5.9704	6.266	4.9796	5.8382	5.3052	5.7921	6.1773	5.2024	6.7238	5.9331	6.8	4.1069	4.7366	4.7986	3.7613	4.9644	6.2692	5.2246	5.5438	5.7845	6.8455	4.477	4.6444	5.7323	5.9265	5.3255	5.2687	5.9984	5.3913	5.1715	4.9217	4.9107	5.7772	6.1605	5.6668	7.064	6.758	5.1194	4.6011	4.8615	4.5065	4.9639	5.3875
PF3D7_0605800.mrna1_1	PF3D7_0605800.mrna1_1;376	376	5.1018	4.8743	4.101	4.2102	3.0215	4.5014	5.7874	4.1562	1.5311	4.3298	4.0678	5.7908	4.4744	0.0704	3.9937	5.0126	5.121	4.1875	4.4012	5.1022	5.1039	4.9373	5.3143	4.8475	5.2513	3.6485	4.278	3.254	5.5601	5.114	4.9928	3.3561	4.1318	4.0018	3.6404	2.3561	3.9298	4.0976	4.7192	3.7115	4.2273	4.1383	5.2683	4.4867	3.8718	2.7485	4.9644	3.3632	4.9236	5.8324	5.1835	4.784	3.7581	5.5014	5.0152	3.757	4.0892	5.4877	5.5904	6.2837	5.6235	4.8334	7.0479	4.254	4.9905	4.9887	5.2861	4.0858	3.7803	5.2338	5.2052	4.8924	3.9662	5.275	4.9288	5.3872	4.7666	6.5064	5.5531	3.7908	2.848	3.5993	5.9045	4.9928
PF3D7_0605800.mrna1_1	PF3D7_0605800.mrna1_1;377	377	5.9738	4.9184	4.6915	4.4087	3.9982	5.0777	6.0796	5.0849	5.1643	5.275	5.6337	5.5157	4.6531	4.1102	4.6317	7.0287	5.2555	3.6017	4.5185	4.857	4.511	4.7279	4.6622	3.7192	5.2581	3.3964	4.4679	4.6124	4.8068	4.957	4.905	3.3716	5.3498	5.6384	4.8953	2.9964	4.5229	5.111	5.3736	3.9718	5.3494	4.5868	4.9718	4.4101	4.5619	4.3198	6.4687	4.723	5.2369	5.9563	5.3402	4.854	3.0426	3.9946	5.36	3.4046	4.1227	5.8273	5.4851	5.0997	4.1835	4.251	7.1583	5.1485	5.1518	5.1152	4.5078	4.2965	4.5122	4.5336	5.0648	5.2817	4.8212	5.4094	5.7666	5.5862	5.6159	7.6094	5.6482	5.5817	5.3684	4.2517	4.8826	3.9383
PF3D7_0605800.mrna1_1	PF3D7_0605800.mrna1_1;378	378	5.6253	5.4439	4.9126	4.6831	3.4983	4.7687	5.353	2.6713	4.3827	5.488	4.0268	3.849	4.9667	4.6826	4.511	4.4141	4.9107	3.557	4.3306	4.5527	4.8359	4.6792	4.1252	4.6082	5.5279	4.5515	4.06	4.5129	3.6993	5.4148	5.2547	3.848	4.934	5.2311	4.9074	5.0032	3.7452	4.7549	5.1131	4.7098	3.5595	3.851	5.7811	5.4012	4.568	3.0772	5.0959	4.0747	3.4621	4.079	5.1783	4.7772	3.9146	5.8043	4.7027	1.6871	3.8227	5.1579	5.126	5.2048	5.3125	4.3957	5.2502	4.8812	2.5705	4.3882	3.5484	4.5404	4.8718	5.3459	2.157	3.8875	4.8074	4.5033	4.0391	4.5435	4.6305	5.6769	4.9336	5.0849	3.6508	4.3016	5	4.9364
PF3D7_0605800.mrna1_1	PF3D7_0605800.mrna1_1;379	379	6.2657	5.238	4.6548	4.295	3.861	5.1918	5.9364	5.6645	1.852	6.8395	4.3399	5.596	6.3858	4.2141	4.4673	5.3635	5.7871	4.712	5.7658	5.8097	6.1811	4.8787	4.9882	5.615	5.6141	3.847	5.3147	5.4786	6.8149	6.6645	6.3956	4.3016	5.6232	6.2418	4.9397	4.6328	5.1465	5.2998	5.667	5.4022	5.0426	5.6044	6.0764	4.3971	6.407	4.1843	4.2876	6.1508	5.2739	6.6159	6.5978	5.7071	3.4854	6.1934	5.6758	5.3906	4.6542	6.4627	6.0413	5.5573	4.7719	6.3214	6.7323	5.5604	5.5521	5.3923	5.2917	4.8283	5.72	5.5148	4.3413	4.8836	7.1552	5.0488	5.0175	6.8663	6.1039	6.6956	5.8397	5.7093	6.0657	5.2288	5.8605	6.2664
PF3D7_0605800.mrna1_1	PF3D7_0605800.mrna1_1;380	380	6.0097	5.2861	5.342	4.6485	3.5801	3.7751	5.8066	4.3103	4.2016	6.044	3.9561	5.3313	6.5619	3.3016	3	4.9561	5.4983	5.5339	3.8339	4.4423	5.1035	5.4502	6.2445	6.4553	4.4542	4.2001	5.6212	5.1607	4.9088	6.9865	6.1035	5.8382	5.953	6.0317	4.9588	4.5185	5.0405	4.5484	5.9912	5.4944	5.7219	5.0687	6.8494	9.344	6.3427	4.7301	3.5084	6.135	5.8283	6.3656	7.4177	5.7181	3.4634	6.3311	3.9855	4.9146	5.0717	5.8253	6.4814	5.6056	5.5954	5.9198	6.1008	5.6826	5.6848	5.0566	5.4902	3.7729	4.9791	4.0618	4.2273	4.742	5.634	5.9667	5.6516	5.9162	6.6081	6.5365	6.1212	4.111	4.5638	4.2906	5.1322	11.7362
PF3D7_0605800.mrna1_1	PF3D7_0605800.mrna1_1;381	381	6.3243	5.3844	4.9814	5.6299	1.9146	4.2772	5.8151	5.2028	3.5261	5.8809	5.235	5.0976	6.0527	4.2705	1.275	5.8657	6.3413	5.545	4.9406	5.1679	5.3927	5.7007	4.9681	6.0581	5.8012	4.5589	6.2205	4.9449	5.4131	5.9706	5.9706	4.934	5.6665	6.2823	5.3136	5.3431	5.009	2.8895	5.7735	5.8552	5.2876	5.1977	6.7542	6.4294	5.6924	5.3277	4.963	6.0944	5.1465	5.975	5.91	6.5868	4.3519	7.7714	5.2547	4.1538	4.7861	5.8711	6.1869	5.2739	6.0201	7.7584	7.7198	5.7949	4.4854	5.6343	5.4303	5.3201	5.6602	4.9307	4.431	4.2728	5.7353	5.8575	5.9331	6.1455	6.6628	7.621	6.441	5.9076	4.479	5.5543	4.4229	5.6915
PF3D7_0605800.mrna1_1	PF3D7_0605800.mrna1_1;382	382	6.8166	6.1085	6.3916	5.8562	4.8037	4.942	6.6207	6.4603	5.7552	6.2843	5.978	5.0976	6.34	3.3632	5.0544	5.5644	6.3957	5.9537	5.0045	6.6743	5.0356	5.7913	6.3359	6.4819	6.4812	5.9458	5.701	5.4063	5.7428	6.2116	6.325	6.479	6.7568	6.6942	5.8329	6.0919	4.4867	5.9812	6.3999	6.6628	6.9311	4.8545	6.7058	6.1681	7.0745	4.9523	5.2063	6.9982	6.6073	8.7888	7.0657	6.2551	5.3334	6.4288	5.9651	5.2098	5.8347	6.3915	6.7477	6.5962	6.1381	7.0778	7.3077	6.1083	5.9891	5.694	5.875	6.325	5.8987	5.5484	5.3034	5.9734	6.5182	6.2254	6.4041	5.7584	7.517	7.0243	6.6689	6.286	4.516	4.9832	5.5598	6.5081
PF3D7_0605800.mrna1_1	PF3D7_0605800.mrna1_1;383	383	7.7925	5.7835	5.5786	5.8485	3.849	5.2234	6.2606	6.093	6.0804	8.4689	4.0312	3.9846	6.3038	3.4463	5.4764	5.2161	5.9281	6.8083	5.1953	5.9446	6.235	6.5589	6.3482	7.2079	6.0161	4.6404	6.1554	5.6294	6.4386	6.1381	6.4348	5.6949	6.9368	7.068	6.371	6.0215	4.6182	4.9796	5.8753	6.0184	6.1987	6.1487	7.0219	6.1175	8.9912	5.785	6.1562	6.5343	6.1285	9.7481	8.0348	6.8836	5.4423	7.5927	5.6346	5.9317	5.9423	6.1721	6.8603	5.6727	5.3834	8.745	7.6565	6.6599	6.9459	5.673	5.7175	5.6112	5.4386	5.5798	5.3434	6.2313	6.1393	5.9189	6.4331	5.72	8.2337	7.0851	7.5375	7.1244	5.565	6.4216	6.8412	6.6862
PF3D7_0605800.mrna1_1	PF3D7_0605800.mrna1_1;384	384	9.6761	7.3189	6.4408	6.3471	4.7761	7.0216	6.6633	6.2946	5.4951	9.633	6.189	5.8868	6.9226	4.4249	6.3397	7.2875	6.6413	7.5624	5.8004	8.4813	8.0115	6.5209	6.2319	6.8653	7.4346	7.4778	7.7553	5.7355	8.568	8.8562	6.6844	6.0193	7.3848	7.4614	6.8032	6.4954	5.4366	6.6974	6.9922	6.2367	5.5301	5.4152	7.7234	9.5741	9.6147	6.9541	6.5057	7.0516	5.0639	10.0347	8.4202	7.1566	6.4376	7.4405	7.1441	7.1389	8.4207	6.9905	7.1263	5.195	6.8151	10.6951	8.5168	7.7384	6.5483	8.353	6.6594	6.1759	6.5418	6.5022	6.7058	8.0026	6.7057	5.8417	6.4311	5.9212	10.7609	7.8815	8.959	6.7428	8.5276	6.9369	6.6785	6.547
PF3D7_0605800.mrna1_1	PF3D7_0605800.mrna1_1;385	385	10.2875	6.6225	6.8987	7.0391	4.6023	7.2585	6.8925	7.3446	5.0277	10.5525	8.3675	8.0961	7.2209	5.0431	7.1768	8.1797	7.1363	8.8854	5.6439	9.3155	9.2363	5.632	5.3129	7.4347	8.4007	7.3568	8.9273	6.8892	9.4694	9.813	7.3014	3.4489	6.9639	8.6653	5.712	9.312	5.3761	6.2705	8.9801	6.3243	6.9871	6.4113	8.1885	9.1776	10.1855	6.6576	6.2197	9.5069	3.2645	11.3429	8.9578	8.2344	6.9153	8.0918	8.0629	7.7556	8.3235	6.8106	7.4715	6.4153	6.5072	11.6613	8.253	7.7556	6.6069	8.6585	5.9423	8.2902	6.5083	7.6328	5.6971	9.0706	7.3189	8.2904	7.0436	6.4891	11.6138	8.6508	7.8906	7.4995	8.7582	7.4012	8.4817	7.2486
PF3D7_0605800.mrna1_1	PF3D7_0605800.mrna1_1;386	386	10.6432	7.4353	7.9468	7.7848	5.7417	7.4375	6.9938	7.2475	6.1469	10.7394	5.0405	6.8809	7.6667	6.2513	6.5491	8.2289	7.3799	8.2418	5.2327	8.6095	9.4241	6.7126	5.7769	7.8494	8.0056	7.0766	8.0509	6.4728	9.0884	9.9044	7.6079	5.1886	7.5428	8.8271	7.4397	8.3308	5.9336	6.7548	7.23	6.3783	5.7642	8.1955	7.8368	9.1594	10.4579	6.8948	6.8013	7.3484	3.5814	11.4194	8.8376	7.8878	8.3377	8.1723	8.6406	6.3945	9.0074	7.7999	7.6387	5.9916	7.1823	11.1937	8.8028	7.7361	6.4994	8.4878	5.7506	7.5229	7.9153	8.1484	6.4506	9.063	7.8076	8.6563	6.5926	7.7024	11.3623	8.5138	8.2881	7.7452	8.8748	7.4693	8.2277	8.0417
PF3D7_0605800.mrna1_1	PF3D7_0605800.mrna1_1;387	387	8.9663	7.6154	8.4692	8.4943	5.3971	6.1085	6.8918	6.6128	5.0161	8.1154	6.1102	7.8024	8.3483	6.0868	6.3422	8.339	7.0276	7.8423	3.4581	9.2817	9.3836	7.1189	6.0155	7.3353	10.1288	8.1439	7.8092	6.1667	9.3986	9.4856	6.9908	5.5583	7.1543	9.9637	6.9749	7.4909	6.0226	7.1197	6.7704	6.8657	5.7071	7.8907	8.3264	8.3596	8.645	6.7362	6.8272	7.745	4.9736	9.0064	9.1688	7.8691	7.5124	9.0738	7.6642	6.5348	9.1824	6.7869	7.4332	6.2941	6.8236	10.5832	8.7692	6.2163	6.2666	9.051	4.8089	10.7376	7.2623	6.868	6.2966	9.8309	8.082	7.9362	6.5317	6.9471	10.3523	8.8388	7.901	7.2281	9.4176	6.2806	11.1273	8.5023
PF3D7_0605800.mrna1_1	PF3D7_0605800.mrna1_1;388	388	6.9464	6.488	5.8104	7.4868	4.9054	7.2197	7.0764	6.106	6.5472	6.6767	5.1231	6.414	7.6788	5.812	6.2081	7.5118	5.8133	6.5018	5.4077	9.0736	7.6909	6.4735	5.2802	6.1817	7.7083	7.0352	6.4415	5.7412	9.3302	7.7876	6.791	3.3377	6.0152	7.7178	6.8324	5.8435	5.218	6.3918	6.0783	6.4145	5.4289	6.7189	6.5045	6.9121	6.5501	6.4914	5.9729	6.6854	5.5835	7.0519	7.045	6.6285	8.3601	7.2585	6.9913	4.9514	7.6618	5.1767	6.7007	5.911	6.2294	8.0938	8.0999	6.7145	5.3954	7.7707	5.8726	8.9451	6.5103	6.2104	5.1643	7.4181	6.3875	7.2743	6.6115	5.9484	8.6938	8.1118	7.2965	6.7408	8.2485	5.5895	9.0137	6.8079
PF3D7_0605800.mrna1_1	PF3D7_0605800.mrna1_1;389	389	7.1107	8.5072	9.1795	6.7332	5.4182	8.0863	11.8192	7.4983	6.5654	7.0699	8.5887	7.5073	7.1017	6.601	7.8512	12.2033	7.4898	5.6829	4.8861	8.5751	7.3095	6.4625	5.4851	5.4816	6.2707	10.0467	5.8227	6.3976	8.8747	7.0285	7.3847	2.1985	5.1934	6.4545	8.3883	6.1056	4.9991	6.0402	6.4691	8.0631	5.7737	6.0629	5.7634	7.0104	7.2578	5.5217	7.4923	5.671	4.8485	6.8602	7.6342	6.4846	7.2885	7.3122	6.6311	5.087	8.0312	9.7509	7.0176	6.1493	7.5277	7.0641	7.2593	5.5289	5.7889	8.5102	5.3961	6.1601	5.8209	6.4274	4.8495	7.4916	9.8929	6.9958	5.9383	6.3142	8.22	7.3696	6.4778	6.62	8.4157	5.2828	7.1664	6.8638
PF3D7_0605800.mrna1_1	PF3D7_0605800.mrna1_1;390	390	7.609	6.4678	6.6051	6.327	4.7751	7.2585	6.1266	7.0482	4.5379	7.2867	5.0023	7.1189	6.6115	4.26	6.6067	6.0398	6.8615	6.4946	5.8912	9.2663	9.954	6.2726	6.7136	6.074	6.7866	8.3682	6.8581	5.4482	9.688	8.3423	7.6035	6.6992	5.5264	6.3343	6.5064	6.7708	7.0289	4.6713	6.4689	5.1843	5.218	6.592	6.6882	6.4024	6.2797	6.2203	6.3735	7.419	4.3889	7.0767	9.2087	6.2824	4.888	6.5694	6.3129	5.859	8.1519	6.4423	7.2607	5.0509	7.0749	7.286	6.7355	6.5284	6.1999	7.0873	5.5413	6.0352	6.4681	6.0288	7.1494	7.5562	6.6554	7.0463	5.3473	6.7606	8.5842	6.9307	6.7331	7.4003	7.2922	5.4316	7.7361	6.0424
PF3D7_0605800.mrna1_1	PF3D7_0605800.mrna1_1;391	391	7.5607	6.2865	5.5732	6.3821	5.2091	6.5648	5.0483	6.1888	5.093	7.8428	5.3255	6.9803	6.8612	4.2713	6.6175	5.4393	6.803	5.2615	5.8909	9.3753	6.9001	5.7745	4.7533	5.4591	6.5262	8.9565	5.4799	5.2836	9.474	6.9925	6.2928	4.649	5.6963	6.7169	8.5117	5.9971	6.4764	4.9322	7.3989	3.8679	5.4712	5.2939	5.7706	5.4446	6.382	5.2746	6.1902	6.8663	3.5423	6.47	7.0237	5.5883	5.4545	6.4111	4.9383	3.9809	7.8602	5.4995	6.3134	5.7396	6.3647	8.0832	6.918	5.5232	6.8593	7.9403	4.842	5.0836	5.7926	4.649	5.1412	8.4833	5.3827	6.9805	6.1489	6.002	8.0697	6.5638	6.7702	7.1457	8.0327	3.2839	6.4859	7.1322
PF3D7_0605800.mrna1_1	PF3D7_0605800.mrna1_1;392	392	6.6104	4.8615	5.3639	6.0437	4.3639	6.7346	5.9702	5.1396	4.9107	6.1977	5.3519	6.348	6.1014	2.6088	6.6269	5.2536	6.0475	4.9676	5.5148	7.1769	6.2139	5.6733	4.6352	5.0583	5.9609	7.3191	4.9887	5.4809	8.1952	7.4543	6.2878	1.2203	5.2694	6.1723	6.8374	5.2223	6.5295	5.6317	6.1268	3.2839	4.9986	5.8104	5.3968	5.6226	5.2403	4.5789	5.5686	6.1759	3.729	6.394	6.3546	5.4601	4.3653	6.229	5.1961	4.4114	8.3775	5.4373	6.3178	4.1301	5.3837	8.3455	5.0041	6.5333	5.4954	7.4194	5.314	5.9265	6.0605	5.7589	4.3568	6.4489	5.2184	6.4761	5.4845	5.4118	8.4141	6.1114	5.5176	5.4604	7.71	4.9782	6.1043	5.0286
PF3D7_0605800.mrna1_1	PF3D7_0605800.mrna1_1;393	393	7.2079	5.9502	5.5653	5.7785	4.5729	6.3132	4.9355	6.5026	5.5622	6.9024	4.85	7.3622	6.6745	4.9298	6.9067	5.1554	6.5692	5.1558	6.1641	8.939	7.2022	6.6813	7.6762	7.2549	5.2668	8.1847	6.2184	5.7298	9.1253	7.4928	7.0267	8.0238	6.8957	6.7098	8.2453	6.1039	6.1181	5.0325	5.9937	5.3255	3.1763	8.3022	6.9479	7.2769	6.4461	4.3519	6.1757	6.4251	5.5835	6.0058	7.9805	6.3835	5.2513	6.2057	5.875	4.6247	8.1952	5.742	13.2429	5.4406	5.709	7.5442	6.1175	6.4152	6.3757	7.7475	4.3611	5.9172	6.2456	5.8572	5.3523	8.1513	6.72	10.1318	6.8691	5.6999	8.2589	6.07	6.683	7.1374	7.8581	5.2071	6.3633	5.7412
PF3D7_0605800.mrna1_1	PF3D7_0605800.mrna1_1;394	394	9.0359	5.3702	5.3498	5.2426	4.4925	6.1871	6.0429	5.3937	7.1709	8.7763	5.3579	7.7244	6.2638	3.7312	5.6812	7.2589	5.9957	4.2578	6.6499	8.2681	7.1891	10.5165	5.8202	9.1439	8.9897	8.31	5.3298	6.4914	8.5995	8.1286	10.9969	2.0036	9.0773	9.4771	8.5049	6.7969	6.3489	5.605	6.9993	4.6882	5.2979	10.5289	5.3295	7.5338	8.4127	6.6486	5.8122	6.1114	5.1671	6.4011	11.0315	6.5113	4.2683	6.4537	6.4681	6.9584	7.9217	6.5119	10.9972	5.0807	5.9848	7.4982	6.2151	7.2273	6.3909	8.2977	5.4383	11.7454	4.8714	5.2623	5.9966	8.7376	7.7766	10.4452	6.5633	6.4715	8.0468	6.7695	7.2579	7.5287	7.8735	5.3038	12.5193	5.0027
PF3D7_0605800.mrna1_1	PF3D7_0605800.mrna1_1;395	395	9.833	6.1301	4.9809	5.0085	2.9279	7.6518	6.128	6.9937	7.4472	9.4719	5.9274	8.7545	6.2658	6.1657	7.8429	7.1781	6.7123	4.9227	6.5662	6.0665	6.4286	8.0835	6.6423	8.1283	8.6635	7.8947	5.2246	6.6036	6.1765	7.2246	9.1455	6.1154	8.0759	10.0414	6.6971	5.5138	6.3616	6.0592	6.9467	5.591	5.1747	8.4784	6.591	6.7562	8.8814	5.6191	6.0507	7.0101	5.4796	6.2551	10.2905	6.4653	4.8425	6.7925	6.5006	5.785	7.2901	8.1504	11.0029	5.6144	6.8095	7.6664	6.7627	8.66	6.6109	9.3032	4.4476	6.6343	6.6045	5.7279	5.9098	6.9736	9.5978	10.4899	6.5281	5.8475	8.3422	6.3825	9.0404	7.5976	9.3802	5.2475	6.8043	5.2288
PF3D7_0605800.mrna1_1	PF3D7_0605800.mrna1_1;396	396	11.2265	5.942	5.6935	5.5211	5.5138	9.2235	5.7013	6.0633	7.7	10.9645	5.106	8.4839	5.7527	6.4246	9.0694	6.2137	6.2323	4.3391	5.8133	5.2946	6.7407	9.6065	6.1689	6.7561	10.6762	7.0306	4.4067	6.0148	6.2001	7.2994	9.7492	5.4944	6.3132	11.128	6.4767	4.375	5.5416	6.6843	6.4522	5.5166	7.296	7.3716	5.3947	7.4839	11.3859	5.3288	4.7371	6.1305	4.9174	7.5888	9.4941	5.6038	5.4764	8.1322	7.7092	5.4552	7.4574	8.5185	10.4354	4.9914	5.9916	7.7566	7.951	7.8093	7.8619	9.2472	4.8125	5.6554	6.774	6.5664	4.1383	7.3454	8.9466	10.2145	6.0579	5.3295	8.6019	7.0425	8.0987	8.429	9.3829	4.8565	5.5883	5.7382
PF3D7_0605800.mrna1_1	PF3D7_0605800.mrna1_1;397	397	10.5494	6.1831	5.1882	6.3745	5.1595	8.4603	6.6132	5.4841	7.4735	10.79	4.1779	8.9078	7.0456	6.1475	8.6356	6.9745	6.3192	3.2157	5.2168	5.5856	7.2092	8.8339	5.213	8.6754	10.4482	6.9389	4.8807	5.2983	6.2227	7.0286	9.2176	5.3187	8.5255	10.7921	6.9142	4.2957	4.7382	5.4919	5.915	5.0085	5.2223	7.7016	5.5506	7.1096	10.6114	6.194	5.157	5.6522	3.0875	6.9536	8.8987	6.1785	5.9074	5.3494	7.5509	5.4637	7.219	8.1987	11.0582	4.2102	5.5173	8.045	6.5986	7.7702	7.5763	9.0291	4.3964	6.5832	6.2493	7.0716	4.6713	6.9398	8.8624	10.4457	5.4519	5.9768	8.6226	6.1791	7.5945	7.666	9.5407	4.8248	6.7608	6.2521
PF3D7_0605800.mrna1_1	PF3D7_0605800.mrna1_1;398	398	11.5271	5.7118	3.1859	6.4012	5.2821	6.451	6.2321	6.1719	5.4761	11.477	5.3388	9.6132	6.9023	5.7698	6.1633	7.4697	6.7215	5.4443	5.7889	6.4714	6.5612	10.007	7.2416	7.8254	10.4249	7.0545	4.5886	6.0372	6.2523	7.4732	9.9969	6.8781	6.9831	10.9889	5.4135	4.9964	5.2544	6.3782	6.1487	4.853	4.9069	7.855	6.1669	7.4528	11.7452	5.7112	5.5494	6.1276	5	7.1509	9.6469	5.1502	4.2242	6.0934	8.1198	4.9828	5.9889	9.0727	11.5574	5.2114	5.8092	7.8894	9.2172	6.7384	8.2763	9.1862	5.7631	6.5983	6.5014	8.0015	3.8359	6.5029	9.2102	11.1906	5.2754	6.1344	8.7976	7.8412	6.8855	8.3696	9.1809	6.4673	7.2774	6.2405
PF3D7_0605800.mrna1_1	PF3D7_0605800.mrna1_1;399	399	11.6233	6.3976	5.4995	6.7955	5.5441	7.781	6.2651	5.5984	5.6899	11.4836	5.1902	9.6669	6.7028	5.1775	7.6396	6.9423	6.2647	5.905	6.8401	5.9074	7.1519	9.9875	6.7861	8.4022	10.567	6.2413	3.9458	5.9404	5.8817	7.5777	10.2087	6.6785	8.6193	11.087	5.218	3.9317	6.1237	6.7357	5.9649	5.5653	4.855	9.9378	5.6185	6.5207	11.3889	6.3609	6.3556	5.5245	5.128	9.0499	9.514	6.6182	4.3736	5.88	7.9626	5.0201	5.8997	9.0088	11.5066	5.9665	5.5176	8.5695	7.1255	6.3009	8.6893	9.5173	5.073	6.4856	6.8431	7.3003	5.7769	5.3743	9.7319	11.1906	6.3884	5.554	8.4504	6.6352	7.3856	8.5854	9.2855	5.496	6.6602	7.1894
PF3D7_0605800.mrna1_1	PF3D7_0605800.mrna1_1;400	400	11.4468	6.7897	6.3243	7.0258	5.2384	7.1096	6.5644	5.7729	5.5613	11.8894	4.4222	9.9311	6.8572	4.7225	6.7548	6.9068	6.3199	5.7082	6.8335	6.5511	7.1406	9.6948	8.1278	9.0548	10.3933	5.2296	4.2227	7.1451	7.3417	7.3923	9.495	8.3127	8.864	10.8548	5.4443	5.0764	5.6904	6.1371	5.7586	3.7203	4.1194	8.6714	7.0199	7.8879	11.6781	5.7653	6.433	6.3486	4.2525	8.8653	10.139	7.4946	5.0794	6.9181	8.3048	5.2965	5.6786	9.5231	11.9441	5.6363	5.5129	7.3218	7.7661	6.0613	6.7042	9.2436	6.2279	7.1564	7.5478	8.6731	5.1301	6.1747	9.7111	11.1162	6.3908	5.5182	7.8471	8.4293	6.3637	7.4856	8.8085	5.8917	8.2347	7.6286
PF3D7_0605800.mrna1_1	PF3D7_0605800.mrna1_1;401	401	10.834	7.1938	5.4806	5.7999	5.5432	6.603	6.0367	5.9923	4.2891	10.4795	5.5948	9.15	5.7377	3.7949	6.6936	7.1029	6.6103	5.1562	6.9971	6.4547	6.8625	9.6323	8.4638	7.6942	10.3859	5.8291	5.6574	6.7428	7.1357	7.167	8.3969	8.2063	8.0721	10.8425	5.3971	5.4077	5.4545	6.2917	6.225	6.2447	4.9136	7.4233	6.7471	6.2221	11.4218	5.6775	6.4094	5.465	4.7366	8.5612	9.9928	6.3628	4.9336	7.4223	6.9449	5.4009	5.5625	9.0861	10.6023	5.2118	5.7589	7.0408	6.7856	5.5144	7.7125	7.7125	5.0751	6.6733	7.6245	7.4834	5.4679	5.7331	9.3254	9.7589	5.9637	5.7782	7.0556	6.2439	7.0654	7.8861	8.7776	5.5226	6.2761	6.8444
PF3D7_0605800.mrna1_1	PF3D7_0605800.mrna1_1;402	402	7.8582	6.3899	4.9713	6.4666	5.2059	6.1524	5.0904	4.1969	3.9165	7.4194	5.7241	6.2519	5.845	4.054	5.6873	5.3027	5.0413	3.742	5.4111	6.1287	6.1837	5.6806	5.6562	6.6032	7.6433	4.251	4.7824	4.845	6.4676	6.1396	6.4655	5.3374	6.7192	8.7103	5.8063	4.6392	4.3923	5.6276	5.645	4.7866	4.3834	9.3695	4.8283	4.5491	7.8177	4.9809	4.934	6.8846	5.1239	6.4764	7.0836	4.2943	3.4515	6.0665	5.1371	4.4699	5.4947	7.5289	5.1906	5.0009	6.4021	5.436	5.0695	5.478	5.7795	6.098	3.9727	5.5531	6.7853	4.3985	5.4199	6.1191	7.7118	6.1332	5.5601	6.0088	6.4502	5.4777	5.5078	6.5677	5.6719	4.797	5.5723	7.2716
PF3D7_0605800.mrna1_1	PF3D7_0605800.mrna1_1;403	403	7.5384	5.5223	5.3212	5.2048	5.3313	5.5116	5.636	3.1715	4.8063	7.3788	5.7949	3.4803	5.6047	3.7301	4.4489	4.7447	4.251	3.8972	5.2861	5.8314	5.7401	4.0126	5.8632	6.1322	5.3985	4.3604	4.9986	4.0985	7.2755	6.2483	5.497	4.4627	5.3027	5.8053	5.8197	4.8222	3.8176	5.8831	6.1121	4.8758	4.0496	5.3363	3.8001	5.0352	5.8329	5.3954	4.585	5.1428	4.6899	4.5892	5.6633	5.0985	4.7236	4.9955	5.2384	4.0303	5.2891	5.9129	4.9279	2.4699	5.5892	6.4782	5.0942	4.7871	5.5726	5.5732	5.0277	4.7996	6.8718	5.2873	3.8298	5.1875	6.1154	4.7296	4.7729	5.7021	5.503	5.1719	5.9642	5.3147	4.8161	4.3554	4.9208	5.0108
PF3D7_0605800.mrna1_1	PF3D7_0605800.mrna1_1;404	404	5.6349	5.1727	5.4453	4.851	4.7996	5.0241	5.4279	4.4168	4.9402	6.0418	4.2063	4.7876	5.8763	4.2824	4.6798	5.0609	5.6784	2.025	5.8161	4.5625	5.6857	4.0161	5.31	4.9754	5.6212	5.7721	4.7054	4.8314	6.2677	5.2403	6.1342	4.6253	5.6837	5.5841	6.2483	4.126	4.235	4.9103	5.6387	4.0514	3.8125	3.2585	4.8074	4.7131	4.5717	4.4816	5.4256	5.2472	4.8822	3.8012	4.6809	4.9579	3.0461	5.5546	4.5311	4.7252	4.1579	5.2612	4.7719	4.7236	5.701	5.5195	5.3074	5.5463	5.0777	4.5329	2.9203	5.106	7.0707	5.3234	3.1489	5.3579	5.3558	4.8146	4.4336	6.3923	5.8909	5.2311	6.5081	5.5087	4.5311	3.3448	5.4728	6.4031
PF3D7_0605800.mrna1_1	PF3D7_0605800.mrna1_1;405	405	5.9823	5.6594	5.025	6.1156	5.0622	5.4104	4.969	4.4867	4.5747	6.3226	5.1119	5.0583	5.8517	4.9639	3.9625	4.5814	5.9246	4.7027	5.1481	5.4565	7.1475	5.7882	5.0613	6.3356	5.0904	5.2161	3.9727	5.3512	7.285	5.2596	6.0525	4.6645	5.6407	5.4195	6.5779	4.3827	3.8846	5.4141	4.8314	5.3726	5.4832	4.7388	5.2106	5.5951	4.7087	5.0605	5.636	5.0076	5.106	5.2854	5.1164	5.8232	3.8309	5.7908	5.4838	5.6625	5.2924	5.7658	5.0387	5.7444	6.3386	6.1717	3.4542	4.126	5.5534	5.5182	5.3291	4.5361	7.1807	5.5075	3.1747	5.8395	5.1651	4.0479	5.3198	6.4113	5.903	5.4165	5.3827	5.7455	3.0858	4.861	5.7358	6.6156
PF3D7_0605800.mrna1_1	PF3D7_0605800.mrna1_1;406	406	6.1114	4.5564	5.2821	5.5619	6.2628	5.7225	5.5059	4.546	3.5497	5.1938	5.1477	4.9986	5.5671	3.6542	5.4957	4.189	4.8495	4.842	5.2114	6.4294	6.1196	5.8122	6.3498	5.4874	4.8948	5.5928	2.0976	4.7517	6.7849	5.9734	6.2547	5.5783	5.8887	4.8192	6.8151	3.0072	3.9373	6.0646	5.7444	4.1144	5.5677	4.7027	4.2653	4.6809	5.4748	4.7824	6.7473	5.6608	4.846	4.8339	4.4168	5.3526	3.3001	5.8156	4.0959	5.246	5.5583	5.7908	5.2315	4.5185	6.0175	6.3863	5.5204	5.7358	5.9754	5.3865	4.7485	4.7317	5.6721	5.6516	5.7605	5.3583	5.3266	4.5922	6.3731	5.8125	6.0568	5.9416	5.8637	6.079	3.5934	5.0609	5.6118	6.7253
PF3D7_0605800.mrna1_1	PF3D7_0605800.mrna1_1;407	407	6.3632	5.8291	5.0768	5.8848	5.1803	5.1715	4.9681	4.8773	3.4182	6.1741	5.4386	6.0648	5.126	3.7949	3.3391	5.1469	5.8844	3.511	5.0321	6.0644	6.2309	5.4925	4.5807	6.1303	5.5103	6.7112	3.7181	4.3298	6.1112	5.6533	5.8379	3.9174	5.643	5.607	6.8425	3.4343	2.359	5.615	5.643	3.342	4.3313	4.4931	4.3716	5.2898	4.7808	5.2005	5.8953	5.3695	5.0921	4.5404	5.5182	5.2315	2.6938	6.1985	4.8535	4.6398	5.757	5.478	5.3809	4.3674	5.5185	5.8248	4.3491	4.3434	5.4135	5.5653	4.8485	5.0596	6.3332	5.3854	4.5928	4.9364	5.3778	5.2547	4.4429	6.3096	6.3642	4.8475	5.5494	6.377	5.7934	4.2133	5.5404	4.6017
PF3D7_0605800.mrna1_1	PF3D7_0605800.mrna1_1;408	408	6.0834	4.6966	4.3896	5.8615	3.9855	5.9229	5.5913	4.0383	3.4074	6.0697	6.0575	5.3377	4.8298	2.9709	5.1687	5.0661	5.9869	5.1993	4.9699	5.9565	6.27	5.4046	4.2623	6.0712	6.0873	6.3271	4.4263	4.915	7.3136	5.9376	5.5008	5.2513	5.9491	6.0618	5.5441	4.0505	5.005	5.6209	6.1066	4.8364	6.1408	6.9098	5.0466	5.6602	5.106	4.3957	4.9045	5.9516	4.4874	4.2304	5.4449	4.645	3.6264	6.0674	5.0579	5.0807	5.5457	5.7861	5.6574	4.6375	5.4376	5.765	5.4313	4.8465	5.5014	5.5552	4.904	6.0751	6.3969	5.1272	5.0224	4.9293	5.641	5.3792	5.1268	6.1239	6.8274	5.7816	6.073	6.0383	4.1747	2.8237	5.1018	6.947
PF3D7_0605800.mrna1_1	PF3D7_0605800.mrna1_1;409	409	6.1048	5.2498	6.0233	5.8276	5.6044	4.6317	5.0596	5.5122	5.2724	5.7247	5.0466	4.9551	4.8649	4.1481	4.5656	4.0426	4.8115	3.3702	5.79	6.1711	5.8001	4.5515	4.332	5.4838	3.9364	6.0146	3.3937	5.1759	5.9293	6.1568	5.7892	3.0635	5.2506	4.2188	5.8281	3.8689	4.4403	5.7415	4.4634	3.0807	4.8674	4.9064	4.5429	4.0435	5.2876	3.9514	5.4555	6.6054	4.4222	5.6314	4.861	5.2791	3.5607	6.1104	4.7398	4.9621	5.7142	5.3165	6.0749	4.9896	5.2449	5.6513	4.9141	4.384	3.6554	5.2176	3.9069	4.2705	7.4371	5.7325	5.5653	4.9198	6.3228	5.1779	6.2653	6.2265	6.5289	5.6591	6.5056	6.2263	5.6758	3.5373	5.7398	6.6834
PF3D7_0605800.mrna1_1	PF3D7_0605800.mrna1_1;410	410	5.2972	5.9284	5.3226	6.5746	5.5248	5.1659	4.9644	4.3667	4.1301	5.8694	5.8268	5.14	4.717	4.2994	4.0993	5.1767	5.3114	4.067	3.706	6.1637	5.7274	3.9964	4.8232	5.0259	4.5735	4.5236	4.3356	4.9317	6.2683	5.9416	5.7955	4.1052	5.5141	4.2502	5.9889	3.7388	4.3547	5.7263	4.9653	4.3889	4.6893	4.8309	4.0764	3.5981	4.7425	5.2917	5.3132	4.6323	4.9653	4.3505	5.1583	5.191	3.6519	5.7511	4.9777	5.3754	5.3377	5.5981	4.8405	4.2675	5.7536	6.0663	4.4256	4.1635	4.9519	5.0866	2.6871	5.6843	6.3553	4.7312	4.6229	5.6775	5.6485	4.607	5.3406	5.6843	5.5844	4.8987	5.1815	5.6829	4.3971	3.3799	6.1052	6.683
PF3D7_0605800.mrna1_1	PF3D7_0605800.mrna1_1;411	411	5.4259	5.596	5.6381	5.6439	5.233	5.4607	3.8689	4.0418	4.5053	6.0657	5.2578	5.2407	5.3875	4.6358	3.2048	4.5963	6.2122	4.1819	5.1081	6.0785	5.7993	5.4627	4.9217	5.5604	4.3882	5.0277	5.0583	4.2517	6.457	5.4963	6.1971	4.8125	5.5518	4.9873	5.2961	4.0755	4.5286	4.765	5.7485	5.2456	4.5868	5.2016	3.2735	5.1522	4.8405	5.1723	5.1198	4.9547	4.2758	3.7939	4.4269	5.153	4.4476	5.4614	5.2746	4.9864	5.9989	4.2772	5.1477	4.0224	5.7428	5.9642	4.479	5.0798	3.862	5.0579	4.9699	5.3455	6.7221	3.263	5.3406	5.3434	5.7884	5.3709	5.2048	6.1815	6.6216	5.1102	5.9789	5.4199	5.3954	2.6645	5.9766	6.188
PF3D7_0605800.mrna1_1	PF3D7_0605800.mrna1_1;412	412	6.9385	4.6029	5.7629	6.4928	5.8079	6.8413	6.0725	6.1526	5.6115	6.0987	5.8989	5.3978	5.1882	4.6554	5.7975	5.4699	5.9632	5.299	5.2048	6.6466	6.6702	6.8914	5.0312	6.5225	4.8987	5.2758	5.5892	5.3096	7.453	5.9959	6.1763	5.373	6.4094	5.8037	5.2596	4.9575	5.947	6.8547	5.436	5.4356	5.0522	4.852	4.1416	6.5947	5.0747	6.467	5.3992000000000004	7.0159	5.009	5.1252	5.4777	5.5607	5.4663	5.578	4.9882	6.3563	5.8557	5.7296	5.7271	4.6871	6.2904	6.8185	5.4185	6.2966	5.1727	5.7626	5.1119	5.8071	7.2362	5.607	6.0197	5.791	5.3834	6.1449	5.6758	6.0546	9.5083	5.4019	6.4566	5.5024	6.731	4.814	6.565	6.9877
PF3D7_0605800.mrna1_1	PF3D7_0605800.mrna1_1;413	413	6.1361	5.8321	5.408	6.0444	4.7682	5.2024	4.9016	4.4588	5.1574	5.8746	4.7824	4.797	5.3038	5.0237	3.6531	5.5024	5.3544	4.0934	5.6311	6.6726	6.5639	5.3778	5.225	5.6226	4.9616	3.6668	4.5185	5.841	6.4024	6.2795	6.1338	4.1367	5.9071	5.5242000000000004	5.5062	3.6679	4.1922	5.649	5.9898	5.7054	4.8758	4.5789	5.3635	4.7639	5.4656	5.1946	5.7137	5.7051	5.2095	5.0845	6.4606	5.0811	4.4679	5.4084	4.5686	4.7142	5.6349	5.6579	5.3944	6.0507	6.9079	6.0585	5.6741	5.5744	4.9141	4.9672	5.2396	5.2694	6.3336	4.1875	4.854	5.2802	5.2972	5.0072	5.6579	6.437	6.7764	5.3413	6.5333	5.5364	4.9369	5.1779	4.6011	6.1831
PF3D7_0605800.mrna1_1	PF3D7_0605800.mrna1_1;414	414	6.3027	5.0566	5.5135	5.6699	5.6244	6.0944	5.4919	5.1173	4.7677	6.4028	4.9667	5.0144	5.0777	4.4269	5.306	5.8437	5.3625	4.0286	4.8405	6.6157	6.8119	5.5487	5.0909	6.1487	4.3992000000000004	5.0014	4.7986	4.7137	6.4131	6.3332	5.8462	4.8156	5.8128	5.594	5.1064	4.963	5.3754	4.6628	6.7308	3.7214	5.1014	5.0747	4.6915	4.9579	5.3778	5.1886	6.3505	6.5526	4.8151	4.957	5.6792	5.0391	4.0764	6.4981	5.0117	3.6088	5.9098	5.8334	5.6519	5.319	6.436	5.7431	5.2791	4.8053	5.2396	5.0828	4.281	5.1566	6.4668	3.9837	4.0917	4.7729	5.435	5.0575	4.6317	6.0807	6.3834	5.0824	6.2778	4.9754	4.4094	5.0018	5.3604	6.8976
PF3D7_0605800.mrna1_1	PF3D7_0605800.mrna1_1;415	415	6.1383	5.6781	4.5248	5.9741	5.0794	5.0009	5.383	5.0453	3.4236	6.3286	5.7082	5.144	5.2098	3.8669	5.5996	5.5081	5.1326	3.144	5.4469	7.4336	6.0358	5.6079	6.366	5.8102	4.847	4.0917	5.0747	5.4039	6.8878	5.9556	6.0862	5.796	5.3593	5.3384	4.5154	2.3448	5.438	4.6082	5.76	4.8344	4.3561	4.669	5.2334	5.1643	4.784	5.144	5.7955	6.928	5.106	5.3038	4.4269	3.9326	4.4835	5.6707	5.0041	5.3176	5.4683	5.7266	5.0531	5.6648	6.3192	6.2623	5.5407	5.2137	4.7934	5.805	4.3455	5.323	7.1661	3.8846	5.6212	4.9378	5.479	5.0845	5.6812	5.8822	6.4687	5.437	6.4119	5.7634	4.8714	5.4256	5.5106	7.1376
PF3D7_0605800.mrna1_1	PF3D7_0605800.mrna1_1;416	416	5.6545	5.911	4.7334	5.5333	5.2273	5.4016	4.841	4.848	3.5185	5.6713	5.2048	4.9607	4.8914	3.6904	5.9704	5.111	4.7004	2.5753	5.2114	6.3572	6.55	5.7856	4.6398	6.1031	4.406	4.4529	6.3507	5.1526	7.2149	5.3406	6.0036	4.7602	5.8097	5.5674	5.1763	6.0025	4.2087	4.9681	6.1189	2.7634	4.2024	2.9946	5.9274	4.8831	4.292	4.9444	5.1851	3.6938	3.3882	4.9764	5.0566	5.4239	4.6282	5.4172	5.0721	3.7634	5.1363	5.5192	5.2357	5.9551	5.2906	6.2761	5.5348	5.4935	4.9093	5.3561	5.596	5.8721	6.002	5.2012	5.8138	4.8079	6.3668	5.4673	5.9619	5.31	6.4383	5.643	6.2145	5.3085	5.5292	2.8914	5.4269	8.1462
PF3D7_0605800.mrna1_1	PF3D7_0605800.mrna1_1;417	417	6.432	4.9584	5.4777	6.7011	5.488	5.5151	5.135	4.9727	4.5656	5.7795	5.675	4.4182	6.2323	4.5078	5.2887	5.1164	4.7388	4.0063	5.3632	6.6989	5.1214	5.8374	4.8659	5.706	5.5583	4.8217	3.9542	4.8253	6.522	6.2606	6.2242	5.6302	5.9146	5.0161	4.843	4.9977	4.6288	5.7222	4.991	3.2126	3.6299	4.9523	5.814	5.0139	4.479	5.4594	5.2906	6.0498	5.0076	5.3122	5.8298	5.4604	3.9882	6.1969	5.6879	5.1264	5.3031	6.0966	5.9248	5.6182	6.5549	6.3789	4.3491	5.3775	5.8384	5.7514	5.1731	5.0197	7.0194	4.8963	5.9498	5.1918	5.6424	4.5632	5.9028	6.4279	6.3954	6.143	6.0559	5.4912	5.3789	5.9105	5.7298	7.1276
PF3D7_0605800.mrna1_1	PF3D7_0605800.mrna1_1;418	418	5.3861	5.5226	5.0347	4.859	5.6556	6.1457	4.6427	5.2373	4.497	5.6602	4.6599	5.1855	4.4568	4.1643	5.7795	3.6554	5.88	4.4396	5.337	6.3533	5.7962	5.0161	5.3593	6.7525	4.4712	4.1715	4.8032	4.5379	6.2277	6.6113	6.7657	4.9035	5.6596	5.2653	5.3771	5.4269	3.1293	4.9495	5.575	3.5777	4.1946	3.7677	5.1859	5.211	5.4216	5.7829	5.749	5.1256	5.4222	4.1268	4.9355	5.4029	4.6502	6.0879	4.3298	4.4019	4.9672	6.0652	5.2694	5.3691	6.0334	6.0007	5.4289	3.1094	4.6147	5.3656	4.844	6.045	5.5027	6.0529	6.1524	4.4222	6.8966	4.9809	5.689	6.1162	6.4866	5.4673	6.3279	5.278	4.4976	4.3854	5.5454	6.6871
PF3D7_0605800.mrna1_1	PF3D7_0605800.mrna1_1;419	419	6.2157	5.9364	5.5432	5.272	4.26	5.7068	5.6267	3.0755	4.3226	6.1667	5.7735	3.8084	5.6418	3.8758	4.2418	5.4735	5.295	5.0509	5.1272	6.4535	6.3331	5.1457	3.6576	5.2184	3.3868	4.5484	6.0921	5.1202	6.4717	6.2248	5.7517	4.6662	6.0949	5.1506	5.0067	6.258	5.0228	5.0635	5.3038	5.1855	4.4686	5.1554	5.8487	4.5129	5.5398	5.5261	5.2589	5.1383	5.0798	5.0734	5.3313	4.7344	4.5711	6.2815	5.0605	5.0426	4.861	5.31	5.9644	5.8728	5.9208	5.3719	5.4138	6.0968	4.7038	5.4033	4.9016	5.4063	6.5962	5.5792	6.8185	4.5292	7.3481	4.4764	4.9463	5.4077	6.6857	5.7257	5.7674	5.7874	4.6276	5.0219	5.805	6.8333
PF3D7_0605800.mrna1_1	PF3D7_0605800.mrna1_1;420	420	6.9088	4.8659	4.6218	6.6315	2.5361	5.8372	5.4074	5.3452	4.926	6.4077	5.4067	6.7749	6.506	4.1667	5.785	5.0215	5.717	5.1791	4.1914	6.2346	8.9305	5.0618	5.0334	9.2116	6.7691	4.7192	10.6591	5.0934	6.5234	9.3647	5.5046	1.8953	9.3127	6.8833	5.2664	10.6992	7.6218	5.3391	5.2215	4.6153	4.1898	6.045	5.6957	4.765	6.4385	5.5122	6.2955	6.9311	3.9928	4.3118	6.7658	5.5847	7.9178	6.8254	7.058	5.3806	5.6433	6.709	5.6008	7.3874	5.9695	7.5791	5.9953	6.5435	6.6421	6.3054	5.5395	4.6502	7.6896	6.813	6.0332	5.9115	8.2852	5.4832	8.8478	5.5326	7.2086	7.0639	6.4011	6.9298	5.3388	5.4689	5.6407	8.0837
PF3D7_0605800.mrna1_1	PF3D7_0605800.mrna1_1;421	421	6.1167	5.0959	4.0531	6.583	2.9317	5.4832	5.2931	4.8146	4.3023	6.3554	5.4647	5.441	6.1377	3.8836	4.5838	5.2854	5.4063	3.4005	4.9227	6.2845	6.2384	5.2791	5.2361	7.543	7.113	4.8812	9.8307	6.013	6.8417	7.2958	6.3698	4.845	8.0851	7.0706	3.942	9.1855	5.0281	5.5978	4.991	4.7153	4.5429	5.0993	5.3445	5.3331	5.1655	4.8243	5.8997	5.4376	3.9973	5.0858	6.0792	5.0496	4.4336	6.5586	5.9791	6.0993	4.4938	5.4356	5.7903	6.704	5.3628	6.9208	5.437	5.3384	5.3642	6.23	4.7554	4.7004	7.1922	5.5226	6.2959	5.8492	6.0585	4.9467	6.9352	4.7677	6.7538	6.0546	6.0038	5.4983	5.4845	3.5619	5.0963	7.1928
PF3D7_0605800.mrna1_1	PF3D7_0605800.mrna1_1;422	422	6.2808	4.9639	4.6088	5.1355	3.9079	7.0611	5.5656	5.4283	4.749	7.2742000000000004	6.7448	6.9557	5.5759	2.7506	7.469	6.0706	6.7354	5.5163	4.4522	4.5192	7.3689	3.841	5.7983	7.6588	8.1403	5.8276	5.3639	4.3198	5.9686	8.3212	5.348	3.4476	8.3389	8.5464	5.3712	4.9189	5.3473	5.3519	4.067	4.0435	7.1972	6.2054	4.3074	2.7908	5.6999	6.4736	6.859	9.1514	4.9449	4.7671	5.2563	6.1685	6.144	6.14	4.4989	6.8758	7.4129	5.1272	8.1421	10.4701	4.0993	7.4085	7.472	6.4431	7.4748	7.1984	4.8938	4.8125	5.4709	5.4067	5.9885	6.6841	7.2774	6.8628	10.9264	4.8001	7.9198	6.3904	5.975	8.0065	7.0764	4.5922	6.5615	4.856
PF3D7_0605800.mrna1_1	PF3D7_0605800.mrna1_1;423	423	7.6905	5.1218	4.9841	4.8334	5.0312	8.089	4.9519	4.6165	4.8079	7.0334	5.3754	6.7948	4.6182	5.1272	8.9556	5.1894	5.3074	3.4436	1.6645	5.0246	7.537	5.5229	6.2361	6.8913	8.526	3.359	4.2668	4.0866	5.0444	8.3077	7.096	5.5871	6.7538	10.1781	4.6651	4.2196	5.3957	4.9193	5.285	4.6639	4.7597	5.0094	4.7996	5.0725	7.7128	5.0661	5.021	4.7682	4.5934	5.7527	5.2909	5.337	5.3111	7.6226	6.4979	5.7658	5.0339	6.7227	6.3038	11.103	4.5638	6.7694	6.0896	4.6525	9.0951	6.2007	3.9165	5.6118	5.2965	5.6462	5.4195	5.3677	7.4969	6.5948	11.2276	3.263	7.8651	4.4764	6.3802	8.9124	5.9891	4.8043	6.5572	3.9754
PF3D7_0605800.mrna1_1	PF3D7_0605800.mrna1_1;424	424	10.4904	6.8497	6.4048	6.8277	4.0993	8.8844	5.9023	4.9298	3.9477	9.2746	5.9528	7.9958	6.9561	4.8495	9.1491	6.1393	5.4874	6.9923	4.3176	5.7249	8.9353	5.7552	6.6882	7.278	9.9348	4.5692	7.1085	4.257	5.6453	8.4446	6.6964	6.1196	7.5512	10.0903	3.5692	6.6848	7.0692	5.3009	6.5798	6.0067	4.7104	5.8079	5.5877	7.0277	11.1372	6.2309	5.1453	5.8965	5.7015	5.1651	5.0976	5.803	4.9891	7.0093	5.4476	6.0949	5.6505	6.3354	6.9613	11.0366	4.314	10.0799	5.9427	5.0622	8.6721	6.545	4.4216	5.8344	4.8207	5.0875	5.6565	5.3288	7.0803	7.3755	11.1204	4.384	10.0733	6.5272	5.9265	9.6656	6.1459	4.7159	6.9584	4.942
PF3D7_0605800.mrna1_1	PF3D7_0605800.mrna1_1;425	425	7.8903	5.4026	4.7996	8.444	4.7109	9.1267	4.337	4.8792	3.5261	7.3962	6.0742	7.5125	8.4744	3.6871	9.1533	6.3038	6.068	9.0315	5.0356	6.6443	8.4284	6.0732	6.6692	7.3463	7.6638	5.5777	5.193	5.0798	6.5667	7.6618	6.0811	5.1619	6.7707	7.9936	5.1969	5.6767	5.4269	5.7447	5.9474	3.9598	3.0036	7.4797	6.5856	6.3787	7.1234	7.4413	5.6285	5.8063	4.8914	6.0564	6.2999	5.9042	6.4898	5.8283	6.464	6.4741	6.3672	5.7339	6.7542	10.1625	5.1469	8.4957	8.2246	5.1346	8.9549	9.9245	5.3944	5.4179	4.9231	6.2919	6.321	5.8572	6.5064	6.9077	10.3829	5.2114	9.198	8.2816	5.6159	9.7004	9.9591	6.2114	5.7479	3.9754
PF3D7_0605800.mrna1_1	PF3D7_0605800.mrna1_1;426	426	7.1565	6.363	5.5689	7.3676	5.4419	9.1551	6.5515	5.9119	5.0592	7.7858	7.1196	7.8605	7.4458	3.8329	9.1692	5.77	5.8014	7.3128	5.9177	5.9709	7.9049	6.7321	6.2826	6.5821	8.1834	5.9435	5.7962	5.6229	6.2572	7.8511	7.1131	6.5477	6.4519	8.6062	6.0161	6.407	5.5166	6.6878	6.3558	4.7159	5.8435	4.314	7.7005	5.7159	6.2906	5.3377	7.7898	7.2075	9.3425	7.3203	6.4598	6.5048	7.0671	6.1369	5.7126	5.9458	6.1001	6.1771	11.0507	10.1335	5.843	7.1016	6.0056	5.3448	8.9949	8.2361	5.5531	5.7892	5.4919	6.0277	5.9777	4.6814	7.0045	10.9889	10.325	6.3577	8.8688	6.0345	5.8248	9.5159	8.3551	5.6121	6.7163	5.5692
PF3D7_0605800.mrna1_1	PF3D7_0605800.mrna1_1;427	427	6.9922	5.3771	5.2836	7.5166	5.5972	8.7816	6.3859	5.1827	3.9782	7.1274	6.0453	5.6273	7.7861	5.1579	9.4684	4.9331	6.1829	6.7388	5.0475	7.1827	9.1507	6.6185	6.4345	6.9186	8.3481	3.8934	6.1805	4.3604	7.2685	8.9393	7.5103	6.765	7.5149	8.8463	5.5534	5.3992000000000004	5.2304	5.761	6.0378	4.3161	3.6668	5.8314	6.3754	6.1438	6.7617	5.5844	5.4046	5.96	6.2102	7.1123	5.6716	6.7253	8.5675	6.0626	4.8455	5.9667	6.3925	6.9118	8.8549	10.9479	5.2795	7.3263	6.6033	5.0639	9.3485	6.8032	4.4155	5.9081	5.5801	5.9013	4.6702	5.6761	8.1807	9.1067	11.163	6.8131	8.3065	6.3607	4.6053	9.7519	7.7224	4.6118	7.0251	5.5577
PF3D7_0605800.mrna1_1	PF3D7_0605800.mrna1_1;428	428	7.2271	6.2897	5.2566	8.2985	3.8669	9.5056	5.8785	4.7404	5.1583	6.6207	7.4189	4.1827	8.5219	5.1359	9.6709	5.0193	4.9891	5.8032	5.5515	6.7703	10.927	5.2946	6.4482	6.7381	8.1558	2.8758	5.487	5.6215	6.8858	10.6	7.1146	6.0029	6.8442	8.5221	4.1562	3.5173	4.2172	7.9904	6.3443	5.1164	5.6753	4.6462	5.9177	5.3968	6.3212	5.1198	7.4701	6.033	4.842	5.4029	5.8329	4.5229	8.5178	6.233	6.5418	5.8237	7.4	6.7173	8.4466	10.0337	4.9773	9.0136	5.7197	5.6837	8.2476	6.2485	4.2426	5.2338	6.3667	6.8529	4.8728	6.5361	6.9181	8.9259	9.9797	6.3304	9.6253	6.3952	5.5714	9.1612	6.6666	4.1473	6.0132	6.417
PF3D7_0605800.mrna1_1	PF3D7_0605800.mrna1_1;429	429	7.6543	6.1757	6.2985	8.3716	4.4938	9.9411	4.6253	3.9828	4.6194	7.7925	6.8541	4.9537	8.0963	2.7634	9.8928	5.8562	5.2698	6.5318	3.6159	5.9803	9.2354	5.4172	5.9681	6.36	8.3144	4.7317	6.0804	3.4906	6.0295	9.0413	6.436	5.0985	6.3721	8.4239	5.0479	5.7013	5.021	5.7184	7.0174	4.2434	5.0942	4.7344	5.8846	5.5419	8.1226	5.6656	5.5097	7.0366	5.3366	5.3255	5.5804	5.8817	6.767	4.5509	5.9122	5.8329	5.701	6.2746	8.8901	9.0109	5.0369	9.5975	8.1934	4.9331	8.172	6.5312	3.0108	6.2401	5.1918	5.9472	5.9079	5.6334	7.7138	9.0996	8.9639	5.4899	9.7734	7.2349	5.4735	9.1314	6.5006	4.5298	6.3894	5.6276
PF3D7_0605800.mrna1_1	PF3D7_0605800.mrna1_1;430	430	6.9968	5.7093	5.2813	7.0519	3.3868	8.4323	5.1643	5.5314	3.1094	7.474	5.1755	3.4699	7.3005	3.9402	9.0317	5.6366	6.2481	6.2858	6.3846	5.9809	7.0579	5.3129	6.9245	6.7178	6.9252	4.7186	5.7923	5.6784	5.407	5.6996	5.6221	5.8512	6.393	7.3838	5.0117	6.5592	5.6135	5.0875	6.6212	3.3031	3.5692	5.0781	7.5059	9.6294	7.0761	3.0704	5.4091	6.8434	3.3103	4.2063	4.441	3.1763	6.1847	4.235	5.935	3.4343	4.888	5.8654	8.4083	9.4875	4.7296	7.2243	6.2917	4.5223	7.9248	7.9023	3.0461	4.9727	5.2044	6.1512	4.5595	4.7192	6.5589	7.9714	9.0963	5.3441	7.8358	5.4413	4.9887	8.2971	7.7175	4.1993	6.4024	4.3154
PF3D7_0605800.mrna1_1	PF3D7_0605800.mrna1_1;431	431	6.4153	5.5469	5.1481	5.738	3.4515	9.0502	4.2342	3.4725	3.4423	7.3294	5.6355	5.2396	5.9998	3.0426	9.2054	4.9973	4.9676	4.7436	4.6352	4.1043	7.867	4.1914	9.5629	6.1249	7.3195	6.4705	5.2983	3.5173	4.5577	6.5019	5.479	9.9066	5.4263	6.0691	4.2972	3.2032	3.6485	3.9307	5.1198	1.269	4.1811	3.7409	4.2854	5.9579	5.93	3.6276	6.0906	6.1189	3.4738	3.0108	4.8268	4.1771	4.582	4.8012	4.2079	4.2532	5.6887	5.6238	8.1931	8.2003	4.225	6.4348	5.7517	4.6058	7.3699	6.9712	4.5771	4.942	5.0237	5.1871	4.9217	5.1039	7.6335	8.4894	7.6699	4.254	8.2296	5.8482	5.0665	7.3467	5.701	2.1635	5.6118	4.9165
PF3D7_0605800.mrna1_1	PF3D7_0605800.mrna1_1;432	432	7.0448	6.1352	5.2979	5.9977	4.845	6.9535	6.0303	5.2234	4.5329	7.4415	7.8413	5.5993	6.0768	4.5741	6.2165	5.6132	6.144	5.6223	4.7355	5.7835	6.0356	6.2153	9.0459	6.4997	8.3817	6.2422	6.7011	5.7219	6.4253	5.3259	5.7214	9.4432	5.9502	8.5828	7.6218	4.9472	4.8156	6.1926	6.2627	4.641	3.4046	5.6548	6.1283	7.2261	6.6421	3.7506	5.2683	5.5635	5.2137	8.6915	8.2848	5.76	5.5702	8.4087	5.7247	3.9819	5.151	12.5365	9.3697	6.6212	4.6899	7.7612	6.8281	5.6323	7.7615	6.0168	7.9012	6.706	5.3799	5.9864	5.3399	4.9593	13.4829	9.7246	7.3712	5.6109	8.5037	5.6103	6.4814	8.2741	4.9551	8.6468	6.6063	6.8362
PF3D7_0605800.mrna1_1	PF3D7_0605800.mrna1_1;433	433	13.0585	5.7756	5.7385	6.5245	6.6476	9.8024	6.1763	4.9241	4.4456	12.7075	8.2812	6.0804	6.6013	5.3089	9.6666	5.2502	5.9107	9.58	5.3653	7.6794	7.5477	7.5638	9.3148	7.5409	9.2966	5.3799	5.3995	5.9359	7.6711	7.8752	8.4862	9.6001	7.616	9.8146	5.9914	5.6447	5.5122	7.1218	9.1954	3.7257	5.6479	6.1252	6.5934	5.8522	13.0173	5.5078	7.3411	9.4666	4.8743	11.0024	9.8977	6.9246	7.4702	7.2828	6.5303	5.6317	6.3966	12.8915	11.6019	6.4163	5.8515	8.1833	5.7342	7.6559	6.8858	6.8331	12.1055	6.6601	7.9537	6.4967	4.9533	6.8476	13.7553	11.6829	7.2283	6.5723	9.252	5.9317	8.4435	7.0708	7.0497	12.5425	6.6091	8.6577
PF3D7_0605800.mrna1_1	PF3D7_0605800.mrna1_1;434	434	11.4381	6.4769	6.9228	5.9547	5.5928	8.9929	4.5981	5.0461	5.7978	11.4051	10.9299	5.9803	6.8566	4.8405	9.4278	4.7682	6.2847	7.5865	5.8265	10.0867	8.5465	5.9262	9.4839	8.5231	9.4608	5.5404	6.0813	5.5002	9.8941	7.9196	6.9319	8.9997	8.2966	10.3755	4.7756	5.7576	6.3136	7.729	10.4399	5.3537	6.0099	4.7634	7.1207	5.9953	11.5843	5.6868	7.4687	10.74	4.1465	11.1406	8.3914	8.1959	7.0089	6.3551	8.1314	4.774	5.6141	13.0629	12.8649	6.5379	5.1469	9.3417	6.6304	6.6289	5.6194	6.8312	5.5829	6.7248	8.5651	7.9265	4.204	6.4906	14.0831	12.6644	7.7215	5.5692	9.3677	5.5226	6.3307	6.0942	6.8469	5.5543	6.8913	8.4163
PF3D7_0605800.mrna1_1	PF3D7_0605800.mrna1_1;435	435	11.2362	5.9131	5.0453	5.5494	6.2628	9.858	5.4393	5.2227	5.0605	11.3894	4.8027	5.753	5.8787	7.4532	10.2757	4.9639	5.5304	5.7093	7.1508	6.2585	9.0892	4.7071	5.464	7.6474	6.9542	4.0161	6.4316	7.3374	6.79	8.6767	5.5865	3.8738	7.853	6.9466	4.8861	5.4995	5.054	5.8369	5.804	3.278	4.1659	4.1318	5.9105	8.2205	10.828	4.06	5.43	5.8807	4.0418	10.9084	7.6063	4.861	5.3909	7.3422	5.3052	5.4545	5.0272	13.185	6.233	6.3441	5.393	7.197	5.784	5.3747	6.4067	6.2348	4.5311	5.278	6.9373	5.6614	4.5963	5.581	14.1255	7.9944	7.823	6.2114	7.5754	5.4679	5.8999	6.0516	6.2447	4.9444	5.9148	7.3121
PF3D7_0605800.mrna1_1	PF3D7_0605800.mrna1_1;436	436	11.7577	5.9593	6.0605	5.0268	5.7054	9.2899	5.557	6.7223	6.5925	12.0304	6.0047	6.1083	5.0135	6.9121	9.8968	5.3291	7.184	6.5881	6.8662	8.2129	8.8172	4.6082	9.2329	6.6635	7.2599	10.723	6.9688	7.41	8.4842	8.0652	6.5699	8.9269	6.5771	6.7267	10.5296	6.2277	4.7772	5.6576	5.5364	4.8777	8.3927	5.2954	6.4141	8.5338	11.4519	4.5577	5.8115	5.6812	4.1119	10.897	7.6071	6.2815	5.9928	7.1621	6.2221	5.4502	5.3255	13.2392	6.8541	6.233	5.7957	7.1865	6.0186	5.1631	5.07	7.1491	4.8831	5.1214	7.3509	6.9871	5.7247	7.2738	14.0942	8.0598	7.0074	5.4336	8.4424	5.2906	7.1522	6.6044	7.2854	5.5987	6.9292	8.1773
PF3D7_0605800.mrna1_1	PF3D7_0605800.mrna1_1;437	437	9.963	5.4899	4.4383	6.2906	4.8405	9.9261	4.3695	3.8807	4.1473	10.6367	7.1555	5.3466	6.5124	5.2698	10.3687	4.3477	5.2219	7.3558	6.8764	6.9224	9.0642	9.1676	6.0955	5.121	5.7487	4.3434	7.9885	6.7667	7.3536	8.5214	10.7067	5.6047	6.6508	6.6229	4.8812	7.9721	4.9495	5.5972	6.5723	4.8866	5.3964	4.1094	5.3593	7.1151	10.3556	5.1878	5.9775	6.4104	6.1827	9.5892	6.7126	5.2346	4.7996	8.1403	5.4532	4.8324	4.8704	13.8922	6.1653	6.4959	5.3045	6.6097	5.7934	5.1156	5.5065	9.8205	4.4751	6.1781	7.0629	6.3352	5.6907	5.5005	14.3209	7.7633	7.0693	6.3199	8.4895	6.1491	6.1605	4.7666	11.948	5.2713	6.7776	6.0843
PF3D7_0605800.mrna1_1	PF3D7_0605800.mrna1_1;438	438	11.0466	4.9855	4.6943	5.1961	3.9991	9.1616	5.1993	4.4841	3.905	9.8635	6.6738	6.1463	5.1546	4.2906	9.6794	5.5053	5.0431	4.6212	4.845	6.9534	6.9875	8.2396	5.6381	5.116	5.1387	4.7104	7.1409	5.641	6.8162	6.2384	9.2037	3.6814	5.195	5.4696	4.7214	7.063	4.2869	3.848	5.5913	4.1811	5.0206	5.6447	6.2161	6.6924	10.2926	10.6256	5.78	5.5182	5.5711	7.4304	6.4486	6.0494	5.3809	7.8572	5.4838	10.6846	4.5484	12.2446	6.4697	4.5204	5.3154	7.1563	5.8839	3.9241	7.3488	8.43	5.1711	5.0959	5.6493	5.1671	8.5425	5.0553	12.8156	6.4217	6.3165	4.6826	7.3443	5.43	5.2411	8.0383	8.5589	5.76	5.0466	5.5702
PF3D7_0605800.mrna1_1	PF3D7_0605800.mrna1_1;439	439	10.7169	6.1418	5.4124	5.2292	4.047	10.3723	6.3992000000000004	6.0119	3.4476	9.2401	5.8156	7.1016	5.8435	2.5922	10.3831	7.1019	6.2675	5.4155	6.0415	7.7183	8.3576	9.0832	5.0201	6.607	6.0529	5.9853	8.8547	6.3176	7.8206	7.2654	9.5121	4.9828	5.4874	6.7546	5.7774	8.3189	8.3199	6.7785	6.1997	4.4289	5.2954	4.7027	8.7556	11.0683	10.097	6.68	6.1133	5.6924	6.4316	8.726	6.64	5.4172	6.1131	8.3541	5.636	6.5455	4.8924	12.2023	5.8951	5.251	4.3827	8.5637	6.6221	7.2192	5.1506	9.3365	5.8836	6.0906	6.6789	6.5283	5.0721	5.2376	12.9909	7.484	6.3331	6.1135	8.1686	5.5978	7.6547	6.1297	10.254	6.2547	6.6069	8.0237
PF3D7_0605800.mrna1_1	PF3D7_0605800.mrna1_1;440	440	10.3766	5.3614	4.2311	4.8535	3.5223	10.118	5.995	4.7908	4.4931	10.2212	5.7999	4.813	4.7682	3.1424	10.1225	6.1245	5.5457	4.3052	5.8841	6.6817	7.686	5.5065	5.1235	5.7175	5.723	1.2449	5.5957	5.0883	5.841	7.2609	6.3635	2.9579	5.9293	6.7621	4.189	5.9834	5.634	5.5622	5.7541	3.841	4.3306	5.1807	5.9181	6.5376	9.6864	5.5122	6.4236	5.9227	4.5273	7.078	6.0332	4.6064	3.8797	7.1866	5.0734	4.905	4.8435	8.9116	5.7369	3.85	5.1514	7.0625	5.9303	7.5806	4.3576	6.8134	5.0518	4.1135	5.5759	5.0583	6.2384	3.9059	9.8201	8.0858	7.3447	5.6721	8.3189	5.4735	7.2216	5.0858	5.5435	2.7049	4.2525	5.3345
PF3D7_0605800.mrna1_1	PF3D7_0605800.mrna1_1;441	441	9.9226	6.1066	4.2388	7.3065	4.546	9.8974	7.4885	7.4577	4.1202	10.4211	5.691	6.2176	7.6205	4.1603	10.1012	6.4746	7.1676	4.2906	6.3916	5.9103	9.0343	7.9866	5.7631	11.8331	4.8644	4.218	6.7677	6.6289	6.2411	8.9713	7.711	4.4039	11.4387	6.4104	4.263	5.9864	5.6453	6.5212	6.1761	5.0909	4.0909	4.5242000000000004	5.3129	6.4647	9.9629	7.3346	5.6938	6.6551	5.1256	8.496	6.1934	5.2032	4.0917	7.2456	6.496	6.6107	4.9653	6.1827	6.3441	5.4548	5.6112	7.1904	5.6346	6.8874	5.3338	7.2501	4.6479	5.8079	6.5314	6.8003	7.3468	6.0108	6.9399	8.3449	6.6269	5.8017	8.0293	5.5497	7.9812	6.0444	7.799	4.009	7.1657	6.6172
PF3D7_0605800.mrna1_1	PF3D7_0605800.mrna1_1;442	442	10.9735	6.7618	6.1924	6.8567	5.1412	9.8176	7.7594	6.8484	4.7285	11.5268	6.7674	7.2884	7.1356	5.2642	9.862	7.7584	7.8498	7.9386	7.4752	6.367	12.5175	7.2282	5.723	13.0043	6.0317	4.98	6.4328	7.1753	10.1607	12.5551	7.8524	5.6826	12.858	7.2709	5.1871	5.6921	6.3978	6.143	8.7141	5.0072	4.627	5.7076	7.8679	7.2867	11.3429	8.316	6.0319	9.335	5.5601	10.2195	7.1701	7.9457	4.8934	7.8934	7.719	8.7715	6.4596	6.9808	6.7045	6.4514	6.1307	7.1398	7.9342	6.5642	5.7222	8.9459	4.6582	7.9429	6.213	7.9114	8.3608	5.6786	8.5315	8.6611	7.1865	7.0053	8.2071	5.7947	8.362	6.1123	9.1045	4.9704	8.1526	5.5122
PF3D7_0605800.mrna1_1	PF3D7_0605800.mrna1_1;443	443	9.5091	6.233	5.3576	7.2308	5.4002	9.7431	8.1044	7.8611	4.2126	9.5968	7.3114	7.097	7.5098	4.0832	10.2156	8.8176	7.77	6.5437	5.302	6	12.9543	7.6532	5.8758	13.2296	6.7969	4.4835	5.5702	5.319	5.8792	12.9587	8.8557	6.3724	12.7697	6.3397	5.5546	6.5641	7.7773	6.8025	7.2228	6.1603	5.204	5.4333	6.202	6.9771	8.725	9.0436	6.235	7.5896	5.7856	8.3038	6.8823	6.2992	9.404	8.7594	8.514	8.8327	5.5653	6.5543	6.1167	6.2791	5.5388	8.9276	6.5868	8.0475	5.4512	8.6376	5.0201	7.7653	10.0593	8.8408	8.928	5.3309	7.2416	7.5167	7.3635	5.7189	9.6071	6.8752	9.0757	6.3221	8.5532	5.4293	8.267	9.1155
PF3D7_0605800.mrna1_1	PF3D7_0605800.mrna1_1;444	444	6.0841	5.8931	6.3259	7.8079	4.0531	10.1039	7.2084	6.4029	4.8768	6.9498	7.1435	6.2898	8.6316	3.7527	9.9702	7.2117000000000004	6.5625	6.9834	4.2713	5.1039	11.7413	7.5053	5.0391	12.321	5.0219	4.2365	6.1307	2.797	6.1599	11.488	7.9648	3.5729	12.219	4.7219	5.0144	6.0317	6.0123	7.2424	6.342	4.7944	4.9416	5.3747	4.7142	6.1301	6.413	8.3686	6.5555	6.2434	5.6851	8.0283	6.7651	4.7939	13.1697	6.6814	6.9417	7.1844	4.9189	9.1001	5.1599	5.3277	5.157	7.5415	6.9919	7.5288	4.95	7.0714	5.373	6.3151	7.3777	7.3813	7.6065	4.7257	9.4338	5.8009	5.7393	5.4403	8.3163	6.2434	8.4475	6.0157	7.5121	5.076	6.7353	7.4463
PF3D7_0605800.mrna1_1	PF3D7_0605800.mrna1_1;445	445	6.4345	6.0197	4.9718	8.4014	4.6559	9.6651	6.6106	4.9667	2.9467	5.0742	6.4527	6.7692	8.5048	3.9982	9.0657	7.1415	5.3092	4.1227	5.3338	4.847	11.2049	7.2609	4.9937	11.8223	5.8485	5.0117	7.4338	3.7719	5.5481	11.4061	8.082	4.2001	12.0028	5.2832	5.6622	7.8303	4.9864	6.1278	6.0902	3.4995	4.7745	4.7382	5.2327	4.382	5.4346	7.8152	5.4709	5.6294	6.0575	9.0573	6.3554	4.6982	13.316	6.5357	5.8324	6.592	4.2048	6.6137	5.7522	6.3939	4.5166	6.9932	7.1182	9.1941	3.6519	7.076	5.0605	5.79	5.4077	6.2188	7.6104	5.0704	8.3067	6.5292	6.0781	5.0501	7.4604	6.7177	9.5692	5.5549	7.4867	3.7463	5.8319	6.4067
PF3D7_0605800.mrna1_1	PF3D7_0605800.mrna1_1;446	446	6.308	5.5564	5.133	8.5052	3.8777	8.8651	6.7038	5.0648	3.853	6.2943	8.5869	7.6961	7.7208	1.8914	8.7863	7.2066	6.0094	4.9179	4.2898	5.2188	10.8103	7.8431	5.1056	11.2817	5.2415	3.6311	6.3466	4.5945	5.4476	10.7935	8.3266	1.0356	11.065	5.1264	3.8063	7.3417	5.342	7.6612	5.6932	2.0286	3.2555	4.6854	4.4989	5.2284	4.3505	6.7806	6.153	5.61	5.6952	7.6087	5.5329	4.849	12.6192	5.9905	5.0259	6.4087	3.4738	7.4692	5.1094	5.845	4.858	6.9109	5.6282	8.6033	4.0644	7.064	4.0951	5.5783	6.0544	5.4443	6.9555	3.9449	8.3267	5.4063	6.2166	4.4236	7.1825	5.243	9.5298	5.9069	6.7227	5.9722	5.5245	5.5768
PF3D7_0605800.mrna1_1	PF3D7_0605800.mrna1_1;447	447	7.6175	5.9196	5.2608	7.1848	2.669	6.234	7.2382	5.9855	3.2987	7.7377	5.6631	8.6014	7.5596	0.2141	5.1043	8.661	6.3975	4.7549	5.5081	6.2213	11.08	7.3716	4.4938	10.2542	5.2468	5.1965	6.7912	5.013	6.4545	10.8319	7.4971	3.0233	10.8248	4.8992000000000004	4.7164	5.2005	4.4744	6.7807	5.6011	5.2679	7.6518	4.8465	4.7814	4.889	8.0175	7.523	5.7276	5.8209	6.1208	7.0882	5.5382	5.4947	13.0852	7.1932	4.9001	5.047	4.1739	5.9875	5.5192	5.9727	5.5011	6.3471	6.0949	9.7797	4.6005	5.9231	5.1285	4.3583	7.49	5.2909	8.0957	4.757	7.0291	5.0989	5.7787	5.0755	7.5481	6.6289	10.0601	4.5046	5.3736	5.4922	5.4851	6.1671
PF3D7_0605800.mrna1_1	PF3D7_0605800.mrna1_1;448	448	7.2189	6.5938	5.3523	7.7209	4.649	6.4642	5.8199	6.1125	2.7247	7.5083	6.304	9.4833	7.213	4.0479	6.0481	6.9048	5.9222	5.2016	4.5705	6.0339	11.8395	4.6456	4.5832	11.5089	5.3951	5.582	6.7425	4.7719	5.5708	11.5311	6.29	2.6088	11.6451	5.7304	4.8565	6.6678	6.8534	5.8009	5.9033	5.7298	5.2491	5.1918	5.2227	5.4542	6.4209	7.0541	6.5497	6.4131	5.106	6.2221	6.4281	5.7934	8.5304	6.4584	5.5364	5.6673	5.3388	7.8903	5.9625	3.6439	5.3491	7.5507	7.1583	6.3345	5.0014	5.911	5.4256	5.5534	6.8001	6.4739	7.2443	5.0018	8.0244	6.1522	5.025	6.2845	8.4916	7.8759	6.225	5.7983	6.005	5.5509	6.312	6.5196
PF3D7_0605800.mrna1_1	PF3D7_0605800.mrna1_1;449	449	6.5814	5.8258	5.6378	7.9995	3.6611	6.493	6.0297	5.4989	3.479	6.7219	5.6162	9.7421	6.8405	4.6656	7.5786	4.9598	6.524	4.8435	5.0755	5.3681	11.4694	4.0374	5.585	12.002	4.6496	5.88	5.7988	4.054	5.858	11.6214	6.3691	5.2821	12.0219	5.9402	6.0303	5.7562	5.4067	5.3477	6.7079	5.2223	5.4774	4.4033	4.7371	4.4621	5.2675	7.1738	3.8115	6.293	5.0832	4.943	6.8768	5.2887	4.8841	5.6381	5.1135	5.7949	5.1085	6.5457	5.8831	5.6764	4.8595	7.9347	6.6436	5.6633	5.8227	6.3083	5.2957	6.3161	5.2754	5.9898	7.5518	5.4482	7.0607	6.8086	5.8664	5.2909	8.4754	6.992	6.0101	6.0248	5.7929	5.6002	7.1862	5.213
PF3D7_0605800.mrna1_1	PF3D7_0605800.mrna1_1;450	450	5.9875	5.9451	5.8741	8.7532	8.2502	7.3838	6.0246	6.419	7.6332	6.9269	6.5135	10.4662	8.1967	7.4244	7.6534	5.7482	6.0883	5.3882	5.4449	5.4983	12.3252	5.1659	4.7908	11.0276	5.3802	5.6415	4.5619	3.4249	6.1137	12.7714	6.6988	3.2203	10.842	5.6433	5.5084	4.477	6.7612	5.3547	6.2184	4.337	4.7263	4.8777	4.5373	5.6206	3.5741	4.9533	4.4202	6.714	5.3063	5.3009	8.957	4.756	3.6519	6.1641	5.2498	4.3971	5.2821	5.4954	5.1453	5.8079	5.6238	6.5478	5.7777	5.2784	5.4571	6.9501	6.3489	8.1219	6.2871	6.0137	3.4074	5.3103	7.3759	7.18	6.0583	5.4951	8.0017	6.6018	6.8679	5.4535	6.2655	6.839	8.8267	6.5969
PF3D7_0605800.mrna1_1	PF3D7_0605800.mrna1_1;451	451	7.1762	5.8826	5.7751	8.0128	5.2048	9.9619	5.1334	4.9103	3.5148	7.2413	8.1745	9.975	7.5799	1.3951	9.4169	5.2968	5.3802	5.3005	4.8777	4.5379	12.4169	4.332	4.2898	5.0023	5.3381	4.266	5.1942	4.9973	5.5125	12.1361	6.4189	3.7398	4.3198	5.7769	5.0121	2.5898	5.7222	4.504	6.7703	4.8006	5.2227	4.5589	6.1593	3.488	5.1671	6.573	5.8992000000000004	5.1731	5.6215	5.3427	8.192	4.4135	4.9941	6.535	5.6328	6.2386	5.0772	5.8785	5.4886	4.8222	4.6328	6.5884	5.878	6.0968	6.2065	6.5415	5.6153	7.976	6.7711	4.3498	6.1643	5.2532	8.4492	7.2853	6.1791	6.323	7.6992	5.6996	6.4609	6.9155	6.1041	5.5844	7.9381	6.3947
PF3D7_0605800.mrna1_1	PF3D7_0605800.mrna1_1;452	452	6.522	5.8314	5.77	9.322	3.6334	8.8858	5.5258	5.2141	3.0909	6.8411	7.2119	10.0788	9.1142	3.9681	9.2681	5.7608	4.6323	5.8965	5.859	5.1993	12.7558	5.4303	5.3306	4.7845	5.6317	5.0997	6.1031	4.0081	6.2464	12.5289	7.5061	5.5564	5.3245	6.11	5.2055	6.4241	5.5937	5.6915	5.627	6.0079	5.5558	4.9736	6.3778	5.5984	5.9143	7.0555	5.342	6.0308	5.1001	7.414	8.2176	6.12	4.0453	4.9227	5.8357	5.5993	5.1847	6.1328	6.1983	5.8161	5.3691	6.2413	6.5072	6.4979	5.1611	4.7965	6.4461	6.624	6.4576	6.4832	6.8638	5.7803	8.1284	7.7242	6.431	5.8336	7.6546	6.5021	7.1197	5.9265	5.3761	6.9805	6.7365	5.8071
PF3D7_0605800.mrna1_1	PF3D7_0605800.mrna1_1;453	453	6.3112	6.1922	5.7887	7.1733	3.0841	9.6576	5.5087	6.2774	3.0925	7.102	7.1062	9.2387	6.3085	4.7175	9.5162	5.6993	5.5804	5.1839	6.3102	7.6321	12.7828	4.6305	7.1566	5.6798	5.2513	9.4758	5.9317	6.2166	7.4561	12.5263	8.0996	6.6489	5.5886	5.5619	9.457	5.8107	5.1342	4.7761	5.9635	5.6323	6.7409	5.9239	5.3642	3.7814	6.455	6.9136	6.3523	6.0221	5.6404	5.986	8.5204	5.9944	4.7004	7.8987	6.2943	6.7123	4.7474	8.8389	5.862	5.4954	5.191	5.8659	6.7219	4.8758	5.0435	6.7285	4.6218	5.5662	7.1289	5.823	6.96	4.9265	10.0082	7.5654	5.5364	5.3118	8.2516	6.2606	6.3903	6.5217	7.6526	6.6413	5.5503	6.9631
PF3D7_0605800.mrna1_1	PF3D7_0605800.mrna1_1;454	454	6.1129	5.8565	5.2172	4.61	3.541	8.6419	6.0389	4.6871	2.5211	6.592	5.8379	8.9557	6.0531	4.433	8.6019	6.1777	6.0297	5.025	4.8053	6.2933	6.1673	4.8866	5.0014	4.0224	5.1835	5.7544	5.0347	5.4091	6.5159	6.3298	6.3178	3.9561	4.7923	5.2441	5.4111	4.3284	4.5097	5.4757	6.0512	4.8773	4.9681	4.6531	4.2304	5.6387	4.439	5.5484	6.116	5.6648	2.2839	3.1144	5.7482	4.8395	3.1408	5.5647	5.3927	5.6873	4.1052	5.5011	6.9073	4.943	5.2396	6.3273	6.4361	5.0938	6.4388	4.6106	5.3194	5.8447	5.5981	6.1884	5.3295	5.4861	7.2708	6.8229	5.8001	5.3954	7.9842	5.6608	5.4637	6.5084	5.393	6.2804	7.2357	5.9186
PF3D7_0605800.mrna1_1	PF3D7_0605800.mrna1_1;455	455	5.5683	5.8495	5.3049	5.1416	2.272	9.6703	9.6324	5.4336	3.9616	6.4011	7.0907	6.4702	5.7493	3.1587	9.2498	12.7738	5.5665	5.7137	5.3406	6.2248	7.4468	5.6845	5.1131	3.8258	5.5865	5.7824	6.1667	4.3089	6.1827	6.7193	8.1734000000000009	1.9336	5.4548	5.3614	4.841	5.3509	4.8836	4.9551	6.6952	5.0117	3.6792	4.3847	4.3505	3.6668	4.8718	7.7937	5.5097	6.6503	5.3537	3.7729	5.8822	4.9713	4.8929	5.8773	5.7936	6.7971	5.5214	6.0396	5.7054	3.1969	5.7918	6.1239	6.7782	5.5311	3.4436	5.36	6.7979	5.9561	6.3539	6.2153	7.2612	5.6582	6.4155	7.2541	6.6128	6.2784	7.515	5.7793	5.3778	6.3932	6.3816	7.8033	7.0011	5.7552
PF3D7_0605800.mrna1_1	PF3D7_0605800.mrna1_1;456	456	6.6641	6.3597	5.6809	6.4185	3.859	8.7713	9.6056	3.8972	3.263	7.2826	7.3191	6.5932	6.8081	4.5435	9.3094	10.1595	6.1342	6.2176	5.9388	6.6831	7.8057	4.9995	5.6047	5.4722	5.433	6.6592	5.5254	5.527	7.292	7.3595	6.7002	4.8197	5.1114	5.5537	5.9189	5.9124	5.3132	5.8076	8.575	5.4624	6.3103	4.8773	5.3388	4.5097	4.9919	9.8164	5.2157	8.5779	5.4118	4.2464	6.5761	5.7266	5.7266	6.6555	6.5815	9.5074	4.8639	7.3573	5.7541	4.2273	4.4416	7.2954	6.3452	5.8043	5.7835	5.7814	6.3489	5.3302	5.7895	5.7605	8.6819	6.5518	7.8689	6.709	5.5487	5.9451	8.2349	5.6008	6.7606	7.3771	6.4502	7.0191	5.8179	5.4656
PF3D7_0605800.mrna1_1	PF3D7_0605800.mrna1_1;457	457	7.6035	6.7149	5.717	6.439	3.0126	8.7639	7.5783	7.5695	3.5801	7.5677	6.273	5.4986	6.3794	4.4067	8.7229	7.9575	6.9632	6.6755	6.3939	7.11	6.1924	5.9227	6.1787	6.3487	6.1544	6.1123	7.0737	5.6026	8.0447	6.6168	7.0809	6.1821	6.0155	6.5398	5.673	4.7719	5.5613	6.8807	6.9101	5.6614	8.4465	5.647	6.0898	6.0764	7.5955	6.2038	5.2227	6.5572	6.3782	5.9871	7.2011	8.0467	6.3766	6.674	6.9339	4.9955	6.1975	6.0213	6.0155	5.6699	6.3752	7.1318	7.7774	6.3987	5.8595	6.2155	6.2067	5.9026	6.0137	6.0047	5.5723	6.3517	7.1711	7.9134	6.5878	6.3978	8.2487	6.1048	7.3245	5.7241	7.5657	6.2578	6.6561	6.0367
PF3D7_0605800.mrna1_1	PF3D7_0605800.mrna1_1;458	458	6.4853	6.8935	6.1371	6.5148	4.6999	8.4365	5.0339	5.8629	4.5091	6.5881	6.2238	5.2005	7.9375	4.9676	8.5711	4.8324	5.7719	7.3541	5.6585	7.5396	6.7728	6.017	5.7811	6.9201	6.2758	5.9973	5.7525	4.7323	8.0731	6.9506	6.7336	4.4944	7.0995	6.2845	5.8475	5.306	8.2418	5.6182	8.7704	5.6673	4.5558	4.4803	6.6166	5.2935	5.9848	6.4308	5.9789	8.461	5.2172	6.1471	6.7677	6.7334	6.1997	6.3051	6.306	5.7882	5.4963	6.3306	7.1501	4.4121	5.6921	6.6486	6.4786	5.7249	9.1247	5.9338	6.2681	4.7856	5.7412	7.7405	5.2288	4.4005	7.6652	6.848	4.8968	6.5724	8.345	6.47	6.0772	9.2439	5.1424	6.0007	6.392	6.1348
PF3D7_0605800.mrna1_1	PF3D7_0605800.mrna1_1;459	459	7.2686	7.1946	7.4555	6.1546	2.5656	8.3647	5.5717	6.7385	2.9336	6.8201	5.0721	5.8701	6.6394	4.5292	9.2177	5.2102	6.0687	10.9455	5.4336	7.1039	5.7032	9.911	5.5856	8.1235	6.921	5.4067	6.5129	5.0435	6.6248	6.5289	10.6267	5.1526	8.2396	7.2874	4.811	6.0199	5.6328	5.5043	9.2599	6.4264	5.6548	4.7592	5.8704	5.667	4.9523	6.4914	6.0398	9.0416	7.0196	5.9771	6.5323	6.9646	6.0845	6.1781	6.3422	3.7485	4.844	6.1797	6.4249	5.4777	5.4175	7.6482	6.5154	5.7439	9.7179	5.2353	4.9074	6.4943	5.3639	7.6845	5.6753	5.1926	8.1397	7.3082	7.0009	5.7936	8.0429	6.5563	6.6036	9.3278	5.2388	5.7112	8.0413	5.6857
PF3D7_0605800.mrna1_1	PF3D7_0605800.mrna1_1;460	460	6.9983	7.9166	8.2512	6.8977	5.6308	9.5695	5.5423	5.7674	4.735	7.7596	8.279	7.5535	6.6505	3.7549	9.9428	6.7658	6.191	9.4117	3.2972	6.0516	6.5841	8.1579	4.4906	6.2426	8.0278	4.1675	6.7663	5.4683	6.7736	7.0618	6.8344	3.7115	6.4072	8.0952	5.0152	6.3094	5.4575	6.1779	9.854	6.9041	5.3649	4.3234	6.4492	5.9371	6.4683	5.8043	6.0372	10.1859	5.5916	6.1997	6.7527	6.6717	5.9862	6.712	6.3695	5	4.3743	6.332	6.9752	5.5144	6.3216	7.0008	6.3341	5.6673	8.402	6.7275	4.8836	5.4816	7.0653	7.1866	4.5354	6.4318	7.6675	6.9488	5.9727	6.7427	8.4345	5.9004	6.609	8.2505	6.2403	6.1187	6.919	5.5874
PF3D7_0605800.mrna1_1	PF3D7_0605800.mrna1_1;461	461	7.164	9.3501	5.2802	7.2742000000000004	5.2979	9.7129	6.1495	6.4642	5.3327	6.7502	6.676	7.2938	7.6581	5.7137	10.4256	6.1999	6.1497	10.0536	6.0624	6.5756	6.8467	6.4607	5.4459	6.5188	6.5595	5.4828	6.2915	4.985	6.4173	7.3093	8.0673	4.3868	6.978	7.8186	4.8074	6.0644	6.1645	7.4648	10.3677	9.4432	4.7824	5.4433	6.0889	6.7448	6.0974	6.254	7.6487	10.3752	5.3363	5.9474	6.5892	6.3844	5.342	6.8728	5.785	4.7923	6.0993	5.5735	5.9507	6.2267	6.3778	7.7281	7.0922	6.0237	7.7018	6.6985	5.3547	5.5768	5.5373	7.5485	5.2415	6.0949	8.3264	6.5334	7.1491	6.4456	8.3737	6.0494	6.7568	8.1327	7.0711	5.8117	6.6014	7.1894
PF3D7_0605800.mrna1_1	PF3D7_0605800.mrna1_1;462	462	6.615	7.1552	4.8674	9.3209	4.4263	10.2001	5.306	5.4617000000000004	3.1603	6.4458	5.2304	7.425	9.9043	4.5046	10.3239	6.0858	5.4575	8.1771	5.7931	5.9357	6.3813	6.1727	6.1751	5.7811	6.1749	4.0618	6.5415	4.9846	6.1757	6.0533	6.6807	4.6047	5.9709	7.1535	4.6993	3.847	6.0836	6.3519	10.6271	6.7714	5.3554	4.7181	5.6702	6.7527	6.1924	5.7819	7.6957	10.69	5.3291	5.7814	5.4033	6.563	6.7778	6.3243	5.2832	5.2987	5.133	6.398	5.257	4.3399	5.2529	6.671	7.2397	6.6956	6.0568	6.3279	4.8263	4.2987	4.7208	5.8547	4.4912	6.0264	7.1055	6.4217	5.3049	5.4158	8.2904	5.2761	6.0257	6.025	5.9771	2.848	6.4153	5.0166
PF3D7_0605800.mrna1_1	PF3D7_0605800.mrna1_1;463	463	7.2689	7.6342	6.1006	7.1654	4.2055	9.5274	5.2574	4.9107	2.7613	7.8204	6.5463	7.5871	7.6337	4.6707	9.7253	5.6873	5.9759	10.6149	5.4555	6.0363	8.92	6.6639	5.3402	6.8158	6.0052	5.6294	5.5823	4.9709	5.8336	8.7203	8.1478	5.2311	6.4915	6.9761	5.5357	3.9864	7.3369	5.5329	6.6469	7.2876	8.0522	4.2342	8.1236	10.1219	7.4639	6.4617000000000004	6.6405	6.4606	5.7952	5.7257	5.7892	6.5959	7.2661	6.7382	6.5409	5.561	4.682	6.0738	6.2527	5.1497	5.8686	7.6826	7.286	5.0721	7.5014	6.2885	5.5934	5.2338	6.0828	7.1989	5.23	6.4458	7.6864	7.7291	5.8567	6.3034	8.7953	7.252	6.3384	8.1523	5.897	6.5558	5.9825	6.1447
PF3D7_0605800.mrna1_1	PF3D7_0605800.mrna1_1;464	464	6.8184	7.0463	4.9074	5.464	4.3985	9.5267	5.5531	5.8515	3.306	6.8201	6.6795	7.406	5.6525	3.861	9.7006	5.7552	5.4469	10.0297	5.4725	5.7653	9.2317	5.3103	4.7142	12.5517	6.6263	4.2095	4.9991	4.5999	6.6078	9.0052	6.7378	2.8278	11.9787	7.3926	5.5354	4.3583	6.3614	6.1144	6.8239	6.5538	4.7887	5.07	5.497	5.9528	5.1775	5.2342	6.4694	6.8466	7.2576	7.5511	7.441	5.0626	11.8054	5.9359	6.2215	6.235	5.8989	7.5328	5.4232	4.6531	5.5435	7.7245	7.331	5.1289	6.6526	5.4205	5.0009	4.7334	5.1135	6.8808	6.0798	5.4097	8.1933	5.7013	6.3981	5.4976	7.9209	7.5755	6.5351	6.5708	5.2939	3.211	5.3487	5.1723
PF3D7_0605800.mrna1_1	PF3D7_0605800.mrna1_1;465	465	6.3171	7.8381	4.735	5.3096	4.8445	8.028	5.07	2.7463	1.774	6.4952	4.8298	5.0241	4.6264	2.511	8.0485	5.1886	4.7032	9.5753	5.0277	5.047	4.9891	3.9598	4.7181	4.9667	4.0909	4.9768	4.2048	3.717	5.2353	4.8425	6.1162	4.0618	5.4757	5.7879	3.6381	3.5211	5.6218	5.2464	5.7608	7.5351	5.1432	4.4828	5.1775	2.9184	4.3653	4.9369	4.7687	4.3349	4.7076	3.2373	4.8555	5.7816	4.1185	5.1823	4.9864	4.4456	4.2079	4.4429	4.6141	3.0233	4.9528	5.6453	5.2487	3.9745	4.1675	5.2998	3.1603	5.121	3.272	5.4101	4.797	5.087	5.5407	4.4515	5.2795	4.8176	6.6841	4.5304	4.9054	4.845	2.8237	4.1334	4.319	4.2869
PF3D7_0605800.mrna1_1	PF3D7_0605800.mrna1_1;466	466	5.7404	10.5757	4.3406	4.2024	4.0575	7.7886	5.126	3.957	3.557	6.116	3.8738	4.0339	4.7366	1.3045	7.2355	4.9231	5.1485	9.2162	4.2357	5.1663	4.9383	4.8293	3.5084	4.0117	3.6724	3.6496	2.585	5.0259	5.5972	5.2219	5.405	2.8856	3.9288	4.627	3.8309	4.6616	4.7447	4.218	4.8058	9.3556	5.0308	4.0339	4.6082	3.7027	3.7803	4.8415	4.04	5.846	2.9411	2.9745	4.8505	3.9126	0.2265	4.6118	5.627	3.7949	5.3505	3.9964	4.5497	5.2052	3.9288	5.3034	3.4436	5.1502	3.0391	5.985	3.3176	4.6932	2.846	5.9805	3.6088	3.8846	5.4512	4.7819	5.0913	4.4236	5.7913	3.3406	5.3593	2.9467	4.785	4.0347	3.844	3.4423
PF3D7_0605800.mrna1_1	PF3D7_0605800.mrna1_1;467	467	5.1855	7.5366	5.4323	3.6496	5.2836	5.7874	4.9832	5.1239	3.842	5.4168	4.6129	5.2913	4.0461	1.1635	4.986	5.439	5.572	7.437	5.0492	5.3016	5.6982	5.1256	4.3985	3.6088	3.7159	2.7247	2.8258	4.1739	5.9857	5.2437	5.4118	4.5922	3.3505	5.8442	4.843	3.3205	4.359	5.5656	5.988	6.3682	4.6035	3.2957	3.9672	5.025	3.4529	4.4861	6.0804	4.2304	5.4565	3.862	3.8309	4.025	3.2342	4.8349	4.4989	3.8084	5.0639	5.0781	4.3854	3.8369	4.3944	6.6231	3.9846	4.4568	5.1355	4.6582	4.9303	4.4535	4.7782	5.5838	5.4584	4.4614	5.1355	3.98	4.6536	5.3927	6.152	5.406	5.8878	4.6977	4.7692	3.8718	5.1424	3.009
PF3D7_0605800.mrna1_1	PF3D7_0605800.mrna1_1;468	468	6.7999	7.8269	7.1013	5.3913	6.4226	7.1801	5.3302	6.4722	5.8286	7.8518	6.8331	6.7661	4.557	6.9554	6.8931	5.9986	6.0923	5.9239	6.941	5.99	5.9791	7.4233	6.8681	5.8138	5.8169	3.696	3.7677	5.5407	6.457	7.21	7.888	4.9722	5.2323	6.1235	4.2118	4.4718	5.477	5.3861	6.1741	7.0429	6.454	4.6311	4.7043	5.6346	6.5635	7.1786	6.2555	6.0339	5.738	4.2032	5.5759	5.0708	6.1062	5.7501	6.2961	6.6745	4.7533	5.8316	4.9284	5.8462	5.6533	7.3633	4.673	5.3579	4.5783	5.025	4.4951	4.9293	4.9681	7.0739	8.1268	5.7455	7.226	7.2786	6.7773	6.8236	6.0544	6.58	5.5239	5.4346	4.8146	5.4074	6.4622	4.3639
PF3D7_0605800.mrna1_1	PF3D7_0605800.mrna1_1;469	469	7.2392	6.1406	5.1691	5.0866	4.3384	7.2503	7.1195	8.7772	4.3597	7.1994	6.3217	7.0118	4.9561	3.9672	6.954	5.3761	8.6826	4.9491	5.527	6.7454	6.482	6.2424	4.9732	10.5154	3.8718	4.5969	5.254	6.6339	7.0208	7.3148	7.555	4.6713	9.9989	4.5342	5.4182	3.8032	5.4273	5.4246	6.6366	4.0618	4.9388	4.8309	4.7076	4.6323	5.77	6.3675	5.3537	7.8763	4.5154	5.1453	5.2604	10.2105	7.4802	5.8953	5.8955	5.3806	5.1359	6.3304	5.8951	5.1583	6.0583	6.916	6.213	6.583	8.6716	5.4155	10.6823	5.9451	5.6817	6.5092	5.8097	5.7897	6.5917	5.5889	4.9635	6.6206	7.9282	5.5629	5.9329	7.8196	5.3547	11.0614	6.5308	6.3074
PF3D7_0605800.mrna1_1	PF3D7_0605800.mrna1_1;470	470	6.9117	5.0475	6.5413	4.6241	4.6582	7.1036	4.8738	6.1041	4.9481	6.0834	6.306	6.6408	5.2694	4.1579	7.5916	5.5223	6.2493	3.366	5.8557	5.8387	6.4848	6.2817	5.0544	5.9095	5.558	4.3505	4.6369	6.9808	6.1387	5.8507	6.9649	4.1276	5.3136	4.8181	4.9006	5.5236	5.6724	5.0947	7.9452	3.9588	5.9495	4.9869	5.7079	5.0161	5.5692	5.5423	5.1276	8.3055	4.9937	4.2126	5.1131	5.5937	7.0687	5.8035	5.5689	6.3431	5.6444	6.3544	5.2441	5.067	6.2217	7.7202	5.8166	7.6614	10.6043	5.3252	7.702	5.6924	5.3255	6.0208	5.374	5.8071	7.0074	6.4752	6.1127	5.9067	7.5863	6.4658	7.3799	10.764	6.0146	8.4367	6.6641	5.0396
PF3D7_0605800.mrna1_1	PF3D7_0605800.mrna1_1;471	471	7.3366	6.2643	5.3736	5.6206	5.5091	8.311	7.3151	8.799	4.9741	8.2659	6.4012	7.8947	5.348	5.2746	9.039	5.9982	8.7633	4.295	6.6388	7.4534	6.4398	5.8276	5.7487	6.9021	6.0613	4.3709	5.2365	8.247	7.4252	6.4767	6.6213	5.0613	6.8282	4.6035	5.4568	4.2787	5.717	5.406	7.9204	5.8505	5.4735	4.4899	5.986	5.5807	6.5347	5.2036	6.5641	8.6726	4.7126	6.3577	5.228	6.1653	8.9949	6.2517	6.1904	6.9527	5.3505	6.077	6.0987	6.839	7.1056	8.7197	4.9699	6.51	8.6421	6.0949	9.4114	6.392	6.5033	6.4097	6.4838	5.6232	5.6326	6.1396	6.0485	7.2423	8.5852	5.3992000000000004	6.8887	9.0232	5.8777	10.4296	6.4874	6.8354
PF3D7_0605800.mrna1_1	PF3D7_0605800.mrna1_1;472	472	6.7309	6.5573	7.1078	5.3611	3.7538	7.3611	5.6064	6.561	4.6582	7.0333	5.7287	7.9483	4.7991	4.0635	7.7075	5.985	6.6621	5.266	4.6837	6.9253	6.493	5.4867	4.2118	5.2743	6.514	4.6843	3.5248	7.722	6.987	6.0546	6.2424	3.4033	5.3316	5.7671	5.3716	4.5957	5.5273	5.9519	7.8395	5.8027	5.0858	3.925	6.0453	5.1989	5.7621	6.0097	6.11	8.2581	5.3799	5.9146	4.9919	4.9768	8.4017	5.6209	5.5311	6.3516	4.384	5.5696	5.5892	6.4375	7.7093	8.3169	5.6337	5.9771	9.2137	5.3494	8.7869	7.0272	5.2137	6.7286	6.6781	5.1379	5.2758	5.684	5.7519	7.7088	8.5303	6.5926	6.3158	9.5021	6.3709	9.2474	7.159	6.7892
PF3D7_0605800.mrna1_1	PF3D7_0605800.mrna1_1;473	473	5.9467	6.3626	5.7487	5.561	2.8797	5.1412	6.157	6.8412	4.6212	6.3628	4.6165	7.6503	5.4735	4.033	3.4209	5.6097	6.6285	5.2396	7.5352	6.8834	9.8474	5.5024	4.6837	6.6371	6.3868	4.8344	5.2675	8.2791	6.9456	5.0989	5.8344	3.7485	5.9413	5.228	5.1181	4.1707	4.4256	5.9343	8.9527	5.2106	4.9533	4.1285	5.235	5.3709	4.5304	5.9269	6.8824	8.434	5.2627	5.7929	5.067	5.3964	6.2207	6.6182	4.8987	6.6802	5.0387	5.7071	5.5601	5.4989	7.1001	6.1932	6.6786	6.3524	6.2491	5.993	8.0696	6.047	6.6283	4.7666	5.6511	5.7219	5.2005	5.3802	5.4005	7.3809	7.3557	6.2547	6.4866	6.4691	3.8104	8.0537	6.9258	6.4833
PF3D7_0605800.mrna1_1	PF3D7_0605800.mrna1_1;474	474	6.0063	6.477	5.5668	5.2502	2.6871	5.4928	6.5546	8.2349	5.2005	6.4163	6.7523	7.6579	5.5928	3.1811	5.2238	4.9718	8.3863	3.4906	7.9769	9.1462	6.3418	5.1977	6.1651	5.9885	4.292	3.0072	5.3785	9.201	8.7135	5.7863	6.4226	6.2711	4.0976	5.5132	3.9982	5.0175	5.3771	7.9368	8.9156	9.0688	5.3796	4.7803	5.2215	5.4128	5.7137	7.54	6.7766	9.1843	4.6809	6.5535	4.5692	5.1457	5.1735	5.9406	5.3861	6.0437	5.8202	5.7027	5.9793	5.3526	7.9714	7.524	6.1373	6.2677	6.6225	5.4989	6.7833	7.3007	6.9744	5.1223	6.4217	4.4436	6.8937	5.8505	5.1445	8.9286	8.5603	5.6786	6.7958	6.6382	5.4848	6.3625	7.0191	7.0709
PF3D7_0605800.mrna1_1	PF3D7_0605800.mrna1_1;475	475	5.6299	5.7671	4.8156	5.1461	3.3234	5.3374	6.2839	6.5856	4.6531	6.5806	6.6081	6.9393	5.0418	0.0704	4.8349	5.4165	6.7233	4.9369	7.5973	6.2361	6.3361	5.6215	5.3423	5.7573	5.511	4.691	4.6651	8.7966	6.152	6.6193	5.8445	4.9768	5.7835	4.942	4.8298	5.382	4.2079	8.0092	8.2658	7.3694	4.8425	5.8392	4.6088	5.3892	4.2578	5.5419	6.7806	8.1508	4.5564	5.2821	5.1169	5.5564	4.2334	5.9143	3.9269	5.8676	6.3885	5.7592	6.3623	4.7939	6.7622	7.1843	5.4624	6.6118	5.3554	5.4761	5.5826	6.0577	6.2806	4.7312	4.8207	5.2664	5.8527	5.858	6.2767	7.9664	6.9466	5.3505	6.8001	6.2369	5.8804	5.9871	6.8415	6.9963
PF3D7_0605800.mrna1_1	PF3D7_0605800.mrna1_1;476	476	5.7244	4.7404	4.729	6.869	3.9727	3.5261	6.211	6.0792	5.0076	5.2211	7.2236	6.6424	6.8867	0.7225	3.8288	4.5644	5.8659	5.1771	5.4754	5.3937	5.4643	4.7098	5.319	7.8511	7.1203	4.3074	8.7123	7.3354	4.7344	5.9722	5.6798	4.7479	7.7977	7.0034	4.5211	8.1024	4.8181	6.6091	5.2858	4.9986	4.0824	5.6296	4.8841	5.2323	5.9201	5.5515	5.6328	5.6256	3.6971	5.7287	6.0976	4.4182	4.1334	6.2157	5.1102	6.2428	4.6106	4.856	5.7409	6.8842	6.33	5.954	6.073	6.4416	5.9312	5.6699	5.5395	4.4925	5.7568	3.4182	5.0014	5.7274	5.797	5.1969	7.5792	7.0095	6.582	5.243	6.8482	6.4311	5.4989	5.4326	5.3677	6.153
PF3D7_0605800.mrna1_1	PF3D7_0605800.mrna1_1;477	477	6.682	4.3695	4.2304	5.3954	3.8689	5.0853	5.4026	4.7252	3.846	5.546	5.4944	5.5207	5.4951	5.0045	5.2265	4.488	4.904	4.8037	4.238	6.3034	5.6285	4.8909	4.9959	6.0624	4.6645	3.3882	5.5981	5.3837	6.6679	5.8941	5.0005	4.8674	5.675	5.8176	5.4189	7.5331	5.281	5.6238	4.5304	4.2943	3.263	4.204	5.1671	4.7608	5.0152	6.5318	6.073	5.9542	4.3964	5.2137	4.9754	4.2957	3.5173	6.086	4.7908	5.1461	3.8043	5.4799	4.5795	4.4053	6.1092	6.1703	5.4692	5.2418	5.3473	6.0175	5.5555	4.9787	5.3992000000000004	5.6126	4.7687	6.1952	5.6008	5.5625	6.6568	6.3686	6.5278	5.479	5.6041	4.269	5.2365	5.463	4.6871	6.0538
PF3D7_0605800.mrna1_1	PF3D7_0605800.mrna1_1;478	478	6.357	5.1056	4.9588	6.4757	5.1322	4.5741	5.8336	3.9764	4.2396	6.5005	5.9296	6.5286	6.1587	4.8525	4.1867	5.8245	5.4135	5.8965	5.3129	6.8625	6.9822	5.6744	6.1902	5.4848	5.6932	3.861	6.4393	6.0119	6.4224	7.3622	5.9179	4.742	6.2137	5.1497	4.6276	8.2642	5.8192	5.9148	5.7296	4.8186	5.0921	10.1532	5.0678	4.3757	5.6528	6.2493	5.8948	5.7514	5.4702	5.8987	5.5163	5.4202	4.6525	6.7138	6.3067	6.1006	4.5741	6.301	6.0036	5.6188	6.9922	6.0997	6.4443	5.2365	4.7581	6.3656	5.5515	4.9463	6.6988	5.5236	6.6719	5.5747	6.3359	5.2858	5.946	7.223	6.6699	5.704	5.7049	6.0199	5.9227	5.8217	6.3091	6.8545
PF3D7_0605800.mrna1_1	PF3D7_0605800.mrna1_1;479	479	7.2425	6.1975	6.4746	7.5292	5.6197	5.5157	7.4486	6.6115	4.7724	7.5465	5.0955	6.0402	6.4635	4.9326	5.2192	5.9333	7.2016	6.7715	5.6747	6.2852	7.2457	5.7586	6.3593	6.7806	7.2037	4.6893	8.0479	5.126	7.1637	6.8966	6.7542	6.3386	6.6234	7.6485	5.5333	9.3807	6.3178	6.8003	7.6908	5.5957	6.0921	7.0126	5.407	6.2161	6.4621	6.258	7.4059	7.3436	5.8094	5.9281	6.8093	5.2095	6.114	7.6609	6.1443	6.5758	7.1936	6.5913	6.9736	9.5441	8.595	6.2692	5.6441	6.5947	5.8035	5.3399	6.69	6.771	8.6876	8.6193	7.4508	6.8336	7.2268	5.7903	9.4148	8.0168	6.742	6.8035	6.9333	6.7756	6.1619	6.1813	7.2874	8.3325
PF3D7_0605800.mrna1_1	PF3D7_0605800.mrna1_1;480	480	6.9704	6.101	6.3475	7.4962	5.6112	6.1896	7.0768	6.0921	4.5273	6.9098	8.1154	6.9149	8.4216	4.5747	5.4232	6.4271	6.1894	7.0384	5.6064	6.9342	8.4269	5.7929	7.3237	6.8551	8.9272	6.295	9.5649	5.8179	7.2731	8.1826	6.3282	7.3394	6.9572	9.2728	6.3945	10.1085	4.5141	7.8095	5.749	5.7493	6.3724	8.7139	6.9945	7.5335	7.4271	8.6457	8.0355	6.1763	5.5604	7.8032	9.1616	6.0352	7.4032	9.2008	6.8003	8.6499	5.7112	7.4829	6.8271	8.2063	10.1119	7.9759	7.0551	7.1955	6.7448	6.5685	6.0332	7.6372	10.0487	6.3273	8.74	5.85	8.2871	6.5432	9.1757	9.9099	8.0198	7.5242000000000004	7.5092	7.4409	7.1683	6.9497	7.095	9.9314
PF3D7_0605800.mrna1_1	PF3D7_0605800.mrna1_1;481	481	8.3631	5.7244	6.3315	8.2957	4.7279	6.0188	7.1844	5.7858	6.1878	7.7101	6.8917	7.9218	8.7599	5.5689	6.2837	6.2994	6.7039	7.9039	4.8674	7.8009	6.465	5.2596	8.3816	7.197	8.7728	5.8955	9.5552	6.5228	7.907	7.7626	6.052	7.9359	7.1513	9.5017	6.1133	10.5491	5.1554	8.2447	6.5243	6.1562	6.5275	8.4014	7.984	8.2148	8.896	7.4714	8.5738	6.06	6.3521	8.5908	9.4201	7.988	8.9109	9.1034	6.6014	8.6548	5.3597	7.307	7.9361	8.8454	9.4142	8.3195	9.2335	7.6148	6.8812	6.2485	6.8837	7.8488	11.1865	5.5232	8.5357	7.0287	8.4743	7.1768	9.4941	9.7984000000000009	8.2899	7.966	8.0993	7.9717	7.282	7.6205	7.7655	11.2421
PF3D7_0605800.mrna1_1	PF3D7_0605800.mrna1_1;482	482	6.6673	6.0336	5.0352	6.0853	6.1414	5.6076	5.5515	4.8861	3.4289	6.4028	5.4158	5.0418	5.7629	5.0968	5.2091	5.5081	5.4199	6.0253	5.436	7.1993	6.3094	5.7236	8.1361	4.3306	5.7285	4.1795	6.2617	5.1965	7.2846	6.6855	6.6893	7.5413	6.0566	6.3956	4.6513	8.0288	4.2388	5.4439	5.0849	1.5211	5.1185	5.2839	5.9649	7.1351	5.8286	3.9745	5.6562	5.3169	4	5.8674	5.7981	6.0976	3.8738	5.6162	4.8012	5.5037	5.0968	6.6513	5.9722	7.0426	7.157	6.2269	9.4071	5.4538	5.6545	5.4074	5.0054	4.6685	7.7878	5.2924	6.3799	4.975	6.8057	6.1562	9.6138	7.2743	6.3794	8.5192	6.4943	7.1094	4.9098	4.7279	5.8701	7.1213
PF3D7_0605800.mrna1_1	PF3D7_0605800.mrna1_1;483	483	6.9123	5.4396	5.6124	6.1262	5.6727	6.5138	5.7134	4.4476	4.3356	6.1811	5.7027	4.6831	5.578	3.5046	6.1114	5.6993	4.9054	6.2917	6.1085	7.25	6.5561	5.4266	8.8916	9.1442	6.8895	5.1882	6.1936	5.278	7.1649	5.9993	6.4451	9.135	8.4935	6.8111	5.3031	8.1229	4.4376	5.1202	5.3092	6.2147	7.1559	7.1866	7.1775	6.8743	5.5561	5.3551	6.55	6.1589	5.6979	5.1997	6.4368	6.6045	5.3399	6.5705	5.5245	5.6704	5.2122	7.3441	8.6404	8.0682	7.3486	6.2806	8.2745	5.5659	5.7236	5.3816	5.8572	6.1152	8.0792	5.3806	7.0288	4.251	8.6453	8.5022	8.7011	7.2968	6.9718	8.5193	6.5998	6.6805	5.7216	6.3277	6.4459	6.9638
PF3D7_0605800.mrna1_1	PF3D7_0605800.mrna1_1;484	484	6.595	5.1404	6.0719	6.1715	5.1428	5.8199	5.7581	4.0383	4.0635	6.3498	5.1518	5.3034	5.7093	3.7613	4.0618	5.858	5.9479	4.5103	5.9984	7.0243	6.709	5.9526	5.4419	8.025	6.1043	4.2898	5.2649	5.342	6.6253	6.5258	6.8268	4.7506	7.4177	6.3167	5.3796	6.4859	4.3999	4.5987	4.854	4.5466	4.3291	7.3189	6.0568	6.0533	5.7339	5.5969	5.8115	4.9718	7.6533	4.8768	5.8212	6.2557	4.3896	5.7293	5.2048	5.4845	5.2346	6.1355	7.6099	8.49	6.0266	6.2983	7.8014	5.3951	4.9059	4.9878	5.6203	5.7206	7.8613	4.8723	6.9355	5.8667	6.9272	6.5051	8.4911	6.1518	6.7671	7.417	6.7764	5.6235	4.3441	5.5119	6.3447	7.525
PF3D7_0605800.mrna1_1	PF3D7_0605800.mrna1_1;485	485	7.0407	5.8273	5.314	6.7741	5.1127	5.4192	6.5569	4.9345	4.225	7.2702	6.955	5.6229	5.9905	4.4005	5.2304	7.9566	5.7131	7.068	4.7463	6.3628	7.4722	6.1033	9.7732	8.855	6.8669	5.0295	6.7751	6.1552	6.6764	8.3651	6.6522	9.8484	9.2808	7.555	4.1946	9.9478	5.0942	5.2384	5.4944	5.9288	5.7549	8.2143	7.5702	8.6599	6.1673	5.5659	6.2061	5.6896	5.8963	6.4204	6.7984	6.6776	7.3072	7.433	5.0942	5.765	5.9059	7.715	8.6995	8.0773	8.373	6.8595	8.105	5.5301	6.0257	6.2055	6.8623	6.1669	9.3092	5.5457	5.9364	6.5276	8.0109	7.5513	8.9469	7.2414	7.0016	9.0557	7.2009	6.2327	5.9832	6.3459	6.688	9.7281
PF3D7_0605800.mrna1_1	PF3D7_0605800.mrna1_1;486	486	7.0978	6.2286	5.9179	7.4255	4.431	5.8758	6.4925	5.3082	5.4469	6.8618	6.3679	6.2784	6.07	3.7939	4.888	8.1053	5.9001	7.7402	5.2596	6.9459	7.2958	5.7401	11.1254	9.121	6.8395	5.8276	8.2028	4.9727	6.8241	6.0561	6.3702	12.1357	10.1966	7.6704	6.37	9.6444	5.4728	5.8467	5.7434	5.3484	4.8919	9.3978	7.0208	9.2736	6.0538	5.1148	6.3174	6.1799	5.1043	6.3461	7.5517	7.4677	7.7515	6.4927	5.6288	6.4765	6.3551	8.5141	8.3233	7.6312	8.195	6.8239	9.0993	5.1942	6.6378	8.0844	6.1008	6.6434	9.6978	5.9404	7.9067	7.0283	9.7534	7.6216	7.7979	7.759	6.7242	9.4586	7.249	7.2864	7.8671	7.149	7.2249	9.5959
PF3D7_0605800.mrna1_1	PF3D7_0605800.mrna1_1;487	487	6.9439	6.1502	6.6051	7.9748	4.0374	6.9825	7.0544	5.8627	6.0925	6.9287	6.0751	5.202	6.246	5.7533	5.7074	7.2908	5.6851	7.8742	4.4336	6.8336	6.5078	6.8258	11.7701	11.1984	7.8575	5.8909	7.2643	6.1073	6.4507	6.4625	6.6388	11.9303	13.405	8.1869	5.8797	7.5817	5.3743	5.998	6.4406	6.0201	5.2913	12.3167	6.9752	8.5669	7.2954	5.7842	5.7353	7.4503	4.2623	6.6282	6.7316	7.4356	7.0831	6.5003	5.3747	5.2479	6.3103	8.9609	9.0759	6.1691	8.2502	7.6667	8.8254	6.2259	8.6573	8.6692	6.2453	7.4432	10.2706	6.0915	5.957	6.634	10.5178	8.1053	7.3439	6.876	7.5352	9.298	7.2835	8.0806	8.6063	6.8237	8.2403	10.2465
PF3D7_0605800.mrna1_1	PF3D7_0605800.mrna1_1;488	488	6.9531	5.4548	4.969	8.1531	5.2657	6.4625	6.3076	4.9732	4.9227	7.2422	6.079	4.9823	6.9679	4.0197	5.9479	6.7517	7.2448	6.101	5.8374	7.1061	5.963	6.5165	11.0845	10.6476	8.5716	4.9122	8.0413	6.0319	7.008	6.3477	6.4212	11.4068	13.5026	8.8476	4.1723	7.8943	4.7317	5.2604	7.9614	6.4136	5.2327	13.6573	6.9089	7.6907	6.9111	5.2059	6.3815	8.0432	5.7782	6.1815	5.7096	9.1498	7.2805	6.8213	5.6296	4.1985	5.6778	7.5596	9.4896	6.9486	6.8702	7.3755	10.3499	9.968	8.4702	8.6334	5.8667	6.2292	9.3789	4.5904	6.3969	6.1934	8.6251	8.8145	8.0846	6.6358	7.2866	8.3863	8.2076	7.7614	8.6918	5.7027	7.4694	9.8532
PF3D7_0605800.mrna1_1	PF3D7_0605800.mrna1_1;489	489	8.6964	8.0246	5.8972	8.7564	4.9265	7.8119	7.6702	6.5983	5.0811	8.6427	7.2833	5.8844	8.961	3.9126	7.2168	7.0978	7.4338	6.7614	5.5692	6.9606	7.0286	8.1461	10.9979	11.4786	9.0842	4.9035	7.3545	6.0762	6.7818	7.1693	8.7581	10.8568	13.376	9.1762	5.5686	7.6057	7.6546	6.6201	7.2798	6.3354	5.9711	13.5972	9.1167	9.4955	7.4983	6.2988	6.3653	7.3058	5.1077	6.9998	6.9047	10.155	7.5921	6.5711	6.2754	5.5632	8.4125	8.2643	10.4533	8.128	5.516	8.9024	10.4455	6.242	8.0152	8.7411	7.1708	7.3343	9.4675	7.8034	5.8699	8.6693	9.2397	10.2384	8.6128	5.8746	7.6159	10.2538	7.7606	9.4071	10.0505	7.9707	8.0118	9.6429
PF3D7_0605800.mrna1_1	PF3D7_0605800.mrna1_1;490	490	7.8183	7.4468	5.0383	8.65	2.4854	7.3771	6.4983	7.5294	4.7197	8.1085	7.61	5.3366	9.8339	5.0734	7.7878	7.1649	6.5037	7.3785	7.1169	6.1977	5.8364	7.0884	11.222	11.6106	8.1794	3.8639	6.9501	8.3234	5.8669	6.5984	8.4089	12.1617	13.5701	9.2485	5.0862	7.2301	5.4296	6.2052	5.6035	7.4664	5.2521	12.371	10.0911	9.6275	7.7416	7.1496	6.7723	6.8737	4.2063	6.4765	6.9147	10.4799	7.5412	7.3438	5.9683	4.5951	8.5758	8.1457	10.4531	11.5088	6.2352	7.3076	12.4618	6.5983	8.6778	9.064	7.4617000000000004	6.9949	9.7363	6.1914	5.8076	9.0559	9.6301	10.2552	12.0523	5.2713	7.7415	10.664	6.8562	9.4988	9.9417	7.3844	7.9323	10.7833
PF3D7_0605800.mrna1_1	PF3D7_0605800.mrna1_1;491	491	7.5059	7.694	4.204	9.7812	6.0961	8.5299	6.9513	6.8286	4.6893	7.8052	8.1571	5.9413	9.7343	4.7425	8.4774	6.2329	7.7776	7.8491	5.5426	6.3776	6.9183	8.7775	11.9599	11.6912	8.4981	4.3709	7.4152	5.5276	6.7978	6.7531	9.5019	11.7226	13.4428	8.7813	6.0963	8.2397	4.1731	5.988	6.8659	5.1843	7.9005	13.1164	9.8752	8.706	7.6613	6.6768	5.7952	7.051	4.0909	6.749	6.7456	11.2784	6.6125	6.5827	6.7138	5.0418	8.5442	8.5148	10.0826	5.4107	5.8622	7.5783	10.2375	5.8992000000000004	9.0079	9.7951	5.7434	7.1371	9.8568	7.3538	6.0043	7.99	9.5706	10.032	6.3547	5.1651	8.3176	10.8725	7.2749	9.2612	10.6586	6.7134	7.6686	9.1053
PF3D7_0605800.mrna1_1	PF3D7_0605800.mrna1_1;492	492	8.1248	7.1935	5.7238	10.4909	5.5795	9.1179	8.1633	7.5723	6.4211	8.8032	8.0213	8.577	10.1378	4.7334	8.3605	7.4849	8.8475	8.4234000000000009	5.441	7.0675	7.2414	8.8374	12.1293	12.0676	8.7774	5.7729	9.2832	6.1896	7.7304	7.1448	9.9852	12.0395	13.9915	9.5003	5.6576	9.2259	5.527	6.7313	8.1666	5.1081	4.8089	13.3127	10.1611	9.4252	8.2096	6.3489	6.1904	8.2888	4.7808	7.619	7.3716	11.4059	7.8646	8.1063	8.0474	6.4933	9.7774	9.2874	9.7513	6.4566	6.0045	8.668	10.3576	7.2138	10.0993	10.5846	5.4084	8.1925	11.0903	7.9817	6.0233	9.514	10.1798	9.9773	7.6706	6.3404	8.9483	10.6755	8.5874	10.3358	11.5071	6.2931	8.7154	10.1662
PF3D7_0605800.mrna1_1	PF3D7_0605800.mrna1_1;493	493	8.2933	6.1336	5.5868	7.5075	5.2574	9.5536	6.6291	7.0034	5.7821	8.8596	11.5846	9.0509	6.4586	4.6893	8.9549	6.2477	7.1163	8.8526	4.706	5.8407	12.2631	6.8551	5.0682	11.7157	7.9648	10.6246	8.9647	4.8943	6.6837	10.2449	9.5434	4.2615	13.9011	9.0575	10.7647	9.0671	5.8542	5.9547	7.5814	5.4607	4.942	12.94	7.6114	8.4435	7.9627	5.9621	4.9621	7.4118	4.0858	7.284	6.0646	9.6849	6.2534	5.9472	5.9743	5.0955	9.2116	11.2089	9.5952	6.2679	5.4634	7.8521	6.7189	5.8462	8.1079	6.3134	4.784	8.1555	6.5558	6.8265	4.5987	8.7349	12.0807	9.37	6.8839	6.0121	7.9823	7.7656	6.9054	9.0969	6.0875	4.9607	9.0039	5.4825
PF3D7_0605800.mrna1_1	PF3D7_0605800.mrna1_1;561	561	7.4791	6.4748	5.4459	7.7859	4.7076	10.0561	6.4603	6.6467	6.1667	7.5689	7.3633	7.8796	7.383	3.9764	8.9133	6.1144	6.5253	7.6572	5.0917	5.5021	6.9202	5.9203	5.5919	8.8133	8.5839	5.5021	6.8035	5.7735	6.1295	6.2919	7.2367	4.2817	9.5382	9.6834	5.5963	7.22	4.844	6.4975	8.5352	5.4656	5.568	13.2577	7.8773	8.1838	7.3493	6.7014	6.1173	10.0446	4.2032	8.5311	6.1117	9.5868	5.8992000000000004	6.2481	5.3074	6.2363	4.0764	6.7365	9.7539	6.1709	6.1595	8.1493	6.8464	6.1741	8.1435	5.5783	5.876	7.8829	5.5438	6.5821	5.6444	5.5552	8.5405	9.8143	6.1869	6.5483	8.1684	7.3495	7.3078	8.4141	6.2979	5.1997	8.8574	4.6803
PF3D7_0605800.mrna1_1	PF3D7_0605800.mrna1_1;562	562	7.2702	6.5524	5.9059	6.2931	5.6056	8.1238	6.002	4.9212	5.3462	7.5773	7.6226	6.1603	5.8143	3.1227	7.3073	5.9738	5.2307	4.9222	5.545	6.5818	6.6418	5.4492	5.3896	6.6556	7.9352	6.1942	5.5392	6.0213	6.79	6.079	6.2479	5.0099	7.9116	8.2259	4.5248	4.5638	4.4522	5.2821	8.9207	5.4453	8.0496	13.8433	5.3771	6.2559	6.4697	6.1894	6.074	9.4809	6.7381	9.5542	5.6085	5.8555	6.7715	6.3145	6.1651	4.9709	4.0215	6.1006	8.2189	6.9933	6.0248	8.6108	6.5512	6.0961	6.1406	5.6803	5.0264	6.5176	6.9287	5.6447	6.8077	5.3491	7.3663	8.182	7.0555	6.3123	6.6936	7.0006	6.6658	6.6727	4.6645	3.7751	6.9917	7.3506
PF3D7_0605800.mrna1_1	PF3D7_0605800.mrna1_1;563	563	11.2134	6.8579	6.2397	7.0666	7.1612	8.0383	7.2796	6.5856	7.2289	10.2506	6.467	7.9959	6.6253	7.3274	7.8129	7.1839	6.6854	6.5814	4.8919	6.6633	8.4415	5.7605	5.4185	7.5891	8.214	5.1461	9.4116	6.6203	7.1663	6.9165	5.4552	3.9828	8.9829	8.9862	6.1789	9.3304	6.6144	5.9067	9.331	5.6029	4.2001	6.9121	6.1357	5.7043	12.2292	6.9035	6.9862	10.1584	6.4959	6.6343	6.4428	9.4136	6.4019	6.0023	5.9798	6.6778	4.8723	7.5219	5.5931	9.4985	5.9236	6.7466	7.4449	6.7221	8.1715	5.585	5.7634	8.702	5.6404	6.6135	6.719	5.9752	8.3736	7.9368	9.223	6.267	7.5744	7.5013	7.6436	8.3782	6.3264	5.4289	9.1443	7.0928
PF3D7_0605800.mrna1_1	PF3D7_0605800.mrna1_1;564	564	8.2537	7.2324	5.8019	6.3785	5.144	7.6207	5.5478	5.5065	4.8495	8.0951	6.8471	10.1731	6.1045	5.1048	6.9248	5.9523	5.8955	5.8278	5.7916	6.3516	7.877	4.4594	5.557	8.3	6.9011	4.4699	6.7466	6.1926	6.5668	6.6159	6.8684	4.8304	8.9592	7.7984	4.1546	6.8116	6.0099	6.3187	10.038	6.1083	7.0895	5.803	5.9957	6.3512	6.6966	5.6381	5.8151	10.6436	4.3896	7.2429	5.6901	7.6488	5.5832	6.7704	6.8616	5.4209	4.712	7.1636	5.3391	6.9703	5.3338	6.9647	6.9885	6.7141	7.7025	6.3637	4.5546	9.5524	7.07	6.7076	5.942	5.6473	8.9682	8.2115	7.1835	5.3593	7.7877	7.4335	7.3312	8.3081	6.7977	5.5441	10.0038	5.8755
PF3D7_0605800.mrna1_1	PF3D7_0605800.mrna1_1;565	565	6.9223	7.6415	6.4072	6.5975	5.1882	7.9447	4.8758	5.8079	4.4243	7.5327	6.2576	10.5629	6.1311	4.5515	8.2034	5.3698	6.4107	6.1083	6.1857	6.3625	6.7377	5.5999	5.4754	7.4879	6.6225	4.4316	5.0505	5.4286	6.565	6.0146	6.7038	4.5435	7.8778	7.1611	5.7527	5.116	7.0928	6.8338	10.7421	6.9267	7.6892	5.5125	6.3089	7.5768	6.7343	4.7824	7.1481	10.6914	4.5765	7.3465	5.465	5.682	3.4725	6.3971	6.9233	5.2211	5.9474	6.8582	5.8319	6.848	5.5094	7.4993	7.5362	6.4814	7.1267	7.0468	3.4489	9.4029	7.5027	7.5361	5.7404	6.1961	9.0028	8.0995	7.1151	6.2898	8.5924	6.5572	6.7702	7.4241	7.8356	6.415	9.915	6.4809
PF3D7_0605800.mrna1_1	PF3D7_0605800.mrna1_1;566	566	6.9599	9.4109	6.5068	6.6964	5.2192	9.5573	5.5176	6.7865	4.1914	7.5868	7.0372	9.2725	6.2687	2.5558	9.5229	4.9444	6.1039	3.6871	6.0742	6.325	6.5857	4.1449	6.5674	6.1117	7.2588	4.7934	4.2211	6.1566	6.9677	6.7867	8.7643	5.9059	6.6933	7.9287	5.5188	3.9919	5.5119	6.7631	10.8003	7.8991	6.9804	4.797	6.1258	6.1526	6.8457	5.0845	6.2771	10.8176	4.8968	7.9502	5.896	5.9307	4.5311	6.142	6.8993	3.6859	4.1391	6.563	5.2211	13.4573	5.1775	7.005	8.1096	5.8743	6.5091	6.5668	3.7159	9.877	6.3125	6.7663	4.4135	6.0768	8.6189	7.1321	13.6011	6.189	7.6279	7.4477	6.8626	7.5981	6.9774	3.7751	10.4394	6.757
PF3D7_0605800.mrna1_1	PF3D7_0605800.mrna1_1;567	567	7.4622	9.6069	7.413	5.3709	4.6023	9.2321	5.8148	6.1835	4.7661	7.5553	6.8895	5.8634	4.9383	4.4867	8.6139	5.1691	6.2623	5.1185	5.745	6.1721	6.44	5.8887	8.6551	3.9495	4.9878	5.5677	4.9639	6.6426	6.6033	5.5018	6.6094	8.7478	5.0548	5.3241	5.2653	4.4182	5.4812	5.6247	10.9006	8.7826	7.1938	5.5987	4.4202	6.435	5.5188	5.1727	6.0472	10.4503	4.2055	5.9333	6.0358	5.4519	4.6094	6.3375	6.3205	4.7323	5.0099	5.3614	5.7274	12.8317	5.7827	5.7584	6.1753	5.2223	5.7093	7.0548	4.7371	6.3621	6.011	7.3251	5.5774	4.7913	6.5572	5.6636	13.2544	5.8243	6.2534	6.0429	6.1183	6.6257	7.5593	5.9561	6.5347	6.0923
PF3D7_0605800.mrna1_1	PF3D7_0605800.mrna1_1;568	568	7.081	10.7273	8.5711	6.133	6.2668	9.4147	5.9607	7.0795	5.6834	8.0975	6.9896	6.7316	4.756	6.2919	9.1018	5.2653	7.0424	5.6302	8.1225	7.6862	7.0351	4.856	9.4611	5.0201	5.272	3.903	4.9928	8.3208	7.0592	6.1871	7.2215	8.7839	5.1408	6.0938	4.9864	6.7178	6.2388	5.7787	10.8842	8.9356	8.1352	7.9972	4.6323	6.094	7.1625	4.0391	6.5547	10.6778	5.2319	6.9086	5.4598	6.09	9.0403	6.8639	8.3766	5.0246	5.503	5.8306	5.0712	13.0951	5.8364	6.0352	5.7882	5.8225	6.0045	8.0039	4.2396	5.1687	6.5083	8.1734000000000009	5.7546	5.2207	6.8231	4.5404	13.6938	5.299	6.3674	6.8368	6.5073	6.1552	8.4904	4.5928	5.2559	6.1878
PF3D7_0605800.mrna1_1	PF3D7_0605800.mrna1_1;569	569	9.054	11.3136	7.359	8.0927	4.373	10.4334	6.8879	7.36	4.6656	8.7705	9.342	9.607	7.8323	3.7719	9.4827	5.9416	6.8079	7.1092	6.9814	7.6061	7.501	6.4284	9.8273	5.8853	5.825	5.9021	6.044	5.9791	7.8733	6.675	8.11	9.3173	5.779	6.0402	6.9093	6.497	6.375	6.0334	12.1694	10.9937	5.3968	10.0687	8.7327	6.2952	8.5455	5.9186	6.4197	11.5796	6.3873	6.4699	5.6058	9.9005	6.7806	5.847	9.1094	5.2491	6.013	6.2192	6.5947	13.3258	5.5059	6.8028	7.0874	5.6188	6.834	6.2948	3.9059	4.5987	6.8382	9.6878	5.0566	6.0745	6.6685	6.8268	13.9399	4.9579	6.8993	6.904	6.4185	6.6847	6.3436	5.4627	4.9369	6.8378
PF3D7_0605800.mrna1_1	PF3D7_0605800.mrna1_1;570	570	8.4011	11.5491	7.1752	10.2173	5.6665	10.876	7.6639	7.2987	4.4555	8.8345	9.5237	9.953	9.9326	5.3642	10.3851	7.0772	7.588	9.2182	8.0142	9.3309	9.2963	7.459	10.0198	6.9515	7.3073	9.1999	7.3299	7.1102	9.1229	9.207	9.4404	10.2426	7.118	7.258	8.9835	7.0623	7.445	5.878	10.4426	11.2645	7.2819	10.0797	9.4807	5.4806	7.8106	6.7262	5.9465	9.8805	5.4561	7.6486	6.3169	10.2343	6.4237	6.8325	10.608	5.7827	5.7101	6.7178	6.9223	14.3199	6.5121	8.5227	8.7611	6.7207	8.3866	7.0072	5.7093	4.9773	9.3779	10.1921	5.2415	6.6209	8.0351	7.3267	14.518	6.3759	8.0818	8.4916	7.2318	9.4847	7.2078	5.6738	6.0682	8.9183
PF3D7_0605800.mrna1_1	PF3D7_0605800.mrna1_1;571	571	7.2701	10.4558	6.0094	10.0631	3.7793	10.2125	6.1983	5.7764	4.1723	8.0684	9.0327	9.1896	9.7827	4.497	9.833	6.9668	5.6845	7.8085	4.6882	8.0411	9.1035	5.4293	9.0686	5.8726	5.6533	7.6792	6.701	5.2675	7.9099	8.1744	8.7443	8.6716	5.8951	5.6571	6.9214	5.6679	5.353	6.6662	7.7652	9.8042	5.0661	9.3432	7.5619	4.1779	6.7737	5.2913	5.4403	7.251	5.2687	4.1052	5.5398	8.7339	5.9581	5.1898	10.0205	5.2277	5.2196	5.6761	6.4029	13.7744	5.1043	7.9934	9.5475	5.4906	6.8681	6.4697	7.4006	4.5564	8.3605	9.2649	4.3632	5.9823	6.8554	6.6939	13.8955	5.5157	7.9551	8.7605	6.1083	7.5796	6.7181	8.7096	5.8012	7.441
PF3D7_0605800.mrna1_1	PF3D7_0605800.mrna1_1;572	572	7.569	9.5229	6.4474	10.2916	5.1639	10.3431	6.4665	6.8738	4.6977	8.8829	9.9274	9.8987	10.0826	5.0277	10.1726	6.817	6.5309	8.0794	6.0472	8.2658	8.5537	5.6837	10.1496	5.6699	5.2118	11.3343	6.9988	5.4825	8.7205	7.6425	9.0862	9.8754	5.9907	5.88	10.714	7.2435	6.765	8.2705	7.0746	9.4736	7.5424	9.8885	8.5267	5.8056	6.2536	6.7434	6.5884	7.0572	4.1747	5.9593	5.825	9.1367	7.3161	4.9819	10.0124	5.0955	6.1346	7.5901	6.1833	14.4728	5.8773	10.0335	8.1434	6.1041	7.382	6.0413	5.135	4.6206	7.7061	9.368	6.1835	6.9141	8.6514	6.5755	14.8371	6.3621	9.3896	7.0863	6.8598	8.301	5.384	6.7952	6.1922	8.1157
PF3D7_0605800.mrna1_1	PF3D7_0605800.mrna1_1;573	573	7.5008	8.5609	6.8116	9.1432	5.4689	5.8676	9.0509	7.1228	4.9565	7.0654	9.8736	9.8677	8.9719	4.342	5.9277	6.7663	6.672	7.9137	5.3519	8.3296	6.6346	6.4126	10.0034	6.0323	6.2242	6.2568	8.4974	5.9953	8.3268	7.4389	8.8388	9.6933	6.8026	6.0115	6.9197	7.8728	6.822	8.4839	7.4227	8.6941	5.5683	9.9808	6.6147	6.0648	7.1827	7.0747	8.1233	7.4894	5.7358	6.1033	6.4538	9.0561	7.0555	7.8111	9.0405	6.6744	5.9683	7.3225	6.2139	14.5629	5.0989	9.4175	7.5578	6.2498	6.0372	6.5642	5.3844	4.856	8.6599	8.075	6.0029	6.0898	8.8794	6.6525	14.8191	5.6459	9.6553	8.0798	6.9547	6.0253	6.8475	6.2137	6.1432	8.364
PF3D7_0605800.mrna1_1	PF3D7_0605800.mrna1_1;574	574	9.162	5.9181	6.7466	7.8204	4.4209	6.332	7.8041	5.7347	5.4757	7.2812	8.3625	7.1945	8.5668	5.596	5.6488	8.1999	7.1526	7.6216	6.0815	8.0793	6.8679	6.3635	9.2946	6.6355	6.4009	7.2476	9.3274	5.8364	7.8042	6.6621	7.8107	9.2279	6.3142	6.856	7.5404	9.1352	6.5804	7.8585	10.383	7.9372	8.0371	10.1454	10.0266	6.9711	7.6225	5.8263	7.8001	9.7863	5.8128	5.8425	6.7719	10.2358	6.9113	7.0842	8.0827	5.6135	6.0538	6.9117	6.3872	13.8733	6.8566	7.4315	7.3378	5.8462	5.5475	8.0589	5.7057	5.2334	8.4593	7.8447	6.5056	6.0481	8.041	6.8501	13.6191	6.5971	7.7464	7.5093	7.444	5.7721	8.513	6.3145	6.9087	8.6417
PF3D7_0605800.mrna1_1	PF3D7_0605800.mrna1_1;575	575	7.1863	6.071	5.7769	6.094	4.5078	5.673	5.6126	5.6053	4.4621	7.1245	7.4785	6.2396	5.4611	5.0157	5.8019	6.3038	5.2589	6.7042	5.0947	6.7458	6.1969	5.1751	7.8674	5.7661	6.0989	6.0522	6.6334	5.714	6.9999	6.5771	6.8274	8.3196	5.5236	6.0572	6.5029	5.8605	4.9402	7.2134	6.1295	5.796	5.2365	9.2436	7.8101	5.7361	6.2843	5.2917	5.6633	6.9296	4.6702	5.5062	6.6814	7.6995	5.9064	6.8504	6.7354	2.854	5.0661	5.854	5.2028	8.3139	7.8492	6.7991	6.1039	5.596	4.8694	5.879	5.2472	5.0496	8.0298	5.7819	6.3856	5.6404	7.7499	4.9905	8.5002	7.5487	6.5721	6.8151	6.8988	5.1771	6.2943	3.6814	6.2891	8.263
PF3D7_0605800.mrna1_1	PF3D7_0605800.mrna1_1;576	576	8.629	11.0829	7.5706	10.3472	6.3628	6.8345	8.6248	6.4328	6.3598	9.0295	11.3823	11.1562	9.7152	5.4909	6.1156	9.1077	7.0545	9.7436	8.096	9.0898	7.297	6.7749	10.5179	7.1928	7.6923	8.3799	8.085	7.3981	9.2605	7.4358	9.0282	10.5939	7.4565	8.2661	8.1199	8.5309	6.4824	9.7712	9.1012	10.8774	8.8664	10.609	11.0564	7.8684	8.5121	7.2254	8.3784	8.6278	6.5091	10.1342	7.5921	11.7539	7.9508	7.6454	10.6291	6.8387	7.0062	8.6356	7.3529	11.0321	5.8985	9.3759	9.8586	9.4697	11.4247	7.3182	7.252	7.1883	9.0683	10.6646	6.0661	8.3351	10.6376	7.6724	10.9227	7.3288	9.6173	8.1243	9.3485	12.147	8.0041	7.6149	7.957	9.0321
PF3D7_0605800.mrna1_1	PF3D7_0605800.mrna1_1;577	577	8.6304	9.8416	7.1449	9.9895	5.8829	6.1018	6.2172	6.6147	6.3878	9.0245	10.3772	11.1442	9.808	6.0429	5.5432	7.2134	6.7043	10.3113	6.2018	8.7308	6.5196	7.7625	8.8165	7.7582	7.3626	9.7992	8.3187	6.7659	8.8183	6.4824	8.1273	9.2903	8.1113	8.3697	8.9348	7.6584	5.7068	9.4052	8.8674	10.6158	5.9523	10.5256	12.2213	6.8995	8.7289	5.5632	8.4712	9.3986	6.1485	9.0863	7.6523	11.7651	7.8149	6.7719	10.7377	6.1334	6.1146	8.8224	8.4481	10.4535	6.5944	9.51	9.0439	10.3646	10.7568	5.934	6.4707	6.353	8.8527	9.7583	8.089	7.2024	10.6375	8.8576	10.6924	6.4919	9.6138	8.4459	10.6315	11.6703	5.6508	7.1173	8.1269	9.1763
PF3D7_0605800.mrna1_1	PF3D7_0605800.mrna1_1;578	578	8.3264	10.7907	5.5683	6.1301	5.5595	6.6486	6.4912	5.8425	5.7134	9.2115	11.0715	11.2133	6.4152	4.9425	6.334	7.0492	6.737	6.7251	6.2606	8.2591	7.3932	6.3547	8.5334	8.3753	6.6263	6.9091	7.619	5.9371	8.6842	6.6826	6.6663	8.3017	8.5099	7.0017	7.0231	7.9048	6.5851	5.8768	7.2868	10.593	6.074	7.2332	8.3833	6.4274	6.869	6.1418	6.4733	7.0885	4.7485	8.5711	6.1506	7.9537	7.1946	7.2114	9.885	5.8836	7.7884	9.3312	6.6529	8.4735	6.6391	9.9185	8.4033	10.3081	9.5903	6.3761	6.6075	5.1627	8.0798	9.74	5.5699	8.0893	10.9967	7.2564	9.1017	6.0081	9.7521	6.9173	10.5124	10.8525	5.7442	7.0918	7.3633	8.2581
PF3D7_0605800.mrna1_1	PF3D7_0605800.mrna1_1;579	579	6.7015	10.6039	5.6337	5.8477	5.5883	5.8878	6.3806	5.9131	5.0369	8.3013	10.7941	10.8441	5.021	6.0297	6.5	6.3728	6.2776	6.9437	6.2386	7.9278	7.4323	6.5593	6.7413	6.4131	6.755	5.0018	7.2517	6.0119	7.8222	7.7287	6.4241	7.2272	6.7993	7.8282	4.1194	7.0452	8.3963	5.5388	5.3961	9.8111	5.2902	5.3345	5.5056	5.9934	7.3664	6.3537	6.0312	5.5466	3.8053	8.7169	6.0961	5.4353	7.0403	7.4299	8.0334	4.8836	6.5535	9.1544	6.08	6.91	6.747	7.2632	9.4473	9.1508	10.0299	5.8676	5.7425	5.3674	6.191	8.2656	5.4195	7.6709	10.2749	7.2415	6.5498	6.3374	8.506	7.8739	9.5914	10.7827	5.6651	6.3927	6.4944	5.3082
PF3D7_0605800.mrna1_1	PF3D7_0605800.mrna1_1;580	580	7.8407	8.7283	6.9719	6.5024	4.4931	6.2376	5.6611	5.7692	5.5342	8.4446	10.8324	11.9454	6.2044	5.5801	6.3374	6.2824	5.5342	8.5992	5.6436	8.4629	8.1021	6.1328	6.0527	6.8976	7.366	5.5357	8.3284	6.3058	8.4305	8.8424	6.8515	6.7969	7.0389	7.3408	6.1735	8.6424	4.9045	5.7038	6.0117	7.601	5.5689	5.3262	6.6873	8.0819	8.2072	6.9796	6.9065	7.7262	6.785	8.6754	5.9764	6.1926	6.0704	7.0109	7.1829	4.5192	6.0213	8.3376	6.3293	5.7285	7.1425	8.0252	7.9423	9.1071	10.3706	6.2315	6.1769	4.7071	7.4779	6.6434	5.7743	7.7799	8.8848	8.616	7.0218	7.2893	10.2603	7.3277	9.7263	11.4891	6.1287	6.5279	7.009	9.1489
PF3D7_0605800.mrna1_1	PF3D7_0605800.mrna1_1;581	581	6.9051	5.9697	5.4754	4.7745	5.7186	5.5653	5.432	3.079	4.6831	6.7219	5.6424	8.2697	5.4545	3.8679	5.8209	6.0241	5.3827	6.2462	5.0496	7.9461	6.7442	5.2388	4.5668	6.8192	5.2653	3.6005	5.853	6.9687	8.1616	7.9847	6.633	4.7153	6.7921	4.7814	5.5518	3.6427	5.1477	5.6387	5.3614	7.2305	3.6531	6.0233	5.993	5.1615	6.7279	4.843	6.8369	5.2338	7.5942	8.0952	5.9862	5.5308	3.7377	6.9278	6.0678	5.235	4.225	8.0763	5.3957	5.6147	6.2976	6.5259	6.0244	8.3887	10.8179	5.2437	6.5944	5.9326	6.4019	5.9616	5.0317	6.1767	8.9675	5.7377	5.8058	5.9388	7.5509	5.8629	9.3341	11.4291	5.5454	6.2432	6.6556	7.1441
PF3D7_0605800.mrna1_1	PF3D7_0605800.mrna1_1;582	582	9.0168	7.6152	4.5084	5.8824	5.2102	5.1631	6.0047	5.3356	5.3719	8.6206	8.1662	9.6498	5.5598	6.1574	5.3944	6.7623	6.3468	6.4019	6.3563	7.4014	8.3882	5.9307	8.2078	7.3146	5.826	4.2024	6.1357	6.2702	6.9391	8.527	6.4997	7.942	7.3605	6.6368	5.4712	4.1416	4.7692	6.189	5.7463	7.2594	4.5868	5.4313	6.3709	6.3818	8.3129	6.6349	6.229	5.7748	5.228	8.8644	6.0906	5.8281	4.0303	7.4696	6.4246	4.814	4.7252	9.3856	5.8943	6.5965	5.4356	7.3531	7.5322	9.961	11.1094	5.9602	6.4237	6.8839	5.7334	6.8482	5.6511	6.818	10.1772	6.5847	6.8391	6.3016	9.1801	6.8775	9.9702	11.7938	6.1647	6.5727	7.339	6.2447
PF3D7_0605800.mrna1_1	PF3D7_0605800.mrna1_1;583	583	8.0201	8.522	5.3194	5.6194	6.7781	7.0835	5.5786	4.3306	5.8726	8.6106	8.0972	6.2771	5.6026	6.4212	6.8222	6.6156	5.2269	5.6631	7.5395	7.8579	7.7427	5.5176	6.3007	6.9191	5.8515	5.5635	5.4114	7.0126	7.3366	7.046	6.1379	4.6041	7.0167	6.746	6.2036	5.3111	4.4816	5.9598	6.5122	7.6132	5.8467	5.4751	5.8387	6.4237	6.2257	6.522	5.467	7.9692	4.8555	8.8548	6.0654	6.2538	5.5668	6.5738	6.42	5.076	5.1359	9.906	6.1077	5.8622	5.0339	7.5478	8.8187	10.145	10.7334	5.6311	5.3038	5.36	6.3771	6.7123	5.0303	7.4333	10.2628	5.8672	6.243	4.9126	8.798	6.633	10.2954	11.5926	6.5557	6.4202	7.6218	6.2483
PF3D7_0605800.mrna1_1	PF3D7_0605800.mrna1_1;584	584	7.9077	7.2488	5.6447	5.714	5.7038	6.1645	6.4022	6.3726	5.581	8.5766	7.774	7.1847	4.7544	6.5279	6.3452	7.1263	6.6538	4.8495	6.7394	6.9228	8.2684	5.1771	6.8895	6.7188	6.9057	3.6485	5.0352	5.986	7.007	7.706	6.5703	6.1821	6.2344	7.81	5.0228	4.2464	2.1375	5.8912	6.6021	7.996	5.6614	5.157	5.9453	7.3933	7.5107	6.2728	5.5635	5.5106	3.3016	8.9775	5.0479	5.96	4.497	7.2934	6.1387	5.4356	5.106	10.2959	5.7721	6.1231	6.1713	7.2849	9.1899	9.4508	10.9889	5.218	6.2873	5.4005	5.1379	6.6078	4.774	7.4548	10.8937	7.1849	6.4971	5.8691	8.9862	6.8768	10.2838	11.7747	5.1985	7.3806	7.3605	6.4212
PF3D7_0605800.mrna1_1	PF3D7_0605800.mrna1_1;585	585	8.9435	8.6639	5.8074	5.6126	5.8765	6.6053	5.1731	4.3512	5.6699	9.3303	6.9312	6.3747	6.0314	7.2401	7.1262	8.1058	5.8125	5.6485	6.8763	7.3077	7.0734	4.814	6.2236	6.583	6.155	4.2787	4.5484	5.5916	7.511	7.2651	6.9333	6.3087	6.0972	7.706	5.2536	3.8074	7.4632	6.5102	6.3025	7.6495	5.441	5.3284	5.3501	5.6971	8.5755	7.055	6.9338	6.2756	3.8043	7.9418	6.0742	5.7101	5.3816	7.7858	6.1679	4.8359	4.4189	9.9215	5.3201	5.2817	5.4419	8.6664	9.2206	8.9587	11.0955	5.89	5.5295	5.0157	6.1647	7.7924	5.7096	7.9963	10.4903	5.5919	5.9208	5.7109	9.2444	7.7924	9.4118	11.6918	5.0652	6.9849	7.0751	7.351
PF3D7_0605800.mrna1_1	PF3D7_0605800.mrna1_1;586	586	11.3701	8.2602	5.3688	5.1189	5.5856	4.3526	5.6625	4.4542	5.4182	11.3889	5.1445	6.8095	5.7658	5.4439	5.0583	6.1733	5.1989	5.4611	5.4326	5.9577	8.049	5.1918	5.5075	5.9812	5.3023	4.3154	3.8797	5.3384	7.0298	7.132	5.0836	5.3445	6.1709	5.0387	4.6421	4.6328	3.8895	7.1571	6.0819	6.9245	4.5454	5.9882	5.0596	6.2197	9.0056	6.4987	7.5076	5.2246	4.1643	5.8943	5.6273	5.826	5.8248	5.6395	5.0631	5.133	5.2765	7.2346	5.1562	5.3045	6.3255	6.8856	5.9326	7.3287	8.1131	5.7071	6.0413	4.9809	6.2952	5.5592	5.2623	5.2694	7.4242	5.9759	5.6631	6.1657	7.5772	5.3695	7.5398	8.8486	5.4502	5.4692	5.1957	6.9069
PF3D7_0605800.mrna1_1	PF3D7_0605800.mrna1_1;587	587	7.2749	6.544	5.4617000000000004	5.3473	3.9449	5.155	5.5744	3.1473	4.4983	7.3092	6.407	5.2008	4.4107	4.9126	5.0505	5.0947	4.9397	5.5103	5.7533	6.0624	5.76	5.0742	5.5388	6.3581	4.594	5.8936	4.4542	4.9021	6.7074	6.5612	5.1791	5.1127	5.9991	5.1493	5.2165	4.3964	3.3799	5.6659	5.9098	5.1326	5.2634	4.6094	5.6061	4.7655	5.7808	5.3743	6.1144	5.5723	5.1839	5.6223	5.0989	4.1252	5.4656	5.7276	5.1477	4.9083	4.3583	5.9136	5.9966	5.0785	5.7923	6.452	5.4466	5.5729	5.9709	5.1502	5.765	5.4219	6.5612	4.9269	5.3172	5.384	7.2548	4.6496	5.0483	6.3365	6.3757	6.8828	6.1221	6.5304	5.1081	4.8679	6.2209	6.5367
PF3D7_0605800.mrna1_1	PF3D7_0605800.mrna1_1;588	588	5.6899	5.6656	5.1783	5.2001	5.4276	4.8186	4.7576	3.8197	5.0989	5.8314	6.1967	3.8186	5.5951	4.541	3.9383	5.4783	5.4915	3.568	4.8298	4.9773	5.8834	4.359	4.263	5.5945	4.4718	5.0583	4.1359	4.6871	6.2294	6.2357	6.1667	3.228	5.6513	6.1601	4.7015	4.1235	4.5478	5.6082	5.726	3.2188	4.5336	4.7192	4.6165	4.8768	5.5537	4.4236	5.098	4.8851	3.7887	5.5463	5.1202	5.9348	4.856	5.5129	5.0492	4.2487	4.9279	5.8555	4.8022	5.9177	5.337	5.7043	3.6005	4.4738	6.1681	5.1811	4.3847	5.0734	5.6294	5.6721	4.3604	5.1783	5.1739	5.5951	6.1229	5.9265	6.5853	5.43	5.7866	6.2716	5.1831	4.6865	5.6479	6.6747
PF3D7_0605800.mrna1_1	PF3D7_0605800.mrna1_1;589	589	6.2787	5.735	4.1001	5.0695	5.1827	5.2288	5.4614	5.8482	4.6088	6.7997	4.7682	4.7404	5.2638	4.3377	2.9146	5.2246	5.7955	4.9074	4.441	6.413	6.7192	4.6177	3.7782	6.4849	5.2772	2.6871	4.3248	5.087	6.5381	6.9543	6.0762	5.1342	5.6337	5.6226	4.8777	4.2675	4.3868	5.7032	5.8963	3.3757	4.9355	3.846	4.7986	6.511	5.1775	4.4995	5.7745	6.015	4.8068	5.6165	5.2687	5.2048	7.0237	6.4586	5.2836	5.1965	4.85	6.6225	5.9649	5.2784	6.6106	7.0607	5.9955	5.2913	5.8222	5.4699	4.6769	5.3295	6.8776	4.9274	5.3245	4.7517	6.675	4.1811	5.5765	5.8153	8.0409	4.8485	5.4356	7.2753	4.9174	5.0422	6.1902	6.5735
PF3D7_0605800.mrna1_1	PF3D7_0605800.mrna1_1;590	590	6.0779	6.0906	4.8919	5.9296	4.7772	6.3689	5.0121	4.4983	3.9486	5.7153	6.1629	5.7431	3.9364	4.3834	5.3384	5.7824	5.2525	3.6017	4.9995	5.9549	7.1053	4.7186	4.6358	7.121	5.3399	5.2917	4.9736	5.0219	7.0767	6.1965	6.1683	3.6323	6.6282	5.3698	6.5917	4.0557	4.7608	5.7388	5.477	4.5613	4.5379	5.9662	4.1465	5.0369	4.888	4.3298	6.4718	6.4118	4.9973	4.2898	5.4175	5.3681	6.4114	6.2228	4.6229	5.2055	4.847	6.4039	5.4202	4.7071	5.6079	5.9609	3.7655	5.0488	5.0157	5.5046	5.1973	5.4039	7.1781	5.4074	4.856	6.2248	6.1745	3.645	5.4673	6.2523	5.88	5.9439	5.4293	5.6282	4.9505	5.0193	5.6493	7.008
PF3D7_0605800.mrna1_1	PF3D7_0605800.mrna1_1;591	591	5.712	5.7903	5.5043	5.5668	4.2979	3.0374	4.6094	4.6882	4.0259	5.1404	5.3547	4.408	5.6904	1.9745	4.2157	5.0853	4.9486	4.359	4.5298	6.2672	6.2919	4.9986	5.2615	5.6631	4.7981	5.7682	4.4861	5.1022	6.2441	5.7829	5.5119	3.8866	5.5537	5.2817	5.2437	2.8679	4.8495	5.6427	5.4819	3.8094	5.0405	5.784	5.578	5.2453	5.3961	6.2817	6.5511	5.1957	3.86	5.025	4.8222	4.6398	2.8972	6.4939	4.4568	5.2304	4.8565	6.2841	5.4973	3.669	5.8542	6.2685	5.2604	4.5583	4.6966	4.2965	3.9021	5.3719	6.3654	3.9298	4.6633	4.4816	5.2418	5.756	4.1489	6.1471	6.3509	8.2774	5.4786	5.1493	3.9307	4.2698	4.6017	6.5612
PF3D7_0605800.mrna1_1	PF3D7_0605800.mrna1_1;592	592	6.1518	5.7018	5.2772	5.8397	4.3681	4.9575	5.3872	4.9378	4.6927	5.953	6.2104	5.0963	5.3438	4.8535	3.1177	5.0896	5.1526	5.6381	3.7115	5.8848	6.5746	5.2075	5.1514	6.1467	5.1218	4.054	4.0798	3.7038	6.3823	6.3951	5.6682	4.843	5.7581	5.3607	5.9376	4.2795	4.9736	5.2979	5.7957	4.843	5.2032	3.5886	5.5717	5.3593	5.5024	5.1247	6.065	4.3847	5.0522	5.3316	5.6551	4.8027	4.4376	5.7225	4.8324	4.332	5.3951	5.6915	5.3854	4.292	6.0195	5.3262	4.7021	4.742	4.2257	4.5072	5.2627	5.1767	5.879	5.5607	5.3356	5.7811	6.3688	5.4192	5.0626	6.6556	6.5413	5.2702	5.3896	5.7276	4.729	3.6724	5.1659	6.1225
PF3D7_0605800.mrna1_1	PF3D7_0605800.mrna1_1;593	593	5.2604	6.0704	5.4443	5.7827	4.7772	5.5211	5.0023	4.641	4.3618	5.7618	6.1495	4.6005	5.3288	2.6871	4.269	5.5398	5.5978	3.7214	5.6576	6.5095	6.8329	4.4482	4.8063	8.4029	5.3646	4.8972	4.0233	4.7393	7.2201	6.9424	5.5258	4.7745	7.7376	5.2559	4.6904	4.2906	4.5323	5.3259	5.841	4.347	4.7296	4.9231	5.4111	5.3125	4.9141	3.5753	5.953	5.9262	5.5132	5.8904	5.2399	5.2728	3.7592	5.5248	5.5078	4.2758	5.0824	5.3572	5.1272	2.5729	5.8597	5.1815	4.8048	5.5447	4.4568	4.7586	4.5686	5.5091	6.9311	5.0295	4.3205	4.7819	5.847	4.7845	5.3252	6.1311	5.9738	5.4243	5.8699	5.1591	5.3374	4.9607	6.0426	7.1693
PF3D7_0605800.mrna1_1	PF3D7_0605800.mrna1_1;594	594	6.3519	5.5765	5.1699	5.8963	3.9754	4.5783	5.5583	4.2943	3.8084	6.2542	5.09	4.7981	5.0661	4.2334	5.5771	5.8985	5.9477	3.1094	5.0544	7.0919	5.4689	5.43	6.3047	7.1674	5.4313	3.7137	2.5826	5.121	6.7097	5.8148	6.6755	5.7271	7.4858	4.382	3.8972	4.8395	5.2931	6.087	5.0085	5.5068	4.5945	4.5856	5.0241	4.9575	5.0387	4.6769	5.7869	5.3568	5.0246	8.2993	4.9131	5.1651	5.4446	6.4499	5.2005	5.347	4.8817	5.7285	5.6704	5.1687	6.1579	5.9493	4.375	5.6778	3.5922	5.5491	4.6536	5.5129	6.558	6.0023	5.9568	5.0014	6.5832	4.7824	5.9255	5.6488	6.6011	5.3009	6.0016	5.6505	4.4316	4.541	5.6241	6.7177
PF3D7_0605800.mrna1_1	PF3D7_0605800.mrna1_1;595	595	6.826	5.0618	6.0879	6.3149	5.0396	5.3409	5.0054	4.7252	4.7698	5.761	5.1243	4.8445	4.6921	4.5046	3.85	5.5954	5.541	5.2765	5.1703	7.2839	6.2542	3.8012	5.0076	8.8625	4.9528	3.516	5.6924	4.6668	6.5612	5.7666	4.8585	5.3216	7.8974	5.2219	4.5478	3.2675	2.9523	5.926	5.5963	5.9713	5.926	4.225	4.4568	4.8694	4.7671	6.1175	5.1449	4.691	5.1379	9.1443	5.8321	5.3012	4.1643	6.4308	5.0626	5.2589	5.2426	6.0505	5.8319	5.3359	6.7416	5.5981	5.7842	4.6525	4.4757	5.4376	5.0734	5.025	6.5965	4.4456	4.9227	5.1293	6.1869	4.757	4.7393	6.4436	5.8212	6.1291	6.2955	6.0989	4.1554	4.4443	5.6328	7.445
PF3D7_0605800.mrna1_1	PF3D7_0605800.mrna1_1;596	596	6.3761	5.2566	5.189	5.4744	5.8374	5.1285	4.8156	4.7745	3.0892	5.5254	5.3878	5.578	5.3067	4.0566	5.0959	5.2188	5.3656	4.2653	5.2044	6.6023	5.7342	5.4673	4.7317	7.8478	5.5401	3.0892	2.2079	4.7208	6.6489	7.0851	5.5301	3.6599	7.1941	5.2153	5.5075	4.4269	5.4446	5.3561	6.5764	5.3927	2.8659	4.9103	5.2269	6.0246	4.4803	4.8104	6.0518	5.464	3.9864	6.4499	4.9117	5.6256	5.4486	5.3176	5.2403	5.0742	5.1497	5.8058	6.1597	5.433	6.0667	6.0027	5.2114	5.5972	4.7824	5.5132	5.0352	6.2232	6.8679	4.5497	4.7634	5.3118	6.3494	5.5283	5.5771	5.5948	6.0522	5.6285	6.3359	5.1953	5.1152	5.6927	6.5429	6.8926
PF3D7_0605800.mrna1_1	PF3D7_0605800.mrna1_1;597	597	5.9143	5.4138	5.0184	5.6885	4.6971	5.6809	4.1293	5.0175	4.0126	6.7475	5.2063	5.9882	4.3944	5.7835	5.3509	5.3865	5.3509	5.9855	5.211	7.1424	6.4406	5.0639	4.6775	6.954	4.7666	4.2188	4.3736	4.701	6.7927	5.9941	4.9736	4.7038	7.1997	5.8654	4.2532	5.4989	3.6713	5.5166	5.2593	4.6375	5.2106	4.6456	5.4761	6.0157	5.796	4.6865	5.8143	6.0535	5.2928	6.9891	5.2012	5.7824	4.1243	6.3094	5.1001	5.0925	5.921	6.4979	8.278	5.4192	6.6135	6.223	5.4912	5.0947	5.7203	4.8156	5.4087	6.2696	7.7117000000000004	4.5441	4.9453	5.2203	6.0704	7.6253	5.7874	6.7536	6.6731	6.0009	6.3723	5.8522	5.7181	4.0259	5.477	7.9647
PF3D7_0605800.mrna1_1	PF3D7_0605800.mrna1_1;598	598	5.7339	6.4752	5.3237	5.5053	3.6135	5.2498	5.2067	4.366	2.9928	5.8276	5.4303	6.8527	5.0135	4.6927	5.6568	5.5595	5.3306	4.5662	5.4121	6.7677	5.8163	4.8369	8.1545	5.7495	5.5564	3.9392	4.7808	5.4731	6.5598	4.85	5.2307	3.6702	6.4065	6.1542	5.5506	3.9625	4.3757	5.4138	5.9167	5.2261	4.8278	3.8074	4.0557	3.9791	5.4725	4.712	6.4355	5.5877	4.9575	4.3999	4.9495	5.1651	4.441	5.4466	5.2479	3.8032	4.811	5.957	8.4527	4.8895	6.3411	5.6679	4.2327	5.233	4.89	4.9439	5.3761	5.7374	7.3288	4.8359	4.8288	4.7986	5.7434	8.4739	5.8522	6.301	7.0942	5.7748	5.9042	6.1886	5.3607	5.0678	5.5665	6.4333
PF3D7_0605800.mrna1_1	PF3D7_0605800.mrna1_1;599	599	5.8718	5.7782	4.9193	5.6857	4.4535	5.0566	5.1102	4.4925	4.6124	5.537	5.851	4.9773	4.9732	3.8146	5.3796	5.4777	5.8146	5.0435	4.7312	6.8447	5.8276	5.5564	5.1703	6.0732	5.2407	2.8032	5.6736	4.7164	6.2739	6.3894	6.1995	3.6218	6.3415	5.1554	4.5373	5.0824	4.3702	4.6943	5.2192	3.3219	3.9873	5.1534	2.8094	3.9392	4.2288	5.3143	5.437	4.6177	4.6938	3.841	4.8222	4.6473	4.1152	6.2413	3.5595	5.2415	5.4825	5.2055	5.6162	5.3452	6.0885	5.4874	5.0076	4.6259	5.6744	5.7015	4.3709	5.4565	7.051	5.8209	5.5641	5.6124	5.2234	5.7417	4.9959	5.9665	5.7317	4.7908	5.8861	5.88	5.3716	4.6433	4.4175	6.6196
PF3D7_0605800.mrna1_1	PF3D7_0605800.mrna1_1;600	600	6.2778	6.5907	5.6499	5.585	4.3111	5.4854	5.3441	4.2957	2.541	6.3226	5.9314	3.6656	5.4594	2.3674	5.7936	4.9676	5.925	4.5509	4.4983	6.7376	6.4249	4.9653	5.8507	4.1102	4.9937	5.4121	3.9946	4.3611	6.2439	5.9549	5.9307	3.9373	5.0448	4.8987	4.7458	4.6999	4.9846	5.8437	5.6179	4.4012	4.9006	4.7142	5.0959	4.7856	4.9179	5.0492	5.5592	7.7585	5.5515	3.7793	5.6656	4.915	5.1367	6.1359	5.5835	5.4941	5.8592	5.3639	5.8679	5.6851	6.3837	6.0208	4.9193	5.5619	5.813	6.0193	4.1127	6.0631	6.5192	4.4515	4.4647	4.6496	6.2878	4.8379	5.7407	6.1022	6.8836	5.151	5.4689	6.8296	5.3505	4.0738	5.8447	6.8008
PF3D7_0605800.mrna1_1	PF3D7_0605800.mrna1_1;601	601	6.0693	5.6079	4.0721	4.6259	5.4748	5.1759	5.8058	3.1763	4.6673	6.4704	5.4561	3.275	6.0921	4.5336	5.5475	5.4128	5.2361	4.849	5.1322	6.4079	5.8921	4.7613	7.0489	5.9736	4.9575	3.8943	5.0815	5.861	6.4762	5.9234	5.6845	5.879	4.6696	4.5546	5.4273	3.774	3.6124	5.3208	5.5937	4.366	4.1611	4.2016	5.572	4.3334	4.3512	4.6094	5.4449	5.1906	4.9607	3.3743	4.7949	4.314	3.7835	5.8721	5.3663	4.995	4.5217	6.5155	5.2898	5.1069	5.8615	5.7282	5.1342	5.4841	4.673	5.8422	4.5753	4.991	6.4752	5.8875	5.0626	5.405	6.9259	3.4699	5.3291	5.8485	6.7266	6.7293	5.7637	5.1623	4.5103	4.5354	5.2806	6.3584
PF3D7_0605800.mrna1_1	PF3D7_0605800.mrna1_1;602	602	6.0885	5.0527	4.7355	3.0909	3.4303	5.0639	5.2036	3.5619	2.7004	6.2692	5.3226	5.8963	3.0772	4.3262	4.3125	5.1538	4.849	3.645	3.7071	5.7544	4.4666	4.7219	5.2529	5.3544	5.0334	2.844	4.4033	5.0103	5.5966	4.9709	6.7196	4.8212	4.2943	10.1024	4.1334	4.0461	4.0224	5.5141	4.121	4.431	4.3434	4.4841	4.7777	3.844	4.3016	2.1243	5.0032	5.1759	4.8171	3.9809	5.6913	4.5447	2.278	5.779	5.1723	3.4841	4.7724	6.9309	5.1591	3.8329	5.2861	5.5188	4.9227	5.8097	4.645	5.9064	4.2426	5.1871	5.7306	4.0224	4.0695	5.3688	6.3361	5.2203	5.1965	5.3632	5.8207	4.6628	5.6226	5.6418	5.3716	2.6645	4.8176	5.8728
PF3D7_0605800.mrna1_1	PF3D7_0605800.mrna1_1;603	603	5.8851	4.4148	4.8074	4.9136	1.903	4.2032	4.7527	3.5521	2.86	4.354	4.2311	2.9467	5.8607	4.2608	4.9453	4.2464	5.4128	4.4135	4.3653	4.6633	4.8053	3.7761	5.2403	4.1326	3.9846	2.4087	3.2957	4.1235	4.9519	3.8992	5.135	4.6223	5.191	4.8135	4.3526	4.5509	3.5021	3.8875	5.1485	4.2817	4.3052	3.6485	4.9616	4.3234	4.3554	3.272	5.5491	6.9653	4.6702	3.858	4.4809	5.047	3.0179	5.4087	4.8309	5.2106	1.6826	5.0841	5.1457	4.14	5.6579	4.3248	5.0557	4.0241	3.546	5.8472	2.7803	4.9083	5.4111	4.3526	4.2824	4.6305	4.5484	4.8861	5.2071	4.7517	6.097	4.7908	5.9602	5.318	4.7655	3.225	5.0246	5.9575
PF3D7_0605800.mrna1_1	PF3D7_0605800.mrna1_1;604	604	5.7051	5.4819	5.4963	4.889	3.281	4.439	5.6904	4.3937	3.4686	6.3461	4.7939	6.5965	4.8718	3.5595	5.4199	5.4202	4.2032	3.6837	3.6323	5.7897	6.115	5.1611	5.1218	5.3216	5.5116	4.4848	7.8279	4.3806	5.4131	5.6579	5.1859	4.5521	6.6866	5.1985	4.511	6.4782	3.0841	5.4131	5.5457	4.2891	2.1077	5.1396	4.5497	4.3248	5.2843	4.6171	5.2566	5.0215	4.9932	5.3052	3.8369	5.2906	4.4699	5.4548	5.2487	4.7629	5.2165	5.7991	5.0063	5.855	5.8482	6.0435	5.5491	4.6276	5.195	5.3169	5.1408	5.1218	5.0522	5.3813	4.2957	5.6392	5.9453	4.7544	5.3198	5.849	5.9695	4.7208	5.7382	5.0036	6.0942	4.3639	5.3509	6.6645
PF3D7_0605800.mrna1_1	PF3D7_0605800.mrna1_1;605	605	4.6899	5.6194	4.9141	5.1164	4.2165	4.701	4.5922	4.2373	2.4568	5.7973	4.7458	6.0027	4.9982	3.5583	4.2787	4.7219	5.4199	4.0099	5.1014	5.0934	5.6971	3.1587	5.0241	5.2906	5.7013	4.9307	4.504	4.9598	4.6508	4.6571	5.5844	4.3284	5.26	5.0925	4.6328	4.0479	0.189	4.4699	4.3889	5.1285	5.2091	3.5173	4.784	4.5723	5.225	3.5398	3.8904	7.5598	5.3635	4.3001	4.9241	4.9805	3.7698	5.887	4.5577	4.8465	3.5484	5.3448	5.047	4.9791	4.8704	6.0328	5.991	4.3154	4.3277	5.4152	3.9828	5.0308	6.0005	6.266	3.4542	5.43	4.3313	4.3455	5.5604	5.5416	6.0796	5.4283	5.4973	3.729	4.9561	3.0875	6.0644	6.5089
PF3D7_0605800.mrna1_1	PF3D7_0605800.mrna1_1;606	606	4.9265	5.3927	5.1898	4.797	3.9298	5.0704	5.8926	4.7415	3.7082	5.2694	5.0566	5.8809	3.6508	1.8074	3.5765	4.8777	5.1379	3.9136	3.0514	4.7634	4.8545	4.2668	4.1723	4.6288	5.5705	0.4114	4.9607	4.263	4.9016	5.2196	5.8442	4.5261	4.6444	5.3045	5.1243	3.6496	4.6554	4.4429	5.0023	3.2311	4.7698	3.7463	3.9699	5.3782	3.1077	3.0496	5.7227	6.5067	4.3277	2.7613	5.7703	4.7745	3.8012	5.1878	4.6899	3.4489	4.4263	4.8354	4.6415	4.3103	4.347	5.2709	5.319	5.0461	3.2928	4.7766	3.3964	4.3764	4.9855	4.7236	3.5298	4.5261	4.9388	5.2475	4.9523	4.6124	5.723	4.7981	6.1239	5.1305	4.5981	4.2532	5.8197	5.1799
PF3D7_0605800.mrna1_1	PF3D7_0605800.mrna1_1;607	607	5.3391	5.723	4.9588	4.7404	3.272	4.2304	5.8148	5.0094	2	4.9184	5.4571	5.2453	4.8379	1.7312	3.6311	3.7856	4.9864	4.0197	4.0934	4.295	4.9179	3.4141	4.7192	3.3561	5.2036	2.8298	4.723	4.5361	4.342	5.5625	5.5419	4.3363	4.4757	5.9018	3.9672	4.3604	4.5546	4.314	5.591	4.7098	4.8017	4.9392	5.5783	5.1993	4.3604	4.3176	4.5862	5.5537	4.5429	4.5317	4.5447	4.384	5.7211	5.9903	4.6064	4.854	4.8146	4.6029	5.7745	5.151	5.0531	5.9383	5.6781	4.9528	4.6005	5.7594	4.3764	4.8298	5.0785	4.3484	2.9964	4.8943	4.9561	4.8924	5.6044	5.0836	5.5295	6.288	6.6109	4.6792	5.3302	4.5336	5.6436	4.5198
PF3D7_0605800.mrna1_1	PF3D7_0605800.mrna1_1;608	608	6.0847	4.6282	5.292	4.7703	3.846	4.2502	4.9298	4.126	2.8339	5.8455	5.7764	4.2615	4.942	4.2675	4.9537	5.0005	4.8929	5.0426	3.9699	4.3813	4.3519	5.1855	6.1127	4.9212	5.5729	3.5373	2.3702	4.8674	4.8115	4.6035	5.5622	5.7436	5.51	5.1739	5.2334	3.5838	4.7745	4.8186	4.5577	3.7082	3.1667	4.7181	4.7929	3.669	5.0063	3.9551	5.4812	4.3016	4.7793	5.6551	5.1243	5.1144	3.9364	5.714	5.0179	4.3583	4.7798	5.4738	4.2817	5.7589	5.4906	5.4356	4.2847	4.8659	3.4114	5.796	4.6433	5.1089	5.1322	5.0976	5.5874	5.0461	4.9805	4.8629	4.281	5.7965	5.3782	6.1973	6.1536	4.6882	3.853	4.1595	5.4039	3.7247
PF3D7_0605800.mrna1_1	PF3D7_0605800.mrna1_1;609	609	5.7214	5.3352	5.8875	4.6005	3.5717	4.5856	5.3349	3.3219	4.5795	4.1177	5.4816	3.557	4.5033	3.6915	5.0148	5.9602	5.7255	4.2735	4.6135	5.3778	4.9435	5.5223	5.1595	5.3349	5.527	5.2063	4.5534	5.4565	5.04	4.9873	5.904	4.8629	5.3427	5.9179	5.2418	4.5922	3.0824	4.9713	5.2001	4.135	3.1473	4.1587	5.5999	2.8053	5.0041	3.3089	4.437	5.1181	4.6837	5.4725	5.1985	5.6588	3.2095	4.8977	4.5765	4.5993	4.5342	5.2739	5.4989	4.6017	4.6611	5.561	5.7412	5.0618	5.2702	4.8063	4.3377	5.4002	5.4386	3.9373	4.5898	5.0501	6.2083	4.9472	5.5735	5.5518	5.8321	5.7325	5.405	4.3205	6.106	4.9331	4.4476	4.6473
PF3D7_0605800.mrna1_1	PF3D7_0605800.mrna1_1;610	610	5.6302	5.7415	5.3107	4.4893	3.4249	4.6949	4.9986	4.717	2.1408	4.7729	5.7452	3.8963	5.9907	4.4931	5.2211	5.607	5.673	4.0575	3.855	4.8595	4.6194	5.8407	5.7858	6.4854	4.7835	4.5267	4.2765	4.7677	5.8189	5.7568	5.5491	4.8037	6.193	6.29	5.017	4.4053	3.2418	5.6082	5.5441	5.1127	5.4598	3.4168	4.4033	6.211	5.6191	3.8768	4.3067	5.2353	4.9941	4.6513	5.842	5.4433	4.488	5.7903	4.582	4.3491	4.5273	5.9738	5.4822	5.5883	4.855	6.463	5.8412	4.9704	5.4931	5.9083	4.2296	5.2288	5.367	5.7203	3.8728	5.1579	6.3635	5.4226	5.017	5.6008	6.321	5.5705	5.8512	5.257	7.0544	4.7004	5.2052	5.5392
PF3D7_0605800.mrna1_1	PF3D7_0605800.mrna1_1;611	611	6.1572	5.2284	5.09	4.5008	4.0909	4.9467	5.4519	4.7871	2.4195	5.5113	3.5286	4.9937	5.0626	4.9269	4.5129	4.8094	4.8197	5.6465	4.2373	5.6375	6.3425	5.2784	4.4363	5.8726	5.4983	4.9222	4.1579	4.607	6.1621	6.0144	5.1235	4.1285	5.9088	5.0175	5.3016	4.8027	4.847	5.4864	5.3441	3.5595	4.6993	4.4249	4.2817	4.5261	5.3889	4.7645	5.0626	5.7175	5.7238	3.9001	5.0461	4.9667	1.2449	5.68	5.5151	4.3491	5.8237	5.0014	5.9889	4.969	5.4676	5.0896	4.8227	3.99	5.0968	5.9916	5.1346	5.0272	5.2813	5.2106	4.568	4.4256	6.0241	5.0682	4.857	5.2547	6.0717	5.272	5.6082	5.9411	4.3001	4.5753	5.6893	5.3927
PF3D7_0605800.mrna1_1	PF3D7_0605800.mrna1_1;612	612	5.6542	5.2445	4.3001	5.0255	4.9141	5.191	5.3903	4.6594	2.4114	5.1855	5.3621	4.8455	5.2865	2.9946	5.1408	4.5466	5.8271	3.3031	2.9782	5.5487	5.855	5.4938	5.4313	6.1538	5.4919	5.4538	5.3971	4.6294	5.328	4.3533	5.641	3.3951	6.3987	5.1882	4.1135	4.7181	5.3313	5.4594	5.2824	4.4222	4.4005	4.905	5.6536	5.3208	5.7293	5.7444	4.6633	5.7772	5.4259	5.6814	5.4915	4.7268	2.9241	5.3118	5.5662	5.047	4.0875	6.1689	6.1483	5.9467	5.6873	5.8158	4.7301	3.925	4.5589	5.3537	5.9869	3.9809	5.8977	4.969	4.5922	4.9293	5.7296	4.9658	5.8535	5.3992000000000004	5.5494	7.3508	5.7554	5.3295	5.4026	5.2968	5.6177	7.2413
PF3D7_0605800.mrna1_1	PF3D7_0605800.mrna1_1;613	613	5.9186	5.7721	5.3187	6.0061	5.3691	4.7687	5.4838	5.0152	4.7038	5.7463	5.9699	4.4614	5.025	5.6392	3.366	5.9491	5.93	5.5466	4.887	5.9364	6.2563	5.1135	7.0025	6.68	5.6147	3.3103	6.2776	5.269	5.6444	6.2581	5.5258	8.7796	6.1532	4.8084	5.6789	4.4376	5.2288	5.4947	4.5534	3.8319	4.8826	5.1148	5.3698	4.2854	5.4336	5.9973	5.7621	7.2927	4.5097	4.5856	5.4738	5.7233	4.3477	5.8329	5.0072	4.797	5.1276	6.1119	5.6395	6.1167	6.8143	6.3361	5.2798	5.3882	5.3865	4.9184	5.4326	5.0161	6.6981	4.1898	4.9565	8.2224	5.9131	5.1938	6.7859	5.845	7.0091	4.2388	6.4543	5.811	5.5223	4.2578	6.1035	6.9917
PF3D7_0605800.mrna1_1	PF3D7_0605800.mrna1_1;614	614	6.0146	5.5198	4.6798	5.3473	4.9782	4.6112	5.6645	5.3719	4.5951	5.7565	4.9059	4.3957	5.757	3.8278	4.7126	5.4922	4.7355	3.6404	5.0691	5.8637	5.7227	5.3771	4.4627	6.6838	5.6882	5.1022	4.5527	4.6352	5.8652	6.1995	5.843	3.9117	6.8199	4.8344	4.61	4.1579	4.3597	5.1977	5.0023	4.2517	4.1252	4.5692	5.2098	5.4944	5.7594	3.0036	5.4877	6.1855	5.2219	5.7107	5.6014	5.1675	4.9727	5.478	5.1767	4.887	4.3434	5.3352	5.6395	5.7729	6.1189	6.1173	6.1689	5.2418	5.7845	4.7892	4.8629	5.7396	6.417	4.9402	4.9768	5.3975	4.7415	4.3462	5.433	5.228	5.7241	4.6317	5.9839	5.9823	3.8943	3.3923	5.9446	5.8502
PF3D7_0605800.mrna1_1	PF3D7_0605800.mrna1_1;615	615	5.9095	5.7889	4.3118	5.4022	0.903	6.0292	5.0674	4.7777	4.5173	5.7412	4.7054	10.3117	5.6704	4.2211	4.9828	4.62	4.6758	3.797	4.4548	6.3436	6.0011	0.7485	5.5232	7.2026	5.8148	4.2861	4.1424	5.3663	5.4239	5.225	5.1461	3.842	7.4475	7.3682	5.5954	3.1359	4.6932	5.3031	5.4744	2.852	4.8934	5.2965	4.4236	5.1871	4.327	4.1961	4.0609	5.2634	4.9378	7.6024	4.9411	4.6548	4.121	5.2891	8.9487	4.0435	5.2585	5.6197	4.9054	3.9088	5.8349	5.7769	4.5173	4.9805	3.9764	4.6129	4.852	5.5942	6.754	9.5094	4.5564	4.9941	6.0079	4.7214	5.6814	5.9923	6.0766	5.6473	5.2884	5.4162	5.6441	4.9837	4.8515	6.2464
PF3D7_0605800.mrna1_1	PF3D7_0605800.mrna1_1;616	616	4.8156	4.6398	5.0892	5.2813	5.04	3.9873	4.5613	3.7506	4.3226	5.5543	4.439	4.1135	5.4976	3.859	3.8166	5.3823	5.0587	4.3709	4.0695	5.323	6.0079	3.9598	5.1811	5.7309	5.2269	2.9467	4.0531	4.1465	5.9616	5.3501	5.3201	4.3413	6.3544	5.1031	4.6264	4.7527	4.6206	5.4192	5.1102	3.903	4.6282	4.4912	5.1759	5.2095	4.1169	4.5129	5.5276	8.5842	2.26	4.1867	4.8099	5.1404	4.9955	6.2675	5.7829	5.0241	4.8758	6.0873	4.9681	4.0687	5.854	5.5996	3.9392	5.3501	4.0018	5.6479	4.5711	3.8777	6.1888	5.8212	3.7388	5.332	5.3388	4.7544	5.2972	5.8736	5.8615	4.5185	5.5534	5.7501	4.8298	4.406	4.3198	4.6147
PF3D7_0605800.mrna1_1	PF3D7_0605800.mrna1_1;617	617	6.0691	5.729	4.86	5.2052	2.6554	5.246	5.5768	3.7866	3.8309	5.6496	4.0505	3.6088	5.4989	2.3477	4.0764	4.6456	3.9946	4.0592	3.5826	6.7324	6.1142	3.9635	4.6023	5.6407	5.0934	4.5632	5.3295	5.2683	5.2384	5.2098	5.1562	2.4249	6.3537	4.9695	3.3618	2.5729	3.8777	5.3052	6.8258	3.8856	4.957	5.0674	5.1227	5.9547	5.2028	1.9069	6.1418	7.326	4.2296	3.116	5.4951	4.7431	3.6299	5.8669	5.1957	4.393	5.0201	5.643	5.3266	4.9011	5.669	5.4289	5.0422	4.991	5.0665	4.645	4.0117	6.1252	6.35	5.5677	5.0466	4.8699	5.8004	4.5392	5.4439	5.0997	5.5892	4.9449	5.1675	4.433	5.3618	4.1763	4.4764	6.8361
PF3D7_0605800.mrna1_1	PF3D7_0605800.mrna1_1;618	618	6.5152	5.2994	8.6454	5.2559	2.3161	5.1305	3.5993	4.0018	3.0841	6.1623	5.3642	4.8339	5.0802	4.851	4.4522	5.1035	4.7109	4.8253	4.6381	5.5629	5.4575	4.4376	4.9625	5.1022	2.9855	4.5503	4.3834	4.2441	5.2761	5.5978	5.5122	5.8812	5.898	5.31	4.5898	4.1035	4.6212	5.7562	5.5429	3.9828	6.5788	3.2126	5.0747	4.4634	4.9298	2.9355	5.1449	5.4935	4.5242000000000004	6.1285	6.3653	4.1835	5.0365	6.0828	4.7065	5.3802	5.3771	5.5641	5.5814	5.7506	5.2434	6.2157	5.3709	4.1795	5.5497	4.8485	4.8094	6.1189	6.4298	4.6053	4.3262	5.3288	5.8135	5.3345	5.3122	5.0356	6.2007	5.2388	6.1715	4.9035	3.7093	3.0286	5.3968	6.3212
PF3D7_0605800.mrna1_1	PF3D7_0605800.mrna1_1;619	619	6.3999	5.8115	5.6676	5.281	3.8846	4.1787	4.3519	2.9579	3.7887	4.439	4.9551	4.5868	4.1914	4.7415	4.7054	5.2114	5.2555	3.9809	4.0514	6.0915	5.1264	4.6531	4.8161	5.101	5.1771	2.5705	4.153	5.0734	4.8027	5.4702	5.2342	4.5583	5.4764	5.4138	3.6859	3.3632	5.8349	4.9126	5.7821	4.0374	4.3799	6.0953	4.8263	3.2869	4.4256	5.1156	5.2048	4.5398	1.5656	4.5619	5.3334	5.7772	2.6713	5.6648	4.9919	4.2211	4.1342	4.7761	5.4289	4.934	4.0514	4.1497	5.3071	5.0121	3.488	5.5686	4.6247	4.0892	5.3273	3.7463	5.4757	4.8359	5.0781	4.8634	5.0492	5.7626	6.7564	4.8704	4.9373	5.2861	4.6848	4.3212	5.7216	6.9698
PF3D7_0605800.mrna1_1	PF3D7_0605800.mrna1_1;620	620	6.0712	5.6747	5.4692	5.1843	4.6041	4.5632	4.7306	3.5497	4.2578	4.9547	4.8022	4.4005	4.1489	4.2608	3.6159	4.504	5.2998	4.9449	4.5279	5.9725	5.144	3.5185	5.3923	5.2284	5.6415	4.4195	4.1938	4.757	5.1152	5.121	5.6556	7.0288	5.3702	5.2743	3.84	3.3234	4.9612	5.1755	4.1391	4.8841	5.076	4.742	5.3352	4.6559	4.6758	5.3409	6.0607	5.6548	2.9449	4.3785	5.233	5.2551	4.2487	6.1058	4.9537	4.1383	3.6713	6.0985	4.6943	4.251	6.14	5.8215	5.6415	4.8278	6.979	5.1189	4.6294	4.5892	6.0514	5.3621	5.0166	4.8099	6.374	3.6159	5.8763	6.2784	5.6758	4.9896	5.3656	4.9991	6.3964	1.84	4.3916	6.0635
PF3D7_0605800.mrna1_1	PF3D7_0605800.mrna1_1;621	621	6.5322	5.9743	5.0802	5.0832	4.2608	4.9937	5.0466	4.144	4.6605	5.8043	5.8785	5.3125	5.1803	1.774	5.1687	5.9352	4.6294	5.6308	3.7918	6.5367	5.8122	4.7944	4.9193	5.939	5.3614	3.3561	3.1457	4.441	6.4951	5.2223	5.437	5.8634	5.7487	5.5423	4.8329	4.1052	3.7655	5.384	5.714	5.1485	4.5765	4.6135	5.0334	5.2498	4.4162	4.6439	7.0735	5.8856	3.8146	5.4333	5.7897	4.6124	4.441	5.689	6.194	3.9561	4.4456	5.4273	5.9362	4.4135	6.2338	5.4575	5.4316	5.384	5.6803	6.0991	3.5619	5.6545	6.0877	5.4857	5.8452	4.6305	5.6479	4.9122	4.9523	5.9862	6.1991	6.2468	5.5564	5.8545	5.1639	4.1691	5.4296	7.0813
PF3D7_0605800.mrna1_1	PF3D7_0605800.mrna1_1;622	622	5.9458	5.9293	5.5211	5.9955	5.0215	4.6588	5.1811	2.9891	4.4189	6.4537	4.5759	5.8138	4.8314	4.7192	3.3646	5.0255	5.4979	3.5398	5.2954	5.7658	6.127	5.6516	4.3406	5.3809	5.4135	4.7991	5.106	5.1052	6.342	6.3818	5.6267	2.729	6.3675	6.2346	5.5577	4.4995	4.4679	6.0361	4.9241	4.9542	6.335	3.9964	5.3618	5.1069	5.7471	3.1906	5.9399	5.4838	4.6837	4.9676	6.2553	3.841	3.116	6.0398	4.0135	5.6401	5.193	5.4094	5.6058	5.4686	6.126	5.8304	4.9477	5.0738	5.7832	5.6285	4.9791	5.0887	6.3174	5.0277	5.202	4.6668	5.9388	5.254	5.1453	5.9577	6.193	5.4111	5.7447	5.1739	5.596	4.4107	3.8207	6.1873
PF3D7_0605800.mrna1_1	PF3D7_0605800.mrna1_1;623	623	6.0092	5.487	5.7296	6.0587	3.4249	4.5248	5.8502	2.359	3.332	6.3802	4.8304	5.6682	5.0518	4.0824	5.047	5.1791	5.1675	4.204	5.0188	6.867	5.7764	4.9355	5.8994	4.2311	4.9397	5.3273	3.4155	5.0277	6.4769	5.2234	5.6862	5.848	4.2365	6.057	4.9959	1.6599	5.3111	6.031	4.858	6.0821	6.4648	4.511	5.0027	5.1089	5.1326	5.1497	6.2194	5.6551	5.6798	5.5771	6.2774	4.8495	3.9155	5.9348	5.2858	4.7038	5.4175	5.8532	5.3118	4.5632	8.7401	6.0002	6.2999	5.1875	4.5838	5.7684	4.847	5.8278	6.8795	4.8929	5.5765	4.9274	5.9898	5.2172	5.3234	7.6755	6.142	5.5182	6.5534	6.1342	4.3999	5.0457	6.6093	7.2252
PF3D7_0605800.mrna1_1	PF3D7_0605800.mrna1_1;624	624	6.6492000000000004	5.6772	5.878	5.4443	5.1542	4.466	5.7227	5.7674	3.7247	6.2876	5.0644	5.6761	4.3875	3.278	4.9107	5.3241	5.2772	5.5919	4.5254	5.1396	5.1719	5.1727	5.4152	5.4229	4.5692	4.5373	3.86	4.641	5.3691	6.8926	5.7874	1.7049	5.79	5.634	4.2913	3.86	5.1457	5.774	5.682	5.0781	6.4699	4.2898	5.3391	3.717	5.7096	4.1152	6.1206	6.4175	4.6082	4.9896	6.3738	4.4963	5.0365	6.0592	5.6008	5.0259	5.047	5.7605	4.784	5.4463	6.2472	4.8919	4.269	4.5229	5.3063	5.0268	5.213	5.0308	6.4107	5.636	3.0426	4.9819	5.8009	5.1542	5.61	6.0928	6.2369	5.5874	5.8089	4.9625	5.4627	5.3611	5.79	7.8739
PF3D7_0605800.mrna1_1	PF3D7_0605800.mrna1_1;625	625	6.3069	6.0063	6.1777	5.093	3.5261	4.785	4.5361	4.4816	4.3827	6.525	4.6525	5.5963	5.2437	4.0009	4.9006	5.6162	4.9649	1.5656	5.223	6.0875	5.1453	5.6665	5.1056	5.8936	4.9453	4.905	4.8192	5.3716	5.6713	5.8834	5.8298	2.3896	5.6067	5.285	5.126	5.0383	4.1169	5.4705	5.8204	4.4535	6.7305	5.0041	4.3674	4.3241	4.189	4.9477	6.0676	8.6075	4.8679	4.6887	6.2542	5.4578	4.5454	5.726	5.3505	5.1322	4.2403	5.8758	5.5311	4.9982	5.696	5.4019	5.3045	4.765	5.2246	5.5577	5.405	5.6579	5.9146	5.2791	4.3674	5.5204	5.3712	4.9388	5.3216	6.3163	6.567	4.9873	5.4598	5.7219	4.2698	5.1803	4.6112	6.3757
PF3D7_0605800.mrna1_1	PF3D7_0605800.mrna1_1;626	626	6.4091	5.7225	5.9658	4.9146	4.5404	4.3951	5.627	4.4363	2.8777	5.5229	5.3875	6.3441	5.4456	4.3688	5.541	5.1338	4.6798	3.9193	5.3288	5.9502	5.7211	4.9189	6.9576	5.3583	5.1735	3.3001	5.1264	4.9463	5.888	6.2128	5.06	4.4653	5.2203	5.2739	4.9699	4.8914	4.4803	5.717	5.1256	4.354	7.1356	4.7054	5.2709	5.6764	5.7156	5.8225	5.6121	4.7388	4.6747	5.1643	6.4454	5.4121	5.8547	6.3724	5.5629	3.0635	5.2987	5.3441	4.9832	5.477	5.9124	5.8657	4.6871	5.1218	4.5644	5.5558	4.3743	5.6349	5.0535	5.3579	3.4867	6.1522	5.5711	4.9955	4.9203	6.0879	5.599	5.4303	5.3872	5.1747	5.4232	4.26	6.1835	6.2642
PF3D7_0605800.mrna1_1	PF3D7_0605800.mrna1_1;627	627	6.1375	5.479	5.8374	5.1775	4.6747	4.5033	5.2728	4.1432	3.1043	6.101	4.8099	6.9445	5.0845	5.4185	5.2242	5.4386	5.5049	4.5957	5.7189	5.2261	5.8676	5.6056	5.1799	5.8066	5.4492	4.9718	4.8689	4.7613	6.2748	5.2776	5.4296	5.6061	6.1117	5.568	4.9612	3.9392	4.6622	6.0616	5.9637	4.7991	7.2675	5.2114	6.1434	4.3255	5.3964	3.6893	6.7874	5.6977	4.1627	5.5774	7.7747	5.0522	3.0976	6.3357	5.06	5.213	4.6005	4.9923	5.4666	4.9777	6.4308	6.3797	3.858	5.2449	5.3448	5.3399	5.0475	5.263	7.267	4.8699	5.0361	5.7952	5.0968	5.228	5.3255	6.1942	7.144	5.4611	5.925	5.7944	5.7876	5.5814	5.2746	7.2022
PF3D7_0605800.mrna1_1	PF3D7_0605800.mrna1_1;628	628	6.5895	4.8694	4.5957	5.8032	4.7793	5.2403	4.8435	3.7225	3.466	6.7633	5.2694	11.815	5.3092	4.98	2.8914	5.7263	6.0018	5.0409	4.0321	5.6952	5.9939	5.1743	5.1285	4.7538	5.1815	4.1194	5.09	3.3262	5.3413	5.738	5.5756	2.5558	5.4989	5.9514	4.8625	5.0334	3.9782	4.9198	5.1735	4.9246	6.0161	5.3709	4.1803	5.1252	5.0904	5.2559	6.0631	4.9754	4.95	6.1922	5.4515	5.2036	3.3576	5.8477	8.8224	3.5148	4.6921	5.9676	5.8686	5.6907	5.5928	5.0772	4.8058	5.1048	5.2521	5.2847	4.9026	4.3944	6.5829	8.6825	2.3785	4.9449	6.0343	5.6873	5.5874	5.1703	6.4323	4.8309	5.2464	5.6299	5.1198	5.1926	6.3368	7.1375
PF3D7_0605800.mrna1_1	PF3D7_0605800.mrna1_1;629	629	5.6279	5.3313	5.8502	4.8027	3.8669	4.85	5.9411	4.7027	3.1667	5.9982	5.6467	5.2024	5.6121	5.0841	4.797	4.7452	5.5586	4.4074	4.5304	5.3951	5.9451	4.3868	4.1651	5.1461	5.8382	4.2615	5.43	5.4053	6.955	6.2022	5.6932	5.0985	5.6082	5.2891	5.2494	3.7929	4.8079	5.0575	5.3183	5.4851	4.9551	5.3223	5.7663	4.8885	4.6713	4.5692	5.3951	4.8319	5.2791	3.8728	7.3831	5.2005	4.1227	5.6317	5.9333	4.6616	4.8156	5.1189	5.582	5.2403	5.9255	5.8022	4.4621	5.7344	4.3653	5.1243	5.4406	5.0063	6.4401	4.7181	3.2913	4.6404	4.6194	5.1318	4.8709	5.826	6.4135	3.4476	6.0817	4.3384	5.144	4.4522	3.7666	6.1731
PF3D7_0605800.mrna1_1	PF3D7_0605800.mrna1_1;630	630	6.3268	5.6427	4.9547	3.8186	4.942	4.7745	5.5463	4.5141	3.1473	5.2638	4.7076	4.2525	5.3691	3.8032	5.2396	5.2935	3.8053	4.8293	5.0228	5.5336	4.1993	4.8733	4.9509	6.0303	5.1779	4.3462	4.7861	5.1489	5.441	5.0557	5.3882	5.238	5.2361	5.8679	4.8861	3.696	4.8495	5.3052	5.1164	5.3009	4.8585	5.0592	5.8792	4.3716	4.5613	4.5759	5.7447	5.144	4.6882	3.6381	5.5398	4.3477	4.5735	5.5616	4.5577	4.228	3.9288	4.6599	5.9474	4.5211	5.3366	5.4822	5.2437	5.2319	5.0139	4.435	4.5832	5.4346	5.6331	5.1035	3.479	3.845	4.5807	5.432	5.4525	5.4423	6.1336	4.6826	6.0887	5.8758	4.6954	4.6988	4.4019	6.0775
PF3D7_0605800.mrna1_1	PF3D7_0605800.mrna1_1;631	631	6.202	4.9364	5.7323	5.0117	4.5317	4.0206	5.0453	5.8831	4.61	6.2052	5.4883	5.805	5.0259	3.8777	4.8644	5.5326	4.1367	5.7276	3.8032	4.7756	5.1859	4.9973	4.1977	6.2716	5.6966	2.067	4.1235	5.8435	5.814	5.0409	5.7428	3.904	5.6977	6.0005	4.3757	5.7814	5.4121	3.5423	5.1875	4.1227	1.7908	2.9542	5.1206	4.9955	4.7382	4.6559	5.142	6.1295	5.0036	5.568	5.8384	5.3494	3.6346	5.3284	5.4819	4.7782	4.9444	5.9672	6.5577	4.4673	6.0054	5.2615	5.5583	5.2642	5.3681	5.5116	5.0184	6.0747	5.6387	5.2483	3.8807	4.8866	5.9609	6.4123	5.7661	5.9472	6.4845	4.9955	5.6693	5.7509	5.1177	3.7398	6.0378	6.5926
PF3D7_0605800.mrna1_1	PF3D7_0605800.mrna1_1;632	632	6.0845	5.9754	5.8352	6.1743	3.0479	3.7082	5.7192	5.1871	3.0339	6.5401	5.7661	5.6191	4.6159	3.849	4.9035	5.1001	3.99	5.5531	5.2876	5.7884	5.5975	5.4124	5.0717	4.3757	5.72	3.9928	5.1783	5.858	6.1841	5.2506	5.8721	4.1077	5.6633	5.8748	5.2449	4.4469	5.671	5.3498	5.3593	4.9303	4.1771	4.8575	4.4938	4.1554	4.7929	4.6792	3.6346	5.4222	5.4205	5.6008	4.6212	3.9828	4.5423	6.2483	5.5589	4.7655	5.1961	5.7642	8.7178	3.8914	5.2555	6.1625	5.4266	5.6415	3.9937	5.3132	4.9864	5.4182	6.6134	4.7887	3.488	5.4131	5.4861	7.6488	5.9033	5.2114	5.9732	4.8753	5.877	5.7466	5.527	4.9411	5.6244	7.1641
PF3D7_0605800.mrna1_1	PF3D7_0605800.mrna1_1;633	633	6.3103	5.4229	5.6929	4.9355	4.3868	4.4976	5.5081	5.2979	4.6352	5.779	5.9465	5.4558	4.98	4.4249	4.7247	5.3277	5.5702	3.6837	4.211	7.0869	6.2581	5.437	5.243	5.3413	7.1892	5.233	4.9616	5.0277	5.7469	5.0299	5.3947	6.4264	5.5279	5.4383	4.4436	5.4426	4.6814	5.7148	5.6194	4.9378	4.2765	5.1659	5.4386	5.0135	5.281	5.319	5.6138	5.0862	4.2935	5.9138	5.8706	5.3498	4.9383	5.2384	5.911	3.9088	4.846	4.7554	5.607	4.5686	6.4588	5.8102	5.0527	5.1359	5.5711	5.0228	5.7431	6.1031	6.4111	5.2422	4.853	5.3684	5.5635	5.2365	5.7216	6.0834	6.4607	4.9481	5.756	4.0892	5.079	4.4067	5.5564	6.6159
PF3D7_0605800.mrna1_1	PF3D7_0605800.mrna1_1;634	634	6.7778	5.7895	5.1554	5.6999	4.7065	5.0618	4.7371	2.9727	3.278	6.8093	5.0947	5.8402	4.9946	5.0237	5.4393	5.72	4.4951	5.2906	5.3712	6.0879	7.2352	4.8166	5.3341	5.3056	5.5062	3.9011	4.7339	5.4097	6.9313	5.4396	5.6115	5.2536	5.1114	5.1069	4.7698	5.7487	4.4012	5.0356	5.3523	3.7655	2.842	5.7629	5.1477	5.1599	4.7814	5.2265	5.1871	5.9165	5.2257	5.5084	5.0742	5.1135	4.0295	5.9809	5.5176	4.1659	5.3951	5.5472	5.3586	5.0339	5.4796	5.5148	5.2491	5.7774	3.0721	5.6982	5.6991	5.6985	6.84	5.9656	4.8595	5.9352	5.7758	5.0308	6.0594	6.0772	5.9784	5.843	5.6363	7.8526	5.4754	4.7544	5.5996	6.9318
PF3D7_0605800.mrna1_1	PF3D7_0605800.mrna1_1;635	635	6.2332	5.6247	5.6453	6.0164	4.7918	3.5945	5.406	5.0648	2.9727	6.3261	5.8321	5.0622	5.9828	4.5091	5.1445	4.4296	5.6421	4.0557	4.3082	6.0898	5.9612	5.4751	5.477	6.6492000000000004	4.7735	2.8972	5.2802	5.5232	6.6569	6.2355	6.3261	4.9565	6.2118	5.5342	4.0858	4.9514	3.6218	5.5166	4.991	3.9653	5.7934	3.8349	6.0779	5.7519	5.3056	5.2772	5.2559	6.5087	3.6724	5.8958	5.5573	5.021	3.3937	5.9993	4.9001	5.1715	4.7634	6.3705	5.7671	5.6499	5.8425	6.5196	5.3674	5.1264	4.61	5.278	4.9035	5.3431	7.4118	6.1162	4.4141	6.3374	5.9418	5.2449	5.8627	6.2606	6.1995	5.8622	5.9891	5.7388	4.3937	4.7975	5.7903	7.0087
PF3D7_0605800.mrna1_1	PF3D7_0605800.mrna1_1;636	636	6.083	4.9326	5.1445	5.7552	3.5886	4.706	6.0974	4.7708	2.5484	6.1048	5.8455	3.5546	4.9653	3.5777	4.2008	5.1473	5.7721	3.0356	5.7829	6.7227	6.3058	2.5084	6.0889	6.1912	5.3366	4.9542	6.6058	5.1607	7.5266	6.1289	5.6929	7.6636	4.7608	5.9162	5.1276	5.5954	5.1006	5.877	6.0635	3.857	4.8728	5.4057	6.0117	4.5595	4.488	5.4104	5.5665	6.8117	4.4476	5.1985	5.1591	5.0383	4.8319	6.308	4.3771	5.1148	5.6088	5.4419	5.4135	4.3799	5.7178	6.5881	4.5059	4.9593	5.3771	5.243	4.5435	6.0002	6.316	5.5217	5.3677	4.557	5.8435	5.6182	5.0466	6.0768	5.6685	5.7795	6.304	5.5301	4.9713	4.3498	5.3434	6.5192
PF3D7_0605800.mrna1_1	PF3D7_0605800.mrna1_1;637	637	5.9021	5.4263	5.8058	5.714	5.6784	4.3778	5.5537	4.516	3.1953	6.5198	5.5286	5.0237	4.8369	3.189	5.2858	4.8099	4.917	3.0892	5.4383	5.7546	5.383	5.1579	4.0652	5.4449	5.5795	3.4343	5.9516	4.847	6.0038	6.5514	5.2902	5.0492	5.9291	4.926	4.073	3.6758	4.5454	4.9791	5.4915	2.144	4.9928	2.4276	5.1715	4.3903	5.1391	4.2645	6.3261	5.5144	3.6769	4.1194	5.2048	5.0622	3.8699	6.1198	7.2761	3.8135	5.0312	5.627	5.4922	5.328	5.5907	6.1735	5.4819	4.8349	4.7687	4.9373	4.235	4.8304	6.2369	6.1944	4.7065	3.079	5.5948	5.1973	4.9937	5.6896	5.9848	5.1894	5.7981	4.2311	5.6005	3.7279	6.1148	6.1955
PF3D7_0605800.mrna1_1	PF3D7_0605800.mrna1_1;638	638	6.2878	5.6988	4.8792	5.6817	4.3147	5.8931	5.7706	5.9921	4.9616	6.7313	7.9497	5.2873	5.3827	3.9644	4.3052	5.0286	5.8716	5.8863	3.9317	6.4935	6.5148	6.0336	5.673	6.283	5.0682	3.7991	5.9502	4.5484	6.6437	6.5874	6.7346	4.6182	6.72	5.4472	4.6594	5.6795	4.9355	4.5065	6.4058	5.2161	5.3778	5.0299	4.5638	5.1839	5.3565	4.4039	6.8386	6.6395	5.4022	6.4886	7.3332	6.0538	5.5329	5.6873	5.4128	4.8319	4.0993	6.5133	5.84	5.373	5.7046	6.3252	4.2994	4.8258	5.572	5.4845	5.2016	6.1733	7.0597	6.1512	4.408	5.1272	6.28	5.2346	5.8092	5.7342	6.7231	6.8924	6.2653	6.5303	4.7808	4.862	6.3114	7.1216
PF3D7_0605800.mrna1_1	PF3D7_0605800.mrna1_1;639	639	5.7142	4.8012	5.4087	6.4296	5.6156	5.7142	5.5135	5.2653	2.2172	5.6871	5.6834	5.0023	4.6375	3.6927	5.3045	5.1639	4.4135	4.8253	4.466	6.0418	5.9453	5.0352	5.9234	5.7944	4.4893	4.5466	3.7666	5.3129	6.0325	6.1815	5.7279	6.8148	5.4097	5.4598	4.5916	4.813	3.8659	5.8276	5.7233	3.1408	4.7829	3.7538	5.1867	5.0934	4.251	4.6977	5.5601	5.8339	4.4162	4.6565	6.2705	5.732	4.9699	5.218	5.9236	4.649	4.8465	6.1451	5.2795	5.6685	5.7703	6.3349	5.0041	6.1416	4.8841	5.9686	5.7509	5.9258	5.7677	4.1683	5.6588	5.128	4.6915	5.3526	5.2802	5.3526	6.3908	5.5011	6.5416	6.0361	5.4413	4.6736	4.9777	7.3502
PF3D7_0605800.mrna1_1	PF3D7_0605800.mrna1_1;640	640	6.0955	5.7993	4.8465	5.6291	4.3923	5.7698	4.6323	4.6525	3.3349	6.4968	4.8763	9.9119	5.1293	2.5484	4.4449	5.155	5.5075	3.7719	4.6496	4.1127	5.8422	4.225	5.6887	3.5546	4.7565	3.2141	3.4289	5.3505	5.0866	5.9832	5.3031	5.2334	4.6576	5.1775	4.3441	5.1461	3.4621	4.9968	5.6786	4.1946	4.9088	3.9819	4.8384	4.8934	4.3978	3.7279	5.6413	6.7276	4.844	4.9625	5.3208	5	4.6605	5.0215	5.8427	5.0188	5.0117	6.3279	4.9828	5.615	4.7398	5.0772	4.6904	2.5361	4.757	5.1156	4.2972	4.7986	3.8197	5.5463	5.3968	4.0461	4.2016	4.5783	4.9593	4.9727	5.7323	5.0045	5.3957	5.1473	3.849	3.441	4.1914	5.5119
PF3D7_0605800.mrna1_1	PF3D7_0605800.mrna1_1;641	641	6.1934	5.2048	3.904	5.0794	3.5323	4.5135	6.4259	5.5317	2.846	5.2453	3.5922	5.6118	4.9079	2.0635	4.7279	4.5198	6.0631	4.0268	4.7923	4.5534	5.5144	4.5078	4.1194	4.7639	4.5904	3.8728	4.6982	4.7436	4.8699	4.8615	5.5116	1.5059	3.2016	5.7777	5.7002	4.2357	4.1651	4.5304	5.1493	5.1791	5.0166	4.3526	5.278	4.0206	4.2839	4.0635	4.6035	5.1416	4.6439	5.383	4.963	5.3607	4.6554	5.6017	4.5993	3.7181	4.2795	5.3295	6.0074	4.8475	4.8629	5.4449	5.366	5.033	4.8329	5.1906	4.488	3.5789	6.1963	4.6194	5.2261	4.7115	4.7533	4.9265	5.5589	5.4246	6.4765	5.9227	5.6679	5.1144	4.2319	3.5361	5.8102	5.3554
PF3D7_0605800.mrna1_1	PF3D7_0605800.mrna1_1;642	642	5.9397	5.3999	4.1595	4.2063	1.7442	4.0626	5.327	4.1659	4.009	6.3858	4.4175	2.9203	5.4175	3.5236	3.546	4.8753	5.5859	3.3406	2.7613	3.7772	5.0461	5.3611	5.4509	4.7164	5.07	3.9846	5.7479	5.302	5.044	4.2273	6.1375	4.9112	4.765	4.3118	5.0811	5.4761	4.3716	4.7236	5.6002	5.0644	3.7634	4.5922	4.3234	4.7447	4.4725	4.2434	4.6904	5.3313	4.7175	4.6741	5.9212	5.1703	10.5683	5.2441	7.7265	4.269	5.1538	5.6363	4.9837	4.6253	4.3889	6.3203	5.7944	4.2242	4.0268	4.7975	3.4436	6.1071	4.7814	7.1047	4.3103	4.1779	6.339	4.9732	5.3768	4.3583	6.3154	5.0742	5.6702	5.4316	3.7623	4.6188	6.0123	4.8032
PF3D7_0605800.mrna1_1	PF3D7_0605800.mrna1_1;643	643	5.9605	5.2334	6.1268	5.7546	3.5898	5.6803	4.4581	2.4803	4.4039	5.9512	6.0224	3.7027	6.1532	4.5002	4.3455	5.3785	5.3309	4.218	4.4067	5.3027	6.297	4.5072	4.5662	5.0665	5.3374	4.4039	5.4036	5.6358	5.8349	5.347	5.9837	4.5886	4.89	4.8369	5.4476	5.6212	4.2972	5.9329	5.852	4.384	4.3161	3.5862	5.4131	5.2494	4.8684	5.2137	5.7905	5.851	1.1375	4.9718	4.9141	5.0246	5.7798	6.1763	7.0639	4.0531	5.6528	6.2409	5.636	5.5859	5.7049	5.6778	4.0849	5.6656	4.8895	5.43	3.9819	5.477	6.0418	7.4651	4.8349	5.4232	6.1445	5.2008	6.5143	5.5503	6.4487	6.405	5.8853	5.228	4.3951	4.4403	5.2824	5.9155
PF3D7_0605800.mrna1_1	PF3D7_0605800.mrna1_1;644	644	6.1518	5.8117	5.435	5.0193	4.852	3.3118	5.7803	4.4094	4.568	6.5406	4.2196	4.9759	5.4162	4.3248	5.233	5.5348	5.1855	4.7436	4.9406	6.3361	5.6029	5.0067	4.812	5.0126	5.005	1.4114	5.9493	5.6885	6.5068	5.1906	4.9796	4.8304	5.4253	6.1079	4.5416	6.1773	4.8545	5.3614	5.2087	3.8639	3.3827	4.5723	5.2388	5.2338	5.0639	5.6918	6.2776	9.0591	5.3183	5.2246	5.5166	5.2596	4.6124	5.5801	7.6469	4.9995	4.1342	5.6594	5.1014	5.5768	5.6153	6.6873	5.6346	5.6126	5.9796	5.6235	6.7739	5.4366	6.4883	7.3468	6.9572	5.6023	5.9057	5.3391	5.0708	6.0396	7.128	5.3349	5.898	6.201	5.4912	4.488	6.2561	6.07
PF3D7_0605800.mrna1_1	PF3D7_0605800.mrna1_1;645	645	6.2824	5.6238	5.5984	5.791	4.8125	4.6798	6.1741	5.5589	4.7355	6.487	4.5435	5.7869	5.8535	2.9672	4.857	5.3913	5.3674	6.1603	5.7054	5.9033	5.465	5.6294	4.366	4.5211	5.911	5.0233	7.5448	5.2087	5.625	6.2479	6.0553	2.4515	5.1894	5.4439	4.8664	8.0078	5.407	4.406	5.9399	4.2861	3.5273	5.4857	5.6112	5.2342	5.4731	3.7549	5.6744	5.2821	4.26	5.0725	5.2828	5.5838	5.855	6.0407	9.3498	4.5723	5.2288	6.1882	5.6415	5.4835	5.6548	7.4621	5.9871	7.2232	5.2172	5.6482	5.4803	6.6328	7.1413	9.1239	3.8797	5.1231	6.9933	5.769	6.1171	5.8207	7.4296	6.0949	6.9343	7.4837	5.3143	3.254	7.1467	6.2924
PF3D7_0605800.mrna1_1	PF3D7_0605800.mrna1_1;646	646	6.3736	6.0356	5.6659	5.6011	5.3837	5.4087	5.3957	5.1566	4.26	6.0583	4.5033	5.009	5.5141	3.3923	5.463	6.1657	5.1679	5.6135	5.7568	5.3501	6.6146	4.916	5.1639	5.8507	5.3491	4.8625	6.1821	5.3632	6.2553	5.7594	5.4138	4.2585	5.8081	5.3009	4.8079	5.5401	4.2203	3.9991	4.9241	4.3169	4.9016	4.6094	4.9616	4.8074	4.5279	4.6229	7.364	4.5814	4.0277	4.4496	5.7189	4.9667	5.3827	5.9212	6.6207	5.1227	5.6179	5.853	5.8627	4.7856	5.367	6.2797	5.8189	5.2307	4.0557	4.7892	5.073	5.2765	6.5665	7.7928	4.7751	5.3639	6.3152	5.6124	5.5027	6.3445	6.8235	5.5245	5.5432	6.1127	4.0215	5.765	4.8856	6.0312
PF3D7_0605800.mrna1_1	PF3D7_0605800.mrna1_1;647	647	6.7643	5.1546	5.1064	5.2847	4.2972	5.111	5.0648	4.2257	4.6645	5.4591	7.0085	4.295	4.7328	4.9217	4.862	6.127	5.4396	4.4627	5.7104	5.856	6.2643	4.1018	4.9383	5.2468	5.2296	4.5223	5.047	5.4809	6.247	5.9131	6.2079	3.4074	4.8977	5.1795	4.0566	4.8807	4.8525	5.7396	5.8532	4.9928	5.8407	4.4336	5.1747	3.7538	4.6047	3.366	6.4793	5.3544	4.6264	5.625	5.6011	4.9059	3.8699	5.2776	6.464	4.591	4.9905	5.9775	5.7501	4.5723	5.4239	6.4393	4.565	5.9953	4.7131	4.8733	5.1272	4.7581	5.8329	7.19	5.0299	4.7751	6.2508	4.5723	6.1508	6.1432	6.9554	4.9402	6.5308	5.9364	5.6786	4.5078	5.2449	6.3584
PF3D7_0605800.mrna1_1	PF3D7_0605800.mrna1_1;648	648	6.348	5.7848	5.6349	5.3771	5.2087	4.4963	5.7385	3.8924	4.3916	6.2128	5.9491	4.811	5.0479	5.1691	4.2876	5.2153	5.4809	4.649	5.2547	6.2657	5.6778	4.7296	5.0246	5.1727	5.3313	3.9307	4.6792	4.9463	5.318	5.6551	5.8245	5.813	5.978	4.785	5.4738	4.7219	4.0909	4.8374	5.0648	5.2261	5.0405	5.5179	4.3667	4.5723	5.0405	5.6668	5.3473	5.106	5.0587	3.4222	5.2604	5.5789	5.5276	5.5534	4.6294	3.942	5.1305	5.6719	5.7415	5.093	5.9598	6.234	5.0934	5.1227	4.7393	5.0505	4.6588	5.8689	5.985	5.1069	4.6381	5.4525	6.2955	5.546	5.2357	5.7991	6.3223	5.4429	5.7993	4.6064	4.7803	3.9837	5.2422	6.803
PF3D7_0605800.mrna1_1	PF3D7_0605800.mrna1_1;649	649	6.1373	5.0483	5.3681	5.9955	4.3234	4.7511	4.7339	2.9727	3.5957	6.4543	5.4104	5.5283	5.7211	3.2403	5.5518	5.5078	5.2032	4.9265	5.1763	5.4912	5.6738	5.1289	4.0942	5.2649	5.2649	3.4502	5.6662	5.4114	5.9623	5.671	5.6954	5.3045	5.5385	5.2772	5.3951	4.4276	4.6188	4.4336	4.2396	1.8797	3.8032	5.2445	5.4492	5.6943	4.4588	4.4809	6.219	4.9035	4.327	4.0099	5.8819	5.4754	4.6882	6.8791	4.5656	5.1375	5.2983	5.3509	4.7592	5.4453	5.1518	5.0479	5.7063	6.0507	5.4656	5.6837	5.0374	5.4529	6.3969	5.4989	3.9718	4.9593	5.8674	5.3827	5.8525	5.7118	6.2666	5.517	5.4472	6.1859	5.6244	4.4561	5.6528	7.1138
PF3D7_0605800.mrna1_1	PF3D7_0605800.mrna1_1;650	650	6.7415	5.9383	5.7252	6.6847	4.7549	5.1886	5.8344	4.9937	4.7793	6.4315	5.8253	4.9905	5.9725	4.4336	5.7573	5.292	5.1449	5.1185	4.5129	5.9563	6.2933	4.9411	5.295	6.0811	4.942	4.4555	5.3031	4.2898	6.8571	6.6044	6.4205	5.1886	6.342	5.1731	4.8395	4.9107	4.862	4.86	5.8572	4.1875	6.2744	4.3625	5.8417	4.9635	6.2008	5.1173	6.4119	6.1641	4.5361	5.3334	5.9079	5.0352	3.9625	6.5078	4.669	5.2036	4.9754	6.762	5.4757	4.9088	5.9081	5.6622	5.0281	5.328	6.5119	5.4496	5.6885	5.4236	7.0442	5.3161	4.917	5.2028	6.2468	5.7377	5.6118	5.746	6.1643	5.694	6.2707	7.3644	3.5595	4.9326	5.8985	6.4935
PF3D7_0605800.mrna1_1	PF3D7_0605800.mrna1_1;651	651	8.1911	6.2612	5.6358	7.2098	5.0081	7.0357	6.6308	5.4816	5.8931	7.7657	6.8008	7.006	6.5024	4.7076	6.7089	6.321	6.2615	5.1855	5.2765	7.1641	6.8081	5.0892	7.5587	6.1357	6.5741	4.991	4.6264	5.3764	7.384	7.0571	6.0987	6.823	6.3524	6.1975	5.6631	4.8822	5.6716	6.2188	5.8846	5.0993	5.6138	6.0409	5.8202	5.4796	7.524	5.1687	7.3112	5.988	5.5087	5.9697	6.7669	6.0195	6.2574	6.5703	5.554	5.4148	6.0809	7.6408	6.4534	6.3776	7.0992	7.7994	5.5792	6.4817	7.9512	6.1749	6.1603	5.6599	7.6071	5.9957	5.0583	5.7137	7.5569	5.438	7.4965	5.9463	7.7574	6.413	7.8906	8.5955	4.6871	5.9743	6.1249	7.3488
PF3D7_0605800.mrna1_1	PF3D7_0605800.mrna1_1;652	652	6.8121	5.8176	5.5308	7.0672	4.1473	6.4822	6.8709	4.9435	4.839	7.286	7.7033	6.1853	5.4845	5.2976	6.2845	6.1751	6.2196	4.0339	5.9533	7.2629	6.379	5.9081	4.9269	6.3556	6.4341	5.7074	3.9193	6.1564	7.0178	6.3366	6.6463	5.2608	6.5196	6.2724	5.7271	4.0704	5.1989	5.3789	6.5309	6.4733	5.0544	6.2128	6.5159	6.3257	6.3445	4.7934	5.541	7.1073	5.4578	5.3501	6.2733	6.0319	6.2211	8.0736	5.9572	4.7866	4.9612	6.111	6.9955	5.6562	6.1548	7.2604	5.1518	6.0596	6.6678	5.5211	5.7371	5.9115	7.8626	5.7751	6.3717	5.9186	6.8542	6.1508	6.3882	6.1467	7.189	6.6026	7.1141	7.2328	5.5804	5.8063	6.0667	6.6599
PF3D7_0605800.mrna1_1	PF3D7_0605800.mrna1_1;653	653	6.9911	7.0869	6.1447	9.5634	4.7623	6.2534	6.4824	2.9088	3.3132	6.7863	7.1415	6.405	5.9581	4.9964	4.9556	6.5877	5.3132	4.0566	6.2959	7.5078	6.524	5.2203	5.9196	3.8856	6.8593	5.1651	5.1767	8.4141	6.9233	6.8655	5.9456	5.7869	4.5261	6.7115	6.0085	4.9265	4.6387	5.7623	6.5256	7.5177	4.4925	6.2811	5.5385	5.1703	7.0682	5.0361	6.1006	6.3913	6.4586	6.8506	6.8402	6.0934	6.5685	8.9279	5.581	4.0583	5.5589	5.9016	8.7133	5.1989	6.7374	5.9359	4.9189	6.925	6.3302	6.9841	5.8723	5.1301	7.4486	4.9832	5.3237	5.8902	7.1855	6.9777	6.8054	5.9736	7.136	7.2524	7.6528	7.4543	5.9853	4.1993	6.6129	7.6619
PF3D7_0605800.mrna1_1	PF3D7_0605800.mrna1_1;654	654	8.0522	6.3736	5.0103	10.2299	4.9074	7.509	6.3445	5.5361	5.0841	7.5442	7.9256	7.842	8.8829	4.228	7.7334	5.9181	6.1243	4.5922	6.8401	5.9069	6.3096	5.675	5.0509	4.9644	6.6996	5.2133	5.0836	6.8825	6.3203	7.2639	6.8995	4.4469	5.4683	6.8833	5.4199	3.6427	4.8339	6.0043	4.7623	6.5926	5.7186	5.8384	5.7939	5.9907	8.1276	4.4963	6.5297	5.4822	4.5229	8.433	6.5003	5.4152	8.3656	9.347	6.4323	5.4617000000000004	5.6996	5.2858	12.2777	5.8649	5.3234	6.1223	5.4323	5.844	7.5895	7.0861	5.5783	5.8921	9.1921	6.2643	5.0405	5.7216	6.2653	12.0348	6.9668	6.1739	6.4878	6.3018	6.2802	7.4981	5.8326	5.8472	6.5402	8.1541
PF3D7_0605800.mrna1_1	PF3D7_0605800.mrna1_1;655	655	8.5772	6.7189	4.4535	11.041	5.6568	5.6067	7.1409	5.3723	4.0295	7.9343	6.716	7.3816	11.2659	4.6392	5.0747	6.9536	6.3368	6.0566	5.9203	7.348	6.6295	5.8342	5.2122	6.1363	8.725	7.2794	4.2334	9.0859	7.5206	8.1474	6.7425	4.916	5.2765	8.3792	7.4448	4.5717	6.6532	5.7184	5.6129	7.7313	5.4175	7.2435	6.6147	7.0056	9.9734	5.6871	5.6141	7.3255	4.257	8.7802	8.8473	6.0083	10.3777	9.8151	6.5724	5.189	5.0883	6.5632	6.7035	6.8025	6.0503	6.9044	7.5017	8.5688	8.3474	8.6725	6.0336	5.8672	9.4189	5.3995	5.9695	6.1669	6.8111	5.7334	6.1194	4.439	7.4846	8.1929	8.9927	9.3284	8.3605	6.325	6.0181	8.1809
PF3D7_0605800.mrna1_1	PF3D7_0605800.mrna1_1;656	656	8.947	6.0635	5.5151	6.1461	4.8063	5.4216	5.1185	5.4751	5.1346	7.8876	6.487	7.3139	5.898	3.7159	5.9236	5.5354	5.477	4.0009	5.5972	7.1634	6.3127	6.2407	5.9848	5.4466	6.0378	5.9243	4.7285	6.7439	6.9113	7.3768	6.5151	3.3089	5.1687	6.0982	6.4398	4.8822	5.116	5.8674	6.047	5.6407	5.7714	4.7824	5.8128	5.7214	7.4479	6.5027	6.049	6.2388	5.853	6.8379	7.0455	5.9757	8.8043	9.1285	6.1144	5.8217	4.7634	6.5382	5.4591	5.3147	5.813	6.4788	6.0682	6.2104	7.2046	6.1297	5.5138	5.5361	8.1482	5.9565	4.8654	5.7837	6.6568	5.1198	5.1703	5.8329	7.0169	7.4657	8.5415	7.5951	6.7675	5.0492	5.5138	7.7856
PF3D7_0605800.mrna1_1	PF3D7_0605800.mrna1_1;657	657	11.6578	7.117	5.852	5.6733	5.3698	6.1691	7.1406	5.7038	6.068	11.0931	7.1886	8.4144	6.6993	3.9625	5.1198	7.9618	6.5006	6.1459	6.2681	8.4902	6.8949	6.9713	6.3043	8.2191	7.7672	7.1212	5.3968	9.0398	8.4129	8.023	7.8088	7.4353	8.1074	8.6971	7.2543	5.6795	4.9141	7.2703	6.5996	8.8269	8.7308	7.2596	5.5242000000000004	6.9623	12.721	6.4814	6.801	6.7361	6.5062	9.5716	8.7171	6.1703	10.9716	11.4661	7.6084	7.4394	5.1148	7.1333	6.3427	6.5347	5.6707	6.6761	8.7741	9.5368	9.1657	8.5539	6.359	5.7892	6.2834	6.0472	7.3822	5.5119	7.9349	6.9591	7.328	6.5163	7.0466	7.7113	9.117	9.6283	8.9501	6.2321	6.3217	7.477
PF3D7_0605800.mrna1_1	PF3D7_0605800.mrna1_1;658	658	7.7541	7.7092	6.0106	5.7732	4.5279	5.0466	6.5217	5.2506	3.3161	7.1722	8.3623	9.1335	5.876	2.0496	5.8364	6.4096	5.9982	6.0928	6.5651	6.8926	6.5777	5.6182	6.482	6.1621	6.985	6.5424	7.1073	8.0901	7.6635	8.2628	6.3937	6.1012	6.1443	6.6658	6.3808	6.5709	4.6029	7.049	5.3409	7.3156	5.9759	6.8909	5.7363	6.2294	7.7519	6.908	7.0717	6.52	6.8135	8.127	8.1385	6.0336	9.9085	10.1033	5.9862	6.9141	5.6343	7.911	5.6366	5.8532	5.5558	6.2001	7.1969	8.023	7.9936	8.8098	4.9579	5.6556	7.8503	6.1169	6.9956	6.1024	8.2259	5.0626	6.1627	6.4034	7.3501	7.8712	8.8348	8.49	8.8267	6.7939	6.7276	7.3955
PF3D7_0605800.mrna1_1	PF3D7_0605800.mrna1_1;659	659	8.8591	8.1457	6.2512	7.0191	4.6508	6.6697	6.1665	4.847	4.6165	9.1057	9.2514	9.8	4.917	4.5777	5.6191	6.6605	6.5264	5.4864	8.4704	7.3734	7.9707	5.0175	7.1829	6.1092	7.6618	6.3025	5.6859	9.5251	6.8908	8.8893	6.8088	6.7325	6.6323	6.9362	7.0961	5.6331	5.2472	6.8258	6.4927	7.4076	8.0298	8.224	5.5518	6.2246	7.0503	6.1611	7.6933	6.9686	5.4777	7.8046	7.4484	5.527	10.2647	10.4099	6.5228	6.7018	5.116	8.0622	6.044	6.1671	5.5447	6.2926	10.5597	7.3579	7.3748	8.0496	6.2913	5.854	7.1719	6.9056	8.2016	5.4954	9.2692	5.7279	6.4396	6.0644	7.1686	8.5573	9.0042	8.0005	8.0808	6.2104	6.1117	7.7582
PF3D7_0605800.mrna1_1	PF3D7_0605800.mrna1_1;660	660	7.6498	7.3987	6.1681	6.1365	6.0953	5.441	5.0738	5.5339	4.9303	7.517	8.0039	6.3241	5.1847	4.7981	5.7803	5.7814	5.6014	5.8814	6.973	6.8309	7.7751	5.8567	6.3154	6.2968	6.3422	4.4336	3.7495	8.1592	7.2084	7.02	5.4141	4.8615	5.9948	5.5543	5.4822	4.7666	4.8232	6.4744	7.7123	5.888	7.6745	6.3679	5.709	5.9748	6.5387	5.9605	6.9841	7.2859	6.1451	6.2246	5.4209	5.0067	8.6287	8.7082	5.6168	5.6957	5.5512	8.1267	5.1387	5.0505	6.0529	4.4809	6.4656	6.1196	5.7301	6.1071	4.3702	5.6209	6.4119	5.4822	6.3796	4.9991	8.4595	5.8074	6.2668	6.1857	6.4761	6.8267	6.7481	5.4928	6.4817	4.1579	5.5702	5.2917
PF3D7_0605800.mrna1_1	PF3D7_0605800.mrna1_1;661	661	7.8603	7.176	4.4296	5.3695	4.8694	4.4886	4.4148	5.1052	4.0798	7.7678	8.5907	6.3375	4.6798	5.6389	5.7087	5.7522	5.643	4.3792	7.8288	7.0247	6.3069	5.5527	5.9189	5.8283	5.6103	5.0308	4.6276	8.2482	7.1944	7.4311	5.7674	4.3868	5.9141	6.0667	4.641	4.9406	4.6421	7.315	6.0213	6.2184	6.9839	5.6568	4.4363	5.7444	6.3714	5.1902	6.4355	6.2199	4.7334	6.5427	5.7296	5.7993	9.135	8.6088	5.4373	5.4515	5.3092	8.0987	5.3516	6.0292	6.0613	6.0479	5.7238	5.6502	4.7554	6.2232	4.6781	5.1831	6.8215	6.3438	6.3072	5.4091	9.3851	5.1847	5.8723	6.3431	6.3082	6.2153	6.2563	6.5578	5.8753	5.4828	5.272	6.8649
PF3D7_0605800.mrna1_1	PF3D7_0605800.mrna1_1;662	662	7.3819	8.809	8.1428	7.8732	5.7211	5.9602	6.6245	6.4545	5.0587	7.0088	7.2285	7.2363	7.8008	4.1938	5.8225	7.0188	6.6344	5.5537	6.0197	8.008	10.0496	5.9688	9.2777	8.1107	8.6225	5.7063	6.3672	5.9782	8.371	11.444	6.5243	7.6249	7.0801	8.5694	6.0605	6.89	5.6887	8.0296	10.8051	7.8561	8.2352	6.9965	7.141	9.0706	6.6588	7.2374	8.5177	9.1396	9.0479	8.9804	6.0415	5.2913	11.8726	6.9368	6.555	7.2077	6.6235	6.314	6.1886	6.7649	5.8392	7.1313	8.6538	8.1382	7.259	6.7385	8.2572	6.5569	6.8376	6.6829	7.1739	6.7003	8.3818	5.9427	7.3449	6.0407	6.9627	8.3019	8.4627	8.548	6.2847	9.0001	6.6833	7.1508
PF3D7_0605800.mrna1_1	PF3D7_0605800.mrna1_1;663	663	6.4525	6.5236	6.2481	5.9932	5.2075	5.6174	4.8232	5.3899	4.7241	6.6551	4.8232	6.035	6.0764	3.4209	5.3194	5.3125	5.9241	5.1787	5.4611	7.022	7.1122	6.2277	5.5049	6.645	6.2802	3.9477	4.5916	6.0738	7.0821	9.0457	6.269	4.3448	7.0507	5.7276	5.2133	4.2668	4.8773	5.9725	7.1666	5.7866	5.8615	5.3172	4.6035	6.3354	5.9052	5.0561	5.6358	6.5983	5.067	7.4487	5.7674	4.9686	8.8273	6.669	5.2407	5.0609	4.9732	11.1355	4.5699	5.0527	5.5364	5.7986	5.9533	5.0135	5.7568	4.5166	5.7466	5.0892	7.1579	5.8943	5.5622	5.2559	11.1892	4.634	6.5761	6.8319	6.6347	6.0215	6.1477	6.4814	5.5702	5.5948	5.7208	7.4125
PF3D7_0605800.mrna1_1	PF3D7_0605800.mrna1_1;664	664	8.6155	7.5245	6.0226	5.4796	5.7618	6.1693	4.3702	5.2596	5.3114	8.1429	5.879	5.1587	6.1775	5.4179	4.7824	5.8681	5.2238	3.7506	5.0121	7.4581	10.6895	5.0887	6.4806	7.1931	5.8263	5.1894	5.467	4.9777	8.1221	10.0617	5.8475	6.3318	6.9076	6.015	5.8975	6.0099	5.7829	5.4951	7.7675	6.675	4.565	5.435	5.8209	5.6023	6.3789	5.0938	5.4209	7.8764	4.5987	6.417	5.9435	5.7655	10.7754	6.6489	7.9171	4.9832	5.4931	6.4376	6.038	5.7477	6.1715	6.4207	5.6029	5.0501	4.2087	7.0241	6.3169	5.4686	6.8653	8.3566	5.8936	4.9968	6.4107	5.5398	6.1757	5.4899	7.2331	6.1402	5.9665	5.6893	6.6616	6.3632	6.1252	6.5768
PF3D7_0605800.mrna1_1	PF3D7_0605800.mrna1_1;665	665	8.6952	6.9481	6.4363	6.825	4.2698	4.5304	5.9035	5.1383	5.9793	8.3026	5.4973	5.3635	7.2475	5.0635	4.6124	7.1362	6.0749	5.6588	6.1993	7.1901	10.4648	5.2909	6.211	7.0041	5.7401	6.0639	4.5509	5.2664	8.6687	9.7439	6.7271	4.9217	7.3465	5.7107	5.4604	4.9402	5.3923	5.9357	7.7939	6.193	8.3722	6.1361	7.1325	5.7661	7.1747	5.5354	5.2075	7.4785	4.7923	7.0271	6.4461	6.2209	9.9879	7.1309	6.7534	6.2653	5.6153	8.2223	6.1807	6.4065	5.7225	7.3899	6.6291	6.0461	5.1643	5.9205	6.5333	5.7162	7.2029	6.306	5.739	5.5966	8.2185	5.6738	6.3954	7.266	6.7134	5.7782	6.5729	5.859	6.0533	6.4114	5.811	6.9904
PF3D7_0605800.mrna1_1	PF3D7_0605800.mrna1_1;666	666	9.5481	6.2815	6.8593	10.49	5.9423	6.5847	7.0524	5.6206	5.8582	9.2285	6.5127	6.1504	10.1212	5.7148	5.8858	6.8611	5.7814	5.0913	6.5901	10.3102	9.9508	7.1503	6.194	9.0609	6.0546	5.3295	7.7772	6.3391	10.6857	9.8823	7.6623	6.6369	8.9521	6.6103	4.9991	7.4557	5.8268	6.0308	8.1374	6.1791	8.4059	5.4578	6.8288	6.2841	8.8108	5.3992000000000004	6.3109	7.8569	5.9586	8.6983	7.0111	8.0135	10.2034	7.4405	5.1942	5.2917	5.7879	5.6882	7.6939	7.6985	6.6301	7.9943	6.9129	6.1027	5.706	6.5138	7.6012	6.0402	7.3909	7.3981	6.1761	6.1713	6.8427	7.2561	7.8602	6.3043	8.702	6.6726	6.1185	6.8426	6.7754	8.7248	6.5103	7.4896
PF3D7_0605800.mrna1_1	PF3D7_0605800.mrna1_1;667	667	8.8799	6.4952	5.5783	5.5173	4.504	5.5913	6.1681	4.9107	5.1404	8.4635	5.8943	6.0268	6.1975	2.6713	5.4263	5.6138	5.4165	5.0488	6.0633	7.3945	9.0588	5.4803	6.4487	7.5769	4.8283	5.3985	6.2968	4.9026	7.6425	9.1411	6.8244	7.0492	7.3122	5.9619	5.861	5.9809	4.7142	5.4353	7.0029	5.8917	5.9038	6.2948	6.6999	5.4426	7.9173	5.4515	5.8963	6.9324	5.61	7.9108	6.0246	6.1963	9.0333	6.7017	5.9262	5.6582	6.2483	5.9357	8.1524	5.6775	5.9925	6.8607	6.1605	5.6619	5.7584	5.625	6.4007	6.2479	6.5407	6.7297	6.7979	5.5301	6.6956	7.2724	6.1843	6.9478	7.1491	7.2831	5.9882	5.8552	5.5552	7.3377	7.5395	6.8084
PF3D7_0605800.mrna1_1	PF3D7_0605800.mrna1_1;668	668	7.4178	5.9839	5.4519	6.1597	5.8192	5.607	5.8151	5.3944	6.0559	7.4469	5.9653	5.9314	5.9146	4.8782	5.487	6.3032	5.1711	5.4998	6.0693	7.2149	6.8696	5.9855	5.4145	6.5347	4.9274	4.853	5.367	5.3331	7.1988	6.4458	6.6668	6.8625	5.9706	4.6781	4.673	5.898	5.3248	5.393	7.5347	5.8186	5.7751	5.0457	6.808	5.8288	5.9371	6.1741	6.3759	6.9337	5.6129	9.919	6.19	5.6786	4.9303	6.2707	5.2456	4.4673	5.7677	9.0575	11.2943	5.9191	6.364	6.0308	6.784	5.1566	5.7035	5.2968	5.5301	5.575	6.5733	6.116	5.9752	6.2551	9.4165	11.8387	6.1904	6.3626	7.2325	7.2068	6.1432	6.1463	6.2462	5.844	6.5041	7.6586
PF3D7_0605800.mrna1_1	PF3D7_0605800.mrna1_1;669	669	7.4117	5.013	6.1508	6.0968	4.6502	5.4915	4.7565	4.6792	4.228	7.116	5.6294	5.3999	5.488	4.5072	5.3854	4.4033	5.3576	5.7057	5.3234	8.8608	7.3216	5.3406	6.1673	7.0467	4.9986	4.8237	4.8644	4.8445	6.441	6.5895	6.1619	5.1603	7.161	5.3523	3.5373	3.5135	4.8866	5.1218	6.1208	5.8482	4.5084	4.3219	5.4748	5.1445	6.2496	4.5392	6.9177	7.7313	5.1871	6.3661	5.6378	5.9042	4.5759	6.4264	4.811	5.4715	4.9982	7.2429	6.8874	4.4033	5.9057	5.2532	5.2928	5.1502	5.1001	5.3291	6.3332	5.9697	7.7731	5.4874	5.4637	5.6536	8.1289	6.4489	5.3851	6.4165	6.0204	6.7438	6.3995	6.0779	5.1615	5.2806	5.5091	6.4692
PF3D7_0605800.mrna1_1	PF3D7_0605800.mrna1_1;670	670	7.093	6.4131	5.8407	5.8946	5.813	4.3806	5.1408	4.073	5.1811	6.9946	5.4725	4.5053	4.8374	3.7148	4.5122	5.2847	4.6814	3.706	5.3136	6.7229	6.2915	6.3957	5.6253	6.7951	5.3663	4.6576	4.3688	5.0938	6.5566	5.9519	6.5364	6.1135	6.7925	5.7986	4.6854	2.0566	4.4893	4.4263	5.4286	5.157	3.0444	5.1599	5.0067	4.85	6.132	4.0644	5.6999	5.8482	4.6843	5.1663	5.2227	4.6668	5.1639	6.4735	4.3176	4.4957	4.4561	5.9953	5.0518	5.3985	5.9413	6.1365	5.5283	5.1851	5.2445	5.2653	4.9639	6.2089	7.1833	5.7076	5.1867	5.4326	6.7666	5.3234	5.2987	5.8146	6.788	5.6913	5.9122	5.4995	3.7866	3.9345	6.5569	6.6738
PF3D7_0605800.mrna1_1	PF3D7_0605800.mrna1_1;671	671	6.2315	5.0426	6.0845	5.8919	4.6921	5.7703	4.1252	4.9977	5	6.9637	5.1542	4.8919	5.1152	3.6485	4.9203	4.5385	5.6453	4.0866	5.3565	6.407	5.1035	5.9946	9.7263	5.6542	4.5801	3.774	4.9519	5.0005	6.8676	6.1052	6.0157	10.4129	6.5538	5.4469	5.2887	4.0312	4.4476	4.5874	5.9486	4.2824	5.009	4.4456	6.2479	4.4128	4.4229	4.6792	5.4738	5.2464	4.5261	5.0032	5.1627	4.135	1.1243	8.232	6.1995	5.6656	5.2943	5.431	4.6241	4.5223	6.0661	6.6279	6.0347	4.784	4.8176	4.9117	4.7115	4.3219	7.0948	5.7164	5.0772	6.1475	5.9314	5.1048	5.2407	7.0521	6.0429	5.0777	6.1514	5.5005	6.2147	4.4963	5.9891	6.4715
PF3D7_0605800.mrna1_1	PF3D7_0605800.mrna1_1;672	672	6.6459	5.9848	5.5429	6.2284	3.8359	4.8288	5.2342	4.4209	4.0426	6.5198	5.5838	5.6346	5.3259	4.3854	5.2342	5.4712	5.8212	5.8605	6.6175	6.1016	6.0435	4.6519	10.4763	7.11	4.7021	5.2491	5.1119	5.1938	6.1847	5.4087	5.8362	10.1928	7.395	5.7803	5.2836	4.784	4.7602	5.116	6.454	4.2079	4.9814	3.797	3.4712	5.3802	6.1033	5.3402	6.0798	6.8852	5.6413	8.4705	6.366	5.0738	5.2468	6.5469	6.6592	4.0295	5.257	5.9607	5.6966	4.8324	6.5975	6.6594	5.4828	5.3323	5.0561	5.4286	5.1679	5.8632	6.1396	6.3098	5.5432	5.878	5.6124	5.8217	5.8853	6.0155	6.4843	5.7479	5.6769	6.6344	4.9796	5.1871	5.6639	6.6521
PF3D7_0605800.mrna1_1	PF3D7_0605800.mrna1_1;673	673	6.9349	6.4619	4.8263	6.4995	5.394	6.0339	4.3764	5.1243	4.4673	6.6272	5.7328	5.3212	6.1711	2.5729	5.1562	5.2227	5.5065	5.9588	5.2873	6.5558	6.1811	6.0155	5.8412	6.7695	6.229	4.634	4.4148	6.0213	6.8481	6.35	6.6579	4.9814	6.4136	6.1414	5.6817	3.4436	5.0802	5.3988	5.2483	4.5771	5.0866	5.5226	5.3466	4.4712	6.2709	4.9227	6.4866	7.2499	5.4199	6.3712	6.2165	5.5326	4.696	6.0913	5.4715	5.0334	5.111	6.452	5.5179	4.9402	6.2192	4.0781	4.9551	5.9514	5.2036	6.1198	5.6668	5.2157	7.4584	5.4476	4.717	4.7054	6.219	5.0422	6.9015	5.0396	7.0037	5.9117	7.3874	7.0083	5.1906	5.1489	5.9495	7.2849
PF3D7_0605800.mrna1_1	PF3D7_0605800.mrna1_1;674	674	7.434	5.7944	6.1707	5.3764	4.89	5.7425	5.6904	5.0566	5.1902	6.2176	5.0518	4.4114	5.0435	4.6954	4.9198	5.3951	4.8344	3.8339	4.1202	6.8237	6.3743	6.2494	5.1461	5.9715	4.7344	4.9136	4.9635	5.4479	6.9638	5.5804	6.5148	4.905	6.0219	4.7093	5.5308	4.0303	4.5699	4.5141	5.5367	3.4816	5.5289	3.9607	5.4107	5.625	4.995	5.2544	5.8181	6.0811	5.1835	4.8763	5.8753	5.5954	4.7458	6.0103	5.1235	5.5466	3.904	5.8765	5.1847	4.8012	5.4053	6.9051	5.1871	6.1473	5.1819	4.7735	4.439	4.0934	8.3197	5.561	6.0259	5.2184	6.2602	4.5632	5.947	5.4175	6.9	6.753	6.7787	4.5223	4.7257	3.8237	6.3859	6.8782
PF3D7_0605800.mrna1_1	PF3D7_0605800.mrna1_1;675	675	7.0674	5.6082	5.9616	6.195	4.4403	4.8992000000000004	4.8904	3.6904	4.3999	6.9403	5.7594	3.1276	4.7845	2.9672	5.3892	4.5945	5.6314	3.0841	5.8309	5.8102	6.2871	4.6082	6.1548	6.3332	5.7101	4.856	6.0479	5.7832	6.1045	6.2201	5.4967	4.6188	6.2327	6.6154	5.4809	5.4715	5.2292	6.1522	5.2153	4.009	5.0553	5.1102	5.3122	6.0887	5.3466	5.3413	6.2672	5.6404	5.2578	6.128	6.4121	4.4976	4.3183	4.2157	5.07	4.5892	5.9533	5.251	6.3605	5.0112	5.2453	7.4834	5.1514	5.862	5.8795	5.0553	4.9435	5.254	6.6676	4.5354	6.0503	6.3849	5.4522	5.6317	5.5931	4.8625	7.7167	4.6938	6.1857	5.7134	4.9887	4.1408	7.3383	6.7046
PF3D7_0605800.mrna1_1	PF3D7_0605800.mrna1_1;676	676	7.0244	5.382	5.5616	4.7388	5.1989	5.68	4.8659	4.3519	4.5747	6.921	6.0982	4.9722	5.6809	3.1779	4.7431	4.4919	6.0398	4.5342	5.243	7.4844	10.8561	5.3747	5.8402	4.0312	8.0266	5.8773	7.1276	4.2698	7.4602	8.6875	7.1897	3.7876	7.4269	7.8575	5.8102	7.2479	4.6645	4.5148	5.6203	5.1322	4.6673	5.0561	5.4022	7.3053	6.6261	6.0626	4.814	5.3576	6.4204	5.0566	7.1932	5.843	4.8728	4.4162	4.9736	4.9491	4.9481	5.9844	5.7455	5.9071	5.8176	7.5262	6.2411	4.8099	6.0968	5.0985	5.4316	5.9516	6.3357	5.2016	3.1938	5.7126	6.5762	5.8567	6.2309	5.0777	7.649	6.1497	6.3065	6.5798	5.3223	4.7257	6.7654	6.4696
PF3D7_0605800.mrna1_1	PF3D7_0605800.mrna1_1;677	677	6.2802	5.1914	5.5601	5.295	4.5838	5.0892	6.0955	7.5265	1	6.0005	6.7772	5.582	6.0175	4.384	4.6141	5.585	6.0535	4.588	5.5144	6.1621	6.751	6.3001	6.0968	5.8829	6.6342	3.3896	6.9834	5.0488	6.5387	6.4033	7.1037	5.4323	7.4652	6.5711	5.4097	7.3252	3.8943	5.8467	5.6619	5.2346	4.4515	5.0522	5.7268	5.8199	4.4777	4.9575	6.0751	4.4783	3.7918	5.3041	7.0229	5.3045	7.3879	5.9425	5.9789	4.6444	5.8334	5.1098	5.9542	5.2098	5.6848	6.8397	5.4419	5.2403	5.8615	5.4118	4.903	6.0635	6.4725	5.5696	2.5336	6.6572	6.4007	5.9944	5.7729	5.3747	7.3176	5.342	6.2739	5.922	6.366	5.1534	4.9107	7.1148
PF3D7_0605800.mrna1_1	PF3D7_0605800.mrna1_1;678	678	6.511	8.3018	4.2242	5.0391	2.9542	5.3455	8.3552	8.6536	2.6622	4.9681	5.2083	6.2215	5.0544	3.4449	5.3009	5.7519	8.2116	3.7698	5.675	5.88	5.4209	5.1123	4.5342	5.4439	7.011	5.3674	9.5654	5.1077	6.2236	6.4824	6.7906	4.814	6.4182	7.2731	6.1799	9.4636	4.2547	5.3462	4.7814	8.8074	4.4067	5.2246	7.807	5.3252	3.7049	5.0009	6.9506	5.2449	4.4555	5.0648	9.6931	7.3382	10.8241	5.9493	6.35	4.6311	4.8953	6.5735	6.8362	5.1318	5.2342	6.6556	6.9675	5.3049	4.3491	6.0925	5.4767	6.3062	6.1609	5.578	5.5951	5.8336	6.8564	7.297	5.8512	4.9336	6.7312	5.9514	6.2271	6.0856	5.8699	6.1085	7.6334	6.2941
PF3D7_0605800.mrna1_1	PF3D7_0605800.mrna1_1;679	679	6.3498	8.0092	7.0181	5.4696	3.7452	5.6378	8.288	9.4337	3.8836	6.5673	4.4336	5.0887	4.8895	1.2265	5.5625	6.0572	8.2385	3.2403	4.7576	5.4851	6.3632	4.3576	4.7682	5.3226	6.394	5.8304	8.565	5.4864	5.6398	5.5853	5.8873	4.2418	8.3526	7.1776	5.9764	7.9498	4.8758	5.135	5.735	7.919	2.3103	5.1691	6.5203	5.9674	5.7782	3	5.5583	5.8202	4.585	5.3455	9.5637	5.9425	4.2227	5.2475	7.5304	4.5999	5.546	6.9632	6.3366	4.433	5.7129	5.7706	6.9015	5.1763	6.3923	5.2176	4.7666	5.6899	5.62	5.8316	3.009	5.191	6.6838	6.2785	5.5919	5.7087	7.6626	6.8056	6.5963	7.2536	6.4906	5.1671	6.6789	6.4368
PF3D7_0605800.mrna1_1	PF3D7_0605800.mrna1_1;680	680	5.3523	7.9846	6.0932	5.0308	3.9846	5.4506	6.7971	6.9951	3.7949	6.1637	6.4381	4.9236	4.6611	4.8938	6.2334	5.6194	7.0674	5.0535	5.3038	5.3501	6.1206	4.9126	5.5248	5.7626	5.9303	6.1701	9.5655	5.9172	5.8912	6.5601	6.2902	4.5527	5.8629	6.3517	6.4045	8.8409	5.5078	5.1416	5.7787	7.6793	4.7698	5.3352	6.4353	4.7027	4.8166	3.7268	6.3181	6.1066	5.1223	5.8507	10.0956	5.0117	5.4263	4.9054	9.0143	2	3.8679	6.519	6.0889	5.6639	4.1787	7.7038	6.5384	6.5639	7.0444	6.1393	5.3374	5.7996	5.8686	7.7352	4.3284	4.6106	7.9478	5.0777	5.9752	4.7798	7.1631	6.1463	7.5651	8.033	6.332	5.2203	7.1618	5.054
PF3D7_0605800.mrna1_1	PF3D7_0605800.mrna1_1;681	681	5.843	10.0824	6.9535	5.1502	4.4383	5.9288	6.8395	8.5036	4.3031	6.5303	5.4575	5.4036	5.8657	2.8758	5.2102	5.9878	9.7166	4.4989	5.9179	5.144	6.1062	5.95	6.0074	5.7225	7.4895	6.1695	9.6459	4.9754	5.7517	6.2769	6.2655	4.3356	5.2847	7.8623	5.4459	9.5878	5.487	5.353	6.8175	9.2311	3.1243	5.3067	7.1016	5.6485	5.5726	3.7082	6.3089	7.2824	4.4356	5.905	10.2975	7.564	5.1823	5.5185	7.6352	4	4.588	6.5727	5.6907	6.4923	4.5735	6.7045	6.6548	6.9036	6.919	6.5072	4.8207	6.5904	10.0102	5.9467	5.2284	4.8929	8.5972	6.5144	7.3217	4.7766	7.6894	5.8384	7.4912	8.1121	6.33	4.8058	7.6116	9.6261
PF3D7_0605800.mrna1_1	PF3D7_0605800.mrna1_1;682	682	7.2122	8.7876	6.867	6.302	3.3031	4.4976	6.5081	7.7388	4.0347	6.9371	6.5013	5.4306	5.5714	2.9298	5.4111	6.0281	8.3589	6.0437	5.0501	6.0402	6.3658	6.747	5.0343	4.1811	7.0785	6.9357	9.4664	4.5509	5.7677	6.5944	7.6294	3.6404	5.9591	7.528	6.6635	9.6894	5.5478	5.1461	6.9344	8.9187	3.332	5.0303	7.4755	6.842	5.6346	5.9743	6.4927	6.7215	3.7793	4.8048	10.4536	7.1352	4.5753	5.3384	8.3438	4.8515	4.5546	7.3909	5.9882	6.1963	5.9855	6.3595	6.1485	6.9527	7.1754	7.2675	4.4336	6.8878	8.2256	7.1672	4.7782	5.6076	8.6326	6.035	6.2302	6.0631	8.0934	6.6368	7.8427	7.8834	6.7882	5.1914	7.7573	7.5564
PF3D7_0605800.mrna1_1	PF3D7_0605800.mrna1_1;683	683	6.4801	10.5977	7.0423	5.6179	4.2758	5.8831	7.6806	9.0501	4.6724	7.0168	6.7069	6.5546	4.7323	2.441	5.757	7.1851	10.0095	6.6946	6.3908	6.8914	6.692	6.3065	5.842	6.4749	8.6282	6.8152	8.7638	4.9736	6.7836	7.2772	7.6028	4.3709	6.6536	9.0554	6.4038	9.1598	5.3551	5.6331	7.2754	9.701	4.634	5.275	7.6753	4.6605	6.0991	5.6002	6.2126	7.3374	4.3255	6.5144	9.4171	8.4045	6.0347	6.0999	9.7264	5.7208	5.9907	8.1133	6.1783	7.5564	5.4809	7.0445	7.3883	7.5979	7.8675	6.6556	4.6235	6.6623	9.9126	8.9003	4.8649	6.0913	9.5378	6.0018	7.4704	6.1459	8.3573	7.2287	8.3415	8.4028	6.6977	6.4799	7.4505	9.2368
PF3D7_0605800.mrna1_1	PF3D7_0605800.mrna1_1;684	684	7.4529	6.9642	6.682	5.5963	5.4496	6.7549	6.7401	7.7548	4.1177	7.6536	6.067	6.3832	5.3572	5.0678	5.7085	6.3911	7.5966	3.7845	4.4963	7.4139	8.2119	6.5926	6.4888	8.0184	5.9761	3.4751	8.7488	4.314	7.917	8.8053	7.6731	7.8985	7.83	7.759	4.7181	8.5236	5.8926	6.6834	8.0541	6.7147	5.0175	4.0959	6.6935	5.8787	6.3875	5.1715	5.8437	7.3452	5.3568	6.6218	9.2362	6.1162	6.7938	6.0468	9.9221	5.0312	5.8475	8.1408	6.1252	6.7297	6.3189	7.955	8.2851	8.2135	10.6258	6.5935	5.4656	4.9878	6.5889	10.2136	4.9274	6.0213	9.5519	5.8542	6.6864	6.2574	8.4113	8.1258	8.2849	9.3181	6.4371	5.3702	6.8982	6.6929
PF3D7_0605800.mrna1_1	PF3D7_0605800.mrna1_1;685	685	7.6576	8.235	7.3474	5.6602	5.121	6.9687	6.4862	7.6986	5.4906	7.9286	5.5945	6.0396	6.0794	5.5765	6.0453	6.9331	8.0691	6.4837	4.9777	8.3302	7.3709	6.4699	7.9514	7.1023	7.6956	4.3045	8.2273	5.8934	7.8418	8.432	7.8463	8.1758	7.2084	8.8358	5.2087	8.9236	5.302	5.8112	7.1105	8.4833	4.2411	5.1461	7.8554	5.4253	7.1571	5.5756	5.8804	7.0074	4.7511	9.0169	8.4718	6.7608	6.3792	5.9932	9.4806	5.5762	6.6648	9.0871	6.8889	8.9732	6.5743	7.1915	8.5355	7.676	10.2468	5.7301	5.6144	6.0553	5.8921	10.024	4.5735	6.3236	10.3717	6.9976	9.4194	5.9423	8.0135	8.3269	7.3442	9.85	6.9518	6.5196	5.7586	6.3436
PF3D7_0605800.mrna1_1	PF3D7_0605800.mrna1_1;686	686	10.7145	8.7012	6.0184	5.431	4.5826	8.2842	6.0995	6.9753	5.1301	10.9941	5.3778	5.144	5.8902	3.9625	9.2638	6.0043	7.3125	5.842	5.9807	7.6626	7.5056	5.6259	6.1079	5.9759	7.3371	5.9105	4.8826	5.1247	7.524	6.5995	7.0817	4.7263	6.7045	7.4607	4.0635	6.14	5.7134	5.2327	6.7867	8.0366	4.8349	4.0418	5.9059	4.9937	8.8901	5.9071	5.5904	6.1894	5.6738	7.7586	6.8721	6.0453	5.6963	6.4676	8.881	4.7613	5.3604	8.1489	5.1289	7.3854	4.4989	6.709	7.6922	8.8343	10.4332	6.6121	6.1821	4.9896	9.3674	8.9762	5.2327	5.1497	9.2786	6.2961	7.8092	6.506	7.862	6.9864	8.4943	9.426	6.1285	7.511	6.7831	9.6339
PF3D7_0605800.mrna1_1	PF3D7_0605800.mrna1_1;687	687	7.4236	7.618	5.7525	5.5945	4.4912	5.875	5.5601	7.32	4.3291	7.1863	5.6439	4.7279	4.4712	3.6656	5.7098	6.2519	6.7773	3.225	5.4276	7.1354	7.6648	5.839	4.729	6.4219	6.3372	4.0188	6.044	5.2854	7.2635	7.5254	6.5168	3.8836	5.9115	7.0389	5.1554	5.5192	4.591	3.7645	5.8924	7.5061	5.1623	5.6809	6.2823	6.2363	6.3493	5.0161	3.8718	6.0764	4.851	10.0433	6.1264	5.1396	5.7184	5.4326	9.5876	4.1235	4.275	7.862	5.8319	7.9831	4.9397	6.3359	7.9446	7.7491	9.6531	5.6582	5.0734	6.0768	5.1189	9.411	4.61	5.3205	8.9022	5.953	8.4934	4.9709	7.2937	6.6079	8.1601	10.4451	6.3903	5.4489	6.3667	4.858
PF3D7_0605800.mrna1_1	PF3D7_0605800.mrna1_1;688	688	7.0169	5.6614	4.9782	6.8085	4.4816	4.7714	5.9042	6.4979	4.6576	6.6709	7.6663	7.1596	5.9612	3.4699	4.5856	6.2207	6.6493	5.1875	5.1977	8.1461	6.9239	7.1021	5.9331	6.1062	7.4539	5.1807	6.1799	5.8395	8.2664	7.3828	7.2946	5.9138	5.4466	8.2332	4.5317	3.4738	6.2317	4.3604	6.7075	5.2126	7.7357	6.3891	6.5279	6.4195	5.7057	6.2449	5.7706	7.1212	3.1985	7.1225	6.8172	5.9288	5.7444	6.2898	5.6159	4.6899	4.8535	7.1498	6.8259	7.8647	4.7263	6.5325	10.1057	5.9679	9.2127	6.7431	5.5789	5.3154	5.4175	6.8012	4.6153	5.2254	8.4035	8.057	7.6042	5.5113	8.3085	9.727	7.1752	8.7708	7.1881	5.8296	6.1959	7.094
PF3D7_0605800.mrna1_1	PF3D7_0605800.mrna1_1;689	689	7.6007	5.4835	4.3618	6.6185	4.439	5.4735	5.5503	6.7968	4.5747	8.2727	6.6454	4.228	6.5035	3.4725	5.9186	5.0557	7.181	4.8773	5.7021	7.4529	5.6294	7.2736	4.3709	5.26	5.4989	4.0557	5.2675	3.9828	7.3316	6.3248	7.4005	4.4653	6.1655	5.374	4.1194	4.6611	4.6882	5.057	6.4851	4.3241	5.44	6.2876	5.1235	5.0036	5.7939	6.023	4.7903	5.8555	4.4627	6.4273	5.342	5.8102	3.4944	7.0977	4.7986	4.9307	4.488	6.0695	5.4124	6.6903	5.9095	7.6992	7.3478	5.1771	10.2611	5.2739	4.4155	4.7698	5.5853	5.0575	4.8186	4.4269	6.7233	7.1601	7.0483	6.1731	9.1394	6.3134	6.519	9.9156	5.2145	5.2254	6.3071	5.8895
PF3D7_0605800.mrna1_1	PF3D7_0605800.mrna1_1;690	690	7.5491	6.0032	5.3533	6.5723	4.9406	5.3441	6.0126	7.7934	5.1859	7.375	5.8301	4.9887	5.3771	4.373	5.7301	4.8048	7.6919	5.7339	5.9474	7.3898	6.2748	6.883	4.4867	5.9255	6.0868	4.1383	5.2361	4.8758	8.1398	6.8743	7.3071	3.5668	6.6908	6.1225	4.9919	5.675	5.7856	4.2987	7.073	5.889	3.9373	4.3813	5.5326	4.6814	6.5132	4.5166	4.9491	6.5008	4.0626	6.9011	5.8846	6.0522	4.7602	6.7204	5.7444	5.4336	4.5981	5.6453	6.6326	6.7659	5.6041	6.1902	7.068	5.4709	11.2002	5.3889	3.858	4.7708	6.3072	6.4752	4.8505	5.4696	7.997	8.5275	7.5322	6.2585	7.428	5.1751	6.8685	11.5611	6.0072	5.5286	6.6282	5.2998
PF3D7_0605800.mrna1_1	PF3D7_0605800.mrna1_1;691	691	6.7255	5.6792	5.2716	6.4438	4.9307	6.1318	5.2787	6.5636	6.1886	7.8908	6.5298	5.1177	6.6529	5.3151	6.1797	4.8237	6.9722	7.3187	5.1144	8.241	6.4456	6.6556	4.6999	6.351	7.1831	4.7761	5.4545	5.5173	8.912	7.0675	7.2102	2.8379	6.537	7.3372	4.6764	2.3103	4.7131	4.5261	6.3533	4.9505	5.3775	4.6605	8.5273	5.6848	6.6091	5.6993	4.8248	5.6954	3.9098	6.6436	5.9343	9.1932	5.4976	5.696	4.903	6.7196	4.7164	5.9071	6.0422	7.0335	6.8377	6.4038	7.2099	5.7447	11.6612	5.1611	5.1875	5.9456	5.9809	6.1056	5.2832	5.406	7.541	6.9087	8.3044	7.1563	7.7349	6.0613	6.0121	10.8093	5.6704	5.3078	5.9928	6.21
PF3D7_0605800.mrna1_1	PF3D7_0605800.mrna1_1;692	692	7.0421	5.1847	5.6904	5.7892	4.1643	5.9646	5.4479	6.7388	3.6588	7.5577	6.9255	6.5899	5.4172	4.5898	6.8331	5.6465	6.1313	7.2663	6.0525	7.517	7.0602	7.0425	6.1438	6.8309	7.2627	4.2234	5.0139	4.9914	7.614	8.3437	7.8285	4.2273	7.1328	7.7298	4.89	5.714	5.7398	5.0264	6.2617	4.7065	5.5065	6.0208	8.9072	5.8753	5.3667	6.0906	5.1506	7.1582	2.6462	5.9241	6.1703	9.6687	6.7564	6.9585	5.8657	6.5149	4.717	6.5365	5.9738	7.0476	6.8223	6.4209	6.3058	5.1875	11.2676	5.7126	5.0193	5.9023	7.9578	5.647	5.2917	5.3413	7.3286	7.0933	7.7515	7.0963	8.3817	6.4296	6.029	11.2342	5.2731	6.7728	6.9196	6.3609
PF3D7_0605800.mrna1_1	PF3D7_0605800.mrna1_1;693	693	6.6565	5.1326	6.5412	5.742	5.7949	6.598	5.4809	6.774	5.3125	9.6976	5.1436	5.4212	6.0166	5.2983	6.4353	6.6433	6.9979	8.5351	5.6168	9.1533	8.3707	6.3602	7.315	7.43	7.0763	6.8281	5.6893	6.0459	9.1175	8.6624	7.2854	7.2081	8.3445	7.1492000000000004	6.4683	5.7973	5.4366	6.2887	7.1707	5.3212	6.0985	6.2778	8.9793	6.0592	6.0016	8.4163	5.7004	6.7237	6.7447	7.2289	6.8272	9.8174	7.923	7.7825	7.5672	9.2022	5.7173	6.4694	5.9317	7.5199	8.3725	6.9279	7.0593	6.0923	11.937	6.4869	6.1751	5.7727	6.5487	8.1716	7.8117	6.1564	7.7016	7.1476	8.8196	9.0086	8.7736	5.1359	7.2133	12.5465	7.211	6.6061	7.1865	6.5884
PF3D7_0605800.mrna1_1	PF3D7_0605800.mrna1_1;694	694	8.057	6.7865	7.3637	6.6989	6.3995	7.2493	6.4313	6.7852	6.8412	8.2503	6.4983	9.3368	6.3478	6.068	7.3491	5.824	7.5101	8.1446	6.4386	10.4764	12.3502	6.3302	8.4053	8.4559	7.3772	9.069	6.0915	6.6608	10.9223	10.9043	7.54	7.3031	8.3536	7.1479	9.4219	6.8665	5.9834	8.4382	8.3713	6.9575	9.1179	7.8926	8.7985	8.2144	7.4839	7.4324	7.4868	7.8202	6.23	7.9365	6.511	9.6871	6.5294	7.0397	8.3833	7.3206	6.5295	6.8482	7.5574	6.9093	7.0593	9.0695	8.6935	6.51	11.2411	8.4558	6.4017	6.3923	7.3433	8.8579	7.2077	7.2927	8.4722	9.3552	7.9056	7.4816	9.6081	7.8433	7.7217	11.5251	8.7142	7.2308	7.7934	7.1949
PF3D7_0605800.mrna1_1	PF3D7_0605800.mrna1_1;695	695	7.2306	5.4232	5.359	6.3816	6.717	7.3968	5.4145	5.1387	7.6443	7.0746	7.0196	7.9833	6.9773	7.2829	8.1566	6.0164	7.1053	8.8463	5.6044	8.206	11.0463	6.0173	6.1884	8.4683	5.5432	9.0843	5.1445	4.7366	7.8352	9.5829	7.1922	5.5595	8.228	7.1148	9.4058	4.9093	6.0626	8.3213	7.604	6.1867	7.7435	5.251	9.2612	6.7474	6.7739	7.0641	8.1815	7.2516	4.6439	8.9969	6.2741	9.8017	6.0968	6.4219	8.5904	7.7421	6.0708	6.1276	7.6144	6.2598	5.7063	7.3485	7.688	5.93	6.3928	8.2527	6.0226	6.5993	8.6624	8.256	7.0819	6.6788	7.7736	8.1331	8.1393	5.151	8.9446	6.5273	6.8587	6.8663	8.4096	6.2715	7.8921	8.2172
PF3D7_0605800.mrna1_1	PF3D7_0605800.mrna1_1;696	696	8.7066	6.9722	6.5547	6.8764	7.4429	8.4021	6.5144	7.0401	6.3363	8.937	6.3526	10.8456	6.2298	6.3813	8.7813	6.4246	7.7955	7.9702	6.8166	7.9605	11.9249	6.2219	7.4807	9.5562	7.1338	10.056	4.5735	5.3103	8.5786	11.398	7.4837	7.6465	9.4122	7.3821	9.4989	3.842	8.5909	9.288	8.2247	7.4257	7.7984	5.1031	9.3795	7.7635	7.0796	13.1996	9.1593	8.7568	5.8174	7.9443	6.7427	10.4401	6.4423	6.7914	10.6225	13.2574	6.3429	7.8449	7.0871	6.4635	6.5209	8.2081	8.7433	6.2338	6.4542	7.0894	6.1208	6.7053	6.8885	10.1098	12.3166	7.0959	8.4683	7.6571	7.7522	7.2003	9.212	6.9671	7.7217	6.767	7.8742	7.1982	7.3425	6.6286
PF3D7_0605800.mrna1_1	PF3D7_0605800.mrna1_1;697	697	8.4427	8.004	7.255	6.3906	6.3185	8.308	7.4216	8.3038	5.1715	8.8326	6.335	11.6354	6.3524	7.7045	8.8897	6.9011	6.3415	7.5998	7.8622	7.6522	11.1448	6.1461	7.4889	8.4349	5.6985	9.0696	6.3029	6.2508	8.0938	10.1151	7.1472	6.6521	8.8087	6.9444	9.6266	6.6536	6.2367	10.4633	8.1816	8.4204	9.2456	5.7455	10.4602	13.7674	6.7237	6.9838	9.751	8.2736	5.6203	8.7513	6.7374	9.4266	6.7638	7.121	9.7708	5.6968	10.1665	8.3787	5.9658	6.504	5.7079	6.5932	5.8902	5.9711	5.054	7.6421	7.2792	6.4421	5.3568	10.303	6.7123	10.1498	9.7784	7.2096	8.6949	7.5284	8.3644	5.78	7.3776	7.651	8.2505	8.2129	6.7451	5.6633
PF3D7_0605800.mrna1_1	PF3D7_0605800.mrna1_1;698	698	8.2719	7.4019	7.0862	6.2797	8.686	9.7832	6.6988	8.533	8.0313	8.5583	7.0046	11.2233	6.1801	9.178	9.4376	6.3866	7.8165	7.7399	6.9442	7.5951	11.3344	5.8809	7.2608	8.5232	8.1502	9.8701	5.5264	5.7549	7.5983	9.5457	7.364	7.2932	7.9243	8.3244	9.8549	5.0917	5.7463	9.7613	8.7249	7.295	8.2821	4.4744	9.8743	7.7753	6.586	6.6592	9.9814	8.0907	6.5705	7.9821	6.08	10.1839	6.2787	7.0821	9.1015	5.6334	5.785	7.5223	7.5317	7.182	8.1039	7.2521	6.7753	7.3104	5.6594	7.4859	6.0618	6.7981	7.0291	9.5485	6.1683	6.1735	8.7251	7.5919	7.559	7.747	8.6536	6.8112	7.3042	7.0561	8.4546	6.2632	7.5341	7.0949
PF3D7_0605800.mrna1_1	PF3D7_0605800.mrna1_1;699	699	8.748	12.2746	7.2493	8.1743	7.7627	9.7177	7.1277	7.6171	7.145	8.8201	6.8737	12.6648	7.3586	8.1904	9.918	8.7002	8.1193	8.5484000000000009	9.0802	8.4031	12.7548	6.9404	8.344	7.9799	7.6191	10.2656	5.9905	7.5281	8.3742	12.3009	7.7882	7.6449	8.2595	8.5391	10.0157	5.7151	5.5829	9.896	8.9591	11.76	9.6094	5.6415	10.4105	9.6219	7.8884	7.4356	9.6133	8.7107	6.347	9.7521	7.6629	11.1032	8.6189	7.6908	11.6509	6.8869	7.0135	9.0529	6.8534	6.7447	8.158	8.5319	9.4449	7.4752	8.0735	7.8008	6.5554	7.7998	10.777	11.6931	6.5841	7.9669	9.7949	7.7038	7.5402	7.6947	9.5462	9.3854	8.1344	8.4059	8.7452	7.588	8.53	10.5409
PF3D7_0605800.mrna1_1	PF3D7_0605800.mrna1_1;700	700	8.4502	7.407	7.1363	7.6971	7.2492	9.3454	7.2457	8.1878	6.0853	8.7636	6.6063	12.485900000000001	7.4281	6.2698	9.4531	6.5204	8.9857	8.6382	7.8771	8.8803	11.8612	7.1877	6.3959	7.3623	7.0506	10.4714	6.7271	7.7671	9.3548	11.1316	9.3046	5.9167	7.6835	7.8405	10.448	7.0239	6.0321	10.2602	11.2	7.5102	10.123	8.5257	8.4672	9.7109	8.2818	7.5856	9.4981	10.9774	6.6103	10.2446	7.9131	8.6359	7.4661	7.6815	13.2082	7.607	6.5149	8.2114	6.4981	6.6535	7.298	7.9176	8.0906	7.6678	8.1149	8.8415	7.4355	7.9023	8.1093	12.8893	6.7357	6.6067	9.5762	7.6833	7.7203	6.8098	9.1775	7.3606	8.0918	8.8581	9.7655	7.8659	8.3504	8.6201
PF3D7_0605800.mrna1_1	PF3D7_0605800.mrna1_1;701	701	8.6557	8.7195	6.4566	7.7418	5.9732	10.1918	7.3938	7.3555	5.1965	8.8388	6.3365	10.4991	7.7472	6.2378	9.9629	5.7682	8.3482	6.4408	8.5174	8.1738	11.6691	7.1854	6.8176	6.7777	6.4689	10.696	5.2517	7.4034	8.8541	11.7629	7.5507	5.7369	6.7297	7.9534	10.3577	5.4522	4.9946	9.4134	8.858	9.0027	10.6963	4.2698	7.9347	9.6833	8.0527	5.8243	9.5436	8.6749	5.9076	10.9797	9.131	6.9016	7.7281	8.4982	10.8197	5.9584	5.6631	9.8171	6.054	6.2449	7.6428	8.5367	7.7334	7.0469	6.6636	7.3566	6.8245	6.9034	5.7869	10.4712	5.8938	6.2386	10.3443	6.9472	6.0398	6.1934	9.0344	5.4663	7.0953	7.6204	8.8204	7.6825	7.6374	5.675
PF3D7_0605800.mrna1_1	PF3D7_0605800.mrna1_1;702	702	7.6901	7.9819	7.232	6.9372	5.5148	10.0821	7.7735	7.2505	4.7955	8.3387	7.7884	9.9921	7.376	5.0321	9.8871	8.0236	7.7975	7.0482	5.99	7.3615	9.5915	6.9598	7.6328	5.684	7.6285	10.6549	5.966	5.5214	7.5881	9.3225	7.5521	7.3257	6.4451	8.5211	10.8743	5.5543	5.3642	9.0356	8.9849	7.8918	10.4969	5.3681	8.8734	10.5623	6.868	6.641	9.1518	8.8985	6.2319	11.221	9.108	8.5578	7.8954	8.2358	9.7607	5.7903	6.3868	8.5562	5.133	6.7657	6.1504	8.8103	7.5948	6.5785	8.4778	7.9268	6.9526	7.1651	6.9953	8.7336	5.7565	6.6116	9.5336	5.9262	7.9762	5.9331	9.1858	6.6733	7.6338	8.7431	8.4972	7.8935	7.6415	7.2423
PF3D7_0605800.mrna1_1	PF3D7_0605800.mrna1_1;703	703	7.7775	8.2672	7.6717	7.2785	5.0435	9.0897	7.7755	5.8612	5.3501	7.6091	5.9248	9.4264	7.5027	4.784	9.1468	8.6749	8.5573	6.1524	7.2205	7.3271	10.0677	6.8014	8.1065	7.9095	8.2497	10.4534	6.0396	6.8447	7.5802	8.2247	7.8542	7.7625	7.3462	8.2032	10.6574	5.0913	6.1757	9.0473	8.709	9.0213	10.0932	5.6197	8.3861	10.742	6.3065	6.8587	9.3801	8.8709	5.8723	10.7918	7.5868	6.2981	8.3697	8.5265	9.2985	5.5665	5.6447	9.1589	5.4819	7.0527	6.2988	7.9653	8.1277	6.7684	8.0589	8.0957	7.0967	7.4229	7.3508	9.2848	5.3005	6.211	10.1485	6.152	7.744	5.5978	8.0763	7.1798	8.0147	8.4218	8.8265	6.6609	7.956	7.1625
PF3D7_0605800.mrna1_1	PF3D7_0605800.mrna1_1;704	704	8.9632	5.9777	6.5367	6.6388	4.292	7.2219	7.3212	7.4739	4.3001	8.5573	5.84	8.4682	6.7973	3.942	7.1518	8.2368	7.3882	8.4194	5.4883	7.2949	11.2738	5.7415	6.3821	6.7431	6.6592	6.5091	10.818	5.4575	7.8612	9.6026	6.5703	5.2257	7.3684	7.971	5.7916	11.801	7.0797	7.7489	6.6132	6.1589	6.6157	6.6556	8.1141	10.4535	8.7435	6.9091	7.364	7.2346	5.9181	7.3069	6.7711	7.2778	6.1699	7.8021	9.4502	5.7732	5.7339	6.9986	5.8171	5.7903	6.1961	7.1231	7.7718	6.3415	7.8481	7.1164	6.3198	8.9291	6.9817	9.5254	6.4212	6.8169	8.8539	7.6344	6.5529	5.6775	8.7523	7.0546	7.8185	8.0705	7.463	7.1335	9.3935	7.5976
PF3D7_0605800.mrna1_1	PF3D7_0605800.mrna1_1;705	705	8.4945	6.1104	9.1241	6.5027	6.1615	7.1945	7.4792	6.7065	6.023	8.6074	6.0982	10.5412	5.9623	5.7981	7.2643	8.5277	6.6366	5.2547	6.5992	6.9619	11.0039	5.8053	7.2697	7.1577	8.4693	6.9854	9.0852	6.4211	7.1073	9.992	8.3476	6.8363	7.2708	8.6951	6.7981	9.0481	8.1477	6.4271	7.8697	5.373	9.7151	5.7856	9.2442	11.2511	7.8225	5.9568	6.5361	7.6753	6.3454	8.1715	7.1428	6.0875	6.3889	7.8332	8.8985	6.4237	6.4819	7.5969	6.2163	6.5379	7.2118	8.2206	9.2401	7.7589	8.0576	6.9044	9.1672	10.7761	7.7702	8.5877	5.6704	6.9733	9.9244	9.8933	7.1814	7.6373	8.8451	8.0851	8.1717	8.7625	7.2585	9.8243	11.451	7.9897
PF3D7_0605800.mrna1_1	PF3D7_0605800.mrna1_1;706	706	9.3392	5.8741	7.3153	8.1128	3.7247	7.526	6.832	6.2165	3.98	9.1494	6.3738	8.6135	7.2916	5.017	7.5457	8.5299	6.1713	6.4912	6.0959	7.3165	9.7583	7.245	6.8516	8.8076	8.1095	5.0807	7.7317	6.4866	7.2428	9.4073	7.3988	6.6854	8.9971	8.0329	6.0732	7.9934	5.3012	7.2443	7.8336	5.7655	8.9728	5.4074	9.043	11.0226	8.8626	7.7899	6.9154	7.425	6.238	7.6199	6.8304	6.5432	6.0942	8.5343	8.6591	7.0521	8.0404	11.1026	6.3074	6.4652	7.8376	7.2783	9.4441	5.9307	8.5542	7.0409	7.0185	7.0412	6.4145	9.1199	5.3882	6.8277	12.2757	7.7728	8.3259	7.8611	8.4496	8.2789	7.7031	9.1151	7.298	7.049	7.4801	7.2938
PF3D7_0605800.mrna1_1	PF3D7_0605800.mrna1_1;707	707	9.2439	6.6452	8.2039	6.8918	5.4874	7.7444	7.6425	7.4362	5.0997	9.1011	8.1616	8.1168	6.7758	5.9378	8.0306	8.6093	7.3493	7.2241	8.0497	8.0811	11.0089	5.9588	5.9477	6.6385	8.1759	5.8994	7.0329	6.4566	8.1399	9.5063	7.4942	5.6639	6.6138	9.0676	6.3091	7.2299	6.3609	6.7223	7.2581	6.5951	6.0792	5.6206	7.5911	8.7177	8.966	7.4335	7.0736	7.295	7.5799	8.116	7.0435	6.6961	6.9654	6.6991	6.8081	8.6495	5.7957	9.3043	6.3111	6.0732	7.005	8.043	10.0146	6.3832	8.7048	6.7201	7.0716	8.396	7.0892	8.5826	6.8566	6.928	11.1927	7.1122	7.0204	7.3752	9.0571	7.1424	7.7556	8.8878	7.3552	8.0271	9.0125	6.8386
PF3D7_0605800.mrna1_1	PF3D7_0605800.mrna1_1;708	708	7.1454	5.6508	6.8295	5.9584	5.2479	7.1472	7.3743	5.4333	4.6053	7.243	6.3654	6.8474	5.5829	4.2133	7.2163	8.302	5.9609	4.8161	5.2098	6.5777	8.331	5.354	6.3049	6.5095	7.4563	5.8512	6.3266	4.7703	6.3288	8.0342	6.7104	5.6639	7.069	7.8157	6.0415	5.8585	5.3656	6.4077	7.0881	5.935	4.4925	5.0356	7.359	8.2765	5.4617000000000004	7.2023	6.0115	6.6693	5.7409	7.9432	6.6927	6.8901	5.9729	6.7978	7.2699	6.8152	5.7452	8.1371	5.2566	5.3951	6.7275	6.8562	7.7992	5.9329	7.2682	6.0693	5.9086	7.8977	6.6259	6.7856	6.506	6.3111	9.5124	5.7663	5.8384	6.885	8.3337	7.0043	6.8321	8.0668	6.9273	6.4637	8.2596	5.7417
PF3D7_0605800.mrna1_1	PF3D7_0605800.mrna1_1;709	709	7.8074	5.9369	6.6058	5.7711	3.5705	6.0268	7.1632	5.2746	3.6473	7.8521	7.4219	5.6129	6.0725	3.2141	5.323	8.0238	6.062	5.784	5.5895	8.7219	6.4552	5.3512	5.269	5.8412	6.2506	4.8212	5.9732	5.8276	8.7353	7.0344	4.5478	4.943	6.1607	6.0325	5.204	6.0875	7.4848	5.1615	8.3281	5.4469	5.7371	5.4851	5.6935	6.0372	7.9119	6.916	5.903	7.649	4.7361	7.0115	7.3494	5.3789	6.2627	7.6078	6.8183	6.4635	4.1135	4.8997	4.5135	6.7455	5.5981	7.0378	7.2274	5.557	5.746	7.7667	6.3325	4.9704	8.2402	7.4163	6.0054	5.223	5.9357	5.3031	6.9848	5.3747	7.0167	7.1544	6.1601	6.0637	7.8181	6.894	5.5957	7.7919
PF3D7_0605800.mrna1_1	PF3D7_0605800.mrna1_1;710	710	10.8396	6.2759	5.9446	5.6082	4.9402	5.9791	6.8063	5.6218	4.437	11.0562	6.9432	6.4947	6.3223	4.1969	6.027	7.8206	5.4851	6.8115	4.843	7.1351	6.8273	4.6576	6.6452	6.1096	5.2219	5.7002	6.2681	6.0074	7.585	7.061	6.4315	6.0883	5.8627	5.7824	4.9699	6.005	6.0407	5.5229	8.371	6.1609	5.7063	4.8006	5.2052	5.5385	10.4266	8.1552	6.3654	8.6868	4.1691	7.158	6.6301	5.2284	8.0852	7.9233	6.5494	7.8873	4.7506	6.0557	4.4951	5.116	6.4021	7.0633	7.9507	6.3322	4.3391	9.6168	6.005	6.0712	7.9055	6.5723	8.0893	5.07	5.735	6.1635	7.002	5.6026	7.4812	7.0876	6.5839	5.9898	9.0531	6.3976	5.9903	7.3719
PF3D7_0605800.mrna1_1	PF3D7_0605800.mrna1_1;711	711	6.6596	5.4893	5.7137	5.5438	5.2924	6.5815	3.9873	5.4469	4.0592	6.8642	5.8994	4.2585	4.8171	5.841	5.8848	5.4148	5.2373	4.7506	4.5515	6.7716	5.6879	5.7703	5.8445	5.7238	5.2012	5.2415	3.2079	3.7495	6.8861	5.6781	6.3736	4.8743	6.1477	5.8058	5.3858	5.1787	4.3646	5.0951	9.0305	5.2434	5.3723	6.6317	5.6212	5.6311	5.5122	3.1043	6.0883	8.098	5.0483	7.8186	11.3573	5.6061	5.8647	9.1942	5.3151	4.9093	4.6129	5.0691	5.572	5.5113	6.1546	6.0961	6.0721	5.1123	5.6106	5.4568	4.784	5.4212	7.4803	5.7573	5.9649	5.025	6.3286	5.0781	4.4482	6.3107	6.3605	6.4919	5.1367	6.2806	6.2966	4.4783	5.6568	6.9527
PF3D7_0605800.mrna1_1	PF3D7_0605800.mrna1_1;712	712	6.0376	5.6673	5.6639	5.1502	4.9644	5.9658	5.0117	5.1497	4.4067	6.9801	5.4046	4.8953	5.1715	4.3455	5.8878	5.2668	5.3854	5.7986	5.1675	6.4371	6.2972	5.5865	5.5762	6.354	7.0911	3.6334	5.9205	4.3427	7.124	5.8728	6.6755	4.6702	6.1463	6.2065	5.2284	3.4276	4.6229	5.0161	8.4765	4.9556	5.6554	6.2824	4.7131	5.4973	5.7918	3.4423	5.858	8.4374	4.9919	7.1271	11.9765	5.5103	5.2437	8.2226	5.5435	4.4848	5.1859	8.1069	5.0374	4.8022	5.8785	6.6713	5.5756	4.5832	4.6781	6.669	5.1235	5.2327	7.2444	5.314	5.6326	5.9928	5.6141	5.4857	5.4172	6.47	6.5531	6.4746	6.1297	6.1039	5.6326	3.366	5.9688	8.499
PF3D7_0605800.mrna1_1	PF3D7_0605800.mrna1_1;713	713	6.5106	5.3266	5.5723	5.6645	5.7184	5.7382	5.6064	5.0365	3.0772	6.1661	6.1908	4.5392	5.0201	4.5957	5.4509	5.1127	4.5046	5.144	5.4819	6.9177	6.2413	5.9609	5.0334	5.3558	5.7474	4.61	4.516	5.3295	6.862	6.1942	6.1272	5.4812	6.4	5.3927	5.0492	5.0157	3.8135	5.2203	7.4653	5.436	4.7306	5.8907	5.7761	4.9602	5.825	4.9416	5.9577	7.2319	4.3903	8.1292	11.357	5.4033	3.306	8.6028	5.1727	5.1416	5.4366	5.0054	5.6389	5.2137	5.568	6.4273	5.318	5.067	6.6601	6.6212	5.3537	4.6656	7.0351	6.1121	5.9258	5.3154	5.4469	5.1934	4.4423	5.3872	6.7159	6.3219	6.201	4.9495	6.4096	4.9453	5.504	7.1597
PF3D7_0605800.mrna1_1	PF3D7_0605800.mrna1_1;714	714	6.1142	5.6407	5.3384	6.0693	4.5091	5.4111	5.0657	3.7301	3.3147	6.1001	5.3252	4.9064	5.3154	3.3434	5.4728	6.142	4.6786	5.0626	4.0018	6.8612	5.9018	5.0496	5.2357	4.7671	4.7939	4.0488	2.6758	4.1562	6.4935	6.1585	6.5818	3.4621	5.6857	4.5084	4.0968	1.6323	5.1231	5.5744	6.1934	4.5656	5.3572	2.844	4.5963	4.5135	5.5931	4.1667	6.2378	5.6343	4.645	5.347	9.7618	5.4767	4.4835	6.7614	4.9773	4.1052	5.3169	5.6147	5.2028	5.3273	6.5184	6.3574	5.5173	5.3806	5.1807	5.784	5.0777	5.516	6.6375	5.61	5.2304	5.4728	6.2943	5.098	5.594	6.2374	5.4611	6.4365	6.1043	4.4647	5.1396	4.7431	5.0955	6.9769
PF3D7_0605800.mrna1_1	PF3D7_0605800.mrna1_1;715	715	6.69	6.0312	3.9411	5.017	5.0913	4.712	4.749	3.4502	4.5735	6.3595	5.4841	4.6485	5.1338	3.6702	4.2517	4.7745	5.1449	3.7592	5.1272	5.8535	5.9928	4.4376	4.6404	5.3298	5.4343	4.5141	4.4515	5.2095	6.7094	6.3616	5.5874	4.5416	6.2902	4.9495	4.6599	4.4303	4.9537	5.1363	5.3359	5.3813	6.0336	5.3399	4.6622	4.6323	4.6247	3.9635	5.1214	5.7249	3.7887	6.3747	11.1124	5.8863	4.1027	7.1911	5.6194	4.858	6.0005	5.2928	4.4542	3.6311	6.0281	6.2585	6.4167	5.3089	7.0721	5.8467	5.4883	4.111	6.643	5.1326	4.917	4.5141	5.7407	3.6747	5.0479	5.7803	6.3415	4.4107	5.3646	6.9109	6.2965	3.0197	5.6539	6.6492000000000004
PF3D7_0605800.mrna1_1	PF3D7_0605800.mrna1_1;716	716	6.1671	5.213	5.0575	5.5267	3.3147	4.9189	5.0409	4.6966	4.2133	6.1003	5.4941	2.858	5.4175	1.8115	5.1739	4.2517	4.5564	4.9326	4.9416	5.9119	5.3212	4.2479	5.225	5.9451	3.5046	1.5656	4.7703	4.8615	6.2087	5.4466	4.5552	2.3074	4.1595	4.7671	5.2694	4.6719	4.9284	5.8004	5.2536	4.6966	5.0959	4.9593	4.3074	4.5705	5.5984	4.5497	5.852	6.1882	5.3736	5.6395	9.9279	4.8728	3.157	5.5008	4.1859	5.2016	5.9727	5.3978	5.5223	4.7409	5.2891	6.5174	5.7474	5.2843	4.8156	7.3606	3.9146	5.2199	6.7867	4.5298	4.8535	6.6363	5.2627	4.3923	5.2924	5.8575	5.9542	5.4216	5.8079	5.9284	7.3015	4.0072	5.8885	6.9399
PF3D7_0605800.mrna1_1	PF3D7_0605800.mrna1_1;717	717	5.9141	5.191	5.2709	5.0206	4.6753	5.3284	5.6085	5.2596	2.4489	6.4128	8.0933	4.5416	5.0772	2.5435	4.7782	5.238	4.8565	5.6633	4.3125	6.1491	5.6182	5.2817	6.3334	4.1579	5.8025	1.9184	4.5097	4.8817	6.9518	5.9885	5.1043	5.5207	5.5094	5.1432	4.5638	4.9064	4.5192	5.1957	6.4715	4.1811	2.9745	4.4489	5.9556	4.5534	5.4396	5.3802	5.9303	5.8253	3.7835	5.2765	7.2218	5.1469	3.855	5.6724	5.0166	4.382	4.7735	6.2014	5.7382	5.3775	4.8314	5.9465	5.1404	5.3954	5.4525	6.0596	5.3906	4.8846	6.3052	4.2563	4.4067	4.4067	7.4309	5.225	2.9279	5.4067	6.3754	5.3885	5.7447	5.1436	5.5472	6.0356	5.9646	7.0206
PF3D7_0605800.mrna1_1	PF3D7_0605800.mrna1_1;718	718	6.106	5.0264	5.0917	4.7871	2.4249	3.9982	4.2373	3.5814	2.5211	5.925	5.0883	5.1867	5.4111	0.8237	3.4777	5.4983	4.7655	4.2638	3.9345	2.0286	6.5018	4.8125	4.7782	1.3896	5.0005	4.0009	0.516	4.568	4.4289	6.3891	4.844	4.3082	3.9088	4.1707	4.225	4.6218	4.8826	4.5795	5.246	1.3103	1.9819	5.2532	5.2604	2.7698	3.157	3.6369	4.8615	5.2012	5.1926	5.1461	5.3498	5.2426	3.7602	5.1293	4.8339	3.4209	3.2157	5.0917	5.1461	4.6605	4.7592	6.9261	4.9699	4.1667	3.0126	4.5607	0.4222	4.765	5.2976	4.3695	4.9561	4.7592	5.4101	5.0281	3.6124	4.3964	6.0016	5.076	5.4509	4.8875	3.9514	4.4376	4.9203	5.0387
PF3D7_0605800.mrna1_1	PF3D7_0605800.mrna1_1;719	719	4.6977	5.1477	3.6439	5.2087	1.2079	3.5838	4.4121	4.3764	2.6346	5.8063	6.9479	4.1643	3.9392	0	4.4594	4.8987	3.5777	2.3016	3.5969	4.8455	9.5712	3.7004	4.7856	4.5229	4.5527	4.2869	4.1683	4.1763	4.5466	9.5753	4.4963	3.4289	3.1667	3.9514	2.9126	3.8104	4.295	4.6311	5.0909	2.0909	3.7115	5.4145	4.9533	3.1587	3.278	4.3132	3.9579	4.2095	5.2008	3.9882	4.6982	4.0866	2.5084	5.5298	4.9649	5.4296	4.5886	5.4931	5.067	5.0461	4.0514	4.9621	4.729	5.0175	4.1027	5.017	3.228	4.5065	3.7929	4.3799	5.0807	5.2806	6.6323	5.2426	5.0361	4.6831	5.5771	4.3067	5.3816	4.0036	3.8807	2.3951	5.8542	5.8657
PF3D7_0605800.mrna1_1	PF3D7_0605800.mrna1_1;720	720	5.3709	5.1202	5.2843	4.3625	2.6369	3.6182	5.0751	3.3785	2.6041	5.9364	4.6094	2.2141	5.2234	0.263	4.4594	5.0622	4.0409	3.8319	4.5373	3.4155	5.2203	3.5148	3.5656	3.4209	4.5141	0.9336	4.1194	4.7517	4.554	5.5068	5.3001	2.7991	3.4249	3.8176	4.6241	2.0807	4.2972	4.4396	4.7027	3.3074	4.1763	4.0391	4.8782	2.8639	4.4005	3.4686	4.8982	4.8309	5.5267	3.9146	2.7613	4.6685	1.7442	4.2118	4.3611	5.2806	3.8032	4.269	4.7004	2.8217	4.6047	5.1683	4.4155	5.6141	3.2327	4.384	4.0045	3.7581	4.2987	3.7623	3.7004	5.4336	4.4822	5.0475	4.6673	4.3916	5.6868	4.4482	5.9791	4.712	4.4854	5.1313	4.765	4.5814
PF3D7_0605800.mrna1_1	PF3D7_0605800.mrna1_1;721	721	5.3586	5.1359	4.6029	4.4989	4.111	2.269	4.8585	3.6882	2.5969	5.0215	5.3071	2.8777	3.7772	2.6736	3.0755	5.0334	5.0942	4.1946	4.841	3.7918	5.5301	4.9639	5.2544	4.691	4.915	3.0976	4.1018	3.4803	5.1863	4.5204	4.9653	1.2016	4.5367	5.4104	3.4074	2.5632	5.0841	5.0023	4.3632	4.3827	3.4276	3.437	6.5401	2.3363	4.3176	4.2055	5.0725	4.7819	5.3056	4.2001	4.5185	5.1655	2.6462	4.025	4.6628	4.6713	3.9782	4.717	5.4336	2.2449	5.3988	4.7939	5.3143	5.4718	3.3089	4.5577	4.384	4.6141	3.9364	3.6576	4.0374	5.2772	5.489	4.6247	5.1823	4.9112	6.1039	5.1367	5.4973	4.4906	4.8851	3.5521	4.1035	4.3937
PF3D7_0605800.mrna1_1	PF3D7_0605800.mrna1_1;722	722	4.6848	5.7655	4.5922	4.7027	0.696	4.4276	5.295	3.7782	4.8324	4.9458	4.6814	2.9672	5.1723	1.2388	4.5116	4.5717	4.7181	4.2001	3.272	4.7866	5.0041	4.3799	4.5583	4.6966	4.7485	3.6041	3.6017	4.991	4.1218	5.0369	5.8819	3.1326	3.3533	4.8644	4.0661	3.6758	5.2612	4.8812	4.7043	4.0866	5.0058	4.2943	4.8987	4.7153	3.7751	2.7719	5.2551	5.1691	2.8856	4.9481	4.8634	4.2705	3.4046	5.8669	5.4403	4.292	4.7032	4.1102	5.0976	4.464	4.295	4.4496	5.2946	4.9681	3.6159	5.5865	4.8032	4.4463	4.7109	3.9231	3.8904	5.1953	4.9828	5.5692	4.9964	4.6837	5.93	5.4919	5.2716	4.2227	4.6588	2.6938	5.1843	5.5245
PF3D7_0605800.mrna1_1	PF3D7_0605800.mrna1_1;723	723	5.3143	4.0152	5.4266	5.1583	3.7845	3.342	4.8048	4.0635	4.645	5.1863	3.4249	4.861	4.347	1.5361	4.5838	5.4043	4.5898	4.3406	4.263	3.275	5.1711	2.6415	4.7377	2.6622	3.2172	4.8836	4.3547	4.0661	3.7918	5.6665	5.2075	0.8797	4.4182	4.6753	4.8943	3.5122	3.6346	3.8885	4.7382	3.842	4.4256	2.0942	5.1461	5.4101	3.8197	4.3561	3.6241	5.554	3.4712	4.8186	4.3334	4.9045	2.9222	5.1256	5.0815	4.0824	4.4222	4.6927	4.8248	4.3625	5.0652	3.8156	5.0383	5.3614	4.4783	4.347	3.9449	4.8074	5.756	4.4738	3.9402	5.0063	5.332	4.7819	4.7735	4.8792	6.3473	5.076	5.9033	5.1942	4.2979	2.7655	4.3526	3.5021
PF3D7_0605800.mrna1_1	PF3D7_0605800.mrna1_1;724	724	4.943	5.3981	5.1546	3.8012	1.6781	3.7115	3.8866	3.9919	2.8359	2.1699	4.4067	4.5254	4.3052	1.7355	4.4263	5.2873	4.1779	3.3147	4.5385	3.6485	5.1346	5.3547	4.8171	4.5097	4.8197	3.6112	3.5619	4.9103	5.5638	5.2215	4.934	3.9079	3.849	3.8012	4.6375	4.3262	4.3406	3.8349	4.6415	3.7876	4.5135	2.2357	4.6076	4.3806	3.843	3.942	4.9193	7.3337	5.4229	4.905	4.6559	4.6554	4.2555	3.8836	4.8904	3.5261	4.111	5.6699	5.6873	4.6305	4.7803	5.1579	6.6546	5.36	3.5072	4.4575	4.6865	5.1795	5.0509	4.2898	3.9745	4.408	3.742	5.272	5.6023	4.8495	4.9326	4.441	5.5937	3.9616	4.4482	0.9561	4.701	5.1461
PF3D7_0605800.mrna1_1	PF3D7_0605800.mrna1_1;725	725	4.7677	5.2555	4.6798	4.0312	4.1077	3.6229	4.9764	2.5777	3.7159	5.5116	2.856	3.904	3.85	2.9635	3.7824	3.1408	4.645	4.3597	5.0378	5.0828	4.4189	5.2265	4.8197	4.2675	4.6153	3.7897	1.7527	3.9298	4.4777	3.4396	5.1663	3.8268	4.033	4.4236	4.0152	3.1731	4.3477	2.5033	5.1367	4.2296	3.5021	4.0391	4.6513	2.6462	3.943	3.2095	2.9241	5.3523	5.1305	3.101	5.0488	4.7897	2.5729	4.7787	4.5509	2.6064	4.6153	4.5981	3.9477	4.4601	6.6267	4.6479	3.5398	5.1334	4.6769	5.0206	4.3262	5.6653	3.8777	5.073	0.6229	4.8176	4.4581	4.9635	4.6082	5.9812	5.6508	4.6876	5.0561	4.6392	5.155	2.4568	5.0531	5.6285
PF3D7_0605800.mrna1_1	PF3D7_0605800.mrna1_1;726	726	5.1795	4.3702	4.6921	4.1867	4.193	4.6525	4.9764	4.4816	2.3016	4.6188	4.8958	4.7903	3.4463	1.6826	3.4841	2.9891	4.9425	2.844	4.0197	4.6513	4.915	4.1827	5.0215	3.9193	4.5589	3.4182	3.8914	2.4751	5.4998	5.3082	4.9458	3.0875	4.5279	4.5699	4.889	3.5777	2.8258	4.0909	4.269	3.5801	4.5789	4.441	5.0522	4.7027	3.2342	4.3406	4.6679	4.2861	4.7782	2.0391	4.6724	4.477	3.3674	4.3882	4.6582	4.2327	4.0815	3.84	5.0387	4.0152	5.1001	5.1256	4.0152	4.4835	3.6645	4.8669	4.272	4.275	4.9667	5.3593	3.7015	4.887	2.6645	3.4356	4.7955	5.6447	5.5601	4.5711	5.2342	5.0308	3.8125	3.7159	3.7814	3.9241
PF3D7_0605800.mrna1_1	PF3D7_0605800.mrna1_1;727	727	5.9456	3.9882	5.2946	3.5021	3.6392	3.6064	5.0772	1.856	1.7225	4.4155	4.3038	3.6993	5.0308	3.26	3.3923	4.7197	4.8792	2.067	4.1755	4.6165	4.7703	3.5558	4.7949	2.9373	4.0505	4.2342	1.3334	4.2434	4.6404	3.7257	5.5002	3.1043	3.9561	4.3096	4.4886	3.1651	3.6135	4.9672	5.0747	2.8953	4.0909	0.3103	5.1359	4.7549	2.5211	1.3951	5.044	5.067	2.8032	2.926	4.9136	4.5509	3.7027	4.144	3.8777	2.0841	4.1334	4.9112	5.3452	4.2563	5.0418	4.073	4.354	5.0781	3.1489	4.3038	4.2426	5.0721	4.6259	3.8135	4.144	4.9891	3.2434	3.696	4.3632	4.2288	5.0391	3.1077	4.9481	5.4699	3.9773	4.9722	3.1554	4.7787
PF3D7_0605800.mrna1_1	PF3D7_0605800.mrna1_1;728	728	5.7115	4.0531	4.4561	5.3796	3.6904	4.5801	4.7671	3.1424	0.6323	4.851	3.904	4.1675	3.0426	2.7803	4.2555	4.0099	4.4621	3.2188	3.8787	3.106	5.2638	4.3441	4.7043	4.1514	4.6311	3.1424	2.0072	3.9402	4.3861	4.8699	5.5527	2.7181	3.3491	4.8405	3.5607	3.8797	2.373	4.6194	4.6094	2.4489	3.0179	3.3219	2.1731	4.5116	3.6713	3.144	3.4033	5.0938	4.5267	3.1177	3.942	5.6203	3.342	4.5957	2.7655	2.4141	4.6305	5.7895	5.4825	1.9146	4.6247	3.5509	4.4356	3.1177	3.8349	5.5333	4.5072	3.9477	4.3399	4.8379	3.3118	3.846	3.8074	4.2615	5.0188	5.804	4.5509	3.0036	4.3441	4.263	2.6781	1.7442	4.4548	4.8485
PF3D7_0605800.mrna1_1	PF3D7_0605800.mrna1_1;729	729	4.855	4.2585	4.995	4.0303	3.84	4.5367	5.4219	2.9279	3.3992	5.2525	4.1546	4.1779	4.2787	3.3688	3.9681	4.887	5.5972	2.7908	3.0635	4.1252	4.2016	4.3176	5.4931	3.9355	4.278	3.5957	1.7824	4.6106	3.9837	4.2288	4.314	4.7054	3.8248	5.1783	3.4919	2.7527	3.2824	4.1795	4.0374	3.3234	3.6724	4.0312	3.4607	3.5097	4.1914	4.7793	4.9083	4.2441	2.1763	2.511	5.2353	4.5484	2.9653	4.8334	3.9088	3.9458	4.2487	5.0413	5.4893	4.0704	3.9598	5.0201	4.1391	3.9773	4.4828	5.0237	4.6088	3.858	4.6106	4.1635	3.4931	4.8053	3.9745	3.7698	4.1787	4.765	5.6124	3.6147	5.2623	4.1827	3.3519	4.366	5.204	3.7442
PF3D7_0605800.mrna1_1	PF3D7_0605800.mrna1_1;730	730	4.1627	4.5361	4.6223	5.1085	2.281	4.4209	4.5141	3.9495	1.5008	4.1651	4.6502	1.7613	3.9373	3.5886	3.5348	5.4588	4.926	4.1457	4.4621	4.5059	4.3923	1.7004	4.3834	3.6005	3.2357	3.5373	4.4848	5.4423	3.9317	4.7241	4.7355	3.384	4.0117	5.1449	4.9364	2.6485	4.7955	4.0505	5.0241	2.4725	3.8074	2.7071	4.1723	3.7751	1.585	3.5826	2.0875	4.4423	2.7137	2.9069	3.843	3.7004	3.0161	3.9458	2.1922	4.696	4.5323	4.4469	4.2242	3.6724	5.1383	2.7887	5.3194	3.9486	2.7803	4.0063	2.4005	3.2373	3.5311	3.6005	3.3702	4.6159	2.546	4.0233	4.7682	4.4686	4.054	3.9184	4.8515	3.6656	4.2928	3.7592	4.5999	1.3219
PF3D7_0605800.mrna1_1	PF3D7_0605800.mrna1_1;731	731	5.0369	4.9083	4.3505	4.6662	2.1276	4.5838	5.1831	3.6206	1.0144	5.2284	4.1359	4.4101	3.7824	1.1763	3.8043	4.9026	4.3147	3.7388	1.5261	3.6758	3.9542	3.2928	3.4607	4.4482	3.5981	3.7866	3.0108	5.2887	3.4195	4.9621	3.0461	2.0807	4.3681	3.6837	3.516	3.511	3.1875	4.4828	4.4861	2.9764	2.7398	4.7677	4.7393	4.3568	3.6064	4.6276	3.9288	4.1318	4.8748	3.4712	4.431	5.0405	3.5211	4.1506	4.4263	1.2265	4.1554	4.7803	5.0387	2.9486	4.3597	3.5583	3.7506	4.8334	4.157	3.5898	2.585	4.5404	4.5179	4.5999	4.5625	4.1659	3.7181	3.9486	4.6328	4.1938	4.7153	4.3327	5.1566	3.9449	4.5472	3.9373	4.4899	4.2327
PF3D7_0605800.mrna1_1	PF3D7_0605800.mrna1_1;732	732	5.6929	5.2795	4.7301	4.3639	2.1667	3.3219	4.9449	3.3306	2.5385	5.9784	2.9579	4.6317	5.2032	3.0807	4.7793	4.5329	5.1562	3.9662	5.3583	3.2403	4.5945	4.2683	4.5279	3.5993	4.9174	3.1747	1.3103	4.1961	4.8084	5.0448	5.5656	3.0479	4.557	4.7015	4.1922	0.6229	2.281	4.5097	5.1807	3.5981	4.1018	4.5166	4.4679	4.2675	0.856	3.1326	4.2698	4.6011	4.9331	3.6758	4.2418	5.0785	4.4141	4.6724	4.5298	4.0781	3.9298	5.0921	4.1867	4.2048	4.5711	4.9514	5.4774	4.8812	4.3183	3.8022	4.3576	3.4594	4.5632	4.1018	4.5999	4.701	4.3978	4.0268	4.8895	5.2211	4.2211	4.435	5.0527	4.5644	5.1148	3.6427	4.269	4.5969
PF3D7_0605800.mrna1_1	PF3D7_0605800.mrna1_1;733	733	5.0755	4.8202	4.6223	5.3796	3.8186	5.0579	4.9495	4.2494	3.5008	5.2634	4.1882	4.5491	5.3298	0	4.4989	5.2664	4.9449	2.3074	2.4906	4.3695	5.0161	4.7829	4.2388	4.4383	4.8309	3.6702	3.1619	3.0755	5.0117	5.6141	4.6927	3.211	5.4476	5.4519	5.073	3.2234	4.2434	4.2087	4.1779	4.9411	3.5753	4.6871	4.6525	5.0241	3.0215	2	4.0687	4.9212	4.2638	3.6769	4.497	5.14	2.8176	4.8639	4.3889	3.6381	4.1202	4.8379	4.2832	3.4303	4.6814	5.2987	4.1465	3.5286	4.8384	4.6153	4.6982	5.2585	4.5033	3.8817	3.9467	4.4476	4.2095	5.0904	4.9317	5.7366	3.6005	4.7871	4.9054	4.7021	3.4995	3.0583	3.6064	3.9764
PF3D7_0605800.mrna1_1	PF3D7_0605800.mrna1_1;734	734	4.8058	5.5705	4.5173	4.9298	4.144	3.5729	4.3576	2.3757	0.5059	5.2657	5.1119	2.6064	4.9542	1.0496	3.4686	4.6017	4.7634	2.991	4.4087	5.1473	4.6124	4.366	5.588	4.6035	4.7404	2.0179	2.9709	4.9588	3.2048	4.9165	5.0644	2.852	5.5223	4.5945	3.841	3.8885	4.6679	4.5527	5.1835	3.8022	4.7485	4.0303	4.1465	4.8197	3.3576	4.4575	3.0356	3.9203	4.9523	3.926	4.6753	4.6177	4.5491	5.0139	4.337	4.6047	4.0942	6.0411	5.4883	4.6548	4.3096	4.1619	4.6188	5.1379	3.5692	4.856	4.1635	4.1763	4.7225	3.5348	4.1906	3.8768	4.079	4.8555	4.497	4.7458	4.8885	4.3653	5.5726	4.2296	1.7004	2.854	4.9059	1.9855
PF3D7_0605800.mrna1_1	PF3D7_0605800.mrna1_1;735	735	5.4192	4.5987	5.8248	4.9588	2.6508	2.5656	5.4607	4.7903	4.6381	4.889	3.7856	4.2487	5.9126	2.4854	3.7355	5.0841	5.3875	3.8084	3.2705	4.0687	8.6922	4.9649	4.8792	5.4774	5.5898	3.8156	4.0286	4.3957	4.86	7.1625	5.9882	5.1469	5.7407	5.463	4.8664	3.1906	4.3778	4.588	5.8853	4.5273	4.7004	3.6005	4.8605	5.0596	6.0061	4.4951	4.0295	4.6404	6.9501	4.7442	4.7175	5.1268	2.4114	5.0435	3.7268	3.7991	4.6954	5.382	4.7824	4.2095	6.6459	5.4825	4.0303	5.3052	4.2357	4.6112	4.8575	5.2664	4.7939	3.7236	3.5248	4.2555	6.3352	5.1875	5.3438	6.3763	6.0896	4.9579	5.5759	3.6736	5.7735	3.1194	5.342	5.1264
PF3D7_0605800.mrna1_1	PF3D7_0605800.mrna1_1;736	736	6.0468	4.546	4.9425	4.9968	3.6392	4.2555	5.1301	4.0072	2.4515	5.3298	3.8982	4.5765	5.4423	4.1293	4.1497	5.8217	5.275	5.2861	4.691	5.6542	5.5963	4.1135	5.6032	5.4209	5.6073	4.1707	3.1309	5.4199	5.0321	5.3892	5.5735	3.7655	5.2536	5.195	4.5765	4.8151	4.7824	5.1313	5.3757	4.8972	4.4867	3.9373	6.0328	5.0605	5.2517	4.106	4.8664	4.8948	4.812	4.1268	5.6247	4.5595	4.1619	5.6079	5.4525	4.1027	5.3452	5.4838	5.7758	2.8278	5.1309	6.3111	5.0721	5.5573	5.0413	5.5874	4.5999	5.9122	5.9215	4.8856	4.7934	4.7698	5.3844	4.9322	6.1223	5.2754	6.1799	5.3085	5.4502	5.8629	5.1131	3.2219	5.4822	5.6404
PF3D7_0605800.mrna1_1	PF3D7_0605800.mrna1_1;737	737	5.6673	6.1346	5.0887	6.0394	2.8278	3.5509	5.1035	4.7082	4.6147	5.7287	7.292	4.3827	4.211	3.842	4.5173	6.4091	5.7425	3.1827	5.079	5.2623	4.5323	4.3834	5.0522	4.6427	3.848	5.067	4.511	4.9923	5.5814	4.6427	5.0947	3.5886	5.1148	5.8176	5.4413	2.4356	4.5509	5.8163	6.3763	4.6525	4.7344	5.5157	5.8495	4.2861	5.9766	4.5801	4.6696	4.8753	5.1981	4.7766	4.855	5.4263	3.9864	7.3891	4.8384	4.4135	4.0704	5.0561	5.292	5.2506	4.729	5.3041	5.7126	4.8298	5.3241	5.6223	5.0045	5.4828	6.8022	4.9565	4.7554	5.2994	6.0725	5.4263	5.797	5.6413	6.3747	5.6744	5.9009	4.1235	4.9388	4.2943	5.2087	6.4325
PF3D7_0605800.mrna1_1	PF3D7_0605800.mrna1_1;738	738	4.8644	5.2157	5.7126	4.5735	4.4216	4.5874	5.5656	3.6904	2.848	5.8502	4.292	5.0295	4.7724	3.3827	4.3723	5.4825	4.986	4.7824	3.8063	4.7996	5.7546	4.7071	4.0968	5.2931	4.1375	3.856	5.5021	3.855	4.8714	4.5957	5.647	5.0815	4.9823	5.1554	4.9193	5.2353	4.1969	4.6519	4.6713	4.991	5.6305	4.0942	5.2559	4.3023	3.9146	4.5141	3.9699	6.1745	4.3169	3.585	5.6372	5.1811	2.5705	6.0832	5.0909	4.812	4.1052	4.7469	5.0184	4.673	4.9112	5.6485	5.6404	5.2468	4.275	4.5801	4.3583	5.1449	5.3558	5.1264	5.4663	4.7913	5	4.6798	5.602	4.554	6.4552	4.4588	6.1129	3.4931	4.7908	4.4995	4.26	6.111
PF3D7_0605800.mrna1_1	PF3D7_0605800.mrna1_1;739	739	6.5419	5.7032	5.1387	4.8704	3.225	4.8181	5.5435	4.1185	5.04	3.8669	4.2623	4.0312	4.634	2.4276	5.0828	4.4046	4.9184	4.7463	5.2296	4.5491	4.4074	4.6235	5.0972	4.14	4.3576	4.3341	6.4833	4.3778	5.4226	4.5705	4.1326	2.5261	4.5304	4.441	4.8217	6.2445	4.3484	4.4995	5.4074	3.7301	3.5957	4.4039	6.1096	4.2494	4.0505	4.8968	4.0241	5.6235	4.9054	5.1043	4.9519	5.1847	2.757	4.5916	5.0682	4.9891	5.0938	5.4757	5.8987	3.6645	5.7339	5.8605	4.7835	4.5472	3.9955	4.963	4.4925	5.671	4.926	5.1506	4.5656	5.4571	5.6493	5.7785	4.3799	4.9914	6.1381	5.7038	5.0369	3.9392	4.1659	3.7761	4.8309	6.0641
PF3D7_0605800.mrna1_1	PF3D7_0605800.mrna1_1;740	740	5.5774	5.1252	5.3208	4.7501	3.846	6.2913	4.8625	3.8797	4.1906	5.2168	5.6893	5.0277	5.1119	4.7666	6.4946	4.441	4.9667	2.852	3.6241	4.2854	3.5373	4.251	4.3519	4.9905	4.9653	3.511	6.2802	4.7772	3.957	5.0845	5.5447	2.1763	5.2118	5.1457	4.2087	6.1041	3.9269	5.013	4.4983	4.5595	4.0755	4.2411	4.2087	3.857	4.9103	3.7323	5.1643	6.5357	3.4087	5.1218	5.295	4.7949	4.7137	4.6363	4.7263	4.5638	4.7671	3.1731	5.649	2.8875	4.2884	6.3094	7.1692	4.1843	5.434	4.5521	2.1699	4.4135	5.0461	4.7645	3.742	5.3399	5.6781	5.9514	5.3237	4.7602	5.3409	5.8074	5.9378	2.6848	5.2884	2.6713	4.8022	6.6626
PF3D7_0605800.mrna1_1	PF3D7_0605800.mrna1_1;741	741	5.2388	5.3302	4.9079	5.5144	4.0303	6.3052	4.2585	2.4249	2.5753	4.9873	4.275	3.0126	4.89	2.9635	6.1133	4.6294	4.582	1.6736	4.7965	6.1833	5.2513	4.3554	4.5097	2.6135	5.2832	5.6401	5.5097	5.1473	5.3951	5.1566	5.4565	4.5429	4.7175	3.9964	7.1662	4.1035	3.5717	3.9672	5.2254	3.3161	4.5267	5.0014	5.0575	4.8575	3.8248	4.2891	3.7049	5.3719	5.254	4.3103	4.8475	4.9873	4.9322	4.5868	4.464	2.4751	3.7908	5.073	5.9021	4.9355	5.1942	5.8773	5.0206	4.3861	2.9411	5.3951	4.6651	5.4561	3.6837	4.211	3.8885	4.6904	5.1214	6.0885	5.1453	4.1961	5.939	5.1502	6.0228	4.433	4.6502	3.278	1.9373	4.1202
PF3D7_0605800.mrna1_1	PF3D7_0605800.mrna1_1;742	742	5.2604	5.4838	4.9658	5.5416	4.7592	5.5674	4.6462	3.8895	5.0219	5.348	4.9184	3.5534	4.9155	5.9385	4.6082	4.8914	4.634	4.7576	4.3999	5.2445	5.2847	4.9519	4.9208	4.7692	5.3001	4.0695	7.067	4.4243	4.4828	4.7219	6.0376	3.0215	4.6467	5.1285	4.9184	5.729	5.1313	3.9791	4.9193	1.3045	4.14	4.0347	4.4005	3.5072	5.0325	6.3423	4.7219	5.3677	3.1027	5.1603	4.3498	3.2373	4.2698	6.0279	4.1906	5.0496	5.2008	5.4118	6.0415	5.3459	5.272	5.7806	5.4259	4.3903	5.0295	5.0466	3.7908	4.7729	3.3992	4.235	4.6387	3.5373	6.0219	6.635	4.1169	4.6094	6.3199	4.6141	5.947	4.6241	6.1455	3.2357	6.0488	4.3298
PF3D7_0605800.mrna1_1	PF3D7_0605800.mrna1_1;743	743	5.7623	5.0522	5.1659	5.2418	3.6927	5.3999	5.3792	3.5236	4.6565	6.0839	4.1651	2.7929	4.3944	3.0514	5.2513	4.9378	5.7447	5.6602	5.0708	3.957	5.5043	7.2076	5.1342	4.6141	4.4783	4.9021	6.6887	4.8919	4.6982	5.8625	7.5145	3.144	5.0339	4.9045	5.3302	5.6548	4.2502	4.6467	5.0997	3.9955	2.4114	3.8758	3.7398	3.845	4.437	3.5595	5.7363	6.6582	4.6112	4.2532	4.8068	5.1313	3.6135	4.6235	5.2227	2.8278	5.1445	4.4175	5.756	4.347	4.8728	5.9855	4.2943	5.0913	4.8001	5.0166	2.4673	6.0358	5.1791	3.6611	4.0426	4.7043	6.021	4.8068	4.9658	2.8895	6.7355	5.5907	5.7276	4.7787	3.8022	4.6485	4.7339	4.3262
PF3D7_0605800.mrna1_1	PF3D7_0605800.mrna1_1;744	744	5.5046	6.1239	5.332	6.8251	3.6124	5.0224	5.3688	5.0045	2.2987	6.5978	3.6713	4.7703	6.1637	4.6769	4.7787	4.6588	4.3391	3.9616	5.0751	4.5416	5.4249	3.5838	2.9727	5.3009	5.691	3.7495	4.5361	4.1285	3.4249	6.3588	5.4043	1.852	5.0094	5.4199	3.8972	2.4828	4.2234	5.5871	5.4757	4.4542	4.126	2.7866	5.2502	4.4012	5.6614	3.1473	5.7439	5.5276	5.1235	4.5317	5.3491	5.5376	3.5273	5.6628	3.6848	3.9392	4.7021	4.211	4.8694	4.342	2.5385	5.701	5.1969	4.479	2.1795	5.3237	3.5173	5.5251	3.3248	3.7538	3.6814	4.263	5.0794	4.2133	4.7766	4.6404	5.8699	4.7301	5.6687	4.4861	5.1763	3.1667	4.9991	3.009
PF3D7_0605800.mrna1_1	PF3D7_0605800.mrna1_1;745	745	5.0072	5.2532	5.3198	5.2906	3.4236	3.7104	4.6977	4.5934	0	4.9317	5.1391	4.6993	4.2296	2.8053	5.9533	5.4938	5.7777	1.6323	4.841	5.3219	5.843	4.1018	5.1001	4.9491	4.5261	1.9298	3.8699	4.1367	4.4822	5.2574	4.0721	3.855	4.6439	5.0968	2.844	2.1506	4.2735	3.9681	4.6427	4.8914	4.1587	3.2615	4.7137	3.4316	4.2001	3.225	3.9891	5.2098	4.1085	3.111	3.6837	4.281	3.3234	4.774	4.8664	4.649	4.1185	4.9759	5.2028	6.2636	4.7296	5.8897	5.04	4.0444	3.4712	6.524	4.4209	4.7015	3.106	3.6668	6.3609	4.1102	4.2149	4.9467	4.9298	4.4429	5.3273	4.6282	5.7032	3.7761	5.1973	4.5546	4.6559	5.8502
PF3D7_0605800.mrna1_1	PF3D7_0605800.mrna1_1;746	746	5.8271	4.934	4.8565	4.4128	4.1334	3.969	3.903	2.8379	1.7949	5.0435	5.5537	4.8723	4.7192	1.5211	4.7639	3.8972	4.5261	4.5729	4.9782	3.2854	6.1235	4.0347	5.0461	3.7761	4.7887	3.8982	4.3255	4.7772	4.5435	5.3878	5.1412	0.1506	2.9653	4.6241	1.1043	5.4565	4.7703	4.7735	4.6317	2.7719	3.3757	3.9764	3.8032	3.497	2	4.6571	5.1346	5.55	4.7214	3.7268	4.4162	4.7756	3.3688	4.7592	4.6871	4.0592	4.0479	5.1898	4.6053	4.6005	4.9791	6.0779	3.1094	3.2449	3.3074	4.2705	4.7949	4.7766	3.2188	3.4303	3.2675	4.774	4.2242	3.2555	4.4162	4.6792	6.1651	3.8718	5.0798	4.8826	4.3377	1.9635	4.2623	3.0858
PF3D7_0605800.mrna1_1	PF3D7_0605800.mrna1_1;747	747	5.3434	4.8369	5.2924	4.8841	1.7698	5.2464	4.7425	2.98	3.585	5.2028	4.3695	5.1643	4.5723	2.3533	4.975	4.1185	4.7479	4.2758	5.0391	4.5503	4.8565	3.8359	2.6508	4.796	4.6011	2.6826	4.4861	4.4403	5.1198	5.6094	4.591	2.6531	3.1635	4.7506	4.2016	0.6599	3.7082	3.7772	5.5385	3.7645	0.6041	1.1827	4.337	3.4249	4.4816	2.5945	5.1276	3.6334	4.4699	3.1922	5.0609	4.5765	2.5898	4.6775	4.6999	2.9298	5.0072	4.5963	5.257	4.6502	4.957	5.4111	4.7856	4.2095	4.327	5.09	3.6485	4.2334	4.0009	4.7871	3.8934	4.2765	4.225	4.1185	5.5934	3.8268	5.6232	4.5261	5.2165	4.0188	3.7793	4.6809	5.2048	4.6253
PF3D7_0605800.mrna1_1	PF3D7_0605800.mrna1_1;748	748	5.193	5.332	5.0618	5.218	3.1043	4.6966	4.5472	3.3377	3.4155	4.8099	3.8748	4.3111	4.439	2.4168	4.4276	4.9189	4.7787	3.0652	4.4601	3.6005	4.7949	2.6848	4.0505	3.5273	4.3723	3.3827	4.1562	4.8664	3.0909	4.8694	5.0794	2.742	4.3413	5.5937	5.1811	3.2234	2.5558	4.9322	4.2817	4.5844	4.0054	3.84	2.5632	4.0618	3.373	2.3448	4.8728	4.1359	2.7247	2.1473	5.0032	4.7015	1.3277	3.6982	4.4175	3.9117	2.8797	5.1322	4.5298	4.1675	4.4699	4.4561	4.2172	5.1795	3.4764	4.742	3.7897	4.06	4.9768	4.8768	3.1227	5.101	3.6088	4.8243	4.682	5.0635	5.903	4.1069	4.9973	4.1318	3.1779	2.3074	3.9699	3.4155
PF3D7_0605800.mrna1_1	PF3D7_0605800.mrna1_1;749	749	5.4744	5.1871	4.6502	4.7714	3.1144	5.1603	5.3889	3.5862	3.6415	4.1659	4.3031	2.8856	4.4976	2.3248	4.5392	5.2012	4.3639	2.2357	4.4951	4.073	4.9621	4.7274	4.9941	4	4.2876	3.9718	3.8649	4.0968	4.5826	5.3957	4.4957	1.1043	4.3985	4.565	3.969	3.8728	3.0807	4.6387	4.5777	3.7015	4.1514	4.4679	3.3176	3.8094	2.4594	2.0036	4.742	5.2426	4.254	2.406	4.585	4.3505	2.854	4.5429	3.1827	3.9727	4.4783	4.8585	4.8938	3.4594	4.1018	4.2118	4.861	3.8777	3.0824	4.275	2.568	4.0321	4.4289	4.1755	4.749	5.079	4.5916	4.5497	4.9307	5.9563	5.0832	5.07	4.861	4.1301	4.7724	3.9837	4.6005	4.6565
PF3D7_0605800.mrna1_1	PF3D7_0605800.mrna1_1;750	750	4.6029	4.8268	5.2434	4.2935	1.5509	3.6702	4.5789	3.121	1.9107	5.2044	3.6076	4.2288	3.7645	2.3277	4.2396	4.6311	4.8248	3.2494	3.2265	4.5686	4.796	5.1922	4.6194	4.8237	4.554	4.6058	4.6628	3.5993	5.025	5.5214	4.7819	3.6576	5.3441	5.2521	3.5398	2.0356	3.1603	3.6724	5.5289	2.8032	3.6029	4.7501	3.991	4.5236	4.278	3.4236	5.6591	3.1538	4.0303	3.2869	5.5622	4.3484	2.1922	4.0179	3.9946	3.3448	5.1297	5.9614	4.8197	4.5607	5.3208	5.4728	3.756	4.1227	4.2525	4.8485	4.5273	5.1445	4.2943	4.6954	4.7279	4.464	3.6288	5.6744	4.7918	4.4502	5.441	5.1981	5.3957	3.8679	4.375	4.6352	5.3639	4.2817
PF3D7_0605800.mrna1_1	PF3D7_0605800.mrna1_1;751	751	5.4854	4.1587	4.04	2.257	0.4114	4.1359	4.1194	3.2972	3.7613	3.7312	0.9486	4.8718	4.7065	3.1144	4.9923	3.2494	3.5286	2.9336	4.4283	3.1683	4.4107	4.3681	4.1449	3.3604	3.0036	3.5957	2.926	4.5993	3.9212	5.1695	4.8664	3.2418	3.925	3.8836	4.2532	3.0942	4.0426	3.8679	5.7729	2.1731	4.3262	4.0391	4.7247	4.9255	2.9184	4.0081	4.4931	5.2817	3.4515	3.4581	2.1506	2.9107	3.3363	4.1127	4.2095	4.5014	4.2441	5.009	4.8099	5.0453	4.6171	4.9435	4.4692	4.3681	5.0117	3.9107	3.3045	4.8674	3.4957	4.2928	4.5509	4.3052	5.3656	5.2627	3.8186	4.4983	5.3169	4.2211	4.1579	4.841	3.5692	3.5385	5.2453	4.5091
PF3D7_0605800.mrna1_1	PF3D7_0605800.mrna1_1;752	752	4.1755	5.2795	4.1383	4.193	3.3118	4.7882	4.5625	4.3547	2.1506	5.4449	4.1683	3.4087	3.9486	2.1922	3.7323	5.0277	4.9298	4.8384	3.8768	3.796	5.5438	2.7527	4.4303	4.3132	4.4601	0	2.4594	3.4449	3.0976	5.394	4.4039	1.111	5.3579	3.774	3.5135	3.2403	3.4074	3.3234	4.9236	3.844	3.6029	4.2615	2.7398	4.5429	3.7159	2.025	4.0866	4.7087	4.1334	2.6206	4.3212	4.8161	0.5558	5.3799	4.2016	3.8043	4.2024	4.1882	5.0596	3.8768	4.3477	4.0081	4.5741	4.3653	3.2001	5.1554	3.4919	4.2172	4.6525	4.5662	4.7735	4.6241	3.0925	5.0063	4.067	3.7782	4.2585	5.0431	5.4499	3.6803	3.7495	4.3241	4.5478	4.3132
PF3D7_0605800.mrna1_1	PF3D7_0605800.mrna1_1;753	753	4.7939	5.3523	4.645	4.384	3.1969	4.5753	3.9982	3.1043	2.7049	4.5311	2.6938	3.8278	4.5046	2.9317	3.9946	4.373	4.7724	3.5361	3.26	4.5546	4.4175	3.332	5.5354	1.7991	3.9126	3.4944	2.9203	4.8395	4.9896	4.1595	5.8664	5.4617000000000004	4.0925	4.2555	4.2472	2.6576	3.4449	4.1506	4.3498	3.7887	3.6415	4.1691	3.5838	3.1747	3.1538	4.5484	4.7328	4.2638	4.0548	3.4515	4.126	4.121	3.4033	3.7527	4.4867	1.8074	4.5286	4.6188	4.9312	3.5692	4.5945	5.1502	5.2265	4.9059	4.3937	3.9964	3.969	3.797	4.5862	3.8963	4.5323	4.4822	5.3374	3.7355	4.8334	5.4581	3.9269	4.7903	6.1371	5.2012	3.5922	2.359	4.568	3.4436
PF3D7_0605800.mrna1_1	PF3D7_0605800.mrna1_1;754	754	5.2016	4.2765	3.6713	4.7856	4.8718	3.1699	4.0161	2.3161	1.7268	3.851	4.9653	3.4738	4.3118	2.4222	2.1985	4.1803	4.6328	4.3341	4.6859	4.3695	4.2411	3.9946	4.8943	3.3462	4.0144	3.4114	1.9184	4.2532	3.3434	3.9837	4.1457	0	4.7829	4.8605	4.5801	2.1953	4.4816	2.9126	3.0875	1.8836	3.5385	3.0824	4.3547	3.9364	4.6041	3.2234	5.243	4.116	3.7549	2.5945	3.5323	4.4867	2.7485	5.0742	4.0755	3.4087	4.4699	5.0738	4.6253	4.3284	3.774	3.5717	4.1522	3.9203	4.0383	4.4621	3.269	3.9709	2.0976	4.2071	4.8125	4.9509	4.7366	4.9905	2.8914	5.2001	4.6848	4.62	4.4568	4.1546	3.8074	2.85	4.292	3.7452
PF3D7_0605800.mrna1_1	PF3D7_0605800.mrna1_1;755	755	5.2653	5.3001	3.1293	4.7323	2.9672	4.5814	4.3377	2.7506	1.774	5.3695	4.0747	4.4925	5.2839	2.6713	3.7803	5.0811	5.1119	4.2257	4.111	5.2746	4.6576	3.0391	2.6982	2.0704	4.1391	3.5398	3.706	4.7247	4.4634	5.5506	5.0036	4.1739	4.3604	5.3806	4.7538	4.1334	4.5472	3.6971	5.1942	3.9069	4.5273	4.2257	4.9653	4.8202	2.9336	2.2234	3.6346	4.855	3.7613	3.8349	4.3597	3.9882	3.7409	4.0135	4.3498	3.9709	3.5361	5.0466	5.195	3.9307	5.0866	4.6182	5.193	4.1293	3.9495	4.6724	4.1595	4.497	4.5874	4.2157	4.5789	4.2257	5.8071	4.634	3.5286	4.0356	5.2234	3.9355	5.2001	4.5342	3.5644	2.4303	3.9891	4.4416
PF3D7_0605800.mrna1_1	PF3D7_0605800.mrna1_1;756	756	4.9547	5.3323	4.1953	3.1177	4.3154	3.5741	5.6857	4.8826	2.263	5.8384	3.0618	4.6576	5.0396	1.7225	2.8217	4.3764	4.9491	3.189	3.8758	4.9588	5.0422	3.4101	5.1131	5.0224	5.6395	3.0426	3.98	3.9458	5.0179	6.6423	5.6256	4.2861	4.2032	6.0794	4.8856	3.1522	4.6565	3.904	5.3635	3.0772	4.2411	4.0892	2.9241	3.843	4.8364	4.437	3.757	5.2865	3.4568	4.5329	4.9236	5.8009	3.6971	5.2032	4.2869	5.8153	4.7479	5.8709	5.6865	4.5771	6.0953	4.6392	5.4854	4.14	4.1675	5.0405	3.1408	3.6147	4.8919	3.8074	4.943	4.4764	4.439	4.9923	5.0522	5.5518	5.5732	4.0018	5.9588	5.0841	5.1558	4.1875	5.1194	3.1763
PF3D7_0605800.mrna1_1	PF3D7_0605800.mrna1_1;757	757	5.671	5.3107	5.2426	4.4476	3.4841	4.3125	4.6525	3.6893	1.511	5.9921	3.8728	6.2904	4.9001	2.2449	2.7093	5.1715	4.278	3.9653	4.3349	3.9754	4.6999	5.4249	4.4588	4.9672	6.9795	3.5435	4.5686	3.8982	6.0103	5.2254	5.8701	5.8001	4.5478	6.7991	3.8166	4.7431	4.6594	4.4289	5.6516	4.4087	5.431	4.7682	4.991	4.101	4.0374	3.5236	4.4263	4.1052	5.2227	4.7208	3.9174	4.8992000000000004	4.774	6.0063	4.9131	4.9919	4.292	5.7827	4.8792	3.7236	4.7538	6.156	4.546	4.6182	4.9593	5.8258	4.3349	5.496	5.111	3.849	5.4774	4.5416	4.7565	4.9695	5.7944	5.0849	6.1037	5.383	5.2832	5.8314	5.3384	4.0135	4.7565	4.157
PF3D7_0605800.mrna1_1	PF3D7_0605800.mrna1_1;758	758	5.3597	4.862	5.1965	4.5705	3.9467	3.9625	6.0034	2.9837	3.511	5.1264	4.86	8.7545	4.5279	3.5248	2.7463	6.0942	4.9625	3.7655	4.1309	4.4463	4.1383	4.0215	7.9112	4.0144	7.3856	3.1795	2.3448	4.4107	4.5503	5.0179	4.8495	8.253	5.4259	7.5931	4.1326	1.157	5.9069	5.0179	4.4751	4.5223	4.4568	4.4005	5.9775	4.4053	2.86	7.146	4.8982	3.9882	4.85	4.844	4.479	5.7189	1.7093	4.942	4.4725	8.3769	5.8948	6.2752	5.3498	4.2847	4.89	5.5635	4.8273	4.7159	3.1906	6.433	2.9317	5.1477	5.844	4.0496	7.1281	5.7409	5.9656	5.223	5.2376	4.497	6.4118	4.025	4.8445	4.7015	6.8878	4.7054	4.1359	4.0652
PF3D7_0605800.mrna1_1	PF3D7_0605800.mrna1_1;759	759	4.8253	4.9882	3.3363	5.1297	3.4854	3.2327	5.1064	5.0866	2.7442	5.7241	3.3716	5.8202	4.6531	4.0312	4.2735	5.4033	5.1231	4.2735	4.3604	4.889	5.9894	4.5928	4.7312	3.6229	6.5214	3.6485	5.2743	3.5373	4.7268	6.0339	5.7827	4.926	5.0755	7.6659	4.8212	3.6229	4.4983	4.0383	5.5198	4.5078	4.4925	4.4522	4.1747	5.2821	4.8374	4.4182	4.4854	3.5046	3.7312	3.5323	4.2071	4.4469	3.6837	5.1346	5.3158	4.9045	4.4168	5.1607	5.8455	3.5385	5.5546	5.9791	5.3169	5.3747	3.1875	5.23	4.8782	5.2687	4.5217	4.6904	2.9449	4.1691	3.3519	4.9359	4.6565	4.4046	6.7094	3.6194	6.04	3.6485	5.4158	3.6781	4.9288	4.8379
PF3D7_0605800.mrna1_1	PF3D7_0605800.mrna1_1;760	760	6.0611	4.7442	4.6554	4.8787	3.842	5.3695	5.1953	4.6047	4.7576	6.0007	4.6182	3.9791	5.2311	2.0566	5.5351	4.4893	4.4535	0.5753	4.6741	5.4189	4.9098	3.8379	4.2987	5.0121	5.7706	5.5119	3.3896	4.6685	4.8938	4.8753	5.3761	2.9837	4.8505	5.3875	3.4634	3.6076	5.4957	4.7856	4.4686	2.3618	4.0687	4.4777	4.7268	3.3434	4.9764	4.1318	5.0152	4.7581	3.6171	4.5279	4.6519	3.9241	2.0036	5.5708	5.3349	4.0644	3.9136	3.1375	5.4594	4.6932	4.0027	5.4509	3.275	4.854	3.4931	4.3505	4.6519	4.7463	3.9345	4.3096	4.4931	4.7634	5.4141	4.4489	4.9001	5.3837	5.6685	5.1338	5.3526	3.2373	5.0201	3.0618	4.1755	5.0027
PF3D7_0605800.mrna1_1	PF3D7_0605800.mrna1_1;761	761	6.7225	5.5141	4.6616	4.5686	2.359	3.2342	6.0492	4.4803	2.3561	7.3169	4.3132	4.433	5.2836	2.7803	4.3205	5.437	5.021	4.859	3.7377	3.6645	5.8475	4.8525	5.5515	4.7371	6.6196	4.1391	4.0027	4.4336	4.382	5.5251	6.8766	1.7181	5.2334	6.7708	4.6229	4.0206	4.6616	4.3971	5.5049	5.3056	4.9528	5.0108	5.7519	3.8135	5.7065	3.7866	5.7203	4.5385	4.2608	5.4725	5.4854	6.0738	5.0866	4.6415	4.5558	4.4482	4.6433	5.5444	4.9635	5.6639	4.193	5.5895	5.6427	5.6226	5.2891	5.5723	4.9905	5.7905	5.3198	4.2479	4.2502	5.0308	6.1363	5.7837	5.2657	4.9373	6.7566	5.0587	6.1777	5.2464	5.4091	4.7756	4.9453	5.0725
PF3D7_0605800.mrna1_1	PF3D7_0605800.mrna1_1;762	762	6.3357	4.5065	5.1039	5.1231	3.4502	4.1835	4.3547	4.8022	3.2048	4.6218	4.7824	3.4128	5.2563	2.263	3.9411	5.0721	4.6427	4.5053	3.6264	3.4725	4.8575	4.9131	4.7317	4.0241	5.1878	2.0704	4.7038	5.4135	3.7897	5.6209	5.742	2.774	5.3854	4.9887	5.0255	4.669	3.9727	3.9579	5.0094	3.9681	4.3971	3.6724	5.7939	5.4874	4.4229	4.5546	3.854	5.3923	4.6381	4.1252	5.4867	5.2434	5.0794	4.9995	5.1313	3.2464	4.2234	5.6023	5.1502	4.4202	4.5735	5.6334	4.9695	4.0687	4.5601	5.2869	4.0548	5.5625	3.8288	3.5361	4.4323	4.2891	6.0455	5.0448	6.005	5.1679	6.519	5.1449	5.4578	4.9103	5.0811	2.8836	5.431	4.3736
PF3D7_0605800.mrna1_1	PF3D7_0605800.mrna1_1;763	763	5.3851	4.8253	6.4625	5.6625	3.275	4.3625	4.8836	4.99	2.0391	5.6927	4.9754	3.8146	4.7703	2.9222	4.2935	5.5364	4.9131	4.4243	3.9891	1.669	4.5484	3.5472	4.6241	4.8987	4.6264	4.2265	4.6358	4.3427	4.857	5.1783	5.7716	1.5753	3.7824	4.843	4.9208	3.7334	4.6421	4.189	5.0241	4.9973	4.1699	4.9551	6.3257	6.0633	4.5192	4.7076	4.306	5.4947	4.1538	5.2983	5.0501	5.839	3.1424	5.6261	5.2876	4.7517	3.9146	4.6363	4.6876	4.7677	4.9131	3.9625	4.3477	5.9138	4.2972	4.8171	4.9616	4.6571	3.4828	4.4323	4.1579	4.4614	3.8379	4.723	5.0014	4.2434	6.115	4.2157	5.4535	5.2739	4.2884	3.9635	5.607	4.8334
PF3D7_0605800.mrna1_1	PF3D7_0605800.mrna1_1;764	764	6.2261	4.3045	10.8246	4.9621	4.7148	3.9155	5.546	2.8934	6.4082	5.7711	4.8273	10.6723	4.7522	5.3757	5.3118	4.7442	5.374	4.7671	6.6992	5.2724	5.5604	5.2724	5.3736	4.4886	6.3009	3.6508	5.0596	7.2288	5.878	5.91	8.5297	1.6871	4.6719	6.7799	2.8738	5.3985	5.1123	3.6702	4.6764	4.4443	4.5472	5.8025	8.3341	8.6895	5.3277	4.1043	6.6857	4.7923	4.6398	8.052	5.2672	7.576	4.033	5.9158	6.3054	5.4912	4.9832	5.3384	6.0067	5.5838	6.3691	8.7377	5.4941	5.2702	3.6554	5.5601	4.5503	5.6525	4.4835	5.4128	4.963	5.3847	4.3611	6.9853	5.5261	6.5311	7.1829	4.9026	5.0295	5.3052	5.4263	3.9079	5.1938	4.916
PF3D7_0605800.mrna1_1	PF3D7_0605800.mrna1_1;765	765	6.0433	4.7436	8.9838	7.1101	1.0356	5.2623	5.6528	4.1276	6.7602	6.9785	5.1886	10.6194	6.8025	4.9519	4.5392	6.1381	5.4809	5.3916	6.347	7.4851	6.074	5.6294	7.3839	5.0721	7.4649	4.8156	5.7991	6.2067	7.5657	5.2702	9.5782	6.6437	4.3611	7.367	5.328	5.5333	5.3374	6.9166	5.4581	5.3334	9.0109	5.2705	8.5227	9.2658	5.5625	5.3768	8.8069	5.557	7.9654	6.9919	4.8202	8.1193	7.5389	7.2643	5.6174	5.903	5.7714	5.4963	6.801	6.0631	5.243	8.1455	6.7936	5.5984	5.0892	7.2309	5.9672	6.6279	4.2615	5.3366	5.8415	5.5236	5.5641	6.4281	6.7396	5.9174	8.9582	5.5518	6.4704	4.814	6.6014	6.7006	6.9458	5.4479
PF3D7_0605800.mrna1_1	PF3D7_0605800.mrna1_1;766	766	6.247	5.7208	8.094	5.822	2.5705	4.9616	5.8627	5.1194	5.7793	6.4679	6.4165	9.7741	6.2891	4.6311	4.8545	5.4601	5.8829	5.3896	5.0255	6.5877	5.1252	4.1851	5.9572	4.2434	7.5851	4.2087	5.8787	5.3205	7.2152	5.8475	8.7226	4.86	4.7581	8.0634	4.7719	5.225	5.2596	6.5987	5.3628	4.2928	4.6129	5.1396	7.8021	8.4382	5.0206	4.4555	7.8799	4.7015	5.5286	6.5162	5.6713	7.239	3.8895	5.7175	5.5207	5.2426	4.2494	5.7485	6.4801	5.5201	6.3516	7.0555	6.5908	5.5871	3.2172	7.0342	5.2483	5.4761	5.0678	3.9973	4.2532	5.0934	5.4899	6.1863	6.1781	5.3957	7.718	5.5564	5.7931	3.009	6.2496	5.1264	6.4723	5.8746
PF3D7_0605800.mrna1_1	PF3D7_0605800.mrna1_1;767	767	7.3292	5.7669	9.0653	6.2662	4.9937	4.4243	5.9229	2.6392	6.3773	5.5838	5.0152	9.0755	5.8912	5.9291	5.1795	5.522	5.3045	4.0626	8.6502	4.1035	5.1367	5.4118	4.6993	5.0018	6.0719	5.3978	4.4822	8.5538	4.7371	4.1811	6.5099	5.3477	4.986	6.1367	3.1985	4.8151	3.497	5.3234	5.0548	3.9653	4.723	5.0461	6.5567	7.0372	6.934	5.0255	6.945	4.3716	4.0832	5.4861	5.3071	6.7342	3.5236	5.4922	6.5076	5.3266	5.5598	4.9635	5.2954	5.2346	4.7655	6.2711	7.921	6.0682	4.1827	5.4979	4.701	5.0938	5.7573	6.1938	4.9103	6.1054	5.0422	5.1094	4.2008	5.3262	6.8054	6.7546	5.7708	5.3374	5.213	3.904	5.1863	5.3785
PF3D7_0605800.mrna1_1	PF3D7_0605800.mrna1_1;768	768	7.4011	5.2342	9.4939	7.7794	6.9095	4.6741	5.3103	5.2983	8.2324	7.3296	5.347	10.6974	8.4829	6.3554	5.3252	5.3677	6.3491	4.5141	8.9964	6.2941	6.4289	5.8627	5.7724	4.7301	6.8364	4.6253	6.5712	8.6286	6.4326	6.2687	9.1978	6.1129	5.1922	6.685	4.9026	6.7592	5.671	5.09	4.9905	4.9713	3.925	4.7955	7.8328	8.5665	7.6669	7.0545	8.5223	5.7684	5.2426	7.7923	5.2884	7.2202	5.7761	5.9248	8.4857	7.8616	4.8875	4.204	6.7125	7.9675	6.1643	7.9229	7.5621	9.112	5.3551	6.7403	3.8856	5.0237	5.1305	7.5211	5.9695	5.9864	4.4561	6.9619	7.7013	5.31	8.471	6.7058	9.1871	6.2098	6.134	5.6585	6.3422	5.643
PF3D7_0605800.mrna1_1	PF3D7_0605800.mrna1_1;769	769	6.8172	5.2675	10.4449	6.0411	5.8174	6.2201	5.0396	5.0121	6.4861	7.0552	5.0518	10.1978	7.1453	6.0475	6.8334	5.6968	5.466	4.1667	9.5437	4.8278	5.4306	6.3542	4.6876	3.7452	5.8637	5.4617000000000004	6.4419	9.2464	4.7645	5.1436	6.7185	5.6834	4.6927	5.926	4.8861	6.1605	4.2133	4.5777	5.4919	4.2979	2.5583	3.3291	7.1289	8.0127	7.9565	5.8066	7.6341	6.2574	3.8817	7.475	5.1538	7.3356	4.7592	6.4381	7.454	5.8953	5.89	5.9076	6.4743	6.6939	4.6927	6.7912	6.7942	7.5771	5.2145	5.591	5.2813	4.3434	5.7021	6.8065	5.8873	5.1595	7.4059	6.5555	6.9872	5.9312	7.684	5.2373	7.8256	5.5774	5.6288	4.5367	6.0213	6.4041
PF3D7_0605800.mrna1_1	PF3D7_0605800.mrna1_1;770	770	8.4119	6.2118	11.3293	8.3274	9.5163	5.9201	5.8612	4.3944	9.9402	8.5096	6.5786	11.2894	8.6771	9.5992	6.3169	6.2373	5.4209	4.9131	10.9217	7.791	6.2018	6.3245	6.4489	6.4603	8.2786	6.2489	5.4748	10.3323	7.7098	6.0747	9.1899	6.6721	6.5853	9.0101	6.6956	6.0802	7.6899	5.8892	6.0766	5.3169	3.8258	4.7186	8.3956	8.9503	8.4103	6.9159	9.1782	6.1635	5.3327	9.2618	5.954	8.2866	6.9863	6.7983	9.1837	7.5908	5.5807	5.898	7.0283	7.7632	5.8726	8.8901	7.4564	10.1154	6.1326	7.1232	4.7054	6.668	5.6439	7.7176	6.779	5.8612	6.4899	7.3679	8.3359	5.6366	7.9307	6.5469	9.7332	8.3844	6.5847	5.2873	7.9872	6.4036
PF3D7_0605800.mrna1_1	PF3D7_0605800.mrna1_1;771	771	9.3255	6.6359	12.8371	8.0769	7.0568	6.4906	7.3818	7.9792	8.1897	9.2218	6.5188	11.1751	8.8812	7.6803	5.9388	5.8634	8.9742	6.5237	10.9143	7.1098	6.6483	7.7895	7.2634	6.8267	6.0762	6.1085	7.6445	10.1211	7.322	7.007	9.2271	6.1187	7.0726	7.0836	6.43	8.2457	6.6601	6.3976	6.5201	5.8248	6.7565	6.4699	8.945	9.5777	8.9862	8.237	9.0413	7.0978	6.3382	10.9432	6.4765	8.7771	7.3085	6.5917	10.2227	8.8517	5.0883	6.3183	7.085	9.7357	5.6679	11.2917	8.1984	10.0856	6.8704	7.48	5.3277	7.4744	5.6679	8.1961	7.5294	5.4627	6.4113	7.6977	9.6586	6.5318	11.2718	7.2878	10.0719	7.2535	7.6844	6.7605	8.0533	6.7153
PF3D7_0605800.mrna1_1	PF3D7_0605800.mrna1_1;772	772	7.7827	6.2834	6.7942	7.721	3.2048	7.0577	6.0328	5.0435	4.9122	8.2358	6.3969	7.0756	6.8476	3.6565	7.6904	5.7325	6.2401	5.8731	6.2771	6.0727	6.3491	7.5927	5.7082	5.9934	6.0391	4.5945	5.7533	5.8792	5.6938	7.1666	8.1564	4.645	5.6076	6.7858	5.5289	6.7419	7.0365	5.0682	6.5851	5.0807	4.2449	4.5373	9.4632	10.9824	7.6122	6.7995	5.9989	6.1731	7.2578	7.7545	5.9397	6.3205	6.8711	5.86	9.6847	7.2533	5.4709	5.9773	7.8768	6.8806	5.2895	9.9929	6.4774	10.3389	5.5367	7.6179	4.2365	6.0358	6.1291	8.6937	6.5944	5.2315	7.1127	8.2614	8.0215	6.7107	10.932	6.266	10.4773	7.5683	6.2428	5.6513	6.1164	6.0775
PF3D7_0605800.mrna1_1	PF3D7_0605800.mrna1_1;773	773	9.0357	5.7123	9.0448	6.8802	6.0036	9.4269	5.9609	5.4323	5.1428	8.9428	6.7509	8.8305	6.5478	5.1379	9.4872	4.8629	5.8931	5.7385	5.675	6.0139	8.3636	5.1767	5.8522	11.2059	5.9623	4.4182	7.1402	5.2192	7.0719	8.5704	8.2074	4.9584	10.7204	7.1366	4.6764	6.4077	7.276	6.8617	6.726	6.111	6.093	5.6585	12.9151	14.6264	8.0191	7.4458	6.2604	7.1343	4.8743	7.3965	7.6264	6.598	7.3226	6.2902	10.9118	6.5284	6.0367	5.3205	7.9288	6.7808	5.6571	10.7316	9.5641	9.9309	6.2089	6.4959	5.1252	5.8301	6.817	10.8281	6.1853	5.714	7.4491	8.0907	8.4273	6.9136	10.7578	9.854	8.8674	7.3116	7.2938	5.797	6.4449	5.5686
PF3D7_0605800.mrna1_1	PF3D7_0605800.mrna1_1;774	774	9.3509	6.0721	6.0394	6.4459	4.1803	7.7696	5.4283	4.6467	4.0365	8.9418	5.7522	8.1087	5.1102	5.3576	8.1118	5.8326	6.4973	7.2417	6.2252	6.8426	7.4475	7.0714	5.7401	4.0661	6.2685	5.4039	5.2114	4.7159	6.5804	7.44	8.5329	6.1387	6.2059	6.4446	4.7751	6.0947	7.077	6.2638	5.851	4.7655	6.1204	5.433	7.8757	8.5913	9.2432	6.1627	7.6329	6.5234	5.6144	10.2267	6.8874	7.643	6.295	6.9338	5.675	6.3491	6.9303	6.1083	5.89	6.009	5.4857	8.9388	6.996	10.1193	6.7249	5.5289	5.3519	3.7181	5.0233	5.9828	5.4998	6.4254	6.7651	7.0144	6.9406	6.671	9.5787	6.4028	9.7818	7.7357	6.8752	5.9279	6.6073	5.3306
PF3D7_0605800.mrna1_1	PF3D7_0605800.mrna1_1;775	775	8.7992	5.6135	5.2968	5.2063	4.1875	7.1975	6.2155	5.943	4.5317	9.6693	5.2219	10.0872	5.6505	5.0457	7.7154	6.5148	6.5232	6.1404	4.5173	6.3637	8.4412	5.2168	6.1164	6.6247	6.3163	4.9695	5.9928	5.1723	6.8264	8.9439	8.1394	6.0564	6.325	6.9487	5.7087	5.4715	5.9584	5.6005	6.3644	4.785	6.6744	5.2207	6.1096	5.9129	8.5886	6.2201	5.4944	6.6817	5.4366	8.4553	6.5179	6.0477	6.1035	6.6038	5.4121	5.706	6.0396	5.1164	6.1185	6.1669	5.044	9.0768	6.6702	8.2171	5.859	5.5996	5.3118	5.4155	5.4699	6.5231	5.2593	5.2765	7.2772	6.6482	6.6848	6.1077	9.1719	7.189	8.8445	6.3846	5.5512	5.9533	6.6571	6.0485
PF3D7_0605800.mrna1_1	PF3D7_0605800.mrna1_1;776	776	9.5967	5.8892	6.2634	4.7479	4.9265	5.6401	5.0989	5.5841	4.4679	9.8845	4.6513	9.379	5.3663	5.1815	5.6479	5.6106	5.9619	4.1342	5.8248	6.2325	7.5856	5.6736	6.1597	5.5771	6.0034	2.8875	5.9607	5.0413	7.2097	7.2141	8.0388	6.0624	6.2817	5.4864	5.2346	6.1562	5.0418	5.7109	5.7304	5.8291	6.5193	4.0849	5.1318	5.3656	9.0468	6.1416	6.6015	5.3063	5.4145	5.8179	5.342	5.5336	4.2854	5.7304	5.6441	4.8349	5.1272	4.6259	4.5286	4.4522	4.7377	7.6264	5.1926	4.7296	5.0531	4.9946	4.3667	5.669	5.3796	5.5844	4.889	5.6887	6.2815	5.7522	5.5613	4.3498	8.8199	5.2806	5.9126	6.07	5.3356	3.2869	6.0081	3.7793
PF3D7_0605800.mrna1_1	PF3D7_0605800.mrna1_1;777	777	7.8795	5.9009	6.0779	5.4426	10.0907	6.382	6.3612	7.7604	11.2727	8.437	5.3865	10.3844	3.9616	7.4944	6.0687	5.0461	7.7509	3.6076	5.3096	4.327	7.0555	3.6029	5.1691	3.925	7.9877	3.1603	2.6554	5.7779	5.6392	6.5654	6.025	4.8987	5.805	8.0577	4.5717	3.5692	6.1989	7.3403	6.5103	1.926	3.6622	5.121	5.0738	3.9542	6.2731	5.8968	7.9735	5.4326	4.3903	4.3125	5.2555	5.634	4.7382	4.682	5.9891	5.0184	4.8836	4.7549	5.4019	5.826	8.0738	6.7266	4.7517	4.9649	4.7772	5.8422	4.3298	4.5404	4.3406	5.6806	4.5662	6.0481	6.8504	4.0135	5.6628	5.7247	8.0189	5.4104	4.3632	5.532	4.765	4.6317	5.6401	6.2436
PF3D7_0605800.mrna1_1	PF3D7_0605800.mrna1_1;778	778	9.7086	4.7032	4.8068	4.8084	2.7355	6.7803	5.3789	5.6444	3.3118	10.5975	4.3861	10.3804	4.8575	4.4957	5.822	3.8748	5.7274	2.3896	5.0652	4.8963	7.7571	5.738	5.7428	4.2675	5.1469	4.9388	4.2547	3.6124	5.0014	7.1337	6.1645	4.0993	3.8953	4.5447	4.3205	4.8929	4.9616	5.2687	5.86	5.6005	4.2188	4.7766	5.1123	2.7506	7.3169	3.3016	5.5204	4.7544	5.6843	5.0575	5.7057	5.4627	3.1587	6.4697	3.8846	4.6758	4.6826	5.3519	5.4621	5.7993	4.2928	6.5432	5.5484	5.06	6.5146	5.0836	4.1169	4.9236	4.859	5.3252	1.3045	4.7214	5.2087	3.8288	6.4741	4.3125	6.9629	4.8856	4.8505	6.6324	5.9198	3.7366	5.4202	5.2269
PF3D7_0605800.mrna1_1	PF3D7_0605800.mrna1_1;779	779	8.0873	6.2692	5.0866	4.784	4.6165	5.89	5.1355	4.9905	3.9973	8.9203	5.4578	10.4451	5.1538	2.5336	5.6873	5.2044	4.8099	4.9718	5.0639	4.8253	8.1366	4.3861	4.384	8.2565	5.4525	2.4033	5.1481	3.7538	5.2854	7.4372	5.9621	2.5008	7.6106	4.4731	4.7581	4.5065	4.6848	5.0215	6.1813	4.8585	5.8056	3.5097	5.0272	4.3052	6.3007	4.0522	6.2472	5.1342	4.8649	3.9326	5.9612	3.2203	3.2494	5.6215	5.4928	4.9588	5.093	5.9623	5.7931	5.3226	4.4469	6.7354	6.3731	4.9463	5.3558	4.6467	2.2418	4.6088	5.9399	7.6197	4.6182	4.8237	6.1202	5.5515	6.4898	4.7474	8.4016	6.2018	5.281	6.0736	4.62	4.5963	4.6949	3.557
PF3D7_0605800.mrna1_1	PF3D7_0605800.mrna1_1;780	780	6.6389	7.2013	4.6747	5.3194	4.9533	6.5184	5.0144	4.9505	1.7093	8.7266	5.1123	10.873	4.9449	0	5.5561	5.6035	6.266	4.4529	4.2494	5.4433	7.8531	5.467	5.0896	9.4145	6.2168	4.2426	5.0237	5.1064	6.3865	7.1213	6.9521	1.9486	9.1681	5.8851	4.2319	4.7225	4.1675	5.4226	6.5842	6.6809	4.4039	5.4604	6.1918	8.7149	6.8632	3.9241	6.7806	6.4466	4.2578	7.1465	7.2047	5.825	3.98	4.2913	5.4774	4.4803	4.3341	4.5777	4.7137	5.4835	5.1779	7.9908	5.6418	8.687	7.4392	5.9095	3.9991	4.5601	4.9773	6.9307	4.5329	4.5934	4.8575	6.9795	5.0369	5.1493	8.077	4.1334	7.5443	7.7365	5.7594	4.1001	5.7522	5.0644
PF3D7_0605800.mrna1_1	PF3D7_0605800.mrna1_1;781	781	7.6361	6.0978	4.9713	6.1581	5.1131	7.5176	5.4353	5.2407	3.9635	7.9421	6.7852	10.5856	5.3632	3.8875	8.2321	5.1239	6.1367	4.5747	5.2137	4.9782	8.2303	5.5056	5.4199	6.0961	5.7285	3.85	6.7156	3.9882	5.1831	6.6276	6.8786	3.9846	5.9649	5.6241	4.0531	6.2797	4.3132	4.9477	5.7793	5.1445	5.2513	5.5732	5.1615	5.7798	6.4441	4.0045	6.6628	4.5844	4.5765	6.295	7.7314	5.0488	3.7698	5.5472	6.4586	5.2854	4.4976	5.4333	6.0687	5.1791	4.5711	8.8089	5.9912	5.1465	8.8883	5.6395	8.7091	4.6971	5.9352	7.5029	3.8953	5.0475	5.5062	6.649	6.3626	5.0622	8.8158	6.835	6.07	9.13	6.1393	9.4406	6.1453	4.8625
PF3D7_0605800.mrna1_1	PF3D7_0605800.mrna1_1;782	782	7.5766	7.0489	5.6121	5.89	3.8885	5.8704	6.33	6.7408	4.0383	7.935	6.543	11.9402	4.3434	3.2972	6.1289	5.0334	6.4739	6.2525	5.1243	5.7412	7.57	4.6792	6.212	5.9803	5.2269	3.4919	6.666	5.4702	5.005	7.4572	7.5317	6.3262	6.0747	5.8851	4.4243	6.563	4.0909	6.1181	6.4165	5.3872	5.3954	4.4101	5.7661	5.0917	7.4325	4.7856	7.4609	6.6638	5.1231	7.4186	8.7902	6.4333	7.3029	5.9832	6.4033	4.1938	5.7331	6.1459	6.8379	6.8269	5.4333	11.6829	6.1741	5.2555	9.0231	5.257	5.0312	4.6259	5.5934	7.5517	5.0215	5.0717	6.7522	7.9761	7.2223	5.4168	10.860900000000001	6.1102	5.9126	9.1139	6.8757	3.5957	5.6203	5.896
PF3D7_0605800.mrna1_1	PF3D7_0605800.mrna1_1;783	783	8.619	6.3804	4.9293	6.2069	5.0725	6.1278	6.9307	8.5005	5.8941	8.5637	6.3598	8.6579	6.4202	5.7238	5.5601	5.8639	9.1298	4.7538	6.9438	5.7837	8.4491	5.3078	5.6508	6.8003	6.2874	5.4443	5.0321	7.5445	5.9427	7.3579	7.3106	4.9805	6.8457	5.9437	6.1363	5.7153	5.4594	6.0152	5.6988	5.3607	5.0626	4.3462	4.9905	6.1912	8.3101	7.3007	6.246	5.1791	4.3111	10.5269	7.4233	6.0259	5.5357	6.7315	6.364	5.596	4.9463	5.7957	6.254	6.507	5.314	7.6041	7.5565	5.6539	5.6871	6.7823	4.8425	4.3625	6.1387	6.2376	5.0422	6.7083	6.6353	6.5566	6.8792	5.5801	8.429	7.7639	6.6005	6.8537	6.9958	5.5466	5.7093	6.6907
PF3D7_0605800.mrna1_1	PF3D7_0605800.mrna1_1;784	784	6.7483	6.2455	5.5656	5.4053	4.6554	5.1367	5.8797	4.5595	5.1106	6.4707	5.478	5.7536	5.2365	5.3327	4.4673	5.6636	5.2529	4.5103	6.1469	4.8714	5.6404	5.3944	6.3988	5.3586	5.1449	5.1914	4.1859	5.9298	6.586	5.3132	5.8186	5.8161	5.9191	5.7082	5.5373	5.7581	4.7777	5.5027	6.1422	5.4383	5.4647	4.5632	5.6302	5.6968	5.6467	4.3526	5.7522	5.7495	5.6673	7.9857	5.5829	5.5702	3.6814	6.5957	5.087	5.235	5.0246	6.2196	6.1171	5.0561	6.1447	6.9319	5.43	5.4199	5.8009	5.9977	5.4545	5.3085	6.8234	6.2244	5.3913	5.6294	5.8878	5.1715	6.0613	6.213	6.6743	5.1218	6.0132	5.135	5.8107	3.9165	6.1793	5.348
PF3D7_0605800.mrna1_1	PF3D7_0605800.mrna1_1;785	785	6.4875	5.4607	5.0836	5.0968	4.0356	5.0631	6.0942	5.496	4.278	6.2367	5.2207	6.4894	5.7714	3.926	4.6047	5.594	5.6061	4.4005	6.2288	7.1637	5.1827	5.1643	4.7225	5.0023	6.1129	4.6599	6.2705	6.7778	5.36	5.8615	5.2895	4.7856	5.9688	6.2642	6.1526	5.4783	4.9782	5.4845	5.9298	6.257	6.0411	4.5789	6.0483	5.3377	6.2493	5.5091	5.6188	7.4332	5.0255	7.8516	6.811	5.2843	4.5002	6.7004	6.4795	4.266	5.3219	5.4725	6.0466	6.2288	6.2532	6.2445	5.8122	5.7764	6.1106	6.1424	5.5311	4.8125	6.3978	6.2052	5.1309	5.6235	6.3063	6.2744	5.9709	6.7078	6.6076	6.2694	5.5392	4.9773	6.387	4.942	4.7782	5.9944
PF3D7_0605800.mrna1_1	PF3D7_0605800.mrna1_1;786	786	6.8858	6.2147	5.8405	6.4639	3.8032	5.8043	5.7594	6.115	5.1675	5.0934	5.021	6.1985	5.6859	4.2087	4.845	5.5829	6.334	5.3441	6.2632	6.0328	5.6879	5.2472	6.5206	6.5006	5.9095	5.0535	5.8009	6.7018	6.6457	6.1536	6.5557	4.8258	6.5786	6.0201	6.9971	4.8797	5.6038	5.5053	5.8814	5.1961	5.1202	6.1757	6.3368	6.027	5.9418	5.2126	6.2922	6.0598	5.4179	7.8962	6.6168	6.1755	5.44	6.701	6.406	4.6047	5.9486	6.3489	5.8166	6.1873	5.9986	6.8897	5.0339	6.2628	6.1453	6.0063	5.6261	5.3806	6.9664	5.191	4.7913	5.295	6.5276	6.2118	6.5726	6.6134	6.8135	6.3859	5.7903	5.111	6.0811	5.2776	6.2802	6.5694
PF3D7_0605800.mrna1_1	PF3D7_0605800.mrna1_1;787	787	6.6238	6.4648	5.2498	5.0938	3.7027	5.4519	5.4893	5.6044	4.4931	7.1482	4.281	4.9621	5.5814	4.1562	5.0219	5.7129	5.2422	4.5416	3.5862	6.0437	5.6296	5.0561	5.1859	6.6772	6.3759	4.5686	5.7863	6.0027	6.737	6.0657	6.6295	6.0058	6.5185	5.7013	5.7181	5.5717	5.6135	5.354	5.7727	3.9203	4.8207	5.3968	6.3021	5.31	6.9279	5.0734	5.1953	6.2839	5.0072	7.0415	5.7363	5.1181	4.4568	6.1904	6.2806	4.5454	4.7506	5.2071	6.2411	5.2032	6.0083	6.399	5.804	5.6314	5.7296	5.323	5.5062	5.9937	6.0644	5.4931	4.9732	5.3441	6.1438	5.3639	5.3719	6.545	6.8166	5.6294	6.4057	5.4538	5.8863	5.3607	6.0792	5.9834
PF3D7_0605800.mrna1_1	PF3D7_0605800.mrna1_1;788	788	6.7999	5.0997	5.431	4.272	4.8679	4.4718	5.8032	5.7469	3.06	6.4954	6.031	6.9177	5.0219	1.3219	4.2972	4.2149	6.2574	5.2596	5.9905	4.848	6.3983	4.121	5.3309	5.1659	5.43	4.5248	4.9639	6.2095	5.6977	7.1855	5.3691	4.4607	5.3359	5.3487	5.5644	4.1659	3.2795	4.7918	5.5457	4.8629	5.3768	5.4819	5.3823	6.1957	5.128	5.4145	3.7866	5.6513	3.4356	3.6369	6.2147	5.2664	5.6115	5.8143	7.1348	3.257	3.6392	5.517	5.6174	5.6963	5.5543	5.9995	5.4293	5.5795	4.1723	6.3083	4.8079	5.2765	4.8505	6.3016	3.9937	5.7309	6.0477	5.5116	5.4101	5.6755	6.6251	5.6935	5.4363	4.5741	5.7436	5.1635	5.3359	4.4621
PF3D7_0605800.mrna1_1	PF3D7_0605800.mrna1_1;789	789	6.9796	6.4048	5.3927	5.9392	4.1514	5.7669	6.0121	5.7996	4.3498	6.0501	5.5503	6.2223	5.7703	4.4548	5.0505	5.7233	6.4438	5.7645	4.3183	5.0976	6.6989	4.7677	6.3853	6.2174	5.532	4.9832	5.1465	4.8812	6.1389	6.5437	5.77	6.0637	6.0354	6.1003	5.8607	4.9406	6.0685	5.6267	6.2804	5.111	5.218	5.1359	6.3279	5.6915	5.8892	5.2059	4.8565	5.7774	5.0264	5.7808	7.0236	5.8412	5.1077	4.7692	6.7537	5.7238	5.7929	6.8524	5.6859	5.9418	4.9203	7.1474	5.926	6.3749	5.2817	5.717	5.2653	5.7897	5.7415	6.6765	4.4601	5.4135	6.4736	5.8133	6.0259	5.6259	7.296	6.0099	6.4087	5.9413	5.7798	3.3377	6.1884	5.8452
PF3D7_0605800.mrna1_1	PF3D7_0605800.mrna1_1;790	790	6.731	6.5038	6.9063	6.0577	4.433	6.3147	6.1997	7.5562	5.9122	7.3736	5.6331	8.5489	6.0002	4.6679	6.8948	5.2388	6.9557	7.2935	6.0898	6.4118	7.3376	7.6743	5.2806	5.5662	6.0303	5.1651	5.5692	6.2201	5.5883	6.954	7.085	5.366	6.1426	6.3649	5.4963	4.408	7.5824	7.1352	5.9184	5.3872	5.6144	5.0751	6.3605	6.9743	5.9535	5.7442	5.9343	5.0544	4.5248	5.9196	7.8724	6.4472	5.7631	5.4624	8.3191	6.1873	5.8237	6.1363	6.2254	6.0347	5.0955	6.5869	6.212	6.0032	5.5534	6.9142	5.441	6.0043	6.4002	8.4314	5.7501	6.2931	6.0244	6.2104	6.2407	5.2791	7.4213	5.3416	6.2083	5.4239	6.8396	6.1657	5.995	6.4951
PF3D7_0605800.mrna1_1	PF3D7_0605800.mrna1_1;791	791	6.6015	6.7275	6.0056	5.5429	6.0616	6.1613	6.5455	6.6075	5.3868	6.8607	6.0448	5.128	6.4002	4.9026	7.2007	5.4346	6.5671	8.711	5.844	5.55	7.0016	6.2672	6.0777	6.0811	6.0555	5.77	5.3827	7.1905	6.6574	6.8718	6.4639	5.4899	6.2067	6.3686	6.5481	6.0921	6.6066	5.9035	7.3226	5.9875	5.9903	5.0951	6.0674	6.9241	6.0717	6.0518	6.484	8.7118	5.5801	6.0101	8.3236	5.9117	6.2602	7.1993	8.4189	6.8012	5.6574	8.5919	6.43	7.6368	5.9934	8.0094	6.5895	5.7225	6.4092	6.5951	6.2028	5.9505	9.4802	9.0949	5.254	5.3078	6.1373	6.3473	8.2908	5.805	7.5517	6.5002	6.9287	6.563	6.1278	6.3832	7.0245	10.0597
PF3D7_0605800.mrna1_1	PF3D7_0605800.mrna1_1;792	792	7.0639	6.3464	5.009	5.4594	5.4449	5.5068	5.0832	5.6384	4.2615	6.2954	4.6854	5.797	5.7423	4.5957	6.6904	6.1731	5.1252	5.5573	5.1177	6.5375	6.8617	5.6778	5.3172	5.5151	5.1827	5.6162	4.7263	4.8012	6.7757	6.384	6.7657	4.6253	6.6248	5.5789	5.1218	4.263	6.382	4.14	6.417	5.8497	4.2095	6.6714	5.8235	6.0909	5.5558	5.8883	5.8844	6.5067	5.8278	4.9561	5.394	4.889	4.8817	6.5581	6.1681	5.3628	5.3674	6.5426	6.4028	5.5201	6.4217	6.8759	5.2731	5.6407	5.3957	5.5653	5.6682	5.8482	8.6275	7.4166	4.5223	5.111	6.0817	5.5595	6.2215	5.9432	7.2576	6.0572	6.7344	6.1787	5.0054	2.8319	6.8359	8.5437
PF3D7_0605800.mrna1_1	PF3D7_0605800.mrna1_1;793	793	7.1196	6.0097	6.2449	6.1853	4.3448	7.255	5.5771	5.5179	4.0976	7.9381	6.1593	5.5106	5.582	5.1081	6.2026	5.8919	5.0712	4.957	4.0652	6.9852	7.0907	6.0027	5.3505	4.5348	4.9782	5.1651	5.0094	5.3579	7.3159	5.7714	6.5337	4.0144	5.5027	6.275	4.0781	5.1473	5.5925	5.2388	5.8298	5.3992000000000004	4.7824	4.2623	4.347	5.6876	5.1461	5.5619	6.2771	5.374	5.2396	4.6467	6.3092	5.939	6.3223	6.5986	5.3399	6.0732	5.1206	6.4809	5.2491	5.1566	5.7054	7.0115	5.5759	4.9458	4.7247	5.2532	4.4931	5.2176	8.2229	6.9371	5.0339	5.3677	5.8462	5.2008	6.1365	4.8084	7.5935	6.2209	6.6193	6.3413	5.1981	3.7613	6.0944	7.7279
PF3D7_0605800.mrna1_1	PF3D7_0605800.mrna1_1;794	794	7.2908	6.0557	5.852	5.8856	5.0904	7.4679	5.9138	4.9074	5.1855	7.4401	6.4522	6.0027	5.7126	5.7663	7.7819	5.6067	5.9181	4.565	6.3131	6.3171	6.8779	6.1755	5.4074	6.433	5.3747	5.3041	4.9561	5.9001	6.7435	6.3983	6.4406	5.634	5.7866	6.9062	5.3092	6.2797	6.3897	6.7262	6.0551	5.1675	5.157	5.121	6.234	5.8235	5.8255	5.4152	5.3757	5.1989	6.6405	5.4039	5.3537	4.847	4.9126	5.6162	5.4861	6.2731	4.4343	6.6172	6.0928	5.436	4.5192	7.917	5.4346	5.9224	5.0152	7.4835	5.2787	5.7908	9.2325	6.9023	5.7975	5.9759	6.5382	5.5323	6.5938	5.2079	8.5363	6.9278	6.8788	6.4315	6.8237	4.8704	6.4226	8.8543
PF3D7_0605800.mrna1_1	PF3D7_0605800.mrna1_1;795	795	6.7033	6.1659	6.0306	5.5984	5.2008	6.4599	5.76	4.9406	4.5097	6.1035	5.8733	5.0592	5.7013	3.7991	6.3957	5.5665	5.1173	5.8785	5.9177	6.8695	6.5724	5.7393	5.4686	6.4109	6.3546	4.5969	5.5895	5.1671	6.4987	7.6628	6.083	4.1318	6.5801	5.2357	5.1305	4.2532	5.4819	5.4893	5.5549	5.4296	4.8904	4.9832	6.0725	5.6673	5.121	5.6932	5.8006	5.765	5.3345	5.8339	5.6153	5.4696	3.3799	6.0885	5.0828	6.1137	4.4067	6.5387	5.9973	5.6559	5.3176	7.0021	5.6772	5.6259	6.3477	5.7466	5.0112	5.9885	7.8433	5.3298	4.5385	5.3778	7.4824	5.1465	5.7222	5.5242000000000004	7.5825	5.5283	6.9254	7.1566	3.3491	5.4286	6.7156	7.548
PF3D7_0605800.mrna1_1	PF3D7_0605800.mrna1_1;796	796	6.1833	6.1952	9.2098	6.0361	4.811	5.5886	5.5245	5.4135	4.7065	7.3228	5.0099	4.9699	6.3427	5.0461	6.1733	4.9463	6.7789	5.0972	5.6702	6.6134	7.1627	5.1206	4.8068	5.8207	5.7503	5.2854	3.4542	4.848	6.4489	7.7751	6.1315	2.9709	5.2506	5.6115	4.9274	4.0435	5.0418	5.9184	4.6769	6.504	4.742	5.2865	5.135	6.1447	5.2608	5.3906	5.2498	5.8006	4.2334	5.4449	5.3988	5.602	4.6775	5.8035	4.4634	4.7613	5.2998	6.3208	4.9639	5.643	6.5653	7.0944	6.0244	7.0285	5.5188	5.4426	6.1346	5.4443	7.8256	5.4492	4.6141	4.8094	6.7263	4.5354	5.9491	6.7342	7.2687	5.9516	6.9725	6.5181	5.4326	5.5738	5.9416	8.7251
PF3D7_0605800.mrna1_1	PF3D7_0605800.mrna1_1;797	797	6.5752	5.701	5.5555	5.6372	5.1981	4.9112	5.9526	4.3441	5.225	6.8193	6.7438	5.0286	4.8043	4.7608	5.9509	5.5226	4.6323	4.5236	4.1675	6.8833	6.0341	5.6088	5.726	5.5738	5.327	4.0045	6.126	4.2578	7.0075	5.852	6.4163	5.2784	6.5916	6.7876	4.6775	6.0213	5.2032	5.2731	5.8716	5.634	4.6112	5.5053	6.1483	5.383	5.1264	4.3089	5.2615	4.9891	5.1914	4.5922	5.9554	5.625	5.8209	6.2824	4.6594	5.8977	5.4383	5.8829	6.3618	5.7517	5.3712	6.4222	5.5732	5.6496	5.3702	5.4598	5.6588	5.1081	7.7355	4.8807	4.8555	5.2578	6.4187	5.6585	5.7027	4.0712	6.5563	5.3377	6.2739	5.9181	5.1445	4.5491	6.2428	8.3739
PF3D7_0605800.mrna1_1	PF3D7_0605800.mrna1_1;798	798	5.7626	5.4333	6.2703	5.745	5.966	4.9103	5.5419	5.6288	6.8184	5.7536	4.7803	4.516	5.4538	6.7155	5.2498	5.503	6.1681	5.8171	5.4016	6.7	5.489	5.8074	3.8856	6.264	5.2902	5.306	4.8689	5.1993	6.6857	5.1094	6.5229	5.3122	5.0665	5.632	5.0721	3.0548	4.4692	5.2415	5.1493	3.6848	3.8709	4.6837	5.2323	5.7054	5.7737	3.4594	6.1691	4.7109	5.0815	4.6949	6.5944	4.8222	6.8222	5.6401	5.5886	5.0018	4.4561	5.5132	6.4963	5.572	4.9782	7.1784	5.6511	5.1795	4.7142	5.0951	5.6499	4.7533	7.073	6.0583	5.511	5.6876	6.7308	5.7703	7.1132	6.4024	6.6299	4.7661	6.5225	6.1169	5.2858	5.318	6.3632	8.7057
