## Supplementary material for "Proteome-wide antibody responses to PfSPZ Vaccine include cross-reactive antibodies that correlate with protection from malaria": PeptideArray_all_peptides: 367676_file08 (part 61 of 204)

SEQ_ID	PROBE_ID	POSITION	P14_pre_NO	P39_pre_YES	P17_pre_YES	P46_pre_YES	P10_pre_NO	P49_pre_YES	P29_pre_NO	P42_pre_YES	P13_pre_YES	P14_post_NO	P39_post_YES	P17_post_YES	P46_post_YES	P10_post_NO	P49_post_YES	P29_post_NO	P42_post_YES	P13_post_YES	P40_pre_NO	P02_pre_NO	P45_pre_NO	P04_pre_YES	P11_pre_NO	P20_pre_YES	P15_pre_NO	P05_pre_YES	P16_pre_NO	P40_post_NO	P02_post_NO	P45_post_NO	P04_post_YES	P11_post_NO	P20_post_YES	P15_post_NO	P05_post_YES	P16_post_NO	P44_pre_YES	P38_pre_YES	P48_pre_YES	P31_pre_YES	P34_pre_YES	P06_pre_NO	P47_pre_YES	P35_pre_NO	P07_pre_YES	P44_post_YES	P38_post_YES	P48_post_YES	P31_post_YES	P34_post_YES	P06_post_NO	P47_post_YES	P35_post_NO	P07_post_YES	P36_pre_YES	P25_pre_YES	P23_pre_YES	P22_pre_NO	P27_pre_YES	P30_pre_YES	P12_pre_YES	P26_pre_YES	P51_pre_YES	P32_pre_YES	P28_pre_YES	P24_pre_YES	P08_pre_YES	P19_pre_YES	P50_pre_NO	P36_post_YES	P25_post_YES	P23_post_YES	P22_post_NO	P27_post_YES	P30_post_YES	P12_post_YES	P26_post_YES	P51_post_YES	P32_post_YES	P28_post_YES	P24_post_YES	P08_post_YES	P19_post_YES	P50_post_NO
PF3D7_0605800.mrna1_1	PF3D7_0605800.mrna1_1;799	799	6.8714	5.013	6.054	4.814	8.7862	6.1102	5.354	5.7458	8.416	6.0041	5.966	6.7793	5.3889	9.6894	5.9215	5.4786	5.2566	4.4256	5.5625	6.6248	6.0955	4.9236	5.7043	5.9362	6.4288	4.2928	4.7415	5.1367	6.9556	6.2008	5.8897	2.7506	6.1695	5.6467	3.3757	4.8634	4.4835	4.765	4.99	3.8669	4.5354	5.0303	7.0296	9.6148	5.4002	5.3639	6.4705	4.4074	2.7225	6.7966	5.2376	5.7184	7.5483	5.057	5.2059	4.8831	5.5524	6.5534	6.157	5.3695	4.8743	7.1452	6.0281	5.2133	6.288	6.0533	5.4463	5.2675	6.1156	5.306	5.983	6.3802	7.9236	5.2563	5.5357	6.0433	8.9063	5.1579	6.1554	6.6643	5.9775	5.851	5.3593	6.2504
PF3D7_0605800.mrna1_1	PF3D7_0605800.mrna1_1;800	800	6.7943	7.1553	5.9905	5.4279	9.3743	6.1751	5.5543	5.0466	8.9497	7.0689	8.3132	8.1503	6.029	10.1681	6.6723	5.2238	4.7043	4.3771	5.4696	7.6014	6.8909	5.101	7.1307	5.3865	6.1024	7.2466	6.6736	5.6899	6.7795	6.5466	6.0457	6.9283	5.774	6.9737	6.9214	6.0663	4.2296	5.8032	5.7002	4.9644	5.9474	4.7808	5.9745	4.4529	6.2165	5.3663	6.1483	5.5419	4.8763	5.2384	5.4571	6.102	6.0029	5.5823	5.5904	4.9727	6.2352	7.4094	6.2014	5.8809	7.1985	7.7878	6.3556	5.5207	4.6519	6.7238	4.926	5.6865	7.2452	6.0607	4.4731	5.3151	8.6338	6.144	6.0913	7.5604	8.3348	6.0993	6.0032	5.8934	6.8153	4.9878	6.3413	6.5483
PF3D7_0605800.mrna1_1	PF3D7_0605800.mrna1_1;801	801	6.885	5.4529	5.2683	4.1898	7.6419	7.2481	5.6115	5.5373	7.3545	7.0055	7.7624	7.6857	5.4084	9.2114	6.0555	5.0518	5.7101	7.5102	5.5996	6.6933	7.7484	3.479	6.3228	4.925	5.2172	4.9364	5.238	5.3954	7.0817	6.5348	5.2563	5.2091	4.855	6.2821	5.1485	5.8807	4.7361	5.6653	5.6047	3.3132	5.9752	5.3957	4.7949	6.3246	5.6299	4.5317	5.9062	5.9001	5.2675	5.8053	4.9107	5.9229	4.1218	5.7711	5.61	5.2334	5.5062	4.9991	6.0372	5.1743	8.9024	7.9423	6.3001	5.6713	5.6809	6.254	4.1424	6.0011	8.528	5.8517	5.1882	5.0777	7.1437	6.8486	5.8848	8.8873	8.3464	6.1112	5.9376	5.5792	5.3865	5.7412	5.8268	8.0116
PF3D7_0605800.mrna1_1	PF3D7_0605800.mrna1_1;802	802	6.8495	6.042	5.6879	5.1807	4.2593	4.7965	5.2311	5.233	4.6854	7.5934	6.094	6.5478	4.6876	4.2787	5.4617000000000004	5.4796	5.1914	5.9035	5.9107	7.0075	7.5662	9.1864	6.3981	5.9907	7.1577	5.2623	6.487	5.5792	7.6289	7.0812	9.8813	6.4121	5.5454	6.3127	5.0648	5.2373	4.7787	6.0551	5.8887	4.0609	4.846	4.9288	4.9887	5.7957	6.1463	5.5336	5.9179	5.1534	4.1035	5.4482	4.8027	5.7592	5.4077	5.7164	5.98	5.9388	5.9898	5.5037	6.105	5.8138	6.3509	7.4603	5.998	4.5662	5.824	5.4944	4.4182	4.4033	5.8575	7.0881	5.5323	5.9378	7.8499	5.7988	6.0199	7.2142	8.6711	5.2536	6.5842	6.52	4.8718	5.5188	6.0847	5.4816
PF3D7_0605800.mrna1_1	PF3D7_0605800.mrna1_1;803	803	6.9017	5.0794	6.3794	5.5583	5.5823	6.6389	4.6741	5.2765	5.2612	7.6503	6.3605	6.985	5.1123	5.3796	5.9312	4.7312	5.6017	5.1252	5.7853	7.2122	6.716	4.7975	6.7991	5.4542	5.6188	5.5308	6.1801	5.7751	7.3359	6.1416	6.005	5.3544	5.5945	6.9233	2.6112	7.1183	4.9896	6.6979	5.95	3.5898	4.8758	5.0896	4.7247	5.4195	6.2645	6.1737	6.8003	5.2257	5.0347	4.6439	5.4097	5.5385	5.6636	5.3352	5.6238	5.1085	6.641	6.8472	5.4744	6.2983	5.8194	7.4011	5.5907	5.7393	6.1928	6.4545	4.7388	4.9964	5.6044	6.1258	5.1379	6.5037	8.3416	5.0883	6.3217	5.8258	8.959	6.2342	6.3969	5.746	6.5308	4.5668	5.7076	6.6191
PF3D7_0605800.mrna1_1	PF3D7_0605800.mrna1_1;804	804	6.9819	5.9547	5.6212	5.4683	5.4373	5.9312	5.6562	5.0228	5.2277	7.6712	7.1506	7.6188	5.3363	4.8022	6.2489	5.1934	5.441	4.7027	5.7404	7.1845	7.2951	6.0295	6.2948	5.8728	5.9112	4.6622	6.5653	5.7986	7.405	6.8976	6.7766	5.5018	6.1221	6.6697	4.189	5.6724	5.5774	5.5999	5.9458	4.8938	4.9754	4.2502	4.6082	5.8435	6.0261	5.8156	6.4074	7.3778	4.8248	4.546	4.8555	6.0768	5.3248	6.0611	5.7439	6.1946	5.6418	6.1361	6.0204	5.8664	6.128	7.336	6.8084	6.2292	6.3973	6.3468	5.5629	5.8071	6.4652	6.4231	6.0566	6.0036	8.3795	7.4971	6.0839	6.7494	8.534	5.9754	6.5851	6.9941	5.8058	3.9754	6.5947	6.7682
PF3D7_0605800.mrna1_1	PF3D7_0605800.mrna1_1;805	805	6.9855	5.6375	5.1514	5.5874	4.3778	5.6724	5.1338	4.5686	2.3477	7.1472	8.0657	6.2791	5.1014	3.5435	5.8102	5.5188	5.7973	6.3584	5.1493	5.5847	7.1624	4.4429	4.7819	5.2761	5.3775	5.0383	5.8792	5.2529	6.7216	6.5416	5.8662	5.6747	5.7703	5.497	5.228	5.7079	4.4679	5.8706	4.3625	5.0661	5.5503	3.7301	4.9388	6.153	5.3052	4.1227	6.5935	5.0255	4.3001	4.2517	5.4097	5.7021	5.4919	5.8883	4.9727	4.6798	5.5441	6.0007	5.9764	5.8921	5.4529	6.6668	6.2223	5.985	4.5632	6.0092	4.7798	4.852	5.314	6.2057	5.0553	5.439	6.9825	6.0531	5.4806	5.8887	8.1163	5.3082	5.8921	6.1179	6.3802	4.2772	5.8086	4.5668
PF3D7_0605800.mrna1_1	PF3D7_0605800.mrna1_1;806	806	6.734	5.8664	5.1715	5.1579	4.845	6.2357	4.6854	5.067	4.5527	7.6152	6.8446	7.4092	5.723	3.4515	6.5913	5.1811	5.5094	4.845	5.4679	7.5634	7.714	5.1276	7.187	5.5686	6.7109	7.0014	5.645	5.8081	7.3225	6.9103	6.7896	6.9896	5.1285	6.6519	5.9692	6.247	5.4951	7.2107	6.757	5.44	5.9575	5.4199	5.44	5.8711	7.0376	5.487	6.9509	5.1518	4.9117	5.9437	4.0108	5.8642	4.859	5.3757	6.3949	5.1408	5.4002	7.0165	5.8512	5.3237	6.011	7.0809	6.1274	5.7931	5.3409	6.6626	3.2157	5.2713	6.2246	6.3572	5.1035	5.3558	8.4857	5.2858	6.4901	5.6421	8.3773	4.306	6.1631	5.9385	6.1469	4.853	5.3968	5.8048
PF3D7_0605800.mrna1_1	PF3D7_0605800.mrna1_1;807	807	7.6876	6.2564	5.9523	6.1888	5.1735	6.4249	5.8555	5.9514	4.5729	7.7463	7.3758	6.4254	5.8437	5.0281	6.1071	5.8809	6.3577	5.3726	6.0418	7.4542	7.9064	5.5339	6.7651	5.7876	6.4578	5.2403	6.2432	5.1027	7.7832	6.9013	6.4482	5.5382	4.9565	6.5401	5.025	6.4007	5.1457	6.5969	6.8785	5.2913	5.8953	4.6673	4.9274	5.054	6.507	5.3491	6.6585	5.7444	4.8555	4.408	5.5723	6.3695	5.9378	6.6229	6.3109	4.8202	5.5889	5.9397	5.1502	5.6596	5.4647	7.5022	6.4886	5.6229	5.0453	7.1186	4.7692	6.0121	5.4963	6.5688	4.8748	5.0938	8.3918	6.4305	8.0841	6.2647	8.6467	5.4902	6.3109	6.0472	6.9836	5.3625	6.1987	6.6615
PF3D7_0605800.mrna1_1	PF3D7_0605800.mrna1_1;808	808	5.5702	7.2768	6.4898	5.0755	4.2265	5.9855	5.3802	7.6539	2.2928	7.863	6.1202	7.0989	5.5342	4.4809	6.0598	4.6966	5.72	7.3106	5.1485	6.4658	7.7774	9.3352	5.6273	6.0768	7.0531	4.6387	6.3978	5.1687	7.1547	7.507	9.4601	5.6702	8.5276	6.6026	5.0631	6.2061	4.9203	6.1445	5.4548	5.6576	5.9105	5.7848	5.1164	4.7393	5.407	6.2931	6.3309	6.2634	6.0288	6.705	4.8718	4.7586	5.9224	6.0299	5.4273	5.8061	4.7458	6.503	5.9937	4.7098	5.4057	7.856	5.7589	5.2327	5.1289	5.9554	5.009	6.1779	6.8197	6.4563	6.1971	5.437	8.7794	5.7409	6.1469	6.5256	8.283	6.2974	6.3029	5.8773	6.1483	4.8329	7.4235	5.4479
PF3D7_0605800.mrna1_1	PF3D7_0605800.mrna1_1;809	809	8.3466	5.7339	5.7517	4.9453	5.8112	6.894	6.1481	5.9581	5.0099	8.6055	6.5823	6.2876	4.4899	5.7522	6.9634	4.5027	6.1829	8.0725	6.5247	7.0801	7.3254	7.0627	5.1355	6.0845	6.0058	4.7766	6.2317	5.5665	7.3451	7.1346	8.2991	4.9914	9.019	6.6222	5.4135	5.6041	5.5423	6.6359	5.8319	5.0725	6.5892	5.3313	5.4647	4.7835	8.6139	6.9356	7.182	5.3049	4.3291	7.6201	5.6565	5.8311	5.6153	5.696	5.2475	5.2743	4.4316	7.9637	6.0303	5.7814	5.7227	7.3945	7.2667	6.0663	4.1898	6.4486	5.6662	6.5041	6.0772	6.5555	5.7527	5.4256	9.7436	6.1621	6.4385	7.1041	8.7942	6.493	6.599	5.7485	6.4461	5.0448	7.3031	6.3167
PF3D7_0605800.mrna1_1	PF3D7_0605800.mrna1_1;810	810	7.7794	5.7436	5.3988	5.4279	5.4653	5.7952	5.5632	5.067	4.4692	7.7339	6.7973	7.4665	5.8079	5.7655	6.5537	5.9547	5.8637	8.5431	6.6505	7.0301	7.6819	5.1202	7.1653	6.1589	5.6305	4.8777	6.0433	4.435	7.6385	7.6188	7.8728	6.5149	7.9368	7.2315	4.7257	5.3327	4.6363	6.3036	5.859	4.5975	6.4833	5.1022	5.285	6.0468	7.4106	5.5367	6.5119	5.9812	4.8405	6.4603	5.8442	6.205	5.8768	5.1743	5.8176	5.4877	6.2819	6.6088	5.7861	6.0047	5.3158	6.8673	7.0007	6.9937	5.2716	6.4642	5.1719	5.8775	7.9397	6.6807	6.2612	6.4702	8.9038	6.6505	6.3196	6.3232	8.9775	6.0325	6.1971	6.3343	6.1709	5.1871	5.6879	7.8313
PF3D7_0605800.mrna1_1	PF3D7_0605800.mrna1_1;811	811	7.2814	5.3796	5.9181	5.1198	5.0343	6.9772	5.7233	3.0925	3.5656	7.5164	8.9672	6.5102	4.7355	4.1835	7.6153	6.0259	5.4459	8.3657	6.2153	6.7862	6.712	5.7415	5.6949	6.0883	5.7737	4.9364	5.9416	5.6206	7.0928	6.9807	6.4085	6.1639	7.8176	5.8895	5.2052	5.14	4.251	5.4043	6.223	3.5619	5.0755	4.4712	4.9317	5.6943	6.7072	4.2265	6.0613	5.2396	5.1148	6.2649	5.4896	5.2196	4.4363	5.9584	4.8694	5.8334	5.3583	6.9412	5.812	4.0807	4.0233	6.8005	5.9814	5.3954	5.9734	5.7247	5.1875	6.1463	7.0494	5.6462	3.6837	5.7811	8.8075	5.3345	5.1305	5.6352	8.5118	5.2024	6.4274	5.6302	7.8675	5.0299	5.853	7.9705
PF3D7_0605800.mrna1_1	PF3D7_0605800.mrna1_1;812	812	7.3385	5.7107	4.2472	5.3593	4.926	6.114	6.3199	5.2176	5.6389	7.546	6.3365	7.1655	4.641	5.3038	5.8304	6.0328	6.8914	7.2025	6.0097	6.8183	7.3888	5.822	7.3761	5.723	5.988	7.3539	5.1297	4.3576	7.8935	7.0829	7.6946	6.4558	7.2041	6.2038	5.9064	5.7074	5.5014	5.6456	5.8853	4.9718	5.6769	5.7263	5.9366	5.91	5.5192	6.1878	6.0106	5.7538	4.6736	5.5922	5.6159	6.0354	5.5014	5.9465	6.6181	5.5273	5.1953	7.3978	6.057	5.7766	5.8253	6.7236	5.3103	5.0682	4.6328	6.6636	4.511	5.3234	7.072	4.3016	5.1098	6.7309	9.0152	6.8856	5.7816	5.1502	8.4332	4.9556	7.7351	5.2902	7.0917	4.5014	6.1801	7.4719
PF3D7_0605800.mrna1_1	PF3D7_0605800.mrna1_1;813	813	7.8489	6.0708	5.8148	5.8025	4.9126	6.488	5.9628	6.3816	5.3262	8.0238	6.6704	6.5821	4.7393	4.8515	6.5898	5.8975	6.3689	8.3697	4.8694	7.1416	7.54	6.5992	5.9743	5.9526	5.4172	5.4162	5.6005	4.3356	6.704	7.2039	7.5449	5.1465	7.9798	6.0839	5.0575	3.7908	6.552	6.1346	6.5944	3.8001	6.3935	4.5298	5.7301	4.889	7.2964	5.3674	6.1295	6.4453	5.4192	6.9197	5.0631	6.4138	5.9577	6.7929	5.8652	5.7666	6.0164	7.2151	5.4439	5.2441	5.093	7.5765	6.5129	5.7137	4.6871	6.0128	5.5379	6.6505	8.0807	6.3045	6.0083	7.3433	8.9231	6.3047	5.9088	4.5416	9.3343	5.8807	6.6346	6.3796	6.503	5.1855	6.8711	7.8934
PF3D7_0605800.mrna1_1	PF3D7_0605800.mrna1_1;814	814	6.6069	5.85	6.2954	5.2574	4.0652	6.4167	5.0334	4.4535	4.3512	7.707	6.1206	5.6966	5.8704	4.774	6.0676	5.4552	6.0139	7.0094	5.6253	7.0745	7.1003	8.896	7.042	5.5276	6.3441	3.6415	5.3176	4.5317	6.5642	6.757	8.8292	6.1685	6.6253	6.5251	5.135	5.8194	5.2873	6.0336	4.8192	6.2255	6.366	4.926	5.605	5.7808	6.261	6.8976	5.5555	6.0206	4.6206	6.5254	4.3597	5.704	4.6696	5.5862	5.1695	6.8469	5.7268	6.9234	5.7317	4.6943	6.3591	7.3359	6.9217	5.7151	4.4276	5.057	3.99	5.7808	7.1502	5.9796	6.4051	5.8943	8.7932	5.1264	6.1908	6.4271	8.4396	6.0665	6.4867	6.071	4.696	5.8107	6.9535	7.8185
PF3D7_0605800.mrna1_1	PF3D7_0605800.mrna1_1;815	815	7.3938	5.9692	6.4075	5.5373	5.5759	5.9406	5.6349	4.7404	5.2931	7.7637	6.1249	5.5113	5.86	5.8676	6.4007	5.4538	5.5002	6.1991	6.1819	6.9189	6.0911	5.5144	4.2242	4.5103	10.6625	4.3992000000000004	10.377	5.4386	7.8055	6.2508	6.6574	4.4469	6.3887	11.2407	4.7955	9.3229	5.5686	9.8351	6.5564	5.5087	7.9957	4.4376	5.6129	5.9738	6.4744	7.0246	8.7307	5.0135	6.4273	6.9068	5.257	5.7151	4.7845	6.4594	5.6053	5.3143	5.72	6.6395	5.4935	4.7866	5.4922	9.2524	11.1162	6.1765	4.6223	5.7336	4.9307	5.8379	5.4313	5.9305	5.4363	7.0777	8.4733	5.6109	5.8817	6.1657	9.5435	9.6662	6.5002	5.8342	5.8235	5.3813	6.2591	6.8076
PF3D7_0605800.mrna1_1	PF3D7_0605800.mrna1_1;816	816	7.1847	5.3165	5.6106	5.6203	3.6848	6.5512	5.0913	5.243	4.8977	7.8195	6.337	7.9675	4.8068	3.8309	7.1	6.0339	5.6352	5.8153	6.431	6.9458	7.6437	4.9006	6.0938	4.9533	8.5547	6.0485	8.0913	5.3628	7.092	6.8466	6.7234	5.8497	5.6548	9.1246	5.4016	7.135	5.6413	8.3242	7.8579	4.6775	7.2267	4.6927	5.615	6.0596	6.4596	6.2126	7.1509	5.8412	5.8753	5.5807	5.6132	5.0303	5.7495	5.7458	6.4715	5.7923	5.7208	6.6616	6.3172	5.0281	5.8615	8.8859	8.7252	5.9458	5.5558	5.8199	5.114	5.888	6.2502	6.5913	6.0455	6.4271	8.2272	6.6966	4.9644	6.6623	9.5913	7.1146	6.435	6.4606	5.5987	4.6594	6.4692	6.2042
PF3D7_0605800.mrna1_1	PF3D7_0605800.mrna1_1;817	817	6.9736	3.7929	5.1453	4.943	4.2979	5.9632	5.3056	5.4983	4.1276	6.8704	8.2076	6.0997	4.9977	3.306	6.3145	5.7195	5.8785	5.6118	6.2093	5.2494	7.6062	4.8777	5.68	5.2388	7.1707	3.6241	7.6684	4.839	6.8166	6.7451	6.6854	5.7257	5.0561	7.946	5.0794	7.1713	5.6938	8.1458	5.3653	4.9977	5.7827	4.3834	4.6993	4.9359	5.2979	5.0742	7.3191	4.7043	5.0197	5.4366	5.2858	5.0237	3.1603	6.1305	5.8718	5.581	3.8135	6.4857	5.0652	5.3205	5.1445	7.1223	8.1036	5.6554	5.1214	5.7388	3.7708	4.6141	6.1637	5.8691	4.7015	6.1206	7.3205	5.0295	5.9848	4.7236	8.4626	7.1918	6.0637	5.2928	5.9423	4.435	5.745	5.7385
PF3D7_0605800.mrna1_1	PF3D7_0605800.mrna1_1;818	818	6.1083	6.0058	5.1102	5.9488	5.0631	5.8929	5.7806	5.9103	2.9891	7.2885	6.791	5.6885	5.7949	2.3533	5.0054	4.9565	6.0233	5.5151	5.5925	5.3681	6.7248	4.6058	7.7134	4.5975	8.8245	6.6588	8.0215	5.3847	6.8759	6.3003	5.8475	8.0224	4.7756	9.7834	7.2305	9.0596	6.2095	9.5651	6.8125	5.497	6.9022	4.9141	5.5148	5.3096	5.5198	5.3597	8.8914	6.1777	5.1619	5.3001	5.4647	5.6659	4.7252	6.1536	8.4953	5.7206	5.0644	7.4039	5.667	4.2227	5.0391	9.314	9.814	5.3252	5.6418	6.6026	4.7955	5.3519	5.8887	9.007	5.2036	6.4992	7.936	5.9514	5.4989	3.9269	9.3774	8.2988	5.6508	4.4423	5.9274	4.9397	5.7626	5.6441
PF3D7_0605800.mrna1_1	PF3D7_0605800.mrna1_1;819	819	6.8134	5.6002	6.1546	5.8938	2.858	6.2653	5.6479	5.9288	2.5558	6.4743	6.4426	6.1073	5.0409	3.844	5.7388	5.2219	5.6579	6.2615	4.9662	6.301	6.985	5.3132	5.3558	5.0704	9.5363	4.1194	9.5283	5.3523	8.0262	6.6575	5.7509	3.9635	5.6744	10.6233	4.774	7.9266	5.3642	7.7837	6.833	4.9495	7.0219	4.431	4.7142	5.6704	5.8392	5.1276	9.2649	6.027	6.035	5.2532	6.3082	5.0072	4.858	5.6197	8.4502	5.5364	5.7244	5.9107	5.1973	3.957	4.6519	9.1491	9.8011	5.9224	5.4393	5.5481	2.9598	6.0813	5.1855	7.9501	5.5984	6.513	7.1377	4.9686	5.3861	5.6767	9.6057	8.5418	6.4487	6.6132	6.0115	4.7554	6.1334	4.7495
PF3D7_0605800.mrna1_1	PF3D7_0605800.mrna1_1;820	820	5.5506	5.7631	6.0559	5.1631	3.3785	5.8497	6.0332	5.1518	3.5211	5.6702	5.4192	4.5416	5.6064	3.269	5.594	5.8012	5.4453	5.6795	6.1371	5.745	7.8652	4.7382	5.3565	7.9937	8.8871	5.9984	7.9492	5.0255	7.1006	7.1809	5.9248	3.9486	7.998	9.5638	6.4898	7.8158	6.3639	7.671	5.0802	6.1495	6.1123	3.7645	5.888	4.393	3.6381	5.0426	8.2467	5.8723	8.6758	4.5122	6.3825	5.2388	3.7581	6.2692	8.8356	4.6622	5.5573	5.6622	4.9941	4.3971	6.0369	9.2884	8.8983	5.9281	4.7501	5.9437	5.2188	5.8349	4.649	7.8937	4.7452	6.0067	6.2234	5.3248	5.7192	5.4053	8.9895	7.167	6.1041	6.3925	5.1961	5.6496	5.8868	5.8281
PF3D7_0605800.mrna1_1	PF3D7_0605800.mrna1_1;821	821	6.8185	6.2305	5.5286	5.009	3.9467	5.9891	5.4751	5.2887	4.0575	7.0765	3.8022	8.2884	5.5747	0.6041	6.1892	5.2238	5.2292	7.2111	5.8512	6.856	7.7823	4.7137	5.0785	5.7184	11.007	6.9286	10.9322	4.8615	8.6023	7.8086	5.0972	4.9791	5.4803	11.5677	6.9034	11.368	6.5807	11.1064	5.6985	5.0557	8.425	6.0783	5.6141	5.7824	5.8718	4.7586	10.4347	5.8485	7.0494	5.0968	4.6999	6.0317	4.0942	6.434	5.4303	4.851	5.3477	5.2917	5.7057	4.9179	5.3526	11.1645	11.3441	5.4383	5.4195	5.7842	4.4995	6.1058	5.2836	5.5969	5.3129	5.905	7.1423	6.0858	4.6182	5.1318	10.6026	10.6103	6.0226	5.684	4.9686	4.8243	6.7718	5.1914
PF3D7_0605800.mrna1_1	PF3D7_0605800.mrna1_1;822	822	6.776	5.8775	5.5419	5.151	4.7027	6.7185	4.7366	5.5792	4.6053	6.9711	6.3454	6.3968	5.3743	2.7719	6.5595	4.9658	5.9841	5.6943	5.814	6.1847	8.6014	5.0811	4.8079	5.1367	9.2625	5.8477	8.1549	5.5148	7.9456	8.2973	6.3254	3.858	5.3103	9.9621	5.3688	8.6439	5.4383	8.8873	4.9416	4.228	7.1947	5.3359	5.6044	6.4087	5.0343	4.9991	8.149	6.9473	6.0246	3.6496	5.3968	6.3935	4.406	5.7353	5.6568	5.6032	5.6795	5.1562	5.3216	5.3494	5.6896	9.4959	9.6071	6.3047	4.3709	5.2979	4.9279	6.453	4.8079	5.3992000000000004	4.8758	4.2494	7.6783	5.7884	5.5951	6.4696	9.4843	8.0282	6.3062	4.375	6.0566	5.0405	8.4266	5.3999
PF3D7_0605800.mrna1_1	PF3D7_0605800.mrna1_1;823	823	6.0323	5.3909	5.4449	5.2323	5.0575	5.342	5.1297	4.497	4.6182	6.1436	5.3302	6.756	5.2456	3.5423	6.8788	5.2468	5.8415	5.904	5.2315	6.9032	8.4689	5.3709	5.0036	5.5144	9.3874	6.2587	9.292	4.7923	8.1414	7.9285	8.0303	4.9416	5.2403	10.6047	4.995	7.3099	3.7581	9.9056	5.6433	4.1135	7.4345	4.3038	4.6462	5.1811	4.7645	5.4486	9.2209	5.0475	5.7597	4.5273	5.1359	5.2555	3.9155	6.2038	4.3554	4.9964	4.8615	5.5826	5.5113	5.4506	5.7301	9.1413	9.5619	5.4316	5.7618	5.8349	4.7159	5.4718	5.235	5.4436	4.3111	4.4614	6.2772	6.8043	5.5844	6.0913	10.0037	8.7694	5.6559	5.7666	5.6614	4.3349	5.1081	3.3234
PF3D7_0605800.mrna1_1	PF3D7_0605800.mrna1_1;824	824	7.0598	6.4131	9.1659	5.5892	4.6444	5.5729	5.5043	4.9828	5.1619	7.03	5.0717	7.8111	5.6721	4.5957	5.558	5.4476	5.9026	5.4456	4.7793	7.339	8.6903	5.1619	4.3462	5.8662	10.1417	6.1699	9.2072	4.4195	8.1221	6.989	6.3409	0.848	5.9563	11.2426	5.9126	8.5887	3.7115	10.1892	6.0978	6.1914	8.3081	4.6876	5.2141	5.8387	6.4045	5.6453	9.725	5.3031	6.6585	5.3477	5.5087	5.5613	5.09	6.3935	5.9514	5.4403	5.2203	6.4807	6.751	4.5361	5.0514	10.095	10.4705	5.3012	5.594	6.8418	5.373	4.8248	5.5659	5.3306	5.7249	4.855	7.4355	6.9332	5.6106	5.4019	10.12	9.3437	7.4084	5.5999	6.1685	4.7032	5.9442	5.5005
PF3D7_0605800.mrna1_1	PF3D7_0605800.mrna1_1;825	825	7.1476	6.6483	8.9782	5.4893	7.0363	5.8831	5.4168	4.9435	7.9672	8.2064	6.3372	9.5133	5.5942	6.9413	6.1081	5.839	6.4264	5.8844	5.5807	7.1163	9.1295	5.522	5.6058	5.0175	8.1074	7.0443	7.1861	5.438	8.0342	8.4393	7.1238	5.9486	5.8527	9.2438	6.1653	7.1209	5.839	6.9624	5.6893	6.5682	6.7735	5.157	5.4512	6.6417	6.6385	5.7949	7.5116	6.1227	5.272	5.723	4.1643	5.6924	4.4182	6.6878	5.5524	6.2415	4.4249	5.4899	5.3158	6.1066	6.1717	8.4557	8.3051	6.1871	6.0213	7.1408	5.435	5.855	6.9804	6.5758	5.4806	5.5644	6.8615	5.9706	5.998	5.4643	9.3417	7.2309	5.8053	6.9721	6.2036	4.2532	6.5019	7.6928
PF3D7_0605800.mrna1_1	PF3D7_0605800.mrna1_1;826	826	6.3411	6.3214	8.8118	5.7181	7.4052	5.8728	5.4967	5.285	8.3376	7.1767	5.903	9.7722	6.074	7.3303	5.8485	5.803	5.266	6.8978	5.223	6.0762	8.3709	5.4259	7.0144	4.9891	6.6809	7.3568	6.8629	5.3913	7.7909	8.7467	7.0442	6.6552	5.0976	7.7843	7.5856	6.8043	5.155	6.9447	6.0303	6.5159	6.2102	4.4502	5.4266	6.5089	5.6088	5.8775	6.5333	6.4867	5.436	5.6999	5.7679	6.4717	6.2205	6.9	5.5163	5.6221	5.2917	5.7347	6.0221	7.2791	4.6334	7.5479	7.251	5.585	5.7369	6.8715	5.0483	5.7557	7.8298	5.9184	4.9882	6.7275	6.4968	5.7038	7.5541	6.0297	8.1897	6.8747	5.7208	6.3682	6.2538	4.4216	6.2867	7.85
PF3D7_0605800.mrna1_1	PF3D7_0605800.mrna1_1;827	827	6.858	6.7169	9.7579	5.7279	6.7523	5.4912	5.1006	4.8885	7.375	7.1947	5.394	8.2495	6.0092	6.7118	5.6226	5.6444	6.0005	6.4311	6.8477	6.1443	9.7006	5.5629	8.2835	5.7315	7.2214	7.9805	7.0717	5.5868	7.633	10.1543	7.0944	7.6793	5.8138	7.8803	7.7249	7.1375	5.6727	6.4328	5.9267	6.9578	7.4282	4.4005	5.2369	5.6453	6.098	6.0514	6.4363	5.4614	6.1031	5.6097	5.5122	6.1689	4.6622	6.601	5.9639	4.6893	5.5692	5.723	6.1631	6.1169	5.85	7.6467	7.0483	6.2456	5.4019	7.5666	5.1969	5.1322	6.729	6.1713	5.878	6.1673	7.5004	5.4841	6.6885	6.503	7.842	6.7929	5.7779	6.7751	6.96	4.9759	5.8014	7.1247
PF3D7_0605800.mrna1_1	PF3D7_0605800.mrna1_1;828	828	7.2515	5.5723	9.5297	5.0413	7.1462	4.855	5.3512	4.4195	7.9181	7.2533	5.4998	7.8232	5.4279	7.2781	5.0883	5.2836	5.7344	4.5711	6.0332	6.1348	6.5622	5.8427	5.7024	5.1106	6.1743	6.2194	4.8319	4.6118	6.8466	7.7899	7.2407	5.5239	6.0334	7.3165	5.975	5.7978	5.7425	5.7315	5.813	6.0712	5.463	4.4296	6.044	5.5665	5.7544	5.0224	6.8395	5.5276	4.858	5.1791	5.5419	5.8283	4.5185	6.057	5.1562	4.8032	4.7829	4.9255	5.811	6.3975	4.9236	7.0889	6.0402	4.4861	4.2854	7.1293	4.8866	5.9982	6.364	5.4709	5.3954	5.4561	6.8846	6.5841	7.2395	6.1811	7.1958	7.186	5.6253	5.3384	6.2036	5.3561	5.5741	7.9934
PF3D7_0605800.mrna1_1	PF3D7_0605800.mrna1_1;829	829	6.754	6.6182	11.1246	5.1318	6.6882	6.6982	5.925	5.5242000000000004	7.0209	7.574	6.1052	8.029	4.7944	7.1648	6.7904	5.497	5.5072	5.1574	5.8457	7.0491	9.186	6.1162	6.292	4.9378	7.1027	6.7531	7.0262	5.5865	7.6465	8.6578	10.5208	4.5904	5.9662	7.2737	5.8866	6.5703	5.8975	6.8152	6.4705	5.5913	7.6529	5.2338	5.953	6.6921	5.3621	6.3031	6.6197	6.0693	5.7774	5.1322	5.8329	5.5558	3.4712	6.246	6.1861	5.5364	5.8723	5.8212	5.9222	5.7806	6.1303	7.4687	6.8958	5.9891	4.2288	6.6833	5.383	5.3262	6.5974	4.0126	5.4512	6.2194	8.5988	6.729	6.1393	5.7618	8.8216	6.0736	6.1256	6.6247	6.6177	4.6803	5.2802	6.0354
PF3D7_0605800.mrna1_1	PF3D7_0605800.mrna1_1;830	830	6.7743	7.1902	11.4899	5.7312	6.0641	6.8674	5.5392	5.8701	5.3796	7.1462	5.9653	8.5819	4.7398	6.4182	6.5259	4.9533	5.3558	4.9528	6.2847	6.105	8.2331	5.0264	5.0215	5.0909	7.603	5.8492	5.7287	5.6798	6.4421	8.0514	6.9732	3.9467	5.7703	8.1654	5.4463	6.4077	5.3423	7.24	6.5945	6.6651	5.4864	5.021	5.6459	5.8848	6.3951	6.192	7.0019	5.8296	5.9479	5.299	6.5467	5.7661	4.135	5.1189	5.189	6.0325	6.1957	5.4439	5.7342	5.852	4.9453	7.4167	7.6501	5.3005	5.7393	6.9262	4.7517	4.1835	6.9242	5.6282	5.5531	5.5738	6.8869	7.4216	6.4343	5.9891	8.6909	5.9514	5.8125	5.8738	6.1579	3.5509	5.5515	7.0705
PF3D7_0605800.mrna1_1	PF3D7_0605800.mrna1_1;831	831	7.5044	8.5442	11.5802	5.7186	8.7132	6.1469	4.9514	5.8063	8.9009	8.0679	7.2961	10.2467	6.2675	8.4584	6.4596	6.1526	6.6219	6.496	5.888	7.5135	9.7269	6.5329	7.581	5.9296	5.8863	6.633	4.9122	5.7884	7.8694	9.0836	7.8219	7.3146	5.9516	5.79	6.0292	4.9528	6.1315	5.2327	6.5804	7.5934	5.8115	3.9846	6.1556	5.7772	7.2202	6.2157	5.4366	7.0921	5.366	5.691	6.1463	7.2161	5.8153	6.017	5.8565	5.4931	6.0527	6.1035	5.4486	7.5304	6.143	7.5505	6.1981	5.8053	6.9034	9.9537	5.7874	6.0993	10.1629	5.9423	5.2566	5.7211	6.2692	6.087	7.5832	5.8851	8.8005	6.0605	7.056	7.9073	9.109	5.0413	6.9196	10.6816
PF3D7_0605800.mrna1_1	PF3D7_0605800.mrna1_1;832	832	6.9615	7.916	11.2549	5.0483	8.5381	5.2931	5.8288	4.3234	5.5771	7.2602	6.4775	7.0582	5.6153	8.9134	4.7306	4.5826	5.85	5.407	5.0409	7.0169	7.1894	5.3837	9.1406	6.0961	3.5886	4.1127	4.7866	5.5527	7.2991	6.5627	6.2052	9.3285	6.192	5.7952	4.2449	5.3816	5.1827	5.4741	5.843	6.8701	3.6473	4.8344	5.5835	5.3561	5.5254	5.0103	6.0657	5.6862	4.9112	5.3681	5.5188	5.6279	4.8748	6.0507	4.9317	4.278	5.7939	7.4991	5.1367	6.0734	6.7739	6.0921	5.6073	5.5258	3.3248	7.4051	4.8812	5.6439	7.2591	5.5289	5.4039	4.5674	6.5475	5.0139	6.708	6.1633	6.224	4.8319	5.7892	6.3878	7.792	5.0635	6.0036	7.6405
PF3D7_0605800.mrna1_1	PF3D7_0605800.mrna1_1;833	833	5.7249	5.7024	7.4091	4.7698	5.0657	6.275	4.9662	3.7856	2.3896	5.7918	4.3667	4.3583	5.5756	4.0233	5.354	5.0317	4.5969	5.2369	4.9467	6.5148	6.26	6.1387	4.2234	6.0879	4.9212	5.6851	2.4751	4.4783	6.6058	5.9369	6.4481	5.101	5.8819	5.6436	5.7159	3.7452	3.849	4.6843	5.8948	4.5014	3.7876	4.8063	5.9378	5.517	5.1957	4.2273	5.7279	5.6427	5.189	3.1424	5.8994	5.432	4.6758	5.4336	5.6135	5.0461	4.7506	5.1218	5.4118	5.1264	5.9841	6.4822	5.4019	6.0029	5.8836	4.6554	4.9198	5.6971	6.5318	3.9088	5.6061	4.6548	4.7544	5.4482	4.8364	6.757	6.7602	4.3341	6.144	5.5705	5.5692	4.7388	6.1104	7.3999
PF3D7_0605800.mrna1_1	PF3D7_0605800.mrna1_1;834	834	6.1675	5.5261	6.1904	5.4084	5.5683	5.1595	5.0993	4.3132	2.7115	5.8194	5.213	5.4029	5.9265	2.8176	5.5928	5.9759	4.4822	5.4725	4.4621	7.0751	6.6727	5.6499	4.6988	4.3356	4.9556	5.3597	3.9551	5.1359	7.188	5.5185	6.2079	5.3345	5.3681	5.7298	5.9653	4.6786	5.0609	4.0179	5.3151	5.0972	4.9514	4.5229	4.3625	5.6545	4.6943	3.797	5.2821	6.3842	5.1831	5.7677	5.9598	5.3366	4.1659	6.1148	5.3237	4.7181	5.1243	5.7602	4.888	4.488	6.0268	5.6943	4.6147	4.4216	5.1851	4.3597	4.4296	5.581	6.5941	5.9704	4.6685	6.1489	5.7096	6.1181	5.4679	5.9458	5.8575	4.8545	6.3406	6.2413	5.073	4.5945	5.2869	7.3048
PF3D7_0605800.mrna1_1	PF3D7_0605800.mrna1_1;835	835	6.7115	5.5323	7.2984	6.1133	5.7495	3.9635	5.2716	4.4182	5.2048	6.0459	5.1631	4.1027	5.4131	4.0626	5.0277	5.1695	5.2961	3.4712	4.4416	6.9161	6.0659	5.558	5.6747	6.009	5.3448	3.4647	4.9322	4.7761	6.7546	5.6305	7.0271	5.0985	6.2926	5.1775	4.5957	3.7751	5.1867	6.0546	6.1855	4.9208	5.7082	3.7623	5.1035	4.641	5.4653	5.3147	6.0188	5.7004	6.0453	4.6053	4.6753	4.813	4.3688	6.2715	5.3628	4.3356	5.4084	5.5157	5.7051	4.0383	6.6636	5.8592	5.6921	4.4854	4.6508	4.6053	4.4276	5.8642	6.572	4.5832	5.223	5.7455	6.5972	4.9509	6.1121	6.4952	6.0535	3.4581	6.0594	5.9057	5.3198	4.6736	5.2559	6.9103
PF3D7_0605800.mrna1_1	PF3D7_0605800.mrna1_1;836	836	6.4666	5.9632	6.2288	6.6606	5.7655	4.749	4.4601	4.3498	4.4195	5.7271	6.3604	5.8102	5.7148	4.4764	4.8334	5.1379	5.1326	3.6218	5.434	6.739	5.966	5.991	6.1418	6.1524	4.9279	5.7921	3.4751	4.7447	7.0181	6.0011	6.8328	5.0426	6.1438	5.2475	5.5351	2.4303	4.1969	5.0742	4.9672	5.013	4.4033	5.2055	4.5619	4.126	4.6218	5.1671	6.0023	4.723	5.2902	4.2165	5.5729	5.3964	4.0738	6.3377	4.9364	5.3799	4.8525	5.4472	5.1969	4.6047	6.3217	5.9146	4.8585	5.4983	3.6565	5.4666	5.0587	5.3038	6.4283	4.813	5.4209	6.2008	5.5005	5.1538	5.9177	6.5511	6.3425	5.0548	5.8207	5.625	5.1223	4.1651	6.3098	7.0779
PF3D7_0605800.mrna1_1	PF3D7_0605800.mrna1_1;837	837	5.7806	4.7782	5.2044	5.9449	4.6605	3.4944	4.9193	3.1843	4.7131	5.5874	5.0135	5.3391	5.8009	5.3487	4.3561	5.2743	5.3607	5.6378	5.8607	5.7918	6.4293	5.7236	6.5179	7.8755	4.488	4.7629	5.057	5.5883	6.6398	5.6991	5.5515	9.0624	8.1407	4.6565	5.1081	5.2806	4.4796	5.6235	5.9098	5.017	5.1202	4.6848	5.4276	4.6159	4.3847	4.0081	4.3096	6.4146	5.0018	3.9269	5.4162	5.467	3.9919	5.9514	4.6011	5.6885	4.4757	6.2512	4.9832	4.7735	6.2521	5.3455	5.4909	5.0215	5.2728	5.3406	4.4679	5.5726	6.2439	5.0193	5.5163	4.8309	6.4326	5.9307	5.6996	5.88	6.3616	5.7621	5.6979	6.4391	5.1723	4.8802	7.1093	6.5051
PF3D7_0605800.mrna1_1	PF3D7_0605800.mrna1_1;838	838	6.4012	4.2219	5.478	5.7645	4.9612	5.7639	4.7082	4.7388	4.8718	5.7107	6.3145	5.4029	4.9561	5.3187	4.8012	5.5333	5.3854	5.1518	5.4519	5.862	5.8174	5.8309	5.8374	6.1853	5.2357	5.4195	3.6288	4.3785	5.6056	6.2572	6.1574	6.7569	6.3544	5.3705	4.9809	4.5248	4.3169	5.3604	5.5546	4.0321	5.0819	4.5759	5.079	5.554	5.3023	3.8298	5.144	5.285	5.5087	5.2118	5.3176	6.5629	2.266	6.5303	5.8301	5.0233	5.9001	6.1033	6.0697	5.0448	6.8207	5.7803	4.8836	3.8728	5.6505	4.5638	4.9672	6.1773	6.3882	5.6229	5.0955	5.5043	6.2201	4.1424	5.1759	6.2409	6.0409	3.9486	5.0921	5.354	4.8349	4.3632	6.283	7.2596
PF3D7_0605800.mrna1_1	PF3D7_0605800.mrna1_1;839	839	6.5359	5.5726	5.9681	6.5413	4.4568	5.5217	4.8565	4.3597	5.2315	6.2933	5.6334	6.5029	5.8243	4.7431	5.4256	5.2909	5.1001	4.366	3.332	6.6518	6.7045	6.0587	4.8585	5.5993	4.9449	5.5874	4.1691	4.6235	6.8097	6.4113	5.4036	4.5385	6.5648	5.8992000000000004	4.8053	2.9449	4.857	6.3359	6.2075	4.2334	4.774	4.9364	5.2456	4.488	4.8938	5.2118	5.6594	5.1791	4.7388	4.7065	5.4039	5.2475	3.4828	5.7463	5.3012	5.3611	5.3491	5.5889	4.2063	5.1148	7.1317	5.8831	5.2839	5.4809	4.3484	5.1465	3.9021	4.9179	7.2493	5.2743	5.2161	4.9364	5.516	5.8237	5.6355	6.4119	6.1324	5.6968	5.7666	5.6038	4.1432	2.969	5.1177	6.5968
PF3D7_0605800.mrna1_1	PF3D7_0605800.mrna1_1;840	840	5.561	4.8395	5.0215	5.9752	3.4725	5.4783	5.8507	5.1635	4.554	5.8061	4.8176	5.877	5.4899	4.4243	3.1906	5.1293	5.6952	5.0369	4.5173	6.5247	5.7079	5.5113	6.2284	5.9991	5.3118	4.0557	4.9331	6.1278	6.6706	5.9119	5.7929	6.0141	6.2902	5.0913	4.3377	4.2141	4.5583	5.2005	5.6433	5.2338	4.858	3.5632	5.497	4.5595	5.5963	4.4087	6.0913	4.9941	2.4087	5.8107	5.5475	5.4366	3.4436	5.8017	5.3356	4.8841	4.116	6.1556	5.5342	5.1106	6.2091	5.675	4.8012	5.367	6.0909	5.1098	3.1667	4.8963	6.5905	4.6058	4.3147	5.5874	7.0501	5.8169	5.9896	6.4439	6.0555	5.0712	5.3288	6.7866	5.3345	3.4502	5.5129	7.1492000000000004
PF3D7_0605800.mrna1_1	PF3D7_0605800.mrna1_1;841	841	6.211	5.193	5.4097	5.7629	4.7939	5.432	4.7586	5.3628	3.6668	5.2296	5.2487	5.2917	5.5795	5.0426	4.6622	5.1173	5.2619	5.251	5.0605	6.2376	6.8291	4.9322	5.0457	6.1985	5.6171	4.673	5.8714	4.7474	6.6427	6.4515	6.2784	4.2854	5.7525	4.8043	5.3384	5.1469	4.0479	5.8505	5.5033	4.9968	4.7544	4.0824	5.4063	5.2532	5.1859	4.4216	5.2456	5.4094	3.1843	4.7142	5.4851	3.9809	4.3284	5.9418	4.2087	4.3806	5.2071	5.4973	5.9612	5.4764	5.7832	5.9288	4.8841	5.3568	6.1045	4.047	4.3096	4.723	5.9964	4.7602	5.225	5.6496	5.9465	4.6029	4.9435	6.1924	6.453	5.3349	5.2638	6.931	5.8319	4.9122	5.8868	6.2211
PF3D7_0605800.mrna1_1	PF3D7_0605800.mrna1_1;842	842	6.5517	5.7142	4.9509	5.9711	3.5122	5.6363	5.3985	5.1859	4.0976	6.1387	5.769	4.5447	5.4366	5.1779	4.7049	5.2581	5.6999	3.3132	4.193	6.2424	5.8775	5.4944	5.4259	5.3927	5.1285	4.3255	3.5886	5.1181	6.5841	6.7181	6.7162	4.5729	5.2483	5.4189	4.5122	5.3431	4.925	5.6485	5.972	4.126	4.7735	4.0635	4.842	5.7104	4.7913	4.9533	5.5671	6.9447	5.1449	5.3298	5.8202	5.2705	5.1043	5.9839	4.5311	4.3023	4.1375	5.5696	5.7962	5.3477	6.3361	6.3058	6.2102	5.3782	6.1516	4.9551	5.1898	5.4935	7.0489	5.1085	2.9946	5.4979	5.7999	5.4077	5.2373	6.0005	6.3547	6.9283	6.5076	5.9103	5.5969	3.9222	6.3236	7.2553
PF3D7_0605800.mrna1_1	PF3D7_0605800.mrna1_1;843	843	6.8287	5.6179	5.804	5.9953	5.0184	5.4783	5.6197	4.1119	4.6775	6.4728	5.3526	5.6676	5.7837	4.0036	5.3266	5.6159	5.2513	4.9336	5.61	6.9307	6.9371	6.0605	4.7388	5.3012	6.0997	5.4954	4.98	4.7856	7.1118	6.2271	6.2933	4.6502	4.9741	5.2821	5.887	4.4575	4.3125	5.6197	6.514	5.1436	5.2649	4.4303	5.6241	5.2906	5.5901	3.7463	4.6112	7.2038	5.4998	3.7666	6.0762	4.9444	5.5116	6.2563	4.8227	4.4594	4.251	8.3693	5.6786	4.4229	7.0332	6.2012	5.5632	5.4313	5.5438	5.6693	5.1194	5.36	7.0676	5.3255	4.4236	6.077	6.2873	5.5481	4.5059	6.7045	6.5484	6.0581	6.7846	6.3925	4.5103	5.6868	6.2979	6.9808
PF3D7_0605800.mrna1_1	PF3D7_0605800.mrna1_1;844	844	6.5543	4.9959	5.5173	5.0596	5.726	5.9925	5.9939	4.3985	3.6323	6.919	6.5272	5.7748	4.3277	3.8156	5.3705	5.7808	4.135	5.393	5.0845	6.3642	6.2133	6.2566	5.4515	5.4286	5.6413	6.7195	6.6824	6.3302	6.9572	6.5768	7.2066	5.8225	4.8929	6.4548	6.9668	5.8344	3.2854	5.0286	6.6039	4.9533	4.8851	3.3519	6.049	5.4922	6.8475	3.2555	4.5662	6.8733	4.915	6.295	6.8914	5.8522	5.09	7.0088	5.1839	4.4222	4.9759	5.6781	6.7909	4.6571	6.4946	6.126	4.6966	5.4909	6.8673	5.5484	5.1751	5.4446	7.6022	4.9846	4.1473	5.6226	6.1085	5.7913	5.4851	6.0336	6.2172	6.7639	6.3063	6.7357	5.7266	5.8851	6.1371	8.3752
PF3D7_0605800.mrna1_1	PF3D7_0605800.mrna1_1;845	845	9.1369	5.285	6.2763	5.9258	4.4128	6.6104	6.6097	5.5173	3.4673	8.2661	8.1517	7.9807	5.8074	4.5317	6.5884	7.4856	5.6194	4.844	5.581	5.6713	6.0422	8.1751	5.2824	6.0913	5.5567	4.9653	8.6862	8.6929	5.7018	7.7919	9.7662	4.5103	5.7827	5.7252	5.6109	8.3496	5.6389	5.7208	7.4342	4.8723	2.8094	5.3971	6.3801	5.2441	8.2598	7.9713	5.0951	7.1609	5.4343	7.3079	6.5636	6.6088	4.6741	7.524	5.1997	7.3432	5.0875	5.1396	7.2059	4.9203	6.6748	7.3488	6.2999	5.3799	8.5135	6.2752	5.7758	5.5765	6.7857	4.9336	6.8347	6.0041	6.7046	6.6294	5.7947	6.2392	7.8218	7.3156	5.5832	9.7102	6.5517	6.0639	5.8689	8.2811
PF3D7_0605800.mrna1_1	PF3D7_0605800.mrna1_1;846	846	7.9101	6.0727	6.1835	6.4849	4.8384	6.5572	6.217	5.2954	4.9946	7.6653	5.7068	7.3298	6.2692	5.4219	5.6479	6.1733	5.3547	10.1447	5.9968	6.7892	6.044	7.897	5.4725	5.1383	4.8176	4.5279	7.496	8.8243	6.8311	7.4727	9.092	5.8427	5.3302	5.3452	4.2861	6.9393	5.62	6.0879	6.1635	5.0802	4.7371	5.0009	5.3509	4.9392	7.6389	5.0785	4.8022	7.0282	4.5904	6.6044	6.4461	5.9229	4.4561	7.1782	5.8227	5.8664	4.7344	6.9174	5.811	4.3262	6.3663	7.7911	6.4548	7.117	7.9598	6.3705	5.738	5.1691	7.6253	5.0444	6.3735	4.6943	6.0261	6.1469	5.2784	5.5286	8.1081	6.6668	6.965	9.171	5.3593	6.3014	6.3259	8.0861
PF3D7_0605800.mrna1_1	PF3D7_0605800.mrna1_1;847	847	8.4776	5.4077	6.1249	6.7058	4.2063	7.3586	6.2733	4.1506	3.4195	8.8129	8.2918	6.6045	5.9706	4.5014	8.1952	7.133	5.0166	9.7331	7.0179	5.3747	7.0042	6.726	5.4226	6.2357	5.5438	4.2698	6.672	7.9516	5.5097	7.5064	8.4614	5.5457	5.6085	6.0982	4.9198	6.5859	5.1428	6.0921	8.1562	5.4506	5.1367	2.7527	6.3619	5.3096	7.0447	5.0674	5.7444	7.5925	4.0522	5.6381	5.2817	6.0721	5.1428	6.098	7.2596	4.841	5.6326	4.4627	6.2073	3.8649	5.4229	7.1336	6.264	6.2589	7.1	5.8184	4.0453	4.466	6.3076	5.3719	5.2536	5.9984	6.1385	5.5543	5.2399	5.3374	8.3843	5.8405	6.1711	8.0676	5.7981	5.0678	5.1453	6.5393
PF3D7_0605800.mrna1_1	PF3D7_0605800.mrna1_1;848	848	8.0964	5.6047	5.3792	5.4036	3.9336	6.8728	5.7719	3.6781	2.7312	8.4395	7.5202	5.3288	5.0785	0.9107	7.4581	6.0328	5.4783	8.7481	7.4566	4.0233	6.1979	5.4555	6.0299	5.7252	6.4421	4.7897	4.3951	7.3068	5.4172	5.0483	7.526	5.7509	5.8863	5.9971	4.9274	5.1989	5.6056	5.5856	7.4248	4.785	5.3878	5.2836	6.5841	5.5011	6.7413	5.7436	5.6218	6.5072	4.1194	5.3491	6.0821	6.5986	4.5014	6.1504	6.9721	6.3065	4.7538	5.739	6.3152	5.2619	4.943	5.8495	5.9359	6.1617	5.3381	5.5735	5.0117	5.7244	6.5187	5.1461	5.1375	5.4922	5.6679	5.4581	4.4601	5.2145	7.9605	6.4111	5.8674	6.1707	5.7065	3.8176	5.9463	5.2059
PF3D7_0605800.mrna1_1	PF3D7_0605800.mrna1_1;849	849	8.6848	6.756	4.985	5.5874	3.3896	4.8689	5.366	3.7093	3.2494	9.0285	8.1876	4.1522	5.8309	2.7929	5.8883	5.6508	4.1416	8.9914	9.3161	5.4353	6.6755	3.3757	4.9832	6.0815	5.8384	3.101	6.4204	8.0602	5.4718	7.0891	5.3684	4.1268	6.5724	6.3639	4.1473	5.3951	5.1022	4.6456	4.917	6.2728	5.6279	5.0553	5.6582	4.4561	7.559	8.0487	5.2234	4.2555	3.857	3.6611	5.3916	7.0095	4.6288	5.709	6.3457	7.1286	4.1391	6.2617	6.0845	4.6259	5.5509	7.0943	5.572	5.9579	4.9878	5.5768	3.8176	8.3157	5.9038	5.9174	5.9355	4.8319	6.7601	6.3102	5.6556	5.0072	7.4124	5.7151	6.8913	5.1691	5.4279	3.2898	8.2632	5.729
PF3D7_0605800.mrna1_1	PF3D7_0605800.mrna1_1;850	850	8.8286	6.1769	4.6848	6.2743	5.2307	5.2653	5.1763	3.7527	3.8768	8.8493	8.2423	3.3306	5.8654	4.0152	5.0343	6.0951	4.1627	9.6903	9.2376	5.2001	6.9796	4.9054	5.2188	6.7519	5.392	4.153	6.9817	9.318	5.4506	7.002	5.8562	3.7908	7.0269	6.2225	3.5814	6.7723	5.1098	6.5187	5.504	6.2806	6.6061	4.7257	5.9388	5.2227	7.5945	7.2939	5.7309	5.1342	4.2994	5.985	5.4909	6.3521	5.4954	6.0503	6.2288	8.2493	5.8171	6.4696	6.3228	4.887	5.7287	7.114	7.3872	6.3754	5.0325	5.7947	5.2168	6.5388	5.8897	5.9288	7.2032	5.6112	7.9624	7.1491	5.8076	5.5217	8.8487	6.272	6.8323	7.1797	6.2277	5.2555	6.5661	5.1859
PF3D7_0605800.mrna1_1	PF3D7_0605800.mrna1_1;851	851	9.2112	5.5298	5.128	5.496	5.1627	3.9011	4.717	4.8151	5.6369	9.4035	9.2621	4.8505	5.1867	5.0866	4.9896	4.8958	4.797	9.9295	8.866	7.1811	7.1563	5.4423	6.5569	5.2965	5.5677	5.3001	6.8559	9.3134	6.941	5.7087	6.0241	6.2698	5.1775	6.11	4.4809	7.4623	5.2928	5.4026	6.0025	10.563	5.4472	5.0721	6.4696	6.3217	8.2375	6.8306	6.2861	7.2502	5.0339	5.6616	5.2679	5.9928	3.5546	7.1154	5.6588	6.3684	5.3331	6.5021	6.7876	5.7674	7.0245	6.6533	6.8736	5.7756	4.466	5.7999	5.3547	5.4346	6.8694	5.591	7.4908	5.4558	7.668	6.5938	6.2574	5.9397	6.9976	6.1371	5.7452	6.2823	6.4599	3.7015	6.1274	6.2143
PF3D7_0605800.mrna1_1	PF3D7_0605800.mrna1_1;852	852	5.8512	7.6371	3.4944	5.2184	4.2668	4.3771	3.8943	4.5361	0	6.0034	7.2018	4.926	5.6915	3.2265	5.5984	4.9718	4.8125	10.4877	2.6017	6.4578	5.8079	5.561	4.5886	6.8534	6.0179	3.99	7.3729	5.0215	6.6483	6.6251	6.0821	3.6758	6.408	6.628	4.9837	7.2801	5.8667	5.1156	7.6427	11.4616	3.9819	6.0213	6.6404	5.0985	5.0085	6.6079	5.0807	7.3406	3.3103	5.8482	6.2728	7.4702	4.2304	4.9093	6.3074	7.0366	4.2502	7.5537	4.9307	5.1863	4.8812	8.4106	7.9674	5.9373	6.1052	4.6542	3.9846	6.7276	5.2627	6.1355	6.0128	5.6441	7.8858	4.9644	5.9889	4.5229	8.8428	6.8874	6.2685	5.6693	5.6138	5.1069	7.0519	6.4725
PF3D7_0605800.mrna1_1	PF3D7_0605800.mrna1_1;853	853	6.4469	6.641	5.26	5.5364	2.696	7.0052	5.3764	3.5361	3.9864	6.7011	8.1502	5.8019	5.4793	4.4522	5.9558	5.1239	5.497	10.341	4.5583	7.549	6.5619	6.1605	5.6261	6.4676	6.1098	5.5314	7.8059	4.7452	7.7371	7.3724	7.8654	3.9336	6.6975	6.9578	4.6328	7.594	5.1035	5.3899	6.4433	11.579	5.7671	6.99	6.7557	6.5027	5.1989	6.0745	4.3702	6.2494	3.4529	7.2108	6.5581	6.876	5.6109	3.3896	6.4286	6.8234	5.0179	7.3678	4.7613	5.7923	5.1301	8.8786	7.8533	6.4757	5.9729	5.6772	4.9203	7.3497	4.9189	6.2376	6.2613	5.4033	7.6635	5.4601	6.1485	4.5198	8.7446	7.4491	6.5842	6.6855	6.2159	5.6619	7.2578	6.6932
PF3D7_0605800.mrna1_1	PF3D7_0605800.mrna1_1;854	854	5.8146	6.7606	5.2928	5.3639	4.0418	5.6496	4.6559	3.0514	4.2388	6.5686	7.5476	6.6231	5.0448	2.6485	6.0275	5.8455	4.986	8.6052	4.9336	7.6502	7.4469	4.9891	6.3255	5.7093	6.6695	4.2487	7.2377	5.1953	6.8971	7.8963	6.5498	5.0548	5.9639	6.5644	5.1767	8.0835	5.2585	4.6611	6.4705	6.1645	4.9425	5.714	7.3225	5.9246	4.5868	6.0492	4.7328	5.823	5.7178	4.9035	5.1574	7.4153	5.5987	5.7663	9.7398	6.6859	5.0492	7.789	4.9184	5.723	8.7832	6.8285	6.1955	6.7328	5.3052	6.3614	5.3971	7.1374	6.6119	9.9418	4.6182	4.1252	8.6295	4.7214	6.4451	9.2637	7.0749	5.1993	6.4381	5.5546	5.4848	4.3764	7.3236	5.9773
PF3D7_0605800.mrna1_1	PF3D7_0605800.mrna1_1;855	855	6.1621	7.5072	5.572	7.2262	3.2126	7.4715	5.969	5.4647	4.554	6.724	8.0037	7.3087	6.975	3.5717	7.3546	5.4135	5.6384	8.0453	6.3915	7.4798	8.2909	6.1572	6.9653	6.9068	6.9211	3.2479	8.2512	6.28	6.7377	8.5748	6.3714	6.5106	6.5188	6.6017	6.0955	8.8595	4.4803	5.9609	7.4078	6.5712	6.4777	4.3576	7.5497	8.1261	5.5668	7.0374	5.7466	6.8787	5.2234	7.1984	6.1204	7.5015	6.913	6.2093	9.7086	6.943	5.8532	8.5164	6.2238	6.0665	8.8461	7.1429	7.8654	7.4782	6.1781	10.7917	5.1489	9.0483	8.0391	9.5627	6.228	6.6918	8.8048	6.9222	7.1187	8.5903	7.8649	6.2003	7.4908	6.1902	10.1914	4.6392	9.1515	7.6645
PF3D7_0605800.mrna1_1	PF3D7_0605800.mrna1_1;856	856	6.2871	7.8725	6.7377	6.88	5.6659	6.2785	5.9644	5.5925	6.2891	7.1882	8.1624	6.4036	6.488	5.8148	6.3556	6.7327	6.0706	8.5207	5.0579	6.3736	7.4914	6.0749	6.9393	7.108	7.1633	5.5078	7.6713	5.7565	6.645	7.5639	6.5803	6.3507	6.4534	7.7843	5.978	7.9351	5.2165	5.6044	6.2604	6.2277	5.2994	4.9667	7.5829	6.4398	5.2839	5.6576	5.2645	6.8785	5.2813	7.3292	8.5289	7.4941	5.4835	7.0531	5.497	6.141	5.2798	6.7454	5.682	6.6124	7.9218	6.8267	6.0577	6.2008	6.5132	5.9549	5.1851	8.2603	6.0279	6.5446	5.9637	4.4535	7.6668	4.9411	6.9045	7.3535	7.435	6.1008	6.611	7.1762	6.852	5.51	8.6696	7.5275
PF3D7_0605800.mrna1_1	PF3D7_0605800.mrna1_1;857	857	7.5755	7.4034	5.2739	7.3007	3.4303	6.9715	4.9435	4.7829	4.2365	7.8664	10.28	5.1985	7.8462	5.4283	6.9493	5.746	4.327	6.4353	5.0063	7.018	7.97	5.9766	7.1195	8.9396	6.2598	5.6418	7.223	5.8537	6.9788	7.9565	7.2606	5.88	8.7257	6.6294	5.8768	6.8406	5.7002	5.2987	6.804	5.3477	3.2001	6.0369	7.2921	7.3488	7.4378	5.2238	5.0312	6.2583	5.116	7.067	8.1303	8.2098	6.1589	6.0775	5.6008	4.4162	5.5558	5.7756	6.1235	6.0708	7.4719	7.0402	6.0014	5.9477	5.9923	5.8797	4.0798	7.7192	6.3878	6.8803	5.3847	5.4522	6.9742	5.3971	5.7724	7.0888	7.3887	5.3957	6.7958	7.6228	6.4553	3.7549	7.5133	5.684
PF3D7_0605800.mrna1_1	PF3D7_0605800.mrna1_1;858	858	6.5862	6.1695	5.854	6.4828	5.4429	6.833	6.1861	4.4912	5.9258	7.0532	10.2175	6.3745	6.4848	5.3122	7.2382	5.6525	5.9803	6.7548	4.8455	6.9923	7.2248	3.926	8.2817	8.8145	5.9535	5.9789	5.9812	4.856	7.3415	7.2906	6.9748	7.8232	8.4279	6.466	6.1609	5.7013	3.7517	5.4591	6.2213	4.9495	4.4634	6.7015	7.6576	7.1779	5.8268	4.7137	5.1863	7.4592	4.9653	4.634	6.2776	8.6798	8.3039	6.8746	5.9009	5.3551	5.0166	5.6047	5.2083	8.7641	7.6727	7.9699	5.8179	6.321	5.5865	5.3851	5.0027	5.6619	4.9131	6.2403	5.0644	5.254	5.6834	5.1177	9.082	7.414	8.8103	4.2016	7.2086	5.8841	6.1536	4.6076	5.8804	4.6496
PF3D7_0605800.mrna1_1	PF3D7_0605800.mrna1_1;859	859	6.0407	6.2396	5.7057	6.0936	4.8714	5.7002	5.4469	5.3632	5.0717	6.754	6.6841	5.4189	5.7835	3.306	6.3036	5.5922	6.0775	5.09	6.1791	8.0055	6.0074	5.0365	7.2764	9.4646	5.8711	5.2388	3.3477	5.2095	7.7779	6.4281	6.5113	7.0661	9.3882	6.0942	4.812	4.1432	4.5072	5.0334	6.4593	4.7076	4.7054	4.393	6.414	7.4543	5.8027	4.8495	4.99	6.7188	5.3341	5.9512	7.4849	5.9479	4.6887	4.8258	5.8296	5.712	4.7955	6.388	5.8919	10.5541	7.5406	6.987	5.4617000000000004	4.3505	3.9165	5.8176	4.5826	4.382	4.9946	7.6699	5.0819	5.2261	7.1284	4.9322	10.6857	8.005	7.2989	5.4886	5.7087	5.5844	5.558	2.9107	4.5503	4.1522
PF3D7_0605800.mrna1_1	PF3D7_0605800.mrna1_1;860	860	8.1245	5.7629	5.8802	6.9046	4.6837	6.889	5.6488	5.8237	5.3172	9.2748	5.9477	5.9953	7.4159	5.9352	6.9753	6.0942	6.3098	6.6605	5.9903	7.3241	5.7442	4.6153	7.6597	10.6923	5.0993	3.8649	4.7404	6.0745	7.1628	6.2436	6.8641	7.5375	10.296	7.1549	5.3844	3.568	5.3854	5.1946	9.7299	4.2928	4.4561	4.765	6.4014	7.5232	8.1768	6.0596	5.3298	9.5539	7.1914	5.689	8.3859	7.0491	7.2718	5.8084	6.9966	5.4286	5.2642	5.4026	6.544	10.848	9.5959	10.7498	5.2798	6.3581	5.7774	5.6439	4.5046	5.1424	5.1953	8.0043	6.5258	5.6747	7.2827	6.9305	11.2437	9.5651	10.5345	5.3172	6.9897	5.0553	6.5676	6.7861	7.1697	5.0027
PF3D7_0605800.mrna1_1	PF3D7_0605800.mrna1_1;861	861	7.1913	7.401	6.4665	7.7746	6.642	7.7911	5.625	6.3009	6.2968	7.474	5.7112	7.7185	7.7506	6.079	7.9979	6.5838	6.532	3.516	5.4012	8.1838	7.1076	6.2778	8.6489	10.9213	5.6384	3.189	4.8748	5.3544	8.4884	6.9659	6.847	8.4079	9.38	5.7374	4.5223	5.8037	5.6433	5.8117	8.3546	7.0141	7.3152	3.841	6.633	7.4986	6.4126	5.6696	5.3851	7.6472	6.0281	5.9001	8.8329	4.7613	6.3745	7.5901	6.9071	5.6323	6.0887	5.5619	8.5306	6.8361	12.0521	7.111	6.9964	6.0849	5.2578	5.6323	5.2024	6.5452	6.0041	8.7844	6.1631	7.3407	6.4864	8.2569	6.7408	12.0093	7.4524	6.2232	6.7992	6.7293	6.7394	6.3397	7.7047	4.6264
PF3D7_0605800.mrna1_1	PF3D7_0605800.mrna1_1;862	862	6.8768	6.5818	6.1528	8.1613	7.2114	7.3837	5.3023	5.057	6.9753	7.7904	7.5491	7.2612	8.3096	6.3045	7.7878	5.8395	5.849	6.6485	5.6719	11.6091	7.179	6.1315	8.7558	11.9129	5.4896	3.6253	6.723	5.8477	11.9219	6.7257	6.7802	8.3723	11.8415	6.1528	4.033	8.3683	5.4673	5.1731	6.3535	5.2873	5.3878	5.1783	6.7257	7.7779	6.4725	6.1022	5.6311	5.935	5.8306	6.7723	9.3706	5.6879	6.1087	6.5243	7.2743	6.944	6.5076	8.4008	6.9827	8.1756	10.0062	7.4228	6.0667	6.098	5.0076	6.0197	5.2761	6.6743	4.8934	8.1472	5.7706	7.6899	8.4985	7.3585	9.2447	9.9323	8.1775	6.0616	7.0395	5.5141	6.9134	6.1601	6.6598	5.0018
PF3D7_0605800.mrna1_1	PF3D7_0605800.mrna1_1;863	863	6.8318	6.7316	6.7679	7.4274	6.8988	8.2344	6.3196	6.4444	7.1347	7.4263	5.6896	8.7891	7.4902	7.1434	8.1499	5.3187	7.2671	5.5948	6.7467	10.4823	7.1556	5.1081	8.2519	11.5533	5.9715	4.0479	5.1449	5.5907	10.3986	6.4727	6.9886	8.2049	11.6657	6.6935	5.3241	5.5141	5.0725	5.3719	6.2373	6.5584	5.7396	4.8176	6.561	7.8932	4.6323	5.6693	5.7637	6.0422	6.4261	6.0633	9.4605	5.0841	4.7793	6.487	7.5257	5.9413	6.7674	6.4692	7.1888	4.7334	7.3717	7.2672	6.2852	5.4532	5.1558	7.0346	2.8817	6.009	5.233	7.7929	5.8063	7.9586	8.2506	6.5489	7.5174	7.2954	7.5068	5.2001	6.9365	6.8176	6.5712	5.4306	6.0146	6.6831
PF3D7_0605800.mrna1_1	PF3D7_0605800.mrna1_1;864	864	6.5443	6.3911	6.4506	7.5417	8.1403	6.2405	5.6659	4.6843	7.5145	6.7336	6.6526	9.8765	7.9278	7.5922	6.9154	5.2675	6.4423	6.3293	5.8462	7.6995	6.9475	5.784	8.4803	11.7691	5.7029	4.3992000000000004	5.3632	6.2319	7.94	7.7649	7.2925	8.1614	12.4532	6.4353	4.4463	5.7247	6.0676	4.0347	6.1129	5.7724	4.9112	4.3695	6.2547	7.7272	5.6427	5.98	7.3566	9.2138	6.351	7.0269	10.3248	5.8912	6.1266	6.0115	7.1011	6.3944	6.5546	5.7142	7.0201	6.4413	7.7434	7.7441	6.6894	5.9665	4.8664	6.2924	5.288	6.1175	7.0827	6.0841	8.436	7.9899	7.8511	7.0081	7.2615	7.253	8.437	4.8354	7.0239	6.4741	6.4358	5.3216	5.9891	7.0075
PF3D7_0605800.mrna1_1	PF3D7_0605800.mrna1_1;865	865	6.7878	5.7296	7.0216	5.0841	6.4249	6.7545	5.4416	5.6026	4.2876	6.1833	5.6226	6.5426	5.1687	6.6621	6.6185	5.6439	6.0817	5.5653	6.578	6.9154	7.7173	5.3778	6.1169	10.8322	4.1127	4.6058	6.7398	6.2891	7.2135	6.873	6.7385	5.6433	11.0313	6.3198	4.3356	6.4634	5.0997	5.478	6.0148	5.342	4.9841	8.1455	5.2353	5.9013	4.3363	5.784	5.4316	5.7156	5.0566	6.5146	9.1096	4.6124	3.8875	5.7112	6.456	6.2376	6.9408	5.8392	5.7522	7.1444	7.2931	7.7045	6.1709	5.4216	5.2434	5.6687	5.1667	6.2527	5.0175	5.8975	5.354	8.1918	7.5782	6.1797	6.7662	6.0099	7.3138	5.3078	5.7871	6.351	5.2525	5.2479	6.5182	5.5604
PF3D7_0605800.mrna1_1	PF3D7_0605800.mrna1_1;866	866	6.5382	7.1401	6.4754	6.1214	8.0901	7.0664	6.1293	6.5097	7.3138	7.4918	6.8976	6.735	5.753	7.8939	6.5492	6.4788	6.4165	4.8263	6.644	7.1914	7.5657	6.7514	7.0405	11.1782	5.3516	5.0144	6.0866	6.3343	7.1291	7.2671	7.8932	6.8844	11.1566	6.7683	5.2551	6.5026	6.0157	5.3537	6.464	7.1552	4.5229	4.8763	6.2954	7.5756	5.6614	6.9639	5.7647	7.6475	4.5699	8.4148	10.2441	4.1235	5.6352	7.1413	8.4548	7.4933	7.7272	6.765	6.9628	10.4206	7.2963	7.5183	8.1115	6.5779	8.7901	6.7891	6.7262	8.3628	7.2612	7.6556	6.3225	8.1566	8.383	6.8445	10.1307	6.9478	7.9041	5.8652	7.4317	8.7327	6.6174	7.2989	8.7596	5.6029
PF3D7_0605800.mrna1_1	PF3D7_0605800.mrna1_1;867	867	6.9322	5.998	6.0195	6.0246	4.2578	6.0201	6.6861	5.6588	4.3234	7.4392	4.8293	6.5908	5.2739	4.8943	5.5043	7.2501	7.1327	5.4715	6.8432	7.1172	7.8438	5.2192	5.9026	8.0113	5.9158	4.2593	6.3796	6.1542	7.098	8.3031	7.7293	5.3381	7.9336	6.1381	5.4754	5.9222	5.875	5.1089	6.8053	6.8748	4.4712	5.596	6.191	6.6131	5.4699	7.5259	5.2787	6.8086	5.3827	7.524	7.575	5.843	6.3935	6.2369	6.1902	8.0908	6.8436	5.7939	6.1983	10.4895	6.2407	10.3138	6.454	5.6064	7.6452	4.9369	5.6138	8.3454	4.9467	6.7683	6.7178	8.1129	7.5841	6.3797	10.6244	5.6744	10.3538	6.1926	6.5375	7.5212	6.2263	6.1137	7.5311	6.9192
PF3D7_0605800.mrna1_1	PF3D7_0605800.mrna1_1;868	868	7.5921	7.123	6.6781	6.4106	5.2551	7.4164	8.2593	8.4783	4.7929	8.4757	6.5511	7.0998	6.1355	3.6633	6.4512	7.4078	9.0301	7.4179	6.7892	7.8519	7.2231	6.8932	5.1799	7.0635	6.6018	5.6625	5.5185	6.9097	8.0094	7.5247	8.4081	4.9896	7.5328	6.8725	4.8679	6.5188	7.3098	5.5279	7.3038	7.4433	7.7219	6.6457	7.839	6.86	6.6013	8.1457	6.3519	6.6473	5.4429	8.5234	6.7743	8.4919	6.0587	6.4165	6.4987	7.7325	6.9992	7.2486	6.4386	10.8953	6.314	11.3721	9.3794	6.432	8.3764	6.8781	6.9791	9.0826	6.416	7.3756	6.7833	7.4704	8.2686	7.207	10.021	7.006	11.1402	7.3491	7.5358	8.955	6.8457	7.2828	9.2511	6.91
PF3D7_0605800.mrna1_1	PF3D7_0605800.mrna1_1;869	869	8.1483	9.4045	5.9727	6.4289	6.3809	6.8955	9.4696	7.7542	7.2764	8.9625	7.5405	7.6631	6.0168	7.0567	7.1018	10.4934	7.6798	7.5443	7.6446	10.2812	6.1196	7.4311	5.9658	7.6958	7.6496	5.5317	6.6066	7.4426	10.5511	7.6675	8.6638	5.4091	8.0528	8.0773	5.596	6.6748	8.3298	7.9091	8.1729	9.905	6.4786	6.6978	9.1813	7.7458	7.9895	8.5351	6.76	7.7369	5.7093	9.8542	7.6305	9.2713	7.6781	8.0528	8.9473	8.6449	6.3111	10.2195	6.1483	11.6996	7.6975	11.9557	11.1845	9.0668	12.1726	8.2603	8.6138	8.1281	9.8096	8.913	7.3145	6.2874	10.5423	6.6751	11.0192	7.6542	11.1115	8.2735	9.5782	12.6689	8.3917	9.3921	8.6167	9.0353
PF3D7_0605800.mrna1_1	PF3D7_0605800.mrna1_1;870	870	8.6974	9.8129	6.6558	6.8125	10.1803	7.4447	7.7945	6.1451	9.9645	9.2152	8.3671	8.5699	6.2536	10.4597	7.846	9.2344	7.3633	6.7212	7.8372	11.2377	7.7716	8.0718	6.1075	9.2193	7.2517	5.1855	5.9914	7.3937	11.3693	8.5584	9.2739	4.8079	9.2792	7.9848	6.3397	6.2165	9.5201	6.3653	8.9119	10.0351	7.4314	6.3112	9.9776	7.1391	8.3332	7.5973	6.7643	8.9783	6.2585	10.6438	8.2847	9.7404	8.3349	8.5482	10.0813	7.5707	6.8684	10.7511	6.1114	8.3921	8.7718	10.2693	11.7364	9.393	12.4041	8.6484	8.9187	8.5898	9.4643	10.0747	7.5076	7.898	10.2265	6.5179	8.6146	8.7617	10.7878	8.682	9.9408	12.7094	8.6217	9.5817	9.2911	8.6738
PF3D7_0605800.mrna1_1	PF3D7_0605800.mrna1_1;871	871	9.2971	10.3452	6.6568	7.0082	7.7388	8.4064	8.2755	8.3428	7.7365	9.4579	8.503	9.9418	6.3143	8.4	8.9878	9.1641	8.828	7.4915	8.598	11.4258	10.5524	8.1543	5.9878	9.9753	7.9885	5.5512	6.7626	7.8991	11.2647	8.5902	9.0164	4.337	10.0211	8.6983	5.7123	6.0522	8.108	7.1817	9.8362	10.3979	6.9484	7.0161	9.6812	7.5541	8.5149	8.286	7.2882	9.8671	5.0161	10.7657	8.2614	9.6381	8.425	8.1918	10.633	8.471	6.0883	11.6274	6.2623	8.8087	9.4139	10.2913	11.6983	10.0429	12.6113	9.0649	9.0774	7.1514	8.9849	10.5616	7.0775	6.7649	10.9803	7.512	9.3212	9.1206	11.7465	9.068	10.2526	12.5405	9.2685	9.8119	8.7493	8.3698
PF3D7_0605800.mrna1_1	PF3D7_0605800.mrna1_1;872	872	8.6273	9.7996	6.1723	6.3207	7.0296	9.0033	7.3254	6.9453	7.5527	8.872	7.8307	9.9545	5.8914	7.6267	9.1582	8.3891	7.2425	6.9972	8.0485	10.4225	9.2366	7.2313	5.8151	9.033	7.7429	5.7975	7.3287	7.5326	10.4913	8.7689	8.6254	4.8329	9.273	8.3398	4.319	6.9164	8.452	7.1112	9.1579	9.8906	6.3614	5.946	9.1628	6.6358	7.9782	7.9853	6.3607	9.4852	5.5392	10.2551	7.5032	9.1179	7.714	7.2782	9.6728	7.4292	6.5315	10.7813	5.4303	8.5294	8.1669	10.0279	11.2344	9.5211	12.0399	8.6707	8.8105	8.3343	8.2531	9.6172	7.5227	6.3947	10.4026	6.7259	8.532	8.3222	10.6747	8.519	9.5676	11.9376	8.7656	9.2568	8.8031	7.5002
PF3D7_0605800.mrna1_1	PF3D7_0605800.mrna1_1;873	873	8.1589	9.5425	5.6653	5.667	6.6152	10.0497	7.1768	6.5798	7.1697	8.7915	7.3402	8.8091	5.1898	7.2785	10.0622	8.0014	7.1778	5.0126	7.7312	9.8989	10.7074	7.1166	6.1695	8.1061	6.7067	4.8232	7.011	6.8286	10.2462	9.2831	8.4317	4.8836	8.3449	6.9728	5.843	6.417	7.8736	6.9081	8.4595	9.1093	5.9286	6.3586	8.7762	7.8369	7.4004	7.1287	6.6411	8.2277	4.8679	9.7118	7.5424	9.4254	6.9975	7.3402	8.7497	7.6862	6.2032	9.1958	6.4828	7.7977	7.6126	9.8763	10.6197	8.3466	11.2733	7.9923	8.1702	6.7665	8.0849	8.8458	6.6558	5.9653	9.9693	6.9573	8.2708	7.5594	10.1717	8.0928	9.0929	11.6412	8.4027	8.6733	7.5468	8.3387
PF3D7_0605800.mrna1_1	PF3D7_0605800.mrna1_1;874	874	8.4067	10.0156	5.5561	6.3441	6.7997	8.2711	7.2633	7.1529	6.5029	8.5182	7.2173	9.2122	6.6717	7.1808	8.8865	7.1935	7.1756	5.8696	7.2385	10.4448	8.0177	6.8796	5.8701	8.7357	5.9558	4.3611	7.8788	6.3259	10.5443	7.9824	8.4519	4.6135	9.109	7.7701	5.07	6.6871	7.0818	7.1101	7.3688	9.1086	5.3399	6.2628	9.1708	6.9732	8.0014	7.1866	6.0921	6.8547	3.6053	9.8831	6.7887	8.7558	6.7849	7.1038	8.5551	6.694	5.4764	11.3081	6.0775	7.7425	7.3027	9.6875	10.8016	8.4596	11.4235	7.6326	7.5549	5.8807	8.3118	8.5874	6.3542	5.7751	10.6819	6.5217	8.5	7.5511	9.6659	8.0629	8.9764	11.824	7.4129	7.8537	7.3985	7.6836
PF3D7_0605800.mrna1_1	PF3D7_0605800.mrna1_1;875	875	8.5174	9.1875	5.2063	5.1363	5.7175	7.983	7.2813	7.3039	6.9124	9.0327	7.0129	9.0019	5.9222	6.8149	8.4971	8.2562	7.3355	6.4474	6.6242	10.6573	8.3902	7.4118	5.3151	8.0544	7.2751	5.6744	8.8174	6.4599	10.9811	8.4974	8.8192	4.2418	7.7518	7.0606	5.2791	7.3364	5.5188	6.2342	7.1701	8.7779	5.1739	4.7371	9.6369	6.7335	8.7597	7.4098	6.3334	6.9322	4.7533	10.6494	7.7529	9.3203	7.1993	7.6455	7.7758	8.4388	5.853	10.3006	6.6938	8.7503	6.5013	10.0974	10.6625	8.5484000000000009	11.5272	7.3943	7.6056	7.947	7.6938	8.5491	7.4735	6.2007	11.7036	6.682	8.0841	6.8197	9.605	7.9325	8.967	12.0255	6.9686	8.3855	9.0802	8.1607
PF3D7_0605800.mrna1_1	PF3D7_0605800.mrna1_1;876	876	9.6379	10.1567	6.1518	5.7162	6.4065	9.2331	6.9955	7.4884	6.5859	10.1944	6.6712	9.663	5.6109	6.8926	9.145	7.292	7.3951	6.5157	6.0437	10.413	9.7992	6.2843	5.2917	8.7213	7.8866	8.1379	8.525	5.6795	10.5799	8.1702	8.0394	4.9837	8.583	8.8764	7.4823	6.6283	5.4486	6.8001	7.0071	8.7046	6.1677	5.0695	10.8626	6.6959	10.4941	7.3189	6.399	7.6243	3.8904	10.5217	7.481	10.485900000000001	6.888	8.2928	7.4837	8.3692	5.3764	11.2962	7.1803	10.7551	7.1646	10.0912	10.8341	8.3831	11.3995	6.8004	7.7274	8.3691	7.8784	7.9562	6.8504	6.4751	12.1668	7.8613	10.2496	6.4433	10.2369	8.1577	8.7149	11.8211	6.8638	8.5333	8.7603	7.212
PF3D7_0605800.mrna1_1	PF3D7_0605800.mrna1_1;877	877	9.7455	9.9044	6.7765	5.347	5.8904	8.2598	9.399	10.3196	6.1229	8.9461	7.0718	9.9974	5.6147	6.9281	8.5992	7.9518	10.5642	10.8336	7.3341	10.8633	8.932	7.0746	7.9405	10.3438	11.7506	6.7327	8.3245	6.7879	11.0327	7.6246	7.8741	8.4565	10.5859	12.0059	6.9751	7.7506	6.965	6.84	8.9279	9.4322	6.8642	6.8945	11.1122	6.8144	10.3087	9.5525	6.4474	8.7678	4.7576	10.6393	7.0417	10.8521	6.9829	8.8971	8.4612	9.7004	6.5706	11.7889	7.9087	10.4596	7.142	10.8768	11.3561	9.0169	11.6766	9.4047	8.2826	6.8938	8.6786	8.0415	8.5042	6.8712	12.3886	8.4864	10.0206	7.6109	10.8028	10.4737	9.1255	12.2659	9.4518	8.8134	7.4757	8.523
PF3D7_0605800.mrna1_1	PF3D7_0605800.mrna1_1;878	878	9.2036	9.8793	7.0712	4.5116	6.6131	9.5853	7.2386	5.8412	6.8977	9.187	6.8457	8.3025	4.9449	5.9521	9.6616	8.4602	6.031	7.8668	12.1287	10.5607	8.2337	7.1768	5.8711	8.7418	8.289	6.52	7.1322	12.4152	10.9361	7.8462	7.8374	5.1424	8.8392	8.3879	6.6774	5.0845	5.8143	6.3761	8.3702	8.7588	6.2257	5.3621	10.0963	6.1352	9.0448	5.6622	5.8943	7.664	4.8217	10.0769	6.94	11.2072	6.8855	6.3743	8.3615	5.193	7.2988	11.7207	6.6039	6.5395	6.9714	10.158	10.1861	7.947	10.9488	6.0875	8.6398	4.6736	7.8822	8.012	6.4251	7.0409	12.1312	6.1389	6.8943	6.0525	10.3298	7.3205	7.7747	11.4441	7.2447	9.428	6.1369	7.7613
PF3D7_0605800.mrna1_1	PF3D7_0605800.mrna1_1;879	879	7.1984	8.9861	6.2741	4.8565	4.7708	8.7087	6.4653	5.3132	6.1651	7.8018	6.1831	6.5133	5.26	5.337	9.0029	6.5762	5.382	5.4492	11.2426	9.4344	9.6507	6.6413	4.2869	7.8705	8.6299	4.6724	6.877	11.4458	9.55	8.2845	7.0269	4.4951	7.626	8.8576	5.2746	5.7046	5.4793	5.1371	6.7667	7.4044	4.9383	4.7186	7.884	5.0272	8.3856	6.1591	5.6721	7.0108	5.1064	9.5156	5.6317	7.8019	5.7655	6.9563	6.9627	5.2642	4.7913	8.692	6.4848	6.4538	5.696	9.9926	9.2608	6.212	9.7377	6.6321	8.3219	5.5398	6.3586	7.1607	5.1655	5.2657	8.4508	5.4057	6.062	5.0112	9.8835	7.6685	7.4961	10.1872	5.7666	8.8551	5.5823	5.8169
PF3D7_0605800.mrna1_1	PF3D7_0605800.mrna1_1;880	880	7.9835	7.8415	4.8053	4.2965	5.2254	9.1742	6.4386	5.1727	5.3194	7.5515	6.5318	6.2752	5.8839	4.8733	8.3199	5.3009	5.5832	4.904	11.6981	8.7487	10.3468	6.6904	5.826	7.0605	7.6206	5.9732	6.853	11.7657	9.0801	9.109	7.3319	3.5059	6.6565	7.9115	6.1645	6.5464	5.0391	6.3219	6.465	5.5531	4.8344	5.5239	6.2625	4.9246	7.9138	6.1609	4.9402	5.3505	4.8022	9.7776	6.0255	6.0577	7.1513	5.1969	5.9059	5.3345	4.1587	7.5194	6.3616	5.6132	5.8701	9.6201	11.8056	7.5362	7.7049	6.5221	8.159	8.8495	5.8296	6.5782	4.0514	5.2694	7.5423	6.2673	5.9074	5.6829	10.0559	7.8574	6.7478	9.0685	6.4303	8.6552	9.0445	6.0328
PF3D7_0605800.mrna1_1	PF3D7_0605800.mrna1_1;881	881	8.2935	6.8231	5.8237	5.5662	4.6633	9.2781	5.4535	5.4683	5.353	7.579	5.1898	5.9812	6.0663	4.5046	9.3732	6.0164	5.8372	5.3872	11.6332	7.4827	7.1119	6.2475	5.3639	6.8407	7.2046	6.2865	7.3091	11.7319	8.0391	7.66	7.1789	1.7181	6.6408	8.4265	5.6053	6.2677	4.0259	5.0179	5.62	6.273	6.5144	5.7719	5.8369	4.3625	8.7721	5.5841	5.0215	4.4283	4.1077	9.7967	5.7145	6.1268	5.1276	6.203	5.3427	4.2817	5.1546	5.1018	6.3899	6.0195	5.6302	9.6422	7.6703	5.0496	5.0112	5.2384	8.0541	4.5856	5.9385	4.9718	5.8189	5.3691	5.5382	5.8681	5.896	4.6582	9.5233	5.85	6.4456	5.9416	4.8992000000000004	8.5241	6.3014	6.3277
PF3D7_0605800.mrna1_1	PF3D7_0605800.mrna1_1;882	882	8.7718	6.3122	5.1173	5.9914	6.0663	7.3647	6.0314	5.4922	6.1473	7.6552	5.5304	5.375	5.6702	6.5051	5.5454	5.9537	6.6525	4.6993	10.2942	7.4961	6.5821	6.0745	5.9998	6.4057	7.0011	5.4486	5.5053	11.0442	9.2957	6.8382	5.6716	4.7334	6.3535	6.7245	5.3649	5.6215	6.2885	6.19	6.1689	6.2604	5.1655	4.9869	6.2959	5.3611	7.7833	5.6659	5.9607	5.6032	5.7334	7.6653	5.1859	5.916	5.0548	6.087	4.9458	5.6241	5.0925	5.6971	6.1083	5.6279	6.251	7.8712	4.9288	5.7856	4.774	5.4893	5.0175	5.4226	6.7893	4.319	5.3288	5.2758	5.7777	5.4951	4.8273	6.067	8.3226	6.242	6.115	6.1073	5.7557	6.4366	5.4532	6.9344
PF3D7_0605800.mrna1_1	PF3D7_0605800.mrna1_1;883	883	9.1028	6.9475	5.2589	5.7458	8.0231	10.2351	5.9637	6.1532	6.2275	9.1471	5.541	6.869	3.5862	8.6873	9.6864	6.9454	6.8335	5.5613	10.9928	9.2558	8.6411	5.025	4.5601	6.2977	7.8764	5.4179	6.7968	11.1941	9.3783	7.8458	5.7975	5.9284	6.6417	7.9104	6.2966	6.7812	7.3342	5.3323	5.8572	6.3717	4.5173	5.7301	5.5308	6.0706	7.6959	6.4236	5.1473	5.3639	5.9635	6.2987	6.2836	5.6427	4.706	6.727	5.6571	6.9118	6.1665	5.9269	5.4373	5.1119	5.9296	8.5002	6.1365	5.3568	5.2887	5.8924	5.6238	6.4388	7.8081	5.4998	6.5986	6.3712	6.2102	6.0568	5.9715	7.1045	9.3912	5.9953	5.925	5.5644	6.0934	6.3539	7.0468	8.2229
PF3D7_0605800.mrna1_1	PF3D7_0605800.mrna1_1;884	884	5.9507	6.0246	6.0034	5.0157	7.3406	7.7188	6.3625	6.1637	6.1389	6.0179	4.8022	5.6188	4.8263	9.136	7.9076	5.9834	6.073	4.9635	10.2709	8.3612	7.015	5.3009	5.9091	6.5057	6.8632	4.3277	6.9129	10.9136	8.7002	7.5515	5.8138	4.4012	6.3094	6.8644	6.0426	6.1719	7.8193	4.6323	5.0435	5.4152	5.9568	5.3764	5.5644	5.1223	5.1615	5.6528	5.5537	5.6331	5.9141	5.0583	5.6778	5.9045	4.3992000000000004	6.5312	6.29	4.7544	5.8283	6.6686	6.0995	5.4509	5.79	8.5084	5.0849	4.6747	5.4232	4.0383	6.7446	5.8507	7.6238	5.9869	5.3593	6.6562	6.0824	5.7748	5.8032	5.7568	10.1764	5.5817	5.5807	5.4101	5.2968	6.7377	6.8147	7.9223
PF3D7_0605800.mrna1_1	PF3D7_0605800.mrna1_1;885	885	6.3611	5.6375	5.4263	5.6247	8.9293	6.3025	6.8788	6.1825	8.8104	5.9047	4.839	7.2412	4.14	10.0252	7.7264	6.3289	8.2467	4.8595	11.1815	10.098	8.6025	5.6859	6.0783	8.329	8.0919	5.033	6.963	11.2887	10.4204	8.9531	6.2504	5.8955	7.8	8.515	5.4406	5.9491	8.8859	5.9016	5.7869	5.5395	6.4325	5.1942	6.3001	5.8804	4.935	5.5904	4.8914	6.0016	6.6061	3.4087	6.3556	6.7334	5.8243	5.6372	5.6924	4.7268	6.9122	6.1393	6.7854	5.1432	6.2908	10.8507	5.0014	4.8334	5.6599	5.1322	7.5854	3.5398	6.7965	6.438	4.2165	6.689	6.339	6.0997	5.5714	6.2286	9.9686	5.2472	5.9565	5.4702	4.4269	8.1047	6.4184	7.8613
PF3D7_0605800.mrna1_1	PF3D7_0605800.mrna1_1;886	886	4.8826	5.8831	5.5841	4.9828	9.9935	6.4933	7.3328	8.3166	10.0736	4.8268	4.4607	6.1493	4.5625	10.4139	6.9303	6.4298	8.6804	3.6147	11.3602	9.3302	7.7796	4.238	6.1449	7.2197	8.6806	3.9307	5.8921	11.1759	9.7591	7.1104	5.4864	6.3581	7.3306	8.6303	4.5589	5.1807	8.6645	3.8227	4.9928	4.1683	5.0665	5.4976	4.9383	4.3313	3.3896	4.408	4.5686	5.0094	6.5259	4.073	5.7538	5.0575	3.2265	6.0877	5.9284	3.852	6.5226	5.843	5.9759	4.5441	5.5441	9.8757	5.3733	7.1615	4.1875	4.435	6.1414	5.1239	6.9026	5.098	4.5441	6.5155	6.5537	5.0691	5.195	5.9069	9.9867	4.3847	5.3906	4.925	4.9449	7.0293	5.1469	6.8441
PF3D7_0605800.mrna1_1	PF3D7_0605800.mrna1_1;887	887	5.3034	5.5163	4.991	5.2664	10.4645	7.1527	8.5138	9.3474	10.3774	6.1653	4.257	9.0296	5.1878	11.2827	7.2935	6.7731	9.5303	4.6611	11.5239	9.8918	6.2168	5.1922	5.5348	4.5179	5.9916	4.4874	5.3327	11.375	10.4821	6.2924	5.4346	5.6061	4.6427	5.5801	4.0644	3.7181	8.4531	5.0426	6.0009	3.7991	4.1367	4.8263	4.3632	4.784	5.1587	5.5404	5.7013	5.7897	5.557	8.0749	5.61	4.849	5.9265	5.6165	7.788	5.0657	7.4012	4.969	5.7035	5.6784	6.4116	6.5783	5.6993	5.2254	5.9165	4.9112	5.7887	5.0959	8.1184	8.0084	6.2071	7.4173	5.4383	4.7645	5.5937	6.5127	5.7035	5.3723	5.8537	6.2551	4.1391	5.0717	5.0422	8.7535
PF3D7_0605800.mrna1_1	PF3D7_0605800.mrna1_1;888	888	5.9649	5.2746	5.6599	5.8006	11.2514	5.6462	9.3716	10.2981	11.0138	5.3452	5.4893	7.9902	5.3861	11.817	5.6991	6.8649	10.3541	5.607	10.1481	11.0426	6.8476	5.5916	6.5475	5.5729	6.0246	5.6392	5.5204	10.9937	11.2893	7.2146	5.8068	6.417	6.3681	6.7122	5.7631	6.3464	9.6696	5.4199	5.3579	5.5527	6.0764	4.916	4.3688	4.4653	5.739	5.0553	5.0492	4.1731	6.4853	5.2407	5.9255	5.6267	6.995	6.6499	6.4487	5.6625	7.9955	5.8156	4.9878	6.2696	7.8841	5.8642	8.7272	7.1389	6.0693	5.8268	5.2122	6.1829	9.406	5.963	6.0155	7.3959	5.822	5.5735	6.0507	7.7042	6.3187	7.1497	7.3999	5.4499	4.7949	6.4486	5.7501	9.1495
PF3D7_0605800.mrna1_1	PF3D7_0605800.mrna1_1;889	889	7.5173	7.0288	5.9514	6.6238	11.8175	6.8795	11.3965	11.5748	12.0097	7.2274	5.7895	9.0112	7.0126	12.6435	6.8695	9.4071	12.1207	6.0755	9.1078	12.2962	7.2165	5.6279	7.4155	7.3449	5.9807	5.9921	6.6376	11.7275	12.4187	7.3696	6.8981	6.83	7.7258	7.2465	4.1554	6.04	11.1159	5.1256	6.949	6.8324	6.6187	4.0635	6.6047	6.4816	7.1216	6.2961	6.2983	7.4119	8.5558	8.2029	6.6736	7.4466	10.2385	10.1014	7.0175	5.1185	7.8053	7.0636	6.37	7.7064	10.0389	6.7623	8.4272	7.9863	6.7727	6.0085	6.6368	7.483	10.3267	6.8379	6.2643	8.0874	8.7925	7.1808	7.0487	9.5772	7.2931	7.2282	8.6822	7.8181	6.0411	7.057	7.89	10.1384
PF3D7_0605800.mrna1_1	PF3D7_0605800.mrna1_1;890	890	6.3628	4.9011	6.1158	5.7293	9.5958	6.9138	7.1641	7.9499	8.6975	6.2334	5.6551	7.2938	5.6528	10.9731	7.7825	5.8627	7.1728	4.4482	5.1445	8.8943	6.933	3.9625	5.8367000000000004	3.903	5.23	3.0925	4.0126	5.98	8.8236	7.0444	5.9148	5.0041	3.851	4.8704	4.2563	4.0286	10.4963	5.1069	6.3288	4.8605	5.8255	4.4931	4.9345	5.4323	3.4854	4.6029	6.4718	5.9791	6.6914	5.8422	5.7837	5.1542	7.9936	6.4124	6.9689	4.7538	8.0655	6.6608	5.1342	5.4226	6.1574	6.3486	6.0501	7.2538	5.7287	5.8667	4.4581	7.4578	7.4864	5.2843	6.0085	7.3958	7.2715	5.4848	5.5314	4.7698	6.9869	6.1781	6.9141	5.2273	5.128	5.8089	8.2633	7.5923
PF3D7_0605800.mrna1_1	PF3D7_0605800.mrna1_1;891	891	6.1795	4.6323	4.6871	4.8875	6.4687	7.9449	4.9481	5.0896	5.3323	5.8022	5.2141	7.1759	4.3045	8.9005	7.6085	5.3391	5.5583	4.5317	4.729	5.3067	6.5275	4.2675	5.5674	5.6568	4.8817	3.8972	3.251	4.0976	6.1747	7.3776	5.8562	5.2983	4.9505	5.3906	4.466	3.497	5.366	5.4074	5.1177	3.9193	5.1902	4.1977	5.3985	4.073	3.9392	3.6859	6.2737	5.3523	5.2627	4.3909	5.228	5.2824	6.4717	8.2854	5.5304	3.2296	7.8882	5.2836	5.6769	4.6299	4.84	6.213	3.7312	5.8288	4.6786	5.4812	4.7159	5.2869	5.5091	3.9928	3.8797	5.9444	5.8709	4.7835	5.4692	5.1396	7.5315	4.7479	5.9662	6.7064	5.6085	4.4692	5.3695	5.7565
PF3D7_0605800.mrna1_1	PF3D7_0605800.mrna1_1;892	892	6.1955	5.0892	4.6932	5.5807	4.3978	7.6889	6.5209	6.6004	1.281	6.9622	5.9669	8.1172	5.6845	3.6915	8.3768	5.516	5.839	4.8684	5.7756	7.0712	7.0564	5.6352	7.0839	5.4764	4.7065	4.0197	3.2972	5.3834	7.3189	7.8826	5.8997	6.9644	6.0159	5.4793	4.7634	3.3743	5.1823	4.9556	5.1156	5.4578	2.9819	4.5862	5.5714	5.9925	6.6213	5.1114	6.7604	4.9722	5.8035	5.2441	6.0648	6.2572	6.2687	5.8329	4.5173	4.9704	7.9167	6.7534	5.3698	5.2854	5.6206	6.9586	5.0509	4.4919	3.8856	5.9331	3.3978	10.3145	4.7929	4.3045	6.5703	8.277	7.8426	7.4818	5.6285	5.1969	7.3878	5.2242	6.1268	5.7653	5.6789	4.4931	11.0496	6.7712
PF3D7_0605800.mrna1_1	PF3D7_0605800.mrna1_1;893	893	6.3954	5.6044	5.8622	5.4656	2.7225	6.5019	5.4692	2.1177	3.3434	6.3794	5.477	8.2291	5.0544	4.2608	6.4642	5.4519	3.6346	4.9837	5.9352	7.0519	5.5329	4.4469	6.1352	4.4607	5.3438	2.0461	3.9392	4.8364	6.2795	7.1379	6.3436	6.3203	5.0496	5.6076	5.26	3.1127	4.4263	5.6121	5.467	4.4087	4.796	5.7417	4.2683	5.4777	5.1635	3.903	5.7594	5.2559	3.5801	4.9083	5.877	5.511	4.5361	4.7856	4.8982	3.3632	8.436	6.2735	5.5783	5.9093	4.6605	5.4433	5.1085	5.432	4.858	4.9174	4.3399	6.8035	4.4456	4.9635	5.5904	8.873	7.3798	4.4764	5.7554	5.1961	6.9552	5.4101	6.0535	5.057	5.7845	3.7708	8.2288	6.9111
PF3D7_0605800.mrna1_1	PF3D7_0605800.mrna1_1;894	894	6.2782	5.4581	5.5245	5.7301	3.6519	4.1152	5.9359	5.0853	4.5951	4.3646	5.0396	4.6253	4.8997	3.4155	4.9718	5.4383	6.0155	5.2168	4.9823	5.5561	4.8176	4.4989	6.5995	5.5966	5.3561	4.1683	4.9579	4.9444	6.1027	5.6261	5.3016	5.954	5.8777	5.6144	5.7999	4.963	4.7576	5.0479	5.0794	5.7219	3.5656	3.6439	5.6814	5.3516	5.1412	1.7655	4.7929	6.2763	3.6264	4.5795	6.2126	5.3995	4.3688	4.2434	4.934	4.7131	5.6171	5.4286	5.1743	5.0483	5.2713	5.9141	5.6696	5.3111	4.7803	5.4666	5.1687	5.8169	6.5467	4.9919	3.4502	5.3306	5.3125	5.5601	5.195	5.1755	6.6149	5.7829	5.61	5.5907	5.5283	4.9635	4.9523	6.585
PF3D7_0605800.mrna1_1	PF3D7_0605800.mrna1_1;895	895	5.532	5.7487	6.2087	5.2238	4.0755	5.6441	4.6082	5.1751	4.6565	4.6247	5.1223	4.4529	5.6954	3.6194	5.7417	5.7506	5.1914	5.9319	4.8298	5.5841	5.2769	5.853	4.9369	5.7227	5.6444	5.4346	4.8237	5.7684	6.2059	5.7178	4.8714	4.5261	6.4021	5.07	5.5696	4.6375	4.4725	4.6871	4.6047	5.135	5.931	4.6633	4.9307	5.3837	5.1558	3.5632	5.223	5.0045	3.7485	5.0665	5.6831	4.9968	3.7268	5.8904	5.5226	4.5589	4.8012	4.4938	5.6218	5.0405	5.4819	5.0618	5.7589	5.2761	5.1173	5.3327	5.0917	5.1667	6.6036	4.1052	5.013	5.4525	5.106	4.0295	5.896	5.8395	6.7903	5.438	5.8647	5.854	5.9686	5.2761	4.433	6.6218
PF3D7_0605800.mrna1_1	PF3D7_0605800.mrna1_1;896	896	6.6889	5.1064	5.8919	5.0963	3.2957	4.85	4.8415	4.8699	4.121	5.0518	4.6809	8.2305	5.4466	2.2265	5.3248	4.2342	6.0485	6.2687	4.1268	4.8958	5.7323	5.5345	3.6747	5.8336	6.0186	4.7787	4.9653	4.735	5.4313	5.2376	5.3882	3.3576	5.6153	5.383	5.7134	3.4568	4.3052	5.7554	5.3501	4.1969	4.0925	5.4416	6.4589	8.2233	5.6605	5.2547	6.1667	5.9912	3.3306	3.7908	6.0139	6.388	5.0166	6.2106	4.8273	5.3427	5.5619	6.2409	5.5895	5.861	6.0159	7.2882	4.1152	5.0631	4.6747	5.7766	4.6264	5.2957	6.9375	4.9787	4.8384	5.033	5.4944	3.706	8.179	6.0494	7.5827	6.2186	6.213	3.6218	5.057	4.3234	5.7035	6.4184
PF3D7_0605800.mrna1_1	PF3D7_0605800.mrna1_1;897	897	6.382	5.9695	5.3868	5.3999	5.017	7.2107	4.8319	3.9644	2.3533	5.6334	6.5959	4.6171	5.2327	4.6559	6.4284	5.211	5.1102	5.441	5.2828	6.0858	5.8189	6.5498	4.6753	5.4104	6.1173	3.9873	3.3618	5.0009	5.6548	5.7568	4.7923	2.516	4.4963	5.4249	8.6054	4.5844	3.1077	5.4036	5.4128	5.4809	4.04	5.0997	7.9113	7.9077	5.6369	4.9905	6.4616	4.7301	3.8197	4.251	5.2242	5.5865	5.1953	6.7724	5.0997	5.6017	4.4263	5.3388	5.9081	4.7142	6.1218	6.0141	5.3837	5.1691	4.5329	5.6599	5.3176	4.6041	7.2501	4.2728	5.1391	5.5024	5.615	5.2739	6.5362	5.6346	6.585	5.7597	6.6762	5.8138	5.0356	5.0063	5.3614	6.0535
PF3D7_0605800.mrna1_1	PF3D7_0605800.mrna1_1;898	898	6.4096	6.1196	5.9103	5.9383	3.6826	9.0326	4.9588	3.8972	2.3277	7.0447	5.9131	6.7671	5.6924	4.0206	9.7629	5.0166	5.2965	3.7004	6.2246	5.684	5.9158	3.9809	4.6276	5.6424	5.2702	4.2928	4.7981	5.7057	6.8639	6.572	6.1845	2.5135	6.2604	6.7298	4.7076	5.5613	4.4983	4.8309	5.8006	6.0341	4.4019	4.712	8.7527	11.488	6.144	4.5046	5.6935	5.9955	4.5969	6.021	5.61	5.8694	6.834	6.6719	6.6649	4.9602	4.6611	6.283	5.0255	5.302	4.7576	7.2942	6.1613	4.7071	5.7939	6.1081	5.1189	5.4199	5.269	6.1185	4.7613	6.0841	7.6617	5.2559	6.3388	6.6023	7.6951	6.0186	5.9155	5.2596	6.5665	4.0045	6.1475	4.5892
PF3D7_0605800.mrna1_1	PF3D7_0605800.mrna1_1;899	899	6.0917	5.6559	6.7625	6.7163	3.4581	6.8885	5.641	6.2657	5.2939	7.3582	5.9274	5.1807	5.61	4.4229	7.8859	5.0785	5.1819	5.6453	5.6023	5.9212	6.4814	5.1926	5.1119	5.1206	5.3052	5.1006	6.5461	5.9059	6.4371	5.8684	6.3782	4.6921	6.1052	6.2474	6.6666	6.1387	7.1096	5.5129	5.2464	5.4673	3.9754	5.4279	8.2976	11.1063	6.2396	5.0383	6.5919	5.1035	6.6813	5.5376	5.753	6.0717	6.3381	6.6848	5.8472	6.0708	5.6465	5.9734	5.8112	6.8263	5.7921	6.822	5.738	5.1453	5.7816	6.5059	4.6467	8.3416	6.0244	5.435	5.4273	5.5841	7.0218	6.1383	6.9569	6.334	7.5341	5.8802	6.3935	6.6954	6.1741	4.9317	8.963	6.6436
PF3D7_0605800.mrna1_1	PF3D7_0605800.mrna1_1;900	900	7.3869	5.7369	7.002	7.265	5.4777	7.7219	5.8125	6.1071	5.8532	7.3095	6.6078	6.0292	7.8079	5.4202	7.9934	4.9463	6.1995	5.2479	6.0041	6.8156	6.293	6.2559	5.8377	6.1375	4.9136	5.2036	5.9955	5.7931	6.6427	6.0505	6.6974	4.1683	5.7782	6.7109	5.9181	6.4424	6.7208	6.2776	5.596	6.1934	6.1605	5.4954	8.1296	10.9526	5.9921	5.1671	6.6959	6.0094	5.2024	6.6347	5.7978	5.3031	6.0295	6.6738	5.2876	5.839	5.9253	5.72	7.018	7.257	8.5476	7.2211	5.0466	4.9658	5.4712	5.8151	5.4306	8.0028	6.5735	5.7602	5.9777	5.7811	7.879	6.4141	8.0453	8.1877	7.3544	6.8712	6.6463	5.5607	6.0934	5.1173	8.1774	6.9465
PF3D7_0605800.mrna1_1	PF3D7_0605800.mrna1_1;901	901	7.8224	6.8591	8.606	9.7365	7.2377	8.4115	6.1133	6.3553	8.2322	8.5575	6.4994	7.3574	9.6018	7.4824	9.1187	5.7692	6.5102	5.9165	6.5187	10.7432	8.9072	7.5877	7.9393	7.2967	10.3193	6.0654	6.2396	5.8465	11	7.2808	6.9062	8.2034	7.118	10.4136	6.1359	6.7107	7.086	5.9686	5.3122	6.5278	7.0918	5.671	9.909	12.2463	7.6991	7.6472	6.0736	6.2319	5.9579	6.1791	7.8931	5.9964	6.809	7.2068	5.8785	7.614	6.2578	6.6272	7.146	6.7854	7.8429	7.6441	6.4371	7.0119	5.6988	8.7578	5.5132	8.7121	6.9454	6.2265	6.7119	7.1227	7.7095	7.5466	8.3791	7.9499	7.8004	6.8946	7.2394	6.1546	8.5681	6.2981	9.005	7.3703
PF3D7_0605800.mrna1_1	PF3D7_0605800.mrna1_1;902	902	8.8119	6.8178	7.3627	9.128	6.4862	8.8983	6.5157	6.684	6.3665	8.5109	6.999	6.4338	9.0228	7.3021	9.7388	6.4502	6.7281	5.6094	6.4717	9.802	8.0383	6.5953	6.7633	6.6765	8.8363	5.8912	5.4273	5.926	10.4296	7.0168	7.5355	7.1536	7.0961	9.7021	6.2126	4.8812	7.5204	6.0525	5.7806	6.0976	7.4723	5.2472	11.2036	13.0372	9.4113	8.0458	6.8202	8.9496	6.5231	6.5999	6.1463	6.642	7.4669	7.602	6.7237	8.5716	5.5385	7.3096	8.1306	7.3338	6.2836	7.9967	7.1644	6.2572	7.7498	8.4056	4.7698	7.4482	6.2559	6.3937	7.1431	6.7584	7.8755	7.5327	7.8625	7.971	7.7607	7.4778	6.7798	8.2074	7.6811	6.4021	8.8672	7.0954
PF3D7_0605800.mrna1_1	PF3D7_0605800.mrna1_1;903	903	9.3017	5.7903	7.7347	10.2509	7.3529	9.8369	5.4699	6.9286	7.1474	8.8976	5.7054	6.8236	9.7885	7.5297	10.651	6.1003	6.8572	5.2028	5.726	9.9232	8.5106	7.8958	6.2059	7.4638	8.2818	5.1322	7.7108	4.9495	10.3688	7.6834	8.3666	5.4175	6.9825	9.7977	4.1969	7.3407	6.0796	5.9416	5.6147	5.6963	9.0917	4.9083	10.4377	12.7381	9.606	8.3718	6.925	6.0925	6.5555	8.4394	5.6932	6.4021	7.7644	7.8295	6.3743	8.3036	6.5919	9.2526	6.3832	7.1887	6.6372	7.645	8.3755	6.4393	7.3165	8.1899	6.1497	6.0723	5.9227	6.6179	8.0933	7.5249	9.71	6.7417	8.6562	7.5185	9.0659	7.7999	6.8461	8.2673	8.4196	7.5995	7.2774	7.5139
PF3D7_0605800.mrna1_1	PF3D7_0605800.mrna1_1;904	904	10.4216	5.9383	7.8456	10.3845	6.7663	8.9834	6.7698	6.5463	7.1278	10.0968	6.7247	5.9766	10.2535	6.7884	9.6088	6.582	7.3049	6.3689	6.1287	9.598	8.3927	7.4911	5.005	7.3068	7.992	5.9369	6.5339	4.5916	10.19	7.4885	7.8117	7.1654	7.8053	9.3867	5.4568	6.6424	7.6048	5.9683	6.1663	5.2052	8.0076	5.2083	10.6115	12.5818	10.338	8.1342	6.4464	7.1048	6.9491	9.2233	6.0751	5.8293	7.9361	7.3253	5.7428	8.5163	6.3633	7.8716	7.1269	7.4906	6.3275	7.5995	6.8267	10.8878	7.9155	8.3815	6.6138	7.318	5.7118	7.0487	7.7594	6.3228	6.7363	6.9738	7.62	7.1371	8.3397	6.8913	6.9076	9.1045	7.9278	7.1651	8.028	5.5491
PF3D7_0605800.mrna1_1	PF3D7_0605800.mrna1_1;905	905	7.5564	6.0376	6.1544	9.4095	5.8883	6.8411	5.5862	6.3384	6.3001	7.6039	6.1191	5.757	8.7012	5.4998	7.5755	5.6182	5.9453	5.8248	5.6954	8.9198	6.9399	6.6238	6.7964	6.9528	8.2879	5.2273	6.5059	6.0188	9.3497	6.8452	6.1995	6.2388	7.2251	8.9833	3.5801	5.9488	8.2171	5.2976	4.7285	5.9013	6.1483	5.7032	8.7899	11.7907	8.1061	5.9828	5.6091	5.7374	5.3736	7.2284	6.1344	6.511	6.7667	6.4904	5.957	7.1584	4.9453	8.0745	6.5177	6.0431	6.3375	6.9647	6.0092	6.0264	5.6375	7.6363	4.8914	6.0358	5.7015	5.6859	5.825	6.6014	9.1726	6.9028	6.9907	6.9746	7.3672	6.5398	7.271	6.717	7.7007	4.607	6.4728	7.5569
PF3D7_0605800.mrna1_1	PF3D7_0605800.mrna1_1;906	906	7.0295	5.4479	4.9425	6.6585	6.3808	6.1657	5.1799	5.0613	4.5116	7.1422	5.7708	4.5723	6.0088	5.1342	5.8255	5.8027	5.3558	4.7043	5.8892	7.9101	5.3216	6.1667	5.6389	6.546	8.2439	4.7425	4.8263	5.4114	7.6632	6.3923	6.9711	4.8089	5.8987	7.624	5.4607	5.9023	6.5954	5.3377	5.0622	5.6685	5.0108	5.3409	5.7206	6.8193	5.4637	4.682	4.9331	5.6685	5.7425	5.2032	5.9158	5.6168	4.4666	7.1124	5.4162	5.1056	5.1566	6.5926	6.2709	5.04	6.5743	6.6592	5.9217	5.0717	4.8156	5.5659	5.3295	4.8977	7.7407	6.3696	4.61	5.0067	6.2887	5.2203	6.2424	6.342	6.7669	6.6085	7.2849	6.0689	5.5503	4.4828	6.64	7.5196
PF3D7_0605800.mrna1_1	PF3D7_0605800.mrna1_1;907	907	7.2825	5.7842	5.3501	6.0807	5.2965	5.9186	4.9896	5.2769	4.5279	6.9309	6.286	5.3505	5.6305	5.2728	6.3336	5.2784	5.1635	4.2032	5.1969	7.8388	5.7682	5.3719	5.2184	5.946	7.726	4.0321	5.5072	5.4273	7.8956	5.7884	6.5371	4.0824	4.8768	7.7314	5.4519	5.1623	5.8839	5.4594	5.7442	5.6026	4.9203	4.3434	4.6893	6.4288	6.4738	5.4867	5.9423	6.527	6.5863	5.487	5.2137	5.6665	6.1087	6.5328	5.2192	5.5021	5.3143	6.6961	5.9241	6.1938	5.269	7.0099	5.5934	5.2296	3.6713	5.9986	5.2254	5.3219	7.6731	6.89	4.4343	5.7753	6.7247	5.3999	6.3813	6.0985	6.9801	6.0385	6.8368	5.3331	6.156	4.2795	6.601	8.2428
PF3D7_0605800.mrna1_1	PF3D7_0605800.mrna1_1;908	908	6.7627	5.8657	6.3646	5.9179	4.7312	5.9732	5.0076	5.9771	4.5686	6.3498	5.6588	5.7695	5.5056	3.9644	5.5087	6.0173	4.9355	5.2001	5.5705	7.0633	5.8379	6.1583	5.3052	5.3723	5.2254	4.7544	4.359	5.1148	7.5934	6.4561	6.7483	5.8649	5.7325	6.2617	3.9449	4.5838	5.191	5.4828	5.3854	6.2059	5.2731	2.5826	4.7076	6.0989	5.2075	5.5595	6.229	5.5841	4.86	3.8904	5.3291	5.2001	4.6882	6.0932	5.6887	5.9761	4.6904	6.3105	5.2254	5.4989	6.2758	6.19	4.8982	5.6444	4.8758	4.3771	4.9782	5.6182	6.9962	6.2636	5.4799	4.712	6.111	5.6124	6.5974	6.0557	6.3695	5.4182	6.4694	5.9167	4.6182	5.2315	5.3899	7.5024
PF3D7_0605800.mrna1_1	PF3D7_0605800.mrna1_1;909	909	6.2774	5.1631	5.6177	5.701	4.3903	4.511	5.7007	4.3226	4.9718	7.3766	4.8243	5.6778	6.0085	5.1098	6.6042	5.8887	4.5705	4.2063	4.375	6.8947	6.3519	4.8048	5.6488	4.991	6.0199	4.2227	4.5254	5.0009	7.2595	6.1414	6.5662	5.3909	6.747	5.8907	5.68	3.849	4.4718	5.8452	6.1056	4.4509	5.3074	4.1391	4.437	5.3234	5.6594	4.706	5.9768	5.1819	4.7366	4.2547	4.7285	4.8535	3.7939	5.3572	4.9222	5.1599	4.2758	5.7661	5.359	3.0339	5.9998	5.7853	4.5046	4.7991	5.4022	5.6375	3.9203	5.4774	6.6562	5.5002	5.1583	5.4653	5.7756	4.1819	5.575	6.8066	6.2718	5.852	6.3239	5.2403	4.8243	4.5141	4.8545	6.8013
PF3D7_0605800.mrna1_1	PF3D7_0605800.mrna1_1;910	910	7.8643	6.1295	5.6721	6.121	5.6418	6.1985	4.848	4.6041	4.7714	7.1847	4.6594	4.8689	6.1522	3.4436	4.9722	6.2987	4.6921	4.3125	5.3151	6.7063	6.2369	5.8926	5.6337	5.5348	5.7897	5.0126	3.6392	5.8743	6.458	5.1663	6.2246	4.0268	5.7271	4.9198	4.1827	3.7506	5.0505	5.3431	7.2079	5.3288	5.0772	3.7751	4.5317	5.3909	5.0794	4.1803	6.0365	6.6727	5.5561	4.4705	5.8525	5.0989	4.431	6.5247	5.0968	4.4443	4.7115	6.2336	5.4067	3.9355	7.0435	5.6439	5.281	6.0361	5.5524	4.98	4.6719	5.4611	7.0386	5.2323	4.7501	5.6023	6.3275	4.8679	5.6156	6.4571	6.5517	5.0356	5.4246	6.1102	4.3533	3.4673	4.6882	6.6696
PF3D7_0605800.mrna1_1	PF3D7_0605800.mrna1_1;911	911	7.0521	6.076	5.4239	4.9212	5.2418	5.558	4.0807	5.3241	5.1164	7.0858	5.4446	4.3611	5.2122	5.1659	5.1481	4.1699	4.9416	5.0687	3.7835	5.7434	6.8377	5.7918	5.625	5.5494	5.2122	5.0832	4.408	4.0712	6.6482	5.9208	5.9141	5.8153	6.1755	5.4067	5.8701	4.7415	6.7711	6.4532	6.1069	5.7342	4.2884	5.6753	4.8298	5.3674	5.5537	5.1469	5.3176	5.8689	4.5503	4.4482	5.3978	5.9134	3.0197	6.487	5.2675	4.7225	5.1206	7.056	5.7756	4.5735	5.853	4.1811	4.8629	4.1408	4.6999	4.9873	4.7949	4.5692	5.897	4.8415	4.6479	5.3868	7.5638	4.3785	5.7991	5.7642	6.4561	5.9124	6.2544	5.8012	5.4158	3.0444	6.4648	6.8212
PF3D7_0605800.mrna1_1	PF3D7_0605800.mrna1_1;912	912	7.265	5.1934	5.669	6.127	5.4259	5.8542	5.6968	5.4162	4.9026	7.2572	5.4715	5.1815	5.1252	2.7355	5.0575	5.4333	6.1204	4.9131	5.0121	6.4775	6.4952	4.8304	6.4177	5.8291	5.3434	4.0496	4.4476	5.3923	6.4548	5.3345	5.7506	6.5638	5.8347	4.2211	5.1799	3.4777	3.0054	5.3063	5.6459	5.4611	4.1938	5.0972	5.2884	5.5491	5.6747	5.0255	5.7719	6.3354	4.8992000000000004	4.5741	5.8395	4.7511	4.8369	5.3151	5.6221	5.4584	5.4087	5.5573	5.3547	4.359	6.6163	5.8316	5.1643	5.2288	5.101	5.3132	4.4107	5.8115	6.7798	4.9236	5.0522	5.2376	5.9124	4.1326	5.463	6.1495	6.2649	5.2683	5.8639	6.332	4.4751	5.0457	5.51	6.8904
PF3D7_0605800.mrna1_1	PF3D7_0605800.mrna1_1;913	913	6.4875	5.3313	5.7325	5.7054	5.5583	6.3885	5.1663	4.6865	2.774	6.607	5.4548	5.436	5.3219	4.4376	3.7257	5.5033	5.278	5.5229	5.1667	5.8748	5.477	5.541	6.7596	5.7282	4.4777	5.2365	4.7929	4.5898	6.7495	6.5076	5.7536	5.675	6.4383	5.6079	4.7527	3.1667	4.1699	5.6261	5.4845	5.7123	4.0687	5.3684	4.4019	4.7225	5.1123	4.0241	5.8746	4.3611	3.9411	4.7137	4.7192	4.7735	3.2016	6.2069	5.2098	5.406	5.1514	4.8836	5.3964	2.5534	6.4202	6.086	5.3688	4.6915	5.0295	4.5844	5.0391	4.9699	6.6095	4.7975	4.4482	4.7845	5.5084	4.9968	4.9588	6.5148	6.1477	5.7597	5.4259	6.1001	4.211	3.4931	4.8022	6.9944
PF3D7_0605800.mrna1_1	PF3D7_0605800.mrna1_1;914	914	7.2758	5.9649	5.1481	5.9964	5.5457	4.2126	5.2506	4.3716	5.2979	7.286	4.9805	4.9809	5.2795	4.5441	5.3684	4.855	5.1562	4.812	5.585	6.1753	6.0257	5.4179	5.8836	5.8099	4.4509	3.0374	4.9006	4.4343	6.7211	6.301	5.8032	4.1683	6.2739	4.7887	3.4529	4.4356	4.8856	6.0352	6.0999	5.0197	4.3118	2.5484	5.3937	4.8861	5.669	4.5564	5.0295	4.8319	5.7882	4.4751	4.6724	4.6758	2.8032	6.3975	4.2087	4.2464	5.7315	4.9896	6.3207	4.4535	6.1936	5.9891	4.9444	5.1416	5.4877	4.7645	4.4249	6.0999	6.3572	3.1194	5.5264	5.8176	5.3491	5.4989	5.6653	6.6585	6.0345	5.394	6.025	5.6876	5.1432	5.5286	4.8006	7.0518
PF3D7_0605800.mrna1_1	PF3D7_0605800.mrna1_1;915	915	7.9027	5.8081	5.0807	6.0295	4.6622	5.8202	5.2839	5.4819	5.8153	8.3045	5.1635	4.5342	5.0721	2.858	5.353	5.0661	5.8841	3.6713	5.9977	6.4424	6.1562	5.9706	6.8638	5.7814	5.1148	4.6876	4.9184	5.4439	6.3978	6.5245	6.4012	6.8154	6.1218	5.3544	3.8659	4.9528	4.3089	5.0785	5.0751	4.8953	5.4812	5.6124	4.4679	3.7093	8.1988	5.3085	5.6871	6.4111	5.272	5.6896	5.545	6.2329	4.4718	5.6427	5.2334	5.745	5.3201	5.9809	8.2914	5.585	6.2007	5.7769	5.9021	4.7517	5.4363	4.7918	5.0496	4.8374	7.1608	5.4686	4.8748	5.6885	6.6047	7.2753	6.2267	6.5824	6.6421	5.8215	5.4663	5.7926	4.1787	4.8293	5.8301	6.8962
PF3D7_0605800.mrna1_1	PF3D7_0605800.mrna1_1;916	916	6.4231	5.4243	5.6456	6.3703	5.2261	5.439	3.4436	3.7181	4.121	5.5677	5.1123	5.6952	5.7293	4.439	5.3875	4.3632	4.9676	3.4383	5.8684	6.4361	6.894	3.6893	5.2876	6.2832	4.373	4.0824	4.2334	4.3111	6.3665	5.8009	6.585	4.8822	5.6882	5.6696	5.366	3.7981	3.6826	5.3001	5.5354	4.228	4.7586	4.8807	4.6576	5.1735	5.4712	5.5135	5.3416	6.2194	4.9768	4.0695	4.6118	4.9727	4.7458	6.4807	4.4621	5.7098	4.3277	5.4992	5.3395	5.9093	5.803	6.7919	4.6639	4.9621	4.4107	4.8733	4.4867	5.842	6.4923	4.6753	5.694	5.6091	4.9435	4.7892	5.7903	5.6622	5.7682	5.9095	5.3775	5.6395	4.079	3.2032	4.8634	6.7659
PF3D7_0605800.mrna1_1	PF3D7_0605800.mrna1_1;917	917	6.7546	4.6831	5.4935	5.7236	4.2063	6.0132	5.7514	3.116	4.126	5.6702	5.6401	3.8718	5.0947	3.1194	5.0993	5.1763	5.6308	5.4851	4.1603	6.834	6.0766	5.433	5.5524	6.3381	5.4761	3.9514	4.7317	5.5478	6.4514	5.8953	6.7616	4.306	4.8992000000000004	5.9174	4.0374	3.4033	5.0418	5.6247	4.8125	4.8465	5.0815	4.7772	5.6026	4.5795	5.7819	5.843	5.9105	6.0976	3.0738	3.8943	4.8043	5.877	4.7803	5.5354	5.3298	4.9241	4.7126	5.517	5.6064	4.7511	6.1461	6.0485	4.9069	5.2716	5.2802	5.5438	5.0845	5.2157	6.7638	4.6594	4.1252	5.0312	5.0934	4.1675	5.6611	5.9964	6.3823	6.688	6.4343	4.5348	5.5487	5.1445	5.6041	6.9356
PF3D7_0605800.mrna1_1	PF3D7_0605800.mrna1_1;918	918	6.6113	5.4486	5.1743	5.6088	6.0624	5.3611	5.0942	5.1755	3.4712	6.9944	6.3837	3.6554	4.957	1.1827	4.7087	5.6053	4.5248	4.5497	5.4896	6.5329	5.2843	5.2292	4.7409	5.2261	5.9628	4.9625	3.9336	5.2521	6.4004	5.0206	5.6719	5.7884	5.6366	5.9816	3.7549	4.2713	5.327	5.3363	5.2388	4.3757	4.6444	4.5862	5.4925	5.2578	3.5534	5.2153	6.0472	5.4012	4.785	5.7296	5.2472	4.8505	4.4647	4.6679	5.0824	5.5765	5.0321	6.3968	5.306	3.85	5.5432	6.0817	5.5877	3.9383	4.8435	5.0858	4.8485	5.7777	7.1669	4.9241	5.5573	6.0336	5.7371	5.2445	5.9231	6.5176	5.7035	6.7338	6.0378	4.8207	4.8037	4.9141	5.3327	6.5089
PF3D7_0605800.mrna1_1	PF3D7_0605800.mrna1_1;919	919	6.3565	4.95	5.1787	5.4148	4.4712	5.5564	4.5248	4.3384	1.1177	5.6502	5.0938	4.0925	5.153	1.0635	4.2824	5.0483	4.634	3.5945	5.098	5.2787	6.749	5.843	4.9425	6.1781	4.9495	4.0444	4.6194	4.1506	5.9873	5.7777	6.2415	5.4121	5.4393	4.8914	4.8718	5.0626	4.9773	5.0352	5.712	4.7323	4.3484	3.5922	4.7913	4.735	4.0461	4.2211	5.9222	5.7803	5.281	3.1538	4.2884	5.116	2.9928	5.8286	3.9718	5.1715	5.2192	4.8043	4.516	5.9416	5.4601	6.1318	4.9293	6.111	5.1579	5.1346	4.7219	4.9556	6.4886	5.0361	5.1985	4.4679	5.0704	2.6622	3.8639	5.8572	6.7096	5.5494	5.5665	5.2157	5.5683	5.3899	5.1538	6.9939
PF3D7_0605800.mrna1_1	PF3D7_0605800.mrna1_1;920	920	5.6061	5.407	5.6781	5.4683	4.7861	5.3709	5.3743	5.133	4.691	6.1393	5.9971	4.8202	6.0762	4.5304	4.7661	4.8515	4.6639	2.848	5.2802	7.1308	6.193	4.218	5.5435	5.7692	5.541	4.4012	3.7104	4.9547	6.5935	5.5619	5.8701	5.6413	5.1859	5.8743	5.0391	3.2705	3.1683	4.9551	5.859	2.384	3.3074	4.9331	5.5922	5.5841	5.2176	5.4786	5.7908	5.2615	3.6017	5.2172	5.2254	4.8664	3.7071	6.4466	4.4828	5.0887	3.839	5.8324	4.8146	6.8517	5.8311	5.7621	6.2382	5.2795	5.3851	4.8748	4.5204	5.1144	6.846	5.4393	5.2898	4.8415	5.5024	6.6465	5.3802	6.1993	6.3466	6.1817	6.1123	5.7687	5.2464	4.0206	6.0372	7.505
PF3D7_0605800.mrna1_1	PF3D7_0605800.mrna1_1;921	921	6.1918	5.4074	6.2394	6.2217	5.0365	6.5583	5.2246	5.1094	4.8929	6.1453	5.6616	5.4403	5.3642	3.5472	5.8004	5.288	5.1404	4.8298	5.3865	6.7556	5.7745	6.0422	5.8632	6.2361	4.0934	2.8934	5.0712	5.347	6.4625	5.9752	6.4497	5.3438	5.3933	5.6636	4.4679	4.26	5.696	4.9208	5.5598	5.2284	4.4429	5.2161	4.85	5.1871	4.3957	4.7164	6.3261	8.1416	4.3183	4.9439	5.4179	5.8027	4.2464	5.5426	5.9887	5.0369	5.6857	5.7774	5.5021	4.8934	6.6221	6.3096	5.6276	6.0323	4.9869	4.9855	3.957	4.7829	6.2373	5.1202	4.8694	5.3313	5.8225	5.5942	5.9446	6.1158	6.4451	5.6115	6.3825	5.694	5.4439	2.1375	5.488	7.0472
PF3D7_0605800.mrna1_1	PF3D7_0605800.mrna1_1;922	922	5.3331	5.7428	6.0659	5.8372	4.813	4.2426	5.6502	4.5033	4.5354	5.6232	6.2275	4.3554	4.9491	5.4145	4.3089	5.5008	5.5037	5.0587	4.9439	6.6392	6.0193	3.384	6.3975	5.5354	6.0629	4.7027	4.3016	4.8329	6.0753	5.9366	5.5865	6.7053	5.7366	5.272	4.9307	5.3216	4.8374	5.7506	5.3473	4.4403	4.6041	4.4816	5.233	5.489	5.3208	5.4043	5.3916	7.7797	4.796	5.4479	4.1739	4.7929	4.0435	4.8161	5.5567	4.7777	4.8288	5.4306	5.4499	4.4522	5.9458	6.3234	4.7038	5.2961	4.9326	4.9625	5.0505	5.3223	6.9854	5.8258	5.6599	4.9764	5.1747	4.7934	4.7814	5.7613	6.0849	6.0961	6.4298	6.0624	5.2653	5.1775	5.1198	6.7285
PF3D7_0605800.mrna1_1	PF3D7_0605800.mrna1_1;923	923	5.8125	6.1249	5.3161	5.5484	4.6276	6.1326	6.2012	4.516	4.0063	5.4812	5.7856	5.1715	5.202	4.1043	5.2596	5.3455	5.4893	4.4429	4.6949	6.7785	5.8795	5.5573	5.8824	7.2029	5.3827	4.5317	3.3785	5.1027	6.6311	6.1245	6.2517	5.6999	6.1066	5.5336	6.0193	2.85	4.1481	5.0622	5.7835	5.0544	5.4104	4.546	4.9406	4.995	4.2288	3.8207	6.1912	5.0917	4.7793	4.6724	5.0014	5.5555	3.6264	5.9352	4.9425	5.1973	5.353	4.6938	4.9317	5.8192	5.8392	5.9481	5.2157	5.4656	6.3248	4.6999	2.6041	5.0631	6.4009	3.851	5.0858	4.9873	5.8265	4.7087	6.6308	6.3484	5.9035	5.8968	5.9493	4.9565	4.4666	4.1001	5.6622	6.2824
PF3D7_0605800.mrna1_1	PF3D7_0605800.mrna1_1;924	924	6.1631	5.5084	5.9177	5.2036	5.2434	5.193	5.8194	4.669	4.3937	5.4581	5.5592	3.9165	5.4967	3.857	4.2965	5.2623	5.5229	4.5472	5.7469	6.5898	6.2236	5.3034	4.9873	5.4835	4.7944	4.5564	5.4712	4.5607	6.516	5.712	5.3705	6.0186	5.7293	5.5248	4.7344	4.7949	2.9782	5.6156	5.1558	5.4333	4.4236	4.1731	5.489	4.1914	3.126	3.1359	6.5438	6.4796	3.99	4.2102	5.0321	4.9519	3.7388	5.1611	4.4256	5.3041	5.3374	5.7331	5.1164	6.8111	5.853	5.3484	5.4851	4.3462	5.121	5.636	2.9467	5.4692	6.6866	4.9625	5.1223	4.5619	5.3208	5.2479	7.6477	6.1348	6.5163	4.2211	5.4963	5.8153	5.4506	4.7824	4.4336	5.8128
PF3D7_0605800.mrna1_1	PF3D7_0605800.mrna1_1;925	925	5.1973	4.7777	5.0383	4.6843	2.6415	4.9326	5.1039	4.1961	4.1771	5.7442	5.7043	4.0925	5.2273	4.382	5.1152	5.3565	5.3491	4.6165	2.4141	6.5315	5.6631	4.6982	5.51	4.7501	5.4453	4.4731	4.5564	4.2188	6.2197	5.7861	5.6758	6.8119	5.2422	4.0054	4.8243	4.2304	5.7835	5.0317	4.8104	4.1993	4.4121	5.3234	5.2418	4.337	4.8987	4.6809	5.6716	5.3684	3.6346	5.1264	4.7388	3.8846	3.4931	5.4555	5.6424	5.5484	4.9402	5.1077	5.1763	6.8875	6.0678	6.1749	5.3129	6.0749	4.2319	5.6665	5.4607	5.1502	6.4036	4.6938	3.9011	4.0747	6.074	4.5886	6.2361	5.5937	6.4058	6.1789	4.5002	5.1847	5.4941	3.7442	4.4496	7.0302
PF3D7_0605800.mrna1_1	PF3D7_0605800.mrna1_1;926	926	5.649	5.4748	5.2642	5.306	2.6323	5.7533	5.4276	4.4529	4.5059	5.4676	5.4219	2.272	3.1875	1.3561	2.5969	5.5251	5.4588	4.5558	4.9069	6.5686	5.4466	4.6993	6.057	6.1971	5.7252	4.347	4.5928	4.9083	6.8545	5.9591	6.1229	6.6378	5.8092	4.8166	4.942	5.2227	4.7861	5.1763	5.0461	3.9021	4.9279	6.2793	6.0757	3.9486	5.0613	3.7866	6.2223	5.7897	3.4101	5.5229	5.4363	5.8225	5.2126	6.4182	6.7096	5.0644	4.5826	5.8632	6.4249	9.3618	5.7266	6.6057	5.8642	4.8151	4.9001	5.5308	3.0993	4.1416	6.3978	6.0123	5.3885	4.9635	5.9563	6.9796	9.7607	5.8432	6.3815	5.2935	5.5527	5.7729	4.8043	5.6038	5.2453	6.7815
PF3D7_0605800.mrna1_1	PF3D7_0605800.mrna1_1;927	927	6.8001	5.1497	3.4101	4.6398	3.0531	3.4449	5.3298	4.2479	0.0704	6.8537	4.0488	4.1252	4.1851	3.1859	3.5198	5.319	5.5928	4.0018	4.3519	5.7975	6.3001	3.8866	5.9181	5.5577	5.0879	2.8679	3.9364	4.4482	6.4799	6.9413	4.4542	4.4107	4.1367	3.9383	4.6949	4.3103	4.691	4.2832	4.6415	2.8972	3.6982	4.1635	5.8909	2.926	6.0369	3.3618	3.5484	5.0989	2.6346	4.6559	5.1383	5.0815	1.2203	4.9695	5.4692	4.3491	4.5892	4.8851	5.4673	9.8272	4.0321	5.0682	5.4967	4.5367	4.5435	4.9745	2.1506	3.4699	6.3041	3.8787	3.4316	5.441	4.1416	5.5195	10.0938	4.4222	5.5125	4.7897	5.4912	5.541	4.0738	4.033	4.3937	5.7594
PF3D7_0605800.mrna1_1	PF3D7_0605800.mrna1_1;928	928	5.4492	4.6622	4.4899	5.5957	2.7398	5.0246	4.0206	4.2071	3.4074	5.1383	4.8248	3.4114	4.2743	2.3477	4.0592	4.6668	4.9241	3.5497	4.8807	5.9064	4.5008	4.6582	5.8268	4.6047	4.6171	4.6328	3.9533	4.4463	5.5527	4.235	4.3799	5.2008	4.7856	4.5717	4.3009	3.9991	5.2118	4.5447	6.5141	3.359	4.8058	4.1285	5.384	3.5447	3.4046	3.2296	4.4026	4.9547	4.0661	3.669	4.9284	3.5886	0.7991	5.6565	4.4931	3.2001	5.2392	5.5928	5.0712	9.1146	4.6212	5.0819	3.5298	5.1627	4.6276	4.5898	5.0334	4.4555	5.1831	4.848	5.1243	4.6212	6.8172	4.5577	9.0788	5.0747	5.1946	3.3978	5.8465	4.8324	3.8104	5.2353	4.4026	4.5286
PF3D7_0605800.mrna1_1	PF3D7_0605800.mrna1_1;929	929	6.3063	5.4519	5.1615	5.4951	2.511	5.1719	5.2957	5.0094	3.7027	5.9265	4.5286	4.9602	3.8309	3.4005	5.0781	4.9369	4.375	3.5033	3.7004	5.1934	5.6747	4.6662	3.4449	4.0312	4.5065	3.4128	3.9991	3.5922	6.035	4.5229	5.1123	3.1027	4.8156	4.9625	4.1416	1.8032	4.4679	5.6551	4.9905	3.0824	2.9486	3.3937	4.9649	4.2456	3.6076	3.9345	3.8758	4.0045	4.2063	5.5298	4.1497	4.9355	2.7115	5.1675	3.4828	2.9165	4.0259	5.0644	5.497	9.6584	5.6094	5.8068	3.7729	4.4128	4.6182	5.8634	5.8562	4.5862	4.2615	4.8575	4.516	4.6323	5.3136	4.7996	9.6698	3.2157	5.9614	4.9519	5.1256	5.487	3.942	6.6356	6.8858	4.4114
PF3D7_0605800.mrna1_1	PF3D7_0605800.mrna1_1;930	930	5.7522	6.031	4.9796	4.9932	3.2645	3.858	5.6685	4.4976	4.3067	5.5317	4.9103	3.3176	4.4816	0.4114	4.5503	6.0065	5.153	5.2698	2.8718	6.0579	5.6594	3.6882	5.2292	2.157	4.89	4.9359	3.8768	3.7939	5.5094	6.1052	5.634	4.8001	4.8074	5.0303	5.2887	4.6259	4.8495	6.4482	4.4731	5.1715	5.1687	2.585	5.6203	4.2118	4.9791	5.5907	6.6441	4.6479	4.275	5.1089	5.5925	5.9607	3.4303	5.61	4.7819	5.9844	5.06	6.0025	5.3785	6.7058	6.4229	6.2632	5.8948	3.5595	5.36	5.9208	6.0605	4.4256	5.4077	4.516	6.1528	5.1679	5.9467	5.3954	6.9389	6.6508	6.9964	4.4944	5.9491	5.6215	5.3878	7.3793	4.6542	6.1767
PF3D7_0605800.mrna1_1	PF3D7_0605800.mrna1_1;931	931	6.4746	6.6991	4.4647	5.3012	3.6473	4.2133	5.4104	3.5981	0.7312	6.1703	4.8415	6.2793	4.8324	4.7527	4.3916	5.2716	4.8278	4.3313	4.1119	3.0161	5.5723	4.7043	5.439	5.3165	5.2048	5.0841	3.0179	3.8797	5.6091	5.6781	5.4236	4.211	5.3802	4.6218	4.5392	3.1953	4.8192	4.4496	4.985	4.9732	2.7442	4.2296	4.844	4.8379	4.2227	4.6276	4.8161	6.9671	4.342	4.6047	5.0682	4.408	3.7527	3.925	5.8316	4.848	4.6375	5.3136	5.5814	5.0742	4.6982	6.1938	3.3813	5.3806	4.5987	4.84	5.0938	4.408	5.314	5.5254	4.6758	5.1763	4.3792	5.3561	5.9869	6.1785	6.2863	4.9392	5.3809	5.0725	4.2334	6.8587	6.2709	5.9561
PF3D7_0605800.mrna1_1	PF3D7_0605800.mrna1_1;932	932	5.9612	6.4249	4.7015	5.1902	3.1194	4.6398	4.9695	3.797	2.4906	5.7978	5.7087	4.9317	4.7153	3.9174	5.2059	5.1953	4.479	2.6848	5.0409	4.4403	6.1318	5.1554	5.0152	4.441	6.0834	3.4476	5.3747	5.0575	5.8169	6.1815	4.7991	3.3702	4.9298	4.8629	4.774	3.7719	4.6651	4.991	5.1131	5.1018	4.2593	4.257	5.6616	4.5217	5.0557	5.1659	5.7271	3.6668	4.9932	4.6668	5.0942	5.3691	4.3384	4.4529	4.5298	5.2843	5.1449	4.9556	5.5211	4.6559	5.0505	5.0678	4.7192	4.1763	3.9326	4.6358	5.3642	4.3604	5.1338	5.1759	4.8435	4.8904	6.0444	3.4436	4.7126	4.7501	5.6927	5.0356	5.157	4.4012	5.6421	5.8342	5.5613	4.1843
PF3D7_0605800.mrna1_1	PF3D7_0605800.mrna1_1;933	933	6.4715	5.8169	5.4515	5.4741	4.7479	5.0457	4.0453	4.0583	1.3448	6.202	5.2735	3.848	5.5204	4.4489	5.2118	5.8151	5.193	3.9616	4.7923	5.1006	5.9229	5.3505	5.6659	4.4718	5.2118	2.6485	4.9016	4.6023	5.79	6.2769	5.9305	2.2839	6.0468	5.3259	5.2215	4.6559	4.8797	3.6814	5.7233	4.1481	3.9846	4.4809	5.1235	4.0661	3.9439	5.3607	5.4663	5.557	3.9973	3.1144	5.0036	6.4363	4.4363	4.5122	5.4857	5.4162	4.8826	6.935	5.0755	5.1993	4.1867	6.8062	6.021	5.3111	5.3923	5.7549	6.7262	5.3719	4.8773	5.5049	5.6241	5.5466	6.0215	6.0777	5.7266	5.4591	6.6873	5.2716	5.856	6.1564	5.1185	7.5083	5.709	6.1665
PF3D7_0605800.mrna1_1	PF3D7_0605800.mrna1_1;934	934	6.5836	5.393	6.5986	5.3726	3.9598	5.0356	5.6971	4.1667	4.98	5.6206	4.8777	3.7991	3.9891	3.6171	5.1894	5.0117	4.7761	5.0396	4.9653	5.9172	5.3909	4.314	4.2188	5.1671	5.2365	3.2403	4.1627	4.1643	5.5478	4.4502	5.5342	4.7485	4.332	5.4453	1.8156	3.6599	5.0193	5.1957	5.2024	4.2563	4.2935	3.8846	5.2694	4.7565	2.8339	4.4893	6.4408	4.9425	2.5336	4.9796	4.6082	4.2449	4.0917	5.5948	4.4249	5.729	3.6882	5.2453	5.8681	4.568	5.6769	6.1625	5.266	5.1027	4.2884	5.3858	6.0464	4.4236	5.2728	5.0157	4.7458	4.5583	3.9699	4.2832	5.8706	5.017	6.0056	5.568	5.0972	5.3579	4.6124	6.9152	5.1522	6.2687
PF3D7_0605800.mrna1_1	PF3D7_0605800.mrna1_1;935	935	6.1045	5.7493	5.5367	5.0175	3.2449	5.1089	5.1938	2	2.729	5.2102	5.2292	3.4686	4.6165	4.0453	4.8089	4.5862	4.9686	3.5993	5.3771	5.5005	5.4774	5.3132	4.5916	5.2917	4.8395	2.85	3.3391	4.9709	5.2581	4.8395	5.9635	3.7027	4.8151	5.3785	4.8374	3.8135	5.0396	4.9937	6.0959	4.2479	4.5717	4.2578	5.2968	3.7377	4.8115	4.3561	6.1795	4.568	4.2257	3.926	4.2987	4.4912	3.3448	4.0496	5.1691	5.3992000000000004	4.14	5.5345	5.607	4.4822	4.7745	6.1675	4.9107	4.8395	4.6803	5.0635	5.406	3.5583	5.6447	5.7623	2.4436	4.8445	4.14	5.6094	5.2731	4.2095	6.5674	4.7398	4.9355	5.9172	4.281	5.0879	5.0188	5.306
PF3D7_0605800.mrna1_1	PF3D7_0605800.mrna1_1;936	936	5.875	5.9385	5.1977	4.2972	1.9069	3.7344	5.0648	2.5753	3.2525	6.2474	4.8156	4.1611	4.5801	2.4854	4.5619	4.8161	4.4074	3.4893	4.9359	5.7623	5.1631	4.8634	4.1731	4.2441	3.6542	3.7495	4.373	4.4867	4.9667	5.2219	3.9174	3.4476	4.238	4.7882	4.585	2.7181	4.121	4.3576	5.9148	5.4967	4.5558	4.3089	2.862	4.7897	4.5027	4.5546	4.9732	3.848	3.6124	4.2965	4.0444	3.5826	2.0036	5.3882	5.6138	5.0099	4.7682	5.295	4.4087	5.487	4.2411	5.3241	5.4594	4	3.9212	5.407	5.3649	5.0553	4.0618	5.4472	2.7929	4.7661	2.848	4.6182	4.4276	4.8329	5.1085	4.7724	5.5892	3.3477	4.3889	3.99	4.8968	4.0259
PF3D7_0605800.mrna1_1	PF3D7_0605800.mrna1_1;937	937	5.9409	5.1587	6.1396	5.2227	2.4568	5.6115	4.3363	4.8354	2.4594	5.8163	5.9162	5.7613	4.9832	3.8349	5.8043	4.5783	4.1922	4.7538	5.917	2.8339	6.6253	5.1771	4.5198	3.9486	5.1202	2.7377	3.6323	4.7986	5.7517	6.1289	5.0299	5.4928	4.7153	4.2705	5.0777	3.8963	3.2675	7.0085	5.5865	4.3978	4.6639	4.4548	4.3074	4.845	3.7236	3.9607	4.8694	4.742	3.5097	4.1227	4.6993	3.6871	2.8875	4.4189	4.266	5.9512	4.3363	5.8955	5.1695	4.8166	4.4067	5.2968	4.431	4.5934	5.3747	4.2735	3.0126	4.8836	3.9269	5.0303	4.7131	5.6594	5.2813	3.857	4.5753	4.306	5.812	5.2388	4.926	4.435	4.9074	3.4764	4.3001	4.9369
PF3D7_0605800.mrna1_1	PF3D7_0605800.mrna1_1;938	938	6.375	4.7065	5.1285	5.1775	2.5484	3.1763	4.8237	4.7549	4.2242	6.556	5.1326	4.4243	4.5466	0.251	4.1102	5.4902	4.477	5.0435	3.6982	4.5429	5.2091	5.1965	4.7618	4.7965	4.4269	4.1243	2.4033	4.4575	5.4459	5.5527	4.7996	3.9165	4.2464	4.0161	4.5466	4.8605	3.9864	5.017	5.2566	4.3916	3.9212	4.6899	5.1898	4.7861	4.854	2.9355	5.5329	4.6444	4.017	2.8012	4.5154	4.2055	3.6882	7.0103	4.1424	3.4803	4.2824	5.2931	5.6685	4.9644	4.8826	5.1871	5.6554	3.6508	3.5826	5.0959	4.6565	4.6809	4.3709	4.9198	5.025	4.4256	3.8012	4.9165	5.4696	4.8495	6.4532	5.5823	5.6439	4.3298	5.7552	2.0976	5.0255	4.6502
PF3D7_0605800.mrna1_1	PF3D7_0605800.mrna1_1;939	939	5.0883	4.6064	3.9117	4.4303	3.5765	3.6171	4.3882	3.1342	3.9542	4.2373	6.2743	3.4634	5.153	2.8298	5.0383	4.1977	4.851	5.0781	4.8212	2.9011	5.2153	4.7719	5.0841	3.8972	4.1627	1.6826	2.8319	3.5717	5.1977	4.6837	5.6513	3.0807	3.6758	6.0633	4.3757	1.7355	2.6299	4.926	4.7944	3.3618	5.3702	3.121	3.9126	3.106	4.4403	4.8919	5.0193	4.4835	5.1119	3.0687	4.6398	4.6206	4.3262	3.5753	4.6241	4.5279	3.9873	5.1424	5.0862	4.8017	4.7871	3.3176	4.723	3.5148	4.7344	5.1022	4.7377	4.1383	3.4568	4.6899	3.843	5.0117	4.6848	5.0968	4.7274	3.0824	5.9919	4.7819	5.2608	3.4155	2.3646	3.6702	4.6433	4.6496
PF3D7_0605800.mrna1_1	PF3D7_0605800.mrna1_1;940	940	5.6859	6.1785	5.2884	3.9364	4.6582	4.696	4.6559	4.2149	2.5632	6.0418	3.9982	2.7181	5.3684	1.1699	5.8304	4.7479	4.5348	2.9373	2.1077	5.1064	5.7145	4.2943	4.0152	5.3628	4.6064	3.6679	4.1635	3.7793	4.6871	4.8022	4.7923	2.2141	3.7929	4.7965	3.7949	4.3147	4.811	4.4012	4.4162	3.842	3.3363	3.8807	5.0339	4.263	2.101	4.8048	4.1731	4.7339	4.1194	3.6311	4.4957	5.2211	3.06	4.7296	4.4731	4.9514	4.2517	5.487	5.2012	3.8689	4.7208	4.557	4.5129	4.6576	3.4841	5.2517	4.858	4.5398	4.6786	2.0036	5.191	4.5361	3.6927	4.5166	4.8875	4.8639	5.7271	3.1473	4.7698	2.7761	4.6696	3.8817	4.554	5.4735
PF3D7_0605800.mrna1_1	PF3D7_0605800.mrna1_1;941	941	6.5601	5.91	5.1679	8.119	3.3334	5.6112	4.0081	4.5951	2.4594	5.288	7.0324	1.5059	6.4962	3.9392	5.7216	5.1807	3.9855	2.6713	5.0934	5.4336	6.0224	1.6599	4.6381	3.9653	4.905	3.645	2.7887	4.5014	6.2254	4.3154	5.3681	2.3868	5.4738	3.86	3.6427	4.8181	3.9764	5.3579	4.9964	5.1383	3.2095	3.0583	5.0027	3.9855	4.6153	3.5789	4.5491	4.7819	5.2924	1.5558	5.4558	5.3187	3.9699	6.3259	4.8027	5.4101	4.4963	5.3165	5.0461	3.957	5.1707	6.2832	3.8104	4.6582	3.9088	4.9074	5.155	5.106	5.1293	4.5607	3.6713	6.1361	5.0959	4.0609	5.3889	5.0648	6.0175	3.8248	6.1761	2.6848	4.4607	3.3951	4.4712	2.373
PF3D7_0605800.mrna1_1	PF3D7_0605800.mrna1_1;942	942	5.7148	5.8117	5.2694	5.3452	3.5826	4.342	5.1985	4.2698	1.9298	5.2943	4.8914	5.2063	5.4489	3.8797	5.2931	5.2649	4.6954	3.7071	5.464	4.1169	5.7522	4.4744	4.1922	4.8053	4.7344	2.4249	4.8748	4.742	5.1839	4.9312	5.9298	0.5059	5.2787	5.5179	4.7126	3.8156	4.6124	5.2517	5.5564	5.3688	4.211	4.8797	5.3255	4.2149	3.9616	5.2653	3.7835	4.4535	5.9946	4.9155	4.9658	4.5589	3.3882	4.7777	5.0951	5.7137	4.9481	6.0253	5.1583	4.5723	5.3237	5.5435	4.0117	5.1338	4.4383	4.3889	4.0045	5.3395	5.3957	5.4799	5.4326	5.6424	5.6153	5.0295	5.4239	5.2968	6.3731	4.3757	6.0598	5.9136	4.8777	4.2854	5.6554	5.4634
PF3D7_0605800.mrna1_1	PF3D7_0605800.mrna1_1;943	943	6.7922	5.581	4.6571	4.98	3.1342	4.7371	5.6798	2.8032	4.1554	6.0409	4.3889	4.6023	5.2943	4.5002	4.6758	5.5509	4.851	4.6253	5.5677	3.99	5.7398	3.3951	5.3208	4.437	4.6223	4.1667	2.8895	4.5527	5.8567	5.8826	4.9284	3.9495	4.2965	6.6276	5.4854	2.9184	4.1707	5.0639	4.7361	4.7469	3.6645	5.1957	5.189	4.4094	5.0883	4.3241	4.9955	5.0054	4.6141	3.8084	3.225	5.585	5.5435	6.0708	5.3194	6.6235	3.8875	5.2972	5.5157	4.4816	6.5192	6.5298	5.9423	4.2972	5.2207	5.3698	4.464	5.6772	3.4581	3.9165	6.189	5.1723	5.3041	5.3961	5.8517	5.9989	6.2487	4.1739	6.3546	5.1695	4.5856	4.5242000000000004	5.5481	4.2334
PF3D7_0605800.mrna1_1	PF3D7_0605800.mrna1_1;944	944	6.5515	5.8081	5.1811	5.6061	4.2095	2.9165	5.5732	5.5862	3.8022	6.8369	5.3273	4.7137	4.7645	4.5211	4.8595	5.0193	4.9635	4.0496	5.4947	5.1514	5.2102	2.4983	4.9635	5.1313	4.1481	3.8053	4.3799	5.1851	5.0197	5.6103	4.7004	3.9616	4.1309	4.5478	5.1735	5.07	5.8997	5.2983	5.7109	5.4128	4.5392	5.0858	4.7634	5.8746	6.4796	5.675	6.1973	4.8782	4.4712	6.3212	3.9449	5.0648	5.1659	5.7043	4.84	6.9817	5.1465	5.9584	4.9293	6.3612	6.4896	5.6556	4.8575	4.9402	3.1747	4.3583	4.7409	5.3074	5.2946	5.4931	6.5152	5.6932	4.797	5.0892	5.6687	6.9464	6.4594	5.6305	4.9179	4.7996	5.0828	6.0719	5.6525	3.7388
PF3D7_0605800.mrna1_1	PF3D7_0605800.mrna1_1;945	945	7.0165	5.5604	4.846	5.6562	3.6299	6.2219	5.5138	5.0418	5.0233	8.3161	4.9141	6.7993	5.4604	5.5555	6.0444	4.6323	5.6023	3.5838	4.9814	6.5419	5.4922	6.2619	4.6317	7.7594	5.7428	3.7918	5.4413	5.4253	6.3512	6.1851	7.1562	3.7137	7.6858	6.3223	5.8235	5.2161	4.8349	5.9269	5.8792	4.7148	5.3878	5.5963	5.7325	6.5557	6.6342	8.0686	5.7536	4.861	4.7301	8.1206	4.8227	6.3306	6.3925	6.2392	5.7732	7.9628	5.1743	5.5619	5.2593	4.627	8.7974	6.5892	6.747	5.2487	8.127	6.4828	5.602	7.0373	5.1707	4.814	8.0666	5.8359	5.9338	5.0148	6.2785	8.0329	6.4722	6.5239	6.9838	8.211	6.0723	6.3952	7.132	5.4131
PF3D7_0605800.mrna1_1	PF3D7_0605800.mrna1_1;946	946	8.2673	5.406	5.0496	6.3577	4.5185	5.2672	6.2739	5.3733	4.9662	8.1166	5.7027	6.6327	7.1474	3.3771	5.1428	5.1591	6.2919	5.2791	5.5963	6.6327	5.8522	5.6331	4.8787	8.7537	6.6289	3.546	4.6719	5.9146	6.9331	6.3239	7.0306	4.5686	8.5606	6.4133	6.5209	5.9727	6.0144	7.1041	5.1231	4.8545	2.4594	5.915	6.5294	7.8798	7.6423	8.422	7.4532	4.6519	4.1465	9.6941	6.0953	7.0744	5.5037	6.6283	6.4466	8.7884	5.0259	6.0906	5.5604	5.9134	11.1134	7.5477	7.0075	6.2955	7.8477	5.7605	4.7312	7.071	6.3145	8.6877	8.8284	5.5289	7.1287	5.7991	6.555	10.7257	7.2353	6.5683	6.6174	8.2895	6.5577	5.2858	7.4059	6.6589
PF3D7_0605800.mrna1_1	PF3D7_0605800.mrna1_1;947	947	10.0182	6.1705	5.4806	7.1038	5.0959	6.437	5.7637	3.6112	5.5987	10.4044	6.5718	6.3842	5.8812	5.6826	5.4877	5.6067	5.8831	5.1675	5.7282	8.3057	6.8815	5.9336	6.0045	7.4581	5.6326	7.1013	4.441	6.6238	8.7126	6.5639	5.7255	6.054	6.57	5.8138	6.5569	5.2709	5.0841	7.4444	5.7936	5.5625	4.3356	4.1827	6.7593	7.0331	9.8778	9.3381	8.4188	6.2683	6.6346	9.0753	7.0236	6.0237	7.0469	6.1024	7.5268	8.5004	6.2884	6.2891	5.4857	6.5913	10.0224	7.2903	6.4373	6.0488	6.0385	5.9284	6.0644	5.3027	7.4521	8.0521	10.0842	5.9816	5.4128	5.0887	6.0215	10.0493	6.7938	6.7152	6.2542	6.8867	6.5087	4.9307	6.3521	6.6751
PF3D7_0605800.mrna1_1	PF3D7_0605800.mrna1_1;948	948	10.575	6.9887	6.4444	5.9841	6.4099	7.0874	7.4575	6.5881	5.8844	10.5816	6.6482	7.8699	6.7942	6.005	6.8753	6.3825	6.8723	6.2319	6.6993	8.3612	7.3388	6.8119	5.7159	7.1444	6.7076	8.1118	5.8339	5.957	8.3496	6.8657	7.7755	4.1135	7.1492000000000004	6.6353	7.2078	6.2836	6.0697	8.8262	6.2523	6.6278	5.4931	5.1506	7.2118	7.4273	10.7419	10.1955	9.3938	6.5303	5.643	9.729	6.7208	7.3802	8.1768	6.5889	7.1639	9.8632	6.7735	6.4189	6.6437	6.7193	6.6137	7.5299	7.3367000000000004	6.8999	7.3893	6.8071	4.9425	11.2243	6.5204	8.323	11.7321	6.0697	7.23	6.1831	6.6984	7.0267	7.7814	5.5236	6.514	7.7242	6.6489	6.105	11.4184	6.8099
PF3D7_0605800.mrna1_1	PF3D7_0605800.mrna1_1;949	949	10.8089	6.8695	7.2669	6.801	6.4538	7.1234	6.7378	6.6039	6.7768	10.8282	5.9713	8.8254	5.4046	7.5247	6.4328	7.0239	5.8605	6.4254	5.804	9.238	6.7305	6.2215	6.8866	7.0702	7.5078	8.0957	6.2559	6.3203	9.0922	7.4478	7.609	6.8183	6.8499	6.567	7.3574	6.3516	6.7553	8.0111	7.0338	6.6118	6.0527	6.1451	7.6175	7.6549	10.9738	10.6826	9.4316	6.8079	5.7756	10.4161	6.6956	7.6177	8.4584	6.6695	6.4931	9.9932	6.2209	7.0322	6.6602	6.5438	7.4351	9.743	7.583	5.3632	7.1954	7.142	5.9669	8.5035	6.7409	8.8905	11.4672	5.7328	7.5116	6.5231	6.7325	6.6373	9.1804	6.1741	6.4411	8.0507	6.7244	6.1603	8.9399	7.7561
PF3D7_0605800.mrna1_1	PF3D7_0605800.mrna1_1;950	950	11.5967	6.8134	6.6039	6.9999	4.84	7.5015	6.439	6.9058	4.5546	11.3145	5.5503	8.1928	6.3243	5.7035	6.9556	7.7106	6.5963	6.4625	6.8281	9.5481	6.7616	6.3018	5.393	6.9986	6.1663	7.9029	5.7514	5.4565	9.6408	7.1479	7.2459	4.9955	6.961	7.1823	7.2139	4.8339	6.4714	7.873	6.3074	6.3407	4.5348	5.7957	7.2946	4.9011	11.3275	9.6738	7.9395	6.6084	5.6707	10.0198	6.1024	8.1845	6.6875	5.9122	5.4506	8.8658	5.8963	6.8102	6.2943	5.4243	7.1568	7.6154	7.3883	4.8339	6.9768	5.8824	5.7842	8.1559	6.4689	8.2009	11.2728	5.8192	7.3838	6.3628	6.2871	6.9748	7.2757	5.6302	6.6063	7.0749	6.0768	5.3639	8.5707	7.8169
PF3D7_0605800.mrna1_1	PF3D7_0605800.mrna1_1;951	951	10.2725	5.8926	4.3771	6.2252	4.4854	5.4874	5.8354	5.0755	5.4867	9.9344	4.8485	6.6503	5.6091	5.5173	4.5311	5.856	6.1952	3.3406	5.1815	7.9478	7.0005	5.1424	4.9968	6.3288	8.516	6.154	4.4162	4.6247	7.9395	6.2627	6.3431	2.9411	6.2758	9.6204	6.021	3.5945	4.6247	6.7589	5.3237	4.6679	4.6781	4.7835	6.2759	3.7814	8.2424	6.4353	5.7249	4.3341	4.3688	7.9686	5.6256	6.9505	4.9644	5.106	5.3837	6.7334	4.0557	5.6789	5.2277	3.5059	5.9054	8.44	5.757	4.9486	5.0312	4.9537	3.98	5.726	5.3501	4.2257	7.2762	5.4919	6.5696	6.5029	5.6044	6.731	8.0312	4.8738	5.7442	4.5601	5.3583	5.009	6.0639	7.1234
PF3D7_0605800.mrna1_1	PF3D7_0605800.mrna1_1;952	952	11.6388	6.8048	6.2946	5.6636	3.6005	5.142	8.137	4.7544	3.2943	11.466	5.9982	8.0186	6.0356	4.0045	5.2634	10.246	4.9373	5.0161	4.4343	10.0488	7.8743	5.3427	5.5512	6.5913	5.7342	8.0077	5.6279	4.4653	10.0417	7.7113	8.0244	4.9083	7.3508	5.6115	6.7486	5.7514	4.1169	7.4698	6.373	5.2464	4.0036	4.8053	7.2143	5.5046	10.7453	9.1544	7.4498	7.5137	8.3764	9.2749	5.6648	8.4173	6.1568	6.1908	5.9743	6.6346	4.9509	7.0433	5.218	5.0228	6.8516	7.3301	6.7993	5.6753	6.5113	6.5314	2.6253	8.1456	7.1738	7.5406	9.7089	5.9224	7.5822	4.4614	6.2292	6.2536	8.11	4.729	6.1723	7.1516	6.9823	5.354	8.9192	8.6192
PF3D7_0605800.mrna1_1	PF3D7_0605800.mrna1_1;953	953	10.0202	5.0352	5.2071	5.0708	4.3154	4.4725	5.6733	4.2645	2.5336	10.354	4.6011	5.2645	5.1231	4.2008	3.7015	7.5018	4.135	5.0734	5.1081	8.0631	5.7782	3.9754	4.5242000000000004	6.8195	3.9625	6.9868	4.0312	3.9855	8.2197	5.6112	6.7069	3.5729	6.8231	5.1938	7.0074	6.1558	6.529	5.953	6.0179	3.9326	3.8125	4.0108	5.7803	2.546	10.1378	6.0361	6.6861	6.0721	5.1073	6.5087	4.0206	6.2048	5.0286	5.9941	4.848	5.3334	4.5323	6.033	6.9841	5.436	5.522	6.3501	5.9033	5.1164	5.7151	4.9635	5.2161	7.0352	6.6212	5.7724	7.6019	5.4426	5.9425	5.856	5.4568	5.4902	6.4543	5.704	5.877	6.1307	5.2761	3.3161	6.489	7.2362
PF3D7_0605800.mrna1_1	PF3D7_0605800.mrna1_1;954	954	9.8329	5.6314	4.5261	5.4246	4.2668	4.8001	5.7905	4.1707	4.6392	9.5834	5.8063	5.8909	4.7671	3.3674	4.9016	6.8669	5.213	2.1538	5.0596	8.4146	5.3611	6.1491	3.9598	5.0219	4.4614	8.007	3.6358	4.0161	8.7679	6.4911	6.1167	3.8186	3.4647	4.314	7.3214	3.9021	2.6531	4.437	5.6141	5.2242	3.7991	4.4256	6.2615	4.2357	9.4648	7.6423	5.431	5.1667	3.6206	6.668	5.4175	5.8785	5.3906	5.0913	6.3964	5.5376	3.9203	5.3614	7.4004	3.9699	5.6548	6.192	6.0875	5.7334	7.834	3.6781	4.5638	7.0056	4.8669	7.5139	7.7216	5.0622	5.9404	6.6906	5.5308	4.9523	6.6865	5.3593	6.2863	8.115	5.0976	4.5826	7.3918	7.7791
PF3D7_0605800.mrna1_1	PF3D7_0605800.mrna1_1;955	955	6.7351	5.0755	5.306	6.0976	4.4039	4.9986	6.3959	4.844	5.302	8.2269	6.1121	8.5088	5.2323	6.2933	5.5829	7.9836	5.8704	6.1208	5.0725	9.1773	5.9203	6.1615	6.7436	5.3501	5.6282	8.5514	6.8511	5.3747	9.0843	7.2348	7.1999	6.8154	5.3477	5.5401	7.2478	6.9262	4.0583	5.2494	6.3724	2.9873	4.9388	4.2994	5.8826	4.6165	6.7456	7.0092	4.6594	6.435	4.7918	8.6594	4.6485	6.2977	6.2856	4.9189	6.794	5.8148	5.5613	6.4714	4.7565	5.7679	6.6736	7.7249	7.2756	5.0352	8.7058	6.0014	4.7703	8.9221	7.0658	8.3137	6.4968	5.9512	6.7623	5.5586	5.9971	6.1066	7.672	5.857	5.4902	9.0037	5.1014	5.2365	9.5273	7.2309
PF3D7_0605800.mrna1_1	PF3D7_0605800.mrna1_1;956	956	6.3103	4.8074	4.7581	8.4322	5.5656	5.6185	7.6807	4.8207	6.9644	5.8931	4.9823	4.3625	8.5253	4.4476	6.7584	7.895	6.0148	2.9982	4.3327	7.1652	4.9556	5.5426	5.9035	6.2536	5.9523	3.903	5.9551	4.995	7.5995	4.6826	5.7538	4.7474	7.6981	5.3579	5.3114	5.0179	5.1379	4.0303	6.0695	2.797	5.2581	4.3505	5.3743	5.8407	5.4519	6.8554	5.1189	6.2546	4.1771	5.6764	5.4029	5.3245	9.9316	6.8227	5.4084	5.88	4.2698	4.8314	8.6523	6.3323	5.7711	5.8795	8.0956	5.4529	5.2821	6.74	5.4033	4.9472	6.5	6.0286	6.1643	4.7996	8.0537	8.2228	6.7058	5.3688	6.102	7.5989	6.1657	5.9141	5.6273	4.8585	5.5308	5.6156
PF3D7_0605800.mrna1_1	PF3D7_0605800.mrna1_1;957	957	5.4286	5.7908	5.0535	8.7682	6.0354	6.5398	7.8731	4.9891	6.747	6.5035	6.2498	7.0449	8.3459	6.0025	5.8953	8.127	5.9575	3.3363	5.0246	7.9497	5.2273	5.5756	5.9764	5.5011	4.9416	3.3937	5.8477	4.2008	7.6279	6.2819	7.0361	7.4944	8.0795	6.1811	4.4087	5.5094	6.0548	5.6679	7.2555	4.516	4.701	7.7486	6.306	6.1502	5.3302	6.7872	5.8567	6.452	4.588	7.1058	4.8659	5.375	9.564	5.8372	6.6131	6.3047	2.26	6.9523	9.3901	6.7961	6.1041	6.1912	8.6071	5.4545	5.5478	5.85	5.3892	7.7077	7.3061	6.8202	5.5333	5.4033	5.2784	9.6683	7.8998	6.5059	7.2958	7.2978	6.2232	5.8156	5.3413	4.8748	7.7975	7.1426
PF3D7_0605800.mrna1_1	PF3D7_0605800.mrna1_1;958	958	5.9288	6.327	5.383	9.2396	6.3275	5.4279	7.825	5.5129	7.1609	6.0824	3.9069	5.8887	9.5639	6.2403	5.9388	7.8135	6.0233	4.9208	4.7923	7.4138	4.7065	6.304	5.889	4.8644	5.3399	4.3792	6.0483	5.1715	7.8552	6.647	6.889	5.9857	7.5408	4.4841	5.359	5.31	5.3537	4.8545	4.5898	3.5729	4.7355	8.5219	5.7049	4.7965	5.1711	6.5102	5.0548	5.1863	5.3635	6.1418	4.6124	4.6871	9.7633	5.8058	5.3085	6.4723	5.2176	5.3892	9.6063	6.5856	5.0853	6.511	9.2743	4.6029	5.0303	5.5401	5.2884	5.4393	4.9722	4.696	6.4316	4.5552	5.7274	8.4312	6.9364	4.9837	6.5435	8.0962	5.3266	6.0097	5.5777	4.3889	6.4877	6.1285
PF3D7_0605800.mrna1_1	PF3D7_0605800.mrna1_1;959	959	7.2472	4.4053	5.306	10.8706	7.4094	6.1359	9.2197	7.0982	8.5599	6.7773	5.5475	5.7503	11.1087	7.4625	6.5407	9.0825	6.4687	5.5689	4.8934	10.4366	5.7482	8.4412	6.8841	6.0409	5.6067	4.6893	7.5591	4.6859	10.327	6.5048	9.0377	8.2732	10.9407	5.6317	4.4141	7.1239	6.6599	4.3262	5.3092	3.6982	4.3262	9.2535	6.3987	6.8025	7.8307	8.5932	4.3096	5.79	3.9773	8.2012	5.202	6.2292	11.9103	6.5572	7.1244	8.6891	4.7814	5.4087	11.9711	8.9286	5.2334	6.4249	10.6862	4.8674	8.611	6.4748	4.1763	7.2238	6.015	5.4393	8.7275	4.7082	7.0831	11.5731	9.0906	5.5847	6.1231	9.6886	5.4239	9.0827	6.9156	4.7986	7.9809	5.8999
PF3D7_0605800.mrna1_1	PF3D7_0605800.mrna1_1;960	960	5.8477	5.7745	5.3611	10.0742	6.7013	4.889	8.7422	6.2772	7.3151	6.2284	5.6415	6.3254	10.6989	7.225	6.5624	7.7909	6.9277	5.8883	5.1855	10.1585	6.2865	7.6281	6.5045	6.1237	4.5705	4.9054	6.53	4.7225	10.3222	6.709	9.0511	5.8258	10.4298	6.0301	4.4296	5.9286	7.3579	4.9741	5.8417	2.7929	4.4316	5.9793	5.7398	5.6918	6.9247	8.2787	4.225	5.8019	4.6747	7.752	5.6579	6.3665	10.9963	5.4624	6.0453	9.3717	4.5329	6.0583	10.9873	8.6353	5.8502	6.2802	10.2546	5.195	8.5926	6.543	4.7323	5.3806	5.0832	5.1619	7.2595	5.5251	6.7923	10.8701	8.6737	6.0787	7.0796	9.4418	5.3194	8.7413	6.8771	5.1214	6.2365	5.6346
PF3D7_0605800.mrna1_1	PF3D7_0605800.mrna1_1;961	961	6.7677	4.8344	4.9891	10.8191	7.6313	7.4333	8.277	7.2528	8.111	7.3334	5.7214	7.9396	10.8284	7.0165	7.6628	8.7041	6.8852	5.2513	5.0583	10.6372	6.4824	6.9975	7.5629	6.3968	6.756	4.9941	7.3176	5.5475	10.558	7.647	7.8515	8.3716	10.7177	6.1245	4.7431	6.3399	7.7454	5.4393	6.8911	2.8298	4.384	5.8128	6.1181	5.5841	4.4463	9.4792	5.5841	5.9692	5.4263	7.5129	5.4502	6.6724	11.8579	5.89	7.5042	9.2122	4.2675	5.9444	12.6602	8.4344	6.1679	5.8649	10.4068	4.4202	8.7848	6.3717	4.8232	5.2338	6.0949	6.8637	7.4109	5.1089	7.1241	12.918	8.2636	6.0413	7.931	9.496	5.3653	8.6958	6.9331	4.4976	5.5298	6.2277
PF3D7_0605800.mrna1_1	PF3D7_0605800.mrna1_1;962	962	5.9004	5.3245	5.2521	10.9801	7.3639	7.6405	8.3459	6.7869	7.9463	6.3723	5.8817	7.8099	10.4065	7.9981	7.1674	7.7089	6.3556	4.5928	3.9819	7.4773	5.5978	6.9725	7.3803	5.0361	6.6768	4.4443	7.4194	4.7306	9.7937	5.9702	8.3846	6.8421	9.6738	7.2506	5.6806	6.8415	7.8279	4.6223	6.6121	3.861	4.6398	6.1018	4.3646	5.7032	5.5279	10.3832	4.7148	6.7893	5.8009	5.5978	5.1223	4.1707	11.9547	5.6531	8.6483	9.6507	4.1268	6.2137	12.1668	8.0449	5.55	5.7682	9.719	5.4232	4.204	6.1164	5.2453	4.1667	6.4762	8.1631	7.3424	4.4429	7.8022	12.2629	8.3112	4.5886	6.1024	9.0305	6.2166	5.3736	6.2559	4.4107	4.8202	6.5119
PF3D7_0605800.mrna1_1	PF3D7_0605800.mrna1_1;963	963	6.2093	4.6786	4.5601	8.4543	6.7129	6.8053	5.8225	4.9449	6.4413	6.5272	6.142	6.0631	7.917	6.5629	7.2116	5.5732	5.5928	4.1906	5.5789	6.9832	6.378	5.3212	5.2957	4.7687	5.0862	5.1607	4.4783	4.1185	7.6231	6.0383	5.4124	4.7415	5.7398	5.7085	4.1276	5.0596	6.1721	5.2215	6.4102	4.6876	5.0325	4.4162	5.2547	5.2972	5.4107	9.0171	4.6786	6.9833	4.7219	3.9174	5.3295	5.1473	8.697	5.4232	6.4689	7.4375	4.3757	5.6954	7.7045	5.2939	5.3201	6.1538	6.3818	4.8084	2.5008	5.7853	4.842	5.1643	6.2735	7.9928	7.818	4.8938	5.6378	7.4867	6.306	5.7142	5.7991	6.6599	5.4131	5.7769	5.7527	3.7355	5.4316	6.624
PF3D7_0605800.mrna1_1	PF3D7_0605800.mrna1_1;964	964	6.4637	5.6713	4.5084	8.416	4.8875	8.6587	4.9509	4.135	5.7353	5.8053	4.6421	5.6323	8.1208	4.3455	8.8068	4.6893	5.1843	2.6299	3.8748	6.8581	5.3298	4.5021	5.1934	4.7344	4.7203	1.9782	5.2468	4.1227	7.4991	5.7687	5.3646	4.861	7.6216	4.0365	4.0661	4.1268	5.6834	5.5954	6.9994	4.6496	4.4005	3.3089	4.6576	4.9773	5.876	6.0864	5.61	5.3951	4.6427	5.2854	4.4561	4.7522	9.114	6.3674	4.6041	5.5413	4.4269	5.1977	5.5119	5.269	5.6355	5.6741	6.2022	5.2795	4.0815	5.9004	3.7666	5.4373	6.2716	5.3709	4.9982	4.5361	6.0641	5.8097	5.06	5.4446	5.849	5.856	5.7287	4.9227	5.1723	3.546	4.9212	6.2145
PF3D7_0605800.mrna1_1	PF3D7_0605800.mrna1_1;965	965	6.4113	5.4761	5.5877	7.875	4.4316	5.1457	4.7719	5.4243	5.2987	7.2387	5.5059	7.2152	7.2018	4.3284	6.5407	5.0483	5.9743	4.9274	3.0036	7.676	4.6977	5.021	5.4266	4.8017	5.0866	4.1953	6.3915	4.4053	7.7193	6.2847	6.19	5.6968	7.3783	5.4165	4.6893	5.3865	5.225	4.5292	5.7618	5.07	4.3248	5.6203	5.1094	4.9995	4.5242000000000004	7.4622	5.1387	5.5877	4.5472	4.4529	5.4232	5.5832	7.5094	6.44	5.6493	6.9839	4.6005	5.5008	5.5762	5.846	5.1751	6.7131	7.4044	4.4841	4.3484	5.6826	4.9279	4.4249	6.263	5.2126	6.254	5.3234	5.3309	5.5792	5.1723	5.4825	6.4727	7.448	5.2765	5.8674	5.4239	4.319	5.55	6.0693
PF3D7_0605800.mrna1_1	PF3D7_0605800.mrna1_1;966	966	6.5259	5.8547	5.7621	6.3778	5.6441	4.8364	5.5644	5.7164	4.7661	6.1495	5.314	8.8467	6.1369	2.4542	5.5345	4.7934	5.8364	4.645	5.3384	8.4748	5.9453	5.3334	7.8487	4.6927	7.3642	3.8669	7.0946	5.4333	9.0199	6.4676	5.9619	8.6825	6.0659	7.5545	5.0807	6.0836	5.6554	5.1795	6.5481	5.1882	3.6253	6.1293	6.2713	5.4043	6.0354	7.9101	6.2205	6.7737	5.5326	6.4074	5.5435	5.7317	5.7051	6.0598	5.7931	8.347	5.6135	6.254	5.8417	6	5.856	7.263	5.8027	4.8135	6.4658	5.5635	4.7751	5.729	6.9536	5.1779	6.682	5.3509	6.6045	6.269	5.434	6.366	7.1388	6.6475	5.8512	6.9928	5.1775	5.5889	6.3565	6.9804
PF3D7_0605800.mrna1_1	PF3D7_0605800.mrna1_1;967	967	7.2512	8.7152	5.3001	5.6614	5.06	6.0475	5.3975	4.1018	3.9231	6.7233	5.9998	7.1396	5.4026	5.0444	5.8502	5.3216	5.5804	5.9107	6.0648	6.9891	5.9064	5.3349	4.0505	6.3031	8.1036	4.8027	4.3205	5.0772	7.282	6.6218	5.8777	5.5814	6.5797	9.4396	4.4343	4.0909	5.8804	6.6582	7.0228	8.4093	4.5491	5.9411	6.4509	9.9581	5.6554	5.9697	5.5176	6.5254	5.1445	6.7423	4.6594	5.749	5.1906	6.7138	5.9425	5.814	5.4941	5.1562	6.1297	6.025	6.3787	6.3961	4.6982	5.431	5.1453	5.2902	4.3001	5.5154	7.4426	5.7285	5.99	5.6264	6.1554	5.602	7.3429	5.5622	6.583	5.2683	6.0204	6.2643	4.2532	6.1863	5.7407	8.0288
PF3D7_0605800.mrna1_1	PF3D7_0605800.mrna1_1;968	968	6.7787	5.5173	6.002	6.2793	4.9814	4.7317	5.5567	4.7666	5.332	6.1697	6.1723	8.5675	4.4841	5.6985	4.9819	5.7477	5.2083	2.4594	5.8672	6.7887	5.9621	5.6979	6.7498	5.5198	9.3292	1.7527	3.6288	5.2902	6.8723	5.5207	6.3501	5.5195	6.493	9.6365	5.5792	5.0365	4.275	6.6621	6.2891	6.4065	4.6363	3.4502	6.06	5.7861	5.5311	5.2399	5.6171	6.3041	5.7428	7.1512	5.9177	5.218	6.2711	5.9484	5.843	6.0029	4.3561	6.6314	5.7358	5.7257	6.544	6.9408	6.5045	5.6687	6.2346	5.8425	5.7658	5.5662	7.9112	6.6339	5.9124	5.9941	7.0876	5.4951	6.083	7.0766	6.7711	5.8405	5.6996	7.069	4.861	6.0208	7.1605	7.5251
PF3D7_0605800.mrna1_1	PF3D7_0605800.mrna1_1;969	969	6.9296	6.7942	5.43	5.8153	5.4637	5.1322	5.7903	5.2502	4.5625	6.4499	5.6121	9.2373	5.7806	4.7565	5.6259	5.3947	5.4611	5.4796	5.9686	7.7529	7.2154	5.7743	6.1725	7.5074	6.6439	5.4591	5.8153	6.9988	7.2823	6.7975	6.8517	5.2016	7.8381	6.9023	5.5546	4.306	5.7148	4.8914	6.5427	5.5154	7.1223	8.0102	5.0215	6.6731	5.6135	6.7609	5.4067	6.6946	6.2428	7.7675	5.745	7.429	6.5461	6.3635	5.7642	6.621	5.0426	6.057	6.223	5.7629	6.3257	7.4429	6.5092	6.5642	6.1884	6.045	6.0257	6.0161	7.9675	6.8723	5.1056	5.7835	7.4134	5.1477	6.3134	6.2542	7.6984	6.1683	6.7136	6.7444	6.3908	6.2578	6.8595	7.9951
PF3D7_0605800.mrna1_1	PF3D7_0605800.mrna1_1;970	970	6.4375	5.302	5.4446	5.9331	5.1787	5.6407	6.086	5.4822	4.969	6.0253	4.0347	7.7376	5.496	3.6803	5.8053	5.8271	6.115	4.4535	5.636	7.3067	7.2904	5.8512	5.7344	6.4712	6.0103	3.9964	5.8107	5.2373	6.6639	6.4561	6.7431	5.4472	10.5926	6.1008	5.8741	5.939	4.0453	5.0422	6.7649	6.2924	5.3165	8.7934	5.7787	6.0268	5.017	5.6502	6.1305	6.1311	5.9293	7.9569	6.0993	6.904	6.7403	6.3709	5.849	5.4326	4.2817	5.8344	7.984	5.5792	6.5511	7.0671	4.5116	5.4479	5.1428	5.3034	5.4145	5.0067	7.4945	4.856	6.4133	4.6531	6.8241	5.5454	6.1102	5.9456	7.4224	7.184	6.8958	5.9488	5.3796	4.7586	6.6436	7.9969
PF3D7_0605800.mrna1_1	PF3D7_0605800.mrna1_1;971	971	6.4902	6.3464	5.383	6.5157	4.7388	5.6387	5.9568	4.7043	4.6159	6.4136	5.4162	4.5886	5.4627	4.4634	5.6171	5.0361	6.2219	5.5726	5.6673	6.5318	6.4219	6.011	5.8861	6.5916	5.95	4.0374	5.5913	6.2941	6.7886	6.7637	7.0244	5.5916	10.5632	5.963	5.1811	4.6786	4.5148	5.7785	6.0934	7.6095	5.1052	7.7384	5.3526	6.4448	5.7931	5.3771	6.0772	5.9579	6.3327	8.7495	5.9533	6.529	5.5113	6.3823	5.4094	5.903	4.8094	6.8429	6.4221	5.4158	5.6008	7.0423	4.774	5.3338	5.4269	5.5683	5.2373	4.8875	7.8113	6.0568	5.7848	5.6282	7.3083	5.7263	5.4548	5.8802	7.1607	7.0431	6.866	6.4328	5.8156	5.8374	6.5792	8.3816
PF3D7_0605800.mrna1_1	PF3D7_0605800.mrna1_1;972	972	7.1868	9.0146	6.2974	6.8733	5.347	6.4209	9.5017	7.9804	6.1256	8.1498	6.8596	7.5	7.6967	5.4735	6.7424	10.2893	9.2181	8.0519	7.0287	7.9948	8.7997	9.8575	6.9299	9.7739	7.5275	6.0063	6.2071	7.4666	8.3176	9.2112	10.0281	6.3096	12.8786	8.1704	5.6662	7.5795	7.4243	6.2194	5.7719	9.7617	5.9819	9.1577	8.0225	8.4024	7.519	8.344	6.3252	6.8697	6.7536	10.7325	7.6548	9.5988	6.7427	7.2234	6.9306	9.4275	5.1322	8.2411	9.1042	6.1779	6.3262	11.6112	7.7058	6.6927	7.2217	8.294	6.9144	7.7417	8.7513	9.025	8.0832	5.9357	9.9573	9.388	6.9067	7.053	11.4565	7.1924	7.7546	8.1733	7.8815	7.6015	9.1256	8.8734
PF3D7_0605800.mrna1_1	PF3D7_0605800.mrna1_1;973	973	8.2804	11.1678	6.3851	8.091	4.9982	7.9754	9.1259	8.4329	5.1127	8.6607	8.8386	8.3245	10.0703	6.2307	7.7716	9.8426	8.8766	8.8239	7.9723	9.1329	8.6081	10.7614	6.3975	9.5037	7.0917	6.0405	7.7125	7.4232	9.5012	9.6502	11.6926	6.0303	13.064	7.981	5.8099	8.5672	7.0132	7.1967	7.9993	11.5786	6.9373	9.5884	8.809	9.1651	7.8189	9.2229	7.0569	8.5423	7.9233	11.4914	6.9483	10.0215	8.6149	7.9181	7.6551	10.9479	5.3237	9.2044	9.1076	6.8262	6.2649	11.6341	8.3222	7.957	8.3355	8.3117	6.5333	8.5752	9.3435	9.5063	9.0769	7.0382	10.4481	9.656	7.2185	7.7913	11.1643	7.8117	8.8996	9.0829	8.9347	8.9979	9.2537	8.7344
PF3D7_0605800.mrna1_1	PF3D7_0605800.mrna1_1;974	974	10.2679	11.7939	6.5342	8.4415	6.1886	8.0408	9.7464	10.0504	6.1765	10.6508	8.383	8.9664	9.514	6.9409	8.1156	10.0052	10.397	9.5734	10.0027	9.5454	9.7246	10.6548	7.377	11.007	8.8689	7.1322	8.4899	9.4776	9.404	10.6419	11.9492	7.261	13.3526	8.487	6.808	9.8996	7.3551	7.8644	8.3853	11.9588	7.2464	10.0582	8.781	8.2466	9.5622	9.4853	7.9388	8.8405	8.0077	12.4973	8.3585	11.036	8.9731	7.7309	7.7916	10.0368	5.3854	11.1607	9.8597	6.9803	8.012	11.6966	9.1019	7.9337	9.0298	8.7719	9.6718	9.1504	8.0533	9.5895	9.0061	6.9769	11.5665	9.5633	7.567	7.9049	11.1922	7.972	9.5947	9.9641	9.3045	9.6395	9.7103	8.2453
PF3D7_0605800.mrna1_1	PF3D7_0605800.mrna1_1;975	975	8.3287	9.5792	4.9274	7.2024	3.9449	10.3646	6.7711	5.8846	4.251	7.361	6.0005	5.4283	5.9533	3.7929	9.3956	8.8596	8.1779	5.7129	6.142	6.9789	6.782	6.2298	5.9866	8.1072	6.1797	4.7479	5.6112	6.7385	7.2842	7.0806	7.1277	4.903	11.5844	6.2591	5.3096	5.5478	3.8689	6.8397	6.8223	10.927	4.6628	9.1888	5.9191	6.6589	6.8845	4.7793	6.1671	6.7687	6.9921	7.6634	5.6311	6.0605	6.9674	7.3816	5.7167	5.9224	4.6536	7.035	7.5672	4.691	6.4293	7.2062	5.3448	6.2743	5.7107	7.6096	6.6078	7.2523	8.3462	6.2215	7.8175	4.7996	8.4337	5.581	5.8667	6.3626	8.0324	7.3197	7.0959	7.3451	7.0994	3.4489	7.9433	8.0193
PF3D7_0605800.mrna1_1	PF3D7_0605800.mrna1_1;976	976	7.7008	9.1114	5.582	5.887	4.5192	5.8943	7.8201	5.7096	4.6229	7.1772	5.5267	5.8189	6.2705	4.7049	5.6447	8.3237	7.2115	5.5738	6.0244	7.4289	6.4772	6.0481	5.9098	8.0424	5.9533	4.2118	5.4043	7.425	6.3686	6.5041	7.3181	5.79	12.1829	6.7961	5.3359	6.1524	5.3558	6.4381	6.3528	10.3338	5.682	7.4637	5.7621	7.4162	6.0411	5.2924	5.9277	6.4853	6.5362	7.9686	6.3176	6.2151	7.5588	6.2566	5.975	5.7244	5.0246	8.0081	6.6626	6.0957	6.4366	7.8196	5.6991	5.3709	6.2821	6.8672	6.643	5.9862	8.0412	6.6078	7.9417	5.4313	8.8148	5.4063	5.5289	5.6047	7.4686	6.7134	6.7799	6.8343	6.7497	6.8629	7.0003	9.9796
PF3D7_0605800.mrna1_1	PF3D7_0605800.mrna1_1;977	977	6.5106	6.8539	5.3038	6.5532	4.7479	6.2401	6.354	4.8465	4.6415	7.3202	5.732	5.9272	5.3547	4.1835	6.5521	7.1536	6.3228	4.8709	5.9857	7.4812	8.3431	6.1001	5.6837	8.7385	7.2348	4.2032	5.9435	6.9728	7.1489	7.1447	5.8577	6.2159	11.4126	6.1777	5.1001	4.8836	5.1615	5.0794	6.5444	8.7193	5.7887	8.6291	5.8627	6.7908	6.2985	5.3754	6.5804	7.0407	6.6206	8.8124	6.3422	6.8918	10.6384	6.9309	4.9919	5.5361	6.0241	7.6358	7.6756	4.963	5.9605	7.3607	5.5232	5.7377	4.847	6.5345	5.7621	7.1602	7.974	6.6346	8.1363	5.4515	8.2532	6.2834	6.0659	9.342	7.7327	7.4051	7.2067	6.4733	7.0357	5.2634	7.6488	8.0657
PF3D7_0605800.mrna1_1	PF3D7_0605800.mrna1_1;978	978	7.5913	8.3309	6.2054	6.7736	4.4416	6.9399	8.553	6.7348	6.0347	8.4296	6.8044	7.6395	8.6831	4.9117	6.5572	9.7331	7.8793	7.3142	5.5062	8.017	7.0702	7.9526	6.2098	10.3118	8.2709	4.6594	5.7895	6.7089	7.8448	8.6506	8.5812	6.5286	12.9466	8.824	5.1048	6.8728	5.4634	5.9186	8.0954	9.9388	6.7087	9.8077	6.4512	7.6802	7.5984	8.0977	6.7197	9.4973	7.9408	11.0674	7.3785	9.0596	12.094	7.9793	5.9896	7.2777	5.437	9.3774	7.8951	5.5207	5.2521	10.0717	7.4439	6.2052	6.4998	7.7406	6.5532	8.485	8.8776	8.2473	8.6671	6.2583	10.4391	7.986	6.3806	5.8968	10.4223	7.1613	7.9023	7.7227	7.5573	7.3286	8.7296	8.6034
PF3D7_0605800.mrna1_1	PF3D7_0605800.mrna1_1;979	979	9.4756	9.2472	5.6008	7.8241	6.1689	7.2839	9.5717	7.6459	5.7107	10.248	6.9231	10.2726	7.3034	6.8487	7.6213	10.4619	8.3481	9.4739	6.4765	8.6338	9.8336	9.8479	7.7766	11.4222	9.9124	5.7109	7.2173	6.6166	8.5265	9.9972	10.7821	7.7821	13.3575	10.3328	6.7947	7.2184	7.2504	6.866	7.9329	9.0916	5.7434	6.3949	7.0373	7.1184	8.6491	8.6924	7.2957	8.7566	6.4955	8.9181	7.0894	10.0253	10.2624	7.1632	7.2092	5.791	6.1904	9.7706	7.7042	5.3501	7.9627	11.2638	9.7713	8.5285	8.1827	8.2768	6.083	9.8508	7.9049	10.3946	8.4895	8.3673	10.4305	8.8768	7.5318	8.3303	11.8807	9.2606	9.0633	9.1617	9.0221	8.0938	10.188	9.2714
PF3D7_0605800.mrna1_1	PF3D7_0605800.mrna1_1;980	980	9.2357	9.2353	6.5279	6.8017	6.2675	8.0848	8.4372	6.8461	5.6873	10.0297	6.9722	8.8774	6.829	6.2436	7.7178	10.4076	7.53	8.6282	7.3968	7.7804	10.9166	7.9487	6.9925	10.4696	10.1946	6.6024	6.7627	7.6121	8.5076	9.7548	10.2542	7.3872	12.8846	10.8206	7.1376	7.4799	6.4276	6.6342	7.4596	8.9551	9.0913	6.3908	6.7895	6.9125	8.8442	8.7815	7.6359	7.7672	5.189	8.7941	7.0611	11.1176	8.0972	7.9363	7.6352	5.7455	6.1884	8.8646	6.8753	5.9083	6.8965	8.787	9.7656	8.2984000000000009	8.6219	6.8897	6.6104	10.4871	7.7741	9.2529	8.3433	7.8481	10.2251	9.0144	7.6386	7.451	10.624	8.95	9.3023	9.4435	8.6668	7.9891	10.956	9.1807
PF3D7_0605800.mrna1_1	PF3D7_0605800.mrna1_1;981	981	8.1195	7.0909	5.5521	7.193	4.2913	7.2798	7.9087	7.2409	4.7772	10.0248	5.1882	6.6561	7.6123	5.7266	7.8199	9.3706	7.2967	6.9311	7.9354	7.4524	12.3412	5.7038	6.2157	8.6896	8.1908	5.8217	7.4511	7.7371	7.6554	10.0659	7.7898	5.9035	10.1249	9.2398	5.9502	8.7759	6.7203	6.4185	5.8397	5.3764	7.5424	5.615	6.8607	6.4248	8.1221	8.4234000000000009	6.5427	6.7671	5.2095	8.2042	7.1904	9.1614	7.2771	7.5159	6.0503	7.0319	5.2998	8.9603	6.6689	6.0745	7.8496	8.2827	8.3451	6.9298	9.0391	8.5818	5.9853	8.0975	6.4512	8.2056	8.0319	6.8603	10.0782	8.7045	7.3474	7.8602	9.7834	7.8534	7.9086	9.5428	9.0781	7.4445	9.2145	7.6355
PF3D7_0605800.mrna1_1	PF3D7_0605800.mrna1_1;982	982	8.1828	6.9141	5.4922	7.0581	4.5993	7.8555	7.7204	4.6387	3.9298	9.3113	5.3248	6.3995	7.2237	3.6473	7.6352	9.2052	6.5188	6.0466	7.3505	7.3773	10.2627	4.8565	5.5801	7.6166	7.2318	5.2578	6.4219	7.2496	8.5967	8.3129	6.6975	5.1014	8.4395	6.9768	5.6085	8.0165	6.0583	5.8094	6.634	4.8309	4.3576	5.323	5.0144	5.2196	6.5557	8.2562	5.8309	6.7002	5.7923	6.1995	6.6219	6.6081	8.0809	6.6809	5.6548	3.6135	5.1759	8.0228	6.2502	6.2672	6.9226	8.4645	8.1139	6.9982	7.4634	7.404	6.1369	7.9301	5.943	7.6847	7.6873	6.7688	9.2986	7.9636	6.6078	7.2497	10.0546	7.8593	8.123	8.4913	7.9179	6.6908	8.6456	7.8621
PF3D7_0605800.mrna1_1	PF3D7_0605800.mrna1_1;983	983	6.8972	6.156	4.8654	4.0259	2.7093	8.6656	7.0528	5.2165	3.7344	8.8095	4.4019	5.2472	5.6094	2.3561	8.7954	8.0309	4.2847	3.9982	6.558	6.312	9.9641	4.925	5.1655	5.856	5.2529	3.8053	4.9607	6.7623	6.4917	6.7766	6.2313	4.5059	6.7482	6.3291	5.1391	6.0063	4.2935	5.3705	5.6285	4.4666	5.4486	5.5379	4.7991	4.756	5.6381	6.5785	5.0815	6.2797	5.3194	4.86	5.7123	5.394	4.4568	6.6977	5.4219	4.8273	5.2502	7.5541	6.2147	4.6977	6.1673	7.4497	5.943	7.838	5.2657	5.6413	5.3494	8.204	4.292	4.7192	5.7514	5.6094	8.3999	7.2933	5.7863	4.238	8.6523	6.7201	8.1714	5.9208	5.6963	4.8197	8.6158	5.106
PF3D7_0605800.mrna1_1	PF3D7_0605800.mrna1_1;984	984	6.774	5.6876	5.0717	4.366	4.1301	7.0279	7.0206	1.8914	2.4828	7.8565	6.1212	4.9435	5.0058	1.263	7.9634	8.6552	4.9255	4.0824	2.943	5.8515	8.9508	4.9098	4.7279	7.7634	5.717	3.2645	5.602	5.0139	6.5685	7.5553	7.9594	2.541	7.2615	5.9279	5.4111	7.3369	4.6662	5.6767	4.5886	4.2304	4.7897	5.0175	4.6017	4.2479	4.4363	4.3356	4.3089	6.7568	3.2585	5.9959	6.0527	4.3248	2.5084	5.2234	4.6035	4.843	4.4423	6.047	5.5665	4.9973	4.8565	7.7791	6.3439	9.0316	6.224	5.7981	3.3547	7.4932	5.0798	4.9336	5.3027	5.3621	7.0267	6.0088	5.0277	5.4909	8.3362	5.6424	8.8861	6.5409	5.9011	4.6124	9.1068	3.8943
PF3D7_0605800.mrna1_1	PF3D7_0605800.mrna1_1;985	985	6.4591	5.921	4.6153	5.5619	3.5046	5.432	5.3858	3.373	3.0583	6.8817	5.9229	4.5342	5.3653	2.4087	5.9607	5.6673	4.5398	5.594	5.5416	5.0405	6.8382	5.2784	4.4416	5.9977	5.3154	4.3089	5.211	4.8738	5.005	6.2139	4.8298	3.0892	5.8298	5.342	4.3978	5.9946	5.2071	4.5969	5.0099	4.4561	5.144	4.2273	5.0435	4.2441	5.1823	5.1687	4.0479	6.0137	3.9625	4.627	4.2055	4.7274	4.8253	4.4725	4.9932	4.2675	4.5173	5.857	5.5311	5.0764	5.2238	6.5738	6.1683	8.9842	5.1831	4.9828	4.8802	5.1635	4.9602	4.0942	5.3988	4.2055	5.9395	5.5404	4.8364	5.3122	6.3797	4.9098	9.287	6.1647	5.5097	4.6118	6.2595	5.6418
PF3D7_0605800.mrna1_1	PF3D7_0605800.mrna1_1;986	986	7.176	5.6493	5.3395	4.6129	4.2087	5.8841	5.4627	5.0005	3.0461	6.4663	6.2718	5.0422	5.7442	4	5.2566	4.916	6.0472	4.557	5.4393	6.6702	6.4136	5.8169	5.254	4.8298	5.6112	4.9542	5.877	5.1276	4.4796	5.8522	6.465	5.3597	5.2683	4.9635	4.9406	5.1268	5.1611	5.3785	4.8836	5.0909	4.9298	4.857	5.8552	5.9715	5.3885	4.0241	5.5583	5.9586	4.6616	5.2657	5.7452	5.4479	4.4168	5.7241	5.1993	5.2687	5.1424	6.8018	6.007	4.2735	5.497	6.2275	6.3012	5.2384	5.0997	5.813	4.9467	5.9355	5.5373	4.7203	5.7142	5.3747	7.3108	6.4046	5.3194	4.7639	7.0823	6.9479	6.1871	5.2292	5.8349	4.6736	7.448	6.1922
PF3D7_0605800.mrna1_1	PF3D7_0605800.mrna1_1;987	987	8.0793	5.7597	5.2098	4.4162	6.7384	5.8681	5.7153	3.0303	8.9391	7.4335	6.1627	6.2651	5.5024	7.4197	6.0361	4.7049	5.8555	7.4704	4.4699	5.6067	6.5765	5.9669	6.0264	5.7835	6.0115	5.6331	7.1616	5.3434	5.8587	7.0387	7.4183	4.9653	5.6118	5.496	5.438	8.6417	4.4731	5.9549	4.9887	4.0557	4.7279	0.848	4.9662	6.1249	6.5726	4.4899	4.8354	5.0259	3.3377	5.7029	6.264	5.2536	5.2968	5.408	5.6528	4.8475	4.7903	6.0654	5.5279	5.9465	6.2405	6.9051	7.5321	4.3498	6.3462	5.1156	4.511	6.5336	5.3505	5.7884	4.7301	5.5314	7.265	6.28	6.4464	5.7955	6.9337	6.1699	6.1534	6.293	5.704	4.0807	7.7814	5.7829
PF3D7_0605800.mrna1_1	PF3D7_0605800.mrna1_1;988	988	6.632	5.0426	5.323	5.6786	2.669	5.2411	5.6971	5.6159	3.3992	6.8975	5.568	5.3709	5.0925	3.7312	5.2311	5.7748	6.5878	6.0164	4.5014	5.3726	5.7029	4.797	5.575	5.935	6.5497	4.3183	6.0181	5.3796	6.0323	6.5529	5.8856	5.0725	5.8081	6.3354	5.2227	6.7642	4.9274	5.3226	5.7876	4.0374	2.5558	4.8176	5.6814	6.0715	6.2793	4.1367	4.9064	5.4828	4.7861	5.3455	5.3999	5.4835	4.6165	5.4575	4.7312	4.8248	5.1655	6.7271	5.5567	4.4938	5.5856	6.1473	5.1735	4.5963	5.3402	5.649	4.7944	5.7827	6.2813	5.1875	4.9103	4.9481	6.5518	5.5236	6.0052	5.0518	7.112	5.0942	5.2141	9.4454	5.2839	4.7639	5.7206	5.859
PF3D7_0605800.mrna1_1	PF3D7_0605800.mrna1_1;989	989	5.5323	6.086	4.8475	5.2384	5.1997	4.0233	4.588	4.8248	4.5435	5.6619	5.2307	4.5552	4.7766	1.86	3.9364	5.0422	5.8377	5.0237	4.9709	5.2653	5.2961	3.2016	5.2168	5.4989	5.5484	4.2273	5.033	4.0108	6.3248	4.89	5.957	3.4168	5.6188	5.4433	5.5644	4.7692	3.3561	5.3782	5.7568	5.0751	4.8156	5.0942	5.1871	4.1787	4.7065	3.9364	5.275	5.4074	4.0453	3.2735	5.044	5.3927	3.2839	6.4894	4.814	4.6439	5.4509	5.6619	5.2604	5.9509	5.9644	6.128	5.7869	4.6369	4.7698	5.3466	4.8753	5.5472	6.788	5.4259	3.84	4.5625	5.8099	5.6118	5.6135	5.9427	6.5057	5.246	5.6088	6.2227	5.4515	4.8992000000000004	5.2847	5.3103
PF3D7_0605800.mrna1_1	PF3D7_0605800.mrna1_1;990	990	5.9941	5.3868	5.6168	5.1185	3.8032	4.2016	5.2307	5.269	2.757	5.7013	5.5981	5.0272	4.6141	3.9828	4.4867	5.851	4.5674	7.1774	4.4046	5.3954	6.5866	5.7908	4.6415	5.4832	5.4611	4.4757	5.4029	4.8787	4.3183	5.7153	4.3847	3.1391	4.337	4.9449	4.7377	6.6382	3.8115	5.2223	5.2468	4.9312	4.6223	5.2649	5.2935	5.4189	4.7071	3.7687	6.8779	5.437	3.0959	4.0695	5.3118	5.1775	4.4263	6.373	5.2627	4.6035	4.4067	6.5862	4.8099	4.5361	5.3813	5.9009	5.2754	4.943	5.3241	5.1379	4.9736	5.0609	6.3789	4.7225	4.5515	4.6525	6.5875	5.0233	5.266	6.1114	6.3225	5.9404	5.09	5.3295	5.0085	1.7398	4.314	6.5412
PF3D7_0605800.mrna1_1	PF3D7_0605800.mrna1_1;991	991	6.0594	4.7301	4.8909	5.6276	4.7076	4.3568	5.3971	5.073	4.8659	5.9047	2.9964	5.2098	4.7761	5.4459	4.0347	4.5329	4.9986	4.986	5.0085	6.0034	5.6129	5.2071	4.7334	5.5068	5.9542	3.3519	3.7845	5.6702	5.7793	5.4226	5.1779	4.6673	5.6282	5.2634	4.5497	4.9392	5.3712	5.4111	5.1775	4.4039	4.5379	5.0058	4.9514	5.1574	5.6679	3.4647	6.4941	4.7506	4.9141	4.5033	5.7396	4.2265	4.1514	5.3813	4.3903	4.0798	3.1359	4.5503	5.4165	4.7708	5.6974	5.3309	5.044	5.7978	4.4529	4.9288	4.6094	5.09	6.8758	3.926	3.9088	5.749	5.7942	5.2001	5.2422	6.1532	6.6375	5.0819	5.4588	5.6221	4.6444	4.7027	4.8963	6.0464
PF3D7_0605800.mrna1_1	PF3D7_0605800.mrna1_1;992	992	6.4158	5.8472	3.9955	4.8161	5.2679	3.5472	4	3.6871	4.6047	5.5922	4.8792	7.2991	5.6713	4.4976	4.441	4.0721	5.6736	2.9982	5.4998	5.6387	5.5141	4.1953	5.6786	5.7131	5.0058	4.9265	5.7401	4.9928	6.4571	4.7479	5.5201	4.591	4.8475	4.6513	4.7186	6.5937	5.2063	6.0637	5.7444	5.2188	4.5286	4.9174	6.3591	4.7923	5.594	4.6404	4.1755	5.9481	5.2203	5.126	5.3726	5.2254	3.0755	6.2946	4.9217	6.1805	4.8268	5.2724	5.4515	4.5515	6.5345	5.849	5.4489	5.254	4.3632	6.071	5.4303	5.5059	5.3041	4.9355	5.0045	5.9803	6.5402	5.5729	5.4611	6.8447	6.141	5.7921	5.7743	5.6112	5.3854	5.1231	5.3674	6.009
PF3D7_0605800.mrna1_1	PF3D7_0605800.mrna1_1;993	993	6.4119	5.1252	5.9982	5.7889	5.9042	5.0734	5.5432	5.1651	5.7866	6.5046	5.5301	4.8001	5.8657	4.6565	3.8787	6.0034	5.6775	3.9891	4.8298	5.8819	4.991	6.2494	4.7908	5.5484	5.8943	4.4627	4.7581	4.9035	6.4998	5.843	5.6633	5.594	5.6823	5.0535	4.5466	5.2642	5.6596	7.6055	5.1194	4.9722	4.0453	4.3882	5.4883	5.1485	4.7388	5.1711	7.3267	5.2931	4.5759	3.0583	5.757	5.8965	7.9263	5.7724	5.517	4.3882	4.1301	5.6337	5.8733	5.0496	6.1012	6.1568	4.9402	4.7897	5.1416	5.8829	4.6531	5.478	6.5735	4.6041	5.5248	5.1085	6.0881	4.8006	5.1231	7.9218	6.3315	5.3561	6.2759	5.9038	4.2532	5.0592	4.7929	6.7927
PF3D7_0605800.mrna1_1	PF3D7_0605800.mrna1_1;994	994	6.0738	4.9887	5.463	5.5423	5.1546	5.6415	4.8948	5.0356	4.4522	5.1542	5.6115	5.4558	5.6531	4.5292	4.9796	5.3071	5.1018	3.5348	4.696	6.6886	5.6625	5.223	6.5561	5.2087	5.4502	4.9359	4.756	4.7629	6.904	5.5774	5.5345	4.2615	5.0665	4.7442	5.1607	1.8758	4.5317	4.86	5.2909	5.3688	4.8043	5.1436	5.3298	3.6859	4.0453	3.9764	5.2806	5.5987	4.2705	5.2513	5.7618	5.2483	4.4026	5.6642	4.4816	5.2292	5.3625	5.851	5.2761	4.9411	5.3434	5.1346	5.5046	5.2288	5.3576	5.8595	4.6358	4.5844	6.7849	5.667	5.5059	6.2954	5.2083	5.2836	5.7482	6.1793	6.2155	5.2754	4.926	5.6011	5.9411	4.3341	6.3131	7.1168
PF3D7_0605800.mrna1_1	PF3D7_0605800.mrna1_1;995	995	6.5517	6.0654	5.2513	5.7869	5.005	4.8555	5.6753	4.6415	4.5404	6.7317	5.4479	5.5413	5.3892	4.0738	4.9184	5.947	5.4686	5.0224	5.4005	7.149	6.4527	4.3349	5.541	6.2856	5.4479	3.9495	5.4158	5.4229	7.3267	6.5531	6.3423	4.784	6.0866	4.8846	5.4433	4.3827	5.0365	5.2961	5.2304	5.7745	5.5385	4.7458	5.4104	5.0188	5.3927	5.6716	5.5261	6.2891	4.9378	5.797	5.6778	5.9549	5.5963	6.5715	4.8043	5.701	5.5173	6.3205	5.822	4.6479	5.5173	6.106	5.5166	5.6291	5.4509	5.3621	5.6144	5.0635	6.6038	5.5735	5.2547	5.4033	6.1593	5.3027	5.1807	6.1516	6.7823	5.8938	5.4063	5.2411	6.086	5.7393	4.851	8.181
PF3D7_0605800.mrna1_1	PF3D7_0605800.mrna1_1;996	996	6.5168	5.6545	5.7918	5.915	3.8125	4.5656	5.742	3.6747	4.0985	7.0843	5.3431	4.917	6.0953	2.4141	4.4443	5.4828	5.4429	3.9672	4.9246	5.8447	5.7002	5.3754	5.8151	5.9793	5.1922	4.8644	4.5862	4.3854	6.8891	5.8565	6.8255	5.1558	5.5438	5.6191	5.7655	4.9713	4.8415	5.985	6.0369	5.2566	5.897	5.0457	6.0312	5.0798	5.0374	3.8895	5.1185	5.4786	6.1839	5.9764	5.3523	5.8329	5.6209	6.0834	4.6439	5.3082	4.0072	6.5854	6.1297	5.6235	6.0448	5.3667	4.9411	5.4433	4.9331	5.1603	4.7109	5.9136	7.0946	5.6508	5.251	5.7317	6.808	5.2165	8.3253	6.2854	5.9798	5.9542	5.4519	5.4222	6.1554	4.6288	5.9373	6.6786
PF3D7_0605800.mrna1_1	PF3D7_0605800.mrna1_1;997	997	5.5972	4.9364	5.7425	5.756	5.1001	5.3027	4.7981	1.9561	4.1953	6.552	5.6067	6.467	6.5826	5.3165	5.2475	5.6147	5.6235	3.5521	5.8572	6.9852	6.264	5.5726	5.5768	7.5529	7.8017	4.2802	3.2957	4.9481	6.572	5.844	6.0985	4.5478	6.1064	5.5686	5.7263	4.8743	5.0909	6.2544	5.7527	4.7719	4.9021	4.5097	5.5586	6.1725	5.726	4.706	6.0533	6.151	6.6865	5.8946	5.6185	5.2376	5.1412	5.841	4.6932	4.8248	5.5232	5.2928	5.4832	5.6968	5.8642	6.0824	5.3968	4.3667	2.263	5.2623	4.4634	5.9079	7.6212	4.3118	4.9203	6.0572	5.6462	5.2957	5.9451	6.1583	5.7211	6.0339	6.5738	5.8445	5.3216	4.6576	5.7024	6.8696
PF3D7_0605800.mrna1_1	PF3D7_0605800.mrna1_1;998	998	6.6456	5.7369	5.4423	6.1119	5.4973	5.7703	5.067	4.9864	3.2296	6.4378	4.0496	5.6203	5.7863	3.6826	5.3923	5.3295	4.4502	4.9406	5.4243	7.036	6.1445	5.9373	4.8115	6.2767	4.9472	4.5298	4.853	4.4614	6.8655	6.1389	6.6039	4.9575	5.3165	5.5354	5.3031	4.009	5.0219	5.1795	5.7706	3.2063	4.5398	4.5826	5.5021	5.4423	5.3071	4.4423	5.7674	5.6035	5.1309	5.7639	5.6899	5.6704	6.9405	5.5404	5.8982	5.4922	5.4499	5.6676	6.4217	5.9941	5.3604	6.4655	5.0188	5.2758	4.6662	5.2858	5.0972	3.2615	7.8412	5.1619	4.8227	6.2491	6.4328	5.1436	6.3716	6.2302	5.9973	5.9957	6.8397	6.1424	5.2758	6.2157	5.8512	7.161
PF3D7_0605800.mrna1_1	PF3D7_0605800.mrna1_1;999	999	6.8129	5.4663	6.1785	6.3726	5.2924	6.0917	5.5018	4.5922	3.7824	6.2225	5.2238	4.9486	5.853	5.4101	5.191	5.0921	5.6665	3.991	5.9086	6.945	6.3747	5.5531	5.7887	6.3025	5.1379	4.8943	3.9021	5.3063	7.2786	6.5495	6.6989	4.4712	6.1202	5.3927	5.6531	4.3618	4.8851	5.5592	5.9588	4.5466	4.9288	6.603	5.4532	4.7071	5.354	5.243	5.9871	6.3393	5.4754	5.7708	6.1623	5.3544	6.5393	5.7592	4.5922	4.9667	4.7661	6.2512	6.545	6.7538	6.744	6.5743	4.7835	6.3127	4.5717	4.8063	5.5232	6.2977	7.8109	5.3413	5.7342	5.6026	6.2981	5.5826	6.2228	5.8407	6.5908	6.4094	7.3112	6.1983	6.3768	5.6651	5.1562	7.272
PF3D7_0605800.mrna1_1	PF3D7_0605800.mrna1_1;1000	1000	6.1819	5.5589	4.84	5.3754	5.0488	5.4535	5.7743	4.6229	4.8283	7.3773	5.342	5.3778	5.5125	3.5644	5.9871	6.1514	5.5832	3.757	5.517	7.044	6.4634	5.489	5.5826	6.2504	6.1071	3.9579	4.7285	5.3114	7.8574	5.6401	6.7731	5.3858	5.5954	5.5999	5.5753	5.0085	5.7514	6.102	5.931	5.3125	4.9649	5.202	5.8644	5.5996	5.6576	5.0836	5.7021	5.7079	4.5053	4.5267	6.0923	6.3932	5.561	6.2114	4.0841	3.3219	4.2141	6.3604	6.2479	7.7556	6.2036	6.9486	6.7471	5.0277	5.3827	5.0747	4.6707	4.8465	7.9729	4.4912	6.2715	6.4824	6.4981	5.5804	5.7538	6.2236	6.854	7.5072	7.3975	5.278	6.4565	5.4222	5.6704	6.9446
PF3D7_0605800.mrna1_1	PF3D7_0605800.mrna1_1;1001	1001	6.6301	6.0141	5.3402	6.0244	4.8812	5.8495	5.7398	4.6253	3.3161	6.4482	5.2525	5.5304	5.9018	3.7247	5.0325	5.2675	5.3399	2.2449	5.8728	7.3323	6.2403	6.5056	4.3764	5.4436	5.0866	5.5871	4.6904	5.0708	6.5494	5.709	6.4413	5.5534	6.3567	5.9502	5.3266	5.1131	4.7554	5.5484	5.7921	4.846	4.4053	6.2856	4.9625	5.8587	5.7863	4.985	5.6294	5.675	4.4555	5.1815	5.9968	5.3858	6.5272	6.6879	4.7981	5.9267	5.332	6.0725	6.9774	5.9303	6.8144	6.0306	7.5314	5.6433	4.729	5.9385	5.9088	5.2091	7.6211	5.4489	5.5351	5.1247	7.1903	5.0815	6.9149	7.4227	6.8993	8.0295	7.5129	5.857	7.7374	3.8659	5.7522	8.334
PF3D7_0605800.mrna1_1	PF3D7_0605800.mrna1_1;1002	1002	8.1099	6.2151	6.0875	8.0654	5.4689	5.7035	7.7283	6.5777	6.3524	8.9822	7.1779	6.853	8.5803	5.9286	5.6996	7.6885	6.0239	7.8529	5.7923	9.4731	7.0802	9.9805	7.7249	8.0243	7.3333	6.2527	12.1183	7.4337	9.3807	8.0127	10.3352	7.5851	7.5336	7.5304	6.4801	12.1576	4.4449	5.3768	6.3695	4.272	6.7074	8.6643	7.2478	7.128	8.7687	6.9912	6.3844	7.0597	5.4502	7.7056	6.7242	8.3712	9.0949	6.835	6.1089	7.8442	4.9284	6.7777	8.398	8.9656	7.8757	9.7398	8.7213	9.3408	6.5387	6.7021	6.4604	7.1622	6.9959	5.7093	6.5455	4.5717	7.6687	9.0358	9.0803	7.3271	8.7057	9.2429	9.3849	8.1852	5.7309	6.5947	8.5717	7.1974
PF3D7_0605800.mrna1_1	PF3D7_0605800.mrna1_1;1003	1003	6.7654	5.26	6.1965	6.2116	5.8402	6.0832	6.3271	5.3961	5.6326	6.5426	5.4094	5.7751	4.6882	4.2957	4.7613	6.1146	6.2596	6.6156	5.8775	7.6649	5.5966	5.9706	10.1741	7.7148	6.1233	5.1607	7.4513	6.0385	7.2942	6.1965	6.7223	9.3112	7.6248	7.1406	4.975	7.6091	5.0527	6.4063	5.319	4.7115	5.6991	7.29	6.0016	4.4995	6.2561	6.2279	6.1912	6.905	5.6781	6.1743	6.1262	5.8255	7.5923	6.3005	5.3964	5.6985	4.8914	6.4519	7.2396	6.3703	6.43	7.2197	7.4599	6.1451	6.856	5.5364	5.5166	4.986	7.4343	5.2434	7.6344	6.0708	6.8674	6.922	7.5254	7.5163	7.6251	8.6595	7.4642	8.0168	6.9902	5.3416	6.5292	6.8696
PF3D7_0605800.mrna1_1	PF3D7_0605800.mrna1_1;1004	1004	8.5885	6.0672	5.9857	8.4264	6.6199	8.2028	7.0788	6.0802	5.5166	8.6347	8.2583	7.2789	7.7165	6.8999	9.0467	8.9917	6.5863	8.2865	6.9005	9.2794	11.1016	10.5205	6.7795	7.3051	8.2851	3.8934	7.2305	7.0937	10.1732	10.3282	11.3553	5.1318	7.2755	8.8251	4.2149	7.3951	6.1665	5.2346	5.8809	5.5113	10.2539	8.4246	5.8153	5.8445	7.6499	8.8465	6.8026	6.0177	7.6532	7.1753	6.2194	6.5173	9.4321	6.5604	7.8765	8.3054	5.4951	6.8158	8.5856	9.0531	6.5163	10.3845	9.054	8.6987	6.1035	6.8146	5.9179	6.716	5.5444	8.0067	7.1528	6.3131	7.7078	9.2065	8.6933	7.3622	10.8079	9.1386	8.7464	7.6935	6.8663	7.1905	7.9807	5.591
PF3D7_0605800.mrna1_1	PF3D7_0605800.mrna1_1;1005	1005	8.6655	6.7984	6.6456	8.7031	6.0695	8.3377	6.6942	7.4209	6.406	8.7609	8.2536	8.6188	8.69	6.6242	8.5185	8.394	7.1473	8.625	8.1562	9.5331	11.8378	10.2401	7.0763	6.4601	7.7501	3.2928	6.074	8.6955	9.9173	10.9307	11.1814	6.7891	6.6157	7.9986	5.735	6.3436	7.5278	6.1733	6.5928	5.0352	10.2756	8.2069	6.3942	6.2055	7.9192	8.4672	5.5506	6.3675	8.4247	7.0645	6.918	6.8211	8.7132	7.2777	10.1566	7.7284	6.384	6.9625	7.9675	8.14	5.8958	9.859	9.7397	6.4681	5.0215	6.7626	5.9131	7.443	6.5251	10.1738	7.8443	6.105	7.9846	8.1568	8.2603	5.641	9.6769	9.2445	7.9284	6.1651	6.7493	6.8524	8.4352	7.7547
PF3D7_0605800.mrna1_1	PF3D7_0605800.mrna1_1;1006	1006	7.6842	5.7466	6.3621	9.4084	6.6595	9.0484000000000009	7.7452	7.5524	5.9857	8.2949	7.2361	8.9281	9.6131	6.8186	9.8791	9.1073	7.3134	7.8873	6.5714	10.6489	11.2879	11.0664	7.2505	5.4542	6.2104	5.1297	6.6768	6.1489	11.0754	10.8412	12.162	7.3016	5.3306	6.894	5.0652	6.9913	5.4854	5.4022	5.9844	5.275	9.6593	8.7884	6.0106	6.6861	7.3744	6.5421	6.5679	7.1074	6.5024	9.0382	7.0625	6.3928	10.401	8.2487	7.6004	6.5686	5.6302	6.2309	8.3265	8.6123	6.292	9.7296	9.4471	5.2091	5.0955	6.0957	7.731	8.5959	5.9212	7.0753	6.3908	5.2415	6.4211	7.9837	8.6334	6.359	9.6152	9.1041	6.6991	6.8725	6.7324	6.8287	9.0796	7.0493
PF3D7_0605800.mrna1_1	PF3D7_0605800.mrna1_1;1007	1007	9.3166	6.2772	7.3837	6.2359	5.6854	6.6125	6.8801	7.2264	5.6611	9.9337	6.3043	8.788	6.731	4.7549	6.3618	7.5741	6.4487	8.1995	6.957	6.1599	12.9415	11.0372	8.2987	6.2219	6.9483	4.1077	5.0712	7.3535	6.5692	12.6265	11.6185	6.9728	5.7279	7.4337	5.1886	5.3579	7.8136	5.3041	6.0953	6.1643	8.3579	5.213	6.3171	5.2323	8.7181	7.9275	5.5289	4.8455	6.5365	6.5412	5.769	6.2735	9.2806	8.3734	8.9119	8.7064	5.8081	5.8128	6.0374	5.8359	8.2449	8.3004	7.3429	5.7663	5.433	8.51	5.9167	5.4466	5.675	8.4954	7.4343	5.9057	7.1714	7.6534	7.5488	7.891	8.9774	7.86	6.8626	6.1375	8.426	6.9643	5.7407	6.8914
PF3D7_0605800.mrna1_1	PF3D7_0605800.mrna1_1;1008	1008	7.7546	6.3455	5.9437	6.6269	5.7412	6.631	9.433	8.3763	6.7021	7.7412	6.9742	6.1554	6.9672	6.8959	6.029	9.9086	8.6052	6.9412	9.2056	7.7735	12.5629	7.4697	6.9879	8.2455	7.7127	5.6413	7.1743	8.2867	7.7488	12.1229	8.3052	7.0142	8.3023	8.0109	5.8632	5.7021	7.277	6.0622	7.0933	7.2236	9.3206	5.7495	7.5248	6.3593	6.8179	8.724	6.0635	6.8575	6.3145	9.5442	7.5533	7.6525	6.0794	8.6871	8.0902	7.433	5.3785	7.5457	10.188	7.0781	6.9899	8.188	10.7146	6.568	8.0768	9.677	6.7138	5.9098	7.0933	8.061	7.6707	6.4707	8.4186	10.3796	7.7407	6.3837	8.7696	9.8699	7.8341	8.3093	9.535	7.1467	6.8263	9.0814
PF3D7_0605800.mrna1_1	PF3D7_0605800.mrna1_1;1009	1009	7.5105	6.3127	7.907	6.3635	6.692	6.4568	9.1558	9.1788	7.9938	7.4141	7.1746	6.978	5.5317	6.6929	6.4355	8.4121	10.788	6.3257	7.873	7.2523	13.0816	7.5511	5.9314	7.1055	8.2873	4.4601	6.4709	7.6688	6.8804	12.8867	8.3141	5.2935	7.7513	7.6878	4.9246	5.314	8.5649	5.79	5.9312	5.0027	8.534	4.6927	6.4983	6.0498	5.5798	6.261	5.6611	6.2304	4.9819	9.4136	5.4124	6.5633	6.5759	8.944	7.014	6.6959	5.3016	6.4833	9.995	7.8532	5.8831	9.9799	12.3328	6.3768	6.5821	8.5525	6.532	6.4759	7.2161	6.3083	7.7227	5.3147	7.1884	10.0837	8.1286	6.2151	10.3218	11.9923	6.2578	7.9644	8.5161	6.9412	6.5251	9.0544
PF3D7_0605800.mrna1_1	PF3D7_0605800.mrna1_1;1010	1010	7.3384	7.0867000000000004	6.6029	7.9581	8.4419	5.9196	7.1011	7.1822	7.2214	8.1071	7.9916	8.0487	7.2237	8.1268	5.9112	7.4304	7.3661	4.2854	8.3408	7.0155	9.9354	5.7046	6.0244	6.5661	9.2699	4.4303	6.1512	7.8556	7.1021	8.8713	6.1022	4.1035	7.0352	9.8634	4.557	5.9124	5.4486	5.4591	7.4241	6.1558	7.1858	5.2709	5.4216	7.1695	6.4617000000000004	5.2418	7.3018	7.1831	5.517	8.2017	5.6608	5.295	4.4276	5.541	9.3114	4.4679	5.5699	5.7541	8.8983	6.0693	4.849	6.1477	7.7761	7.6666	6.2405	8.4641	5.0303	6.2705	6.2106	9.6749	5.1711	5.6138	6.8688	8.9214	5.8795	5.7522	7.4598	7.3691	7.5629	4.8812	8.2008	5.2559	5.8512	7.7417
PF3D7_0605800.mrna1_1	PF3D7_0605800.mrna1_1;1011	1011	6.4997	6.3731	5.6346	5.1739	5.3237	5.8004	4.7175	5.6115	4.2203	6.1952	5.861	4.4931	4.3681	5.1918	5.1755	4.5975	4.5717	3.7666	5.2165	6.0559	10.3651	5.8227	5.3653	6.9823	5.4276	4.9369	3.067	4.7538	6.6984	8.0004	5.6171	4.9837	7.0437	5.9699	5.0457	3.025	5.2122	5.9071	7.3591	6.0457	5.0396	6.0947	5.0422	4.6439	5.7423	3.9837	4.5987	6.4157	4.749	6.5424	4.712	4.7913	4.06	5.8562	5.4162	5.2743	4.9425	6.0613	6.7816	4.841	5.6232	5.8094	5.9667	5.6135	4.5759	5.7756	4.4114	5.77	7.2666	5.8522	4.3667	5.634	5.9158	5.3427	5.769	5.9764	6.0097	5.6444	6.4774	6.1467	5.7999	4.1961	4.5059	6.6219
PF3D7_0605800.mrna1_1	PF3D7_0605800.mrna1_1;1012	1012	6.3156	6.3724	4.8384	5.07	4.439	4.3604	4.6938	3.4906	1.2449	5.9006	5.5087	5.4552	4.9823	6.2985	4.62	5.3165	4.2288	3.9635	4.5447	5.7645	6.3221	5.3009	4.8992000000000004	6.467	5.2498	5.3067	4.2593	5.6261	6.3047	6.2128	5.4057	5.7589	6.6538	5.213	6.1687	3.8846	2.9635	4.6017	6.5792	6.114	5.1643	5.2702	5.0883	5.0347	5.6238	4.8104	5.434	5.89	4.6803	5.7578	5.0695	5.5583	4.5021	6.3672	5.1131	4.8773	5.1223	5.9748	5.6957	5.0233	5.5659	6.1952	5.1457	4.9556	5.8617	5.5868	5.1807	5.61	6.1137	4.7425	4.9231	5.2928	5.44	5.2532	5.4621	6.2913	5.8941	5.6913	5.4148	5.6636	4.6088	3.9791	5.0955	7.6516
PF3D7_0605800.mrna1_1	PF3D7_0605800.mrna1_1;1013	1013	6.6717	6.2223	5.3954	6.0224	5.5975	5.2972	5.9217	4.9727	3.4607	5.5886	5.7769	4.8977	5.5589	2.8895	3.488	7.0412	5.4094	6.316	5.1247	8.274	8.7162	4.7608	5.8861	7.5587	5.7339	6.1767	8.2338	4.4686	9.2217	8.6242	5.7892	6.414	7.8731	5.0014	5.5018	9.1357	4.6741	5.8951	6.9754	5.6439	5.6168	4.4679	4.7923	4.5916	3.7517	5.5207	6.0734	7.1023	5.5552	6.7065	4.7708	5.6499	1.2203	5.7677	4.8972	4.3406	5.7501	5.2399	6.2275	7.9595	8.426	5.8148	5.9805	5.2384	5.4155	6.0492	4.9551	6.7735	5.8997	5.5254	5.2585	5.0815	5.405	6.2104	8.5181	8.1998	5.8731	6.4274	6.0654	6.0025	4.847	4.8027	7.1034	6.5904
PF3D7_0605800.mrna1_1	PF3D7_0605800.mrna1_1;1014	1014	6.7863	5.3889	6.1457	4.7882	5.3107	6.1944	5.5717	4.5503	4.1102	6.5275	5.3516	5.2832	4.9699	3.126	5.6076	5.3896	5.3001	5.0036	4.6392	6.2485	5.3782	5.2487	5.0644	8.1421	4.8324	4.0687	4.5668	5.4854	6.3719	5.6938	5.8938	4.9644	8.4452	4.6542	5.2323	2.8856	5.2772	5.3646	7.8514	5.7126	5.2048	5.3085	5.0378	4.691	5.2168	4.6288	5.9642	6.9465	5.0188	7.0045	5.6141	5.4676	3.5656	5.23	5.3698	4.6713	4.3462	6.0241	6.6734	6.5758	6.1865	6.2612	5.4899	5.0241	5.6091	5.4877	5.257	5.4673	5.7541	5.4803	4.0099	4.2502	6.0997	4.7708	5.8462	6.0045	6.2273	4.9322	6.4663	5.9581	4.228	4.8146	6.3016	6.7097
PF3D7_0605800.mrna1_1	PF3D7_0605800.mrna1_1;1015	1015	6.4313	4.812	5.5081	6.0372	5.2422	5.8004	5.6753	4.0618	4.6576	5.943	5.5254	4.4989	4.3785	4.6887	5.0347	4.9598	4.5008	5.2338	5.585	7.0521	7.5912	5.6733	5.3427	5.7509	5.0896	3.9937	5.6803	5.4393	6.5529	5.9722	5.7407	3.079	5.7866	4.8053	5.4403	3.2854	4.649	5.111	6.454	5.2075	5.3954	5.5586	4.8861	4.5204	3.1619	4.1747	5.7252	6.5179	5.1667	5.9509	5.306	5.2172	5.1305	6.0442	5.3237	5.2434	4.3205	5.7811	5.6058	5.3695	5.4915	5.479	4.9547	3.5957	3.2479	5.558	4.3568	5.0618	7.1672	5.0875	4.5329	5.0461	5.5027	5.1181	5.6499	6.1018	6.6397	5.0461	5.9605	5.1619	5.4383	4.314	4.5416	6.3928
PF3D7_0605800.mrna1_1	PF3D7_0605800.mrna1_1;1016	1016	6.4279	5.6002	5.073	5.1243	4.723	6.0369	5.3176	4.9727	4.4236	6.0834	6.2489	4.7533	5.6935	4.1619	5.057	6.3968	5.6795	4.3875	4.3702	6.7925	6.2161	6.377	5.0391	6.1564	4.62	5.0072	4.0514	5.0535	6.9259	6.4718	6.8452	5.3712	5.3501	5.3878	5.877	3.9345	5.4621	5.1607	5.3944	5.342	4.6165	4.6724	5.2261	5.4568	5.9761	7.0873	5.8384	5.9841	4.7661	5.3198	4.7087	5.5049	3.2157	6.1779	4.852	5.7581	5.353	5.5392	4.9509	5.0544	6.0858	6.2373	5.5521	4.6645	5.8895	5.2048	5.1882	5.1416	6.1463	4.6381	4.986	5.4276	5.6741	5.1791	5.1985	6.3078	6.6311	5.7312	5.7816	5.5466	5.3413	4.4087	5.4313	7.148
PF3D7_0605800.mrna1_1	PF3D7_0605800.mrna1_1;1017	1017	6.6802	5.5524	5.2585	6.293	4.5957	5.0085	5.5379	4.8146	3.3937	5.3477	5.9366	4.211	5.0063	2.7159	5.5804	5.2798	5.0435	4.905	5.2961	6.8013	6.721	5.7514	5.073	6.1179	5.4835	5.1206	4.3161	5.4928	6.7782	6.3363	5.8086	2.4436	6.3889	5.5804	5.5747	2.8258	4.4783	5.7777	5.7309	5.0989	4.5963	4.7671	5.3607	5.6556	5.3782	4.8217	6.0607	6.2205	4.1985	5.7921	4.6525	5.3423	3.254	6.1297	4.5807	5.0544	5.5106	5.8415	6.2199	3.7093	6.1967	6.5375	5.605	6.1827	6.0431	5.1301	4.5981	6.0864	6.4769	5.0575	4.116	6.0921	6.2304	4.4673	5.3968	5.5005	6.6556	5.5148	6.0963	6.0821	4.8166	4.6999	5.4803	7.1088
PF3D7_0605800.mrna1_1	PF3D7_0605800.mrna1_1;1018	1018	6.739	6.1336	5.9993	6.704	5.3277	5.8617	5.8851	4.9093	4.4627	6.2664	5.0058	5.9136	5.393	5.3136	4.9288	4.9514	5.582	5.1371	5.5166	6.633	5.6424	5.3078	5.9662	4.9796	6.2468	5.3262	3.7192	5.4561	6.6633	6.1177	6.213	5.3733	5.6817	5.9409	4.4621	4.2957	5.0661	5.7584	5.1691	5.0858	5.9193	6.714	5.2288	4.6135	5.8357	3.7506	5.1643	5.1156	4.9777	4.6076	4.9378	5.7837	4.7409	5.9507	4.5248	6.0029	4.4249	6.0783	5.0312	4.696	6.3161	5.7962	3.842	5.8987	4.6943	5.8809	5.5469	5.306	7.0001	5.4209	5.0144	4.7115	6.2415	5.4303	7.1464	6.44	5.7996	5.4614	6.1763	5.4992	5.3183	4.3313	5.6871	7.3244
PF3D7_0605800.mrna1_1	PF3D7_0605800.mrna1_1;1019	1019	6.3745	6.0873	4.942	5.9651	4.5267	5.7882	5.347	4.1383	4.9083	5.1835	5.8597	4.7469	5.272	3.1619	5.1623	4.8938	5.6197	4.0321	4.3868	6.3656	5.8792	5.4249	4.9681	5.9312	5.3933	5.2861	1.669	4.8723	6.3978	4.6135	5.9413	4.6112	5.943	6.5105	5.3484	4.0807	4.4925	4.7511	5.8929	4.366	3.8278	5.9782	4.6938	5.5889	4.2126	4.7724	5.9966	5.7562	4.9991	5.6465	5.694	5.2627	5.218	6.0253	6.0394	4.263	5.3971	4.6427	5.9293	5.1566	6.4214	5.7164	5.2219	5.6999	5.1424	5.2415	4.4053	5.4148	6.3909	5.696	2.3757	5.3579	5.0444	5.1206	6.1685	6.464	6.4434	6.4089	6.4825	5.3593	5.1181	4.6456	5.0453	6.1181
PF3D7_0605800.mrna1_1	PF3D7_0605800.mrna1_1;1020	1020	6.3277	5.9042	6.0626	5.5144	5.047	4.2668	5.8437	4.8575	4.2675	6.1779	5.6511	4.8649	5.7986	2.0531	5.3132	4.1546	5.0277	4.8777	4.669	6.3172	5.9052	5.5711	5.6625	5.5466	4.8977	5.561	5.9463	5.4155	6.5595	5.5653	5.9766	5.142	5.9925	6.2059	4.3937	3.0807	4.7761	6.0585	6.2977	5.4718	5.4269	4.1152	5.898	4.9331	5.5552	4.047	5.5922	5.0277	4.1851	5.0648	4.9083	4.4919	3.4931	5.4185	5.6008	4.4912	3.9946	6.0851	5.6977	4.314	6.2344	6.1218	4.504	5.2246	4.4718	5.8492	4.5795	4.3154	6.4714	4.5747	4.673	4.6053	6.9498	5.7835	5.8382	6.1835	6.1711	5.8824	5.7538	5.8412	5.8662	4.9828	4.4403	7.1974
PF3D7_0605800.mrna1_1	PF3D7_0605800.mrna1_1;1021	1021	6.5413	5.7993	6.3078	6.4293	5.4182	5.9558	5.7743	5.0139	4.263	6.546	4.3847	4.2563	5.667	5.2219	5.2555	5.5832	6.2012	5.2895	4.9946	6.6232	6.1297	4.8074	4.957	5.4673	6.47	4.0849	5.2311	5.0596	7.3442	6.2432	5.5729	4.0959	6.3131	6.1687	5.7178	4.5868	5.0457	5.3906	5.4449	5.2494	6.0966	7.2729	5.4403	6.228	5.6064	4.7076	5.0639	5.903	5.0947	3.9919	5.9821	6.3635	5.4912	5.7869	5.5521	5.6784	5.1445	7.0819	5.9193	5.263	6.3388	6.6907	5.3183	6.0753	4.4363	5.2118	5.8522	4.8079	7.0594	5.7123	5.8615	5.5185	7.9344	5.9704	4.6241	6.456	6.0224	6.472	6.9292	5.3067	5.1731	5.582	5.9057	7.62
PF3D7_0605800.mrna1_1	PF3D7_0605800.mrna1_1;1022	1022	6.4033	5.3927	5.947	6.2966	5.7795	5.9126	4.9519	5.4796	4.7252	6.7439	6.2026	5.5999	5.975	5.0815	5.8537	5.1247	5.3176	2.0356	5.6032	7.0831	5.9722	6.1085	4.9565	4.6439	6.5152	5.3761	5.3223	4.6954	5.8349	6.1605	6.2234	4.6565	4.8334	7.1502	5.0755	4.5385	5.0553	5.9212	5.3122	4.2972	5.4757	6.4981	5.9944	6.3633	4.6713	4.9914	6.6793	5.2188	5.0157	5.7407	6.2059	5.5179	5.1485	7.3208	5.3635	5.7145	4.7554	6.4791	5.704	5.3158	6.2498	6.2504	5.0009	5.3277	4.8694	5.7385	6.2817	4.5192	7.4052	5.3377	5.6064	5.4643	7.6212	5.2754	5.4995	6.0944	8.4961	6.6761	8.2052	6.0405	5.327	3.6064	6.3266	7.3283
PF3D7_0605800.mrna1_1	PF3D7_0605800.mrna1_1;1023	1023	6.5301	6.054	4.9312	5.9224	5.2475	6.1154	5.9402	4.7944	4.9509	6.6589	4.7371	5.9453	5.4774	2.3016	5.2083	5.4419	4.4867	3.843	5.3761	7.6235	6.3693	6.2583	5.8395	5.9639	5.9819	5.0742	5.578	5.517	7.2447	6.8496	6.6646	5.2284	5.4735	6.301	4.61	3.843	5.0917	5.6991	5.2145	5.5892	4.9986	5.9502	5.7137	6.5676	5.4033	5.2369	6.3572	6.1293	6.2342	4.8977	6.2885	5.8045	5.7002	6.257	5.4621	5.4033	5.4269	7.1813	5.3334	5.7613	6.6278	5.7576	5.1946	5.8892	5.1177	4.814	5.3684	5.4175	7.8911	3.7192	4.9718	4.854	7.7262	5.033	5.5046	6.4951	6.888	7.4786	7.2612	5.2806	5.323	4.8963	6.3851	7.376
PF3D7_0605800.mrna1_1	PF3D7_0605800.mrna1_1;1024	1024	7.0679	5.4522	5.2254	5.9789	5.6082	6.8077	6.1062	5.3782	4.5317	7.543	5.2192	4.7645	5.7929	5.2001	6.5463	5.1831	6.452	4.4121	5.116	7.1173	6.626	6.3696	5.6619	6.0813	6.4296	5.8946	5.1322	5.6508	6.9028	6.4033	6.5398	5.6311	6.1695	5.4963	5.3183	4.5361	5.3754	5.4963	6.5732	5.3754	5.8941	6.8227	6.0777	6.4283	6.5075	5.3865	5.3537	6.7745	5.7821	4.5033	6.1733	6.0555	7.3777	6.9945	5.2277	5.1285	5.3402	7.5383	5.9165	5.8627	7.0098	6.3007	5.1755	7.198	5.193	5.3698	5.855	5.7162	7.9208	5.4413	5.9418	5.5925	7.9676	2.9964	5.5367	6.9585	6.6337	7.3283	9.9818	5.4276	4.9406	6.5444	5.7929	7.7871
PF3D7_0605800.mrna1_1	PF3D7_0605800.mrna1_1;1025	1025	7.9376	5.3341	6.1871	6.0766	4.7164	6.5132	5.9472	6.4986	3.257	6.7944	5.3981	4.7098	6.3288	5.0631	5.8442	5.7054	6.1332	5.1383	5.857	7.0993	6.1749	6.1807	5.5801	6.5148	6.9155	4.8048	8.7703	5.5011	7.0139	6.9009	6.7216	5.0453	6.1707	6.4308	5.098	5.4158	5.1276	5.3219	5.7222	5.5987	5.8271	7.1841	5.8817	6.2225	5.9126	4.5304	5.0657	5.841	6.7659	4.116	6.3768	5.5091	8.4099	7.5911	4.6904	4.3016	4.9612	7.5228	6.133	5.3388	7.3906	6.6959	5.36	6.3138	5.3234	6.5392	6.5469	5.393	7.6309	4.7285	4.6753	5.3916	7.9767	4.8841	5.942	6.9353	7.1468	7.4676	8.6314	6.1447	5.275	7.2152	5.9399	8.1901
PF3D7_0605800.mrna1_1	PF3D7_0605800.mrna1_1;1026	1026	10.5557	5.8904	7.2401	7.9077	6.4244	6.8437	8.638	9.1075	8.1633	10.0709	7.1028	8.2833	8.8296	7.2342	7.3801	5.9844	9.242	7.0174	7.4992	9.5035	8.3288	10.5198	6.0343	7.4286	7.5677	8.9468	8.4779	10.0033	9.4721	10.7662	12.0176	5.6713	6.9759	7.9918	8.5534	9.7138	7.4534	7.754	7.559	5.7469	7.8177	9.0746	10.2301	9.8077	10.4404	9.5782	7.4304	8.8971	8.167	10.7388	9.638	10.6135	12.1141	8.793	6.8965	10.5891	6.0036	8.958	7.429	5.5382	8.8161	10.1653	9.535	12.935	9.5757	11.8397	10.0753	7.6064	10.8905	5.6795	9.0962	6.4167	9.6685	7.7857	7.5538	8.4256	10.2043	10.1683	12.2583	11.6209	12.2245	10.9311	7.1231	10.7473
PF3D7_0605800.mrna1_1	PF3D7_0605800.mrna1_1;1027	1027	10.4394	7.9418	6.9622	8.9365	7.2054	9.9893	9.6518	7.2925	7.189	10.3994	7.0204	10.1772	9.3256	7.8979	10.2441	10.791	8.0075	8.152	11.6417	8.2401	13.6898	11.2319	5.7377	5.9882	8.1099	8.2565	8.7373	10.952	8.7169	13.4458	12.5574	5.0045	5.8012	7.7635	8.1052	10.026	7.7053	7.8935	8.0828	6.846	11.6199	7.7232	9.9977	7.7409	10.0093	10.8278	7.6201	10.3963	12.3153	10.8888	9.3099	9.3696	12.5258	8.183	6.4286	11.4242	6.0764	9.4171	13.5542	6.3054	8.862	10.5904	9.7171	14.8469	10.0626	13.967	9.8942	7.3251	8.8933	7.9168	7.8955	6.6765	9.6788	13.9765	6.3228	8.212	10.8185	9.489	14.978	12.2034	14.4675	11.0755	8.4335	10.0321
PF3D7_0605800.mrna1_1	PF3D7_0605800.mrna1_1;1028	1028	9.3119	6.7185	6.6496	6.6018	6.8152	7.4225	7.9551	7.1799	8.1818	9.3694	6.1785	7.7947	8.1793	7.4423	8.1768	8.9915	8.3066	7.8667	11.0114	7.7731	9.3571	10.416	5.8868	7.2001	6.9577	6.4563	8.3109	10.4324	7.7791	10.0112	12.5551	5.4019	6.6279	7.0038	5.6035	10.1014	8.0968	6.0585	7.7661	6.0864	6.6411	6.8603	9.1521	7.6124	9.8275	10.5774	6.1617	9.6764	10.4413	11.504	7.9997	9.6039	9.7111	5.723	6.1471	10.2942	5.1445	7.7567	7.2799	5.6721	7.2237	9.9455	6.9435	13.127	7.3411	11.891	9.4303	8.6189	7.9054	7.0056	7.7132	6.2836	8.5223	8.1243	7.7345	7.1879	10.6345	6.2861	12.0457	11.9744	12.3335	9.7169	7.812	9.3017
PF3D7_0605800.mrna1_1	PF3D7_0605800.mrna1_1;1029	1029	9.7032	7.2337	6.8639	8.3853	5.7046	8.4547	9.9858	10.2166	6.8819	9.6198	6.9572	8.4803	8.283	7.3795	8.8311	9.8663	10.3472	7.5888	7.1638	8.315	7.391	11.8964	5.8941	6.5179	9.2483	6.1152	8.6164	6.4599	8.4431	9.7119	12.7461	5.599	6.4995	9.433	6.3315	10.0101	7.483	7.8226	8.5992	7.1301	5.8309	6.6866	9.6604	7.5339	10.6091	11.2679	6.9725	10.4735	10.3258	12.0502	9.7599	8.8512	8.3009	9.8833	5.7474	11.5078	6.308	9.0283	6.6395	5.5868	6.1703	10.5013	7.6515	7.6084	10.2455	11.0854	10.1245	7.1358	8.4395	7.9381	8.961	6.8873	9.7763	8.3819	6.5671	6.5696	10.9997	7.1941	8.5555	11.9909	11.732	10.8758	8.496	9.9998
PF3D7_0605800.mrna1_1	PF3D7_0605800.mrna1_1;1030	1030	9.414	6.302	6.4509	7.5022	7.8766	9.2527	8.7712	6.7789	8.0823	9.8745	5.581	8.571	8.196	8.3847	9.5007	9.4893	7.1742	7.621	7.6638	8.0729	8.0982	11.6875	5.2149	6.0237	7.9995	5.0466	9.3539	6.3689	8.419	9.6319	12.7745	4.7257	4.9791	8.2976	6.5402	10.3813	7.4555	7.3736	8.1518	4.943	5.067	6.9118	9.0329	6.4204	10.3518	11.5753	7.2764	10.1272	10.456	12.1108	9.6164	9.4666	8.0993	8.492	6.673	11.4698	5.7347	6.8586	6.8545	4.6736	5.862	10.5919	7.6512	6.7669	10.7107	11.0969	10.2358	8.8381	9.1349	7.7629	9.2381	7.0173	8.3881	8.8028	5.8934	7.614	11.2859	6.8148	8.3806	12.2534	11.3149	10.8843	8.0874	9.7445
PF3D7_0605800.mrna1_1	PF3D7_0605800.mrna1_1;1031	1031	9.1645	5.3719	6.3859	6.7274	6.2713	8.1762	7.5382	5.0228	4.8545	8.8057	6.4707	6.8755	7.2565	7.0681	8.5957	8.3548	6.6177	5.647	5.9581	7.5209	6.3539	11.7028	5.1831	5.2642	6.5807	4.5484	8.3201	5.511	7.6864	6.9888	12.7613	4.1094	4.943	6.9511	5.8748	9.7197	6.7456	6.6911	7.9349	4.8943	5.5141	6.1979	8.6537	5.4575	9.7582	10.8329	6.529	9.1828	10.1306	11.252	7.9349	9.087	6.2061	6.4165	7.7006	10.6988	6.7762	6.5569	6.2869	4.4705	6.5841	10.368	7.7625	7.1293	10.6742	10.7352	9.09	6.9764	7.8514	7.0925	8.6161	7.0423	8.0319	7.043	4.7027	8.4338	10.2461	6.1332	7.3744	11.2195	10.8743	10.5724	8.0673	8.9108
PF3D7_0605800.mrna1_1	PF3D7_0605800.mrna1_1;1032	1032	7.5041	6.7553	5.8347	5.8994	5.7074	7.9508	6.0804	5.1156	6.0966	10.5919	9.5308	12.5915	6.4989	5.4179	7.801	8.2025	5.3865	4.8664	5.6326	7.8577	6.3633	7.9057	6.6717	8.2178	5.6433	5.4189	6.6528	5.5689	7.2421	5.8999	9.9227	6.115	7.5368	5.4195	4.359	8.0556	8.0817	7.1676	7.8054	4.9402	5.6733	4.9198	9.8942	5.4627	10.6893	10.1629	6.7459	8.2252	9.3033	13.4115	9.9942	9.6223	6.9519	6.4975	8.2651	8.6646	5.3667	9.6894	5.3455	9.0233	7.1914	7.9342	7.4513	7.1191	7.6408	8.5044	8.7207	7.4688	9.8321	6.1033	7.6347	5.6343	10.4442	5.4705	8.9677	7.3949	8.2855	8.1189	9.3176	9.8298	9.0545	9.1203	6.4274	9.4222
PF3D7_0605800.mrna1_1	PF3D7_0605800.mrna1_1;1033	1033	10.651	5.9322	5.7361	6.25	5.8215	7.1589	7.1237	4.9364	5.8092	9.7174	9.2243	13.6175	5.8153	6.5284	8.1055	8.7088	6.3457	7.4038	5.2494	7.0039	6.0011	8.7144	6.3234	8.9497	6.4426	6.4036	7.7493	5.9584	6.7192	6.5113	10.1907	4.8037	8.397	6.1237	6.0873	8.833	8.9407	7.3573	7.7448	4.1747	8.4286	5.3858	10.2324	6.3749	10.7686	9.6435	7.186	8.5031	7.3302	13.7691	7.4166	10.7394	6.2913	6.8135	7.1295	8.7515	5.98	8.9089	6.0682	8.9132	8.548	8.5917	6.8229	6.0164	7.9122	9.1123	8.9018	8.3518	10.3481	6.438	6.929	5.7071	9.7611	5.7051	9.18	8.3311	8.3196	6.3158	5.4861	9.8307	9.1915	8.9536	8.615	10.7329
PF3D7_0605800.mrna1_1	PF3D7_0605800.mrna1_1;1034	1034	11.0828	6.4148	5.8357	10.3922	5.6413	7.7388	8.3406	8.7215	6.5674	10.6215	9.9191	13.6297	10.0413	7.2037	7.6413	8.7598	8.9079	6.6378	5.6218	9.512	7.1901	10.3296	7.3815	9.6725	8.4033	7.7413	8.7386	6.7447	9.6749	7.8734	11.6349	7.4966	9.0273	8.718	8.3644	10.045	9.6624	8.6854	8.8721	6.5148	5.9399	5.8135	10.5709	7.533	11.4547	10.1675	8.5967	9.5172	9.2306	14.2544	9.267	11.26	7.8631	10.0118	8.0927	10.5644	6.0297	9.1501	9.8854	9.58	10.2076	10.246	8.2505	8.2207	10.5173	10.6911	9.857	9.1849	11.1253	8.634	8.7259	6.6363	10.4291	9.0054	9.7629	9.6258	8.0214	8.7452	7.0438	11.7534	9.8247	11.0267	8.3683	11.0137
PF3D7_0605800.mrna1_1	PF3D7_0605800.mrna1_1;1035	1035	11.3331	6.0938	5.9148	8.5521	7.4564	10.1363	9.3279	7.1778	5.9399	10.5546	9.6758	12.7814	9.1817	7.9958	10.1392	9.7958	7.9473	6.379	6.451	9.3101	6.8878	11.1848	6.5839	9.9166	6.563	6.3185	9.4799	5.5524	9.4872	7.1343	12.6766	6.9548	9.7021	6.3668	6.5121	10.0235	9.5578	9.6234	7.9621	5.1687	9.58	6.5615	10.6423	8.1931	11.2083	11.4085	9.1315	9.9885	10.1031	13.5873	9.58	10.8975	9.1013	6.9784	7.1582	11.068	5.1313	10.5629	6.2657	7.5304	10.7313	9.9236	7.2607	8.34	8.9842	11.4698	10.6401	10.4602	10.877	6.6651	9.8483	5.7546	10.6956	7.1839	8.1426	10.7275	9.5051	7.2779	7.0865	11.7116	11.5188	10.7528	9.9582	10.1911
PF3D7_0605800.mrna1_1	PF3D7_0605800.mrna1_1;1036	1036	9.9636	5.9889	5.3016	5.6366	3.6253	7.6541	6.5165	7.1475	2.858	7.0003	8.9848	11.8386	6.0074	4.3909	7.7962	5.2199	5.4209	3.437	4.7431	5.9348	6.9332	5.281	7.4678	9.5984	4.4614	6.116	5.0997	4.5429	6.9951	6.9369	6.4975	7.1859	9.5842	4.8364	5.6993	3.4046	8.9338	9.5831	7.515	3.9837	4.6893	6.1276	9.7763	8.8741	10.4246	5.605	9.2301	7.8077	3.8856	14.0244	5.5841	10.1453	5.6482	6.3971	7.6869	5.1102	4.6633	8.5346	6.015	8.5366	7.4509	6.2638	6.2451	5.1424	9.0142	10.0062	5.7724	5.2353	9.7223	7.3173	5.6253	5.4598	9.7651	6.2521	8.4219	8.925	7.5894	6.2994	5.9059	7.7407	9.8754	7.0985	5.9198	8.358
PF3D7_0605800.mrna1_1	PF3D7_0605800.mrna1_1;1037	1037	10.6741	5.5586	5.3169	6.0548	3.1985	7.7934	5.2551	6.3804	2.9279	7.0762	9.8216	13.0034	4.5033	4.6218	8.2634	5.0286	6.1977	5.4175	5.3427	6.7604	8.1072	4.3118	7.0519	10.8274	5.0246	5.6296	8.198	5.8344	6.9852	8.262	6.4951	6.0288	10.725	5.4861	6.3309	8.2248	9.5986	8.3242	7.8767	4.8181	5.0853	8.3568	10.1233	7.9141	10.4947	7.1153	7.9719	8.4968	5.7536	14.0109	7.1461	10.5949	6.36	7.7923	8.4605	6.4474	5.9138	9.3194	6.0152	9.1926	10.3801	7.6568	6.8041	6.7302	8.7536	10.3986	6.8489	6.0596	10.6597	7.7501	5.2869	5.7605	10.6993	6.3192	9.1024	10.2237	8.2242	6.5689	7.4935	8.881	9.4334	7.7724	6.2939	10.2306
PF3D7_0605800.mrna1_1	PF3D7_0605800.mrna1_1;1038	1038	10.5774	6.1981	5.4289	6.545	4.3111	7.6997	6.5962	5.3241	5.5972	10.8883	10.0008	13.2755	5.9435	5.6241	7.7554	6.6789	5.7029	6.7806	5.5966	6.8213	8.0342	7.2526	6.2823	11.2932	5.7366	5.4273	10.6817	5.4209	7.5499	8.1421	8.4873	6.1861	10.7986	5.5072	5.8497	11.6452	9.5404	7.7221	9.3798	5.1623	6.8779	9.2278	10.6087	9.0982	10.6414	11.39	7.6489	9.548	12.328	13.9301	9.3396	10.8415	9.5887	8.1305	7.7089	10.6687	5.2227	9.8274	6.9953	9.4784	6.8269	12.1283	7.9373	7.1459	10.422	7.2748	9.4813	8.5252	11.5869	6.7564	9.4836	6.2774	10.6268	7.5625	9.9421	6.7988	11.8988	6.6893	7.4865	10.8557	8.0316	10.4561	9.5065	11.4931
PF3D7_0605800.mrna1_1	PF3D7_0605800.mrna1_1;1039	1039	11.3103	6.9767	6.2563	9.9298	5.3764	7.8647	6.8728	7.0559	6.2221	11.4038	10.3212	13.547	9.7163	5.3277	8.0418	7.4369	7.6685	6.1934	5.7074	8.0757	7.8156	7.4735	6.8765	11.6369	5.7905	6.3519	9.7634	4.7766	8.1703	7.4454	8.2737	6.3183	11.3574	5.2547	6.1763	10.1008	10.4033	7.7741	9.5079	4.9131	6.7289	7.6691	10.4119	9.2184	11.0586	8.8081	7.31	9.4228	7.8108	13.8655	9.076	10.8384	9.01	10.2889	7.8599	8.6298	5.8273	10.4555	11.0598	10.1343	5.4819	10.6795	7.667	7.0502	9.6561	5.8948	8.5912	10.0391	11.0831	6.9281	8.0136	6.1653	10.9436	10.1064	10.2281	6.1412	10.8876	6.7319	8.0508	10.0661	6.2079	9.5579	9.8692	10.8416
PF3D7_0605800.mrna1_1	PF3D7_0605800.mrna1_1;1040	1040	10.7092	4.9444	6.3792	6.432	5.9821	9.0643	5.8909	6.2225	6.9932	10.8286	10.0225	12.4137	6.6257	6.4036	9.3028	6.5537	6.0864	5.9558	5.1355	6.0629	7.6518	9.0647	5.3964	8.2497	6.4305	8.3289	10.0105	5.8728	5.9722	7.2372	9.6078	4.99	8.0261	6.1266	8.6208	10.3436	9.2193	6.8432	9.4265	2.9373	8.7069	6.0909	10.1562	8.204	10.5169	9.2053	7.226	9.3297	8.4917	13.6393	9.3555	10.6074	8.0717	8.0961	5.7687	9.6741	7.4543	7.913	5.3775	10.3405	5.7317	10.1844	10.1824	6.8557	9.6182	5.9258	7.3883	7.8288	11.3371	6.7912	8.8203	6.9541	8.9309	6.7017	10.4578	5.9878	10.7032	9.0583	7.825	9.8937	6.1884	8.8728	8.522	10.4578
PF3D7_0605800.mrna1_1	PF3D7_0605800.mrna1_1;1041	1041	11.241	6.9834	7.1439	6.357	7.4113	7.9558	10.0417	6.0976	8.4156	11.3812	9.6184	10.496	5.8006	8.3194	9.0366	11.1291	6.0648	9.8963	6.0959	7.3834	7.4051	9.8441	5.6017	11.3229	7.0002	5.4303	10.3839	6.8506	8.3897	6.9221	9.5707	5.5454	11.1739	6.7093	5.9925	10.5249	11.3816	8.2781	9.5745	7.5343	7.2747	9.1111	9.7021	7.8467	10.8979	9.6387	8.6105	9.4714	7.9799	11.1411	10.0042	9.8577	8.5642	8.8105	10.4053	9.8671	4.2165	12.0445	6.5333	9.9202	8.3837	10.2489	12.0707	10.2599	12.6311	8.5715	8.0466	7.4245	13.1934	10.355	9.5268	6.1001	13.5862	6.7698	10.0306	8.0692	10.7684	9.1096	10.7027	12.7069	7.9089	9.1128	8.6193	11.9931
PF3D7_0605800.mrna1_1	PF3D7_0605800.mrna1_1;1042	1042	6.9406	7.3475	6.7017	7.3298	8.1886	7.4253	8.9398	5.0548	8.779	7.6006	6.2221	9.2507	7.5705	8.5296	7.7714	10.2341	6.273	11.0365	7.2579	7.2693	7.6288	10.159	5.5632	10.9651	6.292	5.9437	10.6887	6.2188	7.8711	7.4572	10.5524	4.8958	8.9022	6.6496	5.8746	10.9102	12.8975	8.6345	9.5221	7.4239	6.4798	9.4682	7.5192	6.926	7.014	10.3785	8.0496	9.1592	9.3315	9.3856	9.423	7.3188	8.6788	7.6185	10.4707	10.7657	5.6576	13.6141	8.1087	7.9502	7.3937	10.797	10.57	10.0758	11.6811	7.5162	8.8102	8.9685	11.4848	9.8618	10.3598	6.6156	14.1719	8.4054	8.8239	6.5174	10.9419	7.7154	10.4177	12.1545	8.1172	8.9581	9.6168	10.8842
PF3D7_0605800.mrna1_1	PF3D7_0605800.mrna1_1;1043	1043	8.4451	5.6188	5.465	6.2325	6.8945	5.8012	6.7962	6.5198	7.9721	8.3158	5.4979	7.3534	6.5491	7.3387	5.1977	7.2739	7.4446	9.7414	5.025	7.3087	7.4422	9.8684	5.1667	7.9793	6.8923	4.7409	9.907	5.8902	6.6382	8.2881	10.0654	4.488	9.7166	6.5532	5.3259	9.9442	9.7194	6.6024	9.3774	6.202	8.5897	10.0251	6.6591	6.1389	7.4456	8.543	7.1217	9.4277	7.4948	8.7824	9.2607	6.2401	9.1483	8.6604	6.9598	8.151	5.7756	12.205	6.8642	8.8617	6.8991	10.1429	9.383	7.8085	10.1041	6.9309	7.3874	9.9045	9.5567	6.5127	9.4145	5.359	13.1875	6.2055	9.4104	5.6968	10.9823	7.9235	9.4202	9.6946	7.3057	8.4194	10.6202	9.3127
PF3D7_0605800.mrna1_1	PF3D7_0605800.mrna1_1;1044	1044	8.6208	6.9195	7.1538	5.2032	7.9183	5.8909	6.1396	5.3957	6.3686	8.9854	6.3284	7.7466	5.1667	8.4742	5.6893	7.206	5.6651	9.7711	4.9439	6.3921	8.033	7.6755	5.6002	6.5392	6.5535	4.1391	8.5796	4.5945	7.0672	6.5143	7.5462	4.4601	8.8032	6.3726	4.8605	10.3057	10.3873	7.7578	10.0093	6.8879	9.3613	9.4269	5.6724	7.4096	7.6991	9.2921	7.6951	9.9498	7.2639	7.3017	8.467	4.8831	9.3899	7.6334	10.5322	7.7944	5.0896	11.4209	6.1054	4.9718	6.2079	8.4951	7.2802	7.5307	6.2666	7.2721	6.5204	9.3793	9.0617	10.2277	9.2796	5.3837	12.0452	5.1651	5.5874	6.0577	9.4698	6.4992	8.4605	7.7598	7.2706	7.4248	10.1297	9.1479
PF3D7_0605800.mrna1_1	PF3D7_0605800.mrna1_1;1045	1045	8.5108	7.4253	7.5925	6.7502	7.8	6.1083	6.6861	5.1497	7.2564	8.6024	6.2472	8.8214	6.1278	7.7632	5.2943	7.3837	5.972	10.4442	5.4748	6.824	7.0939	8.5075	5.3757	6.9338	6.7797	4.033	9.6607	5.5625	7.1427	6.6147	8.4866	5.6668	8.1181	7.1194	5.4229	10.1842	10.6626	8.0047	9.9643	7.6366	8.5994	9.8951	4.7517	6.7523	6.6579	10.0251	8.1423	10.1133	8.6971	7.6877	8.9844	6.2702	9.5415	7.4381	10.5284	9.2261	5.7594	11.4762	5.9505	5.4084	6.1022	8.6199	6.7125	9.9163	7.8382	6.2893	7.9406	9.0374	9.8236	10.4745	10.2639	5.6177	12.8269	5.6588	6.2638	6.4962	9.1189	6.6943	8.9845	8.4984	6.0036	8.1819	10.1963	9.3043
PF3D7_0605800.mrna1_1	PF3D7_0605800.mrna1_1;1046	1046	7.8878	8.166	7.2239	6.1595	7.5639	6.4296	7.4484	5.8227	8.3333	8.3543	6.5081	8.0903	6.1534	7.3416	5.394	7.4726	6.2227	9.9155	5.5925	7.7297	7.2522	9.725	6.1322	7.1019	6.4727	4.7698	10.8887	5.1194	7.8198	6.5143	9.245	5.5577	8.519	7.9114	4.0976	11.4718	10.6645	7.3275	10.5447	8.4103	9.3831	10.2128	6.2203	7.0692	6.885	9.831	8.6393	10.8381	8.1016	9.0317	9.9101	5.5644	10.4379	8.7184	10.3994	9.5468	5.6395	11.843	6.0834	6.8133	6.4912	9.32	7.6465	9.704	8.6615	6.0228	8.0913	9.2125	10.3726	10.2334	10.787	5.8892	13.0455	5.8812	8.2622	6.3764	9.8714	6.8627	9.0751	9.2436	5.6605	8.8699	10.5095	9.8528
PF3D7_0605800.mrna1_1	PF3D7_0605800.mrna1_1;1047	1047	8.4447	7.8629	6.9916	6.4555	7.594	5.6809	6.8464	5.1811	7.5229	7.6554	7.5603	9.1254	6.0919	7.6516	5.3649	7.707	6.2544	10.5384	6.1878	7.7194	7.0371	9.3325	6.9706	7.3529	7.1069	4.144	10.287	5.6744	7.5271	7.2015	8.524	6.2137	7.8129	7.5921	5.7241	10.3685	10.5479	7.0434	10.4744	8.8283	9.5536	10.2661	5.6427	6.6868	7.2527	8.7724	8.5504	10.1448	7.674	8.0292	9.6583	5.9748	10.4867	7.2449	8.0695	6.4765	4.9388	13.0659	6.0674	6.2832	6.5935	8.6206	7.4386	7.2554	9.1891	6.5931	7.5064	8.558	10.0569	7.7782	10.6585	5.8748	13.264	5.3056	6.1685	5.9674	9.3428	7.5849	7.8693	10.2835	5.6091	8.1888	9.05	8.8202
PF3D7_0605800.mrna1_1	PF3D7_0605800.mrna1_1;1048	1048	8.2629	8.4535	7.8336	6.7724	7.1477	6.2642	7.8681	5.7629	6.9451	8.7026	6.5567	8.7897	5.889	7.7386	6.6063	10.0069	6.1041	11.2887	6.3165	8.1588	8.3183	6.5466	6.3038	8.1503	8.4608	5.4243	10.4151	6.4598	7.9167	8.2526	7.8447	5.3085	9.3918	8.9742	5.4835	10.8261	12.415	7.7367	8.1396	9.0786	9.9995	9.8736	6.6178	5.1477	7.8879	8.0345	7.9643	7.5233	6.0092	8.4975	8.9873	6.6747	6.0286	7.546	10.6434	7.2039	6.1156	13.3679	5.9326	6.6395	6.581	7.8177	10.7064	9.7296	11.0499	7.2474	5.5072	10.29	10.9032	10.7026	7.238	6.6585	14.1563	5.897	7.0377	6.2055	7.7415	8.9113	10.147	11.2903	6.591	6.7009	10.7327	10.8535
PF3D7_0605800.mrna1_1	PF3D7_0605800.mrna1_1;1049	1049	8.8403	9.2035	8.5318	6.0396	6.8835	6.8022	7.0766	5.5969	6.8464	9.0478	7.4414	9.1005	6.2236	7.2874	6.4499	9.992	4.9959	10.3858	6.8567	7.7674	7.3501	6.3243	5.5286	7.7572	7.3905	5.5273	9.5432	6.351	7.917	7.2137	6.3521	5.9575	8.8635	8.6261	5.3391	10.259	12.3216	7.5523	8.0136	9.7374	10.0054	10.4136	9.8594	6.1645	8.5019	7.539	8.038	7.9281	5.7923	8.044	8.5617	9.969	5.5204	7.7166	9.9103	7.6073	6.4715	13.7941	5.7049	5.9395	7.6412	7.5042	9.6484	8.894	9.8665	6.1665	6.2889	8.8134	10.1633	10.1491	7.8333	5.0197	14.4811	5.7057	7.0944	6.4525	6.9162	8.7737	8.9563	10.4849	5.5211	6.7778	9.4102	9.7991
PF3D7_0605800.mrna1_1	PF3D7_0605800.mrna1_1;1050	1050	8.2883	7.4447	6.1092	5.7485	6.3583	5.3078	5.8074	5.2906	4.2403	8.6265	9.9474	5.0461	5.4253	6.915	5.2059	5.1938	5.5913	4.1819	5.8384	6.8605	6.8598	5.9122	4.9986	6.1479	5.7522	5.0596	5.615	5.7874	7.1533	5.8844	6.0896	5.0081	6.3261	5.7214	4.7301	5.896	5.9653	6.5889	6.3078	7.7319	7.5301	7.9608	4.95	4.3909	5.9542	3.4087	6.9706	6.7699	5.0228	4.5059	5.7447	5.0139	3.7623	6.2196	5.1518	5.4356	5.1089	11.7356	5.278	5.1502	6.4561	6.9758	6.153	5.4456	5.7098	5.1293	5.0938	5.5853	7.2532	7.4283	5.6392	4.9588	12.1066	4.4963	4.7618	6.2008	6.2694	5.7724	6.2823	6.8479	5.2876	3.7312	5.8181	7.2089
PF3D7_0605800.mrna1_1	PF3D7_0605800.mrna1_1;1051	1051	7.9572	5.8941	5.6588	5.6023	5.7613	5.1322	5.2604	4.9556	4.8293	6.4803	6.9158	5.9222	5.5829	3.5173	5.1934	5.7721	5.2887	4.9542	4.8684	6.0391	6.3228	5.6899	5.8694	4.8595	5.0126	5.7197	4.9021	5.7482	6.9488	6.4316	7.0733	5.4057	5.8694	5.1077	6.3539	3.3074	5.3252	5.4124	4.9449	4.7608	5.6212	7.7353	5.4545	4.7861	5.7814	4.4276	6.0389	5.6562	5.4512	5.5273	5.0036	5.4899	4.5021	6.5523	6.2477	5.5844	5.753	6.1247	5.151	4.5521	6.3092	6.1495	5.5326	6.1761	4.9364	5.1227	4.4148	3.7159	7.3864	6.3067	3.3477	5.0824	7.473	4.9937	5.5674	6.763	6.5379	6.0644	6.3043	5.1863	4.7485	2.7887	5.9887	7.4229
PF3D7_0605800.mrna1_1	PF3D7_0605800.mrna1_1;1052	1052	5.7684	5.714	5.4243	5.3384	5.8975	5.7743	4.8948	4.9977	4.3512	5.7304	5.225	5.2869	4.7093	5.4874	5.1843	5.6392	5.9371	4.8304	3.5323	6.6861	5.7814	5.9875	5.2327	4.3847	6.0498	6.5279	4.067	5.6058	6.155	5.9725	6.1572	5.3056	6.1014	5.4796	7.021	0.2869	4.5625	5.6857	5.696	3.9727	7.5499	3.7388	4.916	5.2165	4.8273	5.0887	6.2374	5.2502	4.7164	5.4459	4.9449	5.0575	2.3674	5.858	5.8775	2.5033	5.8627	5.5934	5.706	3.8885	7.0187	6.1181	5.005	5.9227	5.0955	4.5686	4.9846	5.9635	6.8965	5.327	4.6473	5.4851	5.6126	4.8953	5.4922	6.7049	6.1092	4.5065	5.9409	6.6095	5.3782	4.6124	6.5726	6.7058
PF3D7_0605800.mrna1_1	PF3D7_0605800.mrna1_1;1053	1053	5.1247	5.0166	5.1727	6.3174	4.8782	4.8909	5.36	5.3309	3.9991	6.1987	5.3129	5.5419	5.6259	4.4094	5.2694	5.4931	5.8215	4.153	3.9021	6.0781	5.7439	5.3071	5.6044	5.7879	4.3827	4.1651	4.943	5.2008	6.704	4.7897	5.7336	4.1301	6.4019	6.1058	6.4545	3.6358	4.8166	5.89	5.3806	4.9336	6.235	4.5472	4.3427	3.9588	5.5329	4.9491	5.7118	5.7007	5.3096	5.2608	5.017	4.0496	2.0772	6.0923	5.1383	5.3554	6.0559	5.463	5.8058	5.7268	5.9686	5.1751	6.3505	5.1469	4.557	5.7153	4.9388	4.8689	5.9764	4.8972	5.496	4.5472	5.5059	5.1177	5.4259	6.4765	6.3291	4.7913	5.3861	6.6156	4.4822	4.9514	3.905	6.4358
PF3D7_0605800.mrna1_1	PF3D7_0605800.mrna1_1;1054	1054	5.4476	6.202	6.3609	5.9129	5.1502	5.0027	5.6076	4.4363	4.8334	5.3125	5.7711	4.6887	5.7671	3.6713	3.5472	5.2441	5.4406	3.9449	5.254	6.3935	8.054	4.8053	4.4168	6.1691	5.4433	5.3313	5.2453	4.1383	5.8814	8.5136	5.9644	4.6276	6.1633	5.1334	6.8921	5.7029	5.314	5.6424	5.0768	4.8812	4.106	4.488	5.0522	4.1522	4.7724	3.5298	5.1202	6.1375	5.1611	4.5435	5.213	5.5223	3.3576	5.4976	5.0179	4.9141	4.9621	5.9565	5.1807	4.8364	6.5996	5.6226	6.8336	4.645	4.6893	5.7487	5.2854	5.076	6.5928	5.6076	3.2001	5.0862	6.4063	4.8063	5.5792	6.8482	6.7237	6.432	6.1983	6.7039	4.3723	4.0531	5.6772	6.7166
PF3D7_0605800.mrna1_1	PF3D7_0605800.mrna1_1;1055	1055	5.6528	5.4165	5.0721	5.8681	5.1214	4.5103	5.0175	5.7054	2.278	6.272	5.3349	4.6041	5.7049	4.3937	4.6588	4.7377	5.5084	5.7098	5.3284	6.1548	6.5812	5.3284	5.6459	5.3985	4.9759	4.6311	4.3491	5.749	7.2959	6.021	5.5771	4.2743	6.1795	5.3688	7.3608	2.8359	5.3806	4.9878	5.9688	5.4696	5.3169	4.0592	4.0303	4.6628	5.0148	4.2839	5.851	5.218	4.3806	5.2122	5.2418	5.0201	3.4995	5.6767	4.9416	4.6554	5.0815	5.0544	5.0483	4.1391	6.1481	5.3923	4.5717	4.5886	5.3306	4.8186	5.3677	5.7186	7.7405	4.9588	5.4931	5.5705	5.3799	4.2869	5.4246	6.5218	6.2521	4.9928	6.3689	6.2317	4.8909	4.8151	5.7829	6.7727
PF3D7_0605800.mrna1_1	PF3D7_0605800.mrna1_1;1056	1056	5.904	5.645	5.4656	4.9236	4.7819	4.7126	5.7296	4.854	4.6949	5.8892	4.7677	3.585	5.3122	3.7918	5.1799	5.4979	4.1522	1.844	4.327	9.1675	6.3709	3.7398	5.4383	6.3109	5.9418	5.2836	4.0286	5.0108	7.1301	6.0099	5.3067	5.1412	5.392	5.0215	4.6375	4.926	4.4796	5.7024	5.9006	4.3399	5.07	5.2453	4.9227	4.749	4.3248	4.8992000000000004	4.682	5.7829	5.6005	4.3212	5.3854	4.942	5.6943	6.2527	5.3434	4.6502	5.7317	4.9547	5.735	5.3445	5.2924	5.848	6.0418	5.1449	4.1835	5.151	5.3523	6.6431	6.8702	5.2506	3.7485	4.814	5.9551	5.3169	5.496	6.0605	6.1221	4.7892	5.7134	5.3796	3.7602	3.9174	5.1627	7.3406
PF3D7_0605800.mrna1_1	PF3D7_0605800.mrna1_1;1057	1057	6.2681	6.1997	5.3366	6.1823	5.9577	6.0911	4.8644	4.6542	5.0631	6.0422	4.7576	5.925	5.7301	4.4867	5.0295	5.1252	4.9841	4.7015	5.7597	6.5509	6.0195	4.7043	5.0422	5.0553	5.5561	5.9205	2.7398	4.8237	6.1506	6.5711	6.3928	4.0206	5.8107	4.8037	4.5261	4.8099	4.6381	4.9914	6.0083	4.5747	5.7926	5.947	3.3576	4.848	5.7936	5.4941	5.6949	5.5515	2.7268	4.3951	5.5662	5.2207	4.1938	6.3134	5.2118	6.0065	5.1707	4.582	5.4053	3.568	6.8347	5.7293	5.3045	5.5002	5.5898	5.9658	4.9397	5.8866	5.9709	5.5512	3.5862	5.1715	5.5144	5.6716	5.3667	6.2007	6.2705	5.1264	6.3978	6.7111	4.691	4.6058	5.1803	7.2517
PF3D7_0605800.mrna1_1	PF3D7_0605800.mrna1_1;1058	1058	6.1352	5.2238	5.4867	6.1387	5.1727	4.1771	4.8664	4.3103	4.0277	5.4673	5.1558	4.9467	4.6639	4.8115	4.6041	5.0544	6.1661	3.2141	5.504	6.1127	6.3427	4.557	5.2589	6.3306	3.4289	4.9265	4.7306	4.546	6.8216	5.6826	6.1183	4.8733	5.5033	5.2184	4.5072	3.1243	5.4986	6.2089	5.3136	4.238	4.4944	3.7929	5.1985	4.5091	4.3298	5.2079	4.98	6.0197	5.2724	5.2075	5.2052	4.3505	4.0738	5.6346	4.1635	3.2525	5.2141	4.8723	5.3896	4.5304	6.5075	5.9451	5.5625	5.2604	4.0409	5.4909	4.6927	5.6223	6.7158	4.5723	3.6747	5.3995	5.8572	5.191	5.0081	6.2763	5.8992000000000004	5.5151	6.5192	4.9236	5.3789	3.4463	6.0856	6.6974
PF3D7_0605800.mrna1_1	PF3D7_0605800.mrna1_1;1059	1059	5.7007	4.7772	5.3642	6.1455	6.0836	5.2891	4.8058	5.1313	4.995	5.0618	5.0836	5.4246	3.855	3.5185	4.7533	5.8255	5.6479	4.6814	4.9982	6.0866	6.3853	5.5097	5.1703	6.1489	5.1579	5.2468	3.5546	4.7745	6.7494	6.1971	6.0734	4.3681	6.6466	4.8495	5.3635	3.0072	4.7793	5.6859	5.9505	3.3334	5.5065	5.7312	5.3448	5.1313	4.9136	5.1114	5.054	8.487	5.7895	5.2869	5.342	3.4581	3.6218	6.3246	4.7312	5.9054	6.021	5.7263	5.8357	4.7159	5.8731	5.6616	5.4202	5.5185	5.0972	4.9269	4.193	6.3789	6.749	5.4951	4.645	5.7129	5.6073	5.5975	5.4915	6.4624	6.6755	5.6539	6.2346	5.9832	4.9006	4.3125	6.1297	6.5586
PF3D7_0605800.mrna1_1	PF3D7_0605800.mrna1_1;1060	1060	5.9514	5.5329	5.3896	5.8834	4.8555	5.4266	4.2638	3.6381	3.7137	5.6002	5.9153	5.1554	5.7482	4.3161	4.3813	5.3656	4.6882	3.8115	4.9791	7.0074	7.023	6.005	3.8258	5.8797	5.9378	3.9635	4.8374	4.7533	6.4778	6.3971	5.9088	3.5838	6.0585	5.585	4.849	4.3262	5.0435	5.4063	5.6061	4.3074	3.5072	5.841	5.4896	5.89	4.729	5.5195	5.7737	6.2102	4.4822	4.4012	5.0312	5.1783	2.6893	5.9409	5.1607	5.4074	4.61	4.5898	4.6713	5.0828	6.4163	5.6854	4.3512	5.5286	4.8309	5.1064	4.7065	5.546	6.5157	5.0725	3.8963	5.076	5.2566	5.4253	5.9803	6.6993	6.4561	5.4172	6.5378	5.432	4.7714	4.9616	5.8331	6.774
PF3D7_0605800.mrna1_1	PF3D7_0605800.mrna1_1;1061	1061	5.4864	5.5573	5.9839	6.2972	4.8787	5.5629	5.1247	5.3331	3.9653	5.7068	6.3016	5.3757	4.9112	3.4647	4.3455	5.487	5.7679	3.5198	5.437	6.7464	6.6472	5.3761	4.6387	5.2943	6.3983	4.582	4.0695	4.1763	6.3134	6.4053	6.0873	5.3338	6.144	4.9093	5.2965	4.497	5.4256	5.4205	5.7876	4.3674	4.8575	4.1119	5.0557	4.3533	5.1679	5.2884	5.8502	6.2302	5.3089	5.9362	5.3334	5.7035	4.5404	6.379	5.3586	5.2972	4.7533	7.2748	6.1285	5.537	6.9233	6.1142	3.6982	5.6616	5.8792	5.4767	4.7431	5.8092	6.8344	5.8595	3.0583	5.435	6.1449	4.7772	5.3092	5.852	6.6775	5.126	6.2666	6.9186	4.6381	3.8298	6.0883	7.0355
PF3D7_0605800.mrna1_1	PF3D7_0605800.mrna1_1;1062	1062	6.1999	5.7929	5.079	5.7981	5.5304	5.5515	5.5996	5.5674	5.0152	6.142	5.1779	5.367	5.4598	3.2016	5.6642	4.8958	5.7112	4.4026	4.9973	6.5957	6.4866	5.288	4.3125	3.1859	5.1851	5.5954	4.0644	5.8968	6.7321	5.9651	6.0949	4.9588	6.2018	4.0152	4.3709	4.3646	5.4692	5.6792	5.5931	5.005	4.3618	4.5783	3.6088	6.3366	4.4751	5.0887	5.8043	5.2114	5.1898	6.0369	4.9593	5.5416	4.1619	6.2145	4.6921	4.9791	5.228	4.8319	5.4538	4.8089	5.9925	6.2075	5.0032	4.9369	4.3554	5.6837	5.2307	5.2593	7.3491	4.6696	4.0993	6.0301	5.5005	4.2188	5.9526	6.7642	6.4263	5.6721	5.9458	5.7921	5.8812	4.5304	4.8963	6.9793
PF3D7_0605800.mrna1_1	PF3D7_0605800.mrna1_1;1063	1063	6.0332	5.6968	5.6141	6.5593	4.6124	5.4783	5.4101	4.9598	5.3709	5.6058	6.1119	5.2098	4.7371	4.8349	4.4816	5.5279	5.6352	3.9644	5.0317	6.47	5.8679	5.3288	5.3052	6.0034	5.5583	5.5382	4.3009	4.8535	6.1675	6.5308	6.3839	5.9841	6.1156	5.4413	4.8777	5.2005	5.0592	6.3975	4.8186	4.2972	5.3743	5.3782	5.033	4.8968	5.0794	5.1239	5.9796	7.4847	4.5292	5.2048	4.7032	5.7761	4.5466	6.156	4.7065	3.9107	5.2642	5.7889	4.8924	4.7447	6.1473	6.0141	5.0522	4.6188	5.6291	5.5242000000000004	4.6218	4.1675	6.9806	4.5008	5.09	6.2547	5.8215	5.6851	5.8281	6.011	6.4246	5.3391	6.0717	6.3742	4.3183	4.3576	5.2536	6.9866
PF3D7_0605800.mrna1_1	PF3D7_0605800.mrna1_1;1064	1064	6.5133	5.2483	5.9894	5.6358	5.013	5.2063	5.433	2.0461	4.3198	5.1886	5.9284	5.3234	4.4867	4.6358	5.0453	5.1102	5.4482	4.1961	4.2943	6.824	5.5841	4.6427	5.204	5.5999	5.7962	3.5033	4.5311	4.9777	6.6353	7.0108	5.8728	5.017	6.8511	5.3248	4.7247	6.0328	5.1679	5.5537	6.2199	3.0426	4.6628	4.7949	4.9928	5.1085	5.0431	5.5534	5.6996	6.087	4.8763	3.7782	5.4269	5.044	4.4283	6.4888	5.1695	5.1272	5.04	5.0352	5.8143	5.4097	6.1477	6.5807	4.7382	6.0779	4.849	6.049	5.0942	5.1727	7.0957	4.7903	4.6943	4.4731	5.6126	5.5027	5.4436	5.4728	6.2016	5.5647	6.2128	5.8866	3.9937	5.3266	5.5632	6.4653
PF3D7_0605800.mrna1_1	PF3D7_0605800.mrna1_1;1065	1065	6.4714	5.2865	4.969	6.8231	4.5033	5.9357	4.591	4.6781	5.3194	5.9871	6.1857	5.1461	4.6915	4.2319	5.7263	5.1449	6.1631	4.5323	5.3607	6.9649	6.0674	5.2475	4.8089	4.8948	4.6029	4.5279	4.8006	5.3526	6.3735	6.4714	6.1375	5.2184	5.9505	5.7522	5.5188	4.2211	5.3484	5.464	5.4841	3.9699	4.1619	5.689	5.6929	6.0603	5.4883	4.3882	6.3436	8.7475	5.8286	5.7071	6.2698	4.384	5.479	7.6508	4.9639	4.9107	4.9088	6.6051	5.7439	5.7703	6.988	6.2217	5.3016	5.7779	6.0505	5.3183	5.6366	5.1268	6.5711	5.0819	5.1493	5.5592	5.6337	4.6398	5.213	5.7949	7.0089	5.1177	5.8037	5.2411	4.5644	4.717	6.1029	7.3246
PF3D7_0605800.mrna1_1	PF3D7_0605800.mrna1_1;1066	1066	5.986	6.2042	4.4195	5.8763	4.8948	6.1035	6.5829	5.4138	4.541	5.7653	5.7637	5.3768	5.2384	4.0018	5.4992	5.5027	6.6816	4.6656	5.8567	6.7	6.534	5.6363	5.406	5.7698	6.2617	5.3957	5.4709	4.9279	7.4807	7.3805	6.5159	5.6511	6.2244	5.76	6.0429	5.7803	4.5595	4.6645	5.4326	4.691	5.9928	6.3142	5.3031	5.9554	5.7613	4.2494	5.5841	5.5524	5.0023	5.5786	4.969	5.9528	4.7104	6.439	4.5392	5.541	5.6229	7.7923	5.7811	5.3892	6.8454	6.1348	4.5354	5.7869	5.5577	5.0772	5.3802	5.4709	7.4247	5.2016	6.3639	5.1835	9.019	4.2972	6.0376	7.1069	6.7608	6.3409	6.9669	5.9449	5.1119	5.3114	6.2305	7.0336
PF3D7_0605800.mrna1_1	PF3D7_0605800.mrna1_1;1067	1067	7.4373	4.8135	5.7404	6.4944	5.383	5.6727	8.8714	9.8571	5.2713	6.2904	6.0881	5.6778	5.2223	5.723	4.8425	5.8017	10.2007	4.0959	5.9889	6.5853	6.19	5.275	4.5192	7.0907	6.9717	6.5165	6.0624	5.8684	6.8417	7.4651	5.9614	5.2817	6.4915	6.4841	6.5741	4.7745	4.5892	6.1775	5.5886	5.0557	4.3604	7.5952	4.5053	4.9547	7.2718	5.1803	6.3382	6.7108	5.8587	7.4834	6.0181	6.2353	5.3688	7.9919	5.2475	5.9862	5.8035	8.922	5.7703	5.3649	6.9871	5.374	5.3487	6.0616	6.8857	4.8425	5.4607	5.1691	7.2301	5.9103	10.8629	5.1926	10.2886	5.1436	5.7506	7.2972	6.2865	5.877	8.0364	5.6642	4.9449	4.5765	6.1381	7.1474
PF3D7_0605800.mrna1_1	PF3D7_0605800.mrna1_1;1068	1068	7.7262	5.7219	5.8293	6.0512	7.6357	6.1504	11.2444	11.1815	7.9577	7.146	5.1391	7.8343	5.4995	7.6784	6.0253	5.5741	11.6964	6.9141	6.5207	8.1789	7.9879	6.6141	8.3565	6.9893	8.9178	7.4007	6.414	8.8904	9.0801	9.7927	6.6122	6.7637	6.6619	8.6234	7.4895	6	4.9054	7.2416	7.7323	6.8595	4.8063	6.9355	5.7098	9.4786	8.0865	7.0686	7.4496	6.2209	7.3035	9.1158	7.268	5.8741	7.0477	8.3113	7.6857	6.6819	5.0453	10.0415	6.2096	6.1689	8.2912	7.4426	5.9388	7.5478	6.4158	6.3964	5.1659	6.6569	8.4208	8.7008	9.557	6.094	11.3484	5.8278	6.4668	8.9214	6.7216	6.7743	8.9137	6.7036	5.91	5.4741	7.1136	8.8083
PF3D7_0605800.mrna1_1	PF3D7_0605800.mrna1_1;1069	1069	9.2724	8.204	6.6922	9.8765	8.8172	7.3259	12.9275	14.1098	9.1733	9.286	7.6611	10.6656	9.6814	8.3474	7.4634	5.4175	14.2448	9.7489	8.0012	10.2875	10.8674	8.5646	7.3665	5.6061	9.8866	8.1531	8.1507	8.6684	10.4935	11.015	10.7958	7.5847	6.4092	10.0901	7.5286	7.5528	5.6873	8.1102	5.6882	7.614	6.1465	7.2989	6.9738	6.9613	9.6581	10.3155	7.7675	5.2277	7.3791	9.9061	8.2071	7.892	7.027	7.5024	9.8004	11.176	5.2044	10.7733	7.3031	6.3391	10.2633	7.7835	7.6806	10.2334	7.3414	6.4522	6.3468	8.8488	9.5	8.2097	10.0887	7.085	11.8612	7.4327	7.5011	10.1523	9.2903	6.9658	10.4784	7.7915	7.3246	7.6934	9.4587	8.808
PF3D7_0605800.mrna1_1	PF3D7_0605800.mrna1_1;1070	1070	10.1211	9.3955	7.0972	10.2669	9.4505	7.9148	13.1188	14.0984	9.9552	10.376	7.4974	10.771	9.8698	9.3258	8.2783	6.5016	14.2992	10.3423	8.8023	10.8894	11.2989	9.3951	8.5409	6.4731	9.9194	8.1344	7.9435	8.2214	11.4257	11.5352	10.7179	8.2259	6.3567	10.2117	7.9519	7.8423	6.2974	8.9561	6.0148	9.2307	4.8273	6.8151	7.0595	6.6261	10.1339	10.342	8.5191	5.6924	8.7019	9.9534	8.2237	7.5313	7.1483	7.3827	9.5905	11.18	7.1941	10.8625	7.1279	7.0016	9.9172	8.1422	8.4482	10.4887	8.1277	6.08	6.9765	8.3868	10.0202	9.5488	10.6851	7.5574	11.9739	7.2392	7.8185	10.4612	8.3984	7.4102	10.5444	8.3773	6.9383	7.6906	9.3563	9.8493
PF3D7_0605800.mrna1_1	PF3D7_0605800.mrna1_1;1071	1071	9.1188	10.132	7.0686	9.8386	8.3311	8.2628	13.3564	14.4582	9.8322	9.3429	9.143	11.0053	9.7575	9.1508	8.6933	6.1114	14.3817	9.9251	8.1846	10.0106	10.5845	9.2259	8.4463	7.1776	10.383	8.6604	9.0505	8.1716	10.2731	10.4602	10.3164	8.0911	6.8316	10.7426	8.6059	8.6865	5.5951	8.488	6.5647	9.5934	5.2589	6.155	6.9443	5.5515	8.9003	10.6559	8.5048	6.2491	9.2017	10.1432	8.855	7.6416	8.2581	8.6117	10.142	11.5154	6.3889	11.2566	6.8377	8.0954	10.3384	8.2928	8.1574	10.9353	8.2913	6.3749	7.4598	10.8206	10.1652	9.4544	10.8943	7.1942	12.3744	7.7316	8.7637	10.0858	8.5353	8.2109	10.7714	8.3918	6.53	7.9258	10.945	9.7155
PF3D7_0605800.mrna1_1	PF3D7_0605800.mrna1_1;1072	1072	10.1264	11.0587	7.2682	11.3486	10.2526	8.8302	13.5229	14.4644	9.5189	10.2	9.7085	11.2775	11.3923	9.8908	9.7324	7.3241	14.364	10.5744	9.5611	10.466	10.8003	9.587	8.4158	7.0831	10.1446	8.5197	9.6727	9.3257	10.7215	10.5709	11.0844	8.4676	7.0253	10.4831	8.2663	9.2796	6.5752	9.6033	6.3315	10.3635	5.3334	7.9173	8.8415	5.5747	10.0086	11.3268	9.8081	6.6536	10.3	10.3181	8.5493	9.3932	7.9578	9.7857	10.0127	11.9881	6.9253	12.1363	7.0644	10.7324	10.3459	8.4144	8.1026	11.3678	8.8016	6.6628	7.0505	9.8134	10.054	10.9949	11.4608	7.0592	12.9431	6.5002	10.0301	10.2592	9.1249	6.963	11.4113	9.0951	7.8528	7.1802	10.5933	10.3252
PF3D7_0605800.mrna1_1	PF3D7_0605800.mrna1_1;1073	1073	10.7945	12.4265	8.4373	11.34	10.3153	10.9174	13.4075	14.5695	9.2067	10.5801	10.5807	11.6695	10.5145	9.7313	10.783	10.2866	14.627	11.1107	12.2708	10.4828	11.3733	9.0734	9.5494	7.3506	10.3045	10.2557	9.569	9.3451	10.6276	10.7484	10.2945	10.057	7.8592	10.9654	9.9659	9.532	7.6693	10.6827	7.6689	12.6047	8.6821	8.0617	7.2113	6.2453	9.0855	12.1667	10.995	7.5178	11.523	10.2501	9.6627	6.9694	9.7439	8.1121	10.2777	12.4399	7.2686	12.6084	7.0733	9.5125	10.2641	8.8323	8.8124	12.2201	9.9892	7.4841	7.3101	10.1157	10.4994	10.7785	12.033	7.4998	13.6167	7.9303	9.2325	10.4703	9.488	6.6539	12.0236	9.7263	8.0173	7.9632	10.4037	9.9024
PF3D7_0605800.mrna1_1	PF3D7_0605800.mrna1_1;1074	1074	9.4336	12.6441	8.2379	11.0086	8.9315	11.1716	13.9402	14.7382	10.2096	9.2803	10.5205	11.3567	10.945	9.2867	11.4264	9.4045	14.8178	10.9512	7.0754	10.3583	9.7842	9.6676	10.3498	7.9242	9.4951	9.7315	11.9454	8.319	10.4546	10.7094	10.6979	10.7866	7.5681	10.8061	9.6628	11.7668	9.363	11.4302	7.0756	13.0941	7.9729	8.6728	7.441	6.9727	9.0815	11.9092	9.8396	7.0834	12.5096	10.8807	12.8139	7.7539	11.3549	8.9213	9.0549	13.4051	6.6817	13.1654	7.8403	9.2459	10.8853	9.7092	8.5571	13.9384	9.2189	11.2769	8.349	11.1819	10.4849	7.8179	13.0253	7.5388	14.0536	8.246	9.2923	11.5631	9.4933	8.6226	13.7864	9.525	11.5322	8.7141	11.6928	10.1078
PF3D7_0605800.mrna1_1	PF3D7_0605800.mrna1_1;1075	1075	8.0484000000000009	13.0567	6.525	8.665	6.6213	11.2632	13.3217	14.7285	5.9625	8.1392	6.0877	10.1816	7.9292	5.2743	11.3739	7.5895	14.849	8.9639	6.7467	8.5073	10.3381	5.4303	9.1524	6.353	10.2587	8.0436	10.3569	6.1912	9.056	9.0205	8.2955	9.5308	7.295	10.6726	7.9216	9.4219	7.8075	10.2831	7.1443	12.7237	8.5714	6.7343	7.231	7.2576	6.7404	12.2604	10.1665	6.5457	12.0723	10.2717	10.9588	7.3298	5.4575	7.2328	9.3062	12.813	5.7892	13.1643	5.7538	8.7256	9.3889	7.0828	7.0763	12.7449	5.8861	6.0074	5.647	10.6509	7.1638	9.4517	12.3821	7.3045	13.6918	6.9938	8.8362	10.4711	8.0065	7.0668	12.3232	6.5999	5.0179	6.6295	10.748	6.9796
PF3D7_0605800.mrna1_1	PF3D7_0605800.mrna1_1;1076	1076	7.3264	11.863	5.3695	8.137	4.4019	7.7443	13.2529	14.5056	5.3248	7.7798	5.394	9.4884	7.1976	4.3547	7.7545	7.0343	14.8214	8.7284	5.7331	5.5534	9.6709	3.4725	8.3846	5.2743	8.5093	5.3733	5.2702	5.2679	5.5236	7.9522	6.4286	8.878	5.2574	9.1969	5.585	4.3716	4.2824	5.8537	6.8281	11.6838	5.373	5.1902	5.847	5.2739	4.7724	7.2643	6.2386	6.0292	7.3232	8.9585	6.6197	6.0074	4.7729	6.4096	8.7255	8.5569	5.4874	11.1419	5.9871	9.1601	6.5356	6.0883	6.8022	6.2549	5.4259	5.8432	5.7498	5.6946	7.3274	9.4042	7.9988	5.6141	11.567	6.3313	8.3664	6.3591	8.2946	6.0516	6.9541	4.9968	6.059	6.8627	6.8048	6.6308
PF3D7_0605800.mrna1_1	PF3D7_0605800.mrna1_1;1077	1077	6.8931	14.9159	6.2073	8.8173	5.4216	7.8111	13.2753	14.2023	4.7986	6.1367	5.1683	8.5153	7.8086	5.3431	7.4145	5.6568	14.3564	4.9777	4.3169	6.0644	9.9975	4.511	7.704	5.0811	6.3969	7.5904	4.4383	5.3899	5.8866	8.6017	6.4388	7.3578	5.314	7.4458	7.0502	3.6182	5.0802	4.9322	7.2956	14.6748	6.6731	5.0734	4.2735	4.9388	5.0704	5.9074	6.017	6.9781	4.7054	6.7724	4.7366	5.4754	4.6859	6.4931	8.2765	6.8323	6.8031	6.6836	5.8359	5.0179	4.7629	7.0641	7.5603	4.7708	4.9616	5.796	7.8655	5.2898	6.4733	8.6175	5.337	6.6381	8.2651	5.7162	6.2055	5.7586	7.4201	6.114	5.7729	5.4774	5.588	8.5531	7.0139	5.3667
PF3D7_0605800.mrna1_1	PF3D7_0605800.mrna1_1;1078	1078	6.5467	10.4175	7.7598	6.7309	4.6153	6.5286	10.5251	7.5945	4.5868	6.8758	6.1381	5.218	6.3243	3.1875	7.2963	12.2907	8.2045	5.5166	4.337	6.5083	6.8243	4.0295	7.1031	5.0605	5.7366	7.4408	4.5795	4.2615	7.252	6.2578	6.0841	7.7046	5.7856	6.07	6.4487	3.7761	4.4809	5.7071	6.9674	10.4067	5.4522	4.7735	6.5242000000000004	4.3834	6.1833	4.7137	5.4643	6.2847	5.4624	7.356	4.4828	7.1023	3.8227	5.8736	5.2596	5.9889	4.4588	6.4345	5.6753	4.85	5.2709	7.6445	8.2411	5.9059	5.4998	6.1237	6.9004	5.8452	6.33	5.8851	4.0027	6.8995	8.3288	6.08	5.7639	4.2342	7.9914	6.3586	5.779	6.2024	6.1621	7.5118	6.1177	5.9484
PF3D7_0605800.mrna1_1	PF3D7_0605800.mrna1_1;1079	1079	7.0802	6.7596	7.8312	6.1121	5.9222	7.3421	4.7751	5.0879	5.8999	6.965	5.7721	4.7782	5.6963	6.2797	7.0723	5.8128	6.3491	5.6971	4.84	5.7751	6.1906	5.0387	6.0246	5.8755	6.0736	4.354	4.9388	5.1223	5.6346	6.4507	6.0603	6.4715	5.3183	6.716	5.1811	2.6369	4.7463	5.1743	7.6974	7.3267	5.1069	5.005	5.0277	5.7412	5.8314	4.235	5.3736	7.4644	6.9551	7.2268	5.9686	6.238	5.4459	5.8344	5.2713	5.9925	5.0747	7.1669	6.1637	6.1389	5.8902	7.1061	8.0967	6.2722	3.6542	5.861	4.3882	7.3477	7.2497	6.7791	6.0923	6.2093	9.1505	7.6152	6.8881	6.3783	7.7107	6.0437	6.0706	4.975	6.4509	5.814	8.3578	6.5674
PF3D7_0605800.mrna1_1	PF3D7_0605800.mrna1_1;1080	1080	6.4143	6.7169	9.2795	6.3045	5.3255	7.6559	5.463	5.7407	6.1763	7.586	5.3909	6.6087	6.3537	6.4041	7.4826	5.7159	6.354	4.5141	6.097	4.8161	6.7252	5.8402	6.2458	6.9792	5.0704	4.7819	3.9107	4.4209	6.0648	6.0738	6.8828	5.4909	6.9513	6.3452	5.6337	4.5033	5.5078	5.7485	5.9734	5.3523	8.3246	4.7328	6.8034	7.0421	6.1876	6.4269	5.5931	6.1133	7.2247	5.7706	7.0596	7.1565	5.9115	6.2754	6.3531	6.6615	5.9656	6.8628	6.3966	6.1617	7.2077	8.315	7.6876	6.0312	6.0188	6.6358	5.3327	10.4334	7.4847	6.4335	6.3262	6.8225	8.2935	7.4799	6.6887	7.1515	8.8853	7.4047	6.5884	6.4783	6.1518	4.7241	11.2982	7.4106
PF3D7_0605800.mrna1_1	PF3D7_0605800.mrna1_1;1081	1081	6.4163	7.4094	10.6967	6.7601	5.6619	7.7962	6.0115	6.4113	5.6126	6.8651	5.3858	5.4555	6.3323	4.2188	7.2911	5.6261	5.7827	5.3399	4.5008	5.6901	6.6109	5.5185	5.4449	6.9305	6.0507	6.4368	5.8199	5.3586	6.337	7.3462	7.1636	5.5144	7.3264	6.7887	5.5062	4.8048	5.0794	6.8504	5.6738	5.4005	7.9874	4.3554	6.6658	6.9155	6.6187	8.2655	6.0128	5.2196	6.3112	5.9385	7.0261	6.8068	8.1717	7.5023	5.9639	8.4768	8.7732	7.3387	6.1833	5.5301	7.6316	8.1861	8.0934	6.0155	4.8689	6.4751	4.7903	5.1894	7.3776	6.0611	7.7899	8.8144	9.0899	7.5103	6.4896	8.5627	8.8239	6.7374	6.1297	6.1204	5.4992	4.7661	6.3889	7.5933
PF3D7_0605800.mrna1_1	PF3D7_0605800.mrna1_1;1082	1082	8.2939	6.7398	7.542	5.7592	4.1416	6.0991	5.4433	6.059	4.2126	8.3416	4.8146	5.2861	5.5714	5.0862	6.522	5.1566	6.0592	5.0413	5.5438	5.8902	6.1747	5.233	6.1504	7.4289	5.3023	4.4263	4.5065	4.7861	5.841	6.4652	6.9946	5.0317	7.7456	5.9602	4.5886	3.0144	4.9509	5.6129	5.8829	6.563	4.9727	4.0815	7.447	9.5921	7.8702	5.1098	5.7779	5.8283	4.1819	5.1522	6.0913	5.2906	7.491	6.5398	5.272	3.0054	5.6631	6.4679	6.5598	5.4091	6.9718	7.2482	6.7229	3.7409	5.5049	5.9577	4.8992000000000004	5.1961	8.6446	6.5697	5.1313	5.021	8.1711	7.0572	5.9905	7.2998	8.3668	6.1245	4.915	6.807	6.3411	1.7225	5.6182	8.2784
PF3D7_0605800.mrna1_1	PF3D7_0605800.mrna1_1;1083	1083	7.1011	8.4104	10.0508	5.9369	6.1008	6.58	6.0264	7.3932	5.1231	6.8036	6.1396	6.4157	4.1787	6.8416	6.9299	6.6991	7.0304	4.511	5.1651	6.9592	7.9153	6.2418	5.9832	6.1922	5.2048	6.5325	5.0887	5.4185	6.9806	8.3022	7.3327	6.067	6.2961	6.2683	6.3766	5.2563	4.3526	5.2832	6.5776	6.8329	6.288	4.6966	6.774	7.6845	7.5296	5.6041	5.4456	6.605	5.2055	5.5072	6.3236	5.3038	7.5875	8.2914	6.8176	5.5512	5.393	6.204	5.565	5.784	6.5865	8.1308	7.4661	6.3665	6.2917	6.3619	3.8699	7.6824	8.4149	7.0656	4.9805	6.0749	7.2465	6.8028	6.2839	6.7811	9.0023	7.5399	6.8285	7.0488	7.271	5.1469	8.2815	7.438
PF3D7_0605800.mrna1_1	PF3D7_0605800.mrna1_1;1084	1084	8.0349	10.2833	10.8388	5.8946	8.2325	7.5715	5.978	6.5105	11.481	8.2781	7.42	6.8439	4.975	7.257	7.8366	6.0639	6.3633	5.3363	4.7257	6.224	7.1575	6.3992000000000004	6.377	8.3855	6.0475	7.0618	6.2651	4.1243	7.479	7.4398	7.4244	5.6619	8.427	6.0483	7.4837	4.9093	5.3775	5.7404	6.4449	7.4977	6.2748	4.975	7.0322	8.027	6.7021	5.9761	6.7298	6.4375	5.7057	6.1457	6.9662	6.572	7.7301	6.6823	5.5317	5.9212	5.7926	6.1585	5.9399	6.1566	7.9932	7.9951	7.7237	4.8032	5.2839	6.8355	5.5558	7.3291	7.1676	6.5951	5.8674	6.4833	8.263	7.4245	5.9519	7.7003	9.3432	6.932	5.6806	5.8555	7.4045	4.8987	8.5063	5.8585
PF3D7_0605800.mrna1_1	PF3D7_0605800.mrna1_1;1085	1085	7.4126	8.6521	10.4268	5.9484	6.8625	8.8701	6.9311	7.9317	7.1959	8.0809	7.0106	6.95	6.1827	7.7726	9.6002	6.5421	7.3512	5.4922	6.4214	7.3298	7.934	7.2558	5.6401	7.7584	7.6165	9.4497	7.1964	6.5944	7.8052	8.2957	7.7869	6.4952	8.0588	7.0846	8.929	6.5998	5.5531	8.0423	7.4589	8.1614	6.0717	5.0286	7.2671	8.2114	7.7586	7.1066	8.9207	7.3826	7.4141	7.1731	7.9199	6.5609	8.27	7.1465	6.7789	7.0377	6.9495	6.9336	7.5799	5.9018	9.1635	8.6502	9.4381	7.1478	8.525	7.66	6.7197	8.6732	6.6279	6.9211	6.8418	7.4266	8.006	8.3419	7.565	9.1022	9.2299	8.7852	7.1078	9.3741	8.0885	7.1029	9.4126	6.2784
PF3D7_0605800.mrna1_1	PF3D7_0605800.mrna1_1;1086	1086	7.9124	7.0905	13.5555	5.5385	6.9166	6.9227	5.4199	6.6901	5.0605	7.9484	7.1283	6.7057	5.8076	7.6705	6.5251	5.6904	6.7462	5.1039	6.6623	7.3515	9.3869	9.4986	7.1242	6.258	5.4718	4.8058	5.6141	5.6378	7.1941	8.0624	7.0525	6.9768	6.3661	5.9903	5.954	5.318	4.3827	6.2865	6.9795	6.2828	6.9287	4.9026	6.2286	6.102	7.2254	5.3118	5.9528	7.5494	5.8068	6.0906	7.2367	5.5021	5.5619	6.7192	5.0023	5.5677	5.9584	8.4724	6.3005	4.2578	9.8222	7.0313	7.6584	5.1631	5.4584	8.2584	5.9948	6.8392	6.1252	5.9345	6.9064	5.1957	9.7102	5.9777	6.0246	10.1801	8.517	7.9562	5.2832	6.0503	7.2219	5.2623	7.5619	6.1412
PF3D7_0605800.mrna1_1	PF3D7_0605800.mrna1_1;1087	1087	7.4372	5.7115	10.3739	5.4236	8.0682	5.5531	5.8301	4.7334	7.8801	7.9509	5.2506	6.1769	6.1613	8.4779	5.6795	5.8176	5.9998	5.157	6.4663	6.4837	7.2853	5.3705	6.1657	6.6362	4.8738	5.8462	5.5928	4.8943	7.249	6.4744	6.0553	6.5987	7.0163	5.8037	4.4835	4.9402	5.09	5.4673	7.9764	5.6261	5.6668	4.0815	5.4269	5.3219	6.6838	4.9699	5.6346	6.988	5.9609	5.632	5.6427	5.9519	5.4835	6.8348	5.7687	5.3954	6.3825	6.8441	6.3156	6.2267	8.9319	6.1546	5.7466	5.8066	4.4777	6.2651	4.8324	6.6182	6.292	6.4621	5.2199	5.8676	6.9381	4.9973	5.0522	8.1792	6.9227	5.7829	5.5141	5.7104	7.0749	5.3045	7.3143	7.6028
PF3D7_0605800.mrna1_1	PF3D7_0605800.mrna1_1;1088	1088	8.1389	6.2628	8.4405	7.8564	7.9565	6.0446	4.9588	7.329	8.6463	8.6634	6.4481	6.3528	9.2281	9.5123	6.0426	4.7181	7.2943	5.9449	5.7109	8.3892	6.4486	5.1526	4.9533	8.4997	5.9418	5.9357	5.1326	5.4289	9.4186	6.8863	7.6513	4.5777	8.7224	6.405	5.0892	6.5916	8.6055	5.6132	9.3734	5.2001	6.5011	4.3226	6.7097	7.663	8.0209	7.1315	7.1341	9.2751	5.1485	7.403	6.0464	8.9288	5.8306	6.4529	5.7613	5.7126	6.4904	5.9784	7.6702	5.8831	4.8176	7.0724	6.757	5.1607	5.4679	7.4657	5.9928	5.8612	5.2365	8.0643	5.5037	7.018	7.6248	8.9465	6.8179	6.0896	7.6908	6.4642	6.1681	6.6004	8.2996	6.5037	7.0699	7.189
PF3D7_0605800.mrna1_1	PF3D7_0605800.mrna1_1;1089	1089	7.2011	6.6029	8.5902	9.2172	6.1773	6.8186	5.5154	5.3501	6.6551	8.3361	6.4371	8.0939	10.1628	6.8587	6.6869	5.3809	5.8994	8.4205	8.1989	7.1887	6.6679	6.5226	6.4931	7.5827	5.9862	5.6247	5.2854	5.9018	7.3866	6.8803	8.0198	4.845	7.6151	6.3971	4.3089	5.7546	7.1347	6.0755	8.2575	4.382	5.7934	5.4111	9.8531	8.8152	7.4579	6.8884	6.5326	8.011	6.4345	9.0947	5.5481	10.2806	6.1593	6.2207	5.7463	6.7306	7.7461	5.8006	8.0008	6.354	6.2596	7.1988	7.457	5.5524	6.825	7.7919	5.6879	5.2028	4.8787	7.4701	5.9674	8.299	7.2665	9.1876	6.1878	7.3427	7.8646	6.2823	7.3712	7.2863	6.943	6.4131	6.5765	6.2785
PF3D7_0605800.mrna1_1	PF3D7_0605800.mrna1_1;1090	1090	6.9523	6.1906	5.3743	9.781	8.1433	6.6107	4.497	4.5783	7.3227	7.6906	8.3245	6.819	9.3985	8.1163	6.6502	6.2847	5.2059	5.0921	6.855	6.4269	6.3498	7.1312	4.847	6.3584	5.4799	4.1993	6.114	5.7377	6.3646	6.3997	8.9622	3.3854	6.8134	6.1675	5.2638	5.7503	7.3392	4.8743	6.968	6.1385	4.7996	4.439	6.8378	7.5622	6.0742	7.0681	6.1104	6.9557	6.771	7.0099	4.8181	5.8104	6.3457	6.1823	5.1043	6.9955	5.1526	6.0402	6.9825	6.2979	4.3702	7.0156	6.7751	4.5323	5.729	6.6854	6.5789	5.5151	6.6232	6.3939	5.9803	5.5738	6.9733	7.2971	6.4227	6.4862	7.9816	6.6967	6.1659	7.0476	7.4339	7.8174	5.7107	5.8027
PF3D7_0605800.mrna1_1	PF3D7_0605800.mrna1_1;1091	1091	6.0259	5.7968	9.9159	9.3816	6.8663	5.6733	4.5223	3.7939	5.9322	7.0863	5.861	6.9438	10.0492	6.7993	7.0443	5.6988	4.8001	8.1188	2.9855	4.9528	5.602	5.4279	5.7007	6.7942	5.3063	3.4019	2.858	4.5398	5.7503	6.0394	7.6023	4.269	5.517	5.9413	4.3356	5.8112	10.1766	4.9146	5.8537	4.5838	4.3674	4.6943	5.3764	7.4162	5.6579	5.3604	5.0917	5.5732	6.4573	5.85	6.0092	6.1237	5.7101	5.9646	3.8904	6.1508	3.7592	5.6276	6.5129	5.9336	5.9439	7.3035	5.8382	2.9672	5.3154	5.8104	6.3858	6.1301	5.3865	4.9588	5.7761	4.565	5.5795	6.4009	5.8207	6.0483	7.8648	5.1131	5.2376	7.1058	6.267	7.8353	6.1194	4.7934
PF3D7_0605800.mrna1_1	PF3D7_0605800.mrna1_1;1092	1092	6.2771	5.5765	7.4096	7.6701	6.2744	5.4323	4.5993	5.0879	5.2223	6.5566	8.296	6.7351	7.5978	6.7749	5.8377	5.6851	4.6513	7.8475	4.272	6.2367	5.106	6.463	5.791	5.8334	5.9577	4.7634	5.4216	3.6311	6.0997	6.1577	7.9777	3.3118	5.7842	6.0609	3.7666	5.1957	10.222	5.3844	5.9126	4.067	3.7463	4.4912	6.4328	7.345	5.4148	5.7949	6.133	4.729	5.7782	5.6809	5.2769	8.0655	6.1291	5.7779	4.8395	5.9042	4.7137	5.2353	6.0559	4.5059	4.4542	7.1844	7.0421	5.3764	6.9493	5.6311	7.2632	5.5686	2.8639	6.6187	4.1771	4.6118	6.6109	5.101	5.862	5.9054	7.9695	5.8545	6.0257	6.6184	4.7186	8.8544	5.9834	5.8989
PF3D7_0605800.mrna1_1	PF3D7_0605800.mrna1_1;1093	1093	8.6517	6.1528	7.5387	7.4571	6.5027	6.7764	4.5217	5.4192	4.6871	9.281	8.254	7.84	7.9636	7.4476	7.1425	5.7618	4.5993	6.6687	6.2836	6.5045	6.7206	6.591	5.2265	6.8009	6.5786	5.4246	9.05	5.4822	6.7471	6.1673	8.7078	3.3291	6.5823	6.7561	4.9722	8.4958	10.4343	5.9907	6.6533	5.6126	5.9549	4.3923	7.131	8.198	7.5007	9.8087	6.7182	6.4333	6.9383	7.2106	5.8522	7.2034	7.0538	5.2016	6.9154	10.2988	5.1843	6.6453	5.0993	5.0879	5.7225	7.9729	6.436	5.4673	6.2653	6.5292	6.1069	5.2578	5.2176	6.987	8.9354	5.0356	7.5087	4.4535	5.6786	6.5038	8.2903	5.76	6.0014	7.9332	6.418	7.228	5.7503	6.3432
PF3D7_0605800.mrna1_1	PF3D7_0605800.mrna1_1;1094	1094	7.1413	5.2705	8.1506	7.6443	6.8917	6.9833	5.8738	4.8738	6.258	7.0014	6.0834	7.2147	8.2317	7.8486	5.8243	5.675	6.3107	8.9156	5.3309	7.6428	6.4375	6.8841	5.328	7.3466	5.7711	7.3743	6.2703	5.0166	7.7358	7.2892	8.8305	4.6651	7.2094	5.5226	7.1654	7.1674	11.6767	7.098	5.8817	5.6244	5.4666	6.588	7.2343	8.4245	5.9348	10.6702	7.2185	6.354	6.813	6.5916	6.7327	7.2722	6.0097	6.9912	5.407	11.1152	5.1436	7.0355	5.2798	7.9639	5.2664	8.4426	7.4452	5.532	6.0219	5.855	6.6812	5.4229	6.2898	6.3264	9.2518	5.6775	8.2017	5.6372	6.5738	5.5245	9.3209	7.1409	6.7992	7.297	6.301	7.6673	6.4674	6.4731
PF3D7_0605800.mrna1_1	PF3D7_0605800.mrna1_1;1095	1095	6.6929	5.8902	7.4047	7.0675	6.8839	5.6259	8.2677	8.9731	5.8189	6.9501	9.5764	10.9659	7.7635	7.6928	6.0781	6.7312	9.9799	9.6393	5.7955	6.779	6.0076	6.3307	5.625	8.3323	6.0121	6.9095	6.734	5.9656	7.4145	6.7417	8.2201	7.6482	8.3402	6.8393	7.0025	6.7782	12.5502	7.3431	6.3455	4.8565	10.1431	7.3734	7.3132	7.6253	6.0807	10.5878	6.5797	5.4138	12.157	8.0573	7.1671	8.2338	5.8885	7.8584	8.7011	10.9611	4.5957	7.9185	5.7293	6.0923	5.5954	8.9599	11.9935	4.7793	6.374	6.2286	5.8878	5.8412	9.2724	5.8853	10.0147	6.5024	8.5882	5.8237	6.3619	5.5072	9.011	11.7766	6.5557	7.3645	7.4904	8.1964	6.0564	10.0399
PF3D7_0605800.mrna1_1	PF3D7_0605800.mrna1_1;1096	1096	7.0478	6.3212	9.364	6.8374	6.7862	7.0829	5.8477	4.1514	5.0496	7.1102	5.9267	7.5106	6.09	6.4128	7.5324	5.6056	6.2095	7.7776	5.6226	5.4686	7.9143	6.312	5.251	6.2972	4.8146	5.9971	6.599	4.1424	5.511	7.7789	8.2055	4.8253	6.6376	6.4558	5.8253	6.6606	10.6214	6.7316	6.0257	9.8604	6.1827	5.5367	5.8834	4.7918	5.5978	10.9568	6.5334	6.1348	5.5151	3.6814	6.4423	6.1701	6.2707	6.1789	5.9551	10.7969	5.3165	7.4315	5.2694	6.6131	5.8924	7.7861	8.2791	5.2165	7.2741	6.2628	5.855	5.2784	5.4283	6.8684	10.2346	5.8517	7.8811	5.405	7.2248	6.2532	8.5275	6.3747	6.0706	7.9259	6.4893	7.2978	5.3334	4.4053
PF3D7_0605800.mrna1_1	PF3D7_0605800.mrna1_1;1097	1097	6.5546	6.4814	9.1321	9.4458	5.5432	7.1819	4.9964	4.9035	3.0925	7.5888	4.9704	6.4179	9.6116	4.585	7.7082	4.4303	5.2315	6.4428	5.2075	5.1391	7.1925	5.9038	7.0258	4.6668	4.295	6.0592	6.3743	4.8841	5.5413	7.8494	8.0285	6.3161	4.5552	6.1607	4.4053	6.7948	8.8469	6.8377	5.9018	7.1296	6.1056	5.4029	6.7007	4.9269	4.9653	10.4478	7.0673	5.8215	5.383	3.8982	5.7669	6.8129	5.3663	6.2416	14.0909	11.0537	5.8637	6.0826	5.1098	5.0152	5.5021	7.2232	12.638	5.1404	5.991	6.0108	6.142	4.1546	4.925	14.5018	10.1556	6.0518	7.1765	5.8336	5.6064	5.6305	7.4393	12.0628	6.3014	6.614	6.3894	6.8902	4.6229	4.4336
PF3D7_0605800.mrna1_1	PF3D7_0605800.mrna1_1;1098	1098	6.0409	6.2083	9.0937	7.7594	4.0479	5.8442	7.387	5.0339	3.9107	6.1119	6.2338	11.3551	7.1436	5.3363	5.9752	7.372	6.1603	7.991	5.963	7.1894	6.4388	7.0739	7.2592	8.8084	6.8873	5.4316	6.936	6.188	7.2755	6.9216	7.5681	7.3037	7.999	7.5078	6.2201	5.7167	11.4485	6.1971	6.647	7.0634	6.7692	6.458	5.3667	6.5498	5.915	11.297	6.2632	6.6452	5.701	5.021	6.7053	8.4213	4.6781	6.0629	5.8917	10.9268	5.599	7.6592	5.235	8.0079	5.394	7.7003	9.5783	9.0912	5.4542	6.2878	6.5102	6.1719	6.6134	6.5099	10.4533	6.4024	8.2682	4.4718	8.9189	4.5072	8.3291	8.7776	9.3617	6.732	5.7766	6.7609	6.4997	6.1975
PF3D7_0605800.mrna1_1	PF3D7_0605800.mrna1_1;1099	1099	5.9837	6.1987	8.7127	7.6937	5.3947	4.9217	6.1016	5.7301	4.7109	6.323	6.3995	8.3246	7.3286	3.0426	5.43	6.6342	5.4165	8.0347	4.7208	5.7708	6.5326	6.714	6.1177	8.1314	6.094	6.6199	7.2849	5.4976	6.6152	7.0604	7.5006	6.2612	7.4914	6.9122	6.5207	7.2113	9.4932	6.0641	8.0725	5.4256	6.1534	5.2679	6.6073	5.8644	5.8667	6.3501	6.1455	8.2058	5.2746	5.5157	8.4272	9.0374	5.0201	7.1877	4.6076	7.6171	3.8135	7.7424	5.5097	6.4735	5.7684	7.7699	8.2974	8.2555	6.0014	5.2365	6.501	6.4824	8.6173	4.7991	9.1217	5.4725	8.4217	5.6901	6.72	6.606	7.1817	6.5878	9.6405	6.3956	5.3074	7.1845	6.3062	7.9985
PF3D7_0605800.mrna1_1	PF3D7_0605800.mrna1_1;1100	1100	6.8754	5.8022	7.4656	5.8615	4.8074	5.4453	5.6826	4.4835	4.9458	6.8425	6.7957	5.7071	5.988	4.6548	3.858	5.847	4.9653	5.6079	5.7557	6.7164	6.6013	6.415	5.5677	6.8232	4.582	5.0264	5.0976	5.2141	7.0488	6.0056	6.609	5.9126	6.7304	5.0853	5.4542	5.8128	6.5424	5.7263	5.9467	5.6467	5.5928	4.6843	4.9298	5.2095	5.5087	4.6392	6.7338	6.2519	6.224	5.3132	6.6244	5.4416	4.3169	6.5854	5.4998	5.7184	4.8445	6.8971	5.3399	4.9681	6.0951	6.4647	5.6784	5.1522	4.5423	5.5283	4.5625	4.95	7.3703	5.2044	7.1873	4.7856	6.7642	4.582	5.9021	6.0461	6.6355	6.1737	5.9885	5.2765	3.9165	5.2396	5.2426	6.9125
PF3D7_0605800.mrna1_1	PF3D7_0605800.mrna1_1;1101	1101	6.9167	5.9126	7.4295	4.9791	5.822	5.5558	5.2079	4.4074	4.3937	7.7336	6.0398	5.1574	5.6781	3.9662	5.4748	5.6876	5.2839	4.2001	4.9542	6.7884	6.8454	5.0067	5.8595	5.9521	5.4453	5.3359	4.1914	4.4822	6.8116	5.9809	6.6704	5.3487	5.7578	4.4777	5.6727	4.8938	6.0488	5.9584	5.195	5.5598	5.8342	3.706	5.1851	5.4246	5.7721	4.9146	6.7747	5.6576	5.804	5.3526	4.9435	5.3607	3.9973	5.1326	5.1489	4.5987	5.3716	6.5407	5.2079	5.0579	5.5182	5.6528	5.0841	4.6588	4.6594	5.3632	5.5524	5.1085	7.2733	5.1727	5.7287	5.1566	6.986	4.4816	5.2327	5.9033	6.1538	6.0972	7.8801	5.7145	5.204	5.2608	5.7519	8.2919
PF3D7_0605800.mrna1_1	PF3D7_0605800.mrna1_1;1102	1102	8.3438	6.9658	7.2616	5.8143	6.4016	6.3899	6.1781	5.888	6.5604	8.8819	6.3969	7.836	6.0879	7.5487	6.1338	6.4514	6.0352	5.9507	6.1665	7.9692	8.1923	4.9378	5.6129	7.5777	5.7952	4.6707	7.9424	6.9796	7.9806	7.9839	5.3309	4.5705	7.1584	7.003	6.2304	9.0125	6.6143	5.1583	5.8912	5.3377	5.9722	5.3223	4.9542	6.3723	7.4466	5.3775	6.6356	6.2415	6.7085	6.3225	8.2295	6.7024	5.8495	6.2116	5.6421	6.4338	5.7814	7.6399	5.596	7.2454	6.6716	6.1693	6.2776	9.4561	5.8497	6.5159	3.98	5.9688	10.2376	5.823	4.9955	4.0303	9.1025	5.2884	8.6549	6.6747	6.6415	6.1045	9.6882	8.0285	5.7104	3.5173	6.189	8.8246
PF3D7_0605800.mrna1_1	PF3D7_0605800.mrna1_1;1103	1103	12.6914	6.9381	5.4938	9.0019	6.6372	6.258	6.9565	5.6088	5.3551	13.3637	7.8486	8.5748	8.0035	7.4034	6.2643	7.4553	5.1428	7.6067	5.717	7.8781	8.6007	4.9001	3.6871	9.0528	7.4861	7.2303	9.1649	6.3505	7.716	8.0544	6.6075	4.8104	8.7822	7.4023	6.6384	8.6511	5.8204	5.6456	11.7001	4.9112	5.9141	5.2513	5.439	6.3756	11.9956	7.5746	5.3576	11.0146	6.4152	5.6619	9.3151	6.1048	8.4868	6.6702	6.2418	7.183	5.4286	8.0047	5.898	8.8213	7.6421	7.0644	8.2444	11.1963	6.5883	6.5174	5.4436	5.3409	11.2345	6.6327	6.8966	5.2365	8.2097	4.5509	9.4328	7.9531	7.587	7.8503	11.357	7.8116	5.7711	5.3778	5.4673	11.0676
PF3D7_0605800.mrna1_1	PF3D7_0605800.mrna1_1;1104	1104	9.7633	7.2231	6.6199	9.6268	7.7709	6.955	7.6922	7.8303	7.8108	10.0307	7.8562	8.8103	7.8726	8.5535	6.4477	8.3241	7.721	8.8639	6.7014	9.1027	9.0767	5.9649	5.6562	8.1675	7.9371	8.6968	9.7992	7.8529	9.0837	9.1466	8.1167	4.4316	8.5572	9.0615	7.784	9.745	7.7817	5.6565	10.0027	6.4466	7.1339	5.0413	6.0635	6.3257	8.8079	7.8326	6.7958	9.9557	6.4676	6.7358	10.2177	6.508	7.5069	7.0754	5.2931	7.5692	5.2445	8.4964	5.1751	9.5633	8.1149	7.5435	9.611	11.5855	7.7374	7.2474	5.2024	5.9514	11.5709	7.061	7.2482	5.572	9.5331	5.8948	10.1987	8.217	7.375	8.173	11.671	7.9626	6.4927	6.0896	6.4589	11.5948
PF3D7_0605800.mrna1_1	PF3D7_0605800.mrna1_1;1105	1105	6.67	6.3993	6.4696	7.0455	6.0496	6.8495	7.9859	6.5902	7.0053	7.0188	6.1564	7.62	6.9984	7.2879	6.1793	8.1943	7.2028	7.5216	6.4838	7.6976	8.6084	6.5254	6.019	8.2779	8.9758	7.5869	9.7057	6.9767	9.1061	8.2655	6.826	3.5945	8.1761	9.2509	8.1832	9.4812	6.2329	5.5622	6.1884	6.5184	5.6871	5.7929	6.5092	7.5322	6.5683	6.5688	6.0173	6.9475	6.7623	7.5898	9.74	6.0407	7.0832	6.7251	5.8812	5.3176	5.4522	8.6848	5.4786	10.0601	9.0301	7.1063	8.6154	7.6852	7.4781	7.1868	6.263	7.2606	11.913	6.0219	5.565	5.2563	9.5055	5.6806	10.5422	8.4884	7.1373	9.0327	8.661	7.6673	5.5198	5.6215	7.2017	11.7635
PF3D7_0605800.mrna1_1	PF3D7_0605800.mrna1_1;1106	1106	7.835	6.4421	7.9823	6.3503	6.5677	5.4861	8.4161	7.9799	7.2712	7.0695	7.7645	7.5388	7.102	6.9466	6.3517	7.031	7.0721	7.6479	6.2228	8.8111	7.7067	7.018	6.9602	8.4618	9.1351	6.6411	9.5686	6.7262	8.3897	8.3643	7.4665	8.2947	8.1669	9.2046	6.2587	9.4474	6.7348	5.7054	6.8883	6.5492	8.6559	5.5373	5.9819	7.2455	6.7741	6.1071	6.3237	7.0839	6.7298	7.9749	9.042	5.6645	7.2077	6.3944	5.6159	5.6809	5.6188	8.3927	5.9745	10.5657	8.0871	7.2618	9.2665	6.915	9.0316	7.4229	6.0204	6.5477	12.2648	6.0002	6.7396	5.9326	10.2135	4.9453	10.8119	8.04	7.8012	9.0998	7.2258	9.1276	6.8372	6.5087	7.0067	11.4762
PF3D7_0605800.mrna1_1	PF3D7_0605800.mrna1_1;1107	1107	6.5188	5.2196	5.6153	5.6188	5.9777	5.2063	5.5354	4.406	5.3431	6.7604	6.0394	5.2987	5.2261	5.0557	5.5996	6.4284	5.812	5.4692	4.6235	7.3601	7.3323	5.5295	5.2106	7.305	6.27	5.1031	8.0756	5.6817	7.0229	7.9454	6.4616	4.0747	7.5763	6.5959	4.7761	7.7186	5.0909	4.7306	5.4796	5.5659	5.302	4.7703	5.8652	5.5558	5.6238	3.9718	5.14	5.9047	4.7703	5.6859	9.0859	5.2761	5.1177	5.0734	4.0832	5.5586	5.4951	7.3314	5.1643	6.9079	7.2211	5.7895	6.1033	5.6957	5.3523	10.0076	4.4005	5.9322	10.3468	5.4286	5.3306	5.9418	8.5677	4.4575	8.3497	6.7808	6.4589	6.204	6.8887	6.2746	5.4114	4.5963	5.8987	9.6026
PF3D7_0605800.mrna1_1	PF3D7_0605800.mrna1_1;1108	1108	6.4197	6.7858	5.957	6.8699	4.1953	5.811	7.7829	4.5595	4.8904	5.963	5.3642	3.669	6.8742	3.7939	5.5509	10.2968	5.1309	9.1319	5.6047	6.5534	7.3973	5.4019	4.3778	3.6747	4.8948	4.9208	5.634	4.5801	6.7479	8.133	6.7267	3.669	4.6456	5.6212	6.2095	4.0277	6.5703	5.545	5.4696	5.8022	6.1769	4.6954	4.3341	5.7929	4.9189	4.5329	6.3561	5.6392	7.0291	7.5011	9.9824	5.4679	3.8268	6.0266	5.2761	4.8319	5.3523	8.7728	4.7975	8.5558	6.0308	6.7409	6.7222	4.9846	5.8349	5.7926	5.2965	5.6696	7.6459	5.9033	5.3313	3.228	8.3912	2.8972	8.8631	5.7999	7.1177	6.398	6.2837	6.5138	5.5308	5.1198	6.7153	7.9299
PF3D7_0605800.mrna1_1	PF3D7_0605800.mrna1_1;1109	1109	6.2752	5.6174	5.2555	5.9873	4.9477	5.9878	6.8879	7.2945	4.9203	6.4642	5.746	6.2005	5.8863	4.8197	6.2902	6.2032	6.9167	7.6222	5.3071	6.1751	5.756	5.8071	6.4428	5.925	5.6915	4.5217	4.9777	5.9322	6.6331	7.8001	6.9548	5.5081	5.7442	5.6067	5.7151	4.9547	5.4499	6.1375	5.7819	5.5021	4.856	4.6047	5.7597	5.769	5.0644	4.9079	6.302	6.272	3.4647	6.8576	10.8379	5.8125	5.4757	5.5457	5.6633	5.0303	4.969	8.5299	6.2994	5.0772	5.3586	6.0514	7.0568	5.753	5.1667	5.406	6.121	6.1114	9.2025	5.0509	5.9009	4.9841	9.7105	5.8485	6.2048	5.0237	8.027	6.7923	5.7889	6.306	5.561	6.7438	5.876	8.3852
PF3D7_0605800.mrna1_1	PF3D7_0605800.mrna1_1;1110	1110	6.1645	5.6132	4.9126	5.61	4.0909	5.4492	6.954	7.8422	4.2847	5.9069	4.1771	6.1623	4.1027	2.7027	5.4825	5.6826	7.65	8.5157	5.4376	6.0485	6.5146	5.4077	6.1432	4.7208	5.6551	4.235	4.7565	4.0909	6.5756	7.0355	7.3933	5.0819	5.1562	6.8081	5.3937	3.3702	5.9853	4.5304	6.4204	4.4931	6.3131	5.2384	5.5638	6.4752	2.3306	4.7613	5.5717	5.8664	4.7382	6.3771	9.9803	6.7886	4.6135	7.7179	4.6473	5.5534	5.1667	9.6053	5.916	6.6387	4.6047	6.0488	7.3856	5.6285	4.9477	5.9816	6.1603	5.791	6.6775	4.5527	5.0845	5.2843	10.8761	5.7096	4.8344	4.6747	7.1953	6.1162	6.5515	5.8045	4.9198	7.449	6.087	6.8562
PF3D7_0605800.mrna1_1	PF3D7_0605800.mrna1_1;1111	1111	5.4637	6.3103	5.0303	4.2563	4.4705	5.3906	4.6747	4.7708	3.4699	4.7751	5.3705	5.1169	4.841	4.2403	5.375	5.5236	5.8291	5.6687	4.7871	6.126	5.3649	4.5021	5.005	4.6135	4.9198	3.943	3.5447	5.5432	5.7007	5.8738	8.1882	3.4155	5.4854	4.9542	4.7511	5.2491	4.2795	5.813	5.7874	4.8344	4.2494	5.9846	5.332	5.3561	5.5826	4.4867	4.9016	4.406	4.4436	5.3579	8.8039	4.4581	3.86	4.844	5.1445	5.4696	4.135	9.7965	5.306	4.9146	4.6076	5.9514	6.2884	5.101	2.7782	5.4935	5.054	3.7225	8.6033	4.6865	4.6628	4.1643	11.3759	4.554	6.3471	4.9255	6.6805	4.5491	6.1027	4.6182	4.2055	5.4812	5.7131	8.6412
PF3D7_0605800.mrna1_1	PF3D7_0605800.mrna1_1;1112	1112	4.6859	5.2917	5.8245	5.2426	4.7301	4.7004	4.3512	5.0339	3.8063	6.1647	5.2884	4.7751	4.7203	2.7949	5.6126	4.5447	5.5192	5.0193	6.0103	5.3391	5.7952	5.1603	3.7377	5.1894	4.2063	0.4542	3.1843	4.7164	4.2935	5.1383	6.0751	2.4249	5.2118	4.8555	4.9378	1.6088	5.3205	4.9477	5.51	0.546	3.991	2.7225	4.0081	4.0764	5.1675	5.2036	5.3561	4	3.2296	3.8043	7.8279	4.9449	3.272	5.6755	4.3937	3.6135	4.0356	4.6346	5.1473	4.8948	4.975	5.7298	5.9556	4.5856	4.0738	5.5814	4.1538	5.8948	6.1847	4.4429	5.2612	5.3377	4.1603	0.3103	5.7208	5.0875	6.1404	5.0514	6.5438	5.4912	5.1156	3.441	5.1546	8.5128
PF3D7_0605800.mrna1_1	PF3D7_0605800.mrna1_1;1113	1113	5.7785	5.8807	5.4828	4.2668	4.4783	4.9588	5.5345	5.2323	5.5604	5.7706	6.068	4.5236	5.1214	4.3736	4.2008	5.7266	5.7642	6.6963	5.0457	5.578	5.2649	6.0531	4.9241	6.4172	5.6355	4.6775	5.2836	7.2099	6.0043	5.7032	6.8607	3.3533	7.9675	5.2418	4.7613	4.842	3.9736	5.6264	5.7605	6.071	4.7452	6.1611	6.2871	5.4611	5.8061	5.3995	6.7645	6.0783	4.9556	6.0043	7.2161	5.7463	5.0883	5.1562	5.7123	4.8699	5.6522	5.988	5.3151	5.5925	6.3063	5.3078	5.9809	6.5558	6.2677	5.0892	5.0264	4.4046	6.973	5.5975	6.7827	5.7434	6.1387	4.5564	4.9869	5.675	6.2737	5.8841	5.943	5.8225	6.2422	5.689	4.7623	7.7627
PF3D7_0605800.mrna1_1	PF3D7_0605800.mrna1_1;1114	1114	5.1985	5.1144	4.851	4.4893	1.3045	6.3537	3.332	4.5692	2.5656	5.4269	4.3625	5.6851	5.2521	3.5021	7.2502	5.0738	3.6323	4.3951	3.9616	4.588	5.373	4.7892	4.4575	3.437	3.6017	3.5261	4.5198	3.9117	4.6887	4.6662	6.513	0.0976	4.3399	4.4744	4.7425	4.7071	4.6548	4.7054	4.9026	3.4141	5.7884	4.6871	5.2679	4.193	2.2327	4.5527	5.0892	3.4725	3.1859	5.4101	6.4621	2.5607	0	4.3377	3.7181	2.9616	4.6223	4.116	4.5898	3.0841	4.7766	4.0453	4.6713	5.3544	2.9561	4.6988	3.848	4.4712	4.504	4.8699	3.9514	5.3923	4.4496	5.5043	5.116	4.009	5.7118	3.5135	4.784	3.3716	3.2943	4.8415	5.0483	4.3611
PF3D7_0605800.mrna1_1	PF3D7_0605800.mrna1_1;1115	1115	5.3642	5.0197	5.0691	4.95	3.9919	5.6991	5.3947	3.4463	2.9635	4.4236	4.4175	3.3951	3.8043	1.2079	6.3142	3.6508	4.3576	3.0126	3.5934	4.9231	5.0596	4.8104	5.2338	5.3985	4.6639	3.2928	3.9467	4.6023	4.7093	4.8171	4.9236	3.4931	5.8212	4.8293	3.5084	3.7866	3.511	4.1497	5.2739	3.5472	2.8074	5.3118	5.585	4.1819	2.9107	4.5342	6.7491	4.6088	4.9621	4.4822	4.9112	4.9059	4.8115	4.4343	4.1595	3.4621	3.9754	4.263	5.6876	2.511	5.2122	5.966	4.4912	4.9265	2.8053	5.2102	3.9579	4.1779	5.9791	4.6548	5.2758	5.4822	5.1218	5.4246	5.3284	5.1338	6.0955	5.5229	5.3827	2.2987	5.4578	3.5705	4.3792	7.0054
PF3D7_0605800.mrna1_1	PF3D7_0605800.mrna1_1;1116	1116	5.4209	4.3306	4.8395	4.9383	4.3971	4.7554	5.6291	4.7677	0	2.2172	2.9107	3.4777	4.6253	0.0704	4.8032	5.093	4.3916	5.3809	3.9828	5.116	5.7939	4.915	5.2743	4.591	5.2854	3.5323	3.4356	4.7109	5.4333	5.6088	5.6256	4.1755	4.7043	5.0144	4.6305	3.0566	2.696	4.4744	5.6229	5.0383	5.0431	4.2257	4.2087	4.0687	4.0045	3.9411	4.4114	7.2133	5.5619	5.5429	5.0076	5.4016	4.4482	5.3656	3.957	4.3512	5.846	5.435	5.6323	4.7772	4.9919	5.2547	5.9348	5.3695	5.243	5.1562	3.9298	5.1647	5.479	4.9625	4.6041	4.8634	5.6551	5.2095	5.9392	5.5616	5.6308	6.0208	5.6415	3.9837	4.8723	4.1795	4.8369	5.8968
PF3D7_0605800.mrna1_1	PF3D7_0605800.mrna1_1;1117	1117	5.057	4.7787	5.0054	4.5856	1.9928	5.5702	3.845	3.7814	2.5753	5.0347	4.3241	4.3937	5.4097	3.6053	5.4656	5.4286	5.5132	4.2388	4.0755	5.4998	5.3674	5.2638	5.2176	4.9241	4.7043	3.99	3.2615	4.6206	4.8329	4.5916	5.2743	1.3951	5.1695	5.3356	5.0772	3.797	4.848	4.3132	5.434	3.1538	4.6058	4.5735	4.3234	4.4216	2.2479	5.2273	5.3809	5.9186	4.8037	4.6206	5.1922	4.3284	1.7991	4.645	4.6159	3.842	5.299	5.4666	5.4627	4.9345	4.9709	4.7824	4.9713	5.3782	3.1731	3.5398	4.5103	4.848	4.9388	3.585	2.8972	4.8743	5.1416	4.7703	4.4489	5.2954	5.7018	3.8963	5.6673	4.5217	4.0575	4.0135	4.4216	3.9764
PF3D7_0605800.mrna1_1	PF3D7_0605800.mrna1_1;1118	1118	5.76	5.9052	5.0644	4.2913	2.3951	3.8629	5.3241	3.225	4.1359	5.7236	5.5686	2.7677	5.1989	1.5898	3.861	5.3208	4.3646	4.6147	5.1743	4.1185	5.0626	4.3132	4.9561	4.8826	5.8235	4.0583	5.0413	4.2342	3.4168	4.9083	5.4145	4.9819	4.4535	6.1487	5.0849	3.9326	3.4581	4.4256	5.189	4.6135	5.3009	5.2199	5.6513	4.5558	4.5625	3.7495	5.1775	4.4912	4.3111	4.2623	5.6103	5.0422	3.7793	4.6554	4.6439	4.2615	3.7344	4.7371	4.8704	5.1359	5.4718	5.6209	4.1144	3.568	4.8037	4.4005	4.3903	5.5217	4.8545	3.2016	4.6882	4.1375	4.853	5.2024	5.4656	5.6551	5.8644	4.6421	5.4373	5.0483	5.2506	4.1867	5.6733	5.0785
PF3D7_0605800.mrna1_1	PF3D7_0605800.mrna1_1;1119	1119	4.975	5.1293	4.7808	4.6135	3.9882	4.263	5.1847	4.4874	4.6582	5.6673	2.8094	4.6218	3.9165	2.8856	3.7708	4.6421	4.8714	4.4738	4.0286	3.4236	4.5065	4.2943	5.3586	4.1977	4.9612	3.7148	4.3082	4.7803	3.9059	4.7703	5.1106	5.0652	4.116	3.9307	4	4.0815	4.1562	4.7175	5.3509	4.7377	3.116	4.1755	4.0959	4.9625	4.6831	4.0925	5.3702	3.3031	4.5211	4.712	4.3198	4.6792	4.1135	4.2854	4.969	3.4893	4.5027	5.6415	5.7835	4.3356	5.017	5.2555	4.3971	4.1803	4.6971	5.3491	4.1747	4.2008	4.2418	5.1089	4.116	4.1227	5.8819	5.1173	5.4192	4.4502	5.7107	4.0721	6.2564	5.0339	4.7934	2.7527	4.1424	5.4819
PF3D7_0605800.mrna1_1	PF3D7_0605800.mrna1_1;1120	1120	5.6413	4.4861	3.5898	4.6387	3.8914	4.6473	5.1795	4.257	2.541	5.3484	5.1831	4.5711	4.4705	3.3505	4.0592	4.2555	5.9343	3.7247	5.0418	4.8283	4.4568	3.6826	4.6927	3.7527	4.8963	2.7803	5.2536	4.0365	4.9667	5.6138	6.9291	3.2735	4.1408	5.6088	4.8329	4.4867	5.0989	4.3868	5.2705	4.3176	4.6599	4.281	5.6528	4.7344	4.7533	4.3799	5.2776	5.0161	5.0365	5.0514	5.2284	4.1285	3.5521	5.51	4.8992000000000004	4.7522	4.9941	5.1965	5.306	4.3813	5.5286	5.0934	3.1473	4.7944	7.0561	5.2292	4.8856	3.9745	4.5008	3.3909	4.0866	4.957	5.1831	4.4712	5.0755	4.7285	5.5702	4.7159	4.9745	5.7222	5.1839	3.3951	5.1363	5.1574
PF3D7_0605800.mrna1_1	PF3D7_0605800.mrna1_1;1121	1121	5.6132	5.0103	4.9561	4.0985	3.8856	4.5838	4.8723	5.251	2.0807	4.3909	3.8227	2.9764	4.9905	0	4.3169	4.6571	4.1424	4.7065	3.0858	4.1643	3.9873	4.2063	5.3889	4.9279	4.6317	3.0303	5.1591	4.3827	4.2555	4.857	5.5616	5.5027	5.7655	3.7431	4.9736	4.8032	4.61	3.3161	5.2787	5.0126	3.6702	4.8395	4.6798	4.079	4.3526	4.1285	4.5033	5.2091	4.6276	3.4686	5.3768	6.4514	2.0036	4.9699	4.017	3.4751	3.3306	5.0742	4.6323	4.9914	5.1285	5.319	5.0553	4.3916	4.7181	3.7115	3.2735	5.2987	4.6404	4.6112	3.7918	4.9704	5.0121	4.5116	4.3512	4.7317	5.2672	4.7436	5.2055	5.0241	3.7538	4.3434	4.6966	4.8048
PF3D7_0605800.mrna1_1	PF3D7_0605800.mrna1_1;1122	1122	5.5549	5.323	5.0188	4.3384	2.281	4.7054	4.8384	3.925	4.5832	5.1767	3.9184	3.86	5.7377	4.347	4.4925	5.3861	4.7613	2.9241	5.2369	4.4854	5.2396	5.6103	5.5385	3.0635	5.7355	3.4263	6.1352	4.9946	4.0514	5.8248	5.7315	4.6218	5.4036	5.406	5.3356	5.2288	4.4222	4.5564	5.8212	4.0942	4.6696	6.4058	4.9388	3.3716	5.2847	4.5509	3.4209	5.0259	3.2987	4.3334	5.3122	5.1675	3.7366	4.5613	3.6679	4.8625	4.101	5.4578	5.4912	5.3063	4.3016	4.9388	5.1739	5.4135	8.3534	4.218	4.2623	4.7038	5.732	5.0179	4.5589	5.7832	5.1457	5.3277	5.7876	5.269	6.2284	4.7666	7.3754	8.4637	2.6206	2.9579	4.2608	4.712
PF3D7_0605800.mrna1_1	PF3D7_0605800.mrna1_1;1123	1123	5.6966	4.9579	6.15	4.853	2.6758	5.2906	5.6026	4.582	2.7592	6.0177	3.3813	4.0566	5.6536	3.7517	5.1719	5.0781	5.2746	4.0383	4.3978	1.189	4.2149	5.5723	5.3782	5.0457	4.917	3.8288	6.2061	4.8435	4.3576	5.7487	6.1235	4.8977	6.1453	5.2698	5.5395	4.7317	3.4594	4.6288	5.6197	4.5027	5.2895	4.9565	5.0747	2.903	5.5267	0.8639	5.0255	5.4796	4.0126	4.0909	5.0435	5.5024	4.1301	5.243	5.2048	4.4951	4.4039	5.1843	5.9896	4.9732	5.43	5.2694	5.8972	4.1481	5.5084	4.9718	4.3834	4.8851	3.3234	4.4912	4.9658	4.9269	4.3653	5.6067	5.2319	5.1767	6.1352	5.3674	5.9558	5.4656	4	3.669	5.9528	5.0811
PF3D7_0605800.mrna1_1	PF3D7_0605800.mrna1_1;1124	1124	5.3165	5.496	9.0047	3.6565	2.9184	4.9336	4.5279	4.6814	5.0997	5.3597	3.7803	6.0505	4.7442	2.359	3.8953	4.7425	4.6363	5.6276	5.2547	3.4673	5.0317	5.6014	5.4472	5.7934	5.5629	3.9495	9.0258	3.1077	4.8237	6.3016	7.0593	2.1635	5.7616	6.9795	4.8997	7.5404	4.8585	4.9074	5.5798	3.0755	5.1619	3.9336	4.6938	3.9828	3.6439	5.55	4.9932	4.7236	4.9565	7.4706	4.9891	5.1497	4.5644	6.1363	5.8432	5.0925	3.366	5.1289	6.3625	4.8369	5.5094	6.5765	6.0828	5.1355	5.2772	5.4063	4.6887	5.0896	3.2615	4.2713	4.3667	4.1367	5.1164	6.6629	4.0374	5.1135	6.6044	6.0317	5.5094	5.8352	5.0963	2.7782	5.4893	4.8043
PF3D7_0605800.mrna1_1	PF3D7_0605800.mrna1_1;1125	1125	5.1346	4.5166	9.2744	5.3487	3.7814	4.2227	5.0635	4.5638	5.2891	4.8535	4.957	4.6668	4.9463	3.1667	3.4983	4.4376	4.375	4.0626	4.2071	4.849	5.8625	5.1671	5.4111	4.8856	7.4823	4.5945	8.5534	4.2479	5.021	6.7593	6.1447	3.6971	4.4874	6.6128	4.1977	7.0615	3.8084	4.1914	5.9388	4.1119	4.5323	4.3096	5.1619	1.8679	4.6005	5.4036	4.8074	5.643	4.9255	6.8761	4.1993	4.9977	4.0286	5.5419	6.5907	5.017	3.7897	5.5592	6.3257	5.2754	4.6775	6.0083	6.0244	5.1815	5.1815	4.839	3.541	4.2876	4.347	5.6619	3.3937	5.3747	5.0887	5.7536	5.2578	4.7808	7.4157	4.6363	5.6571	5.0879	5.7021	3.3561	4.7949	4.8792
PF3D7_0605800.mrna1_1	PF3D7_0605800.mrna1_1;1126	1126	6.0915	4.6439	10.1054	5.1518	2.7334	3.5021	7.6182	4.963	3.729	6.0409	3.384	3.511	5.4627	4.6106	5.1859	5.7695	5.3981	7.2193	5.1699	2.4828	4.7835	4.6628	4.888	5.3639	7.2086	5.4057	9.1223	5.0738	4.5248	7.2014	6.9817	3.5008	6.4229	7.9358	5.4986	8.3093	6.9985	6.7401	5.2746	4.0721	5.5049	7.5148	4.9662	2.8953	4.5564	4.9928	5.4323	4.7247	4.0277	9.4081	4.9107	5.4296	3.4502	6.6248	6.3577	4.7153	4.0721	6.6365	7.8414	6.1928	5.1886	10.3034	9.0448	7.0073	5.3509	5.6639	4.9303	5.0268	4.4886	5.0917	5.6215	5.9293	5.6002	7.7576	6.1398	4.1408	8.0692	8.8235	7.5254	6.8943	5.2153	4.8156	5.4673	5.7371
PF3D7_0605800.mrna1_1	PF3D7_0605800.mrna1_1;1127	1127	6.4599	5.3111	11.2256	5.6775	4.6212	6.7471	7.6415	4.7829	6.0175	5.8714	4.845	5.8316	5.791	4.7015	5.7655	7.1259	6.2645	8.7097	4.8629	5.8306	7.2321	5.4627	4.839	7.5897	8.399	4.9759	9.0659	5.7874	6.4351	8.1064	7.7676	4.0557	8.5708	9.0454	6.5317	7.9449	9.2072	8.8505	8.3596	3.1651	7.425	9.4722	6.377	5.2675	4.6571	5.8342	8.3394	8.0658	5.2242	9.8708	5.578	7.5881	6.2386	6.4828	8.1902	5.7647	6.1959	6.9989	7.3418	6.2357	5.2776	11.0354	8.7802	6.8515	6.2715	6.9202	4.9955	5.202	5.8417	7.4041	4.2227	7.4229	7.5995	7.6423	7.1172	5.4406	10.3495	7.7607	7.9695	7.5862	7.3434	4.4189	6.4177	5.7285
PF3D7_0605800.mrna1_1	PF3D7_0605800.mrna1_1;1128	1128	6.6996	4.6753	11.9824	5.3448	4.9486	5.5978	7.2074	3.6005	5.9688	7.1328	4.238	5.9846	5.761	5.3733	5.1791	6.1593	4.5534	8.2749	9.2803	3.9579	7.996	5.3284	5.4266	9.5012	7.664	4.8787	9.2025	8.7972	5.1918	7.92	6.7438	5.257	9.5966	9.1601	5.5217	8.4498	8.3569	9.7894	7.6242	4.7021	6.7956	8.3394	5.5801	4.2257	6.2651	5.8079	8.055	8.9764	5.0312	9.8928	5.7557	6.3489	6.7398	6.5651	8.0534	5.8222	6.275	6.9934	7.4368	6.0488	5.761	10.5522	8.4317	7.2593	7.3772	6.2979	4.4182	5.3653	5.51	6.9544	6.0925	7.0954	8.4743	8.1772	7.2824	5.6091	9.9244	7.396	7.6126	8.6923	6.3632	5.5723	6.9032	5.9158
PF3D7_0605800.mrna1_1	PF3D7_0605800.mrna1_1;1129	1129	7.0637	5.3031	11.1767	6.8353	4.0738	5.9322	8.2062	5.8977	6.0099	6.933	3.857	6.0631	7.0394	4.2645	6.254	7.9427	5.2869	8.0507	4.8324	5.6462	8.1249	5.6378	5.272	8.2312	8.8173	5.4751	9.0366	5.876	6.1801	7.9079	6.9606	5.5018	9.031	10.068	6.3637	8.3787	7.9018	10.2234	9.5694	3.9542	7.7779	8.3653	7.4897	5.1985	5.5552	6.0923	8.2611	10.3724	4.3985	9.8534	6.0993	8.1087	8.6359	6.4648	7.9748	5.5928	6.4743	6.5965	7.8369	4.5373	4.5692	10.335	8.3737	7.694	7.4593	6.0177	3.4893	5.5826	6.0233	7.1647	5.1461	6.6947	8.7602	8.0364	6.4939	5.9286	9.9758	8.0966	7.7828	8.4801	6.6343	4.6536	6.3649	6.5705
PF3D7_0605800.mrna1_1	PF3D7_0605800.mrna1_1;1130	1130	6.6076	6.4471	11.7098	6.9099	5.2657	6.5429	7.5722	5.3049	5.8235	7.3605	4.6639	7.4186	7.2011	4.9995	4.8058	8.1885	6.2213	7.8878	4.3248	7.0541	9.6019	6.2774	6.224	7.28	9.5262	7.4612	9.6766	5.5814	6.982	9.3983	6.5714	6.153	7.8689	10.2743	6.6373	9.0159	10.8094	10.5514	10.3491	5.5735	8.7508	9.0106	8.0999	4.6439	6.3828	7.4247	9.4975	10.6709	3.9411	10.1947	6.275	9.0874	9.1609	6.4952	8.6322	6.5087	7.2325	7.7824	7.89	8.1318	5.6988	11.19	9.4697	8.759	12.4584	7.0063	4.3576	5.9481	5.7107	7.8028	5.9766	7.9325	9.3443	7.7027	8.7324	6.0906	10.6611	8.9062	8.4824	12.8048	6.4679	3.9754	6.7494	6.7655
PF3D7_0605800.mrna1_1	PF3D7_0605800.mrna1_1;1131	1131	6.5297	6.2887	9.1639	6.011	4.9079	5.6352	7.794	5.1522	4.7719	7.2704	3.943	5.921	5.5708	4.464	4.4376	7.5303	5.6792	6.2491	5.3306	7.0484	8.9153	5.3509	5.5552	6.6531	7.7633	6.8031	9.4635	5.7428	6.6244	10.0353	6.0457	5.4598	6.9444	8.1976	6.6045	8.9206	9.2786	9.5368	9.9171	4.3992000000000004	7.1466	8.4347	8.0179	6.1855	5.9966	5.8936	8.3683	10.153	4.7425	9.4083	6.5767	7.9958	7.9525	5.746	7.623	6.3799	5.8427	7.3058	6.9471	5.7071	5.6971	10.3736	8.6111	9.2899	10.1617	6.5151	4.5267	6.28	6.1997	6.719	6.127	6.5146	8.6444	7.2056	7.2046	5.735	9.6255	8.2704	9.3219	10.9956	5.477	5.3151	7.2566	6.7334
PF3D7_0605800.mrna1_1	PF3D7_0605800.mrna1_1;1132	1132	6.5779	5.6736	6.4107	6.5201	4.3377	6.2515	7.2566	5.7043	4.0188	6.8859	5.4396	6.1745	5.7415	4.6456	5.9973	8.0891	6.6017	6.8447	4.9312	6.3309	8.9609	3.3674	5.5475	8.0094	6.6552	6.0507	9.2362	5.3937	5.7412	9.1695	7.1975	4.332	8.3573	7.0361	6.0283	8.1589	10.0328	9.8519	11.0773	4.5223	9.1553	8.7002	7.5404	4.8232	5.3388	6.6035	9.4017	10.4265	4.7735	8.3336	6.4853	8.5437	5.6834	6.31	7.6574	5.6294	6.9132	7.379	7.2513	5.3334	5.2083	10.0557	7.8752	7.0893	5.0277	4.3384	5.3255	4.5192	4.8135	7.0349	5.8395	6.1705	8.9075	7.8566	5.4709	5.6349	9.4946	7.1103	7.5416	6.4152	6.2793	5.1819	5.5008	6.8763
PF3D7_0605800.mrna1_1	PF3D7_0605800.mrna1_1;1133	1133	6.9499	6.0246	6.0239	5.0596	7.9029	4.1152	5.3889	5.2434	5.3391	7.531	2.8856	5.4111	5.93	7.9437	5.266	5.9973	6.0356	2.9279	5.155	5.0475	9.2221	3.3074	5.0892	5.2122	6.0186	4.8079	4.9059	5.5021	5.5928	7.8777	5.3568	3.5692	5.3593	5.8482	4.7882	4.4938	7.9772	7.9865	10.0198	4.6288	6.398	7.1691	5.1164	5.1164	5.005	5.2698	7.8695	8.5767	4.7252	4.4944	5.9975	5.2223	4.5097	6.1243	4.7153	4.5185	4.9255	6.5789	5.7189	5.202	5.3851	8.5994	7.0775	6.3823	5.406	5.1623	3.9458	4.3526	5.8012	5.4906	5.5419	4.634	6.6709	5.4976	5.3597	4.4469	8.7543	7.1095	6.7889	4.6525	5.3809	4.8074	4.9103	5.0682
PF3D7_0605800.mrna1_1	PF3D7_0605800.mrna1_1;1134	1134	6.3716	5.7347	5.4915	5.8987	7.6752	5.527	7.4038	4.2265	7.8786	7.0319	5.6896	6.1518	5.2746	7.4618	6.0215	8.5222	6.0317	6.6569	4.8248	5.3906	8.9948	5.5604	5.432	5.3291	6.9806	3.9203	4.8977	5.9248	5.578	8.822	6.4978	5.2728	6.7109	7.0205	4.7334	3.4396	8.1966	9.8716	10.6755	6.9964	8.2158	7.715	7.2121	5.6899	5.3985	5.7562	9.6637	10.2243	5.5304	7.5481	5.943	7	4.7808	5.7597	5.318	5.5326	5.0268	6.8217	6.6482	3.8718	5.0215	10.0582	8.7065	7.3733	5.9697	5.1647	4.0233	4.8743	5.7417	6.4097	5.3201	5.9789	7.8908	6.1857	6.1045	4.3854	9.835	7.6248	7.3374	6.6631	4.7214	3.557	6.4764	6.8991
PF3D7_0605800.mrna1_1	PF3D7_0605800.mrna1_1;1135	1135	6.2931	6.6833	5.3409	6.3904	4.2203	5.5604	7.2024	4.7955	1.7782	6.7548	5.9402	8.5425	5.9493	4.8415	6.2979	8.8167	6.825	5.8917	5.3764	6.941	9.2065	11.8721	5.1759	6.2273	7.0021	6.5694	4.4679	6.2085	6.7605	9.0924	11.3149	3.0426	7.2689	7.2547	5.3295	6.0572	11.2395	10.868	11.9033	6.8668	10.2783	9.2414	7.8674	5.2384	4.9189	6.0697	10.7529	11.405	4.7991	8.1802	6.9509	8.5264	4.7887	9.4027	6.4371	6.0989	6.1451	8.5903	6.9847	6.8797	5.1534	10.9975	9.1526	7.492	11.9977	6.5676	6.111	5.8174	6.7638	6.3241	5.8477	6.1079	9.4475	7.4228	8.2111	5.7098	10.2898	7.4091	8.0924	12.3227	6.3558	6.4109	6.6651	6.2166
PF3D7_0605800.mrna1_1	PF3D7_0605800.mrna1_1;1136	1136	6.6209	7.565	5.3533	6.0264	5.017	5.8844	7.2557	5.8582	5.0913	6.8116	5.6659	7.347	5.0461	3.6053	5.4886	8.5103	7.0154	6.0972	5.6421	6.9446	9.5906	5.1546	5.269	6.3098	6.6232	5.9809	6.4273	5.6605	6.7942	9.0533	6.5207	5.3194	6.8065	6.1995	5.9246	5.6582	10.3224	10.6666	8.292	7.3122	9.3572	8.4396	7.2407	5.5314	5.0023	6.6101	10.2428	7.9327	5.3309	8.218	6.3142	7.1178	3.7729	5.2219	6.4796	5.347	7.5819	7.9451	6.5106	4.382	5.5913	11.0126	10.9546	7.0173	5.934	5.7514	5.4989	5.4705	7.145	6.1906	6.3012	7.4185	9.1229	5.7063	7.0235	5.7328	10.2661	9.0575	6.7779	7.3905	5.9042	6.4558	6.4268	5.9312
PF3D7_0605800.mrna1_1	PF3D7_0605800.mrna1_1;1137	1137	6.4173	6.7791	5.1056	5.3635	1.3161	5.3071	6.4091	5.0413	3.9607	6.2292	6.9291	6.6786	5.489	3.4383	5.9834	8.0092	5.9093	7.3482	6.2325	4.855	8.2473	4.8914	5.3709	6.2702	5.0989	4.4867	4.6599	6.2647	5.7371	8.1274	5.8785	4.7306	6.0777	6.1414	4.7819	4.3074	9.9733	9.7735	7.0528	7.9676	9.6191	6.911	5.3038	4.1771	5.0094	6.2209	9.0264	6.6642	6.1006	7.9921	6.2178	6.667	3.9809	5.225	5.7751	4.7986	7.0991	7.8561	5.3712	6.7049	4.9946	10.8695	8.0044	5.4627	4.9914	4.6932	4.8812	4.565	5.5696	5.3092	5.2063	7.5671	7.2684	5.5236	7.0701	5.3049	9.7679	5.823	5.4692	4.5753	4.9274	5.7309	6.6094	6.087
PF3D7_0605800.mrna1_1	PF3D7_0605800.mrna1_1;1138	1138	5.8552	5.599	4.4039	4.1152	2.742	5.4886	5.2705	5.4578	2.2479	6.4681	6.8643	7.9494	5.3056	3.0321	5.8804	4.9112	4.8324	3.6171	4.7436	3.437	7.2913	4.8963	5.9296	4.6328	6.0525	4.9388	4.847	3.263	4.2426	6.8787	5.3736	5.7908	5.7287	5.8255	5.0426	3.144	5.8953	6.4683	8.1167	4.0892	9.0128	4.4757	6.8487	7.2572	5.1014	4.9644	5.8248	7.7015	4.9676	5.5413	4.995	5.8086	4.5765	5.2032	5.5207	3.5898	5.8517	5.2832	6.7186	4.6404	3.8629	8.6006	6.1831	4.5759	4.5886	4.6927	3.3074	4.8222	5.1371	3.8895	3.6229	4.6462	5.3313	6.0949	6.4253	4.9392	8.7587	5.0461	4.9491	5.4026	4.2327	3.8904	5.6203	4.9787
PF3D7_0605800.mrna1_1	PF3D7_0605800.mrna1_1;1139	1139	5.3999	5.3009	6.0092	4.9491	0.774	4.7939	4.8565	4.0942	1.9672	6.0542	5.1256	4.8089	4.3999	3.8084	4.986	4.8987	5.1481	3.5509	5.3512	5.2795	7.9572	5.0657	5.0661	5.6441	4.6005	6.2321	4.8807	4.1747	5.8422	8.0616	8.1737	4.7004	5.0708	5.0197	6.2898	4.1546	3.0875	4.6141	5.1759	4.0635	5.6668	3.5886	5.6513	3.6622	4.1906	4.8773	5.3565	3.5607	4.7398	1.8237	3.86	5.78	4.3771	5.0566	5.076	2.9982	4.8787	5.6482	4.1683	3.8679	4.3999	6.2795	5.0858	4.1715	5.3452	5.218	2.8258	4.7285	9.303	4.7782	4.4634	4.6439	6.0233	5.0738	5.6378	5.1771	7.8284	5.4558	4.1771	6.7068	4.6831	4.9658	5.1119	6.2653
PF3D7_0605800.mrna1_1	PF3D7_0605800.mrna1_1;1140	1140	5.4761	4.8968	4.7442	5.4906	3.8718	4.8807	4.7719	4.5577	3.9505	5.2036	4.2943	4.8875	5.0505	1.6415	5.5254	3.7104	4.856	3.7082	4.8293	4.7038	6.1985	4.6679	6.5267	4.8319	5.1831	2.7655	3.189	3.8885	5.8427	6.9444	5.8324	6.8053	5.0618	5.879	3.1326	0.4854	4.3147	4.935	6.1667	4.3038	3.8053	3.2494	9.9703	4.5527	4.7655	2.7049	4.7581	6.2466	2.8699	4.7671	4.0712	6.9099	3.6508	4.9649	5.2638	4.6421	4.8758	5.43	6.5744	2.7225	5.0405	6.7852	5.2118	4.8379	6.4456	4.7861	4.9709	4.1342	3.7474	4.7032	3.0108	4.7164	5.615	6.6126	4.2935	5.2858	7.3312	4.2765	5.3614	6.7681	4.204	3.3533	4.8212	5.4944
PF3D7_0605800.mrna1_1	PF3D7_0605800.mrna1_1;1141	1141	5.1898	5.4212	5.3792	4.6106	4.4289	6.3688	4.7824	2.4033	2.4141	5.306	5.4074	4.3505	5.0259	3.5173	6.3602	2.8032	3.8777	4.5141	4.04	4.6893	7.5089	4.4135	4.5141	7.2369	5.0609	2.5059	4.5033	4.8861	5.2795	7.173	5.4482	1.9855	7.0608	5.394	4.6363	4.1683	4.9016	5.3416	5.855	3.0892	7.909	4.9588	5.2468	5.4118	4.7949	4.1795	4.8895	5.8166	3.3702	6.2657	4.9828	5.99	4.4107	7.1389	4.8485	4.3597	5.3561	6.6169	7.4254	4.2001	4.5564	5.9165	5.6556	4.5838	5.4819	5.7692	4.7903	5.0448	4.5747	5.3241	4.0798	4.9533	6.9942	7.08	5.5937	4.3547	7.5057	5.3716	5.2048	4.7613	5.8212	4.8186	5.9416	3.1309
PF3D7_0605800.mrna1_1	PF3D7_0605800.mrna1_1;1142	1142	5.6614	4.9556	4.9203	4.7087	2.9184	5.6736	5.4819	5.1164	2.9184	5.726	5.953	4.1301	4.9995	0.3674	4.3241	4.0496	5.3937	4.2728	4.0081	5.7845	7.9307	4.7344	5.319	5.5856	4.4699	0.7137	4.5662	5.0514	5.6778	6.8068	4.7192	3.6882	6.1489	6.1745	4.7479	3.5945	4.9079	4.2608	7.0309	4.0224	4.85	4.0321	5.5441	2.4033	4.3999	3.5886	4.8068	7.3641	3.4725	2.5632	5.0849	6.3598	6.7715	4.7565	3.4995	4.7918	4.95	5.1875	7.8809	3.6112	5.4012	6.3787	5.8664	3.8914	4.9914	5.7735	4.5046	4.4135	3.4867	5.1886	3.9598	4.9131	4.7317	7.377	4.9923	5.033	6.6757	4.8585	4.9388	4.7682	5.6633	3.6949	5.5037	5.0917
PF3D7_0605800.mrna1_1	PF3D7_0605800.mrna1_1;1143	1143	5.6141	5.302	4.7892	4.7824	5.3409	4.8374	5.1383	5.6094	3.7104	5.6002	6.5102	5.2802	4.712	5.3537	5.4611	4.6415	5.9033	3.9745	3.5033	6.0459	4.2016	5.7027	4.8822	6.1027	4.9293	3.5838	5.5357	4.3896	6.1258	6.0352	6.0691	2.511	5.8958	6.2657	5.4101	3.0925	3.3491	5.1252	6.3397	3.7442	5.0772	3.3248	6.3103	5.1522	4.1416	4.5236	4.7975	5.7298	5.6174	4.5789	5.1723	6.8086	3.1043	4.9584	5.1018	3.5046	6.8344	5.3875	7.4636	5.0228	5.0652	6.7981	5.925	5.3045	4.5404	4.9676	4.3526	4.7692	4.1416	5.7684	4.3903	7.2086	5.9773	7.7615	5.0448	5.2106	6.8158	5.0032	5.813	3.3547	5.3237	4.7371	5.5329	4.8324
PF3D7_0605800.mrna1_1	PF3D7_0605800.mrna1_1;1144	1144	5.5561	3.4816	4.7153	3.9598	6.4486	3.8349	5.3537	4.6124	3.8146	5.4519	6.4289	3.856	4.9523	4.433	5.2415	5.0968	5.5823	4.6206	3.9764	5.2536	5.246	4.9083	5.4172	6.8663	5.6885	4.1603	3.717	4.9759	4.7361	5.3523	5.4604	3.7761	6.4281	5.6375	4.4396	2.6938	4.2787	5.6447	5.6017	3.121	4.6082	5.0444	5.4764	3.7334	4.3455	4.009	5.6845	5.142	4.3512	4.488	4.6011	6.0023	2.6206	4.3923	4.1293	3.7677	3.6017	5.6011	6.1035	4.5148	5.1198	6.052	4.7247	5.4637	4.9533	6.013	5.1056	4.7323	1.3561	4.2869	3.8359	4.717	6.4294	5.8972	6.1334	5.2254	7.2426	5.5537	5.2223	5.0887	5.9069	3.7431	6.1077	4.839
PF3D7_0605800.mrna1_1	PF3D7_0605800.mrna1_1;1145	1145	6.3262	6.8639	4.5367	5.2627	4.696	5.591	4.9505	4.7474	2.86	7.1555	7.0804	5.0009	5.0605	3.0635	4.9873	5.4761	5.6433	6.1276	4.8807	5.8012	5.671	6.5612	10.6368	5.5283	5.1301	4.6135	6.0764	5.1449	5.8035	5.605	5.9395	9.8756	5.8186	5.2906	3.384	6.0787	4.047	4.1739	5.3909	6.866	5.0989	5.0175	5.3259	5.2468	5.3501	5.3716	5.4118	6.4251	5.8048	5.2449	5.7482	6.2046	3.8248	5.142	5.0076	5.1985	5.4951	5.2824	7.3114	4.0609	5.0488	6.0514	6.0159	4.6229	5.3459	5.4835	5.745	6.1311	6.219	5.6141	4.516	5.9816	6.9775	7.4871	5.4748	5.6656	7.1932	5.4552	5.7382	6.26	5.6619	4.1587	7.2967	6.3454
PF3D7_0605800.mrna1_1	PF3D7_0605800.mrna1_1;1146	1146	5.704	5.2578	5.6596	5.0063	4.0135	5.9406	5.6927	4.0695	4.0241	5.1871	6.1071	4.9718	5.3416	3.5185	5.1715	5.2008	4.189	5.803	5.7993	6.254	5.2376	6.3605	11.2989	6.4555	6.288	3.9819	8.1346	4.4647	6.723	5.8797	6.4512	11.5553	5.9338	5.6611	3.591	7.5105	4.4489	4.3291	6.2722	4.7301	5.079	4.7104	6.2302	5.6738	3.8053	6.212	5.636	5.7913	5.0299	9.4427	5.2067	5.3561	3.275	5.5683	5.568	4.4588	6.5409	6.4172	7.7429	5.4634	5.2304	6.2008	6.4298	4.7479	5.3416	5.5558	4.4135	6.0139	4.8743	6.0286	4.749	5.8369	7.765	7.3617	4.3971	5.26	6.2979	3.9174	5.8209	5.9821	5.4699	4.6971	4.975	4.6565
PF3D7_0605800.mrna1_1	PF3D7_0605800.mrna1_1;1147	1147	6.1973	5.8377	4.9787	5.6676	4.5298	6.595	8.7383	7.9408	3.0321	5.7687	5.4383	5.3523	4.1285	3.0268	5.382	10.6603	8.5037	4.5644	5.319	6.8074	6.4131	7.0616	11.2497	7.4733	4.8753	7.0605	8.5549	4.9336	6.5334	6.8813	7.3199	11.2231	8.2303	5.0139	6.7149	6.4202	8.391	4.5844	8.2515	3.3334	4.3327	5.5469	5.2873	4.8258	4.6814	4.8634	5.1918	7.9522	4.9269	7.9509	4.511	6.1861	5.1583	7.985	5.8397	4.1359	4.4614	6.7276	6.0411	4.1514	5.3903	10.8585	7.0414	5.3995	5.7093	7.6576	4.7903	7.1932	3.7772	5.5027	4.6971	6.0411	8.2013	6.1457	5.8664	6.1787	7.163	6.2342	7.2096	5.5555	6.7627	5.6135	7.5207	4.7398
PF3D7_0605800.mrna1_1	PF3D7_0605800.mrna1_1;1148	1148	5.2118	6.0488	4.4005	4.8866	4.5945	6.9723	5.8602	5.0717	0.7485	4.0488	4.2024	3.4634	4.1554	2.5286	6.7808	8.7464	6.641	4.6854	4.382	7.0088	5.6699	6.4515	11.4197	7.261	5.435	4.9203	7.2976	3.6194	6.464	5.641	6.7566	11.331	7.9563	5.3089	4.5832	6.7184	5.916	4.8963	5.4383	4.4989	5.1795	5.5934	6.2439	4.0635	3.5472	2.4725	4.8875	5.0219	5.7949	5.3875	4.9588	5.8912	1.9672	7.339	5.3237	3.3978	5.437	6.9806	5.6707	3.6519	5.1214	8.1711	5.4761	7.0645	4.9598	5.9269	4.5392	5.504	4.3248	5.6358	2.9107	6.1965	8.1119	6.0753	5.3719	4.5735	8.1687	6.2403	8.1425	6.2365	6.2116	3.269	5.465	3.4594
PF3D7_0605800.mrna1_1	PF3D7_0605800.mrna1_1;1149	1149	5.8369	6.3747	5.3775	3.5632	1.4436	6.9636	5.9388	5.3338	3.7115	6.141	6.393	5.9371	5.7674	2.858	6.4017	7.5262	5.9467	5.1538	4.0866	6.2863	5.4542	7.1556	9.0273	5.5801	3.926	4.6605	7.2063	5.6551	7.5258	5.9383	9.2279	10.35	5.545	5.098	4.9537	6.1133	6.0858	5.6932	5.591	4.4012	3.9973	9.0823	9.5243	6.5872	5.8926	5.4748	6.3288	5.9598	4.6893	6.2615	5.0391	9.7083	5.6392	6.5546	5.6235	5.0522	5.3001	7.0529	5.4542	5.6536	5.1497	6.7698	6.4443	6.1387	6.7696	8.5192	5.4816	6.3129	6.1637	5.6334	3.3434	4.9079	8.4911	6.0261	5.9577	5.1989	7.3779	6.5572	7.1436	6.931	7.9784	6.6251	5.9602	5.382
PF3D7_0605800.mrna1_1	PF3D7_0605800.mrna1_1;1150	1150	6.6317	5.7145	7.0812	5.8202	4.3298	7.9545	5.6786	4.9695	4.3384	7.0843	4.441	4.7388	4.5969	3.4777	7.2247	5.4005	5.3074	6.4769	4.393	7.3703	5.9989	5.5267	9.2138	8.1631	5.554	7.2869	6.3834	4.157	6.0248	6.1121	8.6247	9.8422	7.5246	5.3995	6.1311	5.9262	5.9184	5.408	6.6462	4.1127	4.5957	4.7991	5.5357	5.017	4.3604	3.2854	5.6358	7.1943	4.8192	6.6896	5.7677	6.0719	5.1759	6.1741	6.0391	4.7474	5.5521	7.3186	5.9825	4.7808	5.3366	7.6521	5.673	6.0611	5.682	5.4532	4.266	5.9333	5.2012	5.1675	4.5662	5.8367000000000004	8.0496	5.151	4.9359	5.288	8.8435	5.4336	6.8962	6.4568	6.6073	4.2713	5.6441	5.5503
PF3D7_0605800.mrna1_1	PF3D7_0605800.mrna1_1;1151	1151	6.1098	5.5049	5.8585	5.3978	4.101	5.4796	5.3288	3.9727	3.861	5.709	5.7991	5.1659	5.013	3.8972	4.6346	5.2319	4.7425	5.3071	4.8733	5.8819	5.9477	5.0228	6.1117	5.5154	4.2972	4.1169	3.5198	4.6473	6.0587	6.0693	6.1183	6.1683	5.5677	4.4893	4.1723	4.7655	4.4343	5.9181	4.8919	4.5686	5.0579	5.4243	4.717	5.7863	5.2087	5.121	5.8384	5.5653	5.5868	5.6826	4.942	5.2802	5.1639	6.1599	4.7087	5.157	4.9919	6.99	5.4158	5.2498	4.9528	5.3868	6.454	5.128	5.2928	6.0917	4.1194	4.3909	6.6539	5.3768	5.4793	4.3413	7.3199	4.6622	5.6029	5.6261	6.5013	6.8326	5.7148	5.68	4.7835	4.7782	5.6308	7.4968
PF3D7_0605800.mrna1_1	PF3D7_0605800.mrna1_1;1152	1152	6.2688	5.4222	8.257	5.4486	5.4689	4.8654	5.7276	5.5248	5.3909	5.5957	6.2026	5.9288	5.6447	5.5311	5.7112	5.8992000000000004	6.2028	5.6758	4.2787	7.3802	5.8968	5.6938	7.0801	6.9038	5.7189	5.1497	5.8432	5.3223	6.5581	5.6398	6.4535	6.8028	6.2703	6.0821	4.943	5.3799	4.9236	4.8435	5.8138	5.8334	5.0063	6.0352	4.9463	5.9395	4.5868	5.2672	6.1461	6.0738	6.5057	5.1457	6.4619	5.7085	4.9973	6.4249	6.6814	5.2219	5.5503	5.7869	6.1795	5.532	6.5057	6.4955	7.6648	5.4686	4.7474	7.2201	5.9738	5.3656	6.379	8.006	6.1114	5.3089	6.8218	5.5373	6.2561	6.473	6.2269	8.5211	5.9727	5.3302	5.6687	5.8227	5.3295	6.5376
PF3D7_0605800.mrna1_1	PF3D7_0605800.mrna1_1;1153	1153	6.2687	6.1062	6.8943	4.5993	3.7214	5.7296	4.9359	3.1293	3.8866	7.2316	9.6864	5.4496	5.3646	4.2133	5.7063	4.7522	6.6428	5.1623	5.1751	5.7057	6.2959	4.3045	6.5887	9.8427	4.8192	5.1791	4.6565	5.3118	6.6326	6.1154	6.3225	6.6936	9.5028	6.2839	5.3851	2.7549	8.5394	7.4848	5.5245	4.3646	5.2604	2.8278	7.1974	4.857	5.9042	4.4195	6.6638	5.922	5.2472	5.0457	5.6778	6.5966	4.2048	6.2909	11.1522	4.7613	5.3323	5.5201	5.811	6.1689	6.2255	6.2416	8.6837	5.1687	4.9565	6.5242000000000004	6.7063	5.4202	5.4951	10.0575	6.0723	4.9458	5.7007	5.2551	6.4696	6.3501	6.6865	8.5855	7.0216	5.8836	5.9975	7.1059	6.2493	7.031
PF3D7_0605800.mrna1_1	PF3D7_0605800.mrna1_1;1154	1154	7.3315	5.3754	5.7469	6.2261	4.706	5.5922	5.3377	4.6525	4.1268	9.6423	12.2737	4.7645	4.8605	6.1094	5.278	6.1683	5.4683	6.0802	3.6588	5.8537	6.071	4.4509	3.5668	12.0808	5.5951	6.7204	4.0557	5.211	6.0877	6.8336	5.1779	3.1243	12.2498	5.093	7.4722	5.3067	2.8895	8.8732	5.5592	5.4087	4.5429	5.5329	6.6171	5.4077	8.3835	6.72	9.118	5.4067	5.7501	5.9009	5.4722	5.9718	3.6758	5.9623	4.7087	4.3219	6.5506	5.6539	6.7658	5.0466	5.3366	6.2178	8.4478	5.4764	5.1123	5.876	9.9034	5.8009	6.4606	5.7562	6.0306	5.6218	5.6259	7.457	6.4459	5.8153	6.0398	8.5216	5.6831	5.5065	5.3349	10.2406	4.4303	5.7842
PF3D7_0605800.mrna1_1	PF3D7_0605800.mrna1_1;1155	1155	5.745	5.1815	6.3065	5.406	4.1579	5.8457	5.1502	3.7474	4.2273	6.6368	5.5195	4.0712	5.3813	3.7027	5.3459	5.1985	4.9667	5.8632	4.5898	4.9644	6.025	4.3992000000000004	7.0703	6.6523	5.5348	3.488	5.7908	4.9146	4.4155	6.1775	5.991	5.2559	7.1207	4.238	5.2739	4.3118	4.7506	5.2338	5.3455	2.8659	4.9644	4.749	5.5497	4.9406	4.5844	3.6982	5.8437	3.4046	5.0139	5.5904	5.7371	5.7257	3.5211	6.6918	4.765	4.8017	5.6103	5.0717	5.9612	3.6724	5.6407	6.3813	10.6466	6.0479	5.0963	5.3903	5.5229	5.0841	5.8354	4.5279	4.9777	5.8076	5.5301	3.5286	6.0546	5.4751	8.3849	9.8432	5.769	5.4699	5.4963	2.3868	6.1268	5.7727
PF3D7_0605800.mrna1_1	PF3D7_0605800.mrna1_1;1156	1156	5.7554	6.6379	5.254	4.3554	2.384	6.0387	5.77	3.7581	3.0426	6.285	5.2675	4.2758	4.729	3.0993	5.1739	5.0188	4.7798	4.4568	4.3498	5.1767	6.2566	4.4738	5.2192	5.9575	4.8339	2.9764	4.2578	5.1243	6.1633	7.0616	6.2638	3.7137	6.0444	5.4479	5.3583	4.0161	4.7793	5.7167	5.2365	4.673	3.6029	5.436	4.641	5.0622	4.6865	4.0917	5.0635	6.0531	4.9472	4.8505	5.517	5.7301	5.3273	6.1249	5.3754	4.4666	5.1089	6.0898	5.4219	5.4558	5.9732	6.0845	6.6843	5.1272	5.195	5.4627	5.4663	5.8071	5.7879	4.5674	4.6724	5.04	5.0824	4.04	6.1077	5.233	6.2963	6.8937	4.9533	5.3698	4.2487	4.2095	5.8146	5.8314
PF3D7_0605800.mrna1_1	PF3D7_0605800.mrna1_1;1157	1157	6.3644	5.6924	5.1465	4.9495	3.6053	3.5223	5.5059	3.7602	2.943	4.917	5.5945	4.2891	5.3027	3.6496	4.6831	5.8207	5.7339	5.1326	5.144	5.7663	5.1268	4.2464	6.8323	4.585	5.4366	2.4803	4.9274	5.3957	5.7222	5.2517	5.68	5.8795	5.2376	4.3547	5.1977	4.4383	4.8904	4.9355	5.5195	4.5198	4.6999	4.6741	4.3512	3.7803	5.5984	3.9126	5.7493	4.7777	5.8104	4.9533	5.1272	5.0794	3.6088	5.3118	4.6769	5.4896	5.1522	5.2407	5.3861	4.7887	6.3997	6.6844	6.8115	4.565	5.5248	5.8605	4.5447	4.851	5.8917	4.0583	4.5454	5.2157	5.7714	5.3331	4.5185	6.267	6.7778	6.9325	7.114	6.2746	5.1934	3.9873	6.7429	6.094
PF3D7_0605800.mrna1_1	PF3D7_0605800.mrna1_1;1158	1158	6.0572	5.527	5.7423	5.7317	3.4114	5.3667	4.9373	5.1611	4.0531	6.1252	4.8104	4.1489	5.1791	3.8777	3.5898	4.4449	5.2791	4.9035	5.5217	4.6843	4.7602	5.1001	5.7669	4.9819	6.0175	4.0892	4.9982	5.2642	6.2254	6.4665	5.6837	4.1449	4.4128	5.2315	4.1993	3.3923	4.7274	4.7355	5.2791	3.2403	3.9021	5.057	5.3771	5.4419	4.8048	2.6599	5.4172	5.4101	4.4976	5.2731	5.5503	5.4114	3.228	5.7509	5.1173	5.0875	4.9477	4.9919	5.2079	5.2284	5.3933	5.8921	6.7498	4.9593	4.969	6.0982	4.9672	5.8475	6.4907	5.5753	5.0566	4.9402	4.7208	5.1615	6.6782	5.8146	6.2401	6.3995	5.7482	5.3519	5.5738	4.8089	6.3432	6.4271
PF3D7_0605800.mrna1_1	PF3D7_0605800.mrna1_1;1159	1159	6.934	4.9322	4.9174	4.9016	4.7787	4.839	5.7999	4.1334	3.1859	6.478	5.157	3.5777	5.1363	3.2585	4.7634	5.4333	5.2935	5.1073	4.4957	5.0947	5.7068	4.7339	6.101	5.8447	5.7608	5.4121	4.2869	5.1882	7.0033	5.7629	5.3785	8.4057	5.2987	5.2645	4.7766	4.6887	4.7301	6.0197	5.0587	4.073	4.0548	4.7608	5.1457	4.1554	5.6602	5.2114	6.2553	6.4877	4.8237	4.9069	4.033	5.3052	2.848	5.7782	4.5021	4.9955	4.7027	4.1522	5.8286	4.6571	6.1171	6.1715	5.7353	5.6744	5.5188	5.1375	5.0378	5.2506	5.5653	4.1867	3.6053	5.4423	5.5364	5.0781	5.7936	5.5702	6.097	6.1272	5.7724	5.803	5.7485	4.9607	3.5509	5.8156
PF3D7_0605800.mrna1_1	PF3D7_0605800.mrna1_1;1160	1160	5.337	4.6565	5.2954	4.272	3.0321	4.6076	4.0233	4.6921	4.8445	5.1428	5.3691	4.5179	5.1169	3.3161	4.5607	4.4216	5.591	5.2638	3.8074	5.8912	4.8084	3.9486	4.5304	5.7549	5.0058	4.2118	4.4046	5.0281	5.1493	5.3768	5.6358	4.3611	4.5753	5.3576	4.6786	4.8237	3.3716	5.516	5.4634	3.3547	4.7661	4.934	3.9955	5.254	5.6511	4.841	5.826	4.2494	4.1538	4.292	5.3248	5.3964	3.2063	5.9177	5.1679	4.7597	4.8495	4.856	6.8268	4.9805	5.9291	4.8875	5.1502	4.9021	5.7101	5.9658	4.5601	5.4535	7.1952	5.285	4.3526	5.3266	6.4967	5.2091	5.3512	5.6596	6.4558	4.95	5.6482	5.3089	4.9112	4.0583	5.4598	5.5103
PF3D7_0605800.mrna1_1	PF3D7_0605800.mrna1_1;1161	1161	4.8384	5.4728	5.0972	4.7131	3.757	3.111	4.8629	5.1566	4.3154	6.094	4.5577	5.1795	4.8495	2.86	4.7054	5.1473	5.0435	6.6119	4.95	4.7517	5.478	5.3169	5.1687	5.1942	4.7602	3.6927	4.4195	4.9575	5.4279	5.8056	5.6879	4.9782	5.1938	5.7255	4.9231	4.2418	3.7334	4.5084	6.1022	4.717	5.3719	5.779	4.8104	4.2532	5.2954	4.4053	4.9741	3.7623	5.26	3.0687	4.8885	4.9741	4.2265	5.8612	4.3785	4.2563	4.337	5.2716	5.5286	5.8293	5.4406	5.2342	4.8217	4.306	3.9069	5.7336	4.2188	4.4403	5.2638	5.0036	4.7861	5.2758	5.4276	4.8758	4.8938	6.1965	5.9425	5.0369	6.0383	4.3951	5.5583	4.111	4.6786	4.8094
PF3D7_0605800.mrna1_1	PF3D7_0605800.mrna1_1;1162	1162	5.9038	5.6648	5.4731	5.4256	4.5154	5.3604	5.9267	4.6966	4.4476	5.825	5.7613	4.497	5.1989	4.1177	4.8634	5.6221	5.2645	5.0841	5.1077	5.3309	4.9621	5.1001	5.2016	6.4632	7.6391	4.0531	3.9891	5.6121	6.3763	5.477	5.7263	6.0753	6.3402	3.846	5.2106	5.8953	4.4912	5.5922	5.6786	5.1807	4.1867	4.3533	6.7779	5.2487	4.8253	4.5097	4.9773	5.5245	4.9537	4.7897	4.8565	5.5329	4.4101	5.5814	5.1938	4.5273	5.3125	7.2517	5.7366	5.6261	5.7388	6.4152	6.151	5.9791	5.2983	5.5323	5.7552	5.0352	5.9093	5.7926	4.6954	5.6656	5.588	5.6436	4.3757	5.8861	6.986	5.2551	5.133	5.1934	5.2728	4.8782	5.5242000000000004	6.5797
PF3D7_0605800.mrna1_1	PF3D7_0605800.mrna1_1;1163	1163	6.5371	5.9397	4.6177	5.8572	3.7312	5.2769	5.4944	4.5273	4.61	6.4622	4.7159	4.1052	6.1463	3.7334	5.6444	5.3381	5.2906	5.2319	4.568	6.9896	5.805	5.1823	4.0072	5.2284	5.5081	4.9598	5.2924	5.7988	5.6067	6.0496	6.059	4.682	5.7015	5.8987	4.9579	4.3944	5.2491	6.0468	5.6073	3.9533	4.7527	5.5049	6.2003	4.7798	4.9477	3.6194	6.0457	5.6893	4.5928	6.2384	5.5251	4.8074	5.1926	6.6574	5.2798	4.6182	4.5229	6.0477	6.1709	6.3246	5.9141	6.6282	5.3505	5.6014	5.3544	5.4107	4.9141	4.8782	5.93	4.8763	4.272	4.7317	5.6639	5.4416	5.9549	6.2376	6.5359	4.8763	5.1387	5.3509	5.3649	4.7903	5.5059	5.9639
PF3D7_0605800.mrna1_1	PF3D7_0605800.mrna1_1;1164	1164	6.0953	5.3964	5.9317	5.8215	3.6633	4.8748	5.5229	6.0387	4.1611	5.6778	6.5836	5.0308	5.2698	1.9561	5.1048	5.3409	5.3288	4.441	4.5404	6.4938	6.2145	6.3225	5.7309	5.85	5.2024	5.6921	4.3427	4.3882	6.1164	5.9006	6.263	5.0383	5.3208	6.0911	5.5795	5.2036	4.8329	4.017	5.8829	4.4496	5.7175	5.0648	5.9572	5.2261	5.8787	5.0369	5.306	6.5749	4.8768	4.4012	5.5916	5.753	5.3216	6.6302	5.2589	4.8334	4.9317	5.9748	5.9642	5.0435	6.0126	5.925	4.7361	5.2315	5.4989	4.9919	4.6305	4.9713	5.5084	6.0796	4.2411	5.1001	5.8817	5.2694	5.3302	6.5656	6.4951	4.812	5.9748	5.4005	3.4983	4.2055	5.7225	6.9171
PF3D7_0605800.mrna1_1	PF3D7_0605800.mrna1_1;1165	1165	6.8931	4.7344	5.2036	5.9816	4.1723	5.4205	5.0738	4.8968	3.7677	8.9067	6.0639	4.7703	6.2865	5.1375	4.4101	4.7522	4.9026	4.8248	3.4463	6.0572	6.3954	5.8644	5.7721	5.9095	5.6014	2.5656	5.1699	5.0832	9.9812	6.0637	5.7671	4.9644	5.8527	5.6921	5.366	4.8649	5.6378	5.3462	5.9165	5.1973	5.0435	3.7729	5.5292	5.1779	6.1241	5.2798	4.5963	5.6091	4.9612	5.3092	5.5844	4.2615	4.8395	6.6063	4.6576	5.7027	4.627	5.7328	5.988	4.8841	6.6572	5.2724	5.6436	4.5771	4.7592	5.1206	5.2924	5.3345	6.6585	4.9112	4.7613	5.0644	5.7719	5.4138	5.9821	5.7274	6.2145	5.9262	5.7777	5.6882	5.2843	2.8777	5.3399	6.9447
PF3D7_0605800.mrna1_1	PF3D7_0605800.mrna1_1;1166	1166	6.451	4.934	4.2079	5.5768	4.5945	5.8068	5.2972	5.6738	4.2426	6.4796	5.8342	5.4469	6.1514	4.7142	5.0179	5.3913	5.2619	5.3245	5.2203	6.8245	5.0246	5.0453	5.497	6.0603	6.0301	4.6041	4.4919	4.8192	6.2397	5.1558	5.9563	3.275	5.849	5.5817	5.0596	4.9103	4.8797	4.6904	5.4825	5.0665	4.7431	4.6456	5.0431	4.8278	4.464	4.2623	5.926	5.7816	5.1751	5.3501	5.1554	5.5323	4.5478	5.4279	5.31	4.6375	4.5729	6.5653	5.6952	5.1783	6.083	6.2837	5.9265	5.2746	5.2638	5.7687	5.62	5.5072	6.2876	4.7344	3.8166	5.0913	4.861	5.3614	6.0836	6.669	6.6626	5.4683	5.6915	5.153	4.6548	4.5999	5.7934	6.8868
PF3D7_0605800.mrna1_1	PF3D7_0605800.mrna1_1;1167	1167	6.1208	4.7949	5.1194	4.6502	3.4686	4.7137	5.8243	4.9284	2.433	5.0522	4.8948	5.1144	5.4219	3.7071	5.0544	5.3313	6.334	4.1867	5.2161	6.2494	5.4269	4.6554	4.8344	4.5717	5.4947	3.4751	4.5466	5.1522	5.223	4.8777	5.6053	6.7996	3.6346	5.7774	5.1173	4.2487	3.86	4.3896	4.9593	4.9279	4.85	4.7671	5.1035	4.9937	4.7252	5.2075	4.813	6.7919	4.1227	4.4202	4.6696	4.7317	3.7772	4.9941	5.7304	4.6323	4.8982	5.0378	4.6194	5.8061	6.1719	7.056	4.6977	5.2479	4.8634	4.7597	5.1285	4.8395	5.314	6.2983	5.1894	5.2353	4.6352	5.1751	5.3768	4.9016	6.1297	5.7038	5.9052	4.6241	6.0527	4.5558	3.845	4.26
PF3D7_0605800.mrna1_1	PF3D7_0605800.mrna1_1;1168	1168	5.4263	5.1453	4.862	6.0845	1.7093	4.2472	5.7257	4.6427	4.225	4.5373	4.0772	3.4396	5.3234	2.8053	4.8445	4.7824	5.7684	5.6559	4.8273	4.9026	4.7452	4.7301	5.2464	5.2559	5.2619	5.2551	4.8664	5.0193	5.671	4.9873	5.1252	5.4718	4.6938	5.1247	5.1587	2.2234	4.7339	3.9411	4.8293	3.9718	3.8146	4.7495	4.3241	4.6485	4.1465	4.1085	5.7162	4.6999	4.5801	4.8258	5.2694	5.7889	4.5027	5.5583	4.0206	4.6462	5.1453	4.723	5.1615	4.8982	5.383	5.3771	5.8921	4.6559	4.6668	6.1258	4.5892	4.4963	4.3896	4.8684	5.2008	5.0334	5.3413	4.8032	3.7225	5.0934	6.4222	5.2865	5.4416	6.304	4.9722	3.6053	3.6848	6.1156
PF3D7_0605800.mrna1_1	PF3D7_0605800.mrna1_1;1169	1169	4.9369	4.9964	5.0032	5.2032	3.9791	4.7592	3.9514	3.9919	4.3597	5.7407	4.0738	4.8575	4.9809	3.0618	3.9079	4.1243	5.4692	5.5382	4.0909	5.8349	5.8955	4.7296	5.0018	5.1787	5.3395	3.8227	4.9288	5.1428	4.9819	5.3377	5.0152	3.2234	6.0168	4.6775	4.4548	3.7602	4.8625	5.3023	4.3526	4.4121	4.2288	5.3625	5.1268	4.7032	4.0712	4.1035	5.3723	5.0448	4.8161	3.6769	4.7639	5.5011	6.8477	4.8339	5.1518	4.4529	4.1144	5.5948	4.8515	4.2357	5.1655	5.8731	4.1803	4.0081	4.594	5.5376	3.5632	4.9782	5.1855	5.6363	4.3526	5.1383	5.7087	4.5656	3.9533	3.8278	5.7908	4.4614	5.2521	4.7576	4.2772	4.6467	5.7222	6.796
PF3D7_0605800.mrna1_1	PF3D7_0605800.mrna1_1;1170	1170	5.5192	4.4323	4.4236	6.3443	4.1293	4.4363	3.9212	4.235	3.0548	4.4976	4.281	4.1268	6.0538	2.5435	4.5595	3.9709	4.9458	3.4906	2.9837	5.1202	5.4512	3.4182	4.9681	3.842	3.3688	1.4005	4.5236	4.582	5.8797	5.7358	3.2913	4.4906	5.3223	5.3579	3.3434	3.106	4.0479	4.7782	5.4558	3.0738	2.2079	4.1001	2.3702	4.4195	3.2203	5.07	5.8575	4.8089	3.4816	4.9155	4.5546	5.4643	6.0796	5.2698	3.9973	3.6358	4.7469	5.8934	4.99	3.5814	4.1953	5.4944	5.4741	5.0618	4.4222	5.0959	4.5674	5.7845	4.8866	6.2491	5.1815	5.9561	6.0378	5.5008	3.6041	4.3262	7.011	3.8063	5.516	4.4931	4.3632	3.3074	4.7703	5.9498
PF3D7_0605800.mrna1_1	PF3D7_0605800.mrna1_1;1171	1171	5.4828	5.1432	5.0794	5.0466	1.7655	4.813	4.251	4.2388	2.7485	5.3402	5.7721	4.3313	5.1164	3.4738	3.9212	4.8212	4.1301	2.4542	4.1177	4.7409	5.0139	4.251	3.7814	4.4403	1.5008	4.0391	3.3291	3.9288	5.0845	5.8286	4.4489	3.8084	4.2126	5.0691	2.7049	3.441	4.9117	5.285	4.6171	4.0772	4.2172	3.466	4.7666	4.2638	3.9126	3.7835	4.1977	4.9079	4.7861	4.126	3.5789	4.382	4.5484	4.3512	1.9336	4.121	4.7975	5.1787	5.6244	4.3154	4.8074	5.1607	4.7724	5.5008	5.1566	6.074	4.0117	4.2032	3.6439	5.3111	4.9444	4.7285	5.4263	4.1424	5.1867	4.5348	5.4212	5.2589	5.3056	5.0807	3.8043	4.0461	5.5856	5.8711
PF3D7_0605800.mrna1_1	PF3D7_0605800.mrna1_1;1172	1172	4.9787	3.9991	4.6363	4.1643	2.1827	4.437	4.7903	3.4276	0.0841	5.5198	4.1085	2.0496	5.2906	3.6508	3.6792	4.8304	5.1085	3.2327	5.3827	4.6323	5.2055	4.6206	5.4253	3.7377	4.1562	3.0108	2.4751	3.8728	4.0652	5.55	5.4466	3.8298	3.9964	4.8115	4.6548	2.5008	4.5632	4.2913	5.0365	4.5686	3.1094	2.5945	4.985	2.7782	4.1285	4.3964	5.0431	4.3785	2.4005	2.5033	3.441	4.1699	1.263	4.4738	4.9449	2.7845	4.2472	5.2456	5.0259	2.9855	4.4976	5.3586	4.8674	4.6305	3.7602	5.3143	4.0365	4.9035	5.1181	5.3023	3.9736	4.2683	4.1914	3.5122	4.0391	4.9579	5.3001	2.5969	4.4796	3.4263	4.6456	4.3377	3.855	4.4731
PF3D7_0605800.mrna1_1	PF3D7_0605800.mrna1_1;1173	1173	5.3593	5.6218	4.2869	3.5084	1.9672	4.9955	4.5741	3.6088	2.7398	5.2396	3.8032	4.2994	4	3.7602	4.9064	5.3906	4.925	1.8639	4.4555	4.7793	4.585	4.1619	5.4393	4.1546	5.5847	3.9165	2.9392	3.7517	3.2234	4.3792	4.7965	3.2987	4.14	5.3041	4.1194	4.1827	2.846	4.5515	5.4912	1.9336	4.8525	3.5957	5.1747	3.7431	4.4542	3.4396	5.4906	2.5484	4.384	4.384	4.9528	5.1396	2.2869	4.4995	3.8032	4.09	3.797	4.4046	4.5454	3.99	5.0853	5.6147	4.3413	4.406	4.1094	5.3889	3.9745	5.1069	5.1843	4.1946	3.756	4.8001	3.0197	3.4449	5.2536	4.2972	4.8068	5.0917	4.8032	5.1651	4.1699	4.2141	4.26	5.4812
PF3D7_0605800.mrna1_1	PF3D7_0605800.mrna1_1;1174	1174	5.6453	5.6719	4.5747	4.6421	4.2705	3.497	5.5589	3.2342	2.7887	5.3491	3.7581	4.0018	4.2095	1.2928	3.6206	4.225	4.3009	4.1938	4.7148	3.8278	5.6317	4.2441	4.6616	3.0909	4.3785	3.3031	2.2079	4.6904	4.6135	5.4486	5.057	1.7866	4.8043	4.327	4.1035	4.5014	4.6467	4.5435	4.7098	4.1027	4.8555	4.729	4.7306	3.7708	3.1619	3.6404	5.0072	5.5549	6.6457	3	5.5229	5.6885	3.9991	4.844	4.9959	4.7485	4.0312	5.7358	5.2776	3.7474	5.7076	5.191	4.8319	5.1089	5.435	4.9846	4.2211	4.2653	3.4725	5.1522	4.3639	4.7929	5.5729	4.4476	4.8943	4.9054	6.7148	5.1404	5.0418	5.5928	4.6741	3.796	4.9704	4.2234
PF3D7_0605800.mrna1_1	PF3D7_0605800.mrna1_1;1175	1175	5.6551	5.1611	4.9644	4.3957	3.8156	4.5705	4.9955	5.0968	4.3082	5.9761	5.9554	5.013	5.4666	3.841	4.9288	5.7482	4.6502	5.6741	5.3927	5.7993	5.366	5.3448	5.6418	4.8861	5.4588	3.3349	4.6182	4.5129	6.5068	5.6594	5.2513	3.6299	4.8253	5.2075	5.6809	4.3277	4.5868	4.2972	5.3359	5.1558	2.0036	6.8102	3.9486	3.5583	4.7463	3.5993	5.8914	4.7038	6.5242000000000004	3.557	5.8184	5.0596	3.5497	4.9146	4.8773	3.8237	4.5552	4.852	5.6837	4.5491	6.3995	5.6473	5.5931	5.067	4.6369	5.0179	3.6769	6.2756	6.223	5.0883	4.9616	4.9486	5.2407	5.8094	3.9561	5.189	6.8239	5.4715	5.1965	5.6536	5.0942	3.7257	5.2075	6.9409
PF3D7_0605800.mrna1_1	PF3D7_0605800.mrna1_1;1176	1176	5.4286	4.5928	4.9579	4.9653	4.5662	5.4363	4.9695	4.8258	4.2758	5.4396	5.9474	3.8248	5.2153	3.8248	5.1018	5.6792	5.6991	4.8037	3.856	5.3961	6.1387	4.6611	4.0976	5.2475	5.3352	3.6736	3.6508	5.3466	5.9556	4.5491	5.1185	3.6299	5.3614	5.5106	3.2403	4.4893	3.3604	5.6182	5.4594	4.2898	5.4121	7.5903	5.1461	4.4899	4.4121	3.9625	4.9236	6.1627	5.6485	4.0391	5.0811	5.3452	4.6599	4.645	5.1591	5.0126	5.6282	5.43	4.8585	3.6736	4.2365	6.6174	4.8836	4.2024	2.6276	5.2091	6.4639	3.4594	5.8856	5.2589	4.7312	5.8706	3.7038	4.354	5.6076	5.77	6.8031	5.4676	5.4963	4.3255	4.0575	4.0747	4.7511	7.4884
PF3D7_0605800.mrna1_1	PF3D7_0605800.mrna1_1;1177	1177	5.6879	4.7824	5.4182	5.4459	2.3702	4.5373	4.926	6.2061	3.025	5.9359	6.1743	4.2578	5.0201	4.3234	3.9514	5.0152	4.645	5.717	5.1835	3.9298	5.625	5.263	3.7203	4.3813	5.7167	4.2048	4.1506	4.3875	5.6493	5.1218	5.8115	2.3074	3.7581	5.1997	4.1803	4.14	4.7538	4.6058	4.7949	3.7856	4.4012	7.5256	5.2357	4.6685	4.8773	4.4535	6.4591	4.1326	4.5078	4.354	4.0054	4.4107	4.437	5.7296	5.4555	5.0041	4.4107	2.98	5.07	4.0027	4.7463	6.0607	4.8309	4.9274	4.9514	4.963	4.1595	4.8329	4.995	4.7986	4.852	5.694	4.2563	4.7787	4.8455	5.3736	6.7776	4.6611	5.4243	3.2311	6.0321	4.2048	4.7436	6.1572
PF3D7_0605800.mrna1_1	PF3D7_0605800.mrna1_1;1178	1178	5.6679	5.9789	4.3038	4.1457	2.9542	4.2296	3.8777	3.6159	3.4555	5.4439	5.5357	2.433	5.568	0.0144	3.8992	5.4509	5.2098	2.6599	4.6616	3.3799	5.591	3.5273	4.8748	5.2865	5.0179	4.6404	3.3757	5.0094	3.5969	5.5577	5.6826	0.926	5.0768	5.5373	3.4673	4.3813	4.7703	4.926	4.9964	4.2464	4.0548	8.1427	4.7623	5.017	4.0295	4.4522	5.0081	4.0695	4.5644	4.9246	4.2203	4.3052	2.9745	4.6582	5.0777	4.7592	3.8817	4.3512	4.95	4.8202	5.047	5.2627	4.3771	5.2731	4.6769	5.0704	4.2365	5.477	4.7613	5.1177	3.5534	4.4005	3.8972	5.0925	4.9155	4.8938	6.4187	4.4026	4.9074	5.0383	5.3526	4.2188	5.4653	6.1461
PF3D7_0605800.mrna1_1	PF3D7_0605800.mrna1_1;1179	1179	5.4246	4.6565	4.431	4.3639	2.2928	4.4423	4.3212	4.3653	4.1285	4.1457	5.8787	0.5753	5.2802	1.4594	5.0596	5.1239	3.2765	3.8953	4.225	5.1898	5.6282	2.8359	4.0479	4.4416	5.4356	4.3667	3.4396	3.9625	5.5469	5.8765	4.8929	3.0942	4.0374	5.6554	4.5509	4.7382	4.7597	2.7613	5.4751	3.8689	4.4835	5.8676	4.2327	3.669	4.218	1.8156	4.9514	7.2627	4.5607	3.6334	5.7692	4.7214	2.4854	5.2506	3.905	2.3702	4.157	5.3899	5.3607	4.7366	4.8997	6.3696	4.8846	4.0883	3.9681	6.2411	4.9819	4.9472	4.6305	3.84	4.144	4.706	3.5385	5.6741	3.6622	5.7661	6.8654	4.2203	5.3523	4.3723	5.3349	4.541	5.2437	3.5084
PF3D7_0605800.mrna1_1	PF3D7_0605800.mrna1_1;1180	1180	5.4925	5.0947	4.6398	5.0356	3.6076	5.4185	5.2079	3.9819	2.406	4.6094	4.2772	5.4101	4.7148	1.3448	6.2016	4.7425	5.4114	5.8946	4.4343	5.3248	4.9841	3.9345	4.5454	5.4548	5.079	4.3618	2.211	4.9011	5.8537	6.1599	4.9653	0.111	4.2327	5.359	2.8379	3.1875	5.1886	5.2954	5.2731	4.1449	4.1342	4.6943	5.0849	5.319	2.7159	4.9016	3.2234	4.9141	3.7719	3.7666	4.6118	4.5515	3.4944	5.1064	6.995	4.849	4.6876	5.5106	5.0648	4.6927	4.0522	6.7017	4.6235	4.8817	4.7511	6.1073	4.5777	5.4195	3.7549	6.6129	5.0734	4.7279	4.3639	5.2172	5.9028	4.9093	6.4146	5.6924	5.4867	4.8485	5.4141	3.4725	5.4446	4.2832
PF3D7_0605800.mrna1_1	PF3D7_0605800.mrna1_1;1181	1181	5.7732	5.0193	4.9083	6.4673	3.3674	5.2044	4.6713	1.7312	2.5135	5.5078	4.4182	4.6212	6.9223	0	5.3944	5.701	4.8728	4.8782	4.5342	5.433	5.3136	4.8797	5.8728	6.432	5.1623	2.7824	2.5008	4.7772	5.2137	5.7842	5.9658	5.5601	5.6831	5.2468	4.189	3.3334	4.4189	3.4841	5.5336	7.1386	3.4449	3.2884	5.5214	3.6622	4.9782	8.007	4.3875	5.1719	4.337	4.4283	5.8773	6.0819	3.2987	6.8834	5.7978	9.224	4.8982	5.0409	5.6381	2.903	4.9796	5.8637	4.8354	5.2765	4.3861	5.7939	3.3205	4.6848	5.4182	5.6979	6.6586	5.0431	5.2016	5.3872	4.4522	4.4429	7.1331	5.2761	5.1751	5.4912	5.3523	4.7015	4.5892	4.4594
PF3D7_0605800.mrna1_1	PF3D7_0605800.mrna1_1;1182	1182	6.9588	5.5829	5.0785	6.5996	3.5583	4.3723	4.3384	4.4019	4.9416	6.5977	4.5027	5.4229	7.3257	4.0832	6.1167	5.5503	5.7698	10.2491	5.406	7.5317	7.5863	5.2858	6.2587	7.1712	5.4279	5.36	5.5792	4.6571	7.7668	8.4041	5.5629	5.3789	6.6298	5.7112	4.2118	4.0277	7.9619	5.6185	5.4316	7.5095	4.3363	5.2001	7.0101	5.1799	6.9975	8.9924	5.6693	6.1869	3.9402	5.6097	6.3632	6.9598	4.327	6.2615	5.0259	10.145	7.2822	5.926	7.9354	5.6153	4.627	6.975	6.5231	11.4033	5.2813	5.1094	4.6971	4.6565	6.6226	5.2954	7.1981	6.2016	6.1791	8.5312	5.3313	5.2426	7.5086	6.5441	11.0352	5.6579	5.9076	5.0695	5.6545	5.6106
PF3D7_0605800.mrna1_1	PF3D7_0605800.mrna1_1;1183	1183	6.9998	6.6686	5.7597	8.1252	4.0018	6.2589	6.0239	4.8982	4.9764	7.2071	3.9001	6.5934	8.8409	1.3045	5.51	5.6171	4.8425	11.9292	7.0371	9.0115	8.0042	5.8258	5.1783	7.2125	5.4803	5.8384	6.6152	6.4177	9.0368	8.7071	7.0832	4.0054	7.6148	6.4294	5.7374	4.6323	7.2303	6.0268	7.5922	8.2843	5.4429	7.1934	7.7126	6.0839	5.784	10.5115	6.6206	6.5135	6.7519	7.0217	7.1704	7.7385	5.0772	6.9721	7.4424	11.3622	4.9217	5.5856	6.3087	5.8644	5.3406	7.2977	6.9624	10.2068	5.5804	6.3112	4.3568	3.8972	6.7627	6.8025	7.7758	5.254	6.453	6.6041	6.5362	5.3712	7.8911	6.7312	9.3861	6.1599	6.3995	5.1795	5.1985	7.0181
PF3D7_0605800.mrna1_1	PF3D7_0605800.mrna1_1;1184	1184	6.5868	7.7846	5.7626	8.914	4.101	6.3198	5.1679	4.4195	4.8728	6.7819	5.4063	6.6542	9.1093	1.3219	6.5032	5.7474	5.1886	9.9054	6.532	8.5051	8.4849	7.813	5.4179	8.5903	5.3459	5.044	4.2585	4.9179	8.8625	8.9045	7.5289	4.3334	8.3857	5.1481	5.4864	3.8982	7.7601	5.327	6.5259	9.5949	5.6229	6.88	7.6283	6.5387	4.6633	11.8282	6.1687	6.4026	4.7054	5.8288	7.3884	7.8631	5.4607	6.9442	7.0652	12.4108	5.0691	4.9919	6.5304	5.5744	4.5686	7.9183	7.4245	7.9577	4.8948	6.1438	4.8709	6.1647	6.8675	6.9079	9.999	5.1863	7.0078	6.6988	7.1969	4.7719	8.2326	6.4652	8.0129	5.6502	5.4124	5.0215	5.4489	6.12
PF3D7_0605800.mrna1_1	PF3D7_0605800.mrna1_1;1185	1185	6.7731	7.6836	5.8374	7.1688	2.6041	5.7263	5.0228	4.4026	4.6622	7.273	6.3076	5.4912	7.1719	2.7634	4.8304	5.6305	5.8686	10.3858	9.1688	9.5447	7.1209	5.0879	7.5423	6.4583	5.5388	5.0144	5.3764	8.0648	9.6942	6.7093	6.2952	6.0034	5.1131	4.645	5.1926	4.9662	6.9092	6.574	6.8913	6.5311	4.9882	5.7398	5.6106	6.5269	6.4783	9.9515	6.8653	6.3418	4.7803	4.6328	5.3554	5.9984	5.7309	5.6073	8.4442	10.0765	5.5351	5.8492	5.8081	5.9568	4.0365	6.3372	7.6505	5.7748	5.441	7.5765	4.7361	5.2608	7.1824	8.8648	8.9643	5.7112	6.2388	5.8706	5.9215	5.4333	7.1699	7.3193	7.4935	5.915	8.0508	3.4396	5.2817	7.7442
PF3D7_0605800.mrna1_1	PF3D7_0605800.mrna1_1;1186	1186	8.7636	8.0232	6.3087	7.637	5.2192	6.5129	5.2227	5.6129	4.6058	8.2212	7.1136	7.7051	7.6719	4.4777	6.8572	5.3813	6.7647	10.4919	9.1481	8.3375	7.3709	5.4552	5.3975	7.3548	5.922	4.8314	5.8912	8.317	8.5733	7.7504	6.4538	3.6473	7.077	6.8541	5.9262	6.4801	7.5987	6.8432	6.8227	7.4131	7.4991	6.4241	7.5036	6.6781	8.3956	10.6117	6.8919	6.6302	3.7719	7.3648	7.223	6.5839	6.2906	7.5349	7.1124	10.697	5.299	5.8102	7.0935	4.7745	5.3702	7.4039	8.2139	6.0674	6.0535	8.2705	4.375	5.1424	8.4867	6.7078	8.7074	6.1516	6.851	8.137	5.9609	5.9124	7.3249	5.9033	6.7003	6.3245	8.1524	4.6764	6.8197	8.1049
PF3D7_0605800.mrna1_1	PF3D7_0605800.mrna1_1;1187	1187	10.7536	8.3872	7.3151	8.3972	4.3082	6.5677	5.7602	5.437	4.6662	9.9744	4.0738	7.6319	7.7625	4.6531	7.2009	6.4735	6.6672	10.2127	5.4114	8.5195	8.7245	4.717	5.0094	8.0672	6.972	5.4162	6.3271	5.7557	8.8605	8.6794	7.6626	4.0557	8.273	6.6465	4.5957	5.9777	8.0256	5.7645	9.8551	9.8435	8.7373	6.5886	7.064	6.0468	9.8726	10.9507	6.1959	9.5629	6.4028	5.8858	5.9103	7.1214	5.8502	6.673	7.0369	10.9881	5.594	6.2544	6.8059	5.1289	5.4296	7.0787	9.3032	8.3553	6.0685	9.9131	5.3618	5.7148	6.2787	7.5958	9.7685	6.1737	7.1766	7.3548	6.2238	5.8512	8.1691	7.6952	7.3795	6.9573	9.6791	4.8963	6.3341	6.6216
PF3D7_0605800.mrna1_1	PF3D7_0605800.mrna1_1;1188	1188	11.4073	7.3878	6.9305	8.1018	4.6932	6.5303	5.5273	4.975	4.7181	11.3897	3.8718	8.0479	7.669	5.8048	7.1646	5.8222	6.4356	10.8439	4.9681	8.0334	8.0083	5.2203	4.8156	8.2676	5.704	4.0496	5.7306	5.4179	8.6333	7.8662	6.1169	4.7565	8.2679	6.522	5.0501	6.4138	7.7221	5.9871	6.8886	9.8971	5.8602	6.4591	7.2552	4.9923	11.0216	10.1951	7.0459	6.6799	4.1906	5.6817	5.9028	7.3798	5.8377	7.4453	8.2093	10.3736	5.7358	5.3999	5.6126	3.9107	4.6387	7.0715	9.5515	10.3774	6.029	11.5087	4.9964	5.5656	6.2987	8.0666	9.1486	6.4371	6.858	7.1603	5.272	4.6993	7.273	7.697	10.106	6.5404	11.6684	4.5963	6.6961	5.8595
PF3D7_0605800.mrna1_1	PF3D7_0605800.mrna1_1;1189	1189	8.8292	6.911	6.7838	7.216	4.6736	5.3523	6.2069	6.5446	5.0738	9.5113	4.292	7.8041	6.6437	4.2653	7.6825	6.3178	6.4622	10.5024	6.1898	8.0591	6.9541	4.7634	5.09	7.3852	5.2227	6.1973	5.9162	4.9533	8.4633	6.8076	6.2405	4.1667	6.8343	5.5996	5.6352	5.5922	7.2381	5.3241	7.9258	9.0332	7.0349	8.1925	6.4426	4.8856	9.3318	9.6556	5.6124	7.8985	5.4922	5.5379	4.4229	7.6127	5.9079	7.0048	8.0804	9.6066	4.6865	4.0687	5.223	4.3923	4.7949	5.9588	8.8614	10.3331	5.858	11.993	6.0043	6.5062	5.8089	9.0683	8.7142	4.6525	5.4748	5.1276	4.6323	4.7021	7.0922	7.3789	9.495	6.1805	11.7017	5.1558	6.6505	4.6311
PF3D7_0605800.mrna1_1	PF3D7_0605800.mrna1_1;1190	1190	11.1072	8.2573	7.0781	7.2054	4.8314	4.8885	6.567	7.8358	4.9968	10.9521	5.3356	10.2799	6.7298	4.5423	5.1424	5.3771	8.3193	11.0166	5.2954	8.4021	7.2785	6.7425	9.0124	7.1528	7.217	4.5916	5.1202	5.8936	8.8113	6.4917	8.6166	7.5354	6.7086	6.9906	5.337	5.2137	6.9313	11.0362	8.4668	8.5341	7.6402	6.1603	6.071	6.4288	10.482	12.0071	11.6814	7.9612	4.2071	7.1952	6.2384	6.9042	8.3195	7.1024	7.8298	12.0449	5.1719	7.4428	6.624	5.6002	5.5214	9.2008	11.5606	6.8584	8.2709	12.0875	10.7464	5.295	6.0034	7.3361	11.3879	5.7892	7.4805	5.8989	6.2327	4.6971	9.0767	10.4054	8.1834	8.6124	11.2895	11.5341	7.3947	6.5892
PF3D7_0605800.mrna1_1	PF3D7_0605800.mrna1_1;1191	1191	9.9405	8.3724	8.2693	7.7222	5.4611	6.704	6.4936	7.1181	5.9535	9.1497	6.69	9.6315	6.557	5.3823	6.1894	6.8669	7.8066	9.294	5.8086	8.9401	9.0623	5.5829	6.9356	7.1212	5.101	4.7861	6.0181	5.1635	8.9813	8.196	6.8429	6.9079	6.5441	5.5931	4.4436	5.0418	8.0709	9.8371	7.4164	8.6755	6.7977	5.5176	5.9605	5.4486	8.3956	12.846	10.2034	7.4899	5.8452	5.0161	4.5154	5.6651	5.8268	6.3568	8.8594	12.3821	6.4172	8.1787	5.8527	5.6826	5.8792	8.1786	9.5153	5.013	7.0278	9.9309	5.5279	5.9052	5.0904	8.9223	11.6673	6.4851	8.8217	5.4699	6.0732	5.6499	8.2001	9.2151	6.0674	7.1809	9.8762	6.0622	6.6981	4.5783
PF3D7_0605800.mrna1_1	PF3D7_0605800.mrna1_1;1192	1192	9.6255	10.1176	6.6738	9.2873	4.7065	6.4856	5.1022	4.1993	3.4046	10.1265	6.5865	8.3157	9.2761	5.5049	6.9549	5.1239	5.2227	6.9911	5.503	6.8041	6.8903	4.9203	6.7206	5.9406	4.7798	2.8359	3.3896	4.8032	7.9774	5.5823	5.8555	6.3516	7.0673	5.9702	4.8156	4.4087	4.8395	6.7622	6.1404	9.2253	7.6794	3.9635	5.407	4.4336	7.1653	10.3795	6.624	6.1183	4.1787	6.42	4.3067	5.4131	6.1932	6.2974	6.1767	10.1048	6.4361	5.3576	4.7975	5.5198	5.4449	3.5173	7.0802	7.6105	4.9791	7.21	5.6337	4.5999	5.0587	6.5801	11.0606	4.9463	6.3432	4.7285	5.1851	4.8679	6.4212	6.9885	6.8875	4.7087	6.5067	4.7835	5.3384	6.8243
PF3D7_0605800.mrna1_1	PF3D7_0605800.mrna1_1;1193	1193	10.0412	7.6581	6.2309	8.3933	5.281	7.8831	5.5671	4.7404	5.4383	9.7553	6.3069	8.3826	8.3757	6.9266	6.6964	5.3802	6.3208	6.9661	5.7944	7.0488	5.0875	6.1831	5.8824	7.0763	5.5487	4.8006	3.4931	5.6511	7.8359	5.1477	6.0564	6.3297	6.8265	4.1707	4.3937	4.8079	4.7991	6.2836	6.3712	6.2576	7.4439	4.3597	5.825	6.8116	8.6814	9.7133	6.359	5.6795	4.4816	7.0887	4.7301	5.4236	6.3952	5.5204	5.5841	9.5109	6.3091	4.8125	4.9146	4.4383	6.0246	5.3356	7.6378	6.7061	4.6826	6.2771	5.3782	5.2323	4.8822	5.8445	10.9815	5.6685	5.5173	5.8654	6.0864	6.8542	7.5164	6.5752	5.9971	6.4778	6.0394	5.3501	5.5345	6.5639
PF3D7_0605800.mrna1_1	PF3D7_0605800.mrna1_1;1194	1194	10.5462	5.5348	7.4354	9.776	5.3399	7.9609	5.5829	5.5081	4.6571	10.2967	10.0891	9.0977	9.324	6.2767	8.0203	5.7021	6.4761	7.3281	5.021	8.0785	6.7573	5.0802	7.2231	5.8642	9.4344	3.9523	4.6334	5.383	8.4854	5.6574	6.3243	7.1387	6.0358	9.693	4.2965	4.3611	4.6639	5.8174	6.3649	4.4222	8.3544	4.3219	5.4138	5.2087	8.5444	10.5655	6.5638	7.0301	4.8595	9.6909	5.8817	4.1375	8.3643	6.8688	6.7926	10.2464	5.7004	6.7439	5.204	4.62	5.2769	6.1693	7.7114	5.4725	5.2887	8.5152	6.2532	7.0616	6.6907	6.2203	11.3854	5.1272	6.0343	5.0717	5.6061	6.3609	6.0832	7.6389	6.2876	5.96	8.3422	6.0431	6.5992	6.5795
PF3D7_0605800.mrna1_1	PF3D7_0605800.mrna1_1;1195	1195	8.6047	4.9672	6.3554	9.466	6.0896	8.3814	5.1711	5.5531	3.9672	8.3373	5.7007	8.6182	9.2248	5.4712	7.834	5.3889	5.8525	7.1925	5.6736	6.7523	6.0358	5.1119	6.9399	6.3297	5.1006	4.1562	5.9561	5.4947	7.029	6.2534	6.1809	7.4878	5.6476	5.8354	5.1867	5.06	5.0618	6.8797	6.5446	4.0063	6.5847	4.6848	6.0936	4.8084	7.6472	9.7725	7.0554	5.9869	3.5874	7.5964	5.4283	5.6363	6.3586	5.4063	5.7711	10.1717	6.1318	4.859	5.4656	6.0766	6.5378	5.9736	8.032	5.8535	5.4928	6.3334	5.9107	4.7339	6.5972	5.0032	10.4748	6.3069	5.6194	4.5699	5.9975	6.3909	6.5099	7.8135	6.9846	5.9269	6.2359	4.3183	5.3957	7.9341
PF3D7_0605800.mrna1_1	PF3D7_0605800.mrna1_1;1196	1196	9.5768	5.8667	6.0957	9.8155	5.3837	7.0258	6.8941	5.9619	3.7214	9.4747	6.8481	8.7664	9.8432	6.2145	7.4478	5.4124	6.0715	8.2444	5.0917	7.5098	5.478	4.5179	6.9231	7.5336	6.1536	5.1371	5.1554	5.0219	7.4889	6.7872	6.8032	7.4278	7.5992	6.8339	5.384	4.6809	4.7485	6.6479	6.9118	5.2585	8.1782	5.2246	6.7184	6.5509	8.9504	9.2251	7.2178	5.5954	6.2645	7.4552	5.9658	4.9584	6.2369	6.2346	4.844	9.8003	6.1487	6.2083	6.2055	5.6061	5.7669	6.7916	9.3237	6.9048	6.4814	5.5239	6.4543	5.4941	6.6344	6.1813	10.571	7.1423	6.4145	5.2698	6.0372	6.3165	7.4684	9.2822	7.8041	7.294	4.8445	6.1389	5.4219	7.2249
PF3D7_0605800.mrna1_1	PF3D7_0605800.mrna1_1;1197	1197	8.7595	5.1731	6.3911	9.8805	4.235	6.9819	6.5489	5.8834	5.1855	8.1503	6.9063	7.9882	9.6098	5.0264	6.0575	5.4594	6.9547	7.5805	5.2739	6.9507	6.8467	5.641	6.2595	8.0062	6.2834	5.6665	5.5844	5.9224	7.1591	6.8748	6.3169	6.2728	7.7367	6.676	5.254	5.7605	4.3957	6.7111	6.5578	4.6352	6.3743	5.4506	5.9948	6.4431	8.7081	8.5248	7.0106	7.0083	5.7986	6.9256	5.2623	4.6082	5.9189	5.8163	5.4935	9.9706	5.9119	6.8251	5.3681	7.2101	5.3226	6.9733	8.6933	6.7853	5.2939	5.8407	5.4118	5.3933	8.3246	5.3691	10.1136	5.7167	7.1426	4.8807	5.7687	6.2077	6.3672	9.4831	7.9306	6.7621	5.859	4.5656	5.3388	7.7203
PF3D7_0605800.mrna1_1	PF3D7_0605800.mrna1_1;1198	1198	11.7726	6.3051	7.9681	11.3478	5.8836	9.3076	7.4965	8.0017	6.591	12.0158	6.3872	9.5609	11.4175	7.7175	9.5113	6.7133	8.8607	9.0387	6.3969	8.6373	9.8727	6.4145	7.0154	8.9874	8.6106	6.1585	6.9216	6.4306	9.1424	9.5042	7.6553	7.9573	8.7046	9.6883	5.6334	4.9227	6.5632	8.6059	7.6251	5.8577	8.7226	7.3912	7.3566	7.9172	11.3427	11.8883	8.2909	7.1575	6.0461	9.3558	7.9665	7.3856	8.2741	7.9518	7.7564	12.4912	7.8763	6.6453	5.9819	8.4783	5.4279	10.3602	10.5566	9.8384	8.3379	7.2988	7.8377	6.4175	6.194	7.5816	12.0566	5.9243	7.197	6.7256	8.8251	5.6798	10.1956	10.2278	9.429	9.0417	7.28	8.2333	7.0531	7.4077
PF3D7_0605800.mrna1_1	PF3D7_0605800.mrna1_1;1199	1199	9.2829	4.8938	6.529	7.9931	5.07	6.4373	5.7255	5.4591	4.5091	8.4985	6.1291	7.7916	5.8904	5.1985	7.0322	5.0938	6.1532	7.2126	6.1683	6.9364	5.9757	6.1268	6.4799	10.2543	5.5747	5.6823	5.3259	7.547	7.1024	6.2424	6.1647	6.6256	10.2182	6.0488	4.7623	5.572	5.204	5.5795	6.0079	5.6781	6.7389	5.1851	4.9602	5.7032	7.1517	7.3585	6.3307	5.7988	5.1404	7.1744	6.1001	5.0514	6.5192	7.2724	4.7729	7.8628	5.3219	6.0862	6.2472	5.7996	5.8728	7.1633	7.0573	5.0197	5.5132	5.4323	5.2012	5.7835	7.2995	5.5201	9.6269	4.9444	6.4111	5.2059	7.2034	6.5501	7.3755	7.27	6.6525	5.8222	6.0435	5.2931	5.3583	7.6303
PF3D7_0605800.mrna1_1	PF3D7_0605800.mrna1_1;1200	1200	8.0528	5.7306	5.7358	7.0572	5.5301	6.6663	5.6121	5.1981	5.4343	8.2826	5.9754	7.7461	5.2806	4.8151	6.4678	5.4555	5.7517	6.6988	5.5641	7.1252	5.8278	5.9853	6.1679	8.8818	6.6453	5.0488	4.8309	6.4471	6.8975	6.7028	6.2865	7.556	8.7491	6.9643	4.9991	3.5509	5.488	5.8836	6.2112	4.3875	3.8084	5.1338	6.0204	5.7222	6.5577	6.6267	7.1284	5.5113	5.2634	7.173	5.4453	4.4673	5.0997	7.3263	5.4828	7.0981	6.6295	6.3436	4.9402	6.7832	6.2081	5.8958	6.2346	5.6261	5.3733	5.4545	4.5466	4.8089	7.3953	5.9352	9.6055	6.0117	7.05	4.3512	5.926	5.9563	6.4458	7.1194	6.8555	5.7557	5.6441	5.6837	6.37	7.5586
PF3D7_0605800.mrna1_1	PF3D7_0605800.mrna1_1;1201	1201	6.4581	5.6232	6.1946	5.3067	5.9307	5.7795	5.4799	4.4216	4.607	6.4914	5.9588	5.6616	5.6317	5.8176	5.5653	4.7903	4.7252	5.8709	6.5613	6.496	7.8937	5.7079	5.9939	9.0637	5.5151	4.6047	5.5561	6.8373	6.6278	7.1927	6.0695	4.797	8.5018	5.4532	4.6826	4.6548	4.9312	5.5942	6.4561	5.7827	6.3313	4.7032	3.9754	5.6011	5.972	3.9088	5.4479	6.33	5.0081	6.4306	5.3103	5.1886	6.5329	7.0475	5.3052	5.1981	5.6932	7.4786	5.9912	7.1575	5.9523	6.2625	5.8271	4.8156	5.5916	5.3147	5.2954	5.4848	6.7748	5.9201	5.2961	5.1102	8.8113	4.5771	8.0532	6.6378	7.0531	5.3114	6.0772	5.3452	5.4725	4.8699	5.5717	6.765
PF3D7_0605800.mrna1_1	PF3D7_0605800.mrna1_1;1202	1202	7.0156	5.9869	4.9653	6.2928	5.1169	5.4841	5.2604	5.4396	5.1449	6.4376	6.2201	5.9729	5.2836	4.7181	5.5141	4.9704	5.3771	4.9241	6.3735	6.4411	5.9343	5.7962	5.3161	9.7212	5.6067	4.0045	5.434	4.9303	7.766	6.9024	6.1693	5.2161	9.3553	6.0875	4.1707	5.2087	4.5021	5.5135	8.578	5.3547	6.0038	5.3568	5.9458	5.9369	5.8301	3.6531	5.8731	8.1556	6.2213	6.9705	5.9231	5.3906	6.7274	6.5155	5.6525	4.5656	5.7605	8.005	6.1381	9.5399	6.2203	6.002	5.645	5.382	5.0361	5.1878	5.5729	5.6733	7.2544	5.4128	5.5151	5.9141	8.3032	5.6291	9.655	6.8512	7.1364	5.911	5.7355	5.2743	4.6565	4.5777	5.3802	6.772
PF3D7_0605800.mrna1_1	PF3D7_0605800.mrna1_1;1203	1203	6.777	5.7236	4.3441	5.4155	4.8248	4.8435	5.191	4.7687	3.6241	6.6776	5.9616	4.5741	5.4107	3.1227	5.6516	5.4893	5.4686	3.9873	5.6769	5.5463	6.781	5.8061	5.3561	7.2353	4.8334	4.7203	4.9919	4.9449	6.3802	5.4653	6.0663	4.2024	7.0983	5.9045	5.8025	3.4712	5.575	5.4005	6.0018	5.7721	4.9472	5.0391	5.3487	5.4735	5.8022	3.9745	5.9018	5.5125	4.9458	5.0184	4.9768	4.8027	5.1926	6.2428	5.6056	4.8963	5.6132	6.2733	5.1554	6.3214	5.8985	5.9107	4.3618	4.4502	5.1305	5.1735	2.9946	5.4598	5.5367	5.1301	3.7071	6.0693	5.594	5.1591	5.9547	7.3863	6.856	5.7325	5.9453	5.6525	4.9054	4.3089	5.7137	6.527
PF3D7_0605800.mrna1_1	PF3D7_0605800.mrna1_1;1204	1204	6.0887	5.5717	5.1583	5.7626	5.5103	5.6834	5.9395	4.4555	1.5361	6.4666	5.7206	5.9791	5.4835	4.1035	5.6904	5.3477	5.7137	2.9336	5.9561	6.5627	6.1039	5.4472	5.1379	10.1457	5.6651	4.9732	4.8037	5.3194	7.3963	6.0029	6.359	3.849	9.6499	5.4111	4.2373	4.4019	4.7751	5.4273	6.3082	5.0566	5.0339	4.9284	5.7358	4.8743	4.8753	5.1926	5.9537	6.1785	5.1819	5.1152	6.3975	4.8728	4.8958	6.3618	5.0479	4.3183	5.5157	6.1014	5.9446	4.6182	5.7369	6.3145	5.2858	5.3208	8.659	4.7576	4.8395	6.308	6.8429	5.2005	3.8186	5.7404	5.5823	5.1799	5.3851	6.1973	6.3468	6.1156	6.0732	6.0787	3.6264	3.1859	5.2475	6.4365
PF3D7_0605800.mrna1_1	PF3D7_0605800.mrna1_1;1205	1205	6.2804	5.9554	4.814	6.2733	5.9914	5.5692	5.5072	5.5116	5.6656	5.7331	6.3846	5.465	5.862	4.1359	5.6288	5.6519	5.0657	3.2157	5.742	6.9426	6.3034	5.5738	6.0241	8.8828	5.4509	4.6786	4.0206	5.2713	6.9636	5.6259	7.1134	4.0849	9.4546	5.4229	5.3789	4.8298	4.3813	5.8605	6.1131	5.2055	4.5789	4.9439	4.8425	6.1839	5.0938	4.4209	6.266	6.0622	5.0409	5.43	6.3604	5.3194	5.9644	6.4097	5.4793	5.7871	5.1085	6.319	4.7511	4.0764	5.8507	6.5188	5.6562	5.1973	4.8753	5.7257	4.1595	5.6859	6.641	5.2114	5.4864	5.8084	6.0978	4.4436	6.0197	6.2153	6.3074	4.0849	7.349	5.684	4.8525	3.3161	5.0951	7.3296
PF3D7_0605800.mrna1_1	PF3D7_0605800.mrna1_1;1206	1206	6.2999	5.6747	5.4232	5.3761	5.5151	6.0607	5.0479	5.8634	5.5862	6.9806	5.9962	6.0485	6.1127	3.7991	4.359	6.1387	5.6369	3.9355	6.1504	6.4761	6.0164	6.3693	5.7679	11.7888	5.36	3.6565	5.7015	5.7334	7.6586	6.5928	6.534	5.842	10.7873	5.4273	5.1631	4.9288	4.1514	4.9923	6.7518	4.8943	5.0824	5.126	5.0431	6.5452	5.3512	5.4558	6.3861	6.1719	5.9686	5.017	6.1054	5.878	7.0711	6.3626	5.9258	5.087	4.7892	6.47	5.3477	4.9189	6.1735	6.1518	5.6226	5.7663	5.0413	4.6639	5.6103	6.5388	7.5757	5.1453	5.0587	5.5662	6.8221	4.3161	5.0387	6.1504	5.9866	5.3903	6.325	5.2319	4.9416	4.6129	6.1843	7.8485
PF3D7_0605800.mrna1_1	PF3D7_0605800.mrna1_1;1207	1207	6.833	5.4819	5.4393	6.5267	5.2935	6.3012	5.1687	4.8934	4.6599	7.0262	6.0418	4.0479	5.5948	4.3646	5.632	5.8597	5.6088	4.157	5.8344	6.4692	5.9998	5.8662	5.5659	11.4433	5.4036	4.7887	4.7296	5.1148	6.6586	6.0581	6.7416	5.7541	10.6445	6.3219	5.3041	4.963	3.6159	5.8329	5.6769	5.7477	5.5148	5.3501	5.2709	5.6017	5.9982	7.905	4.6594	5.2865	4.9184	5.8686	4.2876	5.8004	9.6523	6.09	5.1272	9.2544	5.2215	6.3005	5.1554	4.6982	6.3316	6.7104	5.8035	5.5342	5.7404	5.3484	4.7887	7.0237	8.815	5.9177	10.1837	5.151	5.7586	4.6153	5.7871	6.045	6.8376	6.9177	6.8936	5.8853	5.3074	8.7693	7.9038	8.6076
PF3D7_0605800.mrna1_1	PF3D7_0605800.mrna1_1;1208	1208	7.597	6.2882	6.5774	6.3359	4.6381	6.1651	6.5901	6.0488	4.3611	8.2769	6.6728	5.8605	6.3341	5.6294	6.2767	6.3411	6.7169	5.6918	6.3696	9.0234	7.364	8.8412	6.5121	7.4237	6.398	6.6611	7.1154	5.7178	9.3336	7.4258	9.3533	6.3341	6.8932	7.3866	6.3466	7.3015	5.6179	6.5887	6.6782	6.5278	6.7271	3.9317	6.2906	6.0306	7.3922	10.5842	6.0387	6.4833	6.2477	8.858	8.5012	7.2442	7.18	7.0349	5.7027	11.0711	5.6241	9.6773	6.4306	6.2992	6.4184	7.5891	7.8694	6.2598	7.1939	8.1247	6.7779	5.4841	8.7957	7.2413	10.5161	6.4153	10.6038	7.1886	6.6349	6.4997	7.6866	8.7094	6.4616	8.4618	7.0723	7.536	7.1061	9.5927
PF3D7_0605800.mrna1_1	PF3D7_0605800.mrna1_1;1209	1209	8.5836	7.5594	6.3094	6.414	5.3266	6.4376	7.966	7.3239	6.1056	8.4427	6.2748	6.6299	7.0603	6.1137	6.2713	9.071	7.3378	6.5457	5.7787	9.3315	7.4501	8.7106	5.3391	7.3227	8.4704	5.6873	7.0123	5.9303	9.5157	7.8909	8.944	5.888	7.8841	9.0892	5.8992000000000004	6.3572	7.2115	5.3642	6.5975	6.7482	9.7666	4.7049	6.7126	6.9366	8.2054	9.9222	6.506	6.9411	5.2769	9.5541	7.7599	6.7329	6.8768	7.0504	7.4998	10.1095	5.5166	10.0089	6.8037	6.1031	6.2623	8.1332	7.9388	6.1787	6.8781	7.6246	6.1566	6.3514	9.3172	6.9628	9.4961	5.1039	11.052	7.4254	6.575	6.6632	8.833	8.0524	7.2838	8.1125	7.9014	6.9314	7.012	9.3661
PF3D7_0605800.mrna1_1	PF3D7_0605800.mrna1_1;1210	1210	7.4328	6.9521	5.6565	6.3264	5.4476	6.238	6.0085	5.4303	5.7271	7.3177	5.191	5.5699	5.565	6.0081	4.85	5.6809	5.841	7.1911	5.1695	7.5057	6.0853	5.7808	5.903	6.5972	5.6993	4.5014	4.904	5.877	7.5123	6.4446	6.0572	6.3304	6.9896	5.8006	5.7477	5.8965	5.7819	4.7856	6.9555	5.966	6.1173	5.8868	4.9288	5.7871	5.7057	6.8511	5.8022	6.2178	5.9383	7.4253	6.4735	5.2806	7.2382	8.4165	5.1993	6.5872	4.8938	8.2743	5.9752	7.902	6.2178	6.5094	6.0951	5.8627	5.6253	5.5632	6.1548	5.8143	8.0111	5.7032	9.1092	6.4278	9.154	5.3899	7.9348	6.4893	6.8124	6.9814	6.9815	6.8003	4.887	5.6369	6.4318	8.526
PF3D7_0605800.mrna1_1	PF3D7_0605800.mrna1_1;1211	1211	6.1821	5.7552	6.3461	5.6977	5.9239	4.7549	6.0896	5.0993	5.2453	6.4581	6.2405	5.1863	5.5948	6.1625	5.4269	6.4922	6.8413	5.2906	5.8209	7.0303	6.4204	5.4416	5.4283	6.8435	5.3045	4.4155	4.4861	5.3551	7.5208	6.4987	7.0241	4.6673	6.6648	5.8943	4.9083	5.2839	4.6531	5.4643	5.6369	4.888	5.9153	4.7485	5.6519	6.3293	5.9605	6.1715	5.8309	6.3402	5.1461	8.0817	5.8968	5.6738	6.1196	6.7874	5.2083	6.625	3.847	7.4626	6.1324	7.7892	6.5043	6.9886	5.0299	5.4403	5.5625	6.1142	5.5457	5.5741	7.1834	5.3071	8.4837	5.8004	8.6836	5.3052	8.0841	7.084	7.0988	6.4717	6.5515	6.1315	5.467	5.0717	5.4793	7.9728
PF3D7_0605800.mrna1_1	PF3D7_0605800.mrna1_1;1212	1212	7.3764	5.8632	5.8746	6.3165	5.6865	5.2657	5.757	6.3198	5.8447	6.8709	6.2128	6.0345	5.5014	4.6369	4.9556	6.2653	6.0564	6.7692	5.6221	7.431	5.3151	5.1477	5.9964	6.5613	6.4543	4.8669	6.2046	5.9512	7.1664	6.314	6.3036	5.2761	6.0112	5.9732	4.8364	7.0299	5.0836	4.888	6.0117	5.8824	4.6194	5.1747	6.499	6.1743	6.0527	6.5144	6.0518	6.2273	5.4683	6.4146	6.1438	5.8644	6.9817	6.9697	6.0221	6.8271	4.4033	8.4826	5.7743	9.0266	7.2487	7.0152	5.4346	5.8844	5.2954	5.6126	4.4074	5.4529	7.6623	5.6387	8.6875	5.704	9.5303	5.1918	8.0666	7.952	7.3205	6.7036	6.7949	6.6706	5.3975	5.225	6.5247	8.1422
PF3D7_0605800.mrna1_1	PF3D7_0605800.mrna1_1;1213	1213	6.9382	5.2242	5.8567	6.1863	4.9122	6.1144	5.7145	5.2668	5.4353	6.1518	6.1647	5.3462	6.0429	3.856	5.4512	5.7178	6.3176	6.08	5.437	7.2293	7.151	5.8412	5.7623	6.417	4.6809	4.4026	5.3561	4.9805	6.9839	6.4939	6.5788	4.8364	6.8686	6.1912	5.6064	5.3909	5.1619	5.7396	6.5375	5.9488	3.7431	5.5091	5.6203	5.4253	5.7087	6.0466	5.8475	7.2415	5.3646	6.3605	6.6091	6.4371	6.0029	5.9709	5.632	5.7889	5.6784	7.4837	5.3187	6.0917	7.1409	6.5279	6.4801	5.2596	5.8174	5.3045	4.7897	5.8804	7.672	5.4492	7.3943	5.5546	8.3948	5.1997	6.671	6.3674	7.0596	6.2702	6.2811	5.7043	5.4861	5.0347	6.7715	8.1713
PF3D7_0605800.mrna1_1	PF3D7_0605800.mrna1_1;1214	1214	6.4645	5.8291	5.0081	6.2157	6.0457	9.7808	5.6153	5.6282	4.5662	6.4785	5.5984	5.5192	6.0356	4.6949	5.8856	5.5135	6.062	6.335	5.4195	7.7586	6.392	5.8997	5.3052	5.511	5.4976	5.2694	4.857	5.4938	7.0002	6.8411	6.6079	4.8202	5.7968	6.2602	5.5753	4.925	5.1934	5.3349	5.0648	5.1198	5.926	5.7038	6.3935	5.876	5.6115	4.9736	4.9722	5.9535	4.6346	7.1746	5.9526	6.0072	5.4653	6.6439	5.5329	4.5916	4.9727	8.1619	6.2924	4.4243	5.953	6.5771	6.4162	5.9787	6.4893	5.6314	4.6508	5.3034	8.4452	5.503	7.8146	5.4426	8.6596	4.1811	6.7031	6.7075	6.7831	7.1569	7.4666	6.7477	3.4019	5.0909	6.0978	8.2695
PF3D7_0605800.mrna1_1	PF3D7_0605800.mrna1_1;1215	1215	6.7282	6.0383	6.3147	6.5294	5.5629	5.8679	7.1106	6.87	5.4336	6.3359	6.2546	5.5024	6.496	5.4279	5.7871	6.0464	7.4022	9.001	5.9727	8.0258	7.3989	6.1233	5.1969	7.1788	5.5552	6.115	9.8398	5.5351	6.9221	6.5674	7.3891	5.1445	7.3943	5.859	5.2653	6.3736	5.2521	5.7544	9.42	6.7354	9.5121	9.6179	5.9395	7.2398	6.0646	7.7232	5.9752	8.9592	6.2867	9.4502	6.72	6.0157	8.7157	6.3082	5.1106	8.1776	4.8349	10.5618	6.0925	8.5649	6.9805	7.5792	6.6932	6.8797	6.7716	5.852	5.2491	6.3872	7.458	5.6041	10.5448	4.6859	11.0408	5.3327	10.0543	6.4345	8.3312	7.7079	7.5706	7.1798	5.5056	5.2544	6.4686	7.6143
PF3D7_0605800.mrna1_1	PF3D7_0605800.mrna1_1;1216	1216	6.8487	6.5683	5.2388	6.7323	4.9265	5.753	8.0668	6.0025	4.3937	6.3951	6.1574	6.0126	5.5984	4.849	6.044	7.3913	7.3668	7.9979	4.7469	7.6627	6.572	6.3579	6.7291	6.2974	10.5925	5.5951	4.6949	4.1675	8.2716	6.2643	6.2523	7.0394	8.2975	10.8219	5.7268	6.1408	5.1699	8.2883	6.6234	6.4931	4.6599	13.6307	6.0913	5.7939	6.8881	8.1915	8.4849	8.1696	5.6229	8.7346	7.7507	5.9623	7.9577	8.3791	5.5817	7.9845	3.9561	10.2387	6.599	10.578	8.5546	8.8129	8.3511	6.9242	9.5241	5.4621	5.7098	6.6668	8.558	4.9383	9.6701	5.4828	11.0485	6.8376	10.5812	7.6025	7.6207	8.6113	9.7394	10.1237	5.1651	6.5353	7.9659	8.3213
PF3D7_0605800.mrna1_1	PF3D7_0605800.mrna1_1;1217	1217	9.3841	8.1698	6.3966	7.0831	5.2743	5.3313	7.6127	6.5815	6.43	9.2734	7.2564	7.6168	8.129	6.643	5.6938	7.8447	7.1217	8.4108	4.5298	9.6754	7.3084	6.286	8.7237	6.8632	11.1414	4.2479	5.3071	6.3103	9.9395	8.1326	6.7764	8.2556	7.9506	11.245	5.3183	6.921	5.9602	8.6479	9.7769	8.8678	9.5284	13.9409	5.7639	7.1957	8.1351	6.5097	9.5854	9.5565	4.7876	8.0885	8.1743	5.7355	8.9138	6.8742	6.4197	6.2724	5.0308	10.5241	9.5876	8.8205	7.8497	7.7138	7.0946	8.0359	8.4276	5.3916	5.862	6.575	8.9949	6.144	8.038	5.6331	12.0929	8.5397	9.5958	6.8295	8.2884	7.9797	8.5343	9.6636	6.1272	6.5281	6.0433	8.6103
PF3D7_0605800.mrna1_1	PF3D7_0605800.mrna1_1;1218	1218	8.5804	7.0138	4.591	6.9384	6.4754	5.557	7.2389	6.2813	6.7844	8.6611	5.6545	7.6709	7.2537	5.31	5.7279	8.1797	6.3076	6.2061	5.9953	9.0068	7.728	7.0565	8.2342	6.931	9.8203	5.1526	5.5665	6.4593	9.0317	8.4078	7.5764	7.8178	7.5976	9.6623	6.1627	6.2843	5.0453	8.5104	8.7078	7.6554	8.2986	13.8149	6.0792	6.7727	7.3866	6.4401	8.7294	7.2505	6.918	7.6949	8.0574	5.9253	9.439	6.5711	5.6772	5.8148	5.0184	9.3051	8.924	8.8244	6.7969	7.7088	6.9195	6.3696	8.1531	5.4793	5.4624	6.9345	8.9918	6.2606	7.6695	5.1607	11.4069	7.6441	9.1165	7.0286	7.2538	6.8157	7.6633	8.6806	6.1035	5.5598	6.9285	8.7492
PF3D7_0605800.mrna1_1	PF3D7_0605800.mrna1_1;1219	1219	9.2456	9.1679	6.5234	9.4021	7.1498	7.2532	8.6293	8.599	7.2759	9.86	7.2479	8.607	9.4994	7.2864	7.0525	9.6791	8.3573	6.4204	6.4274	10.0551	9.2716	6.3892	7.8352	7.3735	12.1326	6.6372	7.3465	6.9879	10.0578	9.6926	9.1277	7.9186	8.8927	12.3754	6.9855	8.2251	6.3243	10.8848	9.888	9.1132	10.4115	14.1652	6.9927	7.8616	8.7422	8.1457	10.9265	10.3008	6.1938	8.9519	8.9246	7.721	10.2134	7.6046	11.1235	8.3374	5.4509	9.9292	10.2309	11.096	7.2827	10.1919	9.9411	9.2934	10.0789	5.9595	7.6559	7.4244	8.7242	11.1454	7.4463	7.2234	11.6029	10.189	11.0875	7.5063	10.9706	8.9198	10.0756	10.7895	6.4882	9.2179	8.2598	8.5519
PF3D7_0605800.mrna1_1	PF3D7_0605800.mrna1_1;1220	1220	9.5673	9.5128	6.5049	9.4951	6.7808	7.7682	9.0145	8.3752	6.6273	11.0667	8.1336	9.141	9.5859	8.2089	8.1041	10.4546	8.8439	7.1522	6.5362	9.8805	9.8573	7.6351	7.8681	7.8015	11.4305	8.5736	8.3855	5.9281	10.2832	10.2945	8.6414	8.0686	8.5037	12.0431	7.2373	8.5359	6.767	11.3306	10.0144	9.2595	11.3391	14.0716	7.455	8.8626	8.9061	10.0901	11.5215	9.9031	7.9611	9.7811	10.0106	7.7803	10.124	7.8674	8.3766	10.5291	7.3338	10.2835	10.6842	10.862	7.8347	10.3027	10.9287	9.3424	10.9565	8.3789	7.9873	8.5936	10.3828	9.2243	10.3518	8.0919	11.6696	10.7087	11.2854	8.2595	10.5283	8.9514	9.9029	11.5181	9.4735	8.7899	8.8563	9.8356
PF3D7_0605800.mrna1_1	PF3D7_0605800.mrna1_1;1221	1221	10.152	9.1142	6.8831	9.3152	7.1343	7.857	8.3308	8.1604	7.178	10.4369	12.3916	9.1389	8.9597	7.1626	8.1479	11.1069	8.6835	7.0036	8.2395	10.4848	10.0758	6.9488	8.9634	9.9108	12.0678	12.3329	9.0858	7.1868	10.5633	10.4101	7.8401	8.4183	10.0122	12.4238	10.9803	9.4003	7.973	10.057	11.2425	9.6961	11.2718	14.0324	7.3354	8.1908	9.4986	8.765	11.0781	10.9983	9.8977	8.5232	9.6914	7.3209	9.1434	7.5269	8.3907	8.5226	5.8156	10.5686	10.6736	9.7366	7.1558	10.7488	10.1806	8.9296	10.6274	6.9923	7.4642	8.2981	8.7515	8.3572	8.0106	6.7757	11.7169	10.625	9.4598	7.22	10.4557	8.1525	9.7159	11.4866	7.2295	8.1539	8.9342	8.1047
PF3D7_0605800.mrna1_1	PF3D7_0605800.mrna1_1;1222	1222	11.3776	8.5884	5.5258	9.1302	7.4607	7.0322	9.1126	7.4285	7.6738	10.5674	9.3471	11.0885	9.546	7.1266	7.1092	8.4692	7.1531	7.9949	6.2186	11.0358	8.0205	7.3884	9.6846	7.4339	11.389	8.4839	9.5315	7.339	11.0732	9.1245	8.0147	9.6087	8.1859	11.9446	8.824	9.9075	8.5593	9.8222	10.8231	8.9741	10.7422	14.5429	6.9939	7.0659	10.7832	7.4813	10.5794	10.6368	6.8802	7.9181	9.2547	6.9144	9.1759	8.3138	8.014	6.1058	5.3194	11.0478	10.1723	9.4829	7.8877	10.6296	9.8856	8.4492	9.1483	6.5702	7.6498	8.5953	8.8475	8.3454	8.1308	6.4062	11.9779	10.3959	10.6414	7.9611	10.8289	9.2426	10.4023	10.5343	6.9278	7.9122	8.2074	8.4582
PF3D7_0605800.mrna1_1	PF3D7_0605800.mrna1_1;1223	1223	8.7564	7.1796	5.8115	8.2436	7.2507	6.3947	7.3169	6.822	6.5144	9.2541	6.5723	6.5583	7.6291	6.619	6.3277	8.4511	7.1514	6.3156	6.335	9.1871	7.4101	6.8903	8.9276	7.6228	9.8475	5.5416	8.4987	7.4982	9.3909	7.3807	6.7196	8.9401	6.8175	10.2138	5.8001	9.296	5.5289	8.4778	9.8378	8.1181	10.5959	14.2449	5.745	7.2457	8.413	6.519	9.0085	9.9972	7.7825	7.2746	8.4605	7.0589	9.0811	7.3369	6.6663	6.7819	6.0217	9.9085	9.7563	7.0467	7.4051	8.9943	7.7001	7.8754	7.9602	6.1075	6.9128	8.6745	8.9062	6.9107	7.9451	5.4806	10.6764	9.3802	7.8785	6.8637	8.9681	7.494	7.7635	8.6383	5.9265	7.3367000000000004	9.4414	9.0325
PF3D7_0605800.mrna1_1	PF3D7_0605800.mrna1_1;1224	1224	9.1928	7.1294	6.316	9.0937	6.5272	6.7896	7.8347	6.9186	6.192	8.5977	7.2737	7.5573	8.6859	6.8955	5.558	9.869	7.364	5.3754	6.4303	9.543	7.7708	5.9253	9.2231	6.9893	10.938	5.6314	9.169	7.5346	9.6795	8.9995	7.9566	8.9873	7.6564	10.5969	5.4453	10.3741	6.4138	8.5001	9.969	7.973	10.2165	13.7717	5.5059	7.8603	8.8332	6.8914	9.7382	9.628	5.8562	7.3065	8.6421	6.9381	8.7068	6.796	5.4722	7.3509	6.2702	9.7578	8.924	7.2055	6.6502	8.0784	8.1389	7.1762	8.5448	6.1987	7.6648	9.0558	8.6631	6.264	7.584	4.9472	10.958	9.064	7.4624	6.95	8.9141	8.2247	7.877	8.8302	5.7493	7.2687	8.9896	8.4776
PF3D7_0605800.mrna1_1	PF3D7_0605800.mrna1_1;1225	1225	8.4063	7.268	6.128	8.981	5.2675	5.7477	6.0609	5.8122	5.4104	7.6041	6.1385	5.1727	5.9805	6.7519	5.6893	7.977	6.7592	6.5348	6.0667	8.1289	7.4742	6.1629	7.5326	7.0589	9.3111	4.9528	7.4244	6.6087	8.1885	7.43	6.9199	7.8521	7.3922	8.997	5.9989	8.5525	5.3978	8.2178	7.9494	5.2095	6.4419	14.1838	4.6656	6.37	7.704	5.4643	7.9413	8.3574	5.2307	7.8869	8.2805	6.6389	7.8843	7.245	5.5176	5.7417	5.4653	8.7339	10.2972	7.8205	6.4179	7.4673	6.5387	7.7785	7.473	5.7098	6.8694	5.2172	8.5666	5.8812	7.7616	5.4046	10.2472	10.2082	7.8273	5.9491	7.591	7.1697	8.5465	8.5366	4.3205	6.7962	6.6885	8.8648
PF3D7_0605800.mrna1_1	PF3D7_0605800.mrna1_1;1226	1226	10.4506	9.4714	6.337	8.2548	7.5358	8.2783	7.6743	8.2456	6.7739	11.1361	8.7906	9.8679	7.9015	6.5856	7.0724	7.7305	8.4835	8.0323	7.6028	10.6732	10.3642	7.6892	8.9084	7.8095	8.7007	7.2808	10.7912	7.0464	11.0354	10.8053	8.5015	8.6374	8.0116	9.2367	7.019	10.2158	7.9444	8.1478	10.7883	9.7044	11.166	11.2757	7.5809	7.4195	9.3546	8.1736	8.4557	10.9636	8.1729	9.478	9.212	7.9945	10.0136	7.6477	8.8718	6.7096	7.3929	11.5392	6.8565	7.2781	7.538	9.8813	10.9031	8.4781	9.0796	6.472	8.3159	8.0919	8.3492	9.1413	7.6582	7.814	12.3467	8.4885	7.5752	7.5801	10.2148	9.8276	9.4448	10.1377	7.259	8.8235	9.0976	8.7423
PF3D7_0605800.mrna1_1	PF3D7_0605800.mrna1_1;1227	1227	10.4005	9.9989	6.9645	8.1296	6.212	8.46	7.4727	8.1552	5.607	11.146	8.4109	9.674	8.0803	6.1876	7.8004	7.1215	8.3434	8.6392	10.1775	10.9423	11.9577	7.6099	9.1175	8.1888	10.2742	7.4393	11.2451	9.3981	11.1616	12.0242	9.5817	9.3793	8.4227	10.7544	7.3343	10.8137	8.8113	8.0524	11.1383	9.3776	12.6886	10.9876	7.8847	7.7447	9.0712	7.4328	8.8191	11.0946	9.5507	9.6201	8.8027	8.6821	10.3295	7.6786	8.3129	6.6172	8.1187	11.5915	7.1906	6.4764	6.6618	10.0395	9.1418	12.3356	9.2175	8.0233	7.7138	9.2144	8.502	8.9431	6.9034	8.2719	12.308	8.4113	8.3241	7.0674	10.6182	8.9481	11.7806	10.2688	6.9119	8.4194	9.646	8.9147
PF3D7_0605800.mrna1_1	PF3D7_0605800.mrna1_1;1228	1228	8.5876	7.4793	7.0098	6.5692	5.6302	7.2103	6.8273	7.0484	5.4522	9.789	7.6157	7.1308	7.5	3.5323	6.8442	6.3973	7.2294	5.0815	8.821	9.1049	9.974	6.8618	7.5265	7.4801	7.2762	5.005	8.4999	9.3257	9.5758	10.0081	8.2032	8.1281	7.3457	7.085	4.9547	8.8125	6.5902	5.8587	9.0541	6.7643	10.8796	10.2132	6.3399	7.6841	7.4786	5.3125	6.6885	8.0122	6.6168	8.0228	7.2678	6.4795	7.9399	7.1421	6.4819	5.2028	6.8142	9.7279	6.1436	6.4522	8.9375	9.4412	7.1805	8.1002	7.466	7.9529	6.8768	7.4994	8.2288	7.6151	6.6304	6.3071	10.991	5.1867	6.972	8.7252	9.3651	7.5083	9.9248	7.8984	7.5023	6.9674	8.5302	8.533
PF3D7_0605800.mrna1_1	PF3D7_0605800.mrna1_1;1229	1229	7.3371	6.2001	5.9112	7.427	4.0721	6.6893	6.1475	6.7503	5.7043	7.3137	6.451	5.9284	7.5855	4.6415	6.7783	6.2759	6.904	3.4944	7.0591	7.9032	7.4862	6.441	8.9954	7.4413	9.0253	6.7772	9.0302	7.1642	8.5742	7.281	7.4198	8.9766	6.936	6.9548	6.7531	9.0974	6.3544	6.0815	6.4933	6.2091	8.0058	5.7871	6.7706	6.3085	6.8644	4.8714	6.7997	7.0925	6.1566	7.8764	6.2798	7.6599	6.7612	7.0391	6.374	4.8625	5.9948	7.4729	6.3509	7.1419	8.9874	9.3489	7.0473	6.6621	8.8684	6.7175	6.6493	6.984	8.3476	6.6372	5.2761	6.9241	8.5487	6.7807	6.843	8.0866	9.3007	6.3318	6.952	7.8079	7.0813	6.7951	6.9465	8.8129
PF3D7_0605800.mrna1_1	PF3D7_0605800.mrna1_1;1230	1230	7.2916	6.5068	6.295	7.5894	6.2806	5.9775	6.991	6.43	6.5455	7.196	6.5767	7.1479	7.9273	3.8679	6.5937	5.8985	7.3721	5.2694	6.6551	7.815	5.9857	5.8467	7.7722	6.3261	6.3766	6.5711	9.0488	7.694	8.0415	6.4145	6.887	8.4255	6.9515	5.8048	6.2128	9.463	5.645	5.5972	5.9519	5.9637	6.3717	6.5937	5.926	7.0456	6.5018	5.3702	6.5089	6.1669	6.6032	6.4534	6.2856	7.4442	8.9121	7.1424	6.0841	4.2772	6.3332	7.8035	5.7087	6.0802	9.0354	9.1755	7.1547	5.9507	7.3461	5.6806	4.9579	5.7748	10.1448	6.3298	5.8027	5.9052	8.5507	6.0932	6.2394	8.9599	8.8952	6.4458	7.4574	7.7944	4.9126	6.1202	6.1701	9.7383
PF3D7_0605800.mrna1_1	PF3D7_0605800.mrna1_1;1231	1231	7.5087	6.4535	6.6379	7.7823	4.8743	7.1364	7.7357	8.2644	6.0883	6.8954	6.7401	6.8851	7.8602	4.9616	6.6152	5.8787	6.5154	6.9534	6.383	8.2998	5.7853	6.2061	8.2434	6.8307	7.2526	6.6871	9.7451	7.5549	8.2541	6.5756	6.3029	8.4374	6.6612	7.1698	6.601	10.2531	6.1729	5.7965	6.1908	6.0674	7.2822	7.8867	6.7289	7.6873	7.7303	4.9021	6.2305	6.8934	5.4489	8.6706	7.2081	7.681	7.4483	6.883	6.7651	4.5723	5.6932	8.0166	6.478	7.4399	10.5225	9.8997	9.721	6.6789	7.9122	5.6522	7.4825	6.5875	10.5694	7.4828	4.8319	7.364	9.1632	6.1783	7.6551	10.1515	8.9825	8.1905	7.6558	8.4438	6.1987	7.2666	6.7859	9.5353
PF3D7_0605800.mrna1_1	PF3D7_0605800.mrna1_1;1232	1232	7.4305	6.6228	5.9255	7.2945	5.0596	7.9199	7.5909	7.4335	5.3579	7.0567	6.4237	4.7708	7.5801	5.3309	7.5226	5.5292	6.921	6.6044	6.3773	7.4891	7.8632	5.3868	8.5849	7.5809	6.1675	6.8357	9.5494	7.6248	7.9083	6.6781	6.2151	8.2172	7.4921	6.3302	6.7948	10.1393	6.5122	6.2937	6.3461	6.2672	4.9828	7.1042	6.8003	7.7739	7.3314	5.8204	6.7683	5.9616	5.7112	8.7024	7.4226	7.4536	7.0739	7.6291	6.2959	5.729	5.9314	8.4184	6.3436	6.6779	10.0849	8.7817	7.6085	7.8018	7.7183	5.6907	6.1661	7.1612	9.8637	5.916	6.319	6.7592	9.9066	6.9966	7.0165	9.8105	8.8461	6.8795	8.1121	8.2274	5.7753	5.7247	7.605	9.8046
PF3D7_0605800.mrna1_1	PF3D7_0605800.mrna1_1;1233	1233	9.4955	7.5148	6.2534	8.5608	5.8452	7.4132	8.0506	7.6568	5.6308	8.4439	8.2195	7.0054	8.4506	5.2758	7.4748	7.1871	8.5612	7.2723	7.8336	8.6606	7.9132	6.8292	7.0567	9.667	7.1654	6.8557	11.2031	7.8439	8.772	8.5267	8.2719	6.959	9.3553	7.6341	6.4622	11.4134	7.5092	7.1543	7.1656	6.5253	7.9308	6.9311	7.5711	7.8074	7.1574	8.4009	6.8526	6.5038	5.407	8.7941	7.459	8.3252	7.3872	6.8134	7.7065	7.3509	6.1713	9.6978	6.0054	8.4599	10.8354	9.6747	8.2814	6.6598	7.8349	6.1276	6.0034	8.0073	7.0204	8.463	6.6356	6.848	11.095	7.6347	7.0407	10.3765	9.755	8.2345	8.4863	8.849	6.5435	6.8115	8.698	6.7047
PF3D7_0605800.mrna1_1	PF3D7_0605800.mrna1_1;1234	1234	8.0114	7.6726	6.8406	8.213	5.99	6.6543	7.1712	8.3782	5.5795	7.7933	6.9218	8.3411	7.7554	5.9889	7.8708	6.5925	8.7323	7.5438	7.9579	8.6552	7.2835	6.4699	5.9117	7.6231	7.1669	7.6029	11.8378	7.3267	8.4913	7.821	8.6291	6.0175	7.3803	7.4487	7.4062	12.0121	6.7134	6.9764	6.0246	6.6495	8.2831	7.2416	7.4756	8.9759	7.7509	6.0779	6.8192	6.1258	6.7695	8.2067	7.3542	7.2776	7.178	7.5112	8.8686	5.625	7.8411	10.0367	6.5607	6.4051	10.7044	9.0716	8.2004	7.9284	8.9811	6.8244	8.2267	8.1031	6.6424	7.943	5.5021	7.698	11.1935	7.7904	7.4227	10.1291	9.6478	6.8777	8.7906	8.9052	7.2897	8.102	8.6839	7.557
PF3D7_0605800.mrna1_1	PF3D7_0605800.mrna1_1;1235	1235	7.8882	7.7411	7.8352	8.857	5.3001	6.594	7.6847	9.2147	6.2595	8.0192	7.6227	7.9162	8.7029	5.1815	7.1496	7.5595	9.2572	8.293	6.47	8.6531	8.435	6.6334	8.6853	8.5193	6.9697	7.8615	9.2291	7.2124	9.0436	8.4541	9.5508	8.3675	9.0672	7.1845	6.7922	8.8737	7.2467	7.4497	7.1319	7.5337	8.4459	7.2904	7.3818	8.2962	7.4748	7.4052	7.8667	8.0253	5.4019	9.3197	7.8662	8.1135	8.5187	6.6807	9.6658	7.0323	7.1727	9.6369	6.5705	7.0884	10.5758	9.4869	8.0458	7.0265	9.7807	7.0949	7.6649	8.2142	7.5233	9.4638	6.7293	7.155	11.2351	7.8352	7.0716	10.2555	10.3337	7.3541	8.4571	9.8028	7.4281	7.5233	8.5629	8.3476
PF3D7_0605800.mrna1_1	PF3D7_0605800.mrna1_1;1236	1236	7.3634	6.4045	5.2028	7.1767	4.0339	6.1449	5.7493	7.9396	5.5744	7.4722	7.0541	6.921	7.7501	4.7814	5.1703	5.7631	7.5003	5.8892	6.9788	7.6127	7.8975	5.1127	6.2388	5.2441	6.1003	5.9267	8.3075	5.4705	8.2529	7.761	8.3081	6.8894	5.1922	6.6178	4.7729	7.6488	4.9612	7.0513	6.9364	6.8591	5.9131	5.1169	6.4992	5.7415	6.9477	5.7192	7.3559	6.6585	5.1412	6.1495	5.6441	7.1021	7.5082	6.1144	6.7794	5.2055	6.2617	7.0723	5.9124	3.5898	7.6109	8.804	7.094	6.3549	7.2505	6.6769	6.6709	6.8915	6.4107	9.2805	5.7772	5.7517	8.5112	5.009	6.0689	7.4908	8.8735	7.2511	7.4387	7.9408	7.1693	5.9378	7.264	7.4722
PF3D7_0605800.mrna1_1	PF3D7_0605800.mrna1_1;1237	1237	8.0706	6.7888	6.1191	7.1145	5.7296	5.2441	7.0739	8.2358	5.9336	8.2644	7.2518	6.9322	6.9492	5.2589	6.5148	5.8017	8.8187	6.966	7.0877	7.7952	7.8714	5.8174	7.8298	6.9642	6.2083	6.0369	6.9703	5.7944	7.7556	8.1561	8.8909	7.8869	6.9777	6.5779	5.1993	6.3975	6.3098	7.1123	6.5481	6.101	7.1983	6.2826	6.7934	6.3125	6.6197	6.1589	7.59	7.1085	5.7674	5.4333	6.0029	6.8831	6.9968	5.2713	8.7993	6.2976	6.4607	7.9409	6.1805	6.5381	7.8026	8.0144	7.3143	7.3752	7.9956	7.5106	7.4364	7.3421	7.4487	9.2564	6.7178	7.5033	9.1009	7.5254	7.1186	7.6441	9.736	6.9738	7.4074	8.126	7.9095	6.7684	8.0784	7.7027
PF3D7_0605800.mrna1_1	PF3D7_0605800.mrna1_1;1238	1238	7.5605	6.5209	5.8914	5.5497	5.6596	9.0013	5.6631	6.7922	5.1643	7.7872	6.8644	6.8246	5.6106	6.0533	8.5525	5.4189	7.142	6.6799	5.6784	7.1926	9.0193	4.6882	6.2477	5.7546	6.1428	4.8753	6.3757	5.6115	7.2965	8.8953	7.2086	5.7616	6.6539	6.0622	5.4506	5.1428	5.6112	7.4531	6.2363	6.1328	6.0286	6.0058	5.0548	4.9873	6.2546	4.0875	6.5587	6.6295	5.6384	5.2246	5.5835	6.0966	5.2728	6.8935	6.9121	5.5692	6.5932	7.3313	5.6806	5.2445	5.7085	6.9842	7.1975	5.8263	6.3696	7.1304	5.6026	6.7957	6.3783	8.7649	5.3409	5.4614	8.7626	7.2857	6.6278	6.3309	8.4001	7.255	7.0338	6.8515	7.1223	4.2965	7.0366	6.7505
PF3D7_0605800.mrna1_1	PF3D7_0605800.mrna1_1;1239	1239	7.8771	5.8395	5.8422	5.5708	4.8309	8.3515	6.1297	5.7711	5.1695	7.837	5.9446	6.1981	5.9793	2.7991	8.4416	4.812	6.8695	5.0255	6.721	6.7242	9.0303	4.7393	6.049	6.8529	6.1016	4.3023	6.2165	4.7991	6.3794	7.8462	7.0972	6.3647	6.4187	6.2996	5.1239	6.0917	5.4366	6.7203	6.6851	5.1639	5.5463	5.044	5.6744	5.2743	5.4591	6.4338	6.77	6.5229	5.738	3.5838	5.5792	6.3147	6.1463	5.1227	6.819	5.0561	5.8602	6.6267	6.0605	5.3999	5.7756	7.2198	6.6333	6.3172	5.3992000000000004	6.5475	4.8723	6.9059	6.3568	8.6196	6.0751	5.7208	8.2561	7.073	5.4995	6.4772	8.7554	6.4981	6.3928	6.9083	6.2026	5.1094	7.6084	6.0787
PF3D7_0605800.mrna1_1	PF3D7_0605800.mrna1_1;1240	1240	6.0697	6.5029	5.235	5.7347	4.251	7.8683	5.1206	5.682	2.7991	6.5102	3.359	4.5027	4.3561	4.9155	7.7811	4.8288	5.3844	4.2578	5.8495	5.8352	6.4591	3.84	6.3799	5.675	5	1.7698	3.9495	5.2388	5.2653	5.9385	6.4366	1.926	6	5.527	3.9828	3.926	5.3523	5.3273	5.6384	5.0938	4.9288	5.2311	5.0233	5.6097	4.2913	5.0139	5.8009	4.4175	5.2118	5.6704	4.7398	5.1085	3.7803	5.4957	6.6838	5.1457	5.5091	7.2271	4.9846	4.6041	3.7301	6.0092	6.765	6.1823	5.575	4.9533	4.7661	6.1566	5.3125	7.8227	4.7897	5.5786	6.6859	5.7312	4.6616	4.1449	6.7281	6.2451	6.5747	5.9307	4.7629	4.796	7.8364	4.7955
PF3D7_0605800.mrna1_1	PF3D7_0605800.mrna1_1;1241	1241	5.7949	4.3052	4.985	4.9103	3.8699	6.4522	4.1651	4.0286	3.4396	4.5705	6.5814	3.0233	4.5638	1.5059	6.6741	3.8718	4.3978	4.9777	4.9973	4.5248	4.8309	3.8369	4.4148	5.4029	4.3491	4.4854	4.4436	4.0644	4.847	4.7613	5.7949	1.9635	4.3462	4.3757	4.888	3.3827	5.1035	4.5625	4.9977	4.0339	4.6212	3.7388	5.2165	4.5509	4.4653	4.2913	5.839	2.2957	3.9383	3.9635	4.7975	4.6058	4.6668	4.9107	4.7698	4.1651	4.6444	6.1892	5.596	4.6719	4.5478	4.0241	5.6023	4.1375	5.0913	4.2472	3.8227	4.8278	5.0887	7.5653	3.5922	4.8831	5.6882	5.9119	4.6803	4.6747	6.4114	3.9288	4.9635	5.0892	2.8738	3.228	5.8402	5.4346
PF3D7_0605800.mrna1_1	PF3D7_0605800.mrna1_1;1242	1242	5.6568	4.8718	4.6899	4.774	1.9928	8.2049	5.2215	3.6041	2.5801	5.3968	5.0561	5.1526	4.0286	3.1731	7.4608	5.2133	4.9805	4.3978	4.7431	6.1142	6.1568	3.3978	4.3147	4.1252	5.3951	5.6579	4.0018	4.0295	4.4005	5.6648	5.4363	3.516	3.5957	4.856	4.511	4.0188	2.3896	5.1469	5.4803	4.3147	4.3434	4.8807	4.2585	4.406	3.3391	3.7602	5.4046	5.3614	3.5084	2.7225	5.4867	5.1396	4.9713	4.8929	5.9975	2.359	5.8053	5.7887	4.682	3.7687	4.8176	5.7772	4.7602	4.5021	3.841	5.189	4.5166	4.6628	3.1243	7.3232	4.1252	4.3089	5.4135	4.225	4.9635	4.4783	6.3847	4.3176	5.4293	2.4983	4.6831	4.0942	5.3078	3.7793
PF3D7_0605800.mrna1_1	PF3D7_0605800.mrna1_1;1243	1243	6.267	5.1675	5.6966	5.2735	1.7049	6.7878	5.6949	4.4555	3.4195	6.0928	5.3154	5.6302	5.0496	3.5957	7.3227	5.1502	5.5398	6.4126	5.4722	5.926	5.5336	4.9542	4.4236	5.1243	4.9246	6.1643	5.9136	4.6781	5.5874	5.779	6.5688	3.6473	5.6873	4.8689	5.2001	2.5777	4.9736	5.4229	5.3194	4.4019	4	3.1683	4.7761	5.2426	4.8192	4.0583	6.7015	5.1827	3.6299	3.9625	4.4456	6.1024	4.7729	5.021	7.3736	4.8006	4.9891	6.23	5.2384	4.4296	7.8527	6.6493	6.0328	5.2176	5.6421	5.6935	4.9103	5.5677	5.4822	8.7504	4.2008	4.5484	5.6753	5.9977	4.925	7.6056	7.8437	6.4039	6.712	5.6082	5.2464	3.5198	5.2075	5.4912
PF3D7_0605800.mrna1_1	PF3D7_0605800.mrna1_1;1244	1244	5.5125	5.4692	4.6124	4.9959	2.7655	7.1862	5.824	4.3889	4.1914	4.9937	4.2288	4.8115	4.4634	3.2615	7.3276	4.8304	5.4735	5.3789	5.6392	4.3505	5.9191	4.8455	4.6999	5.1695	5.2005	3.5705	4.9131	5.4036	5.2865	5.5913	5.5674	1.7698	4.5273	5.3709	4.3132	3.8649	4.4899	4.6005	4.5027	3.8339	3.9174	4.6218	4.0027	4.7527	4.858	5.0152	5.1973	5.1659	4.2203	4.2157	5.1514	4.4919	4.6352	4.554	5.347	3.7719	6.0896	4.7981	5.4482	4.7511	4.9227	6.5869	6.3163	4.6415	4.858	4.5304	4.4607	5.6665	5.6299	5.5484	4.0312	5.1946	4.4568	5.6531	5.3331	4.8181	7.3823	5.7216	4.7949	4.6017	5.0321	2.275	5.9352	4.7913
PF3D7_0605800.mrna1_1	PF3D7_0605800.mrna1_1;1245	1245	5.5564	4.0206	5.2657	4.4634	3.157	6.9177	4.7126	0.7312	2.2048	6.3284	5.2731	3.8817	4.4744	1.3785	7.1126	5.3402	4.813	4.1243	5.797	5.406	5.5919	4.8001	3.211	3.6792	5.1831	3.1811	4.0206	3.7452	5.1914	4.4692	4.9449	0.2869	4.8777	4.5515	3.6135	3.281	4.8525	4.6439	4.4202	4.8753	3.2311	4.9054	4.3909	4.2979	3.7772	3.0339	5.5413	5.91	4.025	4.9035	2.9184	4.5613	2.1144	3.9736	5.1707	3.2327	4.8875	4.7949	5.1239	3.5656	4.8012	6.5478	5.1751	4.3363	5.2437	5.2813	3.7366	4.9823	5.1473	5.826	4.2479	4.811	4.0161	4.1285	5.029	4.848	7.5421	5.191	5.7162	5.0785	4.7104	3.5021	4.6171	4.8349
PF3D7_0605800.mrna1_1	PF3D7_0605800.mrna1_1;1246	1246	5.682	4.6971	4.9823	4.6334	2.5385	8.2082	4.8475	3.2479	4.4155	5.9451	5.8019	4.1069	3.4738	3.8738	7.9307	5.7679	4.9378	5.2357	6.1389	4.6611	5.3681	2.6531	4.6966	4.1185	5.0947	4.1301	2.6576	4.342	5.2388	5.0352	5.1181	1.6871	5.1497	3.8379	4.6938	3.5981	1.8718	4.6758	4.6415	2.067	2.8895	5.1863	5.0613	5.2821	3.4995	1.541	5.1691	5.4114	3.9059	4.2126	4.4835	4.7219	3.6645	4.9016	4.5656	4.4101	4.4236	4.7479	4.3198	4.3512	4.7415	5.8243	4.3604	5.7355	6.6662	5.3395	5.3462	4.6915	4.8068	3.85	4.1481	4.135	5.4283	5.5404	3.9107	4.9439	6.5625	3.5311	7.763	2.2141	4.314	4.5552	4.2149	5.3445
PF3D7_0605800.mrna1_1	PF3D7_0605800.mrna1_1;1247	1247	5.6328	5.3273	4.2758	5.2067	3.6769	7.1375	4.6651	3.9964	0	6.2093	4.9796	3.6826	5.067	4.2133	7.8828	4.9598	4.8334	4.1383	4.6235	3.8963	4.6921	4.7301	4.0063	4.8048	3.7897	2.2048	4.7252	3.8186	1.2265	5.4525	4.6188	3.8207	3.6404	5.1169	4.854	2.4725	3.0426	4.2638	4.4107	3.8629	3.5765	4.2441	5.3649	4.6433	5.0587	4.5832	4.9288	4.6235	4.0892	3.3827	4.1449	5.0777	3.2449	4.8919	4.9699	2.5185	4.7049	5.281	4.292	4.5478	4.3604	4.8227	4.9198	4.849	4.4155	4.7186	4.9035	3.957	4.6223	3.3533	3.0618	3.7192	3.5521	5.6082	4.9828	4.4854	5.3639	5.0237	5.8066	5.1375	4.359	3.4276	4.859	5.6085
PF3D7_0605800.mrna1_1	PF3D7_0605800.mrna1_1;1248	1248	5.6943	5.8721	4.5862	4.3484	2.5084	7.2008	4.5478	3.6814	1.6508	4.916	5.0557	4.3096	5.2133	4.211	7.0274	5.1863	5.0561	3.9616	4.4561	4.6421	4.5963	4.5577	4.995	4.6171	4.845	4.2118	1.696	4.3434	4.857	5.3016	6.2733	4.0036	4	5.0682	4.126	0.4957	4.8001	4.6536	5.0631	2.5969	4.784	3.7939	3.7824	4.7181	4.3561	3.9212	4.8288	4.4751	1.7355	4.2758	4.0678	5.1635	0.0144	3.5423	4.4121	4.2087	5.1835	5.0883	5.6996	5.2589	5.4774	4.8001	4.645	4.0575	5.6579	5.1977	3.0479	4.4067	3.9681	5.9181	4.774	5.128	5.2668	5.3165	4.6696	4.7761	5.8377	3.756	5.1177	4.9523	4.9054	4.9709	4.5254	4.9103
PF3D7_0605800.mrna1_1	PF3D7_0605800.mrna1_1;1249	1249	6.0164	5.8163	4.4989	4.3505	2.4436	8.0638	4.5097	4.3834	1.3674	5.7735	4.0496	4.4712	4.8856	1.251	8.1241	4.5046	4.3455	1.111	4.4938	4.6259	6.6387	4.6456	5.2475	4.4443	4.3284	5.0592	3.1811	5.6349	5.9914	5.9322	4.6502	2.9982	4.2418	3.6005	5.2694	4.4957	3.1538	4.7703	5.0955	4.4403	4.9444	3.0959	4.5699	4.849	4.5416	4.3082	5.2604	5.4423	4.3526	4.8535	4.4568	5.3277	4.4783	5.4767	4.8748	4.925	4.4679	4.7829	4.6741	3.9791	4.2547	4.9653	3.8728	4.6814	4.2979	5.6651	3.9458	4.4893	4.6473	4.4509	4.8197	5.266	5.0094	4.2525	4.9189	5.4522	5.7377	5.4316	4.6809	4.9602	4.7692	4.2242	5.1623	5.1424
PF3D7_0605800.mrna1_1	PF3D7_0605800.mrna1_1;1250	1250	6.6509	5.6918	5.2821	5.8377	3.9458	9.1537	4.9425	4.3889	4.6235	5.9651	5.8948	6.6109	5.2961	2.2203	9.5655	5.8924	4.8278	3.5656	5.3896	5.1318	7.1256	4.6282	5.3834	4.0009	4.645	4.2772	7.835	4.9667	5.5487	6.9522	5.3868	5.0103	5.0925	4.9768	4.8304	7.0818	5.033	5.0161	5.6194	4.889	4.2861	3.849	5.3223	4.4469	3.2203	4.1787	5.0466	4.9307	4.1914	4	4.8743	4.8679	3.8339	5.4571	4.3611	4.1043	4.0303	4.7501	5.1942	4.5993	5.4584	6.0281	5.6294	5.5555	5.0531	5.5674	4.2479	4.8525	5.6124	6.1683	5.0841	4.7485	5.7393	5.1953	5.7151	4.2913	6.9654	6.704	5.4735	5.285	5.2207	3.511	5.155	4.0875
PF3D7_0605800.mrna1_1	PF3D7_0605800.mrna1_1;1251	1251	6.1221	5.43	5.2133	5.0819	3.7214	8.9104	4.8425	4.7004	3.6323	7.2178	6.557	5.7918	5.6488	2.6871	8.8695	5.5065	4.749	5.5027	5.1256	4.942	7.7175	4.0815	5.3208	5.0989	4.4502	3.4114	8.0921	4.2242	5.0687	7.3421	5.9771	2.7159	6.15	4.5699	4.3183	7.3014	3.8074	5.3684	5.9167	4.2943	5.2118	2.5084	5.318	4.8792	4.7856	4.8924	5.8296	5.2946	4.6662	4.7576	4.7219	5.1902	4.1699	5.9458	5.2675	4.9575	5.4067	5.4236	5.8547	5.8369	5.0879	6.6162	6.6452	5.0618	5.0622	5.8161	4.2847	5.1243	5.3491	6.5615	4.7923	5.0678	5.319	5.1387	5.1069	5.0997	7.3624	7.1544	5.2578	4.3944	5.517	3.3632	5.6244	4.729
PF3D7_0605800.mrna1_1	PF3D7_0605800.mrna1_1;1252	1252	6.4014	6.0685	6.1835	5.1655	4.3226	8.3098	4.7137	4.6346	4.5311	7.25	5.8958	5.9272	4.6876	4.8181	8.2604	5.7962	5.0609	4.4509	7.2695	3.4502	6.8474	4.9293	5.4634	6.4033	5.9816	4.5416	6.5543	4.9676	5.3544	6.4524	4.6502	5.0849	4.7137	6.7901	4.3903	6.2549	4.6381	5.033	7.2729	5.0518	3.6017	3.9551	5.5744	7.9335	5.0241	5.2238	5.8542	7.1352	4.7131	5.5173	5.7336	5.2415	3.6633	5.2946	5.1989	5.223	5.4128	5.904	5.2585	6.4124	4.7897	5.3544	6.6479	4.5747	3.433	5.1256	4.6094	5.0955	4.047	5.9057	5.4189	5.7708	6.1884	5.5747	6.1144	5.1189	5.8696	6.3584	5.1489	4.1094	5.073	3.7887	5.9914	3.6005
PF3D7_0605800.mrna1_1	PF3D7_0605800.mrna1_1;1253	1253	6.1508	6.1144	5.8425	4.2071	2.5534	7.694	5.6685	4.5993	2.9964	6.6175	5.6769	5.9296	4.7371	3.1922	8.0084	5.2532	6.6669	3.5336	5.4925	4.6235	6.4143	4.8258	4.9246	4.5868	5.9554	3.4828	3.466	4.4777	5.0635	6.8134	6.0266	3.0215	5.0081	5.7131	5.3132	4.7032	4.1318	5.1965	5.7434	4.9193	5.1683	4.6605	4.3341	5.1412	5.2098	4.7098	5.6355	4.8166	3.7949	3.4222	5.0219	4.6611	4.5441	5.1639	5.4754	2.4249	3.7677	6.4128	5.2008	5.2578	4.5198	5.8276	4.3533	5.2396	4.7634	5.0904	4.373	4.7671	4.9686	4.6814	4.6398	4.4957	4.1763	4.765	5.223	5.3698	7.1507	5.5011	4.9141	4.3785	5.1823	4.6153	2.9411	3.3813
PF3D7_0605800.mrna1_1	PF3D7_0605800.mrna1_1;1254	1254	6.1601	5.8627	4.8987	4.8639	2.6064	6.472	5.673	4.9612	3.2172	6.8621	4.6882	5.6639	6.0851	3.9364	7.7323	5.3334	5.9288	3.9011	4.4162	4.8709	6.7984	5.647	5.2036	5.1135	5.7082	3.7323	5.0228	4.9805	5.4915	6.5907	5.6378	5.5056	5.0352	6.1451	5.2836	5.6218	5.3176	4.8659	4.9509	5.093	5.7522	4.2876	3.9991	4.8723	5.1981	4.6628	5.2373	5.4269	3.9672	5.4845	6.5334	5.0605	3.2464	5.1181	5.1603	5.7021	4.7203	7.7886	5.1252	5.8397	5.3309	6.1125	7.1374	4.4692	4.86	5.5759	4.2296	5.4643	5.2353	5.7631	5.1506	6.4624	6.704	5.8902	5.6447	5.0488	6.8991	6.9998	5.6628	5.1839	2.6485	4.9112	5.9625	5.3277
PF3D7_0605800.mrna1_1	PF3D7_0605800.mrna1_1;1255	1255	6.7006	5.8627	4.8895	4.4983	6.057	7.6956	6.1309	4.314	3.2048	7.4831	5.9333	5.9059	4.888	4.7409	7.7849	4.5898	5.5981	3.0566	4.5103	4.7975	6.8697	5.0193	5.0009	4.712	5.9493	5.3892	4.673	4.0108	4.8001	5.0325	5.2735	5.0224	4.7793	6.9211	4.516	4.4751	3.6769	5.5774	5.4479	4.845	4.9059	2.8298	5.0917	6.1847	4.7285	3.7613	6.3441	5.5204	4.1914	4.8263	5.6026	5.3558	4.856	7.41	4.3568	5.2589	4.5723	5.9143	5.9038	5.2551	4.9026	6.0029	6.1617	4.7015	4.2055	5.4722	4.2608	5.0461	4.7334	5.0772	5.6792	5.272	5.1243	5.7866	5.1807	5.4189	7.6805	6.2034	5.4356	5.1408	3.6904	3.546	6.0749	4.8455
PF3D7_0605800.mrna1_1	PF3D7_0605800.mrna1_1;1256	1256	6.154	5.7745	5.1326	6.1443	3.2001	8.0942	5.7573	5.2296	4.1795	6.5002	5.8395	5.7952	5.0103	1.8914	7.9909	7.9231	5.0959	3.8104	3.6904	5.7562	6.9425	3.8836	5.6447	3.0286	6.8169	7.1564	5.246	4.2141	5.8572	6.6476	5.347	3.5008	5.4591	6.9412	6.7807	5.7629	4.3916	6.6472	6.3809	4.2257	3.8258	4.1747	5.5723	6.068	5.0959	5.2005	5.6755	5.9702	4.1587	5.8174	6.7794	5.467	5.9091	5.2578	4.6241	5.2525	4.4542	5.5972	4.2675	5.2787	4.845	6.2617	7.6984	5.6011	3.9681	4.6212	4.0815	5.3302	5.4016	5.079	5.814	5.101	5.5969	4.7871	4.7554	5.5144	7.0025	8.3609000000000009	5.5308	4.2118	4.5129	3.4738	6.6301	4.9887
PF3D7_0605800.mrna1_1	PF3D7_0605800.mrna1_1;1257	1257	5.3975	5.2044	4.2965	5.116	4.1859	6.4995	5.0058	2.98	4.479	5.879	4.8227	2.4005	3.7761	3.7452	6.9814	5.5717	4.926	2.4489	5.0023	5.4951	4.8074	4.1898	4.7918	4.6859	7.0632	4.887	4.3512	4.7159	5.2223	5.3865	5.5021	2.5211	4.5534	7.6648	4.0959	5.2346	4.8379	6.5242000000000004	5.5942	4.7043	4.6247	5.3169	3.144	4.5951	4.6159	4.855	5.4568	5.2645	2.0566	3.6508	4.9509	5.4433	4.6106	5.5708	4.8485	5.1469	4.6288	5.8822	5.5735	5.3245	4.6141	5.7645	5.8163	5.033	4.8151	5.211	4.8344	4.3702	4.7361	4.2102	6.243	5.517	6.1048	5.5904	5.3402	4.8359	6.9092	6.1037	5.3799	3.7929	5.0631	3.7388	4.7814	4.8545
PF3D7_0605800.mrna1_1	PF3D7_0605800.mrna1_1;1258	1258	5.5671	5.1031	4.9695	5.1771	6.2493	5.1363	4.0339	4.6017	4.7181	5.7148	5.0272	5.6372	4.7793	4.9184	5.516	4.9203	5.0383	5.4588	4.6622	5.0917	7.7507	5.634	5.4637	3.9241	7.1453	0.856	4.4555	4.2876	4.9542	7.9726	4.4692	4.7339	4.464	7.6912	4.1169	4.9809	5.4666	5.9253	4.7463	5.1723	4.7404	4.0609	5.477	5.1379	4.6041	4.9198	6.0734	4.7671	4.4303	4.9269	4.5008	5.3964	5.0777	6.47	5.55	2.7093	5.2102	5.0561	5.3802	4.7829	3.8797	6.2709	7.8135	7.4218	3.8885	7.4416	4.6848	5.5638	5.4175	6.4157	4.4594	3.7918	4.8914	5.7038	4.8914	5.4883	7.3943	7.1095	6.9741	5.5367	7.3051	4.7613	6.6038	6.3514
PF3D7_0605800.mrna1_1	PF3D7_0605800.mrna1_1;1259	1259	5.8273	5.7436	4.3327	5.9912	3.7049	6.4401	4.8339	5.4886	2.9467	6.224	5.1942	5.0942	6.2935	0.6415	6.7848	6.0219	5.7782	5.1367	5.2437	8.5495	5.7573	5.0764	5.2323	6.4529	7.3703	3.5993	4.546	4.5969	10.5757	6.1266	5.2619	4.5179	6.3658	7.1496	4.9542	2.7613	4.1252	4.5601	5.704	5.098	3.4423	4.8634	5.4995	5.2869	4.9713	6.3413	5.5826	5.4175	3.7377	6.7116	5.3107	6.1087	1.9523	5.7869	5.7884	6.3359	4.774	5.6456	5.3089	4.7918	4.8058	6.1629	5.7517	5.1056	5.3416	7.785	4.0575	4.7618	5.0781	4.4489	6.4068	4.6088	6.3553	4.7661	5.121	5.0579	6.7276	5.3413	5.3736	5.2634	7.654	3.2705	5.4928	5.1739
PF3D7_0605800.mrna1_1	PF3D7_0605800.mrna1_1;1260	1260	5.9425	5.0622	4.5934	4.3957	4.3764	5.8235	5.2687	3.9809	4.1587	6.3207	4.7671	5.8592	5.7013	2.1144	6.4522	4.6814	4.8669	4.7819	8.0876	6.1932	5.9463	4.0566	4.5534	5.6171	6.2275	3.8768	3.7677	7.4411	5.8435	5.0148	5.0466	4.6696	6.5367	6.3835	3.9644	4.2494	4.3632	4.3985	5.2277	3.7214	5.7434	4.0295	5.7145	3.7506	4.1227	5.3882	4.2802	4.6949	5.1863	8.0517	4.6724	5.6979	2.9241	5.3027	4.8812	4.6673	4.5472	4.0152	5.8163	4.2928	5.4373	6.7602	5.4356	4.3505	3.6427	6.6197	3.6915	4.8212	4.5454	4.7708	5.8709	4.2817	5.9896	5.5081	5.1603	5.2876	7.5012	4.1309	4.8115	6.1512	6.0468	2.4751	5.4548	5.5481
PF3D7_0605800.mrna1_1	PF3D7_0605800.mrna1_1;1261	1261	5.044	5.1239	4.7463	3.7929	2.7181	6.6154	5.0836	1.8074	0.7655	6.4676	4.2032	7.2612	2.5286	4.0548	6.1749	4.8186	5.3034	4.5097	4.2547	8.9588	4.9635	3.9928	4.5033	6.7462	4.6554	3.5059	4.839	4.3702	5.2373	5.0023	4.7137	2.98	6.3612	5.0785	4.8968	3.1144	3.6747	5.407	5.6979	3.6017	3.5236	4.0747	4.9435	4.7021	4.2203	4.8595	4.8258	4.2987	4.3875	8.4544	5.2828	5.5589	3.8379	5.5503	4.7903	4.8777	4.8212	5.4906	5.5435	4.025	4.0959	6.5956	5.0794	6.1012	4.0117	7.8618	4.8263	6.2466	5.4902	4.157	4.1875	4.0374	5.4396	5.6871	4.9136	5.2028	7.7979	4.7328	6.1829	5.6197	7.9735	1.856	6.5303	5.366
PF3D7_0605800.mrna1_1	PF3D7_0605800.mrna1_1;1262	1262	6.1096	4.9312	5.2802	4.8674	3.6462	4.4429	4.8861	3.4957	0.251	6.8378	5.1428	6.8035	3.2265	3.6427	5.649	4.4189	5.3356	4.5354	4.1651	5.0674	4.7452	5.5841	4.0557	4.757	5.2196	3.2032	4.6571	4.5699	5.9093	4.8063	5.5592	3.116	5.8736	5.0631	3.9588	4.6358	4.2055	5.0887	5.3771	4.497	6.1071	5.9925	5.5279	5.0099	4.6352	3.7538	4.7986	4.0488	4.6921	8.1732	4.9523	5.8097	3.121	5.9713	4.2608	3.9653	3.991	4.1473	5.0734	4.5723	4.135	6.7841	5.8397	5.9848	4.1675	8.7446	4.8694	5.8006	6.4141	4.2891	4.3533	4.9388	6.0063	4.8797	3.5423	4.9533	7.9704	4.1185	6.3052	5.2724	8.9219	5.1871	6.3365	5.0365
PF3D7_0605800.mrna1_1	PF3D7_0605800.mrna1_1;1263	1263	5.3132	5.2323	5.4286	4.7639	5.5251	5.0378	5.5598	4.6954	6.4118	6.0648	5.2165	5.4621	4.7549	6.359	5.1763	4.9284	4.7355	4.8156	4.0738	4.1803	5.4212	3.6904	5.839	5.5942	6.3873	3.4423	4.025	4.0883	5.4376	5.3009	5.3284	3.7517	4.1898	6.2462	4.375	3.0755	5.0308	4.8728	5.1404	4.9841	5.7756	10.5344	5.568	4.6294	4.0609	4.9713	4.9064	5.2449	4.8248	7.9935	4.6427	4.3298	2.9336	6.2815	4.8415	4.9184	4.6786	5.2008	5.6023	3.706	5.4005	5.7434	5.4114	4.8146	3.9653	7.244	3.6645	5.4022	5.8475	4.2234	5.0387	5.2754	5.9782	4.0917	5.6568	5.4931	7.0336	4.7015	5.9088	4.8263	7.2862	4.2847	5.7549	5.729
PF3D7_0605800.mrna1_1	PF3D7_0605800.mrna1_1;1264	1264	5.3356	4.4601	5.4979	4.7882	2.5286	4.1538	5.5323	4.5957	3.9782	6.4767	5.8748	7.3703	5.7159	4.0959	3.717	5.7347	5.4617000000000004	5.9011	5.1198	6.672	6.3635	5.6946	4.8359	5.8125	6.5056	6.7174	5.1131	6.263	6.7199	6.9509	5.7342	3.85	5.5298	6.5566	4.8094	4.2426	4.6421	4.5122	5.2284	5.235	5.6328	11.5283	6.1743	4.9662	5.8009	5.3082	5.0661	5.6194	4.4548	7.0827	6.2917	6.7816	4.7639	6.0719	5.2153	4.5595	4.0942	4.7186	5.9404	5.464	4.9491	7.4968	8.8463	6.9187	4.7934	6.1283	4.5747	4.8861	6.2638	5.2998	4.5472	5.7024	7.0193	5.3259	4.903	5.111	7.5463	8.1417	6.9478	5.4165	6.202	4.2758	5.5151	6.0712
PF3D7_0605800.mrna1_1	PF3D7_0605800.mrna1_1;1265	1265	6.5619	5.7626	5.3338	5.516	3.516	4.5317	4.7098	3.756	3.857	6.3668	4.7148	7.4007	6.0168	3.9672	4.5838	5.2653	5.2983	6.3262	3.3674	5.2327	6.406	6.0199	5.285	5.4877	7.202	5.3132	5.5367	5.6516	5.859	6.8982	6.2568	3.1276	6.4184	7.5685	5.841	5.6375	5.0483	4.497	5.575	4.6035	4.7137	12.0162	6.3407	6.0002	6.3031	4.6387	5.4091	5.4118	4.7192	7.6898	6.2906	7.296	4.3632	5.9435	5.6565	4.7544	4.1177	6.1348	5.4715	5.5892	4.9359	8.3168	6.7354	5.9568	5.1851	6.3947	5.394	5.4741	5.3957	4.1795	5.4283	5.4356	7.1597	5.3583	5.1202	5.3259	8.1404	6.8304	7.0519	5.91	5.6011	5.3733	5.299	5.5996
PF3D7_0605800.mrna1_1	PF3D7_0605800.mrna1_1;1266	1266	6.0976	5.757	5.2141	5.565	4.5166	4.7751	7.3647	4.2304	4.1481	6.9537	4.3868	7.0692	6.0034	4.8943	4.366	5.3103	5.8953	7.0988	5.0483	5.0755	6.4212	5.0993	4.7882	6.5833	7.6058	4.3785	5.4138	6.8059	6.238	6.6426	6.5959	4.6938	6.4039	7.6389	5.3604	5.3448	4.7808	4.6124	5.375	5.0657	3.5632	11.4827	6.7338	5.1659	6.4438	4.1432	4.4725	6.1408	4.1827	6.744	5.9404	7.1773	3.2645	6.6755	5.3649	4.3031	3.3604	6.5317	6.377	5.2296	5.6963	8.3302	5.8035	6.2512	5.4216	6.0734	5.7098	6.0498	5.1453	4.7214	4.7661	4.6826	7.8117	5.6288	5.9064	5.4263	8.3864	5.9709	6.5331	6.0676	5.9878	6.3384	5.5463	6.143
PF3D7_0605800.mrna1_1	PF3D7_0605800.mrna1_1;1267	1267	7.508	6.7501	7.568	6.1773	4.9491	5.5999	5.4902	5.5056	4.5662	7.8894	5.6109	5.7923	6.1635	4.7181	5.7811	5.9871	6.3618	5.1256	6.2913	6.399	7.2708	6.2688	6.1338	7.9736	5.9591	4.1546	5.235	5.6467	6.0341	6.6728	6.3526	6.141	8.0232	6.4538	5.3992000000000004	5.0764	5.2913	5.5392	6.4211	6.8134	5.4043	10.9673	5.761	5.8746	6.847	5.7692	5.7821	6.7637	4.7639	5.5116	5.3625	6.6829	5.8063	6.6288	5.594	4.9006	4.9644	7.6381	6.192	5.8462	6.6609	6.5336	5.9563	5.0334	6.263	5.3816	5.9181	5.6061	7.5694	5.5558	6.2632	5.0904	9.4588	5.114	5.7134	7.3189	7.3524	5.7082	5.7334	5.3614	6.0011	6.1133	5.9989	6.2294
PF3D7_0605800.mrna1_1	PF3D7_0605800.mrna1_1;1268	1268	8.1416	6.2536	9.0447	7.0807	5.1819	5.4433	6.4217	6.4845	4.2653	8.7237	5.5901	7.3421	7.6236	4.8733	5.8319	6.7499	7.2425	7.5504	6.4629	7.4154	8.4059	5.6112	6.4386	8.8584	7.8912	6.4356	9.5116	7.5367	8.0036	8.2327	7.3971	6.2772	8.5137	8.5174	5.641	9.6819	6.5752	6.3928	6.6864	6.5018	8.8029	11.7249	5.9088	7.2629	7.7718	6.332	5.4111	7.2606	5.545	9.1702	7.0106	5.6565	6.0148	7.9386	8.8629	6.5881	4.7708	8.4546	6.4179	5.765	5.8099	7.6075	7.09	6.0018	5.8738	5.5807	5.2269	6.1483	7.5218	8.2594	7.0001	5.0045	9.1981	5.0579	6.6516	5.4303	8.198	5.8525	6.7756	6.4527	4.9439	6.6492000000000004	6.4563	7.5916
PF3D7_0605800.mrna1_1	PF3D7_0605800.mrna1_1;1269	1269	7.5881	8.9482	8.2486	8.0733	4.8104	6.4992	6.7522	6.8131	6.1069	7.7168	7.2344	9.0269	8.0432	5.9898	7.3338	7.4505	7.8618	7.8328	7.2211	8.5903	8.4836	6.2739	7.1176	9.2631	7.6397	7.2588	9.9177	8.2512	9.0212	8.3312	9.2006	6.3052	9.4751	7.8773	7.2907	9.9455	6.7754	6.8532	9.8007	8.4294	5.7385	12.2626	6.6232	7.3214	7.7923	9.0962	6.7279	10.1595	5.4229	7.4419	7.528	7.1354	5.846	10.3508	7.2821	9.3654	4.9955	10.3076	6.9402	7.3754	5.8037	9.2038	9.9676	5.6721	6.3343	5.7536	6.9654	6.9345	8.347	7.3554	9.1906	5.9953	11.5456	6.3223	7.5975	5.8186	9.3099	8.829	6.4506	7.0627	6.2983	7.0636	8.5925	8.1847
PF3D7_0605800.mrna1_1	PF3D7_0605800.mrna1_1;1270	1270	7.5963	8.0865	6.9674	7.2533	4.5103	6.4279	6.0132	6.3583	5.3764	8.306	6.6676	9.2648	7.1433	6.8534	6.2591	5.6876	6.6107	7.9276	8.0679	8.5705	8.1244	9.1893	6.9165	9.531	6.1313	5.8741	9.7992	7.5524	8.7107	8.0349	9.5021	6.3245	9.3028	7.531	6.0925	9.6782	6.247	6.1239	10.1784	7.6595	5.6954	12.209	6.6522	6.7458	7.6216	6.4321	5.4715	10.2666	5.7211	7.198	7.3407	6.3885	6.2988	7.039	7.3173	5.7227	5.0955	9.5296	6.7282	6.5925	5.5217	8.5665	8.3588	5.8445	6.3047	6.8408	5.5696	5.9376	7.5459	6.6413	4.2172	5.9757	10.9136	6.8291	6.8076	5.408	8.8647	7.3878	6.3343	7.2848	5.7266	6.6449	7.6617	7.4368
PF3D7_0605800.mrna1_1	PF3D7_0605800.mrna1_1;1271	1271	8.4924	6.2213	5.8575	6.3885	5.6058	5.6488	6.1843	4.2411	5.2802	9.2279	6.8487	10.8247	6.1129	4.7866	4.9355	5.6562	5.0299	5.6887	5.8883	7.4605	6.8941	4.6887	6.0002	7.4959	4.8699	4.4496	8.3635	5.3586	8.0509	6.5171	5.033	6.203	8.0847	5.9619	4.5717	8.1461	6.0626	6.0772	10.5392	5.4735	5.7452	11.0507	9.6872	6.0435	7.1808	6.258	6.205	10.0946	5.4938	5.3399	5.3523	8.9946	4.6444	6.2826	5.2525	5.0361	5.5339	8.5581	5.9181	8.8483	6.3558	6.6014	5.6795	5.2976	4.85	4.9837	5.2694	5.5567	6.4741	6.0279	4.5625	5.5214	9.1769	5.3009	8.8276	6.4647	7.1255	6.6696	5.785	6.2405	4.8395	4.2525	5.6182	6.702
PF3D7_0605800.mrna1_1	PF3D7_0605800.mrna1_1;1272	1272	7.5265	5.4951	6.0762	5.4138	5.5641	5.6545	5.3027	4.8048	7.3501	7.1286	5.3295	6.5221	6.0312	5.9819	5.7549	5.9752	5.1252	6.7691	5.6685	6.4814	6.4854	5.5789	6.8897	5.7684	5.6355	4.9741	6.23	4.09	6.7727	6.5753	6.3311	5.9076	6.6609	5.4482	5.1252	5.8263	4.1699	4.889	8.4279	5.2754	5.3413	10.5869	11.1693	6.1667	6.4648	4.6837	6.1102	9.1119	5.735	6.5688	6.3899	10.4909	3.6496	6.3626	5.111	5.2342	5.3349	9.5192	5.6904	5.9718	8.6021	5.8395	6.6789	5.0121	5.7962	5.5892	5.3169	5.546	4.7517	5.9203	4.7447	5.8061	9.4446	4.7344	6.6131	8.5409	6.5049	6.3041	5.8577	5.7745	4.8094	5.254	5.479	6.2935
PF3D7_0605800.mrna1_1	PF3D7_0605800.mrna1_1;1273	1273	7.0759	5.7506	5.8465	5.6058	4.9828	5.4647	5.6241	4.5059	5.3681	6.5654	4.8615	5.0081	5.4973	5.2242	5.153	5.4472	5.7137	5.9632	4.2578	6.6088	6.3391	4.4463	4.7729	5.7787	6.2563	4.9477	6.0365	6.0011	6.2657	5.2063	5.3878	5.8887	5.8086	4.9982	5.1663	5.5783	4.7479	5.3223	6.6682	6.0431	5.1859	10.4479	8.0715	5.5892	6.0235	4.2532	5.8607	6.4801	5.6496	4.5934	6.0092	7.0042	5.4124	6.6521	4.5783	4.8084	4.3827	8.0746	5.2415	4.2373	7.0694	6.0734	5.7525	4.9117	5.1469	5.0509	4.9709	5.6094	6.6081	2.1763	4.9635	4.915	7.7493	5.3847	5.5326	6.9814	5.812	6.1869	5.4538	6.0144	4.257	4.4046	5.4995	6.3618
PF3D7_0605800.mrna1_1	PF3D7_0605800.mrna1_1;1274	1274	7.2634	5.0312	6.0237	6.0757	7.1137	4.8565	3.8846	3.9718	6.5753	7.7038	7.2064	5.8354	5.1106	7.6816	6.0468	4.2296	5.4637	6.1861	4.3491	5.2141	5.9964	5.4273	6.4089	6.2133	5.0561	5.4741	4.5993	5.405	6.1839	6.4308	5.0942	3.2327	6.5803	5.2795	4.4019	4.1579	4.8773	5.6112	7.5187	3.5348	4.9919	5.2016	10.6599	5.3604	6.3174	3.5717	6.7949	7.1584	4.9021	5.8174	6.4837	10.0092	4.8288	6.4097	5.1859	4.5862	4.6831	8.423	4.9864	5.607	8.8042	6.5723	6.7069	5.2024	5.7361	5.3988	4.7203	5.4588	6.7753	5.4854	4.079	5.5586	8.8251	5.3653	4.7038	8.3163	6.4419	7.4232	5.4158	6.3988	5.68	4.1723	5.3789	5.2376
PF3D7_0605800.mrna1_1	PF3D7_0605800.mrna1_1;1275	1275	6.2498	5.8207	5.3586	4.5686	4.6247	4.6848	5.6358	5.1069	3.3854	5.8731	5.2824	4.272	5.3757	5.7934	5.2184	5.1326	5.1461	4.8369	5.5786	5.5877	5.4783	4.14	5.0587	5.1481	5.4979	5.3583	5.2909	4.9986	6.3031	5.6533	4.9773	3.9542	5.4463	5.4735	5.2118	3.8012	4.0179	5.791	5.4584	5.6375	4.3384	5.0361	5.9773	5.009	5.4383	5.275	6.0913	5.5466	4.6299	4.2675	5.496	6.4484	1.0426	5.8924	4.6439	4.7186	4.6736	6.7491	6.0813	4.3834	6.3239	6.2254	5.9115	4.915	4.4738	4.6954	4.3547	5.7252	5.7325	5.1114	4.4861	4.6781	6.3649	4.9602	5.2044	6.015	6.6349	5.433	4.7892	5.5273	5.6346	3.5273	5.4515	6.1502
PF3D7_0605800.mrna1_1	PF3D7_0605800.mrna1_1;1276	1276	5.888	5.5792	4.0009	5.5345	5.36	5.0378	5.1106	3.6415	4.855	4.8914	5.0695	4.3951	5.5589	5.79	3.9222	4.477	5.7328	4.7708	4.9006	6.1977	5.2506	4.4995	5.2506	5.849	4.2517	5.3698	4.0036	3.7247	6.6751	5.8112	5.8627	4.7164	5.9064	5.5373	3.6288	4.5981	3.9411	4.4094	4.5868	4.1667	5.3151	4.7986	6.0115	4.2795	5.5441	5.0188	5.5957	4.9198	5.405	4.8068	4.857	6.9896	3.1554	6.4106	4.7835	4.2365	3.9891	5.591	4.957	5.3031	6.5329	5.5925	5.2664	5.3695	5.1085	5.4841	5.2063	5.8288	6.3821	5.1148	5.3611	5.4067	6.1112	5.5549	5.257	5.7795	6.4418	5.8691	6.2761	5.2898	4.4202	4.2296	5.0272	7.0354
PF3D7_0605800.mrna1_1	PF3D7_0605800.mrna1_1;1277	1277	6.3439	5.1635	5.0391	5.8753	5.7477	5.5157	4.5552	4.5204	3.4983	6.4298	4.9681	4.9914	5.2118	5.7525	4.111	4.9914	5.2566	4.9265	3.5135	6.0972	3.8768	5.1375	4.8339	4.6651	4.7192	4.8084	3.904	4.0514	5.4983	4.6467	5.6921	3.7485	6.2895	5.7225	4.5898	4.969	2.4463	5.5258	6.6212	3.9681	4.257	5.0866	8.8726	5.5129	6.3621	4.3009	5.6582	7.0891	4.9759	6.0119	6.033	7.7458	3.9059	6.3568	5.2642	4.6588	5.2547	5.2044	5.3719	5.2891	6.8746	6.5237	6.1679	5.2544	5.1039	5.7568	4.9146	6.0659	6.275	5.7315	5.2642	5.0422	5.6488	5.9345	5.8572	6.2355	6.2703	6.1635	6.2022	5.8866	4.9155	5.0661	6.3384	6.9158
PF3D7_0605800.mrna1_1	PF3D7_0605800.mrna1_1;1278	1278	7.1035	5.934	4.4363	6.1301	5.8477	5.2943	5.9814	4.0557	6.1727	7.0092	6.3382	5.4617000000000004	5.5195	4.263	4.6554	5.5518	5.4973	6.3493	5.2168	6.8874	6.4278	5.9409	4.9279	6.1691	5.745	3.342	5.0117	5.1727	6.9032	5.4767	4.847	4.5423	6.005	5.9134	4.9644	4.7137	5.1791	5.4303	6.8067	4.8288	2.8379	4.2525	12.5145	5.9088	6.5892	4.4336	5.6949	7.5657	4.594	4.9941	5.7554	10.6519	4.1882	6.1112	5.9986	4.8782	4.5975	7.1847	5.5011	5.4718	7.8451	7.0472	6.7527	5.4316	5.6044	5.0224	4.9509	7.1155	9.1073	5.3509	5.6988	5.5616	7.1333	6.3913	6.1645	8.1674	7.5074	7.9061	6.141	5.966	6.1971	5.6218	7.5416	8.5784
PF3D7_0605800.mrna1_1	PF3D7_0605800.mrna1_1;1279	1279	6.4957	6.21	4.8777	5.7153	4.843	5.7263	5.0135	5.2157	4.2388	5.847	5.6907	4.4731	5.1152	5.6229	4.585	5.3702	4.696	4.5441	4.7735	6.5552	6.477	5.4463	5.1285	5.2334	5.1202	4.701	4.3526	5.4941	6.7552	6.3868	6.3995	3.7334	5.3448	5.0725	4.7474	4.7485	5.1227	6.0433	6.4361	4.3111	4.0009	5.7263	8.4209	5.5301	4.7366	5.1747	5.3878	6.482	5.3875	3.6299	5.3406	7.9472	5.4192	6.6321	4.3813	4.7991	5.3111	5.9521	6.0738	5.8963	5.9107	6.0146	5.6545	5.8215	6.1127	5.1094	4.6053	5.7309	7.3519	5.5916	4.7263	5.675	6.2108	4.327	7.0695	6.2401	6.1179	6.1845	6.2334	5.7793	4.4931	4.4222	6.0494	7.2171
PF3D7_0605800.mrna1_1	PF3D7_0605800.mrna1_1;1280	1280	6.2174	5.554	5.0866	5.6539	5.3691	5.3827	5.4571	5.9736	4.3038	6.8579	5.1807	4.4976	4.862	4.9882	5.1127	5.7671	5.7423	5.2269	5.5577	6.6314	6.5541	4.5129	4.6899	6.3134	5.3327	5.1106	5.2319	5.55	6.2873	5.7043	6.2517	4.585	5.6642	5.7046	5.6767	6.1129	5.0566	5.3698	5.1711	4.1359	6.537	6.9378	9.5198	5.5138	5.5138	4.8268	5.7623	6.3908	4.1144	7.0214	6.286	9.6862	7.2965	5.3341	5.1214	4.6305	4.5601	6.5402	6.6242	5.5351	6.5504	6.0516	6.0014	5.2075	5.9642	5.9973	6.8364	6.4909	6.8204	5.5125	4.8851	4.7533	6.1289	5.7774	6.3935	5.7692	6.4194	6.3145	6.0879	5.7173	5.5438	7.1202	7.9769	6.525
PF3D7_0605800.mrna1_1	PF3D7_0605800.mrna1_1;1281	1281	7.1656	6.5301	5.7241	6.2437	5.3889	5.1871	5.1243	4.7393	5.7819	6.5091	6.2386	5.3614	5.0734	5.5512	5.0609	5.1185	4.9658	7.1469	4.9986	6.7021	6.1532	5.7565	5.9047	7.0883	4.7934	3.9392	6.42	5.4928	6.9684	6.1835	6.8585	6.0652	7.0189	5.6177	4.7236	5.8112	5.4419	5.879	6.4121	4.8227	4.7517	6.8125	6.0488	6.2232	5.1001	5.1342	6.554	7.5785	6.4491	6.8479	7.6475	5.7151	7.8589	6.9744	4.8217	5.6378	5.6387	6.1735	9.674	6.3716	8.0401	6.3083	6.7975	5.3388	5.1001	6.3885	6.0206	7.1502	9.1759	5.2672	4.7929	5.1469	7.0916	9.1301	8.1717	7.8098	7.7242	8.515	6.0659	5.9616	4.8171	5.1695	7.3932	10.5498
PF3D7_0605800.mrna1_1	PF3D7_0605800.mrna1_1;1282	1282	6.8962	5.8709	5.2422	6.3771	6.3968	5.1152	5.4033	4.4995	4.7447	8.8864	5.8537	2.2869	5.4212	4.251	4.5497	6.2981	5.5732	4.5735	5.2464	6.4458	6.7354	6.2286	6.8461	5.0721	5.1081	5.374	4.2434	4.6513	6.7293	6.1121	6.3243	6.128	5.6673	5.7463	5.1699	4.504	4.7328	6.2319	6.6864	4.7934	1.4751	6.1465	5.1542	5.3154	5.2743	4.851	6.0306	5.537	5.7029	6.304	7.4739	5.921	6.3016	7.0748	5.2184	4.8909	5.4757	5.5223	9.9492	6.816	5.6323	5.5463	5.7129	5.5345	6.0485	5.6619	5.7271	6.3091	7.3158	5.8718	4.8048	5.6755	6.4361	9.2097	7.6991	5.8733	6.1987	5.9402	7.0612	6.2924	5.4963	5.405	6.585	6.6513
PF3D7_0605800.mrna1_1	PF3D7_0605800.mrna1_1;1283	1283	9.7167	6.1683	5.79	8.9889	4.5447	5.8582	6.4621	4.9217	3.306	9.0024	4.1043	7.3869	7.1222	5.8217	5.0277	7.1975	5.2858	6.5256	5.3635	8.1344	6.8497	6.223	6.8515	8.3226	6.3968	5.1416	6.5984	6.1999	8.1921	7.5686	7.4446	7.8277	8.826	6.9105	5.4363	6.3625	5.1914	7.7895	6.1657	5.438	4.6017	7.7704	6.4925	5.682	9.7185	4.6685	8.8518	5.8625	5.0605	7.0053	6.0387	4.813	8.4239	7.6402	6.3703	4.272	6.5814	7.0029	11.0948	9.1367	6.7704	7.9887	6.6922	6.3947	7.0455	7.3676	6.2447	7.8747	8.6446	6.3225	6.0783	6.9484	8.4543	10.7602	10.3946	6.9493	6.6157	7.0796	6.7162	8.1752	6.9029	7.1374	7.3956	8.0065
PF3D7_0605800.mrna1_1	PF3D7_0605800.mrna1_1;1284	1284	7.065	5.5392	5.9134	6.7324	4.594	5.1014	5.5373	4.3576	2.1635	7.281	5.8048	4.5856	6.3074	4.585	3.857	6.6791	5.2449	6.007	5.3125	6.6733	6.228	5.4506	4.5204	5.2705	5.8268	4.645	6.0813	4.7361	7.4605	6.5848	6.3384	4.5625	6.1393	6.5053	5.0836	6.6459	4.6662	6.2178	5.7057	5.5783	4.0268	5.223	5.3477	4.8555	7.6822	5.2067	5.5438	5.5494	6.0193	6.0014	4.8298	5.8146	7.8319	5.8989	6.2483	5.5807	6.4519	6.1487	10.3774	8.1122	5.467	7.3262	6.3181	5.2437	6.3436	5.8502	5.6719	6.4575	8.6387	5.6907	5.993	6.1574	6.6392	9.9051	8.2258	5.0219	7.5058	5.756	5.4938	6.1398	4.9193	6.5563	6.6761	7.7691
PF3D7_0605800.mrna1_1	PF3D7_0605800.mrna1_1;1285	1285	6.0607	5.2373	4.7892	6.2737	5.4313	4.5021	5.292	5.243	3.6611	6.7394	3.5398	5.7431	5.6865	1.9523	5.1043	5.3677	5.7148	4.2265	4.8425	6.2392	6.2702	5.9449	5.3551	4.9968	6.0594	5.1623	4.4803	5.3273	6.6726	6.321	6.2651	3.121	4.904	6.2046	5.1755	4.8324	4.4783	4.7623	5.2273	4.0206	4.1969	5.1562	5.4239	5.803	5.2675	4.384	6.6185	6.6848	4.757	5.2001	4.7175	4.6264	5.9616	5.1783	5.2858	5.5577	5.4912	5.6545	9.4748	5.5829	5.6536	6.3792	5.4738	5.382	4.7447	5.5604	4.9882	5.8846	7.514	5.3813	5.516	4.7065	6.0751	8.4313	6.7529	6.1436	6.7003	5.796	5.7065	4.9284	5.0312	5.5862	6.479	7.3841
PF3D7_0605800.mrna1_1	PF3D7_0605800.mrna1_1;1286	1286	5.86	5.278	5.2168	5.4796	4.7772	5.532	4.9146	4.7398	2.0286	5.8135	3.5886	5.5229	4.9686	2.4647	5.121	4.2735	5.337	3.7581	5.4033	5.2887	5.946	5.5478	5.2581	5.438	5.2184	4.7565	5.0492	4.4053	6.4104	6.0568	6.0383	3.7887	4.6696	5.9079	4.1747	4.9533	4.7565	5.696	4.9855	4.8293	5.0361	5.0997	4.812	4.2203	3.9644	4.1867	6.3416	6.0727	5.5279	4.0575	5.3313	5.8437	6.1447	5.78	5.2839	5.7409	5.5692	5.7581	8.588	5.017	5.6798	5.7151	5.4492	5.2709	5.3809	5.3245	3.5644	5.5484	7.9379	4.6938	5.6346	4.9832	6.6731	7.2433	6.3183	6.2436	6.7766	4.337	6.7438	7.1116	3.1473	5.7586	6.2754	7.7712
PF3D7_0605800.mrna1_1	PF3D7_0605800.mrna1_1;1287	1287	6.558	5.4963	4.3702	6.0299	3.8885	5.7189	4.1851	5.6118	2.9855	4.6548	5.4998	3.332	5.8344	2.0179	5.8169	5.3927	4.8654	5.1355	4.4289	5.8714	5.8354	5.2746	4.7756	6.4246	4.9093	3.5122	4.0583	5.6005	6.5379	6.2319	5.4548	4.8186	6.2367	5.8977	3.2449	5.6395	5.742	6.2836	4.7724	4.354	3.7442	5.0596	5.2735	5.1039	4.9745	4.1562	7.8111	5.5552	2.9203	5.6299	5.5072	4.9491	5.9695	5.3012	5.0883	4.7296	4.3226	5.8819	9.197	6.8218	5.4624	6.2394	4.281	4.9814	5.5904	5.4522	5.5966	6.5385	8.1923	5.3092	5.5518	4.9616	5.641	8.2596	7.2945	5.4172	6.0509	5.5753	5.5874	7.2456	5.0435	6.5857	7.3056	8.2826
PF3D7_0605800.mrna1_1	PF3D7_0605800.mrna1_1;1288	1288	5.9777	5.7382	5.6156	7.8806	4.6656	5.8135	5.5877	4.2668	4.9103	6.3226	5.6505	4.7897	6.6075	1.9672	3.8227	5.9523	5.4578	6.9171	5.9165	7.5824	6.8759	3.9973	5.0527	5.516	5.9869	5.2016	6.1187	4.9923	7.4206	6.672	5.6215	4.3667	5.7134	6.2026	6.3447	6.1233	5.5868	5.2555	6.2201	4.7404	2.9672	5.9179	5.7581	5.2664	5.4522	6.2957	5.7247	5.7485	5.5783	6.0747	4.9241	5.9322	4.6542	5.4601	7.0394	5.6551	4.7377	5.5286	5.7238	7.5323	6.3009	6.2657	6.6395	5.8875	5.5832	6.3738	4.3334	5.6966	6.7267	6.8502	5.3533	5.7549	5.91	5.7793	8.0768	5.5024	6.5475	6.3288	6.408	6.2847	5.9914	4.8992000000000004	6.1807	6.7565
PF3D7_0605800.mrna1_1	PF3D7_0605800.mrna1_1;1289	1289	6.5877	5.9467	4.4423	11.4372	3.6588	6.0334	5.4306	3.9288	3.857	6.3447	6.846	5.2311	10.7116	2.5435	5.5229	5.8048	4.7602	6.8985	5.6522	7.0881	7.8945	4.9676	6.1249	7.2303	5.3583	2.6276	5.96	4.2434	7.5301	8.0709	5.8773	5.5901	7.2141	5.1878	5.1743	6.2228	5.1546	5.7417	4.985	5.8395	4.9787	4.9718	5.1396	5.8765	5.5014	5.8151	6.4205	5.2227	4.6938	5.6261	4.6628	6.0155	4.4189	4.8555	6.9142	6.5217	5.2743	6.7782	5.6171	6.3937	6.8427	6.1855	6.4486	6.0553	4.7991	5.9681	4.796	5.3049	6.1538	6.1803	7.6253	4.5317	7.7197	5.9614	7.3777	6.2116	6.5627	6.0596	5.5494	5.5814	5.6023	4.6106	6.019	7.4127
PF3D7_0605800.mrna1_1	PF3D7_0605800.mrna1_1;1290	1290	5.2931	5.7377	5.1554	6.42	3.3882	4.5103	4.5963	4.857	2.6871	5.3618	4.9117	5.3747	6.1194	2.6758	5.4799	4.757	4.6188	4.5078	4.749	6.9368	6.4795	4.8948	5.3656	5.6904	5.4036	4.332	5.8718	4.5367	6.8344	6.3111	5.4783	4.9551	5.3985	5.3851	4.6651	5.4479	6.5037	6.0319	5.3583	4.6571	4.2884	4.375	5.6436	5.6235	5.2608	5.1827	5.3642	3.9644	4.2713	5.4486	5.3501	4.7252	3.0959	4.9255	5.8639	4.9639	5.0308	5.1027	5.2634	6.5648	3.7887	6.5767	2.7115	5.3889	5.3103	5.7123	4.8384	5.191	5.497	4.5033	5.2976	5.0596	5.8048	4.98	6.5412	6.204	7.2148	4.359	5.4928	5.0246	4.6112	4.3695	3.6724	6.6112
PF3D7_0605800.mrna1_1	PF3D7_0605800.mrna1_1;1291	1291	5.6642	7.5987	4.8958	4.0241	1.251	4.6588	5.2998	5.2735	3.8288	5.7729	5.193	3.2434	5.9975	4.2898	4.6639	4.4627	5.044	4.3255	4.7004	4.6352	5.431	4.3688	6.6938	4.4012	5.0657	4.4269	5.7178	4.6508	4.4243	5.8753	5.3313	6.6635	5.4114	5.9059	4.9928	6.047	4.1227	4.4899	4.7671	6.293	4.4783	3.4957	4.1538	4.8777	3.9193	4.6398	3.6633	4.1977	4.2935	4.6871	5.4647	4.8485	4.2772	5.5258	6.3331	5.8515	4.723	5.5925	5.0405	4.6882	5.3778	5.6496	3.8217	4.706	5.1152	5.2254	4.1882	4.645	6.2248	6.5373	4.3847	4.3568	6.1562	5.2207	5.5677	4.0374	6.0164	4.8058	5.7761	5.7398	5.3635	5.6209	5.9467	5.6352
PF3D7_0605800.mrna1_1	PF3D7_0605800.mrna1_1;1292	1292	6.0934	5.0303	3.5534	4.5046	4.0144	1.6736	4.5577	4.9141	3.0942	5.4091	5.2895	1.251	4.6904	3.7071	4.5059	5.5689	6.2447	5.3049	4.3125	4.4803	4.238	2.275	4.4249	4.3916	5.5524	3.4276	3.8826	4.851	5.373	4.6966	5.6702	3.7225	3.0993	5.3865	5.0887	4.431	3.6531	4.729	4.9873	2.278	2.1731	3.9523	3.856	4.7772	4.2234	4.9184	5.4366	5.6533	3.5185	3.2234	4.9662	5.3813	4.1514	5.4138	5.2828	4.641	3.1683	5.2627	4.4893	4.3923	4.1922	6.4715	5.2891	4.5527	4.3096	5.0361	2.3161	5.5176	6.6981	4.7038	4.5059	4.9588	5.0657	5.846	4.7463	4.2898	5.7578	4.8374	5.0054	4.6798	4.98	3.0566	6.2574	6.1797
PF3D7_0605800.mrna1_1	PF3D7_0605800.mrna1_1;1293	1293	5.4046	4.9021	5.6633	3.7257	1.1827	4.2319	4.7538	4.5441	0.433	5.9035	5.0862	3.0548	5.0496	2.7549	4.8934	4.9079	4.9914	6.6803	5.1106	5.2828	5.1322	3.8826	4.7949	8.8496	5.3056	3.5059	4.7004	4.3154	5.9023	4.7104	5.5163	1.8992	8.5726	3.9551	5.4219	4.1635	4.04	4.5934	5.1043	4.3827	5.228	4.8585	4.4489	2.8953	5.0299	5.5993	6.2564	4.7463	4.2772	3.3074	5.2396	5.0453	4.3212	6.7138	5.7999	5.3147	6.5239	6.3733	5.8948	4.5091	5.0018	4.765	6.27	5.4683	5.3434	4.554	4.7677	5.2979	4.6932	5.6608	4.5385	5.3847	6.7566	5.5195	6.4561	4.7115	6.525	5.6188	6.0858	5.5214	4.8948	4.925	4.1739	6.1443
PF3D7_0605800.mrna1_1	PF3D7_0605800.mrna1_1;1294	1294	5.8316	4.565	5.477	5.2472	4.634	4.7093	5.2731	3.84	4.4148	4.853	4.8856	4.0303	4.3031	2.7613	3.8094	5.0781	5.366	2.8176	2.84	4.8339	4.3023	3.8227	4.8689	4.5904	5.1514	5.0009	4.7661	3.8904	4.3903	5.0592	5.5783	3.9837	3.5729	4.5429	4.0942	3.8074	3.2957	4.2832	4.853	4.0925	4.0942	4.153	3.5814	4.8595	4.4376	4.1489	5.5534	3.511	4.9098	3.6381	4.4816	4.7623	4.6548	5.5735	5.2227	4.682	5.0103	4.0704	5.636	4.7115	4.6017	5.3438	5.5613	4.9373	4.9467	4.9823	4.4816	4.0772	5.6522	5.0993	2.6323	4.2765	5.269	5.2211	4.8043	4.8723	5.8863	4.9189	5.4715	3.8125	4.5242000000000004	4.627	4.0179	5.438
PF3D7_0605800.mrna1_1	PF3D7_0605800.mrna1_1;1295	1295	6.1083	6.9538	3.1747	3.85	4.4555	4.4718	5.3889	5.5062	3.729	5.9896	4.4867	1.5656	4.3971	5.7455	4.0312	5.2199	5.5002	5.9167	4.2525	5.8525	4.9973	3.853	4.0687	4.4822	3.4005	3.8217	5.5314	4.8053	6.0345	6.3012	5.2585	3.3937	6.5469	6.1823	4.2388	5.0798	3.9837	5.5298	5.6979	5.921	5.6809	4.5472	5.5304	6.3045	5.467	3.8728	4.8982	4.8349	3.9973	6.0557	4.9612	4.6848	2.3363	6.0137	6.1709	5.7584	4.7109	7.1657	4.9919	4.5999	5.6226	4.2994	7.3089	5.4479	5.7988	5.7522	5.9057	4.9136	5.7581	5.2048	5.2028	6.9463	6.7849	5.875	5.0747	4.2032	6.4489	5.3118	5.8795	6.7602	4.7808	4.4995	4.991	5.8664
PF3D7_0605800.mrna1_1	PF3D7_0605800.mrna1_1;1296	1296	5.0781	5.4976	5.1449	4.4601	3.7257	4.4019	5.0742	4.645	4.3916	5.8662	3.3205	5.6323	5.5856	3.1276	3.3434	5.1131	4.7409	6.27	5.218	6.3688	4.7458	4.9486	4.6352	5.3709	4.9941	5.3957	6.7257	4.812	6.2913	5.5726	5.7225	4.1027	6.1479	6.1037	4.5922	6.8142	4.1771	5.0622	5.2638	3.1342	4.6404	5.3248	4.106	5.6398	4.0347	5.3187	4.3847	3.6005	4.0063	4.8495	5.3129	5.9314	4.6076	6.866	5.6282	5.4938	4.7581	5.7719	6.2005	4.6135	5.4253	6.0685	5.3858	5.0117	5.4492	6.0345	5.0613	5.2357	7.1644	5.1914	6.218	5.0405	6.1663	6.1295	5.2743	4.6035	7.2249	5.8605	5.5765	6.033	6.5207	4.9265	5.6182	7.5166
PF3D7_0605800.mrna1_1	PF3D7_0605800.mrna1_1;1297	1297	6.1902	5.572	4.9439	5.0045	4.888	5.5744	4.6387	5.607	5.0862	6.5638	7.6123	5.714	5.0742	5.204	5.5068	5.1031	5.4423	7.4993	5.2242	7.4279	5.3968	4.8369	5.1346	5.133	6.9718	5.4195	5.7905	5.4453	7.8224	6.2079	6.7404	5.6946	5.3847	7.3974	5.7892	6.2093	5.3052	4.1152	4.9528	5.7304	6.8456	4.5336	5.791	6.0341	5.0518	6.7996	5.033	5.4496	4.6769	6.038	5.6809	5.0557	6.229	7.274	7.4071	6.0005	5.0479	5.2083	6.4	4.5963	5.4992	6.6134	5.7811	5.9081	6.5122	7.2121	4.8856	5.4403	7.9698	7.0963	7.2635	5.8189	7.3478	5.701	6.2238	5.6513	7.3165	6.7635	7.5718	7.6125	6.8926	6.3973	6.4421	6.7513
PF3D7_0605800.mrna1_1	PF3D7_0605800.mrna1_1;1298	1298	7.2362	6.7781	4.7876	4.8634	4.3125	5.2114	6.7101	4.8171	3.6334	6.5635	7.0495	6.4704	2.5632	4.3161	6.0369	6.079	6.1861	9.2501	4.6809	7.9119	7.9807	4.3089	6.3049	6.2073	6.6278	5.9181	10.9308	6.1289	7.5711	7.4672	7.2589	6.0932	5.9484	6.8621	5.8255	11.0289	5.4774	7.2984	5.5586	5.7929	6.8049	6.1755	5.9692	6.3404	6.102	7.6278	5.5555	5.3487	5.917	7.2814	6.5711	5.706	5.5567	7.978	7.1554	6.5051	4.3377	5.7522	6.2277	6.0845	5.9224	6.8022	7.1636	6.9409	7.4393	5.4423	6.0281	5.596	9.0205	6.299	6.7635	7.1836	7.7475	7.1636	6.2384	7.1832	8.1381	7.2694	7.7602	7.9343	7.2532	7.3728	7.5483	9.2303
PF3D7_0605800.mrna1_1	PF3D7_0605800.mrna1_1;1299	1299	7.0121	10.4049	5.6256	5.2411	5.0815	6.2716	6.0652	4.1514	3.541	7.1178	6.8454	8.0484000000000009	4.6622	5.2735	6.357	6.4028	6.285	7.9911	4.8334	7.7747	9.0936	6.188	7.3037	6.1406	7.4354	6.19	9.9142	5.6522	8.7739	8.3764	7.01	6.483	6.3009	8.351	5.3663	9.3548	6.9631	8.4087	6.5627	9.8017	8.3324	6.6748	5.4067	6.1221	5.3586	8.085	5.9227	6.9858	5.8283	7.3681	6.0849	6.5917	4.8861	7.2412	7.485	6.969	5.6326	6.7308	5.5726	5.4276	6.753	7.5786	6.6533	5.7309	7.9036	6.9927	6.1807	6.1733	8.4478	7.7011	7.1773	6.3703	7.6426	7.4768	6.5223	5.8948	8.5483	6.4046	7.7731	8.4947	8.0247	7.6403	6.4484	7.8966
PF3D7_0605800.mrna1_1	PF3D7_0605800.mrna1_1;1300	1300	8.6508	12.3555	7.3686	6.1508	4.5304	6.0503	5.2898	4.6433	4.4067	9.0493	6.7035	8.7612	6.052	4.9103	6.4535	6.3667	6.0303	8.7597	6.319	8.5837	9.123	6.2587	10.612	5.7065	8.3408	6.534	9.518	5.904	8.3124	8.5919	7.7228	10.439	6.6087	8.7127	4.8515	9.2567	7.2494	5.9352	6.8774	12.0539	8.3646	6.6706	6.582	6.9852	7.1564	7.8841	7.0824	6.4936	5.3579	8.071	5.6029	5.8753	5.5717	7.5734	8.1665	6.9166	5.7845	7.7091	6.4084	6.2496	6.0201	7.5639	7.4315	6.3878	7.458	8.5588	6.1037	5.8895	8.5712	8.2224	7.3125	6.0038	8.9469	7.1832	7.4836	7.1806	8.2255	7.1135	7.5219	8.5689	8.2602	7.0303	7.3251	8.1794
PF3D7_0605800.mrna1_1	PF3D7_0605800.mrna1_1;1301	1301	6.9821	11.9924	6.6792	5.0742	4.0566	7.0129	6.1108	4.9293	0.8156	7.9381	8.6485	7.6493	5.0383	4.4276	6.751	6.0146	5.7129	6.0953	4.8217	7.2475	7.5758	5.6614	9.5477	5.1073	7.253	5.8892	8.4784	5.1039	7.8334	6.3607	6.9384	9.0279	5.3778	7.9368	4.8115	8.1666	6.3887	6.3797	5.9964	11.842	9.0166	6.5583	5.2261	5.4356	6.087	7.2604	6.2336	5.8782	5.3681	6.0972	5.6112	6.3105	5.3988	6.5942	7.4873	6.1548	6.0063	7.6571	6.201	6.0856	5.3205	6.8807	6.5829	5.6918	6.2003	7.5742	5.347	5.2005	6.9979	7.5091	6.9515	6.8383	9.1194	6.3372	6.1313	5.6761	8.4058	7.2391	6.7196	8.149	7.2692	6.2512	6.8611	7.2612
PF3D7_0605800.mrna1_1	PF3D7_0605800.mrna1_1;1302	1302	8.6813	12.6662	6.141	6.142	5.2323	6.455	5.5423	5.3161	5.0892	8.0864	7.6536	8.75	4.7032	4.1085	6.2016	6.3302	6.6398	7.7681	4.7882	8.6988	7.0621	5.257	10.861	5.9486	7.7961	8.4724	9.6545	5.1591	8.6268	7.2499	7.1613	10.866	4.8324	8.3908	7.8259	9.3747	5.7101	6.3304	5.8334	12.5775	9.9263	7.4075	5.1977	6.1428	6.1811	7.3431	7.4761	6.9929	5.2475	6.6682	5.7876	5.7404	6.6717	7.1804	7.2139	6.4581	5.8567	9.7857	6.6646	6.015	5.3978	7.426	9.388	6.1607	6.6539	8.5454	5.4145	5.9787	8.297	6.7432	6.5764	5.4182	10.591	6.8519	6.9591	5.7536	8.4522	6.7971	7.06	7.9653	8.4283	6.4593	7.1761	7.4463
PF3D7_0605800.mrna1_1	PF3D7_0605800.mrna1_1;1303	1303	7.9352	12.5715	6.4888	5.8696	4.1587	6.3584	5.7252	5.0488	4.9217	8.9797	8.4564	8.633	5.2118	4.1416	6.7799	7.1294	5.641	7.8203	4.627	8.3059	7.7945	5.4963	11.8346	4.8807	7.5396	6.243	8.8839	5.3063	8.5939	7.555	6.4449	12.2237	5.323	9.1065	5.4067	9.3022	6.193	6.4619	6.4515	12.6377	10.6635	6.731	5.3477	5.9021	6.4431	9.262	6.5297	6.6996	5.1823	5.7584	5.14	6.3903	5.8397	7.2161	6.9599	8.6872	6.0387	8.4793	7.477	4.7021	6.4131	7.5703	6.5264	6.5387	7.121	7.3782	5.0041	6.3486	7.5062	6.6611	5.6724	6.6459	9.5584	8.6143	5.8143	6.7104	8.5873	7.1368	6.7819	8.2891	6.8978	7.0056	7.6221	7.3897
PF3D7_0605800.mrna1_1	PF3D7_0605800.mrna1_1;1304	1304	7.4332	12.8125	5.6704	7.7255	5.4979	6.4896	6.3375	5.5925	5.4002	8.7434	9.6396	6.2367	7.5755	4.6542	6.6841	7.4374	6.7736	10.3664	7.21	10.0186	11.6867	5.2746	10.3015	6.5989	6.2583	7.1632	8.3068	6.6988	10.0141	9.2988	6.6054	10.5694	6.3674	7.3125	6.1052	9.1859	6.2713	6.083	6.2602	12.6782	4.2935	6.9939	6.3156	5.9013	7.121	7.9195	6.0676	6.4296	5.7527	6.592	5.8829	6.772	4.8709	7.6106	5.8972	7.304	5.8709	7.6235	7.0569	4.6023	5.8657	8.0182	6.8941	5.4476	5.6358	7.9096	5.4229	5.5037	8.2732	7.1534	7.186	6.4673	8.7448	7.5033	6.2397	6.8231	8.9025	7.3219	6.7769	7.402	7.2746	6.8246	7.5102	8.243
PF3D7_0605800.mrna1_1	PF3D7_0605800.mrna1_1;1305	1305	8.2418	14.0028	7.0079	6.8552	6.556	6.8579	6.9848	7.9071	6.8855	9.6731	7.9703	7.4913	6.2726	7.329	6.4983	7.2058	8.3192	7.3642	6.1315	7.4185	10.642	6.2215	12.6081	7.1494	6.8715	6.1336	8.1194	6.2071	7.9223	8.9438	7.5433	12.3536	6.7812	7.2041	5.8104	8.6935	7.2166	7.3278	9.3972	13.9485	5.3635	5.9533	5.6415	6.6751	8.0241	7.619	7.3997	9.5451	5.8921	7.9628	7.2519	6.2477	6.5803	7.8777	7.7429	5.189	6.7131	8.8234	6.1775	5.5798	7.6683	8.0949	7.2072	6.6571	7.6152	9.3703	5.7079	7.1193	8.9309	7.8643	7.2018	6.6928	9.8432	6.9525	7.4584	7.5767	9.1535	7.1628	7.5847	8.3791	8.9791	6.9895	8.4192	8.4025
PF3D7_0605800.mrna1_1	PF3D7_0605800.mrna1_1;1306	1306	8.433	13.9837	6.9804	6.0779	4.3785	7.1008	7.6765	8.9504	4.4705	9.6443	6.869	6.8041	5.9013	5.7544	6.8595	7.2076	9.4444	7.2146	6.0014	7.6743	9.2118	5.935	12.3285	8.7503	6.7101	5.5616	8.4489	4.9727	7.2203	8.6627	7.4445	12.4532	8.167	6.6744	5.5859	9.3403	7.1109	7.5663	9.1092	13.7423	6.8411	5.5786	5.8222	6.5868	8.0561	7.2476	7.2014	8.5203	6.1064	6.709	7.0995	7.2783	6.9873	5.9828	6.8487	6.787	5.4499	9.3212	5.9889	6.1241	8.8403	8.0744	8.0379	5.5807	7.2535	8.6747	6.4736	6.5975	7.9865	7.3586	7.143	6.3434	9.4223	6.9535	6.9026	8.2912	9.2416	7.2457	7.1155	7.8056	8.3861	7.9122	7.0773	8.2225
PF3D7_0605800.mrna1_1	PF3D7_0605800.mrna1_1;1307	1307	7.664	14.1447	7.9678	5.1587	5.0781	6.5242000000000004	5.7642	6.6421	3.266	8.9238	7.5295	6.1934	6.2583	3.9117	7.0106	7.5372	7.974	6.4474	5.3579	6.2261	9.017	5.1566	11.316	12.9846	5.5957	6.803	9.0687	5.319	5.779	6.9566	7.2483	11.05	12.443	6.4946	5.0802	9.6498	5.7751	5.9148	8.0916	13.7631	6.0206	4.5441	5.922	5.6238	6.4893	6.3368	5.8222	7.8309	5.3761	6.363	5.9964	6.0717	5.0742	6.1687	6.6869	6.6679	4.4938	8.7746	5.9444	5.1711	6.7825	8.1872	6.9461	7.9632	5.9355	7.8467	5.4825	6.1016	6.0644	6.6873	6.3375	5.6372	9.3301	6.5977	5.7126	6.6495	8.8966	6.3549	7.5354	7.3663	8.2196	6.7309	6.7793	6.2496
PF3D7_0605800.mrna1_1	PF3D7_0605800.mrna1_1;1308	1308	7.8713	12.3535	6.3993	6.0766	4.7735	6.2677	7.2041	5.3913	3.9809	8.7922	6.373	8.1799	6.5905	5.4423	6.5187	8.0607	7.5319	5.6859	6.6908	8.8965	9.1683	6.4981	7.239	9.257	9.7741	8.3121	8.4994	8.0729	8.851	7.3831	7.2509	7.5043	9.3867	9.7871	7.1427	9.3254	6.7727	6.8186	7.8659	11.7713	7.6699	7.2016	5.9973	6.1952	6.2915	6.5718	6.8727	6.9771	5.9231	7.0366	6.2572	6.5474	5.8163	5.8706	6.2752	6.8324	5.285	7.5495	7.1602	4.8053	10.0501	8.2395	7.9636	5.8255	5.8102	7.3626	5.8364	5.2311	6.1272	5.6982	6.8771	5.054	9.0704	7.6164	5.3009	10.4857	8.2079	6.0817	6.7152	6.744	7.7633	6.4434	6.3842	5.3628
PF3D7_0605800.mrna1_1	PF3D7_0605800.mrna1_1;1309	1309	7.1933	6.633	5.3913	7.3512	3.4249	6.9288	6.9732	6.7918	3.6064	7.831	7.4515	7.1899	7.8263	4.6616	6.3149	7.6647	6.8175	6.3816	6.6556	7.9331	8.6511	7.8357	6.452	7.0271	7.6216	5.4002	7.7333	6.8755	8.4749	7.7256	7.8286	7.1735	6.9992	7.6971	4.4376	8.6415	6.2384	7.8697	9.0059	6.3756	5.213	5.013	7.4906	5.4692	5.1326	7.7208	7.0254	8.4661	5.4627	7.4803	5.9203	7.6538	5.23	6.6879	5.6352	4.8171	4.6363	7.4376	6.0061	4.4502	6.86	7.9562	8.9774	6.4476	5.0959	5.9411	5.7013	6.2632	6.1346	5.8442	6.7874	5.228	7.5276	7.0673	5.9307	6.4952	7.7748	5.917	6.0101	6.0275	6.5247	5.5586	7.2899	5.889
PF3D7_0605800.mrna1_1	PF3D7_0605800.mrna1_1;1310	1310	6.3192	6.1775	6.4214	6.2348	5.2172	4.8679	6.2685	6.3846	4.3448	7.4355	5.8202	6.8464	6.8699	4.8649	6.4658	5.986	7.578	4.0081	4.5091	8.1384	7.4115	6.9821	4.6282	6.596	6.8321	7.3789	7.9752	6.1297	8.9195	6.6454	6.9245	3.844	6.8143	6.9853	6.1867	9.1013	6.5983	5.9598	6.846	6.1512	5.5342	4.9402	5.7173	6.5002	5.288	7.4805	6.5795	6.9248	5.5984	7.3328	5.8738	4.8217	5.0802	6.0587	7.5804	5.55	5.7962	6.6026	6.2261	4.9425	6.1014	8.2696	5.6124	6.3125	5.8858	6.9605	5.3632	6.5303	6.5119	6.2472	6.2763	5.1239	7.2509	7.2741	6.0177	5.4634	6.5724	5.5512	6.3114	6.2904	7.1991	4.0704	7.1241	6.8769
PF3D7_0605800.mrna1_1	PF3D7_0605800.mrna1_1;1311	1311	6.643	7.7825	6.7159	5.8785	1.0635	6.3313	6.3262	6.1902	3.8349	7.9411	5.6296	6.2034	6.3647	4.3313	6.2895	6.2854	6.4637	5.84	5.854	8.3298	7.4176	4.4289	4.6141	6.8211	7.1995	5.7931	5.0657	6.2555	8.5024	7.1754	6.6261	3.7181	5.9853	7.2159	5.8602	4.9378	5.1615	6.7403	8.1026	6.7203	5.95	5.8718	5.6511	6.6743	5.6085	6.2044	6.4189	7.5399	4.5874	6.4548	6.0745	5.3995	6.4421	6.2504	5.2028	5.7848	5.0409	6.7604	6.598	5.5011	5.76	7.7741	7.3249	5.667	5.3642	6.9695	7.8647	3.9644	5.8627	4.8248	6.1085	5.1643	6.7606	7.2772	6.0155	5.4594	8.3727	6.2841	6.9479	7.1213	6.4772	8.0169	5.8027	6.9185
PF3D7_0605800.mrna1_1	PF3D7_0605800.mrna1_1;1312	1312	5.6704	5.605	4.8664	4.6519	3.4019	5.6352	4.5392	3.7592	3.5472	7.2472	5.6831	5.8706	4.5981	3.189	6.3127	5.3625	5.6044	3.6439	4.4019	5.6044	6.2589	5.1322	4.7474	6.2165	7.1847	4.5564	3.8022	5.4416	5.7293	5.3074	6.1627	4.1859	5.5065	6.3149	4.1309	3.2373	4.5838	4.4376	6.0762	3.5922	4.2449	3.5484	5.2273	5.9644	4.06	6.1717	4.8344	5.5407	4.1961	3.9449	4.5945	4.6212	4.3183	4.5097	5.1173	3.9165	5.749	4.7164	5.7991	4.4046	4.2418	6.2271	8.4118	5.5119	5.0909	5.7605	3.2172	5.0135	4.7371	4.6288	4.4679	5.5487	4.0108	4.2795	3.8012	4.6966	5.9378	5.5407	5.1623	5.3736	5.354	4.3045	4.4548	2.8777
PF3D7_0605800.mrna1_1	PF3D7_0605800.mrna1_1;1313	1313	5.9891	5.0785	6.672	5.0509	4.3147	5.5622	4.9547	5.0144	3.2898	6.812	4.963	6.4454	5.1922	4.2157	5.1663	5.3111	6.093	4.6082	4.6485	7.1049	6.4033	4.8435	4.1938	7.0264	5.0063	4.4053	5.0849	4.9932	7.5461	5.8128	5.1194	1.4542	6.4415	5.2657	5.1651	5.0308	5.1453	4.0747	6.4764	4.6542	5.0193	3.3937	5.0085	4.0179	4.6949	4.5916	5.875	5.5883	3.0531	6.8818	5.6545	4.4568	4.5874	4.9946	5.153	4.4202	5.7793	5.9928	5.8472	4.634	5.0794	6.2666	10.1215	5.1922	4.7142	5.2219	4.774	4.4699	5.4935	4.7554	5.8907	4.588	4.9054	4.9069	4.6358	5.8293	6.9359	6.7781	6.744	5.5604	3.7761	4.8953	5.0522	5.6812
PF3D7_0605800.mrna1_1	PF3D7_0605800.mrna1_1;1314	1314	7.2571	5.4515	8.7704	5.7252	5.2884	7.0369	5.1839	6.9297	5.1839	8.7349	4.5329	7.8811	6.2638	4.5577	6.4588	6.451	7.0097	4.9565	5.9052	9.1429	8.0552	6.0398	5.8895	6.6029	7.0569	4.3341	4.9355	5.9484	9.0757	5.9023	6.5382	4.9667	7.2526	6.9408	4.6656	6.2075	6.9418	5.8304	8.5365	6.8101	6.5234	4.5298	6.3993	5.3262	4.7613	6.601	6.4561	7.9125	5.6259	6.8171	7.0528	5.43	5.599	6.1071	5.7863	7.0121	5.306	6.8642	6.9195	5.7385	5.6845	7.5855	11.4551	6.1465	6.7743	6.2197	5.1735	5.4696	5.77	6.1546	7.7055	4.1611	6.8511	7.6441	6.2906	5.4509	8.9157	8.7028	5.6221	6.7425	6.2132	4.9397	4.8948	6.1773
PF3D7_0605800.mrna1_1	PF3D7_0605800.mrna1_1;1315	1315	6.7035	5.9117	8.4121	5.7895	5.2396	6.8727	5.7115	5.3635	3.7159	7.7517	6.4033	7.6729	5.1094	2.4568	6.1749	5.963	6.2836	4.2898	5.0317	8.9034	7.9348	3.8135	4.6182	7.0859	5.054	3.342	5.142	5.3854	8.8011	6.3041	4.5154	3.7485	6.7577	5.9148	4.8232	4.9644	5.7565	5.359	7.5287	5.7724	6.3835	4.6668	5.3434	5.4666	4.437	6.6267	5.9738	6.3161	6.2201	5.9307	6.8156	5.0985	5.7803	5.554	5.4253	6.7718	5.0343	6.8184	5.4162	5.0426	6.1367	6.1027	9.769	5.6738	5.8442	6.7904	4.7382	4.9505	5.079	5.9621	7.0664	4.9946	6.1117	5.9071	5.4148	4.9435	5.5586	7.0978	5.5484	6.5965	6.0514	4.2965	5.2946	5.0781
PF3D7_0605800.mrna1_1	PF3D7_0605800.mrna1_1;1316	1316	8.5317	5.8248	8.6967	8.7936	5.9706	7.6319	6.5331	6.8575	3.9439	9.6648	5.5756	8.186	7.2885	4.8629	6.7838	7.1749	6.7366	5.0592	6.8232	9.384	8.101	8.3382	6.5504	8.8326	7.4531	5.0747	6.2744	5.9189	9.5413	7.5192	8.242	6.105	8.5036	7.7331	5.8654	6.5269	8.1348	5.1542	8.7905	7.0899	6.8121	4.8099	6.4609	5.7666	9.4014	7.4145	6.7275	8.4902	6.2798	7.2452	7.8471	6.7093	5.9528	5.4906	6.667	7.1105	6.6138	6.8466	6.7578	7.1821	6.2922	7.4299	10.8038	5.9086	6.7586	7.9592	4.4336	5.5329	6.2451	7.8242	7.9258	6.3307	7.6459	7.1696	6.5204	6.4596	7.7965	8.4313	6.6536	7.1678	6.7464	5.6421	5.6938	6.2069
PF3D7_0605800.mrna1_1	PF3D7_0605800.mrna1_1;1317	1317	7.7731	7.2784	8.884	6.364	7.1293	6.5577	5.3027	4.8997	5.0179	8.1554	6.3813	6.517	6.9827	6.7703	6.5603	5.4353	5.3512	5.1223	6.9333	10.0529	8.8533	7.4107	5.8917	7.5869	5.7764	5.0272	8.7819	4.7861	10.1402	7.8786	8.8157	5.9623	8.2879	6.3341	5.9928	9.6989	5.9098	7.4817	10.3605	6.9936	6.3457	5.3653	6.7186	8.8325	6.5896	7.5191	7.8423	9.113	7.614	4.2698	7.2806	6.2236	7.1975	6.8388	5.1264	5.0887	6.2223	6.9797	5.8987	6.2865	6.4004	6.7477	8.9739	4.6982	5.6465	5.1396	5.4954	4.2456	5.5298	8.1088	8.1856	6.5315	8.8387	7.0078	8.0274	6.8316	7.0928	7.9199	6.4109	6.8457	6.3975	5.6879	6.5645	6.1572
PF3D7_0605800.mrna1_1	PF3D7_0605800.mrna1_1;1318	1318	7.1426	6.7392	8.8869	5.9451	5.826	5.8792	5.5804	4.6064	1.7527	7.8081	5.6476	8.4718	5.6103	4.254	6.4119	5.7035	5.791	6.1058	6.246	7.9189	9.7843	8.8182	5.8194	7.702	5.0819	4.3519	6.8858	5.3971	8.1252	7.5817	9.6076	5.2188	7.4803	5.8156	5.1173	6.1252	5.5996	6.4806	9.7737	4.14	5.8217	4.0036	5.093	5.1056	5.7309	6.923	6.9656	10.2573	5.7684	6.7827	5.4588	6.4385	5.5853	6.1625	6.1075	6.7573	6.6875	5.7511	6.648	5.9853	5.7642	6.348	9.121	5.3733	5.5756	5.6542	5.4243	5.3604	6.3546	6.6943	6.2517	6.1815	6.8746	6.5196	6.1202	5.7167	7.5541	7.0173	6.4082	6.8763	6.7309	5.6767	5.4232	7.1033
PF3D7_0605800.mrna1_1	PF3D7_0605800.mrna1_1;1319	1319	8.0681	5.5598	6.1773	5.5188	4.0531	7.1283	4.6921	4.7501	2.6159	8.8295	5.9864	7.892	4.9584	3.06	6.6166	4.9021	5.6985	4.3016	3.9355	7.5135	7.1521	8.5539	4.9995	7.4136	5.7293	5.8174	5.857	4.7431	7.5037	7.143	9.1117	3.6253	7.309	6.0993	4.9397	4.9722	5.1102	5.6259	5.7301	5.0347	5.7317	5.0917	6.7557	6.0217	8.5968	5.8058	5.5598	5.6165	4.9236	6.4476	6.5857	7.361	4.7903	6.0826	5.926	5.2765	5.3165	6.2625	6.9873	6.7177	4.7208	6.3404	10.0396	5.9239	10.5399	6.2761	5.0179	7.1621	6.5965	6.9676	5.7398	6.3381	6.9513	7.1433	7.6636	5.7434	7.8098	6.8521	6.3667	11.1469	6.3275	5.8679	8.0282	6.6824
PF3D7_0605800.mrna1_1	PF3D7_0605800.mrna1_1;1320	1320	9.0242	5.479	9.2045	5.5844	4.6094	6.2443	5.5317	4.6467	3.4502	9.0962	6.4153	6.819	5.6862	5.373	6.2778	5.9761	5.3491	5.3964	5.2055	8.1036	12.3434	9.4368	8.0777	8.6933	5.0883	5.2114	6.5258	5.1655	7.8875	11.6869	9.6372	7.6546	9.0092	5.7233	4.2165	7.2627	5.1739	6.9062	8.738	5.5289	6.0783	5.8009	7.5695	6.3951	8.8173	7.0425	7.1178	10.3333	5.9076	7.6657	6.3452	9.1847	5.8174	6.2724	9.9805	6.3415	6.8613	8.753	7.9899	8.6511	6.3275	6.8804	8.8921	6.4079	7.0748	6.5573	5.8741	6.2858	7.2636	10.1514	6.8484	7.7157	9.8724	8.0557	8.641	6.5347	8.165	8.0722	7.5848	7.8338	7.0032	7.2984	6.8585	5.0527
PF3D7_0605800.mrna1_1	PF3D7_0605800.mrna1_1;1321	1321	8.1552	8.8912	11.2354	7.2865	6.7871	5.3505	5.5339	3.7442	6.6809	8.3001	6.3363	6.5067	7.1266	6.464	5.905	6.3576	5.8281	6.8892	4.3356	8.4581	9.0977	9.4908	6.434	8.0292	5.2642	4.8309	5.8968	4.814	7.8942	7.8418	10.0451	6.8549	8.5856	5.3245	6.6506	6.3462	4.8475	6.4586	6.1438	6.5871	5.0972	6.9095	8.4888	6.9395	8.1299	5.8755	5.5345	5.7761	3.3262	6.3647	6.3937	10.7661	6.0418	6.586	6.7229	4.8977	6.3252	8.5482	7.533	5.0583	6.6992	6.6552	7.776	6.871	7.7878	6.5603	5.8171	6.776	9.4707	6.6437	5.848	6.0011	9.2471	7.7935	6.5051	7.6496	8.7391	8.0349	7.4629	7.2555	6.4617000000000004	6.6751	7.2503	9.4044
PF3D7_0605800.mrna1_1	PF3D7_0605800.mrna1_1;1322	1322	7.9989	6.6914	8.4269	5.3978	5.4992	6.0757	5.5756	5.5292	6.0745	8.1067	6.6946	7.5634	6.3971	6.1775	5.6165	5.4009	6.0009	5.9026	5.1169	7.0042	9.9223	9.7484	5.2475	6.1377	7.1946	7.3425	6.7186	5.0148	6.6591	9.9096	10.0663	4.3391	6.3473	6.7293	7.3372	7.2283	6.3027	5.4423	6.3484	6.9359	6.3572	6.1727	7.0274	6.5875	7.8208	6.4135	6.6516	6.1177	4.4912	6.5003	11.2326	7.5283	5.5702	10.5234	7.0587	6.0798	5.4192	5.7756	6.6529	7.2252	6.5732	6.4136	7.0032	6.5073	6.2568	6.0081	5.4492	6.3544	6.1707	6.5563	6.4119	5.8701	7.3629	6.4244	8.0665	6.8335	7.2678	7.2883	7.0683	6.9908	6.5534	6.8255	5.8615	6.1843
PF3D7_0605800.mrna1_1	PF3D7_0605800.mrna1_1;1323	1323	8.3193	7.1582	8.7856	6.541	6.3459	5.7511	6.6522	6.135	6.4482	8.3677	7.0761	7.7466	6.3131	6.5589	5.4026	5.8367000000000004	6.3072	6.3482	5.8748	6.306	10.5285	8.363	5.5214	6.0396	6.5494	5.2642	7.1267	5.6288	6.1408	9.2428	8.7351	4.3441	6.906	7.1883	5.1695	6.6254	5.9035	6.0753	6.831	7.0571	6.4699	6.1763	7.9782	7.111	8.1271	6.7427	6.0777	6.9368	4.2149	7.4128	12.1262	8.6158	7.1093	8.4217	6.7789	6.152	7.3189	6.4165	6.3858	8.4031	6.6692	7.6303	8.2101	7.0397	7.6491	6.6275	6.7721	5.9828	5.6162	6.0437	5.5564	6.2378	7.9975	6.6852	8.4497	7.5612	7.9555	7.6282	7.4127	8.2495	6.5443	7.8799	5.5677	6.4576
PF3D7_0605800.mrna1_1	PF3D7_0605800.mrna1_1;1324	1324	7.7571	6.6254	7.4693	5.8522	7.1893	6.0308	6.2963	5.9103	7.7309	7.4921	6.2621	6.5458	6.2176	7.2469	5.4944	5.6651	6.4627	6.934	5.921	6.0025	8.7707	5.5354	5.5454	6.8374	6.6369	6.062	6.1283	5.8462	6.9296	8.2376	7.1493	5.1775	7.0663	7.1	5.983	6.8991	6.1278	5.8812	6.7294	5.0219	5.805	6.1587	7.9457	6.5113	6.5381	7.0084	5.4029	6.7572	5.4663	6.6826	9.7112	7.603	7.4569	8.3893	6.3131	5.9189	6.3609	6.4274	6.744	6.0152	6.6079	8.4767	6.1381	7.045	6.4192	6.9418	6.6513	5.7339	6.5452	6.9063	6.1491	6.098	6.7301	6.4998	6.1997	7.0854	8.1877	7.3913	6.9143	6.4857	6.6369	6.5965	6.1471	7.2051
PF3D7_0605800.mrna1_1	PF3D7_0605800.mrna1_1;1325	1325	6.7047	6.5275	6.9399	5.4735	6.3316	5.6848	6.588	5.972	6.7069	7.4216	5.6596	5.532	5.2137	7.1728	5.0618	5.3757	5.8412	6.0034	5.8186	5.8063	8.2511	5.8199	5.6721	5.2596	6.5469	5.1522	6.2122	5.5385	6.3187	8.1862	6.5998	4.7137	6.5984	6.3293	5.4535	5.7568	5.0917	5.093	5.8472	5.9193	5.2334	5.4761	6.2617	5.9331	7.0477	6.0166	5.6326	6.2557	4.2994	5.013	9.985	6.4648	5.3031	6.9141	5.6129	5.0005	5.503	6.0787	6.2363	5.6582	6.0877	6.5604	6.9224	6.0674	6.7606	5.7761	4.7687	5.8824	5.466	6.1237	4.9602	4.4269	5.8782	6.1202	6.3985	5.5419	7.5283	7.0099	7.0514	6.6235	6.062	6.2655	6.2207	5.732
PF3D7_0605800.mrna1_1	PF3D7_0605800.mrna1_1;1326	1326	7.2352	6.4192	6.5862	6.3565	6.5072	6.4933	6.049	6.5075	6.6032	7.0646	6.3868	6.9086	6.4843	6.6218	6.2628	5.934	6.2466	5.852	6.7028	6.7949	6.871	6.4841	6.0796	6.0695	6.0529	5.7444	5.1695	6.1548	7.371	7.3657	6.6505	6.1416	5.7032	6.1942	6.4383	5.704	6.8077	6.3863	6.6875	6.7032	6.4131	5.1202	6.316	6.3632	6.6775	6.2428	6.1667	6.5217	5.8301	6.1024	7.5337	6.5138	6.51	7.2234	6.3494	6.4843	6.6699	7.0857	6.3083	6.6988	6.3804	6.9984	6.3429	6.8225	6.8418	6.8917	5.3103	6.3311	5.5589	6.64	6.519	6.6971	6.4816	6.9106	6.3743	7.0213	7.2282	6.7823	6.3899	6.9234	6.2871	6.6614	5.7271	6.1526
PF3D7_0605800.mrna1_1	PF3D7_0605800.mrna1_1;1327	1327	6.7612	6.8814	6.6244	6.1092	7.1361	6.3583	6.2568	5.3092	6.0826	6.4738	6.2089	5.9614	5.5696	6.647	6.1753	6.1749	6.0968	5.8056	6.8325	6.2392	6.5555	5.4293	5.7347	6.0437	5.8171	5.2939	5.8746	6.0507	6.3523	6.7818	6.2591	6.1857	5.6153	5.9619	5.5656	4.6565	6.3307	6.3262	7.1574	6.5726	4.9179	5.4931	5.8283	6.3147	6.2578	6.2939	5.5948	6.9062	5.7658	5.6135	7.4247	6.7477	5.9222	6.9323	6.3027	6.2225	6.4576	5.9352	6.5102	5.8329	6.631	6.5163	5.7538	6.5237	6.557	7.1945	6.0372	5.7544	8.0867	6.3681	5.4512	5.77	6.1414	5.8265	6.452	6.57	7.0749	6.1006	5.745	5.7317	5.6927	5.4148	5.9512	6.8316
PF3D7_0605800.mrna1_1	PF3D7_0605800.mrna1_1;1328	1328	7.5172	8.1404	8.0346	7.0761	7.9401	7.611	11.6352	13.5294	7.7056	8.2497	7.4396	7.054	6.9728	7.9245	7.7751	8.6889	13.2668	8.111	7.4365	7.2807	7.7087	6.684	6.6488	6.8689	8.4256	6.0802	7.2193	6.1223	7.3928	7.2667	6.8128	5.7164	7.2775	8.4094	6.7768	7.0754	6.9641	6.8305	7.5336	7.8937	6.8859	6.4148	7.3193	7.1978	7.1658	7.0634	6.8807	6.9512	6.71	7.064	8.8475	7.3677	7.646	6.962	7.7479	6.9752	7.0354	7.2308	6.8234	6.9963	9.7589	7.3637	7.0476	10.8515	6.6218	6.7462	10.4586	6.5871	7.5112	7.7016	7.1674	6.9606	7.1461	7.1073	6.9911	7.1016	7.3516	7.0271	9.6875	7.8926	6.8049	11.981	6.4718	7.919
PF3D7_0605800.mrna1_1	PF3D7_0605800.mrna1_1;1329	1329	7.1086	6.3815	6.6069	6.0253	6.133	6.1108	6.0712	8.5084	5.3198	7.0893	6.5312	4.8058	6.0215	6.375	6.5989	6.1344	8.8132	8.4016	5.6854	6.1544	7.2231	5.9512	5.9752	6.0768	8.6349	5.2517	6.3851	5.8336	6.3074	7.229	6.4017	5.8248	7.3134	8.8975	5.4607	6.2374	5.5261	5.2876	7.2128	6.3783	6.0966	5.55	6.3432	6.1813	6.3639	7.358	5.4545	6.563	5.3628	6.0862	7.2205	6.3667	6.3487	7.0556	5.6659	7.1109	6.052	6.9422	6.2655	6.1352	7.7371	6.0961	6.4487	9.4415	6.6548	6.436	9.1111	5.8706	5.3266	6.7482	7.3091	6.0533	6.8062	6.3354	6.0738	6.7741	7.1136	6.7786	10.412	6.3863	6.7895	10.932	5.9713	5.8694
PF3D7_0605800.mrna1_1	PF3D7_0605800.mrna1_1;1330	1330	6.2897	6.2126	5.2453	5.3331	5.1811	5.4128	5.5129	6.7206	4.5644	6.4004	4.6235	3.5969	5.0272	0.4854	5.1703	5.5741	8.6705	4.5735	4.9718	6.7774	6.7076	5.7447	7.7238	5.8306	5.4165	4.3632	5.0657	5.3785	6.1154	6.1112	5.2059	6.8268	5.6848	4.5404	5.8644	4.9035	4.7032	5.3052	5.7214	7.0258	4.9444	4.0161	5.8701	5.8467	6.5132	5.879	5.5907	5.5185	5.0058	4.7015	6.982	5.4581	5.6273	5.3063	5.1993	5.4111	5.8941	6.3939	6.3212	5.5762	5.4366	5.3981	6.0815	6.1639	5.6761	5.6147	8.976	6.087	5.4832	5.7503	6.2338	5.1811	6.6328	5.858	5.6924	6.4371	7.1332	5.9181	6.8923	6.0682	5.6868	8.6981	5.9577	5.7339
PF3D7_0605800.mrna1_1	PF3D7_0605800.mrna1_1;1331	1331	7.2396	5.8291	6.0689	6.3003	6.0501	5.7382	5.7758	4.9069	6.1106	4.846	5.0496	6.0308	5.934	3.6565	5.2854	6.0279	6.1447	5.3445	5.1391	6.1131	5.774	5.4263	6.433	6.0507	5.2242	3.6971	4.7766	5.4229	6.3181	6.3217	6.08	4.9236	6.0221	5.5714	5.8829	6.524	5.223	6.3307	6.9193	5.6014	5.5714	5.9505	6.2483	5.2824	5.749	5.2254	6.3605	5.532	5.1123	6.0915	5.6473	5.825	5.7363	6.3432	5.1416	5.4074	5.6436	6.0228	6.4251	5.8552	6.3457	6.4079	5.8025	5.4715	6.5702	6.8067	5.3384	5.879	6.0179	6.0792	5.5601	5.437	6.6775	6.3331	5.673	5.9955	6.4072	6.3316	6.5501	6.3728	6.3473	6.0121	6.4038	7.379
PF3D7_0605800.mrna1_1	PF3D7_0605800.mrna1_1;1332	1332	5.8276	5.4101	5.4532	5.6676	4.811	4.3875	5.9115	5.0264	3.991	5.6531	5.1835	5.4896	4.565	1.2987	3.8856	5.3868	5.7908	5.0475	5.2411	6.0864	4.7109	5.1882	5.3273	4.784	5.8225	3.5668	4.812	5.1787	5.2153	5.5103	6.1332	3.6859	5.6554	5.4686	5.479	3.4263	6.1633	4.8125	6.4411	5.2346	4.3903	3.111	3.8278	4.1489	5.2653	5.0488	4.9759	5.5512	5.0665	4.0925	4.9146	5.2475	4.2008	5.0535	4.7296	3.9514	4.7296	5.254	5.093	5.0325	5.8861	5.3719	5.8349	6.1359	5.0866	5.6582	4.2373	5.6636	4.7623	6.15	4.986	5.6814	5.1871	4.9787	5.3067	5.8652	6.7768	4.6427	5.726	5.607	5.2716	5.155	5.9293	5.7533
PF3D7_0605800.mrna1_1	PF3D7_0605800.mrna1_1;1333	1333	5.9103	5.8344	4.9231	6.2687	5.6358	5.7004	5.1619	4.319	5.9725	5.926	5.4155	5.0514	5.7511	3.8943	4.5084	5.5094	5.6784	5.3395	4.8654	6.387	5.9959	5.6038	5.4512	5.3498	5.1227	4.275	6.0525	4.7986	6.0144	6.019	5.2943	4.4229	5.7631	4.852	4.1227	4.9805	3.1667	5.189	6.0566	3.8156	5.0264	6.213	5.9378	5.7658	6.0525	4.5638	6.2342	5.3583	4.3226	5.121	4.9991	5.155	3.7835	6.1639	4.9977	5.4423	4.3875	5.2664	5.7369	4.6276	6.074	6.415	5.8084	5.3038	3.8146	5.116	4.7479	6.9112	6.5947	5.2161	4.9741	5.1554	5.2873	6.155	5.8227	5.7674	5.7241	5.1803	5.223	4.9509	6.0843	4.5423	6.7245	5.4931
PF3D7_0605800.mrna1_1	PF3D7_0605800.mrna1_1;1334	1334	7.249	4.4976	4.5059	6.1963	4.4607	5.0955	5.88	5.8171	2.0635	6.4634	5.0041	6.083	5.367	2.9964	5.2593	4.7436	5.8405	3.5945	4.9193	4.855	5.3331	5.6147	5.0832	4.554	5.434	4.6548	2.2234	5.6067	5.812	6.1315	5.1727	4.5838	4.8802	6.1811	4.8445	4.7586	5.2683	4.7153	4.5886	3.5447	5.5494	5.4565	5.9329	5.5298	5.5683	3.9864	5.4293	3.2234	4.6707	4.814	5.4195	5.1391	4.0303	5.7477	5.8076	2.5826	4.1127	5.0076	5.7222	4.0644	5.4738	5.9453	5.6323	4.4356	4.9846	5.4816	4.3334	6.3067	5.0609	4.9828	4.2517	5.9088	5.4989	4.9878	5.1089	5.5046	7.2997	4.8733	5.3656	5.4705	5.4538	5.3975	6.5432	6.8874
PF3D7_0605800.mrna1_1	PF3D7_0605800.mrna1_1;1335	1335	6.1942	5.7525	5.0099	6.2061	4.8654	4.3723	5.479	5.3501	3.9222	5.7871	5.1759	4.0781	5.7785	4.5862	3.9345	5.4598	6.6333	4.1867	5.1997	5.1787	5.4767	4.888	5.1819	3.4515	5.1993	3.3757	3.1603	4.749	6.1944	6.2787	5.3768	4.2055	5.3334	5.5807	5.9181	2.9542	5.2525	5.1747	5.5308	5.3248	4.7597	6.2248	5.2687	5.1181	5.6786	5.1839	5.9743	5.2091	4.2824	4.5398	4.7263	4.986	5.1177	5.3642	5.632	4.6893	3.3176	5.1691	5.1135	4.4396	4.1027	7.0534	4.8817	5.3226	4.9107	5.5072	4.1202	6.6601	5.7063	5.4039	5.1239	5.1106	6.1264	5.3537	5.3402	5.2634	6.7206	4.8309	6.1894	5.78	4.7109	4.554	7.3898	5.3909
PF3D7_0605800.mrna1_1	PF3D7_0605800.mrna1_1;1336	1336	5.9105	5.6687	5.4449	6.0336	3.4396	5.7621	6.132	6.9291	3.943	6.3049	5.1562	4.8773	6.3551	4.3568	5.2728	4.8585	7.2992	4.756	5.0678	5.1326	7.3553	6.2867	4.5223	5.517	5.1387	4.4128	3.9699	5.5515	5.7043	7.3668	6.0272	4.0188	5.3519	5.8736	3.6427	5.7063	4.5317	5.4735	5.0959	5.1465	4.5027	6.7014	5.3237	4.858	5.9362	5.905	5.4148	4.3484	4.8268	5.4591	4.1285	4.4542	5.3674	6.3143	5.669	5.647	5.3302	5.1755	5.3427	4.9212	5.546	5.1102	5.8199	4.8099	5.673	6.0014	5.7892	7.2872	6.8626	5.7252	5.7032	5.9928	5.0639	5.1338	5.8161	5.72	6.681	5.5644	6.1003	5.9224	5.5753	6.0079	7.6232	7.3381
PF3D7_0605800.mrna1_1	PF3D7_0605800.mrna1_1;1337	1337	6.0727	6.4234	5.6115	6.6956	4.2227	5.3847	6.727	7.4971	4.3785	6.4576	5.6713	5.3882	6.3087	3.3868	5.054	4.7554	7.4748	2.8278	4.985	5.8161	7.8755	4.1755	4.373	5.3593	5.2052	4.1771	3.2418	5.1973	6.073	7.8214	5.5223	3.9088	5.8975	4.9676	4.121	4.6814	4.9759	5.2223	5.2203	4.8079	5.4029	8.7691	4.5392	4.6713	3.8639	5.2642	6.5558	4.7197	4.7485	5.4777	5.4761	5.5945	5.3012	5.4767	4.9828	5.067	2.9317	5.7629	5.4446	5.0365	5.7892	5.9059	5.4877	4.5886	5.9715	5.7674	5.3455	7.0043	5.9203	5.4709	4.6282	5.2924	5.3806	4.6392	5.1514	4.6334	6.3399	6.1908	5.546	5.9001	5.5768	5.669	7.1833	7.9558
PF3D7_0605800.mrna1_1	PF3D7_0605800.mrna1_1;1338	1338	5.5484	5.8382	3.9146	5.4199	4.3903	4.4046	5.0117	6.3454	3.6473	5.9957	5	4.3799	5.4419	4.8565	3.7506	4.4529	6.366	3.1276	5.5595	4.0461	5.3494	4.848	5.3614	5.0374	4.1018	3.4101	4.7469	4.8748	5.8169	4.9882	6.0866	3.3813	6.2871	4.9837	4.6982	4.2079	5.044	5.4012	5.7647	2.1342	5.2913	6.2436	5.7706	5.3198	4.8048	3.488	6.0635	4.439	4.7323	4.3212	5.337	5.596	1.5753	5.9715	5.3234	5.4366	4.8728	5.8422	5.1859	6.9311	5.8174	6.0103	5.7968	5.3677	4.9477	5.5154	5.2188	6.3591	4.7115	5.4195	5.1436	4.9088	5.532	6.1071	6.0372	5.0108	6.2369	5.4259	6.4875	5.5466	5.6823	2.7991	6.5552	6.1621
PF3D7_0605800.mrna1_1	PF3D7_0605800.mrna1_1;1339	1339	6.3868	5.9373	5.0144	5.3399	3.1635	4.6124	5.4944	5.861	1.4436	6.7097	5.4091	5.5223	5.384	2.2203	5.8846	5.36	6.1847	3.9383	4.9509	3.9937	6.3577	4.7923	5.3114	4.1135	4.3399	0.8875	4.5323	4.7787	6.0306	5.2083	5.7393	1.9184	4.8058	5.3341	4.7285	3.5632	5.0099	4.7203	5.8607	5.0553	3.5546	6.0323	4.9846	5.6291	4.0383	4.7908	4.8125	5.7353	3.6724	5.0934	4.8063	4.6427	3.4841	5.6337	4.4938	4.5148	5.1679	5.7944	5.6398	5.3413	4.712	5.7533	4.5204	5.1424	4.4316	5.8617	5.0596	6.0745	4.5267	5.299	5.5481	5.0501	4.7038	5.233	5.2338	3.905	7.0579	4.8934	5.779	4.2615	4.7495	4.2884	6.2527	6.0137
PF3D7_0605800.mrna1_1	PF3D7_0605800.mrna1_1;1340	1340	6.2428	5.9122	5.3712	5.382	3.8001	4.4443	5.6966	5.5432	3.3868	5.8642	4.9198	4.5398	4.9523	4.2645	4.4316	5.033	6.6473	4.8068	5.3593	5.3201	4.915	5.9547	5.6831	5.2008	5.1914	4.2242	4.7861	4.9699	5.8495	5.238	5.3968	3.1651	5.5708	5.4725	4.431	4.6328	5.0626	5.1747	5.1453	4.9011	5.5151	5.0161	5.4175	4.6639	4.1898	5.5889	4.594	5.6459	4.6088	3.0391	4.839	4.6165	4.0063	5.7074	3.5135	3.8768	4.4005	5.5339	5.8587	5.0921	4.3576	5.6209	5.9281	4.5975	4.3875	7.6185	4.756	4.5619	5.5211	5.6305	5.1169	5.5002	4.0383	6.4254	4.8555	5.3695	5.2869	3.8866	4.4012	4.9265	4.6159	4.5072	6.1373	5.77
PF3D7_0605800.mrna1_1	PF3D7_0605800.mrna1_1;1341	1341	6.0398	6.0036	5.5503	6.0323	2.4114	3.7835	6.2163	7.1596	3.5898	5.8542	5.2483	5.3761	5.3858	3.511	4.8176	5.251	7.521	4.5423	0.3448	4.2987	5.2184	4.3505	4.393	5.6826	4.7803	4.3096	5.3937	4.306	5.3999	5.6582	5.5506	2.9165	5.4555	5.5534	2.8856	3.3147	4.963	5.2965	5.2373	2.7655	3.7866	5.9866	5.6806	3.2172	4.8465	5.1089	3.9373	4.8987	4.6311	5.193	4.8288	4.4861	4.6259	6.4927	4.3896	5.643	4.844	5.5665	5.3526	4.7159	4.9649	5.8283	5.1493	4.0959	5.1599	5.0622	5.4851	5.3702	5.9807	3.9514	5.1194	4.211	6.0639	5.5945	5.1243	5.4175	6.0639	4.61	6.4749	4.9593	5.4538	3.7814	7.0619	6.8484
PF3D7_0605800.mrna1_1	PF3D7_0605800.mrna1_1;1342	1342	5.8084	5.4851	5.0561	5.142	1.1309	4.9649	5.6614	4.3889	4.4522	5.3646	3.9486	4.9704	5.3667	3.4303	3.9383	5.6505	4.7469	3.4236	1.7004	5.2369	4.7485	4.1898	5.7876	4.1018	5.1198	4.8435	3.3533	4.6352	5.6795	6.1324	6.4082	4.9919	5.1562	4.9686	4.5304	3.6334	1.9523	5.1723	4.5497	4.9973	3.7814	4.7312	5.1599	4.3597	4.5753	5.4022	4.5993	4.3771	5.1863	3.8649	4.8445	4.9598	4.441	5.0041	5.1783	4.3889	5.1546	5.1375	5.3427	5.3865	4.645	5.7735	5.2843	4.9621	4.218	4.6588	5.1807	4.3861	4.9402	3.905	4.7714	4.3882	5.9993	4.4809	5.1073	5.0921	7.4055	5.5182	5.5419	5.1135	5.1223	4.5632	5.6488	6.0885
PF3D7_0605800.mrna1_1	PF3D7_0605800.mrna1_1;1343	1343	5.9535	4.4222	5.2917	5.6221	3.8924	4.3971	4.9612	4.5856	2.9011	5.3927	5.2709	4.1763	5.0303	0.4114	3.8669	4.8982	5.285	4.7334	2.5607	3.8258	5.839	5.5382	4.9298	5.9071	5.6073	3.848	4.2765	4.4296	4.3583	4.9727	5.9277	3.0566	5.5487	4.8146	3.9533	4.6165	4.5014	3.3964	4.8968	3.8288	4.3298	4.986	3.1715	3.2434	5.6171	5.2743	3.266	3.4046	4.4848	3.7344	5.3423	5.7779	5.0444	4.5922	3.5801	4.4316	5.1743	4.4515	4.969	4.1457	4.3341	5.7112	5.4343	3.1922	5.6079	5.0548	5.193	4.9112	5.1783	5.503	4.8186	5.1123	4.9727	4.3067	4.1731	4.4673	5.4499	4.7082	5.2269	5.6011	5.0005	4.3702	6.2126	6.5059
PF3D7_0605800.mrna1_1	PF3D7_0605800.mrna1_1;1344	1344	5.5463	5.4767	4.9745	4.1135	3.9411	3.3743	5.2574	4.4938	3.025	5.1148	4.5154	6.0501	5.2869	3.26	4.5705	5.0836	4.2832	3.342	3.6311	4.7666	5.4293	4.3169	5.0883	5.5711	4.541	3.7991	4.0072	4.2133	5.7076	5.7363	4.4751	4.2126	5.7214	4.7361	4.7208	3.2357	4.4803	4.7655	5.1663	4.1018	3.6346	5.1894	4.9887	5.0674	3.9011	4.1018	4.7766	4.7252	4.5398	4.6639	4.5838	5.9303	1.7655	5.1878	4.7719	4.0985	4.5552	5.1803	4.8753	4.1227	5.0781	4.8856	5.1707	4.8089	4.4725	4.4957	5.1235	6.3454	4.6899	4.4699	3.319	4.5198	4.7949	5.3031	5.1177	4.6194	6.068	5.7618	5.6328	5.8819	5.2277	4.9995	6.4707	6.6366
PF3D7_0605800.mrna1_1	PF3D7_0605800.mrna1_1;1345	1345	5.4419	5.2453	4.3896	4.6859	1	5.0144	4.8445	4.4963	3.5801	5.2353	4.3702	4.8948	5.3865	2.4436	4.969	4.8694	4.8369	3.6147	4.942	4.1185	5.1599	4.477	4.5795	4.2357	5.9896	3.4816	1.5801	4.2464	4.8084	5.6424	5.3107	4.3834	3.991	5.0968	4.3618	3.7687	4.2735	4.4835	5.1073	3.7093	4.0045	4.717	5.2559	4.3985	4.9741	3.4276	4.0747	4.0081	3.6392	4.1875	4.8629	4.6247	5.0913	3.8032	5.3291	4.3009	3.4114	5.2513	5.3586	4.1619	5.5043	3.7192	4.9212	4.9923	4.8919	4.6235	4.8885	5.8902	3.8943	5.2075	4.5236	5.2449	4.4692	5.5345	4.3834	5.4728	5.2196	4.8243	5.746	5.1938	3.6927	4.009	5.4033	6.3656
PF3D7_0605800.mrna1_1	PF3D7_0605800.mrna1_1;1346	1346	5.978	6.1833	4.9653	5.3716	2.6182	4.8253	4.4148	4.6182	3.257	6.4735	5.5326	6.1156	4.8654	2.8074	5.2334	4.6035	4.1416	3.7549	4.4951	5.3023	5.6758	4.0557	5.487	8.7748	4.5229	2.6392	3.4673	4.2728	4.5361	5.5524	5.1823	4.7279	9.0239	5.0378	4.7137	3.6848	5.8071	5.1558	5.0836	5.057	3.121	4.4496	4.6011	3.8866	3.6724	4.3255	5.7661	5.7519	3.7655	4.6294	5.2865	5.269	3.0618	4.963	5.7903	4.4822	4.292	4.9796	5.3516	7.1243	4.1739	5.337	6.4543	4.8192	5.954	5.2585	4.6758	7.0632	3.9439	5.7447	5.2067	4.673	5.3438	5.1408	7.3524	5.503	7.1364	5.7134	5.682	6.8531	4.2403	2.5632	7.3506	6.1621
PF3D7_0605800.mrna1_1	PF3D7_0605800.mrna1_1;1347	1347	5.8887	4.8768	5.3561	5.0862	4.2913	4.1243	5.2008	3.189	2.4542	5.6008	5.1202	5.2821	5.1918	3.7301	4.3653	5.4967	5.6651	4.6542	5.5204	5.1177	4.275	4.9551	5.1493	6.9424	4.9331	4.9704	2.5656	5.4205	6.1146	6.218	5.6682	4.3916	6.3309	4.7923	3.0054	4.8919	4.6053	4.9064	4.2585	2.7782	4.9074	4.2133	5.1942	3.8807	5.0976	6.641	4.3154	5.4179	4.3611	4.4396	4.4482	4.9293	2.9336	5.7782	5.0794	4.5198	4.2869	4.5267	5.4084	4.3554	4.3611	6.3531	5.3816	5.5336	5.2698	5.2728	5.1272	6.7203	6.2022	5.033	6.0253	6.5489	5.6786	5.3523	5.142	5.4757	7.8156	4.2071	5.5711	5.4627	4.4944	4.6588	6.9743	6.4202
PF3D7_0605800.mrna1_1	PF3D7_0605800.mrna1_1;1348	1348	4.8997	5.9343	4.8248	4.5122	3.6826	4.009	5.8037	3.852	2.6346	5.6191	4.4989	5.044	4.7076	2.8156	3.9718	4.8006	5.7085	2.7887	3.8982	3.852	5.4535	4.193	4.5583	3.7323	4.8125	4.7263	3.8207	4.5886	3.9625	5.7096	4.8545	2.0356	4.3161	4.3868	3.7082	1.546	3.847	4.7241	4.6803	3.4141	3.9607	3.8319	7.8297	5.0317	3.5945	3.6803	3.5534	4.3096	1.4803	3.9718	5.1127	4.7071	4.8943	5.5195	4.7751	4.5084	5.2067	4.9284	5.2357	2.8359	5.3302	5.9404	5.246	4.9293	3.3234	4.5515	4.2418	5.9493	5.5392	2.9222	3.8074	4.7682	5.2192	3.228	4.8659	4.6005	5.5993	5.2176	5.8807	4.9649	4.0925	3.6736	6.0328	5.4212
PF3D7_0605800.mrna1_1	PF3D7_0605800.mrna1_1;1349	1349	5.4835	5.2016	4.8053	4.9764	4.0117	4.5478	5.4951	3.9955	2.4489	5.0184	4.2334	3.943	4.846	4.5046	3.9326	4.7517	4.9932	3.6837	4.3764	2.8797	4.6966	3.3646	5.9481	2.8639	4.6398	2.85	2.8156	4.0009	4.9016	5.4022	5.2653	2.06	5.1779	5.0422	4.842	4.5534	4.6276	4.985	5.496	3.4303	3.4515	4.3406	5.281	4.7829	4.4202	4.9098	4.4912	3.7677	3.4764	3.0339	4.6882	4.7887	3.568	5.1771	4.6444	4.4995	4.6639	5.1457	5.7929	4.0942	4.9695	4.3999	4.9189	5.6991	4.6927	4.7581	4.4647	6.873	5.2067	4.557	3.0054	4.627	3.8639	4.8709	4.8063	4.6758	5.7401	4.4074	5.93	4.3161	4.9704	2.2079	7.5738	5.2168
PF3D7_0605800.mrna1_1	PF3D7_0605800.mrna1_1;1350	1350	5.6106	5.6415	5.1847	3.5046	3.5521	4.3484	5.1318	4.1938	3.1859	3.1859	3.7687	3.6334	5.2735	1.9069	4.0866	4.4796	5.0644	3.9231	3.2928	6.9981	4.4141	3.1309	4.729	2.1538	4.6865	3.0583	4.2403	4.9491	5.4963	5.5065	5.6349	2.2141	4.2765	4.8156	4.0959	2.9727	3.9155	5.1493	4.8797	1.5008	4.1424	3.8186	5.8273	3.5447	3.1473	5.4219	5.128	6.3142	4.332	5.2694	4.7175	5.3298	3.1424	4.9217	4.04	4.9727	5.0215	4.8846	4.9402	3.905	3.3462	4.5509	4.5379	3.9928	4.8748	5.3579	4.2713	7.3326	5.1481	3.8875	4.2087	5.233	4.712	4.5373	4.5832	4.8738	5.8743	5.2052	5.1946	3.2645	3.9174	4.9146	7.1754	5.5747
PF3D7_0605800.mrna1_1	PF3D7_0605800.mrna1_1;1351	1351	5.5141	5.3981	5.756	5.2434	4.1035	5.6843	5.3052	5.2702	4.2585	5.3565	4.627	3.9882	4.7808	4.3169	3.7148	5.3331	5.3067	4.3778	5.2716	5.4094	5.3709	4.8063	4.3498	5.9122	4.749	3.1747	4.1603	4.6679	5.9081	5.5207	5.4039	2.8817	6.4094	5.2728	4.3455	3.0807	4.645	5.2008	5.6488	4.3219	3.1375	5.954	4.9644	4.7214	4.0514	3.7655	5.6156	5.2246	3.2839	5.5632	4.4162	5.4057	2.3277	5.4637	4.5392	4.6387	4.0365	5.7377	4.7511	4.6758	5.2709	5.9095	5.4472	5.235	4.749	4.9425	5.191	6.8131	6.3523	4.4269	4.7186	4.5084	5.135	5.3169	4.7803	5.1148	5.6488	5.353	4.6011	5.647	4.934	4.0206	6.9205	6.0261
PF3D7_0605800.mrna1_1	PF3D7_0605800.mrna1_1;1352	1352	5.4175	6.4522	5.1562	4.477	4.1169	4.4094	5.1416	5.2813	2.669	3.7677	5.0023	4.3799	4.5668	1.0356	4.2188	4.7517	4.3702	4.6392	5.3078	5.5336	4.5795	5.545	4.406	5.2437	4.6871	3.9098	2.9088	4.1375	5.1914	5.6901	6.1164	0.0566	5.5148	3.7549	4.0224	4.7027	5.047	3.8063	5.2939	4.3937	3.189	4.6513	3.4249	3.3757	4.8535	3.9467	5.3653	4.6871	3.3031	4.5509	5.4919	5.6141	3.9059	5.9376	5.3494	4.9307	4.2913	4.6147	5.0587	5.2772	5.7425	5.0712	5.7057	5.3505	4.4509	5.4989	4.4757	6.0557	5.6331	3.8298	3.9561	5.2687	4.292	4.4951	5.4222	5.0738	6.1757	5.7568	5.6611	4.7436	4.554	3.9449	5.5625	5.3558
PF3D7_0605800.mrna1_1	PF3D7_0605800.mrna1_1;1353	1353	5.3363	7.4105	5.0862	5.2494	4.6814	4.9796	5.3782	5.7737	3.84	6.2718	4.8753	5.3865	4.3882	4.6679	4.7511	4.5292	5.0475	3.4249	3.8217	6.3918	5.7973	5.8946	4.1953	4.5783	5.1371	4.1514	5.2211	4.4867	6.7814	5.848	7.5148	3.3161	5.572	5.4944	4.7361	4.5945	4.4515	4.9855	5.121	4.9968	3.4236	4.785	4.8156	5.2016	4.8831	4.0286	3.8992	4.8374	4.1489	4.7549	5.1102	5.6493	4.6299	6.6143	5.5264	4.4429	5.1135	5.2071	5.6352	5.1264	5.7965	6.408	5.7247	5.3445	3.9514	4.7576	5.1355	5.8189	5.3143	4.7021	3.8063	5.0396	4.1334	5.0374	4.121	5.1123	6.6392	4.1635	5.9423	5.4101	5.057	4.6599	5.4715	6.0911
PF3D7_0605800.mrna1_1	PF3D7_0605800.mrna1_1;1354	1354	5.7274	7.5323	4.991	4.2472	3.6029	4.7897	5.3933	3.9326	2.5898	5.225	5.1006	4.3709	5.2242	2.4906	5.3165	5.496	5.1671	4.5741	4.7808	4.8763	4.8934	6.0974	4.8938	4.9873	4.5993	2.9819	5.0742	4.3861	4.3806	5.709	7.4462	3.6334	5.3547	5.6171	3.5484	3.0461	3.8728	4.6559	3.854	5.4492	3.2373	2.4777	4.5027	6.0047	4.0312	3.9117	5.7366	4.7131	4.4594	4.6769	5.0422	5.2709	5.1715	5.5229	3.6323	3.6531	2.9523	4.541	4.8689	5.1715	4.8094	6.7007	5.3498	4.7939	4.2913	5.3561	4.2227	5.6282	5.0942	5.5753	4.2102	5.0501	5.6191	4.9519	4.9814	5.3861	7.2825	4.7671	5.193	4.7882	5.4155	2.1506	5.4683	5.8301
PF3D7_0605800.mrna1_1	PF3D7_0605800.mrna1_1;1355	1355	6.073	6.0402	4.7366	5.2776	4.6988	5.9009	5.1371	7.1515	3.6542	5.497	4.2861	4.634	5.2399	3.8718	5.3027	4.6182	4.9823	5.0841	4.431	5.822	5.1461	5.488	3.5981	4.6317	3.4712	4.6639	5.4767	4.6496	4.4182	6.6599	6.918	3.8807	4.5379	4.4854	3.6194	3.8166	3.5729	5.3551	5.0135	5.0347	3.1094	3.7814	4.9565	5.0246	3.6814	5.0734	5.0206	3.6668	4.8012	5.1679	5.2494	5.8281	2.3391	5.7063	4.3277	5.1214	4.6334	4.8405	5.6829	6.1003	4.1326	5.5472	4.7682	4.2645	4.706	6.0137	4.9054	5.3413	5.6441	5.0518	3.3674	5.825	4.2219	5.565	6.4997	5.6282	7.0715	5.4195	5.8887	4.3889	5.4453	3.846	5.0032	7.2128
PF3D7_0605800.mrna1_1	PF3D7_0605800.mrna1_1;1356	1356	6.2474	6.3878	5.1064	4.9383	2.969	5.9141	5.0665	1.5361	2.4699	4.9864	4.9141	2.568	4.2418	3.0635	3.4019	5.3523	5.4883	4.5392	5.5647	4.2765	5.5361	5.696	4.5072	5.327	5.1595	4.8972	5.5037	5.0277	5.3792	5.7477	7.4858	4.9236	5.4786	5.394	5.1077	4.859	4.9435	4.354	4.9107	5.1177	4.568	4.6235	5.0018	6.3646	4.8248	4.9269	5.6803	3.9439	4.1301	4.7618	5.4104	5.079	4.2795	5.5289	4.9509	4.8525	3.2449	3.9579	7.3187	5.3823	3.7366	7.8024	5.0431	5.4019	5.0005	5.6073	4.1699	5.3252	5.3981	3.7409	5.4141	4.5595	4.6064	5.4532	5.5132	5.0259	7.9185	3.925	5.7087	4.2079	5.2694	4.5777	5.62	5.1375
PF3D7_0605800.mrna1_1	PF3D7_0605800.mrna1_1;1357	1357	7.7556	8.5475	5.1859	5.5705	3.5311	4.9165	4.6871	3.7474	4.8485	7.4826	5.6267	5.4637	4.406	3.6311	6.1979	5.8866	5.6118	5.1305	4.7735	5.8681	6.3516	5.5062	5.8462	4.5789	4.9699	4.09	4.8001	4.9189	5.7131	6.6614	8.1279	5.0963	5.4886	4.9411	5.4419	3.7366	4.6035	6.301	5.8647	7.2585	5.8875	5.0378	5.995	5.0206	5.8074	5.9766	6.9774	5.5741	3.7388	4.6311	5.9789	5.1791	4.0644	5.8592	5.6817	5.1293	5.3778	5.9402	5.1819	4.7666	5.4426	6.9975	5.2687	6.2034	5.3719	6.4743	5.7506	5.6433	5.9269	4.8425	4.8329	6.7053	7.4296	6.9798	6.3271	5.2694	8.6389	7.0941	7.9529	5.0058	6.5749	4.1342	4.7882	5.6913
PF3D7_0605800.mrna1_1	PF3D7_0605800.mrna1_1;1358	1358	8.0282	9.961	5.0768	5.8873	4.5801	6.688	4.9495	4.0312	3.5484	7.5246	8.7709	5.3579	5.9411	3.2957	6.1621	5.3799	5.9711	5.373	5.7361	4.729	6.3723	5.1416	5.033	4.975	5.5521	5.1663	5.142	4.6502	5.437	6.9142	6.0085	4.89	4.2342	5.8382	4.9298	4.6713	5.4232	5.8958	6.4859	9.5985	4.8997	4.4725	5.5518	4.9035	6.5999	6.0802	6.5887	5.0299	5.1751	6.4311	4.861	5.0579	4.7109	7.0455	6.1389	4.3455	5.5289	6.7394	5.7178	5.7837	5.5376	7.1996	5.8492	7.8309	4.7371	6.8684	3.9653	4.1391	5.0892	6.1597	4.0144	6.7297	7.1787	5.7339	7.3962	5.5595	8.7621	6.1635	9.1376	5.3896	6.9058	3.6713	5.4074	4.3611
PF3D7_0605800.mrna1_1	PF3D7_0605800.mrna1_1;1359	1359	7.999	12.3657	6.5086	6.1727	4.9676	6.9494	6.304	5.93	6.1671	7.4963	5.8565	6.6477	5.7032	5.0179	6.4806	7.9207	5.6334	6.4211	5.4419	7.3821	7.6981	6.2739	6.0736	5.8637	5.784	5.6441	6.2244	5.7816	7.6347	7.3614	7.6234	5.5454	6.0959	6.3382	5.6378	5.9658	7.0333	5.3768	5.2694	12.7556	5.8184	4.3875	5.7905	7.1803	6.989	7.2774	6.6852	5.7082	5.5653	7.8072	6.5301	5.746	6.0092	5.9857	5.9026	5.791	6.3136	5.9577	5.9069	4.4148	5.917	7.6366	7.7473	9.3869	5.5043	6.5624	4.7623	5.2869	5.7816	5.5144	7.3127	6.126	7.9118	7.2492	7.2888	7.4145	8.0871	7.7938	10.18	7.5285	6.9516	4.742	6.5075	5.9119
PF3D7_0605800.mrna1_1	PF3D7_0605800.mrna1_1;1360	1360	6.8236	6.6017	5.0587	6.5281	4.7382	5.7777	5.07	4.5747	3.5934	7.2665	5.2887	4.3681	5.1767	4.0609	5.6614	4.4751	4.9528	4.916	4.0479	6.2988	5.2675	3.5236	6.5265	5.6954	4.8585	4.8777	4.3583	5.2277	5.8627	5.6789	5.673	4.9653	5.0747	5.1934	4.9383	3.8639	5.1981	6.2643	5.3074	6.3535	5.5859	4.8812	5.3255	5.3409	4.8027	5.5475	7.0879	4.0312	4.2063	6.9076	5.3391	4.511	4.1659	6.1254	5.7835	4.852	6.013	5.4822	5.2487	4.797	5.7748	6.9112	6.6278	11.1004	3.5692	5.4777	4.1546	5.2873	5.1231	5.1953	5.6029	6.3393	7.2926	5.6029	6.5174	5.263	8.5566	6.6814	11.7546	6.7758	5.5068	4.554	4.887	4.9079
PF3D7_0605800.mrna1_1	PF3D7_0605800.mrna1_1;1361	1361	7.1128	5.1189	4.7517	6.6904	4.1383	5.2334	6.3696	5.5877	4.3205	6.4941	5.0613	5.4886	6.4385	4.0747	4.9946	5.2585	5.9706	5.2672	5.3889	6.0764	5.7782	5.2165	6.3232	5.4799	5.6126	7.1268	4.9155	5.1152	6.0909	6.8344	6.4386	5.7573	5.3341	5.8746	6.8813	5.9937	3.4209	5.6253	5.6073	4.8384	5.2746	5.5874	4.991	6.2273	6.6402	9.0061	5.4941	4.6747	4.2079	5.0579	6.6376	5.133	6.1426	7.0647	6.9625	9.5791	6.4476	6.4288	5.779	6.7753	6.1121	9.1699	8.0537	10.18	5.6582	6.3906	4.384	5.6203	5.8718	5.9399	9.2019	7.8827	6.4981	5.7309	7.1946	6.0828	9.3388	5.8475	11.0986	6.2772	6.2176	4.0531	5.9038	5.189
PF3D7_0605800.mrna1_1	PF3D7_0605800.mrna1_1;1362	1362	6.2604	6.0312	5.2223	5.6809	5.7519	5.0479	5.0215	5.1114	4.4216	5.9381	5.1882	5.0875	4.9472	4.6017	4.111	5.6599	5.3158	4.8425	5.3132	6.9559	5.9229	6.5163	5.2735	6.2705	4.6988	4.6299	4.408	4.2869	6.9984	6.1857	5.8349	6.6772	5.7562	5.1882	5.1715	4.853	4.6769	4.8831	5.9052	4.3799	4.8001	4.8001	6.378	5.6294	5.8817	5.1965	5.888	8.2446	4.9107	4.5558	5.9312	7.3736	1.1699	6.5166	5.5342	5.1898	5.2517	6.4694	5.4555	5.3216	6.2244	7.4493	5.6778	6.5174	4.8161	5.5298	3.9773	5.3491	8.0682	5.6687	6.6924	5.9329	6.0577	4.4276	5.6256	6.1305	8.3572	6.9144	8.569	6.2598	5.332	5.5326	6.0581	8.5811
PF3D7_0605800.mrna1_1	PF3D7_0605800.mrna1_1;1363	1363	7.9831	6.5203	6.5679	6.3949	5.7257	6.5424	5.6716	6.205	6.1502	8.4393	7.3869	6.0598	6.1033	5.9329	6.8305	6.4167	6.4683	9.0991	6.3981	9.7822	6.7301	10.0052	10.9363	5.9265	6.2271	6.924	7.6471	5.5814	10.0056	8.0085	10.4554	9.0801	6.6953	5.7134	6.3203	6.809	5.1851	6.3491	6.1601	5.6064	5.9067	3.3505	10.0658	6.1087	7.2837	8.6261	6.6088	5.5844	5.9432	4.905	6.0787	10.867	6.914	6.9166	5.9191	8.3111	6.8085	7.0545	5.4617000000000004	5.7013	5.5744	8.6409	6.2889	11.1559	7.6014	7.9856	5.5677	5.8094	9.1142	7.5107	8.2585	6.3689	7.412	5.7621	7.2231	5.6724	9.2846	5.9649	10.2162	7.9409	7.9062	5.3284	6.8951	8.9539
PF3D7_0605800.mrna1_1	PF3D7_0605800.mrna1_1;1364	1364	7.2598	6.4474	7.0215	6.2034	5.9059	7.1966	7.8649	9.3973	5.4761	7.6995	7.1422	5.9761	6.3239	4.9193	7.4573	6.3749	8.3415	10.658	4.464	9.6706	6.5026	6.7581	9.7811	6.0646	5.8022	4.5198	8.0336	5.4463	10.0032	7.9908	7.9301	9.9064	6.3429	5.7167	4.8743	7.3964	5.3208	6.6831	6.1324	5.2334	3.905	5.0233	9.3946	5.0755	6.5146	8.4009	6.7802	6.3076	5.0361	6.2523	6.5157	10.3773	6.3282	6.201	5.1871	8.3155	7.4519	6.2733	5.6267	5.9697	7.8437	9.3242	6.8665	10.3419	7.1901	7.9149	5.1334	5.7692	6.2201	4.9198	7.943	7.0718	7.7005	5.0772	6.8928	5.6885	9.3831	5.8612	10.7018	7.1304	7.7084	4.7241	6.1173	6.2418
PF3D7_0605800.mrna1_1	PF3D7_0605800.mrna1_1;1365	1365	5.7043	6.1352	7.6817	6.6188	3.6859	5.7856	5.1102	4.9855	4.8495	7.4056	6.8524	4.3413	5.6857	4.8293	6.858	5.591	4.9293	8.961	6.2085	8.2509	6.0409	6.1194	8.4318	4.7164	5.0466	4.9973	5.4617000000000004	4.7043	8.5992	6.6906	7.2652	8.9833	5.3223	5.6924	5.3067	3.7908	4.0161	5.4812	5.4992	4.067	5.2319	4.1094	8.4136	4.5668	4.6064	6.4453	4.7192	7.1896	4.5644	5.6302	5.7304	9.6832	4.8861	6.8348	8.7899	6.7764	6.6093	5.5144	6.154	4.8555	5.3402	7.8493	5.714	10.182	4.9491	7.0953	6.0603	5.4016	5.689	8.8391	7.0246	6.1765	6.7354	6.0179	5.0505	6.2735	7.7697	5.3868	10.3263	6.2532	7.2367	4.7458	5.5211	6.4936
PF3D7_0605800.mrna1_1	PF3D7_0605800.mrna1_1;1366	1366	6.6441	6.3647	7.2663	6.952	4.4983	6.8129	6.6051	4.4046	4.6392	6.943	7.46	5.966	6.86	5.8517	7.562	6.6081	5.0466	9.7362	6.0159	9.4844	5.9071	5.2702	9.9176	6.0317	5.8527	4.858	6.2861	5.8202	9.7505	7.712	7.3076	9.8321	6.2192	7.0976	5.1334	6.3923	5.8227	6.5454	5.8711	4.7285	5.0241	4.4906	10.3651	5.3183	4.6882	7.7804	5.9853	7.4711	4.204	5.4838	7.0275	11.1026	5.6946	5.9745	5.1391	7.9468	7.4756	5.9903	6.2672	5.6865	5.1583	8.004	5.769	11.074	6.4385	8.189	4.9112	4.2227	5.4995	5.2106	7.2968	7.5796	7.6675	6.9829	5.3607	4.9846	8.4741	5.8248	10.6628	7.2865	8.2558	4.3646	5.5638	5.246
PF3D7_0605800.mrna1_1	PF3D7_0605800.mrna1_1;1367	1367	7.5205	6.3878	6.713	7.3601	5.2839	7.5527	6.7645	5.9348	5.204	7.3953	6.5671	6.8281	6.4411	4.3349	6.8986	6.7521	6.0027	10.1815	5.9554	9.6424	8.3002	6.0155	9.1419	7.323	7.1959	5.354	6.0358	5.1404	9.8036	8.3029	7.2505	9.1155	6.2403	7.663	4.4561	6.753	6.0928	6.1749	4.9968	6.8274	5.4002	4.785	10.5896	7.3266	5.8895	7.7143	6.4777	4.9819	6.692	6.0821	7.2683	11.2172	6.3703	5.6203	6.098	7.7836	8.2927	6.1643	6.702	8.6933	4.812	8.354	6.7203	5.7926	6.756	8.6128	9.066	6.0663	6.1348	6.33	7.1588	7.764	7.6786	6.6015	9.4185	5.4029	8.9173	4.5613	7.5208	7.474	8.5931	9.7442	6.8574	5.408
PF3D7_0605800.mrna1_1	PF3D7_0605800.mrna1_1;1368	1368	7.1092	6.9278	7.506	5.917	5.5531	6.8158	6.1629	4.7501	6.6498	7.8908	6.2114	6.0319	6.1272	4.5638	7.1126	7.1415	5.8963	9.0338	5.7029	9.1856	7.4525	5.9293	9.2682	6.9805	6.4872	6.2371	6.4268	5.8975	9.5279	8.1159	6.9953	8.4314	7.0005	6.6761	5.2483	7.4197	6.0887	6.3374	5.8595	7.1221	5.7837	4.4443	10.3841	5.0892	4.8948	7.7115	6.8321	6.2259	5.5552	7.2404	6.9039	11.1562	5.9697	6.4952	6.3927	7.6182	8.1699	6.3005	7.2502	7.9169	5.8989	7.8115	6.2617	6.297	6.8679	8.5467	5.1799	6.9982	6.4678	6.9011	6.9897	7.2425	7.8585	6.9484	8.7157	5.5886	8.875	6.2551	7.7657	7.4877	8.6965	4.2087	6.6375	5.2265
PF3D7_0605800.mrna1_1	PF3D7_0605800.mrna1_1;1369	1369	7.059	6.4668	6.413	6.9581	5.2913	8.3353	8.0231	8.1654	7.1364	7.1378	10.6199	6.5026	7.0029	6.8752	8.1396	8.0672	8.5242	9.6377	5.5919	9.7251	7.2367	6.5273	9.5177	6.7854	5.3291	7.4201	7.1792	4.5236	9.8029	8.5741	8.0322	9.8413	7.1508	6.7522	7.5037	7.8345	6.6796	6.8815	5.4077	6.6181	4.3234	4.0644	11.1114	5.7101	6.33	8.3793	6.7432	7.4679	5.5062	5.7853	7.0175	11.8291	6.9459	9.7067	7.5484	8.2532	8.2889	5.1898	6.7842	8.4959	5.9934	8.2784	7.2897	5.4705	7.0871	8.2978	4.4555	6.7223	5.1338	8.1097	7.6636	7.761	6.5601	7.5211	8.4983	6.4031	9.3376	6.7353	7.043	7.1107	8.4786	4.4899	7.1128	4.4509
PF3D7_0605800.mrna1_1	PF3D7_0605800.mrna1_1;1370	1370	6.8902	5.5889	6.2581	5.0674	5.2672	6.3618	7.1734	7.3987	5.3118	7.2924	9.7339	5.9352	5.2679	5.2596	7.016	7.8544	8.0454	10.4945	4.7452	9.4151	5.6038	5.3899	7.7733	6.5032	5.4426	5.9695	5.9891	4.6323	9.4312	7.244	7.0719	7.6571	6.2246	6.5108	5.558	6.7304	5.9521	5.4366	5.1611	4.504	3.5583	4.4276	10.8457	4.5619	5.4229	7.7984	5.6571	6.4426	4.0557	4.7724	5.554	11.5516	6.1018	8.7202	7.3353	7.5853	7.2919	6.0481	6.3554	9.2501	4.6915	7.8742	6.9932	5.4864	6.5297	7.5057	3.4841	6.5919	5.0622	7.2908	6.8741	6.7094	6.9286	6.6706	9.6993	5.6704	8.6756	4.4535	6.9074	6.8913	7.8048	4.854	7.1828	3.4476
PF3D7_0605800.mrna1_1	PF3D7_0605800.mrna1_1;1371	1371	6.7446	5.4202	6.508	5.4525	5.9984	6.5018	7.3763	8.0526	5.2784	7.8682	10.5925	6.2642	5.2529	5.4463	6.0431	6.7916	8.5968	9.5154	4.9782	9.0216	6.7104	4.254	5.7415	5.8174	6.1809	6.2957	5.5317	5.0492	9.1674	7.7237	7.3732	3.7082	6.3252	5.8873	5.6977	7.212	7.3613	5.7871	5.9399	7.6127	5.0325	3.2141	10.3047	5.2307	5.0483	7.7539	5.8565	6.8809	4.7043	4.3226	6.0448	10.9838	6.2382	8.1461	7.142	7.8374	5.9793	5.1081	6.2382	7.765	5.4179	7.7588	6.242	4.1898	7.8428	7.0398	5.1611	6.5379	3.6611	7.1602	6.3806	5.2307	6.202	6.7935	8.1856	4.9878	8.4488	6.4443	6.0239	6.8437	7.5702	4.4874	6.7716	5.323
PF3D7_0605800.mrna1_1	PF3D7_0605800.mrna1_1;1372	1372	6.441	5.233	5.4957	5.4209	5.6485	6.817	7.0311	7.8579	5.0691	8.6535	10.7593	4.6513	5.9968	5.7156	6.4848	5.86	8.0872	8.5002	5.3262	7.7004	7.6947	5.9586	5.2555	6.0817	5.2005	5.1477	6.2823	4.7592	8.1913	8.1813	7.7467	3.9326	5.878	5.5901	5.8525	6.57	5.2456	6.0548	5.3466	7.2631	4.275	4.7463	8.837	5.6401	5.7412	6.3878	5.7407	6.6147	4.3827	5.5138	4.2608	9.7979	5.7996	8.0547	6.3675	5.5116	5.8924	5.7798	5.8442	8.184	5.6343	7.7042	7.2766	5.3827	6.059	6.6291	4.1514	6.4009	3.7793	7.3336	5.0742	4.8324	7.1492000000000004	6.7883	8.3899	5.9556	8.4061	6.8344	6.2163	6.7398	6.6569	4.9556	6.6109	4.7377
PF3D7_0605800.mrna1_1	PF3D7_0605800.mrna1_1;1373	1373	7.3859	5.4393	6.8296	6.0248	4.9625	4.9212	6.6635	8.0551	5.9625	8.3616	11.2607	5.6943	6.0613	5.489	5.7889	5.791	8.2828	8.585	6.1367	7.9229	7.3656	6.2681	5.1367	5.3561	6.8844	6.4604	5.5747	5.0635	7.924	7.821	7.6954	5.0036	6.6813	7.0215	6.9874	7.1185	6.0932	5.7038	6.3087	7.1951	5.1969	4.0609	8.8544	6.4231	7.0598	6.4148	6.5048	6.9012	6.6858	7.4315	5.0841	9.595	5.8298	8.0425	7.7115	4.8714	5.2506	5.0845	5.8207	7.9728	5.7779	7.5771	7.1641	5.8758	6.2772	6.8912	5.5619	6.3207	4.6439	8.0402	5.922	5.1675	5.6223	6.6254	8.4426	6.1827	7.7631	5.5014	5.5033	6.6589	7.31	4.3526	7.1053	6.1167
PF3D7_0605800.mrna1_1	PF3D7_0605800.mrna1_1;1374	1374	7.6049	6.8769	5.6436	6.3007	4.4489	5.8071	7.0142	8.5851	5.7334	8.2919	11.2585	6.1379	5.7853	4.9841	6.3635	5.6121	8.4022	8.4541	5.6533	8.1103	6.6081	6.5581	6.5566	5.963	4.4053	7.5746	6.1315	6.0501	8.3775	7.2481	8.1094	5.5889	5.4256	6.3847	6.5308	6.5314	6.0345	5.1346	6.2487	6.9783	5.3723	3.9495	9.1347	5.5865	7.1482	7.4057	5.8694	7.7785	4.4712	10.1705	7.5299	9.5154	5.6831	9.3495	7.0565	7.2795	5.2961	6.08	5.2739	8.7351	5.7999	6.9772	7.4677	6.2449	6.7526	5.7071	4.4944	7.0394	6.5501	7.9796	6.2668	5.7151	6.8598	6.5635	9.0312	6.615	7.7056	6.0336	6.1162	7.6856	6.0512	4.9905	6.9746	5.5065
PF3D7_0605800.mrna1_1	PF3D7_0605800.mrna1_1;1375	1375	8.4955	10.0341	6.9726	6.1605	6.1287	7.2607	7.3919	8.1912	5.7263	8.6413	11.3196	6.8357	6.379	6.6913	6.5506	5.8753	8.0741	8.639	6.8931	7.7532	6.8532	6.8288	6.3899	6.8895	5.6502	8.2333	5.9136	5.0215	7.7401	7.3975	7.1694	5.8632	6.5839	6.2477	8.5074	7.0267	5.9338	6.3354	6.9881	9.8375	5.1428	4.6628	8.5775	7.139	8.1474	8.6095	6.0034	7.6791	6.7158	12.4472	9.1401	9.2008	7.1041	9.0357	6.8552	8.156	6.0045	6.0233	5.7115	8.3487	8.5977	6.3567	6.697	5.3205	8.4116	6.4496	5.841	7.2092	6.5922	8.0211	7.968	5.8807	8.1333	7.0911	8.9911	9.3957	7.5867000000000004	7.0522	6.1301	8.9563	6.878	5.1346	6.5339	7.9851
PF3D7_0605800.mrna1_1	PF3D7_0605800.mrna1_1;1376	1376	8.846	6.1291	6.7978	4.9481	5.6594	5.5552	6.4765	5.1981	4.5242000000000004	8.0724	10.8471	5.9565	5.0496	6.1112	5.0695	5.2983	6.1671	6.054	4.7772	6.9871	6.3374	5.2327	7.1204	4.5945	5.4748	5.983	4.6826	6.3445	6.7581	6.0783	6.1385	7.0557	5.467	5.9191	5.6893	4.6171	4.5534	3.9001	7.0592	5.7724	4.9946	5.5859	6.5455	5.9662	5.8405	8.6951	5.7247	7.068	6.1083	10.6147	8.1041	6.4938	8.5294	7.4227	5.9907	7.5229	10.0488	5.7975	5.7695	5.1783	8.9591	6.4965	4.2334	5.5892	5.3363	6.3728	5.4192	5.9105	7.1129	6.7683	11.1673	7.1214	6.9148	5.4751	5.8632	9.2478	7.6611	4.9736	6.8941	5.8773	5.235	6.0088	7.0724	6.5323
PF3D7_0605800.mrna1_1	PF3D7_0605800.mrna1_1;1377	1377	6.5841	5.8985	5.8066	5.6935	6.4537	5.0947	5.1819	4.8768	4.8104	6.2937	8.0654	4.4699	5.6302	4.796	6.0957	5.7942	4.841	4.3038	4.6736	6.5326	7.1274	6.5481	6.6822	6.2909	5.4735	4.2441	4.6668	4.7729	6.3858	6.1252	6.554	7.6579	6.0407	6.1942	5.1477	3.3147	5.0041	5.4333	6.0819	5.6427	4.9676	5.4419	5.189	4.4568	5.098	4.1938	5.2141	6.33	6.0963	5.3593	5.7407	4.9841	3.4867	7.1911	4.7565	5.0527	5.7366	4.9198	5.382	4.8826	6.8864	5.2928	4.2547	5.1918	4.9045	5.5747	5.3198	5.054	7.166	4.9026	6.2885	5.8364	6.3092	5.4141	6.0396	5.9966	6.7477	5.5934	6.4187	5.6047	5.246	4.3038	5.6574	7.2293
PF3D7_0605800.mrna1_1	PF3D7_0605800.mrna1_1;1378	1378	6.4532	5.4774	6.1346	4.319	5.4269	5.4107	5.4212	4.4243	4.5435	6.2437	5.2731	4.6982	5.6256	5.1338	4.2472	4.8222	5.5182	4.1522	5.9957	6.9325	6.455	5.8329	5.6772	5.5329	5.5279	6.2294	4.5348	4.6212	6.8422	5.8721	6.4875	4.9575	5.5969	5.753	5.2589	3.9837	5.0339	5.8304	5.839	5.645	5.0772	5.1185	6.0794	4.9584	4.8758	5.2705	5.3255	6.2713	4.5589	4.7104	5.0188	5.9129	3	6.4833	4.701	5.4621	5.5904	5.4343	5.8989	5.5081	5.9357	5.8522	4.1993	4.6088	5.1827	5.4741	4.8063	5.6392	6.9888	4.6809	5.2623	6.1336	6.0674	4.4561	5.9937	6.4136	6.7071	5.7369	6.3658	5.8006	4.9932	3.8895	5.4182	7.317
PF3D7_0605800.mrna1_1	PF3D7_0605800.mrna1_1;1379	1379	5.7533	5.8445	5.845	5.0188	4.7856	3.7623	5.1144	4.8831	3.2479	5.3377	5.3992000000000004	5.1747	5.6786	4.7371	5.2983	5.4094	5.6803	3.9745	5.0836	5.6516	6.4517	6.7747	4.054	4.9565	5.8104	5.8104	4.5753	3.2342	6.7207	6.4507	6.3618	4.2211	6.0972	5.3078	6.1512	2.5801	4.6479	5.4696	5.9738	5.225	5.4101	4.2683	5.2044	4.9189	5.2998	4.4012	5.3067	5.4673	5.0461	4.9112	5.4114	5.0054	3.6837	5.594	4.2411	4.5379	4.6259	5.0483	4.5046	4.2728	6.1916	5.8853	4.8032	4.9279	5.4571	4.5783	5.1135	5.1779	6.5644	5.942	4.7597	5.1379	6.4434	5.5853	5.9129	6.4746	7.1371	5.876	5.7428	6.0682	4.4712	4.157	5.4741	7.3219
PF3D7_0605800.mrna1_1	PF3D7_0605800.mrna1_1;1380	1380	6.1491	5.4036	5.8562	4.7777	4.6011	5.2687	4.464	3.6159	4.5304	6.0119	4.2133	5.2544	4.5922	3.8197	5.3705	5.696	4.765	4.1699	5.0027	5.8505	5.4202	6.0585	5.1359	5.1914	5.2612	5.905	3.3854	5.3806	6.8945	5.1918	6.2133	4.5699	5.347	5.5204	5.8622	4.8654	4.8782	4.7317	5.5531	3.9542	4.6479	3.4673	4.7772	4.0875	5.4158	5.4561	5.851	6.1173	5.5756	3.2943	4.7458	5.3176	3.742	5.7151	5.4614	4.9369	4.916	5.9146	5.6126	5.4509	5.8392	5.5696	4.99	5.1839	5.0755	4.9653	4.7592	4.5601	6.6779	5.3031	3.7751	5.3107	5.5948	5.1408	5.1663	6.2696	5.9298	6.1371	6.1538	6.314	5.7931	3.9846	5.6238	7.1428
PF3D7_0605800.mrna1_1	PF3D7_0605800.mrna1_1;1381	1381	6.8755	5.7339	4.4712	4.9435	4.5185	5.005	5.7758	4.6651	5.054	5.2642	5.1538	5.1408	5.9088	4.851	4.5053	5.6554	5.0295	5.6439	4.9439	6.7093	6.4848	5.7934	4.607	5.3063	5.5892	6.1164	5.0553	4.266	5.8965	6.4446	6.492	5.1085	5.8092	6.2557	5.9196	5.0219	4.3198	5.1691	6.1436	5.2141	4.0858	5.6118	4.9198	5.732	5.6407	4.8802	5.7703	6.2441	5.3494	4.7634	5.2943	5.7247	4.257	5.8738	5.1375	5.641	4.6781	6.0038	5.8112	4.7923	6.0005	6.0224	5.133	4.8738	4.7279	5.3416	5.3981	5.8487	7.2621	5.9079	5.6381	5.5254	5.9418	5.1831	6.4798	6.8264	6.5898	6.0135	5.8861	6.58	5.2323	4.5904	5.9458	6.8701
PF3D7_0605800.mrna1_1	PF3D7_0605800.mrna1_1;1382	1382	6.6294	5.8627	5.784	5.717	5.1675	4.8822	5.7785	5.2976	5.0548	6.3302	3.8319	4.8022	5.5283	5.3642	4.4548	5.7679	5.6831	4.2913	5.6433	6.079	6.5785	5.9871	4.682	6.1504	5.1831	6.2758	3.1359	5.5351	6.2871	6.1274	6.7022	4.4416	6.3628	6.0516	6.9381	4.9088	5.1014	4.811	6.8968	5.6132	5.5078	4.4053	5.1751	5.8349	5.2464	4.903	6.335	6.0481	4.0374	4.7819	4.5892	4.7317	3.4502	5.9402	5.946	5.0609	5.746	6.1404	5.1485	3.862	7.0493	5.9463	4.7986	5.5087	4.6554	4.6381	3.7824	4.3716	6.2325	5.4138	4.6736	5.6238	6.7436	4.8664	4.847	6.0951	6.0101	5.7222	6.2141	5.1424	5.4393	3.4141	4.8822	7.0268
PF3D7_0605800.mrna1_1	PF3D7_0605800.mrna1_1;1383	1383	6.2649	4.842	5.9397	5.2338	4.9919	5.4512	5.0631	4.2854	4.1739	6.205	4.5385	5.2593	5.6502	4.225	4.5886	5.2141	5.6651	3.2311	4.6223	6.8876	6.1771	5.6358	4.0514	5.3906	4.4189	6.2673	3.9495	4.2563	6.1623	4.5078	5.7519	5.1562	5.3277	5.7647	6.5091	3.5298	4.3198	5.2957	5.6427	4.6311	4.373	5.073	4.8001	5.1416	4.4515	5.2242	5.6296	5.3593	5.0286	4.8987	5.726	4.3646	3.9864	5.4209	4.3723	4.756	5.0853	5.4832	5.0488	6.4175	5.9362	5.7684	4.7082	5.435	4.7745	4.813	5.0892	5.8863	6.4058	5.0193	2.9782	5.3903	5.8061	5.2513	5.1342	6.0772	6.6394	4.8992000000000004	5.6556	7.397	4.4067	4.7538	5.3413	6.5373
PF3D7_0605800.mrna1_1	PF3D7_0605800.mrna1_1;1384	1384	5.5317	5.2906	5.2861	6.3454	5.6171	4.254	5.1285	4.3161	4.5491	4.9704	5.4525	5.0674	4.8753	3.8227	4.8032	5.3551	5.0824	4.8929	5.0193	6.2441	6.8431	5.9505	5.073	6.1154	5.1787	5.353	4.5922	3.7602	6.2081	4.7729	6.1709	4.6605	5.9635	4.6859	5.9761	4.6786	3.7719	4.7175	6.1687	4.3455	4.4175	4.9373	4.9112	3.4555	4.5509	4.8253	5.3277	5.8319	4.0179	4.5521	5.2172	5.0527	3.4542	5.6707	5.2453	4.1359	4.5311	5.7605	4.8674	3.8807	6.2658	6.0732	4.9265	5.2716	5.7216	4.5771	4.0179	5.3284	6.6282	5.0879	4.6171	5.3338	4.4074	4.8968	5.1387	6.585	6.6769	5.6594	6.7714	6.0868	5.0626	4.0383	5.4725	6.627
PF3D7_0605800.mrna1_1	PF3D7_0605800.mrna1_1;1385	1385	6.5446	5.4016	5.6282	5.6017	5.6764	4.8181	4.7317	4.373	4.5342	6.6264	5.9966	5.4915	5.6502	4.6229	5.2604	5.3813	5.9338	5.4097	5.3129	6.8213	6.076	5.7382	4.8575	5.7821	6.3208	4.8273	5.2234	4.6088	6.8685	6.1739	5.9894	6.1985	6.2685	4.6859	5.2479	5.1973	4.8329	5.4627	5.7145	4.5304	4.5832	5.2063	4.2817	5.0387	5.8395	4.5466	5.3823	6.321	4.7469	4.7991	5.6625	5.9296	3.3045	6.1508	4.2645	5.1416	5.9528	5.6611	4.5999	3.7247	6.4453	6.5901	3.3491	5.3899	5.2909	5.7592	5.61	5.8537	7.002	5.0553	4.5509	5.3656	5.1731	5.4575	4.2288	6.7011	7.201	5.3477	6.4348	6.0391	4.3519	4.4416	6.2432	6.7398
PF3D7_0605800.mrna1_1	PF3D7_0605800.mrna1_1;1386	1386	6.9507	5.5931	5.0076	6.135	5.8699	6.3496	5.1326	4.1489	4.3377	6.2096	4.9593	4.8904	4.8001	4.5705	4.3778	5.0592	5.7968	3.4141	4.2319	6.7017	5.8192	4.7409	5.0734	5.9479	5.2547	5.6413	4.706	4.8151	6.2724	6.2166	6.8612	2.0072	6.1727	5.5868	4.4989	4.3154	4.7098	4.915	5.723	5.0721	4.8425	5.4538	5.0099	5.1847	4.5564	5.0798	5.6346	6.3663	5.3302	5.8457	5.6943	5.565	4.1579	5.3903	5.31	4.1416	5.0457	6.4358	4.8875	4.8585	6.8712	5.7225	5.0152	5.4145	4.9873	5.4509	5.6276	5.7415	8.4429	5.1293	4.8718	5.3107	6.0533	4.5527	5.8135	7.2522	6.7673	5.7509	6.5692	5.2001	5.2468	4.7887	6.6216	7.0175
PF3D7_0605800.mrna1_1	PF3D7_0605800.mrna1_1;1387	1387	6.0239	6.0481	5.4928	5.934	5.6153	5.4279	4.7301	5.6991	3.4867	6.4714	5.6651	5.7049	6.1252	3.8807	5.3961	5.0058	5.6806	2.3951	4.5922	5.8014	6.7474	6.6515	5.9352	6.1615	5.5286	5.1607	0.4854	5.2479	6.7789	6.2774	5.9528	4.8768	6.3783	5.7814	5.1739	4.106	5.3861	5.1202	5.2924	5.3063	4.6611	5.4087	3.6485	6.0492	4.8595	4.4764	5.5981	5.3761	5.4653	4.6696	6.1689	5.7918	4.1481	6.3576	5.7761	5.7439	5.3187	5.3834	5.7661	4.6769	6.8611	6.8382	5.7996	5.8248	5.3985	4.4679	4.4283	5.5792	7.3903	5.814	5.3473	5.1223	6.157	5.1727	5.408	6.5427	6.5616	5.4663	6.4168	5.1867	4.915	4.0409	6.374	7.1498
PF3D7_0605800.mrna1_1	PF3D7_0605800.mrna1_1;1388	1388	6.057	5.8711	5.5236	6.2651	5.3158	5.2311	5.7126	6.2645	5.1631	5.6366	4.774	5.3423	5.3985	4.6241	5.106	5.4532	6.1522	4.5886	4.479	7.3464	6.8176	6.2933	4.8807	6.0385	5.7557	5.3198	4.7415	5.3771	6.5486	6.1884	6.6122	5.5777	5.2434	4.8615	5.0457	3.4581	4.5632	5.8785	6.0501	5.3063	4.0522	3.6702	4.3646	5.1599	5.0448	5.6238	5.757	8.0918	5.6826	4.729	6.3102	5.3565	3.9982	5.6215	5.2694	4.9359	5.5068	5.3212	5.4189	5.5201	6.8798	6.1797	4.853	5.5723	5.3861	5.4216	5.6041	4.7981	7.0201	5.4838	4.852	5.076	5.4741	5.3045	5.6901	6.5146	6.9986	5.9697	6.2804	5.5379	5.9059	3.1587	6.4624	7.9858
PF3D7_0605800.mrna1_1	PF3D7_0605800.mrna1_1;1389	1389	6.2089	5.6138	5.5689	6.1114	4.7015	5.3085	5.054	5.4548	4.7214	6.1447	5.1831	3.7729	5.4266	4.4796	4.813	4.8972	5.6285	5.2118	5.5229	6.8891	6.0014	5.9803	4.9279	5.8992000000000004	4.7602	4.7225	4.6633	5.1993	6.8657	5.7761	6.4094	5.323	6.266	5.6017	5.0383	4.2494	4.6662	5.0553	6.6051	5.3399	4.3038	4.4162	5.0067	5.9153	4.1069	5.246	5.1867	6.1591	5.3688	5.0883	6.3031	6.1516	3.2555	5.3473	5.31	4.3241	5.6588	6.1131	5.0277	4.9435	6.88	6.0993	5.0858	5.3452	4.6328	5.1268	4.5141	4.6141	6.922	5.5385	4.8329	5.3399	5.7597	5.0099	4.8248	6.7011	6.205	5.9533	7.308	6.7184	5.671	5.723	5.393	7.2766
PF3D7_0605800.mrna1_1	PF3D7_0605800.mrna1_1;1390	1390	5.9793	4.9098	5.6957	5.2102	5.4515	5.2445	5.1408	4.9397	3.7666	6.1589	4.327	4.2839	5.4744	3.6182	4.4263	5.5198	5.6907	4.9914	3.7687	6.9125	5.7306	5.432	4.4489	5.7829	5.5512	5.0892	4.7296	5.1169	6.1436	6.0193	6.1334	5.0747	5.5317	6.059	5.3399	4.6859	5.2411	5.4594	6.8028	4.9937	5.3402	4.3681	5.323	6.4927	5.1918	4.126	5.6433	5.2972	5.2847	4.8374	6.4148	5.5886	2.9355	6.3866	5.5049	5.5783	5.2513	5.1743	5.3691	3.4568	6.3174	6.2213	5.3201	5.4423	4.8278	5.6197	5.2675	5.7525	7.9041	5.8092	3.7549	5.8079	5.6253	5.2161	4.991	6.6904	6.5492	5.3259	6.8297	5.3466	5.1558	3.845	6.1546	7.5473
PF3D7_0605800.mrna1_1	PF3D7_0605800.mrna1_1;1391	1391	7.062	5.7257	6.0376	6.5087	5.5714	5.7129	5.8669	5.6968	5.5683	6.8659	5.9359	5.1926	5.8943	4.3125	5.257	5.1144	5.2441	5.0747	4.1522	7.4439	6.1765	6.2763	5.1338	5.6971	5.1127	4.4764	4.144	5.2199	6.5978	6.0076	6.7304	4.9986	6.2234	5.4446	5.2578	4.1619	5.4138	5.2016	4.4396	5.5204	5.367	4.2861	6.2441	5.726	5.0802	6.0693	5.6778	6.4497	5.4323	5.5046	5.5487	6.1127	3.854	5.8694	5.1977	5.5942	5.1799	4.8753	6.019	5.6687	5.9467	6.3677	5.7866	4.9727	5.6582	5.2566	4.9768	5.4259	7.4665	6.275	5.213	6.5315	5.9754	4.9864	5.7905	6.3531	7.2481	6.5412	6.8111	7.2711	4.9759	5.7134	5.7629	8.3883
PF3D7_0605800.mrna1_1	PF3D7_0605800.mrna1_1;1392	1392	6.9839	6.5111	5.4097	6.1977	5.6159	6.225	5.9966	3.6622	5.4783	6.7768	6.2612	5.9823	5.272	5.5078	5.2802	5.1243	5.7021	5.3049	6.2228	7.1819	5.6041	6.7919	5.2906	5.625	6.418	5.9665	4.9425	5.9706	6.5401	6.4543	7.0084	5.0161	6.6298	6.5129	5.114	3.843	5.5463	5.605	6.2536	5.5674	5.3733	5.1412	5.0286	5.7829	5.2434	5.3854	5.393	5.9212	4.3291	6.6887	6.5435	5.5589	4.5354	6.0283	5.0067	4.8495	5.77	6.6907	5.7993	5.0246	6.4165	5.8412	5.5033	5.5097	6.6282	4.8022	4.9977	5.228	7.4439	5.5416	5.5157	8.8169	7.6759	5.2453	5.9083	6.3823	6.8358	7.178	8.4898	7.5042	4.5759	4.7996	6.5254	7.5173
PF3D7_0605800.mrna1_1	PF3D7_0605800.mrna1_1;1393	1393	7.0295	6.2257	4.2479	6.2319	5.4893	7.0877	5.4175	4.7257	5.2079	6.2737	5.6413	7.9303	5.7503	5.0896	4.8654	5.2411	6.1018	5.9205	6.3374	7.1193	6.1322	6.4062	4.9255	6.4634	7.1673	5.2821	5.1268	6.5	7.3605	8.387	7.3546	2.2234	8.2435	7.0665	5.7525	3.3646	5.3494	5.3834	6.1127	5.4637	6.7857	6.3647	6.9713	4.7285	6.6033	5.3388	5.8025	7.3026	5.3796	8.1129	6.6472	6.3959	5.2884	5.8004	7.0056	4.7871	9.1881	7.6467	6.261	5.8117	6.4279	6.3675	4.0514	5.7358	9.409	6.027	5.0184	6.6662	8.3275	5.8831	7.1897	11.6946	7.2247	5.8352	5.2307	7.218	6.903	7.1485	8.0901	9.6769	6.2604	5.054	6.4439	8.1607
PF3D7_0605800.mrna1_1	PF3D7_0605800.mrna1_1;1394	1394	6.4997	6.4979	5.6531	5.8807	4.957	6.5845	5.332	5.9732	4.847	6.3743	4.8699	7.7029	5.0527	3.7581	6.4401	5.4413	5.7991	3.7527	5.2044	7.0457	7.2329	6.2802	5.5711	5.904	5.4172	4.0557	4.9212	5.9725	7.2345	8.3633	6.589	4.6622	6.9527	6.4326	5.7101	4.6656	4.3736	5.9656	7.4594	4.84	5.8605	5.463	6.8067	4.723	5.4219	4.6502	6.2369	7.1271	4.8445	8.6497	6.5577	8.4571	4.7219	6.8246	7.1841	5.2012	9.9041	6.201	6.1357	4.4712	5.9138	6.2536	5.2653	6.4676	9.2656	4.7708	4.5447	5.7252	7.8051	5.6988	7.7861	11.4096	8.0403	5.4718	5.853	6.234	7.0712	6.2874	7.5727	10.334	5.7145	4.2464	5.7195	8.4531
PF3D7_0605800.mrna1_1	PF3D7_0605800.mrna1_1;1395	1395	7.9572	6.9535	5.128	7.0211	4.1243	7.6329	5.5886	5.4754	4.2342	7.1781	5.9875	9.9257	6.2346	5.8495	7.4194	5.3041	6.9156	4.0099	5.272	6.4135	8.1808	5.6733	5.6026	7.4414	6.4583	4.5558	4.6118	5.3947	6.6889	9.1427	6.0738	4.8997	7.1254	6.3012	5.6398	5.8535	4.4983	5.6296	8.4219	7.3297	7.0469	4.9832	8.1101	5.9725	5.8432	7.049	7.2865	8.4728	4.9458	8.9508	6.319	8.2139	5.8963	6.1841	8.7684	5.8482	12.0846	7.8668	6.033	6.0061	4.844	6.0317	5.2095	7.7629	10.8881	4.9203	5.7753	5.9378	8.6246	7.7387	7.8124	12.2756	9.2965	6.3085	6.2608	5.4131	7.8451	5.3266	8.2133	11.5238	5.4145	5.1667	6.6947	8.2487
PF3D7_0605800.mrna1_1	PF3D7_0605800.mrna1_1;1396	1396	8.0732	9.5961	8.9573	7.4536	5.7936	8.7938	9.4343	6.9949	5.3927	8.6552	6.0459	10.6937	7.555	5.098	8.0341	7.1788	7.4683	4.5497	6.2525	7.487	11.0785	9.2007	8.1243	7.1193	6.8847	4.7323	5.8354	6.4774	7.5061	10.2231	7.819	7.5631	6.6616	7.8247	4.7991	6.334	5.6971	6.9261	10.8261	9.33	7.0159	5.7692	9.3658	5.1723	6.9793	5.9732	8.2889	10.1792	5.822	9.3206	6.573	9.695	6.823	5.9495	9.7805	6.2756	13.5694	9.3625	6.7584	5.998	6.5622	7.1559	6.5558	10.442	11.9721	6.0995	6.3539	5.9782	8.049	10.0891	4.8495	12.8106	10.2778	6.8445	6.1896	6.4062	8.4741	5.673	9.3823	12.6252	6.0422	5.4928	7.0043	8.4504
PF3D7_0605800.mrna1_1	PF3D7_0605800.mrna1_1;1397	1397	8.1011	9.7113	9.1237	7.8997	6.0955	8.3102	6.9285	7.3183	3.2675	9.024	5.8329	10.7034	8.0485	5.9124	7.7366	7.6841	9.5483	6.7598	7.2228	7.3723	11.0575	9.6644	9.0849	7.7348	7.5537	4.8929	6.9144	6.4451	7.4175	10.0795	7.816	9.3065	7.4017	8.1242	5.1735	7.6854	6.0974	6.6713	11.0261	9.5161	8.3296	5.8354	10.0615	6.0226	8.2205	5.7054	6.777	10.5788	5.7296	6.942	6.4403	12.4328	6.6257	6.7247	9.5005	5.4637	13.7343	9.0045	6.7891	6.7529	7.7688	7.543	6.9904	9.4871	12.0119	6.332	6.0832	7.4515	9.2828	9.5823	5.5395	13.2632	10.0247	6.6949	6.7597	7.2097	8.3234	6.683	9.0853	12.691	6.6282	6.4168	7.6234	9.0257
PF3D7_0605800.mrna1_1	PF3D7_0605800.mrna1_1;1398	1398	7.0845	6.8467	11.3387	6.6118	5.7658	6.4152	5.1243	6.1056	5.4259	7.3011	6.0834	4.9373	6.5577	6.2361	6.6288	6.5072	6.9681	6.1661	5.2059	7.0425	10.9104	5.2411	7.9147	8.328	5.8721	4.0815	6.2823	5.2411	6.8873	9.8761	7.3107	7.7651	7.6105	6.7376	5.5662	5.7431	4.9425	6.835	10.5661	6.6404	4.8895	5.565	7.1114	7.3071	7.2938	4.6741	6.5228	10.4166	4.9621	5.4313	6.6115	7.0754	6.9712	7.22	9.675	4.9736	9.013	6.7057	7.0463	5.1985	5.9679	8.3319	8.4311	5.5945	7.1876	6.7804	5.6334	6.1769	6.9079	9.2306	4.319	8.0884	6.996	6.6193	6.327	6.3581	8.851	5.9821	6.5203	8.0763	5.9686	5.7189	7.2745	6.4477
PF3D7_0605800.mrna1_1	PF3D7_0605800.mrna1_1;1399	1399	7.1075	6.1675	6.9319	6.5518	4.7829	6.6598	6.4941	5.3259	4.1085	7.3197	6.5426	5.3306	6.3393	4.3205	5.9962	5.4925	5.6264	4.2087	5.0352	7.3633	9.3859	5.2246	7.0919	7.377	6.953	4.7382	7.1039	5.0117	7.1257	8.6784	6.6618	7.5178	7.1637	7.5857	4.8354	6.6344	4.6651	6.388	9.4113	6.2378	3.6927	5.4316	6.1544	6.5633	6.2151	5.753	6.5773	8.8322	5.986	4.2265	5.3129	6.5546	7.9819	5.7051	9.1246	5.9083	5.6812	5.6384	7.5738	5.8694	5.6673	7.6904	6.5639	5.7439	7.0365	5.6002	7.3276	7.0344	8.7042	9.0892	6.6175	4.5192	6.6245	6.9653	7.4915	6.0061	8.76	5.5865	6.3925	6.6793	5.4906	7.8248	7.1542	7.9165
PF3D7_0605800.mrna1_1	PF3D7_0605800.mrna1_1;1400	1400	6.7397	5.7112	5.3313	5.8622	5.4276	5.6949	4.497	3.1276	5.3712	6.1969	3.5298	5.1973	4.9317	4.8012	6.0011	3.5323	5.5674	5.3614	5.9196	5.4476	8.8874	5.0575	6.5645	6.2456	5.1391	4.0188	4.5129	4.4162	5.6642	7.1436	5.8637	6.0881	5.4624	5.9409	3.9672	4.5723	4.9905	6.9252	6.4474	4.8826	5.5078	3.9222	4.7015	5.1795	5.8839	2.8856	6.7747	5.2743	4.5981	4.5844	4.6599	5.3409	6.1683	5.5638	8.0108	5.3512	4.8485	6.522	6.5398	5.9871	5.2731	6.9647	5.5478	5.1119	5.6398	4.2133	4.6485	5.4216	6.301	8.7473	4.5484	4.7908	5.9715	6.7145	6.3047	5.862	7.8057	5.0665	6.0747	5.6488	4.843	2.3161	5.8819	6.8142
PF3D7_0605800.mrna1_1	PF3D7_0605800.mrna1_1;1401	1401	6.9087	5.5065	6.0264	6.4927	4.9467	6.1342	6.0056	4.2265	4.3985	7.4513	6.3434	5.5641	6.2346	5.0413	5.2133	5.9595	5.4249	3.0993	6.0067	6.8403	8.4475	4.6153	6.2976	6.72	6.5185	4.1771	5.5942	5.9848	7.1958	7.7816	6.0074	7.1794	7.2022	5.6599	5.5087	5.878	6.1398	6.3813	6.2165	3.9467	5.2713	4.8146	5.1767	5.3579	6.7196	5.6299	7.3634	6.4229	4.9016	5.5832	4.3103	5.0644	9.1287	6.1315	8.3504	4.9355	6.0281	4.5478	7.2744	5.5276	5.9875	7.2556	6.4878	5.4663	6.7053	6.6064	4.8768	5.7257	7.8723	8.8196	5.1799	5.3345	6.8942	7.1135	6.9359	5.7474	8.2853	6.0241	6.8354	6.9246	6.4828	5.8875	6.9383	7.759
PF3D7_0605800.mrna1_1	PF3D7_0605800.mrna1_1;1402	1402	11.332	8.5426	5.433	10.9328	9.2058	5.785	5.701	4.8298	8.8259	12.0215	6.6292	9.6312	10.433	9.0323	5.5771	5.1938	5.1276	3.7602	8.0606	5.9729	9.4282	5.1379	6.2026	7.1651	6.9863	5.993	8.7251	7.0443	6.9201	8.3719	5.7592	3.7549	6.7392	7.1036	4.4561	9.5982	7.2335	7.0493	7.4423	8.2596	4.7597	4.9828	5.8718	5.8369	12.2684	5.1114	7.5718	7.0355	5.2307	9.054	4.9864	5.9837	8.4571	6.6604	7.9296	4.7661	6.2073	6.9212	12.2695	7.8824	5.8071	8.0443	5.3688	6.2155	5.6112	5.6585	5.3455	6.4635	8.2702	8.163	3.497	5.7949	6.577	12.6299	7.2212	5.3607	8.4194	4.7197	6.7831	7.1795	6.4318	4.7279	6.7463	8.1403
PF3D7_0605800.mrna1_1	PF3D7_0605800.mrna1_1;1403	1403	6.6765	5.537	5.4306	6.8921	4.7219	5.7027	6.087	5.0794	3.5248	7.0969	5.9593	6.5367	6.7197	4.6235	4.5969	7.6495	6.5188	4.9155	5.0435	6.4992	7.4466	6.3122	6.5702	6.1127	6.2081	4.7087	5.6091	5.2172	6.7776	7.2166	6.6278	5.9286	7.1403	7.2997	4.8349	6.2551	5.3597	7.595	6.7604	5.7581	4.0849	4.5385	6.273	4.5217	6.5435	5.1027	7.9087	6.4944	4.7328	6.7673	4.9331	5.7377	7.5439	6.7631	7.8504	4.9782	6.1627	6.9617000000000004	7.6895	6.7743	5.9023	7.6245	5.6556	5.1811	6.6363	5.6633	4.1489	6.666	7.8773	8.8466	4.9699	6.191	7.5304	6.8731	6.7706	6.1926	8.3567	5.8314	6.2139	6.5185	5.7178	5.0152	7.0952	8.2642
PF3D7_0605800.mrna1_1	PF3D7_0605800.mrna1_1;1404	1404	8.8794	6.3667	4.9602	7.0431	4.9946	7.9354	10.8953	5.6191	4.7495	7.5626	6.335	5.3402	5.8497	3.9486	7.5775	11.1014	4.9695	5.0369	5.7552	6.3684	9.0745	5.319	6.9527	6.8892	6.1016	5.68	5.8347	6.7616	6.0272	7.1451	7.1468	7.2579	7.6212	5.8184	5.6784	6.218	5.6679	7.7705	6.5764	4.6859	4.696	5.0103	5.1759	5.8629	8.2934	4.6047	7.917	5.9803	5.5053	5.6238	5.4323	4.813	5.5892	5.1723	10.9205	4.5509	6.4385	6.0742	6.0188	8.4403	5.6121	7.4825	6.3429	5.5333	5.3875	4.9837	4.7835	4.6076	8.3909	10.8395	4.9088	3.488	7.2243	5.9759	7.7708	6.4553	7.8003	6.7219	5.735	6.8844	6.1819	5.7096	6.0783	7.939
PF3D7_0605800.mrna1_1	PF3D7_0605800.mrna1_1;1405	1405	6.4491	5.4489	5.0396	5.7658	5.1014	6.1171	5.1643	4.839	3.6194	7.9062	5.706	5.6168	6.3462	4.4429	6.4043	5.3012	5.5056	2.9616	4.5298	6.1979	8.3612	5.7085	7.4323	6.7377	4.8649	5.1404	5.6548	4.6645	6.0054	7.7836	7.0073	6.08	6.3041	5.8552	4.8304	5.4026	5.3576	7.3091	7.0649	5.3252	4.9588	5.3306	6.1801	6.0034	4.9681	5.1703	7.6023	5.9575	3.6668	5.7756	5.2215	5.2083	5.299	6.3681	7.1073	5.478	6.2718	5.7431	6.2353	7.0088	6.2823	7.1783	6.5648	5.5862	6.5827	6.487	5.5254	5.8407	7.9149	8.0655	5.5179	4.8826	7.2866	6.1471	6.9875	6.906	8.1843	7.0557	5.8512	6.5343	6.1677	4.6736	6.9359	6.1876
PF3D7_0605800.mrna1_1	PF3D7_0605800.mrna1_1;1406	1406	6.594	6.04	5.2475	9.3182	5.0561	5.8427	5.4009	5.8022	4.8232	7.3432	6.4197	5.6317	9.113	5.3309	5.3719	5.2987	6.015	3.5435	5.3323	7.0291	8.656	5.3366	6.4992	7.0369	6.5388	5.5549	5.9189	5.5916	6.8044	6.5639	6.9527	5.7252	6.897	7.5734	6.1121	5.5868	4.7285	7.4761	5.7816	4.8339	4.8227	5.5708	4.5014	5.0356	6.0119	5.7126	6.76	6.5823	5.9894	5.054	4.7355	5.1803	5.5333	6.4234	7.2774	5.3462	6.0369	6.5549	6.8845	6.6599	7.4021	7.4578	6.4388	4.9932	5.4316	5.8987	4.1969	7.8445	7.6474	8.042	4.9602	5.1914	7.516	6.9372	8.1492	6.5577	8.3562	6.6082	6.7004	7.0473	6.6769	5.1743	6.7348	7.3757
PF3D7_0605800.mrna1_1	PF3D7_0605800.mrna1_1;1407	1407	6.6358	5.717	6.1791	6.4396	6.5295	6.0618	4.0738	4.7485	5.4947	6.9012	6.1777	6.0592	6.6421	6.5503	5.3618	5.6887	5.4725	6.7136	5.4502	6.5773	9.3486	5.6798	6.8596	7.0973	7.0473	4.6843	5.6465	5.1334	6.6622	8.5838	6.6513	5.218	6.8623	6.9672	5.5441	6.0193	5.6829	7.3677	6.1048	4.1659	3.568	4.7918	5.8919	5.3016	5.845	9.843	8.0209	7.1586	6.1635	5.6328	5.7721	6.2778	4.7409	6.314	7.8186	8.8011	5.7756	6.3509	6.419	6.9913	6.9597	7.6302	6.729	5.2619	4.5361	6.0237	4.5323	5.51	8.3766	8.5514	7.907	5.354	7.9519	6.1187	7.9081	6.7906	8.5446	7.206	6.5953	6.3609	5.5326	5.0755	6.788	8.3399
PF3D7_0605800.mrna1_1	PF3D7_0605800.mrna1_1;1408	1408	6.9966	5.8066	5.2917	8.1096	5.093	6.5181	5.3114	5.8472	4.5027	7.6436	5.9246	6.1089	7.8307	4.9293	6.1617	5.285	5.0904	7.7459	4.6966	6.7497	10.4489	6.1767	7.2628	7.2587	7.0063	5.5841	6.5774	4.8909	6.8172	9.1789	6.4975	6.6305	7.3684	6.8023	6.1645	6.5081	5.7737	8.0212	5.8306	5.2664	4.8977	4.1898	9.2539	6.1039	6.1977	8.1211	7.9494	5.1727	6.6791	5.4989	6.1131	9.5641	6.3032	5.9416	8.2926	8.7293	6.6463	6.0993	6.1715	8.1483	7.3298	7.5153	7.1878	5.9632	5.6946	5.8176	4.1993	6.2784	8.9809	9.0454	8.0636	5.848	7.7635	6.7324	8.1545	7.4394	8.6558	7.8818	6.8592	6.5683	5.3487	6.9346	6.559	8.0304
PF3D7_0605800.mrna1_1	PF3D7_0605800.mrna1_1;1409	1409	6.9966	4.9547	6.2434	9.9186	5.6008	6.1173	6.1037	5.2891	2.905	7.5305	6.1204	6.5483	10.4965	5.5668	5.8395	5.3031	5.645	9.7201	5.7178	6.6424	9.4507	6.4145	7.9097	7.5367	6.5521	5.7999	5.4226	5.1144	6.9181	9.144	6.4468	7.9886	7.7482	6.547	6.3574	5.0704	5.2619	8.477	6.3834	6.1357	4.4601	4.269	7.8892	4.8405	6.2979	7.6017	8.0297	6.1167	7.1292	4.6218	6.2336	6.2186	5.3016	5.9885	9.0498	7.0809	7.9962	6.9189	7.1364	7.275	7.323	7.5024	6.9751	5.142	5.5407	5.6594	5.464	6.7495	8.9044	8.7526	6.7412	6.5561	7.9882	6.9907	7.6654	7.4163	8.4669	7.4423	6.4451	6.202	5.904	5.814	6.9059	9.3458
PF3D7_0605800.mrna1_1	PF3D7_0605800.mrna1_1;1410	1410	6.5427	6.3759	6.4772	9.8062	5.729	7.1634	5.4449	5.4979	5.1416	7.4458	6.9332	7.4067	9.6924	5.4363	7.0581	5.5665	5.8853	9.7922	6.0235	7.242	9.7365	6.9004	8.3869	7.3746	6.2839	6.5385	5.4886	5.2854	6.99	9.2503	6.6971	7.8434	7.5393	6.4124	6.5308	5.013	5.407	8.17	6.7072	5.7306	4.0514	4.9635	7.1426	6.1338	5.373	7.1928	8.0674	5.8482	6.8161	5.8846	4.9016	6.7751	5.1502	7.0298	8.9694	6.7238	7.8623	6.5151	5.5975	7.9446	7.4846	7.6779	7.6366	5.1878	5.1119	7.1493	5.3288	6.8217	8.7536	9.3675	6.5046	6.6772	8.1867	6.4439	8.719	7.573	8.4848	7.7695	6.0951	6.8081	6.1262	5.511	7.286	8.2805
PF3D7_0605800.mrna1_1	PF3D7_0605800.mrna1_1;1411	1411	6.4578	6.157	5.9887	8.4763	4.6415	8.3697	4.9293	5.0583	2.1985	7.7017	5.9768	8.2676	8.7669	4.7634	8.5968	5.2965	4.9991	7.8858	4.7306	6.601	8.9281	7.0807	7.5086	7.5006	5.9272	6.7526	6.0261	5.4702	6.5771	8.4994	6.8063	6.544	6.9501	5.9265	6.9005	4.5674	5.1878	7.6325	6.4065	7.1635	5.1961	4.4283	8.3856	5.8522	5.8863	6.823	7.3023	6.0058	6.1833	4.4647	4.6758	7.9504	6.366	8.3199	9.1316	7.3301	6.6928	6.2059	6.5853	7.4833	7.2964	7.2674	7.9436	5.5931	4.8515	5.9998	5.375	6.0723	8.4709	9.2816	7.9709	5.5996	7.3238	5.822	7.6064	6.9635	8.0787	7.9039	6.4446	6.3908	6.6841	6.121	6.1827	7.6118
PF3D7_0605800.mrna1_1	PF3D7_0605800.mrna1_1;1412	1412	5.7404	6.1953	5.1469	7.119	4.5674	8.197	5.225	5.4084	3.0126	6.4005	6.7958	7.2703	7.6299	5.9352	8.0063	5.3764	5.5883	7.2896	4.7829	6.9862	9.0491	4.7629	7.4194	7.9501	6.339	7.6695	5.5817	5.1481	7.3635	8.046	6.7423	7.2443	8.0366	5.8291	8.0022	5.6144	5.1739	8.5995	7.8995	5.2453	7.505	5.1081	8.6663	9.1064	4.8943	7.5284	8.668	6.1878	5.8081	5.4998	5.44	8.7675	6.2702	8.0453	11.742	6.9606	6.5211	6.2957	6.0492	7.2026	8.2378	7.1274	8.0929	6.3009	6.0215	5.7501	5.4165	6.2271	8.4128	11.1961	7.0066	5.7293	6.9704	7.0809	7.5537	7.0433	8.145	8.3164	7.3576	6.7385	6.2911	5.0268	6.5977	8.2003
PF3D7_0605800.mrna1_1	PF3D7_0605800.mrna1_1;1413	1413	7.911	8.0213	5.7978	11.3485	7.7509	7.9225	4.7592	6.1367	2.6323	8.2064	7.2514	10.7409	10.889	7.1569	8.0125	5.5304	6.0442	9.3369	4.1094	8.4182	9.8482	6.0345	7.6798	7.4931	5.5163	8.8864	5.3201	4.2502	8.2233	9.1345	7.4506	7.4597	7.8597	7.2542	8.7629	4.4666	6.1453	7.4493	7.1063	8.3681	7.1685	4.7015	8.7433	5.7869	8.5044	7.4726	7.4335	6.7823	6.2602	5.9709	5.8092	8.7114	6.5215	9.4631	8.1981	7.7485	9.5679	6.5595	5.9333	8.3005	6.5851	7.1312	8.2771	4.1144	8.542	10.7958	7.3927	9.6328	7.8946	8.816	8.1911	10.2046	8.4154	6.7647	9.7502	8.0735	8.8451	7.9885	7.0887	9.2589	10.7253	8.6714	9.8811	8.4844
PF3D7_0605800.mrna1_1	PF3D7_0605800.mrna1_1;1414	1414	7.0015	6.0299	5.8189	8.7073	5.4983	7.9091	6.2407	5.9905	5.3597	8.0382	6.8516	6.8119	8.6058	6.6129	7.9759	6.6237	5.7407	9.3736	5.9857	6.1967	10.0024	3.1276	7.9743	10.9873	6.5201	7.5295	5.3009	5.6974	7.4817	8.8035	6.0166	7.0394	11.372	6.9682	7.1744	4.934	7.1621	7.2426	7.1987	6.2845	5.2728	6.1256	8.5149	6.3268	6.3107	7.5106	7.5677	6.3605	6.0828	6.366	6.4634	7.9208	6.1443	7.629	8.587	7.8192	8.1766	6.9111	5.7876	7.528	6.4733	7.6283	8.8302	5.3309	7.5571	6.64	4.8339	6.266	8.9388	8.8493	7.8595	7.0434	8.2899	6.9177	7.4201	6.6629	8.4378	8.5392	5.9825	7.9758	6.933	4.4712	6.6203	8.0857
PF3D7_0605800.mrna1_1	PF3D7_0605800.mrna1_1;1415	1415	7.9309	5.9699	11.7646	7.8442	5.6238	9.7339	9.2258	8.4363	5.4601	7.4384	8.3406	5.4819	8.7426	5.3498	9.8806	8.5106	8.517	8.7087	5.4077	8.4735	12.0896	6.7616	8.5871	7.1407	7.5349	5.5777	7.5258	5.7824	8.7187	10.7039	6.8754	8.4358	7.4285	7.5871	6.0023	5.878	8.0313	7.6062	7.0191	5.8022	6.3675	6.8646	10.9271	5.7109	6.9964	10.6614	6.9168	6.9024	5.0682	10.0323	7.2121	12.0761	8.5554	8.1313	7.4666	11.9097	6.0947	6.8083	5.6952	8.9593	5.8748	7.5957	9.7555	7.5564	6.9422	6.529	6.7643	5.5789	7.0609	7.8081	10.2959	6.1538	8.713	6.7486	9.7678	6.9571	8.6306	9.899	8.2521	8.094	6.2475	6.3808	5.8777	6.5395
PF3D7_0605800.mrna1_1	PF3D7_0605800.mrna1_1;1416	1416	6.6751	6.1404	12.9685	5.5586	3.1043	7.1339	6.1737	6.0693	4.6182	7.1964	7.0719	6.3096	7.0351	4.557	6.8793	7.833	6.2479	6.9283	5.2145	6.805	9.5212	5.4165	7.4122	6.4306	5.1715	4.5552	5.7501	5.6882	7.0683	9.7706	5.9825	6.3846	7.0145	6.1008	5.3889	5.7153	6.269	6.2327	6.5765	5.6957	6.0148	6.4712	9.5736	5.5552	6.5987	9.4767	6.6858	6.55	4.5729	10.2854	6.6686	9.1981	7.4625	9.7467	7.0332	9.992	6.3519	4.6525	6.2352	8.1147	6.9664	7.0793	11.2919	7.0154	7.8143	5.9021	5.2292	5.0413	6.8949	7.0521	9.0189	6.8387	6.826	7.0219	9.0119	7.285	7.7864	11.0887	7.7494	7.735	5.9699	5.6005	6.4222	6.4723
PF3D7_0605800.mrna1_1	PF3D7_0605800.mrna1_1;1417	1417	6.7679	6.9776	5.3985	6.4846	5.1882	7.9591	5.8217	5.191	6.1817	7.8131	9.3254	5.5308	6.9168	5.1957	7.7429	5.6372	5.9944	8.7954	5.0405	8.6909	10.5953	5.0947	6.7096	7.4168	5.2388	3.9458	6.5715	5.9355	8.802	9.1362	5.8743	5.5059	7.1076	6.5129	4.9495	7.3411	6.9117	6.2279	6.4177	4.8006	6.2513	5.7761	9.8435	5.7544	7.1112	10.6622	6.9751	7.1632	5.2234	10.236	6.885	10.2584	7.2835	6.3966	6.9775	10.4615	5.2563	7.176	5.7071	6.1473	6.2311	8.8159	7.5857	6.8347	5.4877	5.9977	6.054	11.8898	5.822	6.9293	10.9275	6.2498	9.2818	5.3995	7.4071	6.6861	9.4526	7.8623	6.4189	6.3067	6.7218	7.0125	12.301	6.5165
PF3D7_0605800.mrna1_1	PF3D7_0605800.mrna1_1;1418	1418	7.6914	6.132	6.5113	6.5399	7.0275	5.761	5.8676	5.1173	7.1847	8.0761	5.4067	5.4944	6.9146	7.308	4.0233	5.7819	6.1999	5.7573	4.6415	8.5945	10.3275	5.9319	4.4944	6.1012	7.5517	9.7645	7.6219	6.1805	8.7838	9.3464	6.5022	4.281	5.7004	7.0898	5.4229	7.3434	5.4598	6.1593	8.0278	5.5239	6.0099	5.6323	7.8477	5.7252	6.7865	7.4205	6.7103	7.8363	4.9146	10.2725	7.6226	7.6018	5.6896	6.2332	6.3901	7.1966	7.5338	6.3721	5.554	6.6472	7.0777	8.0084	6.4477	5.4286	5.5792	5.9399	5.5404	10.9076	6.594	6.3621	7.4184	6.0944	6.3663	5.5948	6.6712	7.1292	7.9239	6.2911	6.4021	5.5166	6.0314	5.0764	11.3425	6.6499
PF3D7_0605800.mrna1_1	PF3D7_0605800.mrna1_1;1419	1419	8.2943	6.479	10.9402	7.3845	7.6413	6.6449	7.0913	7.08	7.6095	8.4453	6.4683	6.0525	6.2843	7.3084	6.6508	6.3074	7.5398	9.5043	6.504	8.5825	10.5698	6.2005	5.479	5.5598	7.6317	5.3981	8.1698	7.2189	8.9683	9.4526	7.635	2.4005	6.3945	7.5945	5.7602	8.1761	6.0426	7.3013	9.3664	4.7861	6.483	5.8437	8.5293	7.2011	7.3447	7.6465	7.1592	8.5703	5.8822	10.5726	8.1005	8.6721	5.076	6.4622	5.2246	6.567	7.1972	5.8181	6.8044	6.7297	7.6379	9.2669	6.5323	5.9866	7.1394	6.3275	5.4617000000000004	11.1842	6.1416	6.4723	7.8841	6.6609	6.1432	5.464	7.656	6.6945	9.3264	6.5234	6.1173	6.9667	5.4366	5.1731	11.3429	6.8372
PF3D7_0605800.mrna1_1	PF3D7_0605800.mrna1_1;1420	1420	7.0361	5.2683	5.9791	6.1713	6.3431	5.922	5.9612	5.9718	8.8517	7.1161	5.8387	4.7263	5.257	6.6465	3.4476	6.3309	6.4933	3.0721	4.5491	8.3277	8.1551	3.5729	6.6027	9.9352	5.3757	5.2357	5.4676	4.9274	8.9798	8.1805	5.517	7.1472	9.5133	5.2261	5.7903	5.3161	5.7339	4.7323	6.9153	3.9495	6.025	4.7021	4.7887	6.7577	6.4558	7.8818	5.4496	6.9001	5.7214	9.7062	5.6935	6.4022	5.2052	5.8797	6.632	6.3849	5.0832	5.9791	5.0197	5.6328	4.9064	9.5406	6.4048	6.2832	6.8388	6.1811	5.2657	10.2825	8.2226	6.302	7.2514	5.8176	6.5817	4.6005	8.1986	4.7871	9.2571	4.8753	7.1832	5.2418	5.3771	4.4951	10.7027	4.5204
PF3D7_0605800.mrna1_1	PF3D7_0605800.mrna1_1;1421	1421	6.2963	5.7519	3.9764	6.325	5.8286	5.4835	5.4637	6.0624	5.804	6.6548	4.8037	7.5704	6.3827	6.9738	5.5481	5.7557	6.2869	7.9897	5.6118	6.9881	6.257	4.8555	6.1661	6.023	4.89	8.7962	5.7879	5.1811	7.4557	7.5939	5.9317	5.9766	5.3568	5.7737	9.0986	5.4463	5.4005	5.7167	6.0123	4.5059	6.7304	4.5747	5.8407	6.3123	5.904	7.9285	4.9274	5.0117	4.7082	9.7644	5.1089	5.7382	5.4728	7.0672	6.6561	7.688	5.1485	7.4251	5.4525	6.555	4.9914	7.3796	5.9533	5.7533	5.3726	5.7412	4.2196	10.2506	4.9045	7.447	8.2247	6.1066	8.1285	5.9738	6.3083	5.6817	8.3545	5.4449	6.8411	6.0906	6.2223	5.314	10.5251	5.07
PF3D7_0605800.mrna1_1	PF3D7_0605800.mrna1_1;1422	1422	6.2132	4.0968	4.1522	6.3908	5.3733	5.0862	5.8834	4.6106	4.7241	7.1313	3.4906	6.0695	6.1493	5.857	4.5832	5.7244	5.9674	5.0361	4.4162	6.9636	7.8541	5.1247	6.6628	6.2329	4.9477	4.3799	5.1791	5.144	7.2194	7.8665	6.4979	6.4094	5.8731	5.1202	3.9458	5.1371	5.3628	4.627	6.0361	3.9174	6.193	5.1231	5.6413	5.9155	5.6716	6.2359	5.4532	6.0906	4.0233	9.8214	7.6033	5.437	5.5097	6.263	5.5509	6.7732	5.4148	6.4283	6.0343	6.0014	5.9258	7.2822	6.2238	4.0959	7.9514	6.9486	10.1715	9.4863	4.5662	5.738	6.7613	4.8709	6.8737	5.4212	6.7938	6.3071	8.5212	4.8644	5.6741	8.2036	6.7527	10.4618	9.8341	4.3611
PF3D7_0605800.mrna1_1	PF3D7_0605800.mrna1_1;1423	1423	7.1377	5.537	6.1181	5.6907	6.2236	6.1054	6.603	5.6614	5.5323	7.2797	8.6683	6.6073	5.5192	6.8787	6.1467	6.0314	6.2625	5.3341	3.5008	8.46	9.3405	6.9224	6.6554	7.9601	5.4212	4.1961	6.0531	5.6476	8.6173	9.1181	7.8506	6.5441	7.7049	4.9768	5.2407	5.6398	6.1463	7.6897	5.6112	3.8875	5.0378	4.6017	6.1751	6.5639	6.3375	6.0398	7.1627	6.3563	3.742	10.3129	8.283	5.3834	6.1495	5.8199	6.2845	5.6519	5.5527	6.9062	5.5314	6.7214	7.8418	8.3813	7.1371	4.9547	8.049	7.8711	10.2148	9.9509	4.8298	5.9542	5.9837	4.6496	6.9825	5.7517	7.0256	7.6047	8.7444	6.666	6.3464	8.6111	7.8005	10.2506	10.3379	6.4436
PF3D7_0605800.mrna1_1	PF3D7_0605800.mrna1_1;1424	1424	6.697	5.254	5.0613	4.4463	5.4571	6.5149	5.8826	4.8792	4.0461	6.0014	7.1773	5.7315	5.4289	5.3313	6.2063	5.4323	5.7371	5.5561	4.9326	6.5218	8.6746	4.2001	5.0461	6.08	5.3834	3.0925	5.8627	5.825	7.2719	8.0973	5.6548	2.406	6.4358	5.2075	5.4107	5.6079	4.1218	5.4886	4.7447	3.6076	4.347	4.4957	5.251	7.6345	5.6174	5.6427	5.9404	5.1035	3.8258	9.1359	7.6872	6.8471	4.6473	7.6623	6.5454	5.0798	3.9279	5.3009	6.3089	5.9081	9.1739	6.7678	5.7552	4.6605	5.6659	6.9516	9.509	9.5226	5.1755	5.4009	4.0286	4.8679	6.1457	5.8472	6.1683	8.7413	7.3062	5.3245	5.5518	6.9191	7.6709	9.5162	9.7434	4.6363
PF3D7_0605800.mrna1_1	PF3D7_0605800.mrna1_1;1425	1425	6.2765	5.1048	4.7903	5.1301	6.321	2.1763	6.0459	5.8924	4.4529	5.8812	4.8063	4.7339	4.8374	6.5541	4.8192	5.1795	5.5795	3.4725	4.9547	6.4033	5.9406	5.464	4.7393	5.5826	5.7837	3.7388	3.263	5.2083	6.4561	5.3125	5.5413	3.3505	6.1094	5.568	5.2902	3.2373	3.6276	4.8006	5.2059	4.8659	4.3882	3.6194	8.1021	7.9861	6.1393	3.8135	5.516	8.1417	3.9991	8.2885	6.0032	8.6647	4.5084	8.5116	6.7256	5.8217	4.6859	4.9828	5.5963	5.7096	7.7454	7.2869	5.3716	5.1667	6.1477	5.3796	8.9128	9.1273	4.3681	5.6814	4.9378	3.7344	5.2215	5.9155	6.0376	7.3566	7.2116	5.2795	5.8934	5.5192	5.9409	8.5827	9.3756	5.233
PF3D7_0605800.mrna1_1	PF3D7_0605800.mrna1_1;1426	1426	7.2884	5.7063	4.7115	5.3761	8.8086	5.9255	6.1683	5.6259	7.1272	6.578	5.55	6.0429	5.4699	8.196	4.9425	5.1574	5.5097	5.0596	4.4162	7.4255	6.2286	6.3873	5.4532	6.9751	5.114	4.8753	5.1043	5.2415	7.776	6.0241	6.7929	4.61	6.9086	5.228	5.9423	4.9896	6.1967	5.2059	6.2694	4.8773	3.6206	5.1747	7.5615	8.6162	6.3228	4.5292	6.0798	5.634	3.9764	8.9977	8.0688	7.8336	5.0691	8.29	5.8617	5.4806	3.843	6.2355	6.1759	6.5323	5.7663	8.0279	7.9361	5.1379	7.0388	6.9288	9.8558	9.7019	5.8592	5.4877	5.1064	4.6317	6.2032	5.0695	7.0833	6.6002	8.3468	6.2544	6.1402	7.1526	7.1189	9.7549	9.9106	5.7107
PF3D7_0605800.mrna1_1	PF3D7_0605800.mrna1_1;1427	1427	6.9314	7.2098	6.301	6.0164	4.6235	4.9639	5.2861	5.3537	5.0032	7.3803	6.5871	10.7172	6.5122	5.6267	4.4074	5.1416	5.9348	4.9791	5.2346	7.8513	5.8587	5.7921	6.0953	6.3995	5.5242000000000004	3.1922	4.1481	5.2453	8.6681	5.9894	7.2063	5.0708	6.1204	5.8853	5.6058	5.2668	5.433	4.9709	5.0535	5.8883	4.5342	4.8654	8.7521	8.1473	7.1474	3.4168	6.5832	5.44	3.0233	7.2479	6.9848	9.5632	5.1396	8.3791	6.3431	5.5503	5.3782	5.8768	6.3933	5.8156	6.683	7.428	6.1787	6.3661	7.1894	6.2634	10.1055	10.4255	6.962	5.4976	4.0951	5.1878	5.251	6.2363	6.2977	6.4286	7.7659	7.292	6.4199	7.3189	7.2015	9.8446	10.7182	7.4628
PF3D7_0605800.mrna1_1	PF3D7_0605800.mrna1_1;1428	1428	6.8785	5.9293	3.942	5.5537	5.1981	5.155	5.7621	5.7043	4.2227	6.6512	5.4542	9.3345	4.6369	4.5027	5.998	6.0665	6.093	5.3736	6.2307	7.6385	6.0594	4.6041	5.6848	6.0378	5.3316	5.4279	4.757	4.9322	7.4757	6.0343	7.6336	4.7214	5.9777	5.1309	4.5552	3.342	6.0783	6.4101	5.6803	4.6076	4.669	4.9212	5.348	5.4841	6.7494	4.4666	6.1235	5.2581	4.627	5.853	6.0498	6.337	3.7824	6.3237	5.4683	4.5367	4.6554	5.3768	5.8709	4.2906	6.2244	6.9384	5.8907	5.0108	5.0157	6.7761	8.0436	9.9052	7.9128	5.0768	4.2118	3.8669	5.3129	6.9939	5.6053	6.4625	7.4272	6.005	5.6188	5.4091	6.071	7.4896	9.8828	7.8312
PF3D7_0605800.mrna1_1	PF3D7_0605800.mrna1_1;1429	1429	6.6097	5.3523	4.9621	5.7353	3.9269	5.0081	5.1169	5.3635	0.6041	7.0652	5.3913	5.3544	5.5248	4.8425	4.2487	5.157	5.4902	4.6685	5.0112	7.0685	5.5223	4.5577	6.2811	6.3167	5.7268	4.4938	5.6121	5.2743	7.3446	5.4575	5.9542	5.7581	6.1771	6.0522	5.3768	3.4555	4.8938	6.4639	6.4893	4.7602	6.3361	4.8943	6.7313	5.8629	6.7003	5.6716	5.6238	6.3705	5.0277	5.7748	5.7517	4.8733	5.4604	6.3954	4.6685	4.9932	4.8733	5.7074	5.7312	4.2327	5.9174	6.9071	8.4248	5.7249	6.2504	6.3775	8.7243	9.1152	6.7948	5.9124	5.1127	4.9612	5.5996	5.1326	6.0007	4.9662	6.4624	6.7983	6.2536	6.4413	6.3572	8.3801	9.1356	8.0112
PF3D7_0605800.mrna1_1	PF3D7_0605800.mrna1_1;1430	1430	6.8379	5.2098	6.0762	6.3329	5.465	5.7533	4.858	4.7404	4.7991	5.9018	4.1243	4.8135	4.1326	3.5814	4.8763	5.6444	5.6188	4.319	5.8659	6.2882	5.88	4.9713	5.337	6.0208	5.3147	4.554	5.5798	5.6767	6.8841	5.9734	5.4588	5.2743	6.1285	4.5141	5.4496	5.128	5.3978	5.4316	5.7613	3.9279	5.1946	4.2675	4.4568	5.3635	4.9486	4.0866	5.8972	5.811	3.3363	5.6126	5.9871	5.6147	4.1779	7.0134	5.4979	5.8169	5.5091	5.5883	5.4152	4.3792	6.4975	5.079	4.8841	5.5512	4.9837	5.1763	6.6456	6.8259	7.2741	4.9882	4.3554	4.5014	5.7098	3.5148	5.3309	6.0354	6.7398	5.6885	5.342	5.706	4.4148	5.288	7.0135	6.5595
PF3D7_0605800.mrna1_1	PF3D7_0605800.mrna1_1;1431	1431	6.27	5.8839	5.1481	5.903	4.0925	5.1591	6.1037	5.2418	4.5509	6.2606	5.1635	5.5323	4.5951	3.9625	5.0721	6.154	5.3273	3.7517	5.2157	7.3303	5.6505	5.9706	4.943	6.3486	6.3911	5.4931	5.0751	5.5786	7.0106	6.3091	6.3261	5.374	6.1803	5.8045	4.3096	4.8929	4.0391	6.6401	6.4182	5.4259	4.4751	5.0103	5.6082	5.6235	5.7447	5.1119	6.8602	5.5345	3.6064	5.4216	7.6246	6.5908	4.8625	7.4389	5.8831	4.306	5.1558	6.1106	4.8135	5.6424	5.1827	6.1659	5.7134	5.7695	4.9745	6.2292	7.613	6.3797	7.3977	5.6387	5.7145	5.4026	5.7285	5.1293	5.6179	6.0906	6.7046	5.7203	6.0186	5.6294	7.192	7.0917	6.5122	6.6564
PF3D7_0605800.mrna1_1	PF3D7_0605800.mrna1_1;1432	1432	7.4802	5.9658	6.5043	5.3677	4.4363	6.5723	6.9988	5.7981	4.3462	7.2852	5.6798	5.969	4.4148	3.925	6.1871	7.2022	6.2449	6.6048	4.9203	8.8334	6.4311	7.0346	6.5094	5.6177	6.1369	5.3473	5.6744	5.218	9.1818	6.0616	7.7511	5.8795	7.3447	6.6521	5.4922	5.954	6.3717	9.516	8.8048	4.5509	5.0215	4.9079	10.6229	9.7463	6.2483	5.3726	8.8861	7.78	8.8634	8.1384	8.1928	11.5034	6.4248	11.13	8.5315	6.1568	5.6209	6.1886	5.5969	5.347	5.1973	7.3041	7.0934	5.5817	7.7645	10.0284	9.7399	6.1916	7.2494	7.145	6.5913	5.517	6.4717	6.5024	5.5033	5.0108	8.0811	7.0939	6.1014	7.9755	9.2329	8.7553	6.3219	7.5791
PF3D7_0605800.mrna1_1	PF3D7_0605800.mrna1_1;1433	1433	7.1009	6.4046	6.2919	5.5509	3.6264	5.4851	8.0256	9.3742	5.5829	7.5778	5.8525	5.8856	4.9519	4.9598	6.5683	7.0583	10.4959	6.0555	5.9009	8.2559	6.1709	7.2193	5.6873	5.4283	5.9656	4.3778	4.5874	5.6809	8.2396	5.238	7.8333	6.8457	5.7586	5.7049	5.9079	4.3764	5.8324	10.5105	7.6078	5.0938	3.8836	3.9355	10.8117	8.743	5.5404	5.8258	10.2836	7.9536	7.627	6.5596	7.6222	11.1449	4.8384	10.8997	6.1849	4.8595	4.673	5.2472	6.1687	6.2286	5.1371	7.6141	6.3147	6.0237	5.8135	9.2469	5.8696	5.3579	5.5534	6.8	5.8253	5.6651	6.3118	6.0297	6.4165	4.7803	8.1908	6.1229	5.5195	6.4048	9.1879	6.1579	6.2091	5.2059
PF3D7_0605800.mrna1_1	PF3D7_0605800.mrna1_1;1434	1434	7.0787	6.9674	7.1292	5.8887	5.1305	6.7286	7.0705	6.2746	4.6565	7.1311	7.8249	5.9919	5.4512	4.3736	5.7863	8.0174	6.115	5.1218	5.7404	7.8244	6.8017	8.0601	5.9083	5.2063	4.193	4.1683	5.1243	4.3306	8.4159	6.6572	8.6595	5.9635	6.2743	5.709	4.5447	3.516	7.3499	10.6039	8.4634	5.8217	3.9298	4.047	11.171	10.6598	6.9445	5.6633	9.9531	8.288	4.5577	7.3037	7.8638	11.9838	5.4906	11.6744	5.9977	5.7918	6.0583	4.6299	5.9423	5.6002	7.4761	7.7504	6.7201	5.1477	5.4259	8.7401	4.9288	6.0618	4.7279	5.9761	5.2373	5.9362	6.9376	5.2001	6.0347	8.0783	7.8608	5.5521	5.191	6.2217	9.1561	5.1506	7.9681	6.5127
PF3D7_0605800.mrna1_1	PF3D7_0605800.mrna1_1;1435	1435	6.8269	6.7354	6.965	5.8467	4.4621	6.9463	7.8796	7.605	6.0516	7.1943	5.8099	8.5811	5.7344	4.7032	4.9644	9.6921	6.9329	5.2487	6.892	8.7556	6.3083	6.621	6.2061	6.0277	8.1125	5.9846	4.7975	6.4691	9.1635	6.7561	8.4898	7.1411	5.9821	8.0464	5.1272	4.0934	7.4791	8.9358	7.1154	5.7409	4.887	4.6932	8.1717	8.5991	6.3468	6.1659	8.9211	7.8579	6.0641	7.7891	7.369	8.3723	5.9298	9.6163	6.1542	6.7961	5.3906	4.7164	5.756	5.5841	6.4031	7.0923	7.4553	5.4141	5.0325	8.7835	5.8298	6.8257	6.3842	7.1286	5.9016	5.9236	6.3588	5.4754	5.5686	6.5557	7.4741	6.9393	6.1528	6.1759	9.6718	6.3226	8.2001	7.4854
PF3D7_0605800.mrna1_1	PF3D7_0605800.mrna1_1;1436	1436	7.1252	5.9338	5.9338	6.3134	3.6519	6.58	6.1532	4.9667	4.4283	8.7978	4.904	5.5567	5.8001	4.7538	5.8467	7.1458	5.8914	3.5385	5.6639	8.2329	5.7241	6.0065	5.5744	4.9732	6.4525	3.8777	4.4893	6.2184	8.2133	6.5347	8.323	4.9509	5.5125	6.3309	4.7485	3.3896	6.4448	9.113	5.23	4.5717	3.8768	3.6747	6.0206	6.0052	6.06	5.3844	8.1542	5.5401	5.0148	6.2437	5.797	6.9275	6.8163	5.7093	6.1659	6.1371	5.7024	5.3547	5.7463	4.2449	5.0201	7.2392	6.1127	5.2145	4.9995	8.1724	4.86	5.076	4.3505	6.1761	6.0407	5.6685	6.9226	6.3105	4.9523	5.6308	7.9013	6.0832	5.7986	5.9016	8.7653	4.6479	4.6519	5.5954
PF3D7_0605800.mrna1_1	PF3D7_0605800.mrna1_1;1437	1437	8.3347	5.5148	7.52	5.2924	4.5248	6.6194	6.0226	5.3205	3.5945	8.2315	5.1623	6.3668	5.4067	3.6588	5.9688	8.3861	5.2036	4.812	5.5892	7.6971	6.7289	8.5507	5.0553	6.1387	6.3132	4.5729	5.1922	5.625	8.0033	6.532	9.0782	4.466	5.4735	6.3712	5.3656	2.8797	6.2428	8.3378	5.5549	5.4026	5.6871	5.532	6.5443	5.4263	7.1923	6.7166	7.0752	6.1875	4.1202	5.3736	5.5762	6.4743	6.3978	6.9965	4.9312	4.7098	5.8987	6.2843	6.4694	5.9595	5.5472	5.7503	7.8247	6.2407	4.5204	8.2471	5.202	4.991	5.3237	6.8113	5.5251	5.5478	6.7735	6.4883	5.1719	5.5804	7.4814	6.6336	6.6984	6.3614	8.0453	5.5928	6.0173	6.5248
PF3D7_0605800.mrna1_1	PF3D7_0605800.mrna1_1;1438	1438	8.3861	5.7409	11.202	5.6226	5.0014	5.2307	6.2606	6.2065	4.1202	10.1315	6.4141	5.4022	5.8138	3.7835	5.8462	9.1563	5.9383	4.5429	6.2959	6.3586	7.8135	7.3103	5.8374	6.0277	6.1583	4.0798	5.732	5.0993	7.3481	6.9675	8.3557	6.0949	6.334	7.1223	4.9392	6.5475	3.4828	5.9155	5.1098	5.5595	4.8802	3.85	6.2948	4.8171	7.8083	6.1619	6.2555	4.9672	5.6893	7.4048	5.8814	6.9005	4.0453	6.3271	6.6095	4.814	5.3649	5.8914	6.8715	5.2787	4.8575	7.2969	7.8584	6.0009	6.8036	5.6259	4.2653	5.7968	5.0665	8.0163	4.4175	6.1851	7.1423	7.0575	5.9481	5.1359	7.1879	7.0223	5.3579	8.0325	5.2106	4.0592	6.2428	6.5337
PF3D7_0605800.mrna1_1	PF3D7_0605800.mrna1_1;1439	1439	7.4354	6.29	6.1173	5.8902	4.2979	5.9713	5.8902	4.6404	4.373	7.9913	6.0611	5.5018	5.1751	5.4286	5.554	7.9752	4.8639	6.0957	5.5084	6.1989	5.1102	5.0409	4.4647	5.9402	6.4571	5.5314	5.6153	5.3001	6.5851	6.6149	7.4955	4.565	6.5552	6.5783	5.4366	7.5083	5.9465	5.1156	6.0361	5.2456	4.9307	3.7751	5.5795	3.9955	6.6275	6.1106	6.4365	5.4246	4.5987	4.5692	4.735	6.0054	5.1579	7.7886	4.479	6.2713	6.1823	6.0697	6.047	4.3427	5.6401	7.594	7.7781	5.5625	5.2102	5.5963	5.8301	6.2174	5.257	6.08	6.1685	6.5715	6.6975	5.7751	5.9509	5.2917	8.6561	6.3318	5.582	5.8953	5.5008	4.9777	6.8896	8.1018
PF3D7_0605800.mrna1_1	PF3D7_0605800.mrna1_1;1440	1440	8.0111	5.5011	5.7608	4.7549	3.6508	5.9086	6.8884	5.4111	5.3785	7.8122	5.6253	6.2367	5.1775	4.7082	4.7425	8.6725	5.6513	5.6191	5.9625	5.8485	5.5475	5.272	6.5269	5.0444	6.4378	5.4286	4.8505	5.729	6.5962	6.2359	7.2951	4.7949	5.2754	5.6585	4.7538	4.6259	5.4276	5.3038	6.1398	4.9477	5.3349	4.2787	5.9284	5.532	7.3273	5.6522	6.548	6.1287	4.433	5.0579	4.915	5.8804	4.4718	6.1791	5.6713	4.5027	5.1235	5.3628	6.5269	5.1823	4.479	6.9712	6.7216	5.7328	5.1432	5.1256	6.2668	5.5583	6.0605	6.8981	4.8773	5.8592	6.7731	7.1945	5.7002	5.8079	8.9573	5.8025	5.7889	5.607	5.3107	6.8501	5.3377	6.7045
PF3D7_0605800.mrna1_1	PF3D7_0605800.mrna1_1;1441	1441	7.9462	7.0196	6.0248	4.9672	4.3827	7.0496	6.6512	4.8273	4.9303	8.3467	5.9619	6.7818	5.8817	4.7824	4.5521	8.3886	6.5064	5.2544	6.3942	6.054	6.3409	7.2657	5.7544	5.7293	5.5916	4.3583	3.2265	5.8357	6.0561	6.5371	8.419	4.2304	6.2357	6.3318	5.2627	6.5945	5.3628	5.76	5.9196	7.5352	5.6829	4.8943	6.432	6.7061	7.2305	6.572	5.9727	6.1807	6.1574	5.9807	5.04	6.8279	6.738	6.3721	6.5674	5.9371	5.5207	6.2746	5.6165	5.6508	5.8797	6.3675	6.1381	5.5289	5.0325	5.4692	5.6162	5.3151	7.2807	5.5163	7.2891	5.6485	7.7272	6.4395	6.4401	6.6292	7.7561	6.3151	6.8405	5.3391	5.3771	5.4094	5.2713	7.011
PF3D7_0605800.mrna1_1	PF3D7_0605800.mrna1_1;1442	1442	7.9688	6.5589	6.3921	4.5632	4.4443	5.89	6.5379	6.3361	2.7991	8.3789	6.5125	6.2401	4.5717	4.7054	5.9115	9.4755	6.4175	5.5732	6.2376	5.9523	5.9493	4.8465	5.6851	5.0321	5.8349	4.0409	4.7677	5.4029	6.595	6.1928	8.0586	5.2238	5.4466	6.2634	4.9136	5.4283	5.5711	5.9293	6.3563	5.1918	5.8334	4.6508	5.9642	4.9416	6.7545	5.4617000000000004	6.1715	8.1212	4.6809	5.7772	5.0188	6.3658	6.1371	4.9805	6.2931	5.1293	5.7863	5.7597	5.7554	5.5735	5.5021	6.7429	6.7997	5.8972	5.2475	5.7471	5.7173	5.1623	5.4053	6.8844	5.7046	6.0637	6.7769	6.6085	6.0561	5.0365	8.4263	6.1322	6.332	6.1869	5.1922	6.1916	5.7874	6.25
PF3D7_0605800.mrna1_1	PF3D7_0605800.mrna1_1;1443	1443	6.2716	5.5361	5.5163	5.1301	4.5595	5.7803	5.1859	5.2032	4.8283	6.1254	6.3837	5.1566	5.8012	4.5311	5.4841	5.7377	5.55	4.3639	5.2346	6.8889	6.275	5.3041	5.3968	6.065	5.7396	4.0841	4.2517	5.4963	6.5173	5.1671	5.76	5.0862	5.2795	6.3507	5.2547	4.9467	4.3854	5.0461	6.0697	4.9768	4.4148	5.0832	5.9612	5.0522	6.0301	5.1346	5.6433	5.8148	5.4333	4.5795	6.0828	4.8248	4.4403	6.6486	5.916	4.8723	4.3441	5.6963	4.9383	5.3198	6.3667	6.4002	5.9667	5.5441	6.1677	5.5151	5.7626	5.1863	7.2608	5.2426	4.3255	4.8914	5.5141	3.2172	5.6334	5.6582	6.1283	6.6162	6.6561	5.3782	4.8861	4.8649	5.5021	7.3998
PF3D7_0605800.mrna1_1	PF3D7_0605800.mrna1_1;1444	1444	8.157	5.4931	5.0418	5.0925	4.5934	7.3682	5.7377	3.5607	2.6206	7.0783	5.359	5.5741	5.0639	0.9782	6.3842	8.5166	5.9486	5.8171	4.3427	5.0175	5.9062	5.0117	5.4279	4.2758	6.1185	5.3992000000000004	4.4607	4.749	5.3892	5.714	6.4486	5.4091	5.1926	5.8706	4.627	2.7181	5.2998	5.6693	6.101	4.1579	9.2027	4.5336	7.0491	6.5273	6.1886	4.9575	6.574	6.7331	5.0955	5.1436	4.9001	5.7145	3.5021	4.7522	4.9079	5.0303	6.5339	5.4983	6.0435	5.0099	5.2828	6.8733	7.792	5.8079	2.8758	5.9862	4.7404	5.0121	4.6993	6.2374	5.3034	5.3216	6.0155	5.8215	4.2071	5.3169	8.0875	5.5919	6.218	6.0802	5.1022	4.6462	4.9397	5.4679
PF3D7_0605800.mrna1_1	PF3D7_0605800.mrna1_1;1445	1445	10.096	5.7361	4.8595	6.6029	1.8797	5.647	4.9001	4.742	3.3716	10.0074	6.8028	4.1659	7.017	0.2265	4.26	5.0925	5.0085	4.5957	4.257	4.942	4.9322	4.9179	4.375	4.204	5.7434	4.5173	5.1135	6.6533	5.3316	5.8795	6.5648	4.347	5.5515	5.3688	5.9472	4.7082	4.2608	4.0678	8.7961	5.2357	3.8904	4.4976	5.3593	4.6865	9.5917	6.2898	4.9444	7.4146	4.7181	5.4286	5.1835	6.2513	4.1659	5.6996	5.4016	6.5232	4.4938	5.3642	5.3635	7.0783	4.682	6.6017	5.3806	4.8058	5.3509	4.8146	4.2434	7.2981	4.1882	6.2236	4.1202	5.1659	6.8904	6.2581	7.8565	4.4925	6.9646	4.8435	5.5419	5.2735	4.0824	3.3716	6.9872	6.0712
PF3D7_0605800.mrna1_1	PF3D7_0605800.mrna1_1;1446	1446	7.413	5.0067	3.5765	8.8664	3.9317	6.3623	5.4353	3.7517	3.366	7.9852	8.3581	4.8027	7.5967	2.585	5.6539	4.3834	5.1069	4.7549	5.1961	6.7527	5.9155	4.2234	3.8156	4.4912	4.2645	4.3363	5.2547	5.4353	5.8265	5.3992000000000004	5.8006	3.8084	4.9982	4.2994	4.7682	5.3381	5.2196	4.986	8.5644	4.6582	5.3526	4.6247	5.7866	5.5814	6.0579	4.5951	5.3498	8.9971	4.8807	6.3129	4.7371	6.0244	5.3995	5.6823	5.6539	5.2342	4.0626	7.8537	5.784	10.7691	6.4804	6.3945	5.6826	4.7835	3.5423	5.5289	3.4182	4.4809	5.14	5.3067	4.3031	4.5862	9.5781	6.0751	11.4782	6.2733	7.3513	5.44	5.8043	5.332	5.0674	4.1627	6.0101	3.9439
PF3D7_0605800.mrna1_1	PF3D7_0605800.mrna1_1;1447	1447	9.9176	5.5951	5.2917	8.3322	2.9782	7.4413	4.7137	3.9021	4.8094	10.2824	7.7423	5.7477	8.1834	3.3964	6.9871	5.4822	3.8738	4.8773	5.9575	4.5777	5.06	7.5581	5.1231	6.419	3.4515	4.6622	7.1814	3.99	4.8968	5.7753	8.3098	4.144	5.6238	5.4273	4.5292	10.0836	4.2979	5.712	11.0747	4.4155	4.5686	3.8817	5.7981	4.682	9.3372	4.9064	6.0902	10.9166	5.6398	4.6588	5.1293	5.774	6.0968	8.1909	4.2227	4.3827	4.8768	6.2977	6.4492	7.2771	6	6.3239	6.2837	5.5043	6.1667	5.8265	5.0135	6.2211	4.2935	5.8204	4.6264	6.6952	6.8152	6.6381	8.4526	6.2032	8.132	6.0568	5.7684	6.5517	5.7874	4.2615	6.6788	3.853
PF3D7_0605800.mrna1_1	PF3D7_0605800.mrna1_1;1448	1448	6.8068	5.285	4.8575	5.8994	0.8237	6.0961	3.6473	3.2126	4.439	6.8826	5.6837	4.4673	5.0409	1.585	6.4091	4.925	4.6741	3.9088	5.5586	5.4286	5.9262	5.5671	4.1763	4.5975	5.7706	4.3356	5.2776	5.2307	4.7772	5.8176	7.279	0.8718	5.7444	5.7184	4.0566	5.9944	5.3858	4.2802	5.6106	3.0942	3.1391	4.2032	5.3802	4.3903	6.0317	4.2311	4.7592	4.7511	5.2067	4.8904	4.6588	5.0609	5.3074	5.3505	5.3621	4.479	5.7219	5.5135	7.286	3.5273	4.2555	7.1059	5.8542	4.862	4.0277	5.1595	4.5783	5.3509	4.4107	5.9709	4.0661	5.1863	5.4548	6.876	5.3695	5.4683	7.9166	6.4283	5.9009	5.0955	5.1898	4.6171	7.9059	4.8135
PF3D7_0605800.mrna1_1	PF3D7_0605800.mrna1_1;1449	1449	7.3341	5.3663	5.823	5.1558	4.9088	6.7353	5.1989	5.4699	4.848	7.3799	6.3505	5.6302	6.0233	3.5595	6.9172	5.6542	5.9887	4.3205	5.1428	3.9231	5.7621	5.8215	5.3316	5.0989	9.7104	4.4581	6.3252	4.9373	6.4754	6.7405	7.1136	3.5632	5.1611	10.0267	4.6775	6.2098	4.669	6.2246	5.0734	5.4944	4.7745	1.9928	5.478	5.4333	5.2683	6.3757	5.9968	6.5715	6.074	5.1831	5.822	5.8545	6.8839	6.059	5.1202	5.774	5.5478	5.3298	6.5552	5.3384	4.8802	6.8969	6.5317	5.0409	5.8741	5.0832	5.2102	6.2673	4.6949	5.6038	5.5916	5.4947	6.7189	6.5765	5.3391	5.95	8.3602	5.6932	5.6927	6.6272	5.5407	4.8156	7.1952	6.4431
PF3D7_0605800.mrna1_1	PF3D7_0605800.mrna1_1;1450	1450	6.9839	5.2821	5.7506	6.4289	5.0365	6.5941	4.9658	6.1971	4.8535	6.8654	5.5951	5.3074	5.0157	3.2296	6.7974	4.9588	6.4099	6.4128	4.6369	6.1753	5.6191	4.8644	5.3237	6.047	6.4017	5.9385	6.2327	5.5558	6.7825	7.036	6.5587	4.9303	5.0613	6.5824	5.8271	5.9556	5.1599	5.306	6.1363	5.0518	4.7592	4.4256	5.8989	5.1379	5.6032	5.5561	6.3796	5.0085	5.3356	5.8122	6.6857	6.4446	9.4031	6.8036	5.7216	5.0947	5.0193	5.5677	7.0434	4.6346	5.6165	6.7714	7.019	6.0002	6.9757	5.5856	4.706	7.8038	4.3255	5.6366	5.4835	5.811	6.6109	6.7078	4.4482	5.5166	7.4419	5.8179	6.6232	6.477	5.6285	5.3971	7.5199	6.7815
PF3D7_0605800.mrna1_1	PF3D7_0605800.mrna1_1;1451	1451	7.212	5.2196	4.8654	5.1493	4.8934	8.0282	5.9656	5.9006	4.3547	7.2374	7.6363	6.3178	5.8562	5.4515	8.2405	6.8231	5.8941	5.3909	5.9598	6.7729	6.3016	6.4461	5.0845	6.1447	5.238	4.8212	6.9032	4.3597	6.2606	7.2828	7.1737	4.441	5.796	6.4276	5.3423	6.7842	5.3712	4.6323	5.9098	6.2455	5.323	4.5832	7.1318	8.7323	6.5392	7.1918	6.4635	5.6999	5.0934	4.735	6.6098	7.2616	9.3152	6.7557	7.9525	6.4769	5.9463	5.5786	6.9396	5.2769	5.5135	7.45	6.8321	6.0339	6.2396	6.3245	4.7306	8.9537	5.3374	6.8406	5.7374	7.3853	7.8809	8.1846	4.8856	5.8074	9.052	6.8271	6.2085	6.7829	6.804	5.1227	9.32	5.8617
PF3D7_0605800.mrna1_1	PF3D7_0605800.mrna1_1;1452	1452	8.1078	7.3736	7.1943	7.2908	6.5929	7.0176	6.6949	6.269	5.9262	8.6696	7.7413	7.6302	7.0457	5.6247	7.5118	6.1971	6.7568	6.5794	7.131	6.0477	6.4775	8.1426	5.8669	8.033	6.6915	7.1116	6.6598	6.9615	6.8963	7.8606	9.1739	7.3011	7.7268	7.4797	6.803	7.5817	5.8758	5.9768	6.7236	6.5761	6.2292	5.1922	6.7525	8.3028	7.5384	8.0253	6.5351	7.1201	6.054	7.4209	7.5091	7.1963	7.9888	7.9332	8.1444	6.621	6.2194	7.2157	6.8787	6.2911	7.1762	7.3521	8.0362	7.3022	6.6796	6.3909	5.3345	5.8174	5.7434	7.7612	8.2481	7.5681	8.7661	8.3353	7.4091	7.4355	8.4897	7.8213	7.8624	7.8189	6.6144	7.389	7.9761	8.2041
PF3D7_0605800.mrna1_1	PF3D7_0605800.mrna1_1;1453	1453	7.305	5.8987	4.985	5.087	4.9383	9.1073	6.1773	4.5945	5.8907	8.1513	7.9147	9.4789	5.2758	2.797	8.4979	5.1077	5.4535	3.8817	4.9174	6.6011	6.8913	5.1914	4.0652	5.784	5.796	4.6182	7.1691	4.7793	7.0083	8.1525	6.7431	3.4005	5.4266	6.1705	5.7879	6.9447	5.8919	5.3858	5.934	5.1839	6.0175	5.2506	6.8009	7.8844	6.6413	6.8336	5.5993	5.9768	3.1747	5.3038	7.425	5.3388	7.4725	7.1475	9.0137	6.6716	7.2634	6.0847	5.9784	5.8532	5.696	6.6878	6.1119	7.3987	5.1763	6.5243	4.7777	6.6336	5.1152	8.4538	7.0755	7.6163	7.0357	7.0066	6.4856	6.3112	8.4047	7.5567	7.9555	6.5847	6.6947	3.848	7.5278	5.2869
PF3D7_0605800.mrna1_1	PF3D7_0605800.mrna1_1;1454	1454	7.4604	7.1844	5.8291	5.7863	5.487	9.0552	4.591	5.6636	4.9317	7.8914	8.1247	9.8302	4.7382	6.0061	9.2813	5.1631	5.9934	5.5589	5.2698	7.2879	7.8849	5.323	5.7442	6.7513	6.052	5.3688	6.9944	5.0374	7.3906	8.8484	7.4766	4.9846	6.7606	6.9791	4.5886	7.6762	5.7931	4.839	6.4785	7.5245	5.2994	5.6112	7.1205	8.4606	6.7196	7.8801	5.116	5.5512	4.6041	6.5308	7.424	6.2662	7.0734	7.2909	10.4705	6.4668	6.7072	6.1027	6.2122	6.2604	5.8372	6.1285	6.1079	7.674	6.2344	6.9976	5.0785	5.4832	5.5382	9.7431	7.3051	7.3266	7.2487	7.2385	7.5399	6.0352	8.1341	7.4028	8.5455	6.5275	6.4212	5.9602	7.7678	6.625
PF3D7_0605800.mrna1_1	PF3D7_0605800.mrna1_1;1455	1455	7.0597	6.8216	5.8283	5.5304	6.217	10.5856	6.007	5.4529	5.8605	7.8348	6.5432	11.2111	5.9124	5.3789	10.8126	5.195	5.7233	5.5138	5.5311	7.5364	8.4077	6.0572	6.1635	8.2626	6.2739	5.8012	7.5978	5.5859	7.7419	8.9701	7.9938	4.969	8.992	6.7237	5.7798	7.9332	6.1777	7.0636	6.3661	7.5765	5.4155	5.0193	7.5619	9.0011	6.8758	7.9739	6.7045	5.4893	5.5226	6.84	7.3771	6.5659	7.4053	7.3735	10.3154	6.9955	6.7218	6.7934	6.5331	6.4335	6.3546	7.3392	6.1665	8.3997	6.5365	7.2472	6.1262	6.6352	6.2112	9.8819	8.3285	7.4062	7.4539	7.9294	6.3752	5.9281	8.3523	7.3983	8.7615	7.752	6.648	5.7407	8.0223	4.848
PF3D7_0605800.mrna1_1	PF3D7_0605800.mrna1_1;1456	1456	7.1696	6.6206	4.848	5.1001	5.7631	9.5888	5.6786	4.7682	5.0268	7.6211	5.5289	10.2537	5.3129	4.99	9.8377	6.5659	5.144	5.9329	4.847	6.5054	7.7187	7.4145	6.106	7.5286	7.9308	5.6144	8.6377	5.4333	7.3111	7.9013	8.7488	6.3069	7.6636	8.9855	5.7663	8.7059	6.5491	11.0968	5.5264	7.7448	5.1272	5.6244	7.4662	9.076	6.2188	7.9894	11.167	4.9533	3.9155	6.4012	7.273	7.1727	7.7415	7.2771	9.8731	6.2055	6.1307	6.3234	6.7552	5.5931	7.0963	6.2401	6.8134	8.0774	7.0266	5.9928	4.9179	5.7695	5.2972	9.7174	8.0127	7.1809	7.6961	7.8022	6.1605	7.2857	7.7334	6.8111	8.0809	6.9801	7.0661	5.3754	7.3531	6.944
PF3D7_0605800.mrna1_1	PF3D7_0605800.mrna1_1;1457	1457	7.3632	6.7844	9.3176	5.6182	3.7666	9.1811	6.3681	5.0286	5.5981	8.1401	6.4205	9.1873	6.2935	4.9823	9.6987	6.7953	6.2336	7.0041	4.925	11.4845	7.9796	8.3545	6.8369	8.3006	7.8242	6.7436	8.7027	4.6854	11.9937	8.4654	9.2605	6.28	7.8728	8.3258	6.9988	8.9406	6.1601	6.4	5.6988	7.9596	6.0398	6.2061	8.136	9.1078	8.058	8.3632	5.8397	5.9243	7.6032	7.7027	7.2876	7.9057	7.1137	8.2683	9.7976	6.3554	6.2001	8.9055	6.4128	6.7076	5.8076	7.7506	8.0394	8.2048	8.3358	7.5368	8.3861	7.4731	7.0929	9.0395	8.367	7.5941	10.4507	8.002	7.1483	6.645	7.9728	7.0618	8.2089	9.6794	7.435	8.6755	8.2	7.0065
PF3D7_0605800.mrna1_1	PF3D7_0605800.mrna1_1;1458	1458	9.9744	7.2234	7.5357	6.6483	7.4766	8.78	7.8948	8.4554	8.1504	10.3488	6.6539	8.5864	8.1093	7.1239	8.9661	6.4401	9.7265	12.4838	4.4783	10.2864	9.6859	11.3478	9.457	7.7844	8.2677	5.4922	7.6666	5.1562	10.6636	10.5126	12.7617	9.0153	8.9962	8.7361	6.1471	7.3407	5.6682	6.079	7.2551	7.025	6.8812	7.6407	7.8064	8.5651	9.7339	7.8811	5.8143	8.1585	4.9189	8.1668	8.1111	8.039	8.9712	7.0553	10.3532	7.293	6.9938	11.1613	8.1612	5.0219	6.6992	8.7856	9.2082	7.4632	9.84	9.2113	7.7469	10.6279	10.8705	8.7916	8.384	6.745	12.4158	8.0574	6.7167	6.6852	8.1668	8.8149	7.9053	10.4093	8.3909	8.014	11.2264	10.6218
PF3D7_0605800.mrna1_1	PF3D7_0605800.mrna1_1;1459	1459	10.9797	8.0063	6.993	8.4419	6.4807	10.1226	8.2426	9.5813	6.8942	11.4781	9.416	9.2007	9.0003	7.1213	10.245	7.1488	10.6567	12.6901	5.9628	12.3988	10.2595	11.7328	10.5697	9.0836	5.9413	6.1657	8.247	6.8532	12.6461	10.6374	12.8055	10.6201	10.4237	7.0223	6.841	8.0117	10.0963	7.0184	8.6621	8.2123	7.6855	7.6379	8.088	6.9565	10.823	9.2528	7.0501	9.4558	6.4143	9.5887	8.4969	8.4209	9.5163	9.0204	10.9775	7.4711	8.8368	12.7628	10.256	5.4519	5.8265	10.0609	10.5544	8.4549	11.0353	10.9817	8.2015	10.567	11.0433	10.6222	9.7441	10.1413	14.2457	10.5506	5.9964	6.582	10.4336	9.286	8.3909	11.4447	10.8755	7.6997	11.1648	11.3094
PF3D7_0605800.mrna1_1	PF3D7_0605800.mrna1_1;1460	1460	11.7639	8.9059	9.0211	9.715	9.0071	8.2354	8.8086	10.0532	8.7883	11.8293	9.7394	9.2602	9.7807	9.6482	8.1364	8.5881	11.3901	13.1645	6.6935	12.5157	9.4086	12.1261	10.6631	8.3677	7.2793	6.3259	7.8641	6.7478	12.4478	9.2716	13.031	10.4851	10.0397	8.3142	6.3894	8.1102	9.4968	7.2648	9.1496	8.7044	8.7891	7.6576	9.8124	8.7666	11.2015	10.0469	7.188	9.7152	5.4857	10.5663	8.5567	9.5411	9.4446	8.2832	11.1386	8.3151	8.4565	12.9792	10.1517	8.5802	7.4073	11.6759	10.7417	10.2031	11.257	10.5769	7.9833	11.5997	12.0293	10.95	10.4476	9.8516	14.4493	10.8118	9.4565	8.3288	11.9911	9.4005	9.7508	11.9049	10.9183	8.4823	12.0739	11.4126
PF3D7_0605800.mrna1_1	PF3D7_0605800.mrna1_1;1461	1461	11.5311	8.4083	7.1171	8.7996	7.8184	7.5534	8.8821	10.2045	8.7182	11.9108	9.3981	7.0947	9.4135	8.6826	7.5286	7.8499	11.3601	13.1847	4.6769	12.3188	9.296	12.2455	10.6941	8.635	7.4435	6.5084	7.3461	6.3431	12.6087	9.3635	13.3136	10.6327	9.9772	7.3875	6.0433	6.134	8.2822	6.8617	9.4113	8.6183	7.7808	7.0491	8.0094	7.2583	11.2453	9.2285	7.2512	9.8634	5.0557	9.5811	8.0178	8.4684	9.4444	8.0707	11.1771	7.3285	9.254	12.9642	10.3527	7.574	6.4291	11.1008	10.8317	8.8832	10.932	9.3312	7.5256	11.9231	11.6233	11.2376	9.9916	10.312	14.6521	10.7196	9.2598	6.5736	11.7085	9.4583	8.9295	11.5244	9.7474	8.393	12.8961	11.4437
PF3D7_0605800.mrna1_1	PF3D7_0605800.mrna1_1;1462	1462	11.2388	7.9023	7.8048	7.499	6.9329	6.6844	8.8268	9.6236	7.2251	11.7516	7.9497	6.0199	8.0757	7.3787	7.3825	7.6002	11.4531	13.2708	4.4121	12.2805	8.8602	11.533	9.5828	7.8278	5.8354	4.8364	6.9411	6.5304	12.5609	9.0342	12.4605	9.2188	8.6863	6.4692	5.6194	6.458	8.2812	6.6379	9.3512	6.9159	5.839	6.5756	11.6361	7.6028	10.8954	10.1727	6.5138	9.7105	6.233	9.1474	7.3447	12.4222	8.1142	7.2886	10.3825	8.7862	7.527	12.5396	9.7982	7.2397	5.2968	10.6211	10.1931	6.7982	9.7671	8.7365	6.744	11.614	11.2129	10.2152	10.288	8.8737	14.3296	10.3834	8.6966	6.2352	11.5211	9.4448	7.5686	10.2734	9.3047	7.6661	12.152	10.7099
PF3D7_0605800.mrna1_1	PF3D7_0605800.mrna1_1;1463	1463	11.3766	6.7114	8.567	7.929	7.4137	7.5755	8.3111	9.8743	7.6843	11.868	9.1509	6.1894	8.6875	7.7376	7.0893	7.5954	11.2628	12.7061	4.5261	14.4978	9.3918	11.538	10.7415	7.832	7.1874	7.1952	7.3621	6.7251	14.442	9.3214	12.3232	10.5981	9.4059	7.2258	6.9874	7.8267	8.6493	6.5348	8.8782	5.8968	8.0636	6.8476	7.3148	9.142	10.8707	7.7205	5.4111	9.4838	5.2456	9.1379	7.6495	6.723	8.2345	7.6193	8.722	7.1798	8.5706	12.4259	10.2691	8.3836	6.6928	10.8701	11.8242	6.572	9.8158	9.2074	6.7069	11.4941	11.3902	8.513	7.1644	8.8425	14.3135	10.469	9.0422	6.6767	11.4032	11.1703	7.9468	10.9306	9.9219	7.2563	12.3537	11.8581
PF3D7_0605800.mrna1_1	PF3D7_0605800.mrna1_1;1464	1464	11.572	7.5877	9.6281	8.808	9.127	6.4795	8.6843	10.1865	8.6483	11.9505	10.4971	9.7405	9.1329	9.4418	6.7186	7.3392	11.4095	12.3921	5.3245	14.6307	8.7696	11.1635	9.0154	7.9294	6.833	4.7533	10.2425	6.0919	14.4761	8.908	11.9131	8.5452	9.2765	6.8115	5.5613	9.9795	9.922	6.2468	9.3344	7.0537	7.1933	6.8776	7.8101	7.8411	10.7039	7.9285	6.7115	9.158	5.4289	9.3056	6.9236	8.1493	8.4703	7.6538	8.1661	6.8017	8.7003	12.856	10.131	8.0767	5.8654	10.9108	10.6844	6.9628	9.5259	8.7637	6.5679	11.6777	11.2845	7.468	7.3859	9.0855	14.2684	10.3202	8.8955	7.2438	11.3566	10.1431	8.0812	10.2871	9.5002	6.7956	12.2891	11.8793
PF3D7_0605800.mrna1_1	PF3D7_0605800.mrna1_1;1465	1465	11.1149	6.9857	11.8628	7.0194	7.2391	5.3618	8.0243	9.605	5.8276	11.9021	9.1686	5.5407	6.8903	6.8551	5.5919	6.2081	11.2701	12.6267	4.1243	13.4881	7.4714	9.4879	8.1488	6.1438	7.1563	4.433	9.3785	6.3201	13.2056	6.5651	11.1305	7.7234	7.6321	7.4099	5.0862	9.3576	9.1957	5.4565	9.1005	6.9293	6.2302	6.7491	8.5804	8.1982	10.5543	6.2551	5.0081	8.5833	4.6124	8.823	6.1577	8.9057	7.8314	8.1236	6.4543	6.1863	7.3593	12.4138	9.7083	7.8501	4.9378	11.329	10.0835	5.568	12.4937	8.485	6.2128	10.4394	10.9215	6.7765	5.5129	7.2119	13.3642	9.9098	8.792	5.6619	12.1444	9.2385	6.6757	13.0573	8.3088	7.5381	11.3093	11.0078
PF3D7_0605800.mrna1_1	PF3D7_0605800.mrna1_1;1466	1466	10.7819	6.9412	8.5633	8.4205	6.2668	5.7787	6.9983	5.2005	5.3834	10.9903	11.6382	6.8606	7.5579	6.5103	5.7279	6.5803	7.271	10.9248	4.6276	12.6519	7.2616	9.4545	9.349	6.721	9.3012	5.5301	9.7676	5.3544	12.7602	7.4643	9.554	9.4005	6.1999	9.2968	6.0592	9.0734	10.0222	5.3691	7.6313	6.4101	6.945	6.1739	6.9293	7.2943	10.0253	6.7481	5.0027	7.7318	4.1043	7.8615	6.8156	6.8766	8.1883	7.2383	7.4112	5.8362	8.085	9.6222	7.189	7.5411	5.8975	9.9561	10.3635	6.8598	9.7439	8.9488	5.6352	8.5384	10.3108	7.7347	5.7913	8.1432	10.9717	7.2182	8.7601	6.0016	10.2538	9.302	7.0725	10.4063	9.8133	5.6366	9.9196	9.9805
PF3D7_0605800.mrna1_1	PF3D7_0605800.mrna1_1;1467	1467	9.7279	6.0036	7.695	8.427	6.8181	8.3756	5.9697	5.7115	5.1445	10.4549	12.2356	6.4854	8.3408	7.8468	7.8176	5.669	5.4077	9.1675	4.4114	9.9809	6.6305	7.3451	7.077	5.2954	6.7581	6.3789	9.0968	7.0791	10.2368	6.6967	8.5031	7.0283	5.3639	6.882	5.2713	8.5865	8.3932	5.2802	6.7901	5.7233	8.2533	5.9265	6.5361	6.9681	8.9557	5.353	5.4522	6.8962	4.9732	7.5424	6.9893	6.2502	7.9599	6.5941	5.8858	6.2426	8.9392	7.8892	5.7753	8.0237	5.6974	9.3182	9.7473	5.7856	7.7843	7.6338	4.8465	5.6485	8.7361	6.8277	5.6363	8.7731	9.734	6.6581	8.613	6.1709	9.4925	9.0966	6.5679	8.8725	8.1405	3.9107	8.6376	8.6431
PF3D7_0605800.mrna1_1	PF3D7_0605800.mrna1_1;1468	1468	7.3269	5.8929	7.3847	6.1214	5.7687	4.0126	6.3031	5.4002	5.3223	8.1569	13.3375	8.0563	6.2698	5.8802	5.4429	5.6963	6.7313	4.8929	5.144	8.5134	7.4671	6.4222	6.3239	6.5325	8.092	6.1289	9.2497	5.0997	8.759	8.2581	8.1825	4.6404	6.1973	8.007	6.1823	8.2774	7.4628	5.0457	5.4611	5.6398	7.2133	6.1117	6.9408	6.1534	7.6366	5.844	5.5583	5.557	6.6149	7.6284	7.1383	6.8741	8.2301	6.8323	6.6029	5.8068	8.8559	5.8649	6.1522	7.2897	7.2693	9.5998	8.7935	7.4341	7.313	6.033	4.1268	5.8321	9.1605	6.7436	5.2593	7.9592	6.8672	6.7027	7.7275	6.0911	9.4609	7.8202	6.6922	7.1515	6.8681	6.5662	6.4973	9.2186
PF3D7_0605800.mrna1_1	PF3D7_0605800.mrna1_1;1469	1469	7.9641	6.8704	8.2961	5.8575	5.8615	6.5237	6.3623	6.6397	5.3484	8.2209	14.1535	8.0319	5.4336	5.4175	5.9189	6.0477	6.935	5.314	5.7708	9.5016	7.0801	6.0455	6.5022	8.0769	9.225	5.5141	8.4366	6.0459	9.5372	8.8443	8.3192	5.4542	7.506	9.5799	4.7592	8.236	7.8564	4.8405	6.3165	5.7282	5.9262	6.0389	6.7065	6.947	7.3403	5.0121	5.6879	6.3567	4.9977	7.8631	9.3493	7.1404	8.8726	7.5665	9.3457	5.9607	8.8123	9.4389	6.7582	8.3633	6.2106	11.8022	9.2738	7.4923	5.9155	6.3889	5.8718	6.5581	9.9132	9.1716	6.4783	8.424	9.6598	6.9646	8.6957	5.8465	11.6845	8.668	7.847	7.1216	6.4481	5.7004	7.1652	9.9717
PF3D7_0605800.mrna1_1	PF3D7_0605800.mrna1_1;1470	1470	7.0632	7.6852	8.7548	4.9026	4.6023	5.7787	5.3459	5.2165	3.3716	7.3476	9.13	6.5404	4.4195	2.0461	5.8992000000000004	6.3069	6.4338	4.1177	4.204	9.4755	5.7164	5.9158	4.554	6.9089	7.8101	4.7517	8.0515	5.3067	9.993	6.6397	7.7863	6.2178	6.963	8.034	5.6191	7.2673	7.0935	5.1835	7.6051	6.8461	5.4841	6.0622	6.2731	6.7388	7.0618	6.1989	5.4316	7.0716	4.7447	7.156	6.4939	6.3889	8.9793	6.7545	5.694	4.7452	5.382	9.1022	7.0331	4.3067	7.2883	10.5776	7.8361	6.7249	5.7159	5.323	5.4931	4.9855	9.6806	7.9461	4.8001	5.4243	9.0915	7.3817	6.4303	8.3289	10.399	6.8924	6.499	6.9888	5.9875	5.8367000000000004	6.0961	9.2852
PF3D7_0605800.mrna1_1	PF3D7_0605800.mrna1_1;1471	1471	6.9017	6.2001	7.7495	5.3363	3.7301	5.9745	5.6294	5.7156	2.8379	7.0039	7.6782	6.2643	5.8718	3.4423	5.9593	4.106	5.8296	4.8782	5.5279	8.5843	5.4366	6.1849	5.2506	4.5135	8.073	3.851	8.1833	4.9736	9.2465	5.9326	7.649	4.4343	4.1803	8.2375	5.823	8.1742	5.847	4.3985	4.4456	4.9359	4.6954	5.6433	6.7018	6.2032	6.7256	3.9165	5.4848	5.9336	3.7845	8.0552	5.5065	6.8879	9.152	6.3526	5.292	3.8176	5.8664	6.5435	5.9896	5.0383	9.0713	8.7136	7.3399	5.5481	11.2904	5.3978	3.7655	4.0233	8.7339	6.6407	5.1493	6.1613	5.8987	5.8485	5.1346	8.8978	8.7746	7.1012	6.4561	11.57	6.5159	5.5699	6.3105	8.3924
PF3D7_0605800.mrna1_1	PF3D7_0605800.mrna1_1;1472	1472	6.1152	5.1934	6.0738	4.6831	2.121	4.5398	4.0687	5.7821	4.3944	6.0083	6.0426	4.6229	5.3944	0.6781	3.4423	4.6433	6.1309	4.8485	5.0811	8.1822	5.5877	5.4263	4.5065	5.2891	6.7886	3.8237	6.6636	4.926	8.1607	5.1379	6.4994	2.7463	4.9435	7.0045	3.9279	6.7596	4.6831	5.4236	5.5592	4.588	5.9126	5.3799	4.5521	6.5214	5.4754	3.5059	5.2627	5.8755	4.0426	4.5229	6.1835	4.3512	7.5565	5.3302	5.1114	4.2668	6.8246	6.456	6.1522	4.8773	5.6091	7.0529	6.7144	4.4841	8.4699	7.9784	4.6713	4.9303	5.8763	4.6005	2.0321	5.0448	6.1272	9.245	5.5838	4.934	7.4378	5.6781	5.5978	8.5769	8.1711	4.2891	5.3663	5.5423
PF3D7_0605800.mrna1_1	PF3D7_0605800.mrna1_1;1473	1473	6.3928	4.9621	5.3356	4.2304	4.9298	5.0157	5.1542	3.9991	3.1906	5.6636	6.0538	5.5768	4.9016	3.332	5.2032	4.9011	6.1481	3.5814	3.9551	7.8083	5.8339	3.6576	4.9453	5.4998	6.706	4.0233	6.1577	4.1851	7.5868	6.4594	6.2658	5.1247	5.2001	7.201	4.2257	6.4709	5.2257	5.2865	5.2563	4.4575	4.2141	5.4266	3.433	5.1355	6.6069	4.1235	5.3558	4.5692	4.3241	7.3645	5.3241	4.3427	7.0918	5.0246	4.1227	5.1114	3.4423	5.9413	4.9928	5.6424	5.3074	6.5002	6.6312	5.2052	6.2137	4.8709	4.8006	5.3806	6.4888	5.1727	2.541	4.1514	6.3306	5.4131	5.3363	5.8222	6.6272	6.3356	5.9676	7.091	4.8048	4.4053	5.859	5.6536
PF3D7_0605800.mrna1_1	PF3D7_0605800.mrna1_1;1474	1474	5.9816	6.0268	5.7112	5.8324	3.9718	4.7027	5.1264	4.934	2.6253	5.7727	4.845	5.1831	5.7721	2.4931	5.6421	4.8634	5.464	4.4601	3.7782	5.9535	6.3309	4.269	6.0581	4.263	6.2865	4.5981	3.5484	5.3498	5.6159	6.6796	5.8706	5.9243	5.1056	6.0936	5.4189	4.5619	4.1554	4.9523	5.4148	5.9853	4.4436	6.3661	5.6415	4.6194	4.4256	3.106	4.9126	5.7519	4.033	6.1761	4.3632	5.4992	6.6957	5.2887	4.7766	3.4449	4.6387	5.0704	5.3792	5.1022	4.9928	7.4712	5.3027	5.354	7.1791	5.5106	4.2188	4.7296	7.0876	5.5444	4.2071	3.7751	5.2836	4.5521	5.4722	4.701	8.396	5.4449	5.5314	7.7116	5.0166	5.2434	5.3726	7.3019
PF3D7_0605800.mrna1_1	PF3D7_0605800.mrna1_1;1475	1475	5.6576	5.2265	5.0527	3.9146	3.1522	3.4944	4.504	3.269	2.5484	5.288	4.888	3.4087	5.2399	2.4828	1.8319	4.9107	4.8919	4.4263	4.6786	5.1227	4.5826	4.5236	4.6047	3.6758	5.6264	4.3681	5.0845	3.903	5.6946	4.3992000000000004	5.3639	4.2373	4.9392	4.0858	3.8258	2.6893	3.8053	3.8826	5.2141	4.0635	3.8875	4.7929	4.9575	3.4489	4.7285	2.9523	4.6171	5.0347	3.4128	4.9964	4.4263	4.5686	5.6946	4.4951	4.439	5.6873	4.7159	3.9307	5.5113	5.1243	4.8465	6.0343	4.4121	5.0972	3.9718	4.7442	4.2063	4.1457	6.2826	4.2141	4.3427	4.3978	4.3477	4.7087	4.8283	4.9364	5.6979	3.6381	5.8301	4.8298	4.8836	4.3743	4.6427	6.0775
PF3D7_0605800.mrna1_1	PF3D7_0605800.mrna1_1;1476	1476	5.6047	5.4496	4.649	4.0934	3.9662	3.5398	2.6622	3.8768	2.5135	4.717	3.1747	2.846	5.1599	3.2001	4.706	4.5844	3.144	3.7137	4.1985	3.8689	4.2854	5.5046	4.8263	3.4621	4.9486	3.406	2.0108	3.8943	4.8615	5.3071	5.1595	3.8001	3.86	4.8664	4.8709	2.86	4.1326	4.7887	4.4383	3.9317	2.6041	4.0866	4.009	3.8856	4.4673	3.7495	5.3646	4.9241	5.5033	3.6531	5.0108	5.2758	3.0721	5.2079	4.2854	4.5248	4.5379	5.4286	4.8344	4.2126	4.0197	4.497	4.6993	4.7474	4.2071	4.504	3.4919	4.6375	3.848	2.0461	3.7301	3.6392	4.0548	4.7032	5.0674	5.5699	5.0704	4.3377	4.8704	4.8866	5.1627	3.4983	4.6792	5.745
PF3D7_0605800.mrna1_1	PF3D7_0605800.mrna1_1;1477	1477	4.8156	4.6076	3.4893	4.6218	3.488	3.4182	4.5466	4.9896	2.3074	4.8217	3.7093	4.025	4.4963	1.1243	4.3951	4.5868	4.7479	4.6932	4.3241	4.5254	4.7339	5.1481	5.1607	4.9274	4.6229	3.406	5.0369	5.1791	4.6753	5.3309	4.406	2.6462	3.7431	5.1363	4.3597	3.6588	4.8773	2.8777	4.9598	3.7474	5.0479	3.9819	3.0444	4.225	4.479	4.2396	4.5963	4.9616	5.91	4.84	4.813	4.3277	3.9782	4.9905	2.8176	3.7845	5.1855	5.0708	5.0566	3.9727	4.7263	3.969	5.1135	4.8349	5.4486	4.9045	1.8718	5.8425	3.4396	4.1243	4.2464	5.1894	4.9079	4.839	5.0947	4.8629	6.0712	3.8963	5.0613	5.7758	5.009	3.9184	3.7027	4.5747
PF3D7_0605800.mrna1_1	PF3D7_0605800.mrna1_1;1478	1478	5.9887	4.4647	3.2048	4.6719	3.846	3.6253	5.4152	1.9336	4.3284	4.5491	4.5981	4.5046	4.5509	4.0917	4.3882	5.2369	5.0955	2.9782	3.1651	2.8379	4.7944	4.2965	5.4135	4.0505	5.2118	4.3957	4.9672	4.153	4.9463	2.9317	5.098	3.6713	4.7339	3.6005	5.2441	3.4155	3.6041	5.3512	5.0121	5.044	4.3341	4.3298	5.4419	3.9937	4.3512	4.4403	3.8797	5.3082	3.9069	4.4822	5.4774	6.0387	4.1723	4.9184	5.1623	4.2165	3.991	6.1556	5.1481	5.0583	4.7377	5.0215	6.1071	3.7301	4.4396	5.5832	4.9819	4.4867	4.1683	1.4222	4.9364	5.0639	5.0544	5.3172	4.9891	5.0575	4.7344	5.2891	5.4466	4.6871	5.0099	3.2943	4.4316	4.9745
PF3D7_0605800.mrna1_1	PF3D7_0605800.mrna1_1;1479	1479	5.9871	4.3176	4.5441	4.8924	2.9523	5.2407	5.5379	4.0968	3.2957	5.4383	4.6467	4.3757	5.1591	3.4555	5.383	5.193	5.0832	4.8709	3.8807	3.853	4.756	5.0241	5.3306	5.1811	5.557	4.6112	4.858	4.3868	5.3041	4.9364	5.5251	5.5094	5.0648	6.0054	5.3016	2.7049	3.3688	4.7808	5.8649	5.6724	5.3878	5.0103	4.3262	4.4989	4.5558	4.4216	4.1906	6.2163	5.4538	3.9754	5.7993	4.7677	3.4033	5.6679	4.0418	3.2884	5.101	5.8812	6.1542	5.1404	5.5342	5.2479	8.9842	5.3331	2.4087	5.0308	5.0117	5.2532	5.0832	4.272	5.0652	5.0334	5.7189	5.3889	5.3158	6.5076	6.1258	5.432	4.7866	5.6702	4.2675	5.0317	4.6927	5.5735
PF3D7_0605800.mrna1_1	PF3D7_0605800.mrna1_1;1480	1480	6.2252	5.7671	5.2502	4.943	3.5826	3.969	5.9819	4.8243	3.5398	5.4835	4.6253	3.4033	5.5264	1.6462	4.5747	4.9625	5.2327	2.4303	5.6459	5.3909	4.6719	5.0682	5.8354	5.0121	4.8037	1.5656	3.7772	3.2388	4.6645	5.6174	5.3288	5.5753	5.4803	5.0976	5.5692	3.9231	4.3757	5.0942	6.1008	5.3302	6.5951	4.8763	5.745	4.6118	4.6375	4.3723	3.85	6.4803	5.6174	4.4581	5.5975	4.9231	3.7698	3.2311	3.6439	3.8125	4.6421	6.2504	5.7832	3.1922	5.0422	5.6702	5.7716	4.888	4.7071	4.1449	5.0635	5.2873	4.5447	5.246	3.5777	4.2957	5.9357	5.238	5.3551	5.1558	6.5265	5.9625	5.6772	5.6203	3.4841	4.6064	5.0321	2.8156
PF3D7_0605800.mrna1_1	PF3D7_0605800.mrna1_1;1481	1481	5.5037	5.1751	4.3992000000000004	4.6876	4.1408	4.4121	5.0587	4.1906	3.4276	5.5641	4.3067	3.8992	5.3165	3.7334	5.0334	5.3653	4.5361	5.6372	4.2832	3.9542	5.9479	4.9787	5.4835	5.2525	4.8043	2.8817	3.4356	4.0312	4.9141	5.0197	4.9718	4.5141	4.3702	5.211	4.4809	3.8319	5.7748	4.839	5.8892	6.0398	5.8875	4.4074	5.2342	4.5217	4.4383	5.0193	4.784	6.5884	5.8797	4.3226	5.6968	4.1152	4.4243	5.6294	4.6707	4.7592	3.9165	5.7477	5.6588	4.4621	5.8344	5.0312	4.0054	6.1455	4.6112	5.5546	5.3927	3.5656	4.8425	5.4963	4.126	4.8217	5.6673	5.4353	5.5435	4.7608	6.0032	5.8542	5.1703	6.7374	3.7527	3.5534	4.0365	5.3561
PF3D7_0605800.mrna1_1	PF3D7_0605800.mrna1_1;1482	1482	5.9322	4.6076	5.3082	3.9383	4.8192	5.1367	4.4861	4.9146	4.9392	6.5204	4.0798	5.5573	5.3027	1.7866	5.4138	5.4026	5.3988	3.9937	5.4094	4.1276	4.9551	5.2698	5.6904	4.6899	5.4155	5.3031	4.6809	4.5002	5.4005	5.1119	5.9023	2.969	4.7586	5.8844	5.1027	4.3038	5.0712	4.588	6.8793	6.3808	6.5753	4.7436	5.1027	3.7366	2.0144	4.4046	4.6439	6.1436	5.7821	5.9993	5.1006	4.431	3.8012	5.5686	5.1123	4.6831	3.1969	5.5049	5.0875	5.2702	5.3547	5.6915	4.2943	4.9718	4.2327	4.8171	5.3071	5.0201	4.8364	4.488	3.8115	3.8924	4.2869	5.2319	5.7328	5.3302	5.6968	4.9001	5.0862	4.327	5.0058	4.7247	5.1977	4.6769
PF3D7_0605800.mrna1_1	PF3D7_0605800.mrna1_1;1483	1483	6.1029	4.7371	5.4886	4.2087	3.5472	3.3334	5.4754	3.319	4.4828	5.8032	3.841	4.2802	5.3334	2.1408	3.7991	4.5546	5.4835	4.6415	4.477	2.5898	3.8728	5.4828	4.9905	4.6899	5.3702	3.8115	2.3248	4.319	4.9745	4.5826	4.969	4.9837	4.8773	4.8329	4.7787	4.0347	4.3854	4.2319	6.238	6.4386	6.5421	4.8797	5.2679	5.0883	4.218	3.6826	4.0426	5.8309	5.667	3.8156	5.5925	5.263	2.6758	5.017	4.5807	4.5497	3.7517	5.2055	6.3271	5.1231	5.4867	4.1787	4.8495	5.4336	4.2227	4.9773	4.3103	4.5298	5.6685	4.7208	4.0548	4.0135	6.0029	5.2437	4.774	5.3487	5.3409	5.8654	5.0413	5.8562	4.6171	4.2126	4.8977	4.3248
PF3D7_0605800.mrna1_1	PF3D7_0605800.mrna1_1;1484	1484	5.4429	5.4486	4.7148	4.5135	0.7398	2.8836	5.6882	3.6496	2.5435	5.7803	4.06	4.4692	5.4195	1.0496	4.1898	5.6733	5.3118	4.4343	4.4535	3.2839	4.3827	4.366	4.4995	4.2713	4.7098	4.3597	3.8728	4.4679	4.8304	4.3526	4.9542	4.8807	5.3501	5.4343	5.5072	4.8904	4.2396	4.4436	6.3334	6.1137	5.464	5.2292	4.8435	3.4463	2.9855	4.6628	3.497	5.7999	5.191	4.9713	4.594	5.5043	1.7004	5.2055	4.5072	3.8012	3.9718	6.0921	5.5236	4.8248	5.5972	4.5423	3.9117	5.1206	4.4995	5.1847	4.144	3.2016	4.9397	4.0575	0.696	4.9495	5.0081	4.9612	4.8605	5.3677	5.7949	4.9255	4.5583	3.9364	4.366	4.9303	4.384	4.7986
PF3D7_0605800.mrna1_1	PF3D7_0605800.mrna1_1;1485	1485	5.9411	5.04	5.0815	3.2032	4.5192	3.9098	5.8377	3.3448	3.1747	5.9079	3.5273	3.6542	4.7592	2.9855	2.9298	5.1587	5.0811	4.6843	3.8718	4.8283	4.8181	5.3933	5.3985	5.14	4.0233	2.511	4.8084	4.2141	4.3183	4.8738	5.8839	5.2032	4.9467	4.7677	5.5729	4.7544	4.0909	3.5211	6.3473	6.1741	5.8691	5.1428	5.0383	3.116	3.4128	3.0036	4.3834	5.6047	6.2151	3.1227	4.8197	5.1048	2.7929	4.5527	5.2211	3.1667	4.3198	6.0717	5.4938	4.5472	5.6565	5.814	3.8787	5.7439	4.723	4.5392	5.1473	4.4229	5.1276	3.8115	5.3151	5.3334	5.431	5.2001	4.8987	3.9345	5.8721	4.4535	4.7334	5.7148	4.0418	3.6288	4.5135	5.1751
PF3D7_0605800.mrna1_1	PF3D7_0605800.mrna1_1;1486	1486	5.3158	4.9021	4.7629	5.0215	4.0531	3.8797	5.2657	4.3526	3.1683	6.0228	4.7458	4.757	5.0103	2.3757	3.3632	4.8104	4.9189	2.742	4.6611	5.2709	3.6859	4.855	4.5759	5.4578	5.0942	4.8831	5.3691	4.7666	5.3614	4.9021	5.2373	4.6387	5.7002	5.151	4.6462	5.6653	2.3448	4.9887	5.7339	5.6865	4.5705	4.4803	3.6949	3.85	3.3089	4.0712	3.9107	5.1715	5.2705	4.488	4.5379	5.2521	3.9598	3.5298	3.925	4.7897	4.0807	5.3434	5.4532	4.4039	4.6628	4.3916	3.6369	4.3406	4.4436	4.5454	4.6433	5.7255	4.7714	4.942	4.6662	4.8012	5.3201	4.6736	4.9439	5.4016	5.7361	4.8982	6.0365	4.9764	4.6594	3.8329	4.6299	4.0295
PF3D7_0605800.mrna1_1	PF3D7_0605800.mrna1_1;1487	1487	6.062	5.5934	4.5589	4.7214	3.3074	5.2016	4.4463	2.2327	2.9146	4.9995	4.8278	3.2525	4.797	4.6058	4.3632	5.2705	5.0067	5.3248	3.8135	4.1546	6.503	3.5886	4.6724	5.0626	4.7355	2.6622	7.3643	3.7268	4.7634	7.6828	5.4598	3.3505	5.6029	5.4744	5.0993	8.3793	3.846	4.2071	4.9914	4.8797	4.511	5.0094	4.7655	3.5385	4.9745	3.1554	5.5954	3.9269	4.4568	6.0598	4.9699	4.85	2.9373	5.6924	5.5279	4.0687	4.9107	6.7471	5.3226	5.6963	5.9467	6.6286	5.8644	4.0126	5.9616	6.1268	3.61	5.9535	5.5138	4.9131	1.5753	5.1485	6.5303	6.7046	5.0063	6.0575	6.8957	5.2649	5.6784	6.5688	5.7562	3.9411	7.7689	4.0321
PF3D7_0605800.mrna1_1	PF3D7_0605800.mrna1_1;1488	1488	5.4466	5.0849	4.7355	4.9265	3.7897	5.3122	4.359	5.5078	3.281	5.0045	4.2411	3.7814	4.7533	3.2141	4.8094	4.5361	6.4632	2.0391	4.6554	5.8477	5.7195	4.5711	4.9919	5.1404	5.9013	4.0409	8.824	4.5844	5.1085	6.253	5.9359	3.0824	5.7268	6.0235	4.5398	8.7221	5.5577	4.7236	4.9754	4.6559	4.1043	5.121	5.1783	5.0959	4.3016	4.8728	4.853	4.8718	3.366	4.8063	4.9107	5.0067	4.0976	5.314	4.9059	4.306	4.9736	5.998	5.4922	5.6115	5.3473	6.0266	6.6492000000000004	4.6264	5.5295	6.1108	4.3716	9.9526	4.847	2.06	4.1827	6.8839	5.811	5.0695	5.2126	5.1518	7.6567	5.568	5.8785	7.0108	6.3773	4.9662	10.3087	4.7745
PF3D7_0605800.mrna1_1	PF3D7_0605800.mrna1_1;1489	1489	5.1635	5.7167	5.1363	4.7761	6.0023	4.9841	5.0492	5.1546	7.6264	8.2214	5.4935	4.3847	5.7137	6.6118	4.2854	4.5577	6.0288	5.2437	4.554	6.4466	5.2649	7.2245	5.647	6.0674	7.9369	5.6536	8.0118	4.6369	6.3065	7.7506	8.1482	4.1683	4.4867	8.3893	5.8115	7.3669	5.328	5.5342	5.6786	4.4363	5.6138	6.5989	5.7482	5.3583	5.701	5.5091	5.238	4.9741	6.1071	0.9928	10.123	5.4243	5.3688	5.9272	6.2837	4.6235	5.347	6.6226	5.8522	5.43	5.2153	6.7149	8.8828	6.9692	7.4253	5.849	4.9882	7.7	5.323	4.9093	3.2311	6.436	7.2014	5.0139	6.5155	5.5248	7.3596	7.7409	7.8132	7.6196	5.9324	5.8741	8.4839	5.8914
PF3D7_0605800.mrna1_1	PF3D7_0605800.mrna1_1;1490	1490	6.2642	7.2169	5.9028	5.5457	5.5223	5.7993	6.353	6.5629	5.1305	6.5706	6.4443	4.332	5.1993	3.9069	6.2055	5.3799	7.9112	6.6352	5.0139	6.3196	8.6512	7.5522	5.8364	7.0012	5.8652	5.9697	9.1673	5.3295	6.5336	9.5502	8.4969	4.8359	6.5396	6.9391	5.2207	9.1421	7.7856	6.9438	5.9734	5.3512	5.6029	7.2251	4.8659	5.4912	6.0483	6.754	6.2315	6.4568	4.7897	6.1231	6.191	5.4854	6.0201	6.616	6.7505	6.9357	5.6991	8.0634	6.0494	6.3911	5.8192	6.732	7.2364	8.1081	6.111	6.6511	5.7068	6.7122	5.7126	6.3787	6.2133	7.0191	8.7871	5.9803	7.0428	6.2987	8.679	7.3862	7.7857	7.198	7.0141	5.8432	7.2067	5.3208
PF3D7_0605800.mrna1_1	PF3D7_0605800.mrna1_1;1491	1491	6.4578	6.0204	5.7244	5.3719	3.9644	6.4824	7.6628	8.0718	5.0094	6.8859	7.1985	6.28	4.5765	3.8146	6.0529	5.6954	8.6363	6.4744	4.7724	5.9891	8.8392	7.2954	5.2126	6.801	7.1583	5.3764	7.2575	5.9807	6.5866	9.9454	8.1968	5.8268	7.0876	8.1833	5.859	6.4785	8.1778	8.0842	7.1743	5.4928	4.857	7.5957	6.3595	6.1001	6.2911	6.5932	8.6025	6.345	4.1094	5.9086	6.5429	6.3395	6.1389	6.144	5.9069	6.8274	5.6473	7.1506	6.2332	6.5753	5.9293	6.7744	7.6732	7.3747	5.2133	7.1205	6.0957	5.8212	6.3653	5.8836	5.9542	7.3081	8.7335	5.9196	7.4161	6.7264	7.7735	7.3437	8.0662	7.4445	7.1355	6.6836	7.159	5.6814
PF3D7_0605800.mrna1_1	PF3D7_0605800.mrna1_1;1492	1492	7.3605	5.6963	6.2551	5.4584	4.9653	6.7794	7.2416	7.8439	4.7109	7.7804	6.5886	5.8143	5.2098	5.3045	6.8581	5.3913	6.6082	9.368	4.4509	6.7147	8.6197	8.9337	5.8425	6.8022	6.8653	5.641	7.236	5.5345	6.3142	9.5796	9.4915	5.7249	7.5474	8.4338	5.0968	7.2022	9.6299	8.0576	6.9113	5.757	7.0739	7.2628	7.2996	8.7259	7.5519	6.9395	6.6762	6.8531	5.2994	9.282	6.1412	7.5718	6.342	6.9009	6.6562	7.3115	5.3027	6.8199	6.4276	6.1303	5.9939	6.4627	7.6367	9.1993	6.7158	5.825	6.1497	7.7561	6.0074	6.0736	6.1661	8.1919	8.7305	7.3092	6.8008	6.2774	8.8082	7.1713	9.6308	7.8052	5.5907	7.7417	8.1889	4.9486
PF3D7_0605800.mrna1_1	PF3D7_0605800.mrna1_1;1493	1493	11.2121	6.7003	11.5396	6.7939	5.7374	5.1514	6.5596	7.3053	4.2653	11.2271	6.9089	6.8306	6.7785	5.5065	6.2044	6.1953	6.6456	10.974	6.9513	8.9391	10.4624	8.821	6.4976	6.9936	7.7268	8.0839	7.1276	7.9879	9.0193	9.3792	9.7358	5.7233	7.3772	7.9462	7.3834	7.7265	8.2231	6.8728	12.3554	5.9764	4.9932	6.497	6.8953	6.5364	10.0173	8.6628	7.4819	12.0002	6.5797	8.6131	8.1595	6.5315	7.9274	7.3935	7.108	8.7878	5.9523	6.7533	6.334	6.4371	7.4127	7.5036	8.6979	7.6583	7.6594	11.2614	6.8339	8.1267	7.7475	7.296	7.726	7.7653	8.6262	6.6449	7.5677	7.3319	9.4849	8.2623	8.69	7.8428	11.3394	7.3349	9.2293	7.9765
PF3D7_0605800.mrna1_1	PF3D7_0605800.mrna1_1;1494	1494	8.6217	6.7929	10.4726	6.9874	5.4796	7.8421	6.8213	6.8663	6.2353	8.6289	8.3233	6.5487	6.3925	5.6418	7.0422	6.4791	6.8686	10.4561	7.4078	8.3031	9.0725	8.8464	5.7629	6.9235	7.7516	6.8377	7.7917	7.8324	8.2823	9.3553	9.5804	5.0299	7.2529	7.996	6.3127	8.0422	9.6869	6.952	7.8159	6.5449	5.9857	7.2296	6.5337	7.256	8.0873	8.3236	6.7305	7.3331	5.9001	8.5833	7.9393	7.9316	7.8174	6.3203	7.5399	8.3575	6.2655	7.3136	6.4986	6.5404	8.9685	8.0756	9.0293	9.0935	8.2103	10.8664	8.6099	7.8053	7.6847	7.8579	6.5836	5.5829	9.2836	6.5298	7.58	9.4018	8.3477	8.9854	9.3858	8.9468	10.9376	8.6722	8.5443	8.6174
PF3D7_0605800.mrna1_1	PF3D7_0605800.mrna1_1;1495	1495	8.847	6.7978	11.8585	5.8696	5.5311	8.0403	6.5221	7.0928	4.8919	9.4692	8.7634	5.0968	5.405	9.8663	7.5105	6.7192	6.901	10.7022	7.7191	8.7127	10.5135	9.5421	6.6218	6.831	9.1034	5.537	7.2236	8.1425	8.9358	9.4469	10.4192	5.7719	8.3751	9.733	5.8025	8.05	9.5129	7.7474	7.4713	7.0047	7.1218	7.2848	7.7536	6.5486	8.3087	8.8028	7.4782	7.6365	4.785	9.5206	7.7923	7.9322	7.3911	7.2951	7.813	9.5548	6.8348	7.5851	7.8997	5.8372	9.413	7.9283	8.7413	9.8403	8.8499	11.2094	6.7886	8.3055	7.16	8.0469	8.046	7.591	9.3309	6.8994	6.8577	9.3497	9.3867	8.7586	9.5025	9.4533	11.1283	7.4711	9.3956	7.6123
PF3D7_0605800.mrna1_1	PF3D7_0605800.mrna1_1;1496	1496	8.9406	6.6373	11.5734	6.3325	5.8689	8.5829	6.4461	6.6921	5.0751	9.4623	8.2499	7.2235	6.3839	8.3294	8.2352	6.9148	6.3908	11.7178	7.3563	8.2825	10.1594	9.6465	7.0718	10.3251	9.3473	6.9686	8.9824	7.9265	7.9829	9.3588	10.1905	6.4627	10.6588	10.0062	7.0444	9.3065	8.8932	6.9616	7.4126	6.0045	7.0197	6.2608	8.3898	6.8001	8.4363	8.8275	7.6743	7.0814	5.9914	10.3004	7.2133	8.6252	5.9333	7.3244	8.0203	9.5089	9.3198	7.4312	10.1588	7.7765	9.367	8.7518	9.7774	9.6937	8.8033	11.67	7.1555	8.1029	6.8985	8.4208	8.7981	10.6024	8.8068	7.4782	7.8616	9.2056	9.1765	9.4458	9.6423	9.5417	11.4916	7.8384	9.4527	6.2284
PF3D7_0605800.mrna1_1	PF3D7_0605800.mrna1_1;1497	1497	8.9345	9.2987	10.5935	6.2309	7.4812	8.6736	7.1817	7.3893	6.5035	9.7832	8.3402	7.5419	6.4983	9.0674	8.5546	8.1847	7.1496	10.2641	8.4527	11.108	9.0341	9.2578	6.0455	9.5997	7.1477	5.922	11.5846	7.6798	11.0904	8.1106	10.2422	5.5653	10.5185	8.282	6.9499	11.4349	8.7443	7.0555	8.0272	9.4818	7.5765	7.131	6.9977	6.0796	8.4649	6.5736	6.7138	7.6574	5.7787	9.5858	7.9722	8.1984	7.6339	8.2943	7.8815	5.8268	6.3514	8.8126	5.6296	7.9954	6.4987	8.2046	11.1663	10.4553	11.5824	11.366	9.1368	7.7538	10.4168	8.6806	6.0005	7.5609	11.1255	7.0042	8.7269	7.2057	8.7194	8.6505	10.323	12.305	11.0871	10.2168	9.0087	9.488
PF3D7_0605800.mrna1_1	PF3D7_0605800.mrna1_1;1498	1498	9.3325	9.7883	10.9001	6.6032	5.6548	9.0088	8.5007	7.4268	5.756	10.3553	8.6869	9.562	6.0376	6.8444	8.32	9.2011	7.4243	10.2715	13.4815	10.7168	9.8503	7.1259	8.2954	9.309	7.8685	6.7953	9.9997	13.0384	11.0062	10.4631	9.4405	7.3262	9.5447	8.1699	6.7189	9.8351	7.9044	7.6402	7.5788	9.5886	9.1147	8.8895	9.2096	7.1315	9.0693	7.7139	7.9329	6.8988	5.6017	9.1901	8.2149	9.9236	9.1919	7.3428	9.0152	6.3083	6.3257	7.2585	6.5959	8.6572	7.589	7.8667	9.2311	6.6805	9.604	9.9027	7.2	7.5746	8.504	8.0329	6.788	7.3104	8.4568	7.3157	9.2111	6.9364	8.7329	8.9123	7.7661	10.6134	9.9894	8.0089	8.6653	8.5685
PF3D7_0605800.mrna1_1	PF3D7_0605800.mrna1_1;1499	1499	8.6417	8.8086	10.1983	5.7151	5.5276	7.769	7.2408	5.9984	5.0613	10.7876	8.6227	7.6572	6.2696	5.8432	8.2062	8.0664	6.2151	8.8323	5.3957	9.9354	8.1902	6.4616	6.7658	7.9543	6.7358	5.5668	8.2184	6.0987	9.8656	9.2663	9.8914	6.6485	9.2974	7.0681	5.7004	7.5921	6.7215	7.6253	6.8561	7.0839	8.3441	7.3836	7.9757	8.1397	8.3761	6.0141	7.1452	4.8099	4.3484	7.6847	7.2589	9.1604	8.7194	7.2051	9.4422	5.0054	5.4783	7.5412	6.3667	8.6054	5.3702	7.5018	8.4208	6.8416	9.0949	9.3743	5.2521	6.7162	8.5743	9.0172	4.8334	5.7371	8.7683	7.2388	8.7011	5.5407	7.8627	7.9651	7.9694	10.0829	9.8308	6.727	8.3758	8.5373
PF3D7_0605800.mrna1_1	PF3D7_0605800.mrna1_1;1500	1500	8.3966	7.4244	10.0546	5.2876	5.4761	9.1486	7.6249	6.784	6.2114	11.4572	8.1888	8.5259	5.8161	7.3779	8.0225	8.2641	6.8731	7.6704	8.0006	9.1873	12.1668	7.4274	6.6695	7.8004	7.1471	7.2224	7.9985	7.4575	9.4964	12.0854	8.8637	7.0388	8.5839	7.3322	6.2716	7.1798	8.395	8.7635	7.284	7.3929	9.4276	7.6797	8.6795	8.8232	8.05	6.484	8.942	6.4463	6.7182	7.3533	6.8012	8.4879	8.1167	7.7995	11.4393	5.9362	8.4508	8.4091	6.3384	6.9268	7.6658	7.6833	10.5313	6.9004	10.4361	7.0456	7.3511	6.5875	7.6025	10.5815	6.7765	8.6739	9.7115	7.9363	8.0861	7.4126	8.7377	9.217	8.3137	11.0458	7.5781	6.7308	7.2719	8.0857
PF3D7_0605800.mrna1_1	PF3D7_0605800.mrna1_1;1501	1501	7.5566	6.2498	5.5792	4.7965	3.0772	7.7159	7.2287	5.5333	3.0409	11.5037	7.5775	7.5315	5.4793	7.3202	7.3943	7.4463	5.6085	7.9221	6.1799	9.0054	7.5546	5.8377	6.1791	7.8161	5.0802	5.0652	6.3959	5.6387	8.9482	7.4221	8.1751	5.1449	9.2729	6.7069	5.0339	5.6041	6.7527	6.2254	5.9322	6.5782	7.5106	6.9349	6.6623	6.1077	6.2455	8.7956	6.4537	5.4963	3.7431	6.5856	5.7557	7.842	8.9789	7.251	11.5554	4.6165	5.6736	6.7442	6.2315	7.3009	5.3813	8.7286	7.1737	7.0599	9.1042	11.2355	5.9355	5.9632	5.5429	9.3673	5.079	5.8782	8.9501	6.2489	7.6154	5.3129	7.6657	5.8163	7.1301	10.1026	11.6799	6.0398	7.2894	6.1641
PF3D7_0605800.mrna1_1	PF3D7_0605800.mrna1_1;1502	1502	8.6751	7.7257	6.713	5.3607	7.1361	10.6547	8.4482	7.9577	6.1504	12.0558	9.266	8.5992	5.8617	8.7056	10.3594	9.3197	7.794	10.2132	7.0445	9.5969	8.0216	6.5984	7.6171	9.3287	8.8344	6.5048	7.2034	6.3646	10.0205	8.1824	9.3083	6.6469	9.6876	9.6586	6.3983	6.6543	7.4242	7.6415	6.6622	7.872	8.2197	7.2226	8.3416	7.6582	8.1679	5.6716	8.0231	7.0963	5.4783	8.1112	6.6209	8.6757	7.1028	7.6854	13.3205	5.8664	6.8775	8.7045	5.3809	8.9979	7.0214	7.8858	7.9043	9.532	10.913	6.8218	7.7595	6.5699	6.7835	11.2469	6.3041	6.9914	9.5094	6.2979	8.6746	6.9664	8.7488	6.9783	9.664	11.3346	6.5398	8.3284	7.9778	7.3497
PF3D7_0605800.mrna1_1	PF3D7_0605800.mrna1_1;1503	1503	8.244	8.8276	7.3951	6.1591	6.3052	10.6544	9.2576	7.234	5.9982	12.0639	10.0876	9.4363	5.9844	7.5311	9.4427	10.4734	7.8906	9.5761	5.5021	9.7404	8.2614	7.4463	8.9906	8.7904	8.3879	6.247	6.6035	6.985	9.8622	9.4389	9.0768	8.618	8.1538	8.6818	6.6726	7.3834	8.5082	8.4019	7.8659	9.0611	8.4939	8.2262	8.7965	6.6995	7.1372	7.3402	9.2799	6.7513	5.558	8.4964	7.6971	9.9556	7.976	7.3224	13.558	6.1389	6.5348	9.462	6.6665	7.4467	6.9402	8.2469	7.2925	8.6658	11.0344	6.7015	7.4641	6.9423	7.361	10.8685	6.1711	7.6051	10.4828	6.541	8.1517	7.2564	8.6703	7.2636	8.8688	11.6729	6.9095	8.1256	7.754	7.9158
PF3D7_0605800.mrna1_1	PF3D7_0605800.mrna1_1;1504	1504	8.9642	8.375	7.2076	6.3507	6.4609	9.7348	8.7525	5.128	4.6622	11.9627	10.8475	9.3628	5.9451	7.5427	9.6014	9.9155	6.2124	7.2124	6.1564	9.4213	10.3653	7.4052	8.9878	8.2262	6.0972	6.8027	7.0685	5.6545	9.7878	9.2737	9.5001	9.0194	8.5266	7.1087	6.5494	6.7442	7.4643	7.6005	11.4876	8.3352	9.3929	8.2758	8.2169	5.6876	8.1936	7.4149	8.435	11.7298	5.0444	8.4211	8.3309	10.1416	8.5755	6.7666	13.6321	6.9864	6.6604	8.4998	5.6753	9.6299	6.4963	8.4235	8.0622	7.5789	10.6538	6.6486	7.3509	7.2926	7.3097	10.5992	5.6285	6.5067	9.7469	6.882	10.3282	8.1306	8.2687	6.8395	8.2611	11.3973	7.2049	8.0534	7.8765	7.2037
PF3D7_0605800.mrna1_1	PF3D7_0605800.mrna1_1;1505	1505	9.2902	7.8577	6.6394	6.7188	5.7296	6.9408	7.9866	5.5862	5.2449	12.144	11.4293	10.4996	6.8079	7.9435	6.7294	8.4211	6.406	6.6414	5.68	9.8708	9.4895	6.5138	6.6159	8.0419	6.7808	7.4883	7.7493	5.4614	10.0987	9.7115	9.0517	5.8684	7.6856	6.9439	8.7414	6.5094	10.9567	6.5292	6.1993	8.0254	9.3681	8.0816	9.403	5.6453	8.1493	7.5069	8.1724	6.7965	5.2821	8.0634	7.3745	10.0873	7.2305	7.3867	12.2591	4.7306	6.1544	8.5093	6.4012	7.4774	6.0682	7.4864	8.1696	7.6331	10.3849	7.262	7.7854	8.4355	7.6023	11.6405	6.0775	6.8251	9.3391	7.7735	8.425	6.4904	7.835	8.4385	8.4346	11.235	7.5919	8.5439	8.5926	8.4596
PF3D7_0605800.mrna1_1	PF3D7_0605800.mrna1_1;1506	1506	9.8235	8.1687	7.438	6.7926	6.5972	7.7984	8.2557	7.64	6.3363	12.3635	11.9531	9.7209	6.9278	6.8774	7.8714	8.4502	6.3461	7.1475	5.9586	9.5269	10.3882	7.5787	7.1292	8.4181	7.6232	7.4463	9.0053	6.0148	9.995	10.9171	10.5067	6.493	7.8276	8.1498	7.2242	8.807	9.5794	7.7842	7.9764	7.4705	10.7881	8.3435	9.0308	7.7096	8.8448	7.1902	8.1244	7.5706	7.4338	8.9248	7.9897	10.0395	7.3625	6.8477	12.0246	6.1643	6.3192	8.4706	7.5012	7.8828	6.857	8.4613	9.2593	8.5215	9.4667	8.7071	6.6887	10.695	8.0859	11.1361	6.1348	6.6949	9.5003	8.0779	8.9074	6.9513	8.583	8.3848	9.4874	10.256	8.972	7.6708	10.7809	8.2461
PF3D7_0605800.mrna1_1	PF3D7_0605800.mrna1_1;1507	1507	9.7391	6.7596	5.812	6.5866	6.1135	7.1841	8.554	6.8969	5.8657	12.3552	10.9952	9.0944	6.4419	5.779	6.7996	8.8682	7.1847	7.388	7.3323	10.0296	10.6169	7.2765	7.6007	6.7494	8.1255	6.2763	9.1074	7.0635	10.4191	10.2658	9.2587	6.8137	6.9606	7.5607	4.0721	8.6001	7.6401	7.3865	6.7208	6.6196	10.6553	7.4689	8.113	8.2093	8.7558	7.476	7.5148	6.9193	6.5996	7.3102	6.9239	9.8856	7.9551	7.0974	12.8463	6.6707	6.6444	7.9024	6.7067	7.128	6.5932	7.5507	8.384	10.2641	8.9982	6.4684	6.882	6.2793	6.8232	11.6673	6.6761	7.1589	8.7156	7.6376	8.0985	7.4415	8.8942	7.7542	10.224	9.6786	7.5032	8.0673	7.4834	8.4409
PF3D7_0605800.mrna1_1	PF3D7_0605800.mrna1_1;1508	1508	7.8416	5.8831	5.8442	6.2003	5.3723	6.7404	8.1786	6.8626	5.04	12.316	7.2823	9.3239	5.6907	3.61	7.0899	8.1333	6.4109	6.3223	11.0847	9.7414	10.1299	5.1497	6.1983	7.3855	6.3447	5.0268	7.1029	10.0461	10.2158	10.129	8.645	5.5254	7.8662	6.496	5.6508	7.5796	5.6415	7.6903	6.7716	6.0204	11.3171	7.4047	10.1481	5.1591	7.0189	6.6993	8.0214	6.4722	5.1035	7.9925	7.1392	10.9791	11.1592	6.4552	14.0417	4.735	5.7029	7.0877	6.7521	6.306	7.0583	7.3828	6.7454	14.5216	7.6291	10.7354	7.3864	4.717	6.5573	13.442	6.12	5.7366	7.8352	6.7741	7.6798	6.9485	8.1655	6.8571	14.1397	9.2009	10.3763	7.3804	6.943	7.245
PF3D7_0605800.mrna1_1	PF3D7_0605800.mrna1_1;1509	1509	8.4875	6.0433	6.4167	6.9135	6.1162	6.7249	8.5823	5.6837	5.4185	12.4449	6.7536	8.4317	6.2355	6.0492	6.573	7.5498	5.6574	5.5586	6.9617000000000004	9.7458	9.7468	6.297	6.592	6.1946	6.1671	5.8151	6.7054	5.1997	10.0835	9.0572	9.6077	5.8572	6.2133	6.5446	5.9141	7.4496	6.8117	5.2273	6.2178	5.4581	9.1951	6.8329	7.3783	8.0004	7.4208	5.9378	7.5778	6.3264	5.0535	7.6446	6.3466	6.2112	6.8056	7.8569	14.8136	5.7328	5.6044	7.1675	6.7659	7.6983	5.4256	7.9053	6.3956	8.6219	6.0904	8.8386	5.3147	5.694	6.0527	14.6567	6.5075	6.0841	7.0061	7.3045	8.7686	7.0006	8.7824	5.7729	9.0647	5.3306	9.0847	6.6979	6.8752	7.1449
PF3D7_0605800.mrna1_1	PF3D7_0605800.mrna1_1;1510	1510	6.6659	5.7186	6.7782	6.1997	5.1566	6.4315	8.1957	5.5768	4.1293	10.807	4.3778	7.1585	5.1914	4.8084	6.1577	8.0821	5.9885	4.7861	5.6904	9.8143	7.8157	5.7514	6.8509	7.1835	5.4568	6.3556	4.7458	5.2619	9.9449	7.3237	7.7411	5.858	6.9551	5.5021	7.9005	5.3298	6.6947	6.4774	6.573	4.4666	4.9832	4.7032	3.8797	5.4118	5.896	5.5859	6.5917	6.3863	5.4699	6.4283	6.4586	4.9184	5.7211	6.2563	11.4925	5.1635	11.3157	4.6047	5.84	6.5984	4.3834	7.0992	6.4461	5.5298	4.765	5.9281	4.3561	5.8309	6.1361	10.5953	4.3462	10.126	6.4828	6.4896	7.7789	6.5072	8.6063	5.8027	6.7691	6.3214	5.191	4.3434	7.1651	6.7724
PF3D7_0605800.mrna1_1	PF3D7_0605800.mrna1_1;1511	1511	7.2618	5.8158	5.5097	5.5037	5.5148	5.875	6.3544	5.8068	4.6276	9.1323	5.2802	7.2598	4.8288	5.9001	6.0259	6.5279	5.0832	5.2887	5.6845	8.1824	7.5742	6.6404	5.7002	5.6505	3.6837	4.3498	4.5329	5.4588	8.7215	6.7952	8.3255	5.8184	6.7914	5.5438	5.1056	6.4345	4.1497	6.7319	6.3322	5.384	5.5053	4.6882	5.2761	5.1235	6.202	5.8189	5.6696	5.9222	5.8844	6.8281	6.1098	5.3176	5.8977	5.6398	9.7074	5.2323	4.851	5.1542	5.8025	6.1546	5.1546	7.9416	6.1597	5.7565	6.191	6.7363	4.5392	4.5601	6.2209	8.9863	3.669	5.0215	7.8372	6.5916	7.5273	6.5963	8.5524	5.1779	6.2544	6.3423	7.4643	5.9189	7.3259	6.1412
PF3D7_0605800.mrna1_1	PF3D7_0605800.mrna1_1;1512	1512	7.5429	5.8997	5.319	5.9679	5.3978	6.8591	7.8053	5.5043	5.2141	8.4413	5.5647	7.8233	5.6843	5.5774	6.9027	8.0395	6.23	5.3778	6.6581	9.8336	7.1862	6.4506	7.3079	6.4896	5.8819	4.4509	5.0674	5.5454	9.7399	7.4561	8.324	7.8143	7.1524	5.6174	5.6194	5.0027	6.589	6.572	7.0026	4.9805	9.3125	5.3551	6.0369	5.7848	6.1473	6.5413	6.3169	5.588	6.4515	7.3078	6.5645	6.1041	5.2865	6.1581	8.3504	6.4617000000000004	4.9165	5.7347	6.367	6.6115	5.6375	7.7903	8.1997	6.5969	7.6821	6.0097	5.1989	6.0257	6.6541	9.0312	5.8629	5.9399	8.0164	7.4515	7.8298	6.283	8.7157	6.7404	7.0725	7.3069	6.7708	5.7637	7.0024	7.5696
PF3D7_0605800.mrna1_1	PF3D7_0605800.mrna1_1;1513	1513	6.7494	5.9481	5.9796	5.988	6.1643	6.7222	7.1452	6.0629	6.1373	8.5688	5.8746	8.092	5.0277	6.0917	6.9277	7.3773	5.9875	6.1675	6.5607	9.7889	7.1882	7.6429	6.465	6.3916	5.5898	6.3232	5.0968	5.6996	9.5281	8.0792	8.7682	6.0332	6.6449	5.6673	6.242	4.4189	7.2236	5.9584	6.8099	6.1789	5.3288	4.4423	5.2657	4.7756	5.5515	6.936	7.9363	7.1769	5.0466	7.3095	6.4793	5.9432	5.5862	5.8291	8.607	6.6021	4.8545	7.5434	6.3261	6.9186	5.8395	7.5774	7.3838	6.5371	6.4576	6.0034	5.6328	5.7876	6.805	8.8768	4.6679	6.4378	7.0025	7.5091	7.7042	6.4486	8.4564	6.9359	6.7377	7.4092	6.3473	7.1332	7.6011	8.0613
PF3D7_0605800.mrna1_1	PF3D7_0605800.mrna1_1;1514	1514	6.8651	5.5644	5.8212	6.8554	3.6769	6.8083	7.2214	6.1801	4.7511	9.0746	5.5135	7.4078	6.5544	3.2928	6.1361	6.9664	6.8142	4.0295	6.1803	9.7218	7.2903	7.4919	6.0319	7.0828	5.7695	5.7396	4.7923	5.5385	9.7275	7.7425	9.6785	6.5308	7.4862	5.8309	5.9848	5.0175	6.504	5.1185	6.9548	5.2407	4.2418	5.2396	5.1436	5.9338	6.2619	6.3154	6.0356	6.8217	5.7225	8.015	6.7142	6.1127	5.5192	6.0503	10.5113	4.7511	5.1727	5.2836	5.3723	7.1978	6.7166	8.2152	6.8371	5.7407	5.6026	5.921	5.8804	5.6132	6.6248	9.4876	4.9212	5.9093	7.7934	7.2372	8.1941	7.7193	8.8769	5.6528	7.697	6.6594	6.619	6.267	7.3417	7.452
PF3D7_0605800.mrna1_1	PF3D7_0605800.mrna1_1;1515	1515	7.7	6.2536	6.0659	5.8672	4.2456	6.6299	8.2633	6.1755	5.4796	11.0858	5.785	7.1429	5.0587	5.0259	7.0187	7.4187	6.1422	4.4725	6.5392	9.6156	7.8735	5.9385	6.0607	7.373	5.8649	4.8364	4.7479	6.0672	9.7897	6.976	12.0401	4.9672	7.7756	6.0938	5.0751	4.5692	7.489	5.7038	6.4634	5.1239	5.3445	4.7522	5.5792	5.0798	6.1301	6.3391	6.3688	6.7947	4.1739	8.4007	8.2913	6.6935	5.8545	6.5092	10.9503	4.4925	5.6223	6.489	6.6199	6.8032	5.327	7.8723	6.2512	6.2135	5.8667	7.1973	5.3406	6.2965	6.966	9.6455	5.4512	5.9458	8.7605	7.5795	8.2209	6.8094	8.7373	4.8714	6.0755	6.2743	6.4883	5.6747	6.4124	7.4735
PF3D7_0605800.mrna1_1	PF3D7_0605800.mrna1_1;1516	1516	7.5028	5.5364	5.2327	6.0094	5.9864	6.6908	7.2616	5.6591	3.9809	9.6797	5.9131	7.3501	6.2957	2.7049	6.4814	6.8328	6.6827	4.7004	6.0358	9.5511	7.9208	5.3816	5.8283	6.9956	5.9418	4.5717	3.4568	6.3985	9.5178	7.7087	10.7454	4.4535	7.337	5.0361	5.7085	5.5311	6.0505	5.9848	5.4989	5.1591	3.7506	5.4627	5.3565	5.1562	6.0444	5.8326	5.4578	6.2052	4.5441	8.1264	6.0657	5.5969	4.6229	7.0537	10.4139	5.2994	7.7965	4.7586	5.3045	8.9071	6.238	7.4774	6.4845	6.0435	4.925	6.7723	5.6845	6.0798	5.9554	9.6922	5.0259	7.4603	7.3251	7.0134	8.8172	6.6588	8.2919	5.8721	7.1543	6.4301	6.3969	5.9989	6.6238	6.3911
PF3D7_0605800.mrna1_1	PF3D7_0605800.mrna1_1;1517	1517	7.4812	5.2839	7.045	5.8293	4.9364	6.4718	8.1094	4.8425	4.3674	10.3463	5.9047	7.5916	5.9265	5.1022	6.8023	7.5729	5.7677	4.1875	5.4925	10.4493	7.9621	5.9305	6.6093	8.5219	4.7939	7.9249	5.1867	5.6447	10.6641	7.4934	10.2268	6.9689	7.9703	5.3785	9.149	6.2091	7.4648	6.9256	6.3365	4.8115	5.5317	3.8278	5.3768	5.5683	7.0476	5.8452	6.7419	7.2494	5.3459	7.5426	5.5583	4.8861	5.1056	5.9816	11.1981	6.1301	12.1765	5.6963	6.0777	6.9048	4.2157	8.7601	7.0496	6.0538	6.7875	5.858	4.7285	5.5392	7.0541	9.8033	5.5005	11.7196	7.2441	7.15	7.9759	6.0306	8.7394	5.2555	7.616	6.8995	6.7215	5.487	7.4299	6.4874
PF3D7_0605800.mrna1_1	PF3D7_0605800.mrna1_1;1518	1518	9.1855	7.4125	5.7178	6.325	5.6194	6.5181	7.049	6.0817	5.2032	9.7441	5.5546	7.9925	5.8647	4.854	7.0109	6.683	6.516	4.9607	5.9729	9.021	7.6137	6.7382	7.2931	7.139	5.4469	4.359	6.0157	5.2555	8.5129	7.4727	9.7298	7.8689	7.439	5.9658	5.9595	6.111	7.9223	6.7916	6.501	6.7918	5.969	5.0557	5.8632	5.8407	8.2967	8.9749	6.7783	6.9278	5.9891	7.6532	6.4944	5.8076	4.5236	6.0507	10.0615	9.5285	5.0605	6.2077	5.9069	6.8291	5.4005	7.653	7.1206	6.0745	6.4419	6.6784	5.8344	6.086	7.3838	9.1712	6.7325	5.4532	7.5638	7.6898	8.4779	7.4325	8.4732	5.6485	7.4048	7.2144	6.906	6.3688	7.515	8.3508
PF3D7_0605800.mrna1_1	PF3D7_0605800.mrna1_1;1519	1519	8.9466	6.7497	6.0025	6.4604	6.4043	7.7227	7.7694	6.8186	6.552	9.55	6.5345	8.6456	6.8005	7.2859	7.4433	8.388	6.419	8.0229	6.3524	10.1122	7.7963	7.2443	8.6455	7.9598	6.8895	6.2954	6.5893	6.5067	10.3286	7.9297	10.9058	8.0585	8.0423	7.1178	5.9281	6.9972	7.9057	6.974	7.4707	6.3142	9.8956	6.1016	10.2471	6.6433	8.6547	9.925	7.3407	7.2028	6.0775	8.6709	7.8498	10.1101	6.3903	6.3808	9.1325	10.1154	6.649	6.2722	6.1445	12.4429	6.1902	7.7031	8.3576	6.1283	7.2678	6.9161	5.5632	5.9535	7.2789	9.0102	8.981	6.9277	8.0849	8.1988	12.6282	7.375	8.9059	7.3264	8.0724	7.3859	7.0857	7.241	7.43	7.858
PF3D7_0605800.mrna1_1	PF3D7_0605800.mrna1_1;1520	1520	9.4925	6.1867	6.5963	7.0217	6.5696	7.5341	8.229	7.239	6.5721	10.1311	6.5388	8.8651	6.4643	7.1957	6.877	8.2171	7.3581	7.5539	7.2367	9.9014	7.7424	8.0397	8.3661	8.2288	7.273	6.4368	5.9446	6.64	10.2456	8.3633	10.9938	8.1112	8.4647	6.5957	7.1216	5.5011	8.3346	6.302	7.8774	5.8043	7.8749	6.1481	9.9992	5.4172	8.7534	10.5336	7.4703	7.274	6.2823	9.1165	7.4121	10.4209	6.924	7.0274	9.4907	10.814	5.826	7.7131	6.7478	12.2882	6.2856	8.03	7.8305	7.4524	6.9562	6.9949	6.6692	5.995	7.8859	9.3138	10.0128	5.4584	8.0882	8.2044	12.5495	7.3778	9.2217	7.4874	8.6334	7.7429	7.0608	7.6905	7.6929	8.3776
PF3D7_0605800.mrna1_1	PF3D7_0605800.mrna1_1;1521	1521	8.259	6.3082	5.7074	7.0637	6.6999	7.4116	8.3351	6.2168	6.7285	9.6591	6.017	7.7792	7.0685	7.3677	8.3245	7.9349	7.0396	4.8001	7.0498	9.5491	8.0492	7.0676	7.4039	8.9169	5.785	5.9047	5.9658	6.1037	9.7007	8.3416	11.9887	8.2172	8.4489	6.2244	5.4094	5.8112	7.7774	6.4311	7.3208	4.8625	8.078	5.2931	10.3242	8.0403	7.5454	10.9629	7.4476	6.86	5.4935	9.2604	6.9118	10.3009	6.7253	6.6758	10.8919	11.2024	6.035	6.6719	6.4875	12.263	6.804	7.6376	7.2666	5.7568	6.0442	6.3597	6.5673	5.6653	7.9951	10.0444	10.0406	6.5785	8.3847	8.1948	12.4792	7.4477	9.049	6.9265	7.3217	7.364	6.398	6.9939	7.7239	8.4108
PF3D7_0605800.mrna1_1	PF3D7_0605800.mrna1_1;1522	1522	8.5929	7.1263	5.9616	6.8787	7.2317	7.6378	7.9902	6.8977	7.7222	11.2906	6.4388	8.5838	6.0712	7.3776	8.1442	7.6836	6.6717	5.8975	7.1221	10.0994	8.1187	6.9128	7.8335	9.3923	8.3035	5.4799	5.0277	6.911	10.0915	7.8792	12.8067	7.7878	9.2703	8.0685	5.9649	6.672	9.0553	6.4219	7.7386	6.5558	7.8369	5.7038	9.8659	5.7306	7.8467	10.5492	6.6135	7.9793	6.357	9.27	9.6867	9.1291	7.0513	7.0478	11.0421	10.6918	6.9833	6.6408	7.1563	11.865	6.7566	8.2125	7.6767	7.1241	6.34	7.2483	6.019	5.9117	8.4184	10.0541	9.4618	6.2443	8.0654	8.1475	12.1967	6.473	9.3468	7.5849	7.6369	7.389	6.5618	7.0208	7.7925	8.6124
PF3D7_0605800.mrna1_1	PF3D7_0605800.mrna1_1;1542	1542	8.547	6.4046	11.2931	7.121	8.4641	7.5663	8.8423	7.419	7.7554	10.5907	6.7691	9.0265	7.4799	9.7369	11.0284	8.2313	8.1104	9.2484	7.211	9.8632	8.1688	6.9415	7.9538	8.6726	9.5265	6.4385	5.2415	6.5738	10.0396	8.5614	12.5073	7.3122	8.5572	7.8821	5.4094	6.1098	9.1381	8.1827	7.8806	6.4148	8.3015	5.3981	11.4917	7.4237	7.4573	10.1692	6.8212	7.6953	7.2187	9.5507	6.6723	11.424	7.6786	6.6482	10.9671	9.9277	7.8276	6.8081	6.9832	11.9148	7.0379	7.8698	7.33	6.6643	6.1303	5.0081	7.2236	5.9923	7.8167	10.2514	10.2089	7.6192	8.2223	9.1741	12.1063	7.7659	9.0111	7.8766	7.4779	8.7191	6.6185	8.1168	7.5536	8.9271
PF3D7_0605800.mrna1_1	PF3D7_0605800.mrna1_1;1543	1543	9.0653	7.2994	6.4614	7.7726	8.1409	8.0657	8.669	7.7108	8.2241	11.2184	7.4115	10.6965	7.2215	8.3423	8.9425	8.7973	7.7338	5.3782	6.5593	10.005	10.0866	6.7905	8.8658	9.5718	6.9557	5.8215	5.9172	5.791	10.0454	8.9389	12.9414	8.594	8.7314	7.4116	6.1241	6.5947	9.1049	6.7537	7.0295	6.6672	8.5852	5.7021	9.4858	6.2093	8.0016	11.2436	7.1191	6.7594	6.2374	9.3414	7.7673	9.5439	7.7049	7.001	12.2026	11.2744	8.1728	6.4791	5.8868	12.2458	6.5135	7.497	7.2422	6.4973	6.6917	6.8981	6.7032	5.7858	7.5459	10.5957	10.7003	7.0967	8.2805	7.7473	12.2865	7.3842	9.3247	6.6084	7.5945	7.0287	7.302	8.1793	7.5093	8.3245
PF3D7_0605800.mrna1_1	PF3D7_0605800.mrna1_1;1544	1544	8.911	6.9698	5.3071	6.6005	6.0804	7.3084	7.9809	7.0527	6.8546	10.5676	6.1908	7.5862	5.0157	7.126	7.5744	7.1121	6.8815	3.1699	7.0572	9.4992	7.9946	5.9018	6.4712	8.5418	5.9743	3.6519	5.7463	6.128	9.7392	7.6047	11.308	5.6542	9.3564	5.9495	5.9442	5.3992000000000004	8.6528	6.0321	6.6168	6.5868	6.5917	5.4621	9.3556	5.8125	7.9921	9.9624	6.4291	6.1689	4.554	8.4054	6.6441	8.5658	5.1723	6.0533	10.6526	10.153	9.6996	6.2534	5.8076	11.7694	5.9782	6.9234	6.9412	6.4131	5.342	5.845	5.9642	5.77	6.615	9.9594	9.0907	8.6465	7.254	6.4031	12.1192	6.8194	8.4168	6.9858	6.3547	5.7679	6.1054	6.1741	6.941	7.2338
PF3D7_0605800.mrna1_1	PF3D7_0605800.mrna1_1;1545	1545	11.7064	8.5584	7.0056	8.5744	8.0954	7.4014	8.7568	6.34	8.1159	12.4648	6.6719	8.8537	6.0023	7.8594	8.1494	8.259	5.7732	4.5192	6.6104	10.8251	7.7976	6.6685	7.7978	11.5105	5.7779	9.7055	5.2619	5.4383	10.9957	8.2224	11.1233	8.0727	11.3236	6.7149	11.218	6.1006	10.1807	6.8663	6.9937	7.6765	7.9085	4.5729	9.7978	5.7981	10.8313	11.3632	7.2687	7.5727	6.0695	8.0048	6.931	8.9292	8.8888	6.0725	12.0001	11.8251	12.5441	6.4102	6.4057	12.0103	5.2713	7.1915	7.2912	6.0365	5.1902	6.2555	5.0747	6.1745	8.3776	10.8685	9.4254	11.6045	7.9062	7.7042	12.1431	7.3136	8.4776	5.6294	7.6459	7.0336	5.4104	6.6081	7.41	7.4434
PF3D7_0605800.mrna1_1	PF3D7_0605800.mrna1_1;1546	1546	9.2045	7.6479	6.1313	5.9269	7.6312	7.3763	8.1873	6.2194	7.9019	10.2533	6.7336	8.4478	6.3374	7.5813	8.1281	7.7021	6.399	6.3533	5.3568	8.714	7.4603	6.7794	8.3583	7.6363	5.1239	5.7795	5.6988	5.1485	9.3095	7.7592	11.4269	8.2585	7.7179	6.3496	4.7355	5.3778	9.3958	5.5744	6.7795	7.3666	9.3117	4.796	8.1824	5.3409	8.377	11.2339	6.3535	7.0314	5.44	8.6261	7.3883	8.3368	7.4075	6.4376	10.6194	11.5349	5.5059	5.7578	5.4353	11.9253	5.7544	7.6527	7.7572	5.9352	6.114	6.7494	5.5173	6.4678	6.4994	10.3186	8.9567	6.4214	7.3713	8.028	12.0189	6.9431	8.5354	6.0195	7.3358	7.923	6.559	7.3261	7.6438	5.9948
PF3D7_0605800.mrna1_1	PF3D7_0605800.mrna1_1;1547	1547	9.975	7.6621	6.7362	6.2817	7.2979	7.8445	7.7958	6.9063	7.9777	10.9445	6.8791	8.2715	6.8065	8.11	8.2741	8.2334	6.135	6.1946	6.9299	9.8831	8.4933	6.5433	8.3891	7.4424	8.2018	7.6576	5.3056	6.0308	10.3894	8.3311	10.8219	8.7024	7.3314	8.1252	6.3096	6.0613	9.602	7.2023	7.7548	7.1476	10.2561	6.5318	8.5781	6.4981	9.3132	11.1535	7.811	7.576	6.5544	8.9314	8.2936	8.7944	7.1354	7.0159	10.1803	11.3591	6.1485	6.9584	5.9656	12.3629	6.4524	7.639	8.0453	7.4571	7.3358	7.5331	5.9345	5.615	7.3841	9.5968	10.6028	6.4426	7.5068	8.536	12.6509	7.4781	8.9852	7.6073	7.9137	7.9265	6.7439	6.7403	6.8496	8.3161
PF3D7_0605800.mrna1_1	PF3D7_0605800.mrna1_1;1548	1548	10.1724	7.6484	6.2802	6.3928	6.6938	7.8133	6.8372	6.5382	7.5936	10.6681	7.1765	8.3867	5.9986	7.0157	7.6599	6.5143	6.3939	6.7192	6.0596	9.7328	7.0497	7.0932	7.1697	8.1129	6.14	5.8902	4.3854	5.8367000000000004	9.783	6.7045	10.0664	7.4966	8.1518	6.7735	6.203	6.8063	7.5097	5.7431	7.182	7.1043	7.759	4.6565	7.8408	5.4705	9.5306	10.2078	7.5155	7.2221	5.7148	8.7854	6.7	8.2436	6.9821	6.3462	8.8155	9.3546	5.9269	6.0676	5.9632	12.0639	6.2772	7.4513	7.5398	5.7764	6.4832	6.5478	6.0385	6.7138	7.7738	8.9184	10.418	5.9357	7.8057	7.8042	12.1174	7.303	8.1959	6.969	6.9988	7.0695	6.6588	6.7982	7.322	8.6252
PF3D7_0605800.mrna1_1	PF3D7_0605800.mrna1_1;1549	1549	7.7943	6.28	7.689	7.0751	7.8492	7.2289	7.9647	9.2831	7.4533	9.4289	6.345	7.8898	6.2065	8.7136	10.8262	7.2002	8.775	7.5279	6.6642	10.0318	7.6858	7.1681	7.0539	8.4197	7.3464	5.3809	5.1655	5.5236	10.1048	7.9937	11.5891	6.5865	7.9958	7.7173	6.7116	7.4117	6.8347	6.1389	7.9422	5.9234	5.6988	5.4607	9.415	8.3245	7.4292	7.3711	6.761	6.9643	5.8099	9.6078	7.3005	9.1351	6.9218	6.7103	9.4211	6.0184	6.314	6.7588	6.8505	7.9884	7.1011	7.7698	7.6299	7.0705	6.9425	6.3331	6.3237	5.9544	6.9776	9.601	6.4476	7.8543	8.3407	9.5588	8.85	8.2179	9.0819	7.8174	8.5249	7.5696	7.052	7.0279	7.6171	7.885
PF3D7_0605800.mrna1_1	PF3D7_0605800.mrna1_1;1550	1550	7.6594	6.0781	6.3422	7.5836	7.22	7.6515	8.3276	7.258	7.8859	10.9196	6.6686	9.5191	6.4401	7.9247	8.0037	8.7985	7	5.0041	6.497	10.6335	10.1766	6.7004	6.5635	8.1322	6.4944	6.2878	5.954	5.5163	10.7057	8.2843	12.691	6.9278	8.191	6.6261	6.2519	6.3899	7.3501	6.5592	6.69	7.0425	5.7312	5.1457	8.8476	10.6171	6.6047	5.9317	6.7657	7.2428	5.6659	8.1488	8.6195	6.4856	7.891	6.8642	11.0897	5.7892	6.2494	6.3709	6.3745	7.2329	6.2802	7.5188	7.6333	6.8461	5.4386	6.9512	5.9948	6.9271	7.9735	10.0537	6.0279	6.1595	8.1901	7.4934	8.0538	7.4512	8.854	6.9226	7.3635	7.0528	6.8161	7.5068	7.6724	7.2183
PF3D7_0605800.mrna1_1	PF3D7_0605800.mrna1_1;1551	1551	7.6799	5.4886	5.7007	5.8941	5.43	6.9107	6.803	5.9208	5.044	9.5364	4.4168	7.5603	6.1971	4.4416	6.4583	6.867	6.3782	4.7164	6.7103	9.6722	8.6528	5.2836	5.6032	7.3068	6.273	4.2157	6.4594	6.5185	9.841	8.1104	11.3618	5.0228	7.8705	5.7869	5.0014	6.0501	6.3851	6.0851	6.3768	5.3441	5.306	6.0845	8.1122	10.1076	6.685	5.6221	6.3909	6.3306	5.4124	7.6498	7.3594	5.5692	8.3215	6.9575	10.4637	5.1276	8.2982	5.6834	5.9059	8.5482	6.1655	7.3037	6.6992	5.4611	5.2157	6.9988	4.546	5.2968	6.5736	9.9201	5.2705	7.4803	7.0409	6.6115	8.6193	6.3892	8.7062	6.7919	6.6079	5.8907	6.6266	5.853	6.6294	6.2555
PF3D7_0605800.mrna1_1	PF3D7_0605800.mrna1_1;1552	1552	12.3815	10.2065	7.1729	6.4246	7.0223	6.9823	7.7877	5.9395	6.5674	12.0835	6.5116	10.3159	6.1014	5.8639	7.2459	7.7909	6.4975	4.4216	6.1811	10.1054	8.165	6.9113	7.8145	7.904	5.7639	7.8075	5.3313	5.8009	10.4325	7.9356	11.4797	6.6304	7.503	6.1041	7.8768	6.1162	9.3722	7.1094	6.5694	10.1844	5.2709	4.3009	9.0766	11.1006	11.8036	6.5863	7.1448	6.4621	5.6736	7.4825	7.5116	6.2325	7.9725	7.2805	10.5926	5.7766	12.0884	6.5359	6.4335	7.4717	6.3361	7.9383	8.535	6.6157	5.9882	6.514	5.9537	5.8061	7.1023	10.0572	6.6103	11.7294	8.0711	7.2434	8.585	7.1348	8.8776	7.6805	7.6942	6.601	6.8803	5.8156	7.2155	6.9089
PF3D7_0605800.mrna1_1	PF3D7_0605800.mrna1_1;1553	1553	12.5845	11.4135	6.8124	6.9047	5.6885	6.6538	8.073	6.3063	6.9994	12.6262	6.8412	10.9673	6.2279	5.7616	6.5524	7.3165	6.4684	6.1669	5.7404	9.5703	7.637	5.2909	7.7334	8.1108	6.2411	6.7448	5.4499	5.193	9.9667	8.9041	11.7857	7.2621	7.9036	7.4173	5.9704	6.7986	10.9302	7.289	6.7266	11.3472	6.2317	5.0005	9.5119	11.405	12.2758	6.8197	7.2168	7.2355	5.6952	7.5761	7.2711	6.3114	8.207	7.3184	8.7139	7.1968	4.887	5.8615	5.6079	7.1539	6.097	8.3813	8.0115	7.0709	5.3674	6.441	6.2709	5.7616	7.1427	7.9472	6.2311	5.4715	8.4522	7.0259	8.4494	7.4044	8.6054	6.5746	7.8097	6.7947	5.9748	6.9156	7.5322	6.0978
PF3D7_0605800.mrna1_1	PF3D7_0605800.mrna1_1;1554	1554	13.3678	11.7001	6.6385	6.5606	6.439	7.497	8.6543	6.6147	6.2055	13.1349	6.7206	11.3028	6.5999	6.7351	7.1229	9.6855	7.5344	5.8694	5.8841	10.7467	8.1935	5.5835	7.8625	9.212	7.5664	6.5477	6.3007	6.5818	10.8397	7.9192	10.5443	7.8698	8.4571	7.8198	6.4378	5.8951	11.9705	6.5671	6.8746	11.4555	8.5295	6.0966	10.2609	11.6793	12.3702	8.6572	7.3924	6.458	6.9709	9.0727	8.235	9.8154	7.888	7.0262	8.3373	7.9506	5.8555	5.9045	5.7661	11.9885	7.38	7.8845	7.8773	6.9412	6.9606	6.8866	6.712	6.4861	7.3833	8.4437	7.6911	6.3747	8.2792	7.7173	12.3202	7.6678	8.3158	8.029	8.0011	7.3876	7.2945	6.2538	6.9905	8.1341
PF3D7_0605800.mrna1_1	PF3D7_0605800.mrna1_1;1555	1555	13.2234	10.8996	6.9542	6.1973	8.1574	7.8189	8.5169	7.1371	7.2051	12.6726	6.6339	10.315	6.3782	7.9362	5.2935	8.7123	6.6242	7.5862	5.9081	9.6073	7.2512	6.8352	7.5963	8.5375	7.2909	6.1058	6.7109	5.7377	10.1101	6.6781	9.3637	7.753	8.3137	7.5913	5.9679	6.6927	10.7916	6.1367	6.799	11.0366	5.7238	6.5824	10.7414	11.0984	12.476	7.1018	6.8737	6.7255	5.4479	9.2892	8.9348	8.7653	6.97	7.1195	8.1469	7.015	5.6608	6.4291	5.7616	12.0813	7.0661	6.2282	7.5741	6.1375	6.3329	6.5356	6.2759	6.2018	8.4269	6.5393	7.918	5.8171	8.0993	7.3757	12.3442	7.173	7.8909	7.0244	7.7324	6.5342	7.1235	6.5953	6.9742	8.1413
PF3D7_0605800.mrna1_1	PF3D7_0605800.mrna1_1;1556	1556	12.9964	11.4225	6.5543	6.9564	6.7657	8.1852	8.1492	6.6717	7.0279	12.7454	6.042	10.874	6.9338	6.7223	8.0954	8.1197	7.1179	5.6893	6.43	10.7588	7.8777	6.508	7.5338	8.3811	6.8529	6.4217	6.4477	6.1985	10.863	7.9927	11.6673	8.0666	7.9281	7.1328	5.9427	6.7467	11.2329	7.0643	7.1512	11.5088	6.4335	5.3778	10.312	11.1399	12.0581	8.6623	7.8046	6.8272	6.6959	7.413	6.8348	9.1644	7.9657	7.6123	10.3928	7.9263	6.2323	6.1847	5.857	11.9695	6.7814	7.8807	7.4048	6.0332	5.9062	6.1705	6.0538	6.2939	7.1187	9.2889	8.2451	6.9272	8.2971	8.1812	12.247	7.5336	8.7256	7.3021	8.1391	7.5789	6.9474	7.0231	7.2548	8.13
PF3D7_0605800.mrna1_1	PF3D7_0605800.mrna1_1;1557	1557	12.4759	11.0679	6.3494	6.8931	6.8265	9.3869	7.3306	4.9369	6.9493	12.5906	6.7043	10.1764	6.07	6.8215	9.4209	7.5261	6.8026	6.3509	6.8153	10.2255	8.3734	5.4416	7.4327	8.4439	6.496	6.6589	6.4204	5.1711	10.4267	7.7239	12.0622	7.4353	7.4418	6.6042	5.1671	5.6817	10.9042	6.8297	6.4785	10.9396	5.5248	6.433	9.3702	9.8546	11.4878	8.174	7.4461	7.1697	6.5603	7.7482	7.6871	7.4519	7.24	7.0515	10.4857	7.7598	6.8043	6.8221	5.4022	11.3597	5.7257	7.516	6.6803	6.1175	5.5447	6.2946	6.0695	6.035	6.4464	9.5153	7.9755	7.2352	7.9266	7.2528	11.7406	6.1904	8.772	6.8459	7.128	7.0921	6.8227	5.4104	6.9937	7.3052
PF3D7_0605800.mrna1_1	PF3D7_0605800.mrna1_1;1558	1558	12.5178	11.2758	5.5503	6.6529	7.4697	9.3266	8.1209	8.0813	7.5559	12.4997	4.9905	10.2306	5.1135	6.3742	9.3681	7.0903	8.2484	6.2574	7.1871	10.4711	10.7344	6.0917	8.6973	8.2979	6.134	5.796	5.0691	6.2847	11.0239	8.3837	11.3253	8.5511	7.733	6.9384	5.4963	5.9009	10.849	6.9212	6.4012	11.0188	7.0962	4.5478	9.9628	10.7822	11.6085	8.2329	6.2346	7.0025	4.8694	8.2325	6.4325	9.2541	7.6168	6.4558	10.349	7.0154	9.745	6.5168	5.5996	11.7065	6.439	6.9193	6.7047	6.3468	5.6276	5.8904	5.503	5.6346	5.8522	9.6306	6.7162	8.9266	8.0926	6.8445	11.7725	7.2206	7.4142	6.7882	7.2122	5.8679	6.0995	5.9307	6.4709	6.7764
PF3D7_0605800.mrna1_1	PF3D7_0605800.mrna1_1;1559	1559	13.1695	12.406	8.3323	6.7692	7.3479	9.3854	8.7179	9.5222	7.702	13.203	6.6011	11.0905	6.406	7.4109	8.8107	7.736	10.1281	7.2847	6.2196	10.7595	9.78	6.4348	7.5726	9.722	6.2513	10.1854	5.1346	5.95	11.0721	9.6172	9.3738	7.8935	8.6286	6.7973	10.1998	5.366	11.8265	6.3313	7.5494	11.9953	6.0659	5.0126	10.5509	11.4238	12.4379	8.337	7.6387	7.7684	5.537	8.7923	6.1233	9.1417	7.7236	6.4492	10.561	8.9081	11.1869	6.4681	5.2547	11.8065	6.4625	6.7338	7.1565	6.1886	6.1906	6.1639	6.3158	5.2384	6.4128	9.6204	8.6584	11.044	7.671	6.8549	12.2235	6.7186	8.7183	6.6761	7.2167	7.1124	7.0183	5.5182	7.6375	8.1831
PF3D7_0605800.mrna1_1	PF3D7_0605800.mrna1_1;1560	1560	13.2882	12.4416	7.49	6.6964	7.8857	9.3552	7.0586	6.5444	8.5889	13.5156	5.4263	11.4626	6.7987	8.1517	8.5533	7.243	6.9088	6.2077	4.9796	9.3566	7.7718	5.671	7.229	7.9193	6.3374	6.9893	5.0674	5.4803	9.929	7.6532	8.3608	7.9023	7.7526	7.1207	5.2544	5.9894	12.0679	6.8519	5.6488	12.3142	5.3677	5.1432	9.9416	11.4095	12.5401	8.6571	7.6756	5.7923	5.3579	8.769	6.717	7.0765	7.5752	6.8274	10.1321	8.7791	4.5856	6.0909	5.6516	11.9612	6.4273	7.2256	7.5213	6.6771	5.8197	5.9814	5.478	5.4283	5.8012	8.0001	8.5098	5.969	8.1774	7.8625	12.1615	7.0453	8.3115	6.841	7.6856	6.7594	6.9492	7.0733	6.8218	7.0044
PF3D7_0605800.mrna1_1	PF3D7_0605800.mrna1_1;1561	1561	12.8326	11.356	7.135	5.4604	6.5566	6.8361	7.0618	6.5944	5.8644	12.6808	5.7706	9.8102	5.0764	5.6935	6.4971	6.2439	6.2527	6.0148	5.939	9.677	6.7428	4.8938	6.6721	8.003	6.0881	6.0394	5.6058	6.5788	9.9859000000000009	6.1861	5.9787	6.855	7.7997	6.2873	5.4935	4.7996	10.5473	5.5644	5.7761	11.3864	9.4848	5.0361	7.9041	10.6622	12.3025	6.157	7.0196	6.8384	5.367	7.5281	6.9071	7.1588	6.2217	6.4388	8.0603	5.9088	5.7557	6.2867	5.95	11.2296	6.0702	7.2394	7.3847	6.675	5.4519	5.7876	5.5555	6.7565	7.9868	7.3373	6.5168	5.3384	7.1746	7.7821	11.9128	6.5368	7.735	6.5503	6.2802	6.3813	5.3395	5.7123	6.517	7.4102
PF3D7_0605800.mrna1_1	PF3D7_0605800.mrna1_1;1562	1562	11.2979	7.3142	5.5901	6.519	5.5429	6.0459	5.9939	4.7623	4.7608	11.4856	5.3096	7.4035	5.591	5.2153	5.9821	4.8802	5.8263	3.6542	5.5671	8.3054	6.6121	6.5308	4.4777	7.1344	6.0241	3.5874	4.0144	4.8364	7.9651	5.8637	7.0869	4.4209	6.8502	4.7761	5.3334	2.0108	7.1241	5.2642	5.9451	8.1549	6.1299	4.9059	5.6803	6.6244	11.1349	4.8176	6.1719	5.8161	7.3978	5.8053	5.7639	5.5148	4.9764	5.8283	6.589	5.6814	5.6879	6.0459	5.6398	8.0696	6.4232	6.6204	5.8785	4.6753	4.9819	4.5166	5.3656	5.3452	7.8593	5.8316	5.9229	5.6639	6.753	4.9322	9.0201	6.0052	7.4404	7.1762	6.8333	6.4197	5.5829	4.1276	4.8846	8.2599
PF3D7_0605800.mrna1_1	PF3D7_0605800.mrna1_1;1563	1563	9.6676	7.4746	6.9995	6.8035	5.8716	7.862	7.6037	7.9608	6.7938	9.9564	6.6251	9.744	6.6018	6.2858	7.945	5.9848	7.747	6.545	6.9519	10.0996	7.8656	5.4806	6.6658	7.7471	6.4451	5.8037	6.5334	6.6427	10.1702	7.8113	7.9427	5.4443	7.8327	6.9839	4.4822	6.2893	9.9584	6.5782	7.8214	6.7613	11.0814	5.1408	7.988	6.4707	8.262	5.5317	7.0185	7.6106	5.7874	6.7108	6.826	7.4235	7.9995	6.3878	10.1188	5.2407	6.3731	6.5105	6.3112	6.2998	6.5081	11.2922	7.3545	6.7058	7.1124	6.7427	5.7293	6.2627	6.5544	9.1314	6.1685	6.8654	9.02	8.3876	8.0545	6.4345	10.3141	7.3838	7.0692	7.7365	6.0641	6.0702	6.5203	8.3579
PF3D7_0605800.mrna1_1	PF3D7_0605800.mrna1_1;1564	1564	7.6366	6.4854	5.9619	5.9639	6.7683	6.9083	7.3776	6.7785	7.4875	10.5847	5.6792	9.2153	4.8243	6.8035	7.6089	6.8999	6.9125	5.6026	7.8089	9.3719	8.9649	5.6185	5.7658	7.1997	6.6085	6.2716	4.9869	6.2279	9.84	7.8878	10.6069	4.8079	7.5155	6.7768	5.8972	5.4922	5.9444	6.6658	6.2055	6.0747	4.5084	5.6786	6.673	5.1619	6.6959	4.8977	7.1519	7.3236	5.8153	7.4209	7.0021	7.3396	6.293	6.0745	11.732	5.4022	5.8329	6.583	6.2687	6.2401	5.6392	8.2461	7.0663	6.029	5.6999	6.6029	5.9937	4.7164	6.6479	10.3095	3.8359	6.5735	7.7466	7.5071	9.0461	6.8998	9.8187	7.166	6.6124	7.4039	6.8945	6.0715	5.4216	6.9662
PF3D7_0605800.mrna1_1	PF3D7_0605800.mrna1_1;1565	1565	6.4691	5.6203	4.8948	6.3243	4.2157	6.2696	6.9689	6.3849	3.591	9.1958	4.5521	7.0032	6.0121	4.5248	5.6854	5.2806	6.5953	5.2357	6.3535	9.0741	7.6154	5.3611	8.0448	6.4461	4.2265	5.3736	4.8885	5.62	9.4827	7.5928	6.4239	5.0904	6.3255	5.7814	4.0661	4.441	5.8465	5.7608	6.2244	3.1587	4.8505	4.5945	5.3462	5.6473	6.3501	5.0067	6.2139	5.3719	4.7929	6.9266	5.6778	5.5963	4.8089	5.5975	11.1445	4.0815	8.2732	5.1723	5.5534	7.4825	5.3579	8.5611	5.9507	4.852	5.3063	6.6163	4.4463	3.6893	5.0317	10.0904	4.9035	7.5623	6.8134	7.3095	8.3324	6.5642	9.2951	6.1283	6.4046	6.002	5.6456	7.1404	5.0892	6.2547
PF3D7_0605800.mrna1_1	PF3D7_0605800.mrna1_1;1566	1566	8.155	5.0233	7.1176	5.8243	5.2346	6.7534	7.7694	6.1651	3.7268	10.7924	6.4386	6.6645	5.3161	4.9212	7.3082	7.2671	6.8941	0.433	7.0406	10.6099	8.2492	5.8897	6.2876	7.2632	6.3286	8.394	4.5472	5.4715	11.0572	7.6365	7.0858	4.2024	6.2449	5.9692	8.7319	4.8714	6.5003	7.0185	5.9486	5.0553	5.2373	5.246	5.1906	5.0361	8.043	6.2515	7.0455	6.6234	5.0976	6.4048	5.916	5.8387	6.068	5.8125	11.3999	5.5934	11.6068	6.1434	4.723	5.5226	5.1326	9.4203	7.7923	5.1359	5.2746	6.2602	4.5844	5.4406	6.2292	10.2735	5.2044	11.481	7.9204	6.5953	7.6964	5.5635	9.5886	6.3689	6.9087	5.9789	6.2642	5.6398	6.8764	5.3568
PF3D7_0605800.mrna1_1	PF3D7_0605800.mrna1_1;1567	1567	7.526	6.6687	5.5125	6.0819	5.7848	7.5473	6.202	5.877	5.033	9.1118	8.2329	7.0622	6.0277	5.6366	7.4832	5.133	6.5309	5.5895	6.782	8.9981	7.4983	5.6585	6.1344	4.1309	4.2434	6.2242	4.5753	4.5078	9.4308	7.5033	6.3584	5.1189	5.0955	6.0955	5.6879	4.1383	4.6954	7.2858	5.7425	5.5075	5.7385	4.4861	6.1443	4.2728	6.6875	5.5251	7.5002	5.8163	6.094	6.2342	4.3757	5.5868	6.1583	6.0177	10.0322	5.0413	6.0345	6.9385	6.0197	6.7393	5.0233	10.7063	7.9053	5.7692	5.2821	6.2941	5.318	5.342	4.4209	9.1339	5.1198	5.9964	8.2258	7.0627	7.4636	5.8602	10.9434	6.6226	6.2422	6.4975	5.4731	5.3431	6.3494	5.9091
PF3D7_0605800.mrna1_1	PF3D7_0605800.mrna1_1;1568	1568	8.232	6.4891	5.8395	6.4504	4.5166	7.8545	6.1389	5.6168	5.3733	8.6718	5.7093	6.7097	7.0921	5.8296	8.3423	5.2246	6.6119	6.2836	6.6985	8.9673	7.2538	5.9715	6.114	6.7296	5.7764	6.3932	4.5969	5.9832	9.0753	6.9301	7.3359	5.9162	7.5789	5.5844	5.2001	5.3313	4.0592	6.8694	7.0929	5.7692	8.993	4.6398	5.5043	5.7949	6.2948	6.1502	7.5458	6.2472	5.9741	6.7669	6.2523	6.1693	6.1359	5.3906	9.4982	4.1691	5.5046	6.3078	6.1546	6.3635	5.5179	10.0854	8.5476	5.4199	5.8199	6.1029	4.1383	5.465	5.7743	8.8358	5.1882	6.1803	7.9304	7.947	8.1865	5.9741	10.5989	7.0752	6.4709	6.7785	6.1398	5.9699	6.5673	5.3413
PF3D7_0605800.mrna1_1	PF3D7_0605800.mrna1_1;1569	1569	7.1975	7.1263	6.205	5.9107	4.9579	7.4051	5.2079	5.8227	4.862	8.3605	5.5577	6.9461	5.7874	3.281	7.1001	5.8851	6.6545	6.3289	5.7934	8.7923	6.8001	5.8184	5.441	7.2643	4.9873	7.203	5.9064	5.7065	9.147	6.5334	6.9566	3.7137	7.3503	4.2365	6.3198	4.565	6.1725	6.763	6.2748	5.6596	5.2441	5.6767	5.6459	4.0635	5.2437	5.5641	7.2093	6.8307	5.8293	6.0708	6.1457	5.7233	4.6854	6.1902	9.296	5.527	5.3273	5.7396	6.3792	7.3234	6.332	10.8472	8.6995	5.3052	5.3176	6.1291	4.9841	4.8012	5.4202	9.4171	4.3284	6.6837	6.7916	6.9643	7.7227	6.4814	11.0788	7.9519	6.1167	7.2463	4.9873	5.8681	7.0863	6.4346
PF3D7_0605800.mrna1_1	PF3D7_0605800.mrna1_1;1570	1570	7.5867000000000004	5.3071	5.7798	6.0455	6.0442	7.7625	6.229	6.2475	4.3448	8.5049	6.3116	7.0424	5.6135	5.4043	7.2979	6.2564	6.0261	5.3526	5.6226	8.5321	7.7327	4.9453	6.9683	7.3469	5.2483	6.0708	5.318	5.3063	8.6912	7.2546	6.6423	5.7151	6.7739	5.3473	5.5182	4.0461	5.5689	5.9814	6.3167	5.4555	5.4575	5.4336	5.5182	5.189	6.5506	6.2352	5.8994	6.2913	5.8359	6.15	5.72	5.8522	5.7724	6.2292	9.7439	4.717	4.4899	5.6924	6.4621	5.9882	5.2957	8.894	7.9806	5.8507	5.3237	6.2576	4.7766	5.1194	5.5027	9.3786	5.7988	6.029	7.1293	8.3854	8.5831	6.8133	9.7715	8.3645	6.2143	7.1307	6.4253	4.8575	7.0079	6.0551
PF3D7_0605800.mrna1_1	PF3D7_0605800.mrna1_1;1571	1571	7.8742	5.8017	4.2802	5.858	5.9018	7.9845	5.9581	5.7589	3.7666	9.1421	7.819	7.6738	5.8199	6.1997	7.9713	6.2178	6.4712	6.3849	6.5851	8.3122	7.4097	6.3975	6.4004	7.5899	5.8092	5.0076	4.8866	6.071	8.9459	7.2533	7.6823	6.8036	7.0475	7.0707	5.025	5.8807	5.7268	6.025	6.6696	6.0237	5.7942	4.6713	6.3102	5.7576	7.107	5.8447	5.3604	6.5072	4.8374	7.5945	7.1345	5.2005	6.6678	6.2038	10.6084	4.9537	5.3356	5.954	6.2494	6.1369	5.643	7.6305	6.9329	6.1526	5.6153	6.1089	4.8253	4.9203	5.3964	10.0503	5.8575	5.6915	7.359	7.8848	7.6441	6.3254	9.009	6.3289	6.9265	6.7025	7.2368	5.5326	7.6259	6.4816
PF3D7_0605800.mrna1_1	PF3D7_0605800.mrna1_1;1572	1572	9.713	5.2931	4.5141	6.1995	8.0382	7.709	6.3374	6.1699	7.6143	9.4006	8.2834	6.6785	5.4957	8.644	7.8647	6.077	5.7782	4.3125	7.51	8.7882	8.6987	6.015	6.2519	6.6775	4.843	2.4621	3.067	5.561	9.4183	7.2582	7.7044	5.7482	7.1853	5.2365	4.7934	5.1902	4.6194	5.2494	6.3776	3.1375	4.366	4.6398	4.3702	4.1424	5.1526	5.9907	6.0034	7.5318	5.2943	7.1487	5.9203	5.0691	5.7821	7.2253	11.0044	3.669	5.8283	5.3074	6.5292	6.1825	4.5367	7.181	6.4517	5.706	3.7866	7.0787	4.9472	4.8232	6.6153	9.6151	5.0934	5.9369	6.257	7.2423	7.9281	6.4041	8.7218	5.5267	7.2769	6.6175	6.8976	5.7597	6.4296	6.7144
PF3D7_0605800.mrna1_1	PF3D7_0605800.mrna1_1;1579	1579	7.615	5.8475	6.3131	7.1813	7.6443	7.0131	8.0577	6.464	8.1381	8.4376	4.7751	7.3522	6.2075	7.8634	6.6392	7.0561	7.1762	6.0233	6.4316	9.3256	7.8887	6.4212	8.0897	8.9525	7.2673	5.6256	4.7366	7.3771	9.1212	7.4068	12.6516	8.1524	8.4997	8.3328	6.0894	5.7415	6.9717	5.3323	6.666	4.8992000000000004	5.2091	6.3501	10.2993	10.3355	6.9566	6.3696	6.3192	6.8388	5.4774	9.5678	7.1753	10.3355	8.4753	9.0323	9.2049	6.192	8.9527	6.0598	6.153	10.2952	5.3992000000000004	7.6773	7.6406	6.9338	6.0894	6.0548	6.2186	6.5429	7.5567	8.0097	5.5198	9.8801	7.7921	7.8796	10.2081	7.4503	8.6858	6.8376	7.8001	6.95	7.1736	6.5786	7.4522	7.3702
PF3D7_0605800.mrna1_1	PF3D7_0605800.mrna1_1;1580	1580	12.3403	10.2574	7.1559	6.7765	7.4622	7.3457	8.0778	6.8652	7.565	12.0392	5.8743	10.7615	6.5329	7.5503	7.8136	7.1881	6.8178	5.6168	6.7267	9.5941	8.5103	6.6737	8.7326	8.4254	6.15	6.0101	5.4269	6.5744	9.7351	7.9386	12.5615	8.5571	8.3059	6.9896	6.5937	6.999	9.7773	8.2776	6.684	10.4364	5.3096	7.0992	10.3271	11.1696	11.7552	6.8818	7.28	6.9811	5.8829	8.5842	6.9736	9.5333	8.8648	8.2077	8.98	6.1851	13.2002	6.1485	6.3783	10.678	6.4489	7.5041	8.4974	8.7129	5.6639	7.7772	5.8597	6.3981	7.4505	8.6702	6.3477	13.4322	7.9385	7.3676	10.9488	8.0166	8.9076	7.47	9.0963	7.927	8.0915	6.5289	7.6267	7.3431
PF3D7_0605800.mrna1_1	PF3D7_0605800.mrna1_1;1581	1581	12.4474	10.2192	6.1849	6.2028	8.0789	8.2476	8.459	7.6027	7.9157	11.636	6.904	10.6373	6.6807	7.3211	8.4203	7.7377	8.0817	4.5484	5.5416	9.6653	8.6334	5.9439	9.0932	9.0342	7.7857	6.974	7.0472	5.8777	9.8344	8.1804	12.7911	9.0072	9.2854	7.8482	6.8819	6.8479	10.7442	6.7021	7.1184	10.3856	6.093	6.2458	10.0584	11.3143	11.742	8.1539	6.5337	6.9207	6.3526	8.9419	6.6865	9.581	9.4284	7.3262	9.1199	7.8077	7.7747	6.7912	5.7724	9.7614	6.76	7.8391	9.2088	6.3576	5.5226	6.5097	5.9088	7.7769	8.0204	9.1943	6.4783	7.8556	8.0665	8.2775	10.2629	8.0916	8.9501	7.3915	7.5981	7.3635	6.9566	7.1331	8.9223	7.1217
PF3D7_0605800.mrna1_1	PF3D7_0605800.mrna1_1;1582	1582	13.0825	11.704	7.373	7.1685	7.2358	8.1111	8.447	7.642	7.4593	13.1562	7.0024	11.3815	6.6614	7.7812	8.2901	9.2111	8.189	8.5452	6.9093	10.4779	8.7459	6.0179	8.6389	9.5403	8.5708	8.0503	6.7936	7.3622	10.7781	8.0833	12.8643	8.5305	9.0724	8.6409	7.3081	6.7166	11.692	7.3747	6.8847	11.7197	9.4506	7.2088	11.1989	11.8627	12.5791	8.5379	7.5188	7.3149	6.2549	10.2763	8.1999	10.9015	9.1374	8.4504	9.2183	8.1763	6.1791	7.8541	6.4067	12.0535	7.4235	8.607	8.291	6.7188	7.65	7.1271	6.3915	6.0193	8.0863	9.566	7.5505	6.8864	8.2657	8.9512	12.4175	8.2814	9.3698	8.074	7.195	5.4396	7.558	7.3942	7.8874	8.2818
PF3D7_0605800.mrna1_1	PF3D7_0605800.mrna1_1;1583	1583	13.0603	11.7288	7.607	6.6023	7.5308	8.2976	9.396	9.7445	7.6387	13.1122	6.6799	11.0656	7.0477	7.308	8.1094	8.9323	9.7817	6.1577	7.2987	10.7175	7.9954	6.3546	9.0546	9.9001	8.4744	6.7835	7.386	7.9342	11.1624	7.8355	12.5128	8.6174	9.6412	8.4204	6.6768	6.8575	11.3064	7.0697	7.0745	11.5828	5.6387	6.8786	10.9305	11.1348	12.4431	9.132	7.1938	6.8768	6.071	10.5781	7.7083	10.1827	8.0403	7.3775	8.7536	8.5656	6.4799	6.5842	6.6081	12.0571	8.0453	8.0824	7.9236	7.5272	5.8982	7.4604	6.6539	6.2479	7.7318	9.0044	8.3062	6.7797	7.9692	8.0346	12.219	8.1018	8.62	7.5222	7.8554	7.2049	7.256	7.3362	8.0518	8.5037
PF3D7_0605800.mrna1_1	PF3D7_0605800.mrna1_1;1584	1584	12.9723	11.4449	8.2359000000000009	7.4752	8.3798	8.7624	8.8648	8.799	8.0751	12.844	7.7457	10.8818	6.8977	8.8871	9.1186	8.8337	8.7531	7.4942	6.8032	10.9144	9.4819	6.1495	8.5807	9.9913	8.5972	7.3641	7.1592	7.1379	11.0026	8.75	11.6463	8.6388	8.966	8.9245	6.1504	6.812	11.1908	7.1149	7.2678	11.1274	6.9247	6.9029	10.5388	10.8074	12.2475	7.4913	7.2667	7.6005	7.2721	10.8863	7.4919	10.8127	8.2967	7.2371	8.3553	6.945	7.4061	6.9104	7.8774	12.0311	7.3202	8.1649	7.7766	6.6411	6.511	7.2636	6.9023	7.1334	7.7464	8.8509	7.2348	7.4626	8.6753	9.0389	12.0843	7.8525	8.818	7.925	7.2573	7.4828	7.3187	7.2017	7.5774	8.9693
PF3D7_0605800.mrna1_1	PF3D7_0605800.mrna1_1;1585	1585	13.0711	11.7523	7.0818	7.2648	7.7504	8.3424	9.2313	8.2302	8.8977	13.1374	7.3809	11.2916	7.0924	8.0602	8.9979	8.6966	8.4586	6.7297	6.8117	10.8005	11.0875	7.0657	9.4124	10.2299	7.9205	6.8668	7.425	7.1842	11.0365	9.2261	13.2377	9.3859	9.5664	8.0444	6.47	7.0922	11.3152	6.9303	7.2191	11.4815	6.9799	7.6272	11.2524	12.1318	12.3639	8.1236	7.3927	7.1036	7.2114	10.0832	9.0725	10.4084	9.061	8.226	9.9605	8.0992	8.4903	7.3253	6.6109	11.9929	7.0017	7.9764	8.8339	8.49	6.9009	7.3821	7.4522	7.0828	8.5145	8.9835	7.6457	8.1608	8.6405	8.356	12.0749	8.0577	9.0067	8.5516	8.4484	7.5011	7.757	7.1613	7.698	8.4928
PF3D7_0605800.mrna1_1	PF3D7_0605800.mrna1_1;1586	1586	13.1691	12.094	6.8482	6.7481	7.3756	8.1783	9.118	9.2794	7.8712	13.0653	6.7466	11.1411	5.4279	7.6862	7.4684	7.9765	8.6754	3.905	7.1193	10.24	10.3646	5.6267	9.6412	9.6208	6.8396	6.0568	7.4525	6.5664	10.415	8.3565	12.6226	9.9443	9.0803	7.8401	6.794	6.8675	11.5961	6.6865	7.6019	11.6905	7.6638	7.1905	11.0275	12.4053	12.4089	8.1479	7.2582	7.4741	5.7134	8.4579	7.3943	9.1131	9.3447	8.0642	10.7502	8.7623	10.113	6.3884	7.2436	11.9596	6.7997	7.1751	8.5431	6.6075	5.9736	7.3323	6.3496	6.4877	7.8271	10.4069	8.2546	9.9972	8.3124	7.822	12.1617	7.0268	8.3352	8.3699	7.8314	6.9335	7.0403	7.3466	7.3969	7.47
PF3D7_0605800.mrna1_1	PF3D7_0605800.mrna1_1;1587	1587	13.514	12.6175	8.7983	7.1756	8.3516	9.842	8.4528	7.8925	8.3996	13.4154	6.4182	11.9577	5.9336	8.6048	9.6427	8.1215	8.0196	7.0197	6.5272	10.9488	9.636	6.8766	8.7028	10.2645	5.9484	10.612	7.4067	6.1837	11.1181	10.0343	12.3597	9.5801	9.8619	7.7186	10.709	8.1571	12.3273	7.1314	7.9581	12.4494	6.3105	6.6226	11.1424	12.5582	12.9037	10.1275	7.3728	7.3364	6.4652	9.5406	7.3694	9.3485	9.4959	8.2551	10.1479	9.9391	11.2869	7.3153	6.6221	11.9629	6.9123	7.318	9.2622	7.0903	6.25	6.7982	6.0596	6.0123	7.8101	9.5109	9.5699	11.0147	8.9272	7.7823	12.4756	8.0895	8.6603	8.5984	8.2276	7.6197	7.4768	6.4492	8.5406	7.4626
PF3D7_0605800.mrna1_1	PF3D7_0605800.mrna1_1;1588	1588	13.4431	12.94	9.2548	7.2736	7.7505	9.6072	8.0875	8.1783	8.5035	13.5383	7.1611	11.859	7.1877	8.2588	9.5206	7.4485	7.9542	6.5078	5.926	10.4446	8.599	6.9587	9.1772	9.8688	8.293	8.0584	8.4048	6.478	11.0033	7.9057	12.7339	9.316	9.6867	8.877	7.0607	8.1298	12.7441	6.5703	6.1272	12.5521	6.0398	6.435	10.9981	12.6892	12.797	9.3643	7.5514	7.2632	5.1043	9.6737	7.5368	8.8534	9.2097	7.5088	9.3674	9.9808	6.3778	7.049	5.9086	12.0441	7.2659	7.8704	8.351	7.2521	7.8672	6.9692	7.1535	7.0914	7.7961	8.7379	9.3518	7.144	8.4418	7.4177	12.3895	7.9109	8.8926	7.89	8.1128	7.7717	8.2177	7.7705	7.6441	7.187
PF3D7_0605800.mrna1_1	PF3D7_0605800.mrna1_1;1589	1589	12.4791	12.0255	7.6826	6.4261	6.6048	8.8987	8.0765	6.8836	7.395	12.9695	6.921	10.2192	6.2296	6.5357	7.1495	9.9425	6.8425	6.7598	5.5948	10.2632	7.0336	6.1801	8.2316	9.1105	7.1744	7.3182	3.7549	6.8559	10.3737	6.793	9.5608	8.4181	8.4523	7.3398	5.706	4.9449	10.8599	6.7285	6.0672	11.7507	9.1816	5.7126	9.1334	11.5861	12.6555	8.1181	6.8475	6.4464	5.8017	9.1564	7.2216	8.6126	8.7421	7.615	7.4959	7.6547	5.7576	6.4862	6.7529	11.7835	6.882	7.2091	7.2478	6.8122	5.7557	5.6218	5.4731	6.61	7.2052	7.7739	8.9955	5.6326	7.8376	6.4925	12.4016	6.7056	7.3931	6.9728	7.2534	6.3391	7.1718	6.6796	7.0029	8.0972
PF3D7_0605800.mrna1_1	PF3D7_0605800.mrna1_1;1590	1590	12.7924	8.0678	5.9736	6.5616	5.2735	6.3452	5.8795	6.354	5.5432	11.4487	5.2547	7.7845	6.011	5.157	5.8545	6.6465	5.9844	4.2172	5.1835	8.4474	7.6274	6.5953	6.1258	8.1454	5.7257	5.3916	5.4594	5.5176	8.5793	6.0641	7.4221	7.0227	7.5893	6.5552	5.1803	5.1522	7.7449	5.5286	5.4273	10.3334	6.998	5.6724	7.221	8.4366	10.9693	5.9345	5.545	6.6296	7.924	6.9642	6.2161	6.5836	6.2221	6.8416	5.9006	5.6363	5.233	7.0356	5.9281	10.8065	6.6522	6.8464	6.3268	5.6407	5.6719	5.4443	5.7312	5.4104	7.6513	6.1218	6.9551	5.756	7.1639	4.814	11.0819	6.2257	7.0405	7.048	7.1022	6.5114	5.6954	5.5049	6.1171	8.1046
PF3D7_0605800.mrna1_1	PF3D7_0605800.mrna1_1;1591	1591	12.8703	12.002	9.3105	7.4841	7.5805	8.9925	9.0992	8.3606	8.2716	13.1216	7.21	11.4379	7.1908	7.9099	8.9968	8.9091	8.5707	7.9816	6.8741	10.603	8.7574	6.1944	9.1806	10.1264	7.9892	7.4248	7.673	6.9516	10.7929	8.4357	12.5456	9.5608	9.5317	8.4245	5.9477	7.217	11.958	6.2418	7.4841	11.5536	11.8082	6.4293	11.4637	12.2636	12.3373	7.7226	6.702	8.4186	6.7706	9.4692	6.9071	10.8756	9.0196	7.4546	10.0555	8.4778	6.982	8.6218	6.8124	11.9239	6.8932	7.868	8.7719	8.7483	6.2791	7.0467	6.671	7.1308	7.9444	9.3973	8.6256	7.0793	8.628	8.0265	12.2381	7.6959	8.1948	8.5957	8.2998	8.115	7.5062	7.4979	7.9035	8.6591
PF3D7_0605800.mrna1_1	PF3D7_0605800.mrna1_1;1592	1592	13.0665	12.3487	8.8939	6.6762	8.6806	8.6859	8.395	7.6405	8.7347	12.9149	6.9775	11.4332	7.129	8.8185	8.8738	8.4672	7.9493	6.087	7.5008	10.8016	10.028	6.7538	9.5918	9.213	8.3448	7.0001	6.6498	6.9523	11.063	8.797	13.3549	9.8759	8.8294	8.8448	7.3277	6.7377	11.2274	7.1863	7.0093	12.0328	6.5841	6.1904	11.0318	12.0282	12.2345	8.632	7.9765	7.5474	7.5384	10.2773	7.8527	9.5885	8.7598	7.7899	11.6369	8.969	8.1376	6.7969	6.451	12.4969	6.8086	7.6887	7.7171	7.4138	6.8853	7.0903	7.3411	7.1535	8.5194	10.0626	8.6972	7.5185	8.3193	7.6551	12.4166	7.6371	9.1828	7.991	7.6151	7.2876	6.6542	7.3939	7.7679	8.0715
PF3D7_0605800.mrna1_1	PF3D7_0605800.mrna1_1;1593	1593	12.9957	11.9112	7.0992	6.3844	7.3162	8.2449	8.4679	8.2889	8.379	12.971	6.4062	10.9633	6.0328	7.7144	7.3397	7.9877	8.446	4.8968	7.3504	10.8627	10.934	5.7015	9.1176	8.5894	7.8005	6.5073	6.1898	6.3999	10.9967	8.9464	11.3331	8.8726	8.509	8.1006	6.9304	6.7708	11.2809	6.8377	7.2414	11.6689	7.3217	5.093	10.2935	12.0979	12.0503	9.8115	6.9217	7.2315	6.3331	8.3112	7.5372	7.9435	8.4357	7.064	11.3888	9.2672	9.9556	6.0011	5.7353	11.9422	6.6221	6.9156	7.7643	6.4355	6.5937	6.6755	4.7908	5.7178	6.7751	10.2171	9.1201	9.6548	8.04	6.7829	12.3607	6.6712	8.6306	7.2407	7.2828	7.0093	7.108	5.9333	6.6966	7.2793
PF3D7_0605800.mrna1_1	PF3D7_0605800.mrna1_1;1594	1594	13.0043	12.2317	9.0259	6.4179	7.8211	8.6843	8.4596	6.2494	8.1696	13.2372	6.0685	11.4654	5.6753	7.8153	8.493	8.252	6.7432	5.9134	7.1347	11.0941	9.1964	6.1352	7.9679	10.1003	7.705	10.3797	5.7385	5.2441	11.1425	9.3679	11.0787	8.0885	9.6601	7.3119	10.8064	6.2472	11.9074	7.3102	7.5329	12.04	6.5192	5.4019	10.7898	12.2077	12.3473	10.9031	7.482	7.4365	6.672	8.5967	6.5624	8.0971	8.5547	7.1634	11.7388	10.2942	11.2262	7.1544	5.61	11.8358	6.808	8.1153	9.3193	6.0259	6.4085	6.9216	5.3413	6.2527	7.3302	10.3944	10.1373	9.7618	8.5299	6.7552	12.1306	7.9725	8.8494	8.7799	7.5043	6.7605	7.1216	6.7616	7.916	7.3069
PF3D7_0605800.mrna1_1	PF3D7_0605800.mrna1_1;1595	1595	13.4772	12.9132	8.8542	6.1896	7.9313	9.5274	7.3947	6.1912	8.4428	13.6452	6.7458	11.6671	5.9378	7.6629	8.376	7.0183	6.6878	6.3432	6.0659	9.9412	8.0004	6.8279	8.2256	7.6503	5.3154	6.0431	6.312	5.9079	10.3409	7.1146	11.0415	8.6126	7.513	7.3086	5.8497	7.0547	12.2618	7.6059	6.5259	12.8295	7.9275	5.2165	10.7266	12.1406	12.7472	9.4034	6.6372	6.4481	6.3327	8.9694	6.6082	7.5755	8.3381	7.3927	12.0401	9.5599	6.2439	6.8034	5.6525	12.1316	6.0063	7.6738	8.1169	6.8667	6.2767	6.8938	6.1805	6.6575	6.6861	10.3095	9.0678	6.7182	8.3687	7.7089	12.3254	7.4322	8.4604	7.0753	7.124	6.9178	7.5362	7.1638	7.6019	6.4629
PF3D7_0605800.mrna1_1	PF3D7_0605800.mrna1_1;1596	1596	13.2517	12.3554	7.2563	6.1631	6.6531	8.1655	7.818	6.3125	7.7044	13.46	6.4227	11.4237	5.7621	7.4683	8.3891	8.1008	6.281	5.8186	6.3866	9.541	7.8702	6.5521	7.6462	8.5624	6.1229	6.9198	6.1697	5.7978	9.4278	6.928	10.3759	7.5978	7.9968	7.022	5.7626	6.5179	11.4489	7.0009	6.9498	12.0322	9.3783	5.9122	10.2003	11.9146	12.134	8.8582	7.5026	6.3969	6.6434	8.3887	8.0701	6.5848	7.9622	6.9444	11.1629	9.2469	6.3923	6.9937	6.0295	11.8946	6.0839	7.901	7.8864	7.0863	8.6906	6.9085	6.0418	7.3186	7.0205	10.3061	8.3049	5.3341	8.1549	6.6826	12.2165	7.4628	8.6321	7.7694	7.3603	9.1499	7.0507	6.4438	7.9447	6.825
PF3D7_0605800.mrna1_1	PF3D7_0605800.mrna1_1;1597	1597	13.3368	12.479	7.227	6.7458	8.1647	7.2399	7.6596	6.6002	7.8634	13.6475	7.3309	12.6929	6.6128	8.3902	7.5274	8.0716	7.5105	6.3942	7.0782	9.6444	7.4699	6.493	8.0219	8.4988	6.7046	5.7087	5.0587	5.2384	9.8901	7.7998	10.6505	8.2895	7.6163	7.24	6.1324	6.1811	12.1457	7.1026	7.1073	12.6249	9.5632	5.5726	9.6591	10.8032	12.4965	10.1455	8.2269	6.5948	7.359	8.983	7.5867000000000004	7.0496	7.3871	6.5709	11.3323	10.1919	6.0529	5.9366	5.9493	11.9764	6.589	8.283	7.5655	7.834	6.5002	6.5665	6.432	6.2703	7.2234	10.9185	9.8164	5.0099	8.0001	7.157	12.215	7.5481	8.9499	6.7887	7.5143	6.5168	7.0636	6.6444	7.4248	7.4034
PF3D7_0605800.mrna1_1	PF3D7_0605800.mrna1_1;1598	1598	8.509	6.9804	7.1614	6.5531	8.1363	7.0149	7.6899	7.5895	8.1171	10.646	8.0453	9.4556	5.649	7.8477	7.6743	7.2085	7.6609	7.6118	5.5068	9.24	9.1298	6.9166	7.8753	8.8878	6.9733	5.1627	6.1691	6.5228	9.4325	7.4395	11.9261	7.7127	8.425	6.7098	5.3323	6.0317	8.7871	6.2244	8.3692	6.57	12.0363	6.0936	6.2217	5.905	7.5162	6.4421	6.3539	8.5371	6.4925	8.3639	7.4883	6.1332	6.8217	7.435	11.6238	5.6599	5.9866	6.9288	5.8212	7.4713	6.257	8.2724	5.8382	6.4308	5.7869	6.1677	6.2887	5.0548	7.1508	10.2826	6.4714	6.3521	7.915	7.2567	8.5219	7.0505	8.9118	7.4757	7.175	6.4391	6.8684	6.8384	7.1194	7.6089
PF3D7_0605800.mrna1_1	PF3D7_0605800.mrna1_1;1599	1599	7.8263	6.4798	5.931	6.6906	8.4377	6.8726	7.9941	7.2071	7.6976	10.5119	6.2619	9.4613	6.1477	8.0746	8.2382	9.7654	7.1966	5.9488	6.0605	9.3977	10.0093	5.9734	7.3816	8.1099	6.6076	5.1989	6.2054	5.4796	9.5363	7.6803	12.4008	6.9765	7.5363	7.0832	4.9773	6.0328	6.7903	6.4517	6.9243	5.9968	5.4266	5.6235	5.8938	5.643	6.2702	6.4301	6.9267	7.7597	4.7613	9.0309	8.6315	6.4131	6.9174	6.5844	10.4274	5.2365	6.7169	6.1412	6.3635	7.8586	5.9477	8.0078	6.3531	6.5996	6.8907	6.7548	6.1823	6.0442	7.7952	9.9892	5.2895	6.6633	7.4983	7.4991	8.4491	7.5779	8.9699	6.7253	7.3884	6.5529	6.5798	7.3654	7.384	7.4684
PF3D7_0605800.mrna1_1	PF3D7_0605800.mrna1_1;1600	1600	7.5114	5.8664	5.6121	6.2767	4.9547	6.3217	6.2374	5.4957	4.4269	8.6255	5.1787	6.9481	6.2585	4.6011	5.7355	5.1683	6.3696	4.1489	6.5616	7.5198	6.942	6.7857	7.2184	7.2087	4.1001	4.6473	4.4502	5.2544	7.9149	7.0441	7.1696	6.14	6.5193	4.9955	5.0365	5.3635	5.7257	5.3579	6.3509	4.8043	4.7618	3.3757	3.1342	4.8812	6.6401	5.8122	5.7342	5.8841	4.9231	7.8392	6.2576	6.1064	4.8723	6.5902	9.5127	3.5084	7.3459	4.1985	5.5524	7.961	5.903	7.2921	6.2374	4.855	5.9138	6.1121	5.4748	4.4033	5.6685	9.5242	4.6753	6.9119	7.2805	6.4107	8.856	5.9614	8.369	4.6668	6.811	5.7698	6.4629	6.0732	6.9141	6.1857
PF3D7_0605800.mrna1_1	PF3D7_0605800.mrna1_1;1607	1607	7.9425	4.8851	5.9526	6.4068	6.5962	6.7601	8.2797	7.2715	7.2051	8.6068	5.8487	7.373	6.5771	7.1647	6.721	7.2075	7.1044	5.5705	5.7123	9.7505	8.043	6.5203	7.7177	8.4712	6.6731	6.8175	4.8415	6.2449	10.2131	7.2495	12.4036	7.5771	7.6408	7.3659	5.627	5.5531	6.5683	5.6282	6.8537	5.673	5.153	5.1985	10.1446	10.0603	7.4034	6.3717	5.6026	6.218	5.6091	9.0695	7.2119	9.9015	8.3347	7.0812	8.8938	5.9338	9.297	5.3736	6.6875	9.6575	6.9298	7.4022	7.7914	6.5314	6.2668	6.1338	6.3142	5.5732	6.9299	8.0075	5.8382	9.4462	7.6245	7.0717	10.0006	7.6193	8.5243	7.1431	7.8033	7.2493	6.5554	6.7741	7.3482	7.9207
PF3D7_0605800.mrna1_1	PF3D7_0605800.mrna1_1;1608	1608	7.9941	6.1631	6.9366	6.7715	7.3575	7.1201	7.2599	7.5741	7.1029	8.3546	6.217	7.2905	6.7186	7.6431	7.6653	6.2124	7.6621	4.9565	6.0587	9.9655	8.5791	7.1225	8.3462	8.1644	6.3723	4.9982	5.3764	6.1029	9.9146	7.8826	12.7927	8.4638	8.0119	6.2128	6.0993	6.416	6.4689	6.901	7.1917	5.2604	6.0448	4.4489	9.9766	10.1944	8.0768	6.9704	7.1824	6.4594	5.435	8.5753	6.6939	9.1345	7.9856	8.5855	8.5792	5.1651	13.2842	6.1952	5.4313	10.2017	6.8208	8.605	7.3135	8.7911	6.3656	8.4912	6.1572	6.4891	7.5084	8.1873	6.2937	13.19	8.1646	8.2779	10.1885	6.8071	9.0956	7.1426	9.1429	7.2892	7.5593	7.0353	7.7945	5.111
PF3D7_0605800.mrna1_1	PF3D7_0605800.mrna1_1;1609	1609	7.7543	7.0629	6.5398	7.091	6.9912	7.3688	8.5567	9.0762	7.7651	7.9449	6.6978	7.4956	6.7279	8.0271	6.9628	6.9855	9.107	6.7694	7.1204	9.431	7.9103	7.919	8.081	8.9652	7.7606	6.7219	9.4517	6.5026	10.1199	8.288	12.6019	8.4962	7.9081	8.332	6.6073	9.4229	7.9409	9.1051	6.6655	5.7677	5.9267	5.9338	10.4033	10.7776	7.6634	8.0572	8.0695	7.2045	6.106	9.7278	7.6318	10.0831	8.2671	7.8034	8.3505	8.9263	7.5612	5.7371	6.6295	10.6682	6.844	8.5976	8.5709	6.0745	5.6999	9.4113	6.7814	6.3614	7.1824	7.8546	8.1107	8.234	8.2241	8.9368	11.3096	7.5565	9.3807	7.5219	7.3478	7.2654	16	7.0707	8.3128	7.103
PF3D7_0605800.mrna1_1	PF3D7_0605800.mrna1_1;1610	1610	7.9298	6.3911	6.4936	8.2079	6.5438	7.8165	7.4279	8.0706	7.1399	7.9632	6.0851	7.2183	8.5531	6.8198	7.933	6.327	8.0008	8.7314	6.1404	9.8543	8.7471	5.7436	8.1641	9.1467	8.0273	8.322	9.3668	6.4281	9.8651	7.7111	12.4583	7.6529	8.6092	8.679	6.6633	9.2391	6.7912	9.0342	6.1849	5.5182	9.1747	6.5415	10.3674	10.9249	7.6699	8.2612	8.6111	6.6693	5.8485	9.3732	7.7177	8.7597	8.1818	7.5701	8.1772	8.228	6.2532	6.2338	6.9422	11.1671	7.322	7.8988	7.5986	6.0594	7.8407	9.2032	5.8296	7.227	7.1005	7.8405	7.5389	7.4693	8.6839	9.2097	11.2319	7.8252	9.3221	7.6641	7.933	8.4556	9.3795	7.5539	9.0287	7.6415
PF3D7_0605800.mrna1_1	PF3D7_0605800.mrna1_1;1611	1611	8.9007	7.9551	7.1416	8.1438	7.7426	6.7233	8.0734	8.6533	8.084	8.4557	6.6203	7.8717	8.2847	7.5087	7.3668	7.3695	8.8404	9.6872	6.0902	9.2005	7.6801	5.6026	8.5243	9.3795	8.2901	7.2138	9.123	6.6371	9.6598	8.4551	12.7375	8.2773	10.9681	8.4328	6.8926	9.2445	8.4217	8.4466	6.702	7.8005	5.605	5.6899	9.5811	10.9675	8.279	8.4652	8.3276	6.9788	4.9045	10.2085	8.7266	8.41	7.8881	7.389	7.9015	8.9842	7.0339	6.3959	6.9486	11.2603	6.7421	9.0104	7.2592	6.5361	6.7659	8.9452	6.7079	7.0186	7.544	8.3944	8.5086	6.9233	8.1641	9.0829	11.8156	7.9211	9.4266	7.5701	7.7962	8.0884	9.5025	7.813	11.0359	7.3817
PF3D7_0605800.mrna1_1	PF3D7_0605800.mrna1_1;1612	1612	8.3489	7.9097	9.003	8.5104	7.927	7.4499	7.7923	7.6338	8.0617	8.8421	6.6193	7.8699	8.7385	8.1246	8.9756	6.9512	8.5142	9.4407	6.7231	9.4696	8.2374	5.6631	7.9544	9.2947	8.6268	7.2895	9.5929	6.9015	9.3926	8.253	12.5635	8.125	9.8386	8.823	7.1098	9.2804	8.572	9.3771	7.3491	8.3614	6.1587	6.3971	10.2903	11.2915	8.6902	8.3651	9.126	7.524	5.9745	9.9107	7.9116	9.8432	7.9436	7.6834	7.8794	8.7872	7.102	6.2596	7.012	11.008	7.3245	8.5185	7.9791	7.1086	7.2244	9.4572	6.7823	7.4221	8.2126	8.5869	7.9086	7.0854	8.3313	9.1472	11.1752	8.0669	9.5022	7.8909	8.4269	7.9353	9.4613	7.3887	8.8067	7.7854
PF3D7_0605800.mrna1_1	PF3D7_0605800.mrna1_1;1613	1613	10.2184	8.4721	7.0557	8.8883	7.4016	7.7511	8.0341	8.1317	7.792	9.7271	7.2691	8.6799	8.7202	7.3855	7.6203	7.1508	8.4312	11.0082	7.2407	10.1969	10.692	7.8488	8.6354	9.5847	8.2726	8.0326	9.597	7.4272	10.4434	8.3607	12.5063	8.6204	10.5015	8.7798	7.1182	9.4231	9.1039	10.6545	9.5014	8.4718	6.9327	6.9047	9.1583	10.5264	9.5232	8.3565	10.4089	7.6379	6.7681	9.7305	8.9866	7.1592	8.0782	7.4972	7.9023	8.9744	7.1653	6.2767	6.4856	11.6092	7.9296	8.9444	7.5923	7.0687	7.7533	9.3043	6.671	7.7762	8.2083	8.1615	8.4674	7.2403	9.1193	8.3374	11.4412	8.4996	9.6504	8.111	8.4585	8.382	9.3982	8.4062	9.907	7.286
PF3D7_0605800.mrna1_1	PF3D7_0605800.mrna1_1;1614	1614	10.466	8.0188	5.9789	8.96	4.2133	6.9667	8.8326	9.2442	5.7533	9.6368	6.5329	7.6469	9.2098	6.4163	7.3832	6.1857	9.4031	11.698	7.0461	10.3698	10.1354	6.8864	8.5846	9.4527	6.8522	5.6949	9.9296	7.3338	10.4783	9.052	10.3665	8.1026	11.3998	7.3757	7.2846	9.4769	9.0505	10.467	7.2021	8.0131	8.0656	6.888	9.4876	11.2616	9.2976	7.8185	10.0759	7.7014	6.3742	8.8183	7.6342	7.9608	8.3895	7.1706	9.3428	8.4177	10.5687	7.0759	5.96	11.5352	6.9052	9.1229	8.1938	6.6392	8.2945	9.5557	6.0358	8.6833	7.4373	8.9673	8.1674	10.1918	8.5082	8.0396	11.8128	7.5882	9.2082	7.811	7.9121	8.6938	9.7296	8.4788	9.616	6.8401
PF3D7_0605800.mrna1_1	PF3D7_0605800.mrna1_1;1615	1615	10.6336	9.7965	7.7388	9.7358	6.3005	7.2047	8.0118	8.6526	5.9373	10.7181	7.4271	8.874	9.2961	6.1785	7.6489	6.8331	8.8486	10.7349	8.617	11.2602	11.2546	9.4032	7.6786	10.0224	7.5499	10.4568	10.0076	7.8225	11.538	9.8565	8.5504	7.7081	11.1482	8.033	11.1414	9.7949	10.1319	10.1186	7.3152	9.6444	7.0537	7.0044	9.9428	11.5297	10.5163	8.6803	9.2382	7.9866	7.0906	8.691	9.0116	6.4856	8.2367	7.7218	8.6204	9.0335	11.5274	7.2011	6.327	11.5272	7.5041	8.8005	9.397	7.2478	8.7322	10.0751	5.9995	9.1778	7.3029	9.1397	8.9694	12.1274	8.0665	7.4379	11.4802	7.397	9.8657	8.5898	8.3197	9.6115	10.0881	7.446	10.2781	7.5789
PF3D7_0605800.mrna1_1	PF3D7_0605800.mrna1_1;1616	1616	9.7264	9.6551	4.7208	8.9644	5.6444	6.9259	6.6922	6.5845	5.9369	9.2021	6.5752	6.922	9.1018	4.9973	6.6004	6.1031	7.5312	9.4684	6.2802	6.4194	6.6578	5.8485	6.5524	7.9309	7.2683	5.5072	8.9792	5.8445	7.1163	7.3404	7.0609	6.779	9.5801	6.9029	6.0936	9.1657	7.7614	9.2552	6.5491	9.671	6.644	5.8492	7.8781	8.8511	9.6193	8.4091	8.3466	6.4244	4.9519	7.6439	7.9239	5.7049	6.0702	6.6066	6.2282	7.9723	5.5616	6.0224	7.1043	10.9091	6.9274	9.0129	8.3229	6.9237	7.0485	9.2123	6.0995	7.9634	6.5384	7.8903	7.8931	5.9413	6.5654	7.6703	10.7518	6.8464	8.5724	8.299	6.8742	7.7325	9.5271	6.7079	9.7901	7.2558
PF3D7_0605800.mrna1_1	PF3D7_0605800.mrna1_1;1617	1617	7.6691	8.9914	5.9105	7.1568	4.8248	6.0448	5.1338	5.0418	4.1795	7.9308	5.4902	5.7716	7.6706	4.0566	5.643	5.68	6.0887	7.7929	4.0453	4.4653	6.3863	5.07	5.6153	6.5048	5.6473	4.9995	7.7363	5.0853	4.4803	5.8689	5.7388	5.1707	7.3131	5.4692	5.2976	7.1947	6.556	6.7517	4.5916	8.1179	7.2728	4.8914	6.3381	8.4562	7.3714	5.4118	7.1045	5.0352	4.1747	6.3025	7.1862	5.5668	5.7981	6.6883	5.7382	5.7304	4.7054	5.1363	5.8357	9.3627	6.2477	8.8675	11.1668	6.4386	6.0868	8.4642	4.2728	8.758	5.4835	6.5758	5.6798	4.7592	5.7344	5.3806	8.9592	6.7087	7.8098	8.0108	7.1665	6.2282	8.267	5.6628	8.4557	4.9768
PF3D7_0605800.mrna1_1	PF3D7_0605800.mrna1_1;1618	1618	7.0415	8.6074	4.6023	8.4884	5.1027	5.0117	5.649	6.086	4.9732	7.2097	5.8965	10.3054	8.1585	3.0721	5.2802	5.5002	6.0481	7.2487	9.9338	6.3537	5.8975	5.2902	5.7856	5.8402	6.1833	5.6792	7.2959	8.7017	6.8773	5.9279	6.2705	4.6775	7.2093	6.0418	5.7993	7.1037	6.0332	8.0669	5.5583	5.2638	6.1225	5.5586	5.7082	5.77	6.4039	6.2102	8.6796	5.4591	5.8567	6.3647	6.0415	5.1871	6.7828	6.2323	9.0505	6.1977	5.6554	6.042	6.1709	8.1977	6.3553	7.3878	8.1928	6.0306	4.9579	6.9556	5.2357	8.1621	6.9607	9.0469	6.2664	4.8053	6.0553	4.7986	8.0117	6.3577	8.1157	7.2091	7.246	6.1412	7.3439	5.0383	9.01	7.7542
PF3D7_0605800.mrna1_1	PF3D7_0605800.mrna1_1;1619	1619	6.9197	8.2908	5.2028	5.9472	3.4944	5.0496	4.9411	5.8342	4.3799	6.5595	4.7197	7.1033	4.9686	2.862	5.4148	5.5106	5.7931	5.7131	8.6157	5.393	5.7766	5.2176	4.9212	5.8495	5.9272	4.4874	5.6162	6.9111	5.753	4.8629	6.2735	4.8644	6.4782	4.7581	4.0259	5.3434	5.5853	7.7813	7.7432	5.1851	4.9968	5.2596	5.7021	4.9193	5.8699	5.6605	8.4156	6.788	4.6753	4.5311	5.2649	5.2273	5.2865	5.9269	5.2634	4.849	5.3226	5.2705	5.6346	5.4683	6.1393	5.3796	5.9821	6.0228	5.8352	5.6485	5.5245	5.3747	5.6645	6.9549	5.101	5.121	5.0206	5.6427	5.517	5.9326	7.3825	6.6209	5.86	6.1144	5.5708	5.1081	6.2079	5.6141
PF3D7_0605800.mrna1_1	PF3D7_0605800.mrna1_1;1620	1620	6.5859	8.6005	4.7655	5.6673	4.0832	4.2149	5.6041	3.5595	2.7485	6.3897	4.2743	5.5163	5.2284	3.0036	5.4702	4.9593	5.1993	5.7276	8.6932	5.7249	6.5429	6.4276	5.3851	6.682	5.511	3.8043	5.5207	7.4454	6.3528	5.9179	6.7057	4.3291	8.7346	5.8733	4.384	5.3988	6.7671	7.4482	6.793	7.8962	4.3813	4.6058	5.1707	4.1202	5.1771	6.2713	7.5517	6.1991	5.0374	3.8319	5.9563	5.0466	5.1473	5.5567	4.9932	4.047	4.8743	5.6135	5.3107	4.7361	5.3078	6.3961	6.5041	5.3041	5.8716	5.7153	4.272	5.6061	5.3576	7.649	5.5163	5.5717	6.1884	5.7175	5.2342	4.5999	7.3155	6.9467	6.1465	6.2861	5.04	4.3568	7.3108	6.1625
PF3D7_0605800.mrna1_1	PF3D7_0605800.mrna1_1;1621	1621	7.7718	9.5256	5.8777	6.6199	3.5705	5.5907	5.1198	4.332	3.1375	7.9359	5.3688	6.8336	6.9038	4.4114	5.9773	5.2369	5.3698	6.9112	9.8948	5.8445	7.3653	5.0522	5.8919	12.2271	4.9088	4.8895	5.23	8.7561	6.5207	8.0097	7.0596	5.9857	12.2009	5.0228	4.7965	4.9425	8.227	4.477	6.6556	9.0941	5.2168	4.2994	5.2824	5.3635	6.1546	6.7293	6.2018	6.2711	5.6056	5.4472	5.7175	5.2998	6.0168	5.8652	5.1942	4.8354	5.1322	5.729	5.6653	5.0501	5.0836	6.2217	6.0494	6.8297	4.3082	6.6712	3.2296	5.0596	5.0708	7.9816	5.3078	6.2834	7.2293	6.6053	5.6384	5.5404	7.2556	7.6607	6.6899	5.2536	5.6482	4.0027	6.7186	5.822
PF3D7_0605800.mrna1_1	PF3D7_0605800.mrna1_1;1622	1622	6.8804	6.0106	4.3799	4.9274	3.4621	5.2365	5.5898	3.2357	2.6485	7.0384	3.8826	4.8992000000000004	5.2884	3.5398	4.9383	5.2593	5.5699	5.0527	6.2234	3.1715	6.4514	4.4509	4.5747	5.2619	4.7666	3.9937	6.8464	6.0139	6.5736	6.5937	6.8354	2.3505	6.4373	5.3154	5.2679	4.5097	5.6719	4.8953	5.0461	4.4155	5.1751	4.6444	5.6616	5.2001	3.9681	5.2506	4.6781	4.8758	3.3576	3.861	5.8866	4.0268	2.4906	5.191	4.8278	3.4276	5.3114	5.8824	5.6273	4.7479	5.025	5.625	6.0014	6.1693	3.9991	6.6401	4.5033	4.1383	3.8797	5.9119	4.2079	5.7761	4.5373	5.572	5.7522	4.5558	7.1378	6.5005	6.1094	4.4627	6.1024	1.9891	5.4777	4.4712
PF3D7_0605800.mrna1_1	PF3D7_0605800.mrna1_1;1623	1623	6.7267	5.68	5.087	4.765	4.1938	3.5248	5.1799	3.6792	2.4489	6.7018	4.4046	4.903	4.5577	5.2376	3.8934	5.31	5.671	3.9718	6.1649	5.5211	7.1142	3.3547	4.925	4.3681	5.3226	4.61	5.2593	6.3906	5.9274	5.5981	6.1924	4.5632	3.9079	4.7076	5.0161	4.101	3.7729	4.7639	4.7126	3.4816	4.5662	5.0152	4.4886	5.1627	4.9616	4.7344	4.5711	6.0708	5.1363	3.8197	5.0777	5.0201	3.7452	4.6282	5.233	4.7975	5.9081	5.218	5.3466	4.7608	5	4.9575	4.0712	5.9028	4.5404	5.7181	3.9727	4.7655	4.0117	5.6687	2.5008	4.7751	3.797	5.3125	4.9392	4.8227	7.0417	6.1311	4.5065	4.6241	6.3607	4.3792	4.3427	4.4019
PF3D7_0605800.mrna1_1	PF3D7_0605800.mrna1_1;1624	1624	6.8212	4.7929	5.2961	5.6682	6.3228	6.6632	4.848	5.2307	8.6549	6.6197	4.7777	5.4175	5.2211	8.4835	6.5177	5.4482	5.1566	3.991	6.0644	5.4033	5.4731	4.5014	4.6904	5.8153	3.742	3.0179	3.7793	5.433	3.8972	5.6064	5.7208	3.9955	5.4906	4.3937	4.327	2.8738	4.5116	5.4893	4.0798	4.6531	3.0321	3.7581	7.1852	4.4666	5.5276	4.153	6.9858	4.7442	4.943	4.5373	5.1001	9.4696	4.278	4.6165	5.5185	3.6147	5.3764	5.8989	5.8435	4.1875	4.925	5.2059	5.4786	4.8293	5.306	5.0764	4.5934	5.0768	4.6171	4.7986	4.1069	4.9227	2.6531	5.9816	4.3757	5.5119	6.6956	5.383	5.3837	4.0018	5.5407	3.857	4.9855	4.144
PF3D7_0605800.mrna1_1	PF3D7_0605800.mrna1_1;1625	1625	5.8856	5.213	4.8258	4.8575	7.4513	6.8874	4.7115	4.3723	8.793	5.1938	4.8374	5.4145	5.1611	8.0064	6.261	5.2067	5.3533	1.7908	7.0835	5.4525	8.3821	4.7153	4.9695	4.9928	5.4111	3.4594	4.5441	6.9074	5.3579	5.8043	6.0974	2.8258	3.9745	5.7785	4.6943	4.6334	5.1293	5.3568	5.5948	4.5072	3.7279	3.9126	7.6267	4.3448	3.6871	3.8826	5.8004	5.288	4.6576	4.2802	4.272	10.0567	4.2411	5.2806	4.9467	5.1371	5.2292	5.6014	6.2974	4.153	5.6165	6.4596	5.2273	4.6571	4.3067	5.4249	4.6479	4.9322	3.8359	4.1085	5.1465	5.1627	5.318	6.2284	4.6444	5.2784	6.4398	5.3646	5.0166	5.1847	5.4738	5.4141	4.2957	4.2126
PF3D7_0605800.mrna1_1	PF3D7_0605800.mrna1_1;1626	1626	5.8733	4.9189	5.675	4.9754	6.3866	4.6594	3.7148	3.7442	6.6556	4.7798	3.9991	5.8792	4.565	7.434	4.6141	4.9481	5.9272	3.0496	3.7301	3.9946	5.0317	4.6565	3.8146	4.9644	4.5311	4.2532	3.1635	4.6035	5.4998	5.2672	4.7054	3.5838	5.3103	5.0613	4.4995	2.6206	2.6369	7.833	5.7082	3.3262	4.2311	4	8.1189	4.3484	4.1787	4.0738	6.8894	4.2891	4.106	4.5429	4.7285	11.3226	2.85	4.332	4.6531	3.6171	5.0413	5.1252	4.8763	4.6212	4.5361	5.4899	4.9635	4.4363	4.6865	4.0197	4.9435	3.7004	3.6288	4.8758	2.7159	4.9612	5.4515	5.3074	4.9855	4.915	6.1773	4.6124	4.6859	3.7115	4.846	3.7719	4.9203	5.2437
PF3D7_0605800.mrna1_1	PF3D7_0605800.mrna1_1;1627	1627	5.3961	5.3844	5.1687	5.4002	7.2047	5.3187	5.0815	4.8339	7.6475	4.8037	3.9486	5.6985	5.2494	8.1192	5.433	5.005	5.5705	4.0081	4.5777	3.7761	4.8689	4.0695	5.337	4.4835	4.9621	3.7876	5.0219	4.9458	5.302	5.6115	5.6636	3.4074	5.3723	5.0934	3.9625	3.272	4.557	6.8098	4.5027	4.1803	2.2928	4.4912	9.3633	4.5046	4.5429	4.8644	7.375	5.1811	4.4757	4.9274	4.916	11.6406	3.9155	6.1262	5.2898	3.846	4.4944	5.714	5.8369	6.8195	5.0561	5.9208	3.7181	5.3172	3.3074	5.7913	3.796	3.8074	4.1424	3.6781	4.5692	5.4121	5.6229	4.963	7.2756	4.8743	6.8928	3.5198	6.0966	5.2095	5.2106	3.9203	5.2319	5.4656
PF3D7_0605800.mrna1_1	PF3D7_0605800.mrna1_1;1628	1628	6.2458	5.0596	4.0081	5.2342	7.7898	4.0339	5.2184	6.2926	8.5134	6.4237	3.6311	7.6533	5.9112	8.5016	2.1985	4.4276	5.9885	3.9598	4.2698	5.8505	5.1859	4.7109	4.6171	4.9231	4.9932	4.1953	4.2472	4.7054	4.7452	5.3614	6.1225	3.0566	5.6639	5.8689	5.3572	3.1194	4.6053	8.7953	4.7021	4.1391	0.9184	3.0179	9.7121	4.6023	5.0259	3.101	7.6645	7.0299	3.4764	4.2211	4.5595	12.5251	3.8379	5.5361	4.4931	4.3512	6.9215	5.3646	5.4376	4.488	5.5948	6.7797	4.3147	4.9718	4.1194	5.5632	4.3561	5.4263	5.4057	4.6323	4.0644	5.998	5.4393	5.36	6.2491	5.8009	7.425	5.0241	5.1313	5.3778	5.0483	4.9828	5.1942	4.8768
PF3D7_0605800.mrna1_1	PF3D7_0605800.mrna1_1;1629	1629	5.8765	6.3549	4.4614	5.804	8.319	5.3201	7.2066	7.8975	8.8861	6.6855	4.2126	8.1087	5.8691	9.1332	3.8176	5.3277	7.8819	4.4343	4.26	5.1747	5.9317	5.1363	4.7766	5.7439	4.8079	4.6058	4.295	5.3494	4.7252	6.6719	6.0195	4.2698	5.6073	5.1056	5.0299	3.7677	4.6954	9.2379	4.735	3.7623	4.5491	3.433	9.6019	4.0942	4.4621	4.2464	8.2105	6.3897	12.395	5.3809	4.4957	12.5588	6.1324	5.5239	4.254	5.2059	5.1898	6.105	6.4254	4.8709	5.8379	6.8396	5.5607	4.1763	5.1181	5.6404	5.975	5.4845	4.7819	4.4861	4.9098	5.2702	7.0658	5.742	5.3892	3.6949	7.6236	5.7079	5.8128	6.1595	6.0083	6.6203	5.61	5.2223
PF3D7_0605800.mrna1_1	PF3D7_0605800.mrna1_1;1630	1630	5.2824	5.7876	6.1977	5.6946	7.6572	4.2547	5.2441	5.6753	7.7576	5.6276	5.68	7.7793	5.4663	7.4424	5.2683	5.3118	6.2044	5.3438	4.439	4.6182	5.1783	6.5035	5.2327	4.8212	4.5329	4.359	4.4925	4.735	5.4793	5.7156	6.1158	5.0972	4.6628	4.5491	4.5729	5.4976	4.6651	6.9275	5.5497	0.2141	2.7159	3.5546	8.7679	4.6548	5.1006	5.0072	7.8802	4.8099	5.4941	4.7214	5.4744	11.513	2.854	5.269	4.2411	4.4053	4.568	5.694	5.7363	4.3434	4.3399	5.2487	5.0431	4.126	5.627	5.5984	5.7845	5.6862	5.3434	5.6147	5.7889	4.5692	6.0652	5.5491	5.0819	5.128	6.8066	4.0018	5.7509	7.0731	5.5298	5.5662	5.5589	6.4594
PF3D7_0605800.mrna1_1	PF3D7_0605800.mrna1_1;1631	1631	4.8777	5.6349	5.3399	5.3494	6.2591	4.3001	4.4039	4.3778	5.7131	5.0148	4.5801	6.7846	4.915	6.7118	2.2079	4.4938	5.7162	3.2403	2.8953	4.7655	6.054	3.9828	4.8415	3.6519	3.1309	3.4249	3.0072	3.5298	4.7425	5.347	5.8081	2.4751	3.6088	3.3813	4.5969	3.5546	4.5204	5.5686	5.1659	3.3391	3.7719	4.1763	6.8355	3.9718	4.1318	3.4502	7.011	4.2623	4.9227	4.5662	4.4607	9.7231	3.7814	4.263	5.1715	4.6525	5.353	6.8791	4.851	4.1202	5.116	6.2432	5.1094	4.09	4.0781	4.6611	4.7452	5.3338	4.8733	4.925	4.0009	4.8738	5.5978	5.61	4.5097	5.2415	5.7642	4.6803	5.0819	4.5607	5.2596	3.3743	3.0738	5.4931
PF3D7_0605800.mrna1_1	PF3D7_0605800.mrna1_1;1632	1632	4.8768	6.6328	3.1408	4.6831	8.2474	5.6112	6.0448	6.1152	7.862	5.044	5.318	10.7512	4.0383	8.4445	5.5195	5.1807	6.5011	4.2913	5.4725	5.029	5.1847	4.6571	4.5429	5.1289	5.5087	2.1538	8.8858	4.5656	5.2133	5.7819	5.6865	4.8099	5.093	4.8288	4.1334	8.0571	4.2024	7.9381	4.8037	5.4141	3.5236	4.1135	6.9971	5.0072	4.2242	4.3111	7.9698	4.319	4.079	3.5583	4.9602	10.7067	5.3754	5.1835	4.7409	4.9864	3.5435	5.1152	5.726	3.991	4.9317	5.2087	5.3995	5.811	4.7225	4.9864	4.4983	5.3052	5.669	4.009	2.9373	4.8253	6.2557	5.3331	3.9001	5.1787	6.6747	5.0391	5.9523	4.8283	5.1355	3.4634	5.5248	4.9495
PF3D7_0605800.mrna1_1	PF3D7_0605800.mrna1_1;1633	1633	5.3111	7.2526	5.0378	5.6138	8.9336	5.4209	7.1804	5.6656	9.1679	2.516	4.9189	10.5717	5.3096	9.1582	5.6633	7.3548	6.7474	2.0321	4.8777	5.8248	9.4791	4.0798	4.7214	5.581	5.4236	1.5059	8.7815	4.6088	6.0235	8.1677	5.4396	3.7344	4.9864	4.5033	5.1643	8.3166	4.6124	8.9434	5.0561	3.0018	5.8758	3.2016	9.3154	3.7452	3.6837	3.8012	9.0083	4.8644	4.4919	5.0794	4.903	11.8207	5.4436	4.9736	4.6135	4.8405	5.0853	7.0187	8.0701	4.5148	5.1359	5.9191	4.8861	4.8699	4.6651	3.7814	5.7522	5.1035	4.06	4.1152	2.7613	4.7766	7.0718	6.9393	5.263	5.0925	6.7133	4.5668	4.7772	4.7344	4.6831	5.9013	5.4909	5.5435
PF3D7_0605800.mrna1_1	PF3D7_0605800.mrna1_1;1634	1634	6.1377	5.6294	5.3554	5.4496	7.3829	3.9937	5.6343	4.4705	7.6102	5.568	3.1043	7.5294	5.044	7.9501	5.3219	4.8043	5.8405	3.0807	3.5668	4.7918	9.6508	5.2491	3.8836	4.7538	7.689	4.3764	10.3072	5.51	5.8605	7.0471	4.7474	3.5046	5.4249	8.111	5.4259	9.2182	5.2184	6.6196	4.9973	4.1227	4.4535	4.8634	10.3123	5.4135	4.4476	4.3441	6.1683	4.6317	5.1779	5.2307	5.2547	12.9623	4.7393	6.6584	4.942	3.969	4.0505	6.3851	4.6223	5.5084	5.596	6.7064	7.0877	5.5607	6.3736	5.2675	5.4289	4.4019	6.7141	4.7918	4.3771	4.9222	7.1146	4.1391	5.3951	4.9373	6.6288	4.1803	5.76	4.4803	3.9165	4.3291	5.2758	5.9467
PF3D7_0605800.mrna1_1	PF3D7_0605800.mrna1_1;1635	1635	5.5046	4.1276	4.9658	5.5546	7.6626	6.3261	6.1813	5.488	6.7151	5.2384	4.9416	8.7801	5.2772	6.9925	5.4535	4.8217	5.2854	2.1342	4.7745	5.0947	7.3216	4.4983	6.4846	4.9355	5.1177	4.9236	9.2036	5.0704	4.8895	5.1953	4.9736	5.9521	4.2563	5.5699	5.0246	8.1582	5.0755	5.9697	5.7063	4.3031	5.7827	4.7861	10.6344	4.433	5.3416	5.1631	5.5261	4.4012	3.9709	4.3597	4.9919	13.6922	2.3306	7.8199	4.0072	4.7671	5.0777	7.8104	5.4499	4.6171	4.9914	5.8617	4.7766	3.6882	4.7415	5.2566	5.1243	5.3533	6.1977	4.6548	4.266	3.9505	8.6251	5.0811	4.9326	5.2675	6.595	3.6882	5.5144	5.0369	4.7071	3.7236	4.272	5.4209
PF3D7_0605800.mrna1_1	PF3D7_0605800.mrna1_1;1636	1636	5.8089	5.9507	3.6792	5.1775	4.225	4.4867	3.969	3.7991	3.0126	3.5886	4.5589	1.856	5.0166	2.5777	4.7719	6.0583	5.714	2.2079	3.2126	1.2449	7.155	4.8068	5.8094	3.7592	5.3462	4.2525	6.9481	4.0635	4.6982	7.4183	5.6602	4.4938	4.6696	5.5472	4.9905	5.1691	4.5046	4.5491	3.9727	5.0418	4.3639	1.189	4.8125	5.4825	3.7772	2.862	5.3363	4.969	3.4983	4.6736	4.7819	5.8955	2.7782	6.4748	5.2593	4.2884	5.1375	5.2906	4.9345	4.4601	4.3484	5.3649	4.8058	5.0264	4.257	4.2411	3.7104	5.0144	3.9001	4.9832	4.251	4.9117	4.7803	4.3604	4.5595	5.0023	6.0067	4.6035	5.0657	5.561	4.3702	3.3074	7.4848	2.862
PF3D7_0605800.mrna1_1	PF3D7_0605800.mrna1_1;1637	1637	5.3201	5.4316	5.0352	4.5217	1.1506	5.826	5.5091	3.5509	0.5361	4.9449	5.2806	4.1819	4.8314	2.281	5.813	4.7682	5.2821	4.4535	4.257	3.3813	4.9279	4.7549	4.7268	4.025	4.6288	2.2357	8.9836	3.7485	4.9165	4.2001	4.2869	0.9928	4.4114	5.1367	4.2943	8.2834	3.6747	4.0618	4.0453	1.8237	4.62	3.5021	4.6479	4.7819	4.6921	4.4944	4.466	5.0657	3.4738	2.2357	4.1375	4.4529	4.0514	5.2555	4.682	3.7247	3.5261	4.969	4.8605	5.3813	5.2487	4.7618	5.1518	4.8465	4.3448	5.0369	3.7939	4.7714	5.3409	5.578	3.8768	4.1859	4.957	5.1767	6.4814	5.2709	6.95	4.3964	5.3012	4.7777	4.4012	3.9373	4.1177	5.5207
PF3D7_0605800.mrna1_1	PF3D7_0605800.mrna1_1;1638	1638	4.9681	5.6276	4.9745	5.1775	2.9373	2.0772	4.6363	5.4522	5.6747	4.9667	6.3667	3.841	5.0014	4.2449	4.2133	5.2578	5.2836	5.2502	4.0152	4.7344	5.5138	2.5656	2.9855	3.2079	3.4751	5.0448	8.6241	4.6949	4.7339	5.2418	5.1707	2.1408	5.2638	4.1595	4.991	8.4625	6.217	3.3477	5.3875	2.0286	3.7856	3.6053	6.1797	5.0241	4.2426	4.669	4.9855	4.4216	3.8768	3.3031	4.6792	5.2087	2.8176	5.5444	8.1238	3.5273	4.943	5.2645	5.844	5.2052	5.4935	5.1305	5.4094	5.8306	4.2547	4.3743	4.6781	5.1355	5.8288	6.4882	4.8445	4.6559	6.2352	4.1985	4.5211	5.857	5.9759	5.1297	6.4622	4.6276	4.6932	3.851	5.0892	5.054
PF3D7_0605800.mrna1_1	PF3D7_0605800.mrna1_1;1639	1639	5.7015	5.4182	5.0845	4.4542	6.0157	4.706	5.6026	5.1878	5.9907	5.327	6.8633	0.1375	5.0947	5.3096	4.4542	4.9905	6.2325	6.5215	4.7522	6.727	6.3633	5.1436	4.0875	4.0117	5.1449	4.6803	8.2129	6.2668	5.7942	5.541	5.6608	2.6323	5.7645	5.7385	6.0753	8.5291	4.3176	5.3009	3.5484	2.278	3.4621	4.4699	6.8918	5.9373	5.1371	4.3291	5.2743	5.1206	4.2928	5.9362	6.019	6.1037	4.6058	5.7115	8.9116	3.1127	4.7592	6.2504	5.7085	7.1444	5.9955	6.676	5.2716	5.9889	4.717	5.4886	4.6639	4.6363	5.4279	7.1386	4.7279	5.6206	5.6358	5.405	6.896	6.1637	6.8396	5.7639	7.0819	4.6305	5.434	4.9189	4.5729	5.5267
PF3D7_0605800.mrna1_1	PF3D7_0605800.mrna1_1;1640	1640	5.6453	5.3583	4.9955	4.6605	4.9241	4.4094	6.0228	4.1659	5.7487	4.6317	6.5317	3.332	3.9681	4.0374	5.5454	4.111	5.295	4.6011	4.5361	4.8359	4.7554	3.9288	5.14	3.1603	5.3909	5.3161	6.2388	4.8753	5.3216	5.0339	4.8812	3.5981	5.0479	5.281	4.4276	5.1807	3.8895	4.2979	3.8237	2.4168	3.5261	4.5589	6.7266	5.2095	5.36	3.9279	5.5856	4.9198	2.6803	5.079	6.6814	5.3995	3.8125	5.4036	7.9684	4.4828	4.8017	4.7845	4.9189	4.7724	4.9855	6.2992	5.5232	5.9402	4.5904	4.516	3.942	4.1691	5.7175	6.5709	3.0583	5.4416	4.431	5.2012	5.087	5.1305	6.1127	5.2118	6.7003	4.9184	4.7708	1.7355	5.2472	4.3771
PF3D7_0605800.mrna1_1	PF3D7_0605800.mrna1_1;1641	1641	6.0551	5.153	5.1803	4.7361	4.8704	5.6679	5.3688	2.9928	5.7856	5.2858	7.069	4.0479	4.7592	4.9519	5.9495	4.8919	4.6826	3.942	5.3241	4.4296	5.4019	4.2311	5.0509	5.1591	5.7043	2.729	5.04	3.5969	5.0682	4.925	5.5211	1.2141	4.3568	5.3161	4.4356	4.3477	4.6854	5.1039	2.7908	4.1457	5.2998	4.5945	6.4119	4.2593	5.8286	5.1256	4.9472	4.8263	2.7761	5.7145	6.5709	5.3747	3.5656	5.4002	7.8481	4.8298	5.6232	5.742	5.4423	6.8636	5.9807	6.3654	5.6511	5.5795	4.1691	4.8846	5.3409	4.5999	4.7131	6.6219	4.7549	4.5141	5.6132	5.9713	7.1357	5.4446	6.4872	6.4116	6.2504	4.2585	5.0913	5.4584	3.3205	4.7409
PF3D7_0605800.mrna1_1	PF3D7_0605800.mrna1_1;1642	1642	6.6791	5.5814	5.5671	4.2957	6.9356	5.9267	5.2223	6.3016	6.6595	5.9586	8.1352	4.8298	5.8362	7.0924	4.8415	5.3374	5.594	6.9504	4.8938	5.4356	5.4735	3.3089	6.0742	5.2787	4.1218	4.61	5.6918	5.1639	5.6938	4.9937	5.785	4.9704	6.6845	5.8926	5.0413	4.1326	4.9914	5.5814	5.4529	4.6005	3.9241	4.4202	6.7155	4.5398	6.1753	4.4121	4.7829	3.2172	4.856	4.7602	5.5598	6.3712	4.8263	6.6509	8.2008	5.0553	3.9449	6.9557	5.3889	6.1957	5.7944	6.5706	6.6658	7.0998	5.8704	5.5027	5.6355	5.2596	5.9071	6.4663	5.0067	4.193	7.4678	6.8826	5.5466	5.2731	6.8517	5.9704	7.711	4.7861	5.342	5.8462	5.0496	4.342
PF3D7_0605800.mrna1_1	PF3D7_0605800.mrna1_1;1643	1643	6.2292	5.5223	5.2529	4.634	5.2338	3.9383	5.3992000000000004	4.7377	6.0672	6.3778	6.9923	3.8053	4.5423	5.6636	3.5668	5.0103	5.278	5.7162	4.1977	5.6273	3.855	4.6433	5.1687	5.3384	5.0201	3.706	3.9117	3.7214	4.7798	5.432	5.36	5.1148	5.585	8.2438	4.1318	3.5838	4.1185	4.5546	4.7076	4.5856	2.4777	4.0161	6.0201	5.0896	6.0847	5.6528	4.8625	5.0431	5.3653	4.8575	5.1878	6.4782	3.306	5.6488	8.2518	3.5741	4.8268	6.811	5.4854	5.246	5.4005	6.3553	8.0966	6.2746	6.2718	4.5329	6.1741	4.4155	6.3512	6.6479	4.7279	5.2369	7.2337	5.9444	5.5037	4.6369	6.3043	7.9139	5.8714	6.1512	5.6605	6.0796	5.6605	5.848
PF3D7_0605800.mrna1_1	PF3D7_0605800.mrna1_1;1644	1644	6.1719	4.9973	4.9809	4.9227	6.1839	4.7032	5.0934	5.8936	6.2748	5.3844	6.7029	2.8176	5.7371	6.5416	3.6005	4.7049	5.2891	6.1675	3.6814	4.9644	5.7634	6.1621	4.7929	5.1583	5.4529	4.116	4.1627	4.2472	4.5223	6.002	4.7192	3.4568	5.9692	3.384	4.99	4.7876	4.6171	4.7824	4.856	4.6656	4.7538	4.4496	6.9018	4.0063	5.8532	3.7634	5.2776	4.1835	2.8053	4.4816	5.4256	6.5437	4.4135	5.067	7.0531	3.9477	4.5033	6.4315	6.0896	3.2913	3.7312	6.1715	6.8562	5.0794	4.3306	5.1342	3.7708	5.2292	5.2935	6.6378	3.6724	5.5951	6.7419	5.3306	5.4568	5.2574	5.9581	6.0851	6.3918	5.0188	7.1832	5.4591	6.4288	4.9919
PF3D7_0605800.mrna1_1	PF3D7_0605800.mrna1_1;1645	1645	6.6103	6.1379	4.6932	6.0257	5.06	6.0217	5.2453	4.8485	5.1214	5.7926	8.2761	4.1424	5.8951	5.3216	4.4594	4.5361	5.1997	6.2563	6.1266	5.0076	7.9261	4.6954	4.62	5.8422	5.7192	4.9467	6.5826	4.5783	4.9598	6.1725	5.4453	3.5398	5.8848	5.7233	4.1906	4.985	5.189	5.2806	5.3441	4.5595	4.1977	5.0575	9.0199	3.5993	5.1886	5.2832	5.9172	5.1089	4.8304	5.1719	6.102	7.4948	4.1898	6.705	8.4621	4.6415	4.8851	7.4273	5.7382	4.5217	5.8359	5.6865	6.4002	6.456	5.0682	3.9773	5.0764	4.3625	5.6112	7.0406	4.7442	4.2257	7.9523	4.8283	6.0047	5.4413	6.5736	6.2983	7.5098	6.0119	5.3345	4.888	5.6753	6.3707
PF3D7_0605800.mrna1_1	PF3D7_0605800.mrna1_1;1646	1646	6.3169	5.5883	5.1703	5.7252	6.3607	4.3978	4.5503	3.4276	5.3005	5.0108	6.6535	2.7677	5.5537	5.2292	5.1264	4.905	5.8319	6.379	6.1383	3.847	4.9208	5.3906	3.7876	5.204	4.8875	1.8679	4.0391	4.9579	4.211	5.2052	5.223	3.0321	5.3107	4.7109	3.9672	3.6311	5.1574	5.1623	5.9439	4.9542	4.5552	2.3896	9.643	4.2502	5.6985	5.4793	5.7944	4.9672	4.2403	4.5503	6.0843	7.6427	3.6769	5.6505	7.9744	4.5097	5.1851	5.9649	5.4899	3.853	5.2657	6.4477	6.9204	4.9686	5.1342	5.2392	7.5722	4.2149	4.4148	7.107	4.8027	4.3219	6.6864	5.3341	5.2223	5.9752	7.4775	6.2401	6.0396	5.0535	5.2196	8.2917	4.7565	5.0303
PF3D7_0605800.mrna1_1	PF3D7_0605800.mrna1_1;1647	1647	5.6182	4.6724	4.7687	4.2891	3.3089	5.0418	4.4647	3.6415	3.9653	5.0887	4.857	3.6218	4.5429	1.5898	3.6218	3.862	5.6591	3.6088	4.0241	2.4621	4.8654	3.8895	4.6171	3.1359	4.4718	2.8934	3.9607	4.9759	4.2502	4.8831	5.3649	2.4906	4.6147	4.9727	3.98	2.9709	4.2578	5.3416	4.8812	3.3306	5.7719	3.5886	5.0566	4.0135	3.568	3.257	5.6165	5.0303	3.861	3.9625	4.8674	4.847	3.1747	4.7371	7.8949	4.0009	5.2106	5.7115	4.9959	4.3778	5.1318	4.047	3.9616	4.749	4.6977	3.3363	4.7159	6.378	3.9098	6.7647	4.0738	4.1449	5.3882	4.8595	4.3951	4.557	6.079	4.3363	5.5741	4.4614	3.7506	3.3132	5.5229	4.4983
PF3D7_0605800.mrna1_1	PF3D7_0605800.mrna1_1;1648	1648	5.7743	4.6882	5.3837	4.0712	1.3103	4.2884	4.9704	3.5484	4.2487	5.5094	5.4624	4.4263	5.0657	1.3277	5.1514	4.6599	4.9745	4.5515	4.2118	3.0687	5.0947	3.8268	4.2913	3.6747	4.854	3.0197	5.2133	4.6177	5.0488	3.3363	5.4336	2.6713	4.735	4.7306	5.7477	4.4886	3.5717	4.4744	3.9231	3.6253	5.1477	2.9317	4.7361	4.4012	4.9741	4.337	5.2234	6.3698	4.2517	2.9542	4.5777	4.2645	5.0206	4.6988	6.7789	4.1882	4.8664	5.7816	3.1522	4.366	4.6485	4.8664	6.0654	4.6294	5.2437	5.1461	4.0233	5.4845	5.5163	6.7602	4.3736	4.8222	5.0219	2.9946	4.7285	3.5717	7.1234	4.5373	5.3067	5	3.9345	4.0045	5.0396	5.2418
PF3D7_0605800.mrna1_1	PF3D7_0605800.mrna1_1;1649	1649	5.4578	4.5367	4.5999	4.565	2.4983	5.2709	4.7027	3.2219	2.319	3.796	2.4303	4.4263	4.0135	2.0942	3.3882	5.3579	4.8699	2.1309	3.7876	3.4502	4.568	4.5323	4.1432	4.2965	4.9198	3.2434	3.8053	3.189	3.1651	5.6285	5.1198	2.774	4.9079	4.1301	5.1018	3.8817	3.717	3.4303	4.8379	3.926	3.7845	3.281	4.4594	3.9402	4.0277	2.2048	5.3572	4.7981	4.6882	3.7027	4.5329	4.6346	2.7698	3.7463	3.5692	4.3618	2.6645	4.541	4.5662	4.9112	5.0695	5.3111	3.6531	5.3129	5.3237	4.2713	3.3688	5.4155	3.8797	5.2668	3.8329	3.2001	3.9982	3.3234	4.6282	5.6026	5.9217	4.7729	4.8324	4.9722	4.0514	3.479	4.0435	3.9882
PF3D7_0605800.mrna1_1	PF3D7_0605800.mrna1_1;1650	1650	6.0826	5.5677	4.757	4.8324	2.846	6.3875	4.4692	3.8914	2.7355	6.2489	5.1739	4.6496	4.4886	3.7398	6.6957	4.466	5.3875	2.1603	3.5945	5.701	5.1767	4.4323	4.3923	4.7586	4.9453	4.5373	4.0548	3.6288	4.5336	5.5361	5.4446	2.2327	4.9184	4.3176	5.2494	4.2683	3.8339	5.0712	5.2836	4.3001	4.2334	4.0435	4.9777	3.9402	4.7708	3.5059	5.1285	4.6141	5.4063	4.3834	5.3107	4.7159	4.2265	4.4128	4.5783	3.4209	5.6971	5.6444	4.917	4.3448	4.8043	5.2931	3.6736	5.1615	4.0233	4.9269	4.2517	5.1052	4.6719	5.0934	5.0466	5.7355	5.2754	5.0444	5.5838	4.0435	5.557	4.235	4.9809	5.4922	3.1667	3.4634	5.2449	3.8022
PF3D7_0605800.mrna1_1	PF3D7_0605800.mrna1_1;1651	1651	6.2161	4.8344	6.0575	4.2494	3.2705	6.2784	5.1039	4.0985	4.0496	6.2576	5.4087	4.0365	5.4121	4.4195	5.7249	6.7397	5.1313	2.3045	4.4912	5.4199	6.6004	5.0725	5.2277	5.89	4.8836	3.2434	6.2628	4.1835	5.7164	6.045	5.8442	4.1683	6.2382	4.5254	5.408	6.2673	4.9303	5.7861	5.7973	4.8505	5.5913	4.6536	6.0592	4.6582	4.1953	3.2824	4.8001	5.6352	4.8748	6.1538	7.5506	4.9846	4.3978	5.2126	5.2865	5.0188	6.0512	5.3374	5.6091	5.3764	4.4269	6.4466	5.4718	4.9001	4.6954	6.4967	4.238	4.1218	5.6502	5.6511	5.1094	4.8826	6.5782	5.2199	6.266	5.1077	6.948	5.4289	5.4522	5.9236	6.267	3.8738	4.9231	5.2036
PF3D7_0605800.mrna1_1	PF3D7_0605800.mrna1_1;1652	1652	5.6008	5.723	4.9383	4.7787	3.6135	4.4005	5.7753	4.5765	2.742	6.6222	4.7442	4.2319	5.3187	4.4634	5.522	5.636	4.9026	4.0514	4.0531	5.4584	6.2073	4.842	4.7634	7.1525	5.7874	4.2071	5.7732	4.3384	5.91	6.3239	5.3899	4.6427	6.6844	4.9928	4.4783	6.4189	3.9495	4.204	5.641	5.7677	7.3019	4.6519	4.5392	5.1022	4.847	2.6713	4.86	5.814	4.3448	5.1342	7.126	4.7296	5.8612	4.4107	4.2615	5.1148	4.9378	5.366	5.7156	3.7549	5.4026	4.8875	5.9392	5.266	5.6616	5.5361	4.2203	4.3646	6.4785	5.0496	4.4443	5.2498	6.0119	4.7576	5.8485	4.8595	6.0347	4.5033	5.5561	5.6542	4.477	4.0985	5.1497	5.2365
PF3D7_0605800.mrna1_1	PF3D7_0605800.mrna1_1;1653	1653	5.91	4.6005	4.7708	5.3505	3.853	4.1085	5.1375	3.9982	4.0426	6.2613	4.6605	3.6904	4.9653	1.5705	3.9542	5.367	4.5097	4.3889	3.9579	4.8384	5.9376	4.9616	4.7908	6.0807	5.4581	3.1795	5.7714	4.4189	5.0448	4.9616	5.4269	3.7929	5.0742	5.6418	5.0063	4.6582	4.6467	3.8895	5.9816	4.8314	6.2722	4.4222	5.5135	4.3604	4.0135	3.2327	12.7682	5.4499	5.7126	6.0824	5.2407	5.2126	3.8982	4.1811	6.4824	4.3868	4.3226	5.8487	6.2248	5.4925	4.4951	5.9607	6.0437	4.4757	3.9709	4.6814	5.1424	4.6713	5.4453	5.2649	4.7687	4.4848	5.7222	5.3161	5.1807	5.4735	7.102	5.5226	6.074	5.6363	5.4403	4.1202	5.3899	4.9612
PF3D7_0605800.mrna1_1	PF3D7_0605800.mrna1_1;1654	1654	5.7164	5.4179	4.8125	4.9217	4.8787	5.8907	5.3431	5.6165	4.1285	6.2236	5.0188	5.6241	5.7035	3.6519	5.2012	4.9425	5.3547	4.7975	4.0179	5.2334	5.4692	4.7554	4.0883	4.9364	5.1611	3.844	4.2396	4.5002	5.5699	5.4155	6.0742	4.0548	5.7439	5.537	5.4091	3.7181	4.1235	3.7038	6.6387	6.3957	6.5619	4.7623	6.504	4.4449	5.0121	4.2296	5.1942	5.7029	5.4735	5.1123	5.5084	5.5072	4.2203	4.9713	4.7334	3.8699	5.1264	5.632	6.4177	5.9193	5.3885	3.8659	5.9208	5.5762	4.9537	4.9523	4.4429	4.9035	5.1102	5.1522	4.641	5.133	5.726	5.0144	5.2746	5.2008	5.4588	5.4296	5.9181	4.8733	5.1502	3.9146	4.7285	5.79
PF3D7_0605800.mrna1_1	PF3D7_0605800.mrna1_1;1655	1655	6.4557	7.2899	5.5829	4.9681	4.4989	4.3944	6.5149	6.33	5.6444	6.7661	4.9364	6.2323	5.7439	4.774	4.4886	5.6079	6.3721	5.1497	6.2036	6.2506	5.5078	6.5303	5.9067	6.019	6.2591	5.3494	5.3764	6.3404	6.5926	6.2104	7.0058	5.4502	6.3266	5.9939	6.3356	5.6857	5.4419	4.4168	6.5306	7.9278	6.3738	5.4456	6.1189	4.1252	5.2098	4.5868	5.2449	6.8808	6.1538	6.8776	6.3561	6.2604	6.2106	5.9079	6.0957	5.4845	4.8629	6.7491	6.3477	5.8138	6.3386	6.7892	7.0729	6.5048	7.057	5.7519	6.243	4.7913	6.2928	4.8263	4.9745	5.6499	7.5111	6.3531	6.2863	5.8861	6.7914	6.6775	6.5275	6.9038	6.5792	5.1807	5.1574	6.1687
PF3D7_0605800.mrna1_1	PF3D7_0605800.mrna1_1;1656	1656	6.6058	8.5688	5.5555	5.4121	4.9383	5.0858	5.4243	5.3452	6.2234	7.0609	4.5741	7.5611	4.6404	5.9572	5.5484	5.5832	5.4783	6.1849	6.2741	5.3639	6.2935	4.8649	4.9639	6.0385	5.4179	5.1169	5.6005	5.101	6.0023	6.5008	6.1952	4.0993	5.7541	6.3049	5.2902	6.6428	3.7247	7.1684	6.1934	7.9742	5.5665	4.5053	6.2915	6.3878	5.9033	6.7481	7.3974	6.0585	4.5801	5.4909	5.5741	5.489	8.1254	5.4906	5.4803	6.4082	4.9288	6.6554	6.7965	5.8875	6.0139	6.057	6.2608	5.5771	5.3462	5.9768	4.6893	5.4867	6.2564	5.128	5.7482	4.7252	6.5612	6.919	5.5999	5.9706	7.2977	5.745	5.8907	5.6375	6.366	4.9122	6.3604	6.5706
PF3D7_0605800.mrna1_1	PF3D7_0605800.mrna1_1;1657	1657	6.0972	9.2801	4.4303	5.9016	4.8283	4.9547	6.0749	6.9705	4.4588	6.363	4.8425	4.7761	5.4692	3.9514	5.114	6.0676	6.1089	4.0409	3.7845	5.3118	5.9754	2.9373	5.235	5.9743	5.5122	4.6264	5.3201	4.9288	4.0626	5.4751	5.79	4.1691	6.44	5.2449	4.8006	4.9995	4.2048	5.3187	5.8158	8.7356	5.9298	4.1731	5.9107	5.2998	5.8654	5.7684	5.8785	5.522	5.1006	4.5527	5.6574	5.6232	6.8547	5.1173	6.4828	6.1449	3.3291	6.0832	6.2634	5.5792	5.2612	5.9105	6.408	4.3334	5.2608	7.306	4.6276	5.3635	6.1092	3.0054	5.2311	5.1493	5.8321	5.6639	6.0864	6.254	7.192	6.8457	5.7674	5.8577	7.3035	5.4419	5.5005	5.5229
PF3D7_0605800.mrna1_1	PF3D7_0605800.mrna1_1;1658	1658	6.9879	9.5458	5.6868	5.4124	2.8176	6.0415	5.9646	5.6261	4.7137	8.1172	4.079	3.3001	5.5957	3.3561	5.7586	6.0858	5.7038	5.3491	4.7175	6.4838	5.859	5.0853	5.3827	6.1725	5.91	5.0496	5.9729	4.9561	5.1631	6.7774	6.5094	3.2095	5.684	6.0144	5.057	5.0557	4.4607	6.0607	6.2939	9.1481	5.2464	4.5558	6.5148	5.6966	5.4679	6.1497	5.963	6.757	5.939	5.9013	4.8802	5.275	5.7782	5.8495	5.93	6.1542	5.6053	6.4762	6.0303	5.561	5.7787	6.514	5.5444	5.5497	5.2403	6.9393	4.7939	4.8914	5.7616	5.6381	4.9481	5.1152	6.3354	7.1755	6.1924	6.1932	7.535	6.0018	6.807	5.7255	6.7444	5.634	4.4074	6.6518
PF3D7_0605800.mrna1_1	PF3D7_0605800.mrna1_1;1659	1659	8.4884	10.4987	6.9248	5.9371	4.8293	6.8234	7.1042	6.1542	5.7227	8.0794	5.667	6.3199	5.7145	4.3847	7.9691	7.5721	6.8077	7.6637	5.0819	6.3255	6.7558	6.3418	5.89	5.6171	6.8903	6.5024	8.5356	4.649	6.1493	6.2858	6.4537	4.9155	6.7533	6.9766	6.0764	8.0705	4.9288	6.2455	7.2478	10.2418	6.7192	5.1607	6.6539	5.5898	8.2389	11.6296	6.347	6.9269	5.9439	9.3787	6.5038	7.0545	5.8895	8.0489	4.4489	11.52	4.7761	6.9641	9.304	6.2944	6.5577	7.2091	6.7949	6.5443	6.0715	5.9637	5.9117	6.0583	7.2252	6.3491	11.6885	6.1491	6.7169	8.9457	6.5638	6.258	7.6599	6.5907	6.7531	6.5575	6.5814	5.7832	5.9964	7.5241
PF3D7_0605800.mrna1_1	PF3D7_0605800.mrna1_1;1660	1660	9.4263	11.0381	7.6133	6.0409	5.7474	5.0963	7.3811	6.2534	6.4925	9.5639	7.1209	6.0991	6.1853	4.9079	5.8255	8.6799	7.3493	7.8845	6.3475	6.5475	7.2776	6.4441	8.0655	6.8622	6.5165	6.5264	8.8991	5.1018	7.1549	7.3067	7.4754	6.7979	7.1172	7.7606	6.6971	8.9068	5.4046	6.6196	8.8001	10.587	5.5807	5.682	7.9152	6.3654	9.7691	12.2904	7.0837	8.227	5.9086	10.1368	6.1528	7.7778	6.9229	6.8472	5.7955	12.4282	5.6533	7.4625	9.8968	7.2916	6.4033	7.648	7.2445	6.2192	6.8057	7.5113	6.4227	6.6651	8.2209	6.5904	12.2646	5.5892	7.34	9.8053	6.5866	6.5538	8.5087	7.3314	7.1753	7.272	6.7846	6.1805	6.8436	8.38
PF3D7_0605800.mrna1_1	PF3D7_0605800.mrna1_1;1661	1661	9.467	11.307	7.5998	5.7631	4.8043	7.025	7.0917	5.9637	6.5659	9.1723	7.5554	6.4735	6.1823	6.6007	6.1532	8.7643	6.3427	7.1202	6.5376	6.8556	8.5599	8.1639	5.9738	6.8856	7.6501	6.2455	9.639	6.0691	7.5736	7.9092	8.0467	6.1719	7.2581	7.7048	6.9623	9.171	6.3198	5.6562	8.2294	11.0085	5.5163	6.0925	7.6801	7.4675	8.7921	12.311	6.6203	7.9833	5.8992000000000004	9.8347	6.299	7.6576	6.9388	7.1016	5.7737	12.2519	5.6238	6.7725	9.7788	5.4087	6.0836	7.5946	7.4604	6.4666	6.09	6.2926	6.3911	6.6786	8.8999	7.0607	12.2987	5.3844	7.5146	9.8739	6.5416	7.4574	8.4007	8.1193	7.3709	7.2316	6.3609	6.5572	7.3315	8.4832
PF3D7_0605800.mrna1_1	PF3D7_0605800.mrna1_1;1662	1662	9.4511	7.923	7.7024	6.4326	7.064	7.3304	7.9529	9.7141	6.7096	9.1706	7.3641	9.125	6.5818	8.7139	7.0115	8.4727	10.1772	8.0884	7.8195	7.6621	9.8106	8.5233	7.1181	8.53	7.4765	8.6207	9.4727	5.7206	7.6565	9.1211	8.206	7.3379	8.6835	8.0057	8.0268	9.1107	7.6076	7.2437	7.4214	8.0902	7.1549	6.2007	7.4496	8.0075	9.0002	12.6255	7.3642	6.7401	5.0934	10.3838	6.4194	7.9908	7.0141	6.9849	5.4283	12.4495	6.4637	7.2711	9.8514	7.0052	5.6132	7.5661	9.2087	6.749	5.4967	6.4408	4.9288	4.9322	8.9181	7.1933	12.3195	6.3282	8.4755	10.2776	7.2823	8.3228	8.6171	7.068	7.2138	6.2221	7.0879	4.9593	6.979	8.6308
PF3D7_0605800.mrna1_1	PF3D7_0605800.mrna1_1;1663	1663	9.0598	6.4491	7.1127	5.6579	4.5807	5.9526	6.1833	4.8334	5.6602	8.4108	6.0108	5.3775	6.3837	5.6991	5.9878	7.5286	5.4423	5.6645	5.191	7.1911	7.4919	6.0792	5.9336	7.5933	7.357	5.5336	8.2981	6.2966	7.8005	7.3287	6.6054	6.2771	6.7536	7.5771	5.6619	8.7566	5.7417	6.2908	6.5097	6.0779	9.1539	4.8115	6.7659	7.1605	8.5677	10.6577	7.3531	6.3255	5.8972	9.3697	6.1375	6.0851	6.7177	7.0916	6.115	10.6635	6.3519	7.2548	8.8309	6.9674	7.5016	6.6426	6.2296	6.6695	5.1611	6.1497	5.6642	6.5102	8.6183	5.5807	11.4718	5.2596	6.9425	9.107	6.7716	6.524	7.2932	6.7033	5.6653	5.8455	6.0117	5.6693	6.2003	7.8714
PF3D7_0605800.mrna1_1	PF3D7_0605800.mrna1_1;1664	1664	9.0631	6.1048	6.4957	5.876	5.5357	6.3872	6.6296	5.7312	5.0076	8.4639	6.0045	5.1144	5.8704	5.3295	4.6758	6.6515	5.4584	5.3067	6.5095	7.771	6.5544	6.3334	6.1755	6.4976	7.6812	5.2968	7.5524	6.3646	7.8258	6.029	7.7753	5.942	6.4898	8.009	6.0025	7.802	6.0477	6.238	6.6875	6.4816	6.1167	4.8415	6.5509	7.417	7.9193	9.5363	6.4898	6.5569	6.5067	9.0624	5.3927	6.5253	5.9609	7.1152	5.0725	10.7572	5.1627	10.72	8.0865	5.0657	6.288	6.695	6.2966	6.3261	3.8001	5.8462	6.0881	6.72	8.3192	6.2286	10.6115	4.6479	11.1692	7.945	5.9488	6.3214	9.141	5.6559	6.195	4.889	5.5279	5.7884	6.1831	7.7629
PF3D7_0605800.mrna1_1	PF3D7_0605800.mrna1_1;1665	1665	7.3384	5.7808	4.841	6.1701	5.4229	5.8387	5.4812	4.7845	4.5717	7.7448	5.9119	5.5777	5.8907	4.9241	4.7093	5.1574	5.9995	4.7634	6.7118	6.9085	6.8757	5.9352	4.1169	5.9595	5.4373	5.3743	4.7388	4.7986	6.5645	6.5171	6.3598	5.5103	6.4315	5.36	5.8853	3.3219	4.5951	5.3452	6.2199	5.6971	5.7123	5.7829	5.3909	5.3847	5.7837	4.995	5.6932	5.8492	5.4861	5.5304	5.496	5.1383	5.1847	6.2606	5.2227	4.073	4.5801	6.7282	5.7949	5.3473	6.744	6.5755	6.1173	5.0444	5.7947	5.4601	4.3234	5.55	7.1313	5.4403	7.1962	5.5922	6.4778	5.6261	6.1121	5.9722	6.5401	6.1371	6.2338	6.1709	5.5075	3.5033	6.132	6.7103
PF3D7_0605800.mrna1_1	PF3D7_0605800.mrna1_1;1666	1666	6.1695	6.463	5.4983	5.8948	5.2468	6.0175	5.6058	4.8181	4.5981	6.6317	5.822	6.4581	5.2016	5.2098	4.5558	5.2581	5.5771	5.3273	6.4604	7.2708	5.9416	6.5304	5.394	6.4666	5.6679	5.1839	4.6685	4.861	6.7424	6.691	6.8954	5.467	7.0262	5.8746	4.6542	4.607	5.3078	5.465	6.057	4.9977	5.7748	5.0605	6.1908	6.2999	5.8199	5.8014	5.9748	7.0117	4.8919	5.0618	5.7051	4.7845	3.2555	6.3323	5.669	5.3523	4.7975	6.737	6.0374	5.1667	5.8592	5.8475	5.0081	5.5087	4.6781	5.4725	4.627	6.5373	7.7572	5.93	5.3971	5.4558	6.4448	5.4175	5.8999	6.3434	6.3889	6.2378	5.9623	5.2705	5.6346	4.6633	5.4413	7.6115
PF3D7_0605800.mrna1_1	PF3D7_0605800.mrna1_1;1667	1667	6.5037	6.3952	5.0219	6.1385	5.4741	5.749	5.1035	4.2765	4.2772	7.0649	5.6285	4.5577	5.8701	4.2705	5.7631	5.4594	5.9004	4.295	5.6974	6.127	6.7498	6.3158	5.2133	5.2388	5.557	3.7225	5.6871	5.4561	6.471	6.318	6.507	4.8679	6.4148	5.044	4.0365	3.3854	3.7431	5.3391	6.2952	4.4809	4.5423	4.7918	5.31	5.1715	5.6029	5.0828	4.9846	6.694	5.353	5.3501	5.7647	5.4614	4.1359	5.8659	4.7109	5.6499	5.497	5.7533	5.6358	4.8505	6.4173	5.8885	5.0161	5.516	4.5336	5.3628	5.5801	5.478	7.5856	4.9255	4.8625	5.5323	5.9894	5.1699	5.4168	5.4598	6.4085	5.5515	6.791	5.7123	5.3245	4.9184	5.2357	6.8046
PF3D7_0605800.mrna1_1	PF3D7_0605800.mrna1_1;1668	1668	5.6574	5.9423	5.1048	5.5503	4.7782	4.915	5.0583	5.5201	2.3646	5.6946	5.0527	5.9064	5.4591	4.7203	4.6775	5.6834	4.8997	4.6294	4.975	6.3178	5.2928	5.594	5.9009	6.1303	4.5166	3.479	4.9855	4.2668	5.6424	5.4741	6.2388	5.7552	5.5768	5.8146	5.2906	2.7845	4.7751	5.319	5.1799	4.985	4.5027	4.7929	4.6323	5.7706	5.0682	5.7151	5.7684	5.3132	5.1177	5.1449	5.3964	4.9373	2.9165	6.1212	5.2551	4.5097	4.861	6.497	5.9383	5.0674	6.0464	5.6668	4.9359	4.6764	5.5844	5.8831	5.4509	5.3049	6.7736	5.0531	4.4874	4.9189	6.0514	4.6927	5.4046	5.2559	6.3034	5.4356	6.3468	5.7447	5.1043	4.7241	5.5613	7.1922
PF3D7_0605800.mrna1_1	PF3D7_0605800.mrna1_1;1669	1669	6.342	5.7361	5.8565	5.7743	5.6974	4.844	4.4263	4.4107	4.4222	6.6931	5.2311	5.323	5.2702	4.1683	4.7751	5.204	4.8181	3.8227	5.3519	5.5276	6.2079	5.26	5.5954	4.7087	4.9509	5.1416	3.1309	5.057	6.234	6.1436	5.7412	4.9288	5.5756	5.0509	6.0972	4.3716	4.3806	5.7181	5.033	4.7479	4.856	4.4019	4.4175	4.3169	4.6753	4.9467	5.6473	5.8207	5.306	5.5865	4.7581	5.6144	4.8709	5.7065	5.1799	5.2521	5.319	5.51	5.5762	4.0781	5.8495	5.9962	4.8243	4.3667	5.0374	5.8819	5.2979	5.0152	6.0579	4.9117	5.4656	4.5033	5.784	5.7511	5.3854	6.3863	6.1717	5.6421	5.5472	6.1039	4.9411	5.465	5.3827	6.484
PF3D7_0605800.mrna1_1	PF3D7_0605800.mrna1_1;1670	1670	6.7366	5.3913	3.7939	5.8166	5.9745	4.846	5.4226	4.5103	4.735	6.0667	4.9435	5.6053	5.7296	2.4249	4.8914	5.0704	5.2754	4.5589	5.7153	6.1751	6.2046	6.1187	4.888	5.9754	5.4735	3.8227	4.8525	5.1268	6.805	5.77	5.9832	4.8649	6.0849	5.6536	5.1461	3.7192	4.634	5.1558	5.8941	5.4906	4.905	4.9873	5.2683	5.7331	5.4009	6.0887	7.0885	5.4121	4.2735	4.263	5.6993	5.6873	4.3384	6.5029	5.0544	4.2479	5.6285	5.9248	5.582	4.7618	5.7522	6.0572	4.8359	5.3473	4.6017	4.8758	4.6076	5.1607	6.5228	5.5317	5.9136	5.4861	5.5729	4.8605	5.7211	5.9656	6.0792	5.4738	5.3691	5.7962	3.717	4.975	4.5632	6.4885
PF3D7_0605800.mrna1_1	PF3D7_0605800.mrna1_1;1671	1671	6.85	5.7787	5.6235	5.7506	4.5515	4.8146	5.2106	4.2935	3.7214	6.5993	6.0637	4.5753	4.5723	3.5534	4.1819	4.6433	4.9035	3.7344	5.021	5.0631	5.4429	5.0531	4.8304	5.6915	4.9537	4.9919	2.9184	4.3625	5.8184	5.4816	5.5586	4.3992000000000004	5.0435	4.89	5.8146	4.1408	5.3114	5.8765	5.2449	3.7772	4.4107	5.3438	4.6542	6.1073	4.6253	4.9279	6.3257	6.8424	3.9973	6.0911	4.2608	4.9593	4.9832	6.6379	5.228	4.6781	4.7761	6.0011	5.4036	6.1056	6.1743	4.9146	4.9495	5.2254	4.7703	5.6744	4.7682	5.0179	5.4764	5.464	4.9364	5.4406	6.1522	5.0963	4.3103	5.6758	5.7576	5.1268	5.06	5.0496	5.3519	3.6005	4.8237	6.7988
PF3D7_0605800.mrna1_1	PF3D7_0605800.mrna1_1;1672	1672	5.8652	5.889	5.5531	6.1643	4.9955	5.1404	5.3509	5.4091	4.0566	6.224	6.1516	4.6305	5.8014	4.5951	4.441	5.5774	5.479	4.5886	4.696	6.3763	6.0286	5.9074	7.4876	5.142	4.7214	4.6153	3.2525	5.0596	6.8171	5.8019	6.2915	5.6171	5.9467	5.4373	4.3327	4.2824	5.5154	5.0264	5.2418	6.0845	5.0054	4.5223	5.3082	5.1902	3.5398	4.9832	6.0751	6.2085	3.9449	5.8836	5.5292	5.5364	5.3837	6.2677	5.8763	4.7388	4.4416	6.3045	5.6778	5.2987	6.1359	9.7103	9.9947	5.6212	5.6859	5.6772	5.3498	5.7887	6.9432	5.6023	4.9411	5.8012	7.2366	4.9317	5.813	5.9253	6.452	7.0764	5.8019	5.6857	5.0094	5.128	5.0836	7.2093
PF3D7_0605800.mrna1_1	PF3D7_0605800.mrna1_1;1673	1673	6.0188	5.3334	5.0126	6.0119	4.4429	5.3847	5.4967	2.2357	3.6814	6.3794	5.7471	3.4751	5.153	6.0374	3.6915	6.1064	5.3823	4.3291	4.5904	6.6865	6.1502	4.4738	5.2227	6.2852	3.9928	3.8227	4.4542	5.4663	6.3719	6.0723	5.0828	4.1481	5.2342	4.6299	4.6633	4.1432	5.26	5.5298	4.6899	5.1027	7.0747	4.3999	5.054	5.044	5.0955	5.044	6.3207	3.99	4.4529	5.1546	5.2001	5.3537	4.9425	6.8411	4.7334	4.292	4.8953	5.4433	5.2434	4.712	5.3505	5.5892	6.3544	5.5204	5.6305	6.0164	4.6971	6.228	6.3507	5.6963	3.756	6.3058	4.7296	6.2403	6.3219	6.6391	5.811	6.0896	5.1926	6.0611	3.9477	5.6946	5.5889	6.367
PF3D7_0605800.mrna1_1	PF3D7_0605800.mrna1_1;1674	1674	6.7696	5.6659	5.1938	5.2384	4.26	5.6721	6.1663	6.3586	4.0772	6.4453	4.0241	4.7208	5.3995	4.0081	4.2698	5.6221	6.9344	4.554	4.0179	6.8525	8.0514	4.281	5.3916	5.2619	5.0622	3.2735	5.3757	4.9359	6.2658	6.7439	5.8497	4.263	6.3937	5.332	4.8885	4.5765	4.5632	6.1393	5.5996	4.3547	5.0947	5.1391	5.5723	5.2604	4.8227	5.0836	5.135	8.4833	4.9458	5.5027	5.2161	5.89	5.302	6.062	4.4476	4.9141	4.5993	6.189	5.3561	5.5573	6.0906	6.1685	6.0851	4.1985	4.8268	4.9579	4.8048	5.5283	5.6927	4.9593	5.1961	5.2798	6.2242	5.5185	5.3082	5.3576	6.5395	6.25	5.0934	5.384	5.4179	5.0777	6.4461	6.4735
PF3D7_0605800.mrna1_1	PF3D7_0605800.mrna1_1;1675	1675	6.876	5.5826	4.6758	5.1574	2.9126	4.8048	4.9809	6.9438	3.6848	5.9388	5.2642	4.8202	5.5314	4.3455	5.9542	5.2664	7.2375	4.263	5.5534	6.1311	5.2234	4.696	5.4121	4.6736	5.1461	4.1715	4.4449	5.1497	6.4939	6.0985	5.3441	3.5323	5.7167	4.7164	4.8465	3.849	3.6645	5.79	5.3023	3.8166	5.2902	5.2623	4.8006	5.0246	5.503	4.5951	5.4935	4.8063	5.3001	5.9683	5.522	5.7806	3.8718	7.1372	6.3009	4.0479	4.3827	5.437	4.8773	4.6035	5.1412	6.0753	6.4612	5.437	4.4886	4.9672	3.263	6.2791	7.4237	5.3132	5.3978	5.8296	6.557	6.152	5.5201	5.5438	5.8334	6.1477	5.825	5.1787	5.6979	4.0575	7.6817	5.853
PF3D7_0605800.mrna1_1	PF3D7_0605800.mrna1_1;1676	1676	5.9239	5.76	4.477	4.4489	4.3161	6	4.9625	4.841	3.8359	5.4532	4.9345	3.926	4.8644	3.6381	5.2227	4.851	5.5311	5.2506	4.9787	6.6094	6.1332	4.0383	5.2464	5.1922	4.9704	2.111	5.3455	4.8664	5.8726	6.2081	5.4822	3.4673	6.6886	4.991	5.0535	2.7355	5.4486	3.6462	4.4861	4.0721	4.26	4.5595	5.3237	4.5097	3.9107	4.2898	5.561	4.669	5.2502	4.6865	4.4403	4.5826	3.6837	5.0215	5.8217	4.6011	4.433	5.2071	5.489	5.5975	5.6865	4.8659	5.1039	2.9411	6.2409	5.8437	4.6502	5.0206	4.4067	5.7398	3.848	5.1485	4.4796	3.9336	5.9052	5.8298	5.7769	5.6337	6.0553	4.5084	5.2172	4.4699	6.0862	5.9791
PF3D7_0605800.mrna1_1	PF3D7_0605800.mrna1_1;1677	1677	5.8955	5.6651	5.0466	4.9551	5.4581	5.0832	5.0099	5.8176	4.0959	6.0993	4.4957	4.9472	3.7192	5.1297	4.0286	5.6848	5.4363	5.3316	4.7361	5.804	5.0121	5.1859	5.0112	6.7908	5.6991	4.4026	2.9727	4.9736	5.8929	5.7038	5.8926	8.1423	6.5056	6.1393	3.479	5.0396	4.6177	5.6687	5.433	4.0054	4.588	4.5267	4.2928	5.1715	3.7301	4.5807	5.076	5.6932	5.0488	4.3255	4.3847	5.6174	3.4568	5.8892	6.0997	4.5154	5.0308	6.0575	5.1659	5.9272	5.9086	6.25	4.845	5.0365	5.7458	6.3653	4.5534	5.7203	5.6273	4.8027	4.1035	5.3359	5.9451	5.888	4.6831	5.7787	6.321	5.4406	5.714	5.3719	6.6355	5.0644	5.6459	6.7913
PF3D7_0605800.mrna1_1	PF3D7_0605800.mrna1_1;1678	1678	5.8822	5.4581	5.3009	5.2052	5.0453	4.7871	5.4239	4.8171	5.1779	5.6985	4.9246	4.9625	5.2292	4.5638	4.682	4.9777	5.7562	3.7388	5.5506	5.6679	5.0435	5.0963	5.0742	7.0904	4.8465	2.7782	4.3363	4.9359	5.8382	6.2555	5.9234	5.1635	6.2593	5.2657	5.1006	4.1127	5.3071	5.1882	5.1469	3.843	3.6893	5.1898	4.6352	5.3334	4.5292	5.5435	4.375	5.0023	4.5583	5.0215	4.8258	5.5592	5.0264	5.8736	5.2873	5.489	5.0832	5.1731	5.2895	4.6542	5.6668	5.1787	4.9547	4.8268	4.4074	5.7557	4.5644	5.3988	5.5207	5.1538	4.4039	4.859	5.0755	5.133	5.2357	6.0319	5.7714	4.7814	5.6038	4.5348	3.6112	5.2532	4.8505	6.272
PF3D7_0605800.mrna1_1	PF3D7_0605800.mrna1_1;1679	1679	5.1655	5.6954	4.7175	4.5404	3.8053	5.669	5.3639	5.3851	3.568	5.8364	3.2449	5.4841	5.6668	4.7219	5.8115	5.2342	5.9946	4.6369	5.1851	5.4084	5.254	4.7714	5.5795	7.0971	4.8909	4.5173	4.0942	4.0135	5.3129	6.0693	5.0431	4.3964	7.44	5.6343	5.2118	3.2403	4.4469	4.9556	5.4222	4.5741	4.2839	3.5336	6.1637	4.382	2.9837	5.2434	5.709	5.2578	5.0887	4.1603	5.1627	5.8027	2.9837	6.497	5.6118	4.5705	4.6843	5.3219	5.0099	6.3329	4.6645	5.3295	4.5577	4.0917	3.8176	5.1123	4.2265	5.233	5.3813	4.1432	3.1375	5.7999	5.9265	5.9509	6.2836	5.77	6.1043	5.4989	6.2595	4.7203	4.2532	4.6439	4.4256	6.086
PF3D7_0605800.mrna1_1	PF3D7_0605800.mrna1_1;1680	1680	5.7409	5.228	5.44	5.3122	4.3999	5.4131	5.4777	4.1961	4.6775	5.8384	5.09	3.6576	4.6707	4.3847	4.691	5.4469	5.2211	2.3016	5.0695	5.7184	5.7214	3.8924	4.3646	5.7046	5.6415	3.7409	4.5632	4.843	5.9554	5.3295	5.4571	3.3306	5.8659	3.9809	5.2713	3.0108	4.4899	5.238	5.4764	4.9184	4.6094	4.5248	5.1416	5.2196	5.7227	4.4627	4.8022	5.3388	4.2063	3.7377	5.0665	5.5043	2.6645	5.7957	4.9307	4.6769	5.0509	4.8649	5.7109	5.2891	5.3844	6.0002	4.269	4.7442	2.7887	5.2791	5.0862	5.8382	5.6707	6.2044	3.1194	5.0639	5.4179	4.8058	6.1953	6.1473	6.4019	5.4522	4.8202	5.4699	5.2987	4.8699	7.1229	6.1008
PF3D7_0605800.mrna1_1	PF3D7_0605800.mrna1_1;1681	1681	5.6868	5.2957	5.4851	5.6845	5.057	4.6005	5.4692	3.7126	2.3757	5.2972	4.4209	4.2979	5.8176	4.1465	3.9754	5.4406	5.7536	3.8197	3.6814	5.3834	6.563	3.7247	4.373	6.4311	5.3027	4.5723	3.9203	5.1651	4.7554	5.6197	4.7511	4.0277	6.3731	4.9968	5.2373	3.3854	4.9869	5.5084	5.1293	4.5014	4.7814	4.2994	4.1218	5.0045	5.2141	6.0343	4.9588	5.3187	4.6758	4.3882	4.0583	4.1085	3.99	5.6871	4.8895	5.5883	4.4135	5.4857	5.9456	7.1929	5.8989	5.2784	4.95	5.8192	5.6871	4.6241	5.375	5.675	6.0083	5.3896	3.5097	5.5561	5.5008	5.0802	7.4808	6.1357	6.0168	5.3494	6.098	5.0308	5.1432	4.6159	6.3122	6.3014
PF3D7_0605800.mrna1_1	PF3D7_0605800.mrna1_1;1682	1682	6.3147	5.347	5.0721	5.9903	3.9919	5.3799	4.7965	3.858	2.8197	5.3618	4.9212	5.3614	4.4841	2.7866	5.2731	4.568	6.2698	3.2188	4.5198	4.8379	5.4757	5.7436	5.554	6.2007	4.5185	3.2079	3.5298	4.812	5.9179	4.9639	5.709	5.0396	6.2843	5.5292	5.4899	3.9709	4.903	5.1432	6.4368	4.546	4.0383	4.2847	5.8853	4.0815	5.0334	2.6299	5.8557	5.3352	5.2114	4.7032	5.8359	5.191	4.1875	5.4754	5.1518	4.3639	4.9598	5.0605	5.6109	5.4663	5.375	5.4209	4.3618	4.9307	5.0286	5.8495	5.235	7.2463	5.2411	4.4236	4.6212	5.7708	4.8053	5.5135	6.1198	5.8777	5.7684	4.8866	5.5573	3.2824	5.0635	4.4236	6.5494	5.6282
PF3D7_0605800.mrna1_1	PF3D7_0605800.mrna1_1;1683	1683	5.9844	5.5304	5.272	5.4532	5.1342	5.4532	5.2133	5.8642	6.7736	5.2806	5.337	4.1587	4.8718	2.7137	5.9784	5.2502	6.1455	2.6531	5.7271	5.9186	5.7519	4.4989	6.1233	8.1623	5.2005	3.6982	4.4209	4.7814	5.4598	4.7371	5.4738	5.2976	8.5809	5.1309	3.8709	4.2449	5.0993	6.4981	5.5326	4.546	5.0947	5.4864	5.1289	4.9846	4.6035	4.2257	6.3768	5.9196	5.9395	2.8953	4.9919	5.5037	1.9561	7.1304	5.4715	4.5173	5.1918	5.7541	5.3074	6.1727	4.9203	6.3138	5.8301	4.6764	5.1227	5.2754	4.9112	8.3477	7.2884	3.8319	4.8237	5.2664	5.7024	5.0426	5.8158	5.5937	6.0248	4.0644	5.0734	5.5163	6.0226	4.238	8.7864	6.3533
PF3D7_0605800.mrna1_1	PF3D7_0605800.mrna1_1;1684	1684	5.8547	5.6132	5.649	5.5267	4.4575	5.0448	5.3045	3.1779	3.9882	5.2067	5.2909	5.4699	5.2657	4.2979	5.2623	5.6323	5.189	3.3868	6.0672	5.7238	5.7655	5.88	4.4283	6.1073	5.7939	4.1546	3.3161	5.3547	6.5511	5.3516	5.5931	4.1177	6.9824	5.3374	5.1052	3.5607	5.7729	5.04	5.0361	4.7703	5.0444	4.5311	4.9928	4.4148	4.7186	4.9026	5.7282	5.6407	4.9819	5.1878	5.135	4.2418	3.5934	7.0414	5.6209	5.0197	4.8997	5.0488	5.6436	5.3302	5.5659	5.7377	5.9467	5.7145	4.3646	4.9982	4.9288	6.769	5.91	4.5373	6.1651	5.6363	5.9463	4.4718	5.7151	5.8907	6.2344	4.437	4.9676	4.852	5.5382	4.8344	7.3167	6.1487
PF3D7_0605800.mrna1_1	PF3D7_0605800.mrna1_1;1685	1685	5.2095	6.0618	5.9743	5.5515	3.8972	4.4182	5.2513	4.0365	4.054	5.6144	5.5226	4.8314	5.23	3.5934	4.8374	5.2895	5.1985	5.6259	4.756	6.581	5.9632	5.9343	8.4441	5.6499	3.9279	4.8053	5.0117	5.84	6.5524	6.3149	6.2073	8.8536	5.9023	5.7975	5.3695	4.2063	4.9565	5.348	5.4199	4.4686	5.5106	5.9642	8.5926	4.5292	4.3799	9.5289	5.191	7.4801	5.1164	4.1969	5.6531	9.4143	3.0479	7.2627	7.0258	9.7052	4.497	6.6963	4.8135	4.723	5.2642	6.3087	5.6536	5.7444	5.5549	4.541	5.8482	7.7701	7.2638	6.2977	10.3456	4.9782	6.6699	4.4699	5.7968	5.9203	6.1322	6.4553	6.5951	6.2319	4.431	5.8711	8.4858	7.1895
PF3D7_0605800.mrna1_1	PF3D7_0605800.mrna1_1;1686	1686	6.1809	5.9528	5.2784	5.3049	5.1635	5.2555	4.6599	5.4874	3.8339	5.2913	5.0108	4.7824	5.0422	2.5185	5.228	5.1056	5.8629	3.6519	5.1326	6.4621	6.0394	4.8575	4.4162	5.6539	4.9676	4.6235	4.6943	4.6582	5.2464	5.3868	4.9411	4.8339	4.917	5.0334	4.5002	4.712	5.4029	5.3597	5.2071	5.2479	4.4222	3.7581	5.4709	4.0435	4.8943	5.2095	5.756	5.6276	3.9523	5.0099	3.903	4.784	3.6508	5.9662	4.9727	4.5832	5.6476	5.8885	5.079	5.0989	5.4469	6.2288	5.6476	5.6625	5.1554	5.2141	6.1643	7.7661	7.1743	4.8714	5.1651	5.6061	4.848	4.1489	5.8597	5.6267	5.8691	4.6747	5.6938	5.0027	4.7388	4.8714	7.6971	7.3737
PF3D7_0605800.mrna1_1	PF3D7_0605800.mrna1_1;1687	1687	5.9968	4.9255	4.8758	5.745	3.7334	5.4995	5.1683	4.8938	4.1497	5.8415	5.2145	4.9768	5.7035	1.7485	5.1855	6.1564	5.6282	4.504	5.1173	5.5783	7.091	8.2423	6.8728	5.5638	4.4456	5.8197	4.8405	5.0369	7.0806	6.2789	5.2008	5.1795	6.0402	5.7947	4.9653	5.1453	4.5729	5.272	7.862	3.8379	4.408	3.6206	5.318	6.0398	5.0063	5.4057	4.6859	7.8914	4.8058	6.337	5.2612	5.2615	4.6525	6.1669	5.2869	4.6639	5.144	5.643	5.4666	6.273	5.1144	5.4496	5.2536	5.0188	5.4906	5.7377	5.9033	6.3736	8.542	4.9326	4.9397	4.7463	5.4983	5.6459	6.4199	6.1012	6.5956	5.5844	5.3988	5.9277	4.7137	5.1839	7.1975	8.0337
PF3D7_0605800.mrna1_1	PF3D7_0605800.mrna1_1;1688	1688	6.1355	4.5632	5.9126	6.7331	3.7761	4.0161	5.7671	4.8032	3.3799	5.926	6.5322	7.3622	6.2271	3.9653	4.5497	5.9479	5.6505	5.1363	5.9293	7.0529	5.4313	5.1763	5.2067	6.5913	5.3341	3.9542	6.1916	5.1383	7.6953	5.5398	5.8495	4.4135	5.2791	5.9725	5.5308	4.8364	5.285	4.9112	6.4935	5.558	5.7819	4.6439	5.647	4.7285	4.6982	3.5435	6.1566	5.337	4.8258	7.5981	5.4899	4.2487	4.9542	6.8544	4.8728	5.5512	4.6485	5.8412	8.12	3.342	5.7674	5.9782	5.845	5.0626	5.6753	4.5248	4.8475	7.3522	6.7415	5.4751	5.5251	5.4578	5.477	7.6697	6.4566	5.5786	6.2288	5.9526	6.6686	5.2653	5.9477	4.554	7.9213	7.9
PF3D7_0605800.mrna1_1	PF3D7_0605800.mrna1_1;1689	1689	6.5668	5.7944	4.8304	6.6574	5.8043	4.4128	6.4566	5.9628	6.3821	5.2683	4.9896	5.405	7.1382	4.26	5.0479	7.4115	6.1687	3.4699	4.9533	6.5132	6.2765	6.2538	6.1146	6.6219	6.3684	7.0223	3.6485	5.4588	6.8225	4.1867	6.2248	4.4236	5.8357	6.4599	6.5667	5.5173	5.1214	5.8848	5.4822	5.6473	4.6041	4.7876	5.0383	6.7222	5.4476	4.6513	5.6525	5.7811	5.9418	6.8353	5.1791	5.3388	5.114	6.8455	4.7312	4.7671	5.3927	5.1699	5.9463	5.8357	10.204	6.634	6.2702	6.0798	7.2296	5.8965	6.0609	7.54	7.3853	5.7015	5.0548	5.0921	5.6873	6.8319	5.9697	8.6766	6.6945	6.2458	6.9534	8.2491	4.5607	6.0609	7.8242	7.5957
PF3D7_0605800.mrna1_1	PF3D7_0605800.mrna1_1;1690	1690	6.5557	5.5577	5.5125	5.8128	4.5814	6.555	5.3716	4.5898	4.5261	6.2217	4.7109	5.0802	6.387	3.6554	5.9519	6.0259	5.1863	4.4686	4.3978	7.1261	7.3607	6.0896	4.1906	5.7151	8.2767	5.1408	5.0853	5.1771	6.7328	6.4187	6.2871	5.1098	5.5314	8.8055	5.111	3.8359	5.005	5.0764	4.9919	5.6418	4.7897	5.4012	5.5491	5.4812	5.942	4.8934	6.0405	5.0094	4.1961	6.2496	5.8417	5.4825	4.717	6.0188	4.8694	5.4931	4.9986	5.0286	5.7829	5.4097	5.7063	6.5691	4.888	5.1094	5.2998	5.1206	5.2227	6.1769	6.8477	5.6682	5.6831	4.7808	6.2436	5.3733	5.3118	5.9715	6.3487	5.1683	6.5671	6.6866	5.3259	3.2555	6.3154	7.0963
PF3D7_0605800.mrna1_1	PF3D7_0605800.mrna1_1;1691	1691	6.6823	6.0072	6.0058	6.2898	5.2972	6.0551	5.2036	4.8186	4.2365	6.1946	5.4861	5.822	5.7334	3.9486	5.3147	6.141	5.3473	3.8125	5.7463	6.4736	5.8773	6.5239	3.0496	6.5174	7.8157	4.6904	7.8333	4.9959	6.6229	6.2797	6.2153	4.4121	5.8672	8.7608	5.7753	4.6427	5.701	5.5087	5.4479	5.017	4.6496	5.6614	5.2422	4.7164	4.7027	5.4033	5.3899	6.601	5.8639	6.0704	5.1779	5.8765	5.1546	5.9565	5.0509	5.6047	5.5207	6.2508	5.8851	4.1416	5.4634	5.9995	5.2619	5.2824	5.8043	4.9718	4.8822	5.3427	6.8005	5.5014	4.8237	3.9551	5.9535	5.682	5.7098	5.7973	6.4621	5.7592	7.0816	6.2785	4.6792	5.5795	6.1303	7.0779
PF3D7_0605800.mrna1_1	PF3D7_0605800.mrna1_1;1692	1692	6.5815	5.6174	4.9481	6.2595	5.6699	5.3789	5.2288	4.2087	4.4216	5.5018	5.6851	5.3118	5.784	3.9126	5.076	5.3208	5.7328	4.8728	5.5531	6.8362	6.3999	5.8125	5.3663	6.1262	7.9757	5.0466	4.785	4.9364	7.0019	5.9376	6.4274	4.3219	5.7082	8.1653	5.0369	4.7533	5.3416	4.1747	5.2498	4.1194	4.1562	4.6064	6.0902	5.7013	4.5922	5.5913	6.1191	5.6085	4.5963	5.7645	5.5333	5.9165	4.3391	6.6125	5.8369	4.8738	4.5801	5.4094	5.5874	5.3001	6.0516	6.4578	5.0592	5.6602	5.223	5.0036	4.263	5.684	6.9197	4.488	6.6555	5.7002	5.9196	4.2211	5.4545	6.3007	6.6235	6.5339	6.6166	6.1641	5.2502	5.2095	6.4891	6.5662
PF3D7_0605800.mrna1_1	PF3D7_0605800.mrna1_1;1693	1693	6.8072	6.2353	4.8674	5.7748	3.9514	5.522	4.9837	4.2765	4.9973	5.7605	5.3621	4.7404	6.8847	4.9658	5.9565	5.5094	3.9551	5.7423	4.5668	6.6823	6.5294	4.26	5.0175	6.1886	8.3161	3.3363	4.2743	5.3992000000000004	6.1564	5.8545	5.9098	5.5705	6.0661	9.0565	3.839	2.0841	4.8982	5.6082	4.0444	3.9764	5.4406	6.1857	6.2422	5.8066	5.6932	5.1014	4.5097	9.1471	6.2054	5.2943	4.9155	5.7645	5.4686	6.3698	5.5708	5.0126	5.1497	5.2126	5.8834	6.2197	6.4506	5.0027	5.1355	6.0224	5.8475	6.0058	15.5591	6.6282	6.5458	5.116	5.6707	5.4731	4.7824	4.4686	5.3198	5.9174	6.4944	5.4973	6.3493	6.1073	5.4386	3.7148	6.9377	6.2782
PF3D7_0605800.mrna1_1	PF3D7_0605800.mrna1_1;1694	1694	6.8702	5.8714	6.8847	7.3532	6.7996	5.7178	5.9741	4.8001	6.7723	7.273	5.7436	5.9071	7.4313	7.2636	5.9269	6.1707	6.093	5.5182	5.714	6.4919	5.5901	6.0689	5.6153	6.4979	9.1862	6.0585	5.2902	4.3889	6.2555	6.7212	6.1487	5.0466	6.3908	9.8694	6.0807	6.5659	5.2491	5.7621	5.6047	6.2806	7.892	5.1473	7.5012	6.1278	7.2468	4.2653	6.1252	4.785	5.3844	5.2909	5.6871	6.6079	6.3665	7.3148	7.499	5.2532	5.5298	5.8792	6.2917	5.8892	5.4353	6.8906	5.8909	5.6952	5.9493	5.1587	4.292	7.7735	6.8704	7.294	5.4854	5.7562	5.9498	5.3434	6.4875	5.8723	7.8031	6.7021	6.0849	6.0128	4.3667	3.9231	8.1385	6.9425
PF3D7_0605800.mrna1_1	PF3D7_0605800.mrna1_1;1695	1695	6.1717	5.6091	6.7711	6.4723	6.3295	5.0072	5.3858	4.9467	5.5567	6.3961	5.5907	4.691	7.5557	7.4231	5.3709	5.3906	5.9465	5.8965	5.2702	7.3934	5.9103	5.093	5.6256	6.8638	9.1366	4.3764	2.84	4.6023	6.0201	6.2718	5.6795	3.5261	6.1469	9.5198	5.5795	4.6611	4.5021	5.4922	4.6147	4.5832	5.0695	7.005	6.4428	5.6135	5.9418	4.4919	6.2399	7.5224	5.594	5.4799	8.4305	7.0236	5.7824	6.1918	5.3827	3.844	5.6781	6.5006	5.745	5.2994	6.6141	6.6235	5.6648	4.6993	4.9946	5.8507	4.9995	7.4653	6.5368	5.7156	5.437	4.8968	5.6814	5.4128	5.8709	5.6415	6.7477	6.0955	6.2922	6.2593	4.8674	5.5714	7.7737	6.8179
PF3D7_0605800.mrna1_1	PF3D7_0605800.mrna1_1;1696	1696	7.1346	6.399	7.8977	7.7404	7.3639	5.4449	5.6008	5.0704	7.8398	7.7768	3.9345	5.3441	8.4058	8.1837	5.157	5.0175	5.3909	6.4875	4.7485	5.667	7.2468	6.213	5.7216	6.0092	9.8153	3.852	5.1755	5.4883	6.1997	6.9946	6.7952	4.3226	6.5543	10.3962	5.7921	4.7142	6.2826	5.581	4.5934	5.4138	4.4135	8.8751	7.0667	5.8812	8.6819	6.1773	6.4557	6.105	4.0566	7.8894	6.1552	7.5614	6.3927	6.3778	5.6044	5.0862	6.141	4.332	6.961	5.5717	5.6651	9.1579	6.3682	5.1379	6.2232	6.0883	4.9644	7.6604	4.8273	5.0561	5.6381	5.3052	5.4947	5.9593	5.8943	6.2596	9.4551	5.8914	4.9093	6.8142	5.9239	5.2743	8.5427	4.5717
PF3D7_0605800.mrna1_1	PF3D7_0605800.mrna1_1;1697	1697	6.9369	5.975	6.7698	6.6044	4.9754	8.8366	4.6519	4.9764	5.3452	6.0947	5.5901	5.3295	7.7741	6.0959	8.753	4.3176	5.6693	5.2675	5.2315	7.3372	6.1787	5.1767	4.8909	5.441	8.5091	3.8074	4.5021	5.3273	6.1785	6.6018	6.4241	5.3331	5.5916	9.1251	7.6999	4.1619	5.3122	5.0921	5.9305	4.1683	4.4283	5.862	5.7929	5.6665	6.1187	4.4983	5.5804	6.2508	4.9561	6.0512	5.5314	6.85	5.2273	5.2547	5.4276	5.4306	5.6814	6.2405	5.7616	4.7814	6.3343	5.8814	6.0676	4.6317	5.8782	7.1428	5.812	6.7541	6.5337	5.5829	5.1359	5.6047	4.8405	5.8753	5.5832	6.1194	7.5298	5.8654	4.7334	5.4256	5.0751	4.025	7.3496	6.2968
PF3D7_0605800.mrna1_1	PF3D7_0605800.mrna1_1;1698	1698	6.8146	5.8364	5.9809	6.3568	5.2098	4.7814	5.5239	5.263	3.8846	6.7014	4.8639	4.8359	6.1723	5.5951	4.3455	6.045	5.432	4.706	5.7118	6.5664	5.8184	4.669	5.0717	6.2458	5.7764	4.541	3.5435	5.7687	6.5474	6.202	5.7197	4.9331	6.2935	8.6172	3.6927	5.1391	5.5641	5.6999	5.8148	3.9155	5.8575	5.0365	5.4195	4.5838	5.1799	4.3448	5.5419	5.4433	4.126	4.8273	4.9425	4.9662	4.7485	6.4244	4.408	4.7181	5.3653	6.6421	5.503	5.2091	5.4145	5.4796	5.5011	5.0085	5.3688	5.0435	4.9322	5.5364	6.2405	6.1179	3.5717	5.2157	6.3975	4.6381	4.3916	5.9568	6.2257	5.4067	4.9973	5.5723	4.3533	4.5692	5.7586	6.9515
PF3D7_0605800.mrna1_1	PF3D7_0605800.mrna1_1;1699	1699	6.0426	5.953	5.0126	5.8084	5.0682	5.4063	5.0475	5.3868	4.3074	5.8397	5.6153	4.4155	5.796	4.0224	5.2369	5.6599	4.4634	5.0514	3.8787	5.6568	6.7458	5.9416	5.7808	5.9941	5.3625	4.7274	4.263	4.9672	6.6282	5.8009	6.26	3.8689	5.6696	6.3619	5.2887	5.8804	5.1791	5.2114	6.3815	4.7071	5.0148	5.6261	4.1102	4.6831	5.1546	5.2376	6.2957	6.0505	3.541	5.0483	5.1031	5.4614	4.4463	6.7919	5.5577	4.0161	5.6014	5.9722	4.8063	5.3122	6.1235	6.5198	4.6467	5.5154	5.0255	4.8802	4.6814	6.0199	6.4767	6.0188	4.5478	5.6946	5.9229	5.4666	6.0195	6.0317	5.8639	5.5558	5.813	5.9607	4.6685	3.9561	5.995	6.5593
PF3D7_0605800.mrna1_1	PF3D7_0605800.mrna1_1;1700	1700	6.4812	6.1404	7.9795	5.9385	5.6932	5.1823	5.6505	5.8532	5.1957	6.5836	5.845	5.1408	5.6565	6.1276	4.1194	5.4835	5.2547	3.4396	4.95	7.5008	5.9465	4.5916	8.7576	6.5826	5.1252	4.6188	4.5404	5.0387	6.7909	7.3942	5.6014	5.7952	6.1691	5.4323	5.3309	5.2547	5.4343	6.5008	5.6733	4.7565	5.844	5.7729	5.3695	6.6465	6.0385	5.2075	7.2702	5.2137	4.7442	5.8344	5.1906	5.7874	5.8245	6.5935	6.1189	5.3413	5.5616	5.3618	6.087	7.4378	5.6724	6.8318	5.7684	5.6985	4.847	5.5192	5.2502	5.7336	6.567	5.4647	4.14	5.5416	5.0094	4.0295	7.992	6.3316	7.1642	5.4289	5.3642	5.2649	5.373	4.1359	5.6053	6.5925
PF3D7_0605800.mrna1_1	PF3D7_0605800.mrna1_1;1701	1701	5.9404	6.345	6.4888	5.9697	5.7104	5.0347	5.5223	4.2517	5.2238	6.2145	5.9809	5.9757	6.1218	5.7879	5.2464	6.0193	5.8834	4.1867	5.8156	6.3916	6.8059	4.7082	5.6047	6.4827	5.5351	4.8953	3.7887	5.5345	6.8199	6.9936	5.9984	4.3038	6.2304	5.5886	5.2044	4.9982	5.7428	5.7732	6.3087	5.3023	5.6963	6.002	5.852	6.5564	5.2709	5.1436	6.0902	6.0928	4.8298	5.876	5.8357	5.4783	5.0648	6.6004	5.1867	4.5916	5.3277	6.0875	6.1827	6.2294	6.9782	6.8014	5.4841	5.2384	5.2791	5.6346	5.532	5.8515	7.0854	5.4643	5.432	4.5969	5.7669	5.275	5.2653	6.2458	6.5474	5.9322	5.8138	5.9607	5.5598	4.1326	6.3289	7.0626
PF3D7_0605800.mrna1_1	PF3D7_0605800.mrna1_1;1702	1702	6.418	5.582	6.8858	5.7589	4.6288	5.7568	5.5937	5.8048	3.4249	6.5638	6.1983	5.607	5.9704	5.8415	5.7766	5.4699	6.1926	7.4572	5.4033	6.5003	6.9447	5.5336	4.9146	6.7069	4.5662	4.3667	3.9991	5.2005	7.0769	7.0472	6.2294	4.2817	6.4681	5.5963	5.4043	4.5103	4.7027	8.1092	7.1765	5.0682	6.3318	6.2077	5.6467	6.5132	6.0819	5.0742	7.4184	7.0806	4.62	4.7934	7.0118	5.8639	4.9322	7.1584	6.1393	5.9212	5.6854	5.6328	5.8222	5.8281	5.0777	7.1597	7.0613	5.3896	3.6508	6.934	4.3448	6.3052	5.4091	5.4111	5.3913	6.0826	5.4386	6.0058	6.3604	4.6809	7.6165	6.7085	5.8615	5.2735	6.9834	3.4155	5.8718	6.7039
PF3D7_0605800.mrna1_1	PF3D7_0605800.mrna1_1;1703	1703	6.6347	5.5696	7.065	6.286	5.0951	3.9136	5.1977	4.9565	3.862	6.8695	5.2079	6.1377	5.5308	4.2608	4.3533	5.2475	5.9653	5.1859	6.8321	5.5883	6.3459	4.1691	5.9658	6.1795	5.0535	3.9495	4.8851	5.0005	6.6488	6.6975	5.3158	5.3212	6.2273	5.4705	4.6135	4.862	5.1089	6.8267	6.4396	3.6346	4.9373	6.9888	5.7423	6.1699	5.4748	5.3441	6.9588	6.5677	3.5595	4.7798	6.2234	5.8058	4.5435	7.0448	5.6562	5.3691	4.9791	6.2566	4.6622	4.4555	6.0108	7.6716	4.6949	5.689	5.1247	5.3868	2.969	5.4515	6.8329	5.4005	5.5084	5.1239	5.8407	4.95	6.5404	5.3466	7.4077	5.2604	5.643	5.6784	5.3551	4.4841	6.6352	6.8524
PF3D7_0605800.mrna1_1	PF3D7_0605800.mrna1_1;1704	1704	9.5464	4.7279	5.8281	4.8595	4.0959	6.2034	6.0687	5.1703	3.7388	10.6556	5.7471	4.7975	5.4205	4.7666	5.3558	4.6317	5.5601	4.0418	5.6977	6.4666	6.7078	4.3031	5.9345	5.1691	5.1309	3.8104	3.8875	4.9383	6.487	6.3602	5.3975	3.0976	4.6798	4.5148	4.3526	3.6993	4.8866	5.2839	6.0985	4.7219	3.8186	4.975	5.4883	4.9722	9.6088	4.393	6.4606	5.6174	3.6381	5.0626	5.0246	5.5357	4.4692	6.463	5.8667	4.1867	4.9079	5.1089	5.1902	5.0866	6.0411	6.8229	4.9141	4.4919	4.0286	5.0308	3.8156	5.1886	5.8856	6.2772	6.0173	4.9467	5.7382	4.4989	5.7554	5.6331	7.0843	5.8676	5.8836	5.9625	5.1177	4.7361	5.0772	7.0417
PF3D7_0605800.mrna1_1	PF3D7_0605800.mrna1_1;1705	1705	5.3851	5.582	4.9991	5.3374	4.8968	4.8181	4.8253	1.7312	3.4983	5.6901	5.9878	5.3374	5.3992000000000004	2.858	4.4469	4.5945	4.6982	4.437	5.2574	5.8552	6.8887	4.3205	4.5916	4.8629	3.1763	3.2869	4.0678	4.6848	6.0953	5.3816	5.0387	0.2016	5.3063	4.7835	4.4067	5.021	3.3688	4.8156	5.5068	5.5765	4.5999	2.98	3.9326	5.0492	4.8166	4.7629	6.0257	6.3286	6.84	2.903	4.0832	4.2032	2.9855	5.6372	5.6502	5.0144	5.5564	5.888	5.6814	4.0755	5.0018	6.6502	5.4063	4.9649	4.9704	4.1579	4.849	5.3771	3.3377	5.9388	6.0488	5.3067	4.0976	5.3441	4.1667	5.785	6.1121	5.3937	5.7015	5.7425	5.3114	2.6915	4.9819	6.3995
PF3D7_0605800.mrna1_1	PF3D7_0605800.mrna1_1;1706	1706	4.7824	5.438	5.9837	3.5385	1.9709	5.8992000000000004	4.6041	3.7602	1.1635	4.0479	3.3491	4.433	4.9561	2.8895	3.8156	4.6513	4.9791	5.966	4.2008	4.7698	5.3416	4.6582	4.6792	4.4289	4.0215	3.3992	2.5008	4.4995	3.9533	5.1779	4.4376	2.2265	3.2854	5.1526	4.4005	3.1811	4.5148	5.3129	5.1338	3.8895	3.269	4.4515	6.962	9.9646	2.4114	1.4854	4.7645	5.1359	3.2388	3.8914	4.5963	3.7803	2.373	4.0206	4.5135	3.1875	4.9093	6.4565	4.1001	4.9126	4.8288	5.5087	5.0179	3.8359	4.4777	5.4957	4.4256	4.8104	4.9246	4.4515	5.7004	4.6124	4.903	3.9855	4.7996	4.157	5.8931	4.9345	5.5065	3.4647	4.5969	2.9392	4.9995	5.2965
PF3D7_0605800.mrna1_1	PF3D7_0605800.mrna1_1;1707	1707	5.5245	4.889	5.2141	5.1089	4.14	4.9288	5.2176	3.0704	2.8156	6.2172	0.6781	3.6826	4.5192	2.4276	5.1587	5.9919	5.1313	1.4114	5.079	3.8104	5.3968	2.585	4.7824	4.3363	5.2184	4.0295	4.8987	5.5506	2.8659	4.3785	4.5211	1.541	4.4861	5.6724	5.1223	3.3176	3.846	4.7043	5.1926	4.5987	4.2304	4.4601	5.4673	3.8115	5.0206	4.2683	4.8186	6.5752	4.2668	3.5801	5.0811	4.7274	0.2141	5.0224	4.813	5.0166	3.9222	5.073	5.4155	4.9782	5.9086	5.2836	5.8281	4.7613	2.7677	4.8674	4.5033	4.5607	3.5059	4.5103	4.5367	4.9265	4.4764	3.7782	5.7661	4.1811	6.0868	4.785	4.4764	3.9069	3.9107	4.009	4.8309	5.3409
PF3D7_0605800.mrna1_1	PF3D7_0605800.mrna1_1;1708	1708	5.5429	5.5068	5.5546	4.7511	3.9059	4.0909	4.3484	3.3978	1.157	4.5354	4.1723	3.0356	3.8359	3.2172	3.4276	5.4793	5.1334	1.9373	3.5211	4.0496	7.4731	4.8268	4.5607	4.0858	4.193	3.6182	4.797	4.9704	4.6241	6.0217	6.2014	2.7613	4.306	5.4333	5.2133	4.5619	4.1391	4.7944	5.6798	3.111	3.6064	4.2334	4.4803	5.0152	3.6404	4.7913	7.131	4.1906	3.6576	4.8792	5.005	3.842	3.7398	4.7469	5.7129	3.2126	4.3406	6.1324	4.6724	4.0514	4.6346	6.3801	5.5859	5.6574	4.8565	5.6141	4.0418	3.4289	5.575	5.8975	3.8135	5.3402	4.5814	3.9222	5.6857	5.3384	6.0755	5.2257	5.5506	5.4822	5.3431	4.0738	4.7027	5.5814
PF3D7_0605800.mrna1_1	PF3D7_0605800.mrna1_1;1709	1709	5.1318	4.3743	4.314	5.5491	2.85	4.1755	4.5503	4.985	0	4.7463	2.2079	4.1094	4.4443	3.067	4.6837	5.2743	5.7527	3.7634	5.0461	3.3118	6.3901	2.669	4.4202	4.6375	4.0909	1.8639	2.3103	5.0422	4.7153	6.0796	4.6502	2.8992	3.9495	5.013	4.3009	3.2494	4.1424	4.6387	4.8851	3.6747	3.8063	3.0161	5.2422	5.1985	5.5298	4.3688	4.3646	4.5747	3.8797	4.8625	4.1416	5.251	3.2357	4.8787	5.0461	4.0609	5.281	4.504	3.858	5.3201	9.5809	5.0566	6.6972	6.0564	3.7442	5.0219	2.8639	4.3526	4.6088	5.7576	4.4249	5.546	5.0802	5.1412	4.7787	8.5682	5.9021	5.0972	5.7271	5.1663	4.5874	2.6508	5.9215	5.957
PF3D7_0605800.mrna1_1	PF3D7_0605800.mrna1_1;1710	1710	6.2012	5.578	5.2032	5.4919	5.4548	3.8237	5.1396	3.9662	3.8084	5.7266	4.4216	4.634	5.1169	2.0072	4.3611	5.5179	5.3041	4.4835	4.9208	4.6865	3.8807	4.5981	4.649	5.541	5.2373	4.4323	5.3262	5.3733	6.6574	5.5853	5.4647	4.4601	5.8824	5.1631	4.2547	3.9635	5.2067	4.3291	4.9941	3.9937	3.6206	4.757	5.4906	5.1424	4.5416	4.8664	5.7517	5.8296	4.5625	4.4243	5.1048	5.2087	4.8181	5.0527	5.2342	4.9837	3.9523	5.527	5.3388	5.1223	5.0157	4.4835	3.8846	3.3854	5.3248	5.0009	3.846	5.2642	5.8592	4.8851	5.774	5.3114	5.4919	4.4581	5.4043	5.8627	6.4094	5.3823	5.9498	4.8714	3.8629	4.2861	5.4783	7.3404
PF3D7_0605800.mrna1_1	PF3D7_0605800.mrna1_1;1711	1711	5.8909	5.9193	5.0018	5.0764	4.6334	4.5957	5.4591	4.6311	4.7897	5.3356	5.6588	3.5298	5.36	4.4796	4.3038	5.0845	4.5814	2.5135	4.4416	6.3132	4.4731	5.1289	4.8324	5.4446	5.1131	5.6299	4.3125	5.054	6.5549	5.8374	6.0906	5.4525	5.4634	4.8718	4.8992000000000004	3.5261	4.7469	5.033	5.8321	5.0387	3.4019	4.6519	4.2418	3.8856	3.2141	5.3226	5.6887	4.8669	4.8743	4.0435	5.532	5.4825	3.5981	5.2426	4.6218	4.5662	2.729	5.797	5.4226	5.4861	6.1926	5.7035	4.6713	4.7268	4.8763	5.005	4.5928	5.3038	6.067	5.4963	3.9579	5.634	5.3349	4.991	5.1346	5.6949	5.8537	5.1359	5.4336	5.5329	4.6668	4.7268	4.8615	5.7252
PF3D7_0605800.mrna1_1	PF3D7_0605800.mrna1_1;1712	1712	6.047	5.238	5.1811	4.5993	3.2898	3.9754	5.4326	5.3501	2.06	5.7328	5.2705	5.7328	5.9035	3.9718	5.696	5.3391	6.9644	5.5768	5.2525	6.3554	6.5744	3.854	5.1396	6.1012	5.3151	6.1871	4.9402	4.9241	6.6931	5.3219	5.6135	5.1424	5.9091	6.3194	6.2943	5.6865	2.858	5.3031	6.466	4.7897	4.7214	4.8831	6.0999	5.3757	4.6993	4.1811	5.6516	5.1803	4.6943	4.0531	4.5173	5.9172	3.717	4.9662	4.5783	5.1538	4.6035	5.7671	5.1493	4.0892	5.6882	6.2508	5.3975	4.3827	5.3212	5.972	4.2765	5.0721	5.4893	5.6633	5.0862	4.8319	5.3653	5.916	4.7986	6.4441	5.9484	5.1214	5.2924	5.7748	5.3975	4.6719	5.5531	5.9006
PF3D7_0605800.mrna1_1	PF3D7_0605800.mrna1_1;1713	1713	6.3432	5.5295	4.9174	4.846	4.0592	4.7965	5.9549	5.4128	3.5135	5.26	4.6206	4.7208	5.6656	4.9217	4.6707	5.855	5.3576	2.1342	4.8777	5.5014	5.4973	5.9542	5.2491	5.7325	4.3547	5.6991	5.1006	4.7425	6.5287	5.1735	5.5744	5.2273	5.7057	4.8885	5.5144	1.9891	4.9279	4.6814	5.5497	4.7787	3.5273	5.2739	5.7821	5.1973	5.4249	4.4938	5.8605	4.8022	5.5326	5.7076	5.0972	5.1206	4.2653	6.7681	5.1198	5.2369	4.3764	4.218	5.4036	4.8207	5.9286	5.9695	4.9364	5.1256	5.6542	5.8435	5.0836	5.0657	6.0968	4.9964	3.844	4.5759	5.1412	4.5304	5.8273	6.58	5.5561	5.6809	4.9477	5.4607	4.1457	4.9565	5.1969	6.0609
PF3D7_0605800.mrna1_1	PF3D7_0605800.mrna1_1;1714	1714	5.4376	4.7934	5.4393	5.4226	4.5999	4.2342	4.4269	3.9345	4.9602	4.8654	4.5059	2.7908	4.6736	2.257	5.3413	5.7186	4.4256	4.5892	4.9011	5.6323	5.5342	3.1375	4.9016	4.9045	5.1338	4.4529	3.009	4.1755	5.9919	5.7661	5.5592	5.1695	5.1018	4.5583	4.3681	4.7671	4.1707	4.4841	5.2434	4.3834	4.3205	1.4906	3.3868	5.3565	4.61	4.9193	5.6814	4.7756	4.228	4.591	4.8192	4.9514	5.0014	5.3611	5.2743	5.2965	4.1699	4.9905	4.6253	4.269	5.4568	5.0126	4.6479	4.8207	5.384	4.568	4.2861	5.6628	5.6915	4.4121	4.5975	5.2242	5.1583	5.9189	5.3107	6.5638	4.8758	4.2071	5.2269	5.235	3.9373	5.3111	5.8061	6.3236
PF3D7_0605800.mrna1_1	PF3D7_0605800.mrna1_1;1715	1715	6.3395	5.1194	5.4469	6.4396	5.0009	4.0117	5.0509	4.0179	3.9383	4.2563	4.6064	4.3484	6.4214	2.0942	4.7861	5.4138	5.7098	4.2876	4.4783	6.0367	5.9697	5.1902	6.2884	5.1094	5.1767	3.8807	4.5705	5.504	6.0009	5.0811	5.5801	5.9591	6.0496	4.8669	5.0989	3.1077	4.7214	5.5138	4.1035	4.4263	4.5192	5.1485	4.7054	4.193	5.3526	3.7004	5.6823	4.0807	5.3161	5.0461	4.5546	5.6662	3.4423	5.7227	5.0695	4.6392	4.904	5.6769	5.517	5.0308	5.726	5.8831	5.1934	5.9079	5.2746	4.7793	5.2675	5.1173	6.4211	5.8339	5.5457	4.8354	6.0347	5.4489	5.1671	6.2325	6.2632	5.5435	5.5726	5.6687	5.3698	3.269	4.7098	5.4754
PF3D7_0605800.mrna1_1	PF3D7_0605800.mrna1_1;1716	1716	6.3151	4.9165	4.6554	5.9411	5.4413	4.8625	5.2219	5.0036	4.8919	5.1375	4.2426	4.7965	5.0657	1.269	3.729	5.0755	5.3796	3.5373	3.488	5.3878	5.233	4.6814	4.7485	4.9773	5.2791	4.0081	2.3363	5.1305	5.905	4.9959	5.076	4.9345	5.4283	4.9331	4.6988	4.0721	3.852	5.1946	5.2307	5.0094	2.3363	4.1867	5.2106	4.7814	5.0798	5.605	5.4393	6.8138	4.2994	4.3736	4.5429	4.991	0.3896	5.6226	5.1902	4.582	4.5135	5.7101	5.7913	5.1723	5.272	5.8153	4.3971	5.3452	4.9107	5.0768	4.4107	3.669	7.3062	5.1334	8.0034	4.6542	4.6685	5.1177	5.0112	5.394	6.0804	6.0639	5.7554	5.4323	5.0308	4.9814	4.6288	5.742
PF3D7_0605800.mrna1_1	PF3D7_0605800.mrna1_1;1717	1717	6.7725	5.6707	5.1526	5.4515	4.1457	4.2487	5.1035	4.9561	4.6809	5.6097	5.4107	4.5898	5.6668	3.9727	4.7592	5.7268	6.0685	4.7148	5.6485	6.2966	5.7942	5.503	5.9095	5.9748	4.7296	3.1763	4.6724	5.076	5.5068	5.8482	4.935	6.8437	5.3129	5.0566	4.8161	4.8625	5.0522	3.9672	5.353	4.8585	4.6017	3.9928	5.8701	4.8232	5.0317	3.5993	5.6323	6.2767	4.9887	4.4121	5.3906	5.5564	4.269	6.143	6.2576	5.0193	4.6112	5.2005	6.0038	8.3713	5.934	5.7623	5.6806	5.1073	4.8263	5.0665	4.7093	5.7629	7.1749	7.0471	5.7123	4.7745	5.6904	5.0887	9.071	6.3985	7.0741	5.5975	5.7252	5.537	4.8625	4.5789	6.0325	7.4579
PF3D7_0605800.mrna1_1	PF3D7_0605800.mrna1_1;1718	1718	6.5884	6.3286	4.7131	6.3595	5.0811	5.4761	5.4819	5.993	4.3681	6.9158	5.7594	4.7608	5.3356	4.2304	4.6764	5.3583	5.1367	4.7981	4.7824	6.094	6.1085	5.5179	7.03	5.6433	6.044	4.2891	4.9887	5.6002	6.0424	6.2585	5.934	6.2238	5.5838	6.0453	5.0405	4.4725	5.0457	5.4492	6.1307	7.659	3.2525	4.9542	4.7115	5.5907	5.585	4.251	4.7285	5.4249	5.0849	5.5185	5.8189	5.6444	4.9402	5.844	4.9878	5.0772	5.6179	5.9607	6.4555	8.4101	5.9355	6.5569	3.6194	5.5416	5.7887	5.1639	4.8094	5.5677	6.8867	6.1313	5.1902	4.546	5.9376	4.8743	8.7307	6.1932	6.6784	6.1577	5.4558	5.2215	5.9439	5.0103	6.2248	6.7925
PF3D7_0605800.mrna1_1	PF3D7_0605800.mrna1_1;1719	1719	6.3236	5.8405	5.605	6.2332	5.6651	5.4466	5.8425	5.5457	5.098	5.9875	4.7388	5.2365	5.2585	4.2839	5.4097	6.7397	6.002	4.0798	5.0959	6.9134	5.5395	6.1671	6.1871	6.6753	4.2728	3.9773	3.6508	4.1977	6.5027	6.013	6.5165	6.7043	6.7234	5.5323	4.6253	3.0618	5.4584	5.0135	5.3764	5.1404	4.6904	4.6427	5.1731	5.9568	5.4229	4.9887	5.7104	6.1373	4.9274	7.4207	5.4453	5.729	4.5267	6.3275	4.6323	5.3684	3.9919	5.975	7.5159	5.8268	5.487	6.2502	5	4.111	4.8125	5.7782	4.6305	6.0885	8.154	5.1073	4.8856	4.5292	5.8104	6.3094	7.9534	6.5342	6.6841	6.6129	7.4022	5.2608	4.6971	5.375	7.4632	8.8516
PF3D7_0605800.mrna1_1	PF3D7_0605800.mrna1_1;1720	1720	6.0027	5.5838	5.729	5.5838	4.8176	5.5304	4.8084	4.8232	3.4128	5.6129	5.0785	5.07	5.6862	1.8639	3.99	5.5198	6.2698	3.0356	4.5298	6.5423	6.1071	6.0587	5.0896	7.2155	4.5795	5.0369	3.9203	5.384	7.7441	6.0616	6.7514	4.7798	7.0522	5.9143	5.0609	4.2517	5.4754	6.049	5.9486	5.6879	5.4426	4.3399	6.4809	5.0356	5.2821	4.4222	5.5503	5.6008	3.6253	5.392	5.2168	5.1965	4.0661	5.8447	5.1387	4.8723	5.4097	6.2024	6.2542	8.5147	5.6392	5.8785	4.9495	5.116	5.0117	5.0431	5.4492	5.3628	7.2796	5.9493	5.1022	5.6291	5.878	5.3642	6.9758	6.388	5.9305	6.0219	6.8264	4.5874	4.7015	4.9928	5.9355	7.6725
PF3D7_0605800.mrna1_1	PF3D7_0605800.mrna1_1;1721	1721	6.5223	6.242	4.7618	6.3821	6.0496	5.8507	5.6218	3.2063	5.1164	6.3459	6.3329	4.7131	5.4764	5.3118	5.235	5.561	5.3775	4.4835	5.6302	7.0824	6.952	6.4012	5.437	5.2544	5.5276	5.384	3.0268	4.5441	6.6875	6.1326	6.3038	5.2979	6.0644	5.0959	4.4919	4.0009	6.0583	5.4449	6.029	4.7049	5.319	4.6814	5.504	6.0712	5.8839	4.0117	7.2498	5.8326	4.8053	5.8115	4.4243	5.9399	4.6247	6.0514	5.7856	5.4363	4.7882	5.8462	4.6576	7.0842	6.2939	6.7411	5.6851	5.5886	5.9662	5.5616	5.7071	5.5978	6.6903	4.7004	5.204	5.7602	6.0796	5.3526	8.0318	6.1896	6.4418	5.6591	6.2517	5.5185	5.5298	4.8605	5.9651	7.0734
PF3D7_0605800.mrna1_1	PF3D7_0605800.mrna1_1;1722	1722	6.2157	5.6221	6.2549	6.3846	4.3806	5.5892	6.2878	4.5619	4.8738	6.3875	5.405	5.3847	6.09	4.7197	3.7623	5.6946	6.0516	4.2913	5.5503	7.1172	6.1391	5.796	4.9644	5.4016	5.383	5.1819	5.0361	4.4542	6.2405	5.5699	6.5315	4.0426	5.8212	6.1096	4.5021	3.1554	5.4226	5.8094	5.328	6.0011	4.915	5.4867	4.3639	5.3259	4.7263	4.985	5.784	6.3359	5.2506	4.8435	6.3809	5.2008	4.4019	6.1274	3.9561	4.6954	4.8485	5.4459	4.723	7.114	6.7661	6.7195	5.2067	5.3118	4.4114	5.1574	4.6696	6.1908	7.5953	5.0652	4.3806	5.572	7.072	5.5601	6.9893	6.458	6.8931	6.0492	6.356	6.1169	5.4819	5.246	6.5064	7.6601
PF3D7_0605800.mrna1_1	PF3D7_0605800.mrna1_1;1723	1723	6.1853	6.4189	5.879	6.5794	5.4877	6.0667	4.4155	5.3544	4.1318	7.2907	6.0112	5.9222	5.1938	4.1699	5.3861	5.709	5.4568	5.0391	5.6473	7.3055	6.3071	6.0749	6.28	6.7429	5.3005	6.0288	5.1886	4.8718	7.6845	5.9544	6.3352	4.7592	6.4545	6.3583	4.1946	3.9411	4.8022	5.3971	5.8826	4.9919	6.133	5.8552	5.1048	5.5969	5.2456	5.0626	6.1681	5.0272	5.4515	7.0802	5.5251	5.6404	2.6439	6.9349	5.0841	4.957	5.328	6.2756	5.5447	6.6496	6.732	6.2271	5.8938	5.6229	5.3183	5.299	3.7049	6.154	6.4899	6.1003	5.1342	4.9598	6.141	5.5416	6.7085	6.5287	6.1359	6.0555	6.8045	6.0166	5.4239	4.1906	6.0418	7.2138
PF3D7_0605800.mrna1_1	PF3D7_0605800.mrna1_1;1724	1724	5.9686	5.9946	5.435	6.6368	6.5281	4.9919	5.9395	4.6212	3.6288	6.308	6.4484	5.6334	4.925	3.7015	4.7991	5.7684	5.1239	4.1285	4.8535	6.9577	6.7068	5.4413	6.1048	6.3682	5.2083	5.1635	4.849	5.328	6.9068	6.3432	6.72	4.1851	6.5495	5.0777	4.9964	5.6191	4.8037	5.5141	6.2048	5.4915	4.8017	4.7861	4.811	5.8227	5.1432	5.3494	5.9871	6.273	5.4525	5.9875	5.8079	5.4558	5.1473	5.6834	5.5148	5.3107	6.2741	6.0239	6.0387	6.3062	6.5029	5.5122	4.5717	5.6273	5.1875	5.5874	5.5877	5.0875	7.7157	4.839	5.4453	4.9982	6.3087	4.6404	8.0798	5.879	5.9011	5.373	6.1811	6.2902	5.2184	4.888	6.0568	8.1005
PF3D7_0605800.mrna1_1	PF3D7_0605800.mrna1_1;1725	1725	6.2288	6.115	6.1487	5.6191	4.9126	6.8784	6.0424	1.8359	5.2388	6.7216	5.7363	5.3865	5.1363	4.8074	5.4909	5.3999	5.204	4.6241	6.4461	7.0901	6.4114	5.9679	5.3448	5.3409	5.2052	4.7192	4.5429	5.2137	8.2688	6.4448	6.3747	4.2365	6.4869	6.2091	5.1297	4.6594	4.935	5.694	6.5653	6.2837	5.3473	4.7247	4.9146	5.319	6.1094	5.6441	4.7263	6.0332	5.8171	5.9023	5.36	6.1022	1.5361	5.1631	4.7929	5.2529	5.36	5.6502	5.7336	6.2409	6.2137	6.2959	5.5641	5.5298	5.6682	5.4107	4.6988	4.5217	7.1076	4.9662	5.7247	5.5531	6.3221	4.8227	7.6938	6.6085	6.5506	5.433	6.102	5.5662	5.1289	4.0321	5.5832	5.6795
PF3D7_0605800.mrna1_1	PF3D7_0605800.mrna1_1;1726	1726	7.3551	5.9291	5.8615	5.8992000000000004	4.2334	4.9193	5.0272	5.9229	5.1647	7.1121	5.4296	6.0953	5.1819	4.9373	5.4506	6.5409	5.6631	4.2994	5.435	6.2269	6.31	5.8669	5.7257	6.8913	5.6949	5.4009	4.6375	5.1522	6.4715	6.5746	6.3517	5.6854	6.4578	6.2972	4.6576	4.9891	4.9255	5.4538	5.8482	6.0911	5.4323	4.366	5.4259	5.822	6.1566	4.8968	5.2118	7.0328	5.7947	7.4444	5.9934	5.9131	5.5934	6.1603	5.2895	5.7631	4.9598	5.8873	5.3132	6.504	5.9293	6.6144	4.6927	5.7991	5.2731	4.6076	4.8374	7.2141	7.8707	6.1241	5.3586	5.8186	6.6144	5.3114	6.7808	6.0117	6.8898	5.7498	6.5667	6.1882	5.0135	3.9561	8.0079	7.1623
PF3D7_0605800.mrna1_1	PF3D7_0605800.mrna1_1;1727	1727	7.7087	6.4782	7.4946	4.9364	6.9029	5.2828	6.7618	6.0715	8.5082	7.9294	5.4519	6.5856	6.0942	7.2842	6.0921	8.6131	6.3619	6.3063	6.8062	7.466	5.8217	5.5871	7.655	4.7918	5.3916	3.9635	3.2434	5.2798	7.5526	6.4877	8.1885	7.4759	5.2083	6.1991	4.4236	5.3551	4.5466	5.1235	6.438	5.7856	4.9236	5.3611	5.5084	5.6203	6.6408	5.3677	6.6426	5.5668	5.6957	6.6689	6.6318	6.5521	7.4963	6.2791	9.6411	4.7474	5.0548	8.8348	5.2776	5.1318	5.1144	7.3245	7.2089	7.1751	7.7964	5.6588	5.5046	9.3423	6.2638	8.8323	5.953	5.8099	9.4753	6.2845	5.8166	5.4403	7.8146	6.2841	7.4005	9.1064	4.7263	5.7721	9.7591	6.3129
PF3D7_0605800.mrna1_1	PF3D7_0605800.mrna1_1;1728	1728	7.345	7.2922	6.1942	5.9059	4.9098	6.5877	5.6291	7.5127	3.9458	7.7754	6.0566	3.2957	5.8555	3.6826	5.6311	6.497	7.7382	5.8324	5.9898	7.4156	6.0023	5.3063	6.4683	4.3757	5.1691	4.1587	4.3674	5.5506	8.3467	6.1311	8.0608	6.0058	5.0742	4.862	3.6769	4.9001	6.3975	5.373	5.8861	6.7634	5.4002	5.6401	6.1436	7.9844	7.1931	6.2688	6.1428	6.0883	5.1412	6.0706	6.6276	6.2455	3.4828	6.7444	8.0792	5.9376	6.3757	8.9652	5.9336	5.5847	5.5622	6.6283	6.9259	6.62	8.1513	5.1048	6.6945	5.353	4.6719	8.1054	4.8718	7.3469	10.257	6.4955	5.438	4.7687	7.3867	6.0957	6.7661	9.1672	4.9088	6.7017	7.5948	5.3723
PF3D7_0605800.mrna1_1	PF3D7_0605800.mrna1_1;1729	1729	6.7923	6.7935	5.5595	5.9215	4.6035	6.5407	4.4854	4.5826	5.2517	6.8391	6.0396	6.2891	5.7993	3.9298	6.2445	5.4492	5.9463	4.3038	5.5075	5.7942	6.3558	4.359	4.5515	4.9467	6.1823	3.847	5.3005	3.8943	5.8639	5.825	7.7649	4.7661	5.9519	6.0422	4.6966	5.1285	5.5264	6.0529	5.0596	6.5221	3.9699	3.8186	5.9172	6.6685	5.8189	3.406	5.2365	5.9805	8.8451	5.7594	9.6479	4.9392	3.4529	6.9606	6.106	5.7428	4.5129	6.6116	5.8265	4.7766	5.0027	7.4168	5.682	5.9773	8.07	3.6792	5.5472	4.5546	5.4816	6.4699	4.9773	4.9681	7.844	5.6636	5.5497	4.8856	6.866	3.8053	6.7518	8.6842	4.9449	3.6276	5.9477	6.2815
PF3D7_0605800.mrna1_1	PF3D7_0605800.mrna1_1;1730	1730	6.278	5.8914	5.6915	6.0742	3.4436	6.3232	5.2968	4.7866	3.9345	6.3116	5.6398	4.1457	8.3372	3.3646	4.8217	4.5668	4.9955	5.3201	4.4039	7.0259	6.6918	4.7159	6.3096	6.9211	4.925	2.4957	4.9083	4.3985	7.067	6.8628	8.5344	5.7145	6.5759	5.6121	4.9298	3.6288	4.2472	6.4843	5.6938	3.4931	5.643	3.6124	6.2819	7.704	4.6433	4.3406	5.8992000000000004	4.774	4.3526	6.4604	8.8846	5.6682	4.1635	6.4195	7.067	5.0674	4.2645	7.2108	5.1387	2.6064	5.4793	6.4459	6.5844	6.595	7.5837	5.2199	5.6035	4.3205	4.7366	6.4835	4.1554	4.7263	8.4798	4.0798	5.5868	5.804	6.6535	3.9828	6.8876	9.0223	5.6259	5.5469	4.8166	2.3219
PF3D7_0605800.mrna1_1	PF3D7_0605800.mrna1_1;1731	1731	7.2621	7.0518	6.2564	6.9912	3.6599	4.6993	6.1311	5.5996	4.765	7.2619	5.6433	7.9447	6.9444	3.9001	6.0512	6.7707	6.5059	7.0255	6.2275	7.6488	6.3799	6.3062	5.8814	6.12	8.1133	4.3554	8.1162	6.6076	7.6408	7.2735	8.9149	5.7921	5.6845	8.1997	4.9146	8.8095	5.151	6.4165	6.1355	6.5783	4.6212	5.9212	6.3379	7.7171	7.1704	5.5844	6.7529	5.5336	4.5154	7.2783	10.2357	6.7141	6.2373	6.9452	8.016	6.116	6.3903	10.2845	5.0027	7.1738	5.4822	6.4514	8.1877	6.3906	9.7556	5.931	5.4751	4.5583	5.4067	7.4665	5.1843	5.7629	10.705	6.0161	7.5133	5.7018	6.78	5.0527	7.1213	10.7477	5.7216	5.9023	5.4406	5.7015
PF3D7_0605800.mrna1_1	PF3D7_0605800.mrna1_1;1732	1732	6.8031	6.1717	5.8557	6.0775	5.133	5.3816	5.8612	4.9588	4.0721	6.3462	6.2939	6.1485	6.5048	0.0566	5.7621	4.8268	4.812	5.4286	5.6687	6.6535	5.6147	5.8125	4.7043	6.5014	5.5641	3.3533	9.7303	5.9255	5.4935	6.2713	8.2173	4.9905	6.6533	5.7714	5.7471	10.3139	5.2675	4.6982	5.2215	4.6809	4.3016	5.1566	8.6078	9.5376	5.9709	4.1546	6.0815	5.0648	4.854	6.8646	10.0955	6.7721	8.8298	5.4067	6.8397	4.5317	5.2623	7.3535	5.3754	6.2737	5.5561	6.499	6.6928	5.7315	7.4353	5.0717	5.9962	4.5515	6.047	5.0094	4.9045	5.7936	7.6147	5.3089	6.5875	5.5801	7.9458	6.603	6.7061	8.3057	5.3971	5.7858	5.5049	6.0972
PF3D7_0605800.mrna1_1	PF3D7_0605800.mrna1_1;1733	1733	8.1877	5.735	5.51	5.2649	4.4594	5.5619	5.6862	5.7274	5.7602	7.6397	6.9298	7.0265	6.2174	4.6954	5.0356	5.0505	6.1052	5.9184	6.1813	5.1272	6.1058	5.9637	5.4039	5.2005	5.8037	5.6372	7.82	5.4683	5.6253	5.5075	6.4509	4.9644	4.8963	6.8026	5.852	8.251	5.3988	5.3785	5.8537	5.3448	4.0704	4.8669	6.1256	8.1602	8.1402	4.9288	6.6124	5.2238	4.5717	6.5454	7.9108	5.2196	5.3402	6.3523	8.0579	5.0896	5.6966	4.8268	6.4067	5.6786	5.5059	6.6308	10.015	5.1969	6.9953	5.5512	5.9119	5.6121	6.04	9.1269	4.84	5.6851	5.5264	7.0687	6.1393	5.8975	7.7586	9.8758	6.3484	7.3352	4.4816	6.5211	6.6996	5.8215
PF3D7_0605800.mrna1_1	PF3D7_0605800.mrna1_1;1734	1734	7.8524	5.3366	5.1189	4.6921	4.8258	5.2608	5.5398	5.769	5.8344	7.7051	6.6892	6.1287	5.5558	3.7344	5.3427	5.5931	6.862	6.3102	6.3441	5.9493	5.8632	4.4074	5.155	5.3176	6.4033	5.5273	8.3271	5.9946	5.3854	5.8427	5.6447	1.3161	5.3377	6.7747	5.6407	9.4027	5.1239	5.1432	5.3625	4.6519	7.1622	6.2784	6.0507	5.4979	7.94	3.3262	6.3165	5.1803	8.9954	5.3586	7.4955	5.2965	3.7301	5.947	5.5116	4.7015	4.5336	5.5804	6.1052	4.7398	5.6522	7.5692	7.0025	5.7276	6.2878	6.0074	5.7621	5.1453	4.935	6.3581	4.8053	5.0785	5.4751	5.6859	5.6276	5.7369	7.4716	6.6404	6.5108	6.641	6.2044	5.4877	5.8625	5.9333
PF3D7_0605800.mrna1_1	PF3D7_0605800.mrna1_1;1735	1735	7.3046	6.558	3.6381	6.6234	5.5075	4.7038	5.1039	6.0034	4.9759	7.2372	6.2302	5.6747	6.0061	4.9093	4.6792	4.9602	6.0535	6.6415	5.225	5.6882	6.1183	6.4239	6.2396	5.3933	5.889	4.8263	8.3966	5.4097	5.4525	5.8255	6.813	6.1544	5.5021	6.2346	4.2935	8.1668	4.488	4.2227	4.6135	6.2209	5.3298	5.8652	9.0074	11.6769	7.1493	4.7871	6.4859	6.0391	4.1334	6.2789	7.5519	5.4515	2.4854	5.3118	5.8112	5.3632	4.5304	5.464	6.2282	5.8245	6.1324	6.4951	6.7968	5.3391	5.9488	4.2396	9.6715	4.9625	5.3161	5.434	5.4777	5.3851	6.2217	5.2668	6.0798	6.3041	7.817	6.1357	5.2581	6.451	4.7328	10.152	5.7447	6.2286
PF3D7_0605800.mrna1_1	PF3D7_0605800.mrna1_1;1736	1736	6.6084	6.0706	5.5747	6.1162	4.8027	7.5885	5.3995	5.9343	4.5491	6.8262	5.7377	3.4449	5.6608	3.157	7.6512	5.7013	5.6639	4.7714	6.0389	6.5067	5.9991	5.7772	5.3656	5.7527	5.8115	3.9021	5.8822	4.9537	6.6417	5.9174	6.5418	4.8334	5.467	6.1204	5.8265	6.635	5.2087	6.0613	5.671	5.5188	5.1831	5.4689	5.2468	5.0557	5.7645	5.2311	5.4803	5.7787	4.8836	6.0034	6.0843	6.3749	5.3639	5.5954	6.4345	4.4289	5.2192	6.2201	5.9866	6.3171	5.537	5.888	5.8597	5.9409	6.2529	5.2028	5.3747	5.5847	6.434	6.2028	4.7955	5.5179	6.3402	5.757	5.4986	5.5426	6.7074	5.1264	6.1831	6.0272	5.8354	5.7107	5.712	6.9883
PF3D7_0605800.mrna1_1	PF3D7_0605800.mrna1_1;1737	1737	6.1048	5.3999	4.1739	4.6758	4.6182	6.1373	5.4944	6.3032	5.3198	6.4591	7.7519	3.3031	5.2604	4.2327	5.9086	6.3837	5.6177	5.1827	4.5963	5.4152	5.0023	4.588	5.4499	5.9713	4.9653	5.044	6.2681	5.3604	6.6093	5.844	6.1064	5.0622	6.4484	6.0972	4.7996	5.2979	5.517	5.4854	5.5555	5.4087	5.4253	4.3716	5.281	5.7071	6.0354	4.8017	4.6826	4.9284	4.1914	5.2596	6.1857	6.2636	5.151	5.8831	5.0605	4.8723	4.4296	5.5814	6.1647	5.1098	6.242	6.9021	5.9722	5.4893	4.7436	5.4857	5.0219	6.4378	3.6576	5.6812	4.9298	5.5201	6.4202	5.3858	5.7425	5.2261	7.2312	5.9045	6.4376	5.2422	5.6138	5.013	5.858	6.1817
PF3D7_0605800.mrna1_1	PF3D7_0605800.mrna1_1;1738	1738	6.3773	5.5301	4.588	5.4172	2.6713	5.5792	5.3844	5.2126	3.0197	6.4067	5.0475	4.4522	5.2475	1.384	5.1318	4.8654	4.8263	3.8669	5.1611	5.9764	5.3558	5.1173	5.852	5.4276	4.6582	4.0968	5.8812	4.1202	5.6659	4.9891	5.2787	5.4426	4.765	5.0657	4.6831	4.841	5.0281	5.921	4.4436	4.6696	3.3604	4.0277	5.3466	4.4542	4.6662	4.1359	5.1611	4.7608	4.6334	4.7576	6.348	5.8032	5.0139	5.3709	5.5135	2.4931	4.6713	5.7425	5.4343	5.0592	4.6707	6.2334	5.7592	4.5777	4.4155	5.6008	3.9809	5.6713	5.1558	4.7724	3.0892	4.8207	5.5527	4.9345	5.4738	5.3509	6.5845	5.6296	5.2802	4.7076	5.3882	2.6462	7.6842	7.2907
PF3D7_0605800.mrna1_1	PF3D7_0605800.mrna1_1;1739	1739	7.7359	5.3861	5.211	9.3265	4.2008	8.486	5.0883	4.8074	5.0413	7.9902	7.3186	7.2263	9.2395	3.9754	8.5387	5.6949	5.7137	3.6005	5.1375	5.4463	4.2257	5.1878	6.0704	4.9588	5.3056	3.1094	6.5947	5.594	5.9033	5.5304	5.1052	5.3132	5.2836	5.3723	5.2968	7.0409	5.5699	4.765	5.5207	4.9639	3.4529	4.8914	5.9796	5.5084	7.1789	5.6215	4.6645	4.8817	3.3618	5.8222	7.9914	5.2813	4.7054	5.4158	5.7334	4.2979	9.0058	5.9427	5.3558	4.7645	5.9741	6.5415	7.3612	5.3951	3.6206	5.3834	4.8963	6.3985	6.1876	6.2808	4.98	7.8224	6.7956	4.985	5.3861	5.0691	6.6956	6.8825	4.8595	4.8515	5.1114	5.4296	8.2165	6.5378
PF3D7_0605800.mrna1_1	PF3D7_0605800.mrna1_1;1740	1740	5.7517	5.1639	4.7495	5.2095	3.7301	5.5798	5.4686	4.1843	2.9184	5.1081	6.3473	3.9098	4.6582	3.306	4.7829	4.9995	5.2506	3.2585	5.467	6.0819	4.6724	3.5826	4.9463	5.1554	5.432	4.8866	6.2972	5.0708	6.2581	5.2898	5.3889	2.7247	4.3226	4.8958	4.8146	6.6058	4.6559	4.9269	4.3806	4.0435	4.6253	4.9406	5.5577	4.0259	5.4141	4.853	5.1723	5.1723	3.4841	2.7698	5.3402	5.5723	4.5674	6.4976	5.6761	3.4236	4.9298	5.0622	4.9722	4.6988	5.2876	5.4591	7.6967	5.4963	5.954	4.7782	4.4575	5.0968	6.4762	6.2882	3.6124	5.2954	4.6781	4.7751	5.2323	6.7193	6.3823	6.8618	5.9609	5.0457	5.4906	2.9392	6.5261	6.2046
PF3D7_0605800.mrna1_1	PF3D7_0605800.mrna1_1;1741	1741	6.0217	6.0224	5.5094	5.5011	4.0241	5.5807	5.2843	4.337	3.6311	5.7412	4.4067	4.7214	4.8192	5.557	5.1735	4.1077	5.9425	4.6882	4.1135	6.7866	6.2443	4.1497	5.5166	4.6369	5.3971	5	5.9023	5.0365	7.3042	5.4416	5.467	2.1177	4.7506	4.4757	4.701	8.2322	4.4627	4.6982	5.4165	3.9288	4.2032	5.2012	5.4463	4.3226	5.6047	5.0426	5.5635	6.7348	5.0768	4.3667	6.7904	5.2585	4.8217	5.3889	5.7353	4.4751	5.5783	5.6528	5.4195	4.3674	5.4545	6.4912	5.0674	5.5671	5.2898	5.1997	5.2513	4.9523	6.6454	5.9919	4.3255	5.3709	6.3842	5.3947	5.3313	5.8427	5.8128	5.0121	5.7772	5.3736	4.7944	3.8125	3.9955	6.4816
PF3D7_0605800.mrna1_1	PF3D7_0605800.mrna1_1;1742	1742	5.1481	5.8542	4.8278	5.6401	3.3882	5.7498	4.9937	4.2265	3.6053	5.2411	5.842	4.382	4.861	2.546	5.3702	5.0858	4.8339	3.5423	5.3961	6.0522	5.7358	5.266	7.9831	5.3111	5.8184	4.8782	7.4162	4.7965	6.408	5.7999	5.0067	4.4416	4.5046	4.9754	4.7845	7.0624	4.5065	5.1906	4.6571	3.1969	4.5999	5.408	7.4911	4.8379	5.825	4.3604	4.9588	4.3399	4.0781	5.2098	5.7981	4.4128	3.9745	5.8968	5.2472	4.1707	5.2016	5.5942	5.464	4.0942	5.723	6.1645	5.2559	5.4486	5.3705	5.9572	4.9759	6.0341	7.1437	5.4496	4.4216	5.2024	5.8025	5.7522	5.4472	5.0201	6.4358	4.5644	5.2758	5.8763	6.5006	4.855	5.2024	7.1747
PF3D7_0605800.mrna1_1	PF3D7_0605800.mrna1_1;1743	1743	6.1827	5.9416	5.2192	4.8273	3.86	4.926	5.4816	4.4647	5.5138	5.5091	5.5021	3.5826	5.9709	3.8258	1.3785	5.5024	5.8319	4.8689	4.5014	5.4715	5.8037	5.2979	5.4222	5.7993	5.6639	5.0081	4.9887	5.4679	6.4625	5.8457	5.4276	4.1218	5.6979	5.6687	5.5966	5.7568	6.1299	4.859	3.9079	4.568	3.9203	4.7511	4.9505	4.5211	4.7565	4.1595	4.7708	6.5392	4.4383	5.689	5.0255	4.7527	4.1359	5.6058	4.6865	5.4373	5.5251	5.7015	5.0613	6.3034	6.7394	5.3298	4.4783	4.85	5.155	6.1809	5.1338	5.9805	5.86	4.8934	4.7208	5.7206	5.903	4.6288	5.9006	6.0804	6.2926	5.7167	5.8637	5.3359	4.3723	4.5423	5.9001	6.7993
PF3D7_0605800.mrna1_1	PF3D7_0605800.mrna1_1;1744	1744	5.5762	5.408	4.7279	5.5248	4.5179	5.2813	5.0836	5.5214	4.7447	5.2869	4.5735	4.6334	5.3663	4.6147	4.135	4.9616	5.1875	5.3345	4.1827	5.7347	6.3595	5.0631	4.7164	6.3649	4.8063	5.2887	4.8237	5.5087	5.7863	5.2513	5.7779	3.254	5.691	6.1081	5.3052	4.7137	5.0237	4.6017	5.3789	5.0785	3.8166	5.2122	4.9621	5.1089	6.1556	4.8125	4.9112	4.986	4.8445	5.2487	5.1449	5.6713	2.7613	6.4216	4.9941	4.8232	3.7793	5.1322	5.9537	5.4296	6.1753	5.8117	5.1375	5.2095	4.9616	5.5217	4.6328	4.969	6.0603	4.435	5.1918	5.4202	6.1516	5.1198	5.8293	6.228	6.482	4.8846	5.729	6.6334	5.4202	4.6633	6.1719	5.8344
PF3D7_0605800.mrna1_1	PF3D7_0605800.mrna1_1;1745	1745	6.5129	5.2176	5.2327	5.2388	4.8826	4.5336	4.8278	4.3169	4.4216	5.585	5.3208	4.5957	5.4565	5.3604	3.6334	5.6736	4.8384	5.4909	6.1204	6.062	3.84	4.0045	5.0976	6.4259	5.9134	4.3212	5.2612	4.3916	6.2213	5.582	5.5635	7.1486	5.6308	4.6229	5.2338	3.7301	6	4.1635	5.0968	4.9098	5.9131	5.3259	4.774	4.5765	4.8012	4.4906	5.3723	5.348	5.7782	4.5454	6.0286	4.4376	3.1969	6.0697	4.8089	5.1514	3.6554	5.3331	5.7296	5.6713	5.4845	5.6447	5.0448	5.3219	5.3519	5.2994	4.1375	5.4009	6.2415	5.4057	2.3813	5.8953	6.2313	5.7279	5.3194	5.8617	6.7929	5.3306	5.3621	5.151	4.7554	4.4848	5.2172	7.1788
PF3D7_0605800.mrna1_1	PF3D7_0605800.mrna1_1;1746	1746	5.4476	5.3628	4.8079	4.9616	4.2563	3.7442	5.541	4.9787	3.8866	5.6513	3.9955	4.7671	4.3916	5.3576	4.1169	4.6444	5.6806	4.2304	7.8094	6.7858	5.4542	5.3295	4.7398	5.4269	5.5314	4.9565	3.9021	5.2098	5.5807	5.302	5.7629	4.8202	4.7634	5.2581	5.2165	4.0976	4.0695	4.9011	4.5354	4.8166	3.2449	4.4121	5.2716	5.1863	6.0314	2.9317	6.2248	5.1663	3.6871	5.4283	5.2578	4.9331	3.8298	6.2532	5.2114	3.3089	4.8934	5.3306	5.8853	4.811	6.068	5.797	4.6047	4.7991	5.6073	5.7682	4.1882	5.7674	5.9119	5.1497	4.111	5.7227	5.5008	5.504	5.7054	6.5529	5.9307	4.275	5.2615	4.7474	5.213	4.4202	5.9637	6.5195
PF3D7_0605800.mrna1_1	PF3D7_0605800.mrna1_1;1747	1747	5.6574	4.9787	5.0807	4.9035	4.3234	4.5254	5.7398	4.1522	4.1218	4.8669	4.6223	4.4621	5.4084	5.359	3.1827	5.2192	4.5447	2.2869	3.6565	5.3259	4.9523	3.8309	5.073	4.7608	4.9864	4.5583	5.2817	5.1969	5.8647	5.1318	5.3705	5.2211	5.5735	4.9777	5.726	2.5236	4.7975	5.3995	4.6993	3.8856	4.8104	4.2965	4.7355	5.135	4.7671	4.2001	5.2491	5.6285	5.3455	4.6479	3.6668	5.6943	5.3125	5.742	4.6943	5.757	4.3757	5.4931	5.6784	5.3635	5.5454	5.8447	5.5091	4.5008	4.3125	4.934	3.9937	5.7126	5.3359	4.5478	4.7142	5.791	5.8994	5.7795	5.7342	5.6588	7.0019	5.5583	5.7315	4.7425	4.4121	3.9392	5.3452	6.017
PF3D7_0605800.mrna1_1	PF3D7_0605800.mrna1_1;1748	1748	5.9796	4.2487	4.5454	5.1064	4.3896	5.2032	4.8866	5.1256	3.3716	6.1189	7.3987	4.9959	5.4293	5.1457	4.9937	5.4192	4.9021	4.7871	3.4087	7.1325	5.4656	5.4951	3.6803	6.0503	5.1485	2.4568	4.3778	4.8836	5.6673	6.7749	5.9521	3.7398	5.8721	4.9236	4.5674	4.3632	4.7296	4.9495	7.2612	4.2839	4.3957	6.0906	4.4469	4.0892	5.0583	1.0976	5.602	5.5595	5.7129	4.9964	4.8836	5.3985	5.7388	5.8721	5.5632	5.0352	4.228	5.5877	7.0764	4.634	5.2304	5.3868	5.4165	4.2032	4.9392	4.9869	5.0968	6.3237	5.6226	5.1102	3.1747	5.5438	5.8977	6.339	5.5361	5.9418	6.3477	5.281	5.9718	5.7043	4.4436	4.0934	6.0121	6.0985
PF3D7_0605800.mrna1_1	PF3D7_0605800.mrna1_1;1749	1749	5.5619	5.2724	4.7306	5.2979	6.1133	5.5561	4.861	4.4731	2.7677	5.8347	5.7312	6.0834	4.712	6.4589	3.3219	5.1759	5.4944	2.5945	5.2165	6.4026	4.8812	4.3882	4.9288	4.6346	4.7991	2.3045	3.5021	5.5364	6.1713	6.15	5.0921	3.157	4.0045	5.5753	5.2776	4.7824	4.5904	3.5838	5.2091	4.3103	4.1779	5.4128	4.8222	4.6241	4.0985	4.5229	5.3944	4.7549	4.5601	3.0755	5.2761	5.1027	3.84	5.4009	5.7589	4.8654	5.5969	4.5928	5.4845	4.3526	5.9222	6.1665	5.1198	5.3618	5.4353	5.2079	4.5286	4.9435	6.0896	5.5741	4.5613	5.0631	4.1342	4.2891	5.1404	5.2619	6.0755	4.554	6.4468	5.1839	4.6536	4.9174	6.0635	6.2728
PF3D7_0605800.mrna1_1	PF3D7_0605800.mrna1_1;1750	1750	6.4268	5.1497	5.9486	5.6845	7.5808	5.3861	5.9662	6.0953	6.6143	5.8669	6.1773	4.8782	6.1605	8.543	4.306	5.7519	5.7661	5.299	5.6439	6.5195	5.4666	5.6904	5.6999	6.3827	5.1926	5.1647	5.8342	7.3449	6.8725	6.2882	6.0654	4.4449	7.3576	5.7908	5.5046	5.3964	5.1993	6.7028	5.8171	4.9625	5.2149	4.6076	4.9919	4.3441	6.3821	5.1506	7.1554	5.2269	4.1194	4.925	5.9258	6.2384	4.857	6.436	6.5491	3.8856	5.9644	6.4263	4.904	4.464	5.8035	5.4935	5.9205	5.9186	5.392	5.4793	5.1663	5.3259	6.7515	5.6741	5.6129	5.5419	5.8017	4.0704	5.6288	6.6586	6.8628	6.2494	6.7653	6.1637	4.5692	5.0108	6.0813	7.0902
PF3D7_0605800.mrna1_1	PF3D7_0605800.mrna1_1;1751	1751	6.357	5.0947	5.4259	5.6993	7.6984	5.332	6.5283	6.2869	7.609	6.4368	5.3313	11.9112	4.9021	8.3688	5.2994	4.8094	6.3223	4.7388	5.6067	6.6292	5.1735	5.691	6.1878	8.3754	5.2418	4.1144	4.7856	6.9735	7.361	5.6323	5.8592	5.7889	8.3184	3.7093	5.0299	5.3395	5.6441	5.4963	5.627	4.375	4.7142	5.6053	5.7101	5.2411	4.9973	5.6285	7.2124	6.9112	4.7027	6.8828	6.0146	5.4074	5.0444	6.1239	10.0821	3.4128	4.6415	5.714	5.5907	5.3234	6.408	6.4136	5.1235	5.9179	4.4906	5.8644	4.5705	6.2089	6.5242000000000004	9.9115	5.3161	5.0492	4.6588	4.4699	5.1583	6.327	6.3261	6.1183	6.3806	6.25	5.3604	3.7071	6.4104	7.0864
PF3D7_0605800.mrna1_1	PF3D7_0605800.mrna1_1;1752	1752	6.054	5.3785	5.0887	8.9295	7.7973	4.3212	5.8765	6.734	7.5301	5.9189	5.6372	3.9231	8.83	8.5203	5.6314	5.8176	7.1003	3.9279	7.0829	7.212	5.4709	5.5426	5.3063	7.2058	5.5919	4.7506	5.7051	7.5184	7.472	5.5049	6.2479	5.5264	6.6168	5.2001	4.585	6.3747	6.0108	6.2386	5.6915	3.8885	4.2319	4.1922	5.3968	4.916	4.7409	3.9523	6.882	5.7629	4.7463	5.2589	5.5883	5.1815	5.2645	5.3547	5.0993	5.1514	5.6168	5.6058	5.6511	5.3705	5.9317	6.7883	5.9932	5.1961	5.8527	6.4715	4.9184	5.9812	6.7244	5.6868	5.6778	5.7093	5.7035	5.1554	6.3388	6.7264	7.2443	4.3889	6.1831	6.126	4.3847	4.9141	4.846	7.8436
PF3D7_0605800.mrna1_1	PF3D7_0605800.mrna1_1;1753	1753	5.9754	6.0654	6.0639	5.9866	7.3654	5.5478	6.19	6.7427	6.9086	6.9381	6.8822	5.1355	5.4931	7.7032	4.8084	4.4542	5.9736	4.887	7.991	7.2799	6.3418	6.2823	5.0179	8.375	6.0239	3.9588	6.6311	7.6926	7.4625	4.9695	6.4772	1.9523	7.7849	5.7824	4.1152	5.6109	4.5392	6.492	5.3012	4.5348	4.26	4.8232	5.9083	5.3427	5.9196	5.2269	6.2817	7.6664	3.5361	5.3089	4.106	6.2933	4.295	5.5735	6.4033	4.4712	4.4303	6.5986	5.3176	5.497	6.4276	6.4031	7.0606	7.1427	6.2396	5.9934	5.4909	6.0644	7.0761	6.4588	5.6005	6.1383	7.3435	4.8048	5.5027	6.3884	6.9146	6.29	6.6602	6.0697	4.8659	4.9236	6.2496	6.9398
PF3D7_0605800.mrna1_1	PF3D7_0605800.mrna1_1;1754	1754	5.7999	7.7888	5.2153	5.9317	6.2502	5.6682	5.6153	5.5512	6.1663	6.5464	5.9894	3.9946	5.9153	7.0398	3.0704	5.3491	6.4416	4.859	7.2777	6.4211	7.8295	5.4005	5.0347	5.2334	4.4822	4.0215	4.5747	7.1839	6.4941	6.1131	5.2479	5.0361	6.2834	5.7671	4.7808	5.753	7.4726	5.68	5.0347	7.2278	3.8176	4.5729	6.2553	5.1379	5.9103	5.2498	7.3877	5.3579	4.5311	6.0356	5.4353	5.911	5.0308	4.9542	5.2165	4.7861	8.2972	7.0899	5.5723	6.4545	5.7032	6.4336	6.3971	5.5481	5.6719	5.478	6.6751	5.7173	6.9538	5.314	4.7452	8.9022	7.3631	4.8982	6.0321	6.6635	6.6372	5.5258	5.632	5.0339	4.7366	6.8773	5.696	7.0497
PF3D7_0605800.mrna1_1	PF3D7_0605800.mrna1_1;1755	1755	5.7887	5.7955	4.6334	4.6433	6.0663	4.2001	4.5601	3.9891	4.3709	5.6008	6.2284	4.5619	4.9093	6.3045	4.5014	5.6346	5.4353	5.0321	4.8161	6.0226	5.2502	5.2608	5.1396	7.0505	5.3981	4.5021	4.0548	6.0796	6.418	4.7703	5.2957	4.5527	5.9274	5.9549	4.4202	4.359	8.1253	5.2449	5.257	4.3327	4.749	4.7996	5.0005	4.2957	4.3255	4.9537	7.0522	8.5075	5.5723	5.9167	5.8555	4.842	4.0063	4.511	5.2044	6.709	9.3555	5.9957	5.4663	6.2707	6.0266	6.6033	5.3356	5.8946	5.757	5.3944	3.7203	5.0626	6.5084	5.4611	6.3528	9.9941	6.3911	5.6968	5.2403	5.5889	6.5151	5.746	6.5959	5.6764	4.9846	5.0246	5.7093	6.8295
PF3D7_0605800.mrna1_1	PF3D7_0605800.mrna1_1;1756	1756	6.2008	4.7082	5.3978	4.9312	5.5928	5.2346	5.7417	5.2525	4.8992000000000004	6.0525	5.0206	4.4087	5.07	6.115	4.5904	6.0849	5.4848	4.257	6.3756	5.7249	5.625	5.2323	5.2965	5.7167	5.4121	4.1514	4.9809	6.4273	6.7286	5.1562	5.3975	5.3656	5.6893	5.2836	5.2854	4.272	3.6758	4.4686	5.4482	3.1293	4.0968	4.7835	5.4124	3.4594	4.7923	3.2265	6.1355	4.5904	5.1006	5.0531	5.6482	5.4466	5.2657	4.9964	5.3882	4.5916	4.7241	6.0424	5.5075	4.6971	5.7874	4.8723	4.7939	5.3491	5.7038	5.114	4.7671	5.2854	5.8248	5.4764	3.7708	4.1268	6.0693	5.4896	5.5329	4.9782	6.3863	5.7189	5.4925	5.2702	5.7063	4.5838	5.6476	7.4589
PF3D7_0605800.mrna1_1	PF3D7_0605800.mrna1_1;1757	1757	6.3221	6.1493	5.5166	3.1827	4.856	4.9373	5.057	5.6482	5.2319	5.6305	5.4168	4.393	5.5632	4.4416	5.7216	5.4786	5.6467	3.228	5.5702	5.7175	6.1305	5.342	5.0321	6.2705	5.6168	4.1318	5.114	5.4459	6.4749	5.5469	5.9465	4.1779	6.4033	5.3158	4.8374	4.319	4.375	4.565	5.4951	4.5969	5.7485	4.5466	5.3452	4.7398	5.2307	4.8555	4.6294	6.0596	4.4757	5.3349	5.3875	5.7835	5.2456	5.5053	5.6369	4.1914	5.2898	6.4609	5.5963	5.3284	4.5454	6.6005	6.454	5.4296	4.6999	6.027	5.4165	5.953	6.2935	5.582	5.439	5.3533	6.7964	5.3806	5.7425	5.9479	6.273	5.3049	5.9098	5.6949	4.2172	5.0609	6.2055	6.3877
PF3D7_0605800.mrna1_1	PF3D7_0605800.mrna1_1;1758	1758	5.3001	5.5978	5.4731	6.9316	5.7142	5.3165	5.7837	5.4222	5.1453	6.0819	5.1231	5.6017	6.3797	5.5503	5.4683	4.9491	5.8629	5.1148	6.9749	5.6375	5.0121	5.8575	6.8994	6.4593	5.3078	4.5521	5.9383	6.5584	6.7501	5.4774	5.8931	4.6848	6.1995	5.726	5.1882	5.7439	4.9088	5.849	5.2422	3.8679	5.0832	4.6182	5.9303	5.0665	4.9607	6.0365	7.2446	5.6784	4.8068	5.1189	6.1227	5.3223	3.9523	4.9112	4.2001	4.1094	4.9579	7.7085	5.4806	5.5768	5.9388	6.4535	5.8442	6.0334	5.0483	5.4333	5.7065	5.5304	6.419	5.1408	5.588	5.0917	8.8987	5.3384	5.5292	5.5469	7.3502	4.8278	6.4029	5.99	4.6764	4.6893	3.8982	6.4891
PF3D7_0605800.mrna1_1	PF3D7_0605800.mrna1_1;1759	1759	6.067	6.3952	6.2574	5.3466	6.1142	5.7819	5.6346	6.1003	5.7821	6.2561	4.8186	4.6876	6.1481	6.9586	3.6076	5.4396	6.2623	5.383	5.1449	5.7586	5.9928	6.1597	5.2215	7.2208	5.8158	5.0193	5.0963	4.9155	5.3288	7.1935	5.9467	5.0909	7.0083	6.716	5.5677	5.4525	5.1485	5.6232	5.4189	4.314	8.2087	4.5211	6.321	5.2437	5.5804	4.7724	6.5907	4.5404	4.1457	5.9481	5.4728	4.6588	3.9635	5.5236	6.1039	5.1898	4.6404	5.3597	6.5474	5.9939	6.1187	6.3517	5.8339	5.5804	5.3844	4.8374	4.916	5.1485	6.8813	6.4248	5.5928	5.1843	6.0836	5.8017	6.4893	6.8185	7.0147	5.5671	6.2636	5.7687	5.814	4.9481	5.7315	6.8866
PF3D7_0605800.mrna1_1	PF3D7_0605800.mrna1_1;1760	1760	5.8664	6.4212	5.3234	4.7452	4.634	4.5934	6.489	5.5295	4.4436	5.3125	5.332	5.292	5.4796	4.7814	5.2284	6.2726	6.0676	4.8787	4.9402	5.2403	5.6118	5.1256	5.5717	6.4975	4.8634	3.4931	4.5103	5.3423	4.6921	6.258	6.0772	4.0548	4.6047	5.4886	6.2145	5.4611	5.2234	6.0732	4.9345	5.2369	3.8115	4.7436	6.0283	3.0807	4.9265	4.6781	5.1156	5.2102	4.2219	5.0708	5.5922	5.2887	4.8654	5.5317	5.6528	5.51	5.1396	5.436	6.4351	4.9745	5.4893	6.0959	7.628	5.2544	6.1043	5.2418	4.9819	5.0725	5.7671	5.9955	4.6713	5.463	5.8339	5.6191	6.4893	6.1361	7.3129	6.8554	5.5364	6.1305	4.7856	5.757	5.797	5.8557
PF3D7_0605800.mrna1_1	PF3D7_0605800.mrna1_1;1761	1761	5.6625	5.2854	4.8728	4.6798	4.0374	4.7996	4.7236	5.4138	4.135	5.4692	4.5951	5.3295	5.5589	2.3074	3.7918	4.7252	5.2468	4.0626	4.1375	4.3674	5.7159	5.887	5.3118	6.1757	5.4699	5.2083	4.4012	2.1473	5.436	5.9667	6.1609	4.9736	6.6488	5.5148	5.6247	4.0695	5.8158	5.6459	5.2304	4.3618	5.1043	4.6147	4.9773	4.204	4.8298	4.3341	4.6764	5.6792	5.8001	5.3487	5.2698	5.8873	4.2772	5.3834	5.4229	4.4249	4.85	5.6479	5.487	5.1934	5.6829	6.0522	5.6659	5.0963	5.9016	5.5195	4.3306	6.0807	5.5844	5.2188	3.3205	4.5662	4.6053	5.8938	5.9234	5.9314	6.3368	4.9923	5.8014	5.7814	5.1663	4.1202	6.272	5.4413
PF3D7_0605800.mrna1_1	PF3D7_0605800.mrna1_1;1762	1762	6.1108	5.2994	5.905	5.7211	3.0583	4.4263	3.9222	4.0072	4.6702	5.925	4.6904	5.0426	5.6493	2.488	3.1667	4.8186	4.8836	5.3551	2.9317	3.9364	5.855	4.6427	5.0339	5.3273	5.005	3.5886	5.7874	4.851	5.5251	5.2619	5.9006	2.7824	6.9806	4.844	5.4751	4.3813	3.8866	5.2994	3.7939	5.087	4.5801	5.6138	4.4535	3.5886	5.0687	4.6259	6.077	5.2223	4.4575	4.8943	5.4683	5.4033	4.851	6.6682	4.7355	5.6633	4.6141	5.254	5.0152	5.3187	4.5674	5.5033	4.749	4.3561	5.1977	4.4627	5.1763	5.5401	4.9607	4.2847	6.0224	4.466	5.7793	5.5304	5.4479	4.9759	5.85	4.5173	5.8878	5.6758	4.8283	4.5348	5.7428	4.7829
PF3D7_0605800.mrna1_1	PF3D7_0605800.mrna1_1;1763	1763	5.2403	5.3705	6.2317	5.0794	4.2396	4.0259	5.3501	4.9222	2.6253	4.8268	5.4148	4.281	4.1177	3.5789	2.8758	5.9172	6.073	3.905	3.8125	4.7447	4.7323	4.5248	4.8929	7.1337	5.4158	4.9676	5.3334	4.5336	4.5242000000000004	5.2261	5.2353	3.3882	7.2896	6.1495	5.3614	4.7887	2.3618	5.2739	5.2547	3.6702	5.0917	5.3212	5.8755	5.0121	5.1371	3.0233	4.254	5.2589	4.5192	4.4456	5.0197	4.8298	6.2122	5.2961	4.306	4.211	4.8634	5.5072	5.2994	5.7594	5.0027	7.5225	3.7181	5.0862	5.0161	4.6871	3.2016	6.0005	5.1651	2.7312	5.1667	4.9265	4.0695	5.4033	4.8846	5.2634	7.0815	4.3695	5.5957	5.5832	5.3455	4.4822	5.2001	5.7978
PF3D7_0605800.mrna1_1	PF3D7_0605800.mrna1_1;1764	1764	5.585	5.2227	5.694	4.4107	3.269	4.5759	5.6436	2.4699	3.5311	5.1687	3.5286	5.3198	3.7225	2.7719	4.7814	5.2418	5.0613	1.774	4.5662	4.4087	4.7586	4.1715	4.1326	6.8152	4.9588	3.2585	5.3827	4.0374	4.6088	6.0807	5.5877	2.4803	7.3698	4.8714	4.4679	4.1489	3.1194	5.4825	4.7463	5.1453	3.1375	4.0678	4.5832	3.5945	2.4568	1.4542	4.3096	5.3438	2.546	4.8909	4.5807	3.5705	4.4575	4.6088	5.7952	4.2772	3.7527	5.144	5.2828	4.7038	4.4588	3.157	4.3653	4.6135	4.1562	4.904	5.067	4.9937	4.5267	5.7358	4.3736	5.1457	4.8515	4.2087	4.6264	4.2675	6.8601	4.669	4.7602	5.6427	3.0179	2.8319	4.4848	5.8462
PF3D7_0605800.mrna1_1	PF3D7_0605800.mrna1_1;1765	1765	6.068	5.3851	4.8585	5.5376	4.7463	4.7442	4.0224	4.5844	4.1318	5.0764	5.6789	3.852	3.6206	2.0036	4.511	4.5832	5.7355	4.6826	4.2441	5.1289	4.6112	4.347	4.4423	4.8186	5.0501	3.9533	5.7965	4.4303	5.7988	5.6859	4.8709	2.5084	5.6296	4.627	5.1412	5.1946	5.2824	5.9688	5.1502	4.565	4.5814	4.1326	5.1202	5.3981	3.8197	4.1465	5.5432	4.9919	4.0815	4.6786	5.2891	5.4046	4.4594	4.6496	5.9388	3.5385	4.7404	5.3205	4.7929	4.6713	4.5298	4.9968	5.8948	4.3813	5.9083	5.07	4.5577	5.06	4.3561	3.9635	4.121	5.6528	6.351	5.7192	6.6556	5.2441	5.9409	6.105	5.4617000000000004	5.5438	4.9174	4.9011	5.8296	6.7252
PF3D7_0605800.mrna1_1	PF3D7_0605800.mrna1_1;1766	1766	5.9962	5.3201	4.5838	5.0347	5.1148	5.0241	5.5826	3.4841	3.957	5.4179	6.0609	4.2928	5.696	3.2032	4.3547	5.4835	5.9977	4.4429	3.9477	5.1436	4.7027	3.8329	4.6571	5.803	4.5472	4.6904	4.1077	5.1795	5.3754	5.0622	5.3951	3.9791	4.8929	4.61	4.7522	5.04	5.0535	4.1755	5.0361	5.504	2.9411	4.5279	4.975	5.1514	4.5668	3.7845	3.2494	6.0363	3.7687	5.3226	4.8278	6.0166	3.8953	5.4249	5.1799	3.8963	4.6904	5.5705	4.9011	5.4663	4.7197	6.1623	4.9212	4.935	3.2898	4.7965	4.26	5.6215	6.0546	4.9155	4.488	4.6724	4.9383	4.9519	5.2532	5.7159	5.8763	5.0972	5.3909	5.522	4.0807	4.3903	4.9355	6.0475
PF3D7_0605800.mrna1_1	PF3D7_0605800.mrna1_1;1767	1767	5.5768	5.477	5.8607	4.278	6.1106	4.3813	5.9667	3.5595	4.5807	3.546	4.9973	5.7735	4.7317	1.8319	2.9184	5.7137	5.4202	4.6932	3.278	4.3089	4.8802	4.8063	4.6439	4.9136	5.2426	5.2776	5.0742	4.6548	5.4867	5.4353	5.5192	4.6651	5.2246	4.812	4.6679	3.1457	3.3618	3.9616	5.5696	4.6035	4.7724	5.0374	4.5832	4.6932	4.4607	3.1699	4.157	5.1027	3.5777	4.8987	5.2832	4.849	3.6124	4.9777	4.5729	4.4841	4.7355	4.9649	5.6625	5.615	6.1031	5.1898	4.9891	5.6159	4.0712	5.0989	4	3.85	9.3111	5.3961	4.9955	4.9828	4.8914	4.7148	6.0919	4.7613	5.738	4.441	5.5447	5.3809	5.1518	4.7398	4.691	5.408
PF3D7_0605800.mrna1_1	PF3D7_0605800.mrna1_1;1768	1768	6.0041	5.0286	4.943	5.9713	4.3709	3.2555	5.4303	3.0409	3.8043	5.4236	5.7063	4.7522	4.7692	4.8495	3.9542	5.4145	4.0505	4.4289	5.0197	4.5379	5.2118	4.774	4.9805	4.7263	5.275	4.7618	3.905	4.8027	4.7876	6.4616	5.5484	4.7835	4.8679	5.3872	4.4542	3.5185	3.9882	4.5454	5.0295	3.4168	4.8831	3.6971	4.9551	4.2319	5.0413	4.3111	4.9887	5.545	5.005	5.5862	4.9676	4.9919	5.0777	5.9934	4.8758	3.2675	5.3248	4.1969	5.3041	4.9411	5.7181	5.5376	5.3226	5.4022	5.5053	5.126	5.021	5.5173	6.1108	4.843	3.5668	5.0566	4.2547	5.2288	4.8354	5.6168	6.6879	5.3547	5.1334	6.1365	5.4446	4.3356	5.5084	5.8263
PF3D7_0605800.mrna1_1	PF3D7_0605800.mrna1_1;1769	1769	6.2267	4.2071	5.1085	5.6767	5.3519	3.9928	5.0674	4.5638	4.5826	5.6653	4.1383	4.4363	4.5999	4.0695	4.8743	5.4611	5.8339	3.4725	4.7787	5.3306	5.2257	5.3423	4.2972	3.8298	4.204	4.0909	5.087	4.2388	4.9891	5.6927	5.2832	4.6707	5.1297	4.6212	2.6346	3.0072	4.7463	4.9649	4.8197	4.1473	3.729	4.9621	3.8012	4.1085	5.7227	3.6029	4.6082	5.0014	4.0798	4.257	5.0811	4.477	4.6724	5.1671	3.6041	4.0206	4.6871	4.8017	4.6899	3.9241	4.6938	5.3284	5.5653	4.8099	5.1871	5.4611	3.4957	5.3125	5.6616	5.106	4.845	4.2265	4.7724	5.7493	4.6599	5.6088	6.0058	4.0409	5.8746	5.8542	5.1164	3.7366	5.4466	5.382
PF3D7_0605800.mrna1_1	PF3D7_0605800.mrna1_1;1770	1770	5.2555	5.4647	4.8615	5.1089	4.4162	3.9672	5.2821	3.5668	3.1779	2.0144	5.2254	3.5223	4.7404	2.1144	4.5192	4.6259	5.7761	2.5261	5.4121	6.2424	4.3861	4.017	4.9364	4.0268	4.9222	4.4963	4.5844	5.4152	5.3266	5.4005	5.7287	4.1301	4.9977	4.6859	5.0738	4.1342	5.0237	4.588	4.8384	4.6106	4.925	3.6053	5.1367	4.1739	4.7511	3.1359	4.2615	5.1252	3.9946	5.0161	4.5789	3.9561	3.6218	5.3639	5.3785	4.5379	3.9088	5.009	5.0802	4.712	5.3844	5.1276	3.7344	4.7065	4.2623	4.887	4.4005	4.859	5.735	5.4561	2.8797	5.0005	5.4373	4.3909	4.7856	5.2373	5.7208	4.943	5.9319	5.6462	5.6845	4.0807	5.0592	6.1112
PF3D7_0605800.mrna1_1	PF3D7_0605800.mrna1_1;1771	1771	5.7043	4.7317	5.4189	5.7677	2.8094	4.6713	4.7892	1.7442	4.3611	5.9709	5.5426	5.1886	5.6261	3.7495	3.991	5.5154	4.846	4.1235	4.7565	6.1566	5.9181	4.9174	4.3695	4.7153	4.8987	3.5286	5.2067	5.2422	5.6778	5.4535	4.9964	2.9709	5.4944	5.4326	4.848	3.9644	5.1214	5.4692	5.2199	3.857	4.6294	4.7115	4.4686	5.1461	3.3992	3.8639	5.1735	5.3031	4.6943	4.9439	5.1627	5.3201	3.6485	5.4353	4.7236	4.3255	4.116	5.5223	3.0755	1.8992	5.4499	5.275	4.765	4.9533	3.98	4.9369	4.3533	5.6636	5.3338	5.4057	3.3001	5.5379	4.9773	4.8032	4.851	6.0132	6.038	5.5173	5.4189	5.2555	4.963	4.0925	3.3291	5.0148
PF3D7_0605800.mrna1_1	PF3D7_0605800.mrna1_1;1772	1772	6.1566	4.5097	5.2141	4.5154	4.6479	4.2095	5.3374	4.0161	6.3345	5.374	4.9768	1.2869	5.5163	4.1268	5.4561	5.6943	4.7021	5.3201	3.5957	4.3854	5.6485	4.025	4.7076	5.0461	4.7714	3.5084	5.7629	4.847	4.6159	5.5948	4.6921	2.8298	6.83	4.7004	4.5398	4.2472	3.8349	4.2304	4.4835	3.7214	3.6076	3.9411	4.5135	3.8339	4.101	5.3434	4.7845	4.9165	3.9126	4.5534	5.5925	4.9653	8.9398	6.7302	4.0942	2.254	5.2854	5.7634	8.6061	5.8232	4.3978	9.6806	5.2876	4.7955	4.5429	5.9253	4.2979	5.4373	4.4101	3.1342	4.4236	5.2403	5.2437	8.8848	5.3761	4.4731	7.1484	4.5856	5.9903	5.5401	4.8684	3.7334	4.9565	4.337
PF3D7_0605800.mrna1_1	PF3D7_0605800.mrna1_1;1773	1773	5.3288	5.6876	3.8777	5.7929	2.6182	5.6974	4.9355	4.8777	3.3262	5.7493	4.5317	3.3045	5.2547	4.1627	2.8875	4.8659	5.2776	3.359	4.1587	4.9231	6.5959	4.1779	5.1169	4.0312	4.0374	3.257	4.8181	4.5874	3.7897	6.8947	5.6118	3.2357	4.6576	5.2769	4.3183	4.5466	4.1169	4.6673	4.7761	3.1127	3.585	3.8166	4.7241	4.8212	3.2987	4.6616	3.2001	3.849	1.9672	3.9298	5.0492	5.0396	4.4995	5.779	5.2211	4.6554	5.1526	5.6381	8.2207	4.887	4.6724	7.9911	5.572	4.7581	2.6645	6.1861	4.5838	4.7436	5.5251	4.4114	2.7677	4.9662	4.1301	8.0583	4.9326	4.0435	8.4648	3.2585	5.4141	5.5886	6.4145	2.4673	4.4202	3.7049
PF3D7_0605800.mrna1_1	PF3D7_0605800.mrna1_1;1774	1774	4.3957	5.2261	5.1089	6.9249	3.6871	5.4767	2.9745	3.5886	2.6392	4.8192	3.2645	4.4899	6.7707	3.8379	4.6106	5.6462	4.7608	3.116	4.4951	4.4121	6.6651	5.6395	3.9533	4.5065	5.6226	4.5552	6.5056	4.8669	5.2296	8.2721	5.8306	2.8074	4.7082	6.4351	5.7063	5.9839	4.7787	4.729	5.5116	3.4182	3.3716	5.4857	6.4155	7.1229	2.7845	4.1185	5.2207	5.07	4.0461	6.5272	4.814	8.7958	4.5625	5.6608	5.4548	3.5361	4.9699	4.9265	9.6527	5.4555	4.9561	6.3961	5.4243	4.6915	5.6047	6.5824	4.6622	4.3604	4.6843	4.9973	2.9672	4.8763	5.5002	9.3856	5.2122	5.0193	6.859	4.3356	4.5607	4.6159	6.3945	4.4594	5.3089	4.4303
PF3D7_0605800.mrna1_1	PF3D7_0605800.mrna1_1;1775	1775	5.6648	4.8545	4.7306	5.3023	4.0609	5.6502	4.2418	2.9672	0.275	7.0154	5.3593	4.0241	5.1322	2.0909	6.9805	5.5841	5.5154	4.3583	4.4376	4.9131	9.5817	3.2854	5.5091	4.354	7.856	4.2713	3.6276	4.3082	5.4033	9.4723	5.5075	4.3937	3.9001	7.8804	5.0942	4.7698	5.1089	5.0233	5.3716	5.1522	3.2675	5.466	5.4867	5.1695	4.1969	3.5097	5.3899	5.1554	4.9054	6.8166	5.2456	6.1741	3.3277	4.5534	4.8938	3.6904	5.5151	5.2913	6.9437	4.6439	4.332	5.7164	4.0233	4.9505	4.7965	5.5534	3.7366	4.7479	4.4323	4.2839	4.5874	4.6223	6.7225	5.8237	5.1052	5.1428	6.9028	5.087	5.3663	5.431	5.9771	5.1293	4.634	4.4738
PF3D7_0605800.mrna1_1	PF3D7_0605800.mrna1_1;1776	1776	5.4492	5.6871	4.7065	5.8844	4.0206	7.3963	4.5711	3.7049	2.4931	5.8819	5.7236	4.4867	5.4192	1.4168	7.2008	5.7884	5.0695	3.8914	3.8738	5.1106	9.4655	3.7887	4.6837	4.8268	6.7863	4.3778	5.1518	4.4482	6.0422	9.3577	5.1346	3.2795	5.0738	6.7956	5.3667	2.3103	5.0989	5.7485	5.3309	4.7142	4.3291	3.2296	5.7065	4.6576	3.841	3.9736	5.2012	5.3576	3.6171	6.3635	5.3416	5.8352	5.3809	4.9727	5.0422	3.6519	3.8953	5.5934	6.9319	4.2449	5.1177	5.4416	5.4084	5.1938	5.3716	5.0535	4.0391	5.5438	4.8768	5.1934	4.8243	3.9269	6.6581	6.9587	5.4074	4.8166	7.517	5.0188	6.4795	4.8202	5.359	4.957	5.3674	6.1379
PF3D7_0605800.mrna1_1	PF3D7_0605800.mrna1_1;1777	1777	6.6036	5.4016	5.1123	6.4683	4.7175	5.6005	7.5211	5.9016	3.706	5.7035	5.4931	6.5388	6.5583	2.1953	5.5475	7.3279	7.077	6.3498	6.3239	5.7608	10.632	5.1526	4.8885	7.947	10.5698	4.6112	6.1741	10.2263	5.9255	13.1846	5.9642	5.0509	7.7598	11.5183	5.3896	6.2093	5.005	5.8773	5.8587	4.384	6.0108	3.5248	8.8941	11.0664	6.2374	4.439	5.9844	7.0756	4.6954	7.4363	6.6439	5.195	13.4988	5.8319	7.0339	5.5097	5.3618	8.3296	10.3142	9.2934	6.1683	13.2921	5.8153	11.8166	5.1449	5.6106	4.6053	10.7035	9.7884	5.9819	3.6485	8.342	9.7596	10.4606	10.2793	5.4535	12.8675	5.2083	12.1991	6.1759	5.1338	6.0529	10.5486	8.9328
PF3D7_0605800.mrna1_1	PF3D7_0605800.mrna1_1;1778	1778	6.2394	5.0325	6.0472	8.0485	4.6548	6.0429	6.1258	5.5524	3.0755	7.2535	6.5959	5.6985	8.2508	3.591	6.0103	5.7795	6.1729	4.6094	4.9203	5.4168	10.0791	4.9805	5.6786	7.6705	9.3757	4.3226	4.4919	8.836	6.0005	13.1434	5.5689	3.0303	7.3541	9.4637	4.4209	4.4005	5.4232	5.1969	5.565	4.852	5.3702	4.7021	7.2479	9.8355	4.862	5.7554	5.8662	6.2323	4.6882	5.3459	6.0253	5.3494	11.3451	6.0661	6.6928	4.4931	4.9439	6.9792	11.5897	6.822	5.8347	13.2768	5.8681	10.1845	5.4841	6.6385	4.9593	5.5817	9.519	5.9789	4.477	6.1707	7.4816	11.6138	7.4439	6.1102	10.1009	4.4289	10.5062	6.2821	5.5506	5.6479	7.2383	9.286
PF3D7_0605800.mrna1_1	PF3D7_0605800.mrna1_1;1779	1779	6.4728	4.855	5.5762	5.497	5.9042	5.8115	5.1647	3.9873	4.9732	5.8422	5.106	4.7608	5.2491	1.4383	5.3909	4.9814	4.2935	4.2735	6.1884	6.9275	6.2238	6.9073	7.0408	6.6781	6.6982	5.0875	4.6182	5.8037	7.0921	6.7526	6.8262	5.251	5.9279	7.0515	5.3114	4.5329	5.0644	5.0501	5.6473	7.2641	5.3844	4.6241	5.5478	6.0141	4.8037	3.9635	5.0193	6.3942	5.6823	4.2472	4.985	5.6554	5.4702	5.9336	5.2746	5.9711	5.2943	7.7957	8.6831	5.0858	5.6651	6.8683	5.4182	5.7708	5.0108	5.135	4.1906	6.0928	7.5675	6.086	5.6639	5.7312	7.9519	7.034	5.811	5.4686	6.7964	6.5449	7.3598	5.9665	3.9809	4.4296	6.4084	8.0663
PF3D7_0605800.mrna1_1	PF3D7_0605800.mrna1_1;1780	1780	6.4494	6.7021	5.9584	6.3486	4.6218	5.6496	5.1973	5.2207	3.841	6.9464	5.7965	6.5261	4.9231	5.3067	5.843	5.079	4.0321	3.7876	5.4896	6.9612	5.8334	6.2572	5.4158	6.9053	7.0548	5.0308	4.1739	5.983	6.7171	7.1132	6.2382	4.1085	6.7641	7.6084	5.1735	3.4816	5.2483	5.5242000000000004	6.2793	4.7203	5.4935	6.0657	5.673	6.0424	4.9222	4.09	5.4809	8.1215	5.3183	4.047	5.9941	5.4689	8.407	6.7268	5.5543	4.8856	4.9198	7.9673	6.3968	6.5188	6.0288	7.2109	5.8271	5.7671	5.1031	5.0435	4.9514	7.287	7.7999	4.7382	5.8319	4.4828	8.5328	5.4168	8.5432	6.0058	7.3438	7.337	8.1388	5.4867	5.6326	4.4822	7.2839	7.7696
PF3D7_0605800.mrna1_1	PF3D7_0605800.mrna1_1;1781	1781	7.309	6.225	5.4578	5.4922	4.0505	5.9376	6.6222	3.6611	6.0687	6.7278	5.5622	7.0871	4.3834	5.0879	6.0785	6.3083	5.9165	4.5223	5.7469	6.8955	10.6178	5.7093	5.6809	7.7898	9.5862	3.7538	5.2165	9.1744	8.0817	11.8244	6.3714	5.6115	6.8269	10.696	4.5904	4.14	5.5323	4.4906	6.5342	5.2353	5.2961	4.4951	5.7737	7.8521	5.204	4.846	5.4676	6.7943	4.8595	6.1944	5.7546	5.6625	10.7912	5.5759	5.0224	4.6276	4.842	8.5619	5.6026	10.216	5.7189	12.3034	5.1301	8.2756	4.319	6.3702	6.0237	6.9599	6.0088	5.2456	4.7339	5.9231	7.6132	5.1119	8.4932	5.5865	10.6939	5.9702	8.9945	3.9307	6.0014	6.3201	7.0189	7.6483
PF3D7_0605800.mrna1_1	PF3D7_0605800.mrna1_1;1782	1782	7.3393	5.7495	5.3621	5.537	4.5348	3.6724	5.3136	4.4912	5.4249	8.0689	6.1747	6.9068	5.8921	3.5072	2.3074	5.5702	5.142	3.0479	8.2528	6.3591	12.383	4.7377	5.0807	5.6073	7.6896	4.5311	3.0566	9.5291	6.0564	12.4553	5.5622	4.2008	5.7634	8.2352	5.1779	2.3978	5.0479	6.1534	9.6894	5.238	6.1735	5.2787	5.5286	8.5573	5.4604	5.4854	6.3698	8.8527	5.5457	5.3872	4.5795	4.6786	10.0146	5.9502	5.0099	5.5629	5.9338	7.8172	5.5173	8.4359	5.922	7.6499	6.3632	6.0813	4.4114	6.7974	5.3796	6.822	7.5181	6.5404	6.1621	4.9551	8.2184	4.9704	8.0071	5.8948	11.1439	7.101	7.9807	5.2288	6.799	4.9131	7.0924	6.1888
PF3D7_0605800.mrna1_1	PF3D7_0605800.mrna1_1;1783	1783	9.2304	5.6845	5.1683	5.4748	4.6803	5.7986	5.6121	4.9131	3.7708	9.4028	6.4421	8.0239	5.8245	2.0286	4.9625	6.6256	5.1961	6.7823	9.4136	6.493	13.0842	5.6203	3.9439	7.7041	11.4605	4.7772	7.1014	9.8492	6.6959	13.6977	5.8904	3.3646	7.6282	12.1379	5.3147	7.3969	5.6439	6.8507	8.921	4.2472	5.5166	5.3111	8.6088	11.2794	8.7489	5.9715	7.1664	8.7679	5.332	5.9399	5.641	5.3223	11.2564	6.5797	8.5682	5.545	8.2567	8.746	6.2065	10.4023	5.0148	12.797	6.8384	11.6891	5.2141	9.0393	7.9095	9.6743	9.5707	8.1927	6.1558	7.4563	8.7166	5.6502	10.6944	5.8061	10.751	6.9288	11.8993	6.0457	8.7109	9.0871	9.7615	8.9153
PF3D7_0605800.mrna1_1	PF3D7_0605800.mrna1_1;1784	1784	6.1607	5.9556	6.0429	6.1377	3.3882	6.6245	4.9131	3.5311	3.8053	6.3094	5.3082	7.1903	6.0448	2.6576	5.9812	5.5163	4.6375	5.7623	9.4936	5.9383	14.2119	5.6988	4.9509	6.4436	10.82	5.0518	7.3478	9.287	6.5546	13.7783	6.453	4.9265	7.1275	11.9631	4.785	7.7709	5.6924	6.0418	8.5656	4.712	5.1647	3.6565	8.7264	11.039	5.5049	8.7852	6.2124	8.4443	7.3809	3.8032	4.9519	5.5084	10.8834	7.1556	8.582	8.8976	9.8697	7.3026	4.9103	9.9732	5.8955	13.443	7.8457	11.6284	5.5741	8.6363	8.7662	8.1939	10.0604	8.2727	7.2024	10.7466	8.0086	3.8992	9.7378	6.1825	12.87	8.2883	11.545	5.4363	8.9552	9.6181	8.6076	10.1086
PF3D7_0605800.mrna1_1	PF3D7_0605800.mrna1_1;1785	1785	6.5258	6.9339	5.3423	11.0178	4.0951	5.7074	7.8429	5.6144	3.5595	6.8859	5.4333	6.3327	11.4048	3.7592	4.4269	7.9816	5.6927	6.2559	8.9035	7.2467	14.252	4.5723	6.3731	7.8524	7.9882	7.5083	11.2216	9.2842	6.8564	12.9075	7.4109	6.2325	6.229	8.6461	7.4208	10.2775	5.5217	6.9537	9.0346	5.7903	5.9373	9.8445	8.7082	8.5593	6.3377	10.3888	7.4033	7.9849	5.1727	5.6778	7.2397	8.948	9.0599	5.7735	8.4805	9.8847	8.4977	9.7715	5.6648	8.664	6.9581	8.3945	7.1483	8.3849	5.8607	8.7772	5.9882	7.3104	7.8619	9.1236	10.861	8.2526	10.6388	6.0431	9.3745	7.0106	10.4935	7.4816	10.2054	7.1984	9.1374	5.7533	6.6956	6.5155
PF3D7_0605800.mrna1_1	PF3D7_0605800.mrna1_1;1786	1786	6.7802	6.8626	5.8755	10.4224	5.1239	5.9224	7.7951	7.1774	4.0807	7.4526	7.4469	5.1699	11.5157	4.9607	5.9229	9.0645	7.3532	5.9616	8.4864	6.5744	14.139	5.9896	6.0197	7.0682	8.1262	8.0062	9.9054	7.9787	6.8718	13.4152	7.7259	5.0639	7.2901	9.5481	7.6697	9.0893	4.6363	6.9006	8.5754	6.1235	5.8179	7.6557	9.2975	8.1321	7.3965	10.2715	7.0279	7.9985	5.6554	5.1562	7.1206	9.9037	7.0443	6.4141	7.9546	10.9667	8.3208	7.8048	4.6865	10.2758	6.1944	11.785	9.2197	9.8737	7.6104	10.0495	6.1087	8.3163	8.7395	8.7008	10.1348	8.2553	8.6589	6.1361	9.3857	7.5709	10.9794	10.0399	9.9973	8.0364	9.8446	5.954	8.2311	7.7286
PF3D7_0605800.mrna1_1	PF3D7_0605800.mrna1_1;1787	1787	6.5234	5.1371	5.4552	8.9301	4.4854	5.7249	6.7071	4.3512	4.546	7.1116	7.1496	4.9736	9.088	4.5783	4.8807	6.8611	6.705	4.7687	5.4289	7.0815	7.1379	4.9189	6.5712	6.5027	5.7306	4.917	7.4316	5.8753	7.2784	7.6618	5.7897	6.2787	6.0913	6.1177	6.6318	6.6826	4.7219	5.6968	6.2026	5.4383	5.0609	7.5902	8.4451	6.6751	5.4676	6.8489	6.6851	7.1459	5.5807	4.4906	6.3951	8.1628	5.3981	6.4497	6.0036	7.0402	5.2098	7.0502	5.1493	7.2187	6.2159	6.9023	6.4837	6.297	6.2369	6.1763	5.8714	6.6204	6.9967	6.4952	9.0718	5.3878	7.0539	4.9411	7.9699	7.6326	6.6453	7.0567	7.3431	6.6404	6.4588	5.246	7.6075	7.432
PF3D7_0605800.mrna1_1	PF3D7_0605800.mrna1_1;1788	1788	6.9956	6.1497	5.922	6.5671	5.4158	5.7748	6.0631	4.4168	4.4989	6.3049	6.4594	5.5862	5.3313	5.5188	5.5859	6.5746	5.7186	4.8841	5.5154	7.497	6.3964	5.85	5.3999	6.519	6.1769	4.7955	7.0352	5.91	7.2641	6.7552	6.6533	5.954	6.9853	5.7279	6.7842	5.6565	4.975	5.6817	6.3909	5.8904	6.6024	7.6895	7.7452	5.6502	5.5683	6.406	6.0572	6.353	6.6373	3.2373	6.0255	6.8122	3.7181	5.5984	5.0126	5.0725	5.6741	6.9283	5.4535	5.6826	6.4704	6.1841	6.0468	6.0277	5.1144	4.7565	5.6803	6.3149	6.9879	5.4486	7.033	5.6473	6.7515	5.504	7.0303	7.0683	6.318	7.4058	6.8146	6.9833	4.7991	5.6502	6.8779	6.7082
PF3D7_0605800.mrna1_1	PF3D7_0605800.mrna1_1;1789	1789	6.3742	5.5668	5.2544	7.4533	5.5021	5.4303	5.3561	5.3526	3.7803	6.1332	5.5515	5.0378	5.9825	3.2943	3.4356	5.9882	5.4777	4.0687	5.8263	6.6212	6.4481	6.1338	5.3103	5.916	5.4087	5.6047	6.3911	5.0781	6.8887	6.6985	5.6056	4.6508	6.6467	5.6366	6.0762	5.8425	4.7586	5.6927	5.7398	5.0674	7.171	6.8965	6.9189	5.6323	4.5373	5.8339	6.0909	5.3858	5.6267	5.0963	5.8617	6.1892	4.4053	6.257	5.3402	5.4286	5.2828	5.6938	5.5239	6.0325	5.7706	5.36	5.8731	5.2342	4.3291	5.4867	3.4673	5.5659	6.875	4.6334	5.6736	3.8104	5.3628	5.4515	5.5577	6.5847	6.5543	7.1861	6.5011	5.7544	4.5447	4.7735	6.0527	7.2554
PF3D7_0605800.mrna1_1	PF3D7_0605800.mrna1_1;1790	1790	6.6997	5.6056	5.9855	8.6342	4.7043	6.111	6.4002	5.0152	3.1342	6.1552	6.3163	5.5913	5.953	5.266	5.7957	6.9116	5.0989	4.5361	5.862	6.595	6.2227	5.8402	5.596	5.6253	5.8066	5.5441	7.5018	5.1313	7.375	6.5026	6.7282	5.1514	6.3237	5.729	5.7565	6.2758	5.2399	5.7827	5.732	5.1755	5.1006	6.4767	7.1346	4.9322	5.934	5.5656	5.4722	5.464	6.1426	5.6996	6.2197	6.8352	2.9891	6.2619	4.691	5.4489	3.4476	5.9669	6.9601	6.3413	6.4853	6.1311	6.0824	4.3568	5.9198	4.4607	5.9425	5.6229	7.3386	5.4043	4.6679	5.2411	6.9412	4.8773	6.3461	6.5207	6.0396	7.3718	6.6408	6.1729	4.3226	5.9491	6.4811	6.965
PF3D7_0605800.mrna1_1	PF3D7_0605800.mrna1_1;1791	1791	6.9143	5.8634	5.7134	6.7022	5.5753	5.5466	6.2608	4.7866	5.5844	6.9512	5.9203	5.0157	5.2227	4.5242000000000004	5.7428	7.3611	5.77	3.9402	5.1457	7.3326	7.2736	5.327	5.605	5.2369	6.1001	5.0896	7.1668	4.8197	7.0647	5.9975	7.1727	5.7996	7.066	6.6575	5.6943	6.0468	5.0583	5.2623	8.0731	4.0054	7.1958	8.2874	7.4865	5.1961	6.121	5.0356	6.1779	8.1252	4.7939	5.5945	6.2132	6.627	5.3951	6.3987	5.0321	5.1811	5.7887	7.338	6.5243	6.1677	6.6001	6.4927	5.7626	5.4466	5.7331	4.7913	6.3176	5.1073	7.9314	5.1173	5.9119	6.0479	7.3662	5.6536	6.5247	6.7748	7.2698	7.2122	6.9231	6.602	5.4954	5.5512	5.6305	7.492
PF3D7_0605800.mrna1_1	PF3D7_0605800.mrna1_1;1792	1792	6.7944	6.1981	4.5717	7.2651	4.934	5.405	6.3771	4.393	5.8102	6.0112	5.8253	5.4016	5.8035	2.8053	5.796	5.4212	5.8437	4.2487	6.0146	7.0128	6.332	6.7708	5.978	6.3969	6.7306	5.8652	7.1566	5.7115	7.0069	6.5577	6.8387	4.4135	5.7895	6.7222	6.3976	6.7004	4.0959	5.6946	5.8667	4.3427	5.0422	8.2226	5.7753	6.0306	5.1119	6.0646	6.1158	5.813	6.2772	5.7856	6.7312	6.4697	3.9791	6.1914	4.9653	6.1663	4.985	6.5171	6.1755	5.2972	6.1326	6.6476	5.5613	4.9709	6.6663	6.068	5.8417	5.6707	8.1114	4.8006	7.2658	6.1112	7.6003	5.7724	6.4366	7.0295	6.9533	7.8745	7.0884	7.0526	6.4983	4.9968	6.2188	8.6341
PF3D7_0605800.mrna1_1	PF3D7_0605800.mrna1_1;1793	1793	8.5936	5.9549	8.6314	13.3793	5.3851	6.4819	9.809	7.8425	4.9681	8.6122	6.4381	11.0847	13.4669	2.6508	5.9816	9.5995	8.321	9.4309	5.3226	9.2385	7.9666	9.4626	9.9	8.7327	9.9341	9.1451	14.2299	7.0699	9.3987	8.4513	9.7254	9.8862	8.3349	10.3772	9.254	14.2837	9.4156	6.5188	7.5976	5.3868	7.4252	10.752	9.7353	7.5636	7.6935	7.7729	6.3462	7.4642	8.1815	10.1302	8.4565	10.1131	8.1383	8.1549	6.8691	9.0715	5.8099	6.8644	9.9455	7.6215	6.5424	9.4412	8.3912	8.4531	11.3956	9.0816	9.5077	7.8454	9.411	6.5518	8.8763	5.9614	8.2948	9.4778	8.1954	8.7746	9.4843	8.0572	8.8716	11.788	9.8162	9.5921	8.4768	9.259
PF3D7_0605800.mrna1_1	PF3D7_0605800.mrna1_1;1794	1794	6.7782	5.3423	7.1092	8.3782	6.0757	6.4676	7.2573	5.0951	5.0509	6.5254	5.6713	5.6755	7.8975	5.4107	5.2615	6.8648	6.2628	10.3636	5.8902	6.7491	5.7498	6.1946	7.8559	6.6005	8.5301	7.494	10.1502	5.9912	6.7373	5.904	6.8134	9.0882	6.4185	8.892	7.1512	9.5453	6.1536	5.3122	6.4519	4.5832	5.2754	9.4292	7.7209	6.3494	6.3468	6.7328	5.4902	6.9268	6.2821	8.6215	7.2088	8.6215	7.778	8.1951	5.843	6.5998	5.7004	6.8981	7.7764	5.3363	6.6426	6.1587	6.1146	6.6819	7.5583	7.1325	7.3074	6.9672	8.6612	6.1239	7.139	5.8741	7.5947	5.8547	6.4229	7.7131	6.6414	7.454	7.5772	7.8759	6.9968	7.4653	7.19	7.6658
PF3D7_0605800.mrna1_1	PF3D7_0605800.mrna1_1;1795	1795	8.6704	6.8861	8.4747	9.9116	5.5072	8.3337	7.4506	6.9823	5.4453	8.2746	6.6023	9.2692	10.4971	5.4705	7.6318	7.6812	7.4185	13.3012	8.6863	8.559	6.8754	8.5815	12.675	8.0047	11.8342	7.108	9.2666	9.5323	8.732	6.7003	8.8208	13.0876	8.4407	12.2923	6.1837	9.134	4.8728	6.3016	9.0256	7.754	7.7739	7.0356	6.7662	8.0511	8.3472	6.4581	6.2143	9.3981	11.1888	11.1123	8.0973	6.9154	12.7253	7.5303	6.3889	5.7268	6.2551	9.7205	9.4253	6.2234	7.8541	9.9455	9.5665	7.3736	8.9902	7.4179	9.7444	7.7267	9.1262	7.3981	8.3656	6.8976	10.5272	8.7665	7.4133	7.5214	10.1442	10.1594	8.1551	9.7242	7.8799	9.6051	7.959	9.0684
PF3D7_0605800.mrna1_1	PF3D7_0605800.mrna1_1;1796	1796	7.3915	6.6356	7.3509	9.7373	4.2133	6.846	7.2175	5.6918	5.0747	7.8043	6.021	6.6116	9.1645	4.7328	6.2715	6.4386	6.5231	12.9304	7.4088	7.5569	6.3307	6.5481	11.6768	8.6424	11.9736	5.6764	8.4458	7.209	7.1608	6.5331	6.5159	12.322	8.2242	12.4597	5.3625	8.2931	5.347	6.511	8.6212	6.6253	6.6838	5.8135	5.7423	6.9198	6.6806	5.8644	5.9174	8.9091	8.8378	9.5123	6.9722	6.5364	12.5388	6.884	6.6829	6.3457	6.3349	9.661	8.7556	5.0018	6.8941	9.2017	8.8397	5.8392	7.7631	7.4383	5.1243	6.3505	7.7325	6.5815	8.1201	5.2411	10.6879	7.4932	5.8472	7.0664	9.3858	9.2343	7.4837	8.2606	8.453	6.524	7.0722	7.5964
PF3D7_0605800.mrna1_1	PF3D7_0605800.mrna1_1;1797	1797	7.7541	8.4212	4.6112	6.9052	5.3761	5.726	5.9427	4.4995	4.6129	7.3933	10.2139	4.4222	5.3961	5.2449	5.9771	6.8862	5.7051	11.4668	6.0398	7.3715	6.555	5.5311	11.8625	7.2155	10.9045	4.6311	3.8298	5.3459	6.7965	5.5072	6.7238	10.6919	7.2652	10.4595	5.5444	4.62	4.8753	6.5521	6.0648	5.925	5.5823	5.4091	5.7046	6.6761	5.9989	5.1751	5.8625	7.0957	5.1631	8.2659	6.4512	6.1249	10.2674	6.5314	4.7109	5.8741	5.7522	7.4181	7.08	5.4124	6.5821	5.5789	7.1151	6.578	7.1825	7.4031	5.2246	5.4998	8.6256	7.2432	8.9803	5.431	9.3477	5.585	5.8012	6.4391	7.262	9.2414	7.7649	7.8319	7.4113	4.4783	6.4219	8.19
PF3D7_0605800.mrna1_1	PF3D7_0605800.mrna1_1;1798	1798	8.8713	11.0297	7.3171	7.9964	6.7325	10.2012	8.6179	5.8265	6.2436	9.0546	7.5708	6.6904	8.3188	6.7255	9.8393	8.5172	5.845	12.1251	5.9296	6.8232	8.7522	6.5075	10.4913	7.6701	11.2865	5.7233	5.541	6.3187	6.4167	8.9951	9.4193	10.1824	8.7058	11.6492	5.8181	5.2215	6.3858	7.7841	6.7502	10.3612	9.1361	6.2643	8.7499	8.9847	8.5469	11.4346	8.0318	6.3818	3.7549	10.9078	7.2079	9.6682	11.3571	8.0238	8.9553	10.8656	9.4375	8.3496	8.905	6.4039	8.0553	7.3469	9.296	9.6807	8.995	6.0641	6.3897	7.4848	6.3757	9.4911	10.3548	8.5845	9.5964	8.7193	7.1687	7.5847	8.5995	8.0276	9.4883	9.7516	6.7499	7.4817	8.3224	6.9687
PF3D7_0605800.mrna1_1	PF3D7_0605800.mrna1_1;1799	1799	7.2422	8.2918	5.858	6.1729	5.6011	9.2688	7.6963	8.4954	4.1252	6.9307	5.8941	5.746	6.0626	5.323	10.3023	6.8595	8.4748	8.36	5.51	6.154	6.4346	5.3778	8.0168	6.7332	8.6574	4.7581	4.6542	5.6533	6.0631	6.8429	6.9156	8.6353	7.4108	9.919	5.0802	4.5404	6.192	6.2139	5.983	8.0492	6.5682	4.985	6.4444	6.7221	6.5116	8.122	6.7586	5.211	4.6387	9.0564	6.7596	7.2994	7.5689	6.3413	7.3021	8.1999	6.9587	6.8243	7.4561	5.436	7.5333	6.2089	6.4824	9.0843	6.1365	5.285	4.5546	6.4212	8.9368	5.7879	11.0855	6.6978	8.2635	5.995	5.6038	7.0417	6.7075	5.957	8.6065	7.7643	4.0206	5.0352	6.5904	8.1562
PF3D7_0605800.mrna1_1	PF3D7_0605800.mrna1_1;1800	1800	7.2395	7.8535	6.0002	6.2928	4.342	6.718	5.6206	5.4568	4.6536	7.4518	6.5371	4.466	4.5323	4.3161	6.1083	5.888	5.5847	5.4571	5.5577	6.3357	6.3842	5.5838	7.3117	6.7715	8.2995	4.218	4.8212	5.7687	6.4216	6.6018	6.3239	7.4726	6.8622	7.6317	5.3277	4.5552	6.0184	6.0742	6.0682	7.5771	5.1839	4.7692	5.1383	6.7721	6.027	7.2724	5.857	5.826	5.8304	8.4305	5.946	6.3689	6.6822	5.7439	5.5871	7.9654	6.2564	6.321	7.4251	5.3964	6.8971	6.8378	5.2323	7.2054	5.6823	5.7145	4.9686	6.1375	8.0799	5.796	11.5295	7.4497	8.246	6.2893	5.5807	6.4303	6.6606	6.2566	7.1929	6.5467	5.6121	4.844	7.4289	7.6385
PF3D7_0605800.mrna1_1	PF3D7_0605800.mrna1_1;1801	1801	8.7775	11.647	6.6237	8.8981	2.0144	11.2162	4.4912	5.6253	4.1326	9.0447	7.0281	6.3198	8.1966	1.9782	10.653	5.4738	5.8895	11.3803	6.1106	7.4355	6.6543	7.9575	10.0188	6.9386	10.7398	7.0599	4.2765	4.9537	7.6593	6.1787	7.7168	9.9424	7.8482	11.6546	5.8181	5.302	7.0336	7.6678	6.4348	9.5318	6.8999	5.1391	6.721	6.0446	7.5971	11.8686	7.9508	6.7622	6.141	6.7953	5.7195	7.9993	10.4525	6.5494	9.4836	10.8874	9.3284	8.6743	7.5713	3.2943	6.8338	7.0351	7.7244	6.4512	10.3687	7.5447	4.5625	7.3859	7.822	9.919	12.313	8.9435	9.4362	7.9275	4.3519	6.0605	7.738	7.3495	7.0178	10.8045	7.801	4.359	8.0449	6.9976
PF3D7_0605800.mrna1_1	PF3D7_0605800.mrna1_1;1802	1802	8.7281	9.8671	6.0896	9.0264	4.6943	9.5491	5.7404	5.3438	4.7892	7.9997	5.3009	5.7398	8.7498	4.5304	9.3953	6.2176	5.4656	6.9832	9.2827	6.1516	6.8768	6.8338	6.2108	7.3909	7.8839	4.634	4.3547	7.9918	6.6004	6.5935	7.2917	5.6008	7.7883	8.3012	4.9551	4.1993	7.93	10.0739	6.2048	9.1759	6.961	4.7991	7.5784	6.4268	7.8946	11.3095	8.5261	5.7374	4.1977	11.1272	6.0832	8.5078	7.6113	6.4082	8.5009	11.0482	7.6161	7.5466	6.975	4.7409	6.4814	6.712	7.4084	6.2346	7.7015	6.1064	5.7829	8.5298	5.4621	7.6346	10.5004	9.3863	8.9505	7.9368	4.5601	6.0736	7.5371	7.8607	7.1946	8.0093	6.211	5.0691	9.1007	6.2228
PF3D7_0605800.mrna1_1	PF3D7_0605800.mrna1_1;1803	1803	7.4898	9.1628	4.7382	6.6488	3.991	7.7148	5.0461	6.5081	2.7093	7.9676	6.1216	7.689	6.1681	3.7506	7.7612	6.7145	4.855	6.9045	12.9637	6.2396	10.5165	6.3889	7.5541	11.7214	7.176	4.0883	5.2529	12.3735	6.0902	11.4235	7.7362	7.4125	11.3823	8.8019	5.2052	5.319	5.4906	6.5486	6.8255	6.3054	6.1803	5.2615	4.4189	6.2728	6.7304	10.1147	7.2229	7.388	4.7021	6.7568	6.1873	6.4514	7.632	5.6363	6.2793	10.3395	8.6893	8.3746	5.585	5.1542	7.3879	9.0915	7.0261	7.3202	6.2642	5.5261	5.8819	10.3898	7.27	6.3082	9.345	10.2106	9.2667	6.9642	5.382	6.8675	9.0862	6.6757	7.1321	6.8571	6.3863	6.3768	10.914	7.8991
PF3D7_0605800.mrna1_1	PF3D7_0605800.mrna1_1;1804	1804	6.9362	6.7347	5.7463	5.7926	4.7328	6.2651	5.6375	5.033	3.851	7.0112	6.3259	4.6276	4.4436	2.9088	6.0727	3.855	5.4851	4.9136	10.305	5.7002	8.4356	3.9964	6.0299	9.7781	5.3262	4.3561	2.5607	9.7501	6.2521	7.3493	5.3183	5.2502	9.3336	5.9126	4.0347	5.3399	4.4744	5.6058	6.2774	6.2034	8.5703	5.2817	5.128	5.9103	4.6502	6.8651	5.9896	5.4912	4.3096	2.1408	3.3103	5.8143	5.7282	6.0798	5.6017	5.9745	5.2273	6.9837	4.4403	5.6803	5.1239	5.8171	6.388	5.128	5.1739	5.8387	5.746	6.9161	6.0288	6.2079	7.28	5.9359	7.7889	5.8929	5.3964	5.2338	6.2336	6.1465	5.8397	6.0188	5.2965	4.4906	7.6013	6.4524
PF3D7_0605800.mrna1_1	PF3D7_0605800.mrna1_1;1805	1805	6.2861	6.5402	5.4594	4.9495	2.9222	6.0126	5.9201	4.9964	4.916	6.4393	4.9672	4.8197	4.2311	3.3219	4.8063	5.5119	5.61	4.7666	8.9251	6.9266	6.6204	5.0023	5.193	8.9762	5.2141	4.8669	4.3903	7.6413	5.8746	6.7674	5.5188	3.843	8.6574	4.6182	5.2861	3.009	4.1882	4.126	6.068	5.1064	7.6991	5.2292	5.2987	5.7944	5.2739	4.0695	5.3016	4.7274	4.6404	4.4195	5.3063	5.2292	3.9059	6.5225	5.0246	5.5005	5.9208	7.6015	5.9732	5.6389	5.7986	6.0561	6.3521	4.6496	5.0121	6.2722	4.7798	8.1013	6.537	4.7996	4.1252	5.4588	8.8989	5.8001	5.3223	5.5512	6.7773	5.8309	6.5838	6.0272	5.5756	3.6622	8.1486	6.1106
PF3D7_0605800.mrna1_1	PF3D7_0605800.mrna1_1;1806	1806	5.7882	5.9167	5.0303	5.4148	5.5217	4.7661	5.2437	5.3071	4.2149	6.272	5.1635	5.0862	5.121	2.98	4.4679	5.4449	5.2137	5.3416	3.9477	5.0828	7.2548	5.093	5.487	9.8598	5.7126	3.8319	3.6633	4.8309	7.0103	7.3981	6.7014	5.3323	9.3932	5.3056	4.9612	3.4383	5.0548	4.7824	5.2698	5.3434	5.636	4.9093	4.366	6.0413	5.5283	4.7142	3.8248	5.2479	4.3284	3.8298	5.2998	4.6194	4.7623	5.3551	4.7021	4.6147	5.1591	5.2705	5.3455	5.7377	4.6218	6.1783	5.1739	6.1993	5.7544	5.0618	4.5454	4.8639	7.2253	5.0959	4.6747	5.8212	6.0557	5.7605	5.4426	5.7608	6.2386	4.6387	5.6244	5.7021	4.1643	5.1691	5.098	7.0593
PF3D7_0605800.mrna1_1	PF3D7_0605800.mrna1_1;1807	1807	6.4933	5.4822	5.2946	5.3491	4.3356	5.4489	6.1408	5.9803	2.6736	6.4173	7.5271	5.3434	5.4356	1.7613	5.8535	5.839	5.8369	5.879	5.9819	6.8413	8.2063	7.6779	4.8934	11.7065	7.6637	3.8001	5.943	5.1334	6.6342	9.1369	7.2908	4.3583	11.6918	8.2408	5.3743	5.5046	4.7592	5.5674	5.1428	5.6067	4.3455	4.7939	4.1739	5.9686	4.0798	4.8243	5.6223	6.7353	4.0695	5.582	6.0485	5.2207	6.701	5.2137	5.5075	4.7219	5.8497	5.1719	5.1803	6.4803	5.3245	7.9258	5.5807	5.5659	4.9449	5.8522	4.5141	5.607	7.766	6.3875	4.9093	6.0561	6.4063	5.1449	6.4264	4.5014	7.6038	5.2048	6.2232	5.3561	5.7814	5.5217	6.233	8.2539
PF3D7_0605800.mrna1_1	PF3D7_0605800.mrna1_1;1808	1808	6.3802	6.0883	5.0085	5.797	5.8135	5.2946	5.3944	5.2118	1.5509	6.5581	5.3533	4.5632	5.6372	5.1735	6.0233	4.4751	3.9069	3.796	5.4867	7.2571	5.6545	5.2972	5.7156	9.8858	5.8999	4.8615	4.257	4.7996	7.2619	5.602	5.6862	4.5759	9.6684	5.8032	4.5844	4.8634	5.1747	5.4446	5.6147	5.848	5.3118	4.3716	4.3597	5.3302	5.953	5.2931	5.4529	7.1376	5.6056	4.3045	4.8987	5.9653	5.4841	6.2456	5.6753	4.6253	5.3034	6.0041	5	6.3103	5.6823	5.9338	6.0862	5.439	5.6968	5.7892	5.4403	5.9607	7.4185	5.3212	4.4276	5.537	5.1607	5.5129	5.7063	6.3252	6.406	5.142	5.9697	6.2104	5.1396	4.6542	6.6936	6.8857
PF3D7_0605800.mrna1_1	PF3D7_0605800.mrna1_1;1809	1809	6.3415	6.0777	5.537	5.8507	5.0339	6.0862	5.6755	4.9179	5.0768	6.8618	5.7002	3.5969	5.7756	5.5075	3.7015	5.3684	4.5916	3.4594	4.0747	7.221	5.8374	5.5049	5.5659	5.6957	5.6901	6.0299	5.3899	4.7485	7.4969	5.8006	6.4381	4.557	6.1069	4.9331	4.7388	2.6041	4.1069	5.3761	5.9009	4.8125	5.0108	4.8733	5.2776	5.854	5.2705	4.4249	5.5653	6.0372	4.7991	4.4548	5.3391	5.6862	4.4202	6.4296	5.0841	5.1014	5.2645	5.632	5.4239	5.0909	5.8056	6.3847	4.3576	5.5348	4.6977	5.0622	4.3785	5.6736	6.9294	6.0175	4.09	5.7916	6.7743	5.9743	7.068	6.3102	6.2529	4.9579	6.3313	6.1623	4.9959	4.4542	5.9653	6.5279
PF3D7_0605800.mrna1_1	PF3D7_0605800.mrna1_1;1810	1810	6.1493	5.8836	5.7703	6.7459	5.9016	6.4075	5.605	4.9364	5.4928	7.5615	5.5564	5.6305	5.5561	4.3632	5.0781	5.1522	5.7208	4.3212	6.0195	7.8725	7.8035	5.9435	5.8999	5.9284	6.0947	4.6404	4.0781	5.7134	8.3288	6.3813	6.5259	6.1089	5.43	5.0422	4.6713	2.9928	4.0356	5.1412	5.2687	4.8248	5.3466	3.157	5.9227	4.2055	4.5217	3.7377	5.9993	6.5418	5.407	5.9021	5.0824	5.3653	3.3391	6.4653	5.4165	4.7918	4.7876	7.876	6.0819	7.8584	6.1477	6.4933	5.1898	4.9896	5.0989	5.4326	5.3491	5.6659	7.166	5.2188	5.7065	5.2765	6.5884	5.1144	7.9674	6.5323	6.6011	6.8207	6.4854	5.5226	5.5901	4.1771	5.5708	7.0171
PF3D7_0605800.mrna1_1	PF3D7_0605800.mrna1_1;1811	1811	6.0794	6.3574	5.9064	5.8497	4.5141	6.3409	4.9439	4.2884	5.939	6.8445	5.8001	6.0917	5.5466	4.7719	5.8595	5.4249	5.9442	5.2847	4.7268	12.3415	6.2309	3.8895	7.5643	6.0112	6.3065	0.6871	5.7087	5.4578	12.0659	6.9283	6.314	6.2307	7.1317	6.4639	5.0166	4.5154	6.1556	5.5056	5.5033	5.6369	7.3899	4.9326	5.1965	6.2286	5.6384	5.1461	6.2474	5.5188	4.8575	5.8728	4.8812	6.1932	5.8555	6.5054	6.1607	5.4222	5.615	5.6499	5.4735	5.4286	6.3226	6.4104	5.8179	5.5487	5.7821	5.2059	3.7698	5.4944	10.1939	6.6712	5.8953	5.8659	6.6639	5.7565	6.2321	6.4303	6.4429	5.8181	6.0715	6.0942	5.4373	3.9745	5.7192	6.4429
PF3D7_0605800.mrna1_1	PF3D7_0605800.mrna1_1;1812	1812	6.7348	5.436	5.5647	6.327	5.5671	4.8135	4.9946	4.9593	5.1855	6.7214	5.934	5.561	4.8227	4.8773	5.4107	5.9281	5.0286	5.0108	6.293	11.613	5.846	5.0845	5.3016	5.7211	4.466	2.8074	4.7131	5.9112	11.2809	6.4011	6.1727	6.1641	5.6781	6.1779	4.6462	4.6673	5.8171	5.6533	5.3445	5.4479	5.5689	3.9846	4.0764	5.761	5.1894	5.4838	5.4915	5.5053	5.7544	5.7889	5.0352	5.4246	5.7557	6.9537	4.9864	4.8084	6.0851	6.0181	5.5201	5.0457	6.685	6.3071	6.0094	5.4094	4.915	5.3498	4.0488	5.8545	6.5996	5.6556	6.5209	6.1357	7.649	5.5075	6.1763	6.5097	7.0546	5.4919	5.328	5.1759	4.7714	3.6848	6.4856	6.9456
PF3D7_0605800.mrna1_1	PF3D7_0605800.mrna1_1;1813	1813	6.7096	6.0034	6.0877	5.72	4.6392	4.8207	5.6775	2.3702	6.6568	6.7394	7.2124	4.2327	6.3454	2.0179	5.1611	5.2137	4.9588	4.8817	4.8782	11.9048	5.983	3.8679	5.5192	5.9934	5.2203	4.9995	5.025	5.5304	11.3928	6.1749	6.4957	6.2854	5.51	5.7887	4.4276	3.843	5.5024	6.0367	5.14	5.1703	5.0807	4.439	4.9695	6.5929	5.9248	5.0985	5.9968	5.3579	6.005	6.0121	5.2795	5.0036	6.1268	5.8321	6.1898	4.9676	5.3656	7.8417	6.2209	5.2491	6.1125	7.4571	5.1627	6.0531	4.6415	5.9793	5.1404	5.804	6.7923	5.9352	5.2998	6.0815	8.0895	4.3674	5.5166	6.0925	7.3454	5.0527	5.7029	6.4291	5.2044	5.0422	6.1264	7.5711
PF3D7_0605800.mrna1_1	PF3D7_0605800.mrna1_1;1814	1814	6.9389	5.7835	5.5653	5.1779	5.5258	5.5364	4.7533	4.5999	6.2585	6.4436	7.3211	4.5632	5.435	4.9098	5.5771	4.9995	5.2906	5.9293	4.9236	12.0274	6.5986	4.565	5.2323	5.2052	4.6473	3.6622	5.1489	4.6758	11.6369	6.4395	5.8235	6.6482	5.3789	5.3118	5.0997	4.2525	6.3365	5.8153	5.7057	6.2352	5.9258	4.9937	5.1383	5.2638	4.9709	5.9231	5.093	7.0062	5.9383	6.0972	5.2589	6.1831	5.9568	6.0475	6.038	5.151	5.5558	8.0256	5.4915	5.9982	5.1687	6.6642	5.1247	4.8669	5.2765	5.1481	4.9841	5.3691	6.9423	5.8914	6.0572	6.0753	8.7874	5.7666	6.1309	5.1035	7.2775	5.2227	6.3901	5.9563	5.2924	4.8374	5.5948	7.1932
PF3D7_0605800.mrna1_1	PF3D7_0605800.mrna1_1;1815	1815	6.5595	6.7991	5.7087	6.0514	4.5135	6.3462	6.0018	4.8068	5.2954	7.6234	7.7355	6.1989	5.8161	4.8293	5.7442	4.756	5.7787	3.9467	5.0575	12.4278	5.5708	4.9968	4.7903	4.0815	5.6539	5.3607	3.5981	5.5046	12.1448	6.51	6.3789	6.0745	4.3533	6.2771	5.4063	4.1077	6.5242000000000004	6.0297	5.7469	6.2743	6.2475	3.7027	5.478	5.0751	5.5632	6.6901	6.2298	5.8829	5.5859	6.4111	5.4396	5.4973	6.0144	6.0123	5.4279	6.1717	6.2069	5.8753	5.4091	4.8738	5.0798	6.8097	6.0572	6.5877	5.746	5.5975	4.6124	5.3649	6.1233	5.6459	5.2843	6.044	4.9607	6.0725	5.1185	3.4621	7.0553	5.701	6.817	5.9006	3.859	4.3903	6.3686	7.4145
PF3D7_0605800.mrna1_1	PF3D7_0605800.mrna1_1;1816	1816	10.3089	5.4558	5.2063	4.9584	4.7181	8.6118	6.2784	5.9572	3.7549	8.9403	7.5949	4.957	4.9542	4.7597	7.943	6.105	6.4894	4.189	4.9713	12.5604	6.7053	4.2172	5.6502	5.6713	6.3069	4.272	5.1256	5.3448	12.4615	6.9106	4.7208	5.4581	6.0334	5.5948	5.1077	4.2943	5.1432	6.054	5.5999	5.8336	5.8437	3.2265	5.4909	5.6109	8.31	4.9787	6.4599	7.1369	5.3802	6.154	5.8074	6.5911	4.9959	5.8347	5.1408	4.859	5.6026	6.5537	6.8117	4.0583	5.6525	7.2678	5.5472	5.625	5.2589	5.6988	4.5072	6.8912	6.6103	5.1114	5.4976	4.7565	6.6933	7.054	5.7312	5.7808	7.5725	6.0575	6.8938	6.7556	6.1625	4.2839	6.4875	8.2713
PF3D7_0605800.mrna1_1	PF3D7_0605800.mrna1_1;1817	1817	6.2797	5.79	5.6568	6.3161	4.3806	5.6806	5.3988	4.7887	2.5008	6.7027	5.3016	5.2887	4.4944	4.6954	5.8545	4.8953	5.0535	4.1177	5.8587	10.1754	7.4051	5.5549	5.5444	6.5236	4.4744	3.4489	4.7065	4.812	9.9342	5.6044	6.5494	5.0457	5.9674	5.0875	5.3576	4.6473	4.9491	4.641	4.5674	4.0609	4.0461	3.4893	5.5786	2.1375	4.5447	4.969	5.522	7.0592	5.0268	4.0849	5.804	5.1607	2.2357	5.5686	5.3635	5.07	4.4555	6.621	5.6482	4.6668	6.5016	6.4849	5.8437	5.2176	4.6094	5.1383	3.839	5.8985	6.6466	5.5426	5.761	5.5401	6.9644	4.5662	5.9887	5.8718	6.5114	4.9796	6.782	6.2681	5.4353	5.1027	5.1457	7.2146
PF3D7_0605800.mrna1_1	PF3D7_0605800.mrna1_1;1818	1818	6.3768	5.9381	5.3747	5.3391	3.842	5.1811	4.8334	5.1114	4.8212	5.8342	5.1001	5.0548	5.6831	4.1977	6.0676	5.6352	5.2388	4.09	5.625	6.7517	5.5711	6.2527	6.6282	5.2619	5.2304	5.3161	4.4828	5.6191	7.1725	6.2966	6.106	5.1383	5.4812	4.211	3.797	3.5534	5.0674	5.8382	5.7766	4.917	5.6079	4.9439	4.4189	4.6702	5.2555	5.3663	5.8117	6.3031	5.6035	4.8718	5.7884	5.0879	4.9864	5.4209	5.5176	6.156	4.6317	7.2217	5.7466	4.594	5.6887	5.8166	5.7626	5.1322	5.791	4.963	4.7425	7.7127	7.8761	5.7842	6.0682	5.8987	7.0339	4.2357	5.9234	5.667	6.966	7.0576	6.8371	5.6977	5.8841	5.466	8.1077	8.0356
PF3D7_0605800.mrna1_1	PF3D7_0605800.mrna1_1;1819	1819	6.1398	5.318	5.915	6.5143	5.516	4.904	6.0708	4.306	4.6764	6.6465	6.5668	6.1194	6.1526	3.4449	6.1536	5.9953	6.2296	6.5727	4.6035	6.7112	7.1606	5.8321	5.5008	5.8743	4.5699	4.0618	4.934	6.0177	7.228	5.9028	6.5329	6.5237	5.8629	6.1574	5.3809	4.7317	4.3045	5.6229	5.5686	5.302	4.6141	3.852	5.3889	5.3262	5.3455	4.8817	5.9711	7.6949	5.5795	4.2211	5.6387	7.0334	4.5491	5.1445	5.1831	5.1198	5.0067	6.2042	5.8306	6.04	5.434	6.3282	5.4816	5.9458	5.348	5.2806	5.0505	5.1707	7.5175	6.1012	6.0667	5.4509	6.7359	6.9201	6.5402	6.3441	7.1524	5.2055	6.5785	5.8955	4.8369	6.4271	6.3591	7.1643
PF3D7_0605800.mrna1_1	PF3D7_0605800.mrna1_1;1820	1820	6.275	5.6456	5.7266	7.1524	4.9814	6.0206	5.3695	4.8217	3.7485	7.1102	7.1758	5.8787	6.6645	3.7247	6.3999	5.3688	5.6395	6.5498	5.1272	5.0009	5.8924	5.5308	4.8329	5.7866	4.6999	4.0583	5.5229	5.1247	6.0455	5.5469	6.23	3.3785	5.5043	5.76	5.0099	4.594	4.9764	5.8161	5.6952	5.0108	6.308	4.4731	5.6741	5.1679	6.6509	5.3154	6.057	5.6413	4.6753	5.8517	5.0639	5.8567	5.859	5.7923	5.9227	6.077	4.6282	6.7761	6.3036	4.1514	5.4689	7.2725	6.1932	4.7782	4.5242000000000004	6.0498	2.6736	6.2774	6.6523	5.6511	5.4774	5.1554	6.7733	6.3535	5.8917	4.8364	7.4249	5.4548	6.0856	6.1853	5.4243	5.2479	7.2829	7.2214
PF3D7_0605800.mrna1_1	PF3D7_0605800.mrna1_1;1821	1821	6.4911	6.8232	7.2093	7.9732	3.4777	7.0967	5.7244	4.4469	3.3688	7.0185	6.1841	6.9521	7.6174	4.8909	7.3843	6.0766	5.5229	6.0824	5.7358	5.78	5.6229	5.5135	2.6758	6.1725	5.7126	4.4356	6.3951	5.467	6.1338	6.5549	6.884	3.3757	6.4444	6.134	4.218	7.0437	5.5561	5.1985	7.1105	5.8782	8.2419	5.4005	6.1177	6.2521	5.5512	6.8265	5.8184	7.4784	6.4976	5.6467	5.017	5.1751	4.5027	5.6516	8.5749	6.6765	5.8999	6.4368	6.0856	4.5862	6.52	7.0656	5.8797	6.7518	9.4676	5.2346	4.4515	5.8395	6.0317	8.3981	7.2659	5.8738	6.9346	6.3743	6.0383	6.3688	7.5968	5.7482	7.0673	9.2551	6.1214	4.3111	6.6459	6.8606
PF3D7_0605800.mrna1_1	PF3D7_0605800.mrna1_1;1822	1822	8.5442	5.796	6.7126	7.204	4.9973	7.0156	5.5841	5.4456	3.6485	8.6602	7.8538	8.6367	6.3357	4.6035	6.9771	6.4502	6.8062	7.9711	6.3143	6.5569	5.9533	6.0611	5.1977	8.7237	6.0065	3.9411	11.3857	4.8679	6.6813	6.9069	5.998	6.7167	7.8426	6.7031	4.1416	9.4396	5.5978	6.115	6.3434	3.6041	8.0234	4.5741	6.0481	5.6826	8.4443	6.8948	6.8216	7.606	5.4094	4.9556	4.6017	4.9373	4.5686	5.3823	4.8674	7.1012	5.9616	7.082	8.4574	4.6229	4.6724	6.6267	5.1461	4.8156	5.7409	5.6758	5.0444	5.1989	4.7115	5.8787	6.5317	6.1465	8.0795	8.3735	5.5248	6.4325	6.9041	5.4276	5.0475	6.7196	6.3553	4.4141	5.3255	6.6864
PF3D7_0605800.mrna1_1	PF3D7_0605800.mrna1_1;1823	1823	6.6064	5.8298	6.1133	8.1162	3.1731	7.1794	6.2782	3.3799	2.6135	6.5662	7.2173	5.896	7.9896	2.6276	6.9017	6.4944	5.5774	6.5103	5.6162	6.1231	6.2024	5.6542	5.1424	7.3623	7.055	7.9753	4.4263	5.2664	6.2434	6.3738	6.5823	5.3356	7.273	7.5963	6.5922	2.4621	5.2048	5.3165	6.0525	4.5373	5.5702	4.7463	4.9083	5.3327	5.7398	6.9494	6.2342	5.4515	5.281	4.8237	5.1847	4.607	4.9828	4.7469	6.2401	7.6282	5.2619	6.9659	8.2991	8.293	5.0535	6.2494	5.2373	5.0721	5.8472	6.1191	5.7385	5.4931	6.7621	5.7772	7.9863	7.0154	7.5527	8.7434	8.3898	5.0215	6.5677	6.1393	6.3289	6.4998	5.7832	5.1346	5.017	6.1707
PF3D7_0605800.mrna1_1	PF3D7_0605800.mrna1_1;1824	1824	8.4402	6.0036	7.0552	7.9692	3.6702	6.979	9.8103	4.934	3.0909	7.9994	5.6121	5.1922	8.0495	1.189	6.6883	11.057	5.2675	6.4386	6.2498	6.7015	6.4775	5.2739	6.9704	6.5416	9.1076	4.2396	6.5838	4.9713	6.7068	6.3547	6.777	7.155	6.9453	9.9328	5.4565	4.0339	5.7104	4.8465	6.7639	6.0654	6.1961	5.0206	5.5506	6.1681	7.534	7.6711	6.5929	5.2418	4.8329	5.6918	5.2079	5.0535	4.9392	6.3219	6.4712	7.0551	9.302	6.5275	5.8255	8.0508	4.6444	5.7487	9.0007	12.4146	5.9748	6.04	3.7517	6.0885	4.7944	6.6793	7.319	10.2163	7.8004	5.5759	8.4085	5.3695	7.4096	8.0149	12.8248	6.7491	5.3757	4.7371	6.3716	6.7867
PF3D7_0605800.mrna1_1	PF3D7_0605800.mrna1_1;1825	1825	8.4643	6.0932	7.3316	8.6322	4.4449	7.4627	10.2682	5.8344	4.4828	8.5894	5.7774	5.6927	9.0885	4.5552	7.3212	12.1954	5.0836	5.3597	5.4637	6.7683	6.7795	5.0501	6.9329	7.3512	9.8024	5.3183	6.2255	4.1375	6.5398	6.7208	7.4036	7.8597	7.4459	10.0641	6.1334	6.1755	5.2765	6.5514	7.1266	6.243	5.0457	4.1391	5.4202	6.3558	7.5559	8.3553	6.9801	6.2352	4.3554	4.641	5.4043	5.3954	5.2407	7.5871	4.7247	8.31	9.9077	7.6522	6.0106	8.5623	5.6823	6.712	8.945	12.1909	6.7397	6.068	4.4647	5.904	4.6444	5.995	8.0742	10.3271	8.6076	6.2221	8.7913	5.6837	8.0841	7.632	12.6469	6.5609	7.0573	3.9383	5.8972	5.4611
PF3D7_0605800.mrna1_1	PF3D7_0605800.mrna1_1;1826	1826	7.3398	6.4594	7.457	9.4517	3.5981	6.5821	9.7977	4.4867	1.4222	8.109	4.8344	5.7038	8.979	2.7592	6.6702	11.3467	4.8293	4.7463	5.1264	5.6005	6.4573	4.7279	6.3156	5.8505	8.6597	6.1266	5.7527	4.7772	6.5581	6.2919	7.416	7.0236	5.9921	8.9764	5.0197	5.0841	4.3978	6.1135	6.0374	5.8694	5.4283	4.9016	6.0676	5.6879	7.5091	7.2635	6.2055	5.6014	5.2234	4.408	4.853	5.4941	4.9579	6.8402	4.9179	7.5037	9.8013	6.3085	6.0494	7.4272	5.114	6.3363	8.8717	12.008	6.5694	5.5261	1.2327	5.021	5.2165	5.7816	7.2636	10.4153	7.8144	6.0405	7.2392	5.2946	6.9297	7.4305	12.5019	6.4276	6.059	4.3951	5.9623	5.8662
PF3D7_0605800.mrna1_1	PF3D7_0605800.mrna1_1;1827	1827	8.3617	7.3577	8.3749	6.6986	4.4114	6.8253	9.3485	4.7312	4.6433	8.3181	6.0568	4.2079	6.2687	3.278	7.356	12.3356	4.9667	6.3731	6.3507	6.8495	6.4983	5.8706	6.8072	6.6645	9.6624	5.0811	6.9199	5.983	6.4529	7.1976	6.9477	7.4402	7.1145	10.1444	6.3357	5.8442	6.1629	5.8768	6.6137	6.1526	5.09	4.2032	5.4515	6.5789	7.7129	7.5624	6.1993	7.1118	5.5996	5.382	5.6444	5.4922	6.3293	7.311	5.7306	8.0552	10.1992	7.8434	5.862	7.8077	4.6288	7.1055	9.1579	12.5024	6.5281	6.2819	4.5729	5.434	5.9148	5.9642	7.4537	10.1963	9.8953	5.0009	7.659	5.3237	8.2999	7.6685	12.724	6.7625	6.8937	5.7123	7.2964	5.9115
PF3D7_0605800.mrna1_1	PF3D7_0605800.mrna1_1;1828	1828	8.6506	6.7523	8.4963	6.1131	5.3642	8.1726	10.5471	4.3882	4.6837	8.9483	6.156	5.1106	5.4283	5.6525	7.5258	12.3548	5.4899	4.8181	6.2546	6.4087	6.3693	5.5392	6.4619	7.0078	9.3693	6.6394	5.9523	6.1821	7.1152	6.8753	6.8376	6.9515	6.2277	10.2587	6.1071	4.6513	8.3372	7.0881	7.2385	7.7272	5.2261	4.5874	5.7721	6.2985	7.971	8.474	6.2882	7.5947	4.9986	5.0938	6.1183	6.5	5.0704	6.7631	5.9787	9.207	10.5207	7.3546	6.7509	7.7415	5.3968	8.3811	8.7199	12.596	7.5463	5.4867	3.8679	6.4099	5.2939	6.3813	8.7029	10.181	8.2633	6.6649	8.127	5.2739	8.2099	8.017	12.6203	7.4527	5.0904	5.0076	6.6209	5.6247
PF3D7_0605800.mrna1_1	PF3D7_0605800.mrna1_1;1829	1829	8.5898	6.7684	7.9397	5.8946	5.0652	6.7317	10.475	4.1867	5.4565	8.3252	5.8009	4.3484	6.4837	4.9491	7.0837	12.7629	6.5714	7.438	6.6181	6.9661	7.0407	6.4092	6.8631	6.8994	9.3573	6.6272	6.6789	5.575	6.4298	7.2087	8.1072	7.5813	6.7415	10.4905	6.6029	6.2234	7.0579	6.2655	7.1627	5.4323	5.223	4.9345	6.4341	8.5299	8.5366	8.1074	6.0479	7.4926	5.1775	6.2483	6.4325	5.5653	6.304	8.0876	5.8684	8.127	10.4606	6.2821	7.3714	7.649	5.4124	8.3719	9.1918	12.7539	8.0646	6.3684	5.8107	6.0407	4.9074	7.2101	7.8829	11.0967	7.822	6.599	7.9172	5.5625	8.6168	7.3659	13.0245	8.2318	6.3785	6.0708	6.8976	7.0039
PF3D7_0605800.mrna1_1	PF3D7_0605800.mrna1_1;1830	1830	8.4134	7.1553	8.4786	5.8115	4.3695	5.5853	10.027	5.7385	4.1293	8.6355	5.7785	6.6146	5.8227	3.8359	5.4979	11.9243	6.0947	8.4783	6.6836	6.074	6.3192	5.5865	6.0501	6.2046	9.6126	5.9248	8.2045	5.4114	5.8829	6.534	7.5739	4.4621	6.2889	10.5719	5.1981	8.7482	6.7065	5.9855	6.5682	7.0612	4.8125	2.9837	5.6554	7.451	7.9328	6.6095	5.3416	6.5281	4.8384	6.25	5.7639	5.557	4.3001	7.9498	5.7602	6.758	9.989	7.1587	7.7633	9.3111	5.6876	8.1512	8.1963	12.6894	9.119	5.5226	4.1619	6.543	5.5798	4.8099	6.7984	10.3584	8.0184	7.1677	9.3391	4.849	8.332	7.5083	12.7769	9.2982	5.9619	4.3111	7.1375	5.7104
PF3D7_0605800.mrna1_1	PF3D7_0605800.mrna1_1;1831	1831	7.2771	6.625	7.8358	7.7076	5.6282	6.4157	8.3389	3.7004	6.5406	7.5013	6.6131	6.0516	5.9322	4.4542	4.2839	10.0862	5.8372	5.9891	5.887	7.4456	6.3621	4.9727	4.3646	6.9746	9.7026	5.7605	6.5866	4.5711	6.1526	6.6727	6.4051	5.8372	6.4029	10.2559	5.7568	6.4249	5.8817	5.5298	5.1719	6.7919	4.4249	5.438	4.9598	6.9012	7.1189	6.8515	6.0496	6.5572	4.9602	6.1162	4.5934	5.8746	4.1268	8.975	5.5951	6.3329	9.7409	6.8049	5.3023	7.1358	5.0609	8.5376	8.1902	12.7821	6.761	6.5567	4.7923	6.3074	6.3464	5.8892	7.8298	10.6111	8.1579	4.4621	5.9067	6.0877	9.4362	6.6865	12.6397	7.3525	6.3189	5.6035	5.6141	5.6611
PF3D7_0605800.mrna1_1	PF3D7_0605800.mrna1_1;1832	1832	6.1721	5.9076	5.8637	6.6187	5.9138	6.3983	6.2472	4.1416	6.2839	6.3891	6.5514	4.4269	5.0361	5.9477	5.202	7.2716	5.6058	4.3716	5.5937	6.439	6.8154	5.6665	6.0255	6.541	7.9189	3.9439	4.0849	5.2227	6.7917	6.2143	6.1218	4.6633	6.4609	9.0249	4.7225	4.3992000000000004	3.9709	5.2449	4.6259	5.3208	5.0725	5.6349	5.4935	6.4426	5.5783	4.8202	5.8936	6.3859	5.9141	6.2083	5.7552	5.0575	5.7869	8.0893	5.2544	5.6223	5.9091	7.1856	6.013	5.2806	6.5895	9.1612	5.2754	11.1148	5.7679	6.3537	5.1006	5.8691	7.1023	6.1087	7.1709	7.4485	8.0933	5.602	5.9444	6.0522	7.8031	6.0693	10.8558	6.0781	5.4575	5.4938	6.2668	7.1195
PF3D7_0605800.mrna1_1	PF3D7_0605800.mrna1_1;1833	1833	6.7027	6.454	4.5423	6.0877	5.8271	6.1387	5.6879	5.5922	6.3477	6.7133	5.4601	6.457	6.1154	4.5059	5.04	5.2199	4.3937	5.1703	6.1611	6.9995	6.2612	4.6536	6.5457	5.9692	10.1683	4.1506	7.1417	6.4229	5.1305	6.5303	6.2564	6.0702	5.6741	10.5955	5.3719	6.5758	7.5132	6.9759	4.8048	5.8217	4.106	6.1268	5.0166	6.6829	5.4548	7.2976	6.3268	4.8817	4.4039	6.5569	5.7721	5.2315	5.7447	10.0086	5.4835	7.8673	6.962	7.1686	5.5671	6.9041	5.0917	10.2137	8.4214	4.9288	6.7296	6.7171	4.9625	7.3329	5.9718	5.4128	8.7531	6.8244	8.007	5.9465	6.9522	4.4316	10.3065	7.2595	6.0587	6.8901	6.4136	5.5472	7.6581	7.1117
PF3D7_0605800.mrna1_1	PF3D7_0605800.mrna1_1;1834	1834	6.4195	5.5702	5.2578	5.3381	4.4423	5.8709	5.9905	5.6223	4.0661	6.1878	5.5689	5.6179	6.1629	4.8639	5.1843	5.3992000000000004	5.6121	4.6206	5.812	6.1926	6.272	3.0426	5.6539	6.1289	8.3596	4.4809	5.7195	5.0387	5.5807	6.5193	5.2353	3.8817	5.896	8.8183	4.849	4.9686	4.2242	6.1471	5.6094	5.0665	4.6053	5.9296	5.6862	6.6778	5.1882	5.359	7.4496	4.9098	5.3212	7.514	5.218	5.1052	5.314	10.0105	5.073	6.8319	4.0374	7.4768	5.5928	6.3471	4.2787	9.1584	8.4641	5.2731	5.4205	5.3331	4.8022	6.9398	5.784	4.9122	7.3902	5.2873	7.8958	6.3063	6.4604	5.3001	8.881	8.0399	6.0325	6.3861	6.0442	5.9706	7.1738	6.7862
PF3D7_0605800.mrna1_1	PF3D7_0605800.mrna1_1;1835	1835	7.3022	6.2388	5.5002	5.8268	5.3034	5.8897	5.0081	3.6369	4.3868	7.2827	5.3823	6.6803	4.9293	6.1164	5.0219	5.2802	5.1387	3.6171	4.1603	5.3122	7.063	4.3903	5.5276	6.0909	11.2135	4.9937	5.36	4.0347	4.729	6.7728	5.7098	6.1534	6.2416	11.6251	5.3158	5.0772	5.0866	7.7444	5.1297	5.6109	7.3685	4.7463	8.0752	10.778	6.323	5.0126	6.9836	4.5583	4.3219	6.9668	4.9741	6.9997	5.532	11.06	5.3782	5.3957	5	10.1759	6.9095	7.6832	5.9928	11.2559	8.0161	5.1326	10.3061	4.3723	3.8856	5.5907	5.7063	4.3937	6.2028	4.4581	10.1077	7.7867	5.9193	5.6273	11.3023	7.0387	5.7129	8.8617	6.0177	5.405	7.2746	5.9033
PF3D7_0605800.mrna1_1	PF3D7_0605800.mrna1_1;1836	1836	6.9687	6.4548	5.4676	5.1272	2.4222	5.5601	6.235	5.6259	5.3219	6.1106	5.7162	6.0433	4.7996	3.0197	5.5132	7.0063	6.7101	5.6488	4.6375	6.6578	9.4997	5.7871	5.8225	5.5429	9.7326	5.5379	5.2604	4.8644	7.0149	8.3383	7.3241	6.0374	6.3661	10.604	5.3586	5.2832	5.1506	4.5898	8.0981	5.9038	6.3491	5.3027	5.7485	6.3928	6.9007	5.5832	4.986	6.4658	5.1579	7.3421	5.7032	6.0802	5.497	10.19	5.3208	6.0849	5.5509	8.6868	5.988	6.068	8.912	11.4657	7.5199	5.7247	6.8086	6.1506	6.2595	8.4505	5.5217	5.2464	5.4906	4.8634	9.2578	6.4954	5.7082	9.1963	11.8286	7.6842	6.377	6.0629	6.6048	7.4717	9.0783	5.812
PF3D7_0605800.mrna1_1	PF3D7_0605800.mrna1_1;1837	1837	7.0134	6.2223	6.038	5.5466	4.6536	5.4548	5.2566	4.6088	5.0505	6.7131	5.9193	3.1473	4.6651	5.8022	4.6673	5.7021	4.5975	5.3684	4.729	6.0906	6.2811	5.0435	6.5094	4.904	7.6344	4.742	4.3813	4.8156	6.5616	6.1117	6.157	5.7918	4.8298	8.4158	5.7452	5.1006	5.2563	4.7934	6.0644	5.5981	5.8263	5.5847	5.0457	5.0197	4.9383	4.1562	5.6653	6.3366	4.8288	5.4273	5.2675	4.851	4.2403	8.3583	5.4561	3.9165	5.2559	6.6786	6.1241	4.985	6.1389	9.5567	4.8027	4.6433	4.1169	4.862	4.1144	6.2861	6.2841	5.079	3.7876	5.1922	6.8868	4.6118	5.8743	6.478	10.2986	5.779	5.0613	5.2441	4.0339	4.4101	6.7779	5.9903
PF3D7_0605800.mrna1_1	PF3D7_0605800.mrna1_1;1838	1838	7.7865	5.8232	6.4914	5.2739	5.5841	5.6395	5.9167	4.7798	5.7178	7.3601	6.5621	6.4028	5.2536	5.8319	5.1502	5.2619	5.4346	5.4634	5.3512	6.5639	6.4686	5.7751	7.1135	6.2564	9.1877	5.8253	4.373	6.1957	7.1492000000000004	6.7969	5.6444	7.3807	5.8597	10.018	5.6378	4.7312	4.9198	4.9773	5.9484	6.8768	6.7802	5.9064	4.7447	5.6719	5.7637	5.1886	6.1725	5.5138	6.7074	5.4919	5.3872	5.5329	6.1191	9.7799	5.3618	4.6633	5.911	7.7726	5.9484	5.9665	6.2232	8.3054	4.9006	6.4731	5.2153	5.1073	4.7479	7.2446	6.9601	6.0794	4.6713	5.6845	8.0717	5.4928	6.2415	6.9317	8.2399	5.2954	5.6296	5.7557	4.7751	5.8914	7.85	6.9558
PF3D7_0605800.mrna1_1	PF3D7_0605800.mrna1_1;1839	1839	7.2053	6.0566	5.8926	5.9314	5.5922	4.916	5.9853	6.3928	5.0081	6.7515	5.8919	6.2707	5.3045	5.3906	4.6792	5.9388	6.0661	4.8084	4.7049	6.1162	6.8328	5.6479	7.0863	7.0685	9.3498	5.0794	4.5625	4.7908	6.5798	7.0796	5.8163	7.839	6.9768	9.7174	4.2847	4.6837	5.7409	5.3402	5.302	5.1647	5.1052	6.3714	7.0644	5.545	6.4947	4.1643	5.2536	6.1793	5.7032	6.6485	5.5011	6.2943	5.7858	8.8701	2.6253	5.2067	5.6294	6.3438	5.7798	9.3539	6.1133	9.974	5.5586	4.8171	5.3809	5.6144	4.7845	7.0345	6.8039	5.9516	5.1969	7.6135	6.9942	5.7758	6.7764	6.6385	9.2165	5.966	5.7027	6.7774	4.856	3.5046	7.3539	7.111
PF3D7_0605800.mrna1_1	PF3D7_0605800.mrna1_1;1840	1840	6.1673	6.9761	5.537	7.4703	6.1908	5.8217	6.2369	6.2711	6.3651	6.7501	5.8485	5.7407	7.3009	6.1719	5.1018	4.4673	7.4569	6.2922	5.9124	6.3815	7.2514	7.0531	6.3478	7.8984	8.3497	6.6324	6.3887	5.2765	6.9296	8.3505	7.2479	4.5638	8.1425	8.6338	5.2847	7.0131	6.0841	5.4168	5.0054	5.5072	6.2365	8.0959	5.2765	6.2481	6.3236	6.0065	6.0702	5.2589	4.917	7.5664	7.6441	5.433	5.6261	7.0544	5.738	5.4155	5.4538	8.8098	5.7514	5.6699	6.8348	9.9408	7.3964	7.2117000000000004	8.8012	6.1647	5.934	8.3353	6.5923	5.9155	5.9882	5.7255	8.6609	7.2998	7.9385	7.0304	9.8194	6.9278	7.9473	8.8818	6.4067	6.2743	9.5494	7.7351
PF3D7_0605800.mrna1_1	PF3D7_0605800.mrna1_1;1841	1841	6.6558	6.0494	6.1416	5.9579	4.6415	4.5741	5.3957	5.917	6.1214	6.3993	5.4005	6.0947	6.0815	3.2479	3.5957	5.3154	5.8079	5.7732	5.1683	6.488	6.4709	4.7714	5.1313	7.3925	6.4416	4.3583	6.0356	4.7592	6.889	7.5648	6.128	5.0426	7.5925	7.0502	4.5916	6.7079	5.5447	5.1206	4.8565	4.568	5.7388	10.1667	6.0027	5.2683	6.537	4.2365	5.8392	5.4877	4.0303	7.1232	6.4459	6.8974	6.0195	7.5716	5.8465	4.8866	4.5981	6.5573	6.4532	6.2474	7.0998	9.4838	7.1885	5.5024	7.9965	6.0466	4.888	8.3976	5.8607	5.0409	7.1268	4.8384	7.0087	5.0989	6.9838	5.7068	9.887	6.134	7.798	8.003	5.9322	5.6685	8.8754	6.093
PF3D7_0605800.mrna1_1	PF3D7_0605800.mrna1_1;1842	1842	6.6503	7.259	5.8716	6.0904	5.3122	5.8053	6.5869	6.5038	7.3849	6.8637	5.8982	6.8355	6.2221	6.1412	5.0369	6.5534	6.3892	7.0142	5.7442	5.6999	7.2613	5.8043	5.1169	7.8477	6.5143	5.6633	5.8662	5.2445	6.1993	8.7079	7.3414	5.0036	7.7198	7.0356	4.8924	7.4786	6.5685	5.235	6.1803	6.2798	6.6836	9.0485	5.9059	5.9286	6.9403	6.4552	5.7021	6.4482	5.4545	6.4089	7.7502	6.8098	6.6261	6.1667	6.6721	5.1018	4.4529	6.1749	6.4459	6.4146	7.9344	10.4883	7.3736	7.3879	8.029	5.2854	6.2209	7.8522	6.4401	6.0228	7.2647	5.2898	7.3775	6.556	6.5984	7.6982	10.8098	7.01	7.4906	8.5107	5.6395	6.5995	8.3887	6.9273
PF3D7_0605800.mrna1_1	PF3D7_0605800.mrna1_1;1843	1843	6.5357	6.5884	5.3565	7.5385	5.9575	5.366	6.1326	5.8652	6.1106	7.2985	6.1056	5.1671	5.6946	3.856	5.5367	6.2889	7.0449	6.6685	4.9625	6.8175	8.1489	5.6901	5.8339	8.3192	6.2036	6.0633	5.8176	5.4561	6.8441	8.1035	6.5143	3.6747	7.7895	6.8497	5.9834	6.263	6.9463	4.8237	5.51	5.3323	7.7072	6.1639	7.2799	5.8545	6.436	5.005	6.2168	6.8457	5.1022	6.4741	7.4114	7.014	5.9286	6.5078	6.0575	5.067	4.5141	5.2323	5.5925	6.2972	6.1997	8.3987	7.7531	6.8741	8.2842	6.2861	6.0605	8.4571	6.0616	6.0892	6.2325	5.6294	6.4709	6.4318	6.5174	5.9449	8.8653	7.117	6.8216	7.5683	5.2716	6.4036	8.9578	6.0702
PF3D7_0605800.mrna1_1	PF3D7_0605800.mrna1_1;1844	1844	7.7734	6.2196	8.2478	8.2829	6.5717	7.127	8.1047	9.1485	7.5493	7.2744	5.5311	10.0714	7.2905	7.2012	7.7926	8.0163	9.4807	6.3494	6.1081	9.4874	8.6192	6.2018	10.8826	11.1775	7.3646	6.7739	6.8471	4.991	10.186	10.3898	8.1219	11.5512	10.8641	8.5148	7.0411	7.0471	10.4333	5.3568	7.0695	6.7498	6.7443	8.1307	9.3117	6.023	7.4895	6.9291	6.83	6.4058	6.5481	8.116	8.2859	10.0417	7.1634	5.8987	8.3665	8.4653	5.3878	8.0393	6.1865	6.4104	6.0281	7.8773	9.5285	7.7624	9.2381	6.42	6.8866	8.6349	6.6178	7.4309	8.1093	6.6869	9.2014	7.7487	7.9508	6.2157	8.345	8.8601	7.7135	9.8605	6.6826	7.4748	9.5244	7.9595
PF3D7_0605800.mrna1_1	PF3D7_0605800.mrna1_1;1845	1845	7.0113	7.336	10.7099	7.03	6.854	8.3149	6.5129	7.7691	7.1546	6.9982	6.1896	7.4274	7.2084	6.9138	8.9535	5.2713	7.6205	4.8022	5.5969	9.3899	11.3664	6.6199	6.7366	9.9098	8.7656	7.2762	6.2968	5.9458	9.8484	11.8658	7.9512	6.5977	9.2566	8.652	7.4288	7.1849	11.1223	8.4255	8.5576	6.8497	6.1037	6.9572	9.5612	6.0215	6.2487	6.1328	7.9056	8.6632	7.7481	9.4431	7.7831	10.0561	7.2131	6.6134	7.5312	5.6591	7.0765	7.6878	6.6984	5.849	6.1611	7.9479	9.5152	7.0737	7.8188	5.9612	6.8529	8.2645	6.5509	7.1116	6.1971	7.7982	8.9403	8.045	7.4109	7.4901	8.7638	9.1118	6.7797	8.5715	6.1651	7.2519	9.173	7.5172
PF3D7_0605800.mrna1_1	PF3D7_0605800.mrna1_1;1846	1846	7.1886	6.0742	11.8128	5.4525	5.3277	8.5732	6.9746	8.15	6.5557	7.6832	5.6505	6.7227	6.0572	6.299	9.1751	5.4715	8.7936	5.5895	5.1064	8.5366	10.2095	5.9484	6.3473	6.4824	6.1377	6.2401	6.2743	4.504	8.5586	10.7178	7.7676	4.6485	6.8272	6.9608	5.9873	6.7241	6.7572	5.9059	6.8166	6.682	6.2336	4.5072	7.9152	5.726	6.5176	6.2952	6.3675	6.9959	6.7586	8.1713	6.9176	8.2731	6.2026	6.5895	7.4513	5.6343	6.4557	5.8128	8.7229	5.8946	5.739	7.9544	7.6997	5.7988	6.3413	6.2184	8.6574	5.2288	6.5281	6.6656	5.6415	7.3525	6.3677	8.3804	8.0631	6.9304	8.9719	6.2192	7.6565	7.4289	6.0807	8.8535	6.7428	7.8661
PF3D7_0605800.mrna1_1	PF3D7_0605800.mrna1_1;1847	1847	7.1232	5.8349	12.0713	5.8197	6.5401	7.8264	6.2424	6.4739	6.7943	8.033	6.4764	6.503	6.2067	6.963	8.3175	6.7751	6.1526	6.7594	6.029	9.6744	11.2868	9.5692	6.5337	8.761	7.0181	5.6456	5.2227	5.3635	9.918	10.6049	11.3248	6.6543	9.6914	7.7147	5.6226	4.9991	6.5256	5.5103	6.8156	5.0224	10.3929	7.2184	9.125	6.9983	7.9309	5.5148	6.9297	6.1564	6.9669	9.167	6.5278	9.4668	6.4741	6.0426	6.7655	5.1843	8.8994	6.1164	7.1517	7.6435	7.0357	8.3382	7.3571	6.0415	5.9088	6.6959	6.513	5.582	7.5169	6.3455	5.0635	9.0795	6.757	8.5868	8.37	6.3775	9.172	6.8335	6.6346	6.9696	6.4496	6.5951	6.9388	7.8955
PF3D7_0605800.mrna1_1	PF3D7_0605800.mrna1_1;1848	1848	6.3906	6.3341	10.4119	8.1579	6.8218	8.9839	6.3418	5.7552	7.5578	6.5	6.1536	6.883	8.4392	6.301	8.1468	4.9189	6.2638	5.0166	5.6488	10.2362	7.0909	5.3733	5.5116	7.9651	6.2688	4.3999	6.3983	4.6633	10.5962	7.492	7.4987	4.8293	9.3568	6.6395	6.6785	5.4443	5.4617000000000004	6.0538	5.9439	4.5527	5.1579	7.4636	8.3725	5.5659	5.4909	5.3889	6.6938	6.0272	6.5774	6.6775	6.4021	9.2094	6.7462	11.1618	9.5422	4.2675	4.9064	5.5491	5.6642	6.9757	5.9734	8.5573	5.9333	6.351	4.9561	6.0639	8.8529	7.0446	8.1519	8.1053	4.9117	6.0208	6.4281	7.5534	6.8374	5.6209	10.1088	7.1275	6.9427	6.4002	6.1177	10.1782	7.0138	8.132
PF3D7_0605800.mrna1_1	PF3D7_0605800.mrna1_1;1849	1849	6.2481	5.6602	9.9752	8.3481	7.487	8.6663	5.6619	4.8288	7.0407	6.9774	6.3661	5.7247	8.4946	7.1877	8.3928	5.1198	6.1811	4.5686	4.9203	7.8586	7.7171	4.9598	5.7477	5.5798	6.3365	5.4696	5.2976	5.4472	8.7641	7.5054	7.5948	3.9864	5.8281	6.3149	5.8061	5.3533	5.7803	5.9432	6.89	4.327	8.2813	5.4192	8.2754	7.0229	6.5913	5.0277	6.6744	6.6437	6.4856	6.6857	5.9649	8.3355	5.7109	8.1124	8.258	4.7897	5.6194	5.5607	5.5254	8.3629	7.1766	8.7003	6.853	7.1349	7.3941	4.8339	8.2399	5.3882	7.2166	8.3856	4.8997	5.374	7.0408	8.2247	7.9383	6.1849	9.5179	9.1404	8.1881	8.6399	6.6273	9.7711	6.3259	7.5061
PF3D7_0605800.mrna1_1	PF3D7_0605800.mrna1_1;1850	1850	6.5136	7.063	8.3638	8.6136	5.4748	6.6551	4.889	5.3695	5.5364	6.0429	6.1635	5.7719	8.0524	4.7808	6.9758	5.1926	5.9642	4.7186	4.1579	6.3413	5.5561	5.3501	4.4621	5.5589	5.4216	5.3916	3.3334	4.9212	8.3355	6.7315	8.1627	2.1667	4.439	5.8897	5.4522	5.2071	5.6696	5.9284	6.704	7.499	3.6565	5.033	5.348	6.6447	5.5892	4.5211	6.9796	6.0494	6.2759	5.9122	5.3484	6.53	4.9977	5.8324	6.5081	5.0303	4.5078	6.8764	5.9752	6.297	7.4367	6.5078	5.9871	10.1173	5.7955	4.844	3.591	5.2836	5.5021	6.6995	5.6008	4.9126	6.3454	7.5318	6.7688	6.3738	7.9962	5.8904	9.8683	5.1835	5.926	5.1227	6.194	5.1953
PF3D7_0605800.mrna1_1	PF3D7_0605800.mrna1_1;1851	1851	5.4216	5.7769	6.5433	6.1293	3.4236	5.2735	5.3906	3.7719	3.5361	6.1018	5.5753	4.6871	4.3384	0	5.5043	4.9928	5.7677	2.5777	4.4522	5.3593	5.6938	2.0036	4.6047	5.5798	3.6519	3.4712	4.5192	3.858	5.0237	5.3316	4.9444	3.0959	4.1359	5.0828	5.4963	2.6713	4.3554	4.8943	6.065	3.6576	5.1428	3.4141	4.3234	4.6887	4.2464	4.7485	6.7728	5.6571	4.025	3.9754	3.5801	5.1177	4.26	4.6053	4.8186	5.1371	5.2422	5.6023	5.2102	4.6753	5.761	5.9898	5.2858	4.5484	3.9486	4.5957	4.7882	5.1485	4.6764	5.8207	5.2791	4.7949	4.6887	4.8089	5.3034	5.7814	6.4184	4.8659	6.0152	5.09	5.1731	5.0548	5.3771	4.6328
PF3D7_0605800.mrna1_1	PF3D7_0605800.mrna1_1;1852	1852	5.7869	5.4259	4.3169	5.0501	3.8807	6.5059	4.7463	3.3477	2.4383	4.6713	5.9699	3.3016	5.7159	1.844	7.0459	4.1457	4.5229	4.2001	3.4594	5.641	4.7098	3.2403	5.6721	3.332	4.1779	4.8094	3.5135	4.4912	5.7107	4.6317	5.2839	3.7677	3.6993	5.5521	3.9079	2.669	3.8278	4.904	4.8689	4.6949	4.9814	3.3827	5.511	5.2858	4.2683	3.86	5.5817	5.3384	4.9649	4.9741	4.995	5.9432	3.7463	4.8027	5.0501	3.926	4.7554	5.8017	5.1342	5.431	5.2525	4.4561	5.1651	4.855	4.5416	4.254	4.0206	5.8743	3.7866	4.7415	5.5807	4.7252	5.3374	5.5907	4.9184	4.2211	5.0955	5.4286	4.9602	4.5329	3.7104	3.9533	4.9074	5.7853
PF3D7_0605800.mrna1_1	PF3D7_0605800.mrna1_1;1853	1853	5.392	5.3122	7.6586	5.375	4.7181	7.2691	4.4216	3.843	2.85	4.4012	5.6235	4.2055	4.4899	5.6988	6.7371	4.3031	5.3827	2.8298	3.5717	5.1375	5.3677	4.2095	5.4915	4.2032	5.4492	1.4168	3.6171	5.4202	5.6291	5.0798	5.5543	2.4647	4.6047	5.6568	4.3031	4.1699	3.4005	3.0772	5.7312	3.9616	4.4575	5.2574	5.4529	4.8012	4.2653	1.9709	4.2016	4.2095	4.7527	3.5729	4.275	5.7921	2.4594	4.1177	5.2491	0.8319	4.2296	5.2075	5.6256	3.9681	4.135	4.6064	3.0018	4.2802	2.852	5.0435	3.1731	5.1679	3.6029	3.8186	2.4542	4.4229	3.0909	5.6812	3.4542	5.3009	5.6023	5.3712	4.2869	4.3082	4.2994	2.5336	3.9231	4.4094
PF3D7_0605800.mrna1_1	PF3D7_0605800.mrna1_1;1854	1854	5.5898	5.8437	4.342	3.5668	3.6404	6.419	5.3288	4.4777	1.8758	5.7407	3.859	3.9345	4.3161	1.0635	5.9598	5.0054	4.7671	4.5993	4.2048	4.6404	5.3122	5.1363	4.272	3.8012	4.0951	3.546	2.144	4.2772	4.4463	4.3985	5.3391	2.7887	5.4738	4.7274	4.7175	2.9928	3.4289	4.2928	5.6622	3.7279	5.101	4.2585	5.3306	4.1898	3.844	3.943	3.5497	5.4591	5.5963	4.1914	4.9107	5.1123	3.1489	3.4005	3.2141	3.157	3.9709	4.9155	5.5062	5.5075	5.2118	5.2551	4.1177	3.6576	4.8058	4.9542	3.6496	3.717	5.3349	3.373	2.4647	4.4121	4.7517	4.3031	5.0144	3.9653	5.2292	4.2972	4.5103	5.1018	2.8856	3.5717	3.9991	4.1827
PF3D7_0605800.mrna1_1	PF3D7_0605800.mrna1_1;1855	1855	5.5598	4.9146	4.7301	6.23	2.5336	6.4258	4.6421	4.856	4.281	5.0387	3.5198	4.1416	5.8936	0.856	7.1215	4.8545	5.0887	4.4835	4.1675	3.8885	4.969	4.0126	4.7361	4.7371	4.8748	3.6993	4.1144	5.0435	4.1811	5.1039	5.3477	3.5922	4.6954	4.7382	4.0224	3.2494	3.5361	3.8237	5.3154	4.854	5.527	2.1177	4.7279	3.9079	2.546	1.0635	4.354	5.2589	4.8369	3.1619	5.8316	4.0592	3.3978	3.8115	4.2802	3.2898	5.2161	5.4705	5.0108	5.04	4.8253	4.9227	3.5862	5.2743	4.1497	4.5441	3.9449	5.8163	5.0618	4.8379	5.382	5.0858	5.4502	4.1906	5.3885	4.9481	5.9528	3.4141	5.2483	4.6837	4.3674	2.8258	4.5478	4.4039
PF3D7_0605800.mrna1_1	PF3D7_0605800.mrna1_1;1856	1856	6.4481	5.0444	4.6582	4.4101	1.5945	6.8202	5.4777	3.9364	3.2342	5.862	6.0409	3.7485	5.5792	1.4168	7.0597	4.511	4.9088	3.263	5.1064	3.6346	5.3052	5.5043	5.4135	4.6719	4.7639	4.0027	4.3427	3.7388	5.7527	5.6528	5.8706	4.6696	5.359	5.546	6.0027	4.054	4.3889	4.8733	5.5021	5.4366	4.9355	5.2126	5.6384	4.4168	3.1969	3.8063	3.9873	6.201	5.3143	5.2645	5.2653	4.6456	2.5607	5.4396	5.2304	4.1514	4.8525	5.6977	6.3158	5.1318	5.8417	4.6536	5.2716	5.5002	4.6182	5.3423	4.431	5.5317	4.3306	5.1906	5.1502	4.5987	5.7323	5.5062	4.9551	5.745	5.3352	4.9982	5.8487	4.8831	4.2957	4.8684	4.7634	5.7517
PF3D7_0605800.mrna1_1	PF3D7_0605800.mrna1_1;1857	1857	6.3665	5.7287	5.4983	5.1815	3.1715	4.8625	5.8364	4.7787	3.8904	5.4396	5.7923	3.8738	6.1309	4.5711	5.2854	6.0319	4.9397	4.9991	4.723	5.5376	4.7892	5.43	5.9787	5.6907	5.5644	3.7004	6.2613	4.8354	4.4053	5.4935	6.0358	5.5466	5.4436	5.5254	5.2346	4.6415	2.4195	5.4854	5.6588	5.7743	5.8435	4.9905	5.7276	4.774	5.0396	3.3462	4.1367	6.3459	4.8831	4.8836	5.9941	6.3904	3.2735	5.7145	5.916	3.8298	4.6571	5.8472	6.1428	4.9667	5.5889	5.742	8.4631	5.9458	4.7803	5.2961	5.9357	4.8104	4.2265	4.9486	5.4751	5.9215	4.9509	5.6946	6.3988	5.7576	6.1112	8.217	6.0535	4.7219	4.9764	4.4403	5.3992000000000004	5.3999
PF3D7_0605800.mrna1_1	PF3D7_0605800.mrna1_1;1858	1858	5.7645	5.3792	4.9896	3.1779	4.3709	4.3356	5.5062	4.8704	2.9126	5.4138	4.1169	3.9298	5.2456	4.3533	3.9383	5.223	4.6616	4.7442	1.5361	5.2513	5.4313	5.5904	5.7679	4.337	5.9953	3.8679	4.3096	4.7845	4.565	5.8686	5.8676	4.9941	6.5791	4.6398	4.8782	4.8369	4.5311	5.2566	5.3957	4.7592	4.7109	5.3212	4.4757	4.5583	4.4647	3.3448	4.342	5.0887	4.2928	4.5454	5.4229	5.5937	4.2418	6.1851	5.4666	2.0704	4.8948	6.682	5.7123	5.3089	5.384	5.522	7.6466	5.756	5.6085	6.0503	5.4883	5.6901	4.1587	5.6485	3.3785	4.857	5.5239	5.9095	5.6812	5.5592	6.4248	7.746	5.963	5.6499	4.2653	2.1922	6.3304	5.6115
PF3D7_0605800.mrna1_1	PF3D7_0605800.mrna1_1;1859	1859	5.7557	5.2172	4.7835	4.6927	0.9709	4.3118	5.2091	4.4803	3.1457	6.3512	2.3391	4.7772	4.4938	2.5607	4.8339	4.5558	5.0237	3.9345	4.0303	5.067	5.3302	4.5886	4.3723	4.7882	5.3406	2.6206	5.157	4.2765	4.5173	5.5729	5.8442	2.5945	3.9727	5.4656	5.3477	4.2188	5.0312	4.7312	5.0009	4.3067	4.2016	4.4005	5.2913	4.0841	4.1094	3.6781	4.1318	4.6177	5.0613	3.856	5.6579	5.2865	1.4276	5.4679	4.0781	4.1898	3.847	5.7827	5.1799	5.3309	4.0036	6.1227	6.4656	4.811	4.2055	5.0751	3.9477	7.0011	4.6259	4.7861	4.3147	4.5868	4.4236	5.0378	5.5981	5.516	6.4611	6.1137	5.1485	5.3005	5.9442	2.4906	7.8986	5.4902
PF3D7_0605800.mrna1_1	PF3D7_0605800.mrna1_1;1860	1860	5.8597	4.6736	5.2075	5.0126	4.1763	4.9514	5.8582	3.9616	5.3462	4.7639	4.6887	4.9326	5.1355	3.6323	4.2854	5.4189	4.6047	3.6076	5.0635	4.5267	4.5267	3.3716	5.0815	4.6508	5.2036	2.1763	4.5478	4.1177	4.366	4.8319	5.7581	3.8875	5.546	5.4416	5.254	3.669	3.7602	4.9612	4.5122	5.3009	3.437	3.8156	3.5286	4.3484	3.1922	4.4555	4.2219	4.1985	4.7576	4.2157	5.3691	5.2369	3.9837	5.4673	5.7669	3.5484	3.6041	5.382	5.6679	4.9588	5.0909	5.4212	5.6035	5.114	4.8405	4.3096	4.8972	5.0764	4.8037	4.1667	4.0303	5.0896	5.4532	4.7687	5.3642	4.4995	5.6381	5.1731	5.825	4.9644	3.926	4.7745	5.7109	5.2426
PF3D7_0605800.mrna1_1	PF3D7_0605800.mrna1_1;1861	1861	5.1886	3.4263	4.5059	4.9662	4.6076	4.8836	4.735	3.8309	3.8197	6.2207	4.1969	2.7698	4.5969	2.9222	3.0514	5.6401	5.6282	3.1227	4.3944	4.1914	5.3089	4.7404	5.4877	4.4376	4.7076	4.366	4.8237	5.0824	2.9505	5.0237	5.1297	3.9764	3.9607	5.5376	5.3999	3.2525	5.2001	4.6536	4.6124	5.1558	4.5478	5.3906	5.6702	4.0747	4.9359	4.8787	4.4256	5.0781	5.5847	4.8585	5.2323	4.8875	4.2824	4.8232	5.5898	3.7431	5.2008	5.8672	5.7666	5.7126	4.916	5.4499	5.348	5.1779	4.3896	4.852	4.7527	4.7708	3.3001	4.8733	4.3667	4.9547	5.557	5.8681	6.0295	5.488	5.7257	5.0014	5.0299	5.7519	4.5595	2.7334	4.7436	5.8237
PF3D7_0605800.mrna1_1	PF3D7_0605800.mrna1_1;1862	1862	6.2521	5.467	4.7934	4.9593	4.6053	2.6112	5.0635	4.4828	4.2854	5.5148	5.1591	5.2865	4.9644	1.8992	2.511	4.9768	5.054	3.6713	4.8232	4.3391	5.7347	4.8763	5.9319	4.375	5.266	4.1318	3.9231	4.9246	4.2972	6.0824	4.7549	5.4735	5.6659	5.8679	4.8253	3.2913	4.9607	4.2979	5.4764	4.2891	4.4141	5.4229	5.2604	3.8836	5.532	4.7501	3.6253	5.5856	4.9355	3.4168	5.3034	6.7621	5.144	4.8714	4.8455	4.0365	4.3448	5.0674	4.6519	5.353	5.742	5.4145	4.4074	5.4155	4.4893	3.6611	5.8138	6.1572	3.254	3.466	4.853	5.431	5.3118	5.4273	5.1735	4.4423	6.042	4.6247	5.9371	5.7764	4.6977	3.6206	4.7708	3.26
PF3D7_0605800.mrna1_1	PF3D7_0605800.mrna1_1;1863	1863	4.8135	5.3927	5.3201	5.2445	4.7082	3.6679	5.1396	3.9364	3.067	5.6786	4.3255	2.8914	5.6968	2.7203	2.7377	5.3295	5.5889	0.5361	4.5173	4.8992000000000004	4.9695	4.3909	7.0729	3.9873	4.7751	2.2357	4.3306	4.889	4.4535	5.8163	5.4229	3.4303	4.2032	5.5317	4.89	4.1843	4.1953	4.111	5.2653	3.858	3.842	4.8515	4.2479	3.6427	4.7618	3.1985	5.4373	5.0067	4.2257	2.9411	5.1514	3.9873	0	4.3406	5.7993	4.98	4.8909	4.8535	5.7908	3.2388	5.3554	4.9336	3.8982	4.8349	4.9514	4.2994	4.0934	3.211	5.2102	5.2098	5.0665	5.2547	4.3205	3.0018	4.8243	5.0161	6.2034	4.6554	5.5892	4.6381	4.6594	4.4725	4.3226	4.5692
PF3D7_0605800.mrna1_1	PF3D7_0605800.mrna1_1;1864	1864	5.2059	4.5862	5.0099	4.3009	3.85	4.4243	4.4568	3.0942	4.774	5.1859	5.4386	4.627	3.9288	2.9279	3.7866	4.3674	4.4712	1.3219	2.9317	4.6599	8.5336	4.0312	5.5314	4.5928	4.0339	3.848	3.0618	4.3455	4.4867	4.4957	5.1379	0.1635	3.7225	5.0802	3.3147	2.2987	4.2311	4.969	5.1815	4.0849	5.1938	4.1069	4.7208	3.8699	3.9467	3.3262	4.1787	5.5619	5.1031	3.5097	4.0557	5.0312	2.7782	4.62	3.904	3.6485	4.1843	5.1855	5.3165	4.1085	5.3896	4.106	3.7181	4.8022	3.3349	5.1863	4.7527	5.6556	5.0369	4.9122	4.9054	4.0575	4.067	4.1018	4.9435	4.7027	6.3136	4.3291	4.6299	5.1985	4.8924	3.9828	4.235	4.696
PF3D7_0605800.mrna1_1	PF3D7_0605800.mrna1_1;1865	1865	5.1243	5.2902	5.0312	3.1309	3.8787	4.887	4.7608	3.5348	2.121	5.5472	4.3031	1.9635	5.5438	2.4195	4.189	4.8022	5.4057	4.4222	4.2196	4.6294	5.4883	4.8535	5.1001	3.2016	4.6904	4.0063	5.0081	4.4757	3.6565	5.1014	6.1393	3.6565	5.2645	5.7544	4.3743	3.4893	4.3334	4.1882	5.2036	5.4091	5.3847	5.005	5.5398	3.9982	3.0233	4.3806	3.3992	5.6279	5.3757	4.6467	5.6276	5.254	3.6194	5.9427	4.3971	3.9514	4.2832	5.3736	5.5625	5.5354	6.0659	4.7093	4.8278	5.0501	4.5078	5.1056	4.765	5.3851	4.7829	3.6668	2.6439	5.1052	6.0915	4.9279	5.6259	4.3903	6.2242	3.6311	6.5941	4.8273	5.0343	4.9246	4.6814	4.8425
PF3D7_0605800.mrna1_1	PF3D7_0605800.mrna1_1;1866	1866	6.4489	5.6696	6.2228	4.7153	4.4634	3.3992	7.6788	9.5608	5.5176	6.0166	6.4376	3.0738	5.7671	1.3505	4.466	5.7336	9.2906	5.854	4.0883	3.9819	4.7677	5.7721	7.2516	5.3716	5.9045	4.4463	4.641	4.8288	5.4761	5.275	5.6064	6.9752	5.7038	5.5616	5.9819	3.5814	4.7981	4.847	5.4104	6.0909	5.4647	5.5662	9.9864	4.1252	5.0695	5.1599	5.0409	6.2139	5.1098	5.1085	5.2304	10.1106	4.3262	6.4227	6.3887	3.4764	4.5619	6.5171	6.278	6.0179	5.5364	5.3957	6.0246	5.5056	5.5072	5.3712	4.4436	6.1876	5.4825	5.645	3.8982	4.8232	6.9404	6.0659	6.3323	6.3043	6.3388	6.1683	5.8684	5.4591	5.0063	5.0976	6.3425	6.191
PF3D7_0605800.mrna1_1	PF3D7_0605800.mrna1_1;1867	1867	6.9079	4.6882	5.0339	5.1387	4.5904	4.5229	8.1263	9.5749	4.7247	6.0505	5.9184	4.2832	6.0123	0.6135	3.7708	5.8099	9.5905	6.0027	4.0866	5.6823	5.797	5.7578	7.0693	5.9741	6.2445	5.204	6.0605	4.6999	4.9864	4.5601	6.4438	6.4429	6.3789	6.3286	5.9231	5.1635	4.5789	4.9905	6.3903	6.3653	6.1761	6.4616	10.4582	3.6508	5.6982	5.2784	4.7021	6.2513	7.3323	5.7978	6.0637	10.9401	3.7214	5.8334	6.9711	5.0072	4.5236	5.8156	6.8005	5.8437	6.2739	5.9667	5.0553	5.7842	5.6516	4.8934	5.5304	4.9255	4.9054	5.8089	4.3978	5.1743	6.7166	5.8316	6.8714	5.5295	6.4281	5.8557	6.1918	5.3125	5.9812	5.5689	4.7692	6.0639
PF3D7_0605800.mrna1_1	PF3D7_0605800.mrna1_1;1868	1868	6.2265	5.7999	5.2005	5.4502	5.0488	4.3399	8.25	9.5163	4.7279	6.2137	5.6871	3.7115	6.4456	2.5185	4.2418	6.3087	9.5578	5.9253	5.1902	5.8912	5.7298	6.695	7.0398	6.0312	5.7148	5.1969	6.2087	6.1012	4.9809	4.9355	6.0841	7.0075	5.985	6.5364	6.1164	4.6651	4.0135	4.9444	6.2832	6.4704	5.44	6.0264	10.2198	5.0378	5.4906	5.0325	5.438	5.5862	6.2483	4.9977	5.8525	10.6211	4.5273	5.9619	7.604	4.2126	5.1759	6.2409	6.3794	6.3381	6.1807	5.9635	4.9411	5.3691	5.9425	5.098	5.2422	4.7991	5.4043	6.0303	4.8192	5.2284	6.2397	6.0363	6.5875	5.897	6.4266	5.9498	6.0815	5.9825	5.3621	4.6651	5.3118	5.4777
PF3D7_0605800.mrna1_1	PF3D7_0605800.mrna1_1;1869	1869	5.746	5.5211	5.8629	4.8659	4.6747	4.359	7.1681	8.0353	4.5211	6.2215	5.9754	5.0509	5.5494	4.1506	4.7819	5.4748	7.9172	5.2604	5.4947	5.6979	5.9989	5.4406	7.4915	5.1338	5.5613	5.7074	5.7751	5.5432	6.0435	5.1969	6.6384	6.8743	6.43	5.9474	6.0697	4.669	5.0281	5.4634	6.3111	6.2705	5.9427	5.7285	9.675	5.1918	4.3653	3.4995	4.6668	6.071	5.9565	5.4575	5.3576	9.501	3.9579	6.0819	6.6953	3.8339	4.6247	5.8037	6.3752	6.3558	6.0464	5.5084	5.7498	5.5351	5.5364	5.09	5.8286	5.7514	5.3903	6.1777	4.9326	5.2338	6.3054	5.8204	6.3975	6.1617	6.0152	6.2304	6.2933	5.8097	4.4509	5.1914	6.6459	6.4967
PF3D7_0605800.mrna1_1	PF3D7_0605800.mrna1_1;1870	1870	5.9184	5.405	5.8331	5.5211	4.2563	4.9509	11.0418	12.2006	3.7225	6.6154	7.6119	4.5783	5.7565	4.8535	5.2184	6.0005	12.3321	5.0742	3.332	7.1767	5.6588	5.696	7.1399	5.7517	5.6767	4.4705	5.8148	4.6764	6.1502	5.7766	6.3526	6.0727	6.1189	6.2765	6.7862	5.843	3.251	5.2479	6.2166	5.275	5.9807	4.9491	9.6962	5.2196	5.5469	5.1695	5.7123	6.1254	5.6932	6.2487	5.2184	9.735	4.8089	5.8189	7.1332	5.2472	4.218	6.0847	6.3163	5.7415	6.2238	6.3583	6.2711	5.7423	6.3675	5.1018	5.8258	5.6551	5.3865	7.0244	5.4796	5.694	6.3717	5.6346	6.1532	6.627	6.53	6.1506	6.2711	5.9081	5.5598	5.3844	6.0923	5.8887
PF3D7_0605800.mrna1_1	PF3D7_0605800.mrna1_1;1871	1871	6.567	5.4607	5.1526	5.7764	1.8836	4.9122	8.5112	10.6051	4.4588	6.0354	5.8357	4.957	6.4313	4.5922	5.5937	5.6153	10.3717	5.0391	4.5478	6.0034	4.7087	6.0721	7.1846	6.0139	5.8148	4.7975	5.6499	5.5173	6.4501	5.7687	6.3207	6.718	6.1739	5.5361	5.4192	4.3147	5.3858	5.3245	5.8587	5.5351	5.643	5.8873	10.8852	5.4571	5.3516	5.2791	5.0989	6.3336	5.5877	5.7447	5.7745	11.0011	5.441	6.8711	8.3253	5.1981	4.3169	6.6971	6.8195	6.1713	6.4104	6.3913	5.9959	5.6659	5.435	5.0553	5.2472	5.8955	6.0611	7.2417	5.1755	5.2972	6.4746	5.9298	5.8765	6.0527	6.4479	6.0321	6.3279	6.5705	6.8305	4.6358	6.4514	6.8898
PF3D7_0605800.mrna1_1	PF3D7_0605800.mrna1_1;1872	1872	7.0995	5.3988	4.6651	4.8659	3.942	4.691	9.1758	10.6702	4.986	5.9542	7.5456	4.7082	5.6493	4.591	5.6781	5.5747	10.8358	5.0721	3.6904	6.0168	5.6132	5.2095	7.7847	5.3913	6.1285	5.1338	6.1691	4.5922	6.2653	6.5573	6.2382	7.489	6.2797	6.2378	5.9683	5.2079	5.2114	5.319	5.6879	5.5509	5.6806	5.017	11.894	6.7882	6.0611	4.0027	5.5653	6.5381	5.5527	5.6253	6.5755	11.8993	5.0175	7.1423	11.6356	5.8081	4.5987	5.8555	6.7377	6.714	5.7698	5.9825	5.8863	6.1777	6.5609	5.4919	5.588	5.487	6.1526	9.7787	5.3927	5.383	7.3011	6.4767	6.8065	6.0942	6.6308	5.7677	6.2415	7.2852	5.813	5.1247	6.2397	6.625
PF3D7_0605800.mrna1_1	PF3D7_0605800.mrna1_1;1873	1873	6.643	7.2475	6.454	5.5367	5.6215	5.0976	9.53	10.9924	5.4283	6.1991	6.8569	4.9575	6.2022	4.4283	3.1843	6.2428	10.9161	4.2957	6.8378	5.0963	6.042	5.7503	7.7916	4.6548	6.6595	6.435	5.8336	7.2392	5.211	6.009	5.6539	7.3044	5.1056	6.4249	6.1164	4.1538	5.8248	4.942	5.4141	6.1983	5.3459	3.8689	12.4313	5.2292	5.7096	4.211	5.0917	5.8547	5.8395	5.0094	5.4053	12.5101	5.6554	6.8803	12.1033	4.641	5.2215	5.6387	6.7466	6.3794	5.503	5.7663	4.9279	6.2277	6.9713	6.3724	5.6713	3.7517	4.0206	11.1844	4.9265	5.0527	6.7541	5.5357	6.8968	6.011	5.983	5.8066	6.2587	6.958	5.845	5.2133	6.729	6.4864
PF3D7_0605800.mrna1_1	PF3D7_0605800.mrna1_1;1874	1874	5.9184	5.1114	5.6636	4.995	4.7903	4.4867	8.707	10.6533	4.7225	6.6595	7.5186	3.111	5.1562	4.3764	4.1218	6.1373	10.3006	5.3399	4.8181	5.2005	6.0402	8.8689	7.8153	5.191	5.6525	3.2928	2.6713	4.8684	4.9435	5.9444	5.4803	7.3954	5.5413	5.6044	6.3771	3.7918	5.4356	4.4476	6.8286	5.1371	4.6954	4.785	11.8679	4.5021	5.6622	4.9667	5.0717	5.8522	5.2517	5.4249	5.7682	12.3111	4.3198	7.1262	11.9269	4.6887	4.9519	6.1564	6.5387	5.8848	5.522	5.8515	5.7148	5.7301	6.4077	5.2445	4.6977	5.8432	4.4548	11.181	4.4542	5.8895	6.0605	6.1031	6.0038	5.7463	6.5218	6.3219	6.5581	6.9085	5.3865	5.0997	5.8194	6.002
PF3D7_0605800.mrna1_1	PF3D7_0605800.mrna1_1;1875	1875	6.0206	5.7304	5.5011	5.2133	5.4722	4.9709	8.4752	9.9023	5.2619	6.2296	7.4115	4.9098	5.1989	4.5336	5.7192	5.3409	9.3083	7.2316	5.8276	6.3723	7.2191	5.7304	7.9363	6.076	5.8726	4.5229	5.4525	6.1367	6.3363	7.6995	6.535	7.535	5.5692	4.9932	4.8748	3.1938	5.8897	5.4005	5.3241	5.4074	5.4046	6.2273	10.7029	6.4224	4.9644	2.5059	6.3866	4.9212	4.1408	5.2284	9.6501	11.4014	4.5595	6.4849	12.5317	5.3816	4.1538	5.9381	6.1077	6.3947	6.5972	6.1627	5.1106	5.4851	5.2649	4.691	5.7506	5.5166	6.6174	12.5187	3.2141	6.1637	6.2828	6.5504	5.9672	6.695	6.552	5.7115	6.5709	5.8122	5.7175	5.5759	6.4057	7.1336
PF3D7_0605800.mrna1_1	PF3D7_0605800.mrna1_1;1876	1876	6.6845	6.2126	6.5388	6.354	5.2114	5.2612	9.051	9.5524	5.7671	6.9879	6.5532	6.9337	5.735	5.5744	5.3618	6.0181	9.8927	5.5037	6.0106	6.7799	6.7811	6.5192	5.6473	5.6611	5.7222	5.9887	4.9787	5.7434	7.0563	6.5487	6.6091	6.059	6.1926	6.2655	5.7758	4.3868	6.6413	6.4226	5.6668	6.074	5.8994	5.8951	7.8778	6.3058	7.3968	5.5295	6.2694	6.1633	5.5046	7.0535	10.4454	7.1537	6.5683	7.6225	7.0454	5.5185	5.6588	6.4273	6.3475	6.1434	6.0734	7.3242	6.4165	5.2954	6.0141	6.2309	6.2791	8.2959	6.9758	6.8716	5.7211	5.5978	7.0554	5.3586	6.5396	5.9665	6.9403	5.7035	6.2215	7.3595	6.189	5.2288	7.6147	7.1912
PF3D7_0605800.mrna1_1	PF3D7_0605800.mrna1_1;1877	1877	8.5263	6.4205	5.878	6.9906	5.5595	7.1429	9.2019	10.6153	5.2694	9.2954	6.7419	7.6043	5.7544	5.8099	6.7913	7.1977	11.123	4.9255	6.1449	7.1255	6.0972	4.5741	6.0201	5.8657	7.1994	4.5329	5.3092	5.8372	7.4022	6.862	6.2549	5.9853	6.5211	7.3242	5.4783	5.0993	5.8765	6.1024	6.7119	6.4854	4.8099	5.7737	6.1108	6.7848	8.9219	6.0834	5.5807	6.1114	6.1886	6.6129	11.0673	6.4278	6.4748	7.5547	6.1627	6.2418	5.3537	6.4616	11.7147	5.8679	6.3519	6.6672	6.128	5.6132	6.0237	5.4091	6.3038	6.3416	9.6571	5.5607	6.0009	5.804	7.4963	9.5343	6.1843	6.499	6.9865	6.1928	6.8492	7.6234	5.7522	6.5683	7.2571	8.9761
PF3D7_0605800.mrna1_1	PF3D7_0605800.mrna1_1;1878	1878	6.9378	6.3171	5.0457	5.6215	5.5592	7.6716	9.7994	10.4128	3.9107	6.8844	6.2924	6.7638	5.853	4.9882	6.7082	8.1852	11.4108	3.6182	6.3316	7.5181	7.1318	5.9286	6.2889	5.8485	5.7219	5.4715	5.1675	5.6733	7.1953	6.9431	6.3797	6.6615	6.7657	5.6896	4.649	4.7522	6.788	6.5283	6.6344	6.086	4.9083	5.6011	5.4289	5.6241	6.0921	6.5325	6.3438	5.6023	5.4653	6.6331	10.1789	5.5002	6.357	6.8307	5.6511	5.9281	5.5868	7.3315	8.4338	5.6109	5.7856	6.1957	6.4584	5.6215	7.2399	6.1352	5.9088	5.4053	9.8296	6.0387	6.765	5.2906	8.0612	6.8592	5.9928	6.8451	7.2555	6.6706	6.3025	7.6779	4.905	5.9067	7.5367	9.1813
PF3D7_0605800.mrna1_1	PF3D7_0605800.mrna1_1;1879	1879	6.2692	5.627	5.849	5.4326	4.6462	5.9148	7.0224	6.9327	4.079	6.4963	5.532	4.846	5.9699	4.5723	5.7905	5.8001	7.7525	3.2126	4.5148	6.466	5.9141	6.1056	6.6995	5.5008	5.4466	5.2687	7.2978	4.6713	6.7919	5.5741	6.4089	6.4111	6.1355	6.1572	5.153	6.842	4.3882	6.2583	5.7192	5.5705	4.1675	6.4141	5.2791	5.4229	5.5835	5.5033	5.5475	6.0796	4.7015	5.2638	9.9287	5.3639	5.0631	6.4583	5.1081	5.6067	4.9556	7.2108	6.5089	5.6525	6.4326	5.8311	5.1322	5.706	5.8931	5.532	5.3096	5.9812	7.9919	5.213	5.1148	5.5441	7.8809	6.4423	5.4967	6.3568	6.5586	5.7366	6.1008	6.3034	5.7777	4.3568	6.3147	7.4247
PF3D7_0605800.mrna1_1	PF3D7_0605800.mrna1_1;1880	1880	6.3686	5.848	5.4634	6.079	5.155	5.915	5.5229	4.5008	3.2675	6.2382	5.3114	5.4699	5.1643	1.1309	5.6985	5.9593	5.8068	4.1424	6.1544	7.7023	6.4976	5.4253	5.5329	4.8171	5.3649	3.7887	3.8063	5.4114	5.8212	6.0117	6.4867	5.3122	5.116	6.3232	4.9991	3.9891	4.9117	4.9995	5.5668	5.4449	4.9593	4.6381	5.238	4.9841	6.021	5.155	6.5809	9.6438	5.0921	5.6522	10.072	5.7107	5.4796	7.0748	5.8602	4.5223	5.3865	5.5549	7.9812	4.1432	5.7087	6.0043	5.7076	5.9575	4.5141	5.0896	5.225	5.0157	8.2393	5.4735	6.5498	5.6622	6.6495	5.4192	4.557	6.1436	6.5053	7.2882	7.058	6.1033	4.9727	5.4607	6.3102	7.1403
PF3D7_0605800.mrna1_1	PF3D7_0605800.mrna1_1;1881	1881	6.8978	6.7371	6.2711	5.6982	4.2334	5.5735	5.8768	5.1218	4.1169	6.6365	5.7057	4.6473	5.7107	3.7015	3.943	5.3639	6.2149	4.7527	5.318	6.2159	6.3973	5.3491	4.9463	7.5382	5.4219	4.6685	5.7274	6.6614	6.3309	6.3742	6.4031	5.0259	7.6279	5.8384	4.5097	5.6971	4.5564	5.0695	6.545	5.585	3.0444	6.4421	5.4809	7.5908	5.7743	3.9203	5.9837	6.0433	6.1595	6.77	10.962	5.7388	8.9399	7.9707	5.8684	5.4986	5.0197	6.8612	9.5228	9.9096	5.5125	6.5236	5.4039	4.6871	5.1064	6.2336	6.0058	6.4007	8.4101	5.6854	5.3785	5.0321	6.7945	8.5391	10.3397	6.7164	6.8844	7.1938	7.1048	7.0705	5.4634	4.1755	7.9785	7.4932
PF3D7_0605800.mrna1_1	PF3D7_0605800.mrna1_1;1882	1882	7.7044	6.6433	5.2219	8.9459	5.0622	7.6997	5.7466	5.9991	4.2296	7.8465	6.4031	6.47	9.4793	4.025	8.4816	4.9653	6.273	4.8243	6.2793	6.6447	7.4409	5.3572	5.0747	6.5003	5.4998	4.5148	5.983	4.6194	7.7944	7.6172	7.8251	4.1202	6.9356	7.4955	5.6668	6.1991	6.734	5.2824	8.2612	6.1869	8.663	5.4919	6.102	7.3889	6.1977	5.9894	6.2574	7.5296	6.6118	6.4696	11.8127	6.2292	8.5376	8.5017	8.134	6.0277	7.0921	6.4553	9.7203	6.9018	5.1898	6.7592	6.0413	6.2643	6.7138	7.1694	5.2675	6.5239	4.9588	7.2676	7.014	5.9248	6.9235	9.7942	6.5807	6.0175	7.8379	5.8982	6.8869	7.8331	7.1912	5.6485	7.6156	6.0444
PF3D7_0605800.mrna1_1	PF3D7_0605800.mrna1_1;1883	1883	8.1558	5.9912	5.8422	7.734	4.8728	6.393	6.267	5.295	3.9946	7.7762	6.1133	8.0686	8.2479	4.2016	6.6666	6.8035	6.2436	5.5729	7.3626	7.5989	6.7319	5.5138	6.4752	10.5398	10.155	8.2592	6.3891	9.301	8.4443	8.068	7.9533	5.4492	10.4336	10.7476	8.2964	7.3266	9.1679	5.9333	9.5884	6.5593	6.6356	6.5138	8.1495	9.3663	6.1811	7.3305	7.5569	8.8461	8.4838	6.6619	11.973	6.6957	7.501	8.6142	8.0163	6.965	5.9561	6.7031	10.329	6.6182	11.1081	7.5287	6.4113	6.6242	8.5244	6.6618	5.4841	6.3239	6.4034	6.8208	7.1541	6.9301	8.6035	9.9089	6.621	11.2867	8.985	6.2001	7.7457	10.009	5.5744	7.1142	8.2393	6.3583
PF3D7_0605800.mrna1_1	PF3D7_0605800.mrna1_1;1884	1884	7.236	5.5647	6.0488	5.7151	4.0224	6.2852	6.1651	5.9789	2.6531	7.4092	6.9277	7.1193	5.61	4.2913	5.4316	7.0277	6.3178	5.812	7.0961	7.2247	6.58	5.1997	5.0241	6.8476	9.8133	8.6321	7.1443	8.1847	8.4198	8.096	7.8342	5.8704	6.8807	10.2151	8.8038	7.9217	8.1262	6.6196	8.853	6.3637	6.121	7.1789	7.7409	9.7697	6.1801	6.6942	6.1144	8.7566	6.6343	6.4079	11.034	6.2085	8.716	9.2828	6.7244	5.953	7.7653	6.9571	10.1658	7.2144	9.145	7.2442	6.0405	7.2319	7.1646	6.2416	6.7799	6.1227	7.2795	6.4935	6.4738	8.6129	7.4041	9.968	6.822	8.9606	7.8323	6.5691	8.0454	9.2797	6.2589	6.8333	7.6267	7.6806
PF3D7_0605800.mrna1_1	PF3D7_0605800.mrna1_1;1885	1885	7.2951	7.3069	5.9754	5.9944	4.4529	7.0541	8.667	5.1131	3.8699	7.5148	6.1208	8.4148	6.42	5.1223	6.6605	11.0841	6.4791	5.6235	8.8785	7.3522	7.4898	10.5342	6.1961	6.6827	10.4432	9.1989	5.0575	7.8241	7.3128	7.3511	10.6345	5.1305	6.5357	10.9844	9.1087	4.9088	6.6523	5.2787	6.8782	6.3633	9.1521	5.8179	7.0505	8.5988	7.433	7.2268	6.4971	7.0483	6.253	5.09	9.01	5.7666	6.7343	10.4869	8.0659	7.8903	6.6826	7.4111	9.6751	5.5807	10.0835	7.693	5.7968	6.7673	6.7317	7.2028	5.1052	5.6887	6.3897	8.0492	6.9453	6.3925	8.1532	9.4332	6.1735	9.9672	8.7451	6.7377	6.9254	6.87	6.6476	5.4449	6.7068	5.4627
PF3D7_0605800.mrna1_1	PF3D7_0605800.mrna1_1;1886	1886	8.7236	7.4705	5.5201	8.0044	4.8369	6.842	8.8214	5.1623	5.328	8.556	6.6324	8.6207	9.1101	3.8359	6.3228	11.5705	6.1148	7.0706	8.1253	7.961	6.7957	7.3663	6.3632	6.0661	9.9235	8.3069	7.4577	8.2561	7.9985	7.3786	7.9748	5.0639	6.6493	9.8919	8.6663	7.1142	7.8233	10.5056	8.5218	7.5747	6.8914	6.7186	7.7661	9.4772	9.0191	8.0319	11.3795	7.859	6.9781	8.7182	9.7853	5.1119	5.3834	9.5271	8.6435	6.7984	6.7761	7.4075	9.7247	7.6983	8.0734	7.6887	12.416	6.6245	10.1927	12.3807	3.9107	5.5919	9.0462	8.3303	6.6906	6.2008	8.3374	9.4802	8.0484000000000009	8.7118	8.1941	9.9868	7.3544	8.923	12.143	5.5859	6.7968	9.1291
PF3D7_0605800.mrna1_1	PF3D7_0605800.mrna1_1;1887	1887	9.4133	7.4734	6.1663	8.3067	5.599	6.1723	5.6574	4.6971	6.6605	9.4061	6.9445	7.258	8.1652	6.4949	5.7495	6.8781	5.682	5.8104	7.7927	8.1307	7.2975	4.8099	6.5231	6.1799	7.8384	5.6058	6.5917	7.8761	7.9258	6.4959	7.2048	6.4433	6.7604	7.8236	4.0832	6.8527	7.1643	11.4661	8.4621	7.7425	8.0081	6.893	5.5059	7.2416	8.6751	6.3656	12.4602	8.2242	7.0034	7.573	9.5506	5.6594	5.9181	9.5425	6.7104	5.998	6.8912	6.6339	9.3093	6.79	7.3845	6.2895	9.9395	6.4313	6.3806	12.3655	4.4718	5.5689	7.162	8.1822	6.7355	6.6004	7.6687	9.0395	6.356	6.6803	6.9038	9.1791	6.3604	6.8857	12.4238	4.8885	5.5062	6.8244
PF3D7_0605800.mrna1_1	PF3D7_0605800.mrna1_1;1888	1888	7.7638	6.7594	6.144	5.6407	4.5342	5.4172	5.1387	4.0755	5.1052	8.0467	6.3477	5.6792	5.1048	5.1938	5.5847	5.7921	5.0496	5.2536	6.61	6.4827	7.5728	5.5232	5.3702	5.2502	6.7556	5.8502	2.0108	5.1687	7.0257	5.7903	6.7196	6.1434	5.3663	7.2472	4.8135	4.856	4.9355	7.3492	7.0291	6.1443	6.1946	4.8738	4.669	4.8161	5.825	5.1334	10.7004	6.0453	5.1723	5.5549	6.3384	4.5601	5.1289	7.1513	5.7007	4.7415	5.0639	5.5966	8.1804	4.6294	6.814	5.5978	5.6038	5.7602	5.3052	8.8519	6.1869	5.9001	7.1707	6.5262	5.8382	5.7162	6.8524	6.8072	5.1965	6.3976	7.033	6.4395	6.5359	5.8232	8.5507	5.8972	5.2172	6.3471
PF3D7_0605800.mrna1_1	PF3D7_0605800.mrna1_1;1889	1889	10.3707	8.3827	6.9944	9.1891	6.0881	6.3584	5.7884	5.285	6.2867	10.344	11.3104	7.9085	9.5551	5.4232	5.5607	7.1717	6.0052	6.4869	8.2011	8.0242	7.1959	6.3377	7.4158	5.6882	8.4332	6.2895	7.1832	7.5761	8.6681	7.2126	6.1344	7.1446	6.5099	8.4481	5.8084	7.3665	6.9949	11.4842	9.1112	8.5884	7.4192	7.8633	5.3978	7.5969	10.1507	7.1998	12.4964	9.2259	6.1863	7.8955	10.2338	5.4259	6.1506	8.9634	8.6292	6.6728	7.2661	5.561	9.4886	6.7869	7.9297	6.7211	11.4927	6.5665	8.093	12.7545	5.0514	5.8846	7.0429	7.8861	7.6296	6.478	8.0559	9.3522	7.8199	7.7014	6.9046	10.5108	6.441	8.8237	12.3293	5.4731	6.143	7.3217
PF3D7_0605800.mrna1_1	PF3D7_0605800.mrna1_1;1890	1890	10.5705	6.9272	6.1979	8.1469	5.1679	6.0533	6.7434	5.1256	5.5487	10.051	6.6091	8.3028	10.0867	4.3327	5.3399	7.0797	5.1875	5.6389	6.7754	7.9138	7.1336	6.3391	7.5064	6.9564	8.2407	7.2784	5.2769	7.4625	8.7182	7.0016	6.1352	7.5976	6.4009	8.8315	6.1959	6.7382	5.3434	10.8801	9.845	6.9668	5.8654	7.35	6.4446	6.848	10.0367	7.4757	11.8129	9.4983	6.666	9.822	10.7979	5.6323	6.4709	9.5454	7.7762	5.7803	6.0702	7.6883	9.6862	7.1265	8.2726	6.8001	12.2411	6.7935	8.3116	12.341	5.3071	5.8336	6.9647	6.3712	6.8848	5.2095	8.4925	9.4317	7.9863	7.6132	6.8974	10.9218	6.5214	9.4549	11.78	5.1783	6.2112	7.7166
PF3D7_0605800.mrna1_1	PF3D7_0605800.mrna1_1;1891	1891	10.4846	8.4123	6.8997	9.6494	8.1489	6.8101	7.1138	6.0485	7.2238	10.6721	8.4634	9.3001	11.5904	8.1447	6.8293	8.6602	5.9329	7.3594	8.6618	9.3009	9.5272	6.5821	7.7963	5.9923	9.4659	8.1973	7.5207	7.8848	9.2878	9.6798	8.8857	7.6949	6.7221	10.4628	8.3626	7.4987	7.6584	12.3591	9.2626	6.4316	7.4294	4.8278	8.0687	6.6234	10.2366	7.9458	13.076	9.1816	7.2644	8.7746	11.4103	7.2644	6.366	8.8125	11.4811	7.6139	7.7118	8.1623	9.7012	8.4606	9.86	7.2479	13.7534	7.6033	11.4052	12.8852	5.4276	6.5043	7.2033	11.1272	7.7234	6.9572	9.7257	9.6887	8.7822	9.2963	8.7067	12.4007	7.3229	11.3442	12.8762	6.601	7.7069	7.4616
PF3D7_0605800.mrna1_1	PF3D7_0605800.mrna1_1;1892	1892	10.7321	8.4906	7.018	11.1026	5.4731	7.3689	7.1172	6.788	5.2353	11.2189	9.8191	9.148	11.9442	3.8992	7.2095	8.1836	7.7706	7.922	8.8076	9.4201	9.5885	7.3151	6.5429	10.5447	9.163	7.8418	9.2693	7.4249	9.3726	10.2866	8.2406	6.9208	10.8578	9.6194	7.9055	9.4401	6.9928	12.6784	11.6138	6.246	6.9235	5.7007	6.3243	7.1697	10.9181	6.642	13.2417	11.0313	6.8537	9.1507	11.7284	6.0678	6.3944	8.2561	11.283	6.9704	8.2606	8.4073	6.7637	8.5482	8.3391	8.538	14.2817	7.0764	11.6249	13.1077	6.201	6.6904	8.0592	11.587	5.671	8.0155	8.7725	6.532	9.0501	8.471	9.786	13.2206	7.4782	11.7483	13.2996	8.0633	7.7556	8.2114
PF3D7_0605800.mrna1_1	PF3D7_0605800.mrna1_1;1893	1893	11.5578	9.6441	7.4683	13.3042	9.3006	8.6527	6.5469	6.8879	9.3346	11.772	8.5068	10.1961	13.3082	9.1971	8.4843	7.3454	7.0612	11.5966	7.2699	11.1156	14.0537	7.4049	7.0023	6.9738	6.6522	5.6103	9.652	7.0892	10.8225	14.2166	8.7927	5.8485	7.2348	8.8832	5.2032	9.4588	8.3775	12.796	11.3282	9.2856	7.1241	5.3688	7.3467	7.2751	11.4257	7.094	13.6876	11.081	6.7234	9.5676	12.5086	7.6663	6.5267	9.0148	11.2167	7.0876	9.8828	6.9726	7.5902	11.4618	8.6978	8.0154	14.9103	8.917	13.4452	13.4545	7.7	7.0547	11.5461	10.5805	6.2772	10.0228	8.2097	7.6541	11.6233	7.0131	8.9554	14.2022	9.0662	13.8092	13.4645	8.3379	7.7948	12.2259
PF3D7_0605800.mrna1_1	PF3D7_0605800.mrna1_1;1894	1894	11.6461	8.8684	6.4992	13.4533	9.8572	6.5033	7.3237	7.179	9.52	11.789	7.2718	7.9887	13.5378	9.5732	6.5014	6.4012	7.8704	9.604	5.0509	10.2023	14.9941	6.8199	6.1643	6.373	9.1977	5.1534	7.9123	6.4211	10.0883	14.883	7.8592	5.6829	6.0363	9.6586	5.1102	8.8954	8.7902	13.7695	8.8061	9.0683	6.4448	6.1247	5.7695	5.4588	11.3316	7.0737	14.2733	9.0703	5.7197	7.1553	12.6815	6.3445	5.4205	9.3637	8.0077	6.5963	9.9465	6.527	6.4038	12.7549	8.2759	7.6793	14.5101	9.1441	13.3941	13.3982	7.8709	5.254	13.4598	8.1866	6.6254	9.9009	7.2971	7.155	12.9232	7.076	8.8668	14.8501	9.4554	13.8923	13.3493	7.1767	6.2758	13.5167
PF3D7_0605800.mrna1_1	PF3D7_0605800.mrna1_1;1895	1895	7.9177	7.4146	5.0501	7.078	3.4343	5.1526	7.4576	6.8211	3.278	8.42	7.7336	5.1687	7.7517	2.8298	5.7913	8.7538	6.9953	4.135	4.8293	8.7764	6.9746	5.8442	5.3252	11.5696	5.746	5.384	7.4668	5.8329	8.5678	6.8425	8.0786	4.1938	11.476	5.6938	4.812	7.6576	4.079	10.291	7.7149	7.0396	4.5129	4.7104	5.845	5.2758	7.452	4.8674	10.5258	5.726	2.6871	5.5046	7.5872	5.3219	5.1534	9.5988	5.2791	4.0224	4.8074	5.1313	5.0488	6.4819	5.3391	5.3154	9.5502	6.4429	10.0095	6.5427	4.8074	5.2761	5.6331	7.3453	4.7225	5.4653	5.7811	6.0437	7.0989	5.9343	8.3286	9.6783	8.2057	10.9183	6.3432	7.4307	5.3954	3.5656
PF3D7_0605800.mrna1_1	PF3D7_0605800.mrna1_1;1896	1896	8.7475	7.3916	4.9179	8.621	4.5826	7.192	8.1961	9.3037	1.757	9.363	6.2999	6.7961	8.5454	3.5826	6.9047	6.4426	9.9526	5.6713	6.5272	8.2882	7.7081	6.348	7.9121	12.3213	5.7238	5.246	8.1617	6.4965	8.7131	9.7674	8.0218	7.2768	12.0588	6.021	5.23	8.3061	9.7367	8.2671	6.0522	8.6261	3.8379	4.2758	6.1262	7.9307	9.1672	4.7104	8.3374	6.9297	5.1416	7.9642	6.7238	5.8527	6.1568	9.8393	5.8999	5.4296	5.9155	6.0204	6.133	6.1713	9.5191	6.3131	7.7353	6.2922	11.3377	8.1021	5.7004	4.98	5.0356	8.1981	3.7301	5.9669	6.5555	6.2615	5.632	9.2778	7.3894	7.3612	8.0753	11.7854	8.2923	6.432	6.1773	6.9001
PF3D7_0605800.mrna1_1	PF3D7_0605800.mrna1_1;1897	1897	9.6426	8.604	5.7876	6.7087	5.6261	6.8466	11.9132	13.4299	4.8525	9.3362	7.6433	6.2367	7.3918	3.7181	6.3985	5.1027	13.9854	7.7652	5.1289	8.6913	5.8379	6.7029	7.071	12.5063	4.9547	5.0228	8.0136	6.0312	8.8393	7.2114	8.2294	6.5483	12.4171	5.8775	4.6235	8.6898	6.3598	8.7896	6.8903	10.1008	5.5049	5.3957	7.7142	7.17	9.4016	6.11	8.7383	7.0591	5.6229	6.0598	6.6485	7.1607	4.7495	8.1559	5.4469	5.4822	4.814	6.3794	7.5722	5.5832	5.7173	6.4107	7.9319	8.0005	10.6876	8.3544	6.9799	7.0461	10.487	5.9208	6.7358	6.2839	7.4561	7.3053	5.5053	5.7861	7.4108	8.2491	8.5002	11.2989	8.4822	6.9863	6.825	10.1509
PF3D7_0605800.mrna1_1	PF3D7_0605800.mrna1_1;1898	1898	9.4311	9.6941	8.0749	7.8187	5.8166	9.51	12.3128	13.7954	5.5931	9.5807	6.5581	8.4952	7.4949	5.8701	8.3619	6.0181	14.1598	8.8871	5.9023	9.8771	8.4548	8.8727	7.0976	12.7531	7.2347	6.6141	8.5567	7.0038	10.1674	8.7401	9.6252	6.2808	12.7946	7.5799	7.174	9.1423	8.1081	10.687	9.4273	11.6634	11.955	7.9776	9.4535	10.9724	9.1543	7.4134	10.2939	9.295	6.3448	8.8549	8.5739	8.8006	6.7541	7.2731	6.9497	7.4423	6.3885	7.5982	7.4179	6.6225	5.9479	8.4034	8.4996	7.5242000000000004	11.284	10.3076	6.559	6.7103	8.3609000000000009	8.2686	6.5269	7.0174	9.9128	8.3458	7.5601	6.7107	7.8609	7.6237	8.4383	11.9548	10.4525	7.512	8.0527	8.236
PF3D7_0605800.mrna1_1	PF3D7_0605800.mrna1_1;1899	1899	8.4081	8.4456	6.3983	6.3988	5.5957	5.3837	11.6619	13.5934	6.5106	8.3828	7.3006	6.8119	7.0686	5.373	5.4979	5.0913	14.0207	7.2407	6.0551	9.8012	9.4919	8.5508	6.254	12.7293	7.1928	5.4486	8.7505	5.8025	9.2561	9.732	8.8398	6.2286	12.4057	8.9791	4.319	8.6533	7.1642	9.1863	6.6831	9.81	5.3295	5.9488	7.4772	6.7922	8.6415	6.9233	8.3332	7.8763	6.4403	8.3696	6.8702	8.6912	5.9231	6.8913	7.3048	7.684	4.9649	8.4205	6.2267	4.3554	5.2935	7.2557	6.5062	7.4911	11.416	8.2482	7.3935	6.9885	10.3836	6.5644	6.4827	5.3754	9.5911	7.1414	5.4162	5.2924	7.5269	7.3752	8.2068	11.7288	7.5871	7.9955	8.3585	9.4781
PF3D7_0605800.mrna1_1	PF3D7_0605800.mrna1_1;1900	1900	8.5288	9.2637	7.3967	7.1969	5.3416	5.7687	12.2467	13.671	4.0426	8.3535	6.4524	7.2083	7.0689	5.384	4.9093	6.2538	13.9345	7.6713	5.3593	10.5258	8.5007	9.8076	6.6375	13.0593	7.5207	4.7698	9.0475	6.9409	10.3339	9.0338	9.6464	6.0246	12.8516	7.8306	5.9047	9.1175	7.6992	9.0285	7.7663	11.1565	3.5286	7.9384	8.6125	7.5076	8.1073	7.6866	8.6703	7.7371	6.0308	8.4026	8.3098	9.3297	5.8802	8.1655	7.0374	7.5972	5.332	9.2853	6.1558	5.6305	5.0777	6.4621	6.4699	8.2589	11.6866	6.5974	8.438	5.7829	10.0391	7.4699	7.1185	6.1158	9.647	6.7772	6.9498	6.4237	8.3992	7.2065	9.2303	12.5594	6.3318	8.5016	7.0622	9.6457
PF3D7_0605800.mrna1_1	PF3D7_0605800.mrna1_1;1901	1901	7.7788	7.3708	5.7129	6.1605	5.9141	6.5613	10.5013	12.235	4.8515	7.4945	4.8575	4.3306	5.6887	3.8718	5.7344	5.5207	12.8568	6.9292	4.6212	7.9402	7.1362	6.7101	5.991	11.9435	5.4728	5.353	9.5904	5.9683	7.4322	8.0504	7.0209	4.9556	12.2395	6.1719	4.9982	9.4315	6.8326	8.6713	6.8212	7.784	4.5564	7.0596	8.2123	5.4689	8.5427	6.8744	8.4703	7.0939	5.6349	7.015	8.8526	7.5272	4.5595	8.12	6.2371	6.6063	4.0755	7.3237	5.5826	5.5966	6.1117	6.6551	5.6713	6.3908	10.4207	6.0041	5.5807	5.3473	9.87	6.098	9.2605	5.353	8.0095	5.3183	6.0488	6.2878	7.2967	6.6157	9.0083	10.2534	6.7869	6.6456	5.8326	8.5489
PF3D7_0605800.mrna1_1	PF3D7_0605800.mrna1_1;1902	1902	9.5077	10.4087	5.6716	7.5924	5.5081	7.3131	12.1438	13.4904	5.6058	9.3667	6.0002	7.7684	7.9088	5.4236	7.43	7.0218	13.9139	8.7495	6.201	10.4592	9.0866	8.8706	6.9264	12.798	6.8739	5.8397	11.1893	5.4728	9.7837	9.2515	9.5639	6.6855	12.8213	7.7175	4.9472	11.2799	8.5865	9.9899	8.0978	11.2739	5.8427	7.357	9.1711	8.5134	10.0164	8.2004	9.0971	9.7777	5.7845	9.8387	8.7086	9.4231	7.554	8.5672	7.4205	8.5614	5.6901	8.585	6.3944	5.6153	5.7965	7.7414	7.7661	8.0922	11.522	6.3909	7.8502	6.3539	9.6083	7.3029	8.9756	4.9695	9.7242	7.7042	6.6652	6.2108	9.1272	7.4856	9.0688	12.0851	5.2483	8.6385	7.3987	6.2675
PF3D7_0605800.mrna1_1	PF3D7_0605800.mrna1_1;1903	1903	9.5516	12.3525	5.6179	7.3823	5.7134	8.2773	12.0337	13.3768	5.3341	9.616	6.0475	8.7421	7.7285	5.2946	8.3008	9.0943	13.8378	10.465	5.314	10.0981	9.416	9.4721	6.5315	10.549	7.9947	5.4548	10.5103	6.548	9.2811	9.3993	9.2392	7.121	10.6672	8.4035	5.7929	10.7357	9.3461	10.3794	7.3602	12.4875	8.508	7.9483	8.6621	7.2275	9.8323	9.4135	10.2274	7.7584	5.0356	10.7804	9.3291	9.5199	6.6781	8.1329	8.5293	8.9533	5.8495	10.3291	8.6138	6.3695	5.4621	8.0771	8.1515	8.8791	11.2461	7.0978	5.4919	6.5359	6.0391	8.6014	9.1026	6.2643	11.2184	8.8931	6.8946	6.2182	9.5815	7.0394	9.2619	11.6542	7.3405	7.0322	7.7032	6.2961
PF3D7_0605800.mrna1_1	PF3D7_0605800.mrna1_1;1904	1904	10.4215	10.9094	5.7639	7.0939	4.9203	6.541	8.7545	9.6539	4.0426	10.6712	5.9446	8.9987	7.6451	5.5229	6.3491	9.1581	9.9861	11.7838	5.2106	8.4862	9.5019	10.4974	6.7608	9.1327	7.3511	6.0896	9.3649	6.3482	8.6569	10.0374	11.6916	6.847	10.5143	8.5267	5.4973	9.9162	7.2696	9.8077	6.72	10.5504	8.5618	6.9854	6.6466	5.6719	9.9965	9.587	9.3723	7.5147	6.4854	11.0172	9.0426	6.9749	7.6208	7.4358	9.3497	10.1647	6.0815	10.9778	8.575	5.7455	6.5947	9.3549	9.6256	7.7916	9.2156	6.7014	7.0057	11.5604	10.4581	9.5254	9.5117	7.0209	12.101	8.8969	6.4226	5.761	9.5985	8.5582	9.1504	9.9664	6.8049	8.1838	11.9983	11.948
PF3D7_0605800.mrna1_1	PF3D7_0605800.mrna1_1;1905	1905	11.8905	9.6509	6.0356	8.6467	6.516	8.5359	10.4123	10.8349	5.839	12.0049	7.7829	10.2592	9.1864	6.9939	8.6737	9.6759	11.6843	13.5167	5.3899	9.8828	11.134	11.4525	8.0661	10.865	8.3473	9.828	11.2511	8.1952	9.5901	11.4839	12.8885	8.6055	12.173400000000001	9.3136	8.9072	11.1899	9.9648	10.9991	9.1944	8.4681	11.2206	8.6455	10.3945	7.5708	11.8548	11.3908	10.3642	9.6095	7.2177	11.6681	9.8822	10.2294	5.9864	8.226	9.682	11.0751	10.0349	13.8049	11.0949	8.2108	7.0583	10.9744	10.4379	8.5211	8.8292	8.3867	7.3744	11.5612	11.5183	9.7907	10.567	11.2517	14.7434	11.3594	9.4766	7.9824	11.2115	9.3627	9.1772	9.0504	8.308	7.5891	12.2869	11.2469
PF3D7_0605800.mrna1_1	PF3D7_0605800.mrna1_1;1906	1906	12.3534	11.8996	6.2933	8.8046	6.6591	10.3358	11.0469	11.8581	5.9732	12.1934	7.1281	8.7579	8.828	6.8092	10.764	9.8745	12.5241	13.3322	6.7585	9.5526	10.2666	10.9836	11.1245	9.6299	7.8719	7.1302	11.3378	8.3322	9.081	10.7783	13.0706	11.143	11.5215	8.8373	6.8642	11.5662	10.1045	10.7834	9.6616	11.6927	10.8335	9.1568	11.2383	6.9382	11.7669	12.0068	10.8831	9.7097	10.9717	11.7721	10.2224	11.5395	6.1414	10.5555	9.4196	12.9459	9.9365	14.2461	11.3103	9.377	7.8955	11.0021	10.7585	12.0271	9.8652	7.3549	6.8931	11.9164	11.4912	9.2329	12.3568	10.5232	14.5764	11.2621	9.6038	9.2926	11.8768	9.99	11.9029	10.4384	7.4372	7.5039	12.2854	10.8137
PF3D7_0605800.mrna1_1	PF3D7_0605800.mrna1_1;1907	1907	12.0349	11.8792	6.5648	8.4623	6.3003	10.1276	10.7689	12.1635	6.7481	12.2123	7.4927	10.7078	8.9031	5.6206	10.538	9.5257	12.5518	13.5265	7.2459	9.3243	10.617	11.7234	7.1584	9.5409	8.0653	7.0966	11.5281	7.9389	8.9184	10.7154	13.302	7.9262	10.9676	8.5011	6.8081	12.0531	9.1441	10.2595	9.3021	11.4566	10.9379	8.2576	9.3505	7.8165	11.6605	12.181	9.9506	9.2245	9.7389	11.4928	9.5408	9.9458	6.0325	8.6846	8.8606	12.609	9.6129	13.9026	11.0621	9.2339	8.6197	11.3147	10.1141	11.8829	8.7729	6.7848	7.5564	11.6155	11.183	7.9711	12.1147	10.6571	14.5673	11.0612	9.7659	9.8877	11.9477	9.6918	11.9422	9.603	6.8834	8.756	12.1165	12.0287
PF3D7_0605800.mrna1_1	PF3D7_0605800.mrna1_1;1908	1908	12.103	7.8935	6.6489	8.6354	5.8897	8.9007	10.0622	10.0111	5.7639	12.1353	8.6723	8.5907	9.2977	6.033	8.8273	10.4038	11.2488	13.1623	6.4216	9.3144	10.4576	11.6125	8.9975	12.2996	7.3632	7.2127	11.6518	7.5765	9.3228	10.5409	12.8937	8.9139	11.8168	8.3399	7.2525	11.5601	8.4534	11.3123	9.045	7.282	11.0163	8.448	9.0415	7.4957	11.6906	10.223	10.2444	9.2992	12.3797	11.646	8.2866	10.1011	7.7246	8.316	8.7792	10.238	9.3379	13.0859	11.1022	8.2739	5.8455	10.8248	10.4312	6.9162	9.3676	7.2718	8.5909	11.396	10.7874	8.8481	9.1385	10.6724	14.4269	11.1554	8.5965	6.499	11.4507	9.0042	8.0722	9.6227	7.8197	8.6531	12.0886	10.6724
PF3D7_0605800.mrna1_1	PF3D7_0605800.mrna1_1;1909	1909	12.2049	9.9422	7.3179	8.1909	6.3038	8.054	10.1738	9.3646	7.3867	12.0594	9.2679	7.8769	8.5304	7.0729	8.1485	11.0263	10.3888	12.8634	6.8437	10.77	10.0117	11.0241	7.4648	10.265	7.4494	6.9372	11.5767	7.5667	10.6276	10.3031	11.4929	8.3267	10.0727	7.7841	6.9968	11.2739	7.8776	9.6721	8.8765	9.7751	10.3593	7.4028	7.2631	7.9927	11.6941	7.6171	9.4923	9.2175	9.9788	11.4555	9.831	7.8155	8.6505	7.8414	7.6459	7.8314	9.1118	12.0949	9.8976	9.5967	6.8267	10.7224	10.419	7.5751	8.028	7.0003	8.5518	11.4668	10.1996	8.3411	7.5509	10.2866	13.273	10.2527	9.842	7.4224	11.121	9.7748	7.3926	8.6817	7.6837	9.7954	12.1096	10.9361
PF3D7_0605800.mrna1_1	PF3D7_0605800.mrna1_1;1910	1910	10.9503	9.3669	7.8223	6.1223	6.9902	7.3582	7.0385	4.3349	5.9984	11.1845	9.4292	6.5635	6.68	6.8936	6.9959	7.8159	6.266	10.3221	6.3856	8.2166	10.0311	9.3295	6.0708	7.6201	5.9692	4.3785	7.4106	6.3693	8.3481	7.3636	9.2413	5.8336	8.187	5.4222	5.4995	8.5717	7.7962	8.7631	10.9698	8.8594	10.8246	6.7487	5.5475	5.848	9.0395	5.887	9.199	11.0457	7.0609	8.3565	7.6262	5.4097	6.4378	6.4111	6.9065	5.4141	8.1369	11.8247	7.5616	5.2376	6.7025	7.0178	7.2074	6.1408	6.0453	5.0972	4.9364	8.3462	8.8117	7.2911	5.9937	8.0762	12.7961	7.1475	6.3082	6.832	9.5154	7.7698	8.5078	6.0365	5.4676	4.7366	9.0988	9.6668
PF3D7_0605800.mrna1_1	PF3D7_0605800.mrna1_1;1911	1911	10.9426	10.2698	8.3594	6.3025	6.6218	8.0792	7.5076	5.6633	5.7824	10.5861	9.3721	7.8628	6.0736	7.3068	8.2867	8.4768	6.5474	11.0401	6.6452	9.3042	10.9699	8.889	5.9889	9.0013	5.3154	6.0925	8.9501	7.9381	9.4077	10.0982	9.1459	6.5	8.962	6.1274	6.0509	10.936	8.4427	9.5268	8.9055	9.846	10.8114	7.6447	5.7377	5.3176	8.9212	5.88	9.2829	8.9994	7.0299	9.4001	8.3071	6.0264	6.7268	7.1022	6.2344	5.0237	8.2744	11.6712	7.8257	6.8396	7.0021	8.1967	7.8861	6.541	5.7677	5.8156	5.9752	9.2328	8.5466	7.0901	7.3179	8.3583	12.3837	8.1287	7.0609	7.2517	9.8501	8.4109	6.8673	6.7479	6.2016	5.5116	10.0285	9.3779
PF3D7_0605800.mrna1_1	PF3D7_0605800.mrna1_1;1912	1912	8.9128	9.0286	6.3719	5.6588	6.3423	6.7458	6.6615	5.3201	5.943	9.5773	8.5588	5.5534	5.2346	5.9725	5.6496	8.4345	6.5544	7.7682	4.8763	8.3493	9.196	5.7605	4.9588	7.6593	5.5148	5.3768	7.1035	5.4679	8.0343	8.5978	6.0533	5.516	8.4112	5.0717	4.9088	7.6839	7.1035	7.8137	6.067	8.3312	9.5315	6.0119	5.4263	6.6886	7.6466	5.394	8.0726	6.0079	5.8014	8.306	7.074	5.7509	5.988	5.9093	5.1436	5.1807	6.6336	9.6464	6.6568	5.9035	6.7274	6.6035	6.5262	5.4087	6.1795	5.3038	6.3832	7.639	7.3796	5.7735	4.8987	7.1868	10.2254	6.0268	5.6226	6.7003	6.4459	7.3779	6.729	6.6699	5.5081	5.0704	7.6119	8.2758
PF3D7_0605800.mrna1_1	PF3D7_0605800.mrna1_1;1913	1913	8.033	8.91	5.1235	5.694	5.5862	5.9702	5.497	5.4259	5.517	8.2485	8.2383	7.2931	6.0141	5.8037	7.7768	6.5506	6.1414	7.3239	4.4886	7.888	9.9652	5.6436	5.4686	7.6895	5.4316	5.4121	7.9415	6.1789	8.045	9.68	5.7126	3.9542	8.3658	6.4423	5.3216	8.5228	7.4522	7.7332	5.5641	8.0168	7.5236	5.3923	6.2944	6.1258	6.9691	4.2434	7.3744	4.408	4.6893	8.7597	8.2228	5.9632	5.8875	6.3649	5.2854	6.067	6.3742	7.8236	5.761	8.7207	6.7538	7.6644	7.2266	7.4029	4.9878	6.3436	5.8437	6.3003	7.5251	6.2215	4.7808	7.3406	8.0163	6.6235	8.088	6.4459	8.3505	6.5258	7.2915	5.5981	5.6809	5.7897	7.5031	7.6214
PF3D7_0605800.mrna1_1	PF3D7_0605800.mrna1_1;1914	1914	6.6294	10.8257	6.0358	6.1705	5.8222	6.35	6.0834	5.9939	5.1318	6.4293	7.7871	6.0065	4.8934	6.3963	6.3782	5.1957	6.5529	5.6165	5.5435	6.5218	8.8912	5.0777	5.5942	8.2213	6.3065	6.4591	3.8817	5.599	7.06	9.3217	5.9203	4.7897	8.9013	6.4391	6.6758	5.0281	7.3581	5.5075	5.1272	10.1534	8.0458	4.6282	6.6632	6.0919	5.9253	5.1835	6.1393	5.375	5.3757	6.1293	7.6035	6.2604	6.2774	7.5749	5.4209	5.1144	6.1831	5.9331	6.2841	8.7873	6.9013	7.8122	7.7375	7.1672	5.9736	6.1554	5.9052	6.1605	7.9157	5.4653	5.2847	5.7871	6.4848	6.2161	8.0615	6.497	8.0255	7.4472	7.5038	6.5091	4.8314	5.3187	6.8045	8.5676
PF3D7_0605800.mrna1_1	PF3D7_0605800.mrna1_1;1915	1915	7.1081	8.6622	5.852	6.3147	5.2679	5.6829	6.319	5.1627	5.3302	6.9136	6.9156	6.1673	5.204	5.9568	4.8743	5.3885	6.0657	6.192	5.3597	6.8481	9.5363	6.0483	4.2555	7.7735	7.0024	3.98	5.0255	5.3023	6.5354	9.7566	5.8681	5.5723	9.1873	7.5804	5.7986	6.5295	7.3382	5.925	5.6041	8.5708	4.9122	6.013	7.8683	6.5113	6.8362	5.7629	6.1785	6.1703	4.6253	6.7214	9.1638	8.5555	6.2823	6.7497	6.2863	6.8259	4.8669	6.9638	6.3152	6.6141	7.3194	8.0151	6.7991	5.9474	5.7978	5.9362	6.2655	6.3127	8.597	4.5619	6.702	5.7173	8.3644	6.6153	8.2953	7.3121	7.5975	7.5174	6.5113	7.0443	4.9416	7.0023	6.3966	8.6091
PF3D7_0605800.mrna1_1	PF3D7_0605800.mrna1_1;1916	1916	10.9837	9.4869	6.9088	7.5351	6.8855	5.9862	6.1953	5.0475	6.8753	9.1327	7.6907	8.1327	7.2095	6.6334	5.9383	5.7845	6.1823	6.3728	4.774	8.3111	9.1513	5.854	5.3049	9.2024	7.3323	5.3747	6.151	5.1631	7.9559	11.4344	6.8628	5.4614	10.1322	8.1589	6.1328	7.7686	8.1269	5.9458	8.1695	9.835	5.2165	6.0328	7.9978	8.4917	10.0815	5.5957	7.3788	10.9509	5.4751	8.6519	9.64	8.483	7.1587	7.061	5.6485	5.323	5.5053	9.3733	5.6433	9.5805	7.8079	7.808	7.1344	8.2201	7.0168	7.6521	7.0534	7.2233	7.6476	6.2957	6.0598	6.2016	11.2708	7.0145	9.3178	8.5665	7.9372	7.5029	7.3224	8.2747	6.9811	7.2237	8.3445	8.0826
PF3D7_0605800.mrna1_1	PF3D7_0605800.mrna1_1;1917	1917	11.2669	10.8632	6.7793	5.5945	7.7115	7.0282	6.2559	6.4484	7.1778	11.0126	9.3821	10.1971	5.9773	7.4661	6.8489	5.522	7.5992	6.8481	5.9502	7.6028	11.934	5.272	5.2987	8.7321	8.5653	4.9069	6.0533	5.477	7.8544	11.1673	7.2439	4.5922	10.0184	8.6059	5.696	8.4338	8.3493	6.9712	12.4256	10.4353	6.4266	5.8836	8.3692	7.3572	10.2356	6.6928	6.9453	12.7193	5.8184	6.5683	8.1356	9.4776	6.1969	6.737	6.3968	6.4222	5.8283	7.2002	7.1707	8.7939	6.5975	8.5013	7.761	9.9548	7.1197	7.3661	5.6387	7.586	7.7277	6.7315	6.7558	6.2087	8.6571	8.3981	8.1666	7.2865	9.0503	7.2814	9.5427	8.4085	7.0773	6.3921	8.0892	8.3211
PF3D7_0605800.mrna1_1	PF3D7_0605800.mrna1_1;1918	1918	12.2908	11.4421	6.3125	8.13	6.2711	6.7953	5.4022	6.7133	5.4571	11.5948	8.0145	10.759	8.8472	6.2464	7.286	5.9404	6.1135	6.1961	5.8977	9.0594	10.8333	6.087	5.1807	8.2674	8.1744	5.7698	6.1428	6.7315	8.9267	9.7614	7.5954	5.2106	9.5675	9.2313	5.5286	8.0556	8.8197	7.1658	11.4116	11.0927	7.9032	6.4323	8.1628	7.8854	11.149	6.3695	7.1407	12.3438	5.9734	7.0276	6.6147	9.2616	6.8415	7.0807	6.8567	6.1164	7.9638	7.3366	5.9148	8.8715	6.5999	9.5322	7.9604	9.0809	6.8946	6.9654	6.115	8.0171	6.8983	7.4739	7.326	7.696	8.6827	7.2376	7.8921	6.8972	9.8833	7.2168	9.0274	6.217	6.8241	6.6036	8.9925	7.6228
PF3D7_0605800.mrna1_1	PF3D7_0605800.mrna1_1;1919	1919	11.7185	10.7358	6.4563	6.955	5.2596	7.2076	5.6769	7.5457	4.9928	11.2876	6.3302	10.9702	7.2333	5.7592	7.0916	5.6599	8.0874	6.1942	4.1723	7.7231	11.385	5.9644	5.7474	8.2328	8.532	7.0323	5.8987	6.3219	7.7951	11.8554	7.2079	4.3212	8.8275	9.4895	6.0568	8.0958	6.9537	6.545	12.4291	9.8265	7.0879	5.5823	8.3051	8.2593	11.1006	5.9326	7.4266	12.8931	5.0963	6.9473	6.8907	9.6056	5.7477	7.361	6.2217	5.9105	7.0709	7.0189	5.8989	7.4487	6.9486	8.957	7.5687	8.2724	6.4096	7.5992	6.1801	6.4604	7.1011	6.6582	6.4424	7.2077	7.9464	5.876	7.8953	7.3507	9.7309	7.1711	8.0285	7.0555	7.6765	8.5161	6.8012	5.8019
PF3D7_0605800.mrna1_1	PF3D7_0605800.mrna1_1;1920	1920	11.6481	7.356	7.7791	6.6015	5.5059	6.4814	6.4221	7.2028	5.0921	10.3651	6.575	10.9493	7.8838	5.4263	7.2044	5.4313	6.9115	6.3149	4.5014	8.9835	9.8346	7.3598	6.1491	8.1805	8.87	11.8925	5.2858	6.3237	9.7553	10.502	7.9184	5.5407	8.1678	9.2227	11.4742	8.4083	9.2193	6.6798	13.1365	9.385	5.5432	5.7642	8.372	8.1914	10.7485	7.2837	7.1418	13.5975	6.1938	0	7.1488	9.5463	7.0801	6.8491	10.1927	6.0288	9.9521	7.139	5.9488	6.3429	7.084	8.9306	7.0306	9.3531	6.4632	7.0722	6.0117	5.7565	7.0006	10.9523	7.5288	7.7478	8.2863	6.0553	7.6126	6.5446	9.3251	7.3718	7.8917	8.1125	6.5455	6.9651	7.0037	7.407
PF3D7_0605800.mrna1_1	PF3D7_0605800.mrna1_1;1921	1921	11.5931	7.8084	7.3015	7.1597	6.3423	7.1437	5.5515	6.3163	6.3443	10.1758	4.3896	9.4616	5.6372	4.6387	6.7408	6.7164	6.4915	7.1925	5.2802	8.4703	9.0495	5.7222	6.0099	8.3912	8.5032	5.4094	5.1546	5.7398	8.4788	9.6225	6.2675	7.3335	7.9015	9.0084	6.7797	7.882	8.8773	7.319	12.077	9.7675	7.0615	7.3862	8.2971	8.1672	11.0669	8.9553	5.2369	12.6332	6.2453	7.0374	7.5037	9.2319	6.9738	7.2849	6.5659	8.2125	5.7487	6.6075	7.255	6.4241	7.9853	8.5861	6.7007	6.2687	6.9266	8.4787	6.7554	6.8412	8.0582	6.2244	8.5617	5.9761	7.3401	7.3772	7.2968	6.9993	9.1994	6.8802	7.6201	7.7703	7.8613	6.5899	7.1388	7.8776
PF3D7_0605800.mrna1_1	PF3D7_0605800.mrna1_1;1922	1922	11.6197	7.6405	6.3021	5.9873	5.7719	7.2673	5.4915	6.0841	5.0339	9.5633	6.3939	8.1488	5.375	4.7777	6.3591	5.3868	5.7415	6.6943	5.4306	7.3146	7.0443	6.4512	4.8379	8.1135	8.8364	5.8738	5.6256	6.3072	7.1375	7.604	6.7315	4.5601	8.4724	9.071	5.7162	7.7938	9.5255	5.5176	11.9961	7.6371	5.9446	6.9266	6.8574	7.3305	10.0305	8.7963	5.4439	11.7726	6.0727	6.3947	6.5173	7.8653	6.3503	7.6462	6.3289	8.8453	5.3063	7.7492	7.5569	7.0453	7.5865	7.3126	8.0859	5.4486	5.3875	6.7392	6.0906	6.3684	9.5727	6.2578	10.2628	5.8163	7.187	7.8046	6.9963	6.9671	8.3498	8.0269	7.3147	5.8163	5.9966	5.8814	6.7381	9.8409
PF3D7_0605800.mrna1_1	PF3D7_0605800.mrna1_1;1923	1923	11.852	9.9756	6.0542	7.7667	7.3466	6.7236	6.6222	6.5996	6.7042	11.3462	8.1051	10.8951	8.281	7.1665	6.6572	5.238	7.4854	6.392	5.4538	9.4084	10.0032	9.3658	7.0833	8.2529	8.8494	5.3063	6.7965	5.3129	9.5448	9.0407	8.9738	6.152	8.2502	10.2887	5.861	8.2703	10.362	7.7298	13.6805	11.0878	8.7858	6.0693	8.556	7.5227	11.5335	6.3325	7.0578	13.728	6.1936	7.5153	7.2847	9.5043	7.2512	7.328	6.0934	5.8555	6.2999	7.0875	8.3904	7.4001	8.6313	8.614	9.3378	6.5736	6.9468	6.6719	6.6013	5.853	9.124	6.5068	7.4001	6.621	6.9854	9.306	7.7067	8.0934	9.7525	7.2478	7.5889	7.8231	6.9538	7.3649	6.7389	7.9763
PF3D7_0605800.mrna1_1	PF3D7_0605800.mrna1_1;1924	1924	12.4375	10.0392	6.1709	5.8146	4.2891	5.8357	5.8679	5.732	3.9477	11.6707	6.1412	10.8031	6.1361	3.6508	6.1142	5.667	6.4504	6.1585	6.1235	8.1784	6.5992	7.4307	5.7621	8.0592	9.7717	5.3248	5.9761	7.4171	7.6607	7.1275	7.5495	4.6594	9.1011	9.9455	5.9505	7.8335	10.2592	6.7541	11.0602	11.0534	5.3462	6.9088	7.8741	6.3684	12.2542	5.983	6.3644	11.1372	5.6323	8.2744	7.1943	8.9268	6.8644	7.3162	6.0577	4.5838	5.5871	6.7444	7.5287	7.4289	8.3367	7.9803	6.1131	11.0931	7.1417	6.6964	5.8397	6.4441	8.916	5.79	7.6681	6.2974	7.6138	7.2901	7.5381	6.6855	7.8557	7.6568	10.6313	8.0582	6.4955	6.6576	7.0597	8.826
PF3D7_0605800.mrna1_1	PF3D7_0605800.mrna1_1;1925	1925	12.6446	11.5643	6.8615	8.3396	6.2077	7.2096	6.0546	7.0147	5.8336	12.628	7.6637	10.6036	7.7036	6.726	7.0876	6.9661	9.9445	6.9551	7.0949	9.8468	10.9837	10.4861	7.0591	8.8452	11.3154	6.7076	7.2967	5.5683	9.4977	9.2201	10.6402	7.5859	10.0004	11.0062	6.903	8.3734	10.7095	8.4886	11.7534	11.5371	6.9471	6.4568	6.8616	7.5809	12.2613	7.7883	8.9408	11.7196	5.2296	9.682	11.2246	7.8041	10.9006	8.0786	8.7249	7.8606	8.2302	6.9934	7.6493	6.3318	7.992	9.3302	8.444	11.3347	7.3363	8.6296	6.4217	7.8223	7.668	8.3373	8.8746	8.4748	8.1371	8.2785	8.3032	8.457	9.9314	8.0116	11.7853	7.8444	9.6157	6.6387	8.4657	8.8396
PF3D7_0605800.mrna1_1	PF3D7_0605800.mrna1_1;1926	1926	8.4653	6.8202	5.9191	6.7502	5.3377	7.3765	6.8497	7.6284	5.1699	8.6381	6.701	9.1173	6.8906	6.3828	7.577	7.1503	8.9549	8.7968	6.4676	9.8629	10.9088	10.9357	6.5037	9.0192	11.8514	8.9307	8.8151	6.193	9.5947	8.4947	10.7287	5.9021	10.1698	12.0424	8.2783	9.2393	6.348	7.5869	7.4294	5.7745	7.5348	5.9277	6.4491	7.5061	7.78	8.1865	7.6804	7.137	5.5407	8.224	11.3841	6.5014	6.5761	8.4451	10.6905	8.5053	7.7031	6.8349	7.9299	7.0142	7.6896	8.5725	9.2697	10.032	8.6859	8.3995	6.605	10.1158	10.3967	10.025	8.4831	7.5772	8.0197	8.5691	7.329	8.1966	9.5062	7.7207	10.9188	9.3399	8.2608	6.9413	10.2352	9.2863
PF3D7_0605800.mrna1_1	PF3D7_0605800.mrna1_1;1927	1927	8.2596	6.9178	6.6886	6.898	8.447	6.4487	9.0547	7.5133	8.1303	8.6271	7.6365	11.7396	6.7174	9.541	6.6125	10.0237	9.6399	9.867	6.594	11.3509	11.7074	10.7122	6.2236	8.9201	10.2149	6.5845	10.3176	6.2878	11.5515	11.1811	11.0463	6.504	10.23	11.1746	6.5797	11.0601	7.7171	9.3602	7.4603	5.9993	7.1262	6.765	8.0418	7.6196	8.2568	7.6772	7.9204	7.7188	7.7264	8.8805	11.0743	8.1204	8.8059	9.2683	8.3752	5.319	7.4333	6.5318	8.7152	6.7574	7.2532	7.8672	7.8527	11.0361	7.1214	7.0868	6.357	11.4464	10.4062	8.3221	7.875	7.6692	7.6559	9.3127	7.0095	7.5715	9.2072	7.5261	10.9898	8.3675	7.1488	6.4699	11.7294	10.2412
PF3D7_0605800.mrna1_1	PF3D7_0605800.mrna1_1;1928	1928	7.9637	6.7766	5.3071	6.9227	7.6517	6.3406	6.6032	6.6066	7.4648	8.829	8.2144	11.5621	6.9068	8.6105	6.6819	6.3134	10.078	8.2304	6.1432	10.778	8.9451	10.3993	6.8497	8.5227	9.6889	6.0121	9.4057	6.1432	10.7077	9.3031	10.7137	5.3537	9.724	10.1525	8.4919	9.5875	7.7128	8.4984	7.0311	6.5092	5.6979	6.7282	5.6628	6.3096	7.5838	8.954	7.82	8.0304	6.7305	8.5788	11.1268	6.3047	6.0944	8.1815	9.2717	9.7321	6.928	7.3398	7.9158	6.5105	6.7647	8.0752	9.1142	10.3569	7.9642	7.5332	6.1035	9.5609	10.1257	8.375	8.9261	7.5916	7.3906	8.9052	8.5366	6.8636	9.475	7.7556	10.758	8.7062	7.2661	6.9737	9.9741	9.6945
PF3D7_0605800.mrna1_1	PF3D7_0605800.mrna1_1;1929	1929	8.3411	6.2161	6.087	5.8694	4.9064	6.6067	5.9697	5.1375	5.7208	8.9403	10.064	10.693	5.3789	5.9713	6.1137	7.1451	5.2067	5.3082	4.9768	9.7394	10.4544	8.6124	5.101	7.9929	6.6565	5.735	6.0849	5.7309	9.9185	7.9759	8.2849	4.8217	9.54	7.3729	5.3709	6.4294	5.6291	9.1141	6.9463	5.6814	8.1529	4.7479	5.986	7.2982	7.7429	6.0978	8.3038	6.2957	5.4947	5.144	8.7435	5.0561	6.5821	7.1468	7.8051	5.7236	8.8945	7.3102	7.5204	5.988	7.1145	6.4866	7.5496	9.8519	5.9662	7.085	5.0413	7.234	9.681	7.5585	5.8555	8.3601	8.4988	8.1599	6.6807	6.8101	7.3245	7.4376	9.29	6.7659	6.9142	5.6456	8.0927	8.6154
PF3D7_0605800.mrna1_1	PF3D7_0605800.mrna1_1;1930	1930	7.8662	5.9465	5.4604	6.0106	4.0575	5.8585	5.9791	4.0849	4.2319	8.3424	10.0462	10.2865	6.0361	4.5211	5.4429	5.627	5.9771	6.3975	3.5084	8.4811	6.7373	8.8811	5.5135	7.1241	7.4481	4.915	6.5871	4.7856	8.2648	6.5862	8.0146	3.2972	9.0195	7.8667	5.1611	6.6222	6.1981	6.3381	6.0583	4.5141	5.8878	4.1391	5.1787	4.6141	7.4535	5.898	6.5645	7.0659	5.0426	4.889	6.2141	5.3537	5.6473	6.5762	6.1617	4.9809	5.8502	6.6404	6.7969	6.4655	6.1729	7.6473	7.1193	8.3435	5.3395	6.5645	3.6588	7.4857	8.475	5.8066	6.51	6.1179	7.5895	7.1401	7.0198	5.7858	7.9453	6.9819	8.4913	6.0435	6.2913	5.07	8.0815	8.4486
PF3D7_0605800.mrna1_1	PF3D7_0605800.mrna1_1;1931	1931	8.1398	6.5354	5.1461	5.6556	4.5765	5.7328	6.2683	7.3851	2.4568	8.7971	12.0011	10.9209	5.6775	4.4607	5.3635	7.686	7.5686	6.9365	5.5211	9.355	7.7152	9.3976	4.8565	6.9317	6.8739	5.2724	7.4653	4.7015	9.3887	7.3208	10.167	5.466	8.2375	8.0717	6.049	6.9729	6.1083	8.8377	6.3827	5.5373	3.5447	4.8314	5.7716	5.6966	7.6013	6.7992	7.6439	5.6868	6.4263	6.5328	8.0635	6.1518	5.8965	7.3142	7.3354	5.1743	5.4077	8.048	8.2447	6.3395	6.8278	7.4394	7.7772	9.5546	6.1583	7.0076	4.6502	10.4366	9.8503	6.9526	5.7035	6.3639	9.4209	8.7087	6.7585	7.2374	8.3116	6.9481	9.564	6.9228	6.9598	5.9514	10.8499	10.1307
PF3D7_0605800.mrna1_1	PF3D7_0605800.mrna1_1;1932	1932	8.0768	5.9253	5.2739	5.8592	4.9006	6.0398	5.9823	6.1006	4.9754	9.1004	10.3534	11.4817	6.8135	5.7167	6.6588	7.5095	5.9392	7.6219	4.9293	9.735	9.3996	8.4566	5.6389	6.7777	6.9323	4.9869	5.4366	6.013	9.9714	8.1644	9.4744	4.235	6.8274	8.0323	4.8146	6.0063	5.9764	8.2166	6.2628	4.1252	5.3114	4.4222	7.3653	4.8344	6.9333	6.5689	7.675	6.6946	5.4764	5.6053	8.205	8.4063	5.6331	8.6549	7.5144	5.0268	6.6833	7.9066	7.9998	6.015	6.7286	7.2431	7.1151	10.6063	5.9319	7.4841	5.4963	10.4104	10.1254	7.4458	5.8487	7.1557	7.9006	8.4429	6.8183	5.4449	8.3936	6.8723	10.1029	7.2878	6.8347	6.5127	10.8088	9.9236
PF3D7_0605800.mrna1_1	PF3D7_0605800.mrna1_1;1933	1933	7.2418	5.9612	5.2373	6.5838	5.4748	7.6006	5.5258	5.8349	5.3183	7.7687	10.1293	8.2346	6.34	4.7517	8.1023	6.7336	6.4957	6.5337	4.5795	8.3624	12.7937	6.5972	5.6702	5.9646	6.5824	5.5552	7.417	5.2536	8.0723	12.9409	7.8466	4.7501	6.033	6.6237	5.3802	6.7638	6.6286	6.0579	6.7545	5.0828	5.6668	5.223	5.3114	4.8288	6.2694	5.3551	6.712	7.4218	5.625	6.8534	7.3763	6.258	4.6305	7.8477	8.0056	6.2758	5.8415	6.3368	5.6441	6.7214	7.5283	7.7058	8.7569	7.0706	5.047	6.8161	5.7774	10.0767	8.2795	7.0003	4.854	5.9551	6.73	6.6546	6.5294	7.0546	8.0572	7.9443	6.9155	6.1369	7.0861	6.2987	10.4844	7.4737
PF3D7_0605800.mrna1_1	PF3D7_0605800.mrna1_1;1934	1934	10.6247	7.3022	6.9098	7.7882	6.0836	7.4245	7.1157	7.5482	6.1016	10.4347	11.5399	6.7096	7.5701	4.9193	7.614	7.3381	7.573	6.9912	6.4424	9.2545	11.1135	11.16	7.861	7.7551	8.1482	8.873	7.2545	5.4249	9.8724	9.1018	11.5681	7.7049	8.1793	8.3184	8.2237	6.9868	7.1199	8.3236	7.3357	7.3891	6.6833	6.3065	7.5443	8.8548	10.0383	6.7173	8.8747	7.5602	6.0635	10.5888	11.0235	7.2559	8.6641	9.6309	8.8499	6.9866	6.0622	11.9015	6.035	6.9605	9.5534	8.6857	9.3723	9.465	7.648	7.2823	9.1566	10.3983	9.6937	7.9937	6.3163	6.6376	11.7079	7.5041	7.516	9.7316	9.4627	9.5232	9.5265	8.1258	6.607	9.2059	10.5229	9.2
PF3D7_0605800.mrna1_1	PF3D7_0605800.mrna1_1;1935	1935	7.6753	6.3196	6.3112	7.3349	5.4145	6.4068	7.1933	6.1807	6.1896	7.8136	11.8403	6.1035	6.7562	6.5514	7.3813	8.1206	6.574	9.2269	6.5087	9.0401	10.7491	8.2827	7.3909	6.8926	6.5272	6.228	7.9327	6.1223	8.789	9.9202	9.4481	6.4165	6.6206	6.7991	5.691	7.9601	5.568	6.6564	7.2563	5.1119	4.904	5.6929	6.2012	7.4382	5.9923	6.458	6.928	7.1813	5.347	10.9869	8.9306	8.428	7.4453	9.5116	8.0447	5.3586	6.07	7.2345	6.0553	7.9816	12.2519	7.8395	10.9699	12.4924	5.6259	7.0747	5.5444	9.3228	9.912	7.1961	5.4033	5.9903	7.434	7.2924	7.6035	11.0519	8.6778	8.2616	12.3648	7.1735	6.9186	6.5844	10.1854	9.927
PF3D7_0605800.mrna1_1	PF3D7_0605800.mrna1_1;1936	1936	7.8985	6.2418	4.7148	6.944	3.9991	6.5925	6.301	4.9736	3.2141	8.1328	10.4924	8.2393	6.9331	4.8802	6.4678	7.9381	6.0283	7.6344	5.5087	9.0548	10.9331	12.8857	6.8657	7.529	6.4197	5.9162	7.3323	4.7735	8.4835	8.8361	13.1034	7.3068	9.7624	6.6045	6.0184	7.3722	5.7325	6.5262	7.5318	5.684	6.3447	7.2352	5.2102	6.3282	6.238	6.2547	6.7327	6.2619	6.023	8.9698	8.9043	7.5912	4.8714	9.187	8.8518	5.8639	5.2265	6.5635	6.2174	6.8434	9.1191	7.663	11.3429	13.159	7.7173	6.1908	5.6687	8.7307	9.0344	8.5889	6.0892	5.9623	7.1489	7.5386	7.1452	8.7106	9.0773	5.8537	13.2393	8.7686	6.6565	6.0115	9.4319	7.5181
PF3D7_0605800.mrna1_1	PF3D7_0605800.mrna1_1;1937	1937	7.6869	6.6456	5.8936	6.8971	6.4007	7.5417	6.6633	7.1472	7.0169	8.7651	11.91	8.7488	7.0107	7.1973	7.785	7.1087	7.1423	7.6839	7.8197	8.4967	9.6666	11.087	7.9054	10.4176	7.9845	6.3109	8.8252	8.2696	8.7142	8.8568	11.7948	9.0022	13.7409	10.5102	6.3409	8.6248	6.1607	7.7442	8.5252	6.0745	5.7249	8.1233	6.4545	6.7606	7.3454	6.643	7.3542	7.4074	6.506	8.2566	11.0188	8.963	7.7491	8.5956	8.8053	5.2475	5.8415	7.688	6.5166	7.6201	7.7996	8.2836	11.3966	13.2231	8.7696	10.8207	5.5084	8.7221	9.5952	9.6454	5.9498	6.2124	8.7099	7.6489	8.0893	7.5384	9.9032	7.3219	12.6933	10.1331	11.061	7.55	9.3404	8.6597
PF3D7_0605800.mrna1_1	PF3D7_0605800.mrna1_1;1938	1938	8.2264	5.8907	6.387	8.6074	7.1408	7.0546	6.4769	6.9207	6.1231	8.9571	10.2008	8.8894	8.338	7.6759	7.1274	7.0877	7.3402	7.2588	7.072	8.5079	8.9083	7.6883	7.8717	9.3028	6.9167	5.3523	7.9481	6.9606	8.4507	8.534	8.4736	7.2252	13.2051	7.4041	5.2615	7.9933	5.9632	6.4639	7.142	6.4227	6.3118	8.3574	6.6081	7.1834	7.6952	6.7065	7.1037	6.6745	5.3266	8.9957	9.1418	9.2955	5.3052	7.2025	8.4425	5.5481	5.9709	6.9389	6.5027	7.628	6.776	10.5023	11.4546	13.198	8.7118	6.0644	6.3067	7.2538	7.6991	9.1351	5.6511	6.4141	8.3789	7.2277	7.9391	6.4102	10.1338	7.0712	13.4318	9.6236	7.5616	6.6918	8.5467	7.2184
PF3D7_0605800.mrna1_1	PF3D7_0605800.mrna1_1;1939	1939	9.1803	7.9687	7.266	7.474	5.6305	7.5194	7.6847	7.5229	5.511	9.0542	8.6268	9.0534	7.4862	6.1162	7.8201	7.0617	8.6418	7.8093	5.7197	9.6184	7.6304	6.9692	7.6661	12.9367	6.0678	5.342	9.6514	7.2516	9.5414	7.4049	8.4172	8.5969	14.4148	8.5088	6.3103	9.1584	4.9542	7.7181	7.0053	8.2594	7.5015	7.8526	7.6339	8.7953	8.683	6.8081	7.3174	7.3523	6.2961	9.525	9.0972	8.8306	8.1991	7.7767	9.5902	6.1083	5.2928	7.988	6.3338	8.6004	6.3625	9.8751	12.2419	12.8848	11.3795	7.8681	8.1261	8.8333	9.7655	10.0475	6.7906	7.3665	8.7674	8.4446	8.4813	7.1945	10.6276	8.3352	13.3329	11.9303	8.2795	9.5448	10.2104	7.9353
PF3D7_0605800.mrna1_1	PF3D7_0605800.mrna1_1;1940	1940	9.089	8.5322	8.4637	8.4013	5.087	9.6056	8.3916	8.9292	5.7743	9.7575	10.0495	10.2642	8.2887	6.2874	10.1701	8.8553	9.904	8.0476	6.0148	9.578	7.9151	7.7975	8.3021	12.0413	6.7824	6.8387	9.1555	6.7078	9.473	7.5648	8.9355	8.0464	14.0451	7.8964	6.9439	9.2441	9.5702	7.1911	7.4892	8.6247	6.8451	8.4619	8.2392	8.5603	8.4975	7.6319	7.772	7.6207	7.1711	10.8548	9.6571	8.538	7.938	8.169	12.4772	5.9439	7.1329	9.432	6.6536	9.1255	10.1531	9.2499	11.7112	13.3996	11.2209	6.7166	8.0533	8.2638	9.7198	11.8603	7.4373	7.3423	10.4577	8.1375	9.1372	9.8226	10.0593	8.9665	13.3944	11.4107	8.2011	8.52	9.1089	8.1882
PF3D7_0605800.mrna1_1	PF3D7_0605800.mrna1_1;1941	1941	8.7774	9.2431	9.2864	9.1901	8.542	8.1709	8.0966	7.5049	11.9215	9.0752	10.1432	9.7426	9.3997	8.2922	9.2407	10.0242	8.5384	9.2004	6.3903	9.8761	8.5063	8.1164	9.5433	12.2016	6.5665	7.9095	9.3276	6.4002	9.7944	9.0188	8.8494	9.7629	14.3431	7.9848	7.6456	8.6997	8.3673	8.6785	7.8171	9.6501	6.6007	8.9824	7.2538	7.9487	8.0029	7.9909	8.8917	8.4159	5.7178	12.7022	9.4512	11.1043	8.2846	8.025	12.3197	5.7653	7.5529	9.6539	6.6641	9.9231	8.6339	9.4807	12.1609	13.3681	11.3518	7.2021	8.2764	8.6528	9.5263	11.6655	7.8104	8.1048	11.2057	8.3688	9.5894	6.9444	10.1612	8.1061	13.644	11.9322	8.4606	8.5254	9.7594	8.4765
PF3D7_0605800.mrna1_1	PF3D7_0605800.mrna1_1;1942	1942	8.6745	8.4654	9.6916	8.4112	4.9093	6.5083	8.0557	8.7813	6.2839	8.4932	10.2548	8.3175	8.8742	6.5806	7.4363	9.7037	8.8054	9.4564	5.9509	8.9661	7.1779	8.7404	9.1542	12.3848	6.6566	8.5867	9.7267	5.939	9.2206	8.562	9.0231	9.4963	14.2764	7.8992000000000004	8.2274	10.7949	7.0473	8.5144	7.1676	8.3582	6.4131	11.0311	7.2244	8.7368	7.9085	7.5809	8.1506	8.5553	5.986	12.4694	9.6662	9.8756	9.4656	8.1234	11.5461	5.9998	5.998	9.4532	7.4615	9.8532	8.1415	9.4336	11.5787	13.5046	10.6778	6.9737	8.2606	8.2611	10.0095	10.4453	8.0097	7.9673	11.263	8.9039	10.0128	7.2254	9.889	8.1906	13.5886	11.5305	8.2484	8.602	9.3944	8.6975
PF3D7_0605800.mrna1_1	PF3D7_0605800.mrna1_1;1943	1943	7.8974	7.7792	9.4776	7.3581	5.3995	6.4406	6.8174	7.6518	4.4731	8.0872	8.217	7.3437	7.5094	5.1755	6.5694	8.8427	7.2499	8.4636	6.5095	8.6444	7.0314	7.9779	8.4863	10.986	6.4454	7.471	8.1272	7.1082	8.7197	7.2415	7.9371	8.6218	14.068	7.2839	6.6045	8.529	5.8301	7.3585	7.3119	8.2987	6.0352	9.1015	7.2424	8.0825	7.2649	6.3092	8.2748	7.3049	4.8997	11.4122	9.0914	9.955	7.5733	7.0168	9.2535	5.8487	6.8607	8.5709	6.5569	8.8153	5.5583	8.6151	9.7328	13.2426	10.0215	6.6968	7.6801	7.0299	8.6378	9.9127	7.4458	6.4604	9.9112	6.7355	8.2183	6.1825	9.3499	7.7283	12.8876	10.8949	6.6584	8.112	8.1655	8.8912
PF3D7_0605800.mrna1_1	PF3D7_0605800.mrna1_1;1944	1944	8.1447	8.7729	8.6707	6.4872	6.8606	8.1587	6.7735	6.2754	6.4986	8.5623	7.2252	7.7907	5.9855	7.6253	7.7578	8.1215	7.2995	6.6163	5.7366	8.2221	8.039	5.993	7.4923	11.086	6.5917	6.4989	7.5861	6.0605	8.4848	6.3971	7.2731	5.0622	13.9191	7.4229	6.5133	7.9196	3.7323	6.975	6.8981	8.0742	7.1577	8.4693	5.3649	7.281	6.2898	6.8515	8.1966	7.3275	5.5192	10.048400000000001	7.8675	9.4904	6.6506	6.723	10.6224	4.3576	6.9862	8.8373	6.0631	7.1131	5.4002	8.251	8.2842	12.8029	9.284	5.9805	7.0204	6.0999	7.6899	10.9379	6.995	7.097	10.1549	6.9303	7.4225	6.0132	8.5174	7.4097	13.0424	10.6616	7.0487	6.9687	7.8587	7.5497
PF3D7_0605800.mrna1_1	PF3D7_0605800.mrna1_1;1945	1945	8.0224	10.3765	5.7829	6.4341	4.742	8.1369	6.8237	6.5818	5.5689	9.0783	7.5296	7.8296	4.9533	7.1847	8.0517	7.8162	7.5064	7.6821	5.1651	7.6579	7.3418	6.7116	6.9138	11.8872	8.6353	6.375	7.8312	5.8542	8.2893	6.6579	8.1369	6.701	13.2942	8.5651	5.9789	7.893	5.4276	5.8557	7.042	9.0659	6.4591	6.555	9.652	11.703	6.105	7.4824	5.7167	6.9845	6.3457	7.1404	7.9904	7.4046	6.6365	6.6762	9.6574	4.6206	6.6511	8.8017	5.9456	7.2323	5.5865	8.9352	7.7876	9.0146	8.8989	6.1928	6.9674	6.729	8.0371	9.9341	7.2781	6.9507	10.0506	6.7125	6.8208	5.9619	10.0382	7.4886	9.7795	10.1972	6.4041	7.5416	7.8493	7.7604
PF3D7_0605800.mrna1_1	PF3D7_0605800.mrna1_1;1946	1946	8.6572	9.8706	5.774	6.9155	5.8374	7.9539	7.6668	8.7717	7.7612	9.2739	8.007	9.9642	6.9429	7.0998	8.4031	8.2661	8.7202	6.9223	6.4026	9.0494	8.5162	6.2143	6.9098	12.0335	12.1191	7.8826	8.0741	6.3691	8.8999	8.5479	7.7762	7.1056	13.9141	12.5451	7.2445	8.7113	6.9135	7.2758	6.2746	9.5195	7.3132	8.7607	9.3112	11.2608	8.8168	8.0368	6.9521	7.3431	6.5729	8.3958	8.2018	9.5717	7.5911	8.0062	9.1298	4.847	7.5891	8.9621	5.8331	6.8515	8.2213	9.3775	9.6982	10.7329	9.9083	7.5395	7.2362	6.0819	8.1193	10.0738	7.782	7.9498	9.6873	7.5801	7.2696	8.8183	9.7954	8.616	11.2571	11.1273	8.1721	7.8162	8.3034	8.567
PF3D7_0605800.mrna1_1	PF3D7_0605800.mrna1_1;1947	1947	8.4271	8.5657	5.7249	7.4322	6.9796	7.2983	8.2067	8.0557	7.8873	9.013	6.666	12.0707	7.0364	8.0144	6.3386	9.1508	8.1988	6.4197	5.717	8.6418	7.3352	5.6267	6.1564	10.5794	9.2566	7.4409	7.7811	6.3521	8.5718	7.683	7.2552	6.9729	14.4254	9.4715	6.9077	8.1713	5.7447	7.0674	5.9669	8.4692	5.6462	7.888	7.7686	9.0551	8.1333	7.7797	7.1218	7.5199	5.0527	8.0386	8.6114	8.8795	6.6697	7.6193	7.8562	4.2048	7.7303	8.7967	6.5379	6.7773	8.4938	8.9019	9.3692	7.8335	8.7503	7.094	6.7469	6.5433	7.8367000000000004	9.9156	7.7271	7.9074	8.9709	7.9201	7.52	7.9283	9.0536	7.8128	8.2709	9.6842	7.3859	7.5948	7.5515	7.9438
PF3D7_0605800.mrna1_1	PF3D7_0605800.mrna1_1;1948	1948	6.671	6.465	5.2887	5.9343	3.0233	5.0687	5.6904	4.8669	5.7729	6.0292	5.8844	4.2743	4.3082	4.8669	4.9231	5.9028	5.8704	4.1424	4.2758	5.5838	5.7323	4.8787	4.925	5.4702	6.0644	4.8475	5.5753	5.1985	5.9586	5.1148	5.4216	4.7724	7.9313	7.0792	4.6859	5.5966	4.9231	5.3248	5.5087	5.0228	5.1791	5.4983	5.5176	5.4439	5.2854	2.5311	4.0479	4.6576	5.0777	5.7238	5.8382	6.3021	4.5361	6.4466	5.3466	4.3792	5.7444	6.2135	5.5668	4.9986	4.7714	5.8122	4.9593	5.6744	4.6927	5.7986	6.2585	5.7905	6.079	5.926	4.3604	5.2168	4.7015	5.6963	5.2145	5.2513	7.5178	6.1379	6.5674	6.0323	6.1127	5.2965	6.1297	4.9736
PF3D7_0605800.mrna1_1	PF3D7_0605800.mrna1_1;1949	1949	7.9994	7.4773	5.6823	6.8429	5.9288	5.8612	6.7814	7.3326	7.0894	8.0338	7.9365	6.7688	7.2121	7.1001	5.3909	6.3034	7.9293	6.7483	4.7929	7.6387	8.0971	5.2396	4.8298	6.7186	8.2764	6.9088	7.9314	6.7119	9.4718	8.0402	7.355	5.7858	8.5571	9.0008	7.3331	6.3604	5.073	6.3726	6.1387	6.5275	3.859	8.4494	7.774	7.4113	7.9076	8.2091	6.4411	7.7207	5.44	8.116	6.9746	7.5093	7.0524	8.0981	6.1225	4.89	7.1705	7.4938	6.3661	7.6102	8.1191	8.2521	10.4103	6.4496	7.7744	6.5648	6.4938	7.0629	6.7643	8.0357	8.3418	7.3844	8.4593	8.0675	7.9295	8.9543	9.6205	8.5133	7.0597	9.4771	6.5724	7.8746	9.7263	7.7096
PF3D7_0605800.mrna1_1	PF3D7_0605800.mrna1_1;1950	1950	7.5079	6.4368	5.3234	5.6764	5.7942	6.3475	6.1336	6.586	7.2321	7.653	5.2574	6.0317	5.4456	6.2946	3.9514	6.1123	7.1912	7.6256	5.366	6.3381	6.1912	4.4436	4.9923	6.0646	7.4323	6.0755	6.8883	5.8951	6.5901	6.8738	6.0616	2.9727	6.1361	8.0638	5.2687	6.2209	5.8097	5.8792	5.7323	6.7241	5.5954	7.2695	6.784	7.7696	6.5618	3.6893	4.2795	6.2294	5.5317	5.649	5.0466	6.5776	4.2441	6.7993	6.1202	3.839	6.3712	6.1404	5.7921	6.6064	7.6193	7.4918	6.9594	6.8864	6.1133	6.4381	5.1387	6.8912	6.4453	5.9018	4.9107	6.266	7.2457	7.2676	7.1567	7.857	7.7813	6.5993	7.3226	7.1009	6.3597	5.7219	8.5595	6.5567
PF3D7_0605800.mrna1_1	PF3D7_0605800.mrna1_1;1951	1951	7.0468	6.5944	5.6317	4.306	5.8465	5.7905	6.6612	7.8154	6.9068	6.9004	5.8787	5.9812	6.2063	5.9079	5.0955	5.0875	8.2226	7.1671	4.7803	5.5195	5.9042	3.228	4.8629	4.7137	7.5064	5.079	5.0058	3.6112	5.6764	6.5727	6.1967	2.6554	5.8814	7.1053	4.7923	3.3277	4.5484	5.1526	4.3262	4.406	4.859	7.4029	6.8156	6.9886	5.5059	4.0909	4.848	6.1845	4.2906	6.3001	5.7068	6.0919	3.839	6.1952	5.3045	3.4621	4.8283	4.8861	5.5801	6.3785	7.9937	7.9402	7.063	6.9919	5.2832	5.3978	5.1663	6.8963	4.9658	4.7038	4.1252	5.541	5.9062	5.7921	6.7068	7.3753	8.0295	5.434	7.5085	4.306	6.3639	5.2388	7.4524	5.6279
PF3D7_0605800.mrna1_1	PF3D7_0605800.mrna1_1;1952	1952	6.8846	4.3441	5.1309	4.4963	5.3927	5.0067	6.0809	5.6499	7.1013	6.2265	6.1522	5.6605	4.9165	6.8121	4.4476	5.5835	6.1064	7.917	4.4614	6.4939	7.121	5.1934	4.9837	10.5534	6.5789	4.1882	5.1711	4.269	6.8407	7.0995	7.757	4.9397	10.3712	6.751	4.8104	4.8704	5.3992000000000004	6.1402	6.0023	5.3165	6.2718	6.1185	7.0229	7.8178	6.615	4.2555	5.889	6.2263	3.8934	7.8213	6.1338	5.7993	4.861	6.9974	5.0157	4.7923	5.7594	6.3138	5.8151	6.1424	7.8794	5.9982	7.2305	5.1526	5.8622	7.1647	6.2005	7.8495	6.2174	5.862	4.6082	5.2215	7.2992	6.8923	6.0622	7.9076	7.8558	6.8743	5.5641	6.1867	5.6876	6.0616	7.9513	5.2307
PF3D7_0605800.mrna1_1	PF3D7_0605800.mrna1_1;1953	1953	7.1974	6.1637	5.9784	5.348	5.735	4.8048	5.3618	4.1481	4.8395	7.397	6.3661	5.7629	4.742	4.0374	4.3161	6.1552	5.8542	6.7921	4.1309	5.7926	6.7515	4.9184	5.2987	5.857	6.1997	4.9523	4.8773	4.9773	5.9855	6.2163	7.2661	3.6404	4.8723	6.8117	4.2832	3.796	4.7698	4.9397	5.3388	4.9481	4.6439	4.9959	7.0996	6.9639	6.4197	5.4522	6.0459	5.9385	4.2141	5.5699	5.4131	6.0157	8.6026	7.2852	5.8963	3.5945	5.6058	5.8148	5.5653	6.7964	8.516	7.4677	7.3867	6.5931	5.3266	6.4109	3.6029	6.8172	5.5934	5.6436	5.0845	6.015	6.5996	6.5336	7.0067	8.1176	8.2007	5.7079	7.0828	6.0866	7.1624	4.9919	7.5271	6.0607
PF3D7_0605800.mrna1_1	PF3D7_0605800.mrna1_1;1954	1954	6.0566	5.1416	5.7002	5.5874	5.1946	4.4416	4.5311	4.3291	4.0027	5.9855	5.4735	5.0365	5.5046	2.9579	5.4046	5.3621	5.151	5.9449	3.4841	1.4647	5.4604	4.7452	4.3806	4.8929	5.3964	1.926	3.4906	3.5298	4.6559	5.68	6.6384	2.6439	3.9222	5.7811	4.228	3.6758	4.9227	5.5487	5.2772	3.2357	4.3611	3.7104	5.8723	5.7208	4.7382	4.3298	5.6447	4.7581	3.6241	4.5503	5.2071	5.957	4.0295	5.1526	5.4124	4.7219	4.5211	5.1396	5.478	4.5392	6.0177	6.1299	5.9143	4.1851	5.1453	6.288	5.3331	6.2472	5.4482	5.2196	5.0674	5.0005	5.5934	5.3909	5.6384	6.4428	7.0864	4.8972	5.8768	4.8171	5.9074	4.26	6.3111	5.3259
PF3D7_0605800.mrna1_1	PF3D7_0605800.mrna1_1;1955	1955	6.534	5.5705	6.4458	7.0544	4.1326	4.3799	5.7436	5.06	5.0963	6.9135	5.3954	5.0832	7.3142	3.9001	6.0783	5.7276	5.8304	5.4472	3.0824	5.8306	6.7378	6.4624	4.7301	6.0488	5.7981	5.0845	5.0317	5.6038	3.8807	6.025	8.0548	5.4259	5.5289	6.0354	5.7616	5.1934	4.5292	4.7098	5.9523	4.5286	4.025	4.5185	7.0515	6.3341	5.2998	4.6035	5.6355	6.0468	4.6363	8.1617	5.7655	7.8149	5.5886	5.7024	4.9732	5.0951	4.6798	5.1542	7.4796	6.1649	9.8282	6.2649	9.6476	5.3074	5.3809	6.9521	6.29	6.993	5.855	6.1056	4.3154	5.5892	5.029	7.4744	6.0076	9.8614	6.8137	9.1839	5.7382	6.224	6.1426	6.1156	7.8066	6.2843
PF3D7_0605800.mrna1_1	PF3D7_0605800.mrna1_1;1956	1956	7.6666	7.0826	7.088	5.4634	4.0009	5.2935	6.6156	6.2024	5.5717	7.1974	8.5278	5.4439	5.0721	4.3611	4.682	6.2248	6.9808	7.0429	4.9995	5.8875	7.3607	5.5981	6.2363	8.2299	5.9267	5.0072	6.0479	5.5874	6.685	7.4617000000000004	8.6458	6.2302	7.8133	6.2581	4.6456	5.6392	5.0444	5.5531	5.2219	5.7145	5.3723	4.8679	7.3782	6.5916	7.4009	5.8654	6.0685	6.239	4.9074	8.8908	6.2911	7.4252	7.8393	5.9234	5.272	6.1104	6.3818	6.7622	10.4326	8.6844	8.5836	6.6376	8.2912	5.9314	5.6053	6.7011	5.1081	8.3854	7.1931	6.1544	4.9796	6.8681	7.0234	10.8403	8.33	8.5783	8.0609	7.3576	6.9352	5.946	6.335	5.9186	8.2825	7.1837
PF3D7_0605800.mrna1_1	PF3D7_0605800.mrna1_1;1957	1957	6.648	6.2741	5.5487	4.9823	3.926	5.44	5.8066	4.1938	4.5317	6.1146	7.2878	6.6915	4.1914	3.441	5.785	5.269	5.1918	4.9796	5.4463	5.5537	6.7346	5.3172	4.9136	5.1763	7.2655	5.4165	3.6076	3.9279	5.1611	5.5862	6.1305	3.7049	5.3957	6.4542	5.1387	4.3169	4.4777	5.3183	6.076	5.5062	4.6433	4.7203	6.1094	5.9923	4.8929	5.0704	5.8834	3.5447	3.7203	5.3409	5.5018	6.5629	4.5892	5.2311	5.7594	2.7181	6.4552	6.4648	5.9875	4.8977	6.7548	6.3861	5.6334	6.7781	5.0144	5.7388	5.8253	6.5185	5.3754	5.467	4.3291	5.4542	6.7035	5.8311	6.0424	6.0233	7.1747	4.627	7.846	6.0706	5.8352	5.0374	7.2856	5.7653
PF3D7_0605800.mrna1_1	PF3D7_0605800.mrna1_1;1958	1958	6.5668	5.568	5.4696	5.3854	2.269	5.9683	6.283	4.934	2.3448	5.572	6.3792	7.8021	4.0277	3.8777	4.9103	6.2182	5.5419	5.0561	5.8058	4.6041	5.689	4.7692	4.6011	4.9274	6.151	3.8207	5.7623	5.7565	5.4413	5.7716	5.9262	3.3827	5.2946	5.8094	5.0583	3.5447	4.9246	6.1489	4.7698	5.3865	4.4236	4.1127	5.9155	4.8738	5.0579	4.2211	4.888	4.9045	0.189	5.2024	6.0968	5.671	5.076	7.3353	4.0312	3.9718	5.6873	5.7442	5.1587	5.233	6.5841	5.3771	8.0519	5.431	4.5922	6.1779	6.1183	9.6214	4.5862	4.2653	3.4919	5.6323	6.0972	5.1791	5.0303	6.3012	6.1735	5.8622	6.0978	5.0501	5.5398	5.7942	10.0273	4.3583
PF3D7_0605800.mrna1_1	PF3D7_0605800.mrna1_1;1959	1959	5.9556	5.8848	5.6103	5.4172	5.3406	5.6331	4.7093	4.7576	5.1432	5.6873	9.5881	5.3338	4.5447	3.6334	4.6041	5.3764	6.3766	5.805	8.7281	5.9609	6.0233	4.7038	5.6056	5.2873	5.4565	4.5348	3.497	8.0399	5.4175	4.6696	5.5856	4.7903	5.1723	6.3719	5.4403	4.3074	5.0488	5.0976	5.0426	4.7814	3.8875	6.1104	5.7687	5.4195	5.4728	4.9667	5.5892	5.43	4.4777	6.4376	5.4333	5.3971	3.2157	5.8025	5.3523	4.8963	4.9001	4.942	6.1039	4.8171	5.9265	5.8868	10.0762	5.9246	5.3719	8.378	5.9614	11.6967	6.1908	6.12	5.2498	5.3327	6.023	3.9165	5.6121	6.3951	5.9385	7.7428	7.7172	5.9281	8.6372	3.1227	12.1076	6.8328
PF3D7_0605800.mrna1_1	PF3D7_0605800.mrna1_1;1960	1960	5.5705	5.393	5.4029	5.2211	4.5122	8.3488	5.2449	5.0117	5.1326	5.9093	4.9112	3.5398	5.3001	4.257	8.5152	4.5367	5.7428	5.2483	7.2141	5.4019	5.8627	5.5148	4.3944	6.3849	5.3656	4.607	3.1144	6.878	6.3471	6.4356	5.6215	5.2839	5.8094	5.0041	4.9079	2.86	4.5298	5.3038	4.8763	3.7708	7.5031	4.5454	6.116	5.3302	5.4986	2.757	6.0777	4.8595	3.2357	5.9875	5.4356	5.4512	6.1631	6.1749	4.649	5.3363	5.2657	6.1579	5.9588	6.2332	5.7501	6.813	7.2551	6.253	4.9388	5.8001	6.9236	11.6098	6.5237	6.1999	5.0853	5.2873	5.114	5.1123	5.8143	5.0343	6.4315	5.7482	6.8747	4.4634	5.9964	7.1122	11.9983	6.5572
PF3D7_0605800.mrna1_1	PF3D7_0605800.mrna1_1;1961	1961	6.2292	5.1591	6.0657	5.5907	4.6177	6.7527	4.0858	5.7148	3.5398	6.4419	5.4809	4.6854	6.1845	3.9364	3.7538	4.1977	5.6899	4.7856	5.1048	6.0796	6.3441	4.9131	5.1127	5.954	5.2257	4.1169	4.2891	5.1461	6.1691	5.3537	5.8194	4.5441	5.5339	5.2943	4.5795	2.8836	3.9326	5.2342	5.7263	2.844	5.9322	4.3764	4.843	5.6232	5.1268	4.211	6.7522	3.9364	4.2965	4.9882	5.0179	5.5367	6.5534	6.4222	4.8037	3.6264	5.0858	5.7663	5.5292	6.1532	5.9521	6.6051	4.6112	6.2409	6.3248	5.1558	4.7533	5.9823	6.0253	5.1538	5.3684	5.1185	5.3416	5.43	5.7287	5.926	6.4184	5.7842	6.6668	5.1239	5.6614	2.729	6.434	7.0309
PF3D7_0605800.mrna1_1	PF3D7_0605800.mrna1_1;1962	1962	6.308	4.7087	5.7244	5.8166	4.4189	4.2319	5.4601	3.4621	5.1252	6.1735	6.3047	4.8773	5.3491	4.1938	4.6305	5.3681	4.4509	5.6035	4.852	4.6826	6.8736	5.2079	4.9905	3.8934	4.4919	4.0781	3.9212	4.4925	5.3778	7.3104	6.4723	3.6668	5.6305	6.2485	4.7934	4.7918	4.8639	5.8634	5.393	4.6736	5.23	4.0179	5.8204	6.5517	6.7482	2.8053	5.503	4.5981	3.0144	6.4888	5.5081	5.8492	2.26	5.6188	5.087	4.1285	5.1326	6.3835	5.1231	5.155	6.3349	6.4575	5.354	4.9217	5.5053	6.1285	4.6775	7.3963	5.116	4.7814	5.3491	4.7098	8.1043	5.1469	10.9969	6.2655	7.5548	5.0734	5.5759	5.0921	5.111	4.5613	8.2453	4.2087
PF3D7_0605800.mrna1_1	PF3D7_0605800.mrna1_1;1963	1963	6.5833	5.5744	5.2464	5.669	5.0117	4.6479	4.7511	4.4594	2.5898	6.5595	5.4293	5.0947	4.6323	5.5826	4.0152	5.5441	4.7431	5.1309	4.8202	5.8814	6.7861	4.8977	5.9076	5.7065	5.6317	4.4269	4.5192	5.347	6.7304	6.4532	5.5457	4.4963	5.2854	4.4809	5.791	4.3045	5.5317	4.8639	5.2884	3.2388	3.5033	3.6554	4.9369	5.3688	5.7439	6.6209	6.0751	5.4705	4.3399	4.8802	6.5351	5.2761	1.86	5.8718	6.4082	5.1276	5.3702	5.978	5.8615	4.4107	5.4229	4.8565	6.0161	5.1639	5.6809	4.8374	4.1318	4.8992000000000004	6.8691	5.9962	6.0579	5.1379	5.889	4.4263	5.6085	5.3754	6.0654	5.98	5.7487	5.7663	5.575	3.854	5.6648	6.4065
PF3D7_0605800.mrna1_1	PF3D7_0605800.mrna1_1;1964	1964	6.0195	5.7642	4.8777	5.2615	3.8639	5.0583	5.0913	4.3896	5.0657	5.916	5.111	5.0866	5.4578	2.9146	2.1795	5.2906	5.9715	3.0072	3.5826	4.9672	6.6991	5.1599	5.7939	4.843	4.5886	7.5757	3.957	4.9388	5.9453	6.5322	4.9672	5.285	5.7719	5.3639	4.0824	4.3089	4.9392	5.6778	5.8542	4.0575	4.3992000000000004	4.6724	5.213	4.1243	5.0605	5.4499	7.1867	5.9484	2.3016	4.6346	5.0139	5.8595	4.5844	7.0593	5.4005	5.1048	5.599	3.991	5.3172	4.5385	5.2525	5.8104	6.9172	4.8032	4.7038	4.9932	4.8369	4.8146	5.742	4.6554	5.8089	5.4135	5.6162	3.2765	4.9991	5.6963	6.6658	7.4794	4.8992000000000004	4.6334	5.0448	4.2016	5.6259	5.8382
PF3D7_0605800.mrna1_1	PF3D7_0605800.mrna1_1;1965	1965	6.6404	5.128	4.9074	4.8243	4.14	3.8309	5.3785	5.4419	4.6229	6.0631	4.7565	4.6651	5.4212	3.3827	4.5008	4.4686	5.354	5.5518	5.2902	6.5929	6.3375	5.6343	6.2449	4.785	5.5441	8.4358	4.2055	5.0544	5.4725	6.1649	6.105	4.9203	1.3161	5.4229	7.7928	4.1144	5.2483	4.7436	5.1831	3.8217	5.6924	4.3709	6.5398	4.2832	1.269	4.6352	6.3248	4.4195	3.9069	6.1214	5.0233	5.9141	2.1177	5.1359	4.6206	3.3716	4.9667	6.1436	5.3635	4.9676	5.6551	6.8424	4.9397	5.8192	6.2893	5.437	4.079	5.7517	5.5407	4.9416	5.0063	4.5662	6.7655	4.5242000000000004	5.1989	3.3349	7.6286	4.106	5.0717	6.4348	5.4591	5.5702	6.8343	6.0292
PF3D7_0605800.mrna1_1	PF3D7_0605800.mrna1_1;1966	1966	5.6738	4.9131	4.7655	5.7013	1.585	5.6011	4.1651	4.4951	4.9284	6.7242	3.9607	3.84	5.546	3.1522	4.4679	5.153	5.1619	4.9968	6.0915	5.3212	6.6289	4.6053	4.7714	5.1607	5.5524	4.6188	3.842	4.9035	5.4928	5.9364	5.2935	3.3377	4.4276	6.0575	5.2615	3.6938	4.337	4.682	5.0448	4.8089	5.9743	3.111	5.7123	4.9828	5.278	5.009	5.9331	6.9378	3.6041	5.9887	4.7981	4.7208	4.4522	4.669	4.5323	4.7087	5.4825	6.3966	5.14	4.6299	5.0626	6.4484	6.4658	5.4565	5.3809	6.6131	4.903	5.5062	4.9699	5.3572	4.6165	5.0005	5.4393	5.5503	5.8079	4.332	8.0117	4.6943	6.2098	5.7616	6.3323	4.7485	7.0055	5.0531
PF3D7_0605800.mrna1_1	PF3D7_0605800.mrna1_1;1967	1967	6.0248	4.5497	5.8156	6.4211	4.8841	6.2512	5.0268	3.0566	4.0391	6.1066	5.6407	4.3023	5.5765	4.1334	5.0883	5.3583	5.3501	5.9846	5.9844	5.6946	7.0366	4.861	4.5217	4.7623	5.5919	4.6719	4.5692	5.3466	6.1973	6.5518	6.1829	2.1473	5.3349	5.6259	4.9676	4.774	3.332	4.7366	4.8629	4.6276	6.0665	4.2265	5.0917	5.4029	5.1069	5.6023	5.4162	5.0618	4.3219	4.6519	5.4922	5.0321	3.6508	5.0527	6.4236	3.3937	4.8684	4.9217	4.8595	3.4983	4.2563	6.4341	5.4005	4.4963	5.3359	7.1763	3.9269	6.6421	5.7098	5.2334	4.101	5.4578	6.2996	5.44	5.106	4.6571	6.854	5.4155	5.6716	6.0334	5.9227	3.3604	7.5951	5.4182
PF3D7_0605800.mrna1_1	PF3D7_0605800.mrna1_1;1968	1968	7.1269	5.6554	4.5478	5.0303	4.0347	5.9224	5.7071	4.8904	4.0374	6.8521	6.3556	4.2735	5.0807	3.126	6.6569	5.532	5.7382	5.3632	3.9364	5.5826	7.3444	4.2063	5.4728	6.3554	5.596	3.1953	4.853	4.6305	6.2832	7.1311	5.5122	3.4634	5.1839	5.7988	3.8699	4.7949	4.5298	4.375	5.7663	5.0845	5.5987	4.0126	5.1579	4.9959	5.6363	4.359	5.9146	4.9463	4.5008	8.2396	5.1518	4.6058	5.2664	5.2854	4.8802	4.7918	4.6565	5.5323	5.7517	4.8777	4.9977	6.676	4.6982	4.9977	5.4094	7.316	5.0963	7.7744	4.9141	5.5868	5.1518	5.4353	5.8738	6.4396	4.5385	4.9873	7.9971	5.5844	5.4469	6.087	6.4298	5.1851	8.1906	4.8475
PF3D7_0605800.mrna1_1	PF3D7_0605800.mrna1_1;1969	1969	6.7917	4.9575	6.002	6.9951	4.3406	9.862	5.133	5.4617000000000004	3.851	7.9102	6.0527	5.9907	6.4231	4.0548	10.6784	5.6441	5.8525	5.408	6.6558	7.5069	8.4707	4.5091	5.1871	6.1196	6.4401	1.7268	3.6993	6.4029	7.5724	7.1245	7.9545	4.5179	6.1075	6.5254	3.9373	4.5078	6.0581	5.6291	7.7582	5.4906	5.3885	4.2623	4.5254	5.1098	5.251	5.4107	7.0519	5.8726	4.8904	8.3023	5.3607	6.2843	4.8885	5.2615	5.4754	3.8758	4.5059	6.2662	5.667	5.2487	4.7104	7.0025	5.9973	5.3695	5.6927	7.0149	4.9982	10.7148	6.3368	5.0917	5.4205	5.2479	8.1666	5.9255	5.851	5.3023	7.9547	5.439	5.4679	6.9753	6.1311	3.9533	10.7199	6.4167
PF3D7_0605800.mrna1_1	PF3D7_0605800.mrna1_1;1970	1970	6.5641	5.5129	7.3131	6.0747	3.3031	6.8633	7.0714	8.9103	5.3302	7.0918	6.3082	9.4758	6.087	4.7415	7.0555	7.183	8.9225	5.1481	6.4998	7.9865	8.2403	7.6993	7.1073	5.8163	7.3946	4.6571	7.4988	5.0321	8.0415	7.0344	9.2527	6.8726	5.6476	7.404	4.3533	8.0808	7.2443	6.1287	6.6956	5.6747	5.2441	6.559	6.8237	5.4111	6.1647	7.4977	6.9036	6.0498	8.5784	10.521	6.4232	7.3856	5.9554	5.9477	5.8384	7.8803	4.3349	6.8512	6.6323	5.1882	5.4336	7.9139	8.363	6.9869	7.234	8.9902	7.2873	11.2692	8.6782	5.0483	8.0757	4.225	7.0095	6.9085	5.0303	5.4718	8.1585	6.1979	7.4561	8.4827	8.9207	9.6406	11.6659	8.6877
PF3D7_0605800.mrna1_1	PF3D7_0605800.mrna1_1;1971	1971	6.4194	5.1635	6.3445	6.7552	4.5999	6.9246	6.2098	7.9164	6.2415	7.082	5.4976	6.8839	7.2504	5.8179	7.2844	6.2587	7.336	4.4764	5.1651	5.8696	6.6957	6.405	5.2441	6.8701	6.5938	3.6194	5.4216	4.4816	5.7608	6.3614	7.6231	2.4699	6.8546	6.6162	4.1675	6.4222	5.9752	5.4393	5.5204	4.4383	6.5506	5.6809	5.3158	4.784	5.2705	8.1655	4.6439	5.4728	5.5094	9.1375	8.325	5.0993	4.4189	6.2042	5.4209	8.4871	4.1359	5.6977	5.7285	4.1514	5.7323	8.6684	7.9143	6.2462	6.7762	7.3068	4.717	5.4915	8.6441	5.4679	9.2052	5.1867	5.3975	5.1502	5.4326	4.8079	8.7695	6.3801	5.8875	6.7918	7.2395	6.0704	5.9598	6.9186
PF3D7_0605800.mrna1_1	PF3D7_0605800.mrna1_1;1972	1972	7.1346	6.2472	7.256	7.3381	7.0188	7.3477	6.9358	9.0089	7.0265	7.3705	7.6343	7.9992	7.6842	6.4914	8.3228	7.2788	8.9976	6.9966	5.712	5.3111	6.4331	8.2606	6.7914	7.1742	5.3618	5.4128	5.1855	4.3226	5.3778	6.3971	8.6384	6.2817	6.4532	7.1911	4.4893	7.0226	7.8519	5.4783	6.4104	4.408	4.2532	5.4689	6.8115	5.1247	6.1449	7.079	5.044	5.98	6.8061	10.596	7.757	6.4079	6.822	6.0934	6.8462	6.8083	5.126	6.794	6.4468	4.0807	5.9903	8.7768	8.4868	5.8622	8.0521	7.5942	5.8741	6.8357	6.2077	6.2413	5.9083	6.1579	6.2981	6.4353	5.6582	6.1807	9.0975	7.1128	6.3273	9.0402	8.0637	5.79	6.9571	7.0329
PF3D7_0605800.mrna1_1	PF3D7_0605800.mrna1_1;1973	1973	6.7888	4.7409	6.1687	6.5567	6.0779	6.9906	8.1392	9.307	4.8359	7.1008	5.2593	8.2252	7.1886	5.9074	7.7814	7.0717	9.5377	6.0385	5.0575	4.9467	6.0072	7.5957	6.5013	8.03	6.724	6.7086	4.0934	4.295	5.7816	6.1322	8.2514	5.3406	6.8787	6.8329	5.7263	5.3005	5.2578	5.2005	10.1529	5.5895	4.4976	4.9241	5.1546	4.0444	5.9683	6.3597	5.0152	7.6379	6.8886	11.1138	7.3727	5.5497	3.99	6.1033	7.0378	6.1896	3.0054	5.4363	5.1048	4.7306	5.3858	8.384	8.2325	5.2223	8.1622	7.6141	6.9409	7.099	6.3623	6.535	4.3951	4.7756	5.7458	5.3792	5.5388	5.3399	8.463	6.8803	6.5068	9.3214	7.9429	6.5963	7.0213	6.7987
PF3D7_0605800.mrna1_1	PF3D7_0605800.mrna1_1;1974	1974	7.6649	5.374	6.7054	6.3642	4.3882	6.8202	7.9421	9.7759	3.7225	7.9768	6.5815	8.4238	7.1427	5.8048	7.2771	7.124	9.6784	3.9662	5.1081	4.8723	8.6118	8.3219	4.8743	6.3851	6.4728	3.7027	4.8283	4.3971	5.7816	7.3619	8.6839	5.6053	6.0208	7.6869	5.0501	5.6389	6.0128	5.1481	7.1411	5.9939	4.2211	4.7892	5.4249	4.3957	6.9691	7.0567	4.5217	7.8501	6.1426	11.3223	6.7123	5.1318	1.251	6.4463	5.8994	6.8764	4.5229	6.0911	5.8263	5.5972	4.5503	8.9461	7.9051	5.4029	8.6559	7.6805	8.2046	9.5466	6.9162	6.7791	6.2999	5.0747	4.7538	5.9279	6.1801	4.61	8.751	6.7505	6.7362	9.4526	7.7122	8.4096	9.3603	6.0631
PF3D7_0605800.mrna1_1	PF3D7_0605800.mrna1_1;1975	1975	5.5789	6.6424	5.7015	5.1264	5.6467	7.7344	7.5719	8.465	6.514	6.5334	6.982	7.0958	6.2422	6.5029	8.2182	6.1701	8.5403	6.4091	5.0312	5.0755	7.9017	8.5751	6.5078	7.1541	7.6222	2.6088	5.7647	5.7848	5.5173	8.3561	8.7279	6.465	7.1458	9.1423	2.1953	6.4087	6.8545	5.7934	9.3482	7.198	4.9878	5.6679	8.9002	10.6523	4.7469	5.4774	5.5506	9.507	6.3071	7.1593	7.4027	5.5298	6.3422	7.4397	7.3597	6.2519	5.5125	6.2098	5.8467	5.8555	6.363	9.1452	8.4002	6.5419	7.6797	7.8776	6.0587	5.8184	7.467	8.2869	5.9083	5.846	6.1402	6.4893	6.8147	7.0132	9.3516	7.9394	6.4604	8.3304	8.2743	6.8722	6.5089	7.2465
PF3D7_0605800.mrna1_1	PF3D7_0605800.mrna1_1;1976	1976	6.7558	6.2388	4.934	5.4673	7.7325	8.623	5.9676	6.3959	7.3723	7.3824	8.4075	7.9608	5.9651	7.6129	8.5313	6.5361	5.9357	7.0706	6.3776	5.8071	5.8422	9.374	6.2378	6.5931	8.0685	4.3484	6.8769	5.2532	6.3334	6.7538	10.0568	5.9676	7.0373	8.0907	3.6982	6.6669	8.4494	6.2432	6.4984	5.6625	3.3277	6.6394	6.9426	6.3468	5.8777	7.6609	5.7955	7.1242	7.8423	8.0156	7.9651	7.7057	6.8923	7.3451	7.7279	7.2861	4.4861	6.4627	5.8846	6.2765	6.2441	8.6356	8.5034	5.017	7.6876	8.2885	6.88	6.5232	7.4062	6.9679	6.1006	4.8324	7.7266	6.6641	6.9748	6.156	9.1992	8.4368	6.5395	8.727	8.2254	7.3059	6.7325	7.2853
PF3D7_0605800.mrna1_1	PF3D7_0605800.mrna1_1;1977	1977	6.4665	5.756	5.5018	5.1707	7.6524	9.0021	6.4152	6.1516	7.7432	7.3161	8.1477	8.5523	5.7159	8.2137	9.476	7.5175	5.6758	7.6968	6.3619	5.4449	6.9195	9.4671	6.9727	6.4573	8.1982	6.0959	7.5783	6.2319	5.5699	8.1614	9.7884	6.2645	6.3134	8.4607	5.238	6.0431	7.3731	5.814	7.2784	5.4851	4.121	4.8846	8.0468	6.4965	5.6979	8.1784	4.8089	7.8276	7.7165	8.8092	8.2423	6.8616	6.0815	7.543	8.0307	7.4298	4.6747	5.8352	7.1253	6.4251	6.4254	8.2148	6.8581	6.5777	7.675	7.8772	6.5155	6.4102	8.3194	7.2789	6.1422	5.8286	6.5953	8.0112	7.5493	6.432	8.7389	6.8547	7.4275	8.3357	8.1617	6.3639	6.7938	8.3145
PF3D7_0605800.mrna1_1	PF3D7_0605800.mrna1_1;1978	1978	6.8429	6.4759	4.4548	6.0144	6.7392	10.2446	5.5798	5.4179	7.7085	7.3581	7.2241	8.6985	4.8733	7.204	10.8807	7.0598	5.4502	7.1406	6.2858	4.0312	7.2359	8.6276	5.9748	9.3248	8.2555	5.3434	5.4799	5.7071	5.6232	7.4305	8.5564	5.2687	8.7635	8.6624	5.5141	6.1369	7.6358	6.5407	6.0092	6.8452	4.6814	7.098	5.7913	5.3957	6.0596	6.8952	8.8436	6.6706	5.4185	7.4557	8.3467	5.374	5.4266	8.1632	8.7387	6.8603	4.6473	5.8102	6.7842	6.3885	7.6566	7.9811	7.3743	7.3069	6.6219	7.8968	5.6005	5.2376	7.6726	7.4213	2.8156	4.8866	6.7394	6.8597	7.6671	8.1513	7.7187	6.3098	9.0993	7.5049	8.1173	5.7903	6.6033	7.6075
PF3D7_0605800.mrna1_1	PF3D7_0605800.mrna1_1;1979	1979	7.1403	6.1506	4.9878	5.2761	7.6609	11.4621	5.2791	5.1981	7.8608	6.9492	5.879	6.7197	5.7444	8.1774	11.4117	6.9527	5.7695	5.5264	5.2468	5.0121	6.7842	6.0845	6.3027	8.9035	6.8411	6.1526	5.4145	6.705	5.503	6.9992	7.819	5.2396	8.8866	7.0902	5.0557	3.3219	7.3437	7.5697	6.1731	7.146	5.2787	6.484	5.4783	5.5629	6.4772	5.5527	7.5732	6.6724	6.0883	4.673	6.7965	4.5179	6.6754	7.3526	8.7313	5.275	3.8963	5.251	6.3307	8.0274	7.9617000000000004	6.8529	6.3581	9.4669	5.6968	7.281	4.0522	5.6194	6.0807	7.6566	4.0045	5.3957	6.2436	7.2502	8.0666	7.8497	7.9791	6.5086	8.9749	6.7848	7.8639	4.4296	5.993	5.2634
PF3D7_0605800.mrna1_1	PF3D7_0605800.mrna1_1;1980	1980	6.4055	6.7821	5.3576	7.056	7.0418	10.8233	4.3262	5.7276	8.1001	7.0387	5.5056	8.0425	7.5328	8.1467	11.3943	5.3937	5.739	4.3052	4.9533	5.2269	7.3171	5.3677	5.7639	7.6439	6.3279	6.0972	3.5595	5.8354	4.8802	6.6373	6.69	3.9523	7.3716	7.1153	5.7679	4.4469	7.0298	4.594	5.7485	6.8795	5.1583	4.846	4.8753	5.5239	6.5583	7.2014	4.295	6.8885	4.2585	5.0268	6.832	5.1607	7.3374	6.7482	7.116	5.3597	5.441	5.2498	4.4835	6.253	6.7642	7.1493	7.2348	9.3521	7.5649	7.467	4.9991	5.5798	5.4624	7.1516	5.4118	4.7257	6.0448	6.8429	7.0152	6.5702	8.454	5.489	8.8926	6.5256	7.9141	4.0135	5.9528	4.0505
PF3D7_0605800.mrna1_1	PF3D7_0605800.mrna1_1;1981	1981	7.2772	7.5922	4.8359	9.2307	6.575	9.1663	5.5491	4.6029	6.6707	7.1477	5.1683	7.609	8.3205	7.0046	9.1783	5.9591	7.0369	6.0391	5.3089	6.8366	5.3792	6.2455	7.3466	7.2316	6.1276	5.5438	5.2858	6.0237	6.0097	6.14	7.6997	7.5443	7.3884	6.2585	3.5435	5.5804	7.6776	5.9544	9.7096	7.7116	6.4733	4.3646	5.738	4.2403	6.8235	7.2264	5.3875	9.1742	4.7312	6.0029	6.6373	5.5214	4.5154	5.7304	6.2248	4.7527	5.2913	6.27	5.4816	5.7766	5.8202	6.8526	7.552	8.7744	5.3103	7.6845	5.3611	5.6865	5.5711	6.7159	4.5447	5.5273	6.3393	6.5265	6.5406	6.6591	9.2517	6.6823	8.4095	7.339	7.9337	5.0596	5.5853	5.0579
PF3D7_0605800.mrna1_1	PF3D7_0605800.mrna1_1;1982	1982	6.6526	9.035	5.054	7.6599	5.0418	7.0631	5.2679	4.7479	4.7986	7.6147	4.5999	5.9162	7.7608	3.8115	7.0658	5.2491	5.6719	4.6323	6.204	5.3547	6.1453	7.5904	5.3954	5.8288	6.0052	6.0074	5.0883	5.441	6.6723	6.813	7.7896	5.0369	6.5657	6.1247	4.281	3.7137	6.6733	7.0802	8.2426	8.217	8.3574	4.1293	4.2668	5.6253	5.225	5.6079	7.9187	7.9252	3.511	5.7949	6.7065	5.9222	4.6439	6.7065	5.4744	5.0674	4.5211	4.8202	6.5095	5.5564	7.093	8.7906	7.3084	7.7577	5.5699	7.9016	5.1973	5.4403	5.2869	5.0725	5	6.1835	6.1898	6.9625	6.4944	6.2091	8.0896	5.9184	7.4915	6.7178	8.2726	4.5204	5.9402	5.1946
PF3D7_0605800.mrna1_1	PF3D7_0605800.mrna1_1;1983	1983	5.5198	5.636	4.682	6.6356	3.8268	6.7071	4.812	4.8977	1.4594	6.4816	4.0391	5.1831	6.8482	4.5286	6.4807	5.4992	5.2746	4.4899	5.4938	5.8076	7.4685	6.0483	4.6616	7.7341	5.7112	5.1022	4.8644	4.6656	6.6779	7.4958	6.3811	1.5361	7.2017	5.6851	4.7082	4.4653	5.2032	5.2627	5.0201	3.9146	8.6161	4.278	5.3359	3.0479	4.9449	4.4383	4.9208	4.4463	5.4812	4.4568	5.7501	5.7208	3.5993	5.4094	5.3452	4.1001	5.6588	4.6685	5.9196	5.4094	5.1293	6.4634	6.5977	5.8334	5.0041	7.7184	4.6129	5.1428	3.7366	5.3778	4.1795	5.9331	5.4588	5.9212	4.7538	4.3356	7.3546	5.2858	6.4707	5.9136	7.5823	2.7506	5.5435	5.36
PF3D7_0605800.mrna1_1	PF3D7_0605800.mrna1_1;1984	1984	6.5124	5.9764	5.2261	6.3169	4.266	5.7616	6.7393	3.1651	5.2472	6.1779	6.4476	6.2996	6.4751	4.218	5.7336	5.8615	5.7716	5.8555	4.6668	6.9874	6.439	4.7554	4.7777	5.189	5.021	7.634	3.9269	5.2612	6.9077	5.7197	5.3903	3.3234	4.7208	5.4012	5.7211	2.856	5.1449	5.1493	5.3052	4.6668	5.1965	5.0356	5.0951	5.6453	5.0461	4.0126	5.6887	5.7514	3.5826	4.6943	5.7973	5.9298	5.0631	6.3156	6.1229	4.6029	4.7317	5.0488	5.7181	4.9495	5.439	6.7362	6.8491	5.2265	6.6251	5.6542	4.5166	5.3038	7.0788	5.6747	4.3313	5.1156	5.3241	6.0485	5.5207	11.1472	6.6984	7.3626	5.4532	6.632	5.4825	4.9741	6.1685	7.0485
PF3D7_0605800.mrna1_1	PF3D7_0605800.mrna1_1;1985	1985	6.4333	5.4915	5.2161	5.2133	4.26	5.1022	5.1779	4.5472	4.6029	5.2001	5.0522	4.4436	5.8982	4.0695	4.6588	5.79	4.9477	4.0678	4.8982	5.8382	4.9509	4.9754	4.8022	5.0879	6.0976	5.9126	4.9373	5.1546	5.0518	6.9397	6.2001	4.7527	5.2296	5.6568	5.6576	4.3111	4.4256	5.1189	5.1127	3.4983	6.254	4.144	5.7219	5.6259	4.8753	3.3576	5.511	4.857	2.4222	4.6141	5.2787	5.3226	4.6565	6.2985	5.5192	4.889	4.5129	5.6631	5.5807	4.4175	4.7236	6.1438	6.756	5.3494	5.4273	4.8625	4.8359	4.1819	4.1882	4.0704	5.4653	5.2891	4.3909	5.5475	5.0626	4.7549	7.5	5.9681	5.8253	6.3192	4.7629	4.7923	5.269	6.7552
PF3D7_0605800.mrna1_1	PF3D7_0605800.mrna1_1;1986	1986	7.7568	5.1461	5.4647	5.7471	1.157	4.2373	5.5154	3.9411	4.3176	8.1691	4.9768	5.1085	5.5702	1.5945	4.0644	5.7666	5.3961	3.8846	4.6605	5.3395	4.4074	4.7861	5.7385	4.7538	4.8043	3.2585	5.4346	5.0553	5.3494	5.5119	4.9392	5.1579	5.1647	5.6194	4.7153	5.3147	4.2304	4.8063	4.6124	4.3688	4.8001	4.4976	5.033	4.5497	5.487	4.1651	4.9312	5.9312	2.8217	4.4607	4.8455	5.1148	3.9864	6.4254	4.4647	3.4303	5.1367	5.2909	4.7388	5.021	5.8329	5.3775	5.6299	4.8063	4.6264	5.2361	5.0391	5.1775	6.4656	5.1775	5.1574	4.3868	5.5904	5.1554	5.1473	5.5276	6.0072	4.1424	5.5323	4.9681	5.5053	4.6363	5.4656	6.0695
PF3D7_0605800.mrna1_1	PF3D7_0605800.mrna1_1;1987	1987	5.7085	5.2806	4.2817	5.2513	5.7745	6.5103	5.6285	4.1667	5.0347	6.0226	5.5472	4.6599	6.2485	3.6194	5.9651	5.5273	4.408	5.0836	5.8094	6.327	5.9402	5.8951	3.6565	5.328	4.6011	4.8186	4.934	4.6427	6.7769	5.8186	6.0466	5.5607	5.2578	6.5667	5.1942	5.5125	5.3234	4.9208	5.641	5.0179	5.4012	3.8924	4.1906	5.4033	4.0721	4.5441	6.0464	5.7811	4.116	5.406	5.3136	5.4686	4.8339	5.8755	5.8043	3.843	5.1687	4.8166	5.6812	3.9467	5.8512	5.9535	5.6285	5.7184	6.0815	4.3951	4.6094	5.1843	5.7344	4.5021	5.0841	4.9547	5.1591	4.848	5.5273	5.3878	6.0959	6.3586	5.4336	5.434	4.916	4.6954	6.6908	5.3505
PF3D7_0605800.mrna1_1	PF3D7_0605800.mrna1_1;1988	1988	6.1735	5.856	5.0148	6.8994	4.3118	5.3049	5.6235	4.6188	4.8649	5.7038	5.0566	5.327	5.6582	3.437	5.2059	5.0836	5.7131	2.4141	4.2365	6.3181	6.1831	5.2694	4.5589	5.5613	4.511	3.546	4.915	5.1583	6.708	5.2494	5.6554	5.998	5.3899	4.8309	5.7214	4.0505	4.9217	4.4343	5.2821	4.5558	4.009	4.5723	5.0312	5.7517	4.969	5.1131	6.0661	5.9281	3.7257	4.1334	5.5223	5.1743	4.6035	5.738	4.3132	4.9732	4.8319	4.9887	5.6253	5.2338	5.6653	6.3614	4.8987	5.5304	4.8639	6.1237	5.4443	4.406	5.8222	5.6966	3.6206	5.4786	5.43	4.6141	6.0751	4.9579	6.2075	4.9222	5.5607	5.6952	5.4731	4.4938	5.6465	6.2166
PF3D7_0605800.mrna1_1	PF3D7_0605800.mrna1_1;1989	1989	6.8672	5.6038	7.1848	8.8193	5.0811	5.1898	5.1334	3.6971	4.7871	6.4216	6.0947	5.7371	9.0854	4.9846	4.9995	5.2536	5.5807	5.9011	5.6282	7.1759	6.5229	7.1818	12.5378	6.4971	5.9964	7.754	5.9646	4.957	7.4423	6.4219	7.3656	12.4737	6.5472	6.673	6.6789	5.3611	4.8192	5.4383	5.6118	5.0383	6.4752	5.0435	5.9561	5.8379	5.915	4.2133	4.7071	5.6011	3.3291	5.9561	6.4185	5.9359	5.342	5.5416	5.3201	4.9699	5.6465	5.7374	6.293	3.9193	5.7129	7.1291	6.5423	5.8721	7.8683	6.3609	11.0384	4.7115	6.4007	5.8696	5.9748	5.5503	6.6619	7.0084	5.6656	6.6876	8.1188	5.3906	6.2647	8.2991	5.6665	11.8655	5.8349	7.2688
PF3D7_0605800.mrna1_1	PF3D7_0605800.mrna1_1;1990	1990	5.714	5.7104	7.281	8.2079	5.3547	4.905	5.2036	5.5901	5.233	6.1663	5.4168	5.332	7.3883	2.7203	5.6401	5.2403	5.0989	4.6943	5.6038	6.7978	5.6005	6.0768	5.5595	6.3322	4.8595	5.2396	5.047	5.7126	7.5991	6.3012	5.7887	4.4429	6.4226	5.9277	5.4185	5.0764	5.3999	5.8669	6.0141	7.4319	4.8505	5.3663	5.0518	5.3747	4.017	4.3583	5.8562	5.2798	3.5945	5.6047	6.0173	5.7557	4.7923	6.4674	5.3388	5.4343	4.4463	5.0678	6.0972	5.5342	6.3201	6.0687	5.6138	6.1035	5.4611	5.6741	7.1056	4.6485	7.423	4.319	5.3114	5.3978	4.6599	4.8171	5.9191	6.4733	6.414	6.1663	6.6452	6.3719	5.5717	8.4901	5.8607	7.4963
PF3D7_0605800.mrna1_1	PF3D7_0605800.mrna1_1;1991	1991	6.3614	9.3709	10.7066	10.9706	3.7887	5.5151	5.5116	4.0117	5.7769	6.6115	6.6653	6.7515	10.2842	4.8243	5.2895	5.7993	5.7986	5.0887	6.1393	9.0707	6.3728	6.5427	6.0257	8.0752	6.9326	9.1245	5.3056	5.5801	9.9125	8.1215	7.1149	5.3656	7.7527	6.5124	7.3563	4.4712	5.6141	5.4689	6.0398	11.4259	5.4383	5.5487	6.8903	4.9937	5.3854	5.9404	7.1167	6.6707	5.3621	7.913	5.9265	6.3116	6.1079	5.9644	5.7032	5.5951	5.4459	6.332	6.9231	5.5267	7.1255	7.0752	8.2486	6.5577	7.7784	5.0976	9.1297	7.3372	8.2441	6.2116	6.0809	5.2415	6.8665	6.923	5.9153	6.387	8.2952	8.0921	6.6103	8.1327	5.7889	10.278	7.7617	7.6587
PF3D7_0605800.mrna1_1	PF3D7_0605800.mrna1_1;1992	1992	5.9486	8.1012	9.638	10.1781	5.44	5.6026	6.0507	5.7737	3.6938	6.8842	5.5113	3.9458	9.6672	4.4854	4.723	5.3743	6.1475	5.0531	5.3491	8.3014	9.2673	7.7625	6.1073	10.1876	5.1477	8.3976	5.1997	6.3875	9.1132	12.1689	8.0282	5.7808	9.517	6.889	7.3506	5.4459	5.714	5.0802	5.8472	10.6789	5.4114	5.7377	6.4187	5.8863	6.1727	5.3586	6.0985	6.1056	5.5103	6.5963	5.4845	7.3382	5.1493	6.2696	5.6352	5.4111	5.6041	5.9148	6.0742	4.845	6.8774	7.2735	8.1833	6.4634	7.3487	6.3009	8.5856	6.6805	10.0434	5.0596	5.7824	4.8634	6.6368	6.8052	5.9846	6.9317	7.4969	6.5345	6.5584	8.3376	4.8768	10.3145	6.3078	9.8659
PF3D7_0605800.mrna1_1	PF3D7_0605800.mrna1_1;1993	1993	6.4718	5.3639	5.9984	7.498	5.0352	6.5845	5.5835	4.1177	3.5981	5.7382	5.4356	5.8235	5.2724	4.3349	5.3345	4.7458	5.3757	3.9392	6.3491	6.4504	5.8839	6.6103	4.1683	6.0898	4.7404	5.6221	3.5862	5.9598	6.9916	6.379	6.2071	4.6645	6.2449	6.2778	4.8176	4.2472	4.8938	5.3381	5.822	5.1131	5.272	5.6218	5.0014	4.7793	5.7096	4.5987	5.4825	5.1779	5.0023	3.4944	5.5931	5.9846	5.0396	6.1012	5.5711	5.257	4.8298	6.0328	6.0358	4.4256	6.5294	6.4243	6.3259	5.4718	5.5267	5.0879	4.6943	5.8022	7.4204	4.497	5.0396	4.9593	6.7627	4.7803	6.0663	6.7156	6.887	6.8506	6.5209	5.8948	3.079	4.6831	5.5144	7.5225
PF3D7_0605800.mrna1_1	PF3D7_0605800.mrna1_1;1994	1994	6.6308	11.163	10.0705	11.4854	5.0378	5.9973	6.1309	5.5138	2.4699	6.7397	6.5379	5.3266	11.6909	4.6904	5.7063	6.0446	6.2566	5.1882	9.3553	9.1508	7.8934	6.6636	6.1751	7.2511	6.6755	6.2441	5.7594	7.9259	9.9048	7.7823	7.6393	4.9533	7.1899	7.8	5.7211	4.8689	8.3197	5.0768	7.0993	12.9133	5.1119	4.6479	6.6042	6.3885	5.8025	5.1922	6.4195	7.5506	5.3484	7.2575	5.1779	7.1468	6.9065	5.8873	4.9088	4.5753	4.6182	5.7249	6.5225	4.9537	6.6755	7.7027	9.1277	6.8963	8.9315	4.541	7.429	6.7786	7.4813	5.926	5.4053	5.6247	4.6662	10.521	6.0009	6.002	7.6612	8.6934	6.772	9.2146	5.4838	8.6468	6.7151	7.5423
PF3D7_0605800.mrna1_1	PF3D7_0605800.mrna1_1;1995	1995	5.3896	6.3576	5.7377	6.6103	4.0453	5.8866	4.9928	4.3001	3.4751	6.2248	6.3766	6.2116	5.1946	4.2957	4.2141	5.0609	5.7682	3.9222	5.9898	6.2819	6.3821	6.1797	6.0581	5.4692	5.6174	4.6792	4.3082	6.5729	6.1338	6.3399	6.7201	4.6719	5.2055	5.2839	3.6017	4.8207	6.8884	5.5892	5.5116	5.991	4.5807	4.4303	6.3707	5.545	5.054	5.6511	5.3889	5.8293	5.2517	6.1948	4.9644	7.4662	5.1387	6.269	4.054	5.3323	6.4573	5.77	6.2163	5.0798	5.7666	5.8475	7.6595	4.9054	7.1705	4.9141	5.6264	4.3611	8.1701	3.4515	5.2242	5.4584	6.5671	6.0768	5.7892	6.0018	6.4812	6.2203	6.0892	8.2581	4.5385	7.1815	5.825	8.8218
PF3D7_0605800.mrna1_1	PF3D7_0605800.mrna1_1;1996	1996	6.6433	5.7708	5.0103	6.272	4.7787	4.2055	4.8861	4.7388	4.5993	6.6823	5.3903	5.2227	5.6026	1.8953	4.4542	5.7568	5.2623	4.2304	5.3356	5.6132	6.3384	6.029	6.458	5.0772	4.9449	2.8914	4.796	4.7382	6.378	6.6228	7.3103	5.6559	5.7594	5.3761	3.9326	4.8063	5.1379	5.0976	5.5987	4.8339	6.9075	4.6358	6.2223	5.581	5.285	4.1882	5.4205	5.4744	5.7743	5.9222	5.0777	6.7831	3.0426	5.3103	5.7002	3.5934	5.1436	5.4809	5.1194	5.1655	5.2008	6.9247	7.2154	5.4222	8.4329	5.4647	6.8285	5.4022	7.4541	6.9898	4.6938	4.5668	5.0942	4.9777	4.8758	4.4489	6.8737	6.8924	6.0866	8.5298	4.9841	8.5013	5.6109	7.8172
PF3D7_0605800.mrna1_1	PF3D7_0605800.mrna1_1;1997	1997	6.5188	5.6352	5.6747	5.4764	4.4614	4.9284	5.228	5.7821	4.5398	6.2843	7.6282	5.3154	4.8037	3.1587	5.1791	5.223	5.0072	2.4647	5.1683	7.3658	5.6901	5.3865	8.0317	5.3012	4.9955	4.4396	4.8079	4.2479	5.9803	6.1185	6.3455	7.9733	5.7787	5.7216	3.9773	4.8914	4.5033	4.4502	5.8326	4.4403	5.155	4.4822	5.7858	5.9317	3.5668	4.926	6.2688	6.9335	5.478	5.6943	4.4822	5.9964	5.4326	5.9718	4.9392	4.9378	5.3544	6.6365	5.7975	5.3771	5.1731	6.7791	5.5201	5.0622	5.5024	5.1538	6.3489	5.78	7.7509	5.5364	4.1603	5.5301	6.511	5.4845	4.9265	5.9704	6.6141	5.6585	6.2529	6.643	4.6519	7.0737	5.8293	7.2061
PF3D7_0605800.mrna1_1	PF3D7_0605800.mrna1_1;1998	1998	6.0376	6.0641	5.2698	5.5987	4.6305	6.283	5.1882	4.9439	4.3505	6.1012	5.6724	4.9932	5.7233	3.8227	4.3161	5.0777	4.7671	5.3208	4.7991	6.3983	5.9267	6.1085	5.1256	5.9205	6.212	4.2935	5.3494	5.796	6.5972	5.7669	6.5406	4.3971	6.0909	4.9537	5.5613	5.811	4.2979	6.4765	7.5413	4.7618	5.0094	4.5021	5.6738	5.6153	5.9444	4.7845	6.2174	6.7982	3.839	4.7247	5.2005	5.1285	3.1651	6.3149	5.5002	4.6565	5.8354	5.0483	5.0968	5.0321	6.1651	6.1121	5.1073	5.537	5.4845	5.2145	5.5138	5.6545	7.0867000000000004	4.8787	5.5595	5.7766	5.7301	4.4548	5.435	6.439	6.5396	6.3988	6.2178	6.0345	4.5957	4.9495	5.1198	7.407
PF3D7_0605800.mrna1_1	PF3D7_0605800.mrna1_1;1999	1999	7.0935	4.5922	3.854	6.1554	4.1416	4.8022	5.2079	2.9819	3.86	6.3849	5.4253	4.7661	5.76	4.3771	5.4182	4.9006	5.4202	2.3978	5.272	7.193	5.9989	6.1727	5.0596	5.8166	5.0921	4.8151	3.3118	5.6539	7.8079	6.3462	6.3034	6.1815	5.9107	5.9925	4.8053	5.1997	4.9373	5.691	5.436	4.4396	5.2687	4.7054	6.1554	5.3092	5.5786	4.3512	5.7021	6.1871	5.2192	4.7597	5.8953	5.4679	4.634	6.0257	4.9425	5.2909	5.487	5.3052	5.51	5.4074	6.275	6.0706	5.8084	5.6733	5.4148	5.1489	5.735	5.7626	7.9488	5.0904	4.3806	5.9345	6.2604	5.2821	5.1611	6.1775	6.3254	6.606	6.9825	5.8525	5.5512	4.858	5.466	7.3042
PF3D7_0605800.mrna1_1	PF3D7_0605800.mrna1_1;2000	2000	6.7503	6.0777	4.8802	5.441	5.3334	4.706	4.5735	5.5444	4.6212	6.1542	6.0108	5.3455	5.8117	5.005	5.3136	5.2702	5.4393	4.6559	5.9491	6.1276	5.7175	5.4545	5.4598	6.9081	5.7753	4.6508	4.9122	6.0594	6.6256	5.5919	5.4185	3.3757	5.91	5.714	3.3882	5.26	4.8186	5.7189	6.5549	5.3402	4.3349	4.6294	4.9059	5.6513	5.328	4.272	6.2005	6.6552	4.1276	3.2824	4.848	6.9956	4.4874	5.5948	5.3586	5.5229	5.4239	4.9764	4.957	5.5913	4.9639	7.754	7.5671	5.275	9.3664	6.23	3.4303	6.0542	6.5165	5.9081	4.464	5.7285	4.5844	4.4686	6.5195	5.04	7.8701	7.5228	5.6594	9.7161	5.2422	4.6508	6.1843	7.8848
PF3D7_0605800.mrna1_1	PF3D7_0605800.mrna1_1;2001	2001	5.7803	6.5595	5.7043	4.7682	5.3277	5.7876	5.9052	4.742	4.9533	6.7973	5.7684	5.9196	6.0991	3.4222	3.797	5.3466	5.9023	3.2555	5.3352	6.8425	5.8809	5.1859	5.1655	6.2124	5.5524	4.7431	4.2472	5.3187	7.0817	5.9112	6.6536	4.1627	6.3695	6.7415	4.4542	4.3255	4.774	5.7892	5.4774	5.9333	4.9098	4.2517	5.7257	6.3393	5.8795	4.7021	5.9406	5.4459	5.8273	6.0248	5.4653	5.4229	4.6814	5.779	4.926	4.7263	5.2292	6.0485	5.0461	5.3103	5.6203	6.9986	6.4655	4.9782	7.8892	5.2612	5.1655	4.7398	7.3407	4.4222	3.7323	5.2513	6.5209	5.2083	4.8953	5.9217	7.3371	6.5956	5.7988	7.518	4.8875	5.7366	6.5923	7.3467
PF3D7_0605800.mrna1_1	PF3D7_0605800.mrna1_1;2002	2002	7.0996	5.7241	5.044	5.4793	3.6588	5.8445	5.26	3.1715	4.6673	6.7462	5.4899	4.9995	5.5877	3.2079	5.5119	5.2705	5.7347	3.1359	4.5342	6.6126	5.4323	4.765	5.6285	8.7172	5.013	5.0361	4.5945	3.8817	6.3968	5.5907	6.6294	1.0909	8.3709	5.0321	4.9887	4.3125	5.7552	4.6088	5.4909	4.8314	4.6882	4.565	5.1001	4.3198	6.0106	5.8527	3.9542	8.0234	4.8565	2.8953	5.0325	4.8982	5.1123	5.1506	5.9837	5.1031	4.8629	6.1031	5.5954	5.5957	5.1039	6.6591	6.7401	4.943	3.342	6.0135	4.3219	4.2824	4.6094	6.922	5.5429	4.8237	6.5549	5.578	5.6346	5.5714	7.5192	6.7862	5.0139	4.266	5.8819	3.3702	4.4919	5.3512
PF3D7_0605800.mrna1_1	PF3D7_0605800.mrna1_1;2003	2003	7.2518	6.1771	5.3868	6.1906	4.3455	5.9227	5.8407	5.7769	5.3194	7.3288	9.6523	6.2252	5.9231	5.0917	5.8001	5.993	5.7756	5.5662	6.3313	6.9005	8.4419	6.3255	5.0605	7.4372	5.4748	10.1731	5.0045	4.8006	7.1526	9.6102	7.179	5.0184	7.3535	6.06	10.2952	4.9768	6.2688	5.6343	5.9477	6.1876	6.6724	5.9488	10.169	6.0637	6.1473	5.9463	5.2441	6.1653	5.374	5.7918	5.6082	10.3469	5.6008	6.5081	5.6317	5.8662	4.4906	5.7816	5.5311	6.0488	7.8424	6.9303	7.251	6.2981	5.213	6.1125	5.1851	6.3422	7.2121	6.8612	6.0334	6.3054	6.3724	6.3945	6.2071	7.2165	7.169	8.0592	6.0995	6.1918	6.4326	6.1338	6.2758	7.2448
PF3D7_0605800.mrna1_1	PF3D7_0605800.mrna1_1;2004	2004	6.9336	6.0883	4.8288	5.9649	5.3031	5.8817	5.3009	6.1843	4.0909	7.2891	6.3494	5.2456	5.2806	5.6244	5.9467	5.963	5.9709	5.561	4.811	6.6945	7.0067	5.546	4.6982	7.3605	6.3131	4.6317	4.8545	5.4019	7.5399	7.0353	5.3537	5.4845	7.4291	6.0976	4.6887	5.5364	5.6253	5.8562	5.842	5.1643	5.464	4.7306	8.9602	5.8841	6.0433	6.1377	5.4673	6.7799	5.7282	6.1326	5.1542	9.1298	3.6792	6.2309	5.5426	5.4744	5.0798	6.0072	6.3667	5.824	6.7616	6.5334	6.9086	5.6282	5.3961	6.4524	4.7751	5.2502	6.8904	6.0391	4.7361	5.9628	5.9579	5.878	5.9891	5.2091	7.0503	6.6982	5.739	5.3237	5.8293	4.855	6.2651	7.68
PF3D7_0605800.mrna1_1	PF3D7_0605800.mrna1_1;2005	2005	7.1592	6.0753	4.6792	6.2401	5.0544	5.9045	5.6707	5.5838	5.0913	7.008	6.418	5.7735	5.1322	5.8542	6.2155	5.8851	5.1123	3.6053	6.3007	6.8162	5.6682	5.9119	5.756	5.4919	5.1227	3.9635	4.935	5.4502	6.7448	5.8902	6.0119	4.6421	5.8104	5.9067	6.11	5.2931	5.353	5.7509	6.0325	5.359	4.7819	4.6887	5.4303	5.8931	5.5904	4.3241	6.436	5.8602	5.5735	5.1791	5.6439	6.2014	4.9727	6.8208	5.6918	5.76	5.7049	6.2116	5.5065	5.4828	5.8063	5.3413	6.497	5.2858	5.2044	4.7629	5.7975	6.1035	7.1127	6.1869	4.3262	5.7803	6.1408	5.588	5.9848	5.3427	6.4333	6.3284	5.9697	5.327	6.681	2.1144	5.5838	6.115
PF3D7_0605800.mrna1_1	PF3D7_0605800.mrna1_1;2006	2006	7.1313	5.1771	5.4036	6.3129	5.3349	6.1245	5.704	5.2091	4.1811	7.064	6.0396	5.8535	5.6053	5.5494	4.8359	5.4094	5.6966	4.6616	5.6398	7.1304	7.0742	5.0712	5.8107	7.3462	6.0413	4.3875	5.4289	5.877	7.3538	7.0597	6.0389	6.0883	7.27	6.5671	6.1647	6.044	5.9057	5.9816	5.1404	5.5644	5.3466	4.917	7.4381	6.3844	5.2456	4.8278	5.9509	5.4561	5.3198	6.3653	7.273	7.3328	5.2873	6.4506	5.7511	6.0321	5.5931	6.6085	5.7134	5.7882	5.814	5.7581	5.8792	5.6943	5.4767	5.7115	4.9565	6.487	7.1333	6.4378	5.6511	6.1548	6.1979	6.1451	6.2865	6.1861	6.4214	6.5577	6.3261	5.8674	5.1359	6.3976	6.4388	7.4653
PF3D7_0605800.mrna1_1	PF3D7_0605800.mrna1_1;2007	2007	7.1733	5.7554	4.6741	5.8848	4.9519	5.1056	5.7853	4.2608	5.3568	7.4127	6.6989	5.9236	5.6384	4.8324	6.0188	5.4851	4.5765	4.6294	5.7293	7.7348	7.06	5.1619	5.3374	8.4053	6.8167	4.1835	5.5564	6.0605	6.9283	7.3425	6.0272	5.9338	8.3102	7.1933	5.1558	5.7219	4.7263	5.191	6.4593	5.4548	5.926	4.5741	8.049	6.5677	7.4263	5.2998	6.3007	6.143	5.9458	6.5418	7.2941	7.6195	5.6957	6.4811	5.4366	5.6704	5.1131	6.9609	6.4436	7.4143	5.1651	7.6727	7.7735	6.6014	3.7538	6.9178	4.9284	6.4434	7.1987	6.6915	6.065	6.1518	6.9936	6.0516	7.4574	4.497	7.0377	8.3132	6.9523	5.8728	6.1763	5.3944	7.3382	8.1377
PF3D7_0605800.mrna1_1	PF3D7_0605800.mrna1_1;2008	2008	6.9418	6.3801	6.36	5.8271	4.8817	4.6381	4.7082	5.8309	5.0431	7.4391	5.6974	5.6296	6.1426	4.8866	5.5429	5.5248	6.192	5.3771	6.0798	6.8212	6.3675	5.8194	5.811	8.3366	5.4216	4.4303	5.2157	5.5379	6.9266	6.5196	6.3183	4.8709	8.3521	5.7724	4.8146	5.0197	4.2943	5.4279	5.5223	5.2044	5.1206	3.557	8.5819	6.319	6.0204	5.3674	6.2252	6.0843	3.3234	6.3712	6.3971	9.2594	6.2456	6.2302	6.37	5.8004	6.0139	6.8273	7.2978	5.8081	5.7057	6.3473	7.7868	6.2271	5.774	7.0191	5.2219	5.7858	4.6375	5.572	6.1083	5.7396	7.0217	7.315	5.6482	5.3295	7.7264	7.0228	6.7446	5.822	6.3526	5.7576	6.0596	7.1899
PF3D7_0605800.mrna1_1	PF3D7_0605800.mrna1_1;2009	2009	6.6518	5.384	6.0161	6.6248	5.8455	5.4947	5.6259	5.3519	5.0175	7.196	5.877	5.6519	5.4584	4.2884	5.9165	5.1579	5.5348	4.3183	6.033	7.0306	6.6408	4.9165	4.706	6.5615	6.5557	4.3861	5.0144	5.641	6.67	6.2286	6.8379	4.3653	6.4361	7.0893	5.5144	5.0566	4.7049	4.9809	6.2502	5.3374	6.0706	5.3313	8.0538	6.6221	5.627	5.0605	5.7298	5.2521	5.6017	6.4593	6.0934	6.7248	6.0913	7.1188	6.0564	4.4168	6.1882	6.6439	5.504	8.0107	5.1173	6.2817	5.5823	5.5951	4.8659	8.5088	5.2223	6.2305	7.0046	6.872	4.9658	5.0934	5.704	5.5653	8.4712	5.0126	6.7067	5.4489	6.1029	5.0483	6.0555	4.8058	5.7195	7.4946
PF3D7_0605800.mrna1_1	PF3D7_0605800.mrna1_1;2010	2010	7.4954	6.4573	6.0455	5.6608	5.14	5.5379	5.6565	5.6177	3.2311	7.7921	4.7436	6.4714	6.3854	5.1276	5.7884	6.4316	5.9885	4.9768	6.4699	6.7889	6.1985	6.0036	4.8943	7.6874	7.3621	5.488	6.4643	5.5311	7.087	6.4584	6.9928	4.2645	7.2992	7.76	4.319	5.504	5.5276	6.0887	5.9665	5.5999	6.4997	4.7257	9.4915	6.1489	6.5892	4.854	5.7331	6.8907	5.8652	6.1198	7.0876	8.7851	5.8084	6.963	5.4039	4.8733	5.4643	6.0372	5.6707	8.3209	6.5273	6.2397	5.9711	4.7334	4.121	5.2772	5.4614	5.306	7.1879	5.7076	5.9891	5.4786	6.1465	5.6625	8.6341	5.7153	6.0747	5.7002	6.1587	5.9516	6.6182	5.585	5.8885	6.9312
PF3D7_0605800.mrna1_1	PF3D7_0605800.mrna1_1;2011	2011	7.7293	6.6152	6.2456	6.4965	4.3277	6.1461	6.0894	6.2685	5.193	7.9346	5.5604	6.471	6.926	4.3512	5.888	6.0277	6.7125	6.2722	6.203	7.2695	6.4596	6.6466	5.582	8.2111	6.2014	5.8354	4.5747	6.1697	7.1053	6.8758	8.4803	3.9373	7.9307	7.4478	5.9934	5.432	6.1274	5.6536	8.4843	4.9402	6.1639	5.4057	11.343	6.5247	5.8032	5.9512	6.2557	6.8808	5.5122	7.1922	6.8014	11.7638	7.3173	7.5068	6.8869	5.9665	4.5503	5.8482	6.0444	10.2547	5.8025	7.0724	6.7238	9.6831	4.9079	5.6444	4.904	7.0406	7.4911	6.0678	5.8148	6.0911	6.8103	6.0587	9.747	4.9832	7.0458	6.1623	8.9948	4.4976	6.6097	5.0721	7.1313	8.0978
PF3D7_0605800.mrna1_1	PF3D7_0605800.mrna1_1;2012	2012	7.0543	6.0319	5.7388	6.503	4.9612	6.2407	5.9437	5.3023	3.3016	7.7812	6.2716	5.4393	6.3698	4.7549	5.804	6.2373	5.7015	4.7485	5.3809	6.9923	7.1876	6.1412	5.6328	8.2578	6.9954	4.3806	5.323	5.6927	6.9964	7.5271	7.7078	5.4356	8.0727	8.31	5.4005	4.3653	5.4967	5.876	6.7927	5.8306	6.7182	3.6982	11.1882	6.7398	6.1597	5.7782	6.2474	6.1048	5.4152	4.853	7.3055	11.994	6.8622	6.3563	6.6879	6.1884	5.8691	6.6378	6.0067	8.4735	4.5753	6.767	6.9942	8.0946	4.7677	5.3954	4.9823	7.2133	6.0224	5.5078	5.275	5.5595	7.3888	5.3792	7.9131	5.0725	7.846	5.9343	8.7506	6.3728	5.9227	4.7071	7.4501	7.0626
PF3D7_0605800.mrna1_1	PF3D7_0605800.mrna1_1;2013	2013	6.4157	5.5954	5.8904	5.2532	3.8053	5.2001	5.43	5.1387	0.6781	7.9528	4.7203	6.419	5.0268	3.8963	4.2532	6.0277	5.5478	4.1383	5.087	6.5814	7.2898	5.3484	4.4976	7.6572	6.6984	1.8319	4.5759	4.1043	6.9703	8.217	8.8026	3.2645	7.5189	7.2449	3.4647	5.2327	5.3161	5.7153	5.6247	4.4012	5.4963	4.7164	6.0938	4.8258	5.6747	3.6171	5.1252	5.5379	3.7236	6.558	6.5103	7.6963	4.7142	7.2107	5.5481	4.4496	5.3947	5.7637	5.0887	8.7856	4.9217	6.6328	6.4788	5.875	5.3695	5.4019	4.5832	5.4306	5.9837	6.1373	4.6206	5.9174	6.5311	5.0453	9.4733	5.8919	6.2464	6.1589	6.6115	5.7192	6.1318	4.9322	6.3778	6.919
PF3D7_0605800.mrna1_1	PF3D7_0605800.mrna1_1;2014	2014	8.5608	5.5931	5.3384	5.2634	4.306	5.6459	5.281	3.9523	4.4039	9.5259	3.6531	4.6023	5.1189	3.8943	4.8753	4.6531	5.1031	3.2824	5.257	5.4433	6.2587	4.5552	5.2445	8.9556	6.4216	3.6859	4.6999	4.347	6.5746	6.6137	7.8126	3.4647	8.9317	6.9954	4.6662	3.8953	2.9635	5.1603	6.2261	4.3505	5.3266	4.8048	4.439	5.0631	7.8862	6.7743	5.0103	4.9736	5.6218	5.1214	5.9741	5.4128	5.9547	5.0418	5.5928	6.7649	4.1326	5.9227	5.3802	5.9427	5.1457	6.1534	5.3298	4.4757	3.8866	5.4131	3.0426	4.765	4.9896	4.7334	4.5981	4.6294	7.184	4.7339	5.9869	5.0334	6.8883	4.2847	5.8058	3.2913	5.3349	4.6235	5.1106	4.9059
PF3D7_0605800.mrna1_1	PF3D7_0605800.mrna1_1;2015	2015	6.9317	6.2988	5.243	5.1001	6.6298	6.0637	6.0241	4.6041	5.0475	7.3592	4.3861	5.6232	4.7317	6.7316	5.5426	6.2898	5.8442	4.7671	6.2902	6.9104	6.3935	5.8652	5.3889	6.8574	7.8289	4.4162	4.627	5.4935	7.3298	6.2242	8.753	2	5.7098	8.6377	4.841	5.4666	5.044	5.5475	5.8235	6.5331	4.3923	4.6707	4.3583	5.8166	5.5835	5.005	5.7396	5.2426	4.5279	7.7103	6.0783	5.897	5.8637	4.4476	5.0836	4.6415	4.7065	5.5945	6.379	7.5458	4.6531	6.029	10.0709	5.5732	5.1035	6.4097	7.6044	5.9748	5.2653	3.3234	4.7076	5.4091	6.3374	6.3544	7.2316	3.7876	7.2839	6.8239	6.3872	4.5552	6.5598	8.0391	6.1022	6.6056
PF3D7_0605800.mrna1_1	PF3D7_0605800.mrna1_1;2016	2016	8.6393	5.6876	6.2061	4.6047	3.4463	5.8347	4.9322	4.4738	2.8074	8.5526	4.5595	4.9463	5.3309	0.2265	5.121	6.2726	5.6574	4.2426	5.5826	5.3716	5.3216	5.0652	4.2994	3.9882	6.9381	4.4189	5.9937	5.1404	5.7549	5.9984	8.3068	4.2479	4.6954	6.5738	4.6218	5.0383	5.0665	5.2001	5.101	6.1064	5.14	2.4647	4.5838	5.2909	7.7078	5.5317	5.4676	4.9616	4.6999	4.9236	6.3736	4.1522	3.5286	5.0094	4.3327	3.1969	5.9038	6.1908	6.5711	6.9636	4.4323	6.6638	8.3434	5.4986	5.1518	4.8792	5.6331	4.6206	4.8822	4.8841	4.3709	5.9093	6.0693	6.0512	8.163	4.3096	6.3647	5.4925	5.8146	5.1787	4.3255	5.1731	4.796	4.8777
PF3D7_0605800.mrna1_1	PF3D7_0605800.mrna1_1;2017	2017	5.8684	5.9919	5.9871	5.6106	4.5957	4.8324	6.2455	4.5279	4.1675	8.1564	4.4647	5.2758	5.545	4.6999	5.4506	7.8739	4.3291	4.4416	4.8017	3.1375	6.8017	8.5422	4.4893	5.6424	7.397	3.2001	6.0676	5.3533	5.6528	6.8934	8.1283	2.8156	4.5173	8.1551	4.1875	5.7412	3.6679	5.6645	5.4954	6.3837	4.1554	3.6088	4.915	5.855	6.4725	7.1073	5.7214	5.3947	4.2319	4.0286	6.5589	4.991	4.8197	4.8006	5.0635	8.257	4.9612	6.4002	6.8536	5.7206	5.3653	5.4101	8.5378	6.4591	5.0312	4.8714	5.0785	3.8738	4.6662	5.8225	6.6959	5.2532	6.2386	6.4058	6.0323	4.847	7.0258	5.0067	5.6859	5.4472	5.0281	3.7334	4.9593	4.6559
PF3D7_0605800.mrna1_1	PF3D7_0605800.mrna1_1;2018	2018	9.9197	5.7827	6.0173	6.0942	4.7856	4.7225	7.4564	6.5547	4.2196	9.3113	5.0299	5.0067	6.6695	3.7279	4.9745	7.6584	6.7188	4.9639	5.1875	6.6153	5.9565	8.9597	4.6605	5.5741	8.8915	2.0144	6.6027	6.4979	6.4471	9.1236	8.9421	5.0148	3.8379	9.3164	4.0347	6.9094	5.2761	6.2778	6.8937	6.3856	5.8334	4.9882	6.7533	6.0794	9.3981	6.2474	6.0292	6.5899	4.441	5.2998	8.1626	6.9419	6.1467	7.327	4.8063	5.2836	6.3306	6.2776	7.9809	7.9352	5.7123	6.4011	7.9971	5.735	5.1152	5.7988	5.3792	5.3031	7.7544	5.3366	6.7342	8.1341	5.6168	7.5	8.1133	5.5084	7.1322	6.3487	6.2871	6.2046	5.1534	5.7206	5.3771	7.2858
PF3D7_0605800.mrna1_1	PF3D7_0605800.mrna1_1;2019	2019	7.8028	7.1089	5.887	6.5817	4.26	4.6235	6.9513	7.6937	5.0622	8.5108	5.5607	6.6663	6.9132	4.7485	4.2832	8.0074	7.4529	4.5329	4.861	5.466	7.5912	8.9922	5.0312	3.5558	8.927	3.8875	4.5447	4.9203	4.8846	8.9832	8.9749	4.969	4.9126	9.1181	4.4692	4.9699	3.4673	4.557	9.6377	7.1099	7.6751	5.2215	7.0169	5.8115	7.5669	8.3423	6.8254	7.3201	5.1169	5.1875	4.9928	7.0833	6.2458	6.7149	5.5204	9.2778	7.7588	7.2061	6.6864	4.9542	4.8787	5.9681	9.0211	7.5899	4.0108	5.1942	5.2702	4.9832	5.8938	5.7645	8.1489	8.501	5.6767	5.7973	4.9923	6.0094	7.8445	5.7206	6.8089	6.068	5.7477	4.8354	5.98	5.43
PF3D7_0605800.mrna1_1	PF3D7_0605800.mrna1_1;2020	2020	9.2915	7.603	5.3782	7.6385	3.7137	5.5021	7.0564	7.2404	4.1235	9.3696	5.0334	9.7189	8.2258	4.7645	5.0708	8.3947	7.4272	5.4957	5.1022	6.0067	8.511	9.1057	5.3512	6.1977	8.8955	10.1601	4.7538	5.2161	5.4877	9.3195	7.9815	5.5817	6.5759	9.3293	9.8514	4.8679	6.0751	6.0991	8.0021	7.7214	8.8194	5.3554	6.8659	5.7592	8.7145	9.2434	7.5086	7.1391	4.7415	5.1707	6.8846	7.908	6.8657	7.3049	4.9519	9.6393	8.1022	6.6185	7.2972	4.2563	4.408	6.7973	9.431	8.0184	5.1675	5.9086	5.7613	6.9237	8.2069	5.1218	8.9422	8.8219	5.8482	6.8484	4.7522	5.88	7.4606	6.9138	6.9371	6.0088	6.5764	5.8582	7.3261	5.93
PF3D7_0605800.mrna1_1	PF3D7_0605800.mrna1_1;2021	2021	10.9506	7.6303	4.9222	7.2992	4.295	5.3635	7.2752	7.0902	3.2464	10.355	5.2161	10.5075	7.7851	2.263	4.6064	8.1478	7.2756	5.1965	5.6067	6.861	8.7186	9.9836	6.2369	5.7013	9.0336	6.2954	4.9093	5.4832	6.871	8.7694	8.2412	5.7929	6.1073	9.4559	6.3365	4.8156	6.2315	6.522	5.9333	9.1796	8.1148	5.093	6.953	6.826	10.6709	8.6246	6.2077	5.0934	5.7455	5.4419	7.6746	7.3524	8.3217	7.0812	8.7235	8.4374	7.3284	6.4491	5.3757	5.5367	5.4022	6.407	8.3311	5.5027	5.9439	5.7637	6.8743	5.643	7.1522	8.2694	7.9522	8.8772	7.2069	5.5783	5.596	5.7806	7.6593	6.5954	6.8971	6.3872	5.4522	6.6154	6.2782	6.7145
PF3D7_0605800.mrna1_1	PF3D7_0605800.mrna1_1;2022	2022	10.6594	7.4984	6.2834	5.5635	4.9955	5.8156	7.3161	5.8807	5.348	11.0766	6.6414	8.9606	5.1871	4.3363	4.6392	7.0948	5.9821	4.7398	6.0851	6.3698	7.4952	6.4817	6.3695	4.6747	6.5228	3.3785	4.9873	6.7536	7.2156	6.872	5.6206	5.897	6.0633	7.5547	5.9038	3.9991	4.8972	4.8704	6.6621	6.7702	7.646	4.0704	4.9146	6.2776	9.1744	6.8741	6.7481	6.8951	5.0631	5.2642	4.2032	6.027	5.266	7.0804	5.6687	6.1729	7.8968	6.4833	5.2044	4.852	5.7336	6.1402	5.975	5.1473	5.4552	5.5531	5.1526	5.7178	6.4227	5.6488	7.7479	6.4381	6.0426	4.9416	5.4212	5.437	5.7993	4.9547	4.8841	5.1177	4.3356	4.9155	5.5043	6.1977
PF3D7_0605800.mrna1_1	PF3D7_0605800.mrna1_1;2023	2023	8.339	6.2313	4.4436	5.6662	6.0043	5.3992000000000004	5.8276	3.8629	4.6542	8.4776	4.942	6.0007	5.0811	3.111	5.4396	5.6421	5.1481	3.4803	4.0161	6.2804	5.9404	5.9914	5.1914	5.3813	5.5601	5.6882	4.2525	4.6467	6.5919	6.8587	5.4036	4.5342	5.9047	4.6485	5.5847	4.1819	3.0652	4.8525	5.6631	5.1305	5.1639	4.0592	4.4841	4.8987	7.3052	5.9754	5.5342	6.565	5.1623	4.8314	5.2593	4.9873	4.4848	5.6008	5.7842	4.5898	4.9602	5.4373	5.3847	4.8777	6.2506	5.0548	4.9905	5.0444	5.0605	4.9955	5.6185	4.62	6.6861	5.4822	5.9423	5.5708	6.1655	5.354	5.1558	6.7109	5.3892	5.3677	5.7148	5.228	5.2739	4.4607	5.4909	6.8163
PF3D7_0605800.mrna1_1	PF3D7_0605800.mrna1_1;2024	2024	9.4213	4.9841	3.7751	6.0667	5.7159	5.7721	6.8148	5.06	3.851	9.4167	5.9702	7.5303	5.6854	3.2219	5.7495	6.7163	5.1481	4.9035	5.903	6.4406	6.0957	5.4266	4.4899	6.077	6.0559	5.0268	4.5922	5.5283	5.8907	6.1355	6.4936	5.2657	6.1202	6.5627	4.7597	3.7719	4.0721	5.3041	6.0648	5.6591	6.398	4.033	5.4786	5.3565	8.0228	4.701	6.115	6.0702	4.8851	3.6859	5.1651	5.2388	4.846	5.5075	4.8948	4.3646	5.2909	6.4739	5.2968	5.2858	5.5027	5.9736	4.7766	5.4303	5.4973	4.4919	4.6656	5.2679	6.4106	5.5515	5.3554	5.1894	7.5151	4.7724	6.0007	5.6106	5.9885	5.375	5.6744	5.7546	4.8258	4.5416	5.8607	6.8613
PF3D7_0605800.mrna1_1	PF3D7_0605800.mrna1_1;2025	2025	8.443	5.5595	5.2683	5.5963	3.9773	4.691	4.6769	4.5323	4.3861	8.6756	5.1615	2.7398	5.4748	4.7312	3.0909	5.4709	6.1589	5.2098	4.4522	7.0397	6.1404	4.7027	5.1497	4.5379	5.4346	4.7581	5.3295	5.135	7.2692	6.6662	4.295	3.8943	6.0343	5.6488	4.4976	4.5329	4.5361	5.9179	5.6857	4.4482	6.8009	4.8032	4.7312	3.9891	7.0802	5.4316	5.5844	4.9378	4.4835	0.189	4.8565	5.4809	2.3391	5.8357	5.2668	4.8963	5.5859	6.388	4.9269	5.0396	5.106	5.2931	5.0126	4.5416	5.6865	5.2219	5.3165	5.3516	5.8555	5.5798	6.7429	5.3771	6.116	5.0117	5.2675	5.6401	6.6502	5.545	6.0868	5.7428	5.4449	4.8192	5.5317	6.4843
PF3D7_0605800.mrna1_1	PF3D7_0605800.mrna1_1;2026	2026	8.9189	5.6907	5.3158	5.8006	5.2772	5.2972	6.0747	3.0807	4.2008	8.1935	5.9871	5.2407	5.9547	3.2494	4.5173	5.3961	5.6229	5.5008	4.9064	7.0577	6.6606	5.6294	5.116	6.6589	6.2225	4.3484	4.9284	5.6389	6.9834	7.1112	6.2228	6.0166	6.7724	6.7181	5.3092	6.1562	4.4155	5.6792	6.3633	5.1823	7.678	4.0678	6.1041	4.7339	8.7748	4.5638	6.2576	6.3072	4.7527	5.1906	5.2418	5.2612	4.3441	6.1669	5.5898	5.701	5.9995	4.8298	5.3395	5.3248	6.3712	5.5503	5.5629	5.0255	4.0772	5.8202	5.2494	5.0963	7.24	5.0583	7.0138	6.3156	6.5033	4.4529	6.4684	6.0892	6.6101	5.4162	6.4124	5.09	4.3356	5.1934	4.7511	7.1171
PF3D7_0605800.mrna1_1	PF3D7_0605800.mrna1_1;2027	2027	7.4104	5.3001	5.8025	5.8562	3.3045	5.0356	5.4453	4.8595	5.9644	7.8366	5.4016	5.2122	5.9964	5.572	4.6814	5.0875	5.5416	5.76	5.7947	6.946	6.1763	5.3356	5.1663	6.1811	6.21	4.6599	4.4141	5.7317	7.7288	7.5853	5.6633	6.4862	5.14	8.0118	3.9184	4.9644	5.6999	5.1272	6.2098	4.8171	7.4544	4.067	6.5702	6.5108	7.3927	4.2001	5.5185	6.6539	5.7819	5.4084	5.8359	6.1268	4.4502	6.0633	5.2188	5.5665	6.7017	5.5928	5.3377	6.5339	6.0747	5.9495	6.0834	4.7782	4.6758	5.6182	5.8773	5.4084	6.4353	5.4185	6.1485	6.7175	6.035	4.7814	8.5269	5.825	6.8928	5.931	5.9612	5.5351	5.5122	5.0972	5.7057	6.8279
PF3D7_0605800.mrna1_1	PF3D7_0605800.mrna1_1;2028	2028	6.7011	5.6574	5.7038	5.8304	3.6633	4.6662	5.2935	4.7274	4.3023	7.0156	6.6529	5.7328	5.921	3.0566	4.814	4.6882	4.8314	3.7038	5.8642	6.0883	5.9828	3.4222	3.5558	5.0815	5.5564	4.1851	5.6337	5.4992	6.299	6.1033	5.2544	3.1506	5.7684	5.195	5.6311	4.337	5.1619	4.8248	5.7996	4.5416	8.369	4.1906	5.4222	5.7793	5.8654	5.3712	6.3171	4.4026	4.5466	3.6576	4.9864	5.4175	4.3547	5.2612	6.7557	5.2376	5.0264	4.8089	4.6814	5.4353	5.6599	7.2045	6.062	4.2219	4.1268	4.6803	4.3255	5.5279	6.1162	6.5518	5.675	5.2126	4.6764	5.1027	5.4542	5.2525	7.2638	5.4679	5.6387	5.9812	5.0802	4.6809	6.4828	6.4653
PF3D7_0605800.mrna1_1	PF3D7_0605800.mrna1_1;2029	2029	5.4627	6.1845	5.0184	5.4419	8.1511	3.4699	3.7344	4.0179	7.7261	6.8786	5.9745	3.4074	4.9649	8.1789	4.7334	4.7808	5.5286	4.6165	4.4189	4.6999	5.9644	2.8914	5.1969	4.4848	4.2472	4.1851	3.0976	4.7586	5.2087	5.1461	4.211	2.6229	1.6871	3.9616	4.9681	2.275	4.7522	4.204	5.4114	2.6915	7.3713	4.7824	4.14	5.2063	4.235	2.5583	5.565	4.5534	3.5922	4.1342	4.3462	1.511	4.6433	4.0126	5.3736	4.0063	4.8027	3.9855	5.2095	3.3604	5.3194	5.1177	5.3416	4.0583	5.4963	4.7735	4.9059	5.5014	3.6859	5.2555	5.076	5.4954	4.0286	4.5072	4.9411	4.3118	6.4278	5.1359	4.1268	2.0321	4.4731	3.8094	5.7608	4.916
PF3D7_0605800.mrna1_1	PF3D7_0605800.mrna1_1;2030	2030	5.0836	4.0781	4.5928	4.9658	3.4867	4.5229	4.079	5.0712	2.8934	5.0742	4.5601	5.7181	3.0321	2.729	3.5273	4.9787	3.7602	3.3462	4.5497	4.5589	5.0356	3.2449	5.1073	4.4276	4.3716	4.2464	2.189	4.5975	5.4854	5.4436	5.3865	3.957	4.8425	5.1799	4.9312	3.4634	2.5336	4.4155	5.3971	3.6276	4.1043	2.7049	4.1938	4.8232	4.5546	3.4712	5.1815	4.8972	3.9681	2.7845	5.2824	5.3473	2.3363	4.2668	5.0018	4.111	5.6294	4.7317	4.7613	3.9919	3.1747	5.1679	5.3716	5.7129	3.4621	4.7274	5.0431	3.5323	4.1875	4.3736	4.6282	4.905	4.6927	5.1938	5.1256	4.4236	5.5567	5.0742	5.3827	5.3241	4.4067	2.7247	4.7093	4.9736
PF3D7_0605800.mrna1_1	PF3D7_0605800.mrna1_1;2031	2031	5.5981	5.8222	4.7043	5.0747	3.5497	5.0135	4.7965	5.2976	3.126	4.9193	4.1367	5.0413	4.3413	2.6182	4.5515	5.6346	3.98	4.8505	3.557	5.61	5.3169	6.0955	4.3632	3.853	5.0184	2.2296	3.4476	4.3434	5.2713	5.5506	5.254	3.1027	4.8079	5.0913	4.4141	4.4289	3.8904	4.8273	4.9873	3.3702	3.6159	3.1342	4.6188	3.7104	2.0391	4.1119	5.4995	4.7629	4.8768	1.848	5.067	4.6508	4.6781	3.26	3.6803	4.292	4.4594	5.1056	5.1185	5.1268	5.5151	5.8989	4.0374	4.4141	5.5311	6.1701	4.3526	5.1583	4.585	4.62	3.0721	5.1751	7.6505	5.1699	4.1771	5.4614	5.9395	4.9764	5.6721	5.5295	4.5342	4.488	5.7049	6.1791
PF3D7_0605800.mrna1_1	PF3D7_0605800.mrna1_1;2032	2032	5.4383	5.7244	3.7474	4.5711	4.09	4.796	4.8329	5.647	2.6485	5.6182	4.3847	4.7698	4.8914	4.2133	5.3861	5.0193	5.8286	4.2957	4.2311	5.4696	7.299	4.7027	6.0281	1.3505	4.2048	3.8699	5.0081	3.1359	5.1695	7.4122	5.9563	3.9288	5.383	5.5021	4.7735	4.4601	4.3169	5.0418	4.8659	4.1811	4.1169	4.858	3.1408	5.0094	5.3154	3.7115	6.0572	4.2943	3.5084	4.8812	4.8068	5.9105	5.0334	5.3906	4.5674	3.9001	5.6974	5.4725	4.8278	4.7065	5.3107	6.1024	4.7236	5.2403	5.5242000000000004	4.84	4.2196	5.1643	4.5619	5.4019	4.1185	5.4107	5.0527	4.9486	5.6401	4.5613	6.4486	5.625	5.5157	5.2672	4.8997	4.634	5.2798	6.2122
PF3D7_0605800.mrna1_1	PF3D7_0605800.mrna1_1;2033	2033	5.0968	3.3702	4.7918	5.1827	4.0909	5.4469	4.9864	4.6282	2.7027	4.5454	5.0072	4.2234	4.3597	2.4931	4.6427	5.251	5.3607	3.856	4.4383	5.0892	5.6588	3.9919	4.8125	4.7065	7.2564	4.0444	3.8659	5.0286	5.2935	5.7342	5.5454	4.9928	4.8718	7.4244	3.3089	3.5558	5.8306	5.1359	5.6088	5.1926	4.5777	3.7463	3.859	4.2935	5.1647	3.6519	5.7192	4.5217	5.3147	4.4989	5.1148	4.61	1.7527	6.0378	4.1659	4.6118	4.1898	4.4944	5.2184	4.3861	5.1396	6.6242	5.88	4.9093	5.4383	4.5072	4.9355	5.0879	5.4279	5.4986	0.7049	5.5735	5.6938	5.36	5.4828	4.3448	6.2876	5.7795	6.1564	5.7996	4.3709	5.2095	5.9343	6.5089
PF3D7_0605800.mrna1_1	PF3D7_0605800.mrna1_1;2034	2034	6.2737	4.7929	5.4472	4.5638	2.4249	4.7241	5.2769	3.2126	3.3132	5.5829	5.1771	5.3957	5.0054	4.3834	4.5447	4.5279	5.0295	5.1432	4.4269	3.8718	5.0548	5.4679	4.9307	6.0639	5.8143	3.4316	5.4303	4.6611	4.8253	5.7639	5.2694	4.5717	5.0448	5.2891	4.8278	5.7331	4.2683	4.1867	4.2165	2.8032	4.2071	4.0644	4.706	3.8001	4.263	4.7808	4.017	4.6977	3.1276	4.6375	4.5091	5.7409	3.4919	5.0989	5.0836	4.1383	5.7317	5.7761	5.6761	5.5125	4.8384	4.7814	5.4861	4.3854	5.2172	4.6803	5.4591	5.434	5.1465	5.5135	5.4005	4.9491	5.7233	4.8654	5.8909	5.4199	6.3842	4.4502	5.4074	5.2983	4.7608	4.5795	6.5308	4.6473
PF3D7_0605800.mrna1_1	PF3D7_0605800.mrna1_1;2035	2035	5.8892	4.8807	4.9006	5.246	5.3649	3.6276	5.8314	4.9103	4.1449	4.9841	6.6823	5.4558	5.7983	4.5466	3.6076	5.2161	5.706	4.3957	4.8866	5.7538	5.2407	5.8836	5.285	4.3016	5.1189	5.076	4.0027	5.5481	5.6599	5.441	5.5647	4.7703	4.3096	5.8679	3.6473	2.2234	4.5668	5.1989	4.6358	3.9336	3.9598	4.7645	4.5354	4.4012	5.0682	2.5509	5.79	4.8222	3.3477	4.5898	5.3906	4.6736	4.5454	4.9819	5.0161	4.0444	4.7236	3.8846	5.5132	5.7027	5.1313	5.6576	5.133	5.5364	3.6622	4.9878	4.3306	4.9968	5.9143	4.8885	5.4656	4.6259	4.853	4.9593	4.4249	5.4973	5.8728	5.8672	5.1827	4.4738	4.9537	4.2203	4.8909	5.3551
PF3D7_0605800.mrna1_1	PF3D7_0605800.mrna1_1;2036	2036	6.1843	5.1711	4.9146	5.7782	4.9079	4.26	5.527	4.723	2.1731	5.2876	4.3688	4.2273	5.3399	0.6041	5.1751	5.6053	5.1965	5.3698	5.1497	5.9288	5.5509	4.2008	8.4672	5.7732	6.6209	4.1985	5.466	5.0768	6.3114	6.3018	5.7355	5.0374	4.2456	6.2504	5.0942	5.2765	5.2983	5.1583	5.6465	4.7274	4.8644	3.6736	5.4812	5.2517	5.4922	6.7698	6.2327	5.2683	4.1135	4.3695	5.0117	4.9588	3.6206	5.7503	5.0161	4.7793	5.0374	5.101	6.2061	5.5874	5.939	5.578	5.1218	5.3118	4.7887	5.1799	4.3827	4.1367	7.3425	5.7479	4.3441	5.2574	5.2176	4.0875	4.8258	6.3593	6.0796	4.2126	5.7616	5.7884	5.3681	4.2979	4.8963	6.2095
PF3D7_0605800.mrna1_1	PF3D7_0605800.mrna1_1;2037	2037	4.8273	5.2392	5.3219	5.7093	2.696	5.4046	4.8963	3.4647	2.98	4.9699	5.3663	3.5046	5.2464	2.3016	3.8268	5.9352	5.5653	4.6153	4.4509	7.2261	3.9644	5.2342	5.8019	4.2357	5.9907	4.8161	4.6854	4.6893	6.2994	5.6191	6.0781	5.9267	5.1297	6.0811	4.9336	3.9107	2.6982	5.36	5.511	4.6082	5.0644	4.1144	5.1355	4.09	4.3384	4.6876	4.9514	6.3142	4.2227	4.2891	5.4728	3.9754	3.0566	5.0413	4.5747	5.0781	5.7874	5.7949	5.4686	3.8895	5.7962	5.2063	5.2828	5.4705	4.7533	4.6323	4.1135	4.5729	5.791	4.8094	4.7687	5.4928	4.8222	5.1289	5.3049	5.0985	5.4212	4.4535	5.946	4.7279	5.1181	4.2532	4.4699	5.5119
PF3D7_0605800.mrna1_1	PF3D7_0605800.mrna1_1;2038	2038	6.6076	6.3644	5.0904	4.4236	5.1627	3.858	5.7279	4.7934	3.1326	6.5381	5.6999	4.0241	4.4757	3.7192	5.1035	5.4545	5.7323	4.7777	3.9231	3.8012	5.3501	4.7692	5.6862	4.4229	5.9269	4.7565	3.5619	4.5027	4.5674	5.954	5.7764	4.8227	5.4709	7.1848	5.2071	3.5898	4.7975	4.9026	5.5841	5.0121	4.6616	5.0135	5.2365	4.7803	5.2574	4.2683	5.4313	5.488	4.441	4.9791	5.3712	5.5472	3.8379	5.017	5.7708	5.1591	4.9359	5.6392	5.4931	3.7334	5.2858	5.7498	5.0566	5.254	4.649	5.3957	4.0241	5.6331	5.2946	4.0505	3.905	5.4925	5.6038	4.6398	5.6299	4.8763	7.0399	4.6317	5.3194	5.0976	5.2203	4.9054	5.5735	5.8647
PF3D7_0605800.mrna1_1	PF3D7_0605800.mrna1_1;2039	2039	6.8189	5.3107	4.9491	5.1469	3.1194	5.435	4.4148	4.4429	3.7845	5.3063	4.5441	4.6837	4.2434	1.6871	4.5078	5.4246	5.5179	4.0117	5.4453	4.7082	5.9754	4.749	4.1977	5.1048	8.4716	1.8156	4.6421	3.9079	4.935	5.9136	5.4443	3.6427	5.1445	8.9161	4.8728	4.7602	4.9026	5.1164	4.8904	4.1859	4.4195	5.1719	3.9809	4.14	5.4439	4.4796	4.9959	4.384	4.2157	5.0496	4.7934	4.7772	3.5373	5.3241	4.8293	5.1094	5.254	6.2095	5.0255	5.009	5.4148	6.6245	5.8074	5.0815	4.9941	4.6346	5.438	5.6346	3.8074	5.2338	4.0152	5.4026	5.4555	5.5898	5.6496	5.4057	6.2081	5.575	5.6579	5.522	5.5239	4.9505	8.1568	5.5598
PF3D7_0605800.mrna1_1	PF3D7_0605800.mrna1_1;2040	2040	6.225	5.6302	4.9141	4.2411	4.1707	5.6834	5.0661	1.8237	1.9891	6.0144	4.9103	5.9962	5.3913	4.1914	5.0295	5.6502	5.2219	4.0687	3.8278	5.2555	5.8472	3.9837	4.7361	6.1326	9.06	4.7908	5.4738	5.0201	5.3277	6.3322	5.4131	5.2188	6.0755	9.2815	5.89	4.9069	4.6076	5.8442	5.3923	3.926	4.62	4.7463	5.568	4.4647	4.5601	5.4757	4.9265	5.2149	4.8605	5.0909	5.7096	4.8278	4.6106	5.4286	5.7431	4.774	5.503	5.4506	5.2858	4.1432	5.4515	6.3626	6.2466	5.8301	4.9777	4.8714	5.2935	4.9787	5.1436	4.8968	1.6462	5.5795	4.9103	5.682	6.4261	5.3985	7.011	6.2557	5.9064	5.2784	5.013	3.9411	6.6437	5.4647
PF3D7_0605800.mrna1_1	PF3D7_0605800.mrna1_1;2041	2041	6.3425	5.5478	5.504	4.3313	4.4114	6.223	5.554	2.6893	3.3951	6.0144	5.1285	6.5601	5.0041	2.319	6.3646	4.8063	5.6138	4.774	4.3743	5.4026	5.8972	5.5254	6.3411	5.5527	8.5118	3.7323	5.2418	4.6058	5.7557	5.9366	5.7785	5.8273	5.233	9.5719	3.7824	4.554	5.4848	5.3049	5.342	4.6645	4.275	4.4886	5.0575	4.9439	6.5774	4.8298	4.8465	4.943	3.8176	4.2735	4.4692	5.9509	3.6826	6.1667	4.9045	4.2219	5.1534	6.2091	5.1243	5.2327	5.4141	6.9327	8.3383	5.3245	5.585	5.3981	5.0321	5.7832	4.1938	5.8334	5.5668	6.1181	5.2566	5.2502	5.4584	5.4663	6.9506	7.5389	5.4683	5.1639	4.8595	3.7782	4.4376	5.5692
PF3D7_0605800.mrna1_1	PF3D7_0605800.mrna1_1;2042	2042	5.3968	5.0976	4.6616	5.6308	0	2.4356	5.3684	1.8836	2.852	6.0559	4.8768	5.1173	4.6611	3.2388	3.5993	4.6159	3.7148	4.8171	4.9435	4.441	5.2091	4.8895	5.0488	4.7682	4.9565	4.2211	4.4269	5.2114	5.6628	6.5986	5.4832	3.9439	4.1522	5.2184	3.9764	2.3477	4.4249	4.7856	5.211	3.957	4.5217	4.5638	3.8914	4.9509	3.4423	4.204	4.8253	5.155	3.1326	4.7366	5.1675	3.6769	2.6415	5.0917	4.943	4.4039	4.9495	4.9179	4.3262	4.5097	4.8475	4.7087	5.4558	3.3161	4.2118	4.6769	4.2854	4.8987	5.6574	5.0215	4.0522	5.0325	4.5021	3.5385	4.8156	4.7501	7.2617	4.9444	5.7068	3.4383	5.0921	3.7049	4.3023	5.5647
PF3D7_0605800.mrna1_1	PF3D7_0605800.mrna1_1;2043	2043	6.0405	5.1807	4.5198	4.7071	3.1359	4.5844	4.4951	5.0299	2.8217	5.8841	5.3968	5.0819	5.2634	4.3434	4.861	4.6212	3.851	4.1595	5.2961	5.3338	5.6002	4.4175	5.0832	4.14	5.4542	2.8659	4.0531	5.4107	5.1751	5.7241	5.753	3.9165	5.2563	5.3245	3.5607	4.4841	2.9616	4.5759	4.7054	3.1906	4.3023	4.9088	4.8758	4.2055	5.04	5.359	4.7808	5.3695	5.432	5.2839	5.4212	5.1052	4.393	5.4575	2.8817	4.9402	5.2772	5.9704	5.4111	4.153	5.2596	6.4617000000000004	5.7758	4.99	5.1687	3.8217	2.8197	5.0409	3.8885	5.1667	4.1408	4.272	5.1305	4.8058	5.5157	4.813	5.8245	5.5683	6.1564	5.6713	4.6747	5.2277	4.9937	5.0913
PF3D7_0605800.mrna1_1	PF3D7_0605800.mrna1_1;2044	2044	6.3556	4.8364	5.4219	4.8699	3.4114	6.4767	5.4009	2.7719	3.497	5.14	5.7018	5.0076	4.8861	3.1699	5.3809	5.6447	4.4019	4.5311	5.7716	4.9388	6.3939	4.6317	4.5552	5.4666	5.522	3.0548	4.2172	4.6999	4.7597	5.9722	5.5543	3	5.1214	5.3331	5.2106	3.1408	4.0295	4.855	5.8019	3.3132	4.6594	6.4094	5.6899	4.9383	4.627	2.3132	4.7021	5.1293	4.5644	6.0596	4.8709	5.3561	3.1391	5.1432	4.6724	4.5014	4.3923	4.926	5.5783	4.9584	5.3775	5.6291	5.6585	4.6645	4.0295	4.7366	4.6848	5.3674	4.3646	5.673	4.3847	5.0721	5.6241	5.009	5.2965	4.9855	6.7495	5.5289	5.9764	5.7876	4.641	4.5711	5.6761	4.9878
PF3D7_0605800.mrna1_1	PF3D7_0605800.mrna1_1;2045	2045	6.419	5.6215	5.2468	4.1993	2.1763	5.4429	5.0985	4.7214	4.0738	6.0279	5.044	6.1886	3.7677	2.4594	5.1461	5.2284	5.8045	5.4809	4.6685	4.5166	5.153	5.278	4.917	4.8273	5.3702	4.9495	5.3366	4.9355	5.5901	5.1851	5.1247	4.2735	5.1587	6.067	4.7415	3.7334	4.0841	4.8227	5.2612	4.9322	4.7361	4.9083	5.0798	5.8079	5.0768	3.3854	4.8709	5.4601	5.2079	5.4419	5.3526	6.1404	2.4751	5.1723	7.452	4.9528	4.3363	6.4472	5.246	4.9896	6.3262	7.0065	6.7004	5.4738	4.4561	6.0472	3.7148	3.8166	4.9107	5.1611	5.3313	5.2055	6.681	5.5901	4.6082	5.6203	7.1223	6.4381	5.8809	5.3576	6.3524	4.7677	5.3961	5.7317
PF3D7_0605800.mrna1_1	PF3D7_0605800.mrna1_1;2046	2046	5.9789	5.2578	8.2202	5.7385	2.9107	5.2847	4.7192	4.3526	4.1043	6.6193	4.1185	6.5168	6.0498	2.8797	5.5043	4.9741	6.2327	7.5184	5.0665	6.2559	4.9411	4.5552	4.7677	4.9227	4.4983	4.7981	5.6343	4.1367	6.7893	5.5856	6.258	4.6112	5.6562	5.5759	4.712	6.6044	5.1214	5.1938	4.6899	4.7655	2.6781	5.2873	5.541	7.0564	3.6288	4.0635	6.5234	5.1453	4.5292	5.9554	6.0115	4.5892	4.8987	6.1815	5.0321	5.1934	5.2388	6.3196	5.8929	5.1461	4.4718	6.4643	6.7078	5.3114	5.1223	6.1574	4.7409	5.9514	5.6141	5.9864	5.0418	5.2769	6.9399	5.8258	5.0721	4.9722	6.8962	6.3047	5.323	6.2036	5.6921	2.9449	6.8965	4.9741
PF3D7_0605800.mrna1_1	PF3D7_0605800.mrna1_1;2047	2047	5.9692	5.2865	3.7071	3.7687	1.6462	7.2052	5.5087	5.2422	4.6724	5.9291	4.8032	7.1089	4.6685	3.6645	6.3228	5.823	5.6424	3.5753	2.9928	5.8156	5.1957	4.6582	5.3844	3.9736	5.4466	6.1743	6.3001	3.8339	6.1853	5.407	5.8467	4.4019	5.5078	4.3834	5.2739	4.3875	3.7137	4.9016	5.8625	4.0045	2.2296	5.8334	6.5078	5.1119	5.1835	4.0045	4.3903	5.4456	4.1177	5.537	5.726	7.0473	4.9026	4.8022	5.4459	4.8465	3.6747	5.8485	5.998	4.6554	4.7186	6.7119	6.0081	5.8071	4.0764	5.8283	5.1615	4.4363	5.1566	4.7623	4.701	5.1313	6.4717	6.6088	6.9429	5.2521	5.5931	6.4029	5.9939	6.2036	6.3808	5.8487	4.9598	4.0712
PF3D7_0605800.mrna1_1	PF3D7_0605800.mrna1_1;2048	2048	6.5856	5.4128	6.0533	4.5564	5.8929	6.858	5.8647	3.1457	5.1502	7.3426	6.6032	6.636	4.3875	4.5856	6.0166	6.6201	5.7225	4.106	5.2091	6.1999	6.5914	5.6831	8.8607	4.4476	5.62	4.4074	4.0045	5.9129	6.0968	6.1223	6.1944	9.9363	5.7482	7.3254	4.6023	4.8929	5.0334	5.1056	5.9333	5.3625	4.373	6.4911	5.784	4.8738	5.2698	6.1121	4.2472	6.1671	5.327	5.2098	5.2585	6.0811	4.1127	5.78	5.2828	7.055	6.2645	6.787	6.0272	5.0626	5.6733	7.7684	5.9692	5.6067	4.9551	8.2401	5.0383	3.6871	5.7761	5.5214	7.4448	4.634	7.4785	6.7177	6.1791	5.9253	7.8505	6.4857	6.3651	6.2858	7.9485	4.4094	4.3757	4.1102
PF3D7_0605800.mrna1_1	PF3D7_0605800.mrna1_1;2049	2049	6.3698	5.5586	4.859	4.2464	4.0695	6.4283	5.4353	3.8856	3.1906	5.9727	3.4101	6.0959	5.6387	4.8866	5.9272	5.1185	4.5072	3.729	4.8374	5.2441	5.1461	5.0742	6.2365	4.591	5.2296	5.1106	5.3143	3.9625	4.6758	6.0492	5.8255	5.0587	5.2265	5.8555	5.0721	3.4725	4.7766	4.4601	6.354	5.6436	6.3866	3.7203	5.2059	4.812	4.3512	3.7949	5.5756	5.2215	5.4957	4.943	4.6571	5.6168	4.278	5.7252	4.7126	4.5084	3.6053	5.9526	5.9205	5.6812	5.0734	6.7753	4.9402	5.6707	4.2847	4.0892	4.8304	5.1436	4.6904	4.3723	5.3129	4.8953	5.9903	5.7554	5.6229	5.9191	7.1669	5.6741	5.3999	5.0281	3.9809	3.7677	5.7065	4.9107
PF3D7_0605800.mrna1_1	PF3D7_0605800.mrna1_1;2050	2050	6.5427	6.1254	6.4246	5.4016	0.6135	5.5635	5.6185	6.1268	5.8019	6.7848	5.7287	6.4878	5.6913	2.5656	4.7714	5.4751	6.4477	5.0369	4.7452	7.5279	6.0772	6.1272	7.0437	5.9371	7.049	4.889	6.0139	4.811	7.7999	7.2125	6.2581	5.9642	5.1977	7.4963	5.7544	5.2776	7.6146	5	5.7871	6.6362	5.1851	5.8025	6.3891	4.9991	6.1811	4.9189	6.2321	6.4298	4.9873	4.9991	6.1845	5.5656	4.8027	5.4403	7.6301	4.9392	4.7517	7.1107	6.6872	6.4786	6.5259	7.8659	8.1637	6.9502	6.1987	5.1906	6.0378	4.8324	4.6707	6.4057	5.2114	4.4983	7.0431	6.0676	5.9558	6.3158	7.9676	6.9937	7.5787	6.9178	5.5148	6.3987	5.9217	6.666
PF3D7_0605800.mrna1_1	PF3D7_0605800.mrna1_1;2051	2051	6.5983	5.5478	5.1293	4.6696	3.857	4.8354	5.8895	5.1318	4.5304	5.6413	6.4691	5.2468	5.9834	3.856	3.5211	5.3219	5.4443	5.3143	4.1135	4.4912	6.7025	5.7684	5.6485	5.4663	5.3837	4.8156	4.842	5.2464	4.7592	7.0055	4.7724	4.888	5.696	5.9812	5.2858	3.6927	5.1152	4.6758	5.9439	5.7618	6.3835	4.7361	5.2445	3.9155	4.4679	4.2342	5.1711	6.761	6.135	5.5475	5.797	5.1538	4.3639	5.6317	5.6447	4.337	4.9486	5.8941	6.5869	5.1338	5.6126	5.1946	5.7679	5.2638	4.3234	4.8068	5.3001	5.0018	4.756	5.3677	5.2596	4.6702	6.3395	5.9143	5.5708	5.9561	6.4075	5.5895	5.4456	6.3169	4.2585	3.991	4.0268	4.6685
PF3D7_0605800.mrna1_1	PF3D7_0605800.mrna1_1;2052	2052	6.1225	5.5264	4.2479	3.7677	4.3519	7.0676	5.2795	4.6988	5.0687	6.2795	4.796	4.0496	5.5432	2.8699	5.5419	5.5432	5.6299	4.1185	5.3512	4.6536	6.3875	5.07	5.5841	5.1763	5.9741	3.8709	4.6599	5.2865	5.2728	5.6264	7.1286	4.4236	5.382	5.0391	3.5729	3.0909	4.5148	4.765	5.7401	5.3916	5.9669	4.6005	4.7164	3.8135	2.6871	3.5484	4.8465	5.6223	5.7175	4.8669	5.4472	5.3143	4.8654	5.6197	5.1965	4.4074	4.6588	6.1747	5.4138	4.7197	4.858	5.9789	5.1152	4.7339	4.0365	4.0259	5.7355	5.4611	4.8237	5.6786	4.8135	4.4087	5.9004	5.4857	5.4002	5.9001	5.435	5.4012	4.0712	5.4621	4.4489	5.0041	5.4111	4.9383
PF3D7_0605800.mrna1_1	PF3D7_0605800.mrna1_1;2053	2053	6.3832	4.904	4.4647	5.2532	3.7527	4.9759	5.3049	5.3154	4.8904	5.3118	5.1566	5.0579	5.2924	0	4.3118	4.8268	5.6704	5.5311	5.1985	5.3771	5.1102	4.4496	6.0045	4.7703	5.8669	5.0858	5.1301	4.627	3.6611	5.6465	6.1125	5.5043	5.5841	5.4702	4.7506	4.9914	4.6513	4.0531	5.6191	6.0507	5.6769	5.605	5.0197	3.4155	3.3757	4.2095	5.537	6.33	5.7331	5.0951	5.1703	5.0938	4.7903	5.7444	3.4182	3.847	5.2664	5.953	6.5449	5.839	5.991	5.7871	5.6058	5.7206	3.9846	4.7996	5.2024	2.9222	5.2357	4.934	5.0148	5.4077	6.2935	5.3968	6.4431	5.9542	6.6015	5.6882	5.1048	5.0605	5.6235	3.8797	5.5179	5.0913
PF3D7_0605800.mrna1_1	PF3D7_0605800.mrna1_1;2054	2054	6.0974	5.8585	4.7366	5.1231	3.9846	4.6622	4.9481	4.4005	4.073	5.7869	4.4673	4.7393	5.382	1.9411	5.8025	5.3995	5.7634	4.8802	4.2623	4.8856	5.591	4.5564	5.9512	4.591	5.3968	3.6206	5.2698	4.847	4.5741	4.8329	5.5367	4.2008	5.7642	4.8797	5.6996	4.0295	4.4496	4.774	5.7568	4.9695	5.7415	4.1771	5.2122	5.0708	3.3576	4.4692	5.0772	5.1878	4.8644	4.9959	5.7968	4.4175	3.3978	4.4101	5.044	4.193	4.7274	5.5106	6.2534	3.585	5.1731	5.0281	5.3809	4.6685	4.5072	4.7634	4.9644	4.859	4.4621	4.2257	4.0695	4.8354	5.9021	5.0904	4.957	5.9298	6.0596	5.7613	5.7266	5.2817	4.4861	4.2593	3.7908	3.2494
PF3D7_0605800.mrna1_1	PF3D7_0605800.mrna1_1;2055	2055	5.3402	4.7153	4.2578	4.5398	4.1763	4.2165	5.4679	4.8807	2.8258	5.7637	4.9977	3.4249	5.2521	2.8217	3.8329	5.1953	5.2653	5.4819	3.6982	3.3716	4.8334	4.8565	5.353	4.5527	4.4653	3.9928	4.8958	4.4476	5.6974	4.9246	5.3992000000000004	3.6241	4.9231	4.3526	5.3726	3.2016	5.3306	4.9565	5.6826	4.5148	4.2698	5.2133	5.5515	4.0418	5.3309	4.3009	4.3709	6.507	5.6713	5.4607	5.3291	5.1477	4.14	6.0219	3.4396	4.4594	5.0299	5.7021	5.7162	4.7655	4.6741	6.0005	6.6156	5.4515	5.811	4.7538	4.1309	5.2168	4.3313	3.2525	3.6814	4.9444	5.5276	4.8919	4.5807	5.464	6.4116	5.7249	5.9425	5.4276	5.0413	2.1603	5.7597	4.4005
PF3D7_0605800.mrna1_1	PF3D7_0605800.mrna1_1;2056	2056	5.7374	5.1001	4.327	4.6719	3.7398	3.1094	5.392	5.7208	4.1603	4.7501	4.9359	4.7698	5.4158	3.4957	3.3674	5.275	5.5717	5.319	5.098	3.4607	5.813	5.1739	5.5753	5.2798	5.281	3.9882	5.6088	4.7882	5.1194	5.9729	6.3187	5.5311	4.3709	5.4886	4.7004	4.8027	4.9198	3.9828	5.5981	4.9593	4.9791	4.7613	4.5735	1.9411	4.7447	4.4653	4.5116	4.9686	4.8924	5.496	5.4725	5.4057	4.7955	5.299	5.1247	4.2758	4.729	5.463	6.3105	4.3212	5.1534	4.757	6.6947	5.7252	5.0383	5.1396	5.3951	6.4249	4.854	5.3216	4.1432	5.2798	6.53	5.5264	5.9713	6.4216	5.7623	5.8174	5.5053	5.6513	5.5342	0.757	5.3625	4.8084
PF3D7_0605800.mrna1_1	PF3D7_0605800.mrna1_1;2057	2057	6.0455	5.5683	5.0618	5.4165	4.0054	4.2257	5.9449	5.3341	5.5336	6.8422	4.359	5.3561	5.6502	4.332	4.8595	5.5179	5.991	5.3056	5.5829	4.9174	6.217	6.3149	6.1536	5.4229	6.047	5.0819	5.729	5.607	5.7079	5.5329	6.5638	6.013	5.5702	6.0553	6.7392	5.5311	4.8968	4.8535	7.3912	5.4087	5.4578	5.8354	5.846	4.8379	5.2529	4.6769	4.8768	7.1	5.9595	5.8248	6.4754	5.9477	6.1583	6.3702	4.4383	4.3909	4.6736	6.3533	6.4246	6.6894	6.4593	5.5726	5.2913	5.9119	5.7837	5.3001	5.5135	10.1701	5.554	6.0422	5.1771	5.8557	6.6545	6.4033	6.933	6.3653	6.2966	6.9841	6.2334	5.7353	5.6229	5.0781	10.6375	5.8053
PF3D7_0605800.mrna1_1	PF3D7_0605800.mrna1_1;2058	2058	6.5433	4.5886	7.6618	5.4699	3.2403	4.7703	6.5792	6.1653	5.2304	6.2519	5.1723	6.34	6.031	4.3052	4.8253	4.7761	6.2909	4.9088	4.5521	5.6812	6.0391	5.4101	6.3025	5.9141	6.1428	5.2475	6.2887	5.7978	5.8452	7.1294	6.3618	4.5304	5.4748	5.8352	5.3614	5.4393	4.2994	4.5491	5.5865	4.9141	4.8615	5.2532	6.6182	4.7109	4.9533	4.5317	5.7126	5.2968	6.0072	5.8237	6.0925	6.7892	8.0981	6.4172	5.3782	5.3169	4.2728	6.9445	6.5424	6.2889	5.5245	5.9418	5.1735	6.3682	6.1123	5.4463	5.5934	4.6017	6.126	4.9832	5.2265	5.4209	7.2778	6.4451	5.6073	5.8738	6.9325	6.5633	6.6531	5.7918	5.0466	5.114	5.6505	5.4621
PF3D7_0605800.mrna1_1	PF3D7_0605800.mrna1_1;2059	2059	6.4856	6.1801	8.1133	5.3031	0.9782	4.6685	6.6378	6.0433	4.8743	5.9413	4.4336	3.3434	5.2828	4.0892	5.054	6.0951	5.9115	4.0951	5.0802	5.855	6.0043	6.2513	5.7339	4.4989	5.7287	5.6404	5.5376	5.0721	5.432	6.3131	6.7229	5.5292	5.4545	6.694	5.5395	5.3034	5.1404	4.889	5.7296	5.3719	5.2559	4.5311	6.054	4.6053	5.4057	5.0058	6.5661	6.5226	5.2422	5.9775	6.0704	5.8856	8.2839	6.3034	4.4995	4.3674	5.4725	6.3027	6.7275	6.2718	7.3028	7.1334	6.6943	8.0094	6.1245	5.5494	5.6918	6.0575	5.2032	4.7192	4.7544	5.0352	6.3225	6.6862	6.4269	6.8697	7.3594	6.4952	7.5585	7.0351	5.4063	6.1847	6.2606	6.4294
PF3D7_0605800.mrna1_1	PF3D7_0605800.mrna1_1;2060	2060	6.4749	5.7495	9.9309	6.1833	3.7181	5.4104	6.5432	6.5529	4.4403	6.7565	6.4113	4.4718	6.5689	4.9246	5.9796	5.9479	6.9948	5.269	5.6459	5.8022	7.0471	5.9409	6.6245	7.2695	6.2034	6.0215	6.2776	4.7404	4.9837	7.3927	5.98	6.1485	6.1961	6.8681	5.5056	5.8138	6.4067	5.8412	5.522	5.3438	5.4243	5.04	6.6187	6.1187	5.3341	5.2574	5.4036	6.4189	5.2494	7.4223	5.7905	6.0864	8.8021	6.3125	6.0972	5.6826	4.121	8.2666	7.4593	7.2938	15.4291	7.0364	6.3827	5.9616	6.5371	6.3475	6.0633	5.1301	5.8027	5.1687	4.8875	5.706	10.398	7.4418	7.6475	6.3682	7.165	6.7753	6.1303	6.1908	6.2424	6.0279	5.8851	5.8904
PF3D7_0605800.mrna1_1	PF3D7_0605800.mrna1_1;2061	2061	7.1031	5.2728	5.7637	5.8227	4.7339	6.4214	6.6128	6.0328	5.4812	6.8514	5.582	5.2843	6.0372	3.8738	5.7584	5.3565	6.3637	4.7986	5.8364	5.2284	6.3347	6.6218	6.5826	5.797	5.9112	5.8487	6.1721	5.3306	5.9784	6.4935	6.9698	6.5265	6.2709	7.1809	5.9491	6.5712	5.6605	5.2612	6.8658	6.157	6.0976	5.7074	6.6686	5.4131	6.1428	5.8861	5.4101	6.7181	6.3595	7.007	5.7339	6.5328	7.1875	5.6979	5.5573	5.3406	4.4423	6.6594	6.877	7.3374	6.9322	6.4874	6.1367	5.926	6.0783	5.7586	5.5619	5.0815	5.8931	5.029	5.6582	4.9491	7.4174	6.478	7.0613	6.4343	6.9111	6.6508	6.5839	5.8924	5.5166	5.6331	5.6977	5.588
PF3D7_0605800.mrna1_1	PF3D7_0605800.mrna1_1;2062	2062	7.4931	6.6765	6.5187	5.1587	4.557	4.441	5.7096	6.2342	5.8755	6.9403	5.4353	5.516	6.7856	4.6559	3.61	6.3129	6.2688	6.6862	5.342	6.0575	5.5166	6.1218	6.457	6.7892	6.1876	5.0896	6.246	5.4725	6.7027	4.673	6.9348	7.2416	6.8446	7.0685	6.3189	5.8319	4.266	5.0224	7.2336	6.9942	5.9923	6.4222	6.7268	5.4114	7.0048	4.0626	5.3143	7.2607	6.2338	5.7774	6.8415	6.3937	5.9695	6.153	5.7732	5.5192	5.3995	6.7729	6.8499	7.0736	6.8554	6.5872	5.8912	6.5543	5.4548	6.0753	4.8248	6.1855	6.2882	4.306	5.2376	4.9846	6.9594	6.8445	7.1231	6.5195	6.9296	6.9005	6.524	6.4584	5.0453	5.6929	5.5014	5.6871
PF3D7_0605800.mrna1_1	PF3D7_0605800.mrna1_1;2063	2063	7.359	6.0204	5.5173	4.7719	4.9754	6.6447	8.1385	8.6188	5.6915	6.9994	5.5314	5.6395	6.3551	4.8545	6.3724	6.258	9.2801	5.8632	4.5583	4.5491	5.2758	5.9293	7.1437	5.9305	5.8248	5.739	5.6168	5.5798	5.636	5.438	7.0985	6.995	5.5447	5.8215	6.1432	5.5392	5.2909	4.3462	6.5382	6.7285	6.4586	5.1667	6.6359	5.2238	5.6957	4.7903	5.7471	7.365	6.5572	5.8575	6.6871	5.8992000000000004	6.8204	6.3306	4.8032	5.383	5.0544	6.8314	6.8197	6.7013	6.1723	6.5489	6.1459	6.2363	5.8487	5.383	5.5401	5.0579	5.5777	5.6337	5.1148	5.5726	6.5957	6.4463	6.251	6.0732	6.7969	6.1326	6.4211	6.8761	4.8639	5.6662	5.8243	5.7447
PF3D7_0605800.mrna1_1	PF3D7_0605800.mrna1_1;2064	2064	6.7669	5.7934	8.0567	5.8314	5.3158	5.0592	6.8427	6.7667	4.9982	5.5364	4.6433	5.4366	6.1928	3.1922	3.7634	6.5797	6.4232	5.8836	4.4548	4.6977	6.0426	6.683	6.5261	6.4039	5.9591	4.5129	6.1054	5.8462	5.7007	6.3152	6.5809	6.8447	5.9253	6.0328	6.1495	5.4912	4.9653	5.0126	6.3642	6.1793	5.7931	6.272	6.3853	5.7293	6.2323	4.9463	5.5075	6.1451	5.479	6.6565	6.6311	5.9333	7.7283	6.5526	5.0592	5.4195	3.645	6.6263	6.7107	6.6709	6.2336	7.705	6.5041	5.746	6.2466	5.9495	5.7597	5.5087	6.994	4.5154	4.8278	4.7469	5.824	7.2876	6.6922	6.6118	8.0291	6.1241	6.2716	6.15	5.921	4.435	6.6714	6.3771
PF3D7_0605800.mrna1_1	PF3D7_0605800.mrna1_1;2065	2065	6.9471	6.0555	5.7858	5.0845	4.2048	5.6696	7.0638	8.7902	5.5871	7.1468	5.4666	5.4192	6.0121	5.2327	5.667	5.9989	8.9225	6.1008	5.0444	5.2943	5.4053	7.0094	7.7667	6.5463	5.1322	4.5033	5.2434	5.3882	6.3975	6.0415	7.1421	8.2612	6.454	6.6675	6.33	5.684	4.4429	6.4655	5.7024	5.6585	4.5564	6.0963	6.1278	5.3968	6.2874	4.712	5.701	6.2547	5.0405	7.3245	5.9526	6.2329	7.0169	6.7818	4.9165	5.7642	5.2215	6.3782	6.6084	5.6206	6.5114	6.5549	6.3372	5.8288	6.4381	5.7751	6.0358	6.2966	6.4965	5.5993	5.5942	5.5774	6.5647	5.8452	6.7033	6.5621	6.9533	6.6917	6.3282	6.6185	5.7361	5.306	5.7051	6.1621
PF3D7_0605800.mrna1_1	PF3D7_0605800.mrna1_1;2066	2066	6.8539	6.4621	5.4715	4.009	2.9561	5.6467	5.682	5.2865	4.6363	6.706	5.3677	4.5033	5.1346	5.2968	5.9642	4.4607	5.4614	5.0639	6.1719	5.4656	5.6885	5.8437	6.8135	5.6215	5.826	5.0742	5.3544	4.9773	6.6619	6.191	5.5835	7.6065	5.5774	5.1379	5.375	5.1574	5.6896	5.6531	6.2536	5.8921	4.3349	5.843	5.8215	4.7192	5.8649	5.383	5.5814	5.9115	5.605	6.7313	4.1747	5.6599	5.1751	6.2596	5.0374	4.9695	5.5702	5.2574	5.2261	4.4796	5.8917	5.4492	6.116	6.1843	4.9189	5.6056	3.5993	5.3136	5.4741	5.9369	4.8728	6.3216	6.0753	5.223	6.4341	5.6285	5.9035	5.6444	5.3363	5.926	5.211	4.6554	6.2887	5.5975
PF3D7_0605800.mrna1_1	PF3D7_0605800.mrna1_1;2067	2067	6.7497	5.8597	5.6605	4.1522	4.4456	7.1965	4.9523	4.7634	4.5298	5.9919	9.6018	4.9937	5.2728	3.6218	6.9525	5.5192	6.0405	5.1131	4.8037	5.8714	6.1926	4.5771	6.545	5.2008	5.2653	4.2357	5.2304	5.9688	6.2263	5.9198	5.9338	7.2934	5.5601	6.1475	2.7355	4.6519	5.6826	5.6413	6.3925	6.5398	6.1568	5.488	4.7756	5.9009	5.4253	5.6476	5.2483	6.5999	5.9397	5.756	6.0594	5.3172	5.2079	6.1241	4.3854	5.1985	5.5211	5.7407	6.2666	6.2026	5.9397	6.0014	5.4039	4.8314	5.1073	5.0811	5.4931	4.4101	5.2976	4.7027	4.0233	6.0507	6.3512	5.7671	6.4111	6.0787	7.534	5.6273	5.0461	5.8192	4.8495	4.2149	5.7477	5.7655
PF3D7_0605800.mrna1_1	PF3D7_0605800.mrna1_1;2068	2068	6.8437	5.438	4.6047	5.5937	4.1052	4.9621	5.9986	6.0424	5.6499	7.0507	7.3375	5.1469	6.273	3.1538	6.0512	6.379	6.5633	6.6181	4.7965	4.849	4.9805	5.7428	6.4476	5.8321	5.9013	5.7063	6.3945	5.7252	5.8686	6.1643	6.2568	6.4376	6.0809	6.7096	5.9649	4.8445	5.7093	5.3568	5.4575	5.9201	5.3284	6.1204	5.8659	5.4786	6.3586	5.7936	6.2985	6.897	6.3493	6.3078	6.0877	5.7002	3.5385	6.2122	5.6786	5.2772	4.7782	6.0239	7.0578	6.2172	6.5598	7.1044	6.218	6.416	5.8782	5.0492	5.7565	5.1081	5.9385	5.8664	4.8395	5.5027	5.8895	6.1952	6.2176	6.2876	7.7487	5.5503	6.6851	7.6436	4.9964	6.2583	7.1097	4.4751
PF3D7_0605800.mrna1_1	PF3D7_0605800.mrna1_1;2069	2069	6.5806	5.4899	5.3861	5.3865	2.4005	4.0161	6.0123	5.4074	5.691	6.7743	6.4163	4.7137	5.6865	3.1795	4.9612	5.4383	5.8099	5.1607	5.3455	5.9248	5.367	5.3621	5.4216	5.5883	5.8924	2.9165	5.2001	5.5895	5.8326	5.916	5.8787	4.6508	5.7921	6.068	5.7342	5.4057	4.7431	4.1506	6.2286	4.7027	5.4816	5.6401	5.5641	6.1516	5.4751	4.4323	5.5333	5.8268	5.1886	6.1175	5.5135	5.2008	4.2994	6.1066	5.2791	5.3885	4.275	5.3964	6.0034	5.2483	5.479	6.4872	5.0596	5.3309	5.2319	5.5765	5.466	5.4209	6.4617000000000004	4.696	5.7485	5.6525	5.5795	5.2702	5.7695	6.4589	6.4927	5.7148	5.7637	4.9193	5.3789	5.359	5.6226	6.3801
PF3D7_0605800.mrna1_1	PF3D7_0605800.mrna1_1;2070	2070	5.8985	6.5996	5.8731	5.0103	3.7751	5.0023	5.3878	5.7772	4.8135	5.8058	6.0839	4.8263	5.757	4.4396	5.9086	4.9208	5.5072	4.0027	5.0858	5.5298	5.0453	5.128	4.7015	4.7214	5.5543	4.7241	5.3865	4.5577	6.1568	6.1371	5.4263	2.5874	5.557	5.9281	5.8595	4.2987	4.8807	4.8166	5.5892	4.9345	5.1735	4.6456	5.1823	5.4614	4.6479	4.565	5.5075	4.7554	4.8374	6.3183	5.2055	4.8846	3.5008	5.7233	3.9681	4.861	5.4627	5.9406	5.4575	4.7634	5.1703	6.0503	4.8866	5.4074	3.5059	5.1871	5.3323	4.9528	6.6833	4.2063	5.4568	5.5777	5.4172	4.6622	5.299	5.6392	6.8527	5.4466	5.9766	5.3593	5.0972	5.5388	5.6355	6.6308
PF3D7_0605800.mrna1_1	PF3D7_0605800.mrna1_1;2071	2071	6.068	5.5638	5.6366	5.323	3.2645	5.5472	4.851	4.1803	4.4568	5.9533	5.4883	3.4764	5.3277	4.6616	5.6395	5.2361	5.5345	3.8237	4.9416	6.5779	5.6539	5.0032	5.1747	4.4033	5.8527	2.6826	3.5361	4.5292	7.7572	5.8807	5.8892	0	4.1309	5.911	4.5644	3.6949	4.3298	4.2196	6.0868	3.774	4.6129	4.9486	5.6591	2.8817	6.3635	3.1875	4.9388	5.0067	4.3356	5.3038	3.8125	5.636	3.8084	5.2165	4.8227	4.4283	5.3056	5.6112	5.1218	4.4757	4.5447	6.1127	3.2203	4.8875	4.7996	4.3533	2.9598	5.1607	3.5945	4.433	5.8207	4.7225	4.9477	5.3607	5.6209	6.0248	6.7637	5.8782	4.8919	3.7257	5.8045	4.7339	5.6651	5.4033
PF3D7_0605800.mrna1_1	PF3D7_0605800.mrna1_1;2072	2072	6.0659	5.6129	4.5564	5.218	3.7666	5.0391	5.2902	3.6656	2.6915	5.921	5.2965	4.2434	3.8797	1.8237	5.1022	6.0319	5.8975	1.1506	5.6226	6.2965	5.7208	4.9928	4.0054	4.844	5.7219	4.4128	3.85	4.8202	6.3354	6.3038	5.732	4.7021	5.8125	4.8585	4.3284	1.6781	4.6159	4.5613	5.1022	3.2172	4.6707	4.6736	4.8329	4.0609	5.8856	4.3103	4.7975	5.0968	4.9298	6.2675	6.0415	4.6887	2.6713	4.516	4.6651	5.4101	4.9914	5.4715	5.5173	5.2802	5.6326	6.0879	5.432	5.4449	4.3957	5.9896	3.9269	4.9625	4.393	3.9231	4.1922	4.3118	5.3593	5.3118	5.1787	5.6132	6.9773	5.5125	5.5567	4.8151	5.1599	4.0391	6.0819	4.2403
PF3D7_0605800.mrna1_1	PF3D7_0605800.mrna1_1;2073	2073	5.7999	4.0661	4.6525	3.706	4.342	4.6622	4.8679	5.5059	2.7527	5.5789	3.6713	3.1506	4.942	3.441	3.4777	5.1202	4.8304	5.1791	5.2705	3.9021	4.8455	4.6831	4.9977	4.0875	5.5056	4.0374	4.2055	2.6229	4.5735	5.2106	4.814	4.5527	4.2502	4.7554	4.5552	4.4033	4.4403	5.0466	4.9298	3.5046	5.1276	3.8629	5.978	4.0514	4.9864	3.9411	4.2935	4.3391	4.218	4.4515	4.2296	5.0832	3.1859	5.9042	5.3988	4.9416	4.0652	5.4575	5.8809	5.1227	4.7708	4.5336	5.0755	4.8822	5.4084	4.5166	3.8914	5.0094	4.9016	5.2653	4.0277	4.6375	5.1847	5.3205	4.8763	5.228	6.1959	4.9855	5.0566	5.7032	4.1851	4.1069	5.7151	5.3491
PF3D7_0605800.mrna1_1	PF3D7_0605800.mrna1_1;2074	2074	5.7104	4.4725	5.3775	4.8151	5.9679	3.4356	5.0063	2.5705	5.5351	5.3038	5.1313	4.9491	4.9759	4.8063	4.2854	4.8263	4.6358	4.5838	3.4502	2.84	5.1276	5.1056	4.3806	4.5166	5.0041	4.7787	3.116	4.516	3.516	4.8104	5.3698	3.4634	4.9982	4.7274	4.1235	3.7485	3.4383	5.0721	4.3674	3.4555	4.1285	4.6921	4.7903	4.1194	4.6582	4.5304	5.5972	4.845	3.7485	5.144	4.6088	5.044	3.1342	5.607	3.6076	3.5298	3.8846	5.1428	5.2261	5.2227	4.0197	5.2114	4.0215	5.0704	5.8552	5.2873	4.1587	5.2048	5.1006	5.706	2.903	5.1481	3.1811	4.7501	4.2357	4.9782	5.6568	5.2277	5.4306	5.5395	3.6871	2.6982	4.4141	3.645
PF3D7_0605800.mrna1_1	PF3D7_0605800.mrna1_1;2075	2075	5.9378	4.3937	5.005	5.0518	2.6826	2.4356	4.7661	4.5053	1.546	5.4828	4.9131	4.9676	5.0108	0.774	3.991	4	5.7268	1.546	2.6064	2.9964	4.8237	3.0018	2.1827	4.963	4.0418	3.4128	3.4276	3.5273	4.1683	5.6441	5.3459	2.8135	4.8669	4.5267	3.841	3.3519	2.854	4.0488	5.1731	1.8992	3.7049	4.9326	4.0695	5.5668	5.769	4.2265	4.4046	4.6576	4.3313	5.2048	4.4502	4.7592	1.6736	5.4094	4.295	5.7973	3.366	4.7918	6.1906	4.9695	5.0849	5.2746	5.0206	5.575	4.2957	4.7093	4.9713	5.278	4.649	4.8253	3.696	5.0352	2.6392	5.8485	4.6118	5.1715	5.9091	4.9122	6.3747	4.4588	5.2581	3.6135	5.3611	5.8316
PF3D7_0605800.mrna1_1	PF3D7_0605800.mrna1_1;2076	2076	5.9045	5.2563	5.1081	5.0072	4.5735	4.3498	7.21	8.3022	3.0976	6.0607	3.8146	4.2487	5.796	3.0755	4.9828	5.1318	8.0883	3.9174	3.6264	3.797	3.3799	4.0566	4.4568	5.5444	4.904	4.3038	4.0277	4.0365	5.4535	6.1379	5.774	5.1819	5.439	4.8212	4.9146	3.9439	4.2972	4.1001	3.4828	3.4236	5.144	4.4509	5.2223	4.8186	3.8094	3.9486	5.285	5.6639	5.842	4.645	4.842	4.2157	2.8258	5.5795	4.1326	3.4276	4.8099	4.9212	5.8492	4.4289	3.5236	5.0246	5.4084	4.7137	4.7824	4.9284	4.5379	5.2441	5.1863	5.5024	3.9345	5.0682	5.4306	5.2627	5.0094	3.3937	6.5347	5.1574	7.5064	6.3087	5.4591	4.1739	6.0248	5.7304
PF3D7_0605800.mrna1_1	PF3D7_0605800.mrna1_1;2077	2077	6.4373	4.813	4.3985	3.8797	3.0409	4.9741	6.266	7.7231	2.5008	5.9397	5.135	5.5549	5.2939	4.106	5.5925	4.1922	8.2082	4.2772	6.1033	4.9649	4.6685	4.2532	5.0201	6.8913	4.8104	4.7148	4.8319	5.8071	5.0023	6.1344	5.605	2.278	6.8391	5.6381	4.5759	4.0976	5.0193	5.0682	4.9274	4.4443	4.516	5.0246	5.087	3.6041	5.8887	4.2087	5.1835	5.1934	4.2265	5.8092	4.717	4.7038	3.9873	5.3868	4.4686	4.634	5.8644	6.0036	5.1627	5.1767	6.6805	5.9639	5.7621	5.8637	6.3127	6.0264	4.5091	5.1342	5.3681	5.1934	3.6622	5.8349	6.3096	7.3102	6.0873	6.1783	6.2024	5.0734	7.139	6.8642	5.8846	4.1867	6.3098	6.1635
PF3D7_0605800.mrna1_1	PF3D7_0605800.mrna1_1;2078	2078	8.481	4.8146	4.7745	4.8639	4.9227	5.4822	5.3241	5.7905	5.3374	7.486	4.8192	5.1687	5.7334	2.0179	5.4005	5.5789	6.7931	3.1309	8.3699	5.1268	6.7	3.4463	4.9486	5.1297	4.9373	3.0426	4.8782	7.5179	6.5604	6.3118	6.1965	3.9458	5.5398	6.0435	4.8166	5.2456	5.7325	6.0736	5.4128	4.4809	4.0418	5.5537	5.1098	5.7035	6.0864	5.738	5.8447	5.1695	4.1318	6.3519	5.9923	5.6124	5.3484	5.746	5.0626	4.3406	4.594	7.593	4.8943	4.1699	9.015	6.8718	5.2965	10.3324	5.3216	7.7867	5.2137	5.2098	5.2257	4.2449	3.8992	5.5798	5.8763	6.4268	5.2456	8.6523	7.7302	4.5059	9.4084	5.3316	7.204	5.7407	5.5081	5.0303
PF3D7_0605800.mrna1_1	PF3D7_0605800.mrna1_1;2079	2079	9.9625	5.2008	4.8714	5.8577	4.0772	5.6946	6.0097	5.4992	2.848	9.1419	5.2891	4.437	5.7206	3.0303	5.8728	5.0695	6.2941	2.856	10.1781	5.6375	10.9809	5.6679	5.0934	4.546	5.5226	4.691	3.2913	9.5328	6.1497	10.4473	6.0894	1.6508	4.5674	4.6611	5.0121	4.3052	3.26	5.6073	6.1443	3.6803	6.1231	4.5838	5.7845	5.3395	7.671	6.607	5.8562	3.9523	7.085	5.1424	10.2281	4.844	8.8991	5.0161	4.4886	6.2512	4.2126	5.3995	6.3523	3.1043	8.3988	7.6338	3.4983	14.4088	5.1416	11.6355	5.9095	6.1581	5.5192	4.6235	5.3688	5.4426	5.8875	6.3947	4.5625	8.2042	7.7769	4.3834	13.7643	4.2334	11.2144	4.4796	6.0117	4.8012
PF3D7_0605800.mrna1_1	PF3D7_0605800.mrna1_1;2080	2080	6.7076	5.1735	5.4738	4.7361	3.7761	4.5904	4.7772	4.0815	3.5898	6.2376	5.3388	4.4548	5.0963	2.8339	5.2791	5.0325	4.9846	4.0409	5.7679	5.0027	5.5204	4.9649	3.8084	5.4486	5.218	3.3992	4.1408	5.2095	5.3754	5.1522	4.7214	3.0233	5.6203	4.5279	3.8053	3.0824	4.6826	5.2498	5.3009	3.7463	3.7093	4.6264	5.7309	4.5711	4.0652	4.62	5.1914	5.0347	4.8684	3.2555	5.6194	4.9732	2.729	5.4575	5.1309	4.5466	3.8227	5.7735	5.189	4.3576	6.5312	6.1665	4.7065	5.4909	4.991	5.2176	3.0018	4.8654	4.3646	5.0925	5.487	4.6702	4.3604	5.005	4.3785	5.8607	5.6256	4.6656	6.5228	4.4026	4.6622	2.0179	4.6859	4.1018
PF3D7_0605800.mrna1_1	PF3D7_0605800.mrna1_1;2081	2081	5.0339	4.5898	5.0099	4.408	3.9364	3.5211	4.1243	3.7203	2.2203	5.2998	5.135	1.5801	4.0566	3.8992	5.1235	5.1918	4.7639	3.842	2.144	4.6519	4.4249	5.2227	5.0422	4.3147	3.8934	0.8718	3.9021	4.4535	4.3455	4.9565	4.5898	3.6859	4.5135	5.745	2.6713	1.3674	4.6502	4.6141	4.5084	4.7724	3.7623	4.2141	2.2869	3.9727	2.858	4.3169	3.9672	4.4155	4.8948	2.4141	4.6029	4.3448	2.5311	4.4087	5.4604	3.278	4.8232	5.4373	4.9616	3.5148	5.275	5.2315	4.1739	4.0241	4.6651	4.9676	4.4222	5.8755	4.1094	5.0755	3.8359	3.2449	4.9887	4.98	4.2653	5.4266	5.6276	4.5416	5.437	3.2342	5.1989	1.0286	5.0657	5.0587
PF3D7_0605800.mrna1_1	PF3D7_0605800.mrna1_1;2082	2082	6.128	5.2464	5.1326	4.6171	4.2824	5.087	4.3111	4.7666	4.0557	5.615	4.4469	5.6642	3.5261	4.9179	4.7197	5.195	4.756	1.9561	3.6949	4.926	4.9509	4.0712	3.9551	5.0561	5.0241	4.8146	3.86	5.2735	5.2683	5.1727	4.7554	2.3219	4.2149	5.1457	2.8738	4.1359	4.3639	4.5342	5.5598	4.9411	5.2137	4.6525	5.3052	4.585	5.0631	4.4429	5.5491	4.0993	3.8319	3.1276	5.7525	3.9241	3.6611	5.0444	4.0063	2.9411	5.1322	5.6156	5.4838	4.3702	4.106	4.4195	5.9155	4.8074	3.5619	5.1445	3.4502	5.1293	4.5595	5.3827	4.8565	4.1359	3.9782	5.1313	4.8851	4.9179	6.7475	5.4535	6.2889	4.5211	5.4256	2.3248	5.5454	4.5711
PF3D7_0605800.mrna1_1	PF3D7_0605800.mrna1_1;2083	2083	5.1997	5.5732	4.9035	4.9709	3.6803	5.842	4.6235	4.3161	3.3205	6.328	5.5644	4.8748	4.0054	4.1522	4.1326	4.6194	5.2702	4.7328	5.2028	6.0817	5.2075	4.5497	4.8836	5.6156	5.0148	4.2456	3.7613	3.9288	5.6596	5.9558	4.8963	4.5261	4.5552	4.8704	4.3889	4.7076	4.477	5.1902	5.1383	5.0334	4.7692	4.9869	4.4515	4.8359	4.3813	5.0139	4.565	5.9395	2.8115	5.1985	6.3957	4.9481	4.554	5.5868	6.1092	4.0985	3.5595	5.9614	4.5385	5.0188	5.0103	6.4461	5.3999	4.4809	4.3241	5.3903	4.3646	4.4263	3.9241	6.1542	3.8369	4.3434	5.1639	4.7442	5.1989	4.7655	6.3896	5.888	5.1902	4.5298	5.4373	3.0755	5.1847	4.7511
PF3D7_0605800.mrna1_1	PF3D7_0605800.mrna1_1;2084	2084	5.847	6.2359	6.433	4.7981	3.7677	5.6067	5.7452	7.6544	2.7592	6.1336	5.5795	5.7434	4.9561	2.5033	4.5993	5.4986	7.379	4.1218	3.4906	9.856	7.6052	5.5163	4.585	8.9895	6.0957	3.7623	3.861	4.8089	10.3279	8.0711	4.7565	2.8758	8.6628	6.5193	4.7787	4.382	6.4532	5.9385	5.6812	5.2585	3.8953	5.8056	6.5054	3.6668	5.4419	8.372	6.5404	4.2234	4.1449	6.9128	11.3703	6.3411	3.2525	5.3656	4.337	8.8578	6.7092	5.3565	5.9793	5.6636	6.2238	8.6591	7.0757	4.8475	4.0875	6.3584	5.3107	6.7396	4.4522	4.7629	8.3572	6.6056	6.0689	5.7452	5.9509	5.9369	7.6656	5.1518	5.2928	5.9345	6.3189	5.5361	5.8807	4.7431
PF3D7_0605800.mrna1_1	PF3D7_0605800.mrna1_1;2085	2085	5.5018	5.4702	5.6665	5.342	4.504	5.4643	6.5113	7.0748	4.1514	6.3393	4.1651	3.9819	4.7296	2.0108	5.2791	5.2133	7.2716	4.2257	5.1272	7.9632	6.5221	4.0461	5.8507	6.0766	5.9395	4.6786	3.9411	3.8237	7.9816	6.4067	5.8202	3.9662	6.2022	5.7184	3.904	4.3491	4.8079	5.1363	5.6171	4.2411	4.7148	4.1252	5.5416	5.1148	4.4316	5.7107	5.922	5.0161	2.5261	5.9376	9.9118	5.2296	1.852	5.1546	5.6901	6.2248	4.4336	5.6401	5.1847	5.7463	5.0378	7.7527	6.2294	4.0678	4.6229	5.6901	5.4973	6.6279	5.3761	5.4722	6.4276	4.3957	3.4289	6.0794	6.06	5.6398	8.3428	5.5491	5.6659	4.6124	5.7716	5.6551	5.3395	5.0184
PF3D7_0605800.mrna1_1	PF3D7_0605800.mrna1_1;2086	2086	6.934	4.9764	5.6282	5.0475	2.5135	6.1225	6.2649	6.8312	1.8797	6.3447	4.5185	6.1819	5.144	0.0704	4.5583	6.2376	7.8542	2.1699	4.0339	9.033	7.2306	4.9011	4.0268	7.4774	6.4077	4.7409	5.6764	5.3107	9.9815	8.0024	5.3933	3.3743	7.7739	5.9889	5.5469	5.3082	4.9364	6.5415	6.045	5.1383	4.9136	4.8278	6.8653	4.8644	6.3163	7.12	6.7605	4.8359	5.3384	6.7493	10.6403	6.7506	2.9542	5.1285	4.7361	7.7249	5.5768	6.1538	4.9658	6.1048	6.1619	7.9132	7.8192	4.9547	4.3778	5.6118	5.8472	6.8008	5.1623	5.2596	5.969	5.3498	5.3216	4.6479	6.6768	5.824	7.9436	5.8402	5.1783	4.6519	7.0313	6.7536	7.5511	5.921
PF3D7_0605800.mrna1_1	PF3D7_0605800.mrna1_1;2087	2087	6.5622	4.95	5.9117	5.4621	3.8895	5.594	6.2474	7.6193	4.6949	6.7222	4.8384	4.4757	5.3085	3.373	6.0206	5.1839	7.3759	3.7803	4.2172	8.1806	6.7007	4.7538	4.9217	6.3899	5.2296	5.5024	4.193	5.5838	8.2618	6.7014	5.3406	2.757	5.922	5.9224	4.6392	3.4995	5.0418	7.0488	5.5524	4.342	5.3288	3.6554	7.6204	5.9934	5.9727	5.5248	6.0535	5.0255	2.5236	6.1795	7.7921	7.2415	3.275	6.335	4.0099	5.9894	5.4973	5.257	5.2795	5.9549	5.0665	7.192	7.3843	5.3978	4.5503	5.3968	5.9126	6.3471	4.2957	4.729	3.8176	5.202	6.367	5.921	6.2194	5.1603	7.9131	6.0418	6.4783	5.915	6.223	5.7981	7.3908	4.0755
PF3D7_0605800.mrna1_1	PF3D7_0605800.mrna1_1;2088	2088	6.2449	5.2307	5.8369	4.9579	4.3161	5.3709	7.0178	8.2896	4.582	6.5677	3.9212	6.3332	4.6876	3.8895	5.3878	6.0155	9.0277	3.116	3.8659	9.9291	5.905	5.842	4.4155	7.6505	5.9812	4.5354	2.774	5.2627	9.9854	6.8043	5.3778	4.0652	7.8028	7.181	4.6662	3.6837	5.1619	7.4035	5.0548	4.2957	4.2095	3.6803	6.5073	4.1867	6.2361	4.841	6.9372	5.2441	4.2898	6.5353	6.669	7.34	5.5515	8.4179	5.314	5.4165	5.9165	6.506	5.8071	5.314	7.3265	7.1164	8.5052	5.3136	6.318	6.2451	5.4588	5.8148	4.1152	6.5253	4.1473	5.7452	5.9383	6.0989	6.0097	6.831	7.852	5.5075	5.9126	6.0877	5.4538	5.7947	6.8567	4.1473
PF3D7_0605800.mrna1_1	PF3D7_0605800.mrna1_1;2089	2089	7.5118	5.4944	7.2055	5.7737	3.6859	4.9832	6.5768	8.262	3.1144	7.498	4.3743	6.4804	5.1579	3.4436	4.7236	5.1408	8.1423	7.4396	4.8977	6.4472	7.2907	5.7944	4.7004	7.2084	7.4552	5.7206	3.7015	5.6707	7.3658	7.6154	6.1888	3.6915	6.8526	7.954	4.9704	3.0548	5.3158	6.0137	5.5552	4.5447	3.5607	4.4925	5.8169	3.9011	6.9646	5.1579	5.4158	4.7382	4.3441	6.6997	5.4519	6.37	5.2869	7.9559	7.0144	4.7398	5.7618	6.9512	7.1225	6.8126	5.1081	7.0364	8.3799	5.3947	5.7527	6.7196	5.4909	5.9376	4.8405	5.7721	5.1886	6.1849	6.3644	6.3198	7.1545	6.2248	7.0742	6.1948	6.025	6.6119	7.1692	5.487	7.507	5.6017
PF3D7_0605800.mrna1_1	PF3D7_0605800.mrna1_1;2090	2090	11.1601	8.3004	5.7562	5.1526	4.4269	4.5705	5.7195	5.5689	2.7159	11.3063	4.8963	7.5628	5.2664	3.0566	5.4519	4.3248	5.6851	9.8184	7.9811	4.3349	8.9023	5.6135	4.8283	5.4185	5.9293	4.0678	4.4575	8.436	5.2555	8.5075	5.292	3.0824	5.9305	6.3747	5.114	5.0121	5.6209	5.8066	4.5046	6.4975	5.0112	4.712	6.0479	4.0259	10.5441	6.1077	5.6662	4.915	4.607	7.8667	4.8166	7.0195	4.9322	8.014	4.8405	5.3995	5.694	5.9069	7.945	10.3899	5.4124	7.2261	8.0477	6.3142	6.0553	10.7884	6.3098	7.0909	5.0246	4.9112	5.057	5.7049	6.2394	7.7447	10.7527	5.5726	8.2617	6.4075	6.0781	6.1975	11.0454	6.6764	7.5026	4.4148
PF3D7_0605800.mrna1_1	PF3D7_0605800.mrna1_1;2091	2091	6.4381	6.316	6.219	7.5718	4.5686	5.0583	4.9823	5.9001	3.6264	6.7357	4.9937	4.5595	7.7487	3.7071	4.6843	4.4581	6.4269	5.9507	5.585	4.4588	8.6995	6.6347	4.641	5.2361	5.26	6.0618	6.9619	5.4303	3.5097	9.0036	7.8586	2.5509	5.3923	5.8795	4.8405	6.5552	5.3802	6.0199	5.4973	7.0015	4.2972	4.7517	7.4724	7.1761	5.8181	6.9118	3.855	4.0418	4.8395	6.7698	5.1739	9.6224	4.2787	6.8657	4.511	6.4474	9.0538	4.9662	8.9664	5.2702	5.2223	6.5201	7.9567	5.9828	6.6094	6.0607	8.0623	5.2449	5.1371	2.8156	5.561	9.3543	5.803	8.4077	5.9329	5.7203	7.9687	7.1056	6.3887	7.2751	6.1066	8.6939	6.6974	4.2494
PF3D7_0605800.mrna1_1	PF3D7_0605800.mrna1_1;2092	2092	6.7082	6.2493	6.0538	7.5432	5.0259	5.0281	7.287	6.5334	6.0719	6.9343	3.4436	6.839	7.5121	5.101	5.7708	6.5937	7.3715	4.546	4.8595	6.8059	9.1111	7.0032	5.7458	4.9463	5.8445	3.7027	4.4647	5.8652	7.4	9.8825	7.46	4.7447	4.98	6.0146	4.7458	5.8316	5.7703	6.2961	4.991	5.3498	5.6029	4.26	7.9134	7.9878	6.1711	7.2711	5.8545	5.8627	6.0695	6.7015	5.2475	9.3109	5.558	8.6019	8.7666	7.3785	5.5644	6.7861	8.5327	10.923400000000001	5.9248	7.7419	8.6327	6.2578	7.3344	6.3388	7.6922	6.3514	4.8405	7.5274	6.5024	6.5375	7.7766	8.5531	10.7602	6.3783	8.818	7.2162	7.208	8.311	7.6719	7.9314	6.5364	4.5398
PF3D7_0605800.mrna1_1	PF3D7_0605800.mrna1_1;2093	2093	6.9242	6.0139	4.8364	5.6407	4.7257	5.0747	6.6156	7.2019	5.3736	7.3548	5.033	7.6292	6.2405	3.0036	5.3114	5.8765	7.1844	5.4005	5.5546	7.0803	6.8587	6.7373	4.8253	5.3909	6.0706	6.0894	3.9317	5.8765	7.6753	6.453	6.9491	4.8649	4.2906	7.3224	5.8086	5.4202	5.0281	6.0751	5.3937	3.742	6.2426	4.5534	7.5861	6.8678	7.6713	6.8449	6.0559	5.3854	6.2392	7.0173	6.0702	5.2873	6.8476	9.2422	8.3808	5.6568	4.6392	6.135	8.3305	8.29	5.6982	8.1129	10.431	6.0429	6.6686	6.906	7.1107	5.8943	5.2445	8.4768	6.6721	5.6191	7.082	7.8131	7.8602	6.0281	8.4837	8.326	7.44	8.0668	6.7745	7.7043	7.0902	4.5589
PF3D7_0605800.mrna1_1	PF3D7_0605800.mrna1_1;2094	2094	8.2293	7.0949	7.7384	6.4029	6.3717	5.7785	7.7694	8.128	7.0866	8.1682	5.489	9.294	6.8937	7.0149	5.8853	8.1689	8.2695	8.6255	5.8025	8.4919	6.7715	7.7066	6.2252	6.5853	6.9223	8.3579	6.2252	6.3334	8.2604	7.1769	7.9059	5.2724	6.195	6.9822	7.7812	7.0422	6.0488	7.7188	6.738	6.8019	7.3988	3.9307	9.7297	6.4939	7.8926	7.1898	7.963	6.6215	8.1876	9.6165	6.2519	9.8378	7.494	9.4033	10.5154	6.3466	6.4782	7.7764	8.7298	6.1322	6.7251	9.1544	12.0127	7.6427	8.4244	6.6559	7.8755	6.8818	5.5632	9.6681	6.0226	6.3616	8.7269	8.4939	8.8469	7.6781	9.5595	10.3492	8.3415	8.6413	7.9092	8.5804	7.5811	6.0894
PF3D7_0605800.mrna1_1	PF3D7_0605800.mrna1_1;2095	2095	8.2583	6.809	7.372	5.7674	6.2551	6.5192	7.8388	8.2204	6.0239	8.7516	5.0934	9.3592	6.8412	4.6294	6.8771	8.8224	8.3473	6.345	7.2152	8.3554	7.3743	7.6477	6.0139	6.4281	6.666	5.7192	4.347	5.9614	8.4067	6.8559	7.58	3.7027	6.5919	6.8924	5.3519	5.6588	7.063	7.3691	8.8037	6.8897	8.1104	5.6545	7.0085	6.4396	8.1237	7.3921	7.9634	7.5751	9.197	7.6418	6.19	7.921	7.4256	8.8566	10.1932	6.751	6.0396	8.5528	7.7398	8.3474	6.4057	10.6476	8.4808	8.3345	7.7226	7.6246	7.275	6.2203	4.756	10.1286	6.3842	5.8158	8.9218	7.9702	9.2096	6.5552	10.351	7.4356	8.837	9.2403	7.8185	8.4211	7.385	5.6285
PF3D7_0605800.mrna1_1	PF3D7_0605800.mrna1_1;2096	2096	8.0943	5.4216	6.9022	5.5236	6.4616	5.0652	7.4452	7.2014	5.6311	7.5067	6.5592	8.2959	6.0199	5.5444	5.4306	7.5206	7.6681	5.4423	3.9467	8.0905	5.9761	6.9338	6.1749	10.2862	6.1369	6.1189	5.8019	4.8718	7.6409	6.672	6.8597	5.8197	10.168	6.454	5.3621	6.6238	5.5326	6.774	6.7219	6.6301	7.3703	4.8743	6.8072	5.1031	6.6509	7.2082	7.2423	7.4522	7.9977	11.1	6.0361	7.0573	7.2756	8.145	10.7891	6.1653	5.2776	8.1495	7.4881	6.4386	5.9834	8.0227	6.5328	7.1633	6.5679	7.211	7.1287	6.7995	5.986	9.2267	6.5306	6.4935	9.6204	7.9588	7.9494	6.1751	9.0963	6.0409	8.1627	7.6939	7.292	6.9388	7.1184	6.4935
PF3D7_0605800.mrna1_1	PF3D7_0605800.mrna1_1;2097	2097	7.3712	5.9738	6.2436	5.4356	6.1805	5.5132	6.6575	7.3322	2.2141	7.6607	4.849	7.0274	5.4822	4.0661	5.2917	6.0902	7.4786	5.5527	5.2161	7.2672	7.0085	5.5889	5.7503	6.583	5.517	4.6124	5.2032	5.6685	7.6588	6.3203	6.7203	5.8785	4.9359	5.8669	5.2913	3.2898	5.6522	6.8859	6.4727	5.3291	6.3025	6.2091	6.0052	5.9229	6.1727	5.4152	7.4054	7.055	7.7661	10.286	5.7076	5.9493	7.4535	9.3867	7.5795	5.8694	5.2176	7.331	7.2905	6.6841	6.2544	6.691	5.8273	5.6415	4.0583	6.5792	6.5604	6.7003	7.2237	7.7868	5.6185	4.9973	8.1635	6.9813	6.1773	6.3896	9.0653	6.0942	6.6574	6.0301	5.3995	5.6288	6.9684	6.6611
PF3D7_0605800.mrna1_1	PF3D7_0605800.mrna1_1;2098	2098	8.0951	7.5756	7.5168	4.2357	5.3074	5.6826	8.3474	9.0788	4.0678	8.6192	5.8634	8.9453	5.4954	5.3331	5.2095	8.4473	9.2399	9.0704	5.5735	7.9412	6.3509	8.3236	4.8639	5.2943	6.2126	5.6467	5.3391	4.354	8.1072	6.6237	8.14	4.4155	5.2746	5.9134	5.6814	6.0561	7.4275	8.1764	7.3575	7.0599	8.2254	5.9291	5.537	5.7748	7.5081	6.201	8.5733	8.1582	10.1058	9.1876	5.6129	6.6984	6.0424	9.7686	11.3844	5.6929	4.2227	9.5375	8.0434	7.3433	5.9953	9.5146	6.8952	8.4425	8.2254	7.973	8.1408	6.3773	4.2645	10.8011	5.77	5.7735	10.1893	8.0696	8.7155	6.7971	9.7867	4.9439	8.6639	9.3092	7.8788	8.4468	7.0251	5.4722
PF3D7_0605800.mrna1_1	PF3D7_0605800.mrna1_1;2099	2099	7.4173	7.0798	5.8522	4.9791	4.5348	6.3486	6.4748	7.6441	4.3241	7.9343	5.5552	7.9028	5.1001	5.1156	4.1643	5.9873	7.9117	6.5111	5.2795	6.8731	8.3724	6.9338	5.009	8.0033	5.1965	5.8066	5.1085	4.9556	7.1141	8.0255	7.415	4.3625	7.6407	5.8086	5.6121	4.9579	6.3999	8.6833	6.6285	6.5899	7.5775	5.3114	6.0505	5.0405	6.9148	6.5065	10.1602	7.0463	8.3151	8.5931	5.6784	6.6163	5.9035	7.1822	9.9575	5.9336	4.3653	8.8934	7.3911	6.3357	5.6772	8.4918	5.7002	6.6594	6.9436	7.0864	7.0002	5.8071	5.0828	9.7491	5.4012	4.7312	8.8454	7.8712	8.5891	6.4415	8.8295	5.742	7.0586	7.5072	7.4991	6.8824	7.4182	5.9514
PF3D7_0605800.mrna1_1	PF3D7_0605800.mrna1_1;2100	2100	7.3508	6.7363	6.2979	5.625	5.939	6.1436	7.2713	8.2288	3.9625	7.0455	5.5435	7.5006	5.5638	6.257	5.2563	7.4509	8.691	8.1244	5.1276	6.9625	6.1048	5.9595	5.1497	5.9074	6.4118	5.3523	4.8629	3.7279	7.2516	6.8637	6.5487	2.7887	4.3533	6.524	6.3375	3.9791	5.6871	5.9828	6.6337	5.5106	6.6885	4.9006	6.952	5.0365	6.0043	6.1332	4.6871	6.4202	8.6251	9.2097	7.7525	6.4788	4.8963	6.7304	9.3374	4.9528	5.4899	8.1107	7.6606	6.2227	6.4492	7.9245	5.4637	5.9312	6.6042	7.1501	6.9338	6.6084	5.9866	9.0795	5.4783	3.9533	8.2113	7.994	7.9821	7.3173	7.7092	5.2525	6.7494	7.2388	6.6457	6.2336	6.8066	6.0745
PF3D7_0605800.mrna1_1	PF3D7_0605800.mrna1_1;2101	2101	7.359	6.1601	6.524	5.8158	4.9279	5.8512	6.7786	7.2827	3.2265	7.2774	3.9136	7.2078	5.2724	4.0849	5.4373	7.3112	7.7051	6.1237	6.0281	6.4653	6.896	6.5404	4.5723	4.6259	5.9277	5.2506	6.9165	5.6727	7.364	6.3809	6.5762	3.905	5.5097	5.3516	5.841	6.4712	6.4725	5.532	5.6896	5.1363	5.0875	8.4063	6.6385	5.8273	6.4714	5.6999	4.5027	5.5264	8.1235	8.5741	8.6856	6.6124	5.3431	6.6595	10.142	5.8938	3.6519	7.9857	7.3703	6.2806	5.8887	7.8838	6.5388	6.632	7.2004	7.2332	7.1888	5.641	4.8953	8.9954	5.2269	4.4155	8.1706	7.4438	7.9304	6.2544	8.9034	5.8664	6.9397	7.8593	7.8542	7.8563	6.671	5.3331
PF3D7_0605800.mrna1_1	PF3D7_0605800.mrna1_1;2102	2102	6.3207	6.7211	6.4311	5.0522	4.9463	5.6346	5.8153	6.3885	5.2713	7.1994	5.3985	6.6685	5.7024	2.5509	4.9103	6.068	7.106	6.497	5.367	6.6979	6.0877	5.9432	4.6651	5.1747	5.8192	5.0479	3.7236	4.7027	6.1094	5.5129	6.2466	3.7268	4.8958	6.2456	5.2615	5.1587	5.2596	5.995	4.047	4.546	4.4121	6.6925	6.2841	6.3103	5.3031	4.5993	5.5188	5.2114	7.441	6.239	6.337	5.8304	5.23	6.9982	8.4244	5.6206	4.4148	7.3751	6.379	5.2902	5.9752	7.2335	5.1735	5.6764	11.5808	5.7509	6.1216	5.5298	5.4637	7.5452	3.4867	4.95	6.8475	5.9695	5.8787	5.4673	8.6591	5.7131	6.8056	11.6051	7.2152	4.5497	6.1171	4.6112
PF3D7_0605800.mrna1_1	PF3D7_0605800.mrna1_1;2103	2103	9.5544	4.9411	4.4861	5.9333	5.0575	5.7442	5.0883	5.3056	2.7949	9.6516	4.5373	6.6463	6.0402	2.8875	4.785	4.849	6.3827	6.3356	4.7032	5.6109	5.6614	4.9809	6.99	4.4449	5.3519	5.7046	4.3434	5.3448	5.8321	7.5102	5.4816	6.8607	5.7711	5.7905	4.4026	4.8017	3.9635	4.8782	4.4209	4.1334	4.9373	5.5619	5.9551	4.3757	8.1217	4.2653	5.8507	5.384	5.5744	7.1173	6.3232	6.6703	5.4989	5.6349	5.6616	5.1102	5.6079	6.5362	6.7376	5.6588	5.3498	6.9491	5.8176	5.5638	5.516	5.7761	5.4819	4.854	5.6398	5.6144	4.327	5.5954	7.0853	5.6129	6.1807	6.153	8.1256	6.794	6.2416	6.844	5.9432	5.3663	5.8892	5.6685
PF3D7_0605800.mrna1_1	PF3D7_0605800.mrna1_1;2104	2104	6.8601	6.4859	5.6985	6.3172	5.1069	6.6824	4.9079	4.9312	4.5521	7.3443	6.8649	5.4663	6.4746	4.275	5.383	4.1375	5.0505	6.023	6.6911	3.742	3.6938	6.9456	5.647	4.7296	6.774	4.5874	5.6625	6.0237	4.2802	5.7882	7.7586	4.9331	5.4725	6.3264	5.4036	5.4482	5.2126	5.8726	6.1438	5.3796	5.8701	4.6212	4.4236	5.8455	6.3058	7.0516	6.4189	5.3695	5.729	5.3266	6.7071	4.2563	5.9406	7.3419	5.3971	5.2456	5.5021	5.6144	5.841	5.9793	4.8349	5.3359	5.9676	5.6395	5.1144	5.2525	5.6562	5.2106	4.6525	7.0988	6.5211	4.8253	6.9485	6.7196	6.1589	6.9128	6.2922	6.2992	5.7279	4.8763	5.0027	5.2716	6.0286	6.4525
PF3D7_0605800.mrna1_1	PF3D7_0605800.mrna1_1;2105	2105	6.047	5.2891	4.9579	5.3778	4.1252	5.3523	5.5119	4.3284	3.2403	5.153	4.7214	4.2943	5.0626	2.5484	3.4568	4.846	5.3509	6.9214	3.717	3.6758	5.4637	4.7793	6.0193	3.1473	4.9598	3.9001	3.9991	5.23	5.1526	5.4283	6.3808	4.4416	4.9704	4.7279	3.6871	4.1152	4.3771	3.8237	5.4854	4.7043	3.7236	4.111	4.9322	4.6594	5.1416	3.9828	5.3716	5.2836	4.565	5.3702	5.7711	4.4673	4.7015	6.045	4.8248	5.1485	5.7257	5.842	5.9925	5.9095	5.6596	5.5201	4.7049	5.2257	3.706	5.5454	4.4107	5.1387	4.5361	4.645	5.1355	4.5892	6.3987	5.2067	5.4989	5.4353	6.1641	5.4601	5.7463	5.4614	5.2627	3.9864	5.079	5.6132
PF3D7_0605800.mrna1_1	PF3D7_0605800.mrna1_1;2106	2106	5.9535	5.4333	4.9179	5.076	4.0496	5.4748	4.9088	4.079	3.9136	5.4754	4.8615	5.8048	5.3491	4.0934	4.4575	5.299	5.8053	6.3114	5.2012	6.4133	6.7903	4.2965	5.3056	4.8625	4.6363	4.957	4.0875	5.3604	5.8056	6.9189	5.8963	3.4841	5.044	4.8929	4.813	4.5969	4.8349	5.1522	4.4581	5.1322	5.2323	5.0976	5.7079	5.1202	4.6599	5.0639	5.6453	5.9912	5.2491	4.6599	5.8058	5.3597	4.1579	6.2785	5.0166	4.7038	5.1863	5.254	5.4479	4.126	5.2437	6.7802	3.742	6.1725	4.8515	5.342	4.1334	4.7576	5.4992	4.2847	4.8455	5.4647	5.2196	5.3122	5.7711	4.4647	5.6041	4.5014	5.0259	5.0241	5.8755	3.3434	4.9964	4.6565
PF3D7_0605800.mrna1_1	PF3D7_0605800.mrna1_1;2107	2107	5.4519	5.7129	5.1667	5.5901	5.7573	4.2149	5.7874	3.969	3.497	5.438	5.3466	5.4604	4.3957	3.1243	4.8987	4.8977	5.0009	4.756	5.128	6.1022	6.1489	5.029	4.6899	4.6082	5.3122	4.3702	5.561	4.497	5.7452	5.6177	5.7227	3.9653	5.2608	6.0727	5.2935	4.4581	5.233	5.2479	5.5239	4.2373	4.4588	4.8595	5.5771	4.2608	3.4195	4.8909	3.272	5.3234	5.1906	4.1747	5.8402	5.7206	4.4841	5.5314	5.1114	5.288	3.5934	5.5838	5.6323	4.9727	4.6525	5.9964	4.2525	5.6608	5.0972	5.7866	4.8374	5.2623	6.5506	3.9098	3.925	4.5367	5.6088	4.9923	5.8846	5.5487	5.969	5.4346	5.4686	5.9362	5.3961	3.7214	5.6707	6.3302
PF3D7_0605800.mrna1_1	PF3D7_0605800.mrna1_1;2108	2108	5.0853	5.4699	3.9241	4.7597	3.4155	4.4522	5.8245	3.7355	3.9383	5.6479	5.2728	4.6159	4.5103	4.8728	4.3082	4.26	5.2902	4.3147	5.2506	4.4673	4.7301	4.9083	4.8232	4.5472	5.2044	4.5416	1.6369	4.7247	4.8125	5.2426	5.3878	4.9011	5.1436	5.2311	5.1914	3.4777	5.3995	4.3132	6.0459	5.0312	5.5138	4.9565	5.4764	4.7666	4.8748	4.8812	4.257	8.1749	4.4906	4.5379	7.1779	4.9937	3.99	5.7661	4.6954	5.4783	5.272	6.142	5.3208	5.1993	5.2513	4.9533	4.86	5.0014	5.7173	4.9709	4.4087	4.9212	4.8649	5.2453	5.0036	4.2645	5.6073	5.0188	5.393	4.6809	6.0459	4.5135	5.5561	6.8556	4.5273	4.6212	5.5251	3.5298
PF3D7_0605800.mrna1_1	PF3D7_0605800.mrna1_1;2109	2109	6.151	5.6061	5.6843	5.7027	4.7793	4.7592	5.6331	4.5261	3.5777	8.4842	4.5447	4.4809	4.9732	3.4087	3.5298	5.3923	4.8704	4.8629	5.2589	4.7745	5.3277	5.3473	5.4754	5.1309	5.5729	4.6988	5.025	4.3806	5.9962	5.6147	5.5919	4.327	5.8349	5.9413	5.2887	3.2479	5.1432	4.8485	4.0418	3.9699	4.5091	5.3985	5.5515	4.5008	5.7879	4.6444	3.9477	5.4535	5.408	4.4983	7.6407	5.5765	4.2273	4.9255	4.3096	4.157	4.2854	5.8357	5.517	5.1276	4.7882	5.5339	3.6218	5.3349	4.6876	4.5613	5.393	5.5999	5.2954	5.3519	4.7981	4.8802	4.9653	5.479	5.998	5.6389	6.9397	5.6901	5.7655	5.9011	4.6662	5.0836	5.1477	4.6831
PF3D7_0605800.mrna1_1	PF3D7_0605800.mrna1_1;2110	2110	6.6518	5.4029	5.1938	4.4026	3.8298	3.9477	10.3364	3.8268	4.4957	6.5692	5.6392	5.4104	4.2095	5.0883	5.7358	5.2215	3.254	4.2464	4.6656	4.5279	4.6932	4.4229	6.0978	5.0268	5.1763	3.3477	4.7714	4.8181	6.2657	4.9326	5.4209	5.696	5.3551	4.1465	4.1177	4.1127	4.9878	5.1473	5.6044	4.8773	3.7655	3.7793	4.2188	5.1043	4.5922	4.8812	4.8079	5.3733	5.0553	4.854	5.9203	5.4751	5.5589	5.044	4.3198	4.645	4.4529	6.1514	5.2361	5.5671	4.5686	6.558	5.2149	5.9079	5.0887	5.9023	2.9764	5.7621	4.8268	5.106	4.5441	4.7602	5.4026	5.5254	5.5759	4.342	6.4862	5.4356	6.0264	4.5759	5.791	3.5632	6.0594	5.7173
PF3D7_0605800.mrna1_1	PF3D7_0605800.mrna1_1;2111	2111	6.4835	5.4828	5.6596	5.23	3.9514	5.2494	4.9189	4.347	3.8943	6.3951	5.8354	6.0079	3.851	4.1127	6.8108	5.7153	5.0879	4.2645	2.157	5.8892	5.5622	5.7517	4.7793	5.0544	4.1875	3.8104	4.1851	3.7517	6.5922	5.1239	5.2361	2.4249	4.121	5.0708	3.991	4.1843	5.5226	4.5963	5.6229	4.6421	5.9839	5.0764	4.8773	5.133	4.6311	5.3381	5.1735	8.4111	5.6496	5.4976	6.7764	5.1127	7.0906	4.5945	5.797	5.2813	4.9203	5.6174	5.9757	5.3245	4.6047	8.0022	5.4783	5.8281	5.8397	6.6259	4.9896	3.5777	3.851	5.6625	6.3205	4.9064	5.7887	7.1021	5.6826	5.5931	8.7183	4.5583	6.0442	6.29	6.4938	5.0955	5.0518	4.8836
PF3D7_0605800.mrna1_1	PF3D7_0605800.mrna1_1;2112	2112	6.3586	5.7639	5.4179	5.4426	4.3477	6.1487	5.6058	3.8359	4.9383	6.1735	5.2909	4.9212	3.4647	2.5211	5.9828	5.4094	5.2098	3.7751	4.9991	7.3204	5.328	5.9009	6.4772	4.3074	5.9632	4.8455	4.2817	5.3768	7.3987	5.7929	5.433	5.7926	5.337	6.5838	5.1127	3.488	5.0853	5.1461	5.7882	4.5273	4.6088	4.218	5.4925	4.5229	6.2227	3.7355	4.5298	4.8802	4.2847	3.9837	6.3271	5.3255	6.1882	4.2898	4.2319	4.8738	4.8753	6.1815	6.5823	4.6112	3.9355	7.6612	5.3761	5.3001	6.3519	6.6805	5.1574	5.4313	6.7562	5.272	5.4326	5.6482	6.0459	6.545	5.0828	5.3712	7.7403	5.0072	6.5472	6.7047	7.434	4.8885	5.4158	6.6922
PF3D7_0605800.mrna1_1	PF3D7_0605800.mrna1_1;2113	2113	6.5461	7.5484	5.8936	5.6528	3.189	6.5043	4.3618	3.4542	4.033	5.7344	5.3316	6.1623	3.9855	4.4848	7.0288	5.5726	5.6556	4.7944	5.5258	5.7007	6.0257	4.1001	5.0224	5.545	5.3523	2.797	2.6576	5.0605	6.5524	6.4045	5.8347	3.9919	5.7377	5.585	4.431	4.4423	5.636	5.4689	5.251	5.8672	4.4841	4.7671	5.2403	5.2802	5.0148	4.1069	4.8817	8.289	3.8856	3.9864	5.2961	5.6982	5.3975	5.0772	5.4767	3.8982	5.7962	5.7957	6.0738	5.2687	5.3107	7.2597	4.2965	4.7782	6.019	7.2718	4.8585	4.9265	4.5179	4.9001	4.7554	6.2817	5.8422	6.6254	5.3761	4.757	7.6	4.8565	5.6843	6.0654	6.742	4.2517	5.6395	5.1432
PF3D7_0605800.mrna1_1	PF3D7_0605800.mrna1_1;2114	2114	6.8812	8.5255	5.1587	5.2694	4.2839	6.9732	5.6999	4.3625	2.6713	7.4216	6.3514	5.0409	5.4022	3.5361	7.6712	5.649	5.6194	4.0215	5.5182	5.5236	6.1655	4.9528	4.3406	4.8535	5.8802	4.3688	3.957	4.8977	6.6984	6.458	5.7035	4.2149	4.565	5.4525	4.477	2.856	5.5708	5.4216	4.8359	7.8518	5.4935	5.0896	5.9231	5.5053	5.4306	5.1239	5.8107	5.9392	5.0875	5.6935	5.6299	5.5091	4.8425	5.4376	5.8245	5.4925	5.6141	6.5254	5.6952	6.0014	5.2098	8.19	5.4963	5.142	4.9444	6.9342	4.2063	5.2961	5.9236	5.3625	5.4947	5.7336	6.316	6.011	6.5138	5.9378	8.9684	5.2931	5.5283	4.4053	6.4331	4.111	6.2371	5.0836
PF3D7_0605800.mrna1_1	PF3D7_0605800.mrna1_1;2115	2115	6.3043	5.6631	5.2645	5.7519	3.2001	7.4441	6.5911	6.1649	3.251	6.9248	5.6611	6.1493	4.9449	4.8258	7.759	4.439	7.7133	4.6645	5.5671	6.4085	7.3581	4.6943	5.5182	5.2902	4.8644	4.1276	2.9727	5.2238	7.0479	7.2386	5.7803	4.5416	5.3533	4.691	4.6685	4.1085	5.2441	5.4571	6.2985	4.8846	6.2536	4.784	3.7782	5.3187	5.3992000000000004	3.796	5.7409	6.4381	5.0828	5.0687	5.0717	5.1081	5.383	5.2016	5.5747	6.0868	5.0396	5.9686	6.0885	5.3544	5.04	8.3004	4.1152	5.4466	4.843	6.2201	4.281	6.132	5.7434	5.332	5.8649	5.6845	6.0396	6.2555	5.8415	5.6865	8.7746	5.1018	6.1619	5.0135	5.9625	5.04	5.0925	6.8246
PF3D7_0605800.mrna1_1	PF3D7_0605800.mrna1_1;2116	2116	7.973	6.976	4.9303	4.8763	4.2219	7.7627	5.5865	6.7789	5.1164	7.171	7.805	8.6184	5.993	4.2242	7.8649	6.1369	5.4803	6.4762	5.8943	6.7004	7.853	5.7856	5.4496	9.06	5.1114	3.269	4.9607	7.9559	7.2542	6.8955	6.1218	5.0734	9.2976	5.9222	5.2987	5.067	5.218	5.9088	5.8994	5.822	4.2555	5.8632	8.7374	11.039	7.5705	6.0611	5.6194	4.3519	4.3198	4.9364	4.6023	7.3111	6.1434	6.4249	6.3776	6.6693	5.5847	5.9331	7.1157	5.5056	5.5963	8.3452	5.8982	5.1173	5.1566	6.3142	5.3621	5.8068	6.9128	7.1475	6.0016	6.1179	6.1763	6.6405	6.3027	5.3063	9.2044	6.1346	5.6599	5.9179	5.9143	4.1554	6.4743	7.3985
PF3D7_0605800.mrna1_1	PF3D7_0605800.mrna1_1;2117	2117	7.1185	6.0544	6.097	6.2778	5.8104	8.0574	4.9713	5.3757	4.8728	7.7463	5.9449	9.5912	5.8339	5.7506	7.8832	5.5759	5.438	5.585	5.8045	6.6296	6.7046	4.935	6.3951	6.416	5.5674	4.1085	2.3533	5.8741	7.4842	6.7537	6.2952	5.5765	5.7811	6.0442	4.9814	5.2269	6.0947	6.3514	6.062	5.0418	5.191	5.2672	5.934	7.7173	5.8184	5.1623	5.434	6.9759	6.1681	5.3885	5.1855	6.1524	5.6659	6.4517	6.831	6.534	5.7409	6.4885	5.2102	6.6927	7.0627	7.7541	4.796	5.1687	5.1902	5.6502	5.1981	5.6126	6.8188	6.7365	4.9523	5.5604	6.1971	5.9939	6.1491	5.7249	9.494	4.5981	6.5566	5.8929	4.7312	5.2246	6.2662	8.0338
PF3D7_0605800.mrna1_1	PF3D7_0605800.mrna1_1;2118	2118	6.7802	6.071	4.7181	5.5084	5.1481	6.2798	5.3406	7.0038	2.6485	6.9868	5.1969	4.8934	5.1052	4.7027	5.9134	5.8402	6.0025	6.4795	6.5256	6.7987	7.2053	6.4814	5.5138	5.5592	4.9514	4.99	5.2479	6.0928	6.0557	6.4898	6.4922	3.9136	6.2428	6.0088	4.9117	5.0635	4.7735	4.9279	5.9796	5.5037	5.9296	6.1179	5.1957	6.0561	6.2153	4.5385	5.4754	4.8704	5.5762	4.3709	5.1739	4.0418	5.5021	5.9286	5.2761	5.1643	5.6035	6.2517	6.1247	4.9227	5.9181	7.3254	5.8809	5.3309	6.1894	5.9009	4.5552	5.5632	6.4058	6.5789	3.6927	5.5607	6.5919	7.3812	6.2889	6.0841	7.9552	5.7412	5.8339	6.0354	4.673	3.9662	6.6444	7.578
PF3D7_0605800.mrna1_1	PF3D7_0605800.mrna1_1;2119	2119	6.6152	7.1453	4.7241	5.6011	5.7774	5.9129	5.2464	6.58	5.3359	7.0811	6.0777	4.7777	5.2453	4.6235	5.7743	5.4643	6.5694	5.8728	6.2863	6.6791	6.3668	6.7797	6.6946	4.9397	5.2012	5.7344	5.8379	5.6032	7.0387	6.4843	7.0398	4.9472	6.0023	5.8189	6.0204	4.8344	5.4466	4.8992000000000004	6.2137	5.1703	3.6531	4.8997	4.3764	4.7724	5.3441	5.3878	5.8802	6.3329	5.4944	3.2141	5.1001	5.7863	4.5084	5.4222	5.8672	5.7573	4.6076	5.4104	5.7181	4.295	5.0892	6.3749	5.5515	4.8278	5.2091	5.0058	5.1428	5.0531	5.5075	6.9883	4.8807	6.229	7.2496	7.3957	6.0426	6.7529	7.8072	5.7085	5.8237	6.8085	5.8045	6.4065	5.8853	7.1787
PF3D7_0605800.mrna1_1	PF3D7_0605800.mrna1_1;2120	2120	7.2055	5.2334	5.3628	5.4366	4.8369	5.6636	4.5154	5.851	5.1981	6.4912	6.5792	4.7093	5.5723	3.6404	5.6724	5.4722	5.7647	6.5759	5.7434	6.7707	6.2882	5.9697	5.0845	5.5616	4.7787	5.9681	3.9458	6.0394	6.9819	6.9207	7.1664	4.5898	5.689	5.4874	5.1077	5.23	6.005	5.0866	7.1467	5.0343	5.1627	4.5348	5.765	4.7745	6.7221	5.7257	5.6141	6.6876	5.2483	5.3165	5.3899	5.5286	5.6556	6.2203	5.5113	5.3406	5.581	5.7729	5.8412	5.9432	5.0112	7.367	7.3202	6.3635	9.545	6.0141	4.3847	4.9193	6.5159	6.6862	5.0892	6.6197	7.4175	6.952	6.7831	6.6516	8.3846	7.4923	6.3226	10.2361	5.4423	4.8349	6.8834	7.0761
PF3D7_0605800.mrna1_1	PF3D7_0605800.mrna1_1;2121	2121	7.1168	6.2774	5.3406	5.4131	3.3132	6.3607	5.7276	7.0399	5.1542	7.3217	6.2071	6.9178	4.9995	4.0488	6.1187	6.1133	6.1447	6.2098	5.9991	7.4669	7.0896	5.3927	5.2211	4.9463	5.62	6.2157	4.0531	5.1558	7.8079	7.2953	6.9723	3.3716	5.6736	6.3935	5.6758	4.5625	5.4621	5.3208	5.2521	5.8056	4.8787	4.5103	5.7148	5.9889	5.7115	6.7929	4.852	6.3352	2.8738	3.849	5.8235	5.1938	4.5963	5.7586	5.5264	5.0081	5.6109	6.1938	5.504	5.7827	5.353	7.0611	7.7148	5.4429	6.9997	5.7706	5.849	5.8382	6.3512	6.0166	5.931	6.7365	6.4449	6.2477	4.8485	5.615	7.798	6.7042	6.1389	7.3387	6.1631	6.3908	3.9212	7.0999
PF3D7_0605800.mrna1_1	PF3D7_0605800.mrna1_1;2122	2122	6.6703	5.4439	6.5677	5.6974	4.0635	5.9837	6.4227	3.9533	4.2133	7.6628	6.5179	9.144	5.6798	4.1301	5.5798	5.3878	6.134	5.9131	6.4165	6.5231	6.3116	5.6038	5.2257	3.7506	4.8875	5.0361	5.3593	5.3366	7.5661	7.4609	6.7586	3.5521	5.4323	5.9558	5.537	4.8048	5.4121	5.1247	6.0936	3.9809	3.7366	4.9481	5.1695	5.6171	5.84	5.3691	6.3813	6.2392	3.9718	5.7517	5.5717	5.7949	6.631	5.5342	5.939	4.3583	5.5653	6.0535	6.0137	4.5753	5.8792	6.8378	7.6757	5.8817	5.7151	6.0312	4.8273	5.8955	6.0161	5.844	4.5662	6.5056	6.2999	6.6658	6.101	5.0045	8.1225	6.5738	5.9593	6.4336	5.0152	4.8063	6.2325	7.0063
PF3D7_0605800.mrna1_1	PF3D7_0605800.mrna1_1;2123	2123	6.5426	5.2145	8.0702	7.7795	4.5705	5.9172	5.328	5.2083	5.04	7.0009	6.1241	10.3301	8.0563	4.0009	5.3462	5.0674	5.0942	6.1202	5.441	7.6916	5.7721	5.6088	6.5974	5.9588	5.6241	4.5922	5.3356	6.7853	7.8182	6.9627	6.3712	6.1847	5.8612	5.1759	5.0631	4.8151	4.9406	6.2944	6.5541	4.9369	4.3327	4.4515	5.0687	6.5607	4.7263	5.9757	5.4861	6.8178	6.2122	4.8415	4.8934	5.5388	5.4429	6.5642	5.8181	5.2679	5.2884	4.7082	6.4917	5.1035	5.9231	6.0792	6.507	6.0188	5.9848	5.1977	4.4594	6.0695	7.686	5.7905	6.2876	6.58	5.9736	5.0579	5.4757	6.6411	7.2745	6.2937	6.2153	5.3985	5.8019	6.3091	6.3165	8.2788
PF3D7_0605800.mrna1_1	PF3D7_0605800.mrna1_1;2124	2124	6.7344	5.5423	7.834	8.2967	4.5336	6.3156	5.6831	4.673	4.975	6.919	6.935	11.5339	8.5347	4.3985	6.497	6.3036	5.8667	6.4838	6.0065	6.7507	6.6299	6.0065	5.5801	4.9964	5.4624	5.5395	5.4114	6.0862	7.2136	7.6191	6.8972	6.2897	5.6823	5.347	5.3747	5.0259	5.3653	6.1396	6.4674	5.6235	7.4755	4.4621	6.0045	6.4358	5.745	5.1412	6.3514	5.7921	9.2384	4.9754	6.083	6.4791	5.2694	7.1495	5.7975	5.7544	5.791	5.6769	6.2675	5.3923	6.2378	8.0648	6.955	5.6035	5.9575	6.1144	5.4084	6.2782	7.7859	6.0775	5.5592	6.473	7.0755	6.499	5.246	6.3085	7.4862	5.9729	6.4146	6.8667	5.1412	6.1629	6.8004	8.0496
PF3D7_0605800.mrna1_1	PF3D7_0605800.mrna1_1;2125	2125	8.0376	5.9493	8.1243	8.5057	5.375	6.2743	5.2353	5.4446	4.7317	8.1781	5.8437	12.2141	8.7189	3.2913	6.8759	7.7782	6.1024	5.0009	5.6721	8.2162	7.7828	5.8455	6.0132	4.5868	5.0422	5.641	4.6702	5.0579	8.7832	8.1471	6.4476	5.0832	7.1814	6.0841	5.223	5.8467	3.4529	5.0005	6.7485	5.7214	5.5298	4.8972	6.7979	6.0997	7.1323	5.5907	6.6038	6.5567	8.955	5.0197	4.3583	7.1131	5.6879	6.8836	5.6291	5.3927	5.5106	5.2578	6.7432	4.2494	5.2307	7.2056	6.0132	5.3674	5.704	6.1305	5.6235	5.7377	7.1513	5.4906	5.2532	5.4459	6.3056	5.6479	5.9803	5.8782	7.1971	6.532	5.8547	6.3102	5.3237	4.4751	6.3851	7.8423
PF3D7_0605800.mrna1_1	PF3D7_0605800.mrna1_1;2126	2126	9.1711	6.3158	7.1372	8.5722	4.3792	5.712	6.6315	4.9787	4.8914	9.7381	6.3116	11.371	8.2421	2.8639	5.7921	7.9498	6.0974	4.7766	5.6571	7.8965	6.4699	5.9577	5.9193	5.8089	5.6459	4.0917	6.3156	5.3834	8.6097	7.5392	6.3352	5.1094	6.413	5.7777	5.7263	5.382	6.2397	6.455	6.86	3.7181	3.9212	6.0915	5.3067	7.2451	7.9894	5.9177	6.1729	7.1483	8.9885	4.9397	4.6826	5.9681	4.3031	6.3677	5.6559	3.9345	5.6996	5.8339	6.5067	5.1711	5.9816	7.1317	6.5736	5.2802	4.9791	5.7279	5.0955	6.3576	6.6489	5.8112	4.5705	6.5841	5.8684	5.8822	5.1102	5.568	7.2488	6.0762	6.3203	6.5523	4.2118	5.1268	6.4931	8.2401
PF3D7_0605800.mrna1_1	PF3D7_0605800.mrna1_1;2127	2127	6.4591	5.8063	6.7688	6.9681	4.5945	5.6505	6.406	5.6194	5.4165	6.2369	5.855	8.9766	6.8302	3.5753	5.5062	7.5116	6.3129	3.7897	7.4506	7.0154	6.2104	5.5301	5.0277	5.9773	5.9208	5.4578	4.2987	5.7782	7.9276	7.1848	6.2649	3.8288	5.0148	5.6264	3.5777	4.2149	5.0108	6.2455	5.4532	4.0661	3.6264	4.7923	5.6299	5.218	5.1558	5.0725	6.2357	6.3336	7.3336	5.3441	5.3438	6.3468	3.9782	6.2201	4.7098	5.2456	6.0083	5.7592	6.1815	5.2055	5.7363	6.8272	5.3038	4.7991	5.3604	5.3331	4.7098	5.3056	7.0223	5.1342	4.2342	5.7829	5.5886	4.917	6.0564	5.9312	7.5574	5.8684	5.3359	5.2589	5.0193	6.6738	5.6129	7.9124
PF3D7_0605800.mrna1_1	PF3D7_0605800.mrna1_1;2128	2128	5.8255	4.8217	7.0515	5.5638	2.848	6.4004	5.2724	5.1493	4.3306	5.625	5.537	9	4.8758	4.0295	5.0378	6.2657	5.4012	3.4634	7.0434	6.3205	5.8929	4.9882	5.1863	3.8115	4.3957	3.1554	4.2502	5.0777	5.6525	5.9272	6.2713	4.1835	4.238	5.5385	4.9322	4.5116	5.0721	5.3523	5.3667	4.7431	4.8074	4.4383	7.3891	4.9336	4.0798	3.9212	5.6091	5.1085	5.7347	5.1098	4.5416	7.1264	5.7057	5.5097	5.4383	4.9064	5.3052	5.3656	5.7112	4.2943	4.8288	6.9607	5.7808	4.9598	5.5401	4.4796	5.6628	5.3799	5.2396	3.7137	4.4751	4.8058	5.3434	4.1449	4.7285	4.4822	6.7819	5.1461	6.0038	6.0721	4.6803	5.3913	5.2165	6.6168
PF3D7_0605800.mrna1_1	PF3D7_0605800.mrna1_1;2129	2129	5.8298	5.9179	5.7315	3.8104	4.3226	5.1735	4.7608	4.9112	3.5546	6.0184	5.6194	7.303	5.2369	2.0321	5.5786	5.691	5.7436	4.2304	6.1412	5.9474	6.4283	4.5097	4.7808	3.2987	5.0193	3.8379	4.2913	4.3031	6.2955	5.9477	6.1208	2.3334	4.8181	5.3356	4.8258	4.2149	4.7115	5.5895	5.4316	5.2199	4.4135	5.3572	5.1711	5.1152	2.5826	3.9514	6.1218	5.6628	5.7137	5.6091	4.8369	5.4686	3.0755	4.4679	4.6363	4.7798	4.3491	5.2005	5.1591	5.2604	5.6949	6.4497	5.2016	4.9246	5.6401	4.4757	4.2713	5.0592	6.1048	5.6713	4.4222	5.0224	4.7032	5.4446	5.4989	3.9079	6.6695	4.565	5.5619	5.0076	4.7766	5.383	5.5659	6.8546
PF3D7_0605800.mrna1_1	PF3D7_0605800.mrna1_1;2130	2130	5.7129	5.7936	5.5426	4.8237	2.9928	5.5801	6.1014	6.7253	2.26	5.5668	3.9117	7.6431	5.202	2.858	5.8271	4.6415	6.691	4.269	5.2106	6.1683	5.8775	4.1819	5.0426	4.7761	4.8689	4.2772	4.1432	4.1835	6.2525	5.6913	4.2861	3.5814	5.3968	5.3957	4.2547	3.3923	4.7876	4.8943	4.8919	3.4046	4.347	3.9193	4.6212	4.2824	4.9284	4.3723	5.504	4.2434	5.7829	4.2795	4.887	5.0553	3.3813	5.1691	5.029	4.3169	3.9973	4.1739	5.3561	5.3183	5.0422	5.9227	5.8743	4.8846	4.6559	5.5245	4.4963	8.5718	4.8709	4.0626	3.2928	5.155	5.7436	5.314	5.5883	4.9458	6.9409	5.7101	6.0858	5.7153	3.848	4.2296	8.8918	5.2642
PF3D7_0605800.mrna1_1	PF3D7_0605800.mrna1_1;2131	2131	6.2595	5.99	4.797	5.1595	3.0635	4.1819	5.1611	5.7584	3.7214	3.9241	5.0853	7.9757	3.9973	1.0704	4.7687	5.5558	6.6147	4.4456	4.2001	4.8669	6.454	4.3681	2.9336	5.6381	4.7908	2.7334	5.3416	4.1043	5.4538	6.1418	5	4.3847	5.1272	6.0461	3.8787	3.3118	3.5311	4.0009	4.6017	3.9279	4.5632	4.5509	4.8053	4.6171	5.0466	4.2165	4.926	4.9331	4.7682	4.6112	5.0085	5.7054	3.7485	5.7743	4.079	3.4983	4.6741	4.5348	5.0755	4.7479	5.5043	5.6061	5.0947	4.9718	5.4699	4.7452	4.017	4.7087	3.7344	4.2079	3.6938	5.318	5.879	5.0361	5.3366	5.2847	6.3107	5.3632	5.7241	6.068	4.7975	3.5558	5.0734	4.1667
PF3D7_0605800.mrna1_1	PF3D7_0605800.mrna1_1;2132	2132	4.887	4.0866	5.4057	3.858	3.6005	4.3736	4.86	5.1922	2.4436	5.3129	4.5509	4.6531	3.5223	1.8797	3.06	5.1554	5.5469	4.2479	2.2418	3.3477	5.2044	3.8278	5.5907	3.4449	4.4867	4.0704	4.2071	3.8895	4.5329	4.9074	4.9222	4.6218	3.7687	4.6479	2.8659	4.1619	4.5204	4.7197	4.1268	2.757	3.1715	3.9514	2.8135	3.7845	3.6531	3.5729	4.384	4.8324	3.9059	1.1827	3.6565	5.6317	2.9542	5.2063	4.6668	3.5298	3.7474	4.591	4.6334	4.1906	3.9635	5.6014	3.8963	5.3459	4.6346	4.7719	4.4229	5.791	4.4429	4.9193	4.701	4.3806	4.9141	2.7592	4.7241	5.1663	5.2869	5.1591	5.6456	5.7581	5.2273	3.3505	5.5379	4.3413
PF3D7_0605800.mrna1_1	PF3D7_0605800.mrna1_1;2133	2133	5.4189	5.983	5.9528	4.9653	4.4906	3.9598	4.7032	4.0976	4.6147	5.4413	4.406	5.3381	4.2585	3.3016	3.2765	5.2795	5.0108	3.7517	3.5777	5.3434	4.6433	4.0661	5.394	4.9439	5.826	4.6241	5.1663	3.1538	5.153	5.5163	5.7573	2.8339	5.0657	5.2102	4.843	4.8535	5.1027	4.1611	4.729	4.4699	5.1272	4.8037	4.8545	3.6645	4.6871	5.3611	4.6106	4.2102	4.9298	5.2513	4.701	4.8689	1.4222	5.1961	5.0618	5.0509	4.7729	5.2365	5.0488	5.263	5.1878	4.6159	5.0201	5.0751	3.6171	4.439	4.4607	5.189	3.6064	2.7549	4.7382	4.5705	5.4861	4.8831	4.4938	3.6462	6.013	4.5717	5.0738	5.4761	4.1367	3.6656	4.4094	5.1743
PF3D7_0605800.mrna1_1	PF3D7_0605800.mrna1_1;2134	2134	5.804	4.9231	4.5122	4.8733	3.1473	2.5385	5.7396	1.8032	3.2342	4.8197	3.3992	3.3248	3.3785	3.3045	4.1449	4.854	4.0798	3.926	4.7328	3.3262	5.1819	4.649	4.3334	5.3944	4.9832	3.8146	3.2342	4.6673	5.8527	5.2475	5.6854	2.9336	3.8777	5.009	5.2246	3.6381	4.4283	4.9542	4.7613	5.5674	4.1001	4.504	4.0108	3.6565	3.5435	3.2987	4.3031	4.3688	4.9112	2.7592	4.8017	5.2961	4.3103	4.7671	3.3448	3.1827	5.4515	4.7981	5.6676	4.4816	4.6485	4.0618	4.7323	4.7425	3.9973	3.8237	4.4835	4.8694	4.6736	3.7093	2.2388	4.6058	4.7661	4.9878	3.9288	4.8048	5.3111	4.0063	3.8012	4.3875	4.5723	2.8817	4.4529	4.1375
PF3D7_0605800.mrna1_1	PF3D7_0605800.mrna1_1;2135	2135	6.4739	5.3827	5.0112	4.3971	4.9373	4.607	4.1747	3.1127	1.9411	6.0821	4.7735	3.6005	4.1707	5.2928	3.257	5.3878	4.855	1.3561	4.8826	4.9141	5.4835	5.1607	4.7714	4.6781	4.546	3.1094	4.3604	5.2861	4.5826	6.3306	4.5546	3.0721	2.9946	4.2227	4.6932	3.1747	4.2502	5.3768	5.2836	5.2983	4.9718	2.0426	4.4489	3.9681	3.5862	4.5185	4.8895	4.4548	3.7148	2.4725	5.2373	4.4764	3.4155	4.796	4.1077	2.9317	4.8728	5.926	5.1659	6.6124	5.0277	5.7944	5.2589	4.6235	5.0005	5.1152	4.7856	5.238	4.5466	5.5311	5.0853	4.6035	5.0579	4.3785	5.6496	5.2036	5.6993	4.904	5.1993	5.6261	4.6628	1.1763	4.6736	4.2795
PF3D7_0605800.mrna1_1	PF3D7_0605800.mrna1_1;2136	2136	6.0181	5.2133	4.9828	5.0224	3.266	5.2795	4.4529	2.1043	2.0807	6.4313	3.7279	4.1227	5.1699	3.8084	5.0535	5.3723	4.7787	3.1587	5.3237	3.3262	4.5254	4.1882	4.2126	3.645	4.1595	2.4931	3.9819	5.025	5.3882	5.3252	4.5229	0.848	3.4621	5.1469	4.5868	2.3505	5.6772	3.7719	4.8914	3.9298	2.6508	4.278	4.6017	3.0161	2.7719	2.8895	2.101	4.7334	4.7661	4.1043	5.2342	4.0892	3.5336	3.9782	5.017	4.7517	3.848	4.7576	5.7631	3.862	4.9402	4.0993	3.0479	4.812	1.5361	5.0374	4.6017	4.4283	4.6854	4.7866	4.0339	5.0058	4.1898	4.0144	4.7803	4.3349	5.516	5.223	5.5577	2.251	5.0334	4.5354	4.2196	4.2494
PF3D7_0605800.mrna1_1	PF3D7_0605800.mrna1_1;2137	2137	5.7568	5.8502	4.6473	5.3684	2.2449	5.2683	4.2149	4.5091	3.5521	5.135	4.7661	5.0365	4.4634	2.2079	4.9359	5.1218	4.852	4.0099	2.101	3.7835	4.4303	4.5558	5.3799	4.7186	4.3916	2.7312	5.0466	4.887	3.9579	5.1643	5.3695	2.8738	4.1227	3.2188	4.0426	2.8659	4.7751	3.7666	4.5801	4.3526	2.7442	3.9588	3.9411	3.4046	4.7586	2.6439	3.6611	5.0396	4.6328	3.4841	4.4114	3.0548	1.3951	4.2615	4.9241	5.0099	4.5583	5.3327	5.2858	4.8836	4.6848	6.1471	4.6859	4.0479	5.7892	5.0712	3.5546	4.9937	2.848	6.1247	2.4303	5.3082	4.9444	4.3477	5.2418	4.7655	6.7634	4.9686	4.723	6.5595	5.2342	3.1127	5.013	5.6226
PF3D7_0605800.mrna1_1	PF3D7_0605800.mrna1_1;2138	2138	6.005	5.8878	4.4243	4.354	4.1218	5.5865	5.1106	4.2743	3.7751	5.7271	3.6288	3.774	4.373	1.3334	4.9074	5.0742	4.126	4.1922	4.8565	4.3255	5.133	3.9937	3.9607	4.7458	5.3484	4.2979	3.5059	4.1906	4.0575	5.5217	5.1039	3.846	4.3089	4.4189	5.0461	3.6041	4.6982	4.8714	5.3122	4.6264	4.9326	2.6041	5.2517	4.2472	2.4828	3.2079	5.2373	4.9732	4.5527	4.7071	5.2798	3.943	4.3291	4.8425	4.6076	4.4356	3.796	5.5478	4.9326	3.9662	5.0188	4.1102	4.607	5.2909	1.4436	4.935	4.1293	3.4249	4.5723	4.5435	3.8237	4.5601	4.238	4.8822	5.202	5.6056	6.3393	3.0548	5.4571	3.7495	5.2434	2.9088	4.5033	4.7409
PF3D7_0605800.mrna1_1	PF3D7_0605800.mrna1_1;2139	2139	5.4754	5.0583	4.5922	4.4647	2.5753	3.7949	5.2939	3.1043	2.4515	4.4222	3.8758	4.2653	4.0976	0	4.8192	4.5311	5.4689	2.8217	3.1779	5.4443	3.126	3.7148	4.3118	4.6971	3.7485	4.2234	4.925	4.1416	4.0807	3.9745	5.1127	2.4195	5.4182	4.5826	4.7065	4.3723	2.9523	4.211	4.1094	4.497	3.9809	5.8909	4.9217	3.6803	4.0224	4.5801	3.479	4.9713	3.9231	4.1367	5.0391	4.5783	2.5084	4.1579	4.8817	4.7934	5.3049	5.1687	3.8972	4.7918	4.6576	4.8395	4.4983	4.6502	0.3448	4.8929	2.7312	4.3262	5.1223	3.0444	3.9326	5.2795	4.841	4.9326	4.3103	5.503	6.4552	5.0862	4.8022	4.2373	4.8963	2.1375	5.1169	4.3554
PF3D7_0605800.mrna1_1	PF3D7_0605800.mrna1_1;2140	2140	5.2931	4.3709	3.8777	4.9021	0	4.7949	3.7038	2.848	3.7782	5.4005	4.2623	3.852	4.8948	4.2728	3.8709	4.0849	4.7137	3.5185	2.4699	4.6299	4.0652	5.2943	4.3089	2.488	4.6724	3.3434	6.0516	4.1218	4.047	4.6433	5.0099	3.8777	5.2176	4.9345	4.7975	5.3985	3.5447	3.86	4.4039	5.1675	5.1391	4.464	3.5435	4.6421	3.8846	2.6938	5.6439	4.4995	4.4686	4.6999	4.7955	5.1268	5.0947	4.3882	3.6473	2.9982	4.7164	5.2373	4.8792	5.6574	4.9397	5.8094	4.135	5.1048	3.7181	4.7965	3.1043	4.0849	5.6256	4.6381	3.9288	4.0108	5.0483	5.7708	5.3208	2.9411	5.8032	4.1506	4.4777	4.7004	3.7431	3.6299	4.251	4.2048
PF3D7_0605800.mrna1_1	PF3D7_0605800.mrna1_1;2141	2141	5.8647	4.7043	5.3345	4.5447	4.0054	5.0431	5.114	4.7065	3.6346	5.8331	3.5644	5.1807	5.3913	3.2357	3.6554	4.3785	5.3284	5.3241	3.6241	2.3618	4.5053	4.9754	5.8367000000000004	5.373	4.9986	3.0531	6.7758	4.0781	4.9184	4.6971	5.384	4.5429	5.8278	5.1607	3.2449	5.9186	4.5236	5.044	5.3334	4.9364	5.4998	4.2884	5.2284	4.7219	5.0299	3.7845	4.2615	5.4915	4.6427	4.9112	5.5714	5.4343	5.2361	5.2563	4.0959	4.047	4.1803	5.8812	5.9364	5.671	4.8704	4.785	6.3217	5.0824	4.4957	4.1595	3.7495	5.2434	5.1379	4.033	4.9388	4.9269	5.5211	4.3526	5.0347	5.4323	6.0949	5.4219	6.4346	5.6358	4.0268	4.4323	4.9217	5.0553
PF3D7_0605800.mrna1_1	PF3D7_0605800.mrna1_1;2142	2142	4.9203	5.0613	4.5472	5.5258	4.2884	3.905	4.6719	5.4748	3.0197	5.2079	3.6633	4.2472	5.121	0	3.4436	5.7257	5.047	3.855	4.4944	5.153	4.4107	5.1391	5.5847	3.905	4.9686	3.2079	5.1993	3.9288	5.0099	5.5466	5.4333	4.4463	5.3172	5.2724	3.8053	5.6493	4.6554	4.85	4.8374	4.1723	4.1276	4.1449	4.2824	2.7991	4.9155	4.7735	4.7463	5.4604	2.854	4.1276	7.1328	4.9523	3.366	4.5515	4.3147	4.8079	4.8924	4.9676	5.4906	4.5717	4.3632	5.5686	4.6118	4.263	4.0815	5.6129	4.7586	4.073	4.696	3.1408	5.1683	4.4376	4.4303	5.2902	5.2453	5.2939	7.0641	4.8625	5.3646	4.645	3.7538	3.861	4.9565	3.9864
PF3D7_0605800.mrna1_1	PF3D7_0605800.mrna1_1;2143	2143	5.6229	5.0161	5.1198	5.1375	4.0985	4.5515	5.0807	5.2529	4.5179	5.2513	2.774	4.2008	5.3837	0.8953	4.3462	5.0972	5.5601	4.7043	3.7772	4.9919	3.9193	4.6381	5.3067	3.9588	4.905	3.9551	5.2494	4.5699	5.1607	4.4983	5.2498	3.9736	4.6188	4.813	4.9088	5.0596	4.7344	4.8334	4.9093	4.7388	3.85	4.8212	5.6112	5.6285	5.4053	4.5261	3.6982	5.4725	3.6485	5.2475	5.0308	5.5975	2.6871	5.0166	4.6404	3.9279	5.3455	4.5928	5.5392	5.0687	5.6369	5.925	5.4326	4.5286	4.2342	5.0587	4.0678	5.5877	4.3681	5.3466	4.7661	4.4627	5.3288	3.8924	5.1795	4.4276	6.4979	4.3147	4.6639	5.0444	5.5726	4.5552	4.9331	4.846
PF3D7_0605800.mrna1_1	PF3D7_0605800.mrna1_1;2144	2144	5.684	5.4598	5.9155	4.0356	4.3716	3.4607	5.2817	5.581	2.7908	5.4463	4.696	4.3854	5.2494	3.0108	3.157	5.6311	5.3462	4.7257	3.842	4.3205	3.373	3.9727	4.5329	4.1473	5.9359	3.9991	4.0303	4.0626	4.9359	5.2346	5.887	4.7814	4.6241	5.6974	4.6966	5.5826	5.1131	6.0409	5.852	4.7581	3.9373	4.5116	5.5475	5.2487	3.6633	5.1827	5.9298	4.7629	4.4919	4.7032	5.7934	4.7565	3.1747	5.4266	4.5116	5.5311	4.9777	4.8232	5.4893	4.079	4.2102	4.8354	4.6094	5.8362	4.839	5.3698	4.5141	5.7371	4.9982	4.511	3.756	5.7233	6.28	5.691	5.2044	4.9828	6.6388	4.5601	6.2203	4.2055	4.9458	4.2411	4.985	4.6786
PF3D7_0605800.mrna1_1	PF3D7_0605800.mrna1_1;2145	2145	5.3241	5.9134	4.9946	5.4243	2.1985	4.8485	5.2048	5.1272	3.6346	5.4107	4.3089	3.7845	5.0755	2.1043	4.4692	5.7015	5.4571	2.905	4.0557	6.2246	5.3484	4.5777	4.7474	3.1763	5.6682	2.2928	4.6223	4.6112	3.9891	6.2227	5.2487	3.7485	4.0747	5.1751	4.5103	4.9035	4.5993	4.2728	5.233	4.5379	4.1651	2.3363	4.7766	4.7856	5.1783	4.2311	4.9317	4.934	4.7782	3.3576	4.7522	4.9855	4.9189	5.153	4.6299	1.8639	4.8288	6.4189	5.5254	3.8379	5.1363	4.7219	5.3374	5.1783	3.9533	5.3947	5.0422	4.701	4.5065	3.9021	3.3576	5.5154	5.1894	3.98	5.2468	4.09	6.9074	4.6871	5.5972	2.6415	5.2547	4.2585	4.6588	5.3733
PF3D7_0605800.mrna1_1	PF3D7_0605800.mrna1_1;2146	2146	5.1538	5.1647	4.2876	5.1562	3.3505	5.1691	5.0875	2.7377	2.84	5.36	3.6882	4.0925	3.8349	2.0909	3.516	5.8992000000000004	4.749	0.5558	4.5014	5.4861	5.0387	2.5729	4.8768	3.8807	4.9217	4.2008	4.6439	4.9298	4.4229	5.9925	4.3505	3.9727	5.7296	4.8475	4.8535	4.4168	3.3978	4.3882	6.1977	4.969	4.6404	4.0772	5.4607	3.8639	4.9713	4.2869	4.9732	6.128	5.1412	3.7159	4.3045	4.6177	4.8895	4.1953	4.9495	2.9146	4.7071	5.2713	4.7787	5.1346	3.5934	4.9658	4.8222	5.314	4.6064	5.26	4.8268	5.2369	5.1755	4.4443	4.1938	4.7639	6.0966	5.4263	4.5385	4.9519	7.6363	5.2761	5.2403	5.0505	4.749	2.8817	4.9625	3.009
PF3D7_0605800.mrna1_1	PF3D7_0605800.mrna1_1;2147	2147	7.9056	5.0527	4.6576	5.2277	3.126	4.0479	5.3377	4.3889	3.5826	7.7977	3.511	3.3434	5.8527	1.5361	4.1085	5.2059	5.2491	4.7203	5.4172	5.0514	4.1977	4.4423	4.3284	5.3107	5.649	3.8953	4.6299	4.9458	3.9791	5.2219	5.1367	4.7355	4.7214	5.0609	3.5311	4.319	4.6633	3.5223	4.8505	3.86	5.0058	4.1375	4.7436	4.7944	5.3899	3.3519	5.1787	5.4614	4.2095	4.9241	4.8977	4.2502	3.7761	5.285	4.5838	3.0892	3.9458	5.7674	5.5333	2.7159	4.1587	5.8999	7.2445	4.5747	4.5242000000000004	4.8263	5.2593	5.6311	5.2016	3.1811	4.5632	5.2593	5.4761	4.5361	5.5978	4.09	6.6149	4.8048	5.7046	3.6358	4.7398	4.5154	4.6826	4.5771
PF3D7_0605800.mrna1_1	PF3D7_0605800.mrna1_1;2148	2148	5.1094	4.6904	4.2311	4.8659	4.1152	5.2839	4.3391	4.1489	2.7824	5.8557	4.3547	4.4216	4.7236	1.585	3.2418	5.1309	5.1164	2.905	4.6599	1.774	5.0219	3.99	3.8659	4.2172	3.2388	3.9982	4.1489	4.2334	5.5518	4.712	5.5635	3.8709	3.5826	4.6633	1.7655	3.3923	4.0993	4.3806	4.8684	4.2713	3.9964	4.0099	5.0742	5.2203	4.3799	4.4692	5.0734	4.2334	4.7918	4.682	4.2735	4.4666	6.4803	5.3937	4.1843	4.373	5.3771	5.5978	5.1355	5.405	4.9397	5.6017	4.8992000000000004	5.1973	3.6299	5.8948	4.8738	3.8777	4.8585	5.8575	5.0255	4.7929	5.9738	5.7233	4.4919	4.8773	5.9432	4.033	5.8291	4.8166	4.6058	2.7334	6.7189	4.1383
PF3D7_0605800.mrna1_1	PF3D7_0605800.mrna1_1;2149	2149	5.6559	5.3988	4.7511	5.8161	4.8738	5.4396	5.0579	4.3413	3.7279	5.5832	5.5138	5.0781	5.4673	2.8797	5.896	5.1506	4.9937	5.3716	5.2513	5.1977	4.4699	4.8792	4.6988	4.2211	4.7175	3.8298	8.1718	4.8963	5.4366	5.6493	4.4039	2.9126	4.9107	5.5804	4.7485	7.8908	4.1914	4.7787	5.3909	4.6798	4.6826	4.8243	5.7905	4.916	3.6633	3.7355	4.4995	4.4436	4.4568	5.1424	5.7227	5.4316	3.5969	4.4764	5.6314	4.3327	5.0272	5.4212	5.5267	4.2055	4.8674	6.4454	5.2772	5.5981	3.9505	7.6348	3.8768	4.7866	5.3143	4.7538	5.0626	4.2891	4.0108	4.541	5.4735	4.6047	7.2051	5.3172	5.5333	6.0678	7.5491	2.9873	4.9745	3.9973
PF3D7_0605800.mrna1_1	PF3D7_0605800.mrna1_1;2150	2150	5.5765	5.5014	6.3131	5.7876	3.4263	4.9764	6.3416	4.5963	4.2001	6.2628	5.6162	4.6282	5.8878	2.0738	5.7309	5.5521	5.3295	3.9174	3.9919	5.7371	5.2292	4.6317	5.8099	5.0695	5.0032	4.3103	13.5999	5.0295	5.947	5.9777	5.841	5.4538	4.359	5.233	4.8237	13.6243	4.6949	4.8063	6.115	4.2449	4.2304	2.5777	4.6594	4.8273	3.3646	5.8331	5.0858	6.0904	3.9598	6.0398	10.1072	4.7431	4.735	4.9995	4.7328	4.3597	4.7892	5.8681	6.739	4.2149	5.0466	7.0821	5.0841	5.4896	4.9331	8.3723	4.1052	5.4509	4.5951	4.3009	4.3561	5.0268	6.9848	5.9376	4.7377	6.2941	7.9736	5.3085	5.6985	5.0365	8.6475	3.7334	6.0561	2.9635
PF3D7_0605800.mrna1_1	PF3D7_0605800.mrna1_1;2151	2151	6.08	5.8425	5.3764	4.861	3.1938	4.6927	5.1985	3.862	3.0233	6.202	2.7527	4.3854	4.9231	4.2157	5.6067	5.1942	5.2965	3.9782	5.6439	5.1723	6.3524	5.2839	4.9486	4.6264	4.5179	5.1851	3.9402	4.047	4.986	6.603	6.781	3.6531	5.2361	5.8437	3.6041	4.2219	4.4796	6.8161	4.0514	5.0009	5.0955	3.3618	5.6817	4.7361	5.033	6.2166	6.0332	3.8992	3.7104	6.9529	5.5002	5.1206	5.1946	4.0781	7.2468	5.5972	5.3399	5.4512	6.7282	5.8006	5.0691	7.241	5.5289	4.6616	5.6565	7.5219	6.2502	4.5185	5.1875	5.2645	4.354	5.6876	5.6041	5.9896	4.9593	5.3005	8.486	4.985	5.7192	6.848	7.0285	6.7458	5.1272	4.855
PF3D7_0605800.mrna1_1	PF3D7_0605800.mrna1_1;2152	2152	6.1344	5.9286	5.9255	5.4525	2.858	5.7986	5.0841	5.218	2.757	7.1714	5.517	4.9336	4.5801	3.116	5.7824	5.1707	4.5484	3.7323	4.9686	6.1287	5.8607	4.5625	4.0815	4.9279	5.1558	5.5527	4.9891	4.8006	5.5078	6.1743	8.4893	3.4383	4.5521	4.9093	5.0391	3.9486	4.2928	5.8824	5.3523	4.1001	4.6392	4.8929	5.6927	4.7137	5.8184	6.4501	5.0522	5.1759	4.0993	6.5152	5.4886	5.4158	3.5472	4.6088	5.0802	5.2487	3.8836	6.0618	6.7296	5.9812	5.1691	7.7255	6.0535	4.9269	6.4944	6.5264	5.0921	5.6366	4.9528	4.8639	4.0841	4.5928	5.8472	6.2731	6.2422	4.8535	8.4234000000000009	5.3957	5.4614	7.6795	6.2176	5.756	5.537	5.7156
PF3D7_0605800.mrna1_1	PF3D7_0605800.mrna1_1;2153	2153	7.1762	5.2746	4.5981	5.8968	4.0081	4.6444	6.0426	6.128	4.1546	7.512	4.2898	4.5423	5.2153	4.5154	5.4033	5.2902	6.3142	3.7015	6.8393	6.0157	6.4038	5.8032	4.8304	4.4809	5.4538	5.7219	4.2585	7.1236	6.2557	6.6824	9.7382	4.8743	6.3325	5.1615	5.3816	4.9288	3.9523	6.0832	5.5475	4.8227	4.796	5.1691	5.157	5.4542	6.8135	6.1315	6.0858	5.6296	4.6129	7.0154	6.8757	5.5886	4.9117	6.4173	5.2207	5.5835	5.3733	6.2244	6.6288	4.6334	4.6616	8.0676	6.1671	6.1487	6.4072	8.7958	4.6177	5.694	5.9898	3.7093	4.8728	4.5632	5.6952	7.1299	5.5261	5.9619	8.9345	4.4403	7.1507	7.6756	8.6633	5.9907	6.513	5.0264
PF3D7_0605800.mrna1_1	PF3D7_0605800.mrna1_1;2154	2154	6.3821	4.3356	5.1807	5.4036	2.1538	5.9488	5.0963	5.8982	3.1326	6.8248	5.9348	6.8925	4.8161	2.0286	6.4385	6.3804	6.1185	3.9495	7.0299	5.6476	6.7669	5.5027	4.5323	5.1574	5.1247	6.0119	3.1651	6.9774	5.0112	6.8519	7.7486	3.6814	4.7829	5.2176	4.9768	4.4522	5.121	6.3849	5.0955	4.9435	5.9632	4.3356	6.1861	3.9855	5.5889	5.6602	6.9684	4.9869	3.7203	6.2201	5.8125	5.6346	4.6035	5.9399	4.6932	6.6007	5.2277	6.0828	6.6267	4.765	4.5638	8.8204	5.7509	5.1198	6.2908	7.0764	5.054	5.0963	5.157	5.2296	5.4594	5.1052	8.2823	5.7753	5.2817	6.1363	9.3546	3.3757	5.6011	7.0056	6.9057	6.0241	4.8298	4.975
PF3D7_0605800.mrna1_1	PF3D7_0605800.mrna1_1;2155	2155	5.4135	5.1106	5.1164	5.3056	4.9293	5.9117	5.2199	5.8248	4.6814	7.4906	4.6843	6.6549	5.4709	3.1619	6.7123	4.9519	6.9799	4.6415	7.4807	5.7153	5.7279	5.3082	5.3944	5.3388	5.1759	5.7495	5.4043	6.7431	5.7323	6.2787	8.2771	4.5558	5.9718	6.3083	6.052	5.4396	5.1252	8.0331	5.7779	5.0343	4.7602	4.6299	5.0742	5.2338	5.1807	6.805	7.4839	4.9768	4.9303	7.146	5.8197	5.5641	4.5934	6.3524	5.6963	6.8048	5.3719	5.5826	7.121	6.3043	5.5883	9.6134	6.2104	5.8174	6.8076	7.9005	6.0081	7.3104	5.4519	5.4466	6.6323	4.6334	5.7993	6.894	6.5192	6.2468	9.8921	5.2168	5.9243	7.3176	7.1429	6.0577	8.4931	4.7442
PF3D7_0605800.mrna1_1	PF3D7_0605800.mrna1_1;2156	2156	7.5049	6.7773	6.5968	6.4358	4.7533	7.0331	5.8084	6.6747	4.9026	7.862	6.0566	6.8311	6.0687	5.0303	7.265	6.6903	7.1859	11.6551	9.1799	8.5187	7.6496	7.1513	5.6704	5.572	6.285	7.7043	6.3185	8.6587	8.9564	7.6121	8.871	5.6053	6.5641	6.2227	7.4045	6.4795	8.8904	8.907	7.1966	5.1102	4.8176	6.0108	5.7471	6.2733	7.1143	10.0011	7.1032	7.6665	6.6702	6.0725	7.6169	5.4699	6.1765	5.1214	8.4636	9.6848	5.4456	7.4141	6.9836	6.3491	5.7123	11.3343	7.3898	6.8065	8.7291	7.839	4.6904	7.7177	5.888	8.4045	8.563	6.3076	8.3528	6.4678	7.18	5.7428	11.338	7.1159	7.0797	8.59	7.1011	5.9057	9.0942	5.8099
PF3D7_0605800.mrna1_1	PF3D7_0605800.mrna1_1;2157	2157	7.7247	6.09	8.2392	5.3045	4.0312	6.2913	5.9191	6.1137	2.3391	8.2129	7.7681	7.6185	5.3334	9.0682	5.3259	6.627	6.4606	11.0866	6.8083	7.7206	7.3121	5.7708	5.9222	5.9697	5.8212	6.7324	6.4311	6.5092	8.2077	6.9573	8.0528	4.4568	6.2694	6.4828	5.847	5.9355	6.6499	6.7744	6.8784	6.1156	5.5558	5.5239	7.3184	5.7544	6.1971	6.8875	6.2797	6.767	4.7745	7.0787	6.9235	6.3198	5.6436	5.6011	8.8283	6.6871	5.1969	7.4506	7.7247	5.7729	7.7125	8.3565	6.9636	6.8863	6.624	6.2802	4.8043	8.8205	5.5457	8.7411	5.6174	5.4793	8.9088	6.6995	5.6679	7.9455	9.2108	6.8004	7.3254	7.3381	6.4575	5.116	9.3596	5.5301
PF3D7_0605800.mrna1_1	PF3D7_0605800.mrna1_1;2158	2158	8.5316	7.739	6.5278	6.5176	4.2126	9.2755	6.5817	6.1753	5.1485	9.0678	6.8633	6.2282	6.6014	5.5018	7.0775	7.4302	6.1404	11.3716	6.8454	8.2767	10.5116	8.3251	7.8023	7.5095	6.2627	6.7639	8.2026	6.2267	8.844	9.9737	8.9395	8.0042	7.1545	6.431	6.1524	7.6237	9.001	7.8373	6.5108	6.3966	9.8363	5.6273	6.5928	5.6631	8.9438	7.5604	7.2316	5.861	7.1332	10.515	7.0214	5.7164	7.8297	8.7057	8.8466	7.5567	4.6444	8.8018	7.4627	8.6176	6.6878	9.6685	9.3207	7.48	10.5596	7.2057	5.9162	9.3079	5.6023	8.3998	6.804	5.9853	9.6076	7.1365	9.2483	7.4896	10.1387	8.4143	7.9569	11.2633	7.7739	6.7756	9.936	7.4568
PF3D7_0605800.mrna1_1	PF3D7_0605800.mrna1_1;2159	2159	6.7332	5.3063	5.5632	5.5717	5.4614	8.7556	5.1791	4.9435	4.4529	7.1692	6.6771	5.7148	5.8271	5.4519	6.3859	5.1981	5.6038	11.8498	5.8395	8.0727	7.4833	8.1522	5.5138	6.3882	5.6968	5.9184	5.6843	5.3558	8.1586	6.5708	8.1445	4.5122	6.0732	5.9871	5.2898	4.2913	8.7645	6.9311	6.5075	4.7442	5.3551	5.0383	6.5835	7.0293	6.5292	4.8171	7.6637	6.9459	4.3255	6.3152	5.5447	5.8907	4.9359	6.6026	8.5376	5.009	8.019	13.6199	5.0383	5.1493	7.2771	10.3895	6.8474	6.6865	6.013	6.0498	5.4722	7.9424	4.8495	8.5702	5.0626	9.7754	14.5194	5.6401	6.0385	6.9718	10.2536	7.0241	7.2923	6.8781	5.2802	6.1615	8.896	6.4168
PF3D7_0605800.mrna1_1	PF3D7_0605800.mrna1_1;2160	2160	7.8036	5.5975	5.9411	6.6264	3.5248	8.7899	5.921	6.5999	5.0139	7.501	8.5611	5.2578	6.0195	4.1946	6.4717	5.0383	7.4214	11.5744	6.312	8.3476	5.879	8.3332	4.4718	6.5756	6.2149	6.4426	5.7655	6.4635	8.7	7.0224	8.4911	4.8704	7.2697	6.2802	5.5388	4.9616	8.894	6.19	7.2172	5.8415	7.692	5.5561	6.238	5.4492	7.4579	5.263	5.558	7.19	4.1069	6.1863	6.0815	4.7344	5.5144	7.0942	8.5329	5.4273	4.7076	7.3842	5.3951	5.4226	5.7382	9.4558	7.788	7.2666	6.3628	6.6407	5.2338	7.1794	5.7986	8.5135	5.2311	5.1562	8.871	5.0704	5.9953	6.1633	9.831	6.4912	7.5076	6.7653	6.5844	6.5068	8.2172	7.4344
PF3D7_0605800.mrna1_1	PF3D7_0605800.mrna1_1;2161	2161	7.9867	6.7601	6.6805	5.4925	4.6352	9.1244	6.1158	6.2477	4.0117	8.0356	8.7963	5.3782	5.4922	4.4803	6.5527	5.2798	7.1187	11.9331	4.5583	9.2426	7.4331	8.8254	4.7506	6.9265	6.0067	6.5566	6.5354	5.8634	9.4213	7.506	10.2149	3.861	7.3412	7.0637	6.3482	5.4819	9.3909	6.1625	7.2631	6.5091	6.5196	7.2734	5.6854	7.1449	8.1377	7.2776	6.0168	7.702	5.5361	6.5364	6.8139	6.8282	7.9723	7.6038	8.7997	5.8482	6.8449	7.4041	6.492	6.2698	6.1969	7.1373	8.1717	8.3782	7.2794	6.8562	5.4423	7.7361	5.6625	8.3586	6.2813	7.6306	9.1739	7.3684	5.9023	7.5606	8.7609	7.0902	8.0672	8.2627	7.6082	6.5315	8.4904	6.2065
PF3D7_0605800.mrna1_1	PF3D7_0605800.mrna1_1;2162	2162	7.166	6.5989	5.922	5.1827	3.4114	8.5594	6.151	6.1769	3.306	7.5868	7.5245	6.5118	5.3226	4.2464	6.2275	4.9098	6.6873	11.6566	6.8809	8.8507	7.6881	8.3661	4.8934	6.5475	7.0919	6.9345	4.814	6.3992000000000004	9.1856	8.4049	9.7908	4.5527	7.0923	7.1045	5.5871	5.6282	10.2937	5.8664	6.8324	6.0809	8.1249	6.7612	5.9435	6.7639	7.3566	5.9628	5.7808	7.3287	5.5598	6.318	6.0957	4.935	6.0181	7.1036	8.3141	6.4333	5.8743	7.3157	6.7983	5.1383	6.0689	7.4215	7.7703	7.497	4.9472	6.866	5.3374	6.6886	4.9098	8.0931	6.3635	5.6194	8.1994	6.4231	6.6036	6.2784	8.5026	6.2309	8.2558	7.2633	7.6825	5.2746	7.3193	6.6673
PF3D7_0605800.mrna1_1	PF3D7_0605800.mrna1_1;2163	2163	7.5251	6.6968	4.845	6.0546	5.4545	8.971	5.9722	5.7827	4.0444	7.5062	8.9031	5.9274	6.9484	5.8058	7.088	5.55	6.4263	12.0618	6.6135	11.5209	7.4173	8.8479	5.8726	7.5817	6.3577	6.5738	6.5836	7.2136	11.5225	8.1033	9.2983	5.7546	7.8059	6.9192	6.6579	5.7436	9.1297	6.9645	7.2433	5.8437	7.3836	6.6371	6.4244	7.2683	7.9889	5.3903	6.9725	7.1037	9.033	6.8763	5.875	6.1054	5.8914	8.0724	8.6205	6.7252	6.6601	8.1317	7.1024	5.3136	5.3391	6.8169	8.3068	6.8851	7.2378	6.2309	5.4611	6.8334	5.2847	8.2006	5.7255	7.0313	9.1624	7.0692	5.3114	5.6602	8.4441	6.9972	7.516	8.0218	7.0806	6.0629	7.4232	7.1427
PF3D7_0605800.mrna1_1	PF3D7_0605800.mrna1_1;2164	2164	8.5291	8.254	6.585	7.2215	5.8836	8.5591	7.0292	7.3688	5.4796	8.7356	9.5202	6.7301	7.1181	5.8079	6.1129	6.2578	7.8796	12.0331	5.9572	9.1122	8.7121	8.2807	6.4782	6.3487	7.6866	6.6126	7.3793	6.7216	9.1404	9.1546	9.056	5.4838	6.892	8.0851	6.264	7.4144	9.1647	7.4425	7.8839	7.88	8.0496	6.1574	6.101	7.1527	8.6746	7.6358	7.4848	8.511	8.4806	7.5357	6.6535	6.9183	6.6428	7.4841	8.5109	7.433	7.1867	7.9796	7.498	5.9444	5.9495	8.0883	10.1326	7.747	7.2817	7.6504	5.8669	6.3118	6.7432	8.6183	6.887	7.1906	9.364	7.6043	6.6339	6.6047	9.5409	8.1337	8.4415	8.6051	7.8644	6.4911	7.8728	8.0173
PF3D7_0605800.mrna1_1	PF3D7_0605800.mrna1_1;2165	2165	8.5872	9.6038	7.0269	5.8684	6.472	7.4994	7.5933	5.6401	6.4718	8.7537	6.2102	6.4601	6.6326	5.1313	6.0836	8.1178	6.4817	8.8382	7.3775	6.73	8.4677	7.8728	6.2508	9.1201	8.6199	5.9507	8.3917	7.5591	7.1236	8.8289	8.1678	6.3114	8.7634	9.0175	5.4515	8.3121	5.8367000000000004	5.3878	7.9352	10.0342	8.436	5.8215	6.8639	6.9844	8.1483	8.4515	5.9964	8.2294	10.7019	4.8807	6.4723	5.9896	8.4717	7.0607	6.9849	8.9116	11.1629	5.5865	7.5451	5.6571	6.2508	6.9711	10.1169	6.3691	7.0044	6.0834	6.0181	6.4491	7.6954	7.3606	9.3025	10.6253	8.043	7.9791	7.0428	7.6369	7.9583	8.5225	7.4167	7.4124	5.4578	7.1531	6.5657	7.5748
PF3D7_0605800.mrna1_1	PF3D7_0605800.mrna1_1;2166	2166	6.5871	6.9975	5.645	6.4519	5.0325	7.4661	5.044	5.7195	5.5705	6.8693	5.3452	6.9549	6.4552	5.2702	6.2735	5.3082	6.3698	10.1176	5.5798	7.2969	10.0863	6.5122	6.7975	6.0455	8.2113	6.7346	5.6744	5.7471	7.0194	9.9552	8.8906	6.353	6.4975	7.9497	5.5993	5.774	5.9411	5.9442	5.5601	6.0938	8.0289	5.9993	4.5135	6.3327	6.6116	4.6927	6.0631	5.9614	5.4419	4.6165	8.2846	5.114	4.6536	6.337	6.3993	6.2941	4.717	6.1727	7.1102	4.4738	6.2926	6.9267	8.9024	4.9919	6.1623	5.8472	6.8959	5.6035	5.6932	7.2387	6.2468	4.4594	6.6353	6.8509	5.8605	5.8417	7.6832	6.726	5.6421	6.5487	5.5987	8.094	6.2348	6.5002
PF3D7_0605800.mrna1_1	PF3D7_0605800.mrna1_1;2167	2167	6.8709	6.3268	4.5454	5.3882	5.0067	8.213	5.2001	3.1699	5.1727	7.1681	4.9453	5.6177	5.2203	2.9373	6.868	4.7729	6.2769	8.1904	3.8689	6.1508	9.4933	10.1634	7.4855	5.9331	7.9263	6.7355	5.5892	4.7306	6.6865	10.4562	9.0394	5.9484	5.9409	8.3228	5.8689	5.5509	5.4835	6.596	5.9148	5.7315	6.3837	6.3295	5.7142	6.1056	6.0321	5.1156	5.2847	6.4446	4.6064	4.4303	7.091	5.7214	5.2265	5.1739	5.5232	4.1707	5.8045	6.1196	6.3514	3.8728	5.9472	7.1874	8.662	4.4867	5.5975	6.1623	6.4522	6.3865	5.4825	3.5185	5.6067	4.8515	6.1572	6.3045	5.8748	3.9882	6.6113	6.72	5.4676	5.7853	5.9646	7.3982	6.1577	8.1939
PF3D7_0605800.mrna1_1	PF3D7_0605800.mrna1_1;2168	2168	6.5771	5.5135	5.5904	5.8344	4.735	6.4604	5.732	4.9444	3.9146	6.603	6.3602	6.8621	5.4935	4.9741	6.0058	4.9231	6.0553	7.6488	5.8071	6.1797	9.2454	5.0286	6.0221	6.4978	9.107	5.7214	4.3951	4.814	7.0643	9.3968	7.5659	4.8207	6.5721	9.12	5.5647	5.0076	6.2149	4.858	6.2286	4.8379	7.5166	6.1715	6.1003	6.1404	5.3723	6.0503	5.2292	7.2781	4.4343	5.8741	6.379	5.3561	4.6496	4.9846	5.251	5.5298	6.8855	6.8487	6.9605	5.1783	5.5592	6.8787	8.6571	6.0706	4.4416	8.5662	6.7696	6.1131	6.0047	5.5546	5.3799	6.7255	6.6168	6.1162	3.6713	5.6982	7.2247	6.4011	6.0581	6.2219	8.9151	7.6897	6.9269	7.261
PF3D7_0605800.mrna1_1	PF3D7_0605800.mrna1_1;2169	2169	6.3306	6.6203	5.9565	5.2672	4.9588	8.0577	4.7939	5.2683	3.06	6.5931	4.942	6.1297	5.4118	3.7814	7.7471	5.8017	5.8199	8.2018	3.5957	5.2735	10.6515	4.6803	4.8156	5.9688	7.7837	2.8797	5.0005	4.1554	6.0883	10.1165	5.9812	3.8758	4.9964	8.3138	5.2983	4.0747	5.8676	5.1181	5.5204	6.1457	8.2399	6.4202	5.8068	5.4199	5.1787	5.0085	3.3688	6.0488	4.2411	5.1731	5.1623	4.9203	5.3041	5.4046	4.7027	4.8369	4.6719	6.4893	6.281	4.2227	5.2192	8.9594	6.9776	4.7586	5.1611	5.51	5.3954	5.6387	5.6276	4.7268	6.8018	4.9222	6.0409	6.6571	5.4575	5.4259	9.0929	5.8432	6.4155	6.0014	5.991	4.9941	5.729	6.4368
PF3D7_0605800.mrna1_1	PF3D7_0605800.mrna1_1;2170	2170	9.4204	5.2055	6.9373	5.4848	4.5595	6.5278	5.4276	6.1904	1.9222	10.3092	6.1657	5.7584	4.9059	3.1473	6.0832	4.852	6.3045	7.9926	4.991	6.2149	9.5716	5.0201	4.4087	6.6559	8.5155	0.6323	6.1266	4.8232	4.7887	9.2959	7.0957	4.0233	7.4264	8.0079	5.0652	5.0721	6.814	5.6996	5.4647	4.9579	10.4941	8.0796	6.522	4.2758	9.214	8.0009	6.0693	4.7724	4.4502	5.0781	4.7479	7.9856	4.7565	4.5868	4.8982	5.9234	5.2098	6.2067	7.0183	4.7576	4.9359	8.07	5.5981	6.0137	4.7153	6.0691	4.8344	5.5978	5.126	5.2627	6.3823	5.9444	6.9598	5.9326	5.1469	5.3509	7.8805	6.0195	5.7536	6.002	6.3565	5.8659	6.1715	7.1125
PF3D7_0605800.mrna1_1	PF3D7_0605800.mrna1_1;2171	2171	6.5732	5.9124	6.1096	4.4912	4.0875	6.3691	6.2596	6.6834	4.9189	5.9743	3.1489	5.076	3.7126	4.3561	6.2996	6.1299	7.2145	7.6981	4.6118	4.4931	5.7156	3.8022	5.1081	5.9103	7.1216	2.4568	6.5774	4.8644	6.1755	5.4043	6.1942	5.1119	5.7816	7.4666	4.5484	6.0398	7.5908	4.8151	5.5392	3.3702	6.5554	6.1451	4.6775	4.7043	5.3975	5.7955	6.7302	4.6582	3.5398	5.4594	5.005	5.1526	5.2965	4.9575	5.0219	4.5999	5.5416	5.7677	5.8731	5.5677	4.6011	5.9973	6.2067	4.5874	5.7506	5.9359	4.7104	5.0639	4.0942	5.6929	6.3067	5.5886	4.903	7.2146	5.1759	5.2024	6.791	5.0009	5.4744	6.3345	6.0972	4.4383	6.8309	4.359
PF3D7_0605800.mrna1_1	PF3D7_0605800.mrna1_1;2172	2172	6.7212	5.6596	5.0557	4.6915	3.3045	6.2718	5.4446	4.8146	3.3896	6.4007	5.1607	9.6379	4.8405	3.2265	6.0079	5.2254	5.8331	5.2365	4.3045	5.4906	6.1237	5.3999	4.1473	3.8146	5.0951	4.5317	5.7366	4.189	5.135	5.3868	6.9165	4.5148	5.4091	4.4243	4.477	5.3747	3.5423	3.0444	10.1628	4.393	8.394	4.7829	4.278	4.4679	5.3802	4.7409	6.0422	8.6893	4.7929	4.8773	4.8176	5.3049	4.4568	5.1252	4.969	2.4854	3.6982	6.3484	5.3219	4.3992000000000004	4.9227	5.3431	8.1111	4.9491	4.0712	5.1416	6.6259	5.6741	4.2765	3.8227	4.5747	4.7334	6.7388	5.1493	5.3583	5.2319	6.7831	7.7198	4.9331	5.288	4.1342	6.4973	5.9725	4.8689
PF3D7_0605800.mrna1_1	PF3D7_0605800.mrna1_1;2173	2173	5.1048	5.5065	6.116	5.0426	3.5148	4.8919	5.6058	5.2593	3.2645	5.3201	4.4699	3.8084	4.1342	4.1787	4.774	5.0514	4.7692	4.504	3.1779	6.127	5.0179	4.4502	4.7808	5.2787	4.9695	4.3241	4.1334	5.0875	4.9059	5.2645	6.0036	3.6076	4.7522	5.7745	5.2475	2.0875	4.3183	4.2608	4.7835	4.126	6.8075	4.0557	4.2532	4.9317	4.5503	4.4182	2.7334	5.0396	4.8048	3.9059	4.7219	4.9284	3.1375	5.814	3.9174	4.1803	4.4114	6.0817	5.9862	5.8107	3.9523	5.5506	5.3291	4.5416	4.0832	5.7035	4.5078	4.9699	4.3298	5.3487	4.5795	4.0618	4.8535	5.568	4.5844	5.2284	6.015	4.3096	4.5874	5.8417	4.3576	3.4515	3.9383	4.8258
PF3D7_0605800.mrna1_1	PF3D7_0605800.mrna1_1;2174	2174	5.712	4.3406	5.1322	5.3143	3.8748	3.2095	5.9406	6.151	3.7876	5.4877	6.5835	4.347	4.0652	3.969	3.8629	5.3455	6.1412	3.1293	4.7137	3.7527	4.9463	4.3903	4.1969	5.306	4.4195	5.4283	4.3349	4.607	5.2353	5.5629	5.439	2.5583	4.5904	5.2687	5.7328	3.2403	4.9359	4.7474	4.9416	4.7592	6.1276	4.3118	5.2645	4.6094	4.9364	4.373	4.4899	4.7404	5.3406	4.85	4.488	4.8846	3.5644	5.6949	4.5686	5.057	4.8125	4.934	5.2784	3.2928	4.7698	4.8817	5.532	4.6311	4.3434	4.3771	4.4925	4.101	5.1767	5.204	4.4983	6.1981	5.0887	3.5632	5.8452	5.1703	8.5155	4.2365	5.2434	5.1256	4.8263	5.0505	5.3649	5.9217
PF3D7_0605800.mrna1_1	PF3D7_0605800.mrna1_1;2175	2175	5.6932	5.1695	5.2399	5.225	3.9533	5.0583	5.0583	5.1326	3.1489	6.4723	4.89	3.8699	4.5577	4.8374	5.1675	5.1218	5.7748	4.669	2.5705	3.9551	4.332	4.7236	4.9439	4.6346	5.6174	1.3161	4.4841	4.7093	5.3413	4.6876	6.1886	4.5552	5.6135	4.5886	3.5423	5.347	5.1898	5.7787	4.9074	2.844	6.5054	4.8674	5.3176	4.5217	4.1301	3.8288	4.4323	4.6029	4.1127	3.8718	6.4118	5.2716	3.269	6.2985	5.0246	4.7719	4.8207	5.8227	4.6264	2.9317	5.2791	5.1763	5.6628	4.8615	4.9411	5.2998	5.2257	4.7756	4.6673	4.5135	5.0725	4.9472	5.2288	6.3076	5.0879	4.7159	5.9919	3.8043	4.8395	6.1554	4.7236	5.4725	4.7719	5.4912
PF3D7_0605800.mrna1_1	PF3D7_0605800.mrna1_1;2176	2176	5.6094	5.2758	5.5969	5.0224	3.2063	3.3406	6.2673	5.6358	3.4276	4.7043	4.8694	2.251	4.4666	0.5656	3.2795	5.594	7.0624	4.6588	4.8812	4.4423	4.5534	5.9217	5.0018	4.7949	5.2434	4.1285	3.2675	4.2024	4.851	5.2392	6.141	3.7159	5.4634	5.0286	5.3823	4.1367	5.2091	4.7975	5.337	3.9439	7.8552	4.5862	5.0879	3.0909	4.4107	5.1387	5.07	4.2987	4.6041	5.1493	5.151	5.3827	2.406	4.6616	4.4751	2.5705	5.1194	4.7798	5.4165	4.3009	5.0444	5.1953	5.1815	5.9258	2.9964	5.4229	4.067	5.3406	3.3118	4.7527	3.3406	4.9796	6.0942	5.3913	4.9165	5.5217	5.7082	5.6843	5.675	4.2839	4.4647	4.4053	5.1791	3.6264
PF3D7_0605800.mrna1_1	PF3D7_0605800.mrna1_1;2177	2177	5.9196	5.4212	5.8442	5.6954	3.6041	2.2265	6.1077	6.9241	4.5951	5.4922	5.4832	2.5801	7.0831	5.0387	3.4542	6.1214	6.269	4.95	4.6599	4.4522	4.8151	3.5273	5.0942	5.2972	5.9395	3.7323	4.1763	5.0076	5.0548	5.7363	6.1532	3.8022	5.9229	4.8885	4.9227	5.2976	4.0063	4.9388	4.84	2.4828	7.4727	5.0418	5.4476	6.0063	4.7506	4.7527	4.9932	5.1611	5.047	4.7093	5.0027	4.0224	2.0215	5.1562	4.9069	2.4777	4.3653	4.7164	5.9103	5.0272	5.7474	5.8281	4.4026	5.6273	5.1811	5.1424	4.0993	5.503	5.3927	5.0742	4.8718	5.1081	5.2589	5.1106	5.2798	4.7655	6.5801	4.9458	6.1589	5.6185	5.2657	4.5963	6.3031	4.0909
PF3D7_0605800.mrna1_1	PF3D7_0605800.mrna1_1;2178	2178	5.8936	5.2589	6.191	5.374	4.1465	3.9773	6.4405	5.7216	3.3992	5.7129	7.1652	5.1297	4.9593	0	4.6444	5.9383	6.2959	5.0148	4.5298	4.5999	4.7623	4.4476	4.6479	8.1241	5.9658	2.8012	3.6264	4.61	3.5298	6.9052	5.8714	4.1755	7.4689	5.9312	5.1367	4.1293	4.1859	4.1473	5.5759	3.4893	7.6623	5.5226	5.796	5.5699	4.8812	4.7382	4.1481	6.37	4.2327	4.8958	5.6352	5.2943	4.1227	5.8699	4.8639	3.1276	4.6064	4.2623	5.407	5.4864	5.2479	6.3663	5.3498	8.0103	5.1711	5.2858	5.0657	5.9955	5.1871	5.6029	3.7247	6.0917	5.1227	4.4005	4.9621	5.2627	6.9092	5.6993	8.4911	5.5966	5.7162	5.3092	6.3628	6.0034
PF3D7_0605800.mrna1_1	PF3D7_0605800.mrna1_1;2179	2179	5.7737	5.7991	5.3219	4.7164	4.7021	5.1461	6.1999	5.5573	4.3576	6.3273	5.1018	5.047	5.4002	1.8237	5.5625	5.3558	6.1352	5.1469	4.4363	3.3923	5.3201	5.1396	4.9303	4.5248	4.9406	5.2005	4.7645	4.6496	5.7716	4.8309	5.6135	3.7366	4.8058	6.0186	5.2854	4.7285	5.06	4.857	5.6421	5.0347	5.0193	6.2042	7.2962	4.8435	5.5416	4.1177	4.6639	5.2059	4.7415	5.4512	5.3992000000000004	8.1345	4.2743	5.0188	4.6843	5.7597	5.6267	5.4591	4.8743	5.1639	5.2122	6.1194	6.1283	6.1669	4.3484	4.7219	5.0934	4.8782	5.3834	4.2157	4.7219	5.7428	4.0063	4.3455	5.8281	5.3964	6.3821	6.8229	6.4949	5.3089	4.7829	5.4799	5.9558	4.8904
PF3D7_0605800.mrna1_1	PF3D7_0605800.mrna1_1;2180	2180	5.6453	4.5423	5.8773	5.0661	4.1416	5.4406	6.1882	6.1753	5.2983	5.9646	4.3512	4.2935	5.6279	3.5348	4.2502	5.223	6.3151	5.4803	4.3561	5.7358	5.4825	5.9748	5.7965	5.9898	6.0261	6.5578	4.9388	4.9189	5.78	5.233	5.6291	5.6232	4.4757	5.9607	5.6952	5.3896	4.8615	4.7903	4.9174	5.3114	7.1106	9.0114	6.835	5.5333	6.1365	3.3978	5.6845	6.0025	5.406	5.1404	4.9279	6.0583	4.9787	6.4537	4.2906	4.0807	4.0295	5.2813	5.2353	5.6259	7.6759	6.6591	5.7772	5.3455	4.3384	5.627	5.073	6.0378	5.2578	4.9477	5.0509	5.537	5.5214	5.3466	6.1301	7.4791	7.3872	6.1761	5.978	6.0667	4.9612	4.9288	6.4625	5.9944
PF3D7_0605800.mrna1_1	PF3D7_0605800.mrna1_1;2181	2181	6.6379	5.9179	6.0736	6.3482	4.2832	6.0919	7.2417	7.9687	5.3302	5.8412	5.7819	4.4944	5.9364	2.6554	4.2593	5.021	8.3164	5.7519	4.8575	5.3273	8.3451	5.8562	6.2587	4.7975	6.3025	5.6067	5.6736	4.235	5.6904	8.0638	6.8467	5.4676	4.6786	5.9741	4.0303	5.8048	5.6594	5.1135	6.1369	6.0435	8.7514	5.921	6.1683	5.6935	5.8557	4.9208	5.013	6.3581	5.7981	6.1512	6.0678	6.0343	5.1073	5.5558	5.3954	4.7608	5.1457	6.5361	6.1414	5.779	7.6529	7.5167	5.9404	6.6414	4.1882	5.3923	5.6952	5.4216	5.9653	5.7469	4.2456	5.647	6.3021	5.0184	6.4185	7.6357	7.6781	5.9453	6.1564	5.2917	5.849	4.5236	6.4363	5.7325
PF3D7_0605800.mrna1_1	PF3D7_0605800.mrna1_1;2182	2182	6.946	5.9177	4.99	6.2411	3.7581	5.2008	5.6112	6.3693	4.6124	7.0288	5.1803	4.0259	6.6662	4.4509	3.281	5.1309	5.4266	6.3546	5.2902	4.9416	6.1449	6.2559	6.388	6.772	5.9486	5.1735	5.9519	4.0045	5.6118	6.1841	6.7141	6.2075	6.5223	5.9418	4.9303	5.204	5.0255	5.5702	6.671	6.1987	6.6986	5.9291	5.0583	5.1851	5.4709	3.9791	4.813	6.6453	6.1781	6.2884	5.9338	5.2095	5.348	4.9741	5.0819	3.9458	5.3851	6.8642	5.8696	5.7618	6.6042	9.6308	6.3134	5.7981	4.8782	5.6436	6.4048	5.8982	5.1755	5.0887	4.8807	5.3302	7.0189	5.9026	5.8595	7.0786	9.2539	6.473	5.9246	6.1152	4.9331	6.4179	6.3032	5.6938
PF3D7_0605800.mrna1_1	PF3D7_0605800.mrna1_1;2183	2183	6.0112	4.3161	5.2698	4.3639	4.89	3.851	4.717	5.044	2.272	5.4097	7.6847	4.1416	5.4436	0	4.4783	4.9662	4.6253	0.9855	5.8092	4.025	5.4568	4.5945	5.8612	4.393	5.8192	3.3882	4.1882	4.7247	4.7469	6.134	5.4777	4.9074	5.3399	5.4053	5.5521	3.858	4.5002	3.3205	5.3052	4.6513	5.0157	4.9208	4.4555	4.5008	4.6628	3.0233	5.4419	5.6023	5.4561	4.8171	4.3889	4.9369	5.5512	3.9561	4.7751	3.9317	4.756	5.6738	5.489	5.292	6.0175	6.2983	5.025	4.9649	4.9298	4.3413	4.942	5.2521	4.1276	4.8555	4.4276	4.89	5.9392	4.8525	4.814	5.3677	7.9036	5.6716	5.5292	4.2653	4.6147	3.0652	5.4938	3.4356
PF3D7_0605800.mrna1_1	PF3D7_0605800.mrna1_1;2184	2184	5.213	4.9764	4.3709	5.4002	3.8699	4.5135	5.3071	3.8768	2.488	5.4429	4.4303	5.0972	4.8374	4.0968	4.7181	5.2199	5.2891	4.3834	4.1977	5.9004	4.6253	4.61	4.6611	3.5886	4.2906	3.8787	3.106	3.8053	4.6904	4.6949	5.0807	1.9449	4.3889	4.1301	3.9495	2.5969	3.5607	2.6135	5.4202	4.4983	4.9317	5.2277	4.7071	4.86	4.2593	5.0321	4.0099	4.8048	4.7949	3.5777	4.4005	4.4522	2.742	4.2188	4.8027	3.7677	4.4107	4.8334	5.0896	4.8395	5.0023	5.9062	5.1039	4.9079	4.0072	5.2403	4.765	5.5144	4.3561	4.7208	4.4168	4.9653	5.862	5.4283	5.51	5.4084	6.3724	5.7866	5.1177	3.6982	4.2898	4.0161	7.4424	4.1018
PF3D7_0605800.mrna1_1	PF3D7_0605800.mrna1_1;2185	2185	5.6162	5.0648	5.2234	4.9745	3.4303	4.4046	5.4246	6.1241	1.9891	5.9577	4.3771	1.6182	5.3455	1.3785	4.5472	5.3899	5.2184	6.5162	5.7236	4.84	5.4509	4.7285	4.5993	4.5644	4.9551	3.7214	5.1272	5.2895	5.5182	5.5185	6.1247	3.106	5.7719	4.1771	4.6803	3.4276	4.1554	5.5494	5.2589	5.466	5.7655	4.5053	4.009	4.6106	1.9782	3.6017	5.1611	6.1971	5.047	4.0832	5.465	5.1538	3.3992	5.0343	3.8972	4.6177	3.6076	5.1579	5.0112	4.0099	4.7181	6.3691	4.9463	4.5717	4.464	4.8758	4.4067	4.0295	5.7339	5.3878	3.845	6.0592	2	4.1715	5.0023	4.4269	7.0375	5.6395	5.8217	5.0747	4.7296	1.6135	4.9791	5.9502
PF3D7_0605800.mrna1_1	PF3D7_0605800.mrna1_1;2186	2186	5.5515	4.2758	4.5729	5.7509	4.1318	6.3341	3.5765	4.2615	4.9607	5.1506	3.009	4.2357	5.0352	3.3882	5.3597	4.903	4.7377	3.85	3.6982	3.4383	5.2032	3.7071	4.8058	5.153	4.4114	2.8817	3.4906	4.6999	4.3688	5.5841	5.3771	4.4403	4.735	5.1997	4.8304	3.7312	2.9928	4.0241	5.8066	3.5826	3.4542	2.1667	5.009	3.7115	2.9336	2.7049	4.3377	5.4591	4.0505	4.5607	4.251	5.2161	2.7115	4.437	4.2456	4.3568	3.0858	5.009	4.9103	4.7793	4.8753	4.9612	4.6865	4.111	4.1218	4.5735	3.7225	5.557	4.4489	5.1043	3.7729	4.6177	5.263	5.2772	3.9754	5.1619	6.5457	5.1214	5.3775	4.3176	4.3519	5.4276	5.0548	4.735
PF3D7_0605800.mrna1_1	PF3D7_0605800.mrna1_1;2187	2187	4.9919	4.3413	4.4679	4.2095	2.8278	6.0514	5.546	2.8053	3.067	4.7882	3.957	0.4542	4.1977	1.4005	6.0904	5.0815	4.8425	2.991	4.5311	5.0126	6.8234	4.62	4.5771	4.9686	4.9855	0.8797	4.7469	4.2876	5.2044	4.8629	5.2091	3.7104	5.0921	4.6859	3.5059	2.6508	4.153	4.8415	5.8311	4.7897	5.0197	3.9126	4.7903	2.3674	4.126	2.696	4.2087	5.1851	5.0023	3.1391	4.5771	4.3327	4.3484	3.969	4.2211	4.1771	3.8768	4.8674	5.5847	4.0045	4.4621	5.9919	4.7892	4.9035	3.144	4.3547	4.7447	4.6702	3.2403	3.2839	3.5423	4.6094	4.3125	3.696	4.6444	5.3639	5.5671	3.0233	3.8125	3.6076	4.7197	1.541	3.3519	4.6005
PF3D7_0605800.mrna1_1	PF3D7_0605800.mrna1_1;2188	2188	5.3194	5.6812	4.4026	5.0832	2.8914	5.1218	5.7832	4.6323	0.1375	5.3288	5.5242000000000004	5.6854	4.6531	0	5.3505	5.4944	5.5841	2.5211	4.7986	4.7131	7.0078	4.254	5.5401	5.7642	4.6171	1.8679	4.8212	5.1276	5.4857	5.3913	5.853	4.6206	5.9172	5.5326	4.4614	3.1779	3.7602	5.0233	4.9722	5.5116	5.4436	4.153	5.5336	2.5211	5.3208	4.706	5.1359	5.5963	4.6977	4.4128	5.8268	5.1383	2.4087	4.1851	4.9345	4.4841	4.8748	5.8797	5.1799	4.6247	5.0237	4.6398	4.8629	5.4039	4.9869	5.1014	5.434	4.6542	5.1293	4.9481	4.0721	4.9796	5.6103	4.5981	5.2098	5.1969	6.3051	4.7301	5.8125	4.6781	4.3799	2.6135	4.2891	3.8669
PF3D7_0605800.mrna1_1	PF3D7_0605800.mrna1_1;2189	2189	5.7366	5.0845	5.5696	4.5595	2.8699	4.8639	5.1039	4.3399	1.5261	6.0056	3.7581	5.0241	4.8585	2.4828	3.3277	5.114	4.7159	4.7415	4.2487	4.3985	5.4263	4.6571	4.7729	4.9495	4.272	3.4489	3.7104	4.5777	3.61	4.6685	5.4323	4.854	4.9519	4.4634	4.6159	2.0909	3.5656	4.254	6.1094	5.4832	5.4663	5.0518	3.9579	3.6645	4.3183	3.844	4.8161	5.732	4.3384	3.6194	4.5173	5.1119	0.7225	4.9064	4.3611	4.6159	3.7687	5.68	6.2959	3.3045	4.7939	3.7929	4.0781	4.607	4.1457	4.4725	3.98	3.9542	4.2765	4.6094	4.257	4.4809	4.7115	5.04	4.5416	4.7192	5.3345	4.4848	5.3284	5.1619	4.8545	4.9823	4.2373	5.6358
PF3D7_0605800.mrna1_1	PF3D7_0605800.mrna1_1;2190	2190	5.6525	5.3441	4.9265	4.7214	3.8298	5.2702	4.7592	2.585	1	4.8283	3.1506	3.6826	3.8689	3.585	3.5534	4.4634	4.9588	4.4575	4.7814	3.0875	3.3491	4.6854	4.5311	3.8197	5.0383	4.3861	2.8115	3.6904	4.6479	5.5515	5.0072	4.3089	4.627	4.121	3.9625	0	4.0027	4.5886	6.0336	5.0896	5.9605	4.8866	4.4835	4.1473	3.2464	3.4686	5.3165	5.6264	5.9711	2.5211	4.269	5.1667	2.2987	3.5336	5.0921	3.9523	4.8079	5.2532	5.5847	3.6724	4.8074	3.6076	4.7506	3.9336	4.6276	4.8953	4.8649	4.5552	5.2346	2.5008	4.5491	4.0575	5.3341	3.5509	4.9704	5.5014	4.8435	4.1497	5.1771	3.3978	3.9117	2.4568	3.3277	4.4383
PF3D7_0605800.mrna1_1	PF3D7_0605800.mrna1_1;2191	2191	5.5765	4.4561	4.9796	4.5668	2.4222	3.9514	4.3198	3.8817	0.8875	4.6141	2.3757	4.1342	5.5024	0	4.6871	5.1264	4.017	3.8349	4.314	5.694	4.5999	5.7293	5.0605	5.6871	5.0108	4.0704	3.0993	4.1914	4.6837	4.6713	4.6317	3.85	5.0135	4.4376	3.5922	4.9098	5.0014	3.5198	5.5046	5.101	4.5329	2.862	4.2418	3.9364	3.5248	4.5711	3.9864	5.1189	5.4634	4.1969	4.7159	4.9672	3.5886	3.796	4.6177	3.6323	4.5279	5.8674	5.0742	4.5385	4.153	3.9364	4.1326	3.7181	5.0405	5.8086	3.7835	4.9246	3.6496	4.9551	3.8104	4.5311	5.2464	4.6702	4.7388	4.1268	5.2223	5.0352	4.9846	3.9345	4.6915	3.8699	3.9561	4.8237
PF3D7_0605800.mrna1_1	PF3D7_0605800.mrna1_1;2192	2192	5.3705	5.0665	4.3736	4.4087	3.101	3.4983	4.26	3.3205	1.4699	3.6611	1.541	4.3723	4.701	4.0993	2.0108	4.5951	5.1391	4.0365	3.6346	5.0036	5.4696	4.3052	3.8237	5.3291	4.6112	4.2935	2.6982	4.2487	4.1367	5.1926	4.8068	3.8817	4.6843	3.7355	3.9373	2.7442	3.0704	4.3771	5.5385	3.5059	4.8674	4.5534	3.9773	4.2972	2.9467	3.1077	4.4283	5.9612	5.3345	4.1603	5.6103	4.1851	2.3219	3.6633	4.3161	3.5534	3.0054	4.6927	4.856	3.4751	4.6542	4.5789	3.61	4.4686	4.5729	4.0548	3.4816	3.3016	3.7355	3.9873	3.7719	4.157	3.5838	4.6129	4.3082	4.3284	5.9814	3.6299	5.1123	4.8017	2.842	4.1683	3.7137	4.4189
PF3D7_0605800.mrna1_1	PF3D7_0605800.mrna1_1;2193	2193	4.7339	4.7986	4.3909	4.3484	3.4764	5.1743	4.3491	3.466	2.1953	5.4689	4.2365	3.5838	5.347	2.3785	4.6106	3.9928	4.7485	3.2311	4.431	3.3978	4.9598	4.8074	3.7814	3.5435	4.3937	2.0531	3.2079	3.4343	4.1268	6.1085	5.0807	2.157	5.0721	5.3988	5.5097	1.251	3.3031	4.292	6.4856	3.5945	2.541	3.6554	3.225	3.8972	3.7027	3.4995	4.8992000000000004	6.0241	3.3909	3.841	4.8068	3.2525	1.281	3.3234	6.3514	3.7474	5.4627	4.9593	4.3597	3.3604	4.8222	3.8963	3.4046	4.7323	4.4263	3.6462	4.5304	5.5416	3.5838	2.585	2.6485	4.7203	4.1635	4.4822	5.1309	3.9791	4.9045	3.6323	4.0081	4.6803	4.1416	1.3045	4.717	2.8379
PF3D7_0605800.mrna1_1	PF3D7_0605800.mrna1_1;2194	2194	4.9317	4.8938	4.3277	3.4141	3.8768	5.0112	4.8273	2.7506	3.7687	4.0609	4.1739	1.7181	3.6747	2.7398	3.1227	4.9928	3.9107	4.4666	4.2965	3.6781	3.9021	2.4647	5.9649	4.6235	4.7306	4.6611	2.4515	3.9855	4.5059	4.9791	5.0592	4.2728	5.7385	4.7027	3.3103	3.1127	3.1457	3.856	6.6276	4.3169	2.3477	4.1506	4.3176	3.9982	2.5777	3.5546	5.5426	6.2527	2.7181	0	4.0925	4.2296	3.437	3.1603	5.0544	1.9107	4.3284	4.6404	5.5783	4.408	4.4296	4.1227	5.2005	4.4944	0.433	4.6747	3.1731	2.8836	4.4848	4.3298	3.4343	4.7479	5.9768	5.6505	4.5229	4.2928	4.4944	4.4155	5.5339	3.4343	4.6753	2.26	3.8309	3.7344
PF3D7_0605800.mrna1_1	PF3D7_0605800.mrna1_1;2195	2195	5.0849	3.8022	4.3695	5.3082	2.943	3.8846	4.4296	2.943	4.1052	4.0072	4.6536	1.1827	5.2445	1.926	3.3219	5.0383	4.7015	3.3688	4.1027	3.0054	4.2024	4.6311	4.2211	4.7698	5.5762	4.1035	4.3226	3.7203	4.9982	4.8802	4.925	2.3219	4.4594	5.5311	4.4276	3.5656	4.0531	4.4509	7.9915	2.9579	3.0268	4.4005	4.5546	4.8243	2.9449	3.116	3.6288	7.3661	3.6076	3.9288	4.1035	5.0188	3.106	4.9787	4.5367	4.1127	3.7004	4.204	5.434	3.6531	4.844	4.4469	5.0764	4.6229	1.2987	4.8718	3.6323	3.4074	4.0108	3.9837	4.2854	5.0985	3.5656	4.2087	3.2203	5.2311	5.5993	3.4436	4.0453	3.3349	3.5423	4.2227	4.2839	4.439
PF3D7_0605800.mrna1_1	PF3D7_0605800.mrna1_1;2196	2196	4.8689	5.2664	4.6106	5.4036	4.3999	3.3491	5.327	4.8115	2.9373	4.7208	4.2141	4.347	5.0281	4.1035	5.0264	5.0391	3.925	1.7004	4.6954	2.8972	4.5404	4.9392	4.4738	6.754	4.9288	4.5613	3.5705	3.2449	4.986	5.4663	4.9676	4.0841	5.2761	3.359	4.8084	2.7613	3.2373	4.9212	8.8926	2.4114	3.8826	5.3865	4.8445	2.4647	4.047	3.2839	4.9416	8.1084	1.384	3.3813	4.9449	3.846	2.8339	4.8792	4.8089	4.193	3.3016	3.2479	5.5518	3.8963	4.0081	4.9383	3.9523	4.706	4.5129	4.4236	4.2494	4.1449	3.4182	4.749	3.925	4.7175	1.9635	4.0531	3.9079	4.6741	4.8866	3.3001	4.3688	5.1338	2.3785	1.6781	2.9203	4.9416
PF3D7_0605800.mrna1_1	PF3D7_0605800.mrna1_1;2197	2197	4.8963	5.2839	4.4744	6.4765	4.3646	4.9695	4.5367	3.3951	5.1293	3.546	5.266	2.4828	6.2259	3.1603	3.9059	5.541	4.5595	4.1546	0.263	4.2032	5.0334	4.6433	4.0126	6.9533	3.5173	4.1723	3.2898	2.8738	4.5753	5.6118	4.0917	2.441	6.6094	5.1775	5.2754	1.8115	3.5097	3.8258	9.8136	5.0303	4.3611	5.3219	3.3813	4.8585	3.6915	3.7388	5.6528	9.2542	4.3653	2.6276	4.2149	4.5491	1.3219	3.9754	5.6724	3.6029	3.9681	5.3785	5.2126	2.3868	4.9579	3.1375	4.4848	4.4718	3.9069	4.6029	3.8094	4.5868	4.4087	4.2653	4.3674	4.2765	3.0858	5.0431	4.1202	4.5248	5.342	5.009	4.9212	3.857	5.0475	0.7225	4.6982	5.1202
PF3D7_0605800.mrna1_1	PF3D7_0605800.mrna1_1;2198	2198	5.3533	4.9704	5.0747	6.6655	5.0505	5.0824	5.732	3.8278	4.5975	5.0963	4.2227	4.067	6.0708	5.1751	4.8048	5.6736	5.2968	1.6826	1.8197	3.7279	5.1831	4.0277	4.4751	8.555	5.1855	6.0144	3.6346	5.1595	3.2869	3.5122	5.522	3.0496	7.7405	5.581	5.6605	2.4803	3.9059	5.272	10.9121	3.9635	4.8135	9.7157	4.5329	4.6536	3.2265	5.0959	6.6623	10.4469	4.2411	2.067	4.8743	5.3705	3.157	2.8379	6.6875	3.6041	4.9486	4.691	4.4522	1.7049	5.9953	3.9699	5.3533	5.1247	4.5993	5.0152	4.4005	4.6938	3.9326	5.4433	4.2063	5.1346	4.9837	4.0522	4.5311	5.4995	5.7955	5.7325	5.4627	4.8689	5.7027	2.1177	4.9439	5.0241
PF3D7_0605800.mrna1_1	PF3D7_0605800.mrna1_1;2199	2199	5.4525	5.477	4.942	7.1597	6.1173	5.116	2.9837	2.3334	4.5521	5.5429	2.5286	4.2133	6.8693	5.2498	4.765	5.489	5.0099	4.2265	2.0072	4.8836	5.2795	2.4542	5.2544	8.3891	6.0928	4.8425	2.0976	5.532	4.6206	4.7861	5.0845	3.3448	8.4379	5.7616	5.2036	4.2133	3.7592	5.2705	11.4949	4.1094	3.5801	6.3185	4.8684	4.1424	2.3219	5.5435	6.514	10.6841	4.7724	4.8084	4.4861	4.5336	3.591	4.3009	6.04	5.4343	4.541	5.6433	4.7431	4.4614	5.2931	3.8943	6.0697	3.5361	4.9098	5.3448	4.6088	5.2517	4.8006	5.3834	5.6716	5.0544	5.1098	4.9217	4.8135	6.0483	5.6957	4.6323	4.7913	4.3519	5.2521	4.5595	5.3971	3.4919
PF3D7_0605800.mrna1_1	PF3D7_0605800.mrna1_1;2200	2200	5.3273	5.0815	4.696	7.402	5.4989	3.8084	5.2415	4.5454	4.1867	5.3526	5.6372	4.3604	6.737	2.9709	4.5065	5.903	4.7986	3.9059	2.6135	5.0639	4.9011	5.2257	3.5656	8.5241	5.9054	4.6927	4.1667	3.6346	4.9937	4.9193	5.337	3.06	8.9073	6.0755	4.7991	0.6508	4.4886	5.5564	10.9458	4.0081	4.7692	6.3835	4.5886	4.0635	5.0862	4.6369	6.3357	10.5071	4.4087	4.2623	5.218	3.9919	4.6112	5.5166	6.3745	4.9607	4.9787	4.8575	5.8316	4.9378	4.9392	8.0836	5.6005	5.4803	3.3219	5.133	4.6927	4.9274	3.4141	5.1206	4.0883	4.3985	3.8738	4.6781	3.8649	5.9117	8.1786	5.2746	5.2931	4.9222	5.1938	4.0781	5.2102	3.6194
PF3D7_0605800.mrna1_1	PF3D7_0605800.mrna1_1;2201	2201	5.701	4.3625	5.6337	7.5643	4.9241	5.7385	4.712	4.4107	3.8817	4.2502	5.4029	3.9212	6.7479	4.1779	5.1619	4.8495	4.4861	3.6611	1.0976	4.4263	5.3096	4.7586	4.9658	8.4685	5.8622	5.5756	3.8629	3.4343	3.1127	5.5166	5.4777	4.228	8.5864	5.9006	5.6488	1.9373	5.0014	5.9284	10.926	4.4886	3.9467	6.5776	3.7645	4.2772	4.4515	5.405	6.9725	10.7634	3.5385	4.6135	5.7853	4.8753	4.2817	5.8467	7.1668	5.3583	4.254	4.7719	5.5674	4.4976	5.3005	4.3736	4.9941	5.2307	4.2555	5.1031	5.0144	5.5531	4.3125	5.5018	5.6035	4.3176	5.2005	5.2731	5.0005	4.934	6.9514	5.0054	5.7578	5.0892	5.2675	4.0841	5.9748	5.3122
PF3D7_0605800.mrna1_1	PF3D7_0605800.mrna1_1;2202	2202	5.0255	4.4542	4.8634	6.1268	3.4502	4.4202	5.1914	4.4303	3.144	5.1711	3.8115	3.0444	5.4735	3.9193	4.8207	5.4249	5.2705	3.942	4.5033	4.4835	6.6035	4.6011	5.3082	7.4493	5.0201	4.1185	2.6848	4.5999	5.6171	6.879	5.8189	3.0036	7.3534	5.6814	3.8012	5.6317	3.8679	5.7719	10.4453	2.8032	3.8639	6.3259	5.1506	5.9479	3.7027	5.337	6.4606	10.4677	4.0117	3.5705	4.7939	4.6392	3.1843	4.6047	8.2173	3.969	4.6803	4.2517	9.735	5.218	5.4419	4.7729	4.9727	4.9982	3.8807	5.9265	8.3375	4.5379	3.7247	3.2265	4.6747	4.366	4.5807	9.4278	4.6188	5.2832	7.0587	5.2323	5.2817	4.4983	4.4416	8.6706	4.2102	3.6656
PF3D7_0605800.mrna1_1	PF3D7_0605800.mrna1_1;2203	2203	5.1546	5.1469	5.6253	4.7533	2.3561	4.4712	5.1627	1.0496	3.0036	3.5484	4.9093	3.6871	4.9359	2.8176	3.5814	5.1763	3.7312	4.0027	4.0206	3.7803	4.3736	3.9809	5.0976	4.8176	4.5699	4.1922	2.111	4.9006	5.126	5.3295	4.4283	2.842	2.1506	4.0866	4.314	3.2311	5.1098	4.6758	4.9006	4.1635	4.1218	4.2403	4.9588	3.5435	3.5484	3.9059	3.6415	5.2001	3.4396	3.557	5.7929	3.126	2.1177	4.9174	4.3067	2	3.7247	4.9193	5.0312	4.2494	4.6305	4.8934	3.5248	3.8904	3.9964	4.6713	3.0583	5.3844	4.4383	4.5729	4.1449	4.6993	2.9486	4.4777	4.9486	4.0747	5.07	1.9855	5.2257	4.855	4.4135	3.3978	3.7602	2.9165
PF3D7_0605800.mrna1_1	PF3D7_0605800.mrna1_1;2204	2204	5.6299	5.2296	4.7882	4.847	3.4436	3.06	4.4899	4.5723	4.2273	5.0609	2.7527	3.5373	4.2373	1.5361	2.3074	5.1102	4.5692	4.3709	4.5892	2.2141	4.9932	4.9001	4.3992000000000004	3.8728	5.1683	1.7991	3.1375	3.6358	4.9317	5.0224	4.408	0.5656	4.3089	4.5423	4.5521	3.1522	3.9681	4.4976	5.06	4.3702	3.6427	4.2832	4.0135	4.292	3.1144	2.0461	3.4699	5.1457	3.5323	4.7404	4.3001	4.3183	3.5348	5.605	5.8326	3.5059	4.7344	5.9519	4.9873	3.9809	5.1152	3.9355	5.6713	4.7076	3.3827	4.6381	3.6915	4.6662	3.9579	4.4496	3.079	4.3834	5.3792	3.9203	4.6235	5.2649	5.1886	4.7724	5.021	4.8595	5.1715	2.8012	4.5478	4.5198
PF3D7_0605800.mrna1_1	PF3D7_0605800.mrna1_1;2205	2205	5.9217	5.1554	5.0747	4.8654	4.5198	4.6724	4.9246	4.915	4.7965	5.5416	5.4396	4.4912	4.904	0.9855	3.7876	5.1687	4.6775	5.2277	1.4168	3.9919	4.9561	4.2024	5.3406	7.2307	4.1473	4.1416	4.856	5.1727	3.904	6.9998	5.1436	4.1659	6.5552	5.3646	5.5207	2.4542	4.9231	4.6305	5.2052	4.5033	4.0303	4.0883	5.029	4.2304	4.2802	4.4155	4.4283	5.394	4.2563	2.774	5.0339	4.9887	2.0072	5.133	10.8503	4.466	4.7197	5.1231	5.4832	5.4175	4.9326	4.0781	6.045	4.9265	5.2399	5.2475	4.0548	5.2887	4.2772	11.6429	4.0321	4.2334	5.3892	4.6724	4.2102	4.3001	5.9126	5.354	5.0665	5.5154	4.6035	3.9088	3.9699	5.2563
PF3D7_0605800.mrna1_1	PF3D7_0605800.mrna1_1;2206	2206	6.0472	5.9212	4.4983	5.1807	3.2449	4.7312	5.4976	3.5717	3.0858	5.1119	4.8797	4.7533	5.076	3.3604	3.6758	5.2713	5.5311	4.4568	4.0883	6.6971	5.4825	4.1643	4.6525	4.9593	5.7837	4.5801	6.1175	5.1043	3.3406	4.4835	5.4239	1.3334	5.2106	5.2657	5.029	5.3473	3.9598	6.6462	5.88	4.6439	4.2001	4.4496	5.643	4.8197	4.669	3.5521	3.84	4.3785	3.8176	4.9986	5.7968	4.6932	3.6346	5.6073	4.359	3.8649	5.1835	4.8364	4.9805	3.7192	5.269	6.3143	5.3597	4.7761	4.5008	9.0916	5.2754	5.4851	4.8958	4.1763	4.5223	4.4039	5.3067	5.6496	5.3309	5.4741	7.7798	5.6121	6.2139	4.9231	8.3713	4.9449	4.7698	5.3885
PF3D7_0605800.mrna1_1	PF3D7_0605800.mrna1_1;2207	2207	5.545	5.1073	5.0866	5.5329	4.314	2.9709	5.2411	5.1566	2.4276	5.8384	6.1162	4.963	4.706	4.3377	4.382	5.5254	4.5478	4.8953	5.1643	6.0332	5.5592	4.9122	5.4634	5.155	5.6511	3.1763	5.3537	4.2615	5.6188	5.3516	5.126	3.332	6.4722	5.2238	5.6343	4.354	1.8875	4.6135	5.359	2.6599	4.4731	5.4313	4.7159	4.8043	4.7137	5.5741	4.6865	4.5856	4.4951	4.926	5.9625	5.784	3.2157	5.3618	5.5595	4.3298	2.7866	5.3885	5.4995	4.3052	4.8058	5.9191	5.8748	4.5987	4.9873	5.2746	4.3834	4.7043	5.2445	4.1408	3.1747	5.0819	5.3892	5.1863	5.5018	5.3586	6.007	5.5795	5.7837	5.5741	6.5685	5.0921	4.3957	5.7777
PF3D7_0605800.mrna1_1	PF3D7_0605800.mrna1_1;2208	2208	6.1069	5.6565	5.2242	4.6229	4.9658	3.7876	5.4874	4.257	3.3547	6.4733	5.5463	4.6605	5.582	3.942	4.4316	5.9105	5.7268	4.2668	4.8115	5.627	5.0475	4.4809	4.8063	1.4957	5.0483	4.9514	3.6508	5.0828	6.1691	4.0738	4.8909	3.9458	5.4192	5.1957	5.044	3.1747	3.8237	5.5059	4.2494	3.7344	3.4423	4.8782	5.3992000000000004	4.2079	4.9537	4.511	5.6755	4.8679	4.4182	5.0219	5.0738	4.275	3.3674	4.5072	5.1727	4.7803	5.2311	6.8914	5.0989	4.7469	5.4825	5.6191	4.9449	4.8846	4.6135	5.8097	4.8758	5.1619	5.7115	3.0959	3.3604	5.3607	6.948	5.1985	4.8146	5.3169	6.242	5.1691	4.9016	5.1272	5.5049	4.6786	5.1383	6.342
PF3D7_0605800.mrna1_1	PF3D7_0605800.mrna1_1;2209	2209	5.7578	5.3154	4.904	4.5261	3.8094	4.2668	5.44	5.4967	3.5945	5.89	5.9738	5.1791	5.142	1.7527	4.3298	3.7377	4.6571	3.8032	5.0605	4.0531	5.6267	4.0268	5.009	4.3792	3.9699	5.2832	4.1309	5.382	6.4749	5.6636	6.3514	4.1194	4.7175	5.2645	5.9241	5.2365	5.0934	5.822	6.0472	4.7903	3.5922	5.8334	5.7415	5.0431	5.479	4.5838	5.4323	4.925	3.5777	3.9937	5.7178	5.3161	4.4263	4.8176	5.4482	5.4094	4.8324	5.1031	5.4029	4.1579	5.6191	5.8851	4.5795	5.2906	4.4162	5.0365	5.3434	5.1098	6.4239	5.2581	3.4673	5.438	4.6781	4.9088	5.497	5.2067	5.89	6.2472	5.479	4.5046	5.2265	5.1227	5.6642	5.9523
PF3D7_0605800.mrna1_1	PF3D7_0605800.mrna1_1;2210	2210	5.6741	5.9955	5.2917	5.1566	4.3154	5.2211	5.4286	2.8339	3.6135	5.8301	4.8339	5.5388	3.925	4.1795	3.6622	5.1566	4.9122	3.9991	4.5668	5.4229	5.2426	5.1276	4.9932	5.1416	5.3487	3.7463	4.7361	5.3245	5.516	5.7782	5.7339	5.0387	4.8669	3.5509	5.1663	2.8115	4.7666	5.3226	6.3539	4.0152	4.5441	5.067	4.62	5.1946	5.889	4.6582	4.9093	5.0976	4.4906	5.0742	4.9699	5.7549	4.017	6.0961	4.7761	4.8435	4.8435	5.5783	5.4565	4.6814	5.3736	5.86	4.7225	5.0725	5.5201	5.7517	4.991	5.2361	5.5097	4.7415	4.6112	5.1619	3.8972	4.9383	5.4433	6.1075	5.857	4.2288	5.9366	5.2257	4.0152	3.5862	5.5942	5.5005
PF3D7_0605800.mrna1_1	PF3D7_0605800.mrna1_1;2211	2211	6.6551	4.4783	5.0652	4.4289	3.9477	4.4614	4.8885	3.6542	3.6859	4.7787	4.6439	4.9439	5.6871	4.5844	4.6741	5.2724	5.4764	5.0509	5.1522	5.9702	5.6528	4.6346	5.3698	5.5351	5.2498	4.433	5.0768	4.6531	6.0995	5.2731	4.7109	4.7148	4.7866	4.1587	4.1309	4.7756	4.8043	5.4012	5.3487	5.2884	4.4168	5.3262	4.3455	4.3498	5.3723	5.7645	5.8417	5.2521	4.5323	5.0883	5.4131	5.7024	4.6747	6.2184	5.0921	4.3498	5.1707	4.8505	5.5732	4.7208	6.4944	6.2451	5.3906	6.9889	4.5844	4.6622	4.8792	4.969	5.8994	4.1811	5.1675	5.3107	6.4449	4.4376	5.6741	6.0391	6.0732	5.6244	6.5836	5.3667	4.9995	5.1231	4.6294	6.6362
PF3D7_0605800.mrna1_1	PF3D7_0605800.mrna1_1;2212	2212	7.5464	5.2968	5.7772	5.2957	4.8689	4.7549	4.6247	4.3985	2.3477	7.0095	3.7323	6.0613	5.2817	2.5874	5.2491	5.0166	5.4676	4.0968	5.6704	6.1391	5.8711	5.3618	5.7186	5.7074	5.1089	4.7965	5.384	4.8934	4.8475	4.5429	5.5304	2.4356	5.6904	5.7602	4.228	5.3349	4.8074	4.7671	5.726	4.9298	4.3526	5.3316	5.0505	5.1566	7.4459	5.3205	5.3205	5.5889	4.3568	5.0255	5.4803	5.44	3.6264	4.7692	4.1914	5.1481	5.2063	5.2698	5.2702	4.441	6.6778	6.0036	5.4767	5.6862	5.6505	6.1993	4.8605	5.9198	6.6171	5.5662	4.295	4.8099	5.8917	5.3216	5.0781	6.1621	6.3307	5.804	5.6899	5.4709	6.2636	4.1243	6.1291	6.1455
PF3D7_0605800.mrna1_1	PF3D7_0605800.mrna1_1;2213	2213	8.5123	6.0824	5.9006	5.4809	5.2365	5.2399	5.4822	5.2994	2.9011	7.9776	5.1453	6.0488	5.3052	3.1077	4.06	5.568	5.6539	5.3038	6.1127	5.9091	6.0813	5.0566	5.3968	6.3477	5.9891	4.4529	6.0367	7.7919	6.2532	6.4874	5.5056	4.3505	6.7669	5.7764	4.4263	3.511	6.1552	5.4436	5.463	4.7655	4.8329	6.6275	5.5236	4.8684	7.629	4.6427	6.632	5.6389	3.9607	5.7787	5.0457	6.514	4.4705	6.7663	4.6439	5.3445	5.2307	6.8278	6.0503	4.8053	5.7255	6.5245	7.4118	6.1663	4.2118	5.5292	5.1457	7.7544	6.0972	4.8089	5.0014	6.1775	5.7353	5.5671	5.7104	5.825	6.4599	5.7889	6.8319	4.8258	4.2758	5.1843	8.228	7.029
PF3D7_0605800.mrna1_1	PF3D7_0605800.mrna1_1;2214	2214	8.9478	6.2353	4.735	5.7021	4.8714	4.4269	5.9718	5.1993	4.3052	8.2728	4.4725	6.5788	5.2931	4.5589	4.4502	6.116	5.5558	4.0866	6.1902	6.1085	6.2403	4.7698	5.7344	6.6726	4.6235	3.6241	4.5844	7.5506	6.2296	5.9444	6.0023	4.7323	6.8259	5.087	3.1938	4.3764	4.1771	5.406	6.1338	6.8315	5.2876	5.6389	5.0665	5.5311	7.0762	5.2983	6.0466	5.4786	3.5619	5.9875	4.701	5.0241	4.7393	6.0938	4.8339	4.7897	5.1859	5.8076	4.757	5.1391	6.3327	6.8311	6.1212	4.7871	5.5326	5.0747	5.879	7.5126	5.9798	4.8445	4.4396	5.1069	6.5005	4.4803	7.8166	5.4063	6.9258	5.4989	6.3116	6.4506	4.2172	6.1849	7.8086	6.8966
PF3D7_0605800.mrna1_1	PF3D7_0605800.mrna1_1;2215	2215	7.9761	6.4854	5.7706	5.0777	5.3691	4.8748	5.7991	5.4522	5.093	7.691	5.3674	6.3521	5.5735	4.14	5.0299	5.3176	5.812	4.9537	6.1183	5.9298	6.3531	5.6882	5.7442	6.1371	5.605	4.8679	5.2369	6.5945	6.739	5.5555	5.6182	5.0365	5.8197	5.8017	5.2987	5.1214	5.3761	5.5021	5.8672	6.1152	6.106	5.8657	6.0514	5.8733	6.6807	4.9146	6.6556	6.0076	4.673	6.4538	4.8405	5.861	4.5454	6.5607	6.2342	4.9136	5.4029	7.0243	5.9016	4.9542	5.5732	6.5242000000000004	5.2095	5.9681	5.2203	5.5198	5.332	6.3295	6.983	4.6023	5.4561	6.0661	5.7471	6.1508	5.7358	6.3114	6.3491	5.5373	6.3132	5.478	5.3892	5.0751	6.9967	7.4187
PF3D7_0605800.mrna1_1	PF3D7_0605800.mrna1_1;2216	2216	7.6245	6.7111	5.3802	5.3882	3.6264	4.9045	5.4896	5.1039	4.7576	7.0312	5.4469	5.1918	5.2994	5.1595	3.7772	4.5261	5.0635	4.5619	5.4496	6.4231	6.5381	4.9588	5.3782	5.8795	4.8232	4.9179	5.2106	6.015	5.5314	7.1198	6.0347	5.0152	5.5898	5.6296	4.5934	4.8555	4.8181	5.5765	4.7871	5.2028	5.6636	5.1123	4.7856	4.6381	7.3411	4.6809	5.99	4.8171	4.7903	5.2304	5.1643	5.3878	5.5292	6.1146	4.366	5.0764	4.6639	5.9481	5.488	5.8602	4.8505	5.7684	5.8831	5.0665	5.6375	5.7863	5.0321	6.5555	6.1404	5.7735	4.861	5.2118	5.7167	4.3391	4.8369	4.5552	6.2756	4.9174	5.5972	5.1554	5.8166	3.4276	6.9998	6.6168
PF3D7_0605800.mrna1_1	PF3D7_0605800.mrna1_1;2217	2217	8.9234000000000009	7.4983	5.5404	5.4121	5.021	5.6633	5.7151	6.378	4.99	8.4718	5.0657	8.7177	5.3851	3.4141	5.2261	6.1303	6.3954	5.2739	7.7225	6.3136	7.2521	5.5589	5.8664	7.416	6.3325	5.2399	6.0239	8.7074	6.4891	7.2585	5.8379	5.6551	7.4562	6.1039	5.0321	5.7082	6.5875	6.482	6.7584	7.69	7.2741	6.7304	6.9986	6.844	8.9126	5.7751	6.4243	6.4136	5.4168	7.0098	5.2765	7.6871	5.5838	7.3062	5.2521	5.0522	4.6814	6.0906	6.0103	6.2401	5.2102	8.3356	7.2492	6.7175	5.2653	5.5632	3.7866	8.4919	6.78	5.7151	5.2761	5.8146	6.1825	6.1096	6.999	5.784	7.8348	5.4748	7.3155	5.1823	5.1639	4.1268	8.8436	7.8367000000000004
PF3D7_0605800.mrna1_1	PF3D7_0605800.mrna1_1;2218	2218	8.9073	7.7296	4.3031	5.4179	3.9155	4.9435	5.0339	5.4515	3.8298	8.7145	5.4012	6.4461	4.8074	3.796	4.5656	4.985	5.9071	6.5633	6.68	5.1566	6.1504	5.4617000000000004	5.254	6.3189	4.8958	4.9026	6.2534	6.8798	5.4986	6.8955	6.2319	2.6668	6.4707	6.1767	4.7197	6.7214	5.467	5.1993	5.7897	7.4057	6.6685	4.5814	6.5105	7.614	8.4972	4.2472	5.7634	6.1981	3.5236	7.0308	4.7093	7.068	5.1623	6.0955	5.1711	4.9486	5.8987	5.7835	6.1092	5.9364	5.5543	7.1415	5.9103	5.3865	5.1181	4.7714	5.3078	7.953	7.3817	4.7501	4.7306	5.0023	6.4668	5.0661	5.7608	6.2472	6.7425	5.3027	5.9706	4.4463	4.9179	5.2353	8.4487	7.3414
PF3D7_0605800.mrna1_1	PF3D7_0605800.mrna1_1;2219	2219	8.3641	7.011	5.6129	5.6311	3.281	5.0233	5.0712	5.6132	5.0488	8.3556	4.1699	6.4949	5.2396	2.4983	5.0695	5.8319	6.6124	4.3736	7.1958	6.6326	6.1595	4.8125	5.9598	6.4325	4.975	5.9623	4.8192	7.6326	7.2333	6.8125	5.813	4.5963	6.4604	4.9054	4.5662	4.8273	5.6952	4.7393	5.8217	6.7407	7.1364	4.6439	5.7004	4.3882	7.9563	4.5192	6.514	7.2372	4.9406	5.9793	5.0644	6.6237	6.5121	5.8227	5.9725	4.5922	4.337	5.3723	5.9191	5.625	5.3913	8.187	6.7405	6.1393	4.1906	4.7586	4.8822	7.9171	8.6707	4.774	5.3427	6.235	6.156	5.4313	5.1383	6.3801	7.7378	5.1301	6.0785	5.1285	3.3533	5.6823	8.0366	8.2126
PF3D7_0605800.mrna1_1	PF3D7_0605800.mrna1_1;2220	2220	8.1794	5.7192	5.0648	5.6496	5.3916	5.5258	6.0915	6.0074	2.8738	8.4808	5.5804	4.9695	4.7431	3.9174	5.3882	4.9495	6.0783	4.5717	5.6023	6.2876	5.6147	6.015	4.7164	7.2651	5.6079	5.1771	4.111	5.8319	6.4849	6.516	6.6044	5.6522	6.6703	5.6781	5.5996	3.6427	4.1707	5.6191	5.7908	4.9919	6.4246	5.3586	5.5214	4.4919	6.5184	5.6806	5.6337	6.4338	4.5298	5.6392	4.9246	5.487	6.8201	5.6716	5.4548	6.4029	5.3009	5.4532	4.8058	5.6871	5.7469	7.4085	5.4346	4.9796	5.1771	5.407	3.9653	6.0213	7.5622	5.4565	5.2184	5.4931	5.9642	4.4783	5.7004	5.6542	6.9785	5.9653	6.7538	6.3423	5.2161	5.4313	7.7353	7.7808
PF3D7_0605800.mrna1_1	PF3D7_0605800.mrna1_1;2221	2221	9.3018	4.9537	5.5008	5.5401	4.3074	5.7434	5.7344	6.1859	4.0755	9.2016	5.8726	7.0987	5.7923	3.0018	5.9371	5.9944	6.6385	5.2403	7.7601	5.7856	6.3884	5.9903	6.5078	6.7699	6.1886	4.5692	4.1562	7.653	6.0132	7.4677	6.1233	5.8263	7.0262	6.4126	6.0862	4.292	5.2114	5.4835	5.9871	5.8255	8.6154	5.0312	6.7721	5.8227	8.5048	6.6143	6.3651	6.4915	6.0841	6.7852	5.3306	6.6922	6.3963	6.0426	5.7525	7.4082	5.7238	5.875	7.2857	4.9345	5.1218	7.2634	5.4941	6.4859	4.1554	5.5527	5.487	9.7122	8.4863	5.6645	6.3964	5.3621	5.4152	5.9944	6.2563	4.6656	7.5191	6.0594	6.6576	6.3232	5.5441	5.1747	9.9529	8.6257
PF3D7_0605800.mrna1_1	PF3D7_0605800.mrna1_1;2222	2222	8.8807	5.3611	5.0281	6.0308	5.2909	5.2596	5.8245	5.3809	4.3526	8.5989	5.4568	5.7814	6.0544	3.852	4.0976	5.278	6.0697	4.6346	7.0186	6.6119	5.6738	5.5871	6.6519	7.3689	5.1795	5.5692	5.2943	7.7072	6.4963	6.7412	6.0665	6.2525	6.9793	5.4938	5.4692	4.7071	5.2608	4.7903	5.9366	3.7279	7.3332	4.7618	6.6655	5.1239	8.4461	5.2012	5.5276	6.5765	4.8718	6.308	5.8999	6.5786	5.0575	6.1873	5.292	6.1587	4.7856	5.963	6.7473	6.3409	5.3161	7.6021	5.3736	6.2424	5.2071	5.4938	5.1436	8.9305	7.9831	6.2985	6.5598	5.8482	5.5166	5.2261	5.4967	5.61	7.3151	6.2926	7.4516	6.5337	5.057	5.2861	8.914	8.1597
PF3D7_0605800.mrna1_1	PF3D7_0605800.mrna1_1;2223	2223	8.3733	6.4684	5.1851	5.44	4.5613	5.847	6.6483	7.2384	4.8743	8.3831	4.9425	8.7448	5.6943	3.009	5.3597	4.1603	7.1654	4.9759	5.6296	5.1819	6.2124	5.0802	5.9828	5.7996	5.7584	5.4848	5.7653	5.7503	6.5583	5.2817	6.2858	5.394	5.983	6.0629	5.9869	4.8807	4.3568	5.5078	5.9265	4.9995	4.4463	4.0866	7.6067	5.7304	7.2231	7.7103	6.3149	5.3327	6.9837	5.5641	5.9642	7.5371	6.8696	6.4624	5.382	8.658	5.605	4.8475	8.5249	6.0676	5.2532	8.6473	5.8667	7.1062	5.251	4.8904	4.8099	9.1765	6.0221	5.0717	6.7267	4.6548	5.9296	6.4436	6.4296	6.0418	8.3314	6.1191	6.9956	5.0665	5.3491	2.4931	9.8361	6.6178
PF3D7_0605800.mrna1_1	PF3D7_0605800.mrna1_1;2224	2224	6.9649	5.6559	4.5154	5.4532	0.7049	5.5674	5.7991	5.2453	2.7268	6.1761	4.9406	7.0271	5.1035	2.0426	5.9986	5.04	5.0862	4.238	3.7655	5.9018	4.8227	5.5251	5.5534	5.3291	5.1069	5.3712	7.0234	3.9644	5.4253	4.723	6.239	4.1243	5.9227	6.0032	5.6221	6.8035	3.5361	6.5786	6.2988	5.3331	4.9472	3.4019	6.7444	5.4735	6.4187	8.2784	6.4128	5.3621	5.2891	5.8592	5.6789	5.8045	7.8604	5.5835	5.7471	9.4913	6.2108	5.4009	9.0107	4.7415	5.3889	8.9567	4.9565	5.922	4.6462	4.4323	4.2758	9.4982	5.0951	5.07	7.3979	4.8777	6.4253	7.1549	5.4486	4.9307	8.3374	5.1747	6.1749	5.5515	5.3512	5.4226	10.2243	4.7756
PF3D7_0605800.mrna1_1	PF3D7_0605800.mrna1_1;2225	2225	7.1259	4.3799	5.8004	5.1863	5.382	3.1309	5.6381	5.1445	5.1747	7.0641	3.7866	6.0982	5.1574	2.9819	5.025	6.3834	6.4273	4.3031	4.5441	5.4538	4.7452	4.8374	5.5144	6.251	6.4901	4.4938	6.7442	4.0644	5.7252	5.7737	6.6981	4.5329	6.1926	5.6091	4.844	7.4778	4.8283	8.3231	5.8334	5.0527	5.9224	5.1727	7.4255	5.983	6.4696	8.5789	8.8376	5.6559	5.2994	5.2928	5.2203	6.3003	8.6647	5.2422	6.7454	9.7372	5.6778	5.4874	9.1233	5.101	5.2623	9.2189	6.4979	5.1914	4.8465	5.4067	5.2392	9.407	4.5454	5.6017	7.2311	4.7639	6.0255	7.3649	5.3975	4.8679	8.7499	5.7751	6.3454	6.3672	5.6058	3.6017	9.9235	4.5129
PF3D7_0606000.mrna1_1	PF3D7_0606000.mrna1_1;825	825	6.2357	7.9378	4.275	6.2225	2.516	4.9064	5.478	5.5304	1.4699	6.607	5.4443	7.9777	5.4296	1.6915	5.0807	5.546	5.6974	5.5426	4.9112	5.723	6.3821	5.0112	5.7167	6.962	5.3327	4.3625	4.3827	4.8125	5.7249	5.9262	6.0272	3.7824	7.3927	5.7244	5.4179	3.839	7.8295	4.8841	6.0633	7.7388	2.8934	5.0661	4.2585	3.6182	6.3468	4.6159	5.0972	5.3067	4.7861	5.5747	5.1152	5.0721	8.4766	6.4848	6.0661	5.2342	5.4353	5.9741	6.0088	6.1593	7.4199	11.6076	8.2734	5.2517	5.2589	8.8146	2.2479	5.671	5.2847	5.9579	5.1309	5.3916	6.3455	4.862	5.7753	7.5013	11.6909	6.1609	6.0319	5.5919	8.1976	4.2203	4.5185	6.101
PF3D7_0606000.mrna1_1	PF3D7_0606000.mrna1_1;826	826	6.4535	7.5579	4.359	5.0951	3.905	5.3551	4.5589	5.1767	4.8763	6.611	4.649	5.7874	5.1039	4.3067	5.7735	5.4506	5.4175	4.7934	5.0041	5.3789	5.342	4.8339	4.814	7.0191	5.625	4.2765	4.2203	5.3892	6.1544	5.1268	5.6398	3.1489	6.1934	5.7401	3.9241	4.915	5.8135	5.235	5.3526	7.0279	4.5723	4.3611	4.6381	6.6574	6.0577	5.4899	5.7425	4.5497	4.2638	5.5148	6.4388	5.1591	8.2966	5.79	5.823	5.8237	5.5014	5.3782	6.1863	4.8176	6.1083	6.6767	8.8401	5.3216	6.6717	8.2131	5.3208	5.2709	5.1819	5.3851	3.228	5.9181	6.07	5.6814	5.6659	6.7917	7.9463	6.4968	6.4697	6.6649	7.6864	4.0798	5.7616	4.3526
PF3D7_0606000.mrna1_1	PF3D7_0606000.mrna1_1;827	827	6.6738	7.5849	4.5078	5.8585	4.5027	6.4294	4.7913	6.3025	4.3462	7.1552	5.9993	5.6823	5.8997	0.0566	6.3457	6.0592	5.1731	4.9946	4.1731	7.8192	5.934	5.62	5.8755	6.1096	4.7871	2.3161	3.2869	4.6433	7.2014	6.1731	7.7136	5.5385	5.7554	4.3674	4.2728	3.8197	4.09	5.0237	5.8777	7.2428	4.2585	4.9593	4.4912	4.8625	6.2694	5.2679	5.4976	5.5469	3.0054	5.9364	5.2739	4.7929	8.6503	6.1098	5.9662	5.9803	4.9069	7.8825	5.1383	3.8359	5.6044	5.9314	7.6	4.8445	5.7385	8.374	3.9955	5.9279	5.4538	5.7178	5.1914	5.5094	8.996	5.8785	6.0054	6.3911	7.5423	6.1016	5.4806	6.6134	8.2579	5.4135	4.9284	4.9955
PF3D7_0606000.mrna1_1	PF3D7_0606000.mrna1_1;828	828	7.026	7.3661	5.5078	5.7866	2.8699	5.295	5.3341	5.6395	4.9814	7.0259	5.7219	5.1554	5.3851	2.4621	6.233	4.9011	6.0864	7.7142	5.4822	8.533	6.0275	4.7366	4.9481	5.8462	4.8217	4.7892	4.1218	5.5677	8.676	7.0929	6.3067	5.0072	6.0168	5.9444	3.9873	4.7098	4.1408	3.7323	4.975	7.958	4.4816	4.5173	4.2802	4.6206	7.0676	5.5543	5.9124	5.9674	2.278	5.7369	6.2227	5.7049	8.1918	6.824	5.2754	6.575	6.0409	6.0228	6.155	6.2441	5.3906	6.2205	7.0707	5.4097	5.6882	7.6875	5.3968	4.9069	5.7266	5.4343	5.2713	5.8851	6.3477	5.5744	6.0477	5.5157	7.2575	6.3169	6.6883	6.627	7.3321	4.3067	5.4519	5.5236
PF3D7_0606000.mrna1_1	PF3D7_0606000.mrna1_1;829	829	7.2235	6.744	5.1659	5.6171	5.0553	5.2464	4.9112	2.8379	3.7866	7.2436	6.705	5.2071	5.8861	4.7527	5.9787	5.9143	5.0413	7.0564	5.7711	7.4676	6.1861	5.5125	4.025	5.8909	5.2418	4.3681	5.2968	5.246	7.7552	5.9023	5.3273	5.1558	6.3275	5.4793	5.1177	5.098	6.9112	6.1129	5.496	5.7952	4.9174	4.3016	5.6126	5.0772	6.1127	5.0887	6.201	4.5674	3.9279	4.9672	5.7071	5.4902	7.4169	6.9816	5.5844	5.6026	5.3245	5.7589	6.3771	5.7315	6.0479	6.8058	6.2817	4.9406	5.7236	5.5195	4.7517	6.3968	7.1902	5.478	5.0453	6.2878	6.6554	6.1867	5.8664	6.5421	7.2755	5.9848	5.3448	5.7629	5.6473	4.649	5.9544	7.2642
PF3D7_0606000.mrna1_1	PF3D7_0606000.mrna1_1;830	830	6.8711	6.5689	5.9307	6.4725	3.254	6.1967	5.7949	5.8309	5.4601	7.1579	5.5928	5.3806	6.0268	3.257	5.2388	5.9083	5.6129	6.6404	4.5892	6.4482	6.1175	5.0777	5.0356	5.8612	5.4162	4.2227	5.5847	6.1577	6.5083	5.8179	6.1805	2.4114	5.9456	5.6668	5.6585	5.36	5.568	5.6206	6.1841	5.9074	4.2795	5.0492	5.7296	5.5056	5.9288	4.4751	5.3702	5.0081	2.7761	4.3512	4.7148	6.2141	5.5283	7.0239	5.3823	5.4256	6.0594	5.4202	5.3313	5.1173	5.6331	7.3627	5.9686	5.2418	5.6174	5.5622	5.3498	5.408	7.5487	5.1453	4.2608	4.8293	5.5348	5.4951	6.3792	5.7353	7.2285	6.0237	5.5916	5.9873	5.2772	4.9823	5.9791	7.0148
PF3D7_0606000.mrna1_1	PF3D7_0606000.mrna1_1;831	831	6.2928	6.0453	5.0553	4.393	3.4944	5.4155	5.3509	3.2188	3.7038	6.0685	6.1918	5.0514	5.7175	4.393	4.342	6.3809	4.851	6.0527	4.7918	4.6831	4.8359	4.8374	4.9575	3.9754	5.3743	3.903	4.2972	5.0219	5.4446	5.9509	5.6144	4.5957	4.4189	5.7029	4.6605	2.7093	5.5068	5.1318	5.2277	5.0431	3.8914	2.8319	4.7104	3.8063	4.975	5.2913	5.281	5.1173	3.4568	3.7708	5.5056	4.9828	2.433	5.4057	4.6882	5.6421	5.7123	5.5862	5.4848	5.7517	5.4189	6.097	5.0802	5.9609	3.4555	5.1181	5.2983	4.6843	4.5103	5.2735	4.7285	5.3625	5.079	5.4226	5.4482	5.0942	6.6536	5.3593	5.4783	6.1062	4.5826	5.1815	5.5975	5.5163
PF3D7_0606000.mrna1_1	PF3D7_0606000.mrna1_1;832	832	6.3223	5.9284	5.3809	5.8432	3.6859	4.8836	5.054	3.8817	2.1953	6.0575	4.1449	4.4436	4.8733	2.0976	4.3903	5.3646	5.7382	5.4598	5.7312	5.2836	5.5251	4.4121	7.3255	5.7227	5.2422	4.6404	5.4243	5.233	5.0879	6.2662	5.4922	3.925	5.3782	4.8826	5.4057	5.1886	5.3764	4.1914	5.1293	4.8248	4.7856	5.3416	4.0858	4.546	4.3618	5.0023	5.7471	4.4777	3.5248	5.7737	6.9152	5.6413	5.5756	6.3031	5.4316	4.8125	3.9891	5.7517	5.9819	4.8207	6.9645	6.5702	5.5395	6.0101	5.374	4.5053	3.1635	4.9754	5.4764	5.8243	4.1449	5.5217	5.9279	6.0208	5.302	5.7879	7.4118	4.8718	6.0146	6.2965	5.3968	4.1334	5.6331	6.6864
PF3D7_0606000.mrna1_1	PF3D7_0606000.mrna1_1;833	833	6.5875	5.6935	5.1135	4.0557	6.3633	6.2711	4.8743	4.497	5.0785	6.1359	5.4413	5.5179	4.7197	5.0027	6.2061	5.116	5.0405	7.299	4.8743	4.7623	5.6174	5.1383	4.7285	4.0479	6.007	1.511	3.5521	5.2396	5.5308	5.5469	4.7469	0	4.8354	4.9932	4.5416	4.033	4.3477	4.5503	4.9208	4.4594	4.7361	5.1412	4.84	5.4624	4.3052	3.7334	5.5747	4.6932	4.5814	4.9878	6.2315	5.6223	4.3957	5.3604	5.4063	4.7043	5.5204	5.8068	5.9124	3.774	4.7623	6.4687	4.6141	5.0193	5.2315	4.6854	4.935	4.254	4.6323	5.0466	4.2196	5.323	5.9695	5.9395	5.4333	4.7474	5.779	5.6907	6.2943	4.5254	5.7336	4.3009	5.5279	5.9757
PF3D7_0606000.mrna1_1	PF3D7_0606000.mrna1_1;834	834	6.0667	6.0272	6.0951	5.3067	3.1651	6.2399	4.7285	5.6505	3.9088	5.4436	5.7474	4.0063	5.2327	5.3388	6.2735	5.6118	5.9406	6.2003	5.3802	5.373	6.2279	5.4656	4.1953	5.9293	5.903	3.5046	5.1202	5.8839	5.1416	6.4819	5.4686	3.8053	5.2713	5.3778	4.2188	3.9882	5.0054	4.4621	4.9165	4.5934	4.4653	5.5601	4.5229	4.4496	5.1791	4.2487	5.8792	5.5388	4.7608	4.073	6.5972	5.233	3.9616	6.0332	6.0407	4.1449	5.5011	6.1352	5.6733	5.7342	4.6559	6.7103	5.2754	5.5106	5.5413	5.323	4.4944	5.5223	5.3219	6.5245	4.975	5.6851	4.7469	5.9291	3.3702	5.9392	6.3961	5.9463	4.9126	4.8714	5.6212	3.774	6.239	4.6188
PF3D7_0606000.mrna1_1	PF3D7_0606000.mrna1_1;835	835	6.7981	5.3067	8.8517	7.1213	3.925	8.0156	6.4256	6.1829	4.7208	6.3315	8.8485	6.1865	6.2836	5.1177	8.9823	6.2955	6.5792	9.3527	6.5524	6.847	5.9126	4.756	4.8929	6.9637	6.3889	5.1558	3.9864	6.8775	6.5203	5.7049	6.0081	2.1243	6.7089	7.1238	5.1289	3.3205	7.4825	5.4731	5.2075	4.2645	5.0575	7.8733	6.0605	6.7289	6.5917	4.9946	5.1027	4.7142	5.3484	4.8084	6.2848	6.0481	4.5747	6.1713	7.4634	5.5223	4.4796	6.8991	9.3151	4.9458	5.8235	7.4518	5.4725	5.4026	6.3957	4.6076	3.857	6.4048	5.1985	7.0925	4.8079	5.5629	6.264	9.0732	5.5226	6.5337	7.9977	5.9193	6.4291	6.7641	5.0942	5.073	6.5281	5.6789
PF3D7_0606000.mrna1_1	PF3D7_0606000.mrna1_1;836	836	7.1936	5.2483	8.1049	7.8883	4.3547	8.9334	6.219	5.5573	3.6519	6.9286	7.8027	5.7407	6.7838	3.9059	8.8912	6.5297	6.2758	7.5776	6.8359	5.8369	5.9621	5.2619	5.7038	5.6035	6.7657	4.8125	5.9855	7.7013	6.3756	7.0533	5.7787	3.0925	5.5567	6.7645	5.4195	5.1289	6.2928	4.2434	6.4545	3.5595	3.3604	7.5999	6.9828	5.5798	5.8032	6.6622	5.5135	6.5771	4.2265	5.5774	6.755	7.0044	4.7602	5.6871	7.2178	4.849	5.1977	5.9205	8.9921	4.9791	5.2052	7.9237	5.3889	5.1534	6.0503	6.1001	5.2585	5.9345	6.0755	6.1795	5.393	5.3537	5.8726	9.1293	5.6144	7.3367000000000004	8.4567	5.6465	6.44	7.1628	5.7317	5.1073	5.9681	5.392
PF3D7_0606000.mrna1_1	PF3D7_0606000.mrna1_1;837	837	5.5801	5.8455	9.3971	6.7908	4.0635	7.5017	5.7342	6.9442	3.6147	6.867	6.2149	5.0955	6.1307	4.5729	7.5721	5.3771	6.5786	6.1989	5.3593	7.4942	5.4131	4.5091	3.8629	6.3844	5.7287	5.3416	3.9982	5.5503	5.691	6.2475	6.0828	2.85	5.9324	5.8184	4.9528	4.846	6.3001	5.4114	6.2824	3.0959	4.843	4.4053	6.4936	4.2563	5.0866	6.2093	6.7061	7.1476	4.347	5.7347	6.4555	6.4788	5.1445	6.5432	7.5093	6.5683	4.8777	5.6685	9.7281	4.8298	5.6467	6.5641	4.9699	8.1598	4.9841	5.2319	4.5601	5.6235	5.3161	6.8696	6.0538	5.7339	4.9855	9.5337	6.0609	7.0952	8.347	5.8432	7.818	5.9766	4.9255	5.7252	5.4084	6.1027
PF3D7_0606000.mrna1_1	PF3D7_0606000.mrna1_1;838	838	7.1568	6.0157	5.6792	7.4582	4.7142	10.196	7.2585	7.6596	6.2286	6.3835	6.5654	6.354	6.2515	4.1755	10.469	6.4782	8.1438	4.6352	7.1267	6.9128	6.1595	5.116	6.4268	6.5824	8.0573	5.7131	5.0925	5.9222	7.6379	8.1605	7.0651	6.1833	6.5718	8.9418	5.9748	4.9035	6.5773	5.5753	4.9855	3.7225	5.3957	5.434	6.3183	5.6436	5.853	7.8232	6.2114	6.1707	4.7247	8.7199	6.6982	6.1863	5.8955	6.4436	7.3803	5.8785	5.7159	7.6402	9.2843	5.8605	5.3854	8.099	7.2716	6.1631	6.8931	6.9177	4.6124	5.8704	5.8382	6.8688	4.7159	6.633	7.8935	9.6568	6.4028	6.9788	8.6801	7.1223	6.7795	7.8594	7.0052	5.254	6.9559	6.0839
PF3D7_0606000.mrna1_1	PF3D7_0606000.mrna1_1;839	839	6.3935	6.0215	6.2546	5.1875	4.2319	8.1006	6.0802	5.8324	1.4803	5.796	4.8748	4.8822	5.9697	4.4692	7.5942	5.3165	7.5715	4.7469	5.607	6.1699	5.5674	5.8994	4.4957	6.6005	5.615	4.2957	4.2728	5.8829	6.3315	6.0241	9.8094	4.406	5.3854	6.6026	4.9662	4.2645	6.1827	4.8875	5.4107	4.4588	3.5223	5.2972	6.002	6.0804	6.4433	5.7415	6.5102	4.9542	5.1514	4.6814	5.9456	5.9706	4.1027	5.9458	5.9741	6.011	4.557	5.7863	9.3205	8.4985	6.4494	6.4661	4.5179	5.3234	5.477	4.9523	5.0246	5.7968	7.9926	6.1753	5.4532	5.862	6.6444	8.1819	9.2597	6.2432	7.1983	5.4838	7.3808	5.7706	4.8243	4.6786	5.9016	8.0198
PF3D7_0606000.mrna1_1	PF3D7_0606000.mrna1_1;840	840	6.2489	5.8367000000000004	6.4494	6.8411	4.4033	6.1083	5.9119	5.8135	3.5223	6.8384	5.9809	6.1695	6.776	3.6427	6.6235	5.7874	7.2048	7.4463	5.8934	9.6478	5.7913	10.6873	4.7949	7.3306	7.323	5.9042	4.9819	6.2296	9.414	6.888	9.1713	4.4416	6.5856	7.4593	5.5151	4.0018	6.9578	5.1031	6.6256	5.2965	5.6579	7.6883	5.1993	5.3302	5.1623	6.6954	6.7561	6.2935	4.225	5.4182	5.8316	6.1821	4.9122	6.4481	8.0813	6.7467	5.5692	5.2529	9.0157	10.7894	6.1214	8.1635	5.9549	7.1905	5.1871	9.3772	4.8171	5.9013	7.114	7.8539	7.0293	7.0653	4.7425	7.7807	10.9486	6.5797	7.946	6.3588	7.449	5.8612	9.5224	5.266	6.042	7.8727
PF3D7_0606200.mrna1_1	PF3D7_0606200.mrna1_1;16	16	6.4305	5.3034	4.7671	5.328	4.2479	7.6048	5.8755	4.1659	2.729	6.7174	5.3298	4.7479	3.9117	3.6803	7.899	5.7298	4.5148	4.4101	5.6314	4.1144	4.9991	4.2728	6.0982	6.972	6.582	3.7866	4.7544	4.295	4.5404	6.219	5.7417	7.3527	6.96	6.4676	4.4854	5.393	4.7623	4.3716	4.8743	3.4019	3.9873	3.4995	5.8831	4.0072	4.546	4.8694	4.9449	4.8895	3.6276	2.5261	4.5072	5.5625	0.8156	5.3226	4.9523	2.6462	4.3125	6.224	5.4472	5.3201	5.2168	5.6719	5.2126	6.0546	5.7068	4.5392	5.3165	5.972	4.8948	5.3875	4.1651	5.5619	6.793	5.7236	5.3621	6.0413	6.1751	5.6241	6.4284	5.6064	6.2176	3.5046	6.2213	4.1375
PF3D7_0606200.mrna1_1	PF3D7_0606200.mrna1_1;17	17	6.5887	3.7645	5.266	4.8525	3.2418	6.5368	5.2403	4.4033	2.7698	5.4542	4.3176	6.1014	4.6775	2.0976	6.2672	5.4803	5.3349	3.1906	4.853	3.9873	5.6565	4.5304	5.1946	4.8704	5.5674	3.9616	3.8669	5.0081	5.5229	4.5261	5.7975	4.5546	4.9449	5.5192	3.3688	3.6112	3.7377	4.067	5.1485	4.466	4.1993	5.1779	5.0522	5.7905	5.0233	2.7334	5.9891	4.0644	4.2211	3.645	5.5487	5.3388	3.0233	4.5435	5.0811	3.6241	4.7339	5.5601	5.4581	4.9995	5.2544	5.6576	5.0845	5.6358	3.9828	5.6253	3.2987	4.4128	5.7024	5.2242	4.1819	4.1359	6.1665	5.2529	6.2007	5.5469	6.5102	4.916	5.8814	3.7666	5.6854	4.3923	2.8012	5.4356
PF3D7_0606200.mrna1_1	PF3D7_0606200.mrna1_1;18	18	6.594	5.2836	4.8027	4.6758	4.2698	6.3882	4.9312	4.3764	3.3827	6.5467	3.9241	4.7148	4.8186	4.3944	6.6415	5.0955	5.7436	4.266	2.4141	4.9565	6.6486	2.8135	4.1102	4.9472	4.9537	2.0108	4.8374	2.067	5.2513	6.9086	5.1272	4.8258	5.503	5.9281	3.7192	2.5922	2.6713	5.4584	5.233	3.5135	4.2365	4.0339	4.7382	3.3533	4.7197	5.3698	3.9011	5.2645	4.0444	4.4336	5.116	5.7211	3.0479	5.299	5.8718	0.4542	4.9406	5.7076	5.1135	4.342	5.2001	5.742	5.5543	4.7306	4.7949	4.228	4.0215	4.1906	4.8135	6.1223	5.3208	5.667	6.0966	5.5835	5.292	5.7751	6.0007	5.1522	5.272	4.6741	5.0704	3.9364	5.0544	5.9869
PF3D7_0606200.mrna1_1	PF3D7_0606200.mrna1_1;19	19	6.0966	4.4502	4.8836	4.9977	5.575	5.6868	5.3909	4.5674	5.5732	6.5318	4.121	5.0561	4.8875	5.599	6.2378	5.193	5.2246	4.4647	4.7856	3.696	5.1022	5.3237	3.7366	6.007	5.904	4.1085	5.1432	4.6565	4.4012	4.7687	7.3218	4.7093	5.6676	5.1346	4.9467	4.4509	4.4699	4.0934	6.9101	4.2403	5.1922	5.0661	5.2176	4.9246	5.0023	5.4555	5.7509	5.8851	4.1771	4.1177	5.2157	5.7134	1.8115	5.2795	4.6047	4.2525	5.2869	7.7638	5.4931	5.6232	5.896	4.5577	4.5135	4.0426	4.8253	5.7051	4.9189	4.6467	4.765	4.9355	5.466	4.8605	7.569	4.5934	6.1083	6.1589	6.0579	4.843	5.6871	4.5723	4.4673	4.3212	5.5308	4.7586
PF3D7_0606200.mrna1_1	PF3D7_0606200.mrna1_1;20	20	5.8369	5.1843	4.0356	4.406	4.0081	6.8207	5.7417	6.0826	4.359	5.1546	4.144	4.3561	4.9896	0.251	6.9391	5.144	5.89	3.8953	4.6194	3.5546	5.5934	5.1256	4.4886	3.3477	5.6331	4.4575	5.408	4.3716	5.3034	5.1001	5.4489	3.3854	5.3988	5.5723	5.5176	4.6479	3.0687	5.599	6.3322	4.6058	3.3674	4.9322	5.667	5.2532	4.3875	3.4828	4.849	6.2122	5.6946	4.9069	5.1239	4.5957	2.8053	5.204	4.6188	4.2149	4.4141	5.5604	5.5922	5.2487	6.1942	6.0659	3.8758	5.0708	4.5267	4.9509	5.0951	4.9117	4.7404	5.2044	3.9269	5.0312	5.9975	5.8622	6.235	5.527	5.5656	5.1989	6.3801	5.843	5.3291	4.4594	5.2475	4.4216
PF3D7_0606200.mrna1_1	PF3D7_0606200.mrna1_1;21	21	5.8314	3.9855	5.6064	4.6462	7.136	5.761	4.9973	1.9486	5.8372	5.5515	4.6053	4.5342	4.6035	6.5045	5.9832	5.2813	5.6076	4.4712	4.1177	4.4764	5.6966	4.8802	5.3593	5.0317	5.4396	1.5753	3.7645	5.0246	3.8207	6.101	5.5438	4.0268	5.2761	5.7708	4.9968	4.6616	4.3611	4.1001	5.8522	5.7819	5.2369	4.295	5.3334	3.9298	3.557	3.373	5.0618	6.1123	5.0849	4.4912	5.4303	4.7361	4.2016	5.5075	4.354	1.9069	5.0811	5.5711	5.0413	5.6747	4.5317	5.4653	3.3176	5.2772	5.6159	5.2323	4.0548	4.3526	4.6525	5.0976	2.696	4.5097	5.3183	4.8053	5.3445	4.7756	6.2711	5.7195	5.4515	4.0303	5.0921	3.7323	4.4128	4.5814
PF3D7_0606200.mrna1_1	PF3D7_0606200.mrna1_1;22	22	5.532	5.0303	4.3992000000000004	5.2269	3.4463	5.991	4.5723	2.7004	3.2824	4.9991	3.2403	4.8694	5.8316	3.5521	6.3123	4.4555	4.3241	4.7371	4.2087	4.408	5.0682	4.7071	3.9001	3.0993	5.1031	4.1432	4.4053	4.4548	4.9026	5.5273	5.5075	3.4751	4.0781	5.5625	4.8914	3.6276	5.5957	4.853	5.5635	4.7866	5.8822	3.1077	5.1743	3.8298	4.1052	2.846	4.6235	5.5598	3.8258	4.7949	4.9217	4.9491	4.1342	4.4957	5.213	4.3854	3.9882	5.0206	4.3785	4.3736	4.7576	4.6247	5.2342	4.9736	4.6011	5.51	4.1914	4.9639	4.7533	3.3882	3.7388	5.3345	5.1659	5.7293	5.7522	4.9035	5.6378	5.9514	5.9544	4.7782	4.5765	4.0347	4.4356	4.3923
PF3D7_0606200.mrna1_1	PF3D7_0606200.mrna1_1;23	23	5.6859	4.26	4.3653	4.7164	5.5484	7.0569	4	4.488	1.8156	5.2012	4.915	1.281	3.8953	4.3576	6.0936	3.6565	4.4182	2.8699	4.3978	5.5429	4.8904	3.5046	4.5267	4.5261	5.5829	3.7463	3.5008	4.5217	4.1069	5.2426	4.9378	3.8972	4.9547	6.0076	3.5957	3.275	3.2494	4.3176	5.2284	3.5862	5.8926	5.3813	5.0135	4.2928	3.742	4.8197	4.8812	5.2705	4.6206	3.3462	5.06	4.9542	2.6915	7.1681	3.4841	3.6826	5.0135	5.0802	5.2211	5.0836	4.756	5.3045	4.5904	5.6153	4.6259	5.1546	4.2118	4.4906	4.9107	5.6256	4.4757	5.1663	4.8415	5.4893	6.1085	5.0896	4.8748	4.5795	4.7965	3.6622	3.6826	3.7049	4.7829	4.4607
PF3D7_0606200.mrna1_1	PF3D7_0606200.mrna1_1;24	24	4.9331	5.4754	5.5686	4.4731	5.8001	6.0796	4.9704	3.849	4.7856	5.8728	4.2563	5.0219	3.7949	3.4423	6.0851	5.3505	5.2426	3.5447	4.8525	3.8359	4.9764	3.8718	4.7908	4.9045	6.2392	4.4925	0	4.1977	4.5472	4.5248	4.5951	3.257	5.2634	6.0579	4.4809	2.729	4.337	4.0161	5.6625	4.3356	5.5907	3.2172	4.2327	5.6197	3.5534	3.5717	5.3635	4.9392	4.204	4.2479	4.4026	3.8943	3.6369	4.1285	4.7197	4.4699	4.641	5.6685	5.4496	3.9345	4.8475	4.4718	5.1878	5.2585	3.4738	4.7856	3.9828	4.2079	2.2357	4.2994	5.1189	2.9598	3.8043	5.6328	4.8364	4.4705	5.6456	5.6203	4.4363	3.2884	4.6887	3.5211	3.4699	3.7115
PF3D7_0606200.mrna1_1	PF3D7_0606200.mrna1_1;25	25	5.5641	4.9093	3.8094	4.6899	4.6645	6.2771	4.4989	3.7398	3.2884	4.5002	3.8379	4.8227	3.846	3.9079	5.5674	5.6061	5.1554	4.7098	4.3334	3.6826	4.9846	4.5454	4.5454	3.5273	5.1615	4.8171	4.3695	4.3377	4.2906	5.5119	5.6427	4.4938	4.1691	5.1268	4.275	1.189	5.0387	3.7181	5.1514	4.0444	3.7602	4.8017	4.2795	4.5826	3.257	4.4848	4.985	4.4912	3.9653	4.1027	4.8156	2.9107	4.1127	5.2547	4.238	3.645	4.1268	5.5046	4.9959	5.2028	3.7366	5.0772	4.8963	4.6943	3.1763	5.1497	4.2765	4.6531	4.6094	4.5323	4.6398	3.8125	4.7511	4.5435	4.8895	4.9542	5.6982	5.0197	5.5975	2.9298	5.1048	2.5826	2.278	4.1489
PF3D7_0606200.mrna1_1	PF3D7_0606200.mrna1_1;26	26	6.3279	5.3951	4.848	5.3632	4.9946	4.8997	6.0909	4.4436	5.8627	5.2292	5.6533	3.9937	4.7856	4.5348	4.4906	5.2157	5.8625	4.1659	4.3597	5.1073	4.9736	4.7442	5.2791	4.541	6.2806	5.2596	5.1787	5.8331	6.195	5.392	5.511	3.0356	5.5714	5.488	5.5835	4.5361	4.4738	5.6685	5.6162	3.9222	4.5705	4.3978	6.2141	5.3494	5.133	4.9519	5.8232	5.4893	5.3597	6.2733	6.229	5.1961	3.6381	5.5195	4.8748	4.5166	4.2342	5.6679	5.1202	4.8043	5.3827	6.9947	4.839	5.7477	5.7301	4.8146	5.2388	4.6724	5.0934	4.9955	4.6141	5.3512	5.675	5.0687	6.0365	5.7573	6.4524	5.6011	5.8679	4.8787	4.9537	3.3277	5.8632	5.753
PF3D7_0606200.mrna1_1	PF3D7_0606200.mrna1_1;27	27	6.0809	5.3129	5.8987	5.8482	8.5555	4.6702	5.5426	5.3813	7.6231	6.7935	3.9982	5.9409	5.7495	8.7139	2.9653	4.3082	6.0034	4.4429	4.4074	6.2767	5.95	4.6439	4.9045	6.5771	6.3397	4.4121	5.7192	4.85	6.7935	6.8657	5.6974	4.3771	6.8945	7.3828	5.2392	3.7409	4.225	5.2008	5.3259	3.4195	5.4222	4.3771	6.1759	5.133	7.2352	4.7458	5.8253	5.7156	4.1334	6.6267	5.5653	5.5094	5.3916	5.6064	5.7407	4.5838	4.7698	5.4906	6.1256	5.0738	5.0531	7.0125	6.2643	6.0314	5.4376	6.2593	5.709	5.5008	4.8232	5.8812	4.7388	5.6857	5.4009	6.1759	5.8555	5.1779	7.2481	5.6893	7.2073	5.9828	6.3291	5.2891	5.8525	6.1769
PF3D7_0606200.mrna1_1	PF3D7_0606200.mrna1_1;28	28	5.8395	4.9713	4.9828	4.5963	7.3455	5.9848	5.5043	5.0639	8.0224	5.9771	4.7698	2.9782	4.4515	6.6097	5.4893	5.3226	5.7118	2.8012	4.2211	5.1218	5.2906	4.8354	5.7724	5.6453	7.0685	3.9193	4.1538	4.5373	5.7434	5.8364	5.4463	3.9146	4.7719	7.2128	4.9378	1.3951	3.1489	6.0413	5.1106	3.8043	4.2172	4.841	5.3726	5.2983	5.2769	4.0144	5.8676	5.0527	4.3391	5.7703	5.1751	6.0228	4.225	6.5301	4.0892	4.5223	5.6764	4.6758	5.9734	4.7241	5.44	5.8027	3.857	6.3494	5.2917	6.8103	3.8197	4.8364	8.8633	5.4189	3.3205	3.9533	5.2532	5.8963	5.8934	5.2608	6.8616	5.0665	6.5087	6.1357	7.0769	3.8359	4.6053	8.6135
PF3D7_0606200.mrna1_1	PF3D7_0606200.mrna1_1;29	29	6.2005	6.2917	5.195	6.0824	11.8021	4.5934	4.5601	4.5135	11.3696	6.0894	5.6038	5.3523	6.0525	11.7303	5.0099	5.4683	5.5116	3.5993	2.4673	6.0909	6.2636	4.4634	4.7761	5.5512	9.9781	4.3792	5.0201	3.9449	5.9291	6.5016	6.2784	4.6206	5.5916	10.9261	4.6223	3.757	4.6467	6.0553	5.6203	4.8895	5.3554	4.4482	4.9644	4.7377	5.7711	6.0435	5.8495	4.9841	5.5774	6.2919	4.9519	6.3918	4.4074	6.8447	5.4793	4.7043	4.5963	5.7732	6.0235	5.5771	5.2776	6.1297	5.825	5.846	5.1001	6.6581	5.0828	4.6276	4.7724	6.0097	5.7211	5.9923	7.2061	5.8197	5.5942	6.1564	7.2997	5.057	6.4328	5.749	7.2105	4.2772	5.991	4.8006
PF3D7_0606200.mrna1_1	PF3D7_0606200.mrna1_1;30	30	6.5458	5.6188	5.1363	5.77	11.2981	4.7608	5.6267	6.7309	11.3511	6.3649	4.8704	6.5744	5.2787	11.3311	4.8334	5.438	7.2113	5.4722	4.9378	6.4735	5.367	5.0072	4.4764	6.9824	10.5799	4.2257	5.8006	5.7645	6.6556	6.592	6.7347	1.406	6.2598	11.908	3.3674	5.7594	3.5198	4.9505	5.2012	4.4449	5.0691	5.2623	5.9366	5.218	5.8696	5.8166	5.3448	4.4189	5.503	7.0012	5.2551	7.1876	5.5454	5.9816	5.9035	5.2705	4.4148	5.2854	5.5622	5.8344	5.8022	5.7366	6.1719	5.7458	5.0687	5.9205	4.2891	4.9212	5.1938	4.6848	3.6229	5.3709	6.2255	5.6744	5.6952	5.6008	7.0714	5.6349	6.1611	5.805	6.6836	4.354	5.9143	5.8686
PF3D7_0606200.mrna1_1	PF3D7_0606200.mrna1_1;31	31	7.4204	6.2596	6.832	5.8314	6.83	6.3563	4.6831	6.4373	6.14	8.2036	5.9385	8.2853	6.316	7.6775	6.3816	5.9509	6.375	6.3102	5.6653	6.2166	8.2715	5.4189	6.5563	5.9231	8.8855	4.7431	5.5345	6.2887	6.7581	7.7142	7.7371	5.6865	6.2559	9.51	5.2513	4.7908	6.6296	6.0303	5.6885	5.2839	6.0226	5.6194	6.5705	4.7126	6.4883	7.4046	6.5546	6.3611	6.2365	7.4064	9.399	7.2422	5.478	6.4106	5.7554	5.6854	8.2915	6.1313	7.5954	5.6932	7.5021	6.5504	7.9249	5.7266	6.6564	6.649	4.8243	5.3316	4.9791	7.5166	4.7814	7.5521	7.922	7.3396	6.4507	7.8678	7.8538	7.1128	6.7975	7.5662	7.2826	4.8298	5.5333	5.691
PF3D7_0606500.mrna1_1	PF3D7_0606500.mrna1_1;73	73	10.5587	8.6994	6.705	7.0091	7.8502	8.1537	8.1141	9.0031	8.3516	10.7206	6.7917	5.6826	6.8646	9.0441	7.3895	7.1344	10.2278	12.7274	5.4967	8.6036	11.0352	9.616	8.1962	12.3643	6.8328	4.9575	12.4216	6.7923	7.9237	10.9981	11.4174	7.4435	13.7517	8.0849	5.0575	12.4619	6.7089	7.2113	8.0613	8.75	8.6555	10.7358	6.23	7.8491	9.5969	8.3945	6.4532	8.8216	6.8121	9.2361	7.7061	10.3483	7.6104	7.086	8.5929	6.8969	6.1829	11.6681	9.2428	8.0914	5.6502	9.0103	9.2123	7.952	8.8737	7.3801	6.451	10.4857	10.3993	8.9847	8.242	8.2837	12.2074	9.5096	8.3264	7.092	9.957	9.1585	9.398	9.5281	7.5649	7.8758	11.0298	9.5188
PF3D7_0606500.mrna1_1	PF3D7_0606500.mrna1_1;74	74	11.0551	9.0586	6.9045	6.9695	8.4862	8.7945	8.5135	9.8368	8.8628	11.3947	5.4617000000000004	5.9616	7.192	9.1212	7.6297	7.5283	11.4196	12.9851	5.6264	9.5255	11.5597	10.3977	8.0547	13.0963	7.5144	6.5621	13.2718	7.5481	9.1014	11.3416	11.5637	7.5589	14.2641	8.1463	6.6652	13.4098	7.5898	7.7958	8.6174	8.9651	8.0944	11.2164	7.8306	7.3899	10.4556	8.1998	7.006	8.8451	6.7101	9.5816	8.1925	12.5439	7.5428	6.9824	8.9879	7.244	6.8097	12.1382	9.7961	7.2012	5.9971	9.8045	9.9616	8.2009	8.6611	7.82	6.8941	11.3319	10.8032	9.6063	7.991	8.6561	12.8375	10.0793	7.7739	6.7392	10.7267	9.3901	9.58	10.1389	7.9801	8.3121	11.8907	10.8796
PF3D7_0606500.mrna1_1	PF3D7_0606500.mrna1_1;75	75	11.3118	8.5827	6.9064	6.97	8.0241	8.4646	8.7094	9.8834	8.0483	11.6347	5.9516	7.2628	7.3158	8.7415	7.7111	7.6006	11.0774	12.7524	7.0565	9.4517	12.1649	10.7211	8.0168	12.9028	7.5804	5.3854	12.7221	7.7971	9.4422	12.0314	12.1391	7.1	14.4537	8.054	6.6181	12.6366	7.6599	8.211	9.8087	8.9632	9.6537	10.8931	7.8404	8.1308	10.0242	8.79	6.4752	10.1007	7.1745	9.1218	9.2382	12.0988	7.3085	7.0219	9.1823	7.4144	7.2644	12.559	9.5793	7.0848	6.3217	9.9438	10.1995	8.4434	9.0046	7.5901	7.0502	10.6579	10.6555	10.087	8.0717	9.1269	13.1916	9.8022	7.8431	7.1295	10.5671	9.9654	9.8733	10.002	8.4049	7.85	11.5999	11.5455
PF3D7_0606500.mrna1_1	PF3D7_0606500.mrna1_1;76	76	10.8958	9.9977	6.9852	7.2908	8.5282	8.0089	8.734	9.7796	8.5973	11.6243	5.6789	7.1204	7.2656	9.1704	7.4005	7.9715	11.0315	12.7286	6.5273	10.1818	11.5845	10.992	8.3818	12.9726	8.0364	4.706	12.2904	7.5533	10.3676	11.0965	12.6493	8.458	14.2338	8.1937	6.353	12.8156	8.3121	7.9959	9.2654	9.4473	10.7524	10.2049	7.6291	7.6145	10.015	8.7597	6.784	9.2745	7.002	9.2314	8.6705	10.6372	7.5435	7.2472	9.1809	8.128	7.544	12.1538	9.3008	8.3813	6.9808	9.9353	10.5118	8.0093	9.0157	7.6186	8.8437	10.2977	11.6356	9.4933	8.5267	9.192	13.3233	9.8577	9.9368	6.9082	10.7839	10.1266	9.344	10.0618	8.5351	8.8823	11.1721	11.7283
PF3D7_0606500.mrna1_1	PF3D7_0606500.mrna1_1;77	77	11.3246	9.8312	8.7681	7.9498	8.6884	9.167	9.5799	10.1101	8.4718	11.3697	6.5598	7.0915	6.9844	8.8539	8.9339	8.8001	11.3718	13.8508	6.6999	10.4071	11.9108	12.0856	8.562	13.1843	8.2687	6.2593	12.7967	6.9864	10.1841	11.5226	13.4243	8.054	14.0376	8.9349	6.7367	12.6182	7.8592	8.4855	9.095	9.4881	9.5835	9.6369	7.5911	8.2891	10.4426	10.2596	7.9354	9.5542	7.087	9.724	11.181	11.1609	9.281	7.4833	9.0099	10.7808	9.9498	12.6244	8.8307	8.35	6.7856	10.212	10.2158	7.9011	9.137	8.4063	8.09	10.3342	11.4122	9.5516	10.9596	11.1184	13.1875	10.0208	9.0425	8.0099	11.1918	10.1405	9.9798	9.7626	8.7756	8.4556	11.1595	11.3097
PF3D7_0606500.mrna1_1	PF3D7_0606500.mrna1_1;78	78	11.4573	9.7832	6.5971	7.146	8.6345	9.1158	9.3045	10.1095	8.1917	11.7884	7.3174	6.8163	7.0478	9.3446	8.8362	7.8044	11.6035	12.7478	6.7935	9.9616	11.9756	12.0804	8.4188	12.4113	7.119	5.9535	12.2183	7.1907	9.6903	11.3645	13.4563	8.0415	14.2686	7.8582	4.9727	12.0531	8.0892	7.9805	9.6183	9.3886	9.9289	10.5374	8.1196	8.2992	10.3319	8.2021	7.9545	9.9523	6.9221	9.5284	11.5574	12.7823	8.8762	6.7988	9.0855	7.7388	8.2577	12.1983	9.5736	7.4805	6.5604	10.0058	10.4381	7.9563	8.8059	7.9024	7.5032	10.6114	11.2419	9.3604	8.7842	9.1116	13.1427	9.9145	8.3404	7.2534	10.9286	9.7141	9.3022	9.5666	8.3892	8.3298	10.9773	11.09
PF3D7_0606500.mrna1_1	PF3D7_0606500.mrna1_1;79	79	10.9369	9.7644	8.1826	7.1108	7.5874	8.6591	9.2872	8.8071	7.2937	11.0714	6.0751	8.0244	8.1585	9.1264	8.0085	9.5495	10.0319	11.6009	5.7463	9.6317	11.5844	11.0311	8.2331	12.7349	7.6564	5.0989	11.9174	7.3665	9.6135	11.077	12.1346	8.2506	14.6026	6.8546	6.7772	11.1076	7.754	8.295	7.5388	9.5161	9.7676	10.8699	7.867	8.1349	10.3365	7.4621	7.7324	8.4811	4.935	9.3123	11.2215	13.4703	8.2646	7.4907	8.5734	5.7046	6.9816	11.7048	8.9731	8.3672	6.1528	10.9385	10.5767	8.7584	9.0679	7.7992	7.4148	10.187	10.6754	9.2788	8.1007	8.0438	12.6304	9.4427	7.792	6.896	10.5739	10.0054	9.3626	10.1994	8.3537	7.9453	10.5862	9.601
PF3D7_0606500.mrna1_1	PF3D7_0606500.mrna1_1;80	80	10.9767	12.5675	9.7672	9.017	9.3221	9.1062	9.4134	9.4136	10.1509	10.4226	7.2283	8.9478	9.0219	9.0183	8.9413	10.1053	9.78	11.4891	6.8124	9.9973	10.738	10.4246	7.1519	11.802	9.3284	6.4376	11.4003	7.6776	10.1262	10.1736	11.4939	6.4542	13.9685	9.9304	6.3228	10.9043	8.4908	8.1073	8.3655	11.9585	7.6972	10.8122	7.6908	8.6423	11.3718	7.8512	8.3184	8.0134	5.2946	9.6343	10.9712	12.6381	9.2136	7.638	8.4335	6.8746	6.7076	10.6653	7.3725	8.3418	10.4143	10.8396	11.1223	8.5605	9.8881	9.9762	7.2286	9.2733	9.5378	9.3037	8.1241	7.6431	10.9362	9.032	8.5642	9.5547	11.0797	10.1212	9.6518	10.3529	10.2865	7.8167	10.1644	10.2195
PF3D7_0606500.mrna1_1	PF3D7_0606500.mrna1_1;81	81	10.602	9.3091	9.4085	9.3144	9.2321	9.0284	8.9941	9.1293	10.3441	10.5979	6.7	9.1675	8.1325	9.4823	8.9113	9.79	9.4829	10.3714	7.4336	8.6032	10.1177	9.9838	7.4089	11.9362	9.3738	6.646	10.5173	7.5008	10.3681	10.2681	11.1899	8.355	14.0815	10.0862	5.4699	11.241	8.5612	8.0615	7.4947	9.5498	8.5924	9.4832	7.6702	8.204	10.3228	7.8193	6.5732	7.9719	6.0712	8.7879	10.6738	12.561	9.2411	7.1742	8.1268	6.5616	6.8063	10.6171	8.3952	7.472	9.8564	10.6177	10.7831	8.3696	9.2791	9.586	6.9735	10.0921	9.627	8.397	7.1283	6.9317	10.9681	9.1589	8.0964	9.1469	10.5885	10.3173	8.9651	9.9762	10.0204	7.5834	10.4025	10.2659
PF3D7_0606500.mrna1_1	PF3D7_0606500.mrna1_1;82	82	10.529	10.1125	10.1485	8.6011	7.9767	8.8607	9.0665	8.3695	8.894	10.2783	7.0516	8.5727	7.745	9.4742	9.0719	9.9165	8.574	9.8223	6.7718	10.6488	9.5906	10.2274	6.4434	11.8599	8.452	6.8393	11.8553	6.675	10.3781	9.8501	11.2169	7.1112	14.3618	9.5694	6.6672	11.1889	9.0906	8.2863	7.405	9.4578	7.784	8.9265	8.3643	8.1705	10.3196	7.9138	7.691	7.3491	5.4692	9.1966	11.0964	12.7111	8.6521	7.8306	8.4972	6.3454	5.5638	9.9727	9.2054	9.2994	9.0289	10.4589	10.8475	8.6598	9.6953	9.3874	7.1997	10.6742	8.7216	7.8634	7.6418	7.7925	11.3033	9.6243	9.4934	9.4226	10.8123	9.7363	9.7529	10.4596	9.5342	8.0371	11.1311	9.2501
PF3D7_0606600.mrna1_1	PF3D7_0606600.mrna1_1;245	245	6.9639	8.2666	7.6345	6.6004	10.8446	6.2122	6.2217	6.5415	10.4349	7.7156	9.3568	8.7965	6.5356	10.8153	5.8921	6.8244	6.8171	8.7344	6.5998	8.9097	8.6432	7.7092	6.4085	7.9801	6.9156	7.8476	7.3819	6.4021	8.8439	7.8033	9.2613	6.8818	8.3171	6.2943	6.4229	6.9704	7.281	8.3938	6.2996	6.3665	5.9821	8.8867	10.819	7.8335	6.6982	6.6894	8.1995	6.1918	5.582	9.2195	8.3175	12.5026	6.9487	9.879	7.8476	6.3875	6.3105	9.3229	6.98	7.902	8.3068	7.7223	7.0617	5.9331	7.1429	7.3303	6.9325	9.1594	11.3643	8.8318	7.472	8.3464	9.9207	7.7848	8.2487	7.7925	9.2808	7.7716	7.0248	7.2302	7.2544	7.6121	9.4125	10.8426
PF3D7_0606600.mrna1_1	PF3D7_0606600.mrna1_1;246	246	8.4927	9.2534	8.7388	8.1752	10.4425	7.2917	8.0546	8.2768	9.9712	8.9912	9.7732	9.4921	7.6101	10.6429	6.8062	7.4314	8.1091	9.88	8.0111	10.3138	9.6883	8.96	8.0551	9.3388	7.7094	8.5129	7.5631	7.6861	10.6763	8.7695	10.1243	7.7089	9.1002	8.227	7.2306	7.8537	9.5015	7.9039	7.2035	8.6268	6.7417	9.0988	11.3742	9.2627	8.0208	9.1318	8.2381	7.1675	5.1383	10.1967	9.9619	12.9229	8.8192	10.8554	8.0911	9.5824	7.8448	9.3268	9.084	8.3703	8.2482	9.155	9.9352	9.4067	6.4444	7.3304	10.6533	8.406	12.1124	9.8004	9.2251	7.2676	10.1323	8.3026	8.3065	8.1878	9.6575	9.1001	9.6548	8.5037	9.2283	11.0141	8.8871	11.5061
PF3D7_0606600.mrna1_1	PF3D7_0606600.mrna1_1;247	247	7.6479	8.0358	7.5619	8.4456	10.4377	6.4396	6.9177	7.4769	10.342	8.1773	10.9786	10.0992	9.5397	10.5434	6.9817	7.5739	7.9411	8.7738	7.1375	10.0836	9.7841	10.0422	8.1887	8.8798	7.3146	8.4403	8.4431	6.193	10.2379	9.3692	11.0609	7.555	8.9999	7.6199	6.6251	8.3614	6.4959	6.5452	7.5821	7.9053	5.5289	9.057	11.218	8.6128	7.2258	6.9439	7.691	7.0179	6.6159	9.1918	8.0844	12.6895	7.3072	9.0939	7.2673	6.8547	5.5765	9.6674	7.814	7.6026	10.1954	8.9093	7.6643	6.714	8.0837	7.273	8.5129	8.4428	12.1566	9.8971	6.5416	6.1536	10.4681	6.9923	8.5347	8.537	8.9102	7.8535	7.281	8.536	8.2749	8.7323	9.646	10.6793
PF3D7_0606600.mrna1_1	PF3D7_0606600.mrna1_1;248	248	7.9769	8.3208	7.5497	7.6488	10.8997	7.2061	10.3	10.249	10.5131	8.4622	9.8987	9.8212	6.7429	11.132	6.6999	10.6541	10.7724	10.3169	10.993	10.6564	9.9078	10.0591	6.4092	9.5044	7.2912	10.6337	9.2075	9.382	11.2809	8.8833	11.2219	6.6933	9.0402	8.1558	9.7724	9.1514	8.7167	8.6724	9.3211	7.6196	7.4534	9.8732	9.3697	9.6665	6.7856	7.4738	8.9245	9.2635	5.8153	8.7909	8.483	10.6172	9.7256	8.983	7.395	6.2856	7.0149	10.1006	5.8711	9.2898	9.6269	8.8231	8.5116	6.9711	7.1659	7.0738	8.753	7.859	11.9081	10.7349	7.3196	7.2189	10.867	7.3869	9.8175	8.8053	9.6931	8.7642	7.8255	8.2137	8.1972	8.8721	8.7404	12.1265
PF3D7_0606600.mrna1_1	PF3D7_0606600.mrna1_1;249	249	7.8092	6.153	7.4157	6.8137	10.4644	6.3832	10.7298	9.9394	9.8708	8.0091	7.7909	8.7308	6.2769	10.6639	6.7586	11.0295	9.9848	8.5938	7.0419	10.7236	9.26	7.1656	6.2817	8.3094	7.6445	10.8112	5.4963	6.8826	11.4662	8.8184	9.6834	6.9746	7.6601	7.686	9.5607	6.6163	7.9835	7.5641	7.2551	6.3143	6.0152	9.1389	7.815	8.0063	6.6251	7.1173	7.5097	6.4448	4.5254	8.2545	7.2463	9.4182	7.4339	7.3777	8.2512	7.043	8.3787	7.4699	6.388	5.9016	7.8557	8.2325	7.0426	6.3457	7.5249	6.4241	7.8231	6.3961	12.2715	10.7575	6.4106	9.4667	8.8854	6.9363	6.2271	7.5181	8.8521	8.033	6.9983	8.33	7.5662	8.5087	7.1006	11.9652
PF3D7_0606600.mrna1_1	PF3D7_0606600.mrna1_1;250	250	7.2604	5.717	6.4361	7.4996	8.3696	6.3089	9.6088	6.384	7.6834	7.3993	6.7028	5.9028	6.3078	8.1875	6.9033	11.0139	6.3131	7.729	5.3576	7.0459	7.1219	7.4363	5.5132	7.3315	5.3782	7.1768	4.6616	4.7065	7.0238	7.3243	9.0816	5.2731	6.3832	6.0911	6.0817	6.0976	6.609	7.8473	5.3316	5.2098	7.7539	6.225	5.7674	5.9258	6.9519	6.7357	8.5582	5.8525	5.5049	7.3199	5.9944	6.9152	5.9484	7.0107	6.8056	5.9558	6.6689	6.8506	5.9748	5.4496	5.9579	6.6124	7.8272	5.9734	5.2012	5.667	5.1989	6.2513	9.3452	10.5141	5.7978	6.9007	7.6765	7.4353	6.0235	6.9793	8.1487	7.5087	6.9616	7.0088	6.5685	6.499	7.9484	9.1492
PF3D7_0606600.mrna1_1	PF3D7_0606600.mrna1_1;251	251	9.1948	6.4661	6.7789	7.5944	8.0725	6.8897	10.8493	7.5722	8.1628	9.1535	5.9768	6.4522	5.2787	9.4496	7.6998	11.6557	7.6857	7.9299	7.8672	10.1699	7.6401	6.0117	5.6673	9.287	6.4009	5.7936	6.0881	6.383	10.0997	7.7863	9.0001	6.192	9.7859	6.4822	6.8084	6.4727	6.8787	6.9056	6.771	5.3306	6.4227	5.8058	6.6305	6.253	7.8725	5.9064	6.3821	5.7991	6.4063	7.8092	6.8491	7.8194	7.5124	6.5557	7.4975	6.1363	6.3937	7.212	5.5883	6.2348	5.7436	9.4018	6.7724	7.7299	7.5052	5.3649	7.283	7.3269	7.2908	10.879	7.0341	6.7458	8.9042	7.4715	6.9051	6.746	9.9445	6.4168	7.6978	7.6308	6.4264	7.2519	7.8166	7.3489
PF3D7_0606600.mrna1_1	PF3D7_0606600.mrna1_1;252	252	8.2748	6.4501	6.6536	12.5543	9.0293	6.2897	9.9739	7.0386	8.8831	8.4503	5.9632	6.7973	8.5382	9.9271	6.8983	11.2618	6.7867	7.1979	5.4925	5.9274	6.6738	5.4333	5.3642	6.2348	6.5099	4.4718	5.7407	5.314	6.5743	5.9885	8.7001	4.3978	5.7142	6.3933	5.1566	7.2808	6.9077	5.4419	6.133	6.4124	5.0828	4.649	5.8632	5.8639	6.7962	8.28	5.3565	6.0308	4.9612	6.8662	5.6191	5.8061	4.1546	7.3561	6.635	6.8095	5.9033	5.6769	5.1659	5.6602	5.9234	14.5095	8.0012	5.4114	5.7618	5.7592	4.4482	6.6796	7.1827	9.8215	6.2188	6.0503	7.4686	7.0169	5.582	7.2226	14.1762	6.5129	6.552	6.636	5.0592	5.9704	7.1016	7.3567
PF3D7_0606600.mrna1_1	PF3D7_0606600.mrna1_1;253	253	6.9231	5.3194	6.6379	7.5877	7.7388	6.718	7.7897	6.5354	7.2457	6.5746	6.5267	5.021	6.2174	9.278	6.8994	10.4832	7.2495	4.6165	4.3854	6.8804	7.783	5.6232	5.0836	5.9962	6.2464	4.846	5.5429	5.0453	6.8981	5.6073	8.3475	4.1309	5.9507	6.0339	4.797	4.6223	5.2623	5.1135	6.9457	5.8158	6.2447	4.3736	5.7189	5.4601	5.3151	5.9619	4.4874	7.0591	4.2449	6.4793	5.558	5.9131	4.5441	10.3825	5.6938	5.5934	6.0488	5.4679	5.1807	4.4229	7.0435	7.737	5.8248	5.433	6.4917	4.5801	3.9439	6.7323	6.6879	6.0514	5.073	5.9409	7.0126	6.4598	5.8392	6.5155	8.2731	5.1031	6.8686	6.7605	6.1522	4.9293	7.622	5.7463
PF3D7_0606600.mrna1_1	PF3D7_0606600.mrna1_1;254	254	8.6732	7.0656	8.3096	6.4625	5.8965	7.6433	7.8333	7.3559	5.0575	8.4704	7.0339	7.5752	6.5829	5.9609	7.6823	9.6874	7.7497	7.0676	6.7201	9.6741	11.6248	7.2128	6.6405	6.2436	6.2409	7.0732	5.5416	6.2606	9.2124	11.433	8.5777	5.2555	6.6967	6.7074	6.3877	6.1443	7.9769	8.1221	9.7642	6.8571	9.2222	5.5744	8.6976	8.6727	8.2693	7.0501	8.1535	10.0646	6.8368	8.731	6.5177	9.0456	6.3477	9.1386	8.0531	7.1258	7.7341	6.6963	8.1679	7.1868	8.0645	7.2966	8.052	5.8684	9.6487	7.0411	6.9348	7.5349	9.2217	8.1695	6.2434	8.432	7.479	8.8524	7.5406	7.7147	8.1101	6.9875	7.5606	9.8827	7.6865	7.6339	7.6571	8.8769
PF3D7_0606600.mrna1_1	PF3D7_0606600.mrna1_1;255	255	6.8507	4.6427	5.9212	4.9269	4.0063	4.8968	6.8376	7.0485	1.8718	7.92	6.0492	6.6141	5.2176	2.3219	4.9317	7.2636	6.7173	5.202	5.4005	7.4437	4.565	4.3161	4.7661	5.6562	4.8674	3.5484	7.3746	5.367	7.6492000000000004	6.2378	6.9975	3.7751	5.7743	5.4983	4.4039	6.2532	4.0841	4.4893	4.9054	5.0374	4.3937	4.292	3.5361	5.0009	8.1137	4.8022	4.3074	5.1723	3.0841	5.8917	4.4828	6.4126	4.8919	5.1807	5.1449	4.6444	5.6267	5.2994	5.6806	5.6531	5.1739	5.4591	5.4656	5.2935	5.2311	5.0228	3.9326	5.6378	7.8014	5.3395	4.8963	6.9902	5.8887	5.632	5.2472	5.3448	5.6554	5.2798	5.9435	6.979	5.2679	5.0246	6.4661	7.8106
PF3D7_0606600.mrna1_1	PF3D7_0606600.mrna1_1;256	256	10.2184	5.9042	5.1659	5.7913	4.6369	5.9729	7.367	9.1448	4.144	11.0574	5.3377	6.0712	5.2153	5.44	6.019	5.4243	9.8884	5.7639	6.002	5.8467	6.0407	5.0934	4.7274	6.7408	6.4764	4.079	5.6238	5.4148	6.4079	4.8992000000000004	6.1773	2.6135	7.4644	6.1741	5.2145	5.278	7.2457	5.4757	5.7541	4.7923	4.254	4.889	5.2242	4.2449	10.4378	6.4643	5.2769	5.2547	4.1643	7.3688	4.7677	7.6798	4.8248	5.8748	4.1506	5.5635	8.2753	6.3775	5.4346	6.1387	5.2098	6.3651	5.1961	6.7561	7.1323	5.6267	6.1633	7.5959	9.9583	5.5382	5.9554	7.8741	7.628	5.6363	7.2439	5.6488	6.6921	5.2965	7.9961	7.6327	4.3771	7.3964	7.7689	10.1501
PF3D7_0606600.mrna1_1	PF3D7_0606600.mrna1_1;257	257	8.0656	8.2867	5.235	5.4376	5.7371	5.5373	9.6741	10.1571	4.0618	7.9735	6.0352	6.2481	5.3103	3.9336	5.6591	8.1099	10.2052	6.4305	5.5494	7.2788	4.8982	4.9074	5.0179	6.3288	7.2705	4.4588	4.4874	4.9509	7.3015	6.4963	6.0804	4.3313	6.3738	8.1536	4.7623	4.4627	6.4141	5.9369	6.297	6.4517	5.5298	5.3498	6.3923	5.8025	6.8667	6.708	7.1459	6.3698	5.4012	8.2437	6.7703	7.53	4.0781	7.2009	6.2416	6.247	5.96	5.855	6.0702	7.9724	6.454	6.6486	6.0108	7.6565	8.974	5.9293	6.2424	9.2962	11.7497	6.3809	6.7785	6.5469	8.279	6.6568	7.8992000000000004	6.1797	7.3263	6.5298	8.6942	8.9513	5.8795	7.2255	9.6227	10.9654
PF3D7_0606600.mrna1_1	PF3D7_0606600.mrna1_1;258	258	8.7764	6.0993	6.4057	11.8331	6.6652	7.7118	6.7152	7.3835	7.42	8.7066	5.9941	9.8239	11.1147	6.7514	7.8269	6.2549	7.6593	9.2156	4.6017	9.3134	10.868	5.9841	6.0126	9.5327	7.8401	7.2328	9.4236	5.0687	9.741	10.8684	8.6568	5.0544	9.271	9.5469	6.6609	9.5777	10.3964	9.6711	6.7505	6.7779	9.2613	4.9303	6.8726	9.2254	8.1474	10.0031	9.151	6.9592	5.1173	8.2763	10.972	7.3171	9.2423	8.3153	9.7441	10.4316	6.848	5.9253	7.4193	9.9265	6.3956	7.1664	10.7176	8.0383	11.8984	7.2045	12.4396	10.6566	12.1331	9.7223	10.2279	6.6803	7.9852	8.871	10.118	7.4532	7.8422	9.2083	8.9154	12.5074	7.7552	13.1101	10.7835	11.3986
PF3D7_0606600.mrna1_1	PF3D7_0606600.mrna1_1;259	259	12.7494	5.3187	5.7027	5.7618	3.6656	6.152	4.2456	5.3284	3.0197	12.3441	6.4214	5.3854	6.0226	2.4515	6.7032	5.4915	5.5151	7.0275	5.1177	6.6143	6.5639	6.2587	5.4886	7.4155	3.4489	5.383	4.8575	4.0126	6.7216	6.5642	7.7032	3.9561	7.5208	5.7206	4.3391	5.5298	6.7965	5.4525	6.0821	4.2095	4.6758	5.3114	4.2203	4.6571	11.7154	3.6814	5.8657	6.0717	5.1379	7.8302	6.1765	7.2851	5.7947	6.3212	5.5043	4.0206	5.0067	6.7319	6.1601	5.8696	6.3598	5.845	6.706	6.6456	8.5225	5.0246	4.9855	8.0528	11.24	7.7376	5.6079	5.5616	8.4781	7.1344	5.8955	6.0624	7.6129	5.7471	7.4653	8.915	5.0605	5.954	8.0184	10.9559
PF3D7_0606600.mrna1_1	PF3D7_0606600.mrna1_1;260	260	7.6161	6.0027	5.522	6.8126	4.6622	6.9687	7.1003	7.6712	2.0036	7.2494	5.4957	8.6066	6.042	4.4482	6.7884	6.3169	8.2046	5.8457	5.2754	7.4546	7.3297	4.9435	5.5993	5.4209	5.6017	5.3988	5.6482	5.1346	7.9467	6.9869	6.7167	4.8625	6.0667	5.7412	5.3892	6.6693	8.3076	6.2987	7.6864	5.4313	4.9059	5.1481	6.7439	8.7009	7.5436	5.723	5.5521	7.3421	3.8904	8.5877	6.7715	8.7707	7.2257	7.4182	5.497	4.3583	6.5786	7.12	6.6578	8.6078	6.1363	6.4477	9.3061	6.5051	9.6628	5.4449	4.3813	8.9059	12.7765	7.2387	4.7398	7.16	8.65	7.3661	9.3598	6.7566	7.5992	8.6191	7.9967	10.2978	5.3327	6.5294	9.0693	12.5478
PF3D7_0606600.mrna1_1	PF3D7_0606600.mrna1_1;262	262	6.9703	4.8992000000000004	5.005	5.7594	5.5141	6.2677	6.4987	6.3882	5.243	6.6922	6.5841	5.8286	5.1449	4.0781	5.8853	5.6971	7.2156	5.511	6.0157	9.6521	6.2623	6.1845	5.2468	6.0695	5.6056	4.4861	5.4571	6.2363	9.4284	6.969	6.5111	3.9846	5.9303	6.1322	5.2114	4.7897	5.4453	5.2566	7.1644	5.5942	4.7447	4.5963	5.7858	6.7425	6.4373	5.6082	4.7317	6.5507	5.4236	8.1406	5.8607	6.8623	6.3714	7.5768	6.7863	4.9383	5.6536	6.936	6.2147	5.4084	6.2902	6.61	6.9177	6.5803	8.152	5.3302	7.8283	8.0395	11.2876	6.3434	5.7007	5.5043	7.7481	5.8617	6.2145	6.6213	6.8185	6.7627	7.8056	8.0631	5.8605	7.7886	7.7695	10.8046
PF3D7_0606600.mrna1_1	PF3D7_0606600.mrna1_1;263	263	6.6714	6.0622	5.7024	4.8895	5.337	5.7682	6.3454	6.7338	5.0466	6.5467	5.1027	4.9241	4.8151	4.073	5.2716	5.0921	7.1054	4.7861	5.1534	7.0122	6.0695	4.9982	6.0312	5.6806	4.8934	5.4696	4.9551	5.157	7.31	6.2737	6.583	5.3198	5.9293	5.8662	5.2702	5.4107	5.739	5.1285	6.7651	6.1322	5.0014	4.2713	5.4774	6.0847	5.9519	5.1787	5.5232	6.4263	7.0883	7.905	6.6054	6.8969	7.4466	5.9172	5.5789	4.546	4.7236	6.2847	6.3377	5.2525	6.7196	6.8167	6.839	6.8278	9.0249	5.8644	4.5103	7.1732	12.2009	5.5217	5.2284	6.1355	8.2035	5.4731	5.8066	6.4204	6.7846	7.7025	7.6076	9.6647	4.8022	4.7382	7.8764	11.5547
PF3D7_0606600.mrna1_1	PF3D7_0606600.mrna1_1;264	264	8.4589	6.7707	6.0266	6.5842	4.4738	7.4981	7.3915	8.8933	1.7268	8.6226	6.1035	5.9989	6.3763	4.4363	8.3768	4.8919	8.7926	6.5146	4.6159	8.0981	8.5781	6.751	6.4363	6.5892	5.7477	6.3486	5.025	5.68	8.0739	7.6505	8.2095	6.0997	6.705	6.7577	5.8017	4.5783	6.871	6.0919	7.3082	6.3014	9.4164	4.98	6.2681	7.334	7.6927	6.2022	7.4419	7.5648	6.64	9.5462	6.1268	8.2916	5.4353	7.5392	7.7589	5.347	5.572	8.7783	7.8454	5.1803	6.1239	7.2634	9.2524	8.4951	8.6549	6.5966	5.151	11.0428	11.1265	8.7087	4.6559	7.243	10.5473	8.5014	5.7344	5.9057	8.0107	8.0423	8.6575	9.1762	7.321	7.4799	11.5253	11.1038
PF3D7_0606600.mrna1_1	PF3D7_0606600.mrna1_1;265	265	8.547	6.293	6.2479	6.5956	4.0883	8.1233	6.9153	8.3475	4.2832	8.561	6.4163	6.6747	5.06	4.6358	8.1522	5.4861	8.3763	6.799	4.7409	8.1881	5.8804	6.2523	4.5832	7.707	5.8527	5.7766	5.6147	4.5385	8.1151	5.625	8.0802	4.61	7.2644	5.3509	5.5484	4.8273	7.1511	6.532	7.7852	6.6922	9.1092	5.5062	6.6792	8.8624	7.9773	6.2915	5.7895	7.9957	4.5963	8.7445	6.0529	8.2009	6.6485	6.1781	5.477	5.6985	6.0839	7.1437	7.2712	4.3646	5.8156	5.8502	6.5839	7.8412	6.1625	8.8763	5.6733	9.1502	10.7017	7.9716	5.3103	7.4371	9.4115	7.7275	5.8387	6.3875	7.9358	6.6957	8.3045	6.3407	8.9418	5.8092	9.0443	10.5532
PF3D7_0606600.mrna1_1	PF3D7_0606600.mrna1_1;266	266	8.2453	6.3691	6.0522	6.9137	5.8946	6.965	7.9599	9.0276	4.9392	8.6147	5.1243	8.1402	6.2785	5.7049	6.4471	5.4306	9.2947	6.4864	4.4712	8.6405	6.2116	4.4607	5.4057	6.6506	5.9484	5.9267	5.2898	4.7458	9.1466	6.3094	7.1284	3.157	6.5736	5.6112	5.9376	6.5163	5.3554	6.0184	7.4504	6.1749	5.3954	4.846	6.4509	7.0697	7.9533	5.7655	6.1546	7.3585	6.3123	9.7102	7.2268	9.2531	6.9728	7.5613	6.3916	4.582	6.5501	7.3428	7.1427	7.2149	5.6622	7.0709	7.9009	8.2696	5.9333	6.4366	5.6162	8.5664	10.0992	7.5564	3.9355	6.9803	9.0665	7.7804	6.5869	6.1154	7.6782	8.7816	8.604	7.1844	6.8754	5.846	8.7654	10.1136
PF3D7_0606600.mrna1_1	PF3D7_0606600.mrna1_1;267	267	8.5715	7.0941	7.0064	6.692	5.3316	6.5587	8.7176	9.6872	4.7824	9.8552	5.6444	8.3594	6.9784	5.3576	6.3584	6.2819	10.2187	6.8672	7.3395	8.4235	7.2678	7.2353	6.7794	7.618	6.9571	3.9809	12.7822	6.4785	8.604	7.0568	7.1015	6.3471	7.8251	6.8777	4.5173	12.4134	5.8987	5.8475	7.1239	6.5187	7.6201	8.6664	6.9733	6.921	10.0724	7.6316	7.1423	7.1134	6.1156	9.7983	5.5981	9.5545	6.5638	7.1362	6.2664	7.9379	6.3078	7.2677	7.7651	6.2617	7.9202	7.6363	8.1505	9.0382	9.9209	6.1443	5.0674	8.7521	10.3324	6.1873	6.9181	6.9011	9.1686	8.3599	7.2352	7.8973	7.7993	7.8162	8.6339	10.0797	6.4278	6.1027	9.3478	9.9729
PF3D7_0606600.mrna1_1	PF3D7_0606600.mrna1_1;268	268	8.9051	5.8982	5.5717	6.2707	5.2634	6.1946	6.9973	9.1212	3.6041	7.4438	6.5662	5.1783	6.1131	5.0811	5.9193	5.1445	9.0877	5.5273	5.9107	7.1669	6.5851	6.3993	4.9117	7.2182	5.3923	5.0224	3.0461	4.6536	7.092	6.7011	5.9844	5.5972	6.8467	6.0928	5.5771	4.1235	4.3625	6.0246	5.9465	3.6893	4.9584	5.2939	6.2267	6.6128	8.5685	4.9331	5.3377	4.8924	7.1283	9.425	6.619	7.3559	7.013	7.0973	6.116	4.9331	6.5418	6.8873	7.4425	5.8125	5.7361	6.6196	6.9844	7.3399	6.5639	5.2902	5.6716	8.4721	10.639	6.6104	5.6331	5.6885	8.6086	7.2938	6.9399	5.8856	6.7503	7.8386	8.1544	7.0048	5.4799	6.1052	8.7132	10.7546
PF3D7_0606600.mrna1_1	PF3D7_0606600.mrna1_1;269	269	8.6349	6.2426	5.596	5.0678	5.0365	6.3062	9.3968	10.4229	3.4738	7.8046	6.4971	7.4363	5.9544	3.5173	5.189	5.6023	10.0588	6.5726	4.5975	6.4185	6.3158	5.1218	5.5163	6.1204	6.0501	4.7729	4.9439	5.4627	6.9519	5.511	6.4067	4.582	5.8921	6.9931	5.337	4.6259	4.6915	5.0772	6.29	6.0083	6.5357	4.4429	6.4341	6.6502	9.0758	5.5416	6.6571	6.7396	8.0406	9.3362	6.3207	7.9667	8.6031	6.3597	4.5662	5.572	4.2593	7.1104	6.6918	6.0308	5.6401	7.1519	6.4254	7.7245	7.0949	6.0067	5.4793	8.9286	10.7193	6.0241	6.1402	5.7285	8.8856	7.4965	6.2481	5.8968	6.7786	6.7751	8.7909	6.8569	6.5845	5.4912	8.9286	11.2959
PF3D7_0606600.mrna1_1	PF3D7_0606600.mrna1_1;270	270	10.359	7.3066	6.3899	6.7718	5.9791	8.3847	7.0516	9.0495	2.5969	10.8458	7.4577	6.5759	6.0745	5.5357	8.6444	6.0241	9.2483	6.1934	4.9575	6.5661	6.8542	6.6632	9.6249	6.1789	5.7751	6.3801	4.8704	5.5404	7.5064	6.8326	7.2849	9.3053	5.2824	6.1556	5.9621	6.0889	5.8357	6.7164	8.1868	8.6011	9.6278	5.9966	6.5309	8.4499	10.4538	6.493	6.5231	7.182	13.7563	7.8312	6.0018	7.0268	5.8977	6.5765	7.8489	5.8316	5.8731	7.9149	6.9437	4.9946	5.4832	6.6166	9.7822	8.4573	9.301	7.4963	7.3481	10.2719	10.6909	8.6922	4.4725	6.8825	9.8564	8.0753	5.5357	7.0307	7.9927	8.4997	8.5223	10.7836	7.9051	8.8101	11.25	9.5261
PF3D7_0606600.mrna1_1	PF3D7_0606600.mrna1_1;271	271	10.8668	5.235	6.534	5.9775	4.7908	7.4607	7.041	8.3809	4.1906	10.8457	7.2904	6.5564	4.8435	4.5801	7.2839	5.5382	8.614	5.5586	5.2472	7.3639	6.304	5.7753	6.0902	4.5583	6.045	5.383	5.9217	5.5518	7.8964	6.4486	7.8875	5.1305	5.4915	6.7896	5.5786	6.4463	6.3052	6.2972	8.1837	3.9174	9.1715	4.4803	5.7884	8.3555	10.8523	6.295	6.213	8.2572	6.4783	7.7777	5.4744	7.602	3.9782	5.7049	5.6317	6.6512	6.0279	6.3731	6.6868	5.9625	6.8857	6.1187	6.7436	7.2707	8.905	8.694	5.3519	8.1325	10.4038	7.4486	5.7692	6.3516	8.4582	8.4079	5.3691	6.9805	7.9605	5.7973	7.8782	8.9463	8.9549	6.0123	8.634	10.3678
PF3D7_0606600.mrna1_1	PF3D7_0606600.mrna1_1;272	272	10.3824	4.7871	5.4202	6.3438	2.8797	6.3436	7.4297	8.3924	2.842	10.2102	5.5373	7.0207	5.0117	3.5273	6.1825	6.4194	8.9833	6.111	4.101	6.6219	5.6789	4.4828	6.4341	3.2735	5.1623	5.6294	5.047	5.1001	7.0658	6.8075	7.3916	5.4168	4.4906	4.9973	5.897	4.5279	5.1815	6.5443	6.2578	4.7409	5.3237	3.3248	6.2981	8.3071	10.5586	4.6023	5.5481	5.6693	7.6546	7.4197	5.2036	8.0374	4.9397	7.172	4.0592	4.2203	5.4296	5.9262	6.1324	2.6369	5.1961	6.0512	8.22	6.0461	7.273	5.3954	4.1077	8.0076	9.6648	6.9332	4.9336	5.4104	7.9986	6.4138	5.6758	5.5276	6.7108	7.9387	7.1066	8.4392	6.1338	4.4893	8.0696	10.1666
PF3D7_0606600.mrna1_1	PF3D7_0606600.mrna1_1;440	440	5.4877	5.2098	4.757	4.1367	4.0312	5.0241	4.934	4.342	2.991	4.8079	5.983	3.1342	4.0339	3.7377	2.5898	5.2456	5.3183	3.8298	1.7698	3.6904	4.9122	4.7533	5.2188	3.9402	4.6559	4.6106	3.5789	4.849	4.1326	4.4783	4.8649	3.8914	4.5116	4.1243	3.9598	3.844	4.9968	3.7581	5.0866	4.4931	4.5027	5.1823	5.2137	3.6826	3.5398	4.189	4.6188	5.4279	4.0824	5.3649	4.9873	4.7398	2.211	4.6035	4.7772	4.2024	3.4803	5.3118	4.8836	4.8146	5.0457	5.5689	3.2063	4.8283	4.0781	4.1898	5.0768	4.6076	3.9458	4.2494	1.4854	4.7344	4.0479	4.366	5.1743	3.9819	5.7287	4.7366	5.5395	3.4249	4.5534	4.6223	2.4195	2.2141
PF3D7_0606600.mrna1_1	PF3D7_0606600.mrna1_1;441	441	5.3092	3.4019	4.3937	4.0505	2.2016	4.9011	4.3176	2.9373	3.9373	3.903	3.862	4.9905	5.2133	1.9298	4.5033	4.7071	4.314	3.9364	4.7049	5.5826	4.4575	3.9991	4.4216	4.1985	5.1006	4.2891	3.9764	4.5801	3.6029	5.9258	3.6427	4.1185	4.7829	5.1218	3.9373	2.846	4.7714	5.2079	4.7613	4.0356	3.511	4.1522	3.8125	5.0785	4.7819	2.8176	3.3406	3.8268	3.5286	5.1703	4.6282	4.4607	3.4489	5.0518	4.5367	3.6029	4.09	5.3194	5.1627	5.7142	5.2141	5.2798	5.3158	5.8733	4.2839	6.0275	3.541	4.3045	4.7835	3.857	4.9695	5.157	4.0917	6.7442	4.9364	4.784	4.9709	5.739	5.6032	3.7687	5.0018	2.144	4.9505	5.4886
PF3D7_0606600.mrna1_1	PF3D7_0606600.mrna1_1;442	442	5.6064	5.4976	4.4588	3.2311	3.6241	2.1859	5.0339	4.2188	4.6792	5.1502	3.3854	3.7004	4.4957	2.433	3.9269	4.2795	4.4718	1.4803	3.5644	4.8384	4.8084	3.8914	4.8202	3.5619	3.8063	1.3103	1.3277	4.4423	4.6141	5.2238	5.0435	0.4436	4.712	4.9855	4.7104	3.101	4.2563	5.0356	5.2491	4.86	2.9355	3.9598	4.3916	4.9607	3.854	4.5398	2.9222	4.9198	3.1375	3.8629	5.0094	4.9523	2.9184	4.9887	3.8268	3.9699	3.3262	4.8288	5.3413	2.0356	3.3964	5.1148	4.8151	7.1717	4.5348	4.5204	4.3491	5.1953	4.3016	4.1375	4.8334	3.9891	3.8934	5.3045	4.969	3.9672	5.5084	4.9136	4.2032	2.7803	4.2494	3.0126	4.3604	4.8674
PF3D7_0606600.mrna1_1	PF3D7_0606600.mrna1_1;443	443	4.6971	6.0766	5.3169	4.9519	2.6622	4.594	5.2994	5.7621	1.9336	4.5916	3.8349	5.1489	4.8053	0.9107	4.6707	5.0383	5.1428	2.3248	4.8515	3.8166	3.8748	4.2675	4.2396	4.673	5.0488	3.591	4.7787	4.7296	4.8841	4.9919	4.6943	0.4222	4.9676	4.3082	4.8022	3.8369	4.5589	4.218	4.9088	4.5002	4.3792	5.1875	4.1127	3.9402	4.9059	3.5993	3.6194	5.2059	4.3681	3.568	5.1383	3.488	1.9523	4.6837	4.8831	3.9625	4.1739	5.3352	5.3445	3.7729	3.5521	5.8102	2.848	5.7076	4.0206	5.3868	4.3882	4.9265	4.9122	4.1851	2.9672	4.4107	4.4336	5.6058	4.8053	3.9126	5.5419	5.2687	4.8243	4.7597	5.6505	2.6439	4.4555	4.4522
PF3D7_0606600.mrna1_1	PF3D7_0606600.mrna1_1;444	444	4.8217	4.09	4.9189	4.5135	4.4243	4.5735	5.2307	4.1465	2.5777	5.6707	2.4725	3.8329	4.0241	2.6645	3.7527	4.1375	5.1375	5.5592	3.9486	2.7268	5.9119	4.1202	4.269	2.2327	4.9584	3.6182	3.0514	3.3103	4.6171	6.6436	3.2296	4.5091	5.0841	4.6921	4.5668	1.3045	3.3234	4.4195	4.5361	4.4995	4.5065	3.926	3.433	4.2957	3.2016	1.696	4.3205	4.7824	4.9458	3.2048	4.9547	3.4383	4.4087	4.7109	4.266	4.5046	2.8797	5.61	5.0665	5.4867	4.9782	4.4712	4.8861	5.5106	4.4416	6.2561	4.7082	5.6913	4.1359	4.8654	3.4594	5.0108	4.1069	2.7908	5.1359	4.5466	6.1566	4.2426	4.6747	5.5329	5.1404	2.0036	5.0909	3.8659
PF3D7_0606600.mrna1_1	PF3D7_0606600.mrna1_1;445	445	6.1461	5.5491	4.8027	4.6188	4.1683	4.9887	5.5487	4.2928	2.9088	5.6005	3.2126	4.0772	4.8339	4.477	5.31	4.8654	4.4469	3.729	3.9411	5.4744	5.1859	4.4403	3.8094	5.3363	4.5286	3.7981	2.254	4.8639	5.0742	5.1851	5.4131	4.6599	5.2296	5.2346	4.0557	3.497	4.1683	4.4356	4.7328	5.9243	5.8359	4.3462	4.854	4.841	4.0798	2.6206	4.9598	5.4825	3.8895	3.4919	5.0268	5.0866	4.4383	4.2994	4.0849	3.841	3.942	5.7661	6.1821	4.6599	4.4725	4.6165	4.9402	5.6331	4.934	6.3034	4.1867	5.4647	5.2608	4.2578	4.0514	4.9607	5.1485	4.7581	5.5084	4.6047	6.0014	3.8758	5.8768	3.6311	5.527	3.1408	4.5329	3.0321
PF3D7_0606600.mrna1_1	PF3D7_0606600.mrna1_1;446	446	5.7178	5.2234	4.6645	5.0518	3.9203	4.106	4.9846	4.811	0.3561	5.6162	4.2133	3.7845	3.7214	4.9787	4.5135	4.8684	5.1819	4.1177	4.3785	4.7371	4.9402	5.3169	5.8577	5.5242000000000004	4.9444	2.9222	4.2494	4.2157	4.6668	5.7637	4.9828	4.3291	5.4816	4.5379	4.7312	3.905	4.4135	5.3899	5.594	5.5747	5.067	5.1643	5.0201	4.7377	3.856	5.2048	5.1127	5.3284	4.9246	5.0188	6.413	5.3158	1.2265	5.0206	5.0815	4.3875	5.2604	4.5046	5.9791	4.7452	5.0166	4.859	5.4165	5.3205	4.2396	4.8773	2.9298	4.5862	4.3889	4.7671	2.0356	4.7645	5.9839	4.7965	5.3933	6.154	6.9636	4.649	4.3999	5.2365	4.3327	3.7236	4.9449	5.6622
PF3D7_0606600.mrna1_1	PF3D7_0606600.mrna1_1;447	447	6.4552	5.6862	8.8686	5.4767	4.4026	5.4906	5.4699	4.8753	0.903	6.4254	5.0742	5.5937	4.6876	2.4436	5.0772	4.7382	5.2839	2.7159	4.7949	5.9472	6.342	4.765	5.5345	4.5361	3.7442	4.1835	4.5981	4.266	6.4673	5.4686	6.0119	3.7038	4.3723	5.2265	5.2702	4.9269	10.5811	4.6713	8.1167	4.6375	8.2167	4.6848	4.3334	5.7296	5.5264	4.9193	5.0802	8.3894	4.9625	1.7312	5.1342	4.7355	5.5398	6.1542	5.1871	4.2623	5.2746	6.7981	4.9869	4.0045	5.1469	5.9777	5.1173	4.9928	4.2265	8.9998	4.6264	5.432	4.5832	4.4783	3.4634	5.6837	8.4482	5.2731	5.1127	5.3208	6.676	4.8465	5.7159	3.4476	8.0767	2.4777	5.1938	4.0772
PF3D7_0606600.mrna1_1	PF3D7_0606600.mrna1_1;448	448	5.5835	5.254	5.5373	4.3611	3.0268	5.9561	5.3103	4.0295	2.8738	6.3114	5.1687	5.1843	3.0144	3.0286	6.2871	4.6938	5.1835	4.0453	5.6812	5.4774	7.7481	5.0036	6.1129	5.0917	5.2824	3.9919	4.067	5.3323	5.3663	7.4225	5.5865	3.6427	5.3205	5.155	4.9887	4.6212	4.6758	5.68	5.6943	3.6218	4.765	4.8115	5.3071	6.3031	5.3455	4.0339	5.4552	5.8672	3.5059	6.3111	5.2319	4.7388	4.8943	5.0509	4.4938	4.9523	5.6576	6.3663	5.6528	5.4604	5.2196	7.2556	5.6704	5.4637	8.0102	7.2656	4.4443	6.1412	5.407	5.813	5.0295	5.4864	5.6223	5.4532	5.1619	5.7385	6.6911	5.4584	5.581	8.1874	6.94	5.0968	5.8066	5.4848
PF3D7_0606600.mrna1_1	PF3D7_0606600.mrna1_1;449	449	5.9681	5.3441	4.8777	4.857	5.634	6.5524	5.26	5.3639	3.263	7.1381	3.6053	5.3985	4.497	3.7581	6.1607	4.7756	5.7552	4.0045	4.0652	4.8802	8.1871	3.7772	5.8097	3.6124	5.3691	3.1763	5.2544	4.957	5.3473	7.1193	5.8235	5.133	4.1683	5.0764	4.6053	4.5373	3.2172	4.1771	5.5144	4.1914	5.2765	4.6444	4.7729	4.1779	4.9709	4.7071	5.2642	6.0442	5.0334	6.3322	4.862	4.6129	5.9512	4.5922	5.7244	4.6999	4.8253	6.065	5.7913	4.9481	5.1006	6.4173	5.8412	5.4469	5.5392	6.0915	4.9621	5.1898	5.2902	6.2968	4.1835	5.6843	6.1502	4.6656	6.6138	5.8321	8.1567	6.3091	7.4975	5.3103	6.6441	4.6259	5.791	4.7698
PF3D7_0606600.mrna1_1	PF3D7_0606600.mrna1_1;450	450	6.4846	6.3825	4.1268	5.1305	4.5558	6.0813	5.463	2.7677	3.8135	6.0864	6.0217	5.7162	5.3875	3.9279	6.3602	5.4725	6.1657	4.5928	5.0862	5.3125	8.2364	5.1579	5.9575	5.2994	5.9474	5.5273	4.3861	4.9069	4.8197	6.583	6.3123	5.5195	4.4828	5.3565	6.243	4.3111	5.2203	4.7634	5.1755	4.3639	4.4033	4.4764	5.0527	5.0409	6.3904	3.842	5.8161	4.8689	4.8017	5.4063	4.6876	5.0067	4.8684	5.157	4.9126	4.3568	5.4575	5.2672	4.9383	4.673	5.299	6.5447	5.4286	6.6095	5.5314	5.8577	4.9411	4.7334	5.3045	4.7241	5.1318	5.2847	5.2399	6.3365	5.5913	4.5141	8.6182	5.07	6.3125	4.7923	6.4885	3.2188	5.06	4.7887
PF3D7_0606600.mrna1_1	PF3D7_0606600.mrna1_1;451	451	6.9491	5.9743	5.1779	5.1603	4.0036	6.42	5.2145	4.5033	4.1906	7.3349	6.0512	7.6586	4.5987	3.4209	5.9138	5.4705	5.9196	3.4634	5.8674	6.3858	8.7873	5.0496	6.1311	7.3401	5.4172	4.6536	5.2246	5.2219	5.9479	6.5688	5.4983	5.6789	5.6993	5.7431	3.5692	4.6565	5.6736	5.7634	5.5423	5.0374	4.8058	4.9293	5.2525	5.0268	6.9897	5.6968	5.2566	4.7339	4.9373	4.464	5	5.2426	2.8738	5.383	5.8615	4.8268	5.337	5.4709	5.7785	5.3576	5.632	6.5902	5.704	7.1943	5.5223	5.993	5.0652	6.1069	5.337	5.8948	5.098	4.4529	6.5401	5.8853	6.9687	5.3176	8.1338	4.5619	7.2275	4.1268	6.044	4.2906	6.5322	6.1487
PF3D7_0606600.mrna1_1	PF3D7_0606600.mrna1_1;452	452	6.0288	6.0995	5.4928	4.9312	4.4673	4.8934	5.1811	4.5298	4.5644	6.1577	5.2653	5.1707	4.0488	3.1144	5.6226	6.0672	5.5395	5.3646	5.9191	4.7538	8.3298	5.2935	6.8862	5.223	5.4212	3.189	5.3306	4.7203	5.7936	6.0277	5.5948	5.0391	5.0144	6.2698	5.2761	3.8718	4.7639	5.1408	4.554	4.6747	4.1144	5.4121	4.1651	5.6232	4.5771	3.8875	5.5549	5.1268	5.202	5.1297	5.1239	5.1839	4.3241	5.4313	5.7366	4.1898	5.1371	6.0605	6.6836	4.7803	4.3896	6.5703	4.9602	6.1276	6.0507	5.5435	4.0135	5.2513	5.238	6.3612	4.3082	5.3252	5.4699	5.6747	5.8721	5.3743	7.9013	5.0644	6.0544	5.7279	4.926	5.0058	5.6285	5.0575
PF3D7_0606600.mrna1_1	PF3D7_0606600.mrna1_1;453	453	6.8424	6.5118	5.487	5.6215	4.7538	5.5592	4.5141	5.238	4.3491	7.4529	5.4673	3.3477	5.1743	2.5607	5.2098	5.9725	6.2232	4.2487	5.3089	6.1229	8.8809	4.6814	5.5198	5.6044	5.7942	4.796	5.0605	5.2649	5.9871	5.7944	5.4621	4.4283	5.975	5.2238	4.393	3.2854	5.1775	5.4259	4.8797	5.5871	4.0496	3.8227	4.4777	4.943	4.985	3.0841	6.0123	4.2464	4.1985	4.1052	5.1064	4.7236	4.7787	5.285	6.0845	4.9941	4.6171	5.2242	5.8379	5.1747	4.7724	7.7049	5.017	5.8802	4.6859	6.1894	4.2906	5.9736	5.7751	5.4313	4.2426	4.8202	5.0356	4.2426	5.6427	5.0135	7.5661	5.3537	5.5014	5.2928	3.9392	3.9579	5.6331	5.5838
PF3D7_0606600.mrna1_1	PF3D7_0606600.mrna1_1;454	454	6.8705	6.4683	6.7502	5.2472	5.434	6.7866	7.4555	8.2213	3.7323	7.5629	6.5718	5.6704	6.1303	4.7645	6.6433	6.4358	7.5244	10.5398	5.4647	6.2255	7.247	5.6109	5.1127	7.9898	5.8696	4.7043	5.2165	3.851	6.4368	6.3514	6.2802	5.3951	8.2976	6.0139	6.2106	5.5033	5.8372	5.7347	6.3388	4.9284	6.272	5.7498	5.3005	4.6194	6.7407	7.5564	5.4279	5.9683	5.7431	5.9646	7.4902	5.2563	4.0206	5.5549	6.4207	4.9406	6.273	7.1265	7.094	7.7506	6.9597	7.5312	5.7276	7.8396	7.1089	5.2713	5.5549	7.6008	6.2563	7.4237	6.1795	5.4489	6.436	6.561	8.1044	7.2662	7.958	5.3172	7.0645	7.8354	5.3614	5.1542	7.5344	6.6431
PF3D7_0606600.mrna1_1	PF3D7_0606600.mrna1_1;455	455	6.3674	6.9479	6.8572	5.6241	3.281	6.8263	5.1256	5.2498	4.1851	7.1324	5.2765	4.5898	5.6369	5.2739	4.582	5.7835	5.5373	7.2716	4.8629	6.7596	7.4269	5.3089	5.3462	5.7463	6.2363	3.9317	3.7698	5.7192	6.0624	6.144	7.0859	4.6645	6.1471	5.2032	3.8217	2.669	5.2739	4.9439	6.188	5.5364	5.033	4.9373	5.3031	5.4135	3.8866	4.2965	5.383	5.9411	5.5072	4.3533	5.6668	5.3063	3.7845	5.07	6.0505	4.5898	5.8726	6.106	7.7442	7.8638	6.0826	6.8172	5.9741	5.5192	5.0514	5.712	5.1089	8.7958	6.0043	6.6272	4.6159	4.9941	6.191	5.9923	8.179	5.6447	7.7509	5.1715	5.5577	5.9229	5.479	3.4621	8.5791	6.3226
PF3D7_0606600.mrna1_1	PF3D7_0606600.mrna1_1;634	634	8.278	6.8331	6.1229	6.7497	4.3096	7.7244	5.8931	6.6079	5.5129	8.7231	5.2972	6.2163	6.5396	5.8186	7.5831	6.1556	6.7871	9.5685	8.5559	7.5343	9.1927	6.527	5.9338	8.4	6.7432	7.4317	5.2277	7.7656	7.6489	8.7932	7.5945	4.3205	8.5307	6.5497	6.9288	5.4216	7.3315	6.712	6.3778	8.4243	10.3585	6.1162	7.0493	8.6563	7.0576	7.1041	6.8826	7.3088	5.6996	7.6384	6.2329	6.1948	14.2609	10.77	7.4284	7.1977	4.9519	7.5022	5.6421	5.4816	6.636	9.4128	7.2139	7.1312	4.8817	6.0112	4.6317	10.7341	7.8348	8.2342	7.0584	5.6203	8.7565	7.4615	6.6423	7.3091	9.6429	7.9154	7.5159	7.0414	6.8161	5.957	11.1479	8.171
PF3D7_0606600.mrna1_1	PF3D7_0606600.mrna1_1;635	635	7.7946	6.3526	6.5708	6.5581	5.4925	7.2711	4.7634	4.6029	6.4227	8.674	6.777	7.26	5.1679	6.7723	7.2153	5.588	5.4607	6.535	8.9173	6.2355	11.4517	4.9819	5.3975	8.3481	6.8552	7.043	4.2071	7.8216	6.8497	10.5797	7.9272	3.5729	8.9485	7.2739	7.4849	4.2001	7.193	6.923	6.4939	7.601	9.0269	6.471	7.5761	9.1254	7.0066	6.682	6.6482	5.8066	5.7517	8.1766	6.5761	6.4817	14.1015	11.2136	7.0748	5.5546	5.7301	6.7486	6.3125	5.9131	6.822	8.8173	7.0286	5.532	5.5558	6.0665	6.134	9.9101	6.9491	8.2621	5.9423	6.2683	8.7497	7.2231	6.7906	7.5134	9.9408	7.9623	6.9348	6.5592	6.4167	5.813	10.3284	6.7452
PF3D7_0606600.mrna1_1	PF3D7_0606600.mrna1_1;636	636	8.4463	5.7355	5.1227	6.7447	5.516	6.4477	5.8153	4.6548	5.9086	8.1771	6.8324	5.7118	5.0224	7.6742	5.851	5.4043	5.4209	6.4089	8.7761	6.5343	6.8665	5.3399	6.5251	7.1837	6.3138	8.0436	4.8812	8.3093	5.8948	7.6004	7.167	5.0295	7.5962	7.0857	7.4619	3.7159	6.2765	6.9202	6.2515	5.1014	8.6004	6.3583	7.7878	9.3375	7.3244	5.3331	7.4705	5.4607	5.0609	6.9075	5.9871	5.9509	13.864	12.3463	6.5444	4.5416	5.9855	5.9934	6.4273	5.978	5.5613	6.4568	8.4428	6.0034	10.5639	5.5463	7.525	5.441	6.907	6.9735	5.1771	6.3457	7.9926	6.377	6.4303	6.8535	8.1394	8.5559	7.9356	10.3302	4.8166	8.4195	6.0764	7.0053
PF3D7_0606600.mrna1_1	PF3D7_0606600.mrna1_1;637	637	7.1725	5.5264	5.5245	6.4011	5.3494	4.8909	4.7355	3.8288	5.7046	7.2394	5.1114	4.2891	6.2787	6.769	6.357	4.292	5.511	5.3823	8.5635	5.4705	6.299	5.2032	5.3806	8.5087	4.3205	6.7556	4.2203	7.8686	4.5741	7.3008	5.7732	5.9642	8.7476	6.2759	6.7469	4.1595	6.1875	5.2445	5.527	5.1375	3.9955	6.3228	6.1649	6.3945	5.9103	3.7517	5.4046	5.0041	4.9658	5.3875	4.7856	5.2769	14.3296	12.0584	6.4923	4.3183	5.2219	4.9093	5.5925	4.5103	5.213	6.3427	6.2217	4.9131	4.9222	5.489	5.7474	5.1089	6.1629	6.5201	3.1473	6.4053	7.0125	6.2819	5.4588	5.5856	8.5418	6.5555	6.143	6.6002	3.3016	7.0185	5.5647	6.8166
PF3D7_0606600.mrna1_1	PF3D7_0606600.mrna1_1;638	638	7.2608	5.2059	4.5777	5.6876	6.2935	6.496	4.4874	4.5898	5.957	7.8396	6.2536	6.0959	6.0378	7.8536	6.513	5.5435	5.467	5.2373	9.1833	4.8963	7.1653	5.0892	5.641	8.8769	4.9491	6.6411	3.4101	8.334	6.5671	7.4807	6.0725	5.1346	9.015	5.9155	6.2493	3.5248	6.6943	4.701	6.3031	5.1855	5.5922	5.2203	5.281	6.5878	6.8314	6.0352	5.0708	5.4838	5.2735	6.233	5.4114	5.6599	14.133	12.0534	4.717	4.2456	6.2436	5.5696	5.4957	5.2269	5.7546	5.8217	6.7479	5.4185	5.511	5.7342	5.978	5.6812	5.6556	5.3947	5.5753	6.4016	6.5242000000000004	5.6156	6.2197	6.2455	8.1021	6.0336	5.8128	6.5449	5.1603	6.704	6.6509	5.9296
PF3D7_0606600.mrna1_1	PF3D7_0606600.mrna1_1;639	639	7.8718	5.1835	6.1295	6.3107	6.3477	6.6767	5.1691	5.0544	6.5318	8.4892	7.4417	6.4057	5.6974	6.6165	6.7296	5.3614	5.6525	4.7772	9.7107	5.8202	5.9392	5.3743	4.8395	8.1521	5.9642	7.4331	4.2705	8.5494	7.0922	6.5859	6.8052	4.1667	7.8474	6.316	7.6355	3.3161	7.6911	6.3799	7.508	5.3052	8.1345	6.9119	7.4612	8.0174	7.285	6.1305	6.1254	6.6355	6.0525	5.3089	6.042	7.3918	14.0837	12.1553	5.61	4.8166	8.0707	5.6775	6.6101	5.9136	5.6882	5.8909	6.0845	5.7803	5.6921	5.5157	6.9676	5.905	5.9239	6.3407	4.1977	8.6566	6.706	6.2752	6.1647	7.4158	8.034	6.9265	5.8819	7.409	5.3712	7.1614	5.4896	5.1031
PF3D7_0606600.mrna1_1	PF3D7_0606600.mrna1_1;640	640	7.7255	5.6421	5.1989	5.2596	6.6376	5.4699	4.9607	4.8987	6.9764	8.3114	6.5866	5.2563	5.1185	7.4149	4.6571	4.7214	5.2847	5.2645	9.199	5.1202	6.286	4.5192	5.8795	9.8058	5.947	6.5243	3.84	8.3172	6.0181	6.5437	5.7407	4.3554	10.517	6.7592	7.4189	4.8659	6.2357	5.1635	6.4994	5.044	4.7431	5.9841	7.8066	8.6057	7.1858	3.7442	5.5094	5.848	6.3347	5.8174	4.6456	7.4125	13.0023	11.8994	6.3619	5.2396	7.0885	4.0303	6.0685	4.9773	5.466	5.9409	5.3169	5.0135	6.4833	8.4746	6.5916	5.2207	5.1094	5.4118	4.6803	7.0414	5.8117	5.0188	6.7486	6.0321	7.3959	6.3034	6.0492	6.7503	8.3598	7.4789	6.0005	6.3799
PF3D7_0606600.mrna1_1	PF3D7_0606600.mrna1_1;641	641	7.5845	5.7986	6.776	5.8354	7.298	6.0947	5.2612	4.7038	7.2452	8.1675	7.2087	6.2683	5.2728	9.7075	6.0259	5.0492	5.3241	7.1233	9.4949	5.8035	7.522	5.6542	5.9234	8.4436	7.0996	7.0692	3.272	8.2218	6.5254	7.2787	6.2225	5.7623	7.9219	5.9399	6.0361	5.0418	7.7319	5.4777	7.275	5.6648	4.3526	6.9134	7.5789	6.0721	6.8195	5.354	6.1256	5.0475	4.8053	6.1991	5.6294	7.1445	13.375	9.001	6.1416	4.5141	6.8509	5.2578	5.1322	5.0648	5.3284	6.1396	6.548	5.3302	6.7147	5.3085	6.9103	5.0067	5.3187	6.7585	5.2261	6.5881	6.4941	5.5978	6.5526	5.6223	7.6726	5.3237	6.0365	7.4858	5.1102	7.1219	5.7238	5.7923
PF3D7_0606600.mrna1_1	PF3D7_0606600.mrna1_1;642	642	8.3226	6.7175	6.6129	6.1841	6.5037	6.3703	4.5789	5.7115	6.5691	8.7168	8.0669	6.8674	6.3897	7.784	5.8485	5.7159	5.5002	7.2061	9.5755	5.9736	6.5535	7.4835	6.0993	9.044	7.1952	8.1137	5.2581	9.0309	6.2572	6.8934	7.503	5.6444	8.4458	7.4566	7.7249	4.0807	7.2556	6.6726	7.0208	6.4919	8.4237	6.6865	8.8651	8.0342	7.4148	5.328	6.9682	5.6502	5.8462	7.0995	5.1247	8.6669	13.1245	7.9304	7.3087	5.5283	8.6147	6.6687	6.3491	5.6433	6.3837	6.5804	7.3671	5.9528	7.8042	6.5529	6.9603	6.4313	6.1729	7.5511	5.3063	7.2322	8.0188	6.7268	5.9711	7.3409	8.4677	7.1262	7.1543	7.6638	6.133	8.0548	6.8701	7.0051
PF3D7_0606600.mrna1_1	PF3D7_0606600.mrna1_1;643	643	7.5073	5.8858	6.3163	5.5084	6.7429	4.5072	4.98	4.9222	6.3971	7.9562	6.9629	5.5699	5.7918	8.8549	5.3082	5.647	5.7287	5.0018	8.5269	6.0299	5.9463	5.79	5.2083	9.3685	7.1762	6.9973	6.8691	7.7626	5.8773	5.546	6.1587	4.9809	9.0494	7.3843	6.7901	4.0418	7.6276	5.1489	5.0557	6.087	2.5484	8.4379	8.9032	5.0461	6.5612	5.2095	5.9605	6.2252	7.2886	6.517	5.1875	9.0841	11.937	7.5821	6.5416	4.0063	7.3852	7.2612	5.931	5.6439	4.7463	6.8639	5.4249	5.243	7.5406	6.9085	6.6663	5.9764	5.8699	7.16	4.0687	6.6389	7.8606	5.8081	5.8909	5.0277	6.9659	5.8921	6.1249	7.657	8.3828	7.0996	6.5935	5.4799
PF3D7_0606600.mrna1_1	PF3D7_0606600.mrna1_1;644	644	7.4608	5.641	7.146	6.2642	6.3452	6.3454	5.5364	6.0347	6.2451	7.7509	5.5444	6.5276	5.6218	6.9292	4.9946	5.7312	6.1739	8.4342	8.0033	10.2828	7.6399	6.5301	7.2306	11.6952	6.6997	7.1516	5.8273	7.2951	9.8529	7.3679	7.4235	6.2756	11.3953	7.0394	7.1709	6.3277	6.7464	6.1847	6.3815	4.9054	4.0224	6.7966	9.4163	6.731	7.4448	6.1657	6.3837	6.3207	7.0727	7.3531	6.1313	10.1852	12.0338	8.5486	6.4168	5.7626	6.8391	8.6197	6.5396	7.1813	5.9558	7.2377	6.2811	5.6935	7.5253	5.6727	6.3379	6.7887	6.6121	6.6882	6.5668	6.8074	8.1371	6.9324	8.5465	6.2996	8.6135	5.4915	8.0474	8.8131	6.5198	7.6841	7.2422	6.8858
PF3D7_0606600.mrna1_1	PF3D7_0606600.mrna1_1;645	645	7.9873	6.8642	5.6413	7.177	5.1375	6.6645	5.5509	6.266	5.5683	8.8553	8.1099	6.5572	5.5829	6.387	6.6125	5.8721	5.7471	8.8497	8.4613	10.0339	7.37	6.3776	7.1032	9.3069	7.0055	9.2284	8.014	7.819	9.5342	7.0609	8.8788	5.9572	9.5468	7.6845	7.8118	6.822	7.3003	7.3216	6.5773	6.9239	8.0656	7.5127	10.339	7.3193	7.7672	6.2798	7.2841	5.5336	6.4625	7.9373	5.7549	10.7452	11.5436	6.8221	8.1997	5.033	7.8046	9.7269	6.8931	5.5506	6.5999	7.35	7.5544	6.4121	7.2371	5.6721	7.3896	7.4003	8.2687	8.1301	6.0457	8.2599	9.3263	7.1628	6.8355	7.6574	8.1212	6.7542	7.5739	7.9854	5.7568	7.6879	7.3744	8.0293
PF3D7_0606600.mrna1_1	PF3D7_0606600.mrna1_1;646	646	7.7424	4.9635	5.7447	5.3494	4.7682	5.8102	4.3406	5.0453	0.6135	8.0808	6.7282	6.076	5.4373	4.669	3.9662	4.7252	5.4472	9.0524	4.153	9.6447	5.9579	6.5636	7.3453	8.8983	6.614	7.4022	4.497	4.4874	9.1365	6.1745	8.1631	7.3482	9.5099	8.1577	6.0426	5.6206	5.6129	4.5999	6.2422	6.3537	4.5705	7.2405	10.653	6.0358	7.432	4.8058	6.7155	4.6076	7.193	7.0664	4.7655	11.0751	7.8507	6.5944	8.5835	4.5546	8.7142	7.5807	6.6283	5.6528	5.729	7.614	6.2867	5.2327	7.5122	6.4351	7.2121	5.9757	7.8474	8.1796	5.1839	8.7178	8.1514	6.0025	6.6407	6.517	7.8625	5.503	6.51	7.8914	6.6431	8.118	7.0035	8.2444
PF3D7_0606600.mrna1_1	PF3D7_0606600.mrna1_1;647	647	7.1051	6.017	4.7782	5.4063	4.2024	5.6235	5.2909	4.8344	2.3868	8.2236	6.939	4.8773	5.479	4.8689	5.5543	5.3441	5.7371	8.1684	5.0166	9.5651	7.6313	6.6772	7.3512	10.9508	4.7404	6.4573	4.594	5.0959	9.0841	7.0672	7.9468	6.0575	11.5829	6.672	6.8592	4.6467	5.4033	5.5478	6.1869	6.3987	4.1587	6.8663	6.6007	5.4289	6.5817	4.292	5.3875	5.7434	5.2357	7.8911	4.8012	6.5656	7.6798	6.9719	8.7955	4.8298	3.7908	8.1811	6.4009	5.6259	5.9267	7.4178	6.8372	5.2627	8.0736	4.5686	5.3391	7.4273	7.2649	9.3616	4.7501	6.7259	8.5006	5.7018	6.374	5.3273	8.1515	5.696	6.4973	8.8673	4.7949	5.2098	7.2551	8.103
PF3D7_0606600.mrna1_1	PF3D7_0606600.mrna1_1;648	648	8.7734	7.682	7.346	6.6235	6.2771	6.5329	6.2813	7.6116	5.9686	9.0148	8.4607	7.7296	5.6522	7.2223	5.9766	7.3326	8.2756	10.9907	5.7074	10.3154	7.8845	8.26	6.2578	12.464	5.9665	9.0775	6.3219	5.3445	9.977	7.7808	9.6793	5.295	11.1601	7.1975	8.7595	6.8811	9.8478	7.9671	7.6555	7.6328	7.1814	8.9874	7.1792	7.4541	8.2042	6.552	6.6531	7.2908	6.3345	8.52	6.2315	6.9239	8.5694	7.3321	9.3353	5.4696	7.4034	10.0839	7.4978	7.1552	7.2416	7.8595	7.5125	6.1463	7.9214	6.72	7.2161	7.8001	9.4704	9.7208	6.4288	8.4541	10.9543	8.6853	7.553	8.2129	8.9685	6.6572	7.2344	8.7404	6.6572	8.0187	8.7001	10.6163
PF3D7_0606600.mrna1_1	PF3D7_0606600.mrna1_1;649	649	8.4742	5.7323	4.9598	5.4799	3.9001	4.8156	6.3171	7.6852	3.4141	9.023	9.0835	4.0557	3.846	3.7929	5.7949	4.9704	8.3725	11.541	5.0963	10.1343	7.384	8.0144	5.8068	12.1558	6.3785	8.7277	6.1787	5.4944	9.6603	7.044	10.0389	5.144	12.5186	7.1881	8.7342	5.7082	7.4472	5.7167	5.9697	5.3103	4.2063	7.4932	6.2638	4.4751	7.3572	5.7336	5.3516	5.1518	5.4479	7.4435	5.285	7.0229	8.1726	6.453	7.4874	3.7666	6.1577	10.0487	7.7257	5.4812	5.7407	7.65	6.433	4.7214	6.9597	4.942	5.0361	6.8174	8.9043	8.0645	4.9537	9.0112	10.2196	8.1726	5.9131	6.2852	8.3096	6.3058	6.9971	7.5098	5.6519	4.8283	7.903	9.7337
PF3D7_0606600.mrna1_1	PF3D7_0606600.mrna1_1;650	650	9.6551	6.1755	5.2373	4.9458	3.839	5.5838	6.6188	9.21	4.2273	10.2334	7.3746	6.2769	4.9165	4.9828	6.243	4.9112	8.8475	11.7722	5.0374	10.8654	9.3004	9.7379	5.1623	11.6347	5.8204	8.86	5.9986	6.541	10.4692	8.4806	10.8489	2.254	11.987	7.0649	8.6692	6.0757	6.8781	5.8863	7.1401	5.7393	3.4764	7.5564	6.456	4.4989	9.1983	5.2242	4.9584	7.0423	6.3609	7.8869	4.7687	6.7483	9.205	6.3219	9.5515	5.4148	7.0522	11.4818	9.6021	5.4656	5.4764	9.7173	6.9402	5.5509	6.7442	5.013	5.7892	8.2036	9.2088	9.453	3.8001	10.2392	12.1457	9.9962	5.8963	5.9477	10.534	6.9172	6.8146	7.561	6.2496	5.1497	9.2049	10.7638
PF3D7_0606600.mrna1_1	PF3D7_0606600.mrna1_1;651	651	9.623	6.0121	6.5564	4.845	5.2965	7.1727	6.235	8.7188	3.86	10.0144	6.4882	6.3981	4.852	5.9411	5.0682	5.0418	9.4147	12.1634	6.7537	11.1438	9.1866	9.8154	6.0551	11.3888	7.3943	7.5554	6.2073	6.4291	11.0008	8.6737	10.5513	6.6084	11.9024	7.0928	7.4859	6.3214	8.6072	5.704	6.8674	4.9141	4.1922	8.3207	7.6184	6.08	9.0198	4.9274	5.5457	6.4248	7.4732	5.7186	5.1587	8.0068	11.8929	6.6566	9.4157	4.557	6.8074	10.8257	9.7285	5.1603	5.2946	9.2814	7.4672	5.7385	6.8277	5.433	5.3642	8.5307	8.8446	9.8443	4.1334	9.6402	11.751	9.4434	6.913	5.8192	10.0446	7.7044	6.2061	6.9808	5.6218	4.9369	9.0936	8.7754
PF3D7_0606600.mrna1_1	PF3D7_0606600.mrna1_1;652	652	10.2783	7.6253	5.6985	6.61	6.0828	6.0535	7.5663	8.5195	5.0725	10.7492	6.813	7.8497	5.7385	5.3327	6.5016	6.0083	9.6233	12.6853	8.149	10.3684	10.4236	10.0171	7.1213	11.8376	7.175	9.6393	6.9895	8.0422	10.3016	9.215	11.4584	7.0195	11.836	7.3019	9.3853	7.4412	11.0298	7.1677	8.4588	7.4294	7.6669	9.7641	8.7307	7.7539	9.678	4.9841	7.4963	7.6267	8.0842	8.024	5.5622	9.1829	11.3301	7.4542	10.0619	5.5817	7.4157	12.3342	10.1677	8.2118	7.4706	9.7636	8.3485	5.954	6.9137	6.2845	5.7331	9.2944	10.1343	9.7342	6.3714	10.3117	12.4442	10.1804	8.8303	7.6616	10.757	8.7416	7.3678	8.235	7.1096	6.4135	9.8557	10.4836
PF3D7_0606600.mrna1_1	PF3D7_0606600.mrna1_1;653	653	10.9858	6.1538	5.6887	5.9317	4.9533	4.7923	7.3575	8.6811	3.9088	11.1158	6.4819	6.8517	6.7589	4.6622	4.6977	5.3466	10.5313	12.8291	4.6456	7.6519	10.6354	10.1095	7.9696	12.3058	7.2331	8.8557	6.7291	5.4269	7.49	9.658	11.6659	7.1424	12.1897	7.6897	8.7844	6.5198	7.6831	6.3523	9.0071	6.6782	4.225	8.3989	9.6052	6.4009	9.691	5.3709	6.7833	8.2995	9.5247	8.6466	4.696	10.4613	9.3493	6.3834	8.4424	4.5987	8.2864	12.7894	10.1084	5.4848	5.9172	9.9323	7.5997	5.8094	7.9837	6.1548	6.577	9.3108	10.5593	8.3203	4.292	11.0196	12.9938	10.5174	6.4603	6.5895	11.0921	7.803	6.6803	8.0743	7.0342	6.9509	9.9209	11.0622
PF3D7_0606600.mrna1_1	PF3D7_0606600.mrna1_1;654	654	10.8693	7.2806	5.6387	5.4429	5.7315	5.2483	7.9762	9.566	3.479	11.3092	7.4174	6.4894	5.0117	5.7509	5.4741	5.5549	10.8146	12.5544	4.4276	7.4024	10.6222	9.8687	6.2882	11.9314	5.8099	9.1893	5.7795	4.7661	7.1381	10.0701	11.6817	6.0794	11.8802	7.7078	8.3025	5.8963	9.3907	6.4102	9.2111	6.884	4.8395	8.4935	6.892	5.8084	10.0777	4.9463	6.731	9.2193	9.0625	9.003	5.0553	7.1201	5.4575	5.5543	9.6608	4.1069	7.7475	12.7843	10.4963	6.6758	4.9869	10.0687	8.5045	5.7317	6.965	5.7991	4.6764	9.247	9.4007	10.4808	4.025	10.5702	13.4147	10.6024	7.7968	5.6182	10.8641	7.5712	6.8833	9.0057	5.7887	3.8807	10.1838	10.0137
PF3D7_0606600.mrna1_1	PF3D7_0606600.mrna1_1;655	655	10.4631	7.5973	7.3648	6.8937	6.4946	6.4761	7.24	8.6206	6.0768	10.9169	9.2565	7.5821	5.8565	7.0514	6.1208	6.9752	9.5535	11.6632	6.0442	7.1255	10.4239	8.9888	7.1246	10.8438	6.3868	10.5499	6.8681	5.5154	7.5869	9.6412	10.5346	6.5281	10.9537	6.2067	10.2739	5.3579	9.5681	8.9381	9.1487	7.9313	6.3352	8.8501	6.9749	8.0767	9.3156	10.0058	7.5721	8.3877	10.0773	8.5944	6.047	6.6564	5.9064	6.5815	9.4211	10.1838	7.0656	12.2633	9.8568	6.9081	6.6149	9.7965	8.7638	6.4943	8.2237	6.3332	6.3933	9.4109	10.1407	9.7553	9.3194	9.2182	12.5758	9.9937	7.6377	8.2527	10.4622	8.5091	7.3354	8.5176	6.5234	7.1171	9.9141	10.2498
PF3D7_0606600.mrna1_1	PF3D7_0606600.mrna1_1;656	656	10.1534	6.5916	5.0605	5.6551	3.6724	5.2055	6.0448	7.2586	3.2795	10.2434	9.2093	6.1233	5.7189	5.106	5.1497	3.6264	8.2663	11.5635	4.5027	6.5583	9.1715	7.8622	6.64	11.9977	6.3904	9.1365	4.4463	5.2672	7.097	8.8061	10.0865	7.1524	11.891	6.7819	8.9266	6.009	7.7542	6.5326	7.9329	6.8472	4.3327	6.5348	6.6107	4.7181	9.2605	5.5795	7.0815	6.8804	9.224	8.1795	5.4107	5.9307	5.2551	6.3181	10.2421	5.0828	5.8079	11.3377	9.486	5.3441	4.853	9.3925	8.7334	6.2485	8.238	5.7719	4.3985	9.1437	10.1964	10.56	5.568	8.6784	12.1735	9.591	6.5564	5.9388	9.9856	7.9191	7.4566	8.6437	5.9357	6.1977	9.506	9.9203
PF3D7_0606600.mrna1_1	PF3D7_0606600.mrna1_1;675	675	11.1832	7.3503	6.1031	6.2481	5.9941	6.2544	6.2367	7.0313	5.3684	11.2164	6.0646	6.7585	6.2456	6.1487	5.7996	5.3971	9.109	12.1774	4.8738	6.599	10.1218	9.435	7.4536	11.717	5.1235	7.7464	7.2745	6.2063	7.4673	9.9757	11.6858	6.8846	12.0359	6.2219	7.5302	7.9536	10.2949	6.8245	9.2226	6.9332	6.1045	9.3603	6.3598	5.5239	9.4513	5.2008	7.2226	8.8845	8.7717	9.123	4.5204	7.4819	5.5762	7.3958	8.6175	5.1675	6.7708	12.6613	10.4597	7.1761	5.6971	9.673	9.6656	6.4874	7.4884	5.3861	4.5348	10.5697	10.4686	8.9974	5.6963	9.7247	13.1579	10.5748	7.6471	6.2489	10.7514	9.9054	7.3992000000000004	7.5981	6.8296	5.9605	10.8691	9.8389
PF3D7_0606600.mrna1_1	PF3D7_0606600.mrna1_1;676	676	10.2579	8.7227	6.9869	6.9656	5.0695	7.1167	6.643	6.1355	5.1743	10.8327	7.5251	7.9883	6.6449	6.4212	7.7287	7.3032	7.2774	11.7507	5.2994	8.0429	9.4016	8.1377	9.2908	10.5247	7.6349	7.9277	8.3592	5.7884	7.8059	9.123	10.1195	6.9314	10.8725	7.9002	7.1333	8.0203	8.6919	8.572	8.4565	9.1921	9.4608	8.8518	8.7917	7.9128	9.2458	6.392	8.3083	7.8683	10.2874	9.0031	6.5281	8.5783	5.2521	6.6757	9.8078	5.6668	7.137	11.762	9.336	6.8338	7.044	9.411	9.8533	6.9352	9.066	5.9944	5.7621	11.5226	10.5902	9.8997	5.2668	8.6775	13.0314	9.5092	7.7426	7.9555	9.872	9.2491	7.8838	7.9429	7.2352	6.5415	11.5042	9.9662
PF3D7_0606600.mrna1_1	PF3D7_0606600.mrna1_1;677	677	10.4372	8.1451	7.223	6.799	6.3038	7.1648	6.4676	6.3993	5.3284	10.7813	7.5971	7.9399	6.1526	6.508	6.6081	7.2076	7.6081	11.5961	5.3872	6.9433	9.8714	8.7461	7.5804	10.9587	8.1061	7.7766	8.3179	6.0422	7.8328	9.1826	10.6184	6.8273	11.2425	8.6954	6.8721	8.55	7.141	8.6611	8.4124	7.4319	8.6621	8.3107	9.8992	8.269	9.9404	5.6296	8.0762	7.7846	12.2637	8.9459	5.607	10.389	6.1985	6.8777	8.9299	5.6311	7.3177	11.8007	9.1894	7.5532	6.7807	9.0832	9.2232	6.1518	8.2546	6.6369	5.4761	10.723	10.1792	9.4658	5.0832	9.7534	12.7428	9.3995	7.8773	7.5849	10.0825	8.9722	7.8796	7.7175	6.4386	7.012	11.2109	9.3884
PF3D7_0606600.mrna1_1	PF3D7_0606600.mrna1_1;678	678	9.4856	7.3871	6.3273	6.0559	6.6149	6.861	6.6548	6.4624	5.5521	10.002	10.729	7.7022	6.0164	5.6974	5.8435	7.7846	6.7507	10.9607	5.7999	7.2465	8.8353	7.7631	7.2398	10.7179	7.0635	9.7374	8.7198	5.9646	6.9537	7.9952	9.797	6.529	10.9432	7.5779	9.3539	9.1139	7.2539	8.7452	7.8763	7.7485	8.0355	8.1108	7.0889	7.8184	8.5447	8.1834	7.7893	7.0321	7.4937	8.7127	5.6571	5.4963	6.1198	6.8108	8.7901	8.1073	7.22	11.3098	8.6545	7.769	6.9269	8.8137	9.4437	6.674	9.1609	6.0279	5.6716	8.8399	9.7564	8.6828	8.1743	9.0472	12.8549	9.0822	7.453	8.4467	9.8126	8.8336	7.7251	9.2323	5.6528	6.0934	9.0391	9.189
PF3D7_0606600.mrna1_1	PF3D7_0606600.mrna1_1;679	679	9.0325	5.5689	4.9964	4.8525	4.9542	5.6699	6.0566	7.2201	2.4276	9.8741	8.8968	5.07	3.4777	5.4816	5.7895	6.8034	7.4874	10.2933	5.2238	7.4	8.0804	6.885	7.231	12.6794	6.3368	6.219	8.498	5.2067	7.3687	8.3353	9.1945	6.4936	12.5604	5.9057	5.6381	9.4105	5.4584	6.2498	6.5437	5.6363	6.833	6.5509	5.4957	5.9079	7.8066	6.3716	6.5877	6.5501	5.0259	8.0624	5.408	5.4928	7.3479	5.8582	8.2051	3.1969	5.8382	10.0626	8.0482	5.7787	5.6253	8.8148	8.9736	5.1453	6.5929	5.2168	4.238	7.9272	8.9808	8.4363	3.7027	6.9677	11.7435	8.4687	6.7266	5.2133	9.2703	9.1641	6.8028	7.8968	6.2587	5.2315	8.5485	10.0964
PF3D7_0606600.mrna1_1	PF3D7_0606600.mrna1_1;682	682	9.6133	7.6389	6.0938	5.9514	5.6668	6.6812	6.6606	6.3856	5.581	9.9327	10.5801	6.8454	5.7892	7.7153	6.2559	7.4429	6.4114	11.5584	5.4832	7.1708	8.5787	8.6184	7.6901	12.2332	6.2399	8.3767	8.1931	5.7162	7.42	8.0657	9.7061	6.9608	12.3962	7.6449	6.9439	8.7396	7.0385	7.8564	7.8056	7.511	8.645	8.1177	6.9898	8.7644	8.7554	6.4077	7.9101	7.6947	6.1993	9.0309	6.3356	6.4256	6.5437	7.0431	9.6873	6.3828	7.0578	10.5932	8.385	7.7454	8.0002	8.9436	9.1902	6.3745	9.4837	6.7371	7.4419	8.4132	9.0006	9.6294	6.5402	8.6237	11.6235	9.2341	8.4518	8.7042	9.9613	8.6894	8.034	9.6277	6.9024	8.3301	9.0324	9.7575
PF3D7_0606600.mrna1_1	PF3D7_0606600.mrna1_1;683	683	8.8536	6.413	5.4558	5.1558	3.4182	5.7366	6.0847	6.1613	3.5705	9.9095	7.078	4.5904	5.1514	4.4692	6.1884	6.9997	7.0744	11.3728	3.3045	6.4992	7.8592	8.308	6.9643	13.1325	6.2604	5.7233	8.4552	5.2071	6.4622	8.0413	10.2832	5.5823	12.8287	5.953	5.3604	8.6749	6.4111	6.2374	7.0269	6.9068	6.1198	7.0677	4.858	6.0325	8.462	4.8364	5.8014	6.761	5.0934	8.1234	5.1014	6.9917	4.557	5.8963	8.2786	4.9846	5.7493	10.5987	8.3618	7.0067	5.1534	8.8488	8.4909	6.2496	8.0895	5.3363	4.7506	8.307	9.3216	8.903	5.1526	7.7953	11.7795	9.108	6.973	5.5229	9.7025	9.3357	8.1048	8.5415	6.2735	4.6381	8.8191	10.8642
PF3D7_0606600.mrna1_1	PF3D7_0606600.mrna1_1;684	684	9.581	6.842	5.9498	6.7266	5.5438	5.7293	6.0712	7.0902	3.5261	10.5695	8.0123	6.8102	7.3126	5.7858	5.9369	6.8216	7.739	11.9843	4.8171	6.6411	9.4686	8.3041	7.3407	13.0458	6.9007	6.3961	8.6851	4.1194	6.6304	8.9612	10.2225	7.2745	12.5676	7.3942	6.3291	8.52	5.8965	7.0899	7.1327	7.2634	6.7513	7.0148	6.5317	5.7602	9.2453	5.0917	6.3747	7.4828	4.067	8.4296	5.903	8.1725	5.851	6.738	7.3276	6.4373	4.477	10.6242	7.7219	7.0229	5.5091	9.523	9.0322	5.7769	10.8523	5.5392	6.1434	8.9117	10.0861	8.796	6.5463	7.6651	11.9243	8.8319	7.5352	8.1944	9.9631	9.003	6.7841	11.3469	5.4909	5.3356	9.7797	9.6808
PF3D7_0606600.mrna1_1	PF3D7_0606600.mrna1_1;685	685	10.3403	7.7143	6.496	6.2005	4.7098	6.2583	6.7152	7.2736	3.9973	10.7712	6.0546	6.5752	5.7495	5.739	6.1693	7.2235	8.1827	12.3101	3.4555	7.3053	8.9118	8.7163	7.6916	13.055	5.7004	6.2677	8.4044	5.6132	7.3625	8.8151	10.4905	7.2824	13.925	7.2934	6.0115	9.3126	8.8075	6.8697	7.8223	8.2492	7.9078	8.272	6.5862	5.6738	9.7059	4.9083	6.8137	8.4145	4.9713	8.6907	5.3448	7.518	6.5283	7.1242	8.6938	3.9946	6.9816	11.5557	8.8718	7.8192	6.2003	9.5219	9.6924	6.0494	8.6514	6.8863	5.9274	9.9977	10.3587	9.7043	5.9181	8.2076	12.8019	9.1022	7.9816	6.4989	10.181	9.0708	8.1066	8.9255	6.8632	6.229	10.3636	11.9596
PF3D7_0606600.mrna1_1	PF3D7_0606600.mrna1_1;686	686	11.1915	9.2205	6.9468	6.9916	7.4067	7.6819	7.9484	9.129	6.6256	11.4107	7.1077	7.868	6.6415	7.9186	7.7857	7.8573	10.6384	13.1211	4.8135	10.2114	11.212	9.4902	8.6257	13.5585	6.1993	8.0708	9.1284	6.6635	9.8984	10.6899	11.9718	8.8015	14.1667	7.9667	7.3951	9.5618	7.3907	8.0313	9.6261	9.3809	9.5029	7.8034	7.0545	8.4945	9.8658	6.3122	7.6689	10.0519	5.5487	9.8188	6.8336	7.2148	7.8341	7.4799	10.3843	5.5129	7.5131	12.6756	9.9804	8.021	7.0939	10.0506	10.319	6.7936	8.9848	7.1495	6.1003	11.9217	11.8162	10.1247	5.5214	9.8175	13.4224	10.2042	8.2966	8.1027	10.998	10.1885	8.8618	9.4176	7.5406	7.6856	12.1956	12.2399
PF3D7_0606600.mrna1_1	PF3D7_0606600.mrna1_1;817	817	11.8569	9.9021	6.2163	7.056	9.3545	7.8237	9.1652	10.215	9.2179	11.6689	7.1425	11.4287	6.737	10.6913	7.7127	7.5506	11.5499	12.8106	7.7981	10.4565	12.1763	10.7393	9.3259	12.8274	7.4933	7.2232	9.7808	8.3613	11.0768	12.1412	12.9238	8.5178	14.4087	9.5109	6.9004	10.7127	8.7219	7.5995	10.1006	9.5485	10.2614	8.1374	9.5085	7.8399	10.3769	10.1732	7.522	10.2565	6.614	9.8809	7.8032	11.6179	8.3382	8.3736	10.8049	11.6771	8.5825	13.8458	10.4099	6.4148	6.9405	10.2625	11.5476	9.3731	9.5384	6.2561	6.9772	11.6034	11.9191	10.4932	10.7857	9.434	13.8154	10.8688	8.3253	10.277	12.3621	11.5151	10.0751	11.7534	8.3964	8.1163	12.2343	11.9014
PF3D7_0606600.mrna1_1	PF3D7_0606600.mrna1_1;818	818	11.2021	9.8536	6.9684	7.2319	7.5092	9.3575	9.1634	9.6	7.6317	11.4903	7.2161	12.9812	7.3249	10.567	9.3605	9.4825	11.654	12.507	9.4329	9.9598	9.8788	9.6788	9.3607	13.3199	7.5735	6.9398	10.5388	8.899	10.5554	10.5223	12.5177	9.0044	14.5312	12.5701	6.7996	10.0231	8.0046	7.56	8.6498	9.3575	9.7445	7.3355	7.0283	6.8377	10.2812	10.8853	7.4661	9.2218	7.5416	9.4883	8.8552	11.7292	8.0932	11.6204	10.8318	12.2835	8.3589	13.2722	9.3418	6.5561	6.2733	10.0622	11.462	8.8128	9.9531	7.4224	7.3583	10.8745	11.1402	10.529	11.5033	8.4052	13.015	11.046	9.184	11.2849	12.9643	10.6869	10.0486	11.9585	7.5881	9.819	12.9737	10.137
PF3D7_0606600.mrna1_1	PF3D7_0606600.mrna1_1;819	819	11.4894	9.7342	6.5388	7.1908	8.243	8.6852	9.6301	10.4149	7.5351	11.8465	8.2941	11.0542	6.6757	11.1958	8.8264	8.5199	11.6475	13.1802	9.2537	9.888	11.6348	11.2849	8.6425	13.6196	8.1063	7.5286	11.0249	8.7744	10.2293	11.512	12.6089	8.4606	13.7837	10.5217	7.0239	10.4366	7.9024	7.9475	9.1247	9.2602	9.709	8.6543	7.9806	8.1507	10.5851	11.1409	8.3121	9.4165	7.5312	9.3495	8.4821	11.2819	8.5758	9.2862	10.1145	12.8265	7.8271	13.7549	9.9002	6.3096	7.2149	9.9455	11.228	8.3127	9.1987	7.886	7.4624	10.9758	11.2643	9.6349	11.9832	9.556	13.9173	11.3685	8.9882	11.4037	13.3168	11.5262	9.819	12.005	8.4185	8.36	13.381	10.9757
PF3D7_0606600.mrna1_1	PF3D7_0606600.mrna1_1;820	820	11.3868	9.0862	6.7762	7.3996	7.6331	8.281	8.8281	9.6891	6.5948	11.6583	7.6155	12.0178	6.9435	10.9559	8.2993	8.5619	11.55	12.43	9.2954	9.474	11.5801	9.3799	8.5844	13.3192	7.212	6.3032	10.1275	8.3996	10.1423	11.3406	12.5605	8.818	14.4007	10.7736	7.0069	10.3739	7.3631	7.4866	9.521	8.9995	8.8031	7.8666	7.3205	6.5289	10.6325	9.5703	7.9935	9.392	8.1688	9.5732	8.6642	10.5038	9.834	9.0567	10.3571	10.175	7.1905	13.1069	9.3808	5.9196	6.0815	9.8966	11.1636	8.308	9.3853	6.8298	7.8521	11.2218	11.5933	10.2443	10.7191	8.156	13.4023	12.1638	9.2015	11.5994	13.4415	11.3805	9.921	12.2513	8.4679	8.7601	13.4555	10.662
PF3D7_0606600.mrna1_1	PF3D7_0606600.mrna1_1;821	821	11.2725	10.3418	6.7735	7.0928	8.1609	8.5712	8.4468	9.333	6.9873	11.9011	6.9705	11.2733	6.0009	11.0402	8.689	7.6078	11.1358	12.4897	9.2315	9.9241	11.2337	10.1492	8.5983	13.6195	7.041	6.5558	10.5602	8.8487	10.285	11.1115	12.3556	8.5514	12.0535	10.4727	7.3596	10.7283	8.0494	7.7746	9.2268	9.6237	10.4069	8.1909	7.2999	7.8573	10.9472	9.3381	8.3064	8.6833	6.9165	9.4678	8.1665	10.2137	8.3962	8.4517	10.4358	10.6508	7.6012	12.246	9.5102	6.5618	6.3899	9.5597	11.47	8.5713	9.5196	7.0686	7.513	11.671	10.7612	9.7792	10.2967	8.9358	13.5723	11.8145	9.3332	11.4295	13.1107	12.0928	10.0619	12.192	9.0006	8.4093	13.0626	11.1044
PF3D7_0606600.mrna1_1	PF3D7_0606600.mrna1_1;822	822	11.309	8.8876	5.7514	6.6931	6.8648	9.665	8.9839	9.8525	6.9015	11.7708	7.2215	10.8085	6.7163	10.7793	9.4168	6.9585	11.6883	12.1945	8.6623	9.1358	11.3515	9.4404	7.9505	12.9829	6.1617	7.256	9.2857	7.8336	10.1445	10.5042	12.1172	7.9554	14.3243	10.8275	6.765	9.488	6.8509	7.4921	8.4272	8.61	8.8813	6.8595	7.073	6.8814	10.2684	9.3341	7.8485	9.043	7.4633	9.5494	8.0998	10.2377	7.9303	8.8889	7.7345	10.1738	7.2572	12.1058	9.6018	5.8197	5.5413	9.8359	11.2275	7.5775	8.9624	5.5595	5.7074	11.7104	10.7609	9.2525	10.8647	8.8691	13.4654	11.9041	9.2485	11.5499	13.1762	10.7818	9.8007	11.7554	8.1493	8.3033	12.7757	10.5431
PF3D7_0606600.mrna1_1	PF3D7_0606600.mrna1_1;823	823	10.6657	8.8532	5.9713	8.5968	5.9928	9.2027	7.8574	9.0784	6.1867	11.2087	6.7906	10.2269	8.0159	10.5256	9.4665	6.943	11.5407	11.7884	8.6426	8.2454	11.5789	9.4369	7.7024	13.2648	8.0035	6.1237	8.5449	8.1722	9.7847	10.9243	11.6702	8.0223	14.5752	10.8246	7.2539	8.1845	6.8403	7.501	8.137	7.9566	8.7118	7.5934	8.171	10.1616	9.6085	9.9876	7.7033	8.3602	6.8744	8.585	8.4837	9.2529	7.4573	8.4421	7.5787	10.7353	6.7118	12.4606	8.6781	6.8302	6.0785	9.9084	10.9692	7.8541	8.081	5.7415	6.3271	9.6236	10.6269	9.0633	11.046	7.9376	13.4035	11.6647	9.4706	11.253	12.8754	10.7835	9.9018	11.6349	7.8536	7.6162	12.6077	9.9923
PF3D7_0606600.mrna1_1	PF3D7_0606600.mrna1_1;824	824	9.7963	8.134	5.4741	8.0725	6.3672	9.1072	7.7252	7.5049	5.3551	10.855	6.905	12.2322	7.9464	10.3061	9.1304	7.8664	8.9456	10.8771	8.638	8.3437	9.4968	7.5511	7.8376	12.9659	7.2133	6.8584	8.2524	8.4325	9.2175	9.4889	9.9712	7.8524	14.3651	9.7135	6.4725	7.9999	7.0057	7.1299	7.184	7.8725	7.2046	6.295	6.672	7.4992	9.0542	8.9194	7.5268	7.523	6.8738	8.2493	7.4134	10.3181	8.5404	7.7344	7.9335	8.3667	5.9784	11.3555	7.7421	6.2359	6.2761	8.6992	9.7325	7.158	8.5711	6.5469	6.6646	8.752	8.4284	9.0244	9.5902	7.3915	11.9008	10.4861	7.7822	10.3727	12.2294	11.0678	9.5772	11.4003	7.7027	7.3828	12.3458	8.082
PF3D7_0606600.mrna1_1	PF3D7_0606600.mrna1_1;825	825	9.8493	7.1869	5.9239	7.5378	6.9723	9.4338	6.9174	7.8862	7.4724	10.5631	5.5677	10.4694	6.7138	10.0896	9.4114	6.9974	8.6473	11.6506	8.6856	7.433	10.8727	9.0943	7.3972	13.1383	7.1329	6.1054	8.1819	7.7726	9.1666	10.7716	10.5521	6.6122	14.4474	9.1224	6.7869	7.2088	8.5776	7.3165	8.4071	6.5624	8.0111	7.2653	7.1255	7.9583	9.3129	8.408	6.9016	7.7645	6.7425	8.3568	7.1186	11.2166	7.3539	7.8035	6.7546	8.0135	5.7096	11.8795	8.2003	7.1061	5.7032	9.105	10.4043	7.0756	7.6375	5.5919	6.0272	8.9252	9.6639	8.6881	8.6561	7.9922	12.3334	10.5607	8.2178	9.9999	11.8444	10.3277	8.9461	10.673	7.7296	7.958	12.0953	9.0078
PF3D7_0606600.mrna1_1	PF3D7_0606600.mrna1_1;826	826	9.76	7.9877	6.6945	8.2565	6.2502	9.3311	7.5192	7.0394	4.4938	10.2912	6.3313	11.1029	8.3713	10.1949	8.983	7.4722	7.5698	9.9925	8.51	6.5068	8.1568	6.8781	7.7541	13.1909	8.6704	6.4034	6.1916	7.7576	8.2784	7.9841	8.4094	6.9181	13.5132	10.2113	6.9601	6.6822	8.2547	6.7145	6.5491	6.5315	6.155	6.8459	6.9165	7.8208	9.559	8.5499	7.1886	6.905	6.4284	8.3479	7.0283	10.9888	7.2038	7.007	7.5069	7.1976	6.2882	9.5936	6.7407	6.8004	5.9561	8.8607	9.3114	8.0821	8.2127	4.985	6.2977	8.7319	7.7597	8.9439	9.4813	6.9435	10.0578	9.484	8.5045	9.9336	11.3563	10.0159	8.827	10.973	6.5744	7.4258	12.1496	8.7331
PF3D7_0606600.mrna1_1	PF3D7_0606600.mrna1_1;1462	1462	8.3532	7.6422	6.8515	6.9205	4.9964	7.1065	5.1252	4.8094	2.9837	9.1213	5.8115	6.7798	6.8088	5.073	7.3299	6.347	6.9488	8.9951	6.325	6.7474	9.0575	7.953	5.8156	12.074	5.4057	5.0219	5.5379	5.8232	7.2643	9.0271	9.6293	4.7533	11.5564	6.0581	5.8452	6.3123	4.7049	6.0618	7.0724	6.14	5.7703	4.5607	7.6172	8.2759	7.5764	6.8176	6.5289	6.9379	5.9336	6.8379	6.1552	7.6874	3.6029	7.0437	6.8169	5.7279	5.0531	8.562	7.5347	6.5242000000000004	4.1867	8.0078	7.5368	6.9522	7.2441	5.4893	4.7501	9.8418	8.9666	8.5267	5.1264	6.6156	10.5333	7.8817	7.3549	5.7774	8.5826	7.4617000000000004	7.8909	7.3991	6.8172	6.4642	10.3482	9.1127
PF3D7_0606600.mrna1_1	PF3D7_0606600.mrna1_1;1463	1463	8.2935	7.9945	7.0716	6.4714	6.0266	7.557	6.6185	7.6283	5.5792	9.1872	6.2236	8.2112	6.7695	4.5613	8.146	6.7979	7.7654	9.8924	6.3359	7.1462	9.0554	8.7357	8.1145	11.7105	8.4515	7.2675	6.9974	6.9862	6.98	9.1594	10.7259	7.5616	10.6658	8.5499	6.9449	7.1052	7.0541	6.9772	7.7004	7.3103	9.5973	6.8106	7.6165	8.4585	8.1434	7.8403	7.1923	7.2166	6.0712	8.0204	7.289	7.5875	6.3668	6.6604	7.8482	8.4356	6.2108	9.28	8.0107	9.0008	6.5452	8.1891	8.758	7.2133	8.227	6.2739	6.8731	11.454	8.4642	8.1231	6.2085	6.9168	10.6473	8.5366	8.8853	7.0692	9.2293	8.8643	8.3891	9.4149	7.2728	7.1193	11.8597	8.8648
PF3D7_0606600.mrna1_1	PF3D7_0606600.mrna1_1;1464	1464	8.3601	9.0089	6.3345	7.8311	5.3667	7.7358	7.4202	10.0442	5.6032	8.7944	5.9279	7.8557	7.9623	5.1359	7.8699	7.3165	9.5959	9.06	6.257	7.2632	8.5823	10.5699	7.9649	10.9334	7.449	7.6264	6.8489	6.2275	7.7798	8.0074	10.7079	8.1077	9.659	8.5913	6.6353	8.3742	5.1461	6.3981	7.2418	9.5908	9.1871	5.8045	7.177	8.3271	7.8987	10.248	7.2283	6.9982	7.236	8.1456	9.7087	7.4207	4.4436	5.9079	7.8501	11.1769	6.3418	9.4764	6.9636	6.6882	6.8539	7.8453	8.9821	8.1007	8.9995	6.5928	7.0217	11.456	7.5803	8.4482	9.3353	7.1247	10.7109	8.8344	7.5224	7.5214	9.0251	8.3669	8.5649	9.3126	7.286	7.3745	11.7686	7.3876
PF3D7_0606600.mrna1_1	PF3D7_0606600.mrna1_1;1465	1465	8.3881	6.1637	6.5458	11.7581	6.3882	7.4087	7.0409	8.7442	5.4699	8.9022	6.6427	10.1673	11.158	6.4665	7.4341	7.0889	8.8485	7.5233	5.0618	9.05	9.3805	10.7108	8.6733	8.25	7.3265	5.4725	6.5095	5.4005	9.1683	8.4151	10.8645	8.6179	8.2902	8.8818	6.1552	6.4065	9.0236	7.3082	6.721	6.4458	9.511	6.2778	8.0412	9.603	7.613	9.6831	7.1431	6.7456	6.2771	7.9649	7.3229	7.3624	5.599	7.5859	6.9497	10.7152	6.8699	7.2997	7.1794	6.4919	7.1053	8.3061	9.2233	7.3512	10.9584	8.6486	9.1897	9.7753	9.1979	8.5868	8.8071	6.7831	8.8153	8.7069	8.2333	8.511	9.1935	8.1387	7.7883	10.9214	8.8673	10.5212	9.9999	8.9436
PF3D7_0606600.mrna1_1	PF3D7_0606600.mrna1_1;1466	1466	7.0395	4.8958	6.7499	6.4573	5.0505	5.5984	6.5232	7.2235	3.3519	8.0006	5.0561	6.574	6.3494	5.712	6.1639	6.7015	8.0135	5.6971	4.1914	9.483	7.3626	5.4928	8.7413	6.6791	7.8721	5.5236	5.7436	5.5981	9.509	6.921	8.9815	8.1247	7.2517	8.2444	5.696	5.8283	5.5276	4.854	6.9651	4.4067	7.5177	8.1504	8.1171	8.8904	5.887	5.9905	5.1835	7.0099	6.4851	6.1173	5.9944	7.2025	4.6696	5.6913	6.2424	4.4906	4.784	5.6508	6.4152	6.3609	5.9635	8.0575	6.4922	6.1689	6.6157	5.9955	5.6865	9.3015	7.0447	7.6505	5.0264	6.3646	7.9079	6.3909	7.6298	8.0884	8.6705	7.1087	7.534	8.1477	6.3572	5.8562	9.4928	7.6654
PF3D7_0606600.mrna1_1	PF3D7_0606600.mrna1_1;1467	1467	7.4091	5.8004	8.6905	6.314	4.6559	6.9266	4.9588	5.9314	2.275	8.4838	5.3705	6.634	6.6488	2.4087	7.5102	6.0715	5.8792	5.8662	5.0639	6.8957	10.3579	5.2118	7.8355	7.8546	7.0435	4.9823	5.4777	5.1847	6.7544	8.7484	7.9881	8.1286	9.4922	7.5484	5.9803	5.9067	5.7677	6.2782	7.2376	4.342	5.0544	6.0721	7.5655	8.2852	6.4727	6.5312	6.0233	7.1357	3.1538	6.44	7.6253	7.8144	8.5635	6.5292	8.6131	6.0917	5.4838	7.3731	5.6882	6.254	4.749	8.3487	6.0779	5.6642	6.3199	5.9011	6.0175	9.5696	7.8364	8.6424	5.2555	5.4446	8.9882	6.4851	7.0414	6.1747	7.9671	7.0605	7.9978	8.6251	6.3945	6.3749	9.913	7.7257
PF3D7_0606600.mrna1_1	PF3D7_0606600.mrna1_1;1468	1468	7.6267	5.5708	6.6036	7.6318	4.6328	6.9543	6.2475	5.7434	1.7181	8.4842	3.7634	6.002	6.8221	3.7751	6.772	6.7544	6.6036	6.1837	3.2884	6.4684	6.8904	5.7522	9.2639	7.3536	5.8497	5.2052	5.4046	4.7425	6.2808	7.2647	6.4901	8.7267	7.5616	7.6683	5.3913	5.9853	7.2916	5.9591	6.5529	5.0566	5.6002	7.2532	6.7815	8.8957	6.5466	6.0959	5.5404	5.9312	4.7634	6.7072	5.4825	6.5586	3.9855	7.2256	7.2452	5.3031	6.0391	7.3553	6.2891	5.8718	4.9093	7.7233	7.2502	5.5735	6.916	4.9846	5.7996	10.5626	6.5102	8.2547	4.8924	5.9045	8.2787	6.849	7.0509	6.1035	8.3897	7.1346	7.7752	8.2921	6.2085	5.712	10.9424	7.4584
PF3D7_0606600.mrna1_1	PF3D7_0606600.mrna1_1;1469	1469	7.2904	5.8672	8.1347	6.9847	4.4796	7.6999	5.2149	5.4532	2.7004	8.5479	5.3395	7.0653	6.9688	4.6147	7.8613	6.0248	5.6482	6.5627	5.1595	7.1104	7.9057	6.907	9.6728	6.9519	6.8058	6.223	4.3688	5.6952	7.5466	8.0344	7.1434	8.8428	7.7615	7.569	7.7123	6.1254	6.6467	5.9322	6.7699	6.8215	6.4348	4.9914	7.635	8.5809	6.2008	6.7413	6.6864	6.2155	6.2232	7.1493	5.1867	7.3189	4.6259	8.1681	7.0629	5.5129	6.6652	7.115	6.3581	6.0906	5.3455	7.1434	7.7578	6.1254	8.3113	6.3441	5.3334	11.0024	6.4931	8.2168	6.1755	6.4246	8.5102	7.2243	7.2153	5.3252	7.9977	6.696	9.0314	7.8084	5.9635	6.3214	11.1596	6.9753
PF3D7_0606600.mrna1_1	PF3D7_0606600.mrna1_1;1470	1470	8.6524	7.7257	8.6566	7.2977	4.0099	8.0833	5.8457	6.3494	5.5401	8.7438	5.8497	8.1997	6.9069	5.6433	8.7128	6.4439	6.7105	10.1039	6.12	7.934	8.5839	7.3369	10.0942	7.7649	8.0524	7.0575	6.0575	6.3438	8.4671	8.3002	9.4248	9.7323	9.4801	8.5334	6.314	6.6221	9.7624	6.7909	7.7793	6.9853	9.5807	8.2519	8.362	8.8608	7.1498	7.5793	7.4856	7.0832	6.4714	9.207	7.0175	7.01	5.5889	7.0121	9.1981	7.6964	7.3701	9.4266	8.0379	5.822	5.4249	8.0553	9.4819	7.5902	7.3397	6.3684	6.3537	11.9926	8.0348	9.0111	6.2466	7.6799	10.8636	8.6171	7.5969	7.2343	9.0478	8.6397	8.4235	7.8904	7.3612	7.4567	12.2752	7.8079
PF3D7_0606600.mrna1_1	PF3D7_0606600.mrna1_1;1471	1471	8.0391	8.2191	10.5073	7.5095	4.033	8.6189	8.083	9.6179	4.8146	8.8113	6.0762	7.9375	7.77	5.5948	8.8948	8.118	9.4231	10.301	5.9982	8.6571	8.2817	7.8041	8.9667	12.4674	7.4583	9.5083	8.2527	5.1878	8.7416	8.8885	9.6195	9.1647	11.4455	8.7677	8.9349	8.7977	9.2882	7.2898	6.4405	9.3618	9.459	8.7873	7.8671	8.8742	7.6221	9.4216	7.4506	7.5669	8.3643	9.1804	8.626	7.4447	4.6696	6.8625	10.0016	10.3037	7.96	9.3833	7.3426	6.1959	6.4365	8.4721	8.7871	8.3147	7.3497	6.6757	10.8782	12.086	8.0329	9.2879	8.6071	7.1515	11.1421	8.9116	7.4761	7.2577	8.9183	8.2684	8.623	8.2858	7.0361	11.5562	12.0968	8.478
PF3D7_0606600.mrna1_1	PF3D7_0606600.mrna1_1;1472	1472	7.415	6.3076	9.9291	12.4041	4.7442	7.7679	7.9899	10.1793	5.7996	8.6696	6.1936	10.6285	12.6046	5.3302	9.7745	7.7471	10.4938	10.0576	5.5589	9.0322	10.04	8.0597	8.9816	11.3352	7.4311	5.9138	6.9565	6.3443	9.5831	9.4402	9.4631	8.9964	10.8134	8.8598	5.9502	7.666	11.2053	7.3042	6.8874	6.2778	9.8679	8.5713	8.3493	9.2102	7.379	8.3066	8.2828	7.1786	10.5875	8.6831	6.7799	8.2069	6.3452	8.1543	8.3003	9.2494	7.8928	9.0166	7.4093	7.1793	6.8028	8.7274	9.023	7.4676	10.4257	8.691	10.9971	11.9569	9.6087	8.8557	7.7131	7.1099	10.1012	8.2951	7.822	7.5253	9.1362	8.1615	9.3947	11.1343	8.5781	11.4459	11.4353	8.9326
PF3D7_0606600.mrna1_1	PF3D7_0606600.mrna1_1;1473	1473	9.9706	6.9005	15.0752	13.5176	5.2028	12.6515	10.7845	13.197	3.5801	9.1251	5.1173	13.1441	13.4176	6.3546	13.5434	10.1355	13.5634	10.5482	7.1785	11.9509	11.7594	10.8301	13.1122	11.7716	10.7153	9.1883	5.9807	8.1243	12.301	11.3997	11.371	12.9022	11.5695	11.2274	10.2107	7.4053	7.8032	10.6939	7.8435	7.8717	13.196	10.7477	7.5829	8.1655	9.8215	11.2874	11.948	7.6382	14.3164	10.1376	8.9043	7.456	5.7298	8.3587	11.8294	11.0733	7.7023	13.6097	11.472	7.4635	9.1417	10.787	10.1403	14.397	10.0859	6.3264	9.078	11.3594	11.8575	12.5393	10.4256	6.2081	13.9177	8.7214	9.4901	10.0463	10.4663	8.6022	13.0727	10.7895	6.7828	10.6842	11.0684	11.4485
PF3D7_0606600.mrna1_1	PF3D7_0606600.mrna1_1;1474	1474	6.8644	5.0435	9.2891	9.6742	2.9184	7.4118	7.8781	7.5308	0	8.012	3.9973	7.2137	9.1813	4.2456	9.1863	8.2295	8.1277	10.4611	4.9855	7.2558	10.0928	7.8108	10.9499	11.904	7.6578	5.9319	5.9317	5.3646	7.2694	9.7025	9.4714	11.1771	11.402	8.6253	5.6605	5.7527	7.0842	8.0234	5.9568	5.2758	8.706	7.5918	6.7328	8.4027	6.1585	7.8117	7.4261	6.1595	12.0239	7.0275	7.1465	7.9442	5.7134	7.5205	7.5758	7.9431	6.4883	11.5367	8.3197	6.2292	5.1181	9.0341	8.0937	9.1178	5.9236	5.7655	5.0325	9.7028	9.0088	8.3985	7.2916	7.9815	12.4161	8.0991	7.0189	6.6027	9.1627	7.4994	9.0884	7.6374	6.5779	5.8965	10.0805	8.7596
PF3D7_0606600.mrna1_1	PF3D7_0606600.mrna1_1;1475	1475	8.1129	5.846	6.151	7.0717	5.9509	6.1845	5.3878	6.1538	6.6362	8.6798	4.2487	6.6269	6.7921	6.9959	6.1012	4.8595	7.0976	9.4043	4.641	6.6162	8.3752	8.0226	7.1598	11.2709	4.225	4.0755	5.5046	4.9435	6.6397	8.2582	9.1948	6.1045	10.4477	5.1043	4.6404	5.4107	7.1305	6.5217	6.3764	5.1863	4.6594	5.5295	7.4552	8.7387	7.0799	6.0025	5.9181	5.61	5.0475	6.4318	6.316	7.2096	4.7082	7.2668	7.6349	5.4036	5.632	8.1879	6.4604	6.8632	6.0228	7.7546	7.5078	6.3461	6.2271	6.6495	4.8535	8.995	8.1999	8.3429	5.9674	6.8162	9.7742	7.6073	7.8368	7.4415	8.3398	6.8921	7.7281	7.1784	6.2897	6.1583	9.3182	8.9444
PF3D7_0606600.mrna1_1	PF3D7_0606600.mrna1_1;1476	1476	7.9357	9.0276	7.2688	6.4199	4.2891	7.3929	5.4509	4.9612	3.7093	8.8342	5.3789	7.05	5.558	3.5373	7.7426	5.8748	6.1426	8.2055	4.8032	6.0678	8.3905	7.7712	5.7677	10.5598	5.3747	8.5591	5.2939	4.7808	6.21	8.0988	9.6762	4.1077	10.3425	5.9442	10.009	5.3736	4.3889	7.3231	6.6816	9.5873	5.6809	4.8192	7.8957	9.0956	7.1358	6.017	6.5884	8.2183	5.4148	5.761	7.1425	7.968	4.1961	6.646	6.7821	5.7522	7.8734	7.6513	6.3632	7.3869	3.706	7.2364	6.14	6.151	6.1815	5.602	5.7328	9.7313	6.7675	8.5197	4.4121	8.152	9.6245	6.7208	7.7896	5.4074	8.4864	7.138	6.9683	7.954	6.8784	5.5364	10.0113	8.2648
PF3D7_0606600.mrna1_1	PF3D7_0606600.mrna1_1;1477	1477	8.2904	6.0241	6.0173	7.1479	4.2234	7.3633	6.2392	7.9326	4.327	9.1943	5.7594	7.2015	6.7282	5.2434	7.3766	6.7724	8.3917	9.6662	4.8384	6.1367	8.9745	8.5254	7.7272	10.4965	5.9898	6.2147	5.6209	5.6876	6.9512	9.276	10.1774	7.3504	10.419	6.4725	6.0968	6.3885	5.826	5.9167	7.6225	6.9265	6.0909	5.155	8.0431	8.8965	7.1191	8.3059	6.5898	8.1195	6.6288	7.8113	6.8962	7.4587	4.568	6.9694	8.0715	9.0008	6.1749	9.0162	6.9285	6.6632	4.9612	7.1987	6.7388	6.9261	7.2516	6.0538	5.2373	11.0421	8.8244	9.0944	7.3961	6.3163	10.5869	7.8033	7.1912	6.1777	8.4457	7.4826	8.336	7.7018	6.7173	6.8323	11.0738	8.8921
PF3D7_0606600.mrna1_1	PF3D7_0606600.mrna1_1;1702	1702	5.8512	5.643	5.9231	4.3576	4.0531	5.769	5.5116	4.9819	4.846	5.7306	7.4172	5.193	3.842	3.7377	5.4983	5.6261	5.1181	5.4998	6.4971	6.9373	10.8807	5.3947	5.5555	5.0054	4.0224	4.5975	5.9016	6.6837	7.8782	10.3291	6.419	4.9074	5.7074	6.115	4.2585	5.7581	4.3709	5.067	5.7412	5.5765	4.5934	5.5862	6.5159	5.7626	4.8846	6.3032	4.8914	5.7331	4.3074	6.9529	6.1328	6.0849	5.0613	6.3939	7.2946	4.6977	5.1006	6.0347	6.3374	6.191	4.4822	6.5566	7.6556	5.9227	5.875	5.204	5.7889	5.3509	5.8943	6.4398	5.9702	6.0376	6.251	5.6103	6.6311	6.1075	6.6813	6.0687	6.8612	5.9796	4.9054	3.4594	5.4864	5.8107
PF3D7_0606600.mrna1_1	PF3D7_0606600.mrna1_1;1703	1703	5.9388	4.8836	7.3633	4.8659	2.546	5.3056	5.9745	6.6058	4.1268	5.9305	4.841	8.6386	5.8112	1.6415	4.5844	5.0959	6.4886	6.5869	4.4114	9.5721	10.4815	6.0626	5.7821	6.0336	5.8748	5.7162	6.6872	5.3576	10.2687	10.8456	7.88	4.2675	5.6668	7.2812	5.4686	6.9697	4.0215	5.0036	5.6579	5.5509	5.7013	6.0512	6.2271	7.0344	6.7785	4.8625	4.541	5.342	5.3295	8.628	6.7181	6.0177	3.904	7.6326	8.6899	5.4702	3.7104	6.3695	7.2248	7.2594	7.2479	6.7781	6.8736	8.3248	5.925	6.5157	4.6662	6.3161	6.8157	6.3331	5.5103	4.8605	7.0051	6.9475	7.2758	6.2692	6.3611	5.3802	8.0567	6.785	6.0389	5.5665	6.5753	6.7922
PF3D7_0606600.mrna1_1	PF3D7_0606600.mrna1_1;1704	1704	6.53	5.4816	7.1471	5.9544	3.9791	5.0841	6.0241	5.7214	4.3547	6.2909	5.497	6.2334	5.4226	3.4019	4.3341	5.2071	5.9757	5.1469	4.3723	9.5501	8.6614	5.405	5.6786	5.8721	8.4989	4.712	6.6512	5.517	9.6613	8.5064	6.4368	5.1566	5.8755	9.1122	4.9533	5.9577	4.1326	4.8037	5.9784	5.1135	5.9196	5.7787	6.0546	6.0094	5.8197	4.9551	6.071	6.1591	5.9258	6.8921	6.1133	6.5461	4.3561	7.4064	6.2296	5.328	8.6236	7.0673	7.1103	8.9773	5.8642	7.3151	6.2401	10.0804	6.0689	6.0448	5.732	6.0319	10.9009	5.6132	5.8997	8.9612	7.9614	6.6477	7.8567	6.038	8.0596	5.6144	10.1473	6.724	6.9485	5.0917	6.5231	9.6136
PF3D7_0606600.mrna1_1	PF3D7_0606600.mrna1_1;1705	1705	8.3345	6.0323	9.3658	6.4128	6.2645	5.969	7.422	7.7876	7.2173	7.7787	6.23	10.3953	7.23	6.5708	5.804	6.8296	8.0319	6.9142	4.7824	10.9206	11.949	7.2657	6.2139	7.6951	10.6374	6.4704	8.4433	5.5491	11.3152	11.635	9.8209	5.2502	7.4557	10.7409	5.9277	9.0019	7.1209	8.7134	10.6872	6.1432	6.5437	7.4788	7.9162	8.2658	6.9075	7.1634	7.5247	10.1544	5.9069	11.2671	6.9215	7.6638	6.0978	8.4032	9.6639	6.3954	11.0517	8.0329	7.7856	10.2454	7.5128	10.2613	10.3411	11.5499	8.4685	7.9934	5.9467	6.6446	12.3152	8.3682	5.9521	11.304	9.6952	7.1069	9.844	7.4657	9.6185	10.2072	11.8322	9.1138	6.9491	6.3553	8.159	12.3352
PF3D7_0606600.mrna1_1	PF3D7_0606600.mrna1_1;1706	1706	9.4438	7.4487	9.6666	6.9601	5.7552	7.6341	7.7503	8.2441	6.2038	9.5998	6.8945	10.8287	7.1031	5.4033	7.155	8.3302	7.5904	6.7597	6.4474	11.9841	11.4883	7.6384	7.4013	10.0482	11.0548	6.2271	7.4512	6.9259	12.3938	10.3839	9.458	7.0336	9.9344	11.3285	6.2257	7.2214	5.9336	7.1984	6.3997	6.8269	6.8761	8.2395	8.382	6.7467	8.6738	8.7807	7.5668	7.0801	6.9528	10.5486	7.2715	8.742	6.9572	9.421	8.5338	8.4025	11.8637	9.688	7.4864	11.9328	8.3077	10.9077	8.0907	12.7505	9.323	6.9245	6.9068	6.6561	12.9891	7.9006	7.9342	12.1052	10.8922	7.9841	11.5026	7.8497	10.6174	7.7469	12.3783	9.6833	7.2088	7.247	7.3969	12.5011
PF3D7_0606600.mrna1_1	PF3D7_0606600.mrna1_1;1707	1707	8.4436	8.2894	10.01	7.8929	5.9343	8.3595	7.5837	8.2855	6.2802	8.873	8.9809	10.402	8.0172	6.2677	7.9326	7.878	8.4187	8.8762	6.6819	11.2519	12.0745	7.4221	7.3236	7.0829	11.1638	7.0428	7.3569	6.0286	11.7015	11.2766	9.6478	6.8613	7.4682	11.5334	6.6738	8.1435	9.2118	7.011	7.1001	7.8262	7.6288	7.5902	7.0415	7.7566	7.6335	8.176	7.9153	7.3348	7.4232	10.9544	7.6378	6.6045	7.7948	9.3779	7.9215	8.3731	12.0553	9.6421	7.5789	11.9565	10.2916	11.0318	7.9298	12.721	9.1647	8.3773	7.0007	7.2487	12.6039	8.1087	8.4073	12.2276	10.0472	7.3647	11.7709	10.3352	11.221	7.9384	12.5114	9.416	8.8061	7.5378	7.3535	12.6642
PF3D7_0606600.mrna1_1	PF3D7_0606600.mrna1_1;1708	1708	7.4017	6.3325	6.5615	6.9384	5.2521	7.6559	6.5871	7.3988	6.0148	7.2891	6.8505	8.9629	7.3854	4.0652	8.0101	6.2479	7.1449	7.6521	4.9672	11.0428	11.7071	6.4353	8.3992	6.9756	9.8634	6.9528	7.4709	6.1755	11.0427	12.8559	9.116	8.7105	6.3261	10.7362	6.9672	7.4942	7.1584	5.2559	7.8188	6.4898	6.7136	7.7816	6.7845	7.6609	6.1665	6.3766	5.732	7.0557	6.2767	11.4786	8.0287	6.4107	7.0554	8.8754	7.3354	6.4092	8.7366	8.6345	7.2698	12.5139	8.5073	9.7511	7.7474	12.1905	8.0956	5.8465	5.647	6.4094	11.8594	6.8106	7.3618	10.6772	9.7958	7.0314	12.8552	7.8565	9.3685	7.7741	11.7527	8.895	5.4158	6.5798	6.9829	11.282
PF3D7_0606600.mrna1_1	PF3D7_0606600.mrna1_1;1709	1709	7.4558	6.6084	6.2711	6.7369	5.9054	6.9168	6.55	6.5993	5.4239	6.9406	4.8664	7.1647	6.4126	3.4423	6.6353	5.3861	6.4365	5.5379	4.7425	8.9087	12.606	5.9971	6.1352	6.4466	9.6381	6.7199	6.1459	5.8336	9.2089	13.5196	6.8577	5.8258	6.5711	9.8035	6.539	6.7467	6.0764	6.0712	7.9981	5.9635	5.0635	4.8758	5.5024	6.9885	6.1252	5.4353	5.5125	7.9	6.1432	9.0577	6.7914	5.7727	7.3238	7.8856	6.1685	4.9241	8.9821	7.0087	6.934	9.7139	7.0886	8.4621	6.033	10.6194	7.5298	5.3809	5.7871	6.353	11.5784	6.2267	5.1562	9.8751	7.124	6.7363	11.5316	7.1913	9.6829	7.1778	10.9678	8.2292	6.0672	6.6858	6.437	11.2749
PF3D7_0606600.mrna1_1	PF3D7_0606600.mrna1_1;1710	1710	6.5181	6.4026	5.373	6.2502	5.0768	5.1181	6.0365	4.846	3.5286	7.1085	5.5091	5.7522	5.8839	3.8856	5.7848	5.4532	6.4249	4.8027	5.2075	8.1819	5.9697	6.8151	6.2232	5.5756	8.8788	6.99	5.5527	3.5765	7.8716	6.5078	7.0159	5.4029	5.7315	8.8778	6.094	6.8427	5.1297	5.3981	5.5613	6.8061	5.8718	4.9227	5.62	5.5435	6.6101	4.6473	5.578	4.7021	5.9028	9.3577	6.6315	5.3388	5.6056	7.094	5.3103	4.8043	8.3436	6.7969	6.31	5.3663	7.2052	7.328	6.0043	9.9251	6.52	5.5762	5.5537	6.3031	10.9444	5.6639	5.8497	8.6671	7.469	5.9191	6.2165	6.8236	8.1117	6.9254	10.7419	7.5563	4.6135	6.038	6.3116	9.9187
PF3D7_0606600.mrna1_1	PF3D7_0606600.mrna1_1;1711	1711	7.8402	5.9105	6.8623	6.5413	5.8387	6.5604	7.8383	8.657	4.7682	8.8781	8.6961	7.7398	7.3412	6.1841	5.8948	6.0775	8.029	5.9258	6.1039	11.8031	10.7507	6.4263	7.6711	4.8445	10.1725	4.8817	7.5623	6.4446	11.8848	10.6806	7.0911	8.0047	4.8395	11.0247	4.0866	7.3521	5.8166	5.6375	5.4172	5.9359	7.3986	5.68	5.5699	6.6584	7.4259	5.2728	6.1605	5.3927	4.8659	9.2228	6.379	5.6505	7.0619	8.5321	5.3649	5.7153	12.8812	6.4045	6.1428	6.2052	4.9435	10.7066	6.6408	12.4229	8.0245	5.6229	6.4917	7.1546	12.3694	6.7397	5.545	12.6641	7.5355	6.1801	6.1497	5.6064	11.1794	5.9982	12.0162	9.0711	5.1272	7.1225	7.2001	12.1889
PF3D7_0606600.mrna1_1	PF3D7_0606600.mrna1_1;1712	1712	8.8754	5.8179	5.0422	7.4973	5.8158	6.295	7.6138	8.7945	5.1934	8.529	6.1841	8.771	6.9009	5.7973	6.5629	5.43	8.4012	5.0522	5.934	8.8917	9.3627	5.6946	5.4571	5.0308	10.2533	5.1627	5.5653	5.4838	9.1429	8.6061	6.6234	4.6859	5.0466	10.6395	4.0179	5.3169	5.3909	5.0824	5.1506	4.8738	6.5401	4.6153	5.14	4.9864	7.506	5.1387	5.0076	5.5668	5.0849	6.9301	5.3223	4.9575	7.4027	7.6823	5.5326	4.4101	13.0945	6.281	5.4486	4.5638	5.2338	11.1297	8.4897	12.4271	6.4077	4.8851	5.849	6.5859	12.624	5.7393	5.9229	12.6973	7.0653	5.7996	5.6244	5.5279	11.2876	8.0182	11.6975	7.8484	5.1671	6.295	6.5474	12.3336
PF3D7_0606600.mrna1_1	PF3D7_0606600.mrna1_1;1713	1713	7.1616	6.2709	5.5419	5.5567	5.3726	5.7827	6.9617000000000004	7.6599	4.375	7.4532	7.3576	5.3649	5.6696	4.8992000000000004	6.8602	5.7409	7.5295	5.2361	6.0405	6.9086	8.6777	5.4009	5.0175	4.9122	10.173	5.1465	5.2227	6.1379	7.1899	7.9012	6.1169	4.9006	6.1542	10.4412	5.4212	6.3642	3.4463	5.8071	7.0541	5.0544	7.3986	4.9732	4.6982	5.9172	6.7671	5.5053	6.6078	6.2981	5.1272	6.6466	5.466	4.7043	4.4893	7.7539	5.7471	6.342	11.9022	6.7046	6.9714	6.0712	5.0674	9.7547	7.7835	11.7183	7.3927	6.2259	6.0213	6.8113	11.5676	6.1426	4.9293	11.9271	8.4952	8.48	6.456	5.3484	10.5477	6.4461	10.5723	7.7528	5.2593	6.83	7.2567	10.5915
PF3D7_0606600.mrna1_1	PF3D7_0606600.mrna1_1;1714	1714	7.152	5.8243	5.3761	6.9344	5.2754	5.5708	5.6404	5.7785	3.1243	7.1235	6.4036	7.4537	7.563	1.6276	6.5334	6.0851	5.86	3.9345	6.0611	6.7887	9.6705	5.8217	4.9905	5.1651	5.0535	4.1497	5.8248	6.1344	6.9544	9.4145	6.0942	1.9184	5.9775	4.9672	5.0188	5.5014	3.9754	6.0987	6.4311	5.0241	5.299	4.7544	6.1031	5.5945	5.8253	5.605	6.6492000000000004	5.5005	5.0751	6.2957	5.7236	5.9505	3.7991	6.3282	5.3201	4.6702	7.1993	6.0079	5.2547	5.2547	5.5195	6.4343	6.8531	6.1058	6.5606	6.364	6.3975	6.8586	7.1229	5.3423	6.0272	5.9971	7.1827	6.8086	5.7557	4.7522	7.9049	6.0856	5.9326	8.5294	5.36	7.3454	6.6054	7.7733
PF3D7_0606600.mrna1_1	PF3D7_0606600.mrna1_1;1715	1715	6.1247	4.6871	4.6381	6.3399	4.4796	4.8006	6.1324	6.4798	3.116	7.2111	6.4184	4.6899	5.9816	3.2494	3.9754	6.5895	7.7526	3.4699	6.0257	6.4822	9.2836	3.5361	5.6085	4.2698	4.464	2.7137	6.8906	6.6238	6.6932	8.8032	5.4796	3.9298	5.2114	4.7181	4.1961	7.0888	3.0583	6.4211	5.6165	6.4363	4.7581	5.3947	4.1052	5.3726	5.1839	6.2067	6.7473	6.1875	5.1707	6.128	4.5435	4.7527	4.7328	5.9809	6.1445	4.5934	5.7787	5.5907	5.8199	3.5261	5.6767	6.0766	6.4663	5.225	7.6444	5.4246	6.04	5.2876	3.6053	4.2319	5.0268	5.3878	7.1606	5.9395	5.0431	5.3512	6.6961	4.5014	5.2265	7.7912	4.4673	6.4101	6.3505	4.903
PF3D7_0606600.mrna1_1	PF3D7_0606600.mrna1_1;1716	1716	6.6436	5.922	4.3406	9.7183	5.0259	5.8515	6.4403	5.5046	4.991	6.7173	5.2739	6.4463	9.8143	4.8851	5.1396	7.5335	6.2908	4.796	5.3223	6.9083	9.0181	4.935	5.2083	4.295	4.6129	2.6893	5.3082	5.1408	7.0243	9.0208	6.5815	3.8885	5.8547	5.9704	4.7538	5.2906	4.2675	4.6502	4.9662	5.1914	5.4121	5.1715	5.6311	6.5328	5.7848	4.9796	7.391	5.4353	3.2265	6.3849	5.6946	3.7159	4.7756	5.7285	6.4423	5.5223	5.327	6.7331	5.7698	5.1326	5.4403	4.9246	6.3783	5.2638	6.9174	5.1763	6.8718	9.911	5.2806	8.0338	4.7549	4.4189	7.1996	5.087	4.6736	5.435	6.6991	6.0629	5.9846	7.2794	4.8797	7.1049	10.2207	5.1202
PF3D7_0606600.mrna1_1	PF3D7_0606600.mrna1_1;1717	1717	6.6799	5.9069	5.2483	6.2813	4.2987	5.7926	5.7732	4.554	4.7903	5.7079	4.9575	4.862	4.2965	4.2765	5.2434	5.4429	6.3297	5.441	4.8043	4.6662	5.1977	4.1969	5.6238	6.8718	5.0085	4.0188	5.2532	5.1619	5.3302	5.8245	5.9001	3.8329	6.5627	6.0292	4.9537	5.2784	3.6904	5.0365	5.7586	4.6571	4.4957	6.0065	6.318	5.2828	5.2965	5.9026	5.7921	5.6395	3.9298	6.5045	4.8634	6.1697	3.854	5.5573	6.3621	4.7517	5.8068	6.7061	6.4484	4.488	6.0862	5.88	7.3678	6.5173	7.7491	5.3323	6.8391	9.6255	4.3723	6.0011	5.5509	5.3716	8.3509	6.8527	6.5743	6.009	6.6666	5.6331	7.061	8.1042	5.2479	7.1097	9.6484	5.1886
PF3D7_0606600.mrna1_1	PF3D7_0606600.mrna1_1;1814	1814	9.9995	13.3901	6.6689	7.7221	6.6612	7.4866	10.2039	7.8663	7.2377	9.9342	6.3332	7.0526	7.4696	7.66	6.7513	10.706	8.7135	12.1816	5.3544	8.7755	11.0972	9.4303	6.1761	12.6371	8.8226	5.2902	12.692	6.2313	8.2747	11.0405	10.7444	6.7586	13.860900000000001	9.1464	6.5272	12.4441	6.4136	7.4103	6.3012	12.726	5.076	11.0383	6.7601	8.2465	9.7878	7.5413	6.7923	7.4274	3.9937	8.9451	7.5293	11.6536	6.9749	7.097	8.0981	5.6531	5.5817	11.3974	8.3233	8.5477	6.1204	9.3747	10.3356	8.7642	9.233	8.3794	7.1379	9.6048	8.3576	7.7957	7.1319	6.6446	11.5698	9.3571	8.6884	6.9498	10.1822	9.6884	8.9604	9.9389	8.1216	8.3994	10.4367	7.8639
PF3D7_0606600.mrna1_1	PF3D7_0606600.mrna1_1;1815	1815	9.7564	13.5791	6.2583	6.776	6.3681	7.6805	7.6801	8.2509	7.6826	9.8421	5.691	6.4039	5.756	6.9082	7.0174	7.2812	9.2202	11.698	5.0448	8.2836	10.8244	9.1104	6.5339	12.7797	7.4872	4.7666	12.1527	6.9977	8.6783	10.8968	11.2045	5.9074	14.1998	8.3382	6.6616	12.1931	6.2447	7.069	7.0394	12.6929	6.0498	11.2267	7.368	7.9011	9.601	7.0461	5.6659	6.8791	4.5053	9.4802	7.403	11.3774	6.8889	6.9357	8.993	5.2353	5.4179	10.7176	8.7184	6.5966	5.1906	9.0048	9.3577	7.979	8.5581	7.6006	7.2849	9.253	8.1595	8.8492	6.3085	7.1642	11.7775	9.1641	7.8037	5.4515	9.547	9.9321	9.197	9.5436	8.2023	8.5047	10.0932	8.1086
PF3D7_0606600.mrna1_1	PF3D7_0606600.mrna1_1;1816	1816	10.2401	13.9996	6.1404	7.0634	6.3533	7.6854	8.5109	9.0872	8.6097	10.0393	7.3931	6.351	6.8895	9.1502	7.1126	8.3959	9.6958	12.2085	5.6305	8.5125	11.1385	9.593	6.5097	12.8193	8.1593	5.1346	12.9065	6.9668	8.5423	11.2901	11.1139	6.534	14.3568	8.8122	4.8904	12.845	6.435	8.0609	6.3903	12.8478	6.2352	10.9856	7.8894	8.1768	9.9002	7.9827	7.1639	8.0317	5.7043	10.0958	7.5605	12.2339	7.6087	7.4375	8.3935	5.5613	5.0023	11.2338	9.0293	6.6827	6.1092	9.3968	10.3014	8.868	9.415	7.5854	8.2975	9.9719	8.7084	8.1736	7.6761	7.2356	12.3264	9.5327	7.6844	6.9069	10.2418	9.064	9.7865	10.6972	8.1215	8.8423	10.6575	8.8209
PF3D7_0606600.mrna1_1	PF3D7_0606600.mrna1_1;1817	1817	10.2249	12.3881	6.8859	7.1309	8.218	8.183	10.6517	8.6379	8.4709	10.3916	8.0258	6.8848	5.5478	8.4166	7.2785	11.0506	9.9839	10.792	6.3736	9.5273	11.265	8.4891	7.0508	12.8824	8.2369	6.2536	13.0003	6.7762	9.3373	10.8988	10.4015	6.8774	14.3356	9.2807	6.6498	12.5565	7.7975	8.547	8.0491	10.8475	9.1943	11.6839	7.4831	8.6893	10.5057	7.9029	7.6537	8.8046	6.0862	10.1655	7.7997	12.9885	8.1393	7.3893	7.1463	6.0076	6.1493	11.663	7.9827	7.5922	5.8061	9.8268	9.8209	8.5299	9.9697	8.3045	8.0925	9.5569	9.3924	8.7221	8.3267	7.4495	11.9739	8.9269	8.2708	6.4896	10.5295	9.542	10.1575	11.0045	9.0223	9.5351	9.8346	9.9799
PF3D7_0606600.mrna1_1	PF3D7_0606600.mrna1_1;1818	1818	10.4896	10.1482	7.205	7.5945	6.8567	8.6486	8.1414	8.5429	7.5831	10.4833	7.8424	7.6434	7.1288	8.9135	7.5468	7.954	9.7986	11.7737	5.5558	8.6656	11.1596	8.9856	7.0092	12.504	9.7881	6.5046	12.8497	7.7623	8.399	10.5236	10.746	7.4182	14.1758	10.7271	6.8384	12.7765	6.3957	8.402	7.0389	9.0392	8.0434	10.8703	8.127	8.1725	10.6336	7.7064	7.7726	7.3994	4.9203	10.2599	8.6486	13.09	7.9639	6.9453	7.4998	6.6535	5.2396	10.5871	8.631	7.9609	5.6876	9.1695	9.9065	8.5935	9.051	7.75	9.1511	9.9543	10.0985	8.4223	7.771	6.7679	11.5019	8.7279	7.7375	7.4157	9.892	9.0675	9.7387	9.9531	8.3064	9.6214	9.5673	9.7456
PF3D7_0606600.mrna1_1	PF3D7_0606600.mrna1_1;1819	1819	10.3085	9.5781	6.5727	6.946	6.5132	8.2216	8.0383	9.4326	7.7803	9.9392	8.3539	7.337	6.8512	8.6402	7.4587	7.5868	10.0098	11.6711	6.0877	8.6602	10.4655	8.5008	6.8753	12.5256	9.503	6.6707	12.9709	7.0238	8.3136	10.5233	10.8002	7.6582	13.9515	11.289	6.3161	12.5347	6.8886	8.7899	6.5053	8.616	7.8901	10.2297	8.4489	8.6335	10.0702	8.3458	7.3454	7.9748	4.6882	9.5427	8.2263	12.5264	7.6822	7.4707	6.9891	6.6056	5.2403	10.7923	8.4591	7.4886	6.2494	8.4152	10.0787	8.4184	8.5236	6.9711	9.3251	9.2553	9.3463	7.871	7.5673	6.8932	11.8516	9.3497	8.1888	6.6857	10.027	8.91	9.5745	9.6685	7.9147	8.9829	9.5101	9.0149
PF3D7_0606600.mrna1_1	PF3D7_0606600.mrna1_1;1820	1820	11.8414	9.2851	7.1863	8.3912	7.6111	8.2212	7.5965	7.9976	7.1079	11.3809	8.6437	7.8108	8.4684	8.5879	7.4136	8.5166	9.0302	11.153	6.1459	8.6327	10.5839	8.7435	7.5378	12.1335	8.9538	6.5203	12.2818	7.1071	8.2784	9.9054	10.4722	7.2978	13.696	9.6511	6.8883	12.0651	6.5898	8.1911	7.9888	9.2297	9.3862	10.6715	8.384	7.9783	11.546	7.3999	7.6722	8.3842	4.9741	8.9829	7.9789	12.4304	7.4093	6.9504	8.0127	7.5133	5.4938	10.486	7.9927	7.4307	5.8535	9.4558	10.3185	8.6641	7.8172	7.5051	9.3583	9.0575	9.0085	9.1541	8.3473	7.3041	11.3876	8.9018	7.5215	6.4565	10.0315	8.9763	9.809	9.8595	7.4572	9.0512	9.8868	8.9972
PF3D7_0606600.mrna1_1	PF3D7_0606600.mrna1_1;1821	1821	11.132	9.7198	7.7933	8.0791	7.104	8.8298	7.7014	7.1537	7.0583	10.8707	8.1237	6.192	7.3837	8.0594	8.4508	7.4476	7.8957	10.8362	4.9495	7.8601	10.6864	8.4801	6.6512	12.3575	8.7421	5.4679	11.918	5.8664	7.6138	9.8413	10.1114	6.2063	14.2565	9.9071	5.9376	11.9316	5.8495	7.121	7.1484	9.2845	6.6883	9.0667	8.2744	7.9217	10.3484	7.718	7.6078	7.3716	4.8151	9.1054	6.8766	13.0227	8.1541	6.8763	7.099	6.6668	5.2102	10.4781	7.143	7.1592	6.2955	8.953	10.1191	7.8935	9.0236	6.7776	6.9258	9.3635	8.4272	8.9575	7.5343	6.8263	11.0749	8.8534	7.5619	5.4363	10.1584	9.2031	8.9222	9.9547	7.8861	7.6006	9.7572	8.279
PF3D7_0606600.mrna1_1	PF3D7_0606600.mrna1_1;1822	1822	9.9845	9.0775	5.9155	6.5625	5.8777	8.8877	6.3906	6.327	6.3031	9.905	6.0609	6.2702	6.6131	7.0802	8.4504	6.5668	7.2777	9.1029	4.8258	7.1022	9.1846	6.4853	6.2919	12.2016	8.1996	5.228	11.8181	5.813	6.7927	8.4613	8.5669	5.691	14.267	9.2293	5.8194	11.6526	5.8701	7.5594	6.312	8.5792	7.1396	8.1275	7.0946	6.9949	9.7964	7.2366	7.6839	6.3607	4.4456	8.1212	6.2032	12.5872	5.6798	6.819	5.6585	5.5267	4.8202	8.625	6.4477	5.4634	5.191	8.5026	9.8574	7.914	7.5955	7.2351	5.841	9.2433	6.7321	7.5287	6.5401	6.4601	10.1031	8.452	6.6982	5.225	9.312	8.9432	8.7131	8.9693	7.1938	6.3927	9.6381	8.3472
PF3D7_0606600.mrna1_1	PF3D7_0606600.mrna1_1;1823	1823	9.705	9.3486	6.4529	7.217	6.8431	8.432	6.9658	6.5447	6.9896	9.8304	5.4886	7.0894	6.9621	7.6352	7.8995	7.3647	7.1459	9.3494	5.5613	7.3426	9.3866	7.17	6.0864	12.1504	8.6247	5.8822	12.2517	7.0064	7.538	8.7588	9.497	6.4097	14.1884	8.8268	5.9158	12.043	6.1196	8.3399	6.7268	8.8141	6.6054	8.0687	6.788	6.6813	9.557	7.6472	7.5454	7.2361	4.3052	8.3644	6.9971	11.5036	7.2317	7.2477	7.1264	6.0987	4.5625	7.3383	6.8392	8.8433	8.1227	8.9796	9.9588	8.2564	7.7588	6.1064	6.2432	9.4985	7.1798	7.905	7.4633	6.8715	9.6758	8.4084	9.2288	7.4242	8.9329	9.3054	8.4626	8.209	6.9083	6.2748	10.0544	7.758
PF3D7_0606600.mrna1_1	PF3D7_0606600.mrna1_1;1995	1995	10.0053	9.1422	8.0412	7.0821	6.9048	7.4221	9.1262	8.9486	8.1131	10.1028	9.3775	9.3433	6.5087	8.0937	7.7764	10.6348	9.4688	9.8829	4.9411	8.7779	9.4544	7.8967	7.1045	10.987	7.0672	5.4512	12.3393	6.2549	8.8701	9.4779	9.1964	7.8577	12.738	7.6036	5.7811	11.9624	9.3929	8.0891	7.5667	8.9138	8.1432	6.7896	7.5758	10.0536	9.4454	8.734	7.7534	7.8765	5.4705	9.8689	8.6749	9.6978	6.5357	8.8785	9.409	10.4142	9.713	10.2779	7.047	7.324	6.1396	12.5024	10.3445	10.3119	10.2254	8.1294	8.5008	9.6865	8.9279	11.0165	9.9208	9.8388	10.9786	8.5136	8.2315	6.472	12.497	7.9656	10.5448	10.6815	8.1009	8.9118	10.3132	8.1648
PF3D7_0606600.mrna1_1	PF3D7_0606600.mrna1_1;1996	1996	10.3061	9.2193	7.9527	7.4019	8.8145	8.7577	9.5072	9.8424	9.0244	10.4798	9.6206	10.124	6.8895	9.3878	9.4703	10.7446	10.9409	11.6023	5.7897	9.1397	11.3476	8.6784	7.6641	11.5265	7.9329	7.6591	12.5559	5.735	9.3568	11.3696	9.9637	7.1821	13.2099	7.5786	7.6573	12.2982	11.6234	7.8797	8.3415	8.9661	8.0396	9.2378	8.3858	11.5145	9.9366	10.58	7.6683	8.6959	5.5586	9.7722	9.4576	10.7568	7.1317	8.9039	9.7179	11.5492	9.0155	12.1743	8.0176	8.8069	6.7248	12.7823	10.5297	11.3173	10.3241	8.46	8.7612	10.4741	9.4327	11.0763	11.1301	8.9801	12.4817	8.6778	9.6247	7.5479	13.0534	9.2312	11.093	11.0144	8.9786	9.3684	10.6178	9.1982
PF3D7_0606600.mrna1_1	PF3D7_0606600.mrna1_1;1997	1997	9.9315	8.6901	6.9504	6.861	6.4522	8.0873	8.3455	8.7193	7.2948	10.0903	8.0247	9.6973	6.4936	7.2413	7.9317	9.9639	8.7698	11.1274	4.7447	8.3618	10.0756	8.0149	5.6854	11.0118	7.6982	7.0127	12.7404	5.7926	8.1682	10.6947	9.8783	4.6803	13.0395	8.1624	6.5472	12.651	7.8298	8.0876	7.3521	7.9702	8.0725	8.849	7.5146	7.143	9.5475	7.791	7.3151	7.4506	5.4731	9.6068	7.5524	11.9939	7.0841	8.138	9.0365	9.0121	8.3208	10.4095	7.0303	8.1486	5.1775	12.2187	10.5527	9.962	9.758	7.0407	7.8288	10.2473	8.4385	10.9908	8.4593	8.647	11.5555	8.642	9.0207	6.8107	12.3224	8.7382	9.9801	10.6436	7.9114	8.5596	10.9332	8.0274
PF3D7_0606600.mrna1_1	PF3D7_0606600.mrna1_1;1998	1998	9.4596	9.2696	6.9081	6.7067	6.042	7.4772	7.991	8.2081	7.6147	9.4578	9.1615	8.6266	6.6269	7.3267	7.4599	8.3937	8.717	11.2994	5.0299	8.028	9.6297	8.439	6.6769	11.764	7.4991	5.9656	12.8377	6.7022	7.8384	10.1453	10.0065	6.9382	13.3691	9.1317	5.7892	12.5877	6.9184	7.7483	6.359	8.3906	7.0382	9.3938	7.3919	7.6021	8.7706	7.3933	7.3583	7.3458	5.4954	9.4759	9.0067	12.4511	6.8761	8.5929	7.9081	8.6172	7.6192	10.7114	7.1707	8.0632	5.99	12.4061	9.4731	10.5762	9.5458	7.2068	7.154	9.5565	8.1908	9.5876	8.543	7.7568	11.856	9.1446	7.9588	6.6482	12.549	7.8215	10.9283	10.2712	7.8997	8.0607	10.5293	6.4639
