## Supplementary material for "Proteome-wide antibody responses to PfSPZ Vaccine include cross-reactive antibodies that correlate with protection from malaria": PeptideArray_all_peptides: 367676_file08 (part 62 of 204)

SEQ_ID	PROBE_ID	POSITION	P14_pre_NO	P39_pre_YES	P17_pre_YES	P46_pre_YES	P10_pre_NO	P49_pre_YES	P29_pre_NO	P42_pre_YES	P13_pre_YES	P14_post_NO	P39_post_YES	P17_post_YES	P46_post_YES	P10_post_NO	P49_post_YES	P29_post_NO	P42_post_YES	P13_post_YES	P40_pre_NO	P02_pre_NO	P45_pre_NO	P04_pre_YES	P11_pre_NO	P20_pre_YES	P15_pre_NO	P05_pre_YES	P16_pre_NO	P40_post_NO	P02_post_NO	P45_post_NO	P04_post_YES	P11_post_NO	P20_post_YES	P15_post_NO	P05_post_YES	P16_post_NO	P44_pre_YES	P38_pre_YES	P48_pre_YES	P31_pre_YES	P34_pre_YES	P06_pre_NO	P47_pre_YES	P35_pre_NO	P07_pre_YES	P44_post_YES	P38_post_YES	P48_post_YES	P31_post_YES	P34_post_YES	P06_post_NO	P47_post_YES	P35_post_NO	P07_post_YES	P36_pre_YES	P25_pre_YES	P23_pre_YES	P22_pre_NO	P27_pre_YES	P30_pre_YES	P12_pre_YES	P26_pre_YES	P51_pre_YES	P32_pre_YES	P28_pre_YES	P24_pre_YES	P08_pre_YES	P19_pre_YES	P50_pre_NO	P36_post_YES	P25_post_YES	P23_post_YES	P22_post_NO	P27_post_YES	P30_post_YES	P12_post_YES	P26_post_YES	P51_post_YES	P32_post_YES	P28_post_YES	P24_post_YES	P08_post_YES	P19_post_YES	P50_post_NO
PF3D7_0606600.mrna1_1	PF3D7_0606600.mrna1_1;1999	1999	9.9119	9.2675	6.7674	6.7316	8.6762	9.6314	8.2771	7.0582	8.5555	10.0421	8.4772	9.4162	6.6447	9.0442	8.647	9.8227	8.6347	11.3374	6.0343	8.4348	11.566	9.0306	6.7655	12.693	8.9241	7.3517	12.7027	6.666	8.5033	11.4719	10.4867	6.8286	14.3371	9.7185	7.1375	13.13	8.3696	7.2652	8.0341	9.2124	8.1742	10.1684	7.5742	8.3812	9.5517	8.1525	7.5764	8.3887	4.4835	9.8908	9.6819	12.1795	7.4388	8.213	8.1825	8.5238	7.3274	11.9188	7.8938	8.2186	5.3771	12.6702	10.1153	10.7449	9.9997	7.3658	7.8055	10.684	9.2996	10.3924	8.5258	8.1801	12.4668	9.1993	8.8364	6.6967	12.6549	9.314	10.8745	10.9683	8.1134	8.5481	10.9733	8.3822
PF3D7_0606600.mrna1_1	PF3D7_0606600.mrna1_1;2000	2000	9.7963	9.4262	6.0533	6.7953	5.2776	7.8991	6.9742	7.1144	6.9512	9.6437	7.0065	8.1447	6.9908	7.3919	7.5848	7.1916	7.9357	11.4008	4.7415	8.0034	10.2445	8.636	6.1759	12.3431	8.9929	5.93	13.2044	6.7832	8.0727	10.7078	10.1106	6.5347	14.1721	10.8722	6.4451	13.0134	6.1504	7.4769	6.6695	8.1036	7.5796	8.6601	7.1406	7.1545	9.2302	7.1207	7.241	7.252	4.4155	10.1917	7.4318	10.5665	7.5711	8.1213	7.2112	5.7263	6.4321	10.2456	7.0488	8.2771	4.9896	12.0917	9.8173	8.9258	9.2615	6.9284	7.4521	10.0577	6.9742	9.4401	7.3855	7.6245	11.8736	9.3453	8.2201	7.1773	11.9876	8.2567	9.626	10.3712	7.9869	8.6533	10.8691	7.2341
PF3D7_0606600.mrna1_1	PF3D7_0606600.mrna1_1;2001	2001	10.5859	9.7659	7.1365	7.0468	6.685	7.5541	8.5817	8.4779	8.2563	10.4791	6.73	7.8309	7.4462	7.9569	7.5226	8.9812	9.5335	12.5563	5.4366	8.9274	10.9872	9.4882	6.7533	13.1476	8.7403	6.4239	13.0916	7.4414	8.557	11.2061	11.294	7.026	13.4865	9.2728	6.7017	13.392	7.4479	7.567	6.9891	9.0058	8.0502	9.9101	7.7465	7.7442	10.1472	7.7991	7.0118	7.6794	5.1014	9.9614	10.046	11.3396	7.7282	7.6845	7.3439	6.5683	6.7487	11.6047	8.4687	8.265	5.689	12.3394	10.58	10.2189	9.6234	7.5375	7.0048	9.7658	8.7365	8.518	7.7537	7.8201	12.5499	9.6168	8.7388	6.6882	12.3581	9.7437	10.0867	10.4811	8.328	8.0047	10.667	8.4802
PF3D7_0606600.mrna1_1	PF3D7_0606600.mrna1_1;2002	2002	11.186	10.3796	6.0661	7.1237	7.3344	8.671	9.2301	9.8105	8.7766	10.6224	8.754	9.8148	7.5431	9.5628	8.7807	10.0268	10.7516	12.9914	8.0733	10.0259	12.0213	10.2829	7.6834	13.0203	6.4381	6.1396	14.0995	7.6956	9.88	12.2227	11.925	7.8062	14.7769	8.2156	6.9178	13.6528	7.2622	8.4909	8.1949	9.4533	9.5004	9.9178	8.5577	8.8292	10.6565	7.5973	7.788	9.7554	5.1305	10.7154	9.808	12.5115	8.5998	8.014	7.8445	6.6434	6.7443	12.6336	9.6087	8.0709	5.5765	12.5034	11.4376	9.8057	10.2776	8.2114	8.2382	11.293	10.2237	8.8035	8.1852	8.0653	13.4197	10.0012	9.1239	7.8422	12.6887	10.0044	10.1256	10.7034	8.5508	8.5396	11.855	9.9182
PF3D7_0606600.mrna1_1	PF3D7_0606600.mrna1_1;2003	2003	10.9276	9.7662	6.0819	7.0701	7.8886	8.6215	8.3664	9.0021	8.1452	10.7163	6.9392	8.2291	6.6704	8.4913	7.6044	9.3054	9.6576	12.0419	5.9172	9.2386	11.4646	9.0003	7.4546	13.0215	6.5999	7.2442	13.1411	7.1284	8.9314	11.5165	11.0183	6.848	14.507	8.18	7.0756	13.6099	7.2538	8.363	6.8358	9.4319	8.8274	10.2425	8.0248	8.377	10.0238	7.2916	7.6322	7.4571	5.3961	10.1268	7.5667	12.272	7.878	8.0248	7.5379	6.1239	5.9006	10.9287	8.702	8.6562	6.0043	11.761	10.6647	9.0805	9.5434	7.8881	7.2752	10.6121	9.6814	8.812	8.1569	7.2002	12.2466	9.4099	8.6267	7.3306	11.8077	10.0108	9.6867	10.4218	8.2635	8.2688	11.0329	9.3597
PF3D7_0606600.mrna1_1	PF3D7_0606600.mrna1_1;2004	2004	11.0892	9.9961	8.6748	7.257	7.6959	8.389	8.9571	9.6564	8.8642	11.0108	7.5813	8.2667	7.0895	8.6584	7.7364	9.1437	10.5868	13.0218	6.205	9.6381	11.9656	9.7973	7.9492	13.2713	8.0662	6.4426	13.5763	8.3147	9.3388	11.5939	11.6765	7.2667	14.5027	9.1843	6.539	13.6921	7.7957	8.6165	7.5406	9.4525	9.7021	10.7497	8.9027	8.8391	10.8308	7.8803	7.7705	8.0485	5.1807	10.8166	8.1832	12.4569	7.273	7.4511	7.2192	8.1688	6.1029	11.7481	9.6018	8.3671	5.9488	12.2864	10.7107	9.2025	9.2511	8.1819	7.5644	10.3199	10.6348	8.2563	8.6957	8.1659	12.3705	10.0993	8.6916	7.8607	12.4523	9.7393	9.905	10.7001	8.7469	8.4424	11.3186	10.2062
PF3D7_0606600.mrna1_1	PF3D7_0606600.mrna1_1;2005	2005	11.3701	10.5952	6.9784	8.7066	7.989	10.6689	10.042	11.0836	8.5135	11.2372	7.7873	8.3945	8.0678	9.2717	10.7671	9.6059	11.7024	12.399	6.9483	10.195	12.4611	9.5905	8.5464	13.1943	9.1005	8.3998	13.5176	7.6575	10.3012	12.4344	11.2164	8.4277	14.818	9.104	7.6248	12.6884	8.4744	9.0683	8.6907	10.3307	10.4128	10.7995	9.094	9.2413	10.6582	11.3844	8.3159	9.1081	10.0411	11.1969	11.4818	11.2935	8.9639	8.5227	7.8955	12.296	6.779	11.9289	9.4786	9.808	7.2661	12.0415	10.7058	10.0147	9.345	8.4091	8.0506	10.5991	10.271	9.1363	12.135	7.6721	12.5295	9.5802	10.2372	8.6964	11.9337	9.8102	10.826	10.477	8.7373	9.7915	10.8097	10.3672
PF3D7_0606600.mrna1_1	PF3D7_0606600.mrna1_1;2006	2006	11.22	10.2436	7.6564	7.1661	8.4948	8.4975	9.3368	9.9126	9.0207	11.1293	7.8708	7.7467	7.3171	8.7585	8.451	9.3434	10.8064	13.0639	6.7762	9.9275	11.7839	10.3851	8.3056	13.3233	8.6472	6.2774	13.4482	8.1699	9.0375	11.3469	11.6823	7.8232	14.1947	9.9208	6.1428	13.7354	7.8245	8.5485	8.3638	9.4665	10.5542	10.1445	8.6488	9.1316	10.943	8.1248	8.2354	9.1	5.7679	9.8814	9.0794	12.2616	9.0071	7.9955	7.6145	7.239	6.7564	11.7863	9.0297	8.0157	5.3691	10.5909	10.115	8.6467	9.5195	7.6452	8.7749	10.5774	10.3857	8.5348	8.3184	8.0818	12.4569	9.5557	8.5868	7.2375	11.2109	9.984	9.7629	10.5181	8.8518	9.4763	11.0775	10.2842
PF3D7_0606600.mrna1_1	PF3D7_0606600.mrna1_1;2007	2007	11.0262	10.494	9.3374	8.6959	7.8186	8.6331	8.6552	9.3991	8.1512	11.4131	9.5182	8.2971	8.372	8.9734	8.3336	9.3644	10.0006	12.8311	6.2075	9.169	11.7781	10.3179	8.253	13.1883	8.831	6.684	12.7998	7.3063	8.9676	11.5717	11.8266	8.2663	14.3064	9.9236	6.0687	12.9422	7.3796	8.8305	8.6819	10.2232	10.4413	9.5579	8.9109	8.8082	10.3433	8.4536	8.0729	9.3875	6.3027	9.9349	7.6753	13.5344	10.103	9.1246	7.7917	7.7131	6.5067	11.616	8.5513	8.4619	6.4499	10.434	10.7531	9.1484	10.3319	8.5124	9.2044	10.713	10.7251	9.3146	8.5581	8.5796	12.1328	9.6549	8.7607	7.6088	11.3141	10.1317	10.066	11.2471	8.5157	9.8478	11.3802	11.5072
PF3D7_0606600.mrna1_1	PF3D7_0606600.mrna1_1;2008	2008	10.8529	10.213	6.9767	9.3582	8.1485	8.9908	8.1593	8.4602	7.603	11.341	8.8604	7.7884	8.1276	8.5728	8.5661	8.5474	9.042	11.8745	6.134	9.1011	11.9906	9.4884	7.7908	13.7478	9.591	6.3271	13.1627	7.299	8.8719	11.7867	11.3524	7.4011	14.7136	10.4343	6.2787	13.3348	8.2597	9.004	8.7791	10.2001	9.1732	9.5833	8.3379	8.5752	10.5061	8.6821	8.0806	9.1456	5.328	9.8366	7.9744	13.6519	7.7706	7.6356	7.7279	6.6655	4.8733	11.0082	8.2885	7.9312	5.8782	9.9032	10.3838	9.2609	9.5381	8.3045	7.38	10.8717	10.6304	9.3205	8.2297	7.4029	11.9336	9.2715	7.7566	7.6765	10.0965	10.7037	10.2079	10.4764	8.8058	8.4439	11.1763	11.42
PF3D7_0606600.mrna1_1	PF3D7_0606600.mrna1_1;2009	2009	11.5786	10.9244	7.5425	8.6057	8.2711	9.5973	8.7813	8.2013	7.8894	11.2313	8.7033	8.5231	7.8195	8.6386	8.7543	8.6466	8.8454	12.028	7.3207	8.699	11.7209	9.4945	7.9984	13.4138	9.9176	7.6428	13.155	7.7669	8.3397	11.1583	11.3403	8.3997	14.6237	10.4698	6.3293	13.2489	8.4392	9.1621	8.3367	10.5001	10.1717	8.7592	7.7719	8.9345	10.1962	7.9557	8.685	8.6866	5.4101	9.7332	7.5723	12.8415	7.9587	9.5107	8.2924	7.4032	5.5801	11.2	8.2976	7.9606	6.3891	8.782	11.1085	8.9618	9.3929	8.3448	6.5503	10.8597	10.3326	9.2792	8.2354	7.1009	11.6981	9.2974	8.4277	6.8277	9.9929	10.427	10.0391	10.2433	8.8584	8.4169	10.5539	9.6346
PF3D7_0606600.mrna1_1	PF3D7_0606600.mrna1_1;2010	2010	10.7427	9.8569	7.6074	7.7872	7.9564	9.57	7.7448	7.8043	7.4486	11.161	5.9148	7.5249	7.0861	8.5865	9.0102	8.5302	8.4385	10.8032	6.2852	8.9097	11.9261	8.8968	8.4102	12.6027	10.1205	7.0576	13.2274	6.9322	8.6201	11.5524	10.656	8.7007	14.6279	9.9498	6.0531	12.0205	8.424	8.4484	10.4016	10.1915	9.5801	9.1031	8.2166	8.9632	9.9384	8.1419	8.2393	10.4377	5.6177	9.0431	7.1969	12.3914	6.7604	8.3112	7.6934	6.4472	5.9551	10.7783	8.308	6.9629	5.6076	8.6432	10.182	8.4969	8.4113	8.3468	7.1845	10.9622	10.3814	9.3461	7.594	7.8319	11.7341	9.2886	7.5603	6.035	9.424	10.0432	9.0091	10.0332	8.288	7.8056	10.922	10.1746
PF3D7_0606600.mrna1_1	PF3D7_0606600.mrna1_1;2011	2011	10.5212	9.7583	7.5849	7.8895	7.2358	9.8952	6.224	6.903	6.6988	10.8716	6.3029	6.4031	6.882	7.4538	8.9008	7.6819	7.6338	10.1616	6.4735	7.7478	10.7579	8.2823	7.4536	12.271	10.0845	5.5948	13.1015	6.0328	7.8335	10.3556	9.5481	7.5743	14.4502	10.3538	6.2836	12.8229	7.3678	8.1962	10.1219	9.9535	8.8413	6.1904	6.8382	8.2041	9.8546	7.5528	8.068	9.724	5.7474	10.8537	7.1114	11.4635	7.0401	7.1846	7.9877	6.4954	5.9362	10.0084	7.1145	6.5959	5.7592	8.4314	10.3596	7.8971	8.6217	7.0671	5.9628	10.384	8.8955	9.4261	7.3982	6.8857	10.935	8.9243	7.8214	6.7743	9.1796	10.1125	8.6753	9.6088	7.6776	8.123	10.666	9.5293
PF3D7_0606600.mrna1_1	PF3D7_0606600.mrna1_1;2303	2303	6.2863	5.9258	5.5981	5.3445	3.4647	5.2668	8.7321	6.0641	4.3205	7.5406	5.7057	3.8084	6.0529	3.5361	3.7592	8.9508	6.4355	5.3237	4.0206	5.6724	5.4091	5.8612	5.5339	6.3462	5.013	3.6358	5.079	4.4848	6.6475	6.0911	6.2172	4.7986	6.5099	5.8112	5.8301	4.2638	4.3169	4.5242000000000004	4.9809	5.0067	5.8074	4.9686	6.0542	5.922	4.2196	4.1268	4.6519	5.6795	5.4094	7.1433	4.9098	5.7837	4.6662	7.0631	4.9495	4.2203	4.9174	6.2873	5.7328	4.0985	4.9449	7.4499	5.6404	5.5342	5.5135	5.1256	4.7892	5.2917	4.6988	5.228	4.8977	5.848	6.7521	5.3896	6.0533	4.8669	8.0536	6.8348	6.0029	7.429	5.2373	4.0303	6.3726	6.0206
PF3D7_0606600.mrna1_1	PF3D7_0606600.mrna1_1;2304	2304	6.1647	5.3406	4.887	3.9411	4.0224	5.3402	6.6925	4.8237	2.5874	6.4172	3.8176	3.2357	4.4496	4.8027	6.1621	7.7341	5.155	4.4692	4.9732	5.3136	4.4561	5.3423	5.1022	5.0206	4.8022	3.84	2.441	4.9303	6.212	5.7447	6.0288	3.9681	5.4276	5.5226	3.6702	4.0917	3.5969	4.0892	6.0043	6.0221	4.437	5.2479	5.8321	5.7514	4.582	5.3691	4.9991	6.0446	5.2365	5.6865	5.2787	5.7645	4.1707	6.7525	4.4436	3.9946	2.5969	6.4502	5.8336	4.7355	4.9222	6.6966	5.3345	5.3023	5.6276	4.9672	4.1953	5.1707	4.5392	4.8156	4.1481	5.0644	6.1585	4.8465	5.4226	4.4751	7.1456	6.4092	7.233	7.9048	3.1811	6.0734	5.3978	5.4189
PF3D7_0606600.mrna1_1	PF3D7_0606600.mrna1_1;2305	2305	6.0429	5.8014	4.9505	5.0836	5.4239	3.9098	5.6656	4.841	4.1667	7.192	4.9782	4.2055	4.7115	3.5311	3.116	5.0014	5.5832	4.0505	4.6064	4.6508	5.0492	4.9764	5.8654	5.5729	5.3726	3.8339	5.2791	4.3743	4.3889	5.153	5.0356	5.1305	5.6305	6.023	5.3992000000000004	4.6736	3.6747	4.2288	5.6918	4.1867	5.2067	5.4919	5.625	3.9355	5.1579	4.9402	4.7835	4.2861	4.7708	5.8696	5.4269	5.2277	6.1532	5.0527	4.7913	3.1243	5.1961	6.4553	6.3679	5.0925	4.7655	5.8542	5.6834	5.6094	6.3445	5.6144	4.594	5.1843	5.3702	3.5509	4.4046	4.6525	5.6433	5.4296	5.7285	4.3971	7.3671	6.3379	6.5251	6.9047	2.9523	5.3041	5.0742	4.4886
PF3D7_0606600.mrna1_1	PF3D7_0606600.mrna1_1;2306	2306	5.7993	4.2787	4.856	4.3491	3.1077	3.3391	5.4426	4.3957	4.1859	5.5625	3.9241	3.2645	5.2585	3.5644	4.2304	4.4162	5.6103	3.7866	4.9491	4.5002	4.8831	5.2098	5.0548	4.2928	5.6392	4.3248	3.025	5.2311	4.5336	5.3016	6.0286	5.1961	5.1882	4.5354	5.1611	4.3219	3.342	3.8639	5.5509	4.0531	4.3161	5.0041	4.5497	5.2407	4.5552	5.1077	4.9217	6.2112	3.7677	4.8212	5.7002	4.2713	1.0566	5.4718	4.8992000000000004	5.3712	4.565	5.7298	5.7581	5.3906	5.2346	6.0794	5.2574	5.723	4.9336	5.07	4.6381	5.3484	4.009	4.7708	5.0126	4.1489	5.7779	5.7388	5.3473	5.3298	6.0868	4.7714	5.7806	5.7983	4.0575	3.5705	4.9079	5.7874
PF3D7_0606600.mrna1_1	PF3D7_0606600.mrna1_1;2307	2307	6.2987	5.7821	4.9625	5.5223	4.7829	5.4239	5.79	4.7115	2.8053	6.2075	4.8743	4.0347	5.503	2.5484	4.6106	5.7897	5.1247	4.8575	5.4046	6.0559	6.6589	3.852	5.8056	4.7192	5.7498	4.0347	4.6554	4.4175	5.3302	6.7617	5.9006	3.9449	5.3306	5.2713	4.7203	5.0201	4.0755	4.3234	5.545	4.2728	5.0058	3.8982	5.8681	5.9432	5.3413	3.706	4.1326	6.7268	5.5653	5.5223	6.2715	3.9745	3.7192	6.2602	5.7536	4.0224	5.1795	5.8035	5.8324	5.7249	5.5777	6.9594	6.0851	4.9932	6.2536	5.3768	4.6299	4.4705	4.9326	4.8812	5.1359	4.4107	5.8347	5.3709	6.3228	4.8425	6.9989	6.0509	5.8387	7.2223	4.9928	5.1878	4.6536	5.684
PF3D7_0606600.mrna1_1	PF3D7_0606600.mrna1_1;2308	2308	6.5917	7.7633	5.0557	5.0076	4.774	5.327	5.5567	4.6317	3.6159	6.7622	5.2743	4.4476	4.9093	2.7719	5.0747	4.8243	5.3327	3.8248	4.4867	5.5521	6.3682	4.2623	5.2596	4.6053	5.7325	4.3653	4.0566	4.4229	6.2512	6.9247	5.7829	4.2517	5.7175	5.1039	4.843	4.9425	4.6456	4.1514	7.5673	7.1034	5.887	4.926	5.0522	6.0587	4.1619	2.696	5.2824	7.108	4.5692	5.3027	5.8452	4.6781	4.5619	5.78	5.0206	4.8792	5.9224	6.7888	4.9402	5.2909	4.969	7.3112	8.8082	5.3565	6.5931	4.669	5.4205	5.581	5.3667	5.1001	3.7257	5.6369	7.0271	5.1631	4.8425	4.382	8.2964	5.439	5.3992000000000004	7.3013	4.4899	4.6988	5.1558	6.0732
PF3D7_0606600.mrna1_1	PF3D7_0606600.mrna1_1;2309	2309	6.0622	7.1841	4.6565	5.1375	5.9616	6.7401	6.0732	4.7655	4.7054	7.92	5.6473	5.0461	5.7921	6.493	6.704	6.2707	6.2919	5.8861	4.0934	6.843	8.3371	5.8199	5.0618	6.8818	5.8286	6.4738	4.1795	4.6159	7.4746	8.7987	6.5184	6.3271	6.91	6.4289	6.7409	4.8288	5.6121	5.3338	8.7207	6.5868	4.8278	4.5607	4.8099	6.0644	6.0982	4.8982	5.6721	8.9464	4.9745	7.6253	5.6485	5.5404	7.0843	5.4941	5.6876	3.8992	6.3441	8.1027	5.7112	6.2246	5.9644	8.9359	8.0267	6.0389	9.3894	6.1661	4.8186	5.6979	4.5644	6.4707	5.2001	5.3074	8.4979	6.583	6.5097	6.2954	8.8313	6.6953	6.1767	10.1295	6.4674	6.0611	6.2215	6.1871
PF3D7_0606600.mrna1_1	PF3D7_0606600.mrna1_1;2310	2310	7.6755	8.4799	5.8309	10.524	4.0117	7.7938	6.7416	5.4558	4.497	8.5138	7.3981	6.2022	10.7232	4.218	8.2612	7.8433	6.8895	5.862	6.3607	8.8796	8.957	6.883	6.06	7.8278	6.9887	5.9575	4.9777	7.4746	9.5882	8.878	7.2111	6.3078	8.8172	8.7266	5.8148	5.8875	6.1352	6.6362	8.2691	6.9797	5.1048	5.7811	5.6582	7.9773	7.3434	5.7431	6.6212	9.0068	5.2634	8.5124	7.5253	6.477	8.4665	7.3316	6.6282	4.6576	6.6513	8.4927	7.5276	6.738	6.8949	10.1834	10.7889	7.4691	10.6462	6.5838	5.7565	6.0693	7.2507	7.3605	6.2795	6.9725	9.9899	7.9928	6.4601	6.8495	9.6082	7.238	7.3275	10.8297	5.2388	7.4678	6.6259	5.9432
PF3D7_0606600.mrna1_1	PF3D7_0606600.mrna1_1;2311	2311	6.5826	7.9692	5.4259	7.0341	6.1414	6.668	4.9612	5.9086	3.3045	7.4934	5.8298	5.6588	6.0676	4.8319	6.3167	5.7104	6.3194	5.4053	5.1048	6.5572	8.703	4	4.8405	6.2906	5.3802	6.1094	5.7737	5.478	6.7716	6.154	6.1398	4.9662	7.8754	6.5163	6.2713	5.6918	5.3709	5.8347	6.5929	3.9791	4.5097	5.8148	6.3129	5.3323	5.9277	6.2133	5.7647	5.4825	5.2141	6.9032	6.0995	5.5229	4.7835	6.0809	6.2032	5.6588	6.5174	7.2123	5.7874	6.0505	6.0132	7.3821	7.9141	5.6882	8.6057	6.1475	4.8797	5.6008	6.6171	7.2278	5.5783	5.5892	8.0433	7.124	6.6533	4.841	7.905	6.0738	6.4426	9.4893	5.2832	5.4413	6.712	6.7173
PF3D7_0606600.mrna1_1	PF3D7_0606600.mrna1_1;2312	2312	5.861	7.4031	5.9821	4.9745	5.4857	6.4751	5.706	5.3205	4.9241	7.4395	6.9292	5.3951	6.2965	3.8797	6.4578	6.2061	6.239	5.4263	5.5966	5.4185	7.3058	5.3684	6.3189	6.015	5.756	5.4515	3.4236	4.9355	5.8209	6.5609	5.0483	5.1119	6.8257	6.5342	5.6174	5.0272	5.2353	5.0976	6.3034	5.6433	3.9919	7.3981	5.4614	5.9966	6.4305	5.0917	6.7812	5.5033	4.6212	6.9706	6.1204	5.4205	5.911	4.9681	6.0824	4.6305	6.5173	8.6289	6.5325	6.1445	5.126	8.0505	7.7468	6.5942	8.794	6.2028	5.4509	5.5647	5.3045	6.0906	5.4423	5.5119	8.7872	7.2804	6.5863	6.2996	9.1953	5.3509	5.8143	9.261	6.0607	5.2787	6.3029	5.8535
PF3D7_0606600.mrna1_1	PF3D7_0606600.mrna1_1;2313	2313	6.6122	6.0168	5.2063	5.5945	5.4718	6.2447	5.4506	5.0483	2.4621	6.5993	5.9074	6.1245	5.6053	3.8689	7.1213	5.0708	6.437	4.7522	3.856	4.6212	7.8374	5.2787	5.1973	6.0201	6.2163	5.5049	3.4033	7.053	7.0056	6.1332	7.3812	4.4182	6.1453	6.2811	5.851	3.9855	4.4796	5.5441	7.5761	5.3388	4.89	1.9561	4.7581	5.2319	5.3388	10.4304	6.1218	7.6609	6.7342	6.8015	6.5166	7.2377	4.2357	7.5467	4.8314	4.1843	5.9745	7.16	5.5021	5.3226	5.394	7.6174	7.5871	5.2161	8.6589	6.5765	4.7714	5.5877	5.6433	7.8757	10.216	5.738	7.7222	7.2192	5.8122	7.405	9.7892	5.489	5.9009	9.3325	5.5777	8.6777	9.5646	6.1743
PF3D7_0606600.mrna1_1	PF3D7_0606600.mrna1_1;2314	2314	6.4376	6.5676	5.0444	5.2839	3.9625	6.1398	6.133	3.6264	2.0461	6.5941	6.4444	4.645	4.3462	3.5957	6.0188	5.6542	3.7442	4.4463	6.1671	5.9798	5.8892	4.6525	4.5317	6.2546	5.1934	4.9193	4.8253	4.1473	5.9236	6.021	5.0488	3.7115	7.2131	5.8649	4.7613	4.09	5.1342	5.1731	6.3266	4.4983	4.6294	4.9973	5.8532	5.641	5.5518	5.3837	6.7272	6.1367	3.6769	5.7887	5.6389	5.2869	3.9635	5.2106	5.6014	4.0117	4.4363	5.4845	5.8207	3.7148	5.263	6.3884	6.7462	6.065	9.0785	5.5087	4.5002	6.0407	4.9098	4.516	4.2555	5.8379	6.0336	5.9715	5.0635	5.3964	6.7562	6.283	6.3454	9.7026	6.1693	4.1562	6.7074	5.4532
PF3D7_0606600.mrna1_1	PF3D7_0606600.mrna1_1;2315	2315	6.5206	5.7241	5.7409	5.9348	4.0488	6.1747	4.6404	2.5583	4.4168	5.4084	6.7719	5.1635	4.8679	4.073	6.1043	4.839	5.5192	4.7592	4.749	4.6565	6.3071	4.7447	5.1803	5.8938	5.1131	5.3705	3.1554	5.2555	5.0496	5.5928	5.7347	3.2079	5.8209	5.4026	5.0175	4.5686	4.1938	4.8314	6.3457	4.3277	4.7944	3.6668	4.6513	4.9112	4.5999	5.4346	6.4919	6.4128	4.2001	5.2254	5.1906	5.375	4.4336	4.8817	4.0505	4.7965	5.6467	5.6943	5.6473	5.2754	4.4951	6.5267	5.3964	5.4947	5.4293	4.5558	5.5798	4.7856	5.9725	4.8895	5.3262	4.5963	6.4591	5.6129	5.6859	5.5021	7.1968	6.2028	6.3505	6.0365	5.7653	3.1309	4.7666	5.2157
PF3D7_0606600.mrna1_1	PF3D7_0606600.mrna1_1;2316	2316	5.9201	5.95	4.8972	5.8286	4.9227	6.4033	5.7527	5.466	5.342	5.1272	5.6174	4.8176	5.9646	3.6938	6.2823	5.2012	4.9083	5.896	5.0531	6.3646	6.4253	5.5447	4.5472	6.0045	5.0027	4.3484	5.558	5.218	5.7939	6.6551	6.3174	3.8709	5.5037	6.102	5.9179	11.0945	4.5975	4.9288	6.3009	4.8048	3.9477	5.0496	5.8686	3.8063	5.1667	5.3413	6.1283	5.9312	4.7692	4.2728	5.079	5.6685	3.332	4.9667	5.1085	4.5771	3.9828	5.4601	5.2415	5.2566	5.3505	6.8113	5.9136	5.0435	5.1707	5.2784	7.1834	5.6963	5.5777	4.6988	5.504	5.9807	6.285	5.3837	5.5037	4.6404	7.0808	5.9001	6.3304	4.8339	5.3628	6.1687	5.7463	5.9964
PF3D7_0606600.mrna1_1	PF3D7_0606600.mrna1_1;2317	2317	7.0771	5.7164	5.732	6.3963	4.6673	6.8279	5.1977	3.5705	3.8649	7.2822	6.1675	6.4864	5.8387	5.1518	7.5948	6.0365	6.5971	5.1181	5.8814	5.9136	7.573	4.2449	5.6267	5.3409	5.5333	4.4835	5.6653	5.7101	6.3726	7.2952	6.2583	4.8982	6.8993	5.879	5.6999	5.1085	5.2705	6.1274	7.0003	5.1819	4.3427	4.1739	5.1743	5.9054	6.9814	5.0892	7.2225	7.2425	4.8565	5.1831	5.3212	6.105	4.9579	4.7866	5.8102	5.4931	5.5289	6.71	5.6982	6.3703	6.0193	7.8559	5.0268	5.1198	4.4561	7.3354	4.7306	5.1363	6.3918	6.4271	5.3041	5.3646	6.8611	6.3178	6.708	6.5651	8.2729	5.3165	5.5515	5.5011	7.152	5.5429	5.7355	7.149
PF3D7_0606600.mrna1_1	PF3D7_0606600.mrna1_1;2318	2318	6.9777	5.7344	5.3823	5.4162	4.4067	7.6398	4.6876	5.7661	3.025	6.98	4.9968	4.8094	4.7629	5.3406	7.5575	5.144	5.7192	4.1342	4.466	6.9196	6.8	4.0479	5.36	5.5068	4.5179	5.2168	5.5435	5.822	6.6542	7.1436	5.5795	4.4141	5.1264	4.7639	4.8875	5.2168	5.4896	6.2972	6.7462	4.2203	5.2593	4.2426	5.2091	5.1052	5.7035	4.7996	5.7151	6.8617	6.2052	5.8914	5.5248	5.8634	4.5515	5.8291	5.4705	4.1977	5.8076	7.0666	5.9787	4.3441	5.2327	7.0176	5.9554	5.0635	4.1285	6.295	4.9837	5.0241	5.8331	6.9803	4.1867	5.4306	6.2763	6.7413	7.1579	5.8885	7.5702	7.2576	6.1705	5.9878	5.6244	4.6576	7.1649	7.3574
PF3D7_0606900.mrna1_1	PF3D7_0606900.mrna1_1;1	1	7.7114	6.14	5.8263	6.58	6.002	8.3024	5.8362	5.1256	5.7222	8.0814	4.04	7.5508	5.8662	5.7377	8.4541	5.8179	6.5589	8.9263	6.4735	6.4738	7.7173	6.0644	5.6439	8.4696	6.1485	5.887	5.9628	6.5767	5.7996	7.5502	7.5861	5.8235	8.7587	6.6972	6.0155	5.561	5.5157	7.0046	7.1241	5.6636	5.7181	5.8748	6.5287	7.3097	6.0982	6.8044	6.1471	6.5108	5.2761	7.9048	5.4456	8.662	7.7553	7.3445	6.8741	6.4239	5.0721	6.4752	7.3079	6.5619	6.6541	9.5878	9.19	6.8347	6.9056	5.6545	11.459	5.8115	6.983	6.4338	5.6738	5.9773	10.348	7.7832	7.596	7.3871	10.2817	8.9481	7.9489	7.3966	5.3096	12.1509	6.6836	6.9325
PF3D7_0606900.mrna1_1	PF3D7_0606900.mrna1_1;2	2	7.9881	6.7257	8.7233	7.1161	5.4026	6.9179	7.5003	8.5128	7.4275	8.3649	7.2979	8.2207	6.9588	7.0357	6.7177	6.5573	9.0718	8.0981	5.9224	7.6313	8.7998	6.5592	5.5392	9.1559	6.5284	6.737	9.6531	5.8217	8.1493	8.4821	7.5763	4.995	8.8236	6.7875	6.1175	9.5674	6.6014	7.3766	9.5659	6.4039	6.0148	5.8535	8.0995	9.226	7.6093	6.5418	7.2098	9.7237	5.2246	11.4223	6.4396	9.5949	9.4367	7.7563	8.5143	5.3723	5.8875	7.1634	7.2607	6.2557	6.3846	9.5587	9.6572	5.9083	5.9805	6.354	11.3068	7.2889	6.5934	8.5963	6.0025	6.6594	10.6751	7.5229	7.4214	6.926	9.6784	9.9911	7.3058	6.7359	6.8005	11.9476	8.3323	7.1275
PF3D7_0606900.mrna1_1	PF3D7_0606900.mrna1_1;3	3	7.8135	6.5945	7.2091	6.7691	6.6091	5.3937	6.2273	6.8551	5.8841	7.293	6.8383	7.1577	6.6472	6.3763	5.4091	6.1001	6.1942	7.8074	5.6778	6.7195	6.3072	5.0461	7.1408	8.9084	6.2977	6.5231	7.5386	6.6795	6.4837	6.6387	7.1113	5.5087	8.2736	6.7743	5.2861	6.3646	6.6101	6.3381	7.4621	6.9968	5.77	5.4565	8.4652	9.6746	7.2507	5.4728	7.7584	7.4816	5.0853	10.5515	6.5118	10.1872	9.0597	8.7723	5.6764	5.489	7.5174	6.384	9.1229	6.3169	6.0426	9.0932	8.4059	5.5214	8.5548	6.0288	10.0085	6.6857	7.8079	5.6653	5.8089	7.8112	9.3259	9.3093	6.0398	6.1681	10.2945	8.1578	6.321	8.6818	7.0821	9.9018	6.6299	7.3731
PF3D7_0606900.mrna1_1	PF3D7_0606900.mrna1_1;4	4	7.028	5.7962	6.0195	5.9138	5.314	5.6355	6.4167	4.7996	5.2277	7.1775	5.0241	6.3459	6.3834	6.0097	5.438	7.2031	6.0299	8.2338	5.7285	6.6366	7.3374	6.4588	6.3949	9.2949	5.4229	5.4148	6.8384	6.1795	7.0917	6.6196	7.5723	5.4851	8.7801	6.5113	6.2702	6.3169	5.2024	7.0832	6.8216	6.2992	4.9832	5.9186	6.9319	7.796	5.9715	4.6241	7.0932	7.2823	5.0535	11.9915	8.0016	9.1527	7.8366	8.7534	5.9662	4.9713	5.5518	6.8537	7.3897	8.9971	5.3434	6.3716	7.1811	5.2373	5.7671	6.5744	11.1436	5.4326	7.3196	5.5814	5.0661	5.6144	10.7138	7.2201	9.0531	5.4439	6.9552	7.8878	6.0766	6.5037	6.772	11.5916	7.0891	8.0796
PF3D7_0606900.mrna1_1	PF3D7_0606900.mrna1_1;5	5	6.7699	5.8612	6.1052	5.9174	5.8367000000000004	5.8465	7.0596	4.7608	5.1497	6.4899	5.7236	5.9191	4.9823	3.6005	5.3558	5.8425	5.9891	5.7876	5.9777	6.6088	6.7499	6.5211	4.2441	8.1539	5.5304	4.5373	5.1144	6.0804	6.9211	7.2254	6.7777	4.0531	8.0467	5.5173	5.3667	4.3334	5.7536	6.5902	6.4002	5.4222	5.2399	5.0139	6.3147	7.7413	6.1237	5.4731	6.6359	6.7627	5.3544	10.2843	6.217	7.5755	7.1627	7.4107	5.6467	4.6599	5.4363	6.9997	6.5144	5.8748	6.0966	5.7466	6.3531	4.7415	4.8012	5.4957	8.6379	10.4976	7.8416	6.111	5.9352	4.0514	9.0098	6.557	7.1921	5.7832	6.554	7.1084	7.2007	7.1761	6.1098	10.0066	10.0861	7.8855
PF3D7_0606900.mrna1_1	PF3D7_0606900.mrna1_1;6	6	9.4816	8.6287	7.4693	8.6037	6.9958	5.889	7.6129	7.3078	7.273	9.2293	7.4912	8.6553	8.8401	7.712	5.986	9.1828	7.6408	8.5066	6.4146	8.1747	8.6234	9.9931	7.0858	7.8843	6.8706	7.4484	6.5604	6.2913	8.4565	8.8613	9.9152	6.4494	7.5787	7.3675	7.4655	6.5073	7.6818	7.495	8.7993	8.0453	7.2529	6.2769	7.6318	8.118	8.5794	7.4928	7.0658	8.8651	4.3625	7.017	6.7955	8.1718	9.2982	8.1036	6.5154	6.387	4.5435	7.0325	7.1639	9.4912	5.9205	8.7679	8.745	6.9569	7.9953	6.2332	9.8108	6.3567	9.1126	7.2087	6.363	6.9076	10.1613	7.2429	9.5332	6.7029	9.4259	8.4916	7.5336	8.6068	6.7829	10.7094	7.8328	8.8759
PF3D7_0606900.mrna1_1	PF3D7_0606900.mrna1_1;7	7	8.2307	7.0408	6.6533	6.5108	6.7957	5.9957	7.489	6.4358	6.1301	9.4019	5.5925	10.1954	6.6294	6.0856	5.6415	8.0796	7.0413	7.3842	4.717	7.3607	9.8265	8.5348	5.6929	5.7981	6.6591	5.2935	5.4806	5.4571	7.5929	9.135	8.9711	6.3628	5.5928	7.0543	5.8001	5.527	9.339	6.8487	7.9431	6.1406	6.7158	5.2304	7.5075	6.4727	8.7056	6.5033	6.3971	8.068	5.1526	5.1855	6.0354	7.9113	9.1937	7.0344	6.8134	6.04	5.5948	6.2731	6.6132	8.1817	5.017	7.4317	7.6531	6.1617	5.9129	6.8203	9.0582	5.5886	7.3398	6.2798	7.1344	6.2161	7.8019	5.983	8.1982	6.0108	7.3923	7.0598	6.8006	7.6196	6.0415	9.7525	6.7598	7.522
PF3D7_0606900.mrna1_1	PF3D7_0606900.mrna1_1;8	8	6.2672	6.0056	7.1594	5.3183	4.8615	4.9179	5.04	3.2434	2.1635	6.5314	3.9307	4.3792	4.5217	4.7175	5.4568	6.0923	4.8625	3.6005	5.3854	5.1993	6.375	5.3889	4.135	5.6879	5.3212	5.7594	4.3327	4.5254	4.7442	7.931	6.0777	0.3785	5.4976	4.9533	5.1039	3.9355	4.0161	4.9686	7.063	4.4162	4.017	4.852	5.4545	5.2836	4.842	2.3277	5.9317	6.0352	5.3349	4.9891	4.6334	5.4135	5.464	6.5217	7.2808	4.9317	5.0197	6.1158	5.8304	5.943	4.5484	5.9875	10.988	4.3813	5.0076	4.073	5.8243	5.0215	5.1027	7.7464	3.9864	3.7334	5.9498	5.1902	6.3003	5.9637	7.1528	10.1601	6.0081	5.7035	5.0535	5.5928	5.1863	6.0936
PF3D7_0606900.mrna1_1	PF3D7_0606900.mrna1_1;9	9	5.9148	5.6317	5.6704	5.0277	4.6182	4.8694	4.235	4.0018	4.5116	5.6482	4.9088	6.3027	4.8176	1.5059	5.0934	5.3212	4.9059	4.5705	3.9955	5.4138	4.649	4.7109	4.3604	5.0557	5.3642	4.4712	5.843	4.464	4.2525	5.4067	5.3143	3.557	4.2795	4.9317	4.2032	5.4634	4.0592	3.9449	5.9083	4.9649	4.9695	3.9165	4.9533	3.5185	5.527	3.0738	6.0292	4.8354	4.5644	4.6769	4.7469	4.696	5.8135	6.35	5.5283	3.0161	4.7719	5.4463	5.3338	4.9773	5.582	5.0343	5.0772	3.6415	5.1763	5.3132	4.2304	5.9406	5.3816	5.6156	4.3695	4.5248	4.4182	4.756	4.6899	5.2642	5.9456	4.9463	5.7952	6.0938	5.0347	4.5503	6.3154	5.2946
PF3D7_0606900.mrna1_1	PF3D7_0606900.mrna1_1;10	10	5.5738	4.2847	6.4261	4.8733	3.275	4.3096	5.1687	0.5361	3.1457	5.9277	5.0618	4.757	4.4489	2.2357	4.5072	5.8943	5.1014	4.7323	2.4436	4.6826	5.7853	4.1859	4.251	4.1731	5.2574	4.1843	4.6317	5.2769	5.4286	6.0626	5.8689	2.8053	4.7366	5.1098	5.2813	5.093	2.86	5.0286	6.0483	4.7934	4.4155	3.4529	4.8278	4.4128	2.6041	4.6194	6.1062	5.8022	4.7279	5.1119	3.8001	5.438	3.5236	5.5248	4.6576	5.2445	5.2735	5.9977	4.5711	4.6809	4.0426	5.2983	4.5747	4.6223	2.842	6.0323	5.9807	5.7721	5.7947	5.7315	4.9561	4.6141	5.1607	4.9551	5.77	5.3377	6.2743	4.8094	5.6559	4.594	4.1546	5.7714	5.6554	4.2196
PF3D7_0607600.mrna1_1	PF3D7_0607600.mrna1_1;92	92	9.6984	10.9727	7.5778	9.6378	9.4758	6.9212	8.4839	6.3232	9.1919	9.9137	9.9936	9.4183	9.1886	9.4397	7.3111	9.9397	7.3739	7.5477	7.0891	9.4875	10.2154	10.7489	7.36	9.128	9.5564	7.1269	8.7924	7.8855	9.5053	10.1876	10.8294	6.6292	11.271	10.0592	6.9074	8.9202	5.6993	9.4554	11.2221	10.3703	8.2029	11.9949	7.4078	7.2803	8.6637	8.1649	9.1261	11.1744	13.1546	10.876	9.5726	7.9752	10.252	7.6129	9.2663	7.3529	6.3572	12.7591	8.1216	7.2594	7.1207	8.13	10.9704	8.6862	12	8.696	8.8836	11.5632	9.3668	8.5969	7.5353	7.2049	12.9609	8.9593	7.999	7.2301	9.2603	8.8274	8.8863	12.5162	9.4538	9.8859	11.6828	9.3061
PF3D7_0607600.mrna1_1	PF3D7_0607600.mrna1_1;93	93	9.4516	8.9925	6.1727	6.7884	6.8768	7.3019	8.4752	6.8519	6.4578	9.2973	9.0955	6.1757	6.3593	7.5807	7.3062	9.8551	6.0141	7.2382	6.7361	9.4999	9.4658	9.5031	7.1299	9.2237	8.5685	6.6184	7.1745	6.6462	9.6757	8.9588	9.5683	7.6726	10.6761	8.9937	6.7866	7.1589	5.3771	7.8534	8.2114	8.0079	8.8791	10.9796	7.1493	8.8487	7.8572	7.3489	7.5833	7.4781	12.6484	9.4824	7.6288	7.3613	6.8403	10.4635	7.7622	7.5022	7.0382	10.2416	7.6152	5.7312	8.4951	7.6316	10.8702	7.5386	10.4237	8.3185	7.536	11.5618	8.748	8.0225	6.8896	8.0722	10.6806	7.3349	6.8457	7.3859	8.0884	8.3143	8.1198	11.1828	8.3763	7.7758	11.9818	8.544
PF3D7_0607600.mrna1_1	PF3D7_0607600.mrna1_1;94	94	8.8693	10.0063	9.9334	6.5361	4.4316	5.9253	8.8003	5.2192	5.0054	7.7556	7.4674	4.8674	6.238	5.1198	6.2596	9.5673	6.0609	6.1803	5.466	8.0199	8.2409	6.8326	5.5738	8.4731	5.988	5.6653	9.0524	5.6244	8.5129	7.9962	8.7516	4.9639	10.815	7.1903	6.2758	8.9278	3.6758	6.5601	6.2546	8.0776	7.2339	7.6285	8.1958	7.2476	7.1956	6.5367	6.1414	6.3616	12.6515	8.594	6.2292	8.6107	5.5665	9.9635	6.4192	5.565	7.5973	8.0078	6.6851	6.3584	5.5768	6.9535	8.3423	7.3048	7.7838	6.7819	6.4983	10.8998	8.1684	7.1236	5.739	7.6421	9.3199	8.0795	7.0664	6.2619	8.3485	7.3982	7.6392	8.8763	7.5745	8.0881	11.5263	7.8824
PF3D7_0607600.mrna1_1	PF3D7_0607600.mrna1_1;95	95	8.419	11.7297	5.9079	6.1491	6.4434	6.8139	8.9859000000000009	7.1093	6.6417	8.5253	7.3855	6.9082	6.392	6.455	7.347	9.7926	6.8777	6.4192	6.3999	9.4022	7.6789	6.0775	5.8572	8.3392	7.7319	4.4906	10.2345	6.7141	9.3826	7.7472	7.484	5.9905	8.8922	7.6692	6.0747	9.8144	6.3689	4.9662	5.7126	11.6799	5.1359	7.9793	9.9744	6.6175	7.6304	7.3945	6.1835	6.247	13.4168	8.5149	7.2407	10.9799	7.7639	10.4426	8.1131	6.8968	8.113	10.8053	7.0282	10.7779	5.6648	8.08	8.7263	7.7508	9.7355	10.8547	12.7465	11.8824	10.3968	8.1885	6.6465	8.8418	10.8423	7.8638	8.5783	6.5791	9.189	7.3759	8.0056	10.5405	10.6803	13.4399	12.106	10.3909
PF3D7_0607600.mrna1_1	PF3D7_0607600.mrna1_1;96	96	8.2359000000000009	10.6903	6.1181	6.3461	5.7268	8.4419	9.3061	5.3441	6.779	8.7402	5.9296	6.9168	6.3388	6.691	6.3742	10.2868	7.0036	6.7745	7.1473	9.1282	9.3887	6.2549	5.4419	10.3529	7.4161	5.4944	8.8815	7.8616	9.263	9.2215	8.2271	4.6859	12.7241	7.5912	6.8856	7.9545	6.2595	6.3509	6.5504	11.6379	5.6829	8.5792	7.9718	7.1699	8.0089	7.3222	6.5484	6.2811	13.5486	8.97	7.8039	9.0426	7.4607	10.0929	8.2765	7.1907	6.845	10.3558	6.9316	6.4158	6.4795	8.6042	10.4817	8.5268	10.8796	11.2498	8.9544	7.1685	10.0935	8.2344	6.7054	7.9645	10.9015	8.0148	7.5792	7.2979	9.5651	8.7389	9.3035	11.7382	11.6997	10.3243	8.5575	9.9871
PF3D7_0607600.mrna1_1	PF3D7_0607600.mrna1_1;97	97	8.7817	12.0255	6.4898	6.4769	5.7578	9.7692	11.303	8.1013	6.0317	8.8285	8.1165	7.2997	6.8582	6.8466	9.1458	12.7396	8.4273	8.1402	11.0896	9.2738	13.6326	6.5432	6.267	9.4664	6.7654	4.6153	9.7953	10.3533	9.6589	13.1489	7.9484	5.669	12.3869	8.1844	5.7035	10.0674	7.0808	6.5223	5.8965	12.6816	6.4403	8.9107	6.223	7.1329	8.3295	7.6769	7.8857	6.0283	13.9007	8.8612	8.125	9.3194	11.5647	10.1755	7.315	8.0975	8.4212	9.2471	7.3493	5.2067	6.7574	9.4167	9.0158	14.6897	8.6322	11.9611	8.4933	8.3844	10.9162	8.7134	7.1564	8.693	10.7188	8.9176	6.887	7.5378	9.8781	8.3271	14.4616	9.3704	12.1595	10.1038	9.1456	10.6585
PF3D7_0607600.mrna1_1	PF3D7_0607600.mrna1_1;98	98	9.2662	8.088	7.301	6.4428	4.7981	7.4981	9.7305	5.9134	5.1659	9.5198	6.989	7.3092	7.0144	5.7134	7.6353	10.0948	6.4173	8.8515	6.281	8.8697	8.852	7.8383	6.0248	10.4245	7.2431	4.9402	10.0805	6.6629	9.6587	8.9226	9.2133	5.6999	12.6499	8.2329	6.0409	9.4138	6.6852	6.0166	6.4674	7.0547	7.7321	8.5932	6.2939	6.8664	8.8731	7.738	6.6536	6.6616	5.7949	8.2516	7.2262	9.091	6.8342	9.6448	7.4388	7.9518	7.4952	8.175	7.3626	5.7021	6.1946	8.699	8.8857	7.0611	7.1241	7.1738	6.4205	8.0249	9.5558	8.5512	7.0831	8.9687	9.5277	8.3021	6.4731	7.1366	9.2261	9.0384	8.1056	8.2775	7.3561	7.4942	8.8875	9.2821
PF3D7_0607600.mrna1_1	PF3D7_0607600.mrna1_1;99	99	9.0427	9.9266	7.0141	6.2716	6.1975	7.7885	8.4611	7.6915	6.2407	9.2712	7.7895	7.6949	8.1515	6.9746	7.6958	9.4095	8.1834	9.1268	5.2106	9.5864	8.0796	6.5264	6.5122	10.9042	8.9342	5.0201	9.0956	5.4118	10.1297	9.0004	8.79	7.2562	13.393	9.9432	6.9518	9.6316	6.1247	6.3619	6.1803	9.7222	4.9764	9.5876	7.0113	6.5839	9.1456	8.3943	6.592	7.0636	5.3223	8.0241	8.0426	10.2607	6.8771	10.6203	7.9135	8.8606	4.9782	8.5021	6.9215	5.9738	6.9461	10.038	9.7357	7.5458	9.2308	7.3434	6.9764	7.848	8.364	10.0603	7.4258	6.4489	9.8709	8.4654	7.807	7.6831	10.5525	8.5088	9.126	10.3683	7.8506	8.2592	8.9803	7.307
PF3D7_0607600.mrna1_1	PF3D7_0607600.mrna1_1;100	100	8.8799	9.2385	6.4767	6.301	3.4816	7.1456	7.9048	6.5509	4.9547	9.4435	10.2142	7.7898	7.7414	6.0868	7.357	9.39	7.492	7.2801	5.4012	10.3097	8.3357	6.9591	5.5361	10.2431	8.9292	4.0618	9.1145	6.3507	10.3278	8.2983	8.2811	6.2906	13.3178	9.5736	5.9579	9.3516	5.4346	6.2909	6.2257	7.7444	5.3957	8.7431	7.4304	6.8397	8.6172	8.152	6.7043	5.9146	6.2284	7.6713	7.6125	10.9181	12.2098	10.1795	7.7476	8.2879	4.9878	7.6364	7.1882	4.4931	5.8768	10.4839	8.9774	8.0982	8.4998	7.589	7.8942	7.6592	7.4727	9.5211	7.4693	6.9865	9.1985	8.3612	6.7523	7.0335	10.6295	8.1742	8.9197	9.2188	7.5972	8.4813	8.4424	8.1116
PF3D7_0607600.mrna1_1	PF3D7_0607600.mrna1_1;101	101	9.6542	9.3926	8.4328	7.4251	6.1715	8.5537	8.0532	5.5895	5.278	10.1321	8.5238	8.571	7.9706	6.2784	8.5581	9.8944	6.0354	7.6896	5.4816	10.6224	9.3247	7.3959	5.8316	11.5975	9.0596	5.101	9.0444	6.7566	11.1545	9.7541	9.9678	5.6795	13.7305	10.0354	6.796	9.4877	8.2995	6.6719	6.0317	9.2867	6.8823	10.2153	6.5869	7.3985	9.1747	8.8392	6.2305	7.2851	5.1562	8.6641	7.9193	9.6589	7.6693	10.9419	8.2699	9.0697	3.6358	8.2604	7.0525	5.5665	6.005	10.1026	9.5023	7.7627	8.1124	7.6897	6.7029	7.7832	8.8779	10.3321	8.433	6.6606	9.9079	8.4737	6.34	7.5668	10.9566	10.3863	8.4236	9.7206	8.3952	8.0927	8.9142	8.944
PF3D7_0607600.mrna1_1	PF3D7_0607600.mrna1_1;102	102	10.0157	10.4456	6.872	7.7175	6.4116	8.3298	9.1448	7.6757	5.8347	10.0182	8.6286	8.5949	8.4659	7.5557	8.7528	10.4729	7.4211	8.9079	5.2238	10.1052	8.9139	8.266	6.4967	11.7356	10.7253	5.436	9.278	6.2277	9.7011	9.4982	9.4353	6.4627	14.0231	11.5049	7.1558	9.4978	8.3925	6.1218	6.9846	10.3469	6.6854	6.6604	7.2921	7.4269	9.1414	8.2403	6.9787	6.3821	6.8834	8.3719	8.9114	10.7967	8.4728	7.446	8.608	8.9833	5.1214	8.8262	7.5876	5.7098	6.2439	11.9179	10.401	8.7435	9.2359000000000009	8.3607	5.998	7.9225	9.1463	10.6219	7.6752	7.0618	10.1118	8.8032	7.6484	7.8718	11.8439	9.136	9.3368	10.249	8.7421	8.0243	9.5703	9.6512
PF3D7_0607600.mrna1_1	PF3D7_0607600.mrna1_1;103	103	10.2793	10.2433	7.1485	7.6702	6.327	12.41	8.5208	7.5887	5.8012	10.4607	8.0081	9.5292	7.1351	6.7623	12.9176	10.6422	7.7655	8.2286	6.453	9.1135	12.2853	7.2242	6.4919	11.1404	11.1159	5.9486	10.1413	6.5452	9.0022	11.1876	8.6265	6.7065	13.79	12.1969	6.727	10.153	6.6489	6.3076	6.6625	10.1702	6.6566	7.4021	6.9704	7.5889	9.4129	8.3218	6.1647	7.3399	6.3609	8.2242	7.403	11.6773	6.8954	7.8172	8.3822	7.5093	5.7842	9.1462	6.6582	5.7845	5.8977	12.0418	11.0815	9.9447	9.1974	7.8513	7.0309	8.4405	9.0509	10.9121	7.6044	7.6786	10.2981	9.0553	7.2083	7.1108	11.9778	8.8437	9.92	10.0927	8.1941	7.8379	9.5765	9.351
PF3D7_0607600.mrna1_1	PF3D7_0607600.mrna1_1;369	369	6.4581	6.321	5.2698	5.8567	4.7393	6.5353	5.3957	5.1391	5.5258	9.1107	6.301	6.7841	4.9246	5.5792	5.5207	5.487	5.7148	5.2589	4.9832	6.314	7.8488	7.835	6.342	5.8061	6.1552	5.4995	3.9467	5.0518	6.7601	7.1486	9.4568	6.5267	5.6355	6.0442	6.7618	4.2141	5.3349	6.5466	5.957	5.8146	5.394	5.3034	6.219	5.0596	5.848	5.7101	6.7783	4.8405	4.9021	5.5592	5.3363	5.0139	5.0514	6.0466	9.1112	5.9667	5.7557	6.2277	6.632	5.694	6.0199	7.4272	5.5339	5.6241	6.7621	6.676	5.2679	7.6366	5.9474	8.4959	5.7371	6.1491	7.4189	6.872	6.5653	5.1085	8.2405	5.6747	6.931	6.9299	6.2055	4.6159	7.5768	6.3032
PF3D7_0607600.mrna1_1	PF3D7_0607600.mrna1_1;370	370	6.6479	5.6873	6.2409	5.5075	6.2521	6.0429	4.7301	4.9722	4.9222	7.2964	5.7798	6.3377	5.6209	3.7929	6.5415	4	6.1212	4.5059	5.9435	5.3459	7.7156	11.1096	5.8917	5.7874	5.8958	6.6541	4.9001	5.8706	5.6079	7.8365	11.9919	4.594	6.0034	6.1453	6.6977	3.9607	5.7861	5.4683	5.8253	5.4643	5.4469	3.9982	5.0802	5.7093	5.9828	4.9841	6.266	5.4236	6.0272	5.8435	5.4333	4.9303	5.0626	5.4433	8.3167	5.4131	6.1765	5.6865	6.6942	5.813	5.7968	6.6623	5.4886	6.1934	6.5132	4.5862	4.853	7.065	6.0864	8.2256	5.435	5.9081	7.0721	6.1406	6.0616	5.572	8.2179	5.1587	6.2269	6.1014	5.3266	4.5497	7.4146	4.645
PF3D7_0607600.mrna1_1	PF3D7_0607600.mrna1_1;371	371	7.2112	6.0702	4.85	5.9079	5.8748	6.6427	4.796	4.0126	5.1239	6.6836	9.6629	5.7175	5.684	6.4772	6.2273	5.5963	5.4091	4.6112	6.1231	8.4767	7.428	6.9547	4.9709	5.7565	5.4433	5.8812	5.5254	5.0005	8.5811	6.1564	7.6915	5.1185	5.7544	5.6473	6.1663	5.0197	5.3096	5.8819	6.1066	6.1495	7.9243	4.8802	4.6724	5.9971	5.6124	8.0047	6.0516	6.4241	5.7004	4.5886	5.1189	4.9709	4.3778	6.2211	5.9602	8.2456	5.6628	6.1997	5.897	5.1562	5.2776	7.7872	6.0587	6.4385	5.2422	5.3262	4.1603	9.2504	4.8812	6.5245	7.8644	6.2585	7.4627	6.9136	5.7981	4.9699	8.3696	6.3815	6.8658	5.4259	6.4256	5.3944	10.2986	5.2188
PF3D7_0607600.mrna1_1	PF3D7_0607600.mrna1_1;372	372	7.001	6.0268	4.3154	6.8667	4.7581	5.9172	5.8278	4.5534	5.0112	7.328	8.5038	6.484	6.094	5.07	6.1691	6.0708	6.0043	4.8156	5.6317	8.3373	7.1735	5.1779	6.2305	5.905	6.7223	6.4894	4.3306	5.6017	7.794	6.9646	6.2702	6.0881	6.0119	6.5356	6.2344	5.7861	5.5705	5.8902	5.6294	5.2754	5.6153	4.2824	5.6088	5.9369	7.4204	7.4507	5.7296	5.5573	5.044	6.3208	6.0241	6.0215	5.7874	5.4995	5.8885	7.7812	6.0955	6.3199	6.3361	5.0509	5.5555	6.7253	7.0629	5.7576	5.8836	5.0264	5.8334	8.6393	5.5762	6.5648	7.2906	6.2329	7.8864	6.5592	5.8043	7.0869	7.4971	5.1379	7.4345	7.0778	5.5708	7.1978	10.0877	5.931
PF3D7_0607600.mrna1_1	PF3D7_0607600.mrna1_1;373	373	7.1168	5.3291	5.8146	6.0215	5.2604	6.4891	5.4989	5.3988	6.3391	7.5667	11.0366	7.0314	6.0367	4.8768	6.9266	5.4386	6.2937	4.9607	6.068	9.4684	7.3423	5.7592	5.9741	6.3503	5.0219	4.9364	5.575	5.5534	9.9538	7.1943	7.0636	4.9964	6.4303	6.9464	5.8634	5.0993	8.0261	5.8153	5.5577	5.8276	4.856	5.021	8.105	9.4829	6.4406	8.0724	6.2223	5.8374	5.4656	5.1566	5.7541	6.2733	7.2134	6.9557	5.7388	8.028	6.283	6.417	5.9642	4.7586	6.4085	7.047	6.9411	5.8994	5.9208	6.0157	4.6792	8.442	12.7009	6.3379	7.5664	6.6115	8.0349	6.8257	6.0341	7.3083	8.3154	6.3027	7.3208	5.7586	6.7556	5.5242000000000004	9.311	12.6316
PF3D7_0607600.mrna1_1	PF3D7_0607600.mrna1_1;374	374	7.1646	5.3187	5.193	5.3427	4.6323	6.2882	5.7129	5.087	4.995	7.2555	11.1465	5.7684	6.0361	3.5122	6.3304	5.2902	5.8858	5.1489	6.101	9.2776	6.507	4.7225	5.9035	5.8755	4.6713	6.4957	5.8467	5.1194	9.651	6.6562	6.1809	4.9083	5.9537	5.4155	6.3712	4.3356	7.7902	5.1301	5.4983	5.6008	8.5818	3.9298	8.4652	10.8603	7.1184	7.3356	5.4601	5.9138	4.9069	5.405	4.9896	7.5045	7.1658	5.7463	5.2079	7.8497	5.8115	5.3452	5.1847	5.3639	6.356	8.0166	6.9493	5.6871	5.1735	6.1426	4.4725	7.9998	5.5883	4.7517	7.5509	5.3129	7.518	7.1505	5.6035	6.3395	7.3789	7.0778	6.8045	6.3003	5.3785	5.9359	8.5864	5.8773
PF3D7_0607600.mrna1_1	PF3D7_0607600.mrna1_1;375	375	8.4967	6.2498	6.2254	6.6045	5.367	6.2713	5.3129	4.5521	5.3844	8.8897	10.5128	5.8222	7.0304	4.8058	6.3212	5.7137	5.7842	5.3284	9.3369	8.8488	7.8454	7.3317	6.4077	9.6255	6.1965	7.4023	5.7024	9.914	9.3311	8.2772	7.4035	5.5084	9.311	6.2709	6.8005	4.9662	8.3519	5.5018	4.7544	5.6574	5.288	7.2725	6.3602	8.1259	8.7566	7.6148	4.2787	7.5292	5.5301	8.678	5.9825	7.5408	6.1043	7.4084	4.9955	7.9419	5.7764	7.4643	6.0663	7.6519	6.0132	6.4068	6.6768	7.3711	6.714	6.0542	5.044	9.8535	5.8743	6.0864	7.5229	5.8694	8.9548	6.9592	8.546	7.7955	7.731	6.1035	8.264	6.5312	6.1526	6.811	10.3888	5.1751
PF3D7_0607600.mrna1_1	PF3D7_0607600.mrna1_1;376	376	7.8856	5.431	5.993	5.6854	2.7247	5.4561	5.9586	2.5898	3.0892	8.2556	10.4549	5.1815	5.2532	1.1953	5.8982	4.9193	5.0081	6.3834	7.8465	8.4453	8.5565	5.6616	5.3785	8.9548	4.7671	5.3345	6.5159	9.1955	8.9264	8.852	6.5303	5.2323	9.0218	5.7298	6.1544	5.9397	8.0542	5.9045	5.7369	6.0481	4.9667	4.5558	7.7016	10.1202	7.7365	7.6803	5.5668	6.045	4.9402	7.3332	6.1001	6.3009	6.714	7.2224	6.4718	7.5812	5.4482	5.9516	6.0437	6.3809	5.4967	5.6988	5.8629	6.6193	5.067	5.9314	4.5558	9.7889	5.029	6.3484	7.2087	6.4434	7.481	6.3878	6.8405	6.1977	7.3399	5.3799	8.2468	5.682	4.8718	4.8135	10.1161	4.4296
PF3D7_0607600.mrna1_1	PF3D7_0607600.mrna1_1;377	377	8.3286	5.2161	6.1589	5.3923	4.1391	6.3757	5.7249	5.9427	4.9011	8.7402	10.4631	5.7631	5.6938	5.7134	5.6736	5.9439	5.7829	6.3016	8.1562	9.0426	8.667	4.4588	4.8938	9.9323	5.4643	6.8324	5.6294	9.1486	9.3182	8.5784	6.3987	2.1763	9.7904	5.7613	5.904	5.0942	8.5542	5.5665	6.2555	4.8924	2.8197	5.0448	8.0204	10.3675	7.8413	7.5422	5.9953	7.5379	4.2388	7.7453	7.0821	6.6731	7.1528	6.7739	6.2223	7.4089	5.8455	6.1504	6.4764	8.364	5.8775	7.6465	6.2782	6.9249	5.4647	6.4681	5.4686	9.7038	5.5129	6.5078	7.3951	5.4489	8.2148	6.3489	9.0225	7.192	8.4285	6.5295	7.9453	8.1202	5.9179	5.7918	10.4039	5.1243
PF3D7_0607600.mrna1_1	PF3D7_0607600.mrna1_1;378	378	9.5912	5.7845	5.8706	6.753	6.0826	9.2198	5.4803	5.5432	4.8329	9.3673	11.015	9.1031	6.5889	4.9869	9.5616	4.9727	5.8329	6.1707	9.0117	9.2891	9.0213	5.988	6.1489	10.3357	4.5204	5.1755	8.027	9.3492	9.7126	8.5217	7.3228	3.5472	10.1372	5.6814	6.115	7.4693	8.3541	6.0898	6.0596	4.5613	4.8309	5.1181	9.3193	11.0819	8.7964	7.7808	6.2529	8.0731	4.7404	8.3505	6.908	6.6924	6.6901	7.7157	5.9672	8.3267	6.0544	6.9214	6.7346	6.0206	8.643	6.3038	5.8802	6.8213	5.6299	5.6467	5.0934	10.3167	4.9203	6.6042	8.1275	6.7204	8.2064	8.0435	6.924	9.2977	7.9758	5.79	8.0386	7.7933	6.2426	3.2479	10.4253	5.4205
PF3D7_0607600.mrna1_1	PF3D7_0607600.mrna1_1;379	379	10.1619	5.7832	10.6363	6.0889	3.1953	8.7156	9.558	9.0529	5.5777	9.8111	11.044	10.1042	6.1167	4.3667	9.1022	10.3728	9.4763	12.2245	9.3446	9.8462	8.2436	8.4048	7.1955	8.9466	7.6517	8.3712	7.712	10.0734	10.051	8.3117	8.5693	7.1819	9.0059	7.9645	7.7863	7.6814	7.822	6.0928	10.1712	5.3858	4.6899	9.2567	10.7673	12.2778	9.5996	8.2268	6.4022	10.7642	6.5019	10.5843	7.4597	10.0215	5.6311	8.4427	7.3055	8.5334	6.3891	6.3968	8.6492	7.2095	8.6344	13.2285	9.9484	6.0566	6.771	6.5624	5.2787	11.8259	8.431	7.1779	9.3044	6.4116	7.8341	8.5829	7.6331	8.8752	13.0657	9.8136	7.487	7.0257	6.5749	5.8902	12.2623	9.0532
PF3D7_0607600.mrna1_1	PF3D7_0607600.mrna1_1;380	380	9.5546	5.7711	7.6814	5.8699	4.9514	7.2386	7.058	6.4458	5.1727	9.3534	10.3335	8.6703	5.9787	3.4751	7.3772	8.6419	6.4722	8.7216	7.6501	8.7227	7.1738	7.453	6.3778	8.9725	5.319	5.8319	7.3743	8.7879	8.9957	7.6262	8.3746	5.9439	8.7839	5.7409	6.3029	7.1281	6.9235	5.689	7.0888	4.3147	4.8068	8.1999	8.6151	10.8504	8.704	7.3086	6.1593	8.7493	5.4499	9.4975	7.1106	8.866	6.1062	7.0472	5.1973	6.9409	5.3092	5.5564	6.8612	6.0919	7.879	10.985	7.8676	6.2332	6.9501	5.7323	4.4509	10.653	6.7424	5.9409	8.3654	5.5382	7.6486	5.8639	7.2744	8.0163	11.2004	7.2392	6.6751	6.6768	4.9141	5.1906	10.8955	8.0324
PF3D7_0607600.mrna1_1	PF3D7_0607600.mrna1_1;381	381	9.503	6.5603	7.0504	6.3185	4.888	5.9957	6.0061	6.0577	4.9378	8.9195	10.139	6.7244	6.4692	1.1827	6.3873	7.7169	5.6294	7.0219	6.8793	7.0461	7.2359	6.4718	6.0446	9.0554	6.3304	5.931	6.2491	8.7081	7.7983	7.2767	7.575	6.077	8.6085	7.2183	5.5129	6.14	6.4217	6.1821	6.5717	5.0281	5.5286	7.9497	7.5624	10.2577	8.7337	9.2675	7.3605	8.1573	4.814	8.8667	6.4931	7.7426	8.4179	7.0666	5.1027	9.1153	4.8089	6.0551	6.3703	7.065	7.1925	9.5255	6.3129	6.1162	7.2541	5.7679	5.9126	10.0157	6.6018	5.9635	10.7488	5.9383	7.1578	6.3167	6.4634	7.3535	9.5951	6.1914	5.9255	6.9939	4.9523	6.1297	10.203	8.1193
PF3D7_0607600.mrna1_1	PF3D7_0607600.mrna1_1;382	382	9.0088	6.0306	8.4849	6.8183	2.5729	8.2884	7.4823	7.0976	4.9887	8.6932	11.233	8.9174	6.3567	3.5668	8.3801	8.7024	7.1071	9.7982	8.5921	9.1047	8.215	8.6846	9.1244	10.1386	5.8402	6.8532	7.5739	8.1753	9.3001	8.7829	9.8721	9.2889	9.4657	6.8835	6.3628	6.9882	9.2706	6.9136	7.9936	5.1863	5.374	7.5957	10.6595	11.7635	8.4913	8.2924	8.6158	9.1694	5.2909	10.161	7.5795	9.6103	7.2084	7.0203	7.4415	8.6628	6.3322	6.2926	8.155	7.0159	8.0172	11.377	8.2454	7.2065	7.5276	6.5339	4.765	10.6858	7.6345	6.4899	9.4611	5.8306	8.9137	8.5496	7.0656	8.4135	11.8439	7.7475	8.3145	7.7375	6.2232	5.4469	10.8504	7.6259
PF3D7_0607600.mrna1_1	PF3D7_0607600.mrna1_1;383	383	9.0065	5.9484	8.1556	6.5119	3.8053	6.7979	7.649	7.3486	4.7692	9.0857	5.7661	9.0138	5.8115	3.7634	7.1877	8.3994	7.6054	10.1331	6.9571	6.2564	8.0197	7.708	6.9262	9.7072	8.336	6.7927	7.6381	9.9276	6.7845	8.1883	8.2254	6.3719	9.36	8.5242	6.8495	7.9477	6.7286	6.3261	8.1727	5.4019	5.5166	7.9892	10.8134	12.9171	8.702	6.9848	7.7625	7.8954	4.6599	10.5481	8.0947	10.2128	6.7319	8.3183	6.5968	7.8467	5.7991	6.519	7.5667	7.2885	9.2248	11.5397	7.1273	8.0523	7.5574	6.7923	4.84	10.6725	6.8352	5.9966	7.2953	5.9528	8.0725	8.1189	7.5361	8.5458	10.6614	7.5095	8.5629	8.374	6.958	6.4828	11.0938	7.2831
PF3D7_0607600.mrna1_1	PF3D7_0607600.mrna1_1;384	384	8.4229	6.5798	7.1859	6.4325	5.7436	8.417	7.4646	6.2455	4.3363	9.4751	6.3273	8.6887	6.0261	3.0687	9.0853	8.1468	6.979	9.647	7.8065	6.2388	8.3563	6.6604	6.0259	10.5729	6.2317	5.6687	7.6569	10.2188	6.9726	8.9758	7.5643	5.8296	10.6653	6.9872	6.0533	7.8018	6.342	6.4376	7.2753	4.6135	4.1755	6.9081	10.428	12.4776	9.1587	6.3386	7.657	8.5483	5.0453	10.5273	7.5222	9.6152	5.0391	7.3966	8.1791	7.4628	6.2124	6.8534	7.8542	6.9086	8.6491	11.4811	8.985	7.9019	6.6301	5.8547	6.5866	10.506	6.1272	8.2196	7.076	6.5	8.0759	8.0205	6.807	8.7322	11.0185	7.812	8.6709	7.9585	6.1516	6.0332	10.7849	6.8377
PF3D7_0607700.mrna1_1	PF3D7_0607700.mrna1_1;471	471	11.7167	10.3732	7.4786	7.4563	8.5301	7.8834	9.0336	10.1034	9.5187	11.9215	11.1978	8.1948	7.725	10.1667	7.6988	7.6115	11.1668	13.1451	6.1817	10.2219	12.0944	10.3629	8.7591	13.6244	10.7187	8.0744	12.8366	7.4501	10.0599	11.3453	11.5954	8.5788	14.591	11.1412	8.3605	12.5713	8.1853	8.7114	9.1734000000000009	9.5244	7.6641	8.7398	9.7335	8.4211	11.3434	7.4911	8.42	9.7853	6.8032	10.781	7.478	11.8485	9.3033	7.5858	9.0462	5.8797	8.4292	12.5012	10.9748	7.0784	6.6917	12.1888	11.1343	9.3682	9.1471	8.6566	9.6692	10.602	10.8052	9.0529	7.959	9.4337	13.4389	10.833	7.6313	7.8755	12.6652	10.293	10.8634	10.4349	8.6414	9.2374	11.1324	11.6766
PF3D7_0607700.mrna1_1	PF3D7_0607700.mrna1_1;472	472	12.1491	10.1616	7.1219	7.0987	8.3575	8.3659	9.3743	10.2599	8.5851	12.6508	10.9809	8.3325	6.4772	10.6156	7.3688	8.6275	11.2484	13.3025	6.5573	10.2907	12.2428	10.6144	8.915	13.7353	7.7735	7.8486	13.0321	7.9573	9.9481	11.3157	12.144	8.7162	14.3299	8.6576	7.8882	12.7647	9.2435	8.8656	10.4055	9.9826	8.6963	10.2344	9.9068	8.8858	11.1476	8.3784	8.5395	10.2541	7.4584	9.8083	7.3194	12.2965	8.7789	7.1915	9.0216	6.5365	9.0193	13.0738	10.7708	7.5644	5.889	10.5993	10.4201	9.2627	9.0868	8.8257	7.6102	11.0129	12.1525	9.49	8.3822	10.1495	13.7227	10.9641	8.1578	7.9996	11.1293	10.5807	10.4763	9.6389	8.9953	8.6356	11.7001	11.7782
PF3D7_0607700.mrna1_1	PF3D7_0607700.mrna1_1;473	473	12.1818	11.9763	7.0744	7.6533	7.9443	7.7435	8.8605	10.2996	8.3963	12.2945	11.1966	7.9062	6.4419	10.3092	7.7631	8.3366	11.1058	12.8629	6.5621	9.7568	12.6743	10.2237	8.9733	13.4942	7.6982	7.5272	12.5125	7.9968	9.8761	11.8128	12.3326	9.1314	14.5244	7.8614	6.5472	12.2839	9.7697	8.6275	9.6141	11.2854	8.2753	8.9506	8.5143	7.8122	10.6916	8.1344	8.3277	9.7931	6.9979	10.6019	7.8931	11.1626	8.2412	8.0372	10.9704	5.8058	7.9042	13.2586	10.9796	6.8273	6.3523	10.4089	11.3733	9.7624	10.1285	8.3178	7.0947	11.2307	12.378	10.3094	8.5926	11.2002	13.6657	9.5724	7.6876	7.8435	10.8547	9.8803	10.595	10.616	8.914	9.1753	11.2165	11.4299
PF3D7_0607700.mrna1_1	PF3D7_0607700.mrna1_1;476	476	11.8227	10.3297	7.5367	6.6977	8.2558	8.3458	8.7446	9.9625	7.6716	12.413	8.5079	8.2616	6.2165	9.8525	8.0282	8.6274	10.9253	13.1596	6.4894	9.8562	11.9576	10.4	8.1412	13.8736	7.2559	7.6036	12.2141	7.6554	9.6872	11.4306	12.1508	7.5243	14.3515	8.1843	7.2191	12.0106	9.8096	8.369	10.4829	10.4322	9.8961	8.2369	7.7557	8.4119	11.0781	8.4185	7.5603	10.235	7.8502	10.1048	7.415	9.4938	8.6921	7.6532	10.4048	5.9875	8.2646	13.2182	10.3984	7.4512	6.7846	10.4934	10.7449	8.5505	9.8422	8.7561	7.6153	11.4623	11.8615	10.3299	7.9721	10.2542	13.7773	10.609	7.545	8.0526	10.9802	10.8689	9.2414	10.2711	9.4519	8.4422	11.7272	12.3739
PF3D7_0607700.mrna1_1	PF3D7_0607700.mrna1_1;477	477	11.7765	9.9627	6.5638	6.6689	7.5586	8.9565	8.4387	9.3431	6.9001	12.0094	7.8964	8.7466	6.3065	10.2449	8.2455	7.8075	10.5624	12.7843	5.6707	9.3101	10.962	10.5837	8.3743	13.1803	6.3661	7.0927	11.7656	6.0631	9.067	10.3568	11.5378	7.8738	14.3429	7.3209	7.0132	12.1977	11.1367	7.8167	8.7527	10.1731	8.5355	7.6824	7.3372	7.9519	10.7694	8.5031	7.6155	9.574	6.6331	9.9367	6.3993	9.5275	8.0809	7.7469	8.9809	6.4338	7.955	13.1038	10.1569	6.5243	5.6465	9.6238	10.1581	8.0475	9.1225	7.8078	6.3785	11.5022	11.0801	9.5633	7.6227	9.8897	13.8211	10.4051	7.7004	7.7382	10.5412	9.1599	9.091	9.3974	8.5376	7.984	11.666	11.6404
PF3D7_0607700.mrna1_1	PF3D7_0607700.mrna1_1;478	478	11.6939	9.5161	6.7421	7.9361	7.7683	9.8337	9.2753	10.3986	8.1028	12.121	10.7275	8.4262	6.2259	10.2417	9.3433	8.8654	11.1426	12.9573	6.062	9.5059	11.8892	11.0781	8.2076	13.4957	6.9974	9.4397	12.7358	7.3217	9.2003	11.1499	12.1453	7.9251	14.4167	7.8945	8.9257	12.2577	9.4981	8.8059	10.4486	9.8843	8.9416	11.3266	8.1865	8.0761	10.7382	8.7226	7.7142	10.3751	7.2813	9.6513	7.1603	12.9914	9.0816	7.8988	9.2687	6.0374	7.9531	13.1399	9.9944	7.3996	6.5125	10.2429	10.6589	7.8638	9.4984	8.601	6.7934	10.2017	11.2681	10.4087	7.9099	10.8892	13.313	10.5354	9.2194	8.3199	11.1631	10.4354	8.9145	9.4131	9.5596	9.0738	11.0872	11.9236
PF3D7_0607700.mrna1_1	PF3D7_0607700.mrna1_1;479	479	11.1662	9.3634	7.2375	6.0433	6.7912	8.8873	8.1136	8.5343	6.3102	11.9529	7.8987	7.5535	6.0817	9.1122	9.0205	8.3156	9.868	11.5705	5.2702	8.9461	10.861	8.8262	8.0651	13.2179	5.9679	6.4643	10.4386	6.1085	8.6151	9.7693	11.2835	8.0552	14.3663	7.2703	6.4438	10.7296	8.6719	8.0911	8.3098	9.8265	8.375	8.8663	6.9493	6.5691	9.91	7.735	7.222	8.621	5.8887	8.9293	6.6559	8.8036	10.0035	7.1704	8.8896	5.2593	6.9723	11.9375	9.5698	7.64	5.3406	9.7893	10.2856	7.7726	8.1857	7.5325	5.2192	9.9237	11.3632	9.7996	7.771	8.9361	12.3435	9.6434	7.4331	7.1401	10.3474	10.1339	8.6858	9.0096	8.4333	7.2093	10.3456	10.8498
PF3D7_0607700.mrna1_1	PF3D7_0607700.mrna1_1;1090	1090	8.2164	6.5225	7.1784	12.2609	5.6639	7.2556	6.5795	6.8809	5.6159	8.3576	5.843	7.7934	12.2885	5.4796	7.253	4.4848	7.3437	6.9667	5.1214	8.2438	6.7853	4.6513	4.9964	6.7262	5.076	4.431	4.8654	4.9411	7.4059	7.5229	6.5247	5.432	7.7766	6.4935	4.2188	5.4601	7.2336	6.1085	7.5229	5.4152	9.1928	8.5792	6.3835	7.1887	8.3968	6.3577	6.2595	6.8432	7.1215	10.0758	5.9595	6.7262	12.9275	7.3471	6.5433	5.8117	5.8487	7.0547	9.8373	4.3882	5.9656	7.9783	6.2979	7.1034	6.675	5.7377	5.4806	6.2194	6.5794	6.9174	6.011	6.9132	8.038	9.6684	5.5106	6.9291	8.8825	7.1207	8.4788	7.4874	6.2776	5.5901	8.0969	5.9551
PF3D7_0607700.mrna1_1	PF3D7_0607700.mrna1_1;1091	1091	8.357	6.0676	5.1643	11.4876	5.696	8.7065	5.9565	5.6441	6.0029	8.6269	6.5809	8.2457	11.1647	5.3736	8.886	6.0475	6.3607	7.4169	5.4039	7.966	6.5619	6.0572	5.1863	7.8969	5.4172	3.488	4.7317	5.0317	7.9536	7.228	7.4548	4.5753	8.0528	6.2634	5.2746	3.6531	7.4939	6.8975	8.2202	6.3116	9.9867	12.2274	6.2549	6.868	7.4764	5.7206	6.1743	8.5243	7.7808	8.9901	6.6453	6.5845	12.7282	8.4893	5.3847	6.2557	5.9565	8.6622	8.9502	5.6554	7.1472	9.6102	6.9444	6.6066	5.4545	5.8001	4.7991	6.4084	7.8647	6.7633	5.4091	7.9507	9.9017	8.8834	5.7431	6.5676	9.7526	7.5057	7.9125	5.3288	6.1932	6.6017	6.7785	7.0158
PF3D7_0607700.mrna1_1	PF3D7_0607700.mrna1_1;1092	1092	8.1562	5.3219	6.5056	10.7484	4.8405	6.925	4.8846	6.5151	4.306	8.0754	4.6188	7.3244	11.1503	4.2787	6.9383	5.405	6.9456	5.5182	4.9481	7.7393	6.238	6.1258	5.5376	7.8011	5.0605	4.1085	7.4979	4.2683	6.8951	7.0613	7.5942	4.2683	9.0221	5.5469	5.1639	7.2944	7.1322	6.2711	10.9681	5.3005	7.5978	11.1196	6.8204	7.8243	5.822	6.2038	5.366	10.4543	6.721	9.1846	6.3487	6.7007	13.4689	6.2843	5.9143	3.8339	9.0097	6.742	9.1497	4.2311	5.5348	7.9128	5.6943	6.0177	4.9528	7.2311	5.5478	6.1973	8.213	5.6044	5.0144	9.3523	7.8982	9.2755	5.0691	6.2778	8.6022	6.9111	7.2392	7.0484	6.5438	5.0626	7.7957	8.0983
PF3D7_0607700.mrna1_1	PF3D7_0607700.mrna1_1;1093	1093	7.6291	5.5913	6.2075	11.2372	5.9134	6.1892	6.0745	5.8706	5.1214	8.2316	5.1643	7.1215	11.1759	6.0603	6.4928	4.784	6.5477	5.1922	4.3688	7.8509	7.0966	3.384	5.9177	8.3859	5.2008	4.3854	5.223	4.855	6.9406	7.2233	5.732	4.6118	9.8062	4.813	4.7208	5.1922	6.2739	6.6727	10.7455	4.1119	5.3913	6.0974	5.8006	7.5095	7.3478	5.9484	5.3656	11.1862	6.8717	8.244	6.1237	6.143	13.5765	8.3482	5.4705	3.7592	9.2759	5.5838	8.3234	4.742	6.1371	6.7056	7.5909	5.5078	6.6336	5.9598	4.0036	6.5854	8.2565	6.7334	5.4276	9.3463	7.2965	8.6351	5.4138	6.1276	8.5658	6.5339	7.8625	8.0934	6.3402	4.6496	6.7931	6.7706
PF3D7_0607700.mrna1_1	PF3D7_0607700.mrna1_1;1094	1094	7.9902	5.1243	6.0299	11.0422	5.8565	7.3857	6.1048	6.9897	6.5733	8.1327	5.0725	8.1968	11.4189	5.8197	6.8244	4.8972	7.0752	8.2266	4.6311	7.6267	7.1167	5.5497	5.0721	7.7748	5.5154	4.8359	4.1651	4.4182	7.1367	7.452	5.8807	5.0609	8.3133	6.0411	4.4403	4.5711	6.1313	5.5046	9.4385	4.7093	7.6601	7.6717	6.7466	7.1261	7.7783	6.9999	6.3834	9.74	6.4648	8.329	5.995	6.9199	13.8282	7.1945	6.6207	3.7527	8.1299	6.5723	7.5937	4.7415	5.7175	7.0163	7.4277	6.6181	6.0199	5.1679	5.9054	6.6885	6.9948	5.9086	5.3632	8.5421	8.4344	8.7547	5.6279	5.9479	8.612	7.377	6.9247	7.444	6.5771	5.3409	8.0725	7.7525
PF3D7_0607700.mrna1_1	PF3D7_0607700.mrna1_1;1095	1095	7.5402	5.9773	4.6177	11.241	5.7184	6.8254	5.537	6.2282	5.1445	7.6733	5.7051	8.945	11.287	5.6896	7.5304	5.5211	5.5475	6.5095	5.9479	7.8309	6.645	5.8163	4.7808	8.9947	5.8311	4.5416	4.6496	5.5248	7.7556	7.5505	5.3681	4.2547	9.2193	6.1062	6.087	4.9819	6.5869	5.7988	9.4363	5.2024	6.301	8.4648	7.8055	9.656	7.3546	6.6144	6.0193	9.4744	6.3873	7.3616	6.6591	6.6931	14.2274	7.4103	5.7779	5.9484	6.6789	9.3937	7.6697	4.842	5.4986	6.8257	6.499	5.9679	6.5018	5.1497	6.0045	6.4441	8.1412	6.23	6.3203	7.5136	10.3628	8.6414	5.9862	6.7021	8.0169	8.1176	6.7935	7.2716	6.5045	5.5555	7.6604	7.5832
PF3D7_0607700.mrna1_1	PF3D7_0607700.mrna1_1;1096	1096	7.5325	5.6375	6.8907	12.0003	6.2255	7.397	5.804	6.205	5.2392	8.6429	4.8268	7.7452	11.1039	6.3069	8.0216	4.9001	7.3651	5.6346	4.3096	8.0884	7.0609	4.2869	5.6946	8.3117	5.5518	5.3183	4.7263	5.5981	7.7691	7.1719	6.8524	4.2418	7.9504	6.3255	5.1485	4.0959	6.8147	7.003	10.5673	5.5487	6.879	6.8236	5.1763	7.649	7.3573	6.9311	6.9726	10.0131	6.5844	8.7557	5.6499	6.595	13.201	8.1084	6.47	6.0119	5.9528	6.4346	9.5301	4.2426	5.5503	6.7765	6.6565	6.0103	6.4946	5.7388	4.7882	7.0188	7.4204	6.328	5.9057	6.9667	7.7831	9.6846	5.9864	6.7373	7.9158	6.7413	7.2551	6.8323	6.5276	5.5883	6.9863	6.9595
PF3D7_0607700.mrna1_1	PF3D7_0607700.mrna1_1;1097	1097	7.9726	4.5509	5.0566	11.7241	4.6241	7.4849	5.406	6.6097	4.2265	8.1907	6.6511	7.8421	11.9432	5.3023	7.5351	5.2506	7.3714	6.9113	4.9021	7.5634	6.3268	4.8379	6.1106	7.4209	5.0347	5.6023	4.6707	5.3802	7.288	7.1112	8.0474	5.3494	7.6577	5.8931	5.3399	6.0702	6.7548	6.2428	8.8036	5.2479	7.7422	10.4004	7.4342	7.361	7.2034	6.1833	6.9754	8.8612	6.6631	10.4063	6.504	6.9968	13.6066	8.7474	5.9887	6.3856	5.6453	9.6482	9.4522	5.9642	6.3212	6.4124	6.4867	6.4107	5.1276	5.5014	3.5008	6.4426	5.3712	5.7282	6.5714	6.8589	10.7531	9.3686	6.1908	6.7297	7.9666	6.2472	7.8908	6.6525	5.922	4.6932	6.876	5.1235
PF3D7_0607700.mrna1_1	PF3D7_0607700.mrna1_1;1102	1102	7.6597	6.2865	6.0117	11.9555	6.076	7.4386	6.8358	7.7269	6.1999	8.0898	6.3674	7.2367	12.0883	6.7218	7.8383	5.9752	8.0976	7.065	5.2817	7.4849	6.937	4.7549	5.916	6.4148	5.7051	4.591	5.1946	6.0951	7.4269	7.5122	6.9005	5.2376	6.5486	6.0605	4.6927	5.367	6.8411	9.1341	6.9622	6.3939	6.8507	6.8672	6.6219	6.3439	7.0719	6.2373	8.4684	6.4466	6.394	9.8564	6.2176	6.6986	13.1779	7.7608	6.3668	4.7824	4.6798	6.8147	8.9	4.6882	5.7616	5.7931	6.8589	6.2813	6.3452	5.4107	4.7533	6.7444	3.6041	6.9742	5.6259	6.5535	7.9591	9.3293	6.0616	6.2538	8.2538	7.3569	7.7519	6.8	5.8487	6.0583	7.3684	6.5179
PF3D7_0607700.mrna1_1	PF3D7_0607700.mrna1_1;1103	1103	7.6736	6.0201	5.7118	11.3032	3.26	7.8026	7.4032	8.6263	4.8763	8.1013	5.9955	8.3009	10.9147	5.4158	8.2048	6.0503	8.4093	5.9649	7.4223	6.995	7.3682	4.6831	5.9373	6.9751	5.9239	4.7252	5.0325	7.1488	7.714	7.2843	7.2257	5.1942	7.2605	6.4048	6.0533	4.8972	7.0407	6.974	6.8003	4.9932	7.9883	8.2	6.9838	7.0638	7.2571	6.8952	6.9271	7.0508	6.1402	9.2459	8.6262	6.7659	12.4713	6.7882	6.7069	6.8732	5.2979	7.3272	8.8231	7.0527	6.1898	7.2073	7.4226	5.9505	5.2403	5.7355	5.43	6.7137	6.8101	6.3436	6.4583	6.0611	8.1119	8.9462	7.304	7.0459	8.4271	7.3991	7.4421	6.5201	7.0048	5.3761	8.0334	7.1108
PF3D7_0607700.mrna1_1	PF3D7_0607700.mrna1_1;1104	1104	8.3349	6.7359	6.0038	11.2854	4.8405	7.2217	6.2655	8.1257	5.7035	8.404	6.4714	6.6806	11.722	5.5295	7.2508	6.4591	8.3343	6.5744	5.5413	7.3982	6.3642	5.4728	6.5273	6.3198	6.0548	4.1755	6.2728	5.4303	7.4607	7.0061	6.4762	5.1989	6.4461	7.1525	4.8904	6.4484	7.7739	6.896	6.8953	6.586	7.7627	7.0073	6.441	7.1003	7.4097	6.1247	5.9241	7.3859	5.8545	9.0644	6.4864	6.5972	6.8766	6.0367	5.643	5.06	5.8826	6.2716	8.8024	5.887	5.5173	8.8361	6.1613	4.9891	6.4795	7.514	3.7527	6.8515	6.575	6.6085	5.7837	6.6765	8.0535	8.6377	6.0963	6.7058	9.0687	7.017	6.6632	5.78	8.2258	5.6129	7.2813	6.7766
PF3D7_0607700.mrna1_1	PF3D7_0607700.mrna1_1;1105	1105	8.737	15.3555	6.7798	11.0787	5.6848	7.7045	7.2444	7.3207	5.5021	8.8931	5.4751	7.0249	11.1035	6.4258	8.1111	6.0991	7.9437	5.915	5.8176	6.7103	7.1054	5.3016	6.0431	6.8714	6.0792	4.8298	5.9071	5.6522	7.1911	6.8536	6.9959	5.2437	7.309	6.23	5.1177	4.7214	7.0573	6.4207	6.2194	5.717	7.6805	7.2038	6.0144	6.2188	8.3699	5.6194	6.0968	6.8411	5.8364	8.4481	6.7285	6.3021	8.0434	8.573	6.2265	5.1719	4.5904	6.619	8.0582	3.9625	6.0652	7.7594	5.8674	6.3693	6.0248	5.4423	5.1346	6.8759	5.8186	7.0325	5.0755	6.1631	8.0039	8.807	6.2845	6.3992000000000004	8.5653	6.9662	7.5409	6.8977	5.6605	5.2472	7.6642	5.8602
PF3D7_0607700.mrna1_1	PF3D7_0607700.mrna1_1;1464	1464	9.0931	6.6862	5.5154	6.2804	7.1265	6.5035	6.2096	6.3163	5.4326	8.029	6.9292	6.1645	6.2966	6.4428	6.5251	10.0463	7.5338	5.8819	11.9485	7.4691	6.0435	6.5598	5.3067	11.2852	7.554	5	5.7493	11.7812	6.5696	7.4599	7.2615	4.862	11.7635	7.5547	5.4306	7.3364	4.5589	5.0409	6.1633	7.2242	9.0713	12.4599	8.9848	11.3482	7.6466	5.3416	5.4525	6.9507	6.8116	7.3255	6.9552	6.1955	5.2403	8.6415	5.5122	5.3452	5.1432	8.7095	7.0466	5.4806	6.5907	7.2888	6.55	5.9076	8.6776	5.4469	5.3785	6.2304	8.386	7.2329	6.4263	6.0999	9.5738	6.106	5.554	8.9159	8.2526	9.1211	8.0246	9.5038	5.1338	5.5907	7.0851	7.6882
PF3D7_0607700.mrna1_1	PF3D7_0607700.mrna1_1;1465	1465	7.9144	7.3036	5.3551	5.9989	6.4949	5.5807	7.2995	4.6135	6.0674	7.5236	5.1408	5.91	5.5011	5.8397	5.7007	6.5673	8.5805	6.0836	10.6947	7.7056	6.784	6.3872	5.1089	11.6454	7.6478	6.2739	4.9293	11.6551	6.8852	6.8547	6.7836	5.4944	12.1366	7.9788	4.9887	4.634	4.8982	5.9507	6.9677	5.7721	8.9976	12.5428	8.6626	11.4172	6.9172	5.504	6.2267	7.0953	5.9138	8.8725	7.5603	5.1611	5.4828	8.3086	5.2821	5.4643	5.0264	7.7	7.4158	4.7923	6.4558	7.0237	6.2679	5.6758	8.7271	5.1114	5.0828	5.5289	8.1903	5.263	7.3069	5.9236	9.1264	5.6476	5.2627	9.3573	7.8146	7.9485	8.7911	9.1838	5.0259	4.1811	6.7252	8.5028
PF3D7_0607700.mrna1_1	PF3D7_0607700.mrna1_1;1466	1466	9.0042	7.1589	5.4429	5.3266	7.1574	6.0228	6.4411	6.717	6.153	8.4773	6.1146	6.8392	5.1574	6.9593	7.2875	8.0816	8.233	6.4096	11.9328	7.4242	7.1236	6.4603	6.1651	12.3438	7.8383	4.9873	5.8848	12.5239	6.8606	8.2419	6.2715	5.5388	12.3664	8.0843	4.26	6.3773	4.8435	5.4941	7.8909	9.1458	6.1685	12.8805	6.8197	8.9525	8.456	6.3257	6.06	7.9668	6.2643	9.5355	9.3142	5.85	7.3421	7.9865	5.8672	5.1863	6.7995	9.2032	7.5079	5.9399	6.5718	7.5741	6.8987	6.251	10.1616	5.6588	6.4906	6.9558	8.7479	5.7546	7.9814	9.4049	9.7192	6.2059	6.5234	9.8643	8.3833	8.4076	9.4215	9.6227	5.7623	5.1085	7.7176	8.2084
PF3D7_0607700.mrna1_1	PF3D7_0607700.mrna1_1;1467	1467	10.8843	10.2996	7.1224	7.9153	8.5149	8.1588	10.3273	10.1557	9.1837	10.5068	7.5971	9.7331	7.9415	9.2163	8.2842	10.7887	10.8333	9.8154	8.9036	9.6945	9.39	9.4078	7.8771	13.1185	9.1474	6.8634	9.5288	9.5481	10.8037	10.7802	10.0981	8.5	13.7177	10.1932	7.5176	9.6161	7.8143	7.9806	9.8978	10.3715	7.1665	13.5797	7.4955	9.9173	10.6973	8.1958	8.4604	8.9142	10.0591	12.5362	11.0841	8.2555	8.6301	9.3399	8.5969	6.4639	6.8886	11.536	8.8491	7.5863	7.6553	10.8906	11.1676	8.3614	12.4414	7.4772	7.1988	9.5674	9.9828	8.8322	9.8642	9.264	12.5629	8.0893	8.295	10.961	10.6483	10.6839	9.7546	12.1209	8.083	8.3756	10.4071	9.1667
PF3D7_0607700.mrna1_1	PF3D7_0607700.mrna1_1;1468	1468	10.7926	11.8589	8.2047	8.3844	9.7479	8.9493	10.0065	8.991	10.2055	10.6389	8.45	10.921	8.9858	10.9002	9.2363	11.3691	10.8936	12.4886	7.4185	11.7028	11.2626	10.2076	8.0984	10.7656	8.2968	9.0395	10.3598	8.9827	11.7996	11.2124	11.7034	8.2776	13.2167	10.7563	7.8311	10.4019	10.6807	9.4186	9.7674	11.4951	7.6958	12.6208	8.4642	8.6112	10.5101	9.2688	9.2571	10.5575	9.8555	12.6142	12.0055	9.6286	9.2602	9.8167	11.2993	7.6844	11.6073	13.1001	9.4159	9.2047	7.6617	11.8254	12.5018	10.3437	13.1352	8.193	9.0023	10.7803	9.5479	11.1116	9.9908	12.3431	13.5215	9.968	9.9304	11.1408	12.4787	11.1946	10.8264	13.6082	9.1125	9.5176	11.3538	8.7081
PF3D7_0607700.mrna1_1	PF3D7_0607700.mrna1_1;1469	1469	10.3504	12.1695	7.7577	8.1867	10.0036	8.2771	9.5962	8.9145	9.9584	10.3116	8.089	10.7666	8.437	10.768	9.1925	10.4174	12.6119	12.9762	7.0131	10.8352	10.3489	9.4243	6.9275	10.1809	7.8959	7.9481	9.3848	9.9012	11.5782	10.6726	11.3562	8.6625	14.0737	12.621	7.7169	9.5744	10.1515	8.1818	9.1472	10.8822	9.2927	12.3165	7.6375	8.4575	9.4533	9.8928	9.1086	9.9496	12.1316	11.7075	11.485	10.2852	7.7262	10.5875	10.1506	7.8415	8.9995	12.2918	9.6121	7.6651	6.7741	10.9717	12.038	9.9064	12.0426	7.8233	7.5826	10.7909	8.861	10.3095	10.9912	10.0911	12.6332	10.9741	10.4195	12.354	12.7891	10.3252	11.6846	12.7247	9.0395	9.8456	11.2799	8.3723
PF3D7_0607700.mrna1_1	PF3D7_0607700.mrna1_1;1470	1470	10.4921	11.5341	8.8348	8.7065	9.9166	8.644	10.0415	7.9353	10.1336	10.3523	8.5296	10.4396	9.1858	10.9794	9.6778	9.9887	11.9359	12.8418	6.128	11.2034	11.2078	10.0022	6.8113	10.984	8.4152	8.8285	9.4698	9.6265	11.48	10.8439	11.6816	7.6053	14.3689	11.2417	7.8532	9.2764	10.5574	8.4718	9.928	10.5962	8.7355	13.0494	8.2418	8.1998	9.6249	9.8057	9.3673	10.4384	11.403	12.3005	12.0547	9.2444	8.3972	10.2217	10.0148	7.7013	11.5505	12.4382	10.1774	8.1984	7.1968	12.7398	12.4442	9.5789	12.3442	7.0946	7.6567	9.9329	9.8245	10.1009	11.2077	12.2766	13.0827	10.9929	9.795	11.9342	13.5011	10.5401	10.6526	12.7072	9.2817	9.0478	11.4415	8.4143
PF3D7_0607700.mrna1_1	PF3D7_0607700.mrna1_1;1471	1471	10.6342	12.2355	9.8009	9.6567	10.4275	8.3585	9.7676	9.5468	11.1768	10.3913	9.0947	11.2725	9.7753	11.2015	10.3859	10.7262	13.1514	13.1659	6.6591	11.2895	12.4079	10.0373	8.0091	10.952	8.7223	10.5747	8.7973	10.6656	12.3003	11.7889	11.7619	9.453	13.8678	12.7863	7.8894	9.2666	10.4462	8.5526	10.4561	11.2573	8.2602	12.875	8.0657	8.4372	10.0133	11.6812	9.5521	11.3329	12.411	12.0616	11.8926	10.93	9.6741	11.6194	10.7592	7.4567	9.2047	12.3943	9.8711	8.6877	6.8621	12.4808	12.0041	9.7465	12.76	8.2931	7.5109	9.6791	10.1829	10.8083	12.5478	11.2334	13.2471	11.7411	10.7453	12.2703	13.8944	10.5669	12.0329	13.3252	9.2955	9.7353	11.982	9.1728
PF3D7_0607700.mrna1_1	PF3D7_0607700.mrna1_1;1472	1472	10.7857	11.2906	9.1731	9.4589	10.323	8.0139	9.8695	8.5989	10.7386	10.4805	8.8661	11.0717	9.8364	11.1964	10.1278	10.0565	12.5463	13.0093	6.6918	10.9359	11.329	9.9605	7.3585	9.7708	9.0724	8.6285	9.8851	10.0428	11.6931	10.8891	11.8426	7.8213	13.9504	12.2389	7.7342	9.344	10.362	9.0795	10.309	10.8883	9.3556	14.0652	8.0509	8.905	11.1311	10.9063	9.7145	11.0051	12.0754	12.1656	12.02	10.4314	8.0607	11.1375	9.975	10.6371	8.2159	12.17	10.3501	8.0879	7.2708	11.0624	11.8196	10.405	11.907	7.6443	7.6485	9.9456	9.8656	10.1909	12.3693	9.7317	12.6155	11.4336	10.3515	12.2967	14.1487	10.1203	11.4452	12.4476	9.0909	9.4935	11.6385	8.8556
PF3D7_0607700.mrna1_1	PF3D7_0607700.mrna1_1;1473	1473	10.961	11.4415	9.2296	8.8798	9.9043	8.8045	9.4939	8.5725	9.6712	10.9505	9.6029	11.1694	8.8498	11.2301	10.3173	9.9003	12.3731	12.7537	7.2064	11.3074	10.8177	10.2103	7.5487	12.1925	8.9634	8.2794	10.5913	9.7952	11.9838	11.273	11.9433	7.9767	14.3191	11.9333	7.7492	10.468	9.5069	8.6387	10.1014	10.7433	9.165	13.421	7.9902	8.6417	11.18	11.1327	9.6639	10.7058	11.8088	12.214	11.8112	10.2663	9.2243	10.8638	10.1705	8.2794	8.0761	11.5148	9.9333	7.5517	5.4303	11.3558	11.7097	9.6932	11.1102	7.0267	7.6566	10.4198	9.5466	10.4764	12.5067	9.4029	12.2918	11.3482	10.2127	11.9375	13.7685	10.8411	11.0379	12.642	8.9033	9.2865	11.8799	8.7216
PF3D7_0607700.mrna1_1	PF3D7_0607700.mrna1_1;1474	1474	10.5639	11.482	9.507	8.2787	10.0691	8.6256	10.0938	8.7575	9.9825	10.3943	9.45	11.0966	8.6278	10.3343	10.5135	10.3103	12.3961	12.9963	6.8368	10.857	11.0651	9.8201	8.0389	12.6884	10.0341	8.0124	11.8131	10.2145	12.0102	11.3673	11.693	7.265	14.1092	11.8876	7.6283	12.5274	10.1122	8.1465	9.6542	10.8169	10.2851	13.7333	8.3541	9.17	10.6838	11.1397	9.4565	10.1883	11.5963	11.8426	11.6258	10.207	8.3902	10.1821	10.2572	9.0328	7.229	10.5559	10.2718	7.5218	5.9437	11.3327	11.3022	9.7102	10.853	7.7579	7.4079	10.9885	9.5271	10.0289	12.0087	9.5125	11.5738	11.379	10.236	11.642	13.8259	10.1327	11.0491	11.8985	9.1263	9.3772	11.753	7.9857
PF3D7_0607700.mrna1_1	PF3D7_0607700.mrna1_1;1475	1475	10.8735	11.2397	8.7476	8.5068	9.7904	8.6795	9.8293	8.6566	9.7535	10.2336	9.9762	10.5399	7.8786	10.2892	10.6523	9.623	12.2442	13.0752	7.1051	10.3851	12.3676	9.9911	7.7323	13.3339	9.3341	7.0793	12.9307	9.9337	11.7468	12.051	12.0844	7.4106	14.4827	11.6373	7.3703	12.9049	9.3747	8.5019	10.061	10.8173	10.1219	13.7992	8.1503	8.6433	11.0061	11.0262	9.0561	10.3917	11.6866	11.6609	11.5728	10.6058	8.1853	10.4593	9.8773	9.1869	6.5677	11.2184	10.1854	7.4988	6.4588	11.1521	10.4014	9.705	10.0744	8.5582	7.0689	10.626	8.9718	9.756	11.884	8.4886	11.8461	11.0236	9.882	11.4032	13.5112	9.9468	10.6746	11.2267	9.2374	8.7302	11.2926	7.6885
PF3D7_0607700.mrna1_1	PF3D7_0607700.mrna1_1;1476	1476	11.4673	11.2649	8.6243	8.4207	9.5457	8.0406	10.0827	9.4034	9.9406	10.7515	10.5052	9.9343	8.4118	10.5507	10.4626	10.1923	12.4271	13.5327	7.0095	10.5371	11.5174	10.5556	8.0604	13.2084	8.9174	7.3554	13.5286	10.0353	11.5545	11.4042	12.0265	8.1292	12.6838	11.4606	6.9899	13.0464	9.1133	8.3554	9.8104	10.6645	10.0879	13.0279	8.093	8.8298	11.3998	11.5843	9.282	10.4581	11.5989	11.7321	11.4279	11.3596	9.5568	9.7315	10.2414	7.7416	7.0435	11.2799	10.242	7.2327	5.9537	11.2686	10.7378	9.7697	10.0715	8.4512	7.3589	11.0361	9.4977	10.0717	12.4601	9.3258	11.7055	11.1555	9.4809	11.6558	13.5937	10.2884	10.2247	11.6121	8.73	8.5101	11.6645	7.6706
PF3D7_0607700.mrna1_1	PF3D7_0607700.mrna1_1;1477	1477	11.3632	10.8131	8.8171	8.1402	9.6821	8.171	9.7168	9.5902	9.8178	11.0972	10.1478	9.1941	7.973	10.2396	10.2976	9.2491	12.1791	13.4193	6.114	10.3826	12.7749	10.4901	7.3151	13.5517	8.5531	7.0575	13.5292	9.8679	11.7247	12.52	12.4357	7.301	14.4162	10.9451	6.4586	13.2815	9.4532	8.9719	9.635	10.6383	11.9228	13.0612	8.1413	8.7225	11.1855	11.0179	9.2917	10.1421	10.9478	11.4218	11.2919	12.2692	8.0783	9.5184	9.242	8.6371	7.0206	11.9675	10.6795	8.2642	6.4749	10.9746	10.4649	9.0089	9.7492	8.7037	6.6806	11.3604	10.121	9.7096	11.6876	8.5363	12.788	11.0015	9.9105	11.0835	12.965	10.4916	10.5566	10.6545	9.4976	8.8432	10.8673	8.9025
PF3D7_0607700.mrna1_1	PF3D7_0607700.mrna1_1;1478	1478	12.3532	11.1851	8.9445	8.9078	10.4329	8.4578	10.393	10.1478	10.5241	11.8392	11.0823	10.688	8.8566	11.3742	9.6745	9.9887	12.2835	13.5911	8.4938	11.1399	12.5853	10.7171	8.7658	13.234	9.0543	7.2338	13.3029	10.1537	11.8365	12.5318	12.6008	8.9688	14.4404	11.3636	7.3143	13.2727	9.2401	9.2857	10.4341	10.7767	11.3689	12.851	9.2149	9.5556	11.768	11.28	9.5174	11.2868	10.8862	11.6044	11.8948	12.7723	9.092	9.1162	9.2341	11.4435	7.6556	12.696	11.2963	8.4157	6.8926	11.1211	11.2061	10.5871	10.2107	8.6001	7.026	11.3513	10.7168	9.6195	12.2001	8.9321	13.3959	11.721	10.434	11.695	12.9619	9.5454	11.0539	11.0597	9.3399	10.0908	11.8432	9.1687
PF3D7_0607700.mrna1_1	PF3D7_0607700.mrna1_1;1479	1479	11.9986	11.0365	7.9917	8.8843	9.7902	8.5726	9.8343	9.7646	10.4437	11.4162	11.008	10.4378	8.7487	11.469	11.181	9.83	12.3847	13.6286	7.3975	11.0586	12.0569	10.4262	8.5955	13.5315	8.5806	6.6931	13.9401	10.5013	12.3095	12.2182	12.3891	9.0197	14.7266	11.3843	7.5645	13.3451	9.0288	9.0757	10.2367	10.7796	11.1755	12.7159	9.8197	9.9921	11.8035	11.8269	9.5219	11.7381	11.9188	11.743	12.0739	13.4648	10.8892	9.2113	8.9762	9.1442	7.1916	12.5841	10.3278	8.0617	7.2465	10.7582	12.0355	9.7393	10.7474	8.6078	8.2259	11.3196	10.148	10.1966	12.5831	9.6081	13.467	11.8117	10.5599	11.847	13.8089	10.0138	10.5429	11.7362	9.6833	10.2864	12.8379	7.9749
PF3D7_0608100.mrna1_1	PF3D7_0608100.mrna1_1;1	1	5.3865	4.4783	5.1432	3.7082	2.0426	3.9662	6.9465	4.0391	2.9727	4.5747	4	4.3688	4.0951	2.1177	2.5311	4.8048	5.3423	4.0858	1.7268	4.6479	5.0909	5.4019	3.8768	4.1906	4.4012	2.3868	3.4515	3.1227	4.6485	5.5395	5.4356	2.991	4.7655	4.8151	4.5317	4.2071	4.2357	4.0678	5.3512	4.3161	4.3038	3.0959	2.6781	3.2234	4.5783	2.6462	4.8535	4.5122	3.6633	4.7824	4.6679	4.1102	1.2079	3.2327	4.7955	3.7247	5.0661	5.8868	5.5395	2.8777	3.6334	5.5342	4.6241	4.8684	4.8972	4.5398	3.541	4.8699	4.3234	4.8525	2.9373	4.3226	4.849	4.7608	4.7181	4.441	5.7452	4.9905	5.1898	3.9782	2.4033	3.5298	3.5874	4.6047
PF3D7_0608100.mrna1_1	PF3D7_0608100.mrna1_1;2	2	5.3423	4.9732	4.3554	5.0575	4.5692	3.8349	4.3262	2.9579	2.1603	5.5333	3.6473	4.1993	5.1131	0.2016	2.1603	5.2979	4.5065	3.8094	3.157	4.6363	4.4938	4.5577	5.0972	4.1538	4.4673	2.6915	2.2079	3.8826	4.6387	4.8405	4.8017	4.8555	4.6323	5.0522	4.5198	2.4542	4.5014	3.8904	5.4689	2.0875	3.9837	3.5198	4.7131	4.3234	3.5801	3.3632	5.348	4.8349	4.7708	4.0925	4.8309	4.1185	3.7257	4.4906	4.5534	4.4906	4.3604	5.1135	4.7377	5.3698	4.8972	3.5607	3.0721	5.0802	4.228	4.3583	2.2928	4.3132	5.2024	4.5472	3.406	5.2983	5.2095	3.5198	4.4995	3.2079	5.406	3.7442	4.4383	4.6369	4.61	3.6713	4.3248	5.5429
PF3D7_0608100.mrna1_1	PF3D7_0608100.mrna1_1;3	3	5.3858	3.7463	4.8679	4.6392	2.7004	4.0009	4.6439	4.0312	1.0772	4.2227	3.2032	3.5981	4.0303	1.3391	3.842	5.1985	4.6311	4.0909	4.5904	1.7442	4.4886	2.9855	4.9103	5.2012	4.5771	3.7104	3.2957	5.0461	3.1715	5.3937	5.2795	3.8125	3.3477	5.3537	4.7192	3.9973	3.7814	4.2547	6.2373	4.6479	4.957	5.0832	5.1699	4.189	3.926	3.9635	4.4588	5.2172	4.3889	3.5777	4.2242	4.2994	2.9241	3.3964	3.8176	4.7939	4.135	4.903	5.3975	4.7944	3.9193	2.5211	3.5033	4.855	4.4476	4.7581	4.1497	3.6871	5.0531	1.373	3.8836	4.5478	3.9458	4.8963	5.3255	4.488	5.3768	4.4653	5.098	5.4761	2.797	3.6565	3.3688	3.5008
PF3D7_0608100.mrna1_1	PF3D7_0608100.mrna1_1;4	4	4.9241	4.8565	3.8104	4.4141	4.4107	4.2095	4.9322	4.0883	2.2016	3.8146	2.6531	3.8104	4.4256	2.211	2.9336	4.9514	4.3356	4.1185	4.406	5.021	3.5765	3.9855	4.1562	3.5484	3.5286	2.729	4.2817	3.6439	2.1667	2.6112	4.1497	2.6392	5.2071	4.1811	4.1326	3.8329	1.2265	2.8718	5.327	3.2434	2.8718	2.8176	3.6334	3.7645	2.8115	3.4168	5.3985	5.04	4.1747	2.5898	4.862	3.5521	2.025	4.5771	4.2071	4.441	4.9016	5.2544	5.0475	4.9373	3.9598	4.9208	4.2869	4.2645	4.9509	4.9126	3.4944	4.3806	4.7661	3.9598	2.6554	5.1989	4.7829	5.2292	3.99	5.3944	5.2211	4.218	5.467	4.3262	4.09	4.8728	4.347	4.2008
PF3D7_0608100.mrna1_1	PF3D7_0608100.mrna1_1;5	5	5.3809	5.1882	4.7856	4.5179	2.7845	4.858	4.9579	2.4463	2.0036	4.0505	3	4.2342	5.1481	2.4777	4.5223	5.3183	4.5993	2.1243	5.2304	4.1562	4.0241	2.3702	3.3291	3.7814	3.6473	3.6299	2.101	3.3219	4.2713	5.228	5.2418	4.1001	4.1052	5.0139	3.1538	0.8639	3.4854	6.1671	5.2087	3.6915	4.6651	3.3176	3.9672	4.3462	2.4983	4.2795	4.4568	3.7485	2.9373	4.0661	4.2972	4.8987	4.464	3.645	4.7639	4.144	4.7782	4.3861	5.4748	3.9551	3.0514	3.7323	4.3001	3.6747	2.9598	4.3183	4.1953	4.9279	3.373	4.5429	2.3306	3.7398	3.9982	4.5711	4.6702	4.917	3.9662	4.354	5.1073	3.5753	3.3118	3.306	3.0942	3.1619
PF3D7_0608100.mrna1_1	PF3D7_0608100.mrna1_1;6	6	5.4552	4.4938	5.2623	3.5765	2.6622	2.3219	4.251	4.6876	2.8738	2.9467	4.6462	3.7687	3.6915	0.1763	3.7004	4.8495	5.0041	3.4919	3.4182	5.4249	5.1371	4.1579	5.0947	4.0522	4.9411	1.9373	3.6485	4.1843	3.6633	4.8728	4.8435	4.266	2.0391	4.9982	0	4.3384	3.3491	4.382	4.4026	4.7592	4.1595	4.4874	4.6017	4.0365	3.2048	2.1276	3.3978	3.3176	4.5173	3.757	4.2288	5.5279	2.7527	4.4502	4.2373	3.8787	3.319	5.0785	4.5478	3.06	3.7698	4.5638	4.7126	4.3016	4.5595	4.5969	4.8135	3.9551	5.4744	4.4744	3.5632	4.0161	3.5934	4.7355	5.4286	3.0286	3.9837	4.8718	4.8565	4.8192	4.8166	3.6381	3.7442	5.4647
PF3D7_0608100.mrna1_1	PF3D7_0608100.mrna1_1;7	7	5.6005	5.4353	4.839	5.0639	2.7527	3.9021	5.0514	4.225	2.8115	3.8787	3.2705	3.6041	5.2506	3.957	3.7312	5.5668	5.7639	3.568	4.9477	5.0925	5.1214	5.0063	5.6147	4.696	3.9644	2.1375	2.8012	4.2334	4.0832	3.7634	5.0909	3.3909	4.3999	5.4647	5.1611	1.9486	4.8283	4.1318	4.2854	4.1827	4.3519	3.5521	4.479	4.9098	3.3045	4.0435	3.2705	5.3338	3.8227	4.5892	5.0622	4.9141	4.0678	4.9203	5.0317	3.856	4.406	5.5683	4.4854	4.3875	4.6747	4.7835	4.8958	4.2102	4.7214	4.9193	5.238	4.8997	5.3892	4.1018	5.0448	4.9416	5.2227	5.3001	5.3899	5.2994	5.8765	5.0144	6.3183	3.9107	4.6082	3.7634	3.1359	2.1177
PF3D7_0608100.mrna1_1	PF3D7_0608100.mrna1_1;8	8	5.7761	4.5589	5.3639	3.3519	0.433	3.1227	4.4429	4.7339	4.4601	4.5435	4.89	3.7159	3.796	0.5059	4.488	5.2273	5.2589	4.4712	4.5856	5.5774	4.6473	4.047	5.243	5.3611	4.0824	3.488	3.8379	4.6954	4.9069	4.7268	5.0951	2.1827	4.9011	5.1823	5.3823	4.3349	4.8324	4.4621	4.0135	3.5447	4.5286	4.735	3.3031	3.254	4.3291	3.9241	3.3604	4.7944	4.0635	4.2441	5.1591	4.6392	4.0312	5.7082	4.06	4.2234	3.7398	4.7549	5.517	5.3359	5.1001	5.7533	5.0268	3.5546	4.7814	5.3338	3.4581	4.2743	5.1787	4.5014	3.9231	4.3604	5.3388	5.9231	5.3663	4.9653	6.1597	4.8565	5.5185	5.0682	3.5521	4.2957	5.1707	6.2898
PF3D7_0608100.mrna1_1	PF3D7_0608100.mrna1_1;9	9	5.6993	4.6218	4.7798	4.8068	1.7949	3.4751	5.5534	3.756	3.269	5.5762	4.7751	4.0268	5.3445	4.1001	5.8517	5.0081	4.9914	5.1264	4.2203	6.0099	5.1595	4.153	5.3796	5.0072	5.435	5.0557	3.7137	4.8298	6.2378	6.2252	6.0431	4.851	5.4222	5.3761	4.3646	5.2758	5.09	4.9584	4.4692	3.852	4.7661	3.121	5.8462	4.7241	4.2653	4.6899	4.7829	4.848	4.3639	4.8288	5.2227	5.1436	4.5656	5.735	4.765	3.9653	4.0479	4.8866	5.6957	4.0045	5.5795	5.729	4.852	5.3927	4.6826	6.094	4.2141	4.5711	5.4396	4.1334	4.4141	5.3071	3.3118	5.8741	5.8527	5.9054	6.3295	5.6038	5.8158	5.288	5.0241	4.3618	5.1611	6.978
PF3D7_0608100.mrna1_1	PF3D7_0608100.mrna1_1;10	10	5.9754	4.8425	4.8924	4.6404	3.847	4.4712	5.3944	5.0751	4.2418	4.9269	5.2585	4.3985	5.1006	3.99	2.266	5.6247	4.8288	4.054	4.4803	4.0652	6.2791	4.6159	4.3284	5.4535	5.2165	3.9203	3.9837	5.5385	5.998	4.6837	5.3896	3.8836	5.3288	5.2392	4.8232	3.4515	2.7355	4.6764	5.7592	4.254	3.5311	5.3512	3.5223	4.7735	4.4731	2.8074	3.9991	5.3359	4.0461	5.0076	4.8679	5.3172	3.5135	5.4336	4.384	4.8425	4.812	4.7312	5.0785	5.3085	5.1485	5.6264	4.963	4.712	5.8048	5.3194	4.366	5.1807	6.1493	4.4893	4.1938	5.2954	5.269	4.7634	5.2126	5.5619	6.6809	5.4538	5.7493	5.7573	6.2767	5.238	5.1018	6.5721
PF3D7_0608100.mrna1_1	PF3D7_0608100.mrna1_1;11	11	6.1338	5.2946	5.5756	4.1326	3.3785	4.0925	4.7798	3.1651	5.3309	5.4647	5.3226	5.8306	5.3237	2.8135	5.5741	4.8629	5.4967	3.4101	3.6241	6.1278	5.4084	5.2769	5.3882	4.9495	5.5466	3.9819	4.1627	4.8684	5.7536	5.435	4.9227	3.9718	6.0215	5.6256	5.318	4.3576	5.3927	4.7729	5.6424	4.4449	5.1518	4.2906	5.0409	5.3462	4.9093	3.8699	5.5984	5.6413	5.0925	4.5801	5.5856	4.8846	4.4522	6.2928	4.5248	4.7415	4.5046	5.1779	4.7377	3.8146	5.5487	5.5339	5.7519	4.887	4.9777	5.1031	5.116	4.6758	5.9595	5.4718	4.3147	5.0648	4.5789	5.3526	4.9016	4.6993	6.4226	5.3316	4.2653	5.8066	4.6141	2.991	6.3726	6.3078
PF3D7_0608100.mrna1_1	PF3D7_0608100.mrna1_1;12	12	5.8994	5.2642	5.6017	5.591	4.1651	3.4712	4.7798	3.8329	2.84	5.2106	5.1973	4.9846	5.2668	3.4316	3.6554	5.6904	5.1001	4.814	5.2307	5.6854	5.6061	4.8222	4.384	4.888	5.0596	4.975	3.5546	5.272	5.853	5.7021	5.0488	5.4578	5.8753	5.7552	4.8435	3.8904	2.8115	3.8115	4.8943	5.0461	4.5217	5.4124	4.0976	3.6949	4.3716	5.2909	5.5339	5.5674	2.6826	6.0853	4.9231	4.0505	5.1094	5.8914	5.2048	4.7214	5.3413	4.856	5.3981	5.5928	5.6993	5.5922	5.6651	4.4256	4.6639	4.8615	4.7225	4.292	5.2776	5.0777	4.7981	5.3635	5.0993	5.5348	5.144	5.3277	6.0832	5.1767	5.4838	5.3551	5.4019	4.7655	5.4822	5.7905
PF3D7_0608100.mrna1_1	PF3D7_0608100.mrna1_1;13	13	6.373	5.3302	5.5179	5.155	4.2645	3.8379	4.9449	2.3951	3.3377	5.0233	5.5954	4.7263	5.4141	2	3.7366	5.3586	5.4036	4.2713	5.7415	6.1572	5.7189	3.9625	5.2961	4.2102	4.5273	3.437	5.4303	4.7328	6.3625	5.978	5.5059	3.6736	5.4696	5.2005	4.5198	4.5534	3.3799	4.723	5.6556	4.5632	4.292	3.905	5.8374	5.1359	4.6662	4.8369	5.7482	5.8112	4.504	6.071	5.1703	3.7793	4.5336	5.4343	4.2668	4.439	5.3118	4.9107	5.1001	4.101	5.06	6.3003	4.8115	5.7719	4.4263	5.4209	5.3384	4.6938	5.7527	4.4449	4.7845	5.8158	5.4535	5.4565	5.1379	5.636	5.3416	5.6999	5.3861	4.4601	5.1934	4.5097	5.0575	7.0167
PF3D7_0608100.mrna1_1	PF3D7_0608100.mrna1_1;14	14	6.5892	6.0199	4.5361	5.8804	3.4263	4.6525	3.9837	4.4634	4.2008	5.6427	5.4067	3.7115	2.2141	3.6404	4.2645	5.0483	4.3875	4.8992000000000004	3.8972	4.846	5.2743	3.9919	4.9968	5.5807	4.0036	3.1875	3.8924	5.2839	4.7479	5.8143	5.5201	2.6415	5.846	5.3646	4.8001	4.1432	4.9551	5.1243	4.9556	3.3505	3.5644	3.5072	2.4168	4.9472	5.7724	4.2839	4.2157	4.7897	3.742	8.9176	8.9695	4.701	3.5248	4.354	4.1795	4.5886	4.8094	5.3391	4.8914	3.6826	4.8068	5.9857	5.2994	5.0892	5.1566	4.7613	5.0391	5.6738	5.354	4.5963	3.0374	5.6921	4.7597	5.0009	3.7257	5.532	5.939	4.9556	5.1823	4.5129	5.0488	3.2418	5.2578	6.3797
PF3D7_0608100.mrna1_1	PF3D7_0608100.mrna1_1;15	15	4.7876	4.6611	6.1564	5.0457	5.1152	3.9919	5.2141	4.3183	4.6433	5.6576	4.5807	4.8525	4.6651	2.1699	3.497	4.2487	5.2739	4.5898	4.3597	5.4578	5.4303	4.4403	4.3455	5.5413	4.5534	4.2219	4.3909	4.2653	4.9174	5.4575	4.844	2.6871	5.5056	5.1064	5.0535	3.516	4.6753	4.8006	5.1863	3.842	4.2578	4.3306	4.5466	4.5662	5.2713	3.8166	5.2365	5.7921	5.4286	10.2768	5.6772	4.2861	4.5862	5.6896	5.3607	3.1699	4.1811	4.6053	4.8364	4.3716	4.935	5.144	4.2608	5.643	5.0618	5.1977	4.9093	6.3411	5.8639	4.5527	5.021	5.3768	3.3219	4.1481	4.9819	6.0654	6.1221	3.8639	6.134	5.5786	4.1635	5.2307	5.3132	6.1148
PF3D7_0608100.mrna1_1	PF3D7_0608100.mrna1_1;16	16	5.8615	5.0892	4.5466	4.9736	4.5373	4.855	5.1301	5.8104	3.4581	5.6174	5.005	5.5046	5.2292	1.4854	3.8032	5.0259	6.4058	6.9828	5.3316	4.2411	6.2759	5.8245	2.8115	5.4439	5.4877	4.4229	3.3896	5.2445	5.0951	6.3581	5.7605	4.3448	5.6648	5.8792	4.7469	3.4607	3.3406	5.9064	5.2954	4.0286	4.4886	4.5515	5.0058	5.2227	5.1727	4.4666	5.1428	5.5311	3.3519	10.5122	5.9208	5.7647	4.9635	6.0577	4.393	4.266	5.8684	6.0594	5.4967	5.6893	6.5325	6.3254	5.2327	5.939	5.7225	5.2589	5.7285	5.3761	7.1301	5.4611	5.1359	4.9635	6.9661	5.1502	4.3009	4.9819	7.002	5.6141	5.7339	5.5053	5.0144	5.382	5.9307	7.2507
PF3D7_0608100.mrna1_1	PF3D7_0608100.mrna1_1;17	17	7.1551	4.6605	4.1587	5.6653	2.5705	4.8992000000000004	7.8897	8.6706	4.6082	5.4276	4.1449	6.9087	6.1137	4.1514	3.9891	4.862	8.7138	11.2941	4.7142	7.2899	7.702	7.0668	5.5759	5.8094	6.2263	5.2024	6.0426	5.1305	6.4433	9.392	9.5135	5.4512	6.456	6.941	6.0832	6.0097	7.3112	5.151	7.3554	3.384	6.8257	5.1827	5.8217	6.8817	8.1835	5.4509	5.6206	9.2236	2.4725	13.3876	9.5059	6.5298	5.9021	5.4663	5.4189	4.7724	4.437	8.5647	7.0227	5.5254	6.6166	6.2999	5.7991	8.0693	5.5491	5.8525	7.6942	7.713	7.25	3.9973	4.1579	5.2479	10.723	6.4625	6.4431	6.1902	6.3865	6.7089	7.2465	7.0266	5.6053	8.2886	7.8713	6.9881
PF3D7_0608100.mrna1_1	PF3D7_0608100.mrna1_1;18	18	6.8278	6.3295	6.4259	6.517	2.5059	4.8115	6.4914	7.1843	5.7495	7.2508	3.0807	10.5371	7.2985	2.9411	5.4857	4.375	7.4632	10.3848	4.0206	7.616	7.3018	7.5716	5.811	6.5671	7.3392	4.6005	5.8329	4.4026	7.6031	9.0234	8.6559	5.8402	7.6688	7.8208	5.1691	6.015	5.2315	5.2304	6.7597	2.2203	7.1875	5.6493	5.4426	6.1249	8.0402	5.2754	6.5555	7.8336	3.2675	12.3193	10.0512	6.6744	5.8022	6.0712	6.6868	6.0292	3.6859	7.3304	10.9038	5.2705	7.1762	6.68	5.9047	9.1982	6.0356	5.4289	8.3032	7.777	8.8295	5.1473	5.07	4.7495	10.9514	10.4715	5.2203	7.2853	6.6813	6.723	7.7661	6.4822	5.3352	9.2644	8.19	8.135
PF3D7_0608100.mrna1_1	PF3D7_0608100.mrna1_1;19	19	7.5331	5.5333	4.9293	6.5339	4.9846	5.0317	7.5311	7.6737	5.8664	7.251	4.6982	8.0481	6.57	4.7602	5.3063	7.4853	8.0755	10.0089	5.4538	7.6843	7.4722	7.5126	6.3165	9.1884	8.5911	4.4919	5.1106	6.0551	7.4263	8.645	8.5776	6.4416	8.9607	8.9244	5.8897	5.6346	5.4423	4.4222	9.4683	7.1251	6.1313	7.1966	6.19	7.5419	8.3822	5.5002	6.3302	9.6663	3.856	12.0753	9.4517	6.6929	5.2824	5.6375	5.4182	6.1283	4.985	8.6122	7.7349	4.1481	7.0943	7.3666	5.2532	9.5381	6.4736	5.4812	9.3274	6.692	9.3281	4.1069	5.5151	3.6668	10.8489	7.1641	5.5717	6.5732	8.4209	6.8608	9.5488	6.1695	5.6837	9.1722	7.5128	8.8465
PF3D7_0608100.mrna1_1	PF3D7_0608100.mrna1_1;20	20	7.4926	5.8953	5.8452	6.0067	5.8941	5.6135	6.6146	7.0793	4.5416	7.2759	5.4212	6.4571	6.0374	5.4686	5.2585	5.797	7.1798	8.0353	5.2965	7.3493	6.99	6.153	8.0889	9.2138	8.935	5.3964	5.7238	6.0308	7.3897	7.8012	7.1111	8.1461	8.8504	8.9538	5.1989	3.6747	6.332	5.0622	10.7855	6.2705	7.8359	8.1126	5.2865	6.814	6.371	5.3388	6.0898	11.6017	4.8595	11.534	10.1865	5.5622	5.7145	6.2396	5.6256	5.2437	3.9946	8.6138	6.762	6.0446	7.1199	6.5581	5.353	8.5492	6.5738	5.0005	8.5734	7.3948	9.1246	5.527	6.7039	4.1843	10.8655	5.7819	6.0468	6.5774	6.738	6.4507	7.9939	6.7208	6.2382	8.1543	6.9352	8.8415
PF3D7_0608100.mrna1_1	PF3D7_0608100.mrna1_1;21	21	5.9869	4.9203	5.4938	5.9681	5.6668	5.106	5.9076	6.5091	3.1554	6.4283	5.2513	5.7189	5.7431	5.5466	5.202	5.0108	5.5768	6.6748	5.4796	6.9029	6.9356	5.8268	5.9418	7.2092	5.0179	3.757	5.0579	5.9076	6.9229	6.7751	6.4424	6.2396	7.3073	5.4172	4.6938	4.6594	5.0609	5.2987	9.4167	5.5665	6.4366	7.0651	5.2238	6.0365	5.1285	5.1094	5.875	9.298	3.8777	10.9612	8.1407	6.8363	3.269	6.0813	4.9959	4.6758	4.8217	8.6856	5.7021	5.7764	6.4375	5.9662	5.1863	7.5496	5.6614	5.6865	8.0448	5.6851	8.06	5.116	6.9286	5.0117	10.2754	4.2743	6.4634	6.1127	6.8866	6.5705	6.9651	6.458	5.0544	7.8383	6.5272	8.1139
PF3D7_0608100.mrna1_1	PF3D7_0608100.mrna1_1;22	22	6.0002	4.9699	5.4864	5.8004	4.0548	6.08	5.77	5.4413	3.7203	6.7384	5.565	5.3947	5.1252	4.4555	5.0076	4.7452	5.3947	6.8582	6.3109	5.7586	5.1428	6.3411	5.689	6.8462	5.4469	4.89	3.7549	6.0157	8.0882	5.3885	6.1581	4.3096	6.1791	5.7195	3.7137	3.6053	5.2713	5.9038	9.5366	4.7996	6.4904	5.9474	5.3561	5.8412	4.7027	5.4356	5.5037	9.52	5.6591	11.3695	7.027	5.3802	5.765	5.4738	5.1566	5.647	4.9787	9.1216	6.0459	4.067	6.1705	6.6391	4.7708	6.283	5.384	5.7076	6.0873	4.915	7.532	4.6993	11.015	5.9467	10.5099	5.1851	5.6539	6.1878	6.155	5.5589	7.024	6.6493	5.2215	6.5138	6.059	7.8187
PF3D7_0608100.mrna1_1	PF3D7_0608100.mrna1_1;23	23	7.7433	5.8632	5.2563	5.2091	4.347	5.3427	5.8245	6.073	4.4363	7.2695	5.9669	5.9637	5.575	0.1243	5.0135	5.7511	6.2188	9.1602	6.0561	6.3082	6.2288	6.9726	4.1135	8.9543	5.2052	4.0866	4.2133	5.9324	6.8746	7.6077	7.9607	4.2525	8.4418	5.2615	2.9411	3.9864	5.9388	5.153	4.9198	4.0824	7.5937	5.6352	5.5747	5.8169	6.9748	6.0721	5.8829	5.8189	5.0475	10.5619	8.0772	6.3016	7.3833	5.7605	5.295	5.3906	5.1305	10.8011	5.9832	4.3154	6.0598	7.3924	4.437	6.2561	5.6182	6.3577	8.6713	7.0575	8.2715	5.5966	7.9035	5.2468	11.5721	5.8258	5.2813	5.013	7.4178	6.2012	6.2623	5.8667	6.3547	8.644	6.8226	7.4589
PF3D7_0608100.mrna1_1	PF3D7_0608100.mrna1_1;24	24	7.7372	5.5804	5.0347	4.6299	4.8615	5.7247	5.5091	2.3045	2.797	7.9241	5.5509	4.8565	4.6696	2.9982	5.5534	4.4705	5.1102	7.6129	3.2265	4.2242	7.8464	6.0121	4.3674	5.77	5.0378	2.4249	4.5795	3.9561	5.6979	7.4318	7.9237	3.7203	5.0959	5.5239	4.257	4.0418	6.1173	3.4906	6.0911	4.1659	6.9522	5.14	4.4356	5.4796	6.0963	2.858	4.8197	4.8997	3.7312	4.5595	6.8442	6.3122	3.6814	4.0704	4.3161	5.1611	4.9406	8.5175	5.1651	3.4303	5.153	6.949	3.3923	5.7623	3.2126	5.7162	5.4542	5.6467	8.1279	4.4886	4.5072	4.9369	10.2615	5.1223	5.087	5.2032	6.8358	5.91	5.5078	4.7355	6.3576	5.0955	5.9122	7.7124
PF3D7_0608100.mrna1_1	PF3D7_0608100.mrna1_1;25	25	7.7556	4.4012	4.859	5.4439	4.3743	4.4383	5.1432	2.7824	3.0268	7.8526	4.4588	4.7388	4.6182	2.6485	4.6247	4.4443	4.8684	8.3209	3.4738	3.9011	8.7393	5.7803	4.7131	6.8314	5.0023	4.0312	4.0321	4.5644	4.4195	7.8159	7.6221	0.8875	6.7525	4.5097	5.3462	4.9523	5.9584	4.682	4.8379	2.8639	3.8777	3.4436	5.6185	5.1635	6.1175	4.6837	4.7729	4.4449	2.6645	3.9718	5.3273	6.3952	4.3377	5.3427	5.2211	2.5777	4.3226	9.2941	5.2604	3.9514	5.0879	6.4629	5.7955	5.1445	2.6803	6.0507	4.6473	5.5138	4.2593	5.2353	1.0566	4.7751	10.6802	5.9549	4.5053	4.1946	7.1304	4.7038	5.8728	5.6668	5.5747	4.0081	5.5937	4.812
PF3D7_0608100.mrna1_1	PF3D7_0608100.mrna1_1;26	26	6.1112	5.2365	5.0264	4.7323	4.0391	2.342	4.7361	5.6288	4.0505	5.7983	5.0561	4.4931	4.8728	3.9193	3.6859	4.9439	4.7629	3.6554	4.5148	4.5429	4.796	5.3107	5.2254	6.6879	5.0369	4.1882	4.0909	4.7544	4.9411	6.2553	5.5094	4.3561	6.7413	4.4699	4.1285	4.6943	5.1779	4.6141	4.9011	4.0798	4.0976	5.2207	5.8824	5.6848	5.4416	3.0391	4.8634	4.9054	3.0993	3.228	6.9481	7.0563	4.5116	6.3114	4.9227	4.7708	5.2483	6.2785	4.9612	4.0522	4.4087	5.1619	4.8841	5.3978	5.0832	5.9079	4.1506	5.7621	5.0369	5.1707	4.9745	4.4886	6.3047	6.0479	3.4423	4.6294	6.8642	5.7589	5.0561	4.5078	5.0921	5.1202	6.4148	5.0435
PF3D7_0608100.mrna1_1	PF3D7_0608100.mrna1_1;27	27	7.3046	6.9148	5.9119	7.3754	5.857	5.8442	5.8117	4.7677	6.7501	7.2219	6.7991	5.6191	7.1393	7.6845	6.525	6.0934	5.6085	4.594	6.1344	5.4793	6.7948	5.4835	5.9968	11.1414	4.9986	4.0117	4.3349	4.5874	5.5942	6.9632	6.6531	6.2286	10.6852	5.6317	5.9855	4.6328	11.2099	8.5554	5.8701	5.8718	5.0849	5.7677	5.9828	7.8452	6.6765	6.0426	7.7149	5.3434	3.904	7.094	8.145	7.0727	6.5836	6.5253	7.2933	4.7506	5.0596	9.9138	6.3382	5.6308	4.7829	7.1144	6.5162	5.1305	5.8659	9.0006	4.9914	7.5264	4.7735	7.5403	5.6918	5.4848	10.7308	7.65	6.4975	6.4449	6.9684	7.1437	5.8227	6.9515	8.5804	6.3496	8.1599	6.2458
PF3D7_0608100.mrna1_1	PF3D7_0608100.mrna1_1;28	28	6.8544	6.6278	5.6165	5.7331	6.787	6.3738	4.6058	5.1039	5.7866	7.0386	5.7249	3.852	5.1039	7.3158	5.6551	5.7658	4.2494	5.6235	4.0772	4.4489	6.5342	4.6421	5.8505	7.3024	5.126	4.6496	6.293	4.7934	6.4124	5.7735	5.1383	5.7576	7.8629	6.0529	5.0738	5.4019	6.6359	4.7388	5.0644	4.2456	4.8048	4.7634	5.3533	6.7133	7.0533	5.5641	5.9236	4.9079	6.3872	5.193	6.4833	6.8943	6.6776	5.0544	6.6312	4.9126	5.3834	6.7735	5.5847	4.2787	5.2861	5.7276	5.4459	5.6302	5.8834	6.6592	6.9745	6.3519	5.4259	6.6857	5.3067	4.4303	7.0629	5.382	5.6264	5.4912	6.5475	5.8885	5.9568	5.1189	6.3493	4.8919	6.6548	6.3136
PF3D7_0608100.mrna1_1	PF3D7_0608100.mrna1_1;29	29	6.3663	5.8298	4.8455	6.1071	4.0849	5.9038	5.3999	5.2126	3.7687	5.0845	5.2399	4.9189	5.0535	4.2502	4.135	5.1882	6.3447	5.0824	5.0492	6.1603	5.4459	4.3999	5.8758	6.0826	4.9809	5.4637	4.1875	4.9764	6.1795	5.7719	5.5913	4.9406	5.1546	4.5945	5.0925	4.1946	5.142	5.3663	5.76	4.5741	5.2902	4.375	5.2257	4.7887	4.5447	5.7645	6.1459	6.9166	4.1619	5.3427	5.488	3.9891	4.6798	5.6854	5.2547	4.9288	5.1691	5.5157	5.9591	2.4594	5.3341	5.6585	5.0644	5.1085	4.8161	5.2627	4.9533	5.5141	5.8547	4.9864	3.7377	5.3906	6.6311	5.128	4.942	5.433	6.1538	4.6927	6.1443	5.4947	6.4509	4.6011	5.5239	7.0773
PF3D7_0608100.mrna1_1	PF3D7_0608100.mrna1_1;30	30	6.3985	5.8853	5.7412	4.8186	3.6611	5.2683	5.2016	5.9079	5.223	6.4391	5.1906	5.3381	5.6061	5.7692	5.0303	5.6707	4.7729	3.6064	4.6781	6.2606	5.9706	4.7126	4.1185	6.7919	5.4748	5.5339	5.738	5.3519	6.5768	5.478	5.6648	3.8659	5.126	4.0514	5.6834	4.0135	4.1218	5.5984	5.9803	4.4548	4.5814	4.7361	5.0157	6.0533	4.7049	6.225	5.8344	5.3273	3.7677	4.3554	5.2627	5.0721	5.5179	6.2583	5.7109	3.7719	4.4489	5.4466	5.4152	3.8963	6.439	5.2758	5.4919	4.903	5.4333	5.3789	4.0099	4.8943	5.6381	5.6982	4.3505	4.5154	6.0164	4.2024	6.2344	6.0175	6.0391	5.4403	5.4148	5.3187	5.3733	4.8505	4.6915	7.2125
PF3D7_0608100.mrna1_1	PF3D7_0608100.mrna1_1;31	31	6.4494	5.6047	5.2418	5.464	4.6628	2.251	6.2472	4.3554	4.1538	5.717	5.431	4.3951	5.7315	4.0548	4.5398	5.0023	5.4783	4.0993	5.0325	6.1108	6.2955	4.2987	5.4094	4.6317	5.1914	5.0579	3.591	5.2399	5.6761	5.5753	5.2746	4.359	5.9572	5.2494	4.2288	4.5154	6.2044	5.3909	5.1497	5.4819	4.7623	5.2517	4.9672	5.3757	5.0921	3.585	6.6917	4.7203	4.3688	5.1627	4.9584	5.4313	5.3012	5.2802	5.8359	5.4202	4.1898	6.0221	5.5951	5.4216	6.2294	4.6876	5.4009	5.3858	2.5705	5.5549	6.6883	5.7216	6.6401	4.9991	5.0725	5.1185	5.7374	5.0303	5.5289	6.1453	6.5426	6.0579	5.9775	5.7597	5.3399	7.7669	6.1336	6.9249
PF3D7_0608100.mrna1_1	PF3D7_0608100.mrna1_1;32	32	5.649	5.5795	5.1993	5.8689	4.9514	5.7782	5.0896	3.0036	4.0117	5.9267	5.2238	6.4055	5.6896	4.607	5.4683	5.7074	5.7514	3.5668	5.3063	6.2342	7.995	6.009	5.3169	5.8387	5.3642	4.2869	5.3494	5.9312	6.4458	6.9545	5.6924	3.3377	5.7983	5.5388	4.9146	5.1169	5.7046	6.1344	5.0613	4.9155	6.0117	5.0161	5.1723	3.4209	5.246	4.5527	5.4656	4.9117	3.7159	5.6952	5.4492	4.8298	5.4922	6.3999	6.0723	5.2547	5.3519	6.2096	5.3806	5.565	6.0339	5.9948	3.9635	5.2234	4.9486	4.6346	4.9411	4.5558	7.3442	5.7613	2.7803	6.1123	5.3056	4.1795	5.4192	5.9131	5.3611	5.7853	5.6317	5.7054	5.2369	5.6462	6.0347	7.4348
PF3D7_0608100.mrna1_1	PF3D7_0608100.mrna1_1;33	33	6.8991	4.4403	4.839	5.5883	5.1946	5.7442	5.488	3.7981	4.4899	9.2192	6.2585	5.195	5.1457	5.0224	5.0751	4.8237	5.9549	3.4803	4.9575	5.0343	4.7939	4.7225	5.4148	5.2106	5.3132	5.5481	5.9556	5.6642	5.9362	5.5248	5.1194	4.7975	5.8001	5.8758	5.4967	6.1344	4.9982	4.7159	6.4686	3.1538	4.4005	5.0665	5.383	4.8344	5.1131	4.6611	4.8634	5.565	3.6159	5.1961	5.4175	4.8895	5.4502	5.6381	5.1022	5.2095	5.5151	5.4145	5.4679	4.5392	6.384	5.823	3.3434	5.5182	4.0635	5.2008	4.7479	5.3583	6.1528	5.5154	5.228	4.8748	6.1119	5.1268	5.3568	6.4936	6.2608	5.9679	5.6699	4.861	4.5491	4.8787	4.9208	5.3813
PF3D7_0608100.mrna1_1	PF3D7_0608100.mrna1_1;34	34	6.7748	4.8977	5.4515	5.1643	4.2615	4.6456	4.6112	3.925	5.1334	6.5119	5.0938	6.1387	5.5432	3.254	5.1679	4.0312	5.3266	4.157	5.6696	6.0101	5.6179	4.7845	5.2441	6.2106	4.9676	5.0947	5.615	5.5286	6.8037	5.3111	5.9107	4.1252	6.0206	5.7447	3.9579	6.4491	3.116	4.5154	5.4957	5.0121	4.9255	5.5702	5.5113	4.0036	5.517	3.0858	5.5423	6.0034	4.0609	6.2108	9.3005	5.2418	4.4276	6.3423	5.5392	5.0277	4.5348	5.5014	6.06	4.4705	6.9001	5.797	5.6041	5.0674	5.4114	5.6197	4.957	4.4269	6.3114	4.7592	4.0339	5.4893	5.756	5.144	5.4506	5.7589	5.9042	5.5053	5.5438	5.9179	5.3625	5.2854	5.2192	6.8163
PF3D7_0608100.mrna1_1	PF3D7_0608100.mrna1_1;35	35	6.6817	5.5732	6.2357	5.4509	4.5583	4.8738	5.6576	4.6887	5.5972	6.5207	5.3547	6.4581	5.2273	4.7082	5.0081	5.9001	4.9184	4.9217	5.1177	6.3165	5.79	5.2067	5.0144	6.934	5.0041	5.2824	6.9921	4.841	6.2155	6.3507	5.7342	5.1946	6.8358	5.3359	5.1671	7.1156	3.841	5.2223	5.88	5.151	5.7173	4.5619	5.295	4.0925	5.7955	4.2265	5.1715	5.3663	5.3944	5.4165	6.0457	5.1957	4.7371	6.0376	4.8349	4.6041	5.1102	4.729	5.4663	4.5435	6.7358	6.5786	4.8575	5.7837	5.2365	5.7087	4.6876	5.359	5.9509	5.057	4.6029	5.0277	4.9964	4.5686	5.6305	6.7914	6.2139	5.3096	5.6721	5.8684	3.7082	4.4256	5.9484	6.3909
PF3D7_0608100.mrna1_1	PF3D7_0608100.mrna1_1;36	36	7.1009	5.3736	5.4353	5.09	4.8535	5.3642	5.7287	3.9298	4.373	7.1781	5.8128	6.51	4.497	4.0832	5.5586	4.0815	5.7879	4.9547	5.5043	6.746	6.1324	4.903	4.7501	7.2972	5.0866	5.0904	6.6626	4.9026	6.4041	6.1936	6.068	2.406	7.299	5.4728	5.7926	7.2578	5.6733	5.7732	4.2165	5.2265	4.4744	5.5229	5.2176	5.0005	6.2161	4.8987	5.1942	6.6575	5.1735	5.5454	5.3875	5.0866	5.2373	6.2225	5.6993	4.0909	4.1522	6.5264	5.1371	4.7623	6.3309	5.9355	5.394	4.9846	5.6058	5.6404	4.9561	5.6124	6.5301	5.673	5.0072	5.2858	7.3112	4.8733	4.4489	6.7674	5.8525	5.5207	5.95	5.7296	5.3903	5.6943	5.6453	6.0479
PF3D7_0608100.mrna1_1	PF3D7_0608100.mrna1_1;37	37	7.8499	5.5783	5.739	5.3219	4.2563	5.1775	6.2327	4.7517	5.1297	7.3602	6.1073	7.6294	5.1272	4.3212	5.2917	5.6267	6.0279	4.2032	5.2931	6.5487	5.9889	4.84	5.991	8.2718	4.4443	4.3847	7.7216	5.1965	6.8344	5.8465	5.5388	6.0437	8.285	5.2935	6.0991	7.8892	6.1455	5.8773	5.4902	5.218	5.7268	7.7405	5.6462	5.6197	7.5384	3.2957	6.235	5.394	5.144	5.4446	5.9644	5.3107	5.266	6.023	5.5674	5.0755	4.889	6.3567	6.4007	5.4263	6.7501	5.2063	5.0777	6.0139	5.4601	5.5008	5.4951	6.1815	7.3575	4.7655	5.337	5.2055	6.6946	5.4886	5.8197	7.0509	6.0533	5.4848	6.3712	5.6531	5.6579	5.0674	5.1965	5.739
PF3D7_0608100.mrna1_1	PF3D7_0608100.mrna1_1;38	38	7.5918	4.8324	6.3129	6.2688	3.9269	6.2186	5.0303	6.0387	5.51	7.8665	7.1179	6.8449	5.0369	5.1223	4.7219	5.627	6.3766	4.106	3.3349	6.5567	5.7592	4.8384	4.8089	8.4253	5.3698	5.5546	7.9807	4.8555	6.1621	6.3381	5.3621	4.749	7.9966	5.6699	5.2836	8.0825	6.913	4.6775	5.6253	4.5033	3.5874	11.5082	4.5777	5.2957	7.1475	5.191	5.6636	5.4751	3.904	4.546	5.6194	5.8319	5.1898	6.7837	4.5832	5.5729	4.6218	6.2685	10.6669	5.4313	6.8449	2.9635	5.1739	5.3431	6.2085	6.2519	6.3018	5.6174	7.2467	4.9764	5.3834	5.4336	5.7698	9.9534	6.0674	6.6723	6.1357	5.2873	5.9451	5.879	5.7921	4.9098	5.5774	6.492
PF3D7_0608100.mrna1_1	PF3D7_0608100.mrna1_1;39	39	8.8292	5.1334	5.1771	6.3309	4.7104	5.8875	6.4822	6.1675	3.359	7.7797	7.1607	7.2231	5.2884	2.1827	5.9878	5.0997	6.8287	0.9855	4.5534	6.7159	5.848	5.0103	5.4104	8.2987	5.2012	5.0374	8.4722	4.8115	5.9944	5.1379	5.6721	3.8963	9.1617	5.7029	5.0904	8.7127	4.9995	4.95	5.4185	4.1554	4.6993	9.1376	4.7692	5.3423	7.471	4.9846	5.8748	5.7035	4.3434	5.4617000000000004	4.9093	4.9227	5.1027	6.7686	4.1001	6.4039	4.9107	5.9277	5.5049	5.1181	7.1674	6.1289	5.1607	5.4373	6.3639	5.4393	5.1223	5.9519	8.2108	5.7522	5.463	5.1102	5.9399	6.0742	6.0257	7.3827	6.1552	6.9358	6.3029	6.9847	5.7004	6.6323	6.577	7.6802
PF3D7_0608100.mrna1_1	PF3D7_0608100.mrna1_1;40	40	7.265	5.9432	5.1807	6.1733	5.5214	4.8822	4.8565	5.2407	5.1807	7.2802	6.0115	5.8726	5.2731	4.6927	5.251	5.1189	5.8354	4.4848	5.5792	6.8119	5.2739	5.7164	5.4957	6.5258	5.2269	3.3074	7.7917	4.0635	7.0814	5.9057	5.5185	3.9011	7.7783	5.8878	4.3568	7.8025	5.9348	5.7578	5.2479	5.6404	2.9165	10.1035	4.6387	4.844	5.825	4.1961	5.496	6.0501	5.2615	5.4336	6.4343	5.7848	4.7506	6.3105	4.756	5.3565	5.2373	5.9864	5.4738	5.4679	5.9588	6.6946	4.8006	5.1671	5.0618	5.4256	5.477	6.0431	7.279	5.5141	5.1445	5.3554	6.8171	4.3226	5.824	5.0989	6.0292	4.7918	6.5464	6.1743	5.3923	6.0885	6.4992	6.8245
PF3D7_0608100.mrna1_1	PF3D7_0608100.mrna1_1;41	41	7.025	5.7358	5.8209	5.4679	5.1164	5.825	6.0437	5.2758	3.5323	6.6495	5.9619	5.9189	6.0413	4.682	5.8861	5.7578	5.3635	4.8585	4.4363	6.438	6.5149	5.2165	5.3789	5.1223	6.2416	5.6845	9.9479	5.2551	6.589	5.2957	5.0721	5.3761	6.6163	6.0873	5.9028	9.9024	4.1603	5.8321	5.4246	4.6628	8.9964	9.5454	8.0302	5.6238	5.6441	4.7148	5.2679	5.3291	4.0099	4.7082	11.0704	5.2994	4.2334	6.6614	5.8207	4.6212	5.6721	6.6765	5.4741	5.0215	6.6011	6.005	5.3719	5.1102	5.0708	5.3823	5.5049	5.578	8.842	6.5106	6.0663	5.6496	7.1799	5.9201	6.3859	5.8522	6.5166	6.005	6.383	5.4947	4.588	5.2746	5.3872	7.444
PF3D7_0608100.mrna1_1	PF3D7_0608100.mrna1_1;42	42	7.7979	5.7101	5.8753	6.2926	5.5392	5.2114	5.9844	5.3052	4.5217	7.6857	6.7267	5.3016	5.1056	3.3533	4.554	5.7057	4.9946	4.4854	5.394	6.3001	6.2709	6.2112	5.7134	5.8567	6.0832	3.942	11.8578	7.3316	6.6261	5.77	5.839	4.4764	7.9995	7.0595	4.852	11.7305	5.8644	5.7711	5.939	5.3248	11.0507	10.4843	5.8917	5.9131	7.0526	4.1643	6.0195	7.5734	4.5254	5.5573	12.3272	5.8904	4.641	6.8879	5.5251	5.0605	4.5729	5.2802	6.2761	5.1069	6.223	6.6368	5.5937	5.8522	5.6565	5.8934	6.0807	5.9105	6.6879	5.9331	5.434	5.6616	6.2118	5.6755	5.8938	6.21	6.0847	4.712	6.2832	6.2602	5.7342	6.5795	5.4216	7.3788
PF3D7_0608100.mrna1_1	PF3D7_0608100.mrna1_1;43	43	6.0054	5.1687	4.6747	6.073	5.709	5.9184	6.4356	5.4864	5.7594	5.9658	6.5815	5.9846	5.3865	4.1922	5.5904	5.9126	5.7684	4.1651	4.4938	6.0402	6.2954	5.5916	4.9873	5.4643	5.9357	4.3484	11.5432	6.8955	6.7936	5.3544	6.0332	5.0622	8.9483	6.3331	4.9982	11.3288	5.7227	5.0815	6.1867	5.9366	11.2077	10.2479	5.903	4.9467	5.3667	4.6854	5.925	4.9059	4.4568	4.497	12.3714	5.896	3.359	6.1595	5.5969	5.3327	5.2122	6.4368	5.954	5.6401	5.9215	5.7203	4.8455	5.6991	5.254	5.4489	5.7975	6.1121	6.8368	4.86	5.8081	5.4558	6.4552	5.0583	6.6619	6.3083	6.2698	5.7482	6.1534	5.825	5.6103	5.3331	6.1729	7.4284
PF3D7_0608100.mrna1_1	PF3D7_0608100.mrna1_1;44	44	7.2293	5.7623	5.2612	5.7385	5.1587	5.3771	6.1983	5.0708	1.189	7.6165	6.049	4.2957	5.1119	4.6194	5.2891	7.4603	6.0103	4.3377	7.1819	5.8686	6.4793	5.5078	5.4902	7.4269	6.3882	3.5874	12.6798	7.2628	6.5529	5.3169	5.8263	4.2464	9.7836	7.2267	3.4449	12.2318	5.1243	6.2054	6.3928	5.6602	11.2104	11.1472	5.3445	5.3618	6.5534	5.4413	6.8445	6.2248	4.4899	5.7592	12.844	5.7065	5.5351	7.5368	5.4182	5.4851	5.2365	6.127	6.1613	6.1635	5.3775	5.2555	6.6465	4.9336	5.9914	5.8647	6.2979	6.1426	7.7985	5.5747	6.1621	5.1293	6.3297	5.714	7.4678	5.4899	6.3663	6.34	6.2102	6.1502	6.1241	6.1092	6.2228	7.8864
PF3D7_0608100.mrna1_1	PF3D7_0608100.mrna1_1;45	45	8.64	6.0999	5.2353	5.6795	5.3663	5.6562	6.717	5.0387	5.5179	8.2388	7.4964	5.6704	5.8714	5.9205	5.3844	7.9251	6.0323	4.5801	7.8079	6.6543	6.6404	5.4496	5.6343	7.4593	7.5938	5.017	12.533	8.0666	6.2052	6.6793	5.4053	5.6676	10.3469	7.9679	5.1538	12.6401	5.8873	5.9964	6.2583	5.9812	12.528	11.8132	5.9107	5.8552	7.2782	4.3399	7.4522	8.139	4.2943	5.9871	13.1458	5.7477	4.7334	7.7129	5.7777	6.0938	5.4663	6.3947	6.3434	7.0563	6.8818	5.9823	6.3842	5.7306	5.9112	6.8382	6.7363	6.6768	7.4528	6.0553	6.4426	6.2071	6.785	5.9079	7.503	6.0038	6.2213	7.18	6.3282	6.882	6.4222	6.9174	6.4949	7.2587
PF3D7_0608100.mrna1_1	PF3D7_0608100.mrna1_1;46	46	6.7263	5.7211	5.3561	5.8577	5.5027	5.9343	6.479	5.8199	5.3052	6.5165	6.7737	7.3018	4.9584	6.2157	4.9556	8.8458	5.2184	5.5364	7.6643	6.9058	6.1995	5.3441	6.3981	6.5544	8.1723	4.5116	12.6929	8.3205	7.2607	5.975	6.3966	6.3674	10.3177	11.0009	5.7112	12.645	6.3818	5.8125	7.0689	6.3142	12.5316	11.1336	6.5709	5.7107	6.2228	4.8166	6.4642	7.199	5.1558	6.7471	13.3495	6.6444	5.8934	7.5622	5.8895	5.9516	5.6834	6.4173	6.2234	6.1018	7.1778	6.6709	6.5312	5.0356	5.9369	6.049	6.5367	6.434	8.2419	6.4209	6.5998	5.6241	6.1731	5.7887	7.6092	7.1199	6.8466	6.5081	6.6282	6.2494	6.1904	6.6924	6.3441	7.878
PF3D7_0608100.mrna1_1	PF3D7_0608100.mrna1_1;47	47	6.7939	5.8753	5.0179	5.7525	4.7538	5.5907	6.6424	5.0023	4.7871	6.0159	7.8461	4.7252	4.3413	5.4614	5.596	7.8804	5.4874	4.8644	8.1544	6.6296	7.1365	5.2832	5.8099	7.3278	6.8486	3.7856	12.0593	7.718	6.2369	6.5384	6.2924	4.8943	9.4457	7.3914	4.591	12.233	4.6029	5.8701	6.9405	5.4594	12.565	9.5659	5.9759	5.3547	4.0764	5.1309	7.515	7.0385	4.3964	7.0464	12.639	5.9745	5.5157	8.4155	4.5892	5.7541	5.3216	8.0614	5.0811	6.314	6.9233	7.2623	5.8209	4.8748	6.2718	5.3764	6.5382	5.852	7.7431	6.0103	5.0374	4.4548	7.0727	6.1526	7.1326	5.5868	7.5596	6.4705	5.3639	5.9179	5.6834	5.7046	5.3975	6.785
PF3D7_0608100.mrna1_1	PF3D7_0608100.mrna1_1;48	48	6.7978	5.8099	5.7085	5.151	5.2731	6.3486	6.1471	5.6209	4.5607	6.383	5.5853	6.0777	5.9864	5.2784	5.3445	8.5042	5.7071	5.1285	7.4333	6.6848	6.5671	6.1631	6.0415	6.9129	8.2402	4.5577	12.279	7.3573	6.8446	7.0596	6.1651	6.5969	9.917	8.1844	5.1755	12.2891	5.0308	6.1318	6.6358	6.3198	12.8267	9.5269	5.9523	4.7991	5.1803	4.5059	6.4383	5.887	4.6212	6.8702	12.9473	5.7336	6.5343	6.4939	5.6279	5.8268	4.6053	6.9894	5.44	5.511	6.7739	6.4113	5.9584	6.2401	7.0896	5.6355	5.8632	5.1977	7.8567	5.7236	5.3009	5.2544	8.1855	6.0253	6.484	6.737	6.3491	6.1619	5.7536	6.8044	4.812	6.4152	6.3005	6.9226
PF3D7_0608100.mrna1_1	PF3D7_0608100.mrna1_1;49	49	7.5913	7.8649	5.7706	5.9885	5.8314	5.8281	7.018	5.5435	4.7819	7.8974	6.1404	8.0545	4.6871	6.3859	6.0144	8.2761	4.9896	5.1803	9.123	5.5521	9.0407	6.0559	4.9588	6.5333	6.6302	3.7148	12.8083	9.1753	8.493	8.8512	5.643	6.4782	9.142	6.9898	5.3975	12.707	5.6645	6.7393	6.8917	7.5408	12.7801	5.6011	5.8844	5.8696	7.1297	7.7744	7.2227	6.9177	6.2504	7.5349	13.121	6.5895	5.4336	7.1265	6.8823	5.9966	6.0492	8.9601	5.3733	6.3388	8.5323	6.704	6.546	5.8792	5.9699	5.5185	7.067	6.0361	8.196	7.7461	8.1136	6.388	10.341	6.6555	7.6689	7.7258	8.3112	6.745	6.2739	6.4545	5.3681	7.3598	8.8565	8.2474
PF3D7_0608100.mrna1_1	PF3D7_0608100.mrna1_1;50	50	7.0206	5.7546	5.4104	5.7076	5.8336	5.3085	5.9837	5.6079	5.2772	7.0769	5.4026	7.0598	5.3861	5.0811	5.4702	7.4986	5.8053	6.047	8.8284	6.4898	7.8706	4.7377	5.5638	5.7104	5.1069	4.3964	11.6064	8.0533	6.5261	7.9898	5.7175	5.4293	5.9878	5.541	5.2188	11.8702	5.6668	5.7745	5.3572	4.942	12.0764	4.9672	5.7463	5.2176	7.0795	4.2342	5.5877	5.5432	4.546	6.6264	11.8559	6.4583	4.796	5.6784	5.7043	3.848	5.4216	8.2723	4.9828	5.6079	6.7038	6.931	6.0925	4.9667	5.4591	5.7501	6.0132	6.4276	6.2627	5.0418	4.5892	6.0241	9.1568	5.8941	6.035	6.4294	6.9504	6.0551	5.8968	5.7214	5.3183	5.4459	7.9413	6.706
PF3D7_0608100.mrna1_1	PF3D7_0608100.mrna1_1;51	51	7.4008	6.1016	5.5518	5.5705	5.6929	5.5503	5.4699	4.7398	5.1006	7.658	5.4195	7.5155	5.2441	5.1655	4.6741	6.6166	6.2974	5.2288	8.4147	6.191	5.1326	5.435	5.8112	5.4175	5.5619	5.005	11.8113	6.9839	6.7028	6.2396	5.6363	5.6927	6.2244	5.8632	5.054	11.2338	4.0461	5.5185	6.0479	4.3964	12.0677	4.3792	6.3361	5.7452	6.9895	5.5823	6.2201	4.6977	5.3875	6.3038	11.7183	6.7025	4.5838	6.682	6.306	4.8699	5.057	7.7598	5.318	5.6026	6.5312	7.128	6.1691	5.223	5.76	5.4643	6.694	6.5375	5.5182	6.1204	5.969	5.7975	9.0121	5.0819	6.6129	5.6727	6.8003	6.1689	6.4856	6.1434	5.7661	7.5781	6.6652	6.4661
PF3D7_0608100.mrna1_1	PF3D7_0608100.mrna1_1;52	52	6.6653	5.7814	5.2188	5.5379	5.3132	4.565	5.2223	6.0546	5.0785	5.954	5.6879	4.4515	4.7317	5.4269	5.3625	5.9649	6.4955	5.5254	4.2979	6.1928	6.1083	5.5674	5.4101	5.9303	5.5379	4.3806	8.8936	4.121	5.8278	6.0407	6.1548	1.281	6.6294	5.8407	4.6206	8.7871	4.8846	5.4604	5.6226	5.1396	10.1389	5.4209	6.5089	4.4634	6.2935	4.3964	5.5392	4.8807	4.7306	5.1152	9.4091	7.1601	4.2095	7.1711	5.6076	3.9855	4.8851	7.4639	5.8153	5.1445	7.1147	6.2711	5.9155	5.9286	5.2536	5.3012	6.4136	6.0953	5.5447	4.9359	5.911	5.8207	9.171	5.7054	5.7458	6.5702	7.0183	6.0119	6.304	6.7049	5.251	6.335	6.7507	6.8962
PF3D7_0608100.mrna1_1	PF3D7_0608100.mrna1_1;53	53	6.3856	6.7754	5.4676	5.8597	5.2126	4.9828	5.3147	6.2564	3.3576	6.0961	5.5367	5.5928	4.2675	4.2965	4.9653	5.2935	7.0484	6.0968	4.033	5.4915	5.5053	5.5404	6.4527	5.5957	5.2079	4.3903	5.4155	4.3568	5.7197	6.1835	5.9324	5.0312	6.6152	5.6493	4.9986	2.9745	4.7918	6.4036	6.64	5.7758	6.9831	3.9184	8.681	4.373	5.6026	4.0661	6.4835	5.91	5.1651	4.9378	5.9905	8.8707	7.2764	6.0415	5.9079	5.2407	5.2931	7.8606	6.2538	5.9914	7.5525	7.2158	6.093	7.5342	5.0682	5.6456	5.5656	6.5005	8.8762	5.4803	4.9236	5.3255	10.2229	6.4315	5.2638	6.463	6.4656	6.4217	7.7677	6.1024	5.6614	6.1981	6.575	8.7115
PF3D7_0608100.mrna1_1	PF3D7_0608100.mrna1_1;54	54	6.0308	5.1886	5.6372	5.1506	6.299	5.779	5.2653	5.2426	4.9472	5.671	5.5683	5.3533	5.2559	6.2882	5.3649	5.2758	9.6652	5.6979	5.4656	6.3821	4.254	5.6772	5.8844	6.3714	4.9184	4.3723	4.2832	4.5166	6.8023	5.4386	5.954	5.6755	6.5592	6.1727	4.126	5.3985	4.4796	6.1751	5.3933	4.9369	6.749	4.8866	6.7126	4.9011	5.7369	5.541	5.9439	5.7761	4.8595	7.1381	5.9091	6.7443	7.247	6.6091	5.7404	5.4263	4.7824	8.0673	6.1639	4.6843	7.0421	6.5348	6.5254	6.1121	6.7916	8.1379	3.854	5.479	6.9526	5.133	5.0272	5.1243	8.5217	6.5309	6.1948	5.5702	7.078	5.7024	6.1679	6.1497	5.5629	4.3971	6.2232	6.7799
PF3D7_0608100.mrna1_1	PF3D7_0608100.mrna1_1;55	55	6.2698	5.6073	4.7409	5.7192	5.4476	6.0764	5.3154	4.9425	4.0365	5.1787	4.9855	5.4436	3.6346	5.4012	5.2307	4.9736	4.9639	4.4529	4.8992000000000004	6.2798	5.9686	5.5984	5.1256	6.2161	5.6372	5.087	3.9653	4.942	6.1406	5.8329	6.5564	1.7312	5.0942	5.6778	5.6314	4.3978	3.9745	4.9855	5.4748	5.2365	4.1449	5.1791	6.0312	5.8202	4.8384	5.7695	5.3273	6.0953	4.565	5.4466	6.5914	5.2873	5.7306	6.3942	6.1098	6.102	4.7252	5.6326	5.5179	5.3961	6.9929	6.5495	5.0018	5.6502	5.6135	5.1027	4.1595	5.0687	7.6472	5.7751	6.2845	4.7268	5.2943	5.4925	5.8125	6.6802	7.2714	5.843	6.3539	5.4286	4.5072	4.26	5.9533	6.8296
PF3D7_0608100.mrna1_1	PF3D7_0608100.mrna1_1;56	56	6.3409	5.6505	4.9359	6.0295	3.8728	4.9122	5.0501	4.3023	4.4162	6.2042	2.4141	4.9378	5.7071	3.4919	3.5583	5.4346	5.1562	4.7104	4.6525	5.4986	6.3899	7.9284	9.591	6.047	5.7936	4.7527	6.0002	5.488	4.7549	6.5624	8.6703	5.5613	5.8422	5.3252	4.6814	4.8212	5.1763	6.4259	4.3176	4.844	5.565	6.5365	6.5966	5.2657	6.6232	5.5398	6.5549	4.7991	3.4141	6.21	5.8334	6.5351	7.467	6.6996	6.3647	6.0221	6.4074	6.5554	4.7798	5.9098	5.4346	6.5144	6.5381	5.9474	6.4801	6.1869	4.1127	6.1449	6.6579	5.0951	5.8422	6.3621	6.6008	5.408	7.3754	5.4542	7.6272	6.8336	7.4963	7.4348	5.7233	5.5154	6.8665	6.9411
PF3D7_0608100.mrna1_1	PF3D7_0608100.mrna1_1;57	57	5.6642	5.6585	5.2532	6.3728	3.9937	5.2544	5.0925	4.3639	3.957	6.6668	5.1886	4.1119	6.2549	3.2048	5.4393	5.5135	4.9208	5.2494	5.8831	5.033	6.1249	5.8397	4.4087	5.5447	5.8946	5.8709	6.1524	6.6251	5.7189	6.379	6.8672	2.7377	5.7434	6.1398	5.9064	5.6946	5.3345	5.2994	4.986	2.9764	6.8312	6.371	7.8496	5.4077	5.0644	6.3375	5.8836	5.6724	2.4931	5.1073	5.4699	8.1887	8.2555	5.2858	7.2241	6.266	9.146	4.4712	6.1016	7.4699	6.0161	8.8032	6.2692	5.1735	4.4469	5.2246	4.7892	5.5075	5.7706	5.1667	4.7939	7.0772	5.9314	5.4283	7.4417	5.5008	8.4381	6.7036	6.5917	5.3726	5.6331	5.756	5.4902	5.6508
PF3D7_0608100.mrna1_1	PF3D7_0608100.mrna1_1;58	58	6.8983	6.4674	5.5404	6.9142	5.5616	6.3956	5.3487	4.7666	4.4738	7.4576	5.5407	4.9269	6.5777	5.6194	7.2106	6.0426	6.3118	3.5185	6.1355	6.1556	6.1965	7.3985	4.7639	5.5407	5.3851	4.9745	5.4202	5.712	6.8117	6.1491	7.9406	5.6673	6.2067	5.9505	6.4266	4.6381	5.641	7.1782	5.4761	4.9165	8.6853	6.3747	9.5976	5.2075	6.6436	7.7009	7.2336	5.0631	4.5423	6.2451	5.7546	9.6842	11.8753	6.0721	6.4691	7.6263	8.6222	5.8844	5.6185	5.7027	5.5481	10.8406	6.8595	6.8522	5.1763	6.3505	4.8319	5.6407	4.5323	5.7104	7.4433	7.8831	6.934	6.47	5.5518	5.8946	10.0865	5.7756	7.0071	6.5824	6.5342	4.0959	6.4902	5.8667
PF3D7_0608100.mrna1_1	PF3D7_0608100.mrna1_1;59	59	7.0111	5.6619	5.4423	5.7821	3.9891	6.2036	4.8068	4.8958	3.848	7.0403	5.7385	5.5008	5.717	3.9727	6.5859	5.359	5.5901	5.6088	5.3038	6.5452	6.4687	6.5937	4.797	4.9891	4.6673	4.9932	5.6977	4.95	6.2698	6.9718	7.5311	2.9542	5.1727	6.1406	5.2694	4.5613	4.9991	5.7167	5.0592	2.6392	8.3237	5.3512	9.1372	5.8268	4.6398	6.6107	6.2668	5.5333	4.2824	5.5429	5.9246	9.4927	9.0526	6.95	6.1763	6.3802	6.204	5.7063	6.1677	5.7889	6.2651	9.7654	6.4464	6.2952	5.6979	6.2194	5.2694	6.9376	4.7581	6.394	5.4406	7.2649	7.4548	5.8831	5.0099	6.7242	10.2892	6.2083	6.7279	6.6614	6.885	4.2133	7.156	5.1014
PF3D7_0608100.mrna1_1	PF3D7_0608100.mrna1_1;60	60	8.6186	6.8201	5.4279	6.4893	4.4363	6.7649	5.8006	5.8268	5.3913	9.0889	5.6026	6.023	5.9404	4.5242000000000004	6.8203	6.098	5.6132	5.0233	6.4561	8.3907	5.6223	6.6118	8.6714	6.6014	5.5065	7.6736	5.9614	6.1229	8.2988	7.3063	7.3047	8.6751	7.3621	7.4265	6.5736	5.9502	6.1094	6.0747	5.6118	6.3072	8.7756	5.5604	9.3277	6.3212	9.2386	6.71	7.0809	5.1449	6.2052	7.568	5.7054	9.1333	9.5332	7.6984	6.133	7.5714	5.5367	6.8968	6.2106	5.0365	6.5674	10.4389	6.0828	6.3828	6.2948	6.2055	6.0148	8.3695	7.2925	5.9481	6.3062	6.9021	8.1316	6.9855	5.8627	7.5521	10.9965	6.8291	7.1314	7.2438	6.7614	7.0899	8.8294	7.6673
PF3D7_0608100.mrna1_1	PF3D7_0608100.mrna1_1;61	61	6.9466	6.0283	5.6702	5.9189	4.2288	7.4487	6.9357	6.4571	4.6182	6.922	6.7546	5.06	5.9502	1.9336	6.5062	8.7708	6.4336	2.3533	5.7184	6.0429	6.6522	6.9874	4.89	11.237	6.5048	6.4333	5.9317	5.6103	6.8559	7.0718	7.3519	4.6041	11.6082	7.3507	6.6575	5.8163	5.6482	5.975	5.4535	5.1056	6.9087	5.8125	8.9038	5.6736	5.5714	6.2793	5.9896	4.2623	5.0836	7.2677	6.7515	8.601	9.5036	7.2905	6.5826	6.5171	5.823	5.6865	5.9179	5.9312	6.0785	7.3787	7.0356	7.0285	5.5481	4.8909	5.8347	7.2941	5.6421	5.8222	6.1841	5.6064	6.8148	7.582	5.8681	6.7601	9.5843	6.6776	7.3472	5.5966	6.5026	5.756	8.0659	5.8336
PF3D7_0608100.mrna1_1	PF3D7_0608100.mrna1_1;62	62	7.2937	5.5841	5.3338	5.9146	4.7285	6.782	6.2275	4.017	4.2517	6.1765	5.0413	5.7677	5.6349	0.4114	6.1146	6.2095	5.647	3.6346	5.6159	6.5399	5.9314	6.8683	5.2024	5.6073	6.0385	6.5245	5.6331	4.9269	6.7778	6.0152	8.1241	2.5583	6.0676	6.625	6.2612	5.8405	4.6764	5.6656	5.5723	5.8387	4.5122	7.4119	6.574	5.9934	5.4243	5.6685	5.6185	5.3151	5.3259	6.299	5.7629	6.9605	9.0188	5.6548	5.5188	5.2411	5.5254	7.024	6.1287	6.8731	6.4227	6.5581	5.382	6.3152	3.8012	6.0687	5.44	6.4502	5.6633	5.6616	6.1326	5.673	7.9889	6.2124	6.9214	6.9021	7.3807	6.4738	6.7938	6.5729	7.2802	5.0853	7.2154	8.2364
PF3D7_0608100.mrna1_1	PF3D7_0608100.mrna1_1;63	63	6.7293	6.2613	5.7506	5.6485	5.4689	6.4116	5.9825	5.438	3.7027	7.5236	5.7396	6.2176	5.6823	4.3031	7.1876	6.4733	5.6232	5.3248	6.0727	6.1701	6.3853	5.488	4.7803	7.3705	6.1729	5.803	4.9593	5.7981	5.89	6.7637	6.7006	5.478	6.8192	6.2979	6.0394	4.1827	5.667	5.5148	5.3096	5.2338	4.9165	4.4673	5.2342	5.7211	5.394	8.3376	5.8143	4.9026	4.067	4.6536	6.1932	5.0139	9.022	5.7076	6.5779	9.3825	5.3438	10.1404	5.4851	5.8487	5.2315	7.2197	6.3558	6.0323	5.3561	6.2197	4.8053	5.7409	6.1241	7.7056	8.3734	6.8286	10.9189	6.8633	4.7049	6.8717	8.3226	6.9381	7.3901	6.6554	7.0113	4.6954	7.1561	5.842
PF3D7_0608100.mrna1_1	PF3D7_0608100.mrna1_1;64	64	7.0347	6.0864	6.4199	5.8649	5.4303	6.4227	5.2449	4.3875	5.0622	7.4768	6.8535	5.8186	6.337	4.0505	7.1177	6.2269	5.761	4.849	5.7892	4.8324	6.8044	4.9126	6.1861	5.5674	5.1039	8.2543	3.9288	5.6716	6.2093	6.8391	6.7376	5.6156	5.4647	6.2161	6.3297	4.4522	5.4097	6.4366	5.2578	5.5518	5.8753	4.2102	6.0217	5.5292	6.2911	6.9614	6.2598	5.3712	5.4679	3.9079	6.4532	5.3223	7.7831	6.1416	6.9032	6.4053	5.5357	7.2086	5.7921	6.2219	6.5714	6.8041	6.0609	5.8758	4.5472	6.6132	4.1252	5.8985	5.5447	7.6852	6.9231	7.4673	8.5135	7.353	6.3436	6.9652	8.1298	5.3885	6.4833	6.0919	6.3056	3.2869	6.3677	6.0644
PF3D7_0608100.mrna1_1	PF3D7_0608100.mrna1_1;65	65	7.5435	6.1673	6.7438	5.7184	3.7506	7.0548	5.2551	5.6135	4.0531	7.3332	3.5981	7.4798	5.0887	4.1707	7.0794	5.9959	6.3138	4.6082	6.0648	6.152	7.277	5.0592	4.4738	5.849	5.8647	4.607	4.5454	5.2928	6.1839	7.2903	7.0852	5.1252	7.057	6.7211	4.8817	4.8186	5.2284	5.6631	6.7002	5.9907	2.8298	4.9303	6.2546	5.1522	6.2396	6.3363	6.3138	6.2906	5.4141	4.9064	6.2705	5.9823	7.8465	6.5573	7.4983	5.3341	5.3586	6.4519	6.1904	5.285	5.488	6.6342	5.7774	5.7663	5.0206	7.3676	5.3792	5.9119	5.765	8.2091	5.4591	6.4514	7.7487	7.0829	5.8844	7.0449	8.2295	6.1426	7.0737	6.433	7.2483	5.8738	6.5446	5.9395
PF3D7_0608100.mrna1_1	PF3D7_0608100.mrna1_1;66	66	6.6889	6.5832	6.1709	5.5106	4.7871	6.8281	5.1169	4.8714	3.4182	7.9195	5.596	6.1336	4.7301	4.1497	7.2871	5.7029	5.2998	5.3576	6.4522	6.0505	6.6605	3.7517	5.4591	6.1173	5.2931	4.7485	4.3882	5.5925	6.7696	6.9598	6.5729	4.1867	6.9128	5.9725	5.9153	5.4673	4.7639	5.6223	5.8253	5.7331	5.5874	4.488	6.3418	5.813	6.0188	4.8192	5.2284	5.8914	5.3834	5.8495	6.2557	6.1651	7.9948	5.9136	7.7529	4.9364	4.497	7.1929	6.0413	5.6056	6.128	6.1807	5.2165	5.9787	6.5783	7.203	4.857	5.9775	5.5583	8.0477	5.6378	7.1214	8.3887	6.0378	5.1239	6.7966	8.017	6.4806	6.6413	6.6035	7.2823	5.2931	6.0461	6.1809
PF3D7_0608100.mrna1_1	PF3D7_0608100.mrna1_1;67	67	7.3044	6.2705	6.0689	5.9307	4.8797	6.7057	5.0942	5.5166	4.5838	7.8861	5.931	5.7156	5.466	4.591	7.1973	5.0206	6.4939	6.2172	6.2203	6.4157	7.0688	5.5438	6.1276	6.1665	3.6927	5.7782	4.887	5.0255	6.3486	6.8889	6.1369	6.1393	7.0415	5.963	4.5993	4.6387	4.985	5.9761	6.3049	6.1291	5.4419	5.3313	6.9314	8.4269	6.2955	6.1229	5.36	6.8997	4.4168	6.3904	5.3466	6.4502	8.4276	6.5984	8.576	5.0811	5.0224	5.9117	6.5173	5.5981	5.5777	7.3271	5.6441	6.0693	4.393	7.1126	4.7093	6.5038	6.3032	8.4913	6.0108	7.4577	8.042	6.5702	6.0117	6.9928	8.6617	5.7879	6.943	6.8928	6.0592	5.111	6.0253	5.9932
PF3D7_0608100.mrna1_1	PF3D7_0608100.mrna1_1;68	68	7.8699	6.8605	5.7493	5.9704	4.3985	7.5328	5.5753	5.8532	4.2265	8.0156	5.4446	6.3282	6.4021	5.6462	7.3709	5.649	5.4951	5.7772	6.0839	6.3029	8.1253	5.5883	6.3682	6.5931	5.6061	4.4744	5.3698	4.7186	5.9198	7.6437	6.3846	6.1821	7.1732	5.8787	5.1819	4.3198	4.627	6.7378	7.0373	7.5619	4.6927	5.541	6.516	9.8331	6.9921	7.1722	7.0736	7.2224	4.9667	6.6526	5.0259	6.57	8.5212	5.9975	8.2745	7.2199	6.1434	6.5535	6.8923	6.477	6.1249	7.0861	6.5954	6.3297	3.3646	6.7527	4.6769	5.8917	5.582	8.3439	6.7992	7.5279	8.2714	7.5877	6.6358	6.8336	8.4543	6.1495	6.6966	5.8133	6.644	5.4584	7.2007	6.5756
PF3D7_0608100.mrna1_1	PF3D7_0608100.mrna1_1;69	69	7.1259	6.5314	6.0016	5.406	6.1683	7.0503	5.8999	5.2315	4.4168	8.2196	5.9679	6.0721	5.9378	4.5392	7.175	5.1635	6.2874	5.7903	6.393	6.2468	7.6938	5.7287	6.6431	7.1714	6.0663	4.3736	4.8273	5.6559	6.6526	7.2746	7.5004	4.5892	7.9432	6.1422	5.3561	4.925	4.8309	5.496	6.6172	6.9803	5.8053	5.2384	6.9058	8.7636	6.2908	6.3916	5.6129	6.8536	5.6505	5.7358	6.1791	6.5544	8.2163	5.8883	9.1282	5.4202	9.7247	6.3969	6.5932	5.0152	6.3284	7.2399	6.3241	5.5008	5.1227	6.6041	4.6724	5.3338	6.1611	9.105	5.5043	9.294	8.0285	7.46	7.278	6.8077	8.7187	6.0804	7.1247	5.5342	6.4849	5.6418	6.1741	6.4824
PF3D7_0608100.mrna1_1	PF3D7_0608100.mrna1_1;70	70	6.8839	5.6177	6.2902	5.489	3.7082	6.3997	5.5339	4.546	3.4423	7.9491	6.263	6.2502	5.6314	4.8846	6.6299	6.2498	5.393	5.5176	5.6238	5.7623	7.2272	6.9	6.2238	7.0717	5.4323	5.7417	4.2861	4.7814	5.5484	7.6257	6.5443	5.367	6.7875	5.218	6.1797	1.9782	4.1667	5.7777	6.6709	5.2422	5.5907	4.0618	7.7563	8.028	6.4466	5.7993	6.6024	6.1979	5.9246	5.4366	5.2731	7.5597	6.1524	8.2653	7.0565	5.3345	8.4531	6.2313	5.8736	4.1795	4.9676	6.2267	7.923	5.2238	6.1967	5.5683	5.4522	4.7871	4.9986	7.5074	5.6447	9.7213	7.3277	7.0343	6.3591	6.833	8.6563	3.9307	6.5735	5.7578	6.2228	5.1699	6.1506	5.9658
PF3D7_0608100.mrna1_1	PF3D7_0608100.mrna1_1;71	71	7.3931	6.1815	6.1675	6.042	6.0879	7.5547	5.3796	5.7905	6.8333	8.0432	6.0488	9.1421	6.3161	6.2718	7.4786	5.3551	5.8422	5.7428	6.0288	10.5262	7.5447	6.6279	5.647	7.1216	5.9962	5.5829	5.1831	5.0819	10.7684	7.9013	7.175	4.7829	7.5252	6.3129	5.7417	5.6381	5.7631	5.7724	6.3724	5.889	9.1621	4.7918	7.8079	8.7452	7.4337	6.4221	5.8447	7.0365	5.8422	5.0139	6.1181	7.1763	6.6897	6.1459	6.8377	6.0736	6.8902	8.4225	6.0407	5.1164	6.2399	6.543	7.3406	5.1759	7.5767	6.5404	5.0303	5.6999	5.72	6.8546	5.4373	7.3887	9.1457	6.3142	6.6643	6.4877	7.4494	7.475	6.1081	7.2651	6.916	4.6775	5.8417	6.0081
PF3D7_0608100.mrna1_1	PF3D7_0608100.mrna1_1;72	72	6.8017	4.1334	6.0522	5.9112	4.8669	5.4647	5.1355	4.6803	4.6932	7.6387	5.1064	8.3704	5.4489	2.1077	5.2418	5.7661	5.8232	5.7631	4.6843	11.5778	8.2184	4.4243	8.005	6.6418	5.3298	4.889	8.832	6.0798	11.6203	10.7097	6.2741	7.2354	7.5171	5.6235	5.557	8.6725	5.9715	3.9155	6.9981	4.7692	4.292	5.3063	7.8971	6.4207	7.1294	5.8202	4.8027	7.2698	5.6238	6.2707	6.143	8.1589	6.1657	6.6371	4.7671	6.3297	4.6999	6.1528	5.4877	6.4661	4.9777	6.1313	5.7586	4.6421	5.4439	5.5207	5.5546	4.9787	4.9598	5.5531	5.6651	5.4199	8.3134	5.8948	5.9402	5.84	6.6814	5.8763	6.3757	7.1982	6.0103	4.756	5.2604	6.9012
PF3D7_0608100.mrna1_1	PF3D7_0608100.mrna1_1;73	73	7.581	10.1579	9.048	6.9136	5.5154	7.0495	5.5573	4.0356	4.669	7.2957	6.0038	8.7915	7.7252	4.6999	6.5382	5.8169	5.6938	6.297	5.8582	12.5045	9.8867	6.9563	6.7147	6.1414	5.8374	5.9064	7.051	5.8352	12.5842	9.7005	7.932	6.1759	6.1309	5.7592	6.2159	6.8981	5.275	5.0166	8.5146	10.3653	4.5632	7.2184	9.0399	6.4986	7.0699	6.3098	5.0802	8.3414	5.6044	4.6194	5.2589	9.4882	5.3628	6.4612	4.1424	5.6938	5.2418	8.2133	5.2758	7.0593	5.3208	7.9844	5.6812	6.5237	5.6985	5.7743	6.1385	6.3257	5.5401	6.6143	5.2001	5.3754	9.1647	5.7642	7.9765	6.6713	8.4175	5.9148	6.482	7.0345	6.405	5.8875	6.0732	6.7546
PF3D7_0608100.mrna1_1	PF3D7_0608100.mrna1_1;74	74	7.4848	7.5686	8.0914	6.4678	4.7404	7.0299	6.2664	4.9359	5.2604	7.7823	8.0442	9.3533	6.8456	5.2032	7.1113	5.824	5.6415	6.6147	5.9658	13.1264	8.1877	13.2773	6.6616	6.724	5.4588	5.6456	7.8388	5.2215	13.2342	9.0118	12.992	6.4584	6.7151	5.7871	5.3954	7.0253	4.6559	5.8435	9.6627	6.5455	5.3234	4.9832	9.7711	7.0744	7.7445	5.4469	6.7824	10.8837	5.5395	5.5182	5.9819	9.7954	4.2234	6.4681	5.7565	5.5382	4.9561	6.7578	6.0358	7.2959	6.1146	7.2218	6.9329	6.0966	5.7315	5.4263	6.283	9.608	6.6072	7.2901	4.9411	5.9669	7.6495	6.6903	7.4493	6.2132	7.6556	7.0633	6.7892	6.6421	5.9672	6.5243	10.0806	7.3671
PF3D7_0608100.mrna1_1	PF3D7_0608100.mrna1_1;75	75	6.7075	6.3432	6.0821	6.7666	5.3001	6.6485	5.7442	5.6418	5.1767	7.5304	7.0924	9.5113	6.3785	3.488	6.7316	6.8648	5.4542	5.4459	4.935	12.0891	9.753	5.2192	4.98	7.5401	5.3642	9.6183	5.8701	5.4413	12.1455	9.0343	7.1384	5.0466	7.151	5.5759	9.5092	6.8876	5.641	5.6921	9.1356	6.3125	7.212	3.9523	8.5859	5.9198	6.4812	5.7973	5.7366	9.8223	6.1041	5.0161	5.7931	9.4023	4.6456	6.4336	7.2469	4.9928	4.4229	7.3847	5.7931	6.5993	4.861	6.5396	5.5948	6.57	4.8455	5.9709	3.4209	7.2902	5.2203	8.5748	4.9467	4.9732	8.5612	6.3766	6.503	6.0896	7.6835	6.1554	7.1867	6.9831	6.7733	5.8032	8.0748	6.1098
PF3D7_0608100.mrna1_1	PF3D7_0608100.mrna1_1;76	76	7.3363	8.0391	5.7732	7.0389	5.3754	6.8886	6.5122	6.2294	4.6358	8.0743	6.9398	10.4733	7.2282	5.4336	7.1581	8.2443	7.0571	6.1371	5.5503	12.0865	9.7348	5.0023	5.9944	7.1977	6.4973	6.2963	5.8743	5.3295	12.2952	9.892	7.1852	4.9486	7.3278	6.463	6.2578	7.3606	5.3754	5.696	7.755	7.5932	6.6013	5.4087	5.8902	7.543	7.2009	4.9001	4.925	7.3486	4.8384	5.1309	5.9498	5.3597	6.1194	6.6892	8.6604	5.6366	4.8395	7.01	6.2194	7.023	6.0607	6.3143	6.1443	5.4131	5.383	6.1278	5.135	8.8963	4.95	9.1959	5.8755	4.6311	7.5385	6.9577	7.1522	6.3152	8.0591	6.0577	6.0879	6.9672	6.894	5.4353	9.8516	5.6724
PF3D7_0608100.mrna1_1	PF3D7_0608100.mrna1_1;77	77	7.1782	6.0426	8.1026	5.8917	5.8097	6.7576	7.4035	6.6308	4.7724	7.5145	5.5261	10.658	6.4851	4.347	7.7266	8.3468	7.8484	5.8565	4.6899	12.3439	11	6.4936	5.7795	6.8065	5.8647	6.8904	7.1328	4.9686	12.4469	11.0338	7.2538	5.1965	7.4409	6.6033	6.5824	7.8677	4.3377	7.2343	7.0207	5.6061	8.7183	4.8792	5.8595	7.5369	7.6562	6.438	6.9888	7.2795	4.9491	6.2305	6.128	5.1272	6.1605	7.4566	7.5561	5.4289	6.6209	5.8268	6.9327	7.47	7.1808	7.6058	8.3431	8.7466	6.6859	5.9296	5.144	7.685	5.8873	7.0455	6.0794	5.5635	7.5272	7.0963	7.4315	6.7348	7.5345	8.0232	8.6552	7.6732	6.6156	5.5503	8.2464	5.3674
PF3D7_0608100.mrna1_1	PF3D7_0608100.mrna1_1;78	78	7.9667	5.9686	5.6676	6.8424	3.6668	6.1795	7.458	6.8231	3.6848	7.4788	5.4104	7.1402	7.8644	3.9533	5.5874	7.6196	6.9798	5.0841	4.3957	12.0214	10.0845	6.0264	6.0468	6.2553	5.2544	5.5357	5.6436	4.7777	12.0926	9.1594	6.4717	4.9823	5.6433	5.7785	6.3618	6.0828	3.2048	5.9607	7.3582	4.4542	4.9584	4.3868	6.7153	6.5357	8.7772	5.367	7.0973	6.3646	4.0849	4.9103	5.3259	5.7751	5.6488	6.0622	5.1383	4.3161	5.6829	4.7021	5.7282	6.3112	5.9789	5.7382	4.8822	4.7698	5.5662	5.8281	5.7661	5.5792	3.6938	6.1469	4.8161	5.4443	7.7708	5.8736	6.8831	5.5674	6.7823	6.0005	6.2118	5.2876	5.7756	5.6395	7.3157	1.7527
PF3D7_0608100.mrna1_1	PF3D7_0608100.mrna1_1;79	79	10.7827	6.7413	5.4436	5.568	5.1554	6.7696	6.7192	6.636	4.1985	11.6971	6.5264	6.3661	6.8556	3.568	6.2909	5.9934	7.3041	3.8094	3.9928	11.3916	9.2027	5.0072	5.3674	6.2348	5.5555	3.8777	5.9702	5.2705	11.4389	8.2823	5.9383	5.0708	6.6526	4.3111	5.0072	5.2079	4.6954	6.2992	6.9408	6.4989	4.8063	4.0917	5.1001	6.1504	10.8888	4.8718	5.8387	6.8259	4.4005	6.0369	4.5497	5.9427	4.6035	5.7415	11.712	4.5662	4.6803	5.9191	5.0479	5.9456	6.2141	7.0189	6.0363	6.761	7.0537	5.9787	4.4522	7.8531	4.5552	11.2468	4.3248	4.557	7.3665	6.6263	5.8512	6.3255	7.9144	5.4803	6.2405	7.1112	6.6992	5.875	7.368	4.8171
PF3D7_0608100.mrna1_1	PF3D7_0608100.mrna1_1;80	80	15.3885	6.0723	8.9067	6.0319	5.2483	6.8006	6.1753	7.4588	4.6328	15.3783	5.1481	5.8133	5.7835	4.645	6.8906	8.024	8.0092	6.2574	5.9925	11.6091	8.0334	5.3165	6.1027	9.93	6.0195	5.6023	5.3882	5.153	11.9428	7.7888	7.036	5.6809	8.2617	6.3198	5.6375	4.4783	5.596	6.2332	8.1945	6.6623	5.3547	4.696	5.7051	6.6604	14.9898	5.5354	6.832	8.2687	5.4446	8.8822	7.4002	5.8397	6.6601	6.3194	7.4341	5.8669	5.3302	6.4673	11.3014	6.3056	6.6592	6.9165	5.4555	8.5425	6.5314	6.1056	4.8934	8.4106	4.9593	7.6941	5.067	5.4303	6.903	10.8312	6.1398	5.8362	8.1487	5.8179	7.8382	7.3481	7.0893	5.2902	9.1897	4.634
PF3D7_0608100.mrna1_1	PF3D7_0608100.mrna1_1;81	81	9.8131	6.2265	9.1356	6.7938	5.6276	6.7336	8.998	8.262	6.3887	9.9483	9.8791	10.048400000000001	7.0992	5.2342	6.9173	9.7825	8.0343	5.5033	4.7824	10.681	7.0943	6.0498	7.9093	6.0877	7.647	6.0186	7.8191	5.6082	11.0432	6.6717	7.0527	7.8512	5.6772	7.2034	6.3268	6.2532	5.5046	5.6665	7.6669	6.5287	5.5753	4.6633	6.6911	6.4316	8.2989	5.8311	6.8873	7.3701	6.1164	9.8024	7.3872	7.3149	6.823	7.368	7.1371	5.4909	6.2491	6.2022	13.7824	6.8469	7.1105	6.4624	8.0739	7.2444	8.8874	6.2269	6.7711	10.6351	10.7576	7.4571	6.0056	5.6053	7.5663	13.7932	7.2454	6.6738	7.5902	8.2237	7.4875	9.0665	6.4957	6.7908	10.9493	8.8823
PF3D7_0608100.mrna1_1	PF3D7_0608100.mrna1_1;82	82	6.8549	6.007	7.5292	5.5744	6.8526	7.1524	8.9284	4.9088	5.0479	7.5149	7.614	4.7777	4.6685	6.1014	5.8232	9.7064	5.6893	5.0635	5.8654	8.692	6.5203	5.5151	4.9864	5.8215	5.5509	4.5103	5.9554	4.9584	8.3581	6.5206	6.1518	5.5922	5.8679	5.1206	4.7257	6.5647	4.0934	5.9727	10.1719	5.6261	4.765	5.2192	5.5329	5.939	6.5354	4.7463	6.4246	9.9505	4.2079	5.5072	5.7444	4.9887	3.9616	6.4681	5.4666	4.6088	5.3621	5.4343	5.8422	5.4128	6.6417	6.5119	5.3052	6.0762	5.6182	5.558	6.0997	7.8707	6.5251	5.005	5.8527	6.4583	5.9581	5.7255	5.6398	5.9105	7.3682	6.1135	5.753	6.5106	5.5466	4.7098	9.0172	7.3159
PF3D7_0608100.mrna1_1	PF3D7_0608100.mrna1_1;83	83	9.9041	5.8746	6.8135	5.8176	5.4568	6.0485	7.9023	3.6882	3.9505	9.2978	9.314	6.1087	5.5125	3.9069	5.9941	9.2864	6.3407	5.1453	5.3423	6.3892	5.8851	5.8672	5.2634	5.7779	6.0347	5.3012	9.3887	4.9189	7.2708	7.051	6.5743	5.3316	6.0429	6.5544	4.7214	10.8705	5.1659	5.6673	5.6496	5.0652	4.6017	4.7777	5.4893	5.5641	7.2634	4.9307	5.0374	6.2396	5.9526	3.9449	5.2672	5.8156	5.2795	6.5721	5.3809	4.8243	5.0094	5.4581	5.9248	5.6253	7.2606	5.8587	5.1493	5.191	5.5889	5.1022	4.4094	7.5375	7.5039	6.054	7.4084	4.649	5.5214	5.3452	5.9435	7.2237	7.1298	6.1313	6.2808	6.818	6.3118	4.8982	7.9021	7.1637
PF3D7_0608100.mrna1_1	PF3D7_0608100.mrna1_1;84	84	6.2983	5.7981	5.7458	5.3466	5.1699	5.4439	7.6333	5.541	3.9193	5.9866	6.9587	4.3448	5.7671	4.1691	4.5217	7.8911	5.4621	3.5509	4.696	6.7521	6.6103	5.9623	4.5503	5.0734	5.3255	4.8125	3.9946	5.3726	7.2276	6.1536	6.6141	5.4222	5.3868	5.986	4.8181	5.2098	5.2071	5.1827	5.565	4.3205	3.7666	4.6023	5.1243	5.0374	6.1457	4.6485	5.2063	4.4376	4.4957	3.5886	5.4097	6.4799	3.8972	5.4647	5.0959	5.275	5.8487	5.8089	4.8505	5.3642	6.0881	6.0121	4.6415	5.479	5.1631	5.2847	4.8525	6.5598	7.064	5.7112	5.073	4.904	6.9748	5.0286	5.4718	5.9798	6.0631	5.3273	6.1416	5.8841	4.5945	5.2821	7.8747	6.9148
PF3D7_0608100.mrna1_1	PF3D7_0608100.mrna1_1;85	85	6.492	5.6767	6.0369	6.2512	4.4744	5.6924	7.445	5.7208	3.6588	6.0706	6.7667	5.8022	5.9697	5.204	6.2935	9.4959	5.4087	5.6485	5.2728	7.3141	7.4539	6.488	4.7629	5.8622	4.712	3.6005	5.0277	5.0925	7.1268	6.6762	6.7204	3.0548	6.0255	6.0587	4.5945	4.8836	3.7104	6.0492	5.3096	4.7687	5.0018	5.7708	4.9001	5.4114	5.0942	4.7501	5.9406	6.4928	5.466	4.1506	6.1817	5.8642	5.0717	6.1309	5.6369	5.9115	5.647	6.8427	5.898	4.9322	6.5857	6.342	5.824	5.2141	4.7677	5.7729	5.0925	6.1162	7.318	5.0361	5.877	5.2411	5.436	5.6966	5.5844	6.3018	6.5444	5.6389	6.8148	5.8143	4.8232	3.7398	6.6738	8.0879
PF3D7_0608100.mrna1_1	PF3D7_0608100.mrna1_1;86	86	6.8489	5.4182	5.3491	6.1514	4.9551	6.5986	9.376	5.7309	5.3785	6.1295	7.5286	5.3885	5.9502	4.6548	5.191	9.3969	5.9399	4.8763	5.6716	6.2304	6.7131	5.946	6.1959	5.8883	4.6058	3.1763	4.1027	6.4459	6.0972	5.7552	5.7942	7.4969	5.8701	6.1079	5.1803	3.696	4.8268	5.6899	6.0027	5.5075	4.8084	5.7266	5.1623	6.5975	5.5314	5.561	6.4077	6.2538	4.1993	5.6499	5.7238	5.2965	4.7181	6.9914	5.3906	4.796	5.6129	5.6829	5.4998	5.7306	6.6269	6.1071	5.3118	4.8968	5.0535	5.2529	4.2839	5.189	8.0238	5.7211	5.6144	6.3794	6.7884	3.8649	6.8018	6.5181	6.7336	6.4756	6.5507	6.8555	5.9702	4.3806	6.1189	7.455
PF3D7_0608100.mrna1_1	PF3D7_0608100.mrna1_1;87	87	7.8036	7.2942	6.5217	6.9168	5.3448	7.9474	10.9623	6.9587	5.0246	8.2586	13.0191	6.0437	6.9449	5.3775	8.1283	12.3008	7.1104	5.5865	9.3124	7.8048	8.7877	8.1835	7.5552	6.7804	6.4566	4.4828	6.1102	7.922	7.9644	9.3803	8.4059	7.3492	6.4077	6.7434	5.8728	4.691	5.0054	5.545	6.5931	6.2746	8.4534	6.5225	6.4512	6.8909	7.5986	5.86	7.4515	6.2365	7.8354	7.7662	5.9317	6.3023	6.0429	7.2771	9.1726	6.4113	10.2911	6.3785	5.9067	5.3089	5.9563	10.2807	7.7219	6.1827	7.9908	5.0887	5.4799	6.2026	6.666	8.8997	6.856	10.2065	6.5184	6.548	5.9312	5.6401	8.7299	6.8636	6.7378	8.7516	5.4957	5.7186	7.3891	6.669
PF3D7_0608100.mrna1_1	PF3D7_0608100.mrna1_1;88	88	7.0568	6.6882	5.9338	5.9136	4.6398	7.5296	9.6524	5.9653	5.3172	7.9073	10.2633	5.4182	5.5732	4.6029	7.1311	10.3155	6.4491	6.1898	7.5172	6.9734	6.2325	5.9458	6.1202	6.3145	5.7336	5.5789	4.814	6.6561	7.1745	6.6915	6.5398	6.4398	5.921	6.6228	4.9369	4.61	4.1218	4.9584	9.1205	6.2798	5.5668	6.2754	4.6082	6.1313	6.3834	6.2955	6.4774	9.1658	7.8515	6.4012	5.8517	5.7233	5.6465	6.9556	7.2954	8.1441	8.3932	6.2553	5.6977	4.8227	6.1837	7.4279	6.2044	5.7819	6.3459	6.007	6.2288	7.3532	6.7	6.3605	7.7995	8.8107	5.9579	4.3554	6.1467	6.3632	6.7731	5.9891	6.2843	6.3906	4.3667	5.238	7.7614	6.9129
PF3D7_0608100.mrna1_1	PF3D7_0608100.mrna1_1;89	89	8.9466	6.6598	6.8402	7.4538	5.5276	7.8041	11.8674	7.4015	5.675	9.8418	10.3041	6.6008	8.1743	5.2976	9.2142	12.8378	6.8373	7.0249	7.373	7.0816	7.608	8.3499	7.9447	7.7602	6.3583	5.6668	6.4968	8.8701	8.0296	6.4832	8.455	5.605	7.8089	6.5333	5.8344	6.1459	5.2016	5.431	9.6275	6.7545	5.6091	6.1663	10.2962	7.8129	9.2311	6.6209	7.9806	9.739	7.9502	8.4254	5.8946	10.7643	8.3517	7.3127	7.3092	8.3314	9.6903	5.8686	6.0475	5.8716	5.0566	10.2946	12.2725	6.4138	6.9343	6.1121	6.2382	6.7225	6.6408	7.0905	7.6601	9.8203	6.6738	6.3237	5.1723	5.9427	9.7234	10.5919	7.6674	8.0166	6.5402	6.1621	8.0228	7.7197
PF3D7_0608100.mrna1_1	PF3D7_0608100.mrna1_1;90	90	9.0538	8.2178	6.0448	12.926	5.3327	6.3045	11.3836	8.6173	4.2935	9.5419	10.4617	6.543	11.4122	4.0985	6.9231	13.1763	8.7688	6.2795	9.8637	7.2203	7.5766	8.537	5.6094	7.8833	6.4555	5.935	6.2898	8.7348	7.5501	7.222	8.6828	5.3823	8.0655	6.7558	5.342	5.8063	5.8349	6.6347	8.7415	7.9477	5.7735	6.1106	10.5558	7.8586	8.2502	7.859	8.9467	8.8127	8.1881	8.2891	6.073	10.1878	4.9565	8.4835	7.862	8.0427	9.8847	5.4249	6.2735	6.1162	5.7721	10.1057	12.3139	5.6499	6.4477	5.8465	5.7002	6.6789	7.6402	7.4584	7.4385	9.81	6.7083	6.2001	5.8227	5.2593	9.0663	10.5056	7.6479	7.5351	5.7856	6.6586	7.5181	6.9662
PF3D7_0608100.mrna1_1	PF3D7_0608100.mrna1_1;91	91	8.1302	7.6011	7.0916	11.4413	5.2702	6.9502	11.0103	7.1771	2.5801	8.1457	10.2377	6.9531	10.5059	3.7474	7.0542	12.518	6.8954	6.007	8.9965	7.0816	7.178	8.2304	5.9395	5.4538	5.7568	5.4296	6.5625	8.7652	7.5416	7.8488	8.9973	5.0492	5.9857	6.3796	5.4266	6.4333	6.9266	6.5529	8.5568	7.9151	5.9018	6.1336	10.1788	8.7954	6.5264	7.048	8.7555	8.3027	8.1267	8.6291	5.5002	10.7744	3.2585	9.7985	7.2674	7.1562	9.9807	6.4652	5.1346	4.8415	5.9584	9.746	11.6466	7.6751	5.6559	6.9307	5.5895	8.9599	6.2771	7.7946	6.1641	9.3979	7.3052	6.6116	4.6798	5.3459	9.4109	11.9536	7.5449	6.9922	6.9619	6.2441	9.5014	6.6745
PF3D7_0608100.mrna1_1	PF3D7_0608100.mrna1_1;92	92	7.6889	8.7336	6.435	8.3158	4.8288	6.3327	6.7051	7.1986	3.0858	7.8253	6.3761	7.2911	7.8122	5.9526	6.2733	7.1852	7.4757	3.2615	7.8217	9.5957	8.2278	7.7103	5.4376	6.6015	5.6963	6.0365	6.6467	6.2819	9.4214	7.3698	8.7426	5.3399	7.0401	7.7875	6.3992000000000004	6.8969	6.7923	7.9983	8.614	8.736	8.8149	6.1158	10.3159	7.5809	6.8936	8.2674	7.4694	7.7716	9.4363	8.2185	6.3071	10.9624	4.6809	9.8992	7.51	7.9724	10.1788	7.6446	6.1723	5.1534	7.0251	10.2087	11.8635	8.4727	8.3868	5.8999	6.4031	10.6073	7.2522	7.9883	7.2406	9.9364	7.3357	6.3849	5.6724	6.5046	9.7987	11.4217	8.3478	8.7827	7.04	6.2361	10.7187	6.4614
PF3D7_0608100.mrna1_1	PF3D7_0608100.mrna1_1;93	93	8.0475	6.8412	8.0412	7.4678	6.3169	6.1845	6.558	7.2938	5.3122	8.4146	7.1749	7.7164	7.3171	6.4537	6.6054	7.6103	7.8328	6.539	9.1738	8.4943	7.4612	6.6116	8.2364	7.9772	6.4679	6.5398	9.459	8.3509	8.6808	8.2998	8.2418	8.3068	7.4472	7.0496	6.9782	9.4061	7.896	8.2234	10.1849	7.2863	6.239	6.3899	10.8935	8.9373	7.6327	10.2256	8.3963	9.9072	10.253	9.9726	8.0458	11.3793	6.0389	11.6522	12.5005	11.1127	10.1849	7.0102	5.9371	6.6024	11.5179	10.4487	12.1784	6.5972	8.1414	8.1179	8.3225	10.5636	11.0177	12.4789	9.3239	10.2377	8.0577	6.7882	6.3921	10.9162	10.6941	12.3308	7.8249	8.8756	8.2053	8.9126	10.7479	10.539
PF3D7_0608100.mrna1_1	PF3D7_0608100.mrna1_1;94	94	8.3207	7.3697	8.5944	8.3292	8.1765	5.6979	8.2039	9.3163	11.2691	7.4652	7.7497	9.1481	8.0759	9.8674	6.0464	7.3647	9.3408	8.1657	6.0345	8.4187	6.6575	8.997	9.6599	6.9335	6.6582	7.0157	10.6475	6.9142	8.9431	7.5878	9.0085	10.1914	7.4719	7.9785	6.4731	10.7569	9.0783	9.2493	8.8352	6.8009	5.5765	7.1564	11.4797	9.1833	8.0491	11.978	7.6796	10.7995	6.7082	11.0559	13.4255	11.9225	6.7167	11.8919	7.4732	12.756	9.7258	9.4418	7.6329	7.3707	9.2345	11.8264	12.6612	10.8871	9.1047	9.4504	7.7721	10.9131	10.2165	6.9475	12.0618	10.6349	9.6467	7.8694	7.1302	8.7515	11.4444	12.2631	10.3747	9.5572	9.432	8.3648	11.5613	9.5017
PF3D7_0608100.mrna1_1	PF3D7_0608100.mrna1_1;95	95	8.2339	6.2411	7.4369	7.428	6.7049	5.84	7.2635	7.4915	8.8626	8.2129	6.2246	6.9988	6.8142	6.7493	5.6418	6.3332	7.8069	10.4843	6.1297	7.6908	7.4158	7.0691	7.2733	7.1477	6.9436	6.6273	9.2375	8.721	7.9866	7.5258	7.6913	6.9029	6.8575	7.4988	7.0186	9.1007	7.0779	7.4705	9.7604	5.8472	5.436	7.1391	11.2964	8.9427	7.7762	7.8342	6.901	9.2211	6.4756	8.1023	11.9518	11.9244	6.1605	12.1169	7.3628	8.2112	9.7553	8.632	6.0889	8.5617	7.5503	9.2228	12.7293	8.0514	5.2913	10.2283	7.4243	10.0726	9.2731	6.4778	8.4791	10.0091	9.7151	6.901	9.0381	7.4031	9.1559	12.3372	8.5511	7.3284	10.0998	7.5357	10.7404	9.686
PF3D7_0608100.mrna1_1	PF3D7_0608100.mrna1_1;96	96	7.102	5.978	5.9333	6.854	5.7358	5.9796	6.4743	7.0816	6.3756	7.2725	5.712	5.78	5.7137	4.943	5.9775	6.0334	7.7454	6.4085	6.319	7.0514	7.1366	5.465	6.0824	7.105	5.9688	7.0856	7.5988	8.1067	7.1015	7.719	6.9513	6.7785	5.5795	6.6503	6.2059	7.373	7.1968	7.7231	10.4467	5.5144	4.5354	7.8472	10.9105	8.1562	6.1667	7.7152	6.594	10.4256	5.5738	6.7727	10.5397	11.639	5.6741	10.9635	7.1485	6.6786	9.4809	8.0631	6.4077	5.769	7.1218	7.404	11.7122	6.4472	5.88	7.9075	7.6918	11.3297	8.0474	6.3742	7.9515	9.6598	8.1739	6.7203	6.9181	7.1866	7.8691	11.353	7.9044	5.904	8.8548	9.452	11.0395	8.6194
PF3D7_0608100.mrna1_1	PF3D7_0608100.mrna1_1;97	97	6.6601	7.1753	6.7978	6.3085	7.0586	6.2416	4.3688	6.218	5.8572	6.3524	6.1289	5.9514	4.9345	7.0444	6.379	5.3349	6.1467	5.1627	8.0528	5.4229	6.4904	6.0067	5.7835	5.0277	4.7592	4.3327	6.6216	4.723	5.8642	6.3959	6.0887	3.5273	5.7821	5.7666	3.9069	5.7074	6.738	5.7926	7.046	6.1293	4.6064	4.9616	6.8675	8.3421	5.272	6.1723	7.2043	6.3003	3.2373	5.4336	9.517	7.8648	5.1387	7.4675	4.9607	6.586	8.3253	6.9957	5.2604	5.2346	5.8924	7.9818	10.0506	5.9632	8.253	5.6885	7.8459	10.7198	6.2474	6.6879	6.9247	7.9554	6.5322	6.0123	5.1723	5.2634	9.8153	11.3952	6.0144	5.6439	5.517	7.3183	10.9531	5.7344
PF3D7_0608100.mrna1_1	PF3D7_0608100.mrna1_1;98	98	5.1489	6.2559	5.6147	5.1957	4.7474	5.8826	5.1687	5.2679	4.4744	6.5625	4.6171	4.342	4.275	4.5217	5.1534	5.3597	5.327	2.8758	5.4202	4.3096	6.6169	4.6769	3.9625	4.4738	4.1627	4.0807	2.903	4.6305	5.4279	5.9333	6.0411	2.8197	4.7996	4.7285	5.2376	3.9231	4.6814	5.5972	6.2376	5.6619	4.0312	4.9269	6.3925	5.599	4.9136	5.2106	5.0157	4.84	4.2464	0.8639	6.9095	7.008	5.2604	6.9953	4.916	5.0413	6.2761	5.5151	5.098	5.0921	5.8194	4.3341	10.0642	5.4296	5.3782	4.6323	5.2361	10.5248	5.3572	6.1739	6.0394	5.5928	4.8997	4.5404	3.2464	4.7192	7.8074	11.4567	5.306	4.3674	3.5644	5.6387	10.7736	6.1189
PF3D7_0608100.mrna1_1	PF3D7_0608100.mrna1_1;99	99	6.4026	5.0281	6.2782	5.6845	7.3377	8.3901	4.8171	3.5534	5.9674	6.1888	4.7263	4.8022	5.2334	6.6864	8.6695	4.9523	4.9841	4.9937	6.7397	7.1215	6.3203	4.1514	4.8253	4.7388	4.5229	2.6253	5.5789	5.6685	7.0927	6.5343	5.0045	3.7038	5.7848	5.8359	3.5619	3.1953	4.2055	9.3889	4.7991	3.4249	4.9796	4.8161	7.0356	5.6106	4.9968	4.7745	10.6816	5.3827	4.8763	4.7655	7.3152	8.9028	4.9453	6.1198	5.1815	4.3441	5.4854	5.7339	4.9823	4.0453	5.3861	5.8987	7.3174	6.1558	5.3747	5.1077	5.9288	9.2247	5.1851	6.4038	5.5413	5.5829	6.0635	4.6971	5.5744	5.5975	7.1359	7.0421	6.6493	5.054	4.8094	5.856	9.5524	3.9514
PF3D7_0608100.mrna1_1	PF3D7_0608100.mrna1_1;100	100	5.7581	4.8485	5.9095	5.4469	4.4005	6.8937	4.7892	4.6508	4.2928	4.7203	5.4306	4.6259	4.3125	2.3561	7.2361	4.9117	6.2784	3.2585	6.5756	6.7075	5.2008	3.9467	4.7645	4.5454	4.6848	4.6358	4.4141	5.7584	6.8898	5.596	5.1934	3.4699	5.9946	5.0418	3.5008	4.1135	4.6865	8.954	5.2479	3.6859	3.5741	3.2048	5.439	5.4735	3.848	4.2957	9.8678	4.314	4.5945	3.5336	5.9047	7.347	4.9093	4.1497	3.843	4.4482	6.3853	5.7049	4.854	4.4647	4.7506	4.8924	4.3176	5.1239	4.7452	4.6871	2.98	9.1824	2.6369	5.5969	2.774	5.3466	4.4469	4.4621	4.8787	5.302	5.8296	4.9864	5.8758	4.2095	4.7241	4.0849	9.6633	3.9079
PF3D7_0608100.mrna1_1	PF3D7_0608100.mrna1_1;101	101	5.8839	5.4012	5.4496	5.1477	5.067	6.758	4.8089	3.6334	3.9069	5.7317	5.6203	3.839	5.4439	4.3363	6.5762	4.7436	4.4423	3.6747	4.4751	4.1391	5.2536	3.4263	4.6775	4.6247	4.8192	4.4542	3.1424	5.5273	4.6954	3.3462	5.3681	2.5558	4.4963	4.8027	4.067	3.7027	4.7323	7.7723	5.5148	2.5509	3.7268	3.6588	5.2664	4.1473	3.5765	4.2758	8.8246	5.0179	3.0179	4.6582	5.9741	5.9674	4.5497	4.9472	5.2574	4.5129	5.8347	4.4893	5.5037	3.6182	4.8625	4.8243	3.5717	4.6639	4.9768	5.366	4.6147	8.936	4.2743	5.6209	5.0457	5.3892	4.9359	5.4172	4.6064	3.4568	5.5182	4.6876	5.6302	4.6323	3.6758	3.0036	9.4444	5.3284
PF3D7_0608100.mrna1_1	PF3D7_0608100.mrna1_1;102	102	6.788	5.6241	6.1127	4.4621	4.5856	4.1391	5.2464	5.8283	3.591	5.7398	5.4992	4.5454	5.4111	2.85	4.852	4.9777	4.9198	5.07	5.0695	6.5446	5.0742	5.5549	4.7485	5.578	4.9718	5.2277	5.5084	5.0896	4.6223	5.6545	7.1828	4.916	6.0796	5.9172	5.2075	5.3049	5.5014	5.8965	5.3114	5.9172	3.6645	4.504	6.0244	3.269	5.9644	4.4515	6.7047	5.342	5.3674	5.1123	5.7711	5.7203	5.3889	5.0295	5.1043	4.5033	6.1597	7.0161	6.0317	4.9231	4.3709	4.3384	6.4251	6.0334	4.8929	4.5072	4.975	6.1709	3.852	4.6977	3.7939	4.5267	4.228	6.1619	5.4806	5.5753	6.6533	6.2647	5.9229	5.4938	5.3802	3.8875	5.4754	5.7455
PF3D7_0608100.mrna1_1	PF3D7_0608100.mrna1_1;103	103	5.5844	5.2559	5.057	5.4931	3.6826	4.3147	5.6381	4.7527	2.903	5.6548	4.5589	4.9855	5.2153	4.0652	4.1619	3.9136	5.1202	3.4449	4.4744	5.06	4.4764	5.5607	5.6156	4.4162	5.847	3.4841	4.6769	4.3205	6.2422	5.5913	5.6372	5.3799	5.029	5.2411	5.4026	4.0968	3.144	5.0755	5.5087	4.0365	5.2403	4.7756	5.5388	4.812	4.9269	4.4416	6.42	5.5008	5.7939	5.4558	5.4992	5.1313	1.8197	5.8629	3.7104	4.3399	3.9269	5.6571	6.2596	5.9288	5.95	4.7986	6.2279	5.4152	4.9326	5.4799	4.9846	4.8812	5.3316	4.6276	4.4522	4.4919	5.6132	6.0734	5.2615	5.2277	6.3797	5.6859	6.319	5.4796	4.8753	4.4256	4.8733	5.2551
PF3D7_0608100.mrna1_1	PF3D7_0608100.mrna1_1;104	104	6.6078	5.5441	5.2913	5.0583	3.862	5.0583	6.0398	3.846	3.3688	5.5454	4.0152	5.3255	5.6088	4.1043	4.6611	4.9667	5.826	4.9667	4.7142	5.4489	5.8384	5.0764	5.4607	6.1665	6.1396	5.0228	5.5419	5.3452	4.2817	5.3778	6.2959	6.1669	5.4097	5.3875	5.6453	5.436	5.0887	6.6875	6.2437	5.0188	5.7285	5.7965	5.5357	4.7887	5.029	6.0631	5.6665	6.25	4.8565	4.7592	5.5919	5.9502	3.6381	5.8099	5.5838	5.2311	5.0224	6.2071	6.4408	6.3976	5.7631	5.8639	5.8212	6.0052	5.7317	5.0652	5.8402	4.9828	5.2716	5.4967	5.5963	5.4835	6.0166	6.6939	6.0622	5.3448	6.4153	5.8158	6.213	6.3966	5.7098	3.9882	5.465	6.8726
PF3D7_0608100.mrna1_1	PF3D7_0608100.mrna1_1;105	105	5.4722	5.3607	5.6854	5.2137	3.5945	5.1619	5.489	4.9869	2.3132	5.7222	5.7015	5.1985	4.9208	4.3625	4.3771	5.3012	5.9067	4.2585	4.439	4.7398	5.3978	5.3816	5.2418	4.5735	5.441	4.5317	4.9977	4.5662	5.4222	5.23	5.8746	3.3813	4.5656	5.5182	5.4568	3.306	4.8822	5.4016	5.6704	5.0072	4.7208	5.1239	6.2207	4.1094	5.3277	5.0268	5.791	4.9001	5.4453	5.4313	6.0995	5.2876	3.2839	5.84	4.9274	4.5298	4.5154	6.1477	5.3205	5.6441	5.9761	4.9298	5.2456	5.1538	5.0938	5.6834	5.153	4.9809	6.5569	4.8545	4.3868	5.4941	5.295	5.6285	5.2487	4.8309	6.2298	5.3868	5.8639	5.5689	5.5969	4.2979	6.0976	6.3131
PF3D7_0608100.mrna1_1	PF3D7_0608100.mrna1_1;106	106	5.896	5.2772	6.0845	5.682	3.6346	5.3034	5.6179	5.7255	5.2917	5.4799	5.7268	4.2157	4.9001	3.8053	4.235	5.0334	5.0514	4.8063	3.8043	4.7981	5.599	5.6044	5.4479	5.2627	5.4954	4.0764	3.7538	4.9326	5.4016	5.6209	5.8319	5.3995	5.4725	5.1056	5.2126	4.7436	5.0755	4.2675	5.568	4.2668	5.1497	4.742	5.1235	3.6005	5.3111	3.6229	4.135	5.8844	5.3248	5.2028	5.9837	4.9107	3.7698	5.8102	4.5116	5.101	4.6311	5.6685	5.915	4.6594	5.3096	5.5913	4.5777	5.6778	7.9098	5.4637	5.3001	3.7203	6.2802	5.591	3.6276	5.5106	5.0041	6.2054	5.3248	5.8667	6.8315	4.0268	5.8321	5.7238	5.1131	5.1001	4.9345	6.4589
PF3D7_0608100.mrna1_1	PF3D7_0608100.mrna1_1;107	107	5.3323	5.5273	3.1094	5.8043	2.98	4.7137	6.054	4.8248	4.5814	5.5463	5.7046	4.7241	4.7511	1.6781	3.8807	5.0862	5.299	5.6775	3.8629	5.4851	5.2902	5.2296	5.354	5.3107	5.1027	3.8982	4.5509	4.0832	5.1198	5.6642	5.3875	4.9236	5.7276	5.7425	4.8895	4.6053	4.5558	4.8288	5.0496	4.8733	5.4705	5.4627	5.3834	4.3604	5.1823	3.9598	5.3198	5.5708	4.5503	5.9423	5.5373	4.7666	3.0959	5.8844	4.3667	4.7634	4.3702	4.497	5.9016	5.464	5.7222	5.8309	5.857	5.1783	4.4712	5.5789	5.6398	5.5106	5.4303	4.3688	2.6369	5.5853	5.5583	6.2943	4.5229	5.917	6.9906	5.9298	5.6904	5.1206	4.8768	4.8186	5.0592	6.3647
PF3D7_0608100.mrna1_1	PF3D7_0608100.mrna1_1;108	108	5.9449	5.9217	5.0312	5.3927	2.7824	5.0241	5.7934	5.4809	4.5192	6.4074	5.1326	4.7965	5.3298	2.8875	3.7104	4.9373	4.9556	4.1546	4.4653	5.9362	4.9741	4.6444	4.5922	5.7806	4.7824	4.0883	3.6927	5.005	5.4466	5.1313	5.6311	4.6317	4.295	5.1679	5.5546	4.9882	3.4114	4.7344	5.025	4.9246	4.9923	5.4796	4.7692	4.106	4.1835	3.2203	4.6798	5.3834	3.9955	4.7856	5.0777	5.5166	3.5198	5.5021	4.905	4.5323	3.3406	4.8186	6.3491	5.6946	4.4162	5.7663	5.1902	5.4097	5.5598	4.6893	5.079	5.0652	7.2557	4.4101	4.6241	6.073	5.565	5.1305	5.1795	5.7991	6.6413	6.2118	5.1485	5.6665	4.9584	3.9269	5.8758	6.1054
PF3D7_0608100.mrna1_1	PF3D7_0608100.mrna1_1;109	109	5.4429	5.0166	4.856	4.3356	3.5607	4.7197	4.9236	5.142	3.9364	5.3129	3.9891	3.846	4.9378	3.3132	3.7377	4.9416	4.6633	5.4951	4.5963	4.7501	5.4326	4.673	5.5999	5.1514	5.582	4.0418	5.2464	5.4886	5.5361	5.9437	5.8948	5.6182	4.0883	5.6502	6.3813	4.4148	4.3169	4.8058	5.2199	4.3743	4.9477	5.4019	5.5094	4.8273	3.6415	3.7613	5.0383	6.1649	3.1342	4.3674	4.7544	5.6868	4.1651	6.23	4.7835	4.1946	5.0896	5.5392	5.2668	4.1579	4.9914	5.2067	4.4303	5.79	5.4581	5.2758	4.0063	5.087	5.5166	5.3045	4.3854	5.5732	5.6174	5.8797	5.1056	5.6223	6.1841	4.9481	5.857	5.0268	5.8647	5.0938	4.7661	6.9035
PF3D7_0608100.mrna1_1	PF3D7_0608100.mrna1_1;110	110	5.877	6.0402	5.2277	5.7853	4.238	4.0976	5.4353	4.281	4.6724	5.9409	3.9681	5.7485	5.8209	4.1739	4.5367	5.9033	4.84	5.4552	4.4686	6.7421	6.2882	5.1102	5.4598	5.5729	4.811	4.3799	4.8314	4.8615	5.8972	5.4074	6.3427	4.3604	6.504	6.0875	5.0148	5.7477	5.3579	6.2996	4.7225	3.7203	3.8237	4.5211	5.4676	5.1014	6.0875	3.433	4.3255	4.2972	4.8227	5.4819	6.0389	5.1114	4.5336	6.2491	4.4376	4.5027	3.9458	5.6522	6.3735	6.1297	6.4661	6.2841	5.0544	5.098	5.4249	5.054	6.2242	5.5832	5.934	5.3323	4.5286	5.6413	5.825	5.1643	6.1593	5.8017	6.3873	4.9846	6.2093	5.6536	4.3736	4.7371	5.464	6.2843
PF3D7_0608100.mrna1_1	PF3D7_0608100.mrna1_1;111	111	6.504	5.5714	4.5662	5.7079	3.4995	4.9458	5.5329	4.5509	4.7861	6.5619	5.6226	4.7766	5.0955	3.8659	4.4403	5.1735	5.9704	4.9279	4.855	5.8497	5.3968	5.8875	5.9882	4.269	6.1287	3.9882	5.6147	4.7527	5.6633	5.4673	5.5018	5.9887	5.8235	4.904	6.2096	5.2731	5.6392	4.1731	5.2596	5.5948	5.142	3.9653	4.6927	4.4323	5.8148	2.7027	5.3448	5.7808	3.8972	6.5278	5.1819	5.9588	4.0942	6.4697	5.4696	4.7586	5.382	5.4751	6.3074	5.0832	5.7156	6.7526	5.6935	5.3875	5.5491	5.2475	4.7175	5.5692	6.4264	5.2342	5.4084	5.7076	6.0581	5.9369	6.0409	6.1404	5.745	5.1855	5.6349	5.7721	5.2479	4.4588	6.1089	5.7621
PF3D7_0608100.mrna1_1	PF3D7_0608100.mrna1_1;112	112	6.133	5.5308	4.9486	5.2441	4.7803	3.5311	5.2411	5.1763	4.4509	2.8176	5.9291	4.3248	5.3789	4.1859	5.1223	5.2987	4.278	5.1827	3.2494	5.7371	4.797	5.3813	4.9662	5.6887	5.1152	4.5198	5.4232	5.0179	5.4316	5.4222	5.9186	4.8575	5.5823	5.8649	4.5826	4.5801	3.3951	6.387	4.3147	3.1554	4.7506	4.4074	4.8339	4.2396	5.9768	5.1098	5.6707	5.7151	4.6392	5.7942	5.235	5.7965	4.2698	5.8733	4.1683	4.8063	5.101	5.3597	4.7798	5.2468	6.3827	5.8505	4.1473	5.5889	5.6415	5.7573	4.0917	5.2384	5.8258	4.4033	4.4581	4.4249	5.3009	5.6398	5.1297	6.1123	5.8379	5.6053	6.1639	5.0383	4.9946	3.3632	5.6619	6.9852
PF3D7_0608100.mrna1_1	PF3D7_0608100.mrna1_1;113	113	6.2475	4.144	5.2608	4.841	4.7602	4.9035	5.263	4.0755	4.6129	4.8704	3.2126	5.0509	4.2884	5.0596	3.2494	5.5258	4.9814	4.591	6.1613	5.5081	4.6264	4.3118	5.9948	4.7522	5.4489	3.3813	4.1309	7.2539	5.3359	5.9977	5.2806	4.8384	6.1928	4.8058	4.4919	5.1206	3.844	4.8445	5.342	3.5198	4.8782	4.5957	4.6328	5.1127	4.9584	5.1894	5.9136	5.5348	4.2334	4.9878	4.7955	4.4925	4.9773	5.8607	5.3067	3.4712	4.5527	4.0303	5.4555	4.4686	5.3698	6.0466	4.1194	4.917	5.2346	5.4893	4.8354	4.9593	6.4774	3.6769	3.8125	4.6147	6.0976	4.8758	4.2342	6.0904	5.6812	4.2787	5.4883	4.3618	4.6415	4.7506	5.2106	6.0108
PF3D7_0608100.mrna1_1	PF3D7_0608100.mrna1_1;114	114	6.5644	4.9955	5.0175	4.7495	4.9079	4.4809	5.225	5.0535	3.6859	6.0288	5.3473	4.5392	6.0766	2.0072	2.9891	5.3903	5.121	3.6064	4.5969	6.1687	6.2178	5.0295	5.2126	5.7145	5.5629	4.7197	4.8958	5.0461	6.0507	4.6611	5.4822	4.6218	4.9841	4.6235	4.342	4.85	3.7866	5.7487	5.7856	3.9165	4.0259	4.228	4.641	4.3248	5.3611	4.4983	6.2079	5.6413	3.1938	4.2196	4.8354	4.6633	3.2987	5.8048	4.6035	4.9722	5.1445	5.7679	5.9732	4.6639	6.019	5.5075	6.0011	5.0909	5.1064	5.3875	4.1481	5.7317	6.4827	6.6165	3.4529	4.6971	5.7565	5.8495	6.2411	6.0889	6.1056	5.811	5.405	4.9345	5.811	4.4634	5.1318	6.6138
PF3D7_0608100.mrna1_1	PF3D7_0608100.mrna1_1;115	115	6.2242	5.4731	5.6887	5.5497	4.2824	5.0126	5.8741	3.9837	3.8359	5.9662	5.7355	4.6559	5.1506	3.4542	5.0076	5.6619	5.6699	4.0721	4.5279	6.5886	5.4499	5.0866	4.8084	5.6628	4.3399	3.2898	5.9991	4.9523	6.1241	4.7661	5.6559	3.8943	6.6212	5.7076	4.8089	4.9658	4.4944	5.5898	5.1715	4.3277	4.3096	4.135	5.0921	6.0542	5.8019	4.8644	5.2172	5.975	5.6954	6.1112	5.2296	5.0883	3.8207	5.5497	5.7988	4.0993	4.7544	5.3277	7.3758	5.2342	5.9446	6.6669	4.5729	5.1473	5.2016	5.8316	5.2581	4.6668	5.5792	6.035	4.3477	6.0398	6.025	6.233	4.8243	7.712	6.1717	4.8475	5.5589	5.8836	4.2854	4.9841	4.5595	6.4553
PF3D7_0608100.mrna1_1	PF3D7_0608100.mrna1_1;116	116	6.5289	5.0383	4.846	6.4234	5.4902	4.8904	5.8664	4.3723	5.1359	6.4199	6.1379	4.723	5.6118	4.4296	4.6106	5.0959	5.3526	4.7929	6.3825	6.5747	6.0301	5.5129	4.8248	5.5844	5.9907	4.8659	5.1391	4.9001	6.3951	5.4002	6.3937	2.3132	5.0557	5.785	4.1961	4.4906	4.4195	5.7876	5.4718	5.0652	5.0268	3.925	4.7608	5.2157	5.4039	5.2532	6.0464	4.9855	3.7887	5.8572	6.1817	4.9236	3.275	5.4848	5.9284	4.6147	4.193	5.68	5.1445	5.6576	5.5021	6.2196	4.0704	4.9467	4.5705	5.6366	5.4138	5.288	7.2703	5.3111	5.2596	5.6358	4.047	4.8659	5.6882	5.3621	6.005	4.2979	5.1293	5.0661	5.0063	5.6421	6.0757	7.4909
PF3D7_0608100.mrna1_1	PF3D7_0608100.mrna1_1;117	117	6.6629	6.1058	5.5635	6.2946	5.3237	5.4506	5.2234	5.3778	3.466	6.6932	5.4012	4.862	5.1651	2.6826	6.0023	5.4426	5.1152	4.6496	5.605	6.4276	5.8736	4.2547	4.9878	5.2876	5.7866	5.0032	3.5361	5.1847	5.8731	5.8931	6.4345	3.4529	5.0925	5.155	4.5103	4.905	3.5236	5.1647	6.4082	5.3198	5.3816	5.3885	5.7013	5.1445	5.1934	5.2384	5.9028	7.1964	4.1268	6.8117	5.093	5.3473	3.8826	5.6817	4.6927	4.7479	6.0989	6.4514	5.6153	4.9855	5.6893	6.318	5.4276	3.7301	3.9241	4.5373	4.9453	5.6482	8.198	5.1465	5.0514	4.3547	5.814	4.4175	5.6968	5.4496	6.8781	5.5046	5.9656	5.5984	4.6398	3.5148	5.0712	6.6712
PF3D7_0608100.mrna1_1	PF3D7_0608100.mrna1_1;118	118	6.2612	5.2261	4.9977	5.2891	4.3743	6.5945	4.9621	5.2709	4.7208	5.3865	4.986	4.8405	5.6792	4.5329	5.0418	4.814	5.6035	4.0117	4.3799	6.5404	5.9651	5.2411	6.2405	4.9704	5.0613	5.1428	4.3667	5.7455	6.2143	5.5301	4.95	4.2165	7.5267	5.8555	3.2203	4.2449	4.4699	4.8359	5.7957	4.0985	5.1391	5.1018	5.9035	5.1643	6.1171	4.382	6.6887	4.8634	4.7247	5.4246	4.4848	4.9528	4.9203	5.4793	4.5141	4.6165	5.7101	5.4429	5.8339	4.8836	5.9399	6.47	5.9957	5.723	5.689	5.7779	4.8758	5.1871	6.997	5.5916	5.5904	6.5531	4.6444	5.7439	5.3309	5.8048	6.1562	4.8197	5.7631	5.9314	4.7192	4.9823	5.2861	8.1521
PF3D7_0608100.mrna1_1	PF3D7_0608100.mrna1_1;119	119	5.6485	5.478	5.189	6.3375	4.903	4.7404	5.2642	4.2418	5.641	6.3801	5.7745	4.7252	6.9792	4.5361	4.2141	5.5723	5.7811	2.9523	5.841	6.0618	6.2937	4.7388	5.1338	5.3125	5.1077	4.3391	4.3827	4.4336	6.7147	7.671	5.5354	4.4236	5.2876	5.8748	5.2491	4.8176	4.2304	6.3365	5.144	3.0976	5.3494	4.8089	5.6834	5.7889	5.1867	4.9869	6.5944	5.9825	5.9528	6.4762	4.8782	4.9602	5.4067	5.4219	5.465	5.3366	4.3313	6.0993	6.029	3.5348	6.7401	5.7642	5.5564	5.5103	4.9882	4.8475	4.8192	6.1643	6.7929	5.1647	4.2884	5.2063	5.9136	4.3082	6.0166	6.6084	6.6939	4.6943	5.7266	4.1851	6.0288	3.5173	4.6328	7.3971
PF3D7_0608100.mrna1_1	PF3D7_0608100.mrna1_1;120	120	6.5668	5.3356	5.9057	6.6011	5.2521	5.3241	6.3689	5.8068	5.4761	5.3761	4.2765	4.858	5.0972	5.1659	5.2619	6.1119	6.2785	3.2555	6.5258	6.7916	6.9235	5.3988	4.6899	5.7533	4.9575	4.3716	5.3512	4.054	6.5653	5.8457	5.7621	4.5558	5.6949	5.7758	4.7923	4.5503	5.1615	4.5317	5.5506	4.4764	5.1611	5.607	5.5198	5.3597	4.9373	4.0295	5.7344	5.4005	4.7793	7.597	5.5524	5.23	6.0025	5.4326	5.6103	4.204	5.3561	5.9752	6.2296	11.0115	8.0638	6.1691	6.2455	5.4383	6.1342	5.1131	4.7554	4.7629	7.5845	4.9561	5.7769	5.2418	5.348	5.5942	11.4375	7.9917	6.4506	6.8995	6.0828	5.9091	6.5616	5.2506	4.7991	7.7798
PF3D7_0608100.mrna1_1	PF3D7_0608100.mrna1_1;121	121	5.8045	5.561	7.5213	8.1003	7.4015	4.7323	6.2959	6.9703	8.5913	5.0228	6.0966	6.0038	9.6643	7.9388	4.2765	5.558	6.7518	5.8286	5.5027	7.4215	6.8032	5.1006	5.1416	6.0546	5.8527	4.1554	6.5589	6.1295	7.4158	7.8343	6.4259	5.9959	6.5911	5.9667	6.2858	6.7687	4.7861	5.405	4.8669	4.7285	8.212	5.392	6.201	6.302	5.9439	6.1665	6.7118	5.1387	4.4809	9.6459	6.0721	6.2544	6.6714	6.8452	6.6371	6.6776	4.2525	5.7769	5.5037	11.8648	5.6381	6.6126	9.5934	6.0883	9.5131	6.8374	6.2861	6.4896	8.8898	6.5724	6.1693	5.2769	7.2716	5.723	11.8786	8.2926	7.7031	8.8763	6.306	10.2388	7.8067	5.7485	6.2405	8.8945
PF3D7_0608100.mrna1_1	PF3D7_0608100.mrna1_1;122	122	6.2432	5.3579	6.9425	7.8788	5.3526	5.2304	5.6915	5.1048	6.4702	6.0444	6.1536	6.1757	8.8552	6.1514	5.6648	5.7339	7.3254	4.9406	5.2036	7.276	6.8106	5.3313	5.9047	5.2098	5.8883	3.8748	6.0693	5.5125	6.1301	6.8773	6.0061	5.4893	5.8709	5.8873	4.9722	3.9505	5.2052	5.5135	4.8359	5.4803	5.6702	6.0868	6.3034	6.8642	4.9519	4.554	6.5682	5.6516	4.1779	7.3007	6.3464	6.5689	6.8195	6.4486	4.9486	5.5226	4.4867	5.9331	6.325	11.1142	5.3031	6.973	8.1286	5.1035	7.846	5.8902	6.2319	5.7829	8.8624	5.5226	6.217	5.7858	6.348	5.0815	12.3105	7.0333	6.5878	10.1854	6.8831	8.7454	5.9026	5.6418	6.0843	8.0042
PF3D7_0608100.mrna1_1	PF3D7_0608100.mrna1_1;123	123	6.5292	5.4446	6.025	7.4014	5.0631	4.6702	5.6829	4.2411	5.68	6.2817	6.1773	6.1518	7.4871	5.0747	5.5509	4.9212	6.0144	4.0312	4.7645	6.2196	5.7835	5.7423	4.7431	6.5495	5.709	4.2517	5.2917	5.4538	5.9196	6.3185	4.9059	3.1538	6.4506	5.5135	3.7004	4.8861	4.238	5.2608	5.0295	3.7495	6.5598	4.0764	5.8502	5.467	2.4195	5.1823	6.151	5.7578	7.1291	6.1276	6.2468	5.0665	4.8802	5.257	6.2628	4.7214	4.8027	5.1334	6.1629	10.8966	5.3262	6.9243	9.1905	5.859	6.9077	5.243	5.4506	4.5014	7.326	5.7398	5.3684	4.2418	6.2884	6.5105	10.7371	5.7285	6.999	9.4213	7.3528	7.6094	6.0824	4.7142	4.7939	7.4134
PF3D7_0608100.mrna1_1	PF3D7_0608100.mrna1_1;124	124	5.8166	5.8273	6.8046	5.7623	7.1226	5.302	6.0101	5.9614	6.2576	5.9844	5.2909	5.2604	5.8607	6.2363	5.2972	6.0678	6.0587	4.5141	4.8298	5.9406	5.6736	5.0811	5.6056	5.394	4.9269	5.3085	5.9862	4.6882	6.029	6.8221	6.8752	3.4502	5.84	5.7247	5.8622	4.9832	4.7527	5.4819	5.4828	3.8718	6.9433	4.337	7.3357	5.3674	4.9782	6.6178	6.1497	3.7126	3.4476	6.0721	6.1793	7.6104	4.5416	6.1463	5.0479	6.1932	3.8053	4.7458	4.7474	11.7349	5.7366	7.1996	8.9412	5.0321	7.923	5.8839	6.1245	5.6687	6.2034	4.9855	5.8924	4.9141	5.6358	5.6502	11.5201	6.1268	7.4253	8.0792	5.6673	8.7299	6.3443	6.508	5.4796	7.3815
PF3D7_0608100.mrna1_1	PF3D7_0608100.mrna1_1;125	125	6.5934	5.858	7.7221	5.2724	6.2823	4.8758	4.6679	5.3726	4.8565	5.5068	6.1617	5.1715	5.0938	6.642	4.2196	5.9609	6.2012	4.3277	4.5832	6.5334	7.6658	5.4306	4.2172	7.6871	5.6946	5.4702	4.4777	4.9416	6.3158	6.9683	6.3143	3.99	5.8607	5.3809	5.7107	5.1839	4.09	4.9179	5.5934	3.6288	5.0272	5.2323	6.3171	4.9079	4.8032	6.8611	6.319	5.8094	4.5223	4.7247	8.907	6.682	4.2913	5.6545	4.5248	6.3963	4.0798	4.8649	5.3327	10.6014	5.2311	7.2527	6.3125	4.5619	7.3949	5.366	4.9088	5.3861	4.5583	5.3498	5.0099	5.7173	6.0444	5.2638	9.8292	5.6719	7.9249	5.7944	5.7981	7.8882	5.2223	5.1289	6.8648	5.822
PF3D7_0608100.mrna1_1	PF3D7_0608100.mrna1_1;126	126	6.1041	6.2096	5.8268	4.4303	3.2987	3.7666	4.9551	3.7104	4.319	5.2961	6.275	4.0054	4.7431	3.8943	5.0505	5.0798	5.3628	3.2898	4.5625	6.4043	4.6363	4.3125	5.4128	3.8063	5.1878	4.607	4.7301	4.4601	5.8701	6.4068	5.3501	3.6392	4.669	5.1663	4.1587	4.4094	3.8227	5.2091	5	5.0661	4.3384	3.7803	5.3338	4.7049	3.568	2.9598	5.3216	5.1727	3.9155	4.4912	5.1214	5.435	4.0695	5.9572	4.6311	3.6599	4.9392	5.1297	5.4446	8.0531	5.5441	6.0762	4.9837	4.784	4.5472	5.2843	4.504	5.2532	6.3009	5.1667	4.6848	5.3306	4.9317	5.588	7.7478	4.7452	7.16	4.4575	5.3501	4.5392	2.9069	3.4995	5.2137	5.1562
PF3D7_0608100.mrna1_1	PF3D7_0608100.mrna1_1;127	127	6.2157	5.5901	5.2296	4.26	3.5969	4.855	5.4757	4.2578	2.7527	5.0215	5.588	4.1085	5.2365	2.774	3.6871	4.7458	5.7863	4.6525	3.4101	3.6893	5.3512	6.0613	4.189	4.9561	4.8728	3.254	3.359	4.8861	6.1243	4.8831	5.6551	3.6159	5.3388	5.3923	5.1542	4.7382	4.5484	5.0687	5.0237	5.4393	5.0909	5.2254	5.0575	3.8012	4.8379	5.4809	4.6662	5.1235	4.86	5.578	5.887	5.0343	3.2675	6.1418	5.3252	4.4303	4.0985	4.4529	5.3951	6.8171	5.4489	5.5376	4.99	5.4963	4.5765	5.701	4.3882	4.1218	4.5613	4.441	3.3674	5.2418	5.5454	6.1465	6.616	5.2574	6.3181	5.6398	7.2065	5.8445	4.9509	3.0925	5.3782	3.6758
PF3D7_0608100.mrna1_1	PF3D7_0608100.mrna1_1;128	128	6.0525	5.5901	4.9227	5.1546	4.1268	4.8298	5.1272	4.193	5.0072	6.1932	4.0277	4.5509	5.1114	3.2525	4.6576	4.2188	5.878	4.2578	4.6792	6.2373	5.1859	5.7153	4.963	4.904	5.689	3.6599	5.6085	4.3147	5.2126	5.438	6.3065	4.9402	5.4185	5.7501	4.6599	3.0356	4.7751	3.9069	6.3947	5.9771	5.667	4.5279	6.0678	4.8027	5.4091	2.5484	5.0665	5.7576	5.0009	5.1767	4.7871	5.9439	3.26	5.5457	5.4356	3.9754	5.1671	5.2307	5.4803	5.7151	5.8179	5.3516	5.1863	5.7782	5.7184	5.3413	5.5423	1.7908	4.3262	2.9561	3.9222	5.1771	5.7214	5.3947	6.6343	5.2675	6.901	6.0932	5.4189	5.9554	5.7184	4.4053	4.7093	5.1371
PF3D7_0608100.mrna1_1	PF3D7_0608100.mrna1_1;129	129	6.3477	4.934	5.6061	5.295	3.7366	5.3067	6.5756	4.306	5.6032	5.8161	5.8711	5.4598	6.038	2.3978	5.7285	5.6294	6.0766	4.2296	5.374	4.857	5.7181	5.383	5.682	5.0466	6.2628	3.3716	5.3806	4.8334	5.142	5.7312	6.0719	5.0587	5.2836	5.3937	5.1663	1.5261	4.7677	3.7918	6.0902	5.9577	5.2869	4.6753	5.9439	6.5124	5.5295	4.6871	5.3761	5.6806	5.4259	4.9103	5.946	6.0292	2.7463	5.2102	5.1867	4.3681	4.4502	5.9362	5.1445	6.1663	5.3001	5.0742	5.7913	5.7363	5.1081	6.2001	5.5217	4.9126	4.9402	4.9184	4.4627	5.2765	6.2409	4.251	6.2215	6.0685	7.3858	5.4509	5.5783	6.4034	5.5438	4.8053	5.0201	6.4944
PF3D7_0608100.mrna1_1	PF3D7_0608100.mrna1_1;130	130	6.5162	5.406	5.2917	5.6719	5.4861	5.3487	5.5122	5.195	4.8895	6.7606	4.153	4.4938	6.1983	5.0383	4.7581	5.5777	5.7923	5.9201	2.9011	4.9869	4.7452	5.5592	6.1534	6.3583	6.1892	6.4824	5.7913	3.7049	4.8802	5.926	6.4353	5.9129	5.3978	5.8265	7.7328	5.5201	4.7263	4.4906	6.9466	5.9423	6.1258	5.8694	7.0144	8.5548	5.8465	3.9477	4.8836	6.3131	6.0834	5.7895	5.6625	6.1894	4.017	5.2698	4.8104	4.3349	4.7323	10.5721	6.1489	6.4085	6.1379	4.8156	5.4542	5.7887	5.3896	6.1077	5.0193	5.4663	5.0103	4.0522	5.1235	5.0219	9.5144	6.3112	6.9129	5.7412	6.3432	6.0237	6.0802	5.7546	5.8435	4.9722	4.9732	5.5756
PF3D7_0608100.mrna1_1	PF3D7_0608100.mrna1_1;131	131	6.1587	5.4986	4.7522	4.9326	2.9505	5.5382	5.848	3.99	3.4944	5.9093	4.4423	3.9727	6.0361	3.4738	5.1906	6.0367	5.615	5.1432	5.7887	5.8654	5.4449	5.5204	5.3698	5.966	6.0708	5.0121	5.6806	5.0144	5.5204	4.6129	6.6107	5.9665	6.3219	6.2959	5.1371	4.6135	4.9579	5.067	6.5506	5.3642	5.6938	5.5945	6.6964	6.3065	5.1334	6.47	3.4568	6.4665	5.6622	4.9837	6.1185	5.5512	5.3363	4.9914	5.5689	5.0272	5.0352	6.4696	6.2843	3.6264	5.8209	5.4529	6.4444	6.068	5.2126	6.2261	6.1402	5.0496	6.2234	5.2746	5.1194	4.6876	4.9959	5.5276	6.4607	6.794	6.242	6.9215	5.2961	6.3952	6.5225	5.4283	4.0548	6.6118
PF3D7_0608100.mrna1_1	PF3D7_0608100.mrna1_1;132	132	6.601	5.7396	4.8792	5.4696	4.9882	4.4575	6.4888	5.4741	5.2437	6.6365	4.2555	5.1322	5.8084	2.7803	3.9402	6.3217	5.9198	6.2996	4.5515	6.2275	4.8354	6.2445	5.5072	5.925	6.3443	5.7112	5.8863	6.286	6.2988	6.2878	6.3374	5.254	6.0056	6.4048	6.1189	5.193	5.4525	5.3656	6.3983	5.7926	5.6358	6.0862	6.4609	5.7382	6.1863	4.6462	5.9418	6.3331	6.5105	6.3455	5.6656	6.1283	4.6017	6.2357	4.5273	4.2265	5.2585	6.6522	6.7072	5.8189	6.6041	6.6875	6.1775	5.8535	5.9286	6.4573	5.5699	5.9736	7.1419	5.5948	4.5173	5.7156	6.2424	6.0727	6.5444	5.9688	7.1793	6.5478	6.8222	4.9184	7.2998	4.856	5.6465	5.9766
PF3D7_0608100.mrna1_1	PF3D7_0608100.mrna1_1;133	133	6.3322	4.857	5.033	4.8253	4.6904	4.0618	5.6784	5.1803	4.7761	5.9395	5.8863	6.4846	4.4363	4.8565	5.5945	4.9718	5.8853	5.3395	4.8585	5.1985	5.3554	5.1894	5.1647	6.9198	6.0885	3.9928	4.6633	5.3356	5.0755	5.5708	6.5735	3.5521	6.5558	5.3635	5.9885	4.4861	5.9425	5.3947	6.094	5.5163	5.5518	7.9919	6.2449	6.1227	3.8084	5.6668	5.6991	4.5534	4.5945	5.4416	5.2731	5.0875	5.5741	5.3639	5.2716	4.1077	5.6079	5.5616	5.7753	5.4366	5.093	5.5696	5.3951	5.9514	4.4443	6.4783	4.9718	5.7884	5.3719	5.2716	3.0652	5.7629	5.6778	4.844	6.0472	5.4803	6.8861	5.85	6.4046	6.2694	6.8126	5.393	5.5059	5.8071
PF3D7_0608100.mrna1_1	PF3D7_0608100.mrna1_1;134	134	6.7819	5.6121	5.0875	5.1631	4.6106	4.6334	5.3136	3.2928	3.4581	6.6636	5.6023	5.7431	5.0657	3.4634	5.1077	4.6616	5.6317	4.8237	3.9402	5.5512	5.6253	5.3147	4.9823	6.042	5.8691	5.3981	5.0378	6.2568	4.1359	5.9855	5.7203	5.4538	5.2192	5.4326	4.5078	5.1811	5.0361	5.1363	5.7921	5.1795	4.7981	5.1635	5.3625	6.1635	5.3198	5.087	5.1453	5.9679	5.7503	4.7623	5.2153	5.6775	4.6502	5.7315	5.3136	5.9155	5.6441	5.3259	5.6896	4.9021	5.2361	6.6397	5.2547	4.6421	5.04	6.4814	5.1522	4.3306	5.1416	5.3114	4.8934	4.6387	5.5963	6.1123	6.4449	4.5826	7.6668	4.5046	6.1566	5.9832	6.0985	4.5595	6.1489	5.2361
PF3D7_0608100.mrna1_1	PF3D7_0608100.mrna1_1;135	135	7.3033	6.5062	5.6882	6.101	5.0201	5.5267	5.6778	5.436	5.5097	6.456	5.3441	10.8711	6.1398	4.9959	6.2294	5.5714	6.2174	4.4141	6.3049	6.0717	5.9141	4.3183	5.4998	5.2242	5.6005	6.9237	5.8706	5.2713	6.8591	6.6308	5.8248	4.7159	5.4063	5.6605	6.1016	4.6993	5.649	5.8384	5.4111	4.2157	5.0887	3.8826	6.0221	7.0026	5.2273	6.2557	5.9925	5.366	4.4906	4.9523	5.8163	5.6188	7.4647	6.8779	6.4927	5.0496	5.4043	8.0686	5.3723	5.5931	6.2917	7.0746	6.0074	5.511	6.1121	7.5129	4.8217	6.5677	4.8987	6.1906	5.2044	6.5817	9.9609	6.0768	5.8592	5.1631	8.3169	5.5762	6.3885	7.1747	7.169	5.4152	6.9416	5.7845
PF3D7_0608100.mrna1_1	PF3D7_0608100.mrna1_1;136	136	6.4611	7.0899	6.253	5.4809	7.3847	6.1651	5.6545	3.9709	7.646	7.0036	5.4212	6.077	5.1727	7.6203	6.1508	5.005	5.6927	6.844	5.1855	6.3309	6.4249	5.2858	5.3909	6.3047	5.7629	5.6812	5.602	5.8664	6.6141	6.6339	5.9669	4.4925	6.1398	6.4622	4.1102	4.8237	5.4851	4.8963	5.4588	6.035	5.6141	5.6323	5.7153	7.1435	5.406	8.9742	7.0002	6.7245	5.5119	5.2645	6.2895	6.4355	5.607	4.6662	7.7782	9.1127	4.4535	10.8645	5.2434	5.5987	5.8517	7.2784	6.3796	5.3621	5.4931	7.2793	5.4998	5.4353	5.3277	6.5449	8.5428	5.3757	11.3384	6.233	5.2713	5.2024	9.8153	5.2418	6.2135	5.2165	7.4908	5.0875	6.543	5.935
PF3D7_0608100.mrna1_1	PF3D7_0608100.mrna1_1;137	137	6.6174	5.8527	5.432	6.2428	2.729	7.0447	7.2157	6.6645	3.8758	7.2644	5.1106	5.889	6.4491	5.712	7.2683	4.9255	6.1123	6.2707	6.4239	6.2242	6.0047	5.314	5.5122	6.3431	5.098	4.3799	6.8964	6.1564	6.6741	7.099	7.8282	4.8972	5.9991	6.7621	5.243	7.0806	5.4128	6.6748	5.5747	4.4276	4.5053	4.2203	6.9564	7.0465	5.5144	5.6554	6.0367	4.8792	4.4283	4.934	6.0128	6.9645	3.85	8.3001	6.4904	6.4107	5.5717	5.6639	6.0936	5.4951	5.8987	8.0408	5.9846	6.1811	5.4216	7.4173	5.3255	6.9299	5.7711	6.1546	6.5694	5.7004	7.8928	8.1731	6.5262	6.3754	8.6179	6.2615	6.5537	6.5875	8.049	5.7832	7.3423	6.2647
PF3D7_0608100.mrna1_1	PF3D7_0608100.mrna1_1;138	138	6.2042	5.6656	6.5638	5.3861	5.3052	5.8625	5.266	5.2475	4.1554	6.4752	5.9345	4.7065	5.5239	2.5898	5.8217	5.0557	5.393	6.0661	5.5491	6.8616	6.6254	6.3183	4.6943	6.8391	6.7914	5.5254	4.8575	6.6134	6.5801	6.0407	7.1653	3.9355	6.6286	7.2935	6.2439	8.4774	6.0034	5.1077	7.7673	5.4809	5.0272	3.4141	6.3074	7.135	6.0332	5.6124	6.2151	8.5913	5.337	6.3653	4.7761	5.4148	4.2913	13.1551	7.2814	5.4084	4.439	6.2527	5.6499	4.8948	8.377	7.1342	5.1481	5.2898	6.3611	7.8941	4.3547	12.9724	7.7409	7.0464	5.5472	5.3834	7.3963	6.3094	5.319	8.6265	7.4555	6.2271	6.6479	6.4935	7.9442	5.9612	13.2236	9.0407
PF3D7_0608100.mrna1_1	PF3D7_0608100.mrna1_1;139	139	7.0575	5.7661	7.9476	5.5438	3.8885	6.2489	5.8669	5.6991	4.1906	7.4426	5.3056	10.1728	5.6121	4.3427	5.0501	5.4741	6.155	5.8022	7.3702	8.6176	6.3203	5.9103	5.4902	5.6747	7.0579	3.2296	3.6611	6.8769	9.1687	7.1799	8.2842	3.9505	5.1771	6.9426	5.4899	5.6375	5.8834	4.6346	5.7268	4.7131	4.3861	3.9165	6.8386	8.6527	6.4635	4.9312	7.2437	5.596	4.2102	6.1767	6.4835	5.4293	5.6229	5.7206	6.0257	5.3161	6.3667	5.3985	9.1674	5.4998	8.2284	6.8492	5.3466	5.7377	5.2203	5.846	3.8992	7.2907	6.0115	6.5951	5.0356	5.467	7.7199	9.671	6.3987	8.2593	8.2007	6.3553	6.5951	6.5992	6.0505	4.0435	7.6991	6.0856
PF3D7_0608100.mrna1_1	PF3D7_0608100.mrna1_1;140	140	7.0397	5.7842	6.7017	6.2655	4.4718	6.5616	5.7129	5.6568	5.1469	7.6484	5.6991	8.342	5.4296	4.591	6.3625	5.6314	6.1301	5.7949	7.1202	7.8027	6.1932	4.6218	5.9385	5.3323	6.5755	4.337	6.0697	7.0892	7.9751	7.0073	8.3156	5.3674	5.8209	6.9707	5.9329	5.7407	5.6014	5.784	5.8577	5.1064	4.6588	5.2133	8.0234	9.4344	5.8926	5.9528	7.1259	6.5491	5.054	6.8202	6.519	6.5904	6.153	5.6556	7.301	5.5826	4.0081	6.5844	7.9701	3.3147	7.2304	7.4008	6.9023	6.1073	6.7017	6.7222	5.8222	6.7549	5.8615	7.2366	5.07	5.9193	8.0806	8.8505	5.9136	7.0865	8.5526	5.5595	6.4791	7.3966	6.6048	5.5686	7.3888	4.5367
PF3D7_0608100.mrna1_1	PF3D7_0608100.mrna1_1;141	141	6.6901	5.5254	5.7115	5.7109	5.5922	5.3473	5.9423	5.757	3.0391	6.3992000000000004	6.1731	6.7639	5.6817	4.0018	6.1094	6.071	5.8868	5.8079	5.8027	5.78	5.8071	6.0215	5.2769	5.7271	6.9398	4.2861	4.8374	6.3904	6.1607	6.8156	7.8072	4.7388	5.3041	7.3357	4.4893	6.9198	6.3074	5.7905	5.6522	4.3016	3.844	3.9307	6.0637	7.5596	5.3691	5.4877	5.7415	6.1185	3.6017	6.8689	7.7622	7.022	5.1767	6.53	5.8525	5.9262	5.1469	5.6862	5.6724	4.8689	5.857	8.0486	6.0906	6.4676	7.0627	6.0702	4.2608	7.3208	9.5535	5.7471	5.9184	5.3284	7.1834	7.1668	6.1731	5.6685	7.4179	7.0155	6.379	8.7916	5.9766	4.7592	8.0265	9.624
PF3D7_0608100.mrna1_1	PF3D7_0608100.mrna1_1;142	142	6.3568	4.8817	5.8076	5.5345	4.4653	5.6038	4.7252	4.8063	3.0268	6.2445	5.7669	12.7681	4.5273	1.9598	5.6144	5.1953	5.3628	3.9598	5.5804	5.4185	6.2627	5.5323	5.3792	6.3409	5.1318	4.8709	4.6188	5.5735	6.065	5.8892	7.4136	4.0365	7.2322	6.4835	5.2735	5.1611	5.2437	5.438	6.1216	5.1587	6.5087	2.3132	6.0847	6.6121	5.1094	6.6492000000000004	6.4271	5.957	6.0657	9.8189	7.9835	5.5295	5.6135	4.9782	9.7896	6.5193	5.6305	5.7474	6.1837	5.5583	5.1489	6.7749	8.5158	6.5661	5.6041	5.4699	6.8639	7.0057	6.4532	7.1794	5.7463	5.1081	7.5378	6.9883	4.6467	5.4845	7.7829	7.9268	6.7594	7.2536	5.0687	7.2151	7.3134	8.0815
PF3D7_0608100.mrna1_1	PF3D7_0608100.mrna1_1;143	143	5.5229	5.8542	5.1119	5.2479	2.7377	4.859	4.7093	4.373	2.4222	6.5295	5.5204	5.374	4.9759	3.8166	4.8535	5.06	5.4256	3.9326	6.3797	4.4496	5.5705	6.0358	5.2758	2.278	5.3172	3.025	4.3118	5.8099	5.5916	6.0007	6.763	2.8115	3.9364	4.5789	4.2972	4.9561	4.2979	4.1035	5.9167	4.2342	4.7829	4.5674	3.9505	3.7148	4.6786	4.8807	4.8929	9.4939	3.5173	4.6508	6.4474	5.0166	4.2743	4.3632	5.202	4.8115	4.2795	4.9112	5.4519	4.7148	5.0352	5.8037	5.1359	5.4696	4.5273	5.7991	5.1938	5.1961	5.4825	5.5804	3.9241	4.8929	6.6226	4.8212	5.3096	5.7798	6.3071	4.9542	5.8639	6.5807	4.8135	3.3016	4.5072	6.2832
PF3D7_0608100.mrna1_1	PF3D7_0608100.mrna1_1;144	144	5.9427	5.367	4.8997	4.853	3.1953	4.2024	5.1574	2.4699	1.7698	6.7891	4.8349	5.887	5.2346	2.3277	4.4522	6.293	4.6404	5.2032	5.4624	4.89	5.43	4.2304	4.8699	3.7949	5.4333	2.858	5.1977	4.384	5.7863	5.2145	5.5919	4.3923	5.6551	4.7897	4.6229	4.7409	4.5729	4.9284	5.9738	4.9686	3.2403	4.6938	4.9416	4.0496	5.3176	5.5753	5.7511	5.7382	3.7803	5.2036	5.3733	4.904	4.3505	5.4552	4.8253	4.9968	5.0041	4.669	5.4935	4.1977	5.6115	4.903	6.797	5.3441	5.2498	5.2449	4.9378	5.2578	5.0845	5.1006	5.318	5.1526	6.8938	5.2817	4.7975	5.0832	6.1432	6.7762	6.7125	5.8701	5.0896	5.2353	4.6177	5.3561
PF3D7_0608100.mrna1_1	PF3D7_0608100.mrna1_1;145	145	5.9217	5.6215	4.8802	4.1326	2.4141	5.3041	5.2168	4.3161	4.4712	4.8919	3.5521	5.0488	3.8125	2.111	5.0117	5.6927	5.0166	5.2126	4.4222	5.3789	6.2744	4.7592	4.5503	5.1506	3.5135	2.6982	3.7856	4.3639	5.0321	5.436	5.6966	1.6462	4.0712	4.477	5.1391	1.8992	5.0457	4.9136	5.2464	4.1755	2.0461	3.2957	4.8329	2.6736	4.5154	4.585	5.2373	4.8728	4.033	4.3399	5.4423	4.5619	3.6679	5.6668	4.5975	4.7554	5.0361	6.2215	5.263	3.2001	5.2346	4.8248	4.6317	4.2188	5.1077	4.8831	4.6662	4.7463	4.5348	6.6129	4.3889	5.1847	6.1315	4.6871	4.8943	5.1396	6.4869	4.1747	5.7208	4.7549	4.9846	4.4026	5.1412	5.8097
PF3D7_0608100.mrna1_1	PF3D7_0608100.mrna1_1;146	146	5.2917	5.3212	4.8425	5.2604	2.6871	4.4841	4.8948	4.2149	3.7004	4.888	5.4222	5.06	4.5223	1.1375	5.4584	5.251	5.5049	3.1795	4.9383	4.6323	5.1235	5.0067	4.054	4.2196	4.1094	4.3847	5.3071	4.6554	5.2292	5.1371	5.0448	4.6798	4.9477	4.1859	2.2079	4.6611	4.4777	4.7517	5.0657	4.235	3.5185	4.3484	4.5478	3.1795	3.3016	5.9465	5.3944	5.3726	3.6982	3.9837	4.4893	4.4944	2.7463	6.217	4.5091	4.9602	3.479	2.6017	4.942	4.3978	5.151	6.4026	5.3455	5.0268	5.133	4.437	4.4976	4.8253	4.6611	3.8904	3.9709	3.8349	5.2102	4.9088	5.0742	4.7485	5.5942	4.691	5.2532	5.1973	4.7544	3.669	4.9069	4.4363
PF3D7_0608100.mrna1_1	PF3D7_0608100.mrna1_1;147	147	3.8982	5.7444	4.969	4.5242000000000004	3.8369	4.594	4.2487	2.5385	2.278	4.6159	4.5336	4.8278	5.5014	3.009	5.6244	4.3205	4.0312	3.6076	5.2373	5.4558	6.2172	4.9658	4.3547	5	4.0942	3.9279	2.8012	4.7501	5.2211	4.717	6.5281	3.2987	3.7398	4.6576	3.5173	3.9727	4.5273	4.5674	5.2898	3.3604	4.6786	4.2735	4.054	5.0849	5.029	4.1882	4.5503	4.0126	4.3154	4.135	4.2234	4.9345	4.0505	5.5598	5.6551	4.2668	4.6352	5.0811	5.7151	4.1144	4.9122	5.2679	5.0959	3.8001	5.1823	6.33	5.1574	5.4816	4.7766	5.3858	0.7137	4.5981	6.2733	5.8672	4.6571	4.9117	6.7793	5.2494	5.3799	5.3961	5.2055	4.0215	5.8706	4.5552
PF3D7_0608100.mrna1_1	PF3D7_0608100.mrna1_1;148	148	5.6229	5.647	4.2802	4.8987	2.9411	4.3089	5.4601	3.4699	4.0426	5.6328	4.797	5.1506	5.7949	2.842	4.4848	4.9477	5.1152	4.4568	4.0045	5.3583	5.2456	3.8135	4.4416	5.0005	4.8197	4.0747	4.6736	4.9165	3.858	5.9442	5.9179	2.3674	6.6276	5.4751	3.5595	4.8094	4.742	4.5546	5.1363	4.9112	4.3568	4.0303	5.4598	3.7268	4.8435	1.0841	3.6323	6.4211	4.3298	2.9411	5.5717	5.7848	2.9107	4.1953	4.2593	3.851	5.1961	5.2388	4.6082	3.8197	3.6565	6.1014	5.9823	4.7268	4.6124	4.9686	4.2311	3.8787	5.0609	4.7923	2.4276	4.1383	4.9823	4.2411	5.8829	4.8222	5.9215	5.8502	5.434	3.6668	4.8192	1.8639	5.9038	4.5777
PF3D7_0608100.mrna1_1	PF3D7_0608100.mrna1_1;149	149	5.2821	4.6843	5.3129	4.853	1.8074	4.1747	4.6323	2.9298	2.6206	5.0845	4.2311	3.5336	4.7458	2.7845	3.8043	5.0224	4.0951	2.516	4.4861	4.7892	5.6047	3.8972	4.5632	5.6008	5.8629	1.7093	3.7803	2.9184	3.7581	2.969	5.6871	2.8237	4.6467	5.3147	5.3705	2.568	4.0626	3.5223	5.3802	3.6415	4.9768	5.1839	5.1731	5.5981	4.3154	3.3089	4.7148	5.332	4.5868	6.0592	4.8359	5.1064	4.1144	5.193	5.5472	3.8718	3.845	5.4799	5.516	4.3923	3.4957	3.853	4.1587	5.2415	5.0483	5.0708	5.3302	4.3709	3.8846	3.8689	4.6809	4.254	5.1231	5.7195	4.327	4.5336	5.4492	5.6328	5.3023	3.5765	4.7592	3.5198	5.0299	3.855
PF3D7_0608100.mrna1_1	PF3D7_0608100.mrna1_1;150	150	6.1821	5.4403	4.9298	4.5765	3.0755	4.904	4.9383	3.7698	4.8161	5.2839	2.5484	5.4555	5.877	3.852	4.3716	4.9093	5.3491	4.9809	2.1953	5.1198	4.5699	4.8846	5.8326	4.7719	4.1169	4.7729	3.3277	4.5154	4.8309	5.6372	5.2315	5.5771	5.6135	4.5248	4.3978	5.0259	4.6628	2.9837	6.1651	6.015	5.8795	3.5021	4.8515	5.8883	4.3695	2.4699	4.1102	6.1671	5.2399	5.408	5.6395	4.9122	2.7049	4.5632	4.101	4.7923	4.1635	5.9392	5.1035	3.8207	5.2895	4.4542	5.8763	4.8997	4.1432	4.6876	4.4416	5.2384	5.1723	3.9174	4.3653	4.7538	5.6879	5.4273	4.7197	5.0828	6.4718	5.2273	5.5865	5.3089	4.7398	4.488	5.689	4.8684
PF3D7_0608100.mrna1_1	PF3D7_0608100.mrna1_1;151	151	6.1735	5.5638	5.4376	4.5454	2.433	3.9782	6.721	6.2627	5.0152	5.9364	3.9607	5.9255	5.7471	3.943	5.5258	5.3854	6.3054	4.4356	4.4356	7.1213	4.8758	6.1884	6.1027	5.5494	5.8627	4.2464	5.288	4.4653	5.5653	5.2464	6.2348	5.61	6.2054	6.2873	5.599	5.3583	4.3723	5.4963	6.6069	6.1385	6.3293	5.0361	5.9993	5.51	4.6502	3.2839	5.1235	6.1422	5.8664	6.2474	5.9993	6.0045	3.8817	7.0944	5.5236	5.2653	5.0219	5.9319	5.8768	5.6556	6.0239	5.7225	5.0488	6.5148	5.6174	5.5242000000000004	5.3691	4.7975	5.7306	4.5509	5.853	6.0199	5.6533	5.3916	5.9771	5.7021	6.1121	6.0479	6.7921	5.5432	5.2434	5.4838	6.2044	4.8369
PF3D7_0608100.mrna1_1	PF3D7_0608100.mrna1_1;152	152	7.8731	5.5561	5.3252	4.5999	4.3964	4.2743	5.4249	4.2563	4.5807	5.1457	4.9416	4.591	5.9623	2.6576	5.2968	5.8027	5.2373	4.6679	4.464	5.9846	4.4848	5.7436	6.1326	5.6943	5.8133	5.0014	5.1731	4.9317	5.5229	6.4939	6.0237	5.8271	5.6988	6.4749	6.0321	4.5379	3.696	5.1469	6.7703	6.0985	5.791	4.1699	6.363	5.8199	4.9126	4.5491	5.2005	6.3009	6.4016	5.0648	5.6806	5.7589	4.263	6.211	5.1031	3.9088	4.5521	5.6545	6.1447	6.0976	5.9038	5.9203	4.9274	5.8437	4.9621	5.5279	5.332	5.1763	5.4938	4.925	3.3132	5.4757	5.7268	6.0987	6.2746	5.9369	6.9966	6.217	6.2475	6.1839	4.3806	4.9453	4.3001	5.1164
PF3D7_0608100.mrna1_1	PF3D7_0608100.mrna1_1;153	153	5.9042	4.7613	4.6141	5.1691	3.5497	4.4269	5.9964	5.1739	3.591	6.4204	5.0755	3.6358	5.2702	3.0993	4.848	6.1821	5.4219	4.6954	4.4303	5.1655	5.774	6.1334	5.6554	5.4138	6.12	4.5084	5.5689	5.0644	5.2472	5.7519	5.5744	5.2498	6.7373	6.0239	6.0727	3.6848	4.3716	5.2005	6.4045	5.4575	6.3085	4.8253	6.5152	5.4973	5.5138	4.5546	4.0426	6.8649	6.1169	6.4749	5.7803	6.0065	2.1763	5.7716	4.9887	5.1256	5.8912	6.0557	6.042	6.0841	5.8009	6.1108	4.8851	5.3241	5.3237	5.1803	5.3005	4.8094	4.3985	5.4094	4.0849	4.7876	6.2716	5.6857	6.4089	5.7777	6.2236	5.9871	6.1104	6.0123	5.2998	5.9602	5.4548	6.1847
PF3D7_0608100.mrna1_1	PF3D7_0608100.mrna1_1;154	154	6.568	4.7285	5.1691	5.8765	3.7581	3.6622	5.9968	5.2664	5.4118	5.1671	3.9107	3.7602	6.3118	3.3923	4.5595	6.2954	5.3649	5.295	4.6124	5.8659	5.557	5.7719	6.5433	4.9946	6.0034	4.1077	4.3234	5.1989	5.5008	5.5662	5.915	5.8445	5.4854	4.5515	5.7466	4.8963	5.4185	4.839	6.0751	6.3856	6.0472	5.0644	6.0014	4.6724	5.4979	4.8851	5.5975	6.1071	6.3514	5.4249	5.5097	5.8989	3.7897	5.6991	5.7137	4.3875	5.0644	6.1373	6.4767	5.7509	5.554	5.3913	5.78	5.7616	5.5367	5.8058	5.0295	5.2388	5.1518	4.5662	5.2998	5.1619	6.7856	5.8987	6.3219	6.0674	6.2199	6.2813	6.4928	5.7597	4.7257	4.9146	5.2464	5.5708
PF3D7_0608100.mrna1_1	PF3D7_0608100.mrna1_1;155	155	7.2445	5.4124	5.3761	5.607	5.1506	4.3089	5.464	4.3604	6.6954	6.3628	4.8475	5.3809	6.7281	6.0394	4.6387	5.4591	5.5385	5.3736	5.2196	5.76	5.3409	5.8997	6.4398	5.9914	5.9873	5.2865	5.91	4.8738	6.5232	5.44	6.6615	6.2087	6.2081	4.8555	5.3985	5.3063	4.5741	4.557	6.086	6.0993	6.5179	5.5662	6.4603	5.4436	7.6386	5.1755	4.6809	6.5878	6.7218	6.5538	6.0889	6.2815	3.8001	6.3572	5.4002	4.796	4.4148	6.9092	6.9515	5.4135	4.8807	6.5402	5.6328	5.8502	4.3561	5.3255	5.9923	5.9033	6.0529	4.8605	5.3316	4.7506	6.3377	4.9658	5.4689	5.1747	7.1988	6.0018	5.8938	6.2474	4.9212	5.2087	5.1623	3.342
PF3D7_0608100.mrna1_1	PF3D7_0608100.mrna1_1;156	156	6.7752	6.1083	5.2087	4.5595	3.5236	3.6803	6.2532	5.0032	6.4043	6.2269	5.2972	5.3561	6.4931	5.6719	4.5217	5.5616	5.6596	4.8929	4.2319	7.2777	5.3906	6.4209	6.0312	6.3894	5.3092	4.6915	4.8763	4.7687	6.8152	6.1904	6.6279	5.9086	6.1027	5.044	6.1705	5.06	5.2619	4.6792	6.8229	6.5786	6.5978	4.7393	5.8904	4.6854	6.0415	4.0152	5.3172	6.6184	5.667	4.8664	4.9658	5.4883	2.8953	6.4584	4.7923	5.0909	4.6949	6.6033	5.9081	5.6659	5.9336	6.5124	4.7458	5.4979	6.2817	5.7557	6.2363	5.0453	5.6831	5.3125	5.3691	5.7848	6.2327	6.0883	5.1894	4.7098	6.4886	5.9588	5.1477	6.4914	5.269	5.9948	5.4419	5.8768
PF3D7_0608100.mrna1_1	PF3D7_0608100.mrna1_1;157	157	7.1093	6.015	5.4303	5.0674	5.8199	5.0972	5.5497	3.6993	5.9458	6.2987	6.0712	5.684	5.3813	5.7594	4.2623	6.1495	6.1536	4.8146	4.4692	7.127	5.9653	5.1562	6.3957	6.0391	5.5671	8.4154	4.4336	4.6871	7.0837	5.2304	6.631	5.6631	6.785	5.8268	8.2153	5.3118	3.2869	5.55	7.1112	6.7027	6.4216	4.8232	5.5969	5.6954	5.6215	5.3092	4.9505	6.6292	6.4634	6.3413	4.9103	6.5242000000000004	2.7887	6.0682	5.6778	4.7087	5.0639	6.073	5.7404	5.5515	5.2746	6.911	6.5926	5.9067	5.4145	5.8392	4.797	5.3961	5.6707	5.8585	4.8977	5.2813	6.6298	5.8148	6.2085	5.1639	6.6449	6.0999	5.8058	6.7427	3.5398	5.6302	5.9136	3.7613
PF3D7_0608100.mrna1_1	PF3D7_0608100.mrna1_1;158	158	6.357	6.4825	5	4.2645	5.9514	4.7485	5.89	3.6871	3.2615	6.8028	4.1001	4.5795	4.0807	5.4601	4.1763	5.684	4.8405	4.5416	3.8866	5.257	5.0405	4.5211	5.6539	5.4239	5.6525	5.5008	5.3802	4.7629	5.5084	4.1961	5.9968	4.7517	5.2544	4.4712	6.3131	4.9946	3.5934	4.7533	6.2804	6.1066	5.8235	3.7866	4.8723	5.0188	3.6747	4.0426	4.554	5.3809	4.9832	5.5065	4.384	4.8555	4.1643	4.269	5.0605	3.849	4.9274	4.9217	5.6893	3.4594	4.8212	5.3586	4.4867	4.9193	4.673	4.9006	3.5789	3.2048	3.98	3.8992	3.9791	5.7032	5.1338	5.142	5.9623	4.6781	4.8248	5.2634	5.2724	4.5692	5.2207	4.8723	5.3023	4.204
PF3D7_0608100.mrna1_1	PF3D7_0608100.mrna1_1;159	159	5.6653	8.7984000000000009	4.8515	4.1457	4.9542	4.2713	3.9964	4.4162	2.8699	6.6477	3.6993	4.7608	4.4101	5.0108	3.6088	4.7698	5.0027	4.7682	3.319	4.8982	5.1469	2.7549	5.4239	3.3132	4.3052	3.0824	3.101	4.717	5.0339	4.6346	5.4598	3.4944	4.6508	5.0175	5.436	3.4356	3.3799	4.8777	5.6871	7.5094	4.5969	2.4168	4.7181	1.6229	3.7377	3.306	4.0036	5.1526	4.7452	5.0081	4.4634	4.7479	4.1102	4.7153	2.7634	3.5198	4.3349	5.9793	4.6035	4.3944	4.7004	5.2961	4.5747	4.1285	5.2529	5.1473	4.7361	4.466	2.1276	5.2059	4.1309	4.8753	5.013	2.7613	4.2157	4.3505	5.6676	4.1715	4.7485	5.1465	4.7623	4.2638	4.797	3.8934
PF3D7_0608100.mrna1_1	PF3D7_0608100.mrna1_1;160	160	6.3377	6.1233	4.8022	4.1169	4.263	4.2847	4.0695	2.9203	2.0144	5.8649	4.6508	4.0144	4.5729	4.479	3.8972	5.281	4.2884	3.7301	4.8545	3.0721	5.3266	4.8953	5.0014	4.3125	4.0461	4.7814	4.1755	5.2581	5.2028	4.7388	4.7323	3.0993	5.85	5.5254	3.9699	2.7506	4.4561	3.9298	5.0548	3.9001	4.8718	4.9995	4.5429	4.3827	4.272	3.7093	3.8649	5.0836	4.354	4.3477	5.1102	4.5705	3.942	4.3604	5.1493	4.6696	4.314	5.2832	5.4413	4.4303	5.4239	4.0339	3.7845	4.9695	4.6159	5.5647	4.0514	5.5629	3.6334	4.6398	4.1227	4.5904	5.1506	5.0661	4.701	4.8475	5.6436	3.7887	5.8043	5.0755	4.511	2.4931	4.4809	3.3799
PF3D7_0608100.mrna1_1	PF3D7_0608100.mrna1_1;161	161	5.9688	6.6144	3.9467	4.4195	5.4419	4.7087	5.4922	4.4607	0.8319	4.935	5.2898	4.6392	3.3448	4.0027	4.8987	4.4209	3.9653	3.4555	3.9672	3.9718	5.0755	3.2388	4.6904	3.3031	3.6334	5.1408	5.0014	4.1843	5.4239	5.5245	4.375	3.2234	5.6118	5.1965	4.3448	2.433	3.9846	4.9059	5.2743	4.7208	3.7918	3.4919	5.0522	3.9937	3.8217	7.2788	4.3001	3.6041	3.3349	4.5656	5.0768	4.6276	3.3161	4.4429	5.0418	7.431	4.2758	3.6792	6.2763	4.359	4.8938	3.839	3.7772	3.111	4.5753	5.3544	4.6387	4.4489	3.2296	3.5521	6.272	4.8032	4.3356	4.9732	4.6927	3.7071	5.5969	5.3158	4.8773	3.9241	4.1643	2.6622	3.3031	4.0925
PF3D7_0608100.mrna1_1	PF3D7_0608100.mrna1_1;162	162	5.4443	5.4039	5.68	3.5838	3.8934	3.8963	5.3431	2.6713	2.6159	5.8657	3.5993	9.5994	3.2048	4.6017	3.9782	5.1056	4.2373	4.1851	3.4828	6.6152	4.8535	4.4725	5.0959	6.3306	4.749	2.7355	3.7137	4.904	6.503	5.1791	4.5868	0.926	4.292	4.7986	5.2044	3.1424	3.9616	4.5116	4.4094	3.4128	3.6938	4.2765	4.7458	5.6194	4.6685	6.7087	3.9088	4.9873	3.9542	4.2373	4.3291	5.0277	4.1227	5.4705	4.1001	7.6274	4.7835	4.5771	7.8147	4.2972	4.3313	5.9614	3.2418	4.2698	4.85	5.4286	1.8992	3.4502	4.7323	4.2342	6.6149	4.1408	5.7477	7.3994	5.3537	4.6124	5.5783	4.5254	3.85	5.3096	4.9364	3.9855	4.3262	2.1309
PF3D7_0608100.mrna1_1	PF3D7_0608100.mrna1_1;163	163	5.2884	4.9514	5.1671	5.0934	4.3771	3.9551	5.2071	4.3505	2.7949	5.898	3.7366	6.7413	4.8674	2.8758	5.2772	5.9006	5.588	5.5426	3.85	4.4256	5.5503	5.1428	4.811	4.5148	5.3045	3.257	5.2265	4.2891	6.4294	6.141	4.8027	2.3561	5.2817	5.0522	4.3916	3.3031	3.4893	4.3999	5.1938	4.8455	4.4383	3.1489	4.8037	5.0708	3.9136	6.4709	5.6792	5.2192	4.6218	5.7692	4.2334	4.9621	3.8379	5.1623	4.6106	7.0918	5.5008	5.3201	7.333	4.7511	4.8022	6.7409	4.3688	4.3951	3.1747	5.8615	3.8053	5.4449	5.9484	5.1194	6.6638	5.1953	4.765	6.6219	4.8758	4.843	6.6489	3.757	4.8288	3.6622	5.2705	3.6053	5.1518	4.729
PF3D7_0608100.mrna1_1	PF3D7_0608100.mrna1_1;164	164	5.7557	4.854	4.5546	4.4751	3.8904	4.8063	5.0904	3.144	3.3132	5.3169	4.0063	5.302	4.9364	1.6462	4.6427	4.2157	5.3331	3.86	4.3597	4.437	5.4326	3.7634	5.366	6.7404	4.5392	5.009	1.9561	3.5644	4.7666	5.0849	5.3896	5.9793	6.5033	5.9764	4.6467	3.7344	4.9709	4.3533	5.3096	4.4906	4.7729	4.5072	5.2075	5.3709	2.8135	9.8161	4.3597	3.9345	3.8227	4.7944	3.497	4.6005	2.6392	4.9088	3.121	9.6244	2.7485	5.6061	9.7037	3.9764	3.7038	6.3776	5.4121	4.1906	4.853	4.7986	4.0117	4.8629	3.8146	3.6927	8.033	4.5856	5.6496	9.7556	5.9047	4.9837	6.8787	5.5059	5.238	5.1148	4.4107	4.0704	5.3568	2.9355
PF3D7_0608100.mrna1_1	PF3D7_0608100.mrna1_1;165	165	5.9484	5.0548	4.8415	5.0785	2.5922	3.4634	5.4316	6.2489	3.1875	5.1906	4.9378	9.4826	5.9761	3.3132	3.6724	4.8293	7.4833	9.2023	3.2675	6.1235	5.0557	4.009	5.1587	7.104	5.3667	6.4568	4.033	4.8022	7.1685	5.8467	3.8288	3.101	6.3783	5.2536	6.3759	5.0592	5.3082	4.9312	4.985	4.8704	4.2024	4.7703	5.047	4.0772	5.1457	10.0609	5.1436	4.4679	4.0197	5.466	5.1114	4.9791	2.0072	4.8298	5.77	10.3627	3.6848	5.6229	9.1352	5.7592	4.5987	7.0514	4.3399	5.1739	5.537	4.905	4.251	4.8037	4.4764	3.7887	9.1918	4.5091	5.2079	9.7966	5.6508	4.7131	6.6697	5.1428	4.9463	5.6733	5.3875	4.5292	4.7996	4.594
PF3D7_0608100.mrna1_1	PF3D7_0608100.mrna1_1;166	166	5.3284	4.9303	5.1699	4.257	3.1309	4.4489	5.2168	4.4489	4.2032	5.6539	5.4029	6.2741	5.4689	0.8074	4.8982	5.5242000000000004	5.765	6.1237	4.8753	6.1006	5.0618	4.7463	3.9307	5.3768	4.4209	6.4276	2.7592	4.9495	5.9977	6.0483	5.6479	3.7887	5.1367	5.4909	5.9262	4.0197	5.0453	4.2118	4.9986	4.9782	4.8094	5.3349	4.5729	4.4236	4.1375	7.336	4.2585	4.5844	4.319	4.4012	5.191	5.23	4.3183	4.1152	5.2532	7.3435	4.0522	5.4793	6.6985	4.332	4.6404	5.3667	4.9307	4.332	4.337	4.1052	4.8166	4.5021	3.2234	4.9293	6.9466	5.2824	3.251	6.9891	5.6668	4.7581	5.7065	3.9819	4.8156	4.8694	1.3448	3.9542	4.8977	4.5033
PF3D7_0608100.mrna1_1	PF3D7_0608100.mrna1_1;167	167	5.7882	5.7366	4.9406	4.8475	0.1243	4.5329	4.6259	3.6837	3.7845	5.6648	4.4867	4.8812	5.0691	3.1811	4.5886	5.5229	3.9069	5.0968	3.8758	4.7772	5.5361	3.6927	4.6668	4.266	4.9686	1.5801	1.3277	4.6177	4.8217	4.6444	5.6639	4.1538	4.0295	4.2357	3.8074	2.7887	4.6135	4.4189	6.1231	4.9045	3.7918	5.1493	5.6285	4.9579	0.275	5.4676	3.2987	4.3484	4.3441	4.4803	5.057	4.9941	3.4803	4.2365	4.6837	5.9695	3.9146	4.9514	5.2668	3.7634	4.4738	3.2373	4.7835	4.6502	4.6479	4.9312	3.6029	3.0959	4.1135	5.111	5.5601	4.8197	3.7159	5.9681	5.3198	3.2645	5.6179	4.8253	5.3473	3.8728	4.2555	0.774	1.4854	4.3909
PF3D7_0608100.mrna1_1	PF3D7_0608100.mrna1_1;168	168	5.3377	4.5904	4.2441	4.8753	2.9982	5.0246	5.5484	3.6439	3.0687	4.9713	4.1819	5.405	4.4588	2.1699	4.7409	5.0157	4.6753	3.8339	3.8718	3.0824	5.3799	4.3284	5.1379	3.9828	4.0609	3.839	4.0522	4.6764	4.6915	6.2994	5.7787	3.3716	2.9241	4.9155	5.211	3.2464	2.6713	4.111	4.9986	3.3854	3.5862	1.9222	5.2724	3.3377	3.5135	5.8329	4.1465	4.797	3.4841	4.5838	3.2234	5.1926	2.6182	3.9809	3.2403	5.7466	4.4989	5.1338	6.4704	3.8924	4.382	5.1428	4.8074	3.3813	3.7918	4.1953	4.8565	5.0108	2.8176	3.6311	5.5463	5.1611	3.8817	5.7382	4.1723	4.8758	5.6525	2.06	5.7225	3.7463	3.3176	1.8359	4.7544	3.8768
PF3D7_0608100.mrna1_1	PF3D7_0608100.mrna1_1;169	169	5.9502	4.3038	4.8171	4.862	4.3406	3.9579	4.7361	4.6588	2.6159	4.0303	4.0661	3.855	4.5367	3.211	4.8243	4.7913	5.5292	4.1922	4.4725	4.6421	4.4443	4.4135	4.0968	4.1489	5.4718	2.86	4.4482	5.213	2.9298	5.0166	4.4957	2.8074	5.2307	4.8329	4.9203	3.9791	3.5261	4.6843	5.7219	1.926	4.153	3.251	4.9425	4.0453	3.1651	5.2016	3.6358	4.8364	4.607	4.9625	4.4026	4.7544	3.3001	5.2532	5.2456	5.5871	3.9764	4.7803	5.5567	4.3985	4.554	5.8298	3.9174	4.6398	4.7203	3.6622	4.3313	4.4673	3.6611	3.8992	6.3286	5.1787	5.3363	5.4266	5.1001	3.8369	5.1206	2.9855	4.4222	5.3639	3.7803	3.3505	4.6769	2.85
PF3D7_0608100.mrna1_1	PF3D7_0608100.mrna1_1;170	170	5.565	5.8212	4.4751	4.7098	3.0126	4.7317	5.0201	3.6576	1.0566	5.5323	4.765	3.5862	4.3096	3.5008	4.263	4.6017	4.9745	3.2494	4.1326	4.2165	4.5273	5.1272	4.844	5.8001	3.0925	3.546	3.4303	4.9823	4.2832	5.1181	4.8395	3.9505	5.3194	5.0361	4.8753	2.6485	4.0875	4.2487	4.3554	5.2168	4.5607	3.3391	5.2172	3.466	3.7038	4.9059	4.5826	3.5373	4.1627	2.6135	4.0566	4.857	2.5084	4.7623	5.0023	5.5432	3.3799	4.9736	5.6235	3.846	3.1795	5.3176	4.1473	4.2898	4.3118	4.8354	3.3896	4.1875	4.8048	4.7159	5.0117	4.8298	5.0108	5.4172	4.887	3.9928	5.8204	4.8595	5.8347	4.6502	4.6496	4.4216	3.7225	4.7538
PF3D7_0608100.mrna1_1	PF3D7_0608100.mrna1_1;171	171	5.5166	5.4591	5.5103	5.7029	3.6531	4.1497	5.2702	3.7908	1.9486	5.4403	3.7071	4.09	5.3262	4.1922	3.7506	5.8283	4.1835	4.0188	3.3016	3.568	5.5622	2	5.4283	3.8963	4.8395	3.3937	3.3306	4.5014	4.4621	5.1424	5.682	4.1723	3.6736	5.0085	5.2257	2.6299	4.9819	4.4243	5.3399	2.1953	3.5472	4.7474	5.2494	4.3999	4.4555	4.546	4.3219	4.0548	3.6358	4.8639	4.9083	3.4828	1.4114	4.5223	3.7527	3.841	4.2211	5.516	5.3681	4.8977	4.7819	5.4919	5.6738	4.6814	4.511	5.1973	4.5844	5.0457	4.8263	4.5765	3.4449	4.7038	2.8217	4.5435	4.4155	5.2939	5.5567	5.0708	5.2149	4.9773	3.4019	3.3799	5.0712	4.2487
PF3D7_0608100.mrna1_1	PF3D7_0608100.mrna1_1;172	172	5.4243	5.7074	3.7093	4.479	3.4019	4.541	5.602	4.3219	2.6276	2.6369	3.4957	3.8012	3.5558	2.6323	5.1453	4.7527	4.6147	1.4276	4.359	4.5783	3.4995	4.7592	5.0343	4.6843	5.1703	2.2296	4.1595	4.6656	4.8763	5.6444	4.4175	3.85	3.4101	4.7225	5.6616	2.1603	4.8374	4.6317	5.6465	4.6977	4.7098	4.1779	4.8207	2.6758	3.8836	5.0422	2.2172	5.1206	4.2133	4.3327	4.3031	3.9364	3.7485	3.3118	4.847	4.5515	4.1914	4.0815	5.8721	4.1707	4.8664	4.2449	5.3649	3.3964	3.7592	4.4601	4.8987	4.5236	3.7772	1.9745	4.8258	4.7153	4.257	4.4135	4.4283	4.6531	5.675	2.757	5.3234	5.2517	2.2141	4.5904	3.4423	3.8982
PF3D7_0608100.mrna1_1	PF3D7_0608100.mrna1_1;173	173	5.9748	5.2876	4.8629	3.4957	4.3792	4.9155	4.366	3.5148	3.9326	5.922	4.3183	2.5211	5.0622	2.266	4.1027	4.3723	4.6023	3.3462	4.7798	4.0531	5.0531	4.4744	5.3391	4.2102	4.8248	4.0976	4.9791	4.7735	4.6212	4.7808	5.2795	4.4906	3.4621	5.0099	5.0179	2.8237	3.9392	4.238	5.7361	6.2513	4.366	4.3646	5.2196	4.477	3.6993	3.3391	2.6508	5.0976	5.55	0.8074	3.4515	4.7923	3.5692	5.0045	4.3896	3.591	5.6533	4.6831	5.3041	1.7137	4.3118	4.0188	5.3313	3.3964	2.0036	4.4296	4.266	4.2802	3.839	3	2.98	4.5204	3.6668	4.9542	5.1534	5.5561	5.3719	3.5922	4.8773	4.3681	4.2411	3.4803	4.7735	3.991
PF3D7_0608100.mrna1_1	PF3D7_0608100.mrna1_1;174	174	5.2311	4.8359	4.7447	4.4692	4.4951	5.2087	4.7021	4.4925	2.0841	4.5148	3.7772	4.1882	5.3933	1.8679	3.7782	4.7623	4.8924	2.8817	5.0955	4.5311	5.5226	4.6305	4.7192	4.204	3.9991	3.1587	4.382	4.6854	4.1715	5.155	5.8442	2.9241	5.0076	4.9523	4.5472	2.5484	4.1235	4.6798	5.8392	4.5084	6.2462	5.2277	5.2563	4.2653	4.0909	3.8738	3.4841	5.7167	4.9425	4.7819	4.7639	5.2758	3.8104	5.2491	4.26	3.4995	3.5336	6.2353	4.9397	3.1587	5.2141	5.1342	4.915	5.2913	3.6781	5.225	4.6599	5.641	5.4456	3.6427	3.6334	4.7708	6.0266	5.2315	5.2008	5.0785	5.6769	5.4094	5.2172	6.2014	3.7115	3.0286	4.5589	4.3427
PF3D7_0608100.mrna1_1	PF3D7_0608100.mrna1_1;175	175	5.1878	5.5014	5.0887	4.5632	4.3561	4.441	5.3252	4.8212	4.2172	5.0548	4.3646	4.5398	4.4919	0	5.0824	4.3262	4.7955	6.6638	4.5059	5.4819	5.8455	4.1069	5.3402	6.0631	5.0334	2.5656	4.342	4.3441	3.7751	5.4423	5.3937	3.1843	6.0041	4.4148	3.5021	3.2555	2.9616	4.4976	5.675	5.1497	4.3306	3.3547	5.5033	3.9718	4.2728	4.3327	5.2384	5.8324	3.067	4.5491	4.9112	5.4617000000000004	3.3434	4.9741	5.0596	3.8207	4.2861	6.453	5.1759	4.2817	5.1538	5.0501	7.523	5.3313	3.7377	4.9402	4.6949	5.3409	5.1432	4.4423	3.8359	4.366	5.7063	4.717	4.7871	4.8319	5.2924	4.5801	4.8037	5.2664	4.1763	3.7677	4.9736	5.1355
PF3D7_0608100.mrna1_1	PF3D7_0608100.mrna1_1;176	176	5.0067	5.3642	3.6124	3.3089	3.5435	7.2812	5.6536	4.0781	3.111	4.852	4.4963	3.1795	4.4482	2.0976	6.729	5.0233	5.5607	2.6982	4.4202	3.9088	4.9112	3.2943	6.3619	5.2957	4.4705	4.1875	4.0144	4.7618	4.8792	4.8875	5.1574	6.1077	4.3519	4.9923	3.969	2.8094	3.6473	3.9184	5.0635	4.8992000000000004	4.3695	5.2211	4.1595	5.3614	5.0781	3.8953	4.7934	4.7409	4.7602	3.9326	4.6571	4.5423	5.4266	4.9165	4.2403	3.9345	4.7511	6.7747	5.2353	4.1432	5.1043	4.4893	4.1252	5.7584	5.8169	5.1583	4.0126	4.3009	5.6482	4.7955	4.5503	4.2188	7.0795	4.1457	4.649	4.1635	4.8943	4.8768	4.7996	3.5558	5.0738	4.8181	3.4931	4.2227
PF3D7_0608100.mrna1_1	PF3D7_0608100.mrna1_1;177	177	4.7677	4.607	4.6622	4.7447	3.2765	5.3526	3.6299	3.4568	3.4236	5.4767	3.0635	3.5607	3.4751	2.5826	5.8014	5.4199	4.9964	3.2913	4.4482	4.0295	4.7729	5.3107	5.3632	3.0841	5.2517	1.5558	4.6588	4.504	5.0887	4.9882	4.9855	4.2765	5.2585	5.3757	4.4383	3.0303	3.8904	2.7506	5.337	5.905	5.0339	3.2434	5.5573	3.8943	3.4168	4.2943	4.844	5.671	5.204	2.8074	5.1639	4.4594	3.2048	5.0938	4.0321	4.0009	4.3183	5.0587	4.4861	4.4757	4.6915	4.4053	4.8181	4.4699	3.8359	4.2016	4.2203	4.957	4.7517	4.7623	4.3241	5.0264	5.5207	5.0605	4.925	5.3764	5.157	4.1367	4.2288	3.2854	2.6531	1.2141	4.7458	4.9722
PF3D7_0608100.mrna1_1	PF3D7_0608100.mrna1_1;178	178	5.1595	5.5345	4.4588	4.7856	4.5922	4.8704	4.7388	3.7939	2.5008	4.4647	5.2612	3.4114	3.774	1.9709	4.5807	4.7677	5.2979	2.433	3.9288	4.1587	5.0579	4.7263	4.6724	3.8689	4.7687	2.0942	4.2795	3.7495	4.2219	5.3416	5.4686	3.2126	3.211	4.5148	4.7714	3.263	4.3306	4.554	5.7074	4.8714	5.5472	3.843	5.0492	4.7241	3.1811	2.9764	4.6548	5.5552	4.0747	4.9136	5.0365	4.6887	2.7866	4.9378	5.4532	4.4463	5.0802	5.3806	5.0112	3.8339	4.7021	4.6473	5.1579	4.0081	4.4931	5.0674	4.7334	4.2016	5.9519	4.5379	5.0387	4.6814	4.1946	5.0126	5.3778	4.588	6.0126	4.441	5.6171	5.0126	4.849	4.6611	4.7115	2.2265
PF3D7_0608100.mrna1_1	PF3D7_0608100.mrna1_1;179	179	6.0687	5.6727	5.1695	4.5874	2.4828	4.2357	6.0383	3.0993	4.4738	5.1169	4.8288	4.1667	4.3298	3.2157	2.5945	5.2415	5.2261	3.26	5.2219	5.0422	4.9117	5.3201	6.0503	5.0461	5.4761	3.5862	4.5638	5.5084	5.8846	5.4601	5.915	5.2334	5.6041	5.77	5.4009	3.269	4.6035	4.7655	5.983	5.6404	5.3971	4.2913	5.6363	3.1922	4.3491	4.9298	4.4944	5.3789	5.8968	5.5674	4.5329	4.9787	1.9598	5.6171	3.9846	5.193	4.0985	5.3526	5.9609	5.2137	5.8829	5.5207	8.0901	4.7639	6.1574	4.3413	5.0777	5.6044	4.3964	4.516	5.3628	3.61	6.0345	5.5506	6.0742	5.5289	5.4825	6.9929	6.1481	5.4043	3.6053	4.1546	5.7096	4.3639
PF3D7_0608100.mrna1_1	PF3D7_0608100.mrna1_1;180	180	6.1418	4.4906	4.5969	4.0942	4.0409	3.9973	4.6831	3.7517	3.3306	5.2334	2.9982	4.017	5.0387	3.319	4.9644	5.1735	4.9896	4.126	5.0972	4.7021	4.5595	5.3653	4.6276	4.6707	5.2399	4.1635	4.8181	4.6871	4.9364	5.9871	5.9665	4.0444	4.1619	5.5922	5.1989	4.6542	3.9184	4.3147	5.2873	5.3194	3.9165	3.905	4.889	4.228	4.6685	4.9977	4.4168	4.4502	4.8895	3.7666	5.2137	5.1759	3.9079	5.6868	4.7236	3.5021	5.1214	5.7711	5.7647	4.851	5.0626	5.0531	4.7677	5.1965	4.0883	4.2824	4.904	4.2735	4.4647	4.2623	4.5229	5.0704	5.0951	4.813	5.5113	5.6203	4.9193	4.6932	5.4722	4.0197	3.9364	4.3861	4.86	5.435
PF3D7_0608100.mrna1_1	PF3D7_0608100.mrna1_1;181	181	5.3614	5.1522	5.1031	4.7682	2.852	4.2211	5.7816	4.8639	3.3391	5.4496	5.4406	5.1546	5.5978	4.1432	5.1276	3.8758	5.5795	4.4522	4.1522	4.8293	5.0027	4.774	5.6946	5.7049	5.6812	2.7049	5.709	5.4851	5.7463	5.0224	5.845	5.6758	5.392	6.1293	5.8887	5.3674	4.2365	5.2172	4.5783	4.6421	4.2735	4.0356	4.4343	3.7301	5.2273	4.3625	4.9011	5.9579	6.067	5.4152	5.0734	5.348	3.254	5.6314	4.6814	4.4581	3.9184	5.8809	5.7724	3.6147	5.4696	7.1563	4.1739	5.2976	3.3234	4.4202	5.3516	4.6719	4.852	5.375	3.5236	5.2141	4.9823	5.4799	5.6602	5.0374	6.3082	5.9184	5.5948	5.2118	5.3208	3.5148	5.7255	3.4699
PF3D7_0608100.mrna1_1	PF3D7_0608100.mrna1_1;182	182	6.7541	4.5179	4.4005	5.1102	5.2596	5.6979	5.4168	4.5904	3.9269	6.21	5.2196	3.7181	4.2555	2.926	5.1886	3.7602	5.861	3.8012	4.9317	4.916	4.852	3.0461	5.4712	5.1667	5.3709	3.8359	4.4476	4.6747	4.5217	5.0811	5.7706	3.3161	3.8146	5.213	4.1699	4.3498	3.2016	5.054	5.3427	5.1795	5.5753	5.4439	4.696	4.0312	5.1946	4.5342	4.854	5.1247	5.0738	5.1445	6.3945	6.0166	3.7581	5.3399	4.3771	4.26	4.8202	6.2407	5.278	5.5919	6.2254	5.5062	5.0605	5.1715	5.1461	5.7975	4.7991	4.7043	5.6907	4.6387	3.0479	3.4128	5.1823	5.6171	5.4712	5.8763	6.5935	5.7918	6.19	5.6784	3.8043	2.5632	4.5348	3.9212
PF3D7_0608100.mrna1_1	PF3D7_0608100.mrna1_1;183	183	7.0687	5.1699	5.9561	5.9239	8.0962	5.8097	6.7257	6.8121	9.8581	6.4074	5.5868	5.5273	6.4584	9.0953	5.4519	5.2215	6.5382	5.84	3.5934	6.451	5.431	6.9167	6.4388	6.3439	6.2355	5.852	6.7935	5.9686	6.7613	6.5371	7.0997	6.631	6.2688	6.7276	6.5919	7.1362	10.1824	7.4096	6.0841	5.2334	5.848	5.8357	8.5424	7.7094	6.4874	4.111	5.7735	7.077	5.0448	7.1145	6.5124	8.5146	6.7671	6.9089	5.4738	5.133	4.6639	5.1799	6.5683	6.8781	6.8402	6.9223	7.6037	7.1058	6.529	5.1148	6.418	5.5807	7.0224	5.2547	5.1603	5.6392	6.6084	6.7469	6.5239	6.9749	6.9366	7.2841	7.4636	6.7104	5.6871	5.6831	6.647	6.4709
PF3D7_0608100.mrna1_1	PF3D7_0608100.mrna1_1;184	184	6.3544	5.6568	6.2961	5.2532	7.8822	7.7692	7.0461	7.7082	8.1386	7.1161	5.9446	5.4145	5.3154	8.4489	7.7054	6.0505	7.4865	6.936	5.6174	9.1885	5.9042	10.5146	6.9144	6.3134	7.3401	5.4286	8.0065	4.7729	8.0409	6.719	13.1969	7.4289	6.673	7.7951	6.2606	7.0688	10.9075	5.6174	6.6899	4.516	5.14	5.3761	8.5811	9.1154	7.1005	5.8617	6.8416	6.8147	5.3505	6.6602	5.7287	8.0947	6.1876	5.9307	6.4131	5.6696	5.1579	6.2424	6.1641	6.2135	10.4409	6.6014	6.6395	6.6346	6.7334	6.4825	5.6954	6.347	6.6995	6.0383	6.0925	5.8834	7.6232	6.7747	6.1469	9.7919	7.5777	7.7512	6.8768	7.0016	6.589	5.0712	5.9016	7.4571
PF3D7_0608100.mrna1_1	PF3D7_0608100.mrna1_1;185	185	11.0108	6.8447	6.6721	5.9549	8.847	8.6268	7.48	8.6916	8.431	11.2634	8.5767	7.8177	5.8377	9.0941	9.1786	6.8705	8.6579	9.0631	5.4216	10.6684	7.8985	9.0346	7.8562	10.6371	7.2142	5.7533	7.3776	5.6761	10.5423	7.9562	10.3164	7.8057	10.415	7.6305	5.9563	6.8775	10.75	7.6837	9.5528	5.5868	6.2003	5.742	8.8522	9.8622	11.2888	6.6972	7.8472	9.437	6.1212	9.0348	5.9526	8.093	6.0646	7.0196	7.0958	6.5744	6.1266	7.863	6.1311	8.1616	12.3933	7.5516	9.2448	7.6299	8.2317	9.9409	6.7723	11.4401	7.1507	7.4097	6.9153	6.2647	7.869	7.3972	8.6978	12.2114	8.2688	7.3813	7.0431	8.5993	9.2372	7.1523	11.2373	6.4917
PF3D7_0608100.mrna1_1	PF3D7_0608100.mrna1_1;186	186	6.7849	6.3239	7.2122	5.9074	9.2932	9.012	7.551	7.4048	8.6692	7.1665	6.8077	7.1458	6.0376	10.2181	9.495	7.4853	7.6381	6.9719	5.9463	8.8257	8.2609	9.9544	7.771	7.2951	6.6852	4.2713	7.7	5.7054	9.4357	8.034	10.8003	7.8415	6.9346	8.3155	5.2769	6.7842	10.7509	7.5871	8.1324	4.5298	5.2091	4.6982	9.7348	10.2662	6.4907	5.954	6.9149	7.88	5.8344	6.8579	5.9329	9.6201	6.6897	6.732	7.6687	5.8058	5.6261	7.6096	5.9975	5.0742	6.6702	8.1105	7.9688	7.5957	7.6559	9.565	7.2481	5.3194	7.7103	8.1866	6.094	5.8102	8.3825	7.0491	6.2998	7.5698	7.9954	7.3093	7.7982	8.4023	8.4022	7.8832	5.487	6.0775
PF3D7_0608100.mrna1_1	PF3D7_0608100.mrna1_1;187	187	7.6716	6.4658	6.8542	6.3761	10.4794	9.7556	6.7469	6.6444	11.3605	7.5992	5.4336	6.7849	6.0738	10.8767	10.0207	7.7289	7.237	5.8163	5.2036	8.8948	8.2466	9.2863	8.0617	6.9223	8.0555	4.079	7.9332	6.52	9.0773	7.7285	11.0494	6.969	7.3599	8.862	5.9406	8.3401	10.8922	7.192	8.2485	5.6559	6.1089	4.904	10.0973	11.1511	6.9197	6.9602	7.0643	7.8929	5.2593	9.7132	6.2319	9.8545	5.9759	6.7893	7.4186	6.4152	6.0168	8.3769	6.3323	7.3199	7.4315	7.6938	8.9353	7.8391	6.7036	9.2464	6.4699	6.4315	7.3852	7.2881	6.1693	6.2061	8.5723	6.9703	7.6245	7.7225	8.7685	8.4384	7.5593	7.5464	8.947	7.0066	6.7152	7.0112
PF3D7_0608100.mrna1_1	PF3D7_0608100.mrna1_1;188	188	8.3571	7.6972	6.6008	7.3856	7.9904	9.6042	6.4087	6.58	6.7745	7.9113	6.4548	6.9148	8.0452	7.9034	9.8857	6.8757	7.2011	6.3887	5.2016	8.4398	7.8053	8.2385	7.6741	7.8092	8.4272	4.073	8.585	5.0374	8.8233	7.3436	8.868	8.2688	6.8417	8.5547	4.7038	8.2983	10.924	7.4285	7.9401	6.3637	9.7509	5.7708	9.7863	10.8991	7.7436	6.6373	6.2612	7.4006	6.4336	8.4129	6.1309	9.6955	6.0121	7.1065	7.5722	5.7629	7.6861	6.6376	6.6719	5.9103	6.6709	7.4727	9.5375	6.8347	7.5357	9.3907	6.4497	4.6047	7.4729	7.1964	6.0032	7.8455	7.5089	7.6915	6.9505	6.3021	8.6104	8.1374	7.6283	7.5491	8.6437	7.9939	7.099	6.0751
PF3D7_0608100.mrna1_1	PF3D7_0608100.mrna1_1;189	189	6.8907	6.1432	6.7761	7.3476	5.8948	8.7044	5.6276	5.2854	4.9388	7.1038	5.7808	5.7962	8.2007	5.4057	9.2243	6.2685	6.0411	5.7837	5.578	8.8746	7.5385	4.7366	7.0883	11.0246	5.2525	7.1381	6.0325	6.2188	8.851	7.1471	8.505	6.5801	10.8007	5.1562	6.9224	7.1761	10.1318	6.6638	7.0639	5.5011	6.1975	4.8022	9.7775	10.5847	5.921	6.4024	5.9577	5.2821	4.2357	7.2928	5.904	9.5499	6.9934	7.988	8.1561	5.7417	5.2215	7.5339	6.0217	6.1332	6.5135	10.1742	9.292	5.917	6.9056	9.4116	6.6238	5.4353	5.8171	7.9783	6.0824	6.2016	7.9167	5.7884	5.8009	5.2716	9.574	8.7094	5.9502	7.1865	8.638	7.2858	5.9959	5.96
PF3D7_0608100.mrna1_1	PF3D7_0608100.mrna1_1;190	190	7.0582	7.1928	5.6191	6.7732	6.4259	7.9519	5.8283	5.3792	6.4301	8.1986	6.0755	6.0985	7.0771	6.6486	7.8096	7.1736	5.6882	5.2215	5.0117	7.6268	6.9875	8.8334	5.8627	10.2157	4.4243	4.3212	6.3667	5.1647	7.8983	7.123	9.7488	4.8953	9.8216	4.9819	4.5392	6.077	10.1218	5.8253	6.5817	5.374	7.0189	6.0248	9.6132	10.233	6.5149	5.047	6.2957	6.0312	4.2087	8.021	7.5774	10.0758	6.3087	8.1154	6.9265	5.0553	6.5558	6.9764	5.4979	6.5087	6.6237	7.1886	8.0967	5.8878	7.9084	10.7143	6.2277	5.5204	7.3463	6.993	5.7315	6.6219	8.3506	6.5264	7.0915	6.5325	7.5995	7.0115	7.3031	8.0912	10.2734	6.9343	6.1987	5.578
PF3D7_0608100.mrna1_1	PF3D7_0608100.mrna1_1;191	191	8.8816	10.7135	6.8629	7.3768	9.1422	7.7095	9.3717	5.9932	9.2159	9.5932	8.5578	6.6984	7.229	9.383	7.8212	10.3269	5.8669	5.3813	6.3944	10.1461	7.6135	7.9916	6.9296	10.0714	5.9122	4.4925	7.1587	6.8878	10.7685	7.7856	10.6582	7.0424	9.8991	7.0672	5.694	7.2087	10.3963	7.7196	7.4415	11.0586	8.4727	5.8716	9.7731	9.3267	9.2226	6.6299	6.6615	9.1915	4.2847	11.079	8.5852	9.7436	10.3118	9.3621	10.1556	6.3954	6.5469	11.3628	5.9722	8.0463	8.4681	7.1214	12.1154	9.4475	12.6345	9.3422	9.0165	5.2219	10.9417	9.7139	5.7447	7.4973	12.9113	7.3231	8.3663	8.5957	7.7108	8.0539	10.6044	12.7489	8.0877	10.3292	6.3602	9.3979
PF3D7_0608100.mrna1_1	PF3D7_0608100.mrna1_1;192	192	9.7431	11.6001	7.1446	9.5909	8.2687	7.7234	8.1766	6.8158	8.3903	10.4443	8.0552	8.2459	9.0974	9.6581	8.0745	9.8722	6.4007	8.7472	7.2573	11.1696	7.6751	9.3501	6.1426	11.9228	5.4433	7.7627	7.1127	7.5862	11.1835	7.8066	9.9414	5.4774	11.7301	7.1256	6.4793	6.8557	8.5632	8.7844	8.5608	11.8615	9.9824	6.6621	9.6148	8.8726	9.1965	6.7283	8.3033	8.4072	5.8455	11.1793	9.2844	10.0685	10.0804	10.2696	11.3156	6.4588	6.8006	13.471	5.8627	8.6742	8.7829	8.0723	12.5974	11.3005	13.3189	9.4279	10.3952	5.5555	10.2979	11.5426	6.941	7.433	14.0169	7.4448	8.9829	8.592	8.7489	7.9681	11.4454	13.388	9.2489	11.1221	7.2558	9.1077
PF3D7_0608100.mrna1_1	PF3D7_0608100.mrna1_1;193	193	9.9586	12.0064	7.243	8.1157	8.5012	7.8651	7.5012	6.3668	8.3682	10.6861	8.5928	8.3573	8.613	8.9987	8.3277	10.0986	6.7641	8.6737	7.5247	11.2189	7.8841	10.2929	6.3248	11.1607	6.7473	4.4229	8.4096	7.6066	11.501	8.1124	10.0587	6.3228	10.4933	7.5824	5.1882	8.2784	9.5724	7.978	9.8144	12.2157	10.289	5.605	10.0301	8.0798	9.518	6.8178	8.0319	9.3574	4.1562	10.7176	9.2066	10.185	10.8334	10.7854	11.4671	6.1081	6.9391	13.9068	6.2948	8.2817	9.8763	8.1073	12.5361	11.4004	13.5954	9.3585	9.848	6.0592	10.5448	11.4598	6.6598	7.0955	14.3529	6.8766	8.8428	9.7001	9.0085	8.7622	11.9253	13.9687	9.2309	10.6445	7.0367	9.1235
PF3D7_0608100.mrna1_1	PF3D7_0608100.mrna1_1;194	194	9.3513	11.9523	5.1707	6.9398	7.9247	8.2004	7.8008	6.2382	7.9221	10.2626	8.1368	7.3104	7.2706	8.4961	8.7109	9.756	6.7845	7.8009	7.8075	10.9895	7.8716	9.5573	5.5357	10.7738	6.2778	5.3219	8.5636	7.6267	10.9697	7.8653	9.8812	5.374	11.738	7.2987	5.8099	10.4593	8.7318	8.2254	8.248	11.9872	10.302	7.5937	10.145	8.5114	9.4201	6.8441	8.0111	8.0831	4.8846	10.6116	9.5478	10.7388	10.5379	10.3699	10.8143	6.1344	6.5384	13.8095	5.7285	8.1324	10.2452	8.3866	12.341	11.0575	13.4941	9.7506	10.1334	5.9463	10.6104	11.2348	6.1665	6.5245	14.204	6.1922	8.2051	9.8805	9.3219	9.2006	11.5616	13.8901	9.8815	11.1936	5.5647	9.9609
PF3D7_0608100.mrna1_1	PF3D7_0608100.mrna1_1;195	195	9.8359	12.4758	6.2653	7.0288	8.2751	8.3011	7.6168	6.8883	7.9426	10.4657	8.8244	6.9557	6.7769	8.6935	8.2385	9.639	6.7901	8.1754	8.7328	11.0738	7.604	10.2016	6.1245	11.254	6.2494	7.339	8.0114	7.5423	11.2363	8.3331	10.4095	5.9319	11.6672	7.9111	7.8609	7.1963	6.739	8.1391	8.8219	12.6846	10.4977	7.2466	9.3333	8.011	9.5606	7.1323	8.119	8.5664	4.7703	11.3531	9.4971	9.8812	11.0761	10.4038	11.4782	5.3604	6.5833	13.963	5.7046	7.4069	9.3194	8.8746	12.7299	11.4268	13.7949	9.315	10.5185	5.6436	10.492	12.3329	7.203	7.5324	14.5877	6.543	7.8856	8.8089	9.2369	8.2914	11.6919	14.1313	9.2672	11.181	6.7466	9.2013
PF3D7_0608100.mrna1_1	PF3D7_0608100.mrna1_1;196	196	9.735	11.6638	6.4041	8.3084	7.9684	8.6036	7.7859	6.6196	8.2749	10.5946	8.2596	8.6553	8.0114	8.4709	8.7158	9.5673	7.1303	8.5249	8.5065	10.9598	7.996	10.1032	6.1701	11.8799	7.2242	7.4531	7.2668	8.0092	11.0092	8.3791	10.3021	5.5521	11.9389	7.7494	7.6171	7.2213	8.9371	8.791	9.4597	11.932	10.4081	8.4745	8.2783	8.3213	9.3021	8.2055	8.3361	8.5673	5.7793	10.9592	9.4683	8.1659	10.5239	10.082	11.8639	8.4339	6.1245	13.5823	6.0783	8.0169	9.8038	9.3463	12.7731	11.4874	13.6089	9.4018	10.4691	8.0826	10.2958	12.2798	8.2882	6.9915	14.3535	7.7979	8.6807	9.8008	9.3734	9.2091	11.5968	14.1404	9.7691	11.2125	8.6169	9.1705
PF3D7_0608100.mrna1_1	PF3D7_0608100.mrna1_1;197	197	9.6947	12.0936	5.1027	6.9336	7.9423	8.2292	8.0606	5.2765	8.21	10.1408	8.773	7.2984	7.6434	8.8205	8.3731	9.673	6.479	7.6129	8.229	10.8637	7.2375	9.7772	6.5619	11.1688	7.376	2.5826	6.5756	7.438	10.9378	7.5514	10.3574	4.9941	11.0008	7.7916	6.4293	5.9117	5.6767	7.8475	8.7101	12.323	9.6448	5.647	7.8043	8.2695	9.4962	9.3161	7.7673	8.219	4.337	10.9522	9.461	7.9418	9.8683	10.7393	11.4909	9.8072	5.9814	13.8254	5.4353	10.3919	8.6806	10.0849	12.8192	11.5749	13.7658	8.9395	10.2003	8.7452	9.6024	11.8646	9.2686	7.2227	14.3988	5.2612	8.1935	8.6284	9.7136	8.8887	11.6695	14.2155	8.8323	10.8254	8.9002	9.6583
PF3D7_0608100.mrna1_1	PF3D7_0608100.mrna1_1;198	198	9.6819	12.31	6.9905	8.0551	8.167	10.1391	7.3689	5.7137	7.8938	10.5947	8.7866	9.1401	8.4766	8.7346	10.2001	10.0387	5.383	7.9953	7.8524	11.1815	7.6492000000000004	10.6415	5.7981	11.5297	8.8733	7.7528	8.9043	8.1087	11.2938	7.8772	10.6461	3.6993	11.6551	9.4303	7.6124	9.6587	7.0482	8.1894	8.9387	12.4835	10.7108	7.992	7.8649	8.2976	9.5669	9.0891	7.703	8.1979	5.4118	11.0491	10.135	8.0625	10.1385	10.6631	10.1117	9.5986	5.2619	14.1384	6.2288	11.9483	8.4338	8.2299	12.4703	11.2665	13.6234	10.6513	10.9954	7.6362	10.1072	9.7753	9.1151	6.353	14.6324	6.5229	11.6459	8.0565	8.7743	8.9399	11.423400000000001	14.0519	10.1829	11.5747	8.6472	9.4803
PF3D7_0608100.mrna1_1	PF3D7_0608100.mrna1_1;199	199	10.5382	12.6544	6.5378	6.4627	8.0384	7.7821	7.8788	5.1639	8.148	11.076	9.6122	8.1633	5.9196	8.5077	8.0366	9.9958	6.1212	7.878	8.4921	10.0508	8.2732	8.305	5.8321	9.0721	6.5089	5.9866	12.2508	8.9956	11.2282	8.2829	9.6887	5.1635	9.9983	7.6285	5.5543	12.1629	8.7563	8.1606	9.2954	12.8464	12.2006	8.1775	7.6433	7.8421	9.8409	9.4322	6.6368	8.775	6.2007	10.5344	12.6423	7.1825	9.2882	9.9126	10.487	9.2803	5.6625	14.3267	6.8866	11.6612	8.4717	6.875	11.7929	10.5661	12.6884	10.2056	9.4605	7.3332	9.6847	10.9977	9.2462	6.7831	14.4605	5.5075	11.424	8.8175	8.076	8.5464	10.2721	13.1181	10.4966	9.7391	6.9534	9.2448
PF3D7_0608100.mrna1_1	PF3D7_0608100.mrna1_1;200	200	10.1186	12.3325	6.9349	6.982	7.0593	6.4346	8.1121	6.8923	7.1887	10.4197	8.1242	7.9073	7.0023	7.7287	6.7252	9.8063	7.3647	8.1887	8.1019	10.6931	8.4957	8.7499	5.2765	7.3821	7.6124	5.9265	11.8477	8.7186	11.0135	8.6217	10.7418	4.5747	7.6384	7.8649	6.251	12.3632	8.1792	8.3002	7.7259	11.9276	12.3718	6.1733	7.1361	7.6376	9.6659	9.3695	7.8849	7.2235	4.8314	10.4083	12.78	7.708	8.2052	10.421	8.9121	9.842	6.4187	12.5801	6.6931	11.9963	8.2489	8.1605	11.6618	11.1257	12.1823	10.422	9.1397	6.8651	10.0391	9.8967	9.3474	7.2781	13.8769	6.577	11.916	7.249	8.9149	9.1609	11.2459	12.7854	10.4969	9.8832	7.6869	9.5248
PF3D7_0608100.mrna1_1	PF3D7_0608100.mrna1_1;201	201	8.9464	10.8714	6.6844	6.3494	6.3136	6.4679	7.5604	5.9572	5.5835	9.7375	8.706	7.0254	5.9001	5.8892	6.5789	9.0154	6.4744	7.7253	8.5163	11.1762	9.0739	7.3605	5.7887	6.72	6.8469	5.4212	12.6665	8.2121	11.5425	8.5704	9.8811	5.1751	6.3728	6.846	5.5607	12.6421	7.3872	7.451	6.4778	9.4159	12.5396	7.0366	7.5212	7.286	8.9122	9.1539	7.6769	6.5569	5.0281	9.2585	13.0019	7.5829	6.8949	8.4749	8.1007	9.3458	6.3653	12.0487	7.0603	10.7603	6.7827	8.2614	10.3228	10.0548	10.2642	9.9446	8.1297	6.8086	8.0682	8.5303	8.9771	5.7417	12.6323	6.6795	10.1967	6.994	8.8061	8.6451	9.6679	11.0394	9.7215	8.1031	6.9392	8.1803
PF3D7_0608100.mrna1_1	PF3D7_0608100.mrna1_1;202	202	8.973	8.8309	6.9856	7.1739	5.6611	5.7729	7.1981	6.6278	5.7247	9.7786	8.8483	8.3743	6.7807	5.68	5.6781	8.4736	6.1655	7.9343	10.8927	8.0401	9.1076	8.6094	6.9449	6.3776	7.0718	5.3688	11.8952	10.1628	8.3355	8.9235	10.4214	5.8467	6.5174	7.3877	4.2839	12.1429	6.9679	6.6618	5.8061	8.8544	12.0796	6.3161	9.6715	7.1133	8.899	9.2963	7.1008	7.543	5.6798	9.6642	12.5545	9.0819	7.5567	7.4742	8.7319	9.524	6.3856	9.4814	7.4365	11.6094	7.4117	8.5199	8.0116	9.3337	8.3916	10.0613	8.0437	6.7896	8.5234	9.2064	9.2251	5.8467	9.887	7.3794	11.3691	6.6413	9.088	6.9218	9.3421	9.7143	10.1028	8.2526	7.7755	8.9678
PF3D7_0608100.mrna1_1	PF3D7_0608100.mrna1_1;203	203	8.6641	7.5209	7.7074	7.4434	5.8135	7.0952	8.6043	6.6175	6.8733	8.8712	6.9855	9.5861	7.5993	5.1457	6.1264	10.162	6.8683	8.0513	8.4706	8.1984	9.0353	7.0561	5.761	6.3628	8.9435	5.5928	12.8852	8.9378	7.9116	9.4146	10.3853	6.1572	6.5928	9.1823	5.6218	13.1175	6.3436	7.3357	6.2315	5.978	12.9659	6.8801	9.1167	8.1346	8.3109	9.7204	6.8534	6.0721	4.9486	10.0967	13.5572	8.6009	7.2703	6.616	8.3601	10.0245	6.9231	7.0345	7.7551	12.3328	8.2637	8.3944	9.1364	9.0379	7.6715	10.3705	7.6581	8.7401	8.6864	7.9729	9.6097	6.8273	7.7311	7.2571	12.0683	7.3264	8.7897	8.5105	8.4302	7.8768	10.3565	8.3816	8.9996	8.942
PF3D7_0608100.mrna1_1	PF3D7_0608100.mrna1_1;204	204	8.1532	7.4359	10.074	9.4195	5.4998	6.9274	8.8982	7.3746	5.858	8.8376	6.5998	9.7402	9.0614	6.3152	6.4827	10.3194	7.016	8.7361	9.0866	7.9546	9.4083	8.5132	5.5999	7.4042	10.6528	6.3754	12.2592	8.7082	8.1871	9.7485	10.0682	5.6542	7.0217	11.375	4.7377	12.9764	9.062	7.1176	6.5543	6.7394	12.7097	7.9681	9.4593	8.6952	7.9991	10.0646	7.602	6.9515	5.6165	10.3198	13.4116	9.5739	8.2024	7.4063	9.2046	10.2737	8.9432	7.455	7.494	12.3477	6.7097	9.5221	9.3979	8.6057	8.1734000000000009	10.4403	8.1171	9.2563	9.6918	8.9095	9.7309	8.9126	8.2659	7.5657	11.9625	5.8892	9.5519	8.094	8.433	8.45	10.3754	8.2397	9.855	9.3433
PF3D7_0608100.mrna1_1	PF3D7_0608100.mrna1_1;205	205	7.7972	7.7464	9.2657	9.7046	6.1146	6.5907	8.6144	6.732	4.8861	8.5494	6.9128	10.0356	9.6792	5.0405	6.4759	9.8778	6.8505	6.9915	9.421	7.5885	9.3716	5.88	5.9416	6.7925	11.4296	6.2581	12.3356	8.9545	7.4233	9.2707	8.4733	5.0785	6.5225	12.0599	5.9605	12.9657	7.8833	8.0028	5.7586	6.6712	12.6138	8.8477	9.6095	9.5278	7.9885	9.9044	8.1626	6.8377	5.9857	10.2079	13.3647	8.8462	7.339	7.1995	8.4624	10.3886	8.809	7.6942	7.7789	9.8456	6.3216	9.4631	10.507	6.7546	7.0504	10.4061	7.7242	9.3155	9.4895	8.9113	9.8137	8.3615	8.1608	6.9355	10.7814	6.1725	9.4608	8.2908	7.3516	7.6687	10.477	8.0981	9.6022	10.0015
PF3D7_0608100.mrna1_1	PF3D7_0608100.mrna1_1;206	206	7.9546	5.9846	7.9688	8.7907	4.8032	7.8179	6.7076	5.6963	4.8263	8.1568	6.5325	8.3007	8.124	5.5185	8.2382	7.5014	6.6302	7.0415	8.851	6.7025	9.4021	6.7443	5.5907	6.8271	5.7404	5.7325	11.9376	7.6623	6.6565	9.8313	8.9668	4.5103	6.682	6.3684	6.4258	11.9218	6.3228	7.8556	6.2475	5.8156	12.0629	8.116	8.2976	7.9642	7.1524	10.0692	6.947	6.7315	5.8627	9.9188	12.653	8.2333	8.4336	6.3679	7.3234	9.9853	8.4904	5.7576	6.988	8.9556	6.0025	8.362	8.3224	7.0207	10.8511	10.259	7.4397	9.0182	7.5474	7.6571	9.3733	8.0255	7.4373	7.7184	9.9511	6.2817	9.1436	8.1422	7.3662	11.6893	10.194	7.9805	9.5774	7.7857
PF3D7_0608100.mrna1_1	PF3D7_0608100.mrna1_1;207	207	11.1257	8.199	7.9671	8.1374	6.3216	7.5054	7.2639	6.6511	6.3261	11.3041	6.243	9.0067	7.8908	6.6275	7.4595	8.7425	7.482	10.152	9.0965	7.5701	10.1368	7.2298	6.3288	7.9845	7.0244	7.0021	12.4637	8.8873	7.7016	10.1159	8.7581	6.5454	8.2044	6.6485	6.3858	12.4832	8.5587	12.1393	8.8699	8.0306	12.3954	9.3148	8.3369	8.753	10.5042	9.7198	11.7311	9.5112	6.4313	9.2735	12.7218	7.6947	9.2791	7.9741	8.217	9.5262	7.76	8.2183	8.0148	9.7444	6.8046	8.9773	8.3352	6.0785	7.3445	10.3547	7.1772	9.8272	7.3261	8.4774	9.292	7.2091	8.9469	7.1721	10.0478	7.5172	9.8044	7.6047	6.6621	8.3779	10.4294	7.5573	9.7174	7.681
PF3D7_0608100.mrna1_1	PF3D7_0608100.mrna1_1;208	208	8.0444	7.2643	7.9135	7.983	9.1623	7.3762	7.1856	7.7447	9.487	8.262	6.5835	8.7036	7.3682	10.179	7.644	7.6494	7.8316	9.3182	8.1858	6.8504	9.5422	10.5347	6.2014	8.0916	7.05	6.487	11.8455	6.9502	7.5737	8.4266	10.4597	7.0993	8.8482	7.4006	6.2116	11.4978	5.596	8.9616	6.8869	6.2102	11.9786	6.0659	9.759	8.9908	7.5001	7.3228	9.3763	8.022	7.2673	8.7015	12.2716	9.6315	10.4112	6.705	7.3705	6.8192	10.4332	9.1485	8.2009	9.7983	7.7961	8.6208	9.2235	6.8481	7.2626	7.5224	7.441	7.2725	8.9048	8.3029	6.4989	10.4639	9.5678	7.5585	9.5353	7.4683	9.3299	8.4756	7.0745	9.1726	7.9648	7.7851	7.416	9.2524
PF3D7_0608100.mrna1_1	PF3D7_0608100.mrna1_1;209	209	7.5004	6.1361	6.7369	9.131	5.4094	8.4107	7.5393	6.7514	5.3937	8.5241	5.5336	8.0733	9.4957	6.1069	8.2385	8.1193	6.9364	8.5772	8.7973	6.7638	13.2718	7.8992000000000004	6.0461	6.5753	5.9298	5.72	11.2763	7.45	7.0302	11.0053	9.3873	5.4114	5.978	7.684	5.6294	10.9626	6.1721	7.9265	6.6971	5.939	12.1083	5.1185	8.8611	7.3557	6.859	6.8496	9.6245	7.868	7.8028	8.9488	12.1254	9.3689	8.7308	6.1757	8.2452	6.2547	8.1902	10.5108	7.5792	9.9454	7.0501	7.7811	8.7797	5.8063	7.9856	6.3226	7.7671	6.8088	7.126	8.5873	4.4621	8.1495	10.4215	7.6001	10.096	7.3383	9.1199	7.6239	6.3863	9.1985	7.0024	8.3723	6.688	7.3377
PF3D7_0608100.mrna1_1	PF3D7_0608100.mrna1_1;210	210	7.3715	7.7863	9.0269	7.1406	6.3637	6.6997	7.0956	6.4082	5.9463	8.4713	5.8907	8.5718	6.8776	6.1857	7.1749	8.5932	7.2162	7.4422	7.0203	7.4113	10.5891	8.2219	6.7845	11.4935	5.5595	8.2612	10.5419	6.7382	8.0074	9.5246	9.2429	6.3897	10.9305	6.15	7.8618	10.864	6.3651	6.8758	7.3033	7.6554	11.7794	4.8758	8.7599	7.608	5.954	6.5654	8.0147	7.6237	8.5459	7.3128	10.7612	7.9402	6.8892	7.5692	9.3298	5.4416	7.5333	6.4809	6.1663	7.9497	6.6865	7.7368	11.364	5.6496	7.446	6.5703	7.5041	6.3839	6.3928	9.5872	5.2445	7.6629	7.0354	7.1072	8.3241	6.7201	9.1523	10.918	6.3027	8.673	6.3847	7.7264	7.4292	7.872
PF3D7_0608100.mrna1_1	PF3D7_0608100.mrna1_1;211	211	7.1321	8.5862	4.7677	6.2112	5.0197	9.1602	5.8158	6.609	4.7344	6.9641	6.3074	7.7692	6.2309	4.7038	9.2163	6.3797	6.8597	7.3326	5.3695	6.434	7.6119	7.3737	5.4861	4.8919	5.353	6.6237	7.6036	5.2998	6.5342	7.5022	9.3945	4.8575	5.6392	6.3448	6.3054	7.002	5.4529	6.5119	6.1999	7.7508	8.2812	5.257	8.7091	7.7221	5.7986	6.6279	7.5752	7.6027	8.342	7.7898	6.6592	8.9927	4.9846	6.5195	6.1681	6.4671	6.3971	5.689	6.4931	7.0384	5.9385	7.5231	7.3966	5.3568	5.3259	6.3595	6.5267	6.2369	6.7105	7.9721	5.466	6.2279	6.954	6.9218	7.4362	6.0272	9.0432	6.2681	5.5429	8.0721	6.0544	6.6369	6.8209	7.0812
PF3D7_0608100.mrna1_1	PF3D7_0608100.mrna1_1;212	212	6.5887	5.9484	6.0159	5.9067	4.3681	7.8346	4.9937	5.0695	4.1449	6.5315	6.1709	6.8937	5.1759	4.8807	8.2995	5.2114	6.0613	7.1136	5.8948	6.4448	6.2787	8.0745	4.796	5.6206	6.083	5.8537	3.5298	4.3023	6.8031	7.2669	9.2158	2.3896	4.7819	5.4731	6.3219	4.9074	5.3771	4.5801	6.9922	4.5717	9.3136	4.4938	7.1624	7.2496	5.3212	6.1365	5.669	7.2648	7.5922	7.9187	6.534	7.2238	4.2653	5.3565	5.3568	4.9579	5.6781	5.7908	6.2234	7.9496	5.7522	7.0372	8.1327	6.0963	5.3501	5.852	5.0135	6.3839	5.8819	7.2743	4.1252	5.4383	7.1008	6.923	8.3905	6.758	8.2831	5.8861	6.9396	8.2065	5.6415	5.5668	6.2839	6.7221
PF3D7_0608100.mrna1_1	PF3D7_0608100.mrna1_1;213	213	7.1297	5.4686	5.2683	5.4263	4.1052	7.5118	5.6963	6.0685	3.9184	7.4238	5.3858	7.0769	5.6493	5.0219	7.3177	6.0226	6.9179	7.6212	6.9045	6.6615	6.4743	7.3743	5.5506	6.0036	5.9528	4.2426	4.5699	5.2821	6.9427	7.6767	9.1912	3.9791	6.042	6.2525	5.8625	3.2735	5.8841	4.3205	6.3318	4.4679	4.7404	2.5311	7.0382	6.6822	5.9186	6.3877	8.2178	7.739	9.3281	5.9126	5.3816	6.2602	4.9322	5.615	6.2236	6.4775	6.5162	5.6064	7.0093	6.2998	5.7482	8.5278	6.1436	5.3409	6.1152	5.3674	5.047	5.5185	7.2182	7.0793	4.7501	6.7764	6.9099	7.5611	7.4402	6.8054	8.9332	5.8844	5.6311	8.0135	4.8953	6.0572	6.0902	7.6013
PF3D7_0608100.mrna1_1	PF3D7_0608100.mrna1_1;214	214	7.0407	5.1918	5.1449	6.1497	1.8875	8.5856	5.2449	5.8921	4.5014	6.8646	6.0665	7.6841	5.6505	4.1953	8.5024	6.398	6.1313	7.2639	5.9577	6.33	6.5916	7.8577	4.7458	6.2904	6.3866	5.9076	4.7312	4.9126	6.7329	7.2798	8.7852	3.2141	6.463	6.56	5.7186	4.1359	5.4306	5.0618	6.6291	4.5329	4.2869	4.4899	5.5975	5.5062	5.3477	5.5326	5.0657	7.8328	6.7837	7.3988	5.4118	6.4229	5.1695	5.6887	7.0323	6.6174	5.8128	5.2931	5.7808	5.9607	5.9964	7.7923	6.0585	3.8787	5.7279	6.0036	4.2055	5.9727	6.0883	8.091	4.9718	6.4453	6.6942	7.7785	6.952	5.4555	8.8185	4.9547	5.3338	7.3337	6.0928	5.5747	6.4464	4.8714
PF3D7_0608100.mrna1_1	PF3D7_0608100.mrna1_1;215	215	6.5932	6.9437	5.6296	5.6996	5.1202	7.8988	5.4426	5.2544	4.3547	7.4405	5.9955	6.4674	6.3214	4.8017	7.2431	5.6639	5.7098	5.238	5.6331	6.8662	7.3399	8.1047	4.4243	5.1189	6.0559	6.4712	4.5416	5.4702	6.8923	7.0991	8.5315	1.757	5.9577	6.5024	6.8065	5.4469	5.7931	5.8286	6.4067	6.1869	4.189	4.5699	7.4395	8.654	5.5454	6.1787	6.0123	6.6606	5.8382	6.2713	6.0152	6.4135	6.6572	5.6662	7.9255	4.8634	6.0332	6.2046	6.5791	7.6558	7.4956	7.1966	7.5838	5.9045	8.4282	6.1295	5.0387	5.6188	7.3359	7.9285	3.5223	6.6572	7.364	7.1831	8.0732	6.9168	8.3291	6.1457	6.5404	9.1626	6.9579	6.7018	7.4146	5.5886
PF3D7_0608100.mrna1_1	PF3D7_0608100.mrna1_1;216	216	6.0544	5.2865	5.0161	5.0596	3.5286	7.3696	6.1014	5.3352	3.2464	7.1998	5.7057	3.8875	4.2972	3.5945	6.3489	5.3056	6.7904	2.5286	5.8917	6.5604	7.6229	8.6149	4.9331	4.6124	8.8325	2.9928	5.126	5.1131	6.804	7.4341	10.0578	4.337	4.8263	9.5234	5.9456	4.4854	3.7442	5.5333	6.8019	4.4189	4.5078	5.7631	7.153	6.2834	5.503	6.7075	5.3561	6.4565	3.8856	5.2369	6.1027	6.6704	4.106	6.1361	6.2943	5.3736	6.5136	5.5981	6.1438	4.9709	6.2928	5.2032	6.2369	5.2559	6.5419	5.2472	5.1305	5.3391	5.8919	6.8249	6.0166	6.7695	7.5856	6.9869	6.5454	7.1206	7.3216	5.2924	7.418	7.8323	5.735	6.8607	6.3259	6.1245
PF3D7_0608100.mrna1_1	PF3D7_0608100.mrna1_1;217	217	6.3856	6.925	4.4957	5.1767	4.4995	5.9411	4.2118	6.189	3.9021	5.6879	6.2436	3.8339	5.067	4.9288	5.844	5.0631	5.9832	6.4764	5.8853	6.3646	5.8487	6.6036	3.8012	4.1375	9.4421	6.1763	3.7918	4.4195	7.2164	6.7772	8.3078	2.1538	4.9449	10.0011	6.2583	3.8728	5.2547	4.7965	6.4486	5.2754	4.7257	4.3964	5.2563	2.9467	6.9709	5.1791	4.9561	5.9201	4.4809	5.7934	5.1218	6.0389	5.0144	7.4566	7.2276	3.0909	6.3524	6.7085	5.3519	5.408	5.4899	6.4146	6.696	5.8716	6.6564	5.5021	5.2739	4.3653	4.4276	6.8304	5.0219	6.5035	6.8192	6.0676	6.4481	6.2521	7.8977	4.9649	7.2797	7.542	5.669	5.9491	5.2494	5.8552
PF3D7_0608100.mrna1_1	PF3D7_0608100.mrna1_1;218	218	5.9718	5.554	6.1297	5.2578	3.3813	6.6407	6.2458	7.2863	2.797	5.6901	2.5033	1.7268	3.7334	2.1795	6.0415	4.9639	8.1559	4.2824	3.6311	5.5354	6.5245	5.9715	5.0942	4.9322	9.96	5.2095	5.0639	4.6334	5.8797	7.6957	6.8151	0.9184	5.383	10.3574	3.8629	3.4712	4.594	4.4835	5.3309	4.009	3.861	4.9112	4.844	5.5444	4.9914	4.6159	2.6599	5.0081	3.3702	4.8339	4.1018	5.0396	3.7214	6.2906	6.0566	4.2608	4.859	5.851	5.6823	5.5604	5.7404	5.8728	6.4256	6.2858	5.8664	4.89	5.3649	4.9736	4.3413	6.488	3.2188	5.4835	7.4192	4.2979	5.1371	6.2642	7.6274	5.5765	6.9913	7.1555	4.6513	4.6212	5.0431	5.3234
PF3D7_0608100.mrna1_1	PF3D7_0608100.mrna1_1;219	219	7.0012	6.7369	3.856	6.6748	5.1811	7.0279	7.5261	7.7546	5.887	7.27	6.6336	5.4426	6.9782	5.7173	5.9324	7.6262	7.7903	5.6147	5.2702	6.6679	7.1155	6.5054	5.1957	6.0418	9.5006	5.5613	4.2957	6.2149	7.2392	7.3978	7.1895	3.8217	7.1265	10.231	6.4438	4.332	5.0317	6.2922	5.4496	6.2215	6.5773	4.6153	5.6011	4.6259	6.6103	5.328	6.6979	6.1461	2.4957	10.0354	6.1639	6.0061	4.7398	7.5243	7.4444	5.3865	4.706	9.5608	7.3188	7.3485	6.944	7.3388	11.3205	7.8626	11.7948	8.1734000000000009	6.5253	4.9112	10.5792	7.8577	4.861	6.472	10.8004	7.1992	8.0564	7.7795	7.4852	7.6739	9.0318	11.8357	7.3441	7.899	5.7063	9.7328
PF3D7_0608100.mrna1_1	PF3D7_0608100.mrna1_1;220	220	6.6496	6.6796	7.8146	6.8623	7.2782	6.6889	7.7589	8.303	8.9113	7.5269	6.0317	5.9253	7.0717	7.8761	6.0389	6.7259	8.3325	4.6554	3.7623	8.2582	7.1884	5.3516	5.4195	5.7035	9.8429	5.6109	4.6786	5.966	8.1679	7.2063	6.8418	3.1326	7.2376	10.3846	6.1878	4.4343	5.6226	7.9484	7.1302	6.5661	6.292	6.4629	5.9162	4.9754	6.0094	5.3764	6.4535	6.0341	3.757	9.879	5.5166	5.1823	5.26	7.5339	6.6865	4.8841	5.4029	9.0304	7.0787	5.9312	7.3561	6.9636	10.2888	7.8367000000000004	10.4142	6.5884	5.9093	6.3043	9.0216	7.5073	5.4279	6.2976	10.5923	7.6956	7.9341	7.311	8.2301	6.9396	9.012	10.7552	6.7515	6.8699	7.3355	7.4238
PF3D7_0608100.mrna1_1	PF3D7_0608100.mrna1_1;221	221	9.1897	5.6508	8.1064	7.1224	7.734	6.9635	7.2044	7.2601	7.963	9.5217	5.2445	5.4232	6.6956	8.1642	6.6868	7.8533	7.4867	5.5738	5.5641	8.0746	7.2045	4.0514	5.4022	6.519	9.5575	6.5059	5.983	6.4403	8.0118	7.1581	6.2538	2.5336	8.2428	10.0237	6.0184	4.8202	6.0953	10.2333	6.669	5.2087	6.2502	7.3612	6.0453	5.157	8.5577	4.1268	8.9516	6.8222	4.144	9.9857	5.7035	6.6869	4.8787	7.6631	7.1848	4.3089	5.383	9.948	7.0118	6.3226	5.8258	7.9813	10.4746	7.8384	10.1343	6.7511	6.266	6.7505	7.5616	8.6373	3.7581	6.9523	11.0674	7.3967	6.3411	6.1508	8.3993	8.4538	9.6953	10.5763	7.3805	7.2538	7.2979	7.5667
PF3D7_0608100.mrna1_1	PF3D7_0608100.mrna1_1;222	222	9.4834	8.3947	9.6602	7.7726	9.2722	7.8806	7.5757	6.1461	9.2885	9.7898	7.1083	6.6116	7.9391	9.0581	7.6237	8.5373	6.5712	7.4315	5.9067	9.0576	8.3202	6.8514	5.9047	8.1433	10.6035	7.3714	7.4809	7.2041	8.7026	8.7428	7.3687	3.5789	10.7812	11.1345	7.4554	7.2317	5.6103	10.5416	8.7554	7.5511	7.3464	8.3833	6.0906	6.0246	9.1814	7.0868	9.4029	8.8465	5.5373	10.5423	6.2057	6.9603	7.6994	7.9162	8.1757	5.3205	6.3802	11.1731	7.7174	7.6056	7.2301	8.785	11.4144	8.2814	11.0202	7.9322	6.7483	7.4762	9.6418	9.2652	5.9442	7.4324	12.4052	8.1697	8.1673	7.31	9.0031	9.2308	9.7809	11.6127	8.4168	8.7507	8.3583	8.6493
PF3D7_0608100.mrna1_1	PF3D7_0608100.mrna1_1;223	223	9.2421	8.8154	9.2061	7.4552	9.7997	6.2508	7.4883	8.5299	10.9313	9.0074	6.7646	7.7171	7.5705	10.4493	6.3717	8.1045	8.5456	9.6326	5.4793	8.3285	7.36	6.466	5.5537	7.0521	10.0619	7.3472	8.4838	6.1506	7.6936	7.9594	7.5051	4.9326	8.4069	10.4585	6.9154	8.8131	7.5804	9.6865	7.4181	8.0404	7.3531	9.1648	7.4329	7.8336	8.9747	6.8977	8.7809	8.0673	4.8605	10.0049	8.3889	7.4877	6.6594	7.943	9.2067	4.3743	7.7208	9.6462	7.3329	6.6675	7.6669	9.8398	8.8645	8.8318	7.9985	7.2537	6.8264	7.6039	7.0733	8.6661	5.4832	8.6588	10.423400000000001	7.4135	7.4065	7.9025	9.7113	8.507	9.9698	9.0736	7.2673	7.4578	8.3009	8.4056
PF3D7_0608100.mrna1_1	PF3D7_0608100.mrna1_1;224	224	8.8667	9.0346	9.8181	7.3371	10.7503	6.6197	8.695	8.6267	11.3218	9.2846	8.9301	8.5037	7.4645	11.1511	5.7952	8.3688	8.9499	8.9947	5.6885	7.9448	8.6615	7.2257	7.1435	8.749	11.5193	7.2157	8.2966	7.1772	8.5073	8.5397	7.588	6.4772	9.5455	11.979	7.4719	8.964	6.2321	9.2443	7.9303	8.8501	7.1082	8.363	7.2322	6.9375	8.9238	6.6904	8.852	9.316	5.5226	9.9452	9.0279	8.2123	6.8111	8.245	8.4115	5.876	9.0451	9.8974	7.5966	7.6385	8.0719	10.3904	9.0725	8.1801	8.7842	7.1876	7.2224	7.4161	7.6982	8.2977	6.3528	10.2021	10.8214	7.6999	7.671	8.7833	10.3743	8.5108	8.9934	8.8932	7.1664	7.5125	8.686	8.2718
PF3D7_0608100.mrna1_1	PF3D7_0608100.mrna1_1;225	225	9.973	9.9469	9.9481	8.3214	10.6355	6.3605	8.493	8.0771	10.5637	9.8878	7.4454	8.1049	8.4756	10.8886	6.7355	8.9462	8.1665	9.8902	6.3574	8.8313	8.7122	8.4493	6.4683	8.2232	10.145	7.2949	9.5598	7.5901	9.0014	9.1842	9.385	6.7783	9.8772	10.702	7.2452	9.2489	7.5354	10.9147	9.0086	9.3114	9.0655	9.0145	7.2657	6.8576	9.4906	7.0793	9.8278	9.1492	6.8104	10.6894	10.1957	8.0052	7.4731	8.5163	9.2811	6.261	8.7894	10.716	8.206	7.6885	8.4581	9.344	10.2015	9.2219	9.96	8.1225	6.8465	8.391	10.3519	9.6612	6.4578	8.9112	12.3118	8.2111	7.218	9.3688	9.808	8.7335	9.4679	10.7659	7.7276	7.9775	9.081	8.8838
PF3D7_0608100.mrna1_1	PF3D7_0608100.mrna1_1;226	226	10.2516	9.6554	10.0807	8.2724	10.4113	7.3155	8.5334	7.9027	10.4788	10.4657	6.813	8.6431	8.0193	11.0491	6.7118	9.4026	8.6565	9.4959	6.9153	8.9681	9.129	8.4937	6.0479	7.4124	9.8662	7.5068	7.699	6.7876	9.31	9.5502	8.8407	6.1227	9.8722	10.115	7.3399	8.2526	7.6446	10.8894	9.5177	10.1698	9.7925	8.5202	7.1582	7.2021	9.3098	7.4723	10.2747	9.4938	7.2112	10.5032	9.933	7.6845	7.6124	8.9949	10.0192	6.9792	9.1217	11.319	7.5703	7.2319	7.9048	9.6981	9.5069	9.5417	9.799	8.1745	8.2561	8.3204	8.8259	9.7056	6.9397	9.6271	12.3207	7.9953	7.8896	8.5664	9.9228	8.4276	9.6639	10.2694	8.0418	8.4731	8.9335	8.5732
PF3D7_0608100.mrna1_1	PF3D7_0608100.mrna1_1;227	227	10.6314	10.4712	10.7968	8.7279	10.1812	7.0412	9.5145	8.948	10.3605	10.4784	8.1675	9.7386	8.4069	10.143	7.453	10.279	9.6413	10.426	6.761	9.5328	9.0276	8.7565	7.1054	8.5617	10.6336	7.6721	8.8754	7.9983	10.0837	8.9043	9.3766	6.9821	10.1631	11.0199	7.0226	9.4967	8.0177	11.8101	10.0003	10.4683	8.1154	9.3469	7.9889	7.9155	9.8648	8.3762	10.8004	10.3121	7.2718	11.351	10.3192	8.9767	7.9313	10.0816	10.0004	7.1715	10.2446	11.7793	8.2116	8.4145	8.7438	10.2583	10.5488	9.9942	10.7451	8.018	7.6772	9.2245	10.0941	10.4125	7.6658	8.575	12.7153	8.8027	8.3689	8.3886	10.6099	9.3401	10.3722	11.3865	8.7177	8.1221	9.0727	9.6319
PF3D7_0608100.mrna1_1	PF3D7_0608100.mrna1_1;228	228	10.5225	10.9584	11.1031	8.6044	10.3852	8.1538	8.5622	8.563	10.2002	10.4566	8.7615	9.1886	8.3995	10.4029	7.755	10.5463	8.9398	10.6933	7.6162	10.1657	9.0993	8.5046	7.7059	8.1326	10.5788	7.7278	8.751	7.6349	10.0789	9.01	8.9749	7.3779	9.8109	11.1557	7.5219	9.3588	7.9544	11.8327	10.1624	10.9868	10.901	8.2543	7.9462	7.161	9.6606	8.3604	11.5203	10.2679	8.1023	11.2253	10.4275	9.862	8.3091	8.4747	10.7849	7.3351	9.2085	11.9767	8.1654	7.982	7.9481	10.052	10.847	10.0888	10.8107	7.3441	8.2351	9.2371	11.9583	10.7137	7.7608	9.2645	12.6413	8.6672	8.0802	7.6383	10.2763	8.682	10.3732	11.327	7.585	8.7799	9.7431	11.2651
PF3D7_0608100.mrna1_1	PF3D7_0608100.mrna1_1;229	229	10.6438	10.9223	10.7291	9.3892	11.2179	7.9192	8.0116	7.5527	10.3157	10.8142	8.9172	8.8266	9.1106	10.7694	7.9116	9.74	8.5332	10.2146	7.5189	9.5736	9.396	7.0803	6.996	7.791	10.4816	7.0399	7.9821	7.0813	9.6098	8.907	9.0123	6.2139	9.6029	10.9203	7.4858	8.6959	7.1495	11.9676	9.5083	10.8455	11.4759	8.7836	7.2862	6.0866	9.4816	8.0735	11.5907	9.2307	7.2752	11.1354	10.2582	7.5516	8.9576	8.2139	9.7804	7.0768	9.9678	11.2278	8.333	6.5484	7.955	9.8801	10.4639	9.8069	9.6389	7.0054	7.9959	9.9218	11.606	10.2101	7.9032	9.6096	11.8014	8.7837	6.974	7.8466	9.9727	8.814	9.9252	10.719	7.6985	9.0847	10.0889	10.8633
PF3D7_0608100.mrna1_1	PF3D7_0608100.mrna1_1;230	230	9.5396	9.9865	6.3521	7.8159	7.2637	8.011	6.3628	6.9833	7.2096	9.5871	5.7353	7.5094	6.9279	6.3816	8.0284	7.6609	7.8163	8.5074	6.4581	7.1403	8.5361	7.351	6.0193	7.6665	5.7978	6.0409	7.4079	6.0159	7.9744	8.2786	8.132	4.0339	9.0516	6.1069	5.9686	7.4622	6.5636	10.9669	8.6565	9.7207	10.2862	6.2327	6.3343	6.4241	8.1168	7.6288	10.0651	8.2093	5.2828	9.7069	8.5722	6.6479	6.5639	7.6185	9.3368	5.4145	9.0745	8.2765	6.1291	13.5229	5.8334	8.7786	9.0171	9.0908	7.8715	7.3266	5.9193	10.2767	10.412	9.4269	6.47	8.7671	10.1601	7.3859	13.315	6.2157	9.2744	8.3623	9.1752	9.2207	6.9977	5.8397	10.6392	9.7373
PF3D7_0608100.mrna1_1	PF3D7_0608100.mrna1_1;231	231	7.5774	8.2595	6.8484	6.4074	6.7741	6.6868	5.4738	6.2976	7.9844	8.2029	5.3858	6.3223	5.6121	6.7294	7.0085	6.5087	6.6963	7.0933	4.6496	6.8154	8.4373	6.5395	4.7824	7.2092	5.5367	5.0067	7.1905	6.616	6.8697	7.1567	7.5247	3.5934	7.3958	5.8071	4.6645	6.9269	5.3978	6.8449	10.0278	7.6869	8.9383	5.8009	6.0514	6.3275	6.9886	7.115	6.7093	9.6939	4.701	7.6374	5.5647	5.3916	6.0007	8.6839	6.2559	7.7519	7.5786	7.215	5.2234	6.7568	6.1625	8.0698	6.9586	7.6459	7.8819	6.0334	5.013	6.5108	8.4057	7.5197	6.3537	8.7345	7.5898	5.8166	6.1094	6.4835	8.7038	6.6642	7.6635	8.8447	5.5686	5.5106	7.9535	7.7398
PF3D7_0608100.mrna1_1	PF3D7_0608100.mrna1_1;232	232	8.6743	5.7988	9.6352	5.9409	7.0319	7.4117	6.948	6.2613	6.1297	8.8707	5.7098	5.1243	6.1997	5.7996	7.0909	9.1774	6.955	5.9388	4.6076	6.6191	7.569	6.624	4.9658	6.5577	4.9896	3.8709	9.5575	5.302	7.7458	7.0314	7.1748	4.2265	7.8253	5.2906	4.6135	9.596	4.6685	8.1726	9.9393	5.6611	5.0858	4.4162	7.4366	5.9165	7.2874	10.9905	8.6268	9.302	4.8968	7.2545	5.4168	7.8621	6.2627	8.8224	5.6979	11.7141	5.111	6.8119	5.8654	9.6365	6.2079	7.1615	8.7254	7.2825	10.0166	5.72	5.7471	6.8143	5.8527	7.9795	11.7685	5.2847	8.3355	5.3618	9.7141	5.714	8.7532	6.5393	7.296	10.5711	5.5323	7.2085	7.5011	5.5644
PF3D7_0608100.mrna1_1	PF3D7_0608100.mrna1_1;233	233	11.6308	5.1346	5.2028	6.9125	5.5635	7.2108	7.6058	7.5792	7.0122	12.389	5.1514	5.3377	6.8966	5.2365	7.0947	6.4699	8.1822	5.6421	3.6713	7.4172	6.8083	6.4944	4.393	8.3955	5.2521	3.9317	7.2826	6.1171	8.6818	6.2832	8.1918	4.5242000000000004	8.3594	6.0963	5.516	6.5151	5.14	5.6369	9.6749	5.1272	6.3568	4.0444	5.6876	5.9875	10.6437	7.4606	5.682	8.8865	4.1001	8.7983	5.641	6.5474	7.8765	7.5014	5.5641	3.7115	4.8074	7.1368	5.1379	5.7732	6.5999	7.5451	9.5454	6.0868	10.5573	7.147	3.6848	8.709	6.4002	6.8279	6.7623	6.0787	9.5696	6.9015	6.3014	6.9878	8.0846	8.1214	7.2799	10.8946	7.5733	5.1886	9.537	4.847
PF3D7_0608100.mrna1_1	PF3D7_0608100.mrna1_1;234	234	8.854	5.8515	5.266	6.3789	6.3611	7.2256	6.5534	8.4364	5.8326	7.672	7.3897	5.5304	6.0596	5.1322	7.2214	5.7431	8.9674	4.257	3.6893	5.975	6.6908	6.4679	5.0099	8.311	5.1815	4.278	7.3667	4.5789	6.9172	6.0433	9.1765	2.3045	8.3568	6.1659	5.465	6.2061	4.7076	7.038	10.0926	5.2149	9.4284	4.0268	5.347	7.4569	5.9326	6.3839	7.2154	10.0472	4.0215	7.4003	4.7268	6.083	7.0247	8.5584	6.9971	5.9246	5.3245	5.9903	5.2798	4.853	6.3163	8.0103	7.3092	6.1993	10.3241	8.8373	4.9326	9.3915	10.6988	7.1002	6.1617	4.4202	7.4208	5.6241	5.2824	6.5691	8.226	6.9249	6.1741	10.6341	8.7836	5.0009	9.336	9.878
PF3D7_0608100.mrna1_1	PF3D7_0608100.mrna1_1;235	235	7.7717	7.2367	6.1739	7.6439	4.4744	6.0843	6.8963	7.2845	6.4557	7.9168	8.3859	5.4111	7.7979	5.5871	4.6288	5.6848	7.4444	7.2744	5.3165	9.4901	6.8902	7.8396	4.5166	7.1191	5.6182	4.8963	9.8071	5.0117	9.4512	7.4396	8.5943	5.4492	7.1704	6.4975	5.3248	8.0725	5.2376	6.7639	9.4484	6.7302	8.096	6.2415	7.0408	6.6475	5.8527	9.9643	6.3484	8.9916	4.0426	6.8766	6.7893	7.2423	6.5771	7.3019	6.5379	9.8244	5.1424	6.4258	5.8209	9.4909	5.3187	7.5025	9.6346	6.3775	10.5295	9.0434	5.5865	8.6275	11.0667	5.7916	9.4445	5.4097	6.8393	6.4363	9.3136	5.3684	8.2055	8.7457	7.8084	10.8553	9.0982	6.4278	9.0223	11.0945
PF3D7_0608100.mrna1_1	PF3D7_0608100.mrna1_1;236	236	6.7971	6.0832	5.706	6.1679	2.9355	6.087	6.781	7.2163	4.5987	8.5116	6.3563	5.7684	7.2729	4.0575	5.4489	5.9086	7.7567	4.8822	5.067	9.1037	6.134	5.6871	5.5423	7.0943	5.849	5.5567	8.0229	4.382	9.1369	7.1819	7.5348	3.9021	7.457	6.4106	4.8629	7.5055	5.7087	6.6327	8.5631	5.8537	5.6447	7.0587	7.6347	4.4983	5.5913	10.0154	6.7545	7.9834	3.6194	7.2907	7.3248	5.4877	7.4593	6.0152	7.1284	9.5624	4.8227	6.1681	5.0938	8.7305	5.797	7.7599	12.191	5.9736	9.9852	5.9544	6.0453	8.8524	10.1458	7.2861	9.2991	4.5348	7.5398	7.1294	7.7403	5.6528	8.2086	8.3784	6.7564	10.5359	6.9009	5.4883	8.8161	10.3151
PF3D7_0608100.mrna1_1	PF3D7_0608100.mrna1_1;237	237	7.1503	6.068	6.8243	8.0449	5.9272	6.8867	6.6339	8.055	5.2346	9.3151	6.8041	6.2176	7.4143	4.5454	7.3634	5.225	8.6936	6.0244	4.4482	9.0043	6.7237	6.0896	5.2517	7.0752	6.4486	5.0032	8.0705	5.2487	9.3462	7.3002	8.8015	4.6565	7.1543	6.8861	5.4436	7.1717	6.8852	6.9332	7.857	6.4814	8.9965	6.7419	6.9375	5.8186	6.6713	10.1966	6.3726	7.6604	4.2426	6.7193	7.5433	7.7258	7.0735	6.3112	7.4413	10.7134	4.5103	7.1357	6.0757	8.22	6.0553	8.618	6.9269	7.4634	10.1037	6.8618	5.7112	8.7451	10.4298	6.9896	10.051	5.3096	7.694	6.5926	8.1639	3.9392	9.2596	4.8319	7.8516	10.326	6.5862	5.8777	8.6083	10.2737
PF3D7_0608100.mrna1_1	PF3D7_0608100.mrna1_1;238	238	7.2547	7.222	6.7208	7.17	5.0875	6.9235	6.8306	8.0667	5.4748	8.723	7.6938	6.3187	6.4077	4.8797	6.0347	6.3399	8.3975	5.8686	4.8258	9.0579	8.4953	5.2847	5.1085	6.6796	7.1477	5.2157	7.7369	4.8395	9.4537	8.2669	7.3352	2.7908	6.8596	7.3395	5.2145	6.9155	6.8715	7.3183	8.4467	7.5913	6.9148	6.7541	8.6626	5.9966	6.3733	10.4147	6.4316	7.7888	6.1262	6.3736	8.0098	9.1109000000000009	7.5546	7.4313	7.5629	10.7679	3.6017	8.1494	5.4944	9.841	5.5024	8.9753	6.4461	8.1997	9.7699	6.5986	5.581	8.4761	10.4612	7.5985	10.2255	5.3754	9.1592	6.561	9.9195	6.1164	8.6857	6.7987	7.5397	10.3394	6.0817	8.0599	8.4813	10.1402
PF3D7_0608100.mrna1_1	PF3D7_0608100.mrna1_1;239	239	7.6467	7.3406	7.2693	6.9924	5.2638	6.6218	7.8188	9.2462	5.4429	9.3638	8.9422	7.8723	6.5223	4.861	6.1835	5.5653	9.5724	5.8755	5.2525	8.9924	9.0158	6.3649	4.7724	8.4822	6.7443	4.6017	7.781	5.6311	9.4508	9.098	9.0584	3.4725	9.0102	8.0162	6.1146	7.0276	6.2563	7.1026	8.2596	6.8264	5.4232	9.4075	8.5367	6.6101	6.545	10.9075	6.8068	7.7428	5.3309	7.7081	8.4564	9.0634	7.6621	7.7245	10.3981	10.8524	4.607	8.488	6.5971	10.2436	6.9399	9.5104	10.5876	6.1693	10.2418	6.887	7.4652	8.9462	10.8067	9.4091	10.3717	5.7015	9.5443	7.2658	9.6544	7.5154	9.2329	9.3876	7.2927	10.8714	7.4296	9.7234	9.6418	10.8232
PF3D7_0608100.mrna1_1	PF3D7_0608100.mrna1_1;240	240	7.5363	7.6121	7.3017	9.6546	5.3501	7.5285	8.2356	9.3616	5.1591	9.3059	8.9915	7.9114	9.7501	5.3889	7.3291	5.4002	9.8854	6.7683	5.9091	9.5617	9.3203	6.4867	7.5174	8.3839	9.4508	6.8053	7.7602	5.0483	9.7011	9.2363	8.4378	5.6511	8.3701	10.1528	7.2552	8.3961	5.3978	7.3629	10.986	7.8844	6.2106	14.2329	8.6969	6.9123	6.7131	10.6362	7.2769	11.2727	4.4101	7.7789	8.0051	9.6205	8.086	7.543	9.7621	11.4459	5.5043	7.4776	9.8999	10.0442	6.7892	11.1378	7.7588	6.648	10.6807	7.1568	8.995	9.7309	10.8558	9.2069	10.4387	5.7613	8.9766	9.9164	10.2442	5.8592	10.9677	7.3301	7.8145	10.9647	7.5765	10.0691	9.9177	10.3335
PF3D7_0608100.mrna1_1	PF3D7_0608100.mrna1_1;241	241	7.8	8.4061	8.6222	10.6315	7.6736	8.295	8.6493	9.9065	8.1049	9.3302	8.9083	8.4159	10.3663	8.6703	8.642	7.7752	10.0752	7.1887	6.3052	9.9952	9.6631	9.934	6.2317	8.5765	10.273	7.1647	9.3947	6.6779	10.0975	9.581	10.8798	5.2048	9.8356	10.9965	7.6571	9.3625	5.9416	7.1688	12.6348	8.4412	7.9698	14.4322	9.511	6.379	7.8683	10.3312	8.1434	12.8476	6.065	9.4288	8.3235	10.0274	8.105	7.9118	10.1528	10.9101	5.2315	9.0327	10.6088	9.0535	7.2374	11.5222	8.4019	8.5943	10.5191	6.731	10.3123	10.1746	10.5788	9.4857	10.2982	6.1841	9.8732	10.9809	9.0304	7.7267	11.1113	8.115	10.5102	10.6798	7.4566	11.2805	10.1837	9.4497
PF3D7_0608100.mrna1_1	PF3D7_0608100.mrna1_1;242	242	8.272	8.3815	8.925	9.9131	7.3366	10.0845	8.8678	10.3133	7.5923	9.5045	9.831	9.0428	9.8326	9.1522	9.3092	6.6802	10.4964	7.6753	7.1185	9.8502	9.9649	9.072	6.3125	8.7385	10.4335	8.5372	8.8757	6.5357	9.8483	9.0777	9.0291	6.4676	10.3223	10.5453	8.2743	7.977	7.2817	7.4746	11.8697	8.7585	7.0158	14.2986	9.472	8.3723	8.793	11.1825	8.0151	11.7549	7.2329	9.7258	8.7127	10.1889	7.5554	7.8345	10.8604	11.0432	6.3565	8.8281	10.2696	8.3062	6.4987	10.7889	9.9863	8.5608	10.6348	6.9631	9.7364	10.0472	11.3556	10.1818	10.82	5.8296	10.2955	10.5282	8.2993	7.0244	11.1918	8.5729	9.4357	10.9832	7.742	10.3037	10.1864	10.5853
PF3D7_0608100.mrna1_1	PF3D7_0608100.mrna1_1;243	243	9.4519	9.3615	8.9335	10.1435	7.9963	9.8553	8.7461	10.1191	7.5647	9.863	9.7901	9.2572	9.7034	8.3892	9.7741	8.0007	10.7196	9.4792	8.0314	9.4974	10.6996	9.7412	6.4788	7.9526	10.5437	8.6082	11.1768	7.4116	9.611	9.123	10.0733	6.5971	9.6045	11.4768	8.2998	10.9599	7.0719	7.9768	11.6949	8.9796	7.4713	14.5183	10.0246	8.7605	8.6781	10.6477	7.8216	11.8068	8.0143	13.2834	8.819	10.8724	7.0125	8.7224	11.0377	11.2025	6.5381	10.6	10.4685	7.4529	7.6311	10.4746	10.6449	8.2813	10.5608	7.1295	9.5345	9.4538	12.2475	10.4746	10.988	6.9838	11.2534	10.3696	7.7975	7.9774	10.9569	9.468	9.3966	10.9833	7.7856	10.3013	9.8077	10.91
PF3D7_0608100.mrna1_1	PF3D7_0608100.mrna1_1;244	244	8.9348	8.8793	8.9381	9.7139	6.5826	10.8682	7.0288	7.1504	6.7473	9.8733	10.3616	9.5504	9.3625	8.3681	10.4811	8.0613	8.2213	8.0026	6.8684	9.6785	9.6232	9.4436	6.9658	8.8101	9.7752	10.0839	9.7807	6.4959	9.5061	8.4801	10.0936	7.1033	9.703	10.218	9.6363	10.5838	8.4076	7.372	10.7364	9.1018	6.627	14.5373	8.885	8.8072	7.6906	10.3962	7.8501	10.4221	7.0582	9.1007	6.9584	9.7822	7.1031	7.9792	11.4446	11.0508	6.0538	9.4852	9.9763	9.3493	5.9959	9.961	10.2055	8.3167	7.3783	6.9844	9.3126	9.7925	11.0861	10.1468	10.5349	6.4005	10.2709	9.9536	9.563	7.133	10.2398	9.0519	9.2344	8.3642	7.569	10.1266	10.2917	10.4821
PF3D7_0608100.mrna1_1	PF3D7_0608100.mrna1_1;245	245	7.8246	8.0268	11.2712	9	5.7398	10.4562	7.0193	7.5541	5.8602	8.904	8.3118	8.5545	8.8928	7.7448	9.9042	7.435	7.5883	6.8099	4.8435	8.1348	8.9803	8.2529	6.8232	7.8771	9.2339	8.9729	8.9489	5.5759	8.1811	8.4724	8.8123	6.4365	9.4316	9.5794	8.6293	9.9044	5.8807	7.0592	9.9378	8.1947	5.5239	14.2509	10.121	12.2808	7.2001	8.3274	7.5318	9.9255	8.616	7.5163	6.5276	9.1608	4.7787	7.7204	9.7654	8.0567	4.845	8.4292	9.8121	6.5443	6.8204	8.7521	9.8885	7.8481	6.9812	7.2462	9.064	9.4594	7.71	8.9712	7.6554	6.4709	9.5293	9.9653	8.3644	6.8964	9.5295	8.9732	8.6589	7.6402	7.7497	10.0404	10.0266	7.0757
PF3D7_0608100.mrna1_1	PF3D7_0608100.mrna1_1;246	246	8.7459	8.7527	7.7509	10.0808	6.4388	10.6729	6.3393	7.6122	5.6094	9.422	8.7533	9.3749	9.6617	8.5282	10.2336	7.562	7.6375	7.4523	5.8726	9.4402	10.3297	9.6454	6.6372	8.3249	9.3292	8.8734	8.2185	6.3212	9.8223	9.6665	9.7909	5.9637	8.966	9.9849	8.1989	8.966	7.0336	6.709	10.5628	9.0693	7.0002	14.6445	8.7731	8.2978	7.8725	8.0626	6.9077	10.36	8.3138	8.5994	6.2628	9.9181	6.5108	9.1842	10.3598	8.3342	5.3154	9.2398	10.001	10.0027	5.7268	9.3332	7.6723	13.0966	7.9966	6.3257	9.7644	10.3711	8.0358	10.2638	7.6672	6.0281	9.9897	9.9115	9.4454	5.9989	9.6893	7.931	11.2919	8.6336	6.3105	10.0621	10.4777	7.5865
PF3D7_0608100.mrna1_1	PF3D7_0608100.mrna1_1;247	247	8.5659	9.1514	8.1233	9.8329	7.3275	11.2467	7.6495	8.5686	5.7837	9.5578	8.5807	8.753	9.8712	8.5705	10.5467	7.8615	8.4277	7.1287	5.7637	9.7271	10.7478	10.6404	6.9621	7.946	9.6421	8.3279	8.197	5.0845	10.0559	9.0616	10.4545	5.9134	8.9278	10.2242	8.2224	8.3777	7.1904	7.0918	10.6087	9.7966	7.2396	14.5758	9.2573	8.1365	8.2305	8.4508	7.7783	10.5222	6.682	9.1257	6.4211	9.6658	8.1699	8.0551	10.4451	8.7173	5.8694	10.8911	9.9969	6.6829	5.6921	9.6898	7.3973	8.3108	7.8001	6.9231	9.8735	10.3316	7.958	10.1658	8.4816	6.4269	11.3132	10.2634	8.3498	6.91	9.9008	7.8742	9.2742	8.7497	7.1012	10.1708	10.8136	7.1498
PF3D7_0608100.mrna1_1	PF3D7_0608100.mrna1_1;248	248	8.9131	8.8398	7.3287	9.7464	6.7076	11.2138	10.4689	8.4898	6.6611	9.7024	8.6398	8.357	10.0404	7.7043	10.8015	10.5144	8.3195	7.5027	5.4621	8.9423	10.8641	9.9651	6.3759	7.802	9.8322	8.9193	8.3072	5.5859	8.963	9.9868	10.1312	6.4168	7.3526	10.6252	9.2391	8.7768	8.7555	6.946	10.8375	9.3517	6.1869	14.6395	9.1309	8.4554	8.4774	7.7797	7.3902	10.0321	7.768	8.5402	6.4733	10.0257	10.0164	9.1469	10.3694	8.213	5.9333	9.4716	9.7912	8.1975	6.2685	10.0081	7.4214	8.2035	8.7656	8.0389	6.2135	10.456	7.9897	9.9027	7.9415	6.5003	10.2781	10.1422	8.3878	5.7803	9.9221	8.1552	9.072	9.223	7.8492	7.4366	10.831	7.4787
PF3D7_0608100.mrna1_1	PF3D7_0608100.mrna1_1;249	249	9.1156	6.7882	9.0428	9.7472	7.9761	11.8984	7.1987	7.2232	8.2687	9.7816	9.9278	9.4685	9.2999	8.464	11.1829	8.2536	7.327	9.8964	5.5635	8.7857	11.5884	10.2632	6.4173	7.8279	10.2204	9.2959	8.7097	5.8577	8.6929	10.4007	10.9142	6.1673	8.0808	10.8429	8.2512	9.9455	6.5689	7.6083	10.5848	7.171	5.8288	14.7849	8.0716	7.5185	8.2015	7.7006	7.4207	10.0107	7.5928	8.8414	6.645	10.0303	6.4568	8.1677	9.8119	7.634	6.8178	10.5216	9.8178	7.7469	4.7511	9.1023	7.2306	8.4378	8.1062	5.4499	5.1485	10.3296	8.1848	9.674	7.013	6.7757	11.3795	9.9979	8.1618	5.898	8.9278	8.1626	9.254	9.4322	6.5054	6.2083	10.7519	7.5162
PF3D7_0608100.mrna1_1	PF3D7_0608100.mrna1_1;250	250	9.1497	7.342	6.589	9.5442	6.6505	10.5885	6.1369	7.1324	6.8925	9.7938	9.22	6.6226	8.5224	7.8288	10.3039	6.7883	7.3113	8.6907	5.1006	8.1875	11.6026	9.6831	6.7177	8.4852	9.742	7.6395	10.9733	5.5577	8.3524	9.3887	10.2083	5.8415	8.9007	10.0276	8.0266	10.9817	7.7221	7.2441	11.0803	6.543	4.4141	14.6921	7.7507	7.7216	8.2147	7.7053	7.3674	10.4584	5.5429	8.7651	5.5385	8.7923	5.2269	9.4009	9.6193	7.3014	6.5917	8.7573	10.0613	8.0943	5.8615	9.3561	7.0895	6.7306	8.8912	5.7342	4.3125	10.7751	7.8542	9.596	6.9587	6.0951	9.5186	10.1041	8.93	6.7071	9.0566	7.734	7.9285	9.6835	5.9676	4.9782	11.0098	7.8084
PF3D7_0608100.mrna1_1	PF3D7_0608100.mrna1_1;251	251	9.3412	12.0559	6.6812	6.9653	5.9695	6.5609	5.8897	6.3436	5.2578	9.9902	7.5641	6.0966	6.6827	7.0783	6.1926	5.7803	6.0725	6.2642	5.4738	7.8475	8.6311	5.2513	6.7412	7.3867	7.6428	9.0701	10.1144	5.4995	7.7312	8.3076	6.9314	5.7485	9.0425	7.0104	8.4937	10.9188	6.0139	7.6659	7.8564	11.7745	10.0103	6.9299	7.5559	7.1829	7.9551	5.6809	7.362	7.307	6.4288	7.0099	8.4751	9.9573	5.7538	9.3075	8.5212	4.278	9.6033	7.345	6.805	7.4237	5.3981	8.2787	6.0199	6.706	8.2495	5.2608	6.0991	10.7802	8.1922	9.0334	5.5503	9.5933	8.8219	8.6116	8.3315	6.4396	8.7446	7.6981	8.5772	9.1233	5.3111	7.1657	11.0069	8.1512
PF3D7_0608100.mrna1_1	PF3D7_0608100.mrna1_1;252	252	9.0786	7.7246	8.0249	9.6175	6.2073	7.6524	5.1843	6.6289	5.3005	9.729	9.2792	6.3865	10.0243	7.635	7.5181	5.5444	6.5387	6.747	5.1424	11.0248	7.0468	7.5527	6.8886	7.0802	8.0465	8.8417	13.8458	8.0437	11.3783	6.4614	7.6523	6.2789	7.7606	9.0687	9.1488	13.6208	9.0128	8.4302	7.4844	7.608	5.7774	6.2273	9.3671	7.2898	8.68	6.4571	8.7485	7.0687	5.0396	8.3391	5.878	10.1542	7.4027	9.4815	9.3855	5.926	5.7334	8.8286	7.2248	8.9623	5.6826	10.8098	8.5608	7.4124	10.7329	5.3964	6.598	11.7279	9.4057	9.9873	2.8992	7.2745	9.927	8.957	9.6227	6.5176	10.1026	8.359	7.247	11.0414	5.9493	7.1945	11.9906	8.1085
PF3D7_0608100.mrna1_1	PF3D7_0608100.mrna1_1;253	253	8.3816	7.4225	7.7321	11.0118	5.8728	7.5392	5.5518	6.2496	4.4666	9.1031	8.984	7.0837	11.4667	6.3787	8.4334	5.4666	6.5046	7.2275	5.2946	11.6782	6.3014	6.6928	6.785	7.743	7.7846	8.8596	9.0185	8.4531	11.5917	6.2811	7.1991	5.1615	7.8527	9.2097	8.7861	9.0478	7.3719	9.1972	7.3817	7.6968	7.3224	7.2251	8.5553	7.3831	8.1375	6.2797	8.6876	8.4742	6.6572	8.274	6.5702	9.3455	6.7926	9.9784	10.2363	5.7748	7.431	8.4414	7.0214	8.2697	7.0014	11.3463	9.6156	7.5951	9.3135	5.785	6.6344	11.3974	10.1112	10.2512	5.9117	8.3132	9.9685	8.74	9.2415	7.7177	11.3403	9.0689	8.7147	9.1996	6.0119	7.5176	12.0565	9.0811
PF3D7_0608100.mrna1_1	PF3D7_0608100.mrna1_1;254	254	8.1782	7.2275	7.6749	8.9549	5.4715	7.2423	6.2215	5.4793	4.5771	8.9084	8.8173	7.511	8.7227	6.701	7.9889	6.0836	5.5868	9.7743	5.5604	10.149	7.8092	5.8887	6.627	8.6052	8.7116	8.4868	6.2263	8.2636	10.2462	7.6063	7.3578	5.9862	7.9234	8.8836	8.8123	5.4383	6.984	9.2661	7.1889	7.4492	7.7735	5.8914	8.7047	7.7092	7.426	6.9042	8.7388	7.6421	6.958	11.3911	6.2502	9.4593	7.2599	8.9129	9.5823	6.7188	7.1097	7.9683	7.1793	8.6108	6.8999	10.3527	8.818	9.224	8.5181	5.7774	5.7772	10.9467	10.2094	10.2392	5.7981	7.3652	9.1438	7.5752	8.5349	7.4306	10.7306	9.3061	9.6409	9.4604	6.6827	5.7931	11.608	9.9333
PF3D7_0608100.mrna1_1	PF3D7_0608100.mrna1_1;255	255	8.1821	6.9594	7.47	8.4031	5.1305	7.0715	5.8938	6.009	5.0193	8.5465	8.4883	7.7304	8.1804	7.0382	6.6653	5.7123	6.1016	6.2519	5.5942	9.035	7.1402	6.9852	7.448	8.0347	8.2419	8.5276	7.5569	6.7226	9.0581	6.8688	7.7114	6.6204	8.8872	9.3878	8.6086	8.0247	5.4074	9.4783	7.7289	7.0382	7.0599	5.4449	8.2518	7.6966	7.5641	7.2118	8.7488	7.4057	6.6521	10.8613	8.8623	9.2515	7.2451	9.0734	9.4691	7.2536	10.6967	8.0085	7.185	8.2161	6.6101	10.1023	7.9488	8.1165	9.3064	6.1202	5.0099	9.7682	10.2869	9.8478	6.9825	10.6732	8.7437	6.5801	8.8679	7.3654	10.2268	8.5438	9.1434	9.6037	6.0268	6.1336	10.5537	9.1899
PF3D7_0608100.mrna1_1	PF3D7_0608100.mrna1_1;256	256	7.6523	7.2019	7.1592	8.6369	5.044	6.5032	5.4594	5.3169	5.2016	7.7424	10.778	6.937	8.8303	6.2026	7.1028	5.0518	5.5065	5.2055	5.1957	9.9581	7.3911	6.9004	6.11	7.6518	8.8424	9.1574	5.8146	7.5703	9.6222	5.7751	7.9936	5.36	10.112	9.128	9.2711	7.0311	5.6058	8.7766	7.5573	6.9177	8.6898	4.3441	7.1351	7.9811	6.8901	7.8615	8.333	6.7935	5.7466	11.095	6.5744	8.9669	6.5607	6.8432	8.9097	7.1058	7.2533	7.579	6.5537	7.8674	6.074	10.338	7.274	8.7277	9.8656	5.3702	5.4832	7.9246	8.7338	9.215	7.2463	7.6119	8.5796	6.702	8.062	7.1759	10.2921	7.6817	10.0853	10.1365	5.5454	6.7416	8.2757	8.434
PF3D7_0608100.mrna1_1	PF3D7_0608100.mrna1_1;257	257	7.2246	5.9317	6.5925	7.7592	5.7663	5.7029	6.2551	5.3129	4.3792	7.3007	10.1009	5.8342	8.2259	4.6513	6.1274	7.2392	5.5829	5.694	5.7845	9.3488	6.5037	6.8618	5.6499	8.1333	8.5442	7.4909	6.4209	7.8929	9.6187	6.2232	7.6573	8.3288	12.1158	8.9942	8.1416	6.2821	5.4496	7.1404	7.0264	6.853	7.5609	5.0241	7.7628	5.3733	6.7111	8.1626	7.0679	7.585	5.4439	11.5602	7.455	8.5718	8.2114	9.6971	11.4356	8.2891	6.9789	9.8433	6.1847	6.3361	7.1385	9.5725	9.9219	9.6005	10.1823	6.9318	6.5914	8.16	8.6703	11.36	7.674	6.2453	10.4366	6.2698	6.2628	6.8521	10.1468	8.1888	9.8763	10.6503	6.3916	7.302	8.5452	8.6428
PF3D7_0608100.mrna1_1	PF3D7_0608100.mrna1_1;258	258	8.0325	5.6843	6.3667	9.3824	5.4353	5.9584	6.4486	6.281	3.319	7.5166	9.8656	5.1293	10.7786	4.8243	7.3809	5.8387	6.4182	6.2897	5.8092	11.1648	6.949	6.6075	6.2933	7.9874	6.6792	6.6609	8.7349	9.4749	11.0825	6.6122	7.503	4.8709	12.5538	8.1829	6.9903	9.053	6.106	7.4894	7.4068	5.0985	9.5495	6.5283	5.7471	5.9272	7.6096	7.8149	7.9734	8.3798	5.8283	11.9757	9.5114	10.4073	8.0833	8.8891	10.8751	8.8819	8.3492	9.8976	6.4	12.1756	6.1761	11.3532	9.505	10.3051	10.6183	6.8407	6.5444	7.0469	7.7519	10.9643	8.2336	8.4345	10.602	6.3382	11.8362	6.2848	11.4074	6.8306	10.6507	10.3367	6.3668	6.2487	7.6721	7.588
PF3D7_0608100.mrna1_1	PF3D7_0608100.mrna1_1;259	259	6.7749	6.3098	6.3975	7.1851	5.8834	6.3051	5.3813	5.558	4.2357	7.121	6.9353	5.1747	7.2615	5.4293	6.1741	5.8352	5.9686	6.2878	4.9312	8.8828	7.3312	7.5997	6.3257	8.2666	8.0914	6.1516	7.1777	7.0807	8.8105	7.1455	8.6171	6.9538	12.9184	8.3064	6.094	7.6152	5.6608	8.898	6.7943	6.8852	9.3015	6.6231	6.5724	4.6814	7.788	8.5954	7.9618	6.3409	4.7576	11.6852	8.1051	7.2031	7.7609	10.2526	10.9553	8.9036	7.0583	9.7425	6.3605	10.6356	6.3546	8.7852	9.4536	9.5696	9.7186	6.3464	6.1171	7.6377	8.4616	11.6758	8.2441	6.2863	11.15	5.8585	10.2026	6.0052	9.2982	7.4202	10.0617	10.2886	7.2625	5.9439	7.4967	7.936
PF3D7_0608100.mrna1_1	PF3D7_0608100.mrna1_1;260	260	7.2828	6.936	6.5155	6.4705	4.691	5.8215	5.6023	5.0457	4.9787	7.5978	5.8475	6.1387	6.8507	5.9955	6.4709	5.2965	5.8117	6.1597	5.6843	8.025	8.1683	6.8138	9.6403	8.2063	8.2108	4.5304	8.389	6.457	7.935	7.5831	8.6729	9.4416	12.9432	8.4422	4.5874	8.1387	6.0546	7.4085	7.0673	6.6546	9.1547	6.1175	6.6871	4.3971	7.234	9.0047	8.176	6.9873	5.825	11.4584	9.1285	7.909	7.0485	9.0083	11.1885	9.2348	6.6147	10.2686	7.2206	10.1644	5.9692	8.0332	9.8972	10.18	10.035	6.6754	5.5204	7.3568	8.0982	11.587	8.8577	6.4406	10.8436	6.9468	10.3238	6.3778	9.0685	8.9487	10.1245	10.4594	6.9857	5.7401	7.4694	7.663
PF3D7_0608100.mrna1_1	PF3D7_0608100.mrna1_1;261	261	6.8211	7.9054	6.1264	6.0261	5.7374	6.5113	5.0272	5.9912	3.8339	7.512	6.7574	5.5656	5.8814	6.0396	6.7614	6.0695	5.4809	5.3212	6.2305	7.0587	7.9726	8.4564	6.5706	8.2683	7.8618	4.7787	8.9467	5.7296	7.5157	7.4722	9.9671	6.8814	12.4938	7.865	5.5978	7.0264	6.3651	7.2911	6.4373	7.2725	9.4534	5.9071	5.78	4.7296	6.9053	9.5108	7.6964	6.3085	4.7944	11.0148	8.998	6.4383	5.8711	10.3262	11.4828	9.6805	6.3109	10.1244	7.0367	10.209	6.5059	8.2837	9.067	10.1001	9.9857	6.2981	5.1799	6.1713	8.312	11.9354	8.9122	5.2529	11.4292	7.4798	9.8844	5.6727	7.6932	7.0797	10.4805	10.5057	6.5653	6.2876	6.8437	7.6601
PF3D7_0608100.mrna1_1	PF3D7_0608100.mrna1_1;262	262	7.678	7.5385	6.5415	6.3298	5.6702	8.0391	4.9519	4.2048	5.5163	8.1196	6.4326	5.3576	6.6824	6.9228	7.7498	6.4038	6.0616	6.4767	4.6159	6.9623	7.7472	9.738	7.8891	8.6352	7.8023	5.2683	8.2983	4.9855	7.3541	7.7265	10.6199	7.8006	12.008	8.0659	5.2441	9.3268	6.9537	8.9822	7.3198	6.8957	9.7167	5.3992000000000004	5.5336	6.4922	7.9887	8.2435	8.8703	6.501	4.9809	10.1655	9.7008	6.7716	5.6279	11.342	10.9567	7.2029	6.0766	10.8421	6.7344	10.6343	6.101	7.7721	9.4804	10.6131	10.3248	6.5032	5.1583	6.6328	7.5357	11.4151	7.6462	5.689	11.4204	7.8491	10.3516	5.3341	8.2752	7.2494	10.6915	10.8559	6.9193	5.319	7.3011	8.0117
PF3D7_0608100.mrna1_1	PF3D7_0608100.mrna1_1;263	263	8.6689	6.7707	6.9634	6.0299	6.1504	8.1392	5.8326	4.1185	4.6668	8.7533	6.1436	6.4355	6.3423	6.7564	8.1591	7.373	6.3436	5.8281	6.2042	5.7276	8.1388	9.9542	8.487	9.0047	9.3035	5.2739	7.4288	5.9239	6.594	7.2554	10.8075	8.2642	10.9124	9.7953	5.9984	6.8291	7.1276	8.0977	6.8545	7.4771	8.3751	7.2384	7.9936	10.3555	8.7723	7.0387	8.0998	5.675	4.1651	9.3383	8.5315	5.9692	5.7249	11.1394	10.567	6.1735	6.4146	10.4982	6.862	10.6708	6.141	7.2756	9.9101	11.2832	10.7999	6.6702	7.2225	7.16	7.4787	11.1495	5.9925	5.7076	11.3517	7.8864	10.4655	6.4123	8.1071	8.1773	10.5033	11.2588	6.0288	6.4967	7.4471	8.5326
PF3D7_0608100.mrna1_1	PF3D7_0608100.mrna1_1;264	264	10.1259	6.5759	7.9587	6.6765	6.1916	9.5243	6.3477	6.2937	5.5561	10.3661	10.6943	7.3392	7.6526	7.0569	9.6085	6.4624	6.3635	4.9639	5.4548	6.295	8.4624	10.7062	8.9205	8.8435	11.5808	6.2176	8.2526	5.8914	6.2972	7.7067	11.2123	9.2145	11.7382	12.8491	4.9616	8.272	6.5486	7.1103	6.3696	6.5155	6.8201	7.5606	9.0751	11.1041	9.9741	7.2883	7.041	5.6792	5.8748	9.6702	8.9509	8.6778	7.2594	12.2579	9.4956	5.6407	5.6904	10.0113	8.3544	11.5896	4.9035	6.7631	9.5434	9.5211	9.7658	6.9741	6.3464	6.6463	7.1088	10.2623	6.5923	6.3584	11.3875	8.7682	10.8209	5.7404	7.9185	7.2895	9.5253	9.9947	6.8147	7.424	7.7232	7.4924
PF3D7_0608100.mrna1_1	PF3D7_0608100.mrna1_1;265	265	9.1623	6.3023	6.2139	6.1081	6.6731	8.5536	5.7282	5.6427	6.2265	9.5915	7.0571	7.6543	5.7079	7.6608	8.566	4.3583	6.6933	4.7634	5.2153	6.8249	7.7175	9.6102	7.7421	8.6955	5.5686	5.1977	7.2387	4.6582	7.0431	6.672	11.6948	8.0092	9.6699	8.2689	4.8525	6.9265	5.7618	6.0834	5.6389	4.6082	5.9528	6.1104	6.2596	7.1415	8.7324	5.7549	6.2168	5.797	3.9298	9.1522	6.1973	6.359	4.0635	11.8313	9.1444	6.5877	5.2502	8.849	6.0323	11.2328	5.2821	6.6072	8.4687	6.4251	7.5186	6.479	6.1422	6.9069	6.8759	8.7663	6.5148	5.1703	9.7214	7.7872	10.6355	5.4673	7.9715	7.6048	7.2068	7.796	5.9656	5.7425	7.7508	6.3913
PF3D7_0608100.mrna1_1	PF3D7_0608100.mrna1_1;266	266	6.2793	5.2645	5.4552	6.1713	4.8283	8.4364	5.8068	5.4269	4.588	6.6775	6.2876	6.4007	5.9366	5.2634	8.4159	5.3226	6.388	5.4436	4.645	5.6522	10.5987	8.4716	8.2052	8.0005	8.1788	5.5777	7.0339	5.2787	6.0997	8.8774	10.6996	6.9795	8.533	8.3984	4.8861	6.479	5.6602	6.3528	5.9653	5.4614	4.3291	7.3455	4.0108	5.4443	5.0396	6.5033	5.9692	5.2437	4.2095	7.8674	6.0936	6.1179	4.7639	8.1608	9.1059	6.3147	6.0332	8.3639	6.8129	11.0282	5.5144	6.5792	8.4829	5.044	6.9921	6.3959	5.804	6.8515	7.3894	8.8074	6.067	4.8374	9.841	7.403	10.7688	5.0347	8.5532	7.9642	6.2201	7.8805	7.1227	5.1562	8.2075	7.6516
PF3D7_0608100.mrna1_1	PF3D7_0608100.mrna1_1;267	267	6.1719	6.035	5.1843	6.9608	5.5877	7.7436	5.1679	4.2713	5.0197	6.229	5.2716	6.5935	6.6064	5.5659	7.8969	5.093	4.6645	5.2909	4.853	5.6132	7.4123	3.263	7.2827	6.9713	7.0679	5.439	8.2915	4.8006	5.8497	6.8777	8.4165	6.6555	6.4785	8.0025	5.6648	8.6269	4.14	6.0745	5.3438	5.2012	4.8875	4.8359	4.435	6.4065	5.5638	5.4886	6.0213	5.3872	4.3743	7.4939	5.2791	5.3937	3.852	6.5385	7.8494	5.2346	4.9495	7.3487	5.9222	11.892	4.8304	5.7274	9.7021	5.0475	5.9948	6.5472	4.1946	6.455	6.1959	7.5191	4.3262	5.511	7.9023	7.7232	11.3376	6.1843	7.1607	8.5929	6.0312	6.8795	5.8273	3.7214	7.6539	6.6791
PF3D7_0608100.mrna1_1	PF3D7_0608100.mrna1_1;268	268	6.0798	5.4967	5.1363	3.5632	6.8268	9.0578	5.3995	5.3565	5.8485	8.056	5.3789	5.7798	5.3052	6.996	8.55	5.9968	6.068	3.757	5.5817	6.1183	7.2324	5.1795	7.8551	9.4681	7.6291	5.1346	7.545	5.1546	5.9392	6.8188	8.5897	7.4093	9.0834	8.1717	5.8994	6.5795	4.0993	7.2091	6.4416	4.4189	4.1497	5.0798	6.718	6.0376	5.3441	7.6642	7.2318	5.1759	5.6091	6.8942	5.3561	6.2307	4.9444	6.777	10.0274	5.5053	4.9616	9.3962	6.1214	12.123	5.6963	6.1769	9.21	5.9628	6.4803	7.0173	5.2102	5.2608	6.0494	8.9405	5.3899	5.6191	10.3265	6.5821	11.7782	6.4	7.732	7.6592	7.55	6.4749	7.4714	5.3526	6.0011	4.784
PF3D7_0608100.mrna1_1	PF3D7_0608100.mrna1_1;269	269	6.8787	5.2036	4.5217	5.1779	4.8344	7.6452	6.4443	5.3916	3.2141	6.7071	5.9217	4.6369	5.7682	4.1554	6.9531	4.8258	5.487	4.1651	4.9298	3.7772	7.1186	5.9181	6.434	8.5028	6.134	4.8063	7.1922	5.2902	5.467	7.3473	7.6217	6.3703	7.6795	7.4561	4.7908	6.7319	4.0841	5.851	8.4078	5.7758	5.4293	5.5113	7.0707	5.0457	5.2196	6.8734	6.1759	5.585	5.6079	4.7268	6.0715	8.2345	4.0099	6.3212	8.9361	5.3923	5.4689	9.2664	5.3663	4.5311	5.6713	5.6508	9.1049	6.9933	5.2743	6.0609	5.3089	6.4824	4.5367	7.6536	6.7536	6.71	9.5293	6.6091	4.7142	6.5478	6.8997	7.311	7.6616	5.5795	6.6128	6.029	5.9577	7.2647
PF3D7_0608100.mrna1_1	PF3D7_0608100.mrna1_1;270	270	6.6107	7.0706	5.275	5.2483	4.9155	8.0344	5.7046	5.6326	4.0108	5.9907	6.4751	6.366	5.6508	5.044	7.8837	5.318	5.1289	4.942	5.3501	4.4783	6.2608	4.1102	6.418	7.0586	5.5503	5.9319	6.7537	4.9411	4.6971	6.8115	6.7854	4.7745	6.7806	5.5814	5.4947	5.4679	5.1001	5.4529	5.6665	6.195	5.6562	4.2832	5.0387	5.0531	5.9662	7.8982	4.9864	5.4767	1.9373	4.6171	5.3402	4.4515	3.7677	6.4538	6.675	8.2114	5.6831	6.6174	5.9568	2.4463	5.6943	5.3709	9.1833	5.4545	6.1083	5.8094	3.9635	4.7137	5.1223	5.9205	8.1742	5.8342	7.2101	5.3961	5.5376	5.4796	6.3196	7.9342	6.6076	7.2724	5.7602	4.6259	5.5993	5.0921
PF3D7_0608100.mrna1_1	PF3D7_0608100.mrna1_1;271	271	6.3468	5.6528	6.3865	5.9093	4.6639	8.4981	5.1276	5.2091	3.1457	7.5429	5.9319	7.38	6.0885	3.1747	7.9788	5.8846	4.3743	5.0811	4.4679	4.9667	7.113	4.2319	6.9427	5.7325	6.9717	5.0832	5.8972	5.4222	6.057	6.7281	5.6803	5.5179	5.9523	7.1548	5.327	5.9702	5.0108	5.0206	5.1289	5.62	2.5993	4.0687	5.4449	4.292	4.9074	5.1599	5.4735	5.3957	3.1859	5.6244	5.0325	5.7552	4.0018	5.3614	6.5196	5.8711	4.3554	6.454	6.2089	3.7645	6.0119	5.1747	8.267	5.8946	4.4121	6.4092	3.332	6.6061	6.2038	6.6015	3.0721	6.3705	7.3983	5.844	5.6582	6.0702	7.3913	7.6104	5.7366	5.6091	7.3914	3.1554	5.975	5.393
PF3D7_0608100.mrna1_1	PF3D7_0608100.mrna1_1;272	272	6.9403	7.8903	5.6326	5.8176	4.9495	8.2761	5.7018	6.3858	4.4925	7.394	5.6594	8.8151	5.135	3.98	7.6746	4.7021	6.128	5.8868	4.5404	5.3526	7.2347	4.1119	6.3577	6.8254	8.057	5.2513	7.8798	4.3868	6.1106	6.7403	5.5662	4.4976	7.2183	8.7489	5.193	7.0933	3.9672	5.9679	6.3593	7.6068	4.8248	5.3743	5.8352	6.2843	6.7511	5.9198	6.1691	5.4738	3.7015	9.1983	5.5239	5.6121	5.1514	7.0412	7.0896	5.8222	6.1857	6.8974	6.2608	5.5521	10.037	6.5388	9.1562	6.0394	6.9661	5.9167	5.2593	5.8232	6.3588	7.0504	5.1014	6.6181	8.3216	7.6891	6.7385	10.3148	7.2574	6.6423	7.3814	7.8696	6.3014	6.2005	6.0794	4.7634
PF3D7_0608100.mrna1_1	PF3D7_0608100.mrna1_1;273	273	7.975	7.0904	5.3771	6.3568	5.7751	8.5276	5.6124	4.649	3.9222	7.8278	6.0575	8.2126	6.3993	5.779	8.5187	5.1554	5.5589	4.1227	4.4121	4.4053	5.9369	4.4067	6.6623	7.499	7.2619	4.2273	6.9713	5.6837	5.1432	6.2998	6.6418	5.72	6.4927	7.5557	2.8094	6.5331	4.9718	5.6999	6.3411	7.2339	4.4168	5.2502	5.3071	5.7156	7.8541	6.6267	5.5195	7.1269	5.561	10.8326	5.5865	6.2422	4.9288	7.9966	7.0696	5.7716	4.6223	6.0742	5.9023	4.8151	4.8237	6.0286	9.2504	6.2748	5.5543	6.2468	6.1677	5.9984	5.9971	6.3811	5.7592	5.9279	8.2673	6.8582	5.9392	5.6727	7.0686	8.2434	6.694	6.8255	6.1206	7.3993	6.7604	5.6047
PF3D7_0608100.mrna1_1	PF3D7_0608100.mrna1_1;274	274	10.7795	7.4845	3.9635	7.1268	4.342	8.6166	5.4867	5.0518	3.0426	10.7138	5.9047	10.0178	6.4841	4.5789	8.5267	5.213	5.0027	9.0924	4.2869	5.4476	5.7068	4.7065	7.4499	11.3866	7.2341	4.8099	7.279	4.3384	6.5318	6.3443	6.5385	6.3884	11.1409	7.9838	5.0993	6.9537	5.1522	6.8393	10.8549	7.0429	4.565	4.8733	5.7487	4.8197	10.6165	9.4429	5.7905	10.7776	5.3778	6.0635	4.8405	6.2462	7.5886	6.777	6.7542	10.5145	5.4728	7.5114	6.3123	7.6884	5.602	6.7216	8.5362	6.9211	6.6755	6.0325	6.1069	3.9336	5.9568	6.9183	9.898	6.9156	8.4902	7.0066	9.3071	6.7279	7.7485	7.7193	7.442	6.4888	5.0117	6.5379	4.7065	5.851
PF3D7_0608100.mrna1_1	PF3D7_0608100.mrna1_1;275	275	5.5577	7.1505	5.6522	5.6467	4.7602	8.5207	4.6106	4.4249	4.2311	6.1747	5.2277	8.0927	5.0259	1.0356	8.3161	4.6171	5.0687	4.7274	4.4995	5.3923	7.0663	4.6241	4.1587	7.5429	7.2511	4.1643	7.8873	5.2246	5.2873	6.0083	5.4155	3.8787	7.0916	7.1952	4.2913	7.9183	4.8585	4.8212	5.1902	7.1973	3.3547	4.963	5.1703	4.7866	4.3709	4.2891	4.4777	4.5304	4.4731	5.1538	5.0233	5.5251	2.7929	7.0571	3.1309	3.1953	5.0094	5.3323	6.2255	4.3234	5.5444	5.769	7.2939	6.3486	6.4906	5.5011	4.4919	4.7803	4.784	6.2388	4.5981	6.0887	6.829	5.1268	6.3966	5.9404	6.487	5.8422	6.6788	7.1071	5.9697	5.0909	3.3118	5.0005
PF3D7_0608100.mrna1_1	PF3D7_0608100.mrna1_1;276	276	6.1504	7.4807	3.4449	5.1583	4.7463	8.0516	5.5518	6.1767	4.5185	6.7159	6.0085	8.3626	4.4976	2.0976	7.0506	4.3937	6.7556	5.3295	3.6622	8.1689	8.9023	4.3978	5.9598	8.1661	7.2911	3.4712	7.5521	3.0018	8.3106	9.5103	5.9103	3.6346	8.1305	8.06	5.5765	7.4761	4.2935	5.2861	5.9848	7.527	4.2434	4.9322	5.5868	4.516	6.4514	6.3087	4.926	5.9584	4.1243	7.0191	8.7283	5.2016	4.8977	6.5165	4.4705	4.2943	5.2145	6.1585	5.3892	6.2906	5.3547	8.3793	6.2688	5.2449	6.1731	5.1457	4.7814	3.5777	5.9768	7.0894	3.8207	6.5905	8.3469	5.6174	7.0027	4.6571	8.0077	5.1719	6.7473	6.7405	5.4453	4.8674	5.0583	6.4769
PF3D7_0608100.mrna1_1	PF3D7_0608100.mrna1_1;277	277	5.5472	7.8519	4.5454	6.3092	7.144	8.7686	5.6389	7.2987	8.0756	7.4904	6.0041	9.2377	7.5839	6.3298	8.2656	3.9681	7.1889	3.6781	5.0501	6.0525	11.4789	4.6041	6.353	7.474	8.6861	4.8929	8.266	6.9152	6.557	11.4773	7.4331	5.813	7.9184	9.0217	3.8166	7.4333	4.1771	4.5783	5.5951	7.9916	4.1506	3.861	4.986	3.849	5.0553	5.7109	5.2133	6.3947	5.6642	8.3274	6.5489	5.9288	4.7032	6.5322	6.5176	4.5317	5.7557	5.896	5.1711	5.1591	5.3847	7.0765	6.8695	6.8943	6.6353	5.8736	4.7798	5.0085	6.4448	7.3023	5.7197	6.7896	7.5813	6.0175	6.7203	5.1473	8.2491	5.5619	7.0535	7.1938	5.4532	5.9959	4.6713	5.954
PF3D7_0608100.mrna1_1	PF3D7_0608100.mrna1_1;278	278	6.4786	9.0071	6.1843	6.7778	10.1885	8.6994	6.8407	7.0939	10.1905	7.2887	6.4408	8.954	6.9661	10.4094	8.191	6.6999	7.056	5.1723	5.0479	6.135	11.5922	5.437	6.432	7.4069	7.5865	2.9745	5.2705	3.8689	6.7737	11.6141	7.2223	5.4077	7.5481	8.3158	4.765	5.8146	6.1344	4.1218	5.6212	8.2569	4.85	4.8909	5.1695	4.3341	5.5653	6.1837	4.5957	5.585	5.1123	8.2996	7.0922	5.7255	7.3797	6.2205	6.5877	5.2529	5.4575	7.4179	8.0723	6.0036	6.9201	7.7466	7.0808	7.1709	6.3345	5.632	5.0845	4.712	8.0216	6.1295	4.853	6.3973	7.5796	5.5963	7.1457	7.2294	8.5775	5.7159	7.5051	7.5992	6.4647	5.3477	5.3183	6.7436
PF3D7_0608100.mrna1_1	PF3D7_0608100.mrna1_1;279	279	6.8307	9.0362	4.3154	6.0925	3.774	8.5574	7.0619	7.4477	2.8777	8.1902	7.5749	8.5713	6.5262	4.8659	8.5809	5.9208	8.0685	4.8649	5.5116	9.3801	11.3456	6.2026	7.3169	5.3306	7.6859	4.2388	4.8565	5.0639	9.0817	11.53	6.9644	5.5555	5.3951	8.252	5.7266	4.3903	7.2101	5.4259	6.6326	9.1174	6.0566	5.9644	5.8647	5.021	6.0099	7.965	3.8709	9.4637	6.7047	9.4566	8.3992	6.2521	5.3688	6.3341	6.1769	7.2696	5.1404	5.1918	4.7861	6.8892	6.1653	8.7099	7.6057	6.7831	7.535	5.0396	5.0866	5.4793	5.6418	6.8771	7.1494	7.2945	7.8812	4.975	9.078	6.7388	8.975	7.3993	7.2687	8.6576	5.9533	5.855	5.3136	5.8045
PF3D7_0608100.mrna1_1	PF3D7_0608100.mrna1_1;280	280	6.6706	10.0443	5.2935	6.3062	4.0072	8.8064	11.2327	7.3161	4.4469	8.0307	7.627	8.3046	6.6903	4.8728	8.5843	12.1278	7.4118	6.1054	5.6165	8.0502	11.8553	6.0179	5.6029	5.3544	7.809	5.3416	5.0725	5.8926	7.9084	11.6479	7.1426	5.3726	5.5984	8.4193	5.4877	5.9312	5.1123	3.8807	5.0027	9.7667	5.1707	8.0674	6.4121	5.1859	6.0067	7.4102	4.9649	4.7639	5.3635	8.7543	7.825	6.4804	5.3639	11.1595	8.6813	6.6784	4.3561	7.0471	6.1865	7.5174	5.8278	7.4536	8.4733	6.2685	8.5436	5.0215	5.5301	5.1289	7.7315	7.8691	6.6632	7.1054	8.8823	6.1045	7.4325	4.7474	8.0328	7.7335	7.1432	8.9618	5.846	5.2161	5.9595	7.3216
PF3D7_0608100.mrna1_1	PF3D7_0608100.mrna1_1;281	281	7.4206	7.4977	5.9632	6.705	4.4542	7.5505	6.1938	5.6407	1.669	7.719	6.7973	7.5426	6.9641	2.9542	6.9816	5.93	6.1597	5.6963	4.8043	7.5886	12.2269	4.9477	5.3295	4.111	7.9637	4.6311	3.9411	4.673	7.8163	11.5417	6.6029	5.438	5.2407	7.8465	4.5311	5.0303	6.9467	5.8512	6.3651	7.5582	4.8263	8.0172	4.8319	4.4296	6.7443	7.6709	5.5647	4.6548	5.5151	8.7362	8.0937	5.3628	4.85	6.7271	7.2994	6.3581	4.8243	6.0777	5.5273	5.2296	4.9846	6.6428	8.7748	6.0394	7.8253	5.0665	4.9556	3.1875	5.706	6.8358	7.1671	6.7761	7.9246	4.957	7.1536	5.5283	8.4451	8.9012	7.0104	8.522	5.839	5.8994	4.266	6.1189
PF3D7_0608100.mrna1_1	PF3D7_0608100.mrna1_1;282	282	6.5721	5.7046	6.9013	7.6765	4.5892	5.4195	6.9223	4.2563	3.9699	7.1753	6.7857	7.0134	5.8212	3.0548	6.3236	5.7952	5.9059	6.9007	3.4725	7.9973	11.3129	4.7268	5.2384	4.3154	6.5517	3.9653	5.5546	5.1655	7.9846	11.2784	5.8502	2.8953	3.796	6.8861	4.857	5.0963	6.0065	6.5896	5.7417	5.1938	4.7955	9.53	4.99	3.6485	5.8946	8.0749	5.7519	5.2001	5.9568	8.677	7.7379	5.3125	5.5692	6.2998	5.2821	5.7159	6.4248	6.1344	5.2052	6.025	5.5454	7.3366	5.8276	6.2085	6.4578	5.1815	5.375	4.9873	5.288	6.2211	6.7248	7.5789	6.253	4.5084	6.7	5.5245	7.9697	5.5586	6.2475	6.885	5.0361	6.0775	4.8485	4.4841
PF3D7_0608100.mrna1_1	PF3D7_0608100.mrna1_1;283	283	7.1809	5.4561	6.8325	8.4853	3.6915	6.9852	7.6185	5.3771	3.8176	6.5119	7.6588	6.5771	9.1209	1.0772	6.7455	9.1083	5.8809	7.2139	4.6112	8.5775	11.998	4.6323	5.0985	4.2327	5.7189	5.0862	5.5192	4.5129	8.9938	12.0659	7.5035	5.7777	4.975	6.8079	4.9946	6.0415	6.4911	6.2319	6.5337	5.8782	7.2348	9.1733	5.009	6.1633	7.769	8.1759	6.9216	6.1479	4.3241	9.8816	9.1802	6.1579	3.7793	6.2449	6.1475	7.6626	8.6091	7.3763	5.627	6.3651	4.2211	8.4654	6.9813	6.4014	5.8063	5.2122	5.8199	4.9635	5.2327	7.2937	7.7306	9.974	9.2974	6.0906	6.0824	5.8374	9.3583	6.6716	6.0398	7.1254	5.2487	6.6266	6.1809	4.9709
PF3D7_0608100.mrna1_1	PF3D7_0608100.mrna1_1;284	284	6.9359	6.0909	6.89	8.5197	4.0063	7.9417	8.6878	5.7339	2.7824	6.9521	6.1849	4.9519	8.4596	4.2257	7.377	9.8342	7.0558	7.648	4.3639	8.52	12.1164	3.7312	4.7334	4.4046	6.8201	4.14	6.3203	4.1699	8.799	12.3442	7.0966	3.6837	5.1635	7.4016	4.9588	5.8985	6.9385	5.9189	5.88	5.0144	5.825	8.7951	5.2769	4.4535	6.9324	6.9173	6.2976	6.3801	0.2265	9.1144	7.4972	5.5426	2.1408	7.5257	7.3399	7.0361	5.921	5.3782	5.5245	6.0723	5.4819	8.7847	6.537	6.1689	5.5735	5.9265	5.394	5.1252	5.2098	6.598	6.8454	6.0889	7.4211	5.1751	6.0826	4.8455	8.761	6.7679	6.2628	6.7538	4.5129	5.7631	4.7981	3.991
PF3D7_0608100.mrna1_1	PF3D7_0608100.mrna1_1;285	285	6.9234	6.611	7.3969	5.5002	4.1579	10.0041	9.7741	5.1957	3.1938	6.7412	6.2824	5.7874	5.7027	0.0976	10.1928	9.937	5.8955	8.4105	6.3185	7.9619	11.7172	4.9846	8.207	10.1147	8.0234	5.3639	6.747	5.7247	7.9673	11.6701	6.6459	5.2323	10.3365	8.3069	4.9598	7.3948	7.2456	6.3802	6.1691	5.9143	5.295	6.6121	9.8253	11.8886	6.9925	8.8046	6.366	5.9198	4.3234	9.5385	7.6431	4.5844	4.5472	8.2905	7.4508	7.5173	6.321	7.4085	6.4762	9.4816	5.8699	8.6849	9.0408	6.5814	6.4728	4.9269	5.323	4.8972	5.4793	6.9681	7.6895	6.1443	8.4541	5.4114	9.4845	6.6658	8.7544	8.8427	7.3123	8.7493	5.746	4.7824	5.9896	5.7015
PF3D7_0608100.mrna1_1	PF3D7_0608100.mrna1_1;286	286	7.2685	6.0041	7.1427	5.8276	7.7155	8.3457	8.1363	7.4771	8.7209	7.5288	6.9409	7.0894	4.8748	7.115	7.5864	8.7059	7.5178	2.9411	8.6254	8.6523	9.6644	4.8669	5.2649	6.4175	7.9845	6.143	4.9547	9.026	9.1728	10.6956	6.8556	3.4893	6.7944	8.6215	6.8198	4.4101	6.4607	6.0934	7.5088	5.4683	5.1194	5.7645	6.0715	4.8875	6.7072	8.3848	5.8349	6.406	4.2396	8.3798	7.7418	6.8008	3.904	6.5342	6.6418	7.8009	6.3766	6.7144	6.1079	6.6543	8.0339	8.3534	7.67	6.7936	5.8352	5.8875	5.4594	6.9848	5.6375	6.7662	7.3609	7.0951	7.7526	4.5046	6.6675	8.1436	8.7118	6.8131	6.5325	6.337	6.2139	5.0023	6.4288	5.5616
PF3D7_0608100.mrna1_1	PF3D7_0608100.mrna1_1;287	287	7.5638	6.7824	8.9968	7.1856	9.9248	4.9819	8.326	7.6496	10.6769	7.264	6.6154	6.7666	6.4665	10.3558	5.2441	6.6967	8.5185	4.0942	10.6529	9.9145	9.3868	5.6876	5.5176	5.4571	7.101	5.6755	5.374	11.0376	10.4537	8.9702	7.1556	5.1886	6.0832	6.9649	6.8435	5.3554	6.7905	5.4509	6.8667	6.3514	5.7663	6.4642	5.7051	6.1479	6.908	9.5941	5.0652	7.0005	6.0566	7.6423	7.8151	6.8329	5.6229	6.8519	7.1496	7.6904	7.7159	5.5604	6.0579	4.8972	9.1615	7.8311	7.5369	6.3473	4.8359	5.5595	7.2601	5.6755	6.6872	7.4114	8.895	9.1721	7.7916	5.2434	5.9998	9.184	8.474	6.2319	7.1095	5.6337	5.841	7.6292	5.7787	5.6979
PF3D7_0608100.mrna1_1	PF3D7_0608100.mrna1_1;288	288	6.8537	6.9051	10.2733	5.7568	11.5807	5.1839	7.0889	6.399	11.3864	6.8442	5.7779	6.1775	5.8477	11.5552	5.3698	5.6273	7.2104	4.5613	10.7544	9.1184	8.0035	5.0121	6.2075	5.4101	5.281	5.8467	3.99	11.741	9.8298	6.95	5.9326	5.193	5.1751	6.1094	5.327	4.9222	4.9846	5.6809	7.0994	6.3952	6.6702	6.6141	5.4512	5.8357	5.1922	7.724	6.5016	6.5236	5.6453	5.9639	6.4545	5.9265	5.189	6.3329	7.6981	5.151	9.5566	6.2506	5.7879	5.7474	8.2652	6.2437	5.578	5.9453	4.889	5.1297	4.5717	4.6017	6.7704	7.8802	7.9089	10.2027	7.5451	5.5668	6.4406	7.9828	7.8364	6.2797	6.416	6.0367	5.0721	4.9322	5.7407	7.0331
PF3D7_0608100.mrna1_1	PF3D7_0608100.mrna1_1;289	289	8.1157	8.1859	7.5481	5.9789	11.8114	5.9234	7.619	7.9339	11.8128	7.44	7.031	5.7819	5.1719	11.8641	4.9887	7.3102	7.9398	4.2743	11.8875	9.4375	6.799	5.5759	6.141	5.0027	7.0963	6.304	5.323	10.6801	10.1654	6.5975	6.0963	5.8582	5.6026	6.3152	6.2468	4.0712	5.0721	5.3118	6.7098	8.3303	6.3703	9.3088	6.7108	6.9015	6.4283	5.572	6.0206	7.0935	4.7602	6.2681	5.8326	6.7282	5.5856	6.8901	8.6139	5.8654	8.3181	5.6741	6.3071	5.5705	8.1468	6.6237	6.1697	5.8814	5.3345	5.6591	5.5021	6.0415	6.9502	9.3187	6.5091	8.1319	5.5416	5.4039	6.33	8.573	7.3918	5.2032	6.1344	6.3846	5.1396	5.5747	6.0204	6.9467
PF3D7_0608100.mrna1_1	PF3D7_0608100.mrna1_1;290	290	8.9412	9.8995	5.8997	7.0526	12.3566	5.4107	7.5743	8.4643	10.5322	8.1229	8.0765	6.3354	5.5084	11.782	5.5072	6.3462	8.4112	6.3082	11.2189	9.5619	5.8629	6.2963	8.04	6.5298	6.3415	6.1955	5.2802	11.6882	10.1918	5.2924	6.8169	8.3362	6.1489	7.2875	7.3357	5.213	5.8482	4.904	7.5561	10.4818	7.7541	9.9974	8.1042	5.8681	6.8386	5.5014	6.1348	7.245	5.1396	6.7798	7.4041	8.7503	6.5504	6.0112	9.8216	5.1387	5.6238	6.79	6.9787	7.9094	8.4887	7.6785	7.1246	5.5774	5.9064	5.6755	4.1481	5.8921	8.3198	10.3365	6.077	6.3783	7.0471	5.9481	8.6731	8.315	6.8459	6.7691	6.1595	6.1965	5.6381	5.2931	5.4575	8.2866
PF3D7_0608100.mrna1_1	PF3D7_0608100.mrna1_1;291	291	7.5392	7.0174	5.7926	5.7071	12.394	5.8271	7.7287	9.0331	10.3185	7.6604	6.8857	6.5463	5.9458	12.2585	6.0697	5.7328	9.0519	4.4456	11.3367	9.5334	6.8436	5.8527	5.6103	6.628	5.1094	4.6276	5.5416	10.6887	10.3196	6.2731	6.086	5.6407	6.9337	5.7501	5.9535	4.2055	5.1297	5.3816	7.2374	7.8365	5.9993	9.4076	6.2255	6.0757	5.5901	6.7929	5.7554	7.2661	5.2954	5.0592	6.0826	6.5495	6.0845	6.2374	7.2622	7.2917	5.0448	9.0677	5.7658	6.0336	8.152	6.9306	6.548	5.5829	4.6387	6.682	5.1997	5.7795	7.3429	7.5706	7.2249	4.4168	10.0534	4.6525	6.0566	8.5205	7.2505	5.4928	6.0233	5.5823	5.7916	4.319	5.607	7.1377
PF3D7_0608100.mrna1_1	PF3D7_0608100.mrna1_1;292	292	9.2808	9.9866	6.6248	8.6341	12.3721	6.1489	9.1652	10.8247	12.4293	8.8271	8.8955	6.8086	9.1988	12.1317	5.5904	7.3384	10.6352	9.4893	12.367	10.7372	7.6908	7.6677	8.8205	7.5998	7.7345	9.2488	6.6261	11.8563	10.9969	8.3082	9.1625	8.1193	7.605	8.0493	8.3615	6.7049	5.6724	5.8639	8.2395	10.0048	7.6543	11.1092	8.13	6.3904	8.46	5.3395	4.9021	7.7739	6.3642	7.4393	5.7905	9.2071	7.3473	6.6873	11.4249	6.0032	5.7482	6.059	7.2236	9.868	9.9741	9.2884	8.9292	6.9405	6.6727	8.0856	5.8278	5.2865	9.948	11.0963	5.8097	6.0817	7.3039	7.9467	10.0211	10.1239	9.7112	7.9769	7.9193	6.5835	6.2893	6.7244	6.3165	9.0677
PF3D7_0608100.mrna1_1	PF3D7_0608100.mrna1_1;293	293	6.7112	5.9727	6.9741	6.7155	10.9856	5.0725	7.5969	6.8058	8.715	6.9412	6.4714	5.3427	6.3234	11.4882	5.3597	5.943	8.1355	5.0347	8.7883	6.9059	6.4403	5.8161	6.3016	6.6035	5.9418	4.6421	4.189	10.697	7.6038	6.9893	6.1006	6.3399	6.6662	5.8629	6.0299	4.0583	4.3038	5.5046	7.7969	6.8904	8.1149	9.0537	5.6907	6.1831	5.2566	5.0631	6.101	7.3743	4.8982	5.4578	5.5342	5.8622	6.0402	6.3114	6.0603	5.6456	5.6103	5.337	5.9519	5.9343	6.9706	6.8602	6.1307	5.6121	4.8634	6.302	5.3427	5.7452	7.2215	8.0577	5.2494	5.3702	6.1167	4.9598	6.5544	6.8084	6.2355	7.0748	6.489	5.8336	5.3523	2.4673	6.0762	7.5555
PF3D7_0608100.mrna1_1	PF3D7_0608100.mrna1_1;294	294	6.6002	6.5648	5.9702	6.3521	5.7677	5.6982	6.506	6.2163	3.6041	7.2469	5.9413	5.292	5.4851	6.0224	6.0644	6.5376	8.2764	3.6588	5.2403	6.9968	6.3595	6.0195	5.852	5.8382	6.6714	5.2254	3.9625	6.5871	7.1643	5.9241	6.5494	6.4801	6.1791	6.4243	5.3827	4.8689	5.0219	4.5179	4.2071	5.1181	5.4976	9.4374	5.7156	5.812	5.8885	4.8248	5.2876	6.0455	5.8704	5.9093	4.9537	5.5279	6.0237	6	5.2114	5.3906	5.4565	6.8534	5.7447	6.2557	6.831	6.7526	5.7162	5.8792	5.6834	5.1898	5.5329	5.4043	7.9144	6.7158	5.3023	4.9773	6.8718	5.2411	6.9171	6.7092	7.2802	6.6124	6.2456	6.0281	4.6462	5.9563	5.7353	6.8267
PF3D7_0608100.mrna1_1	PF3D7_0608100.mrna1_1;295	295	9.1502	11.1611	9.8131	7.3222	8.8265	6.1196	8.8562	9.3352	9.8161	8.9756	9.0914	7.0786	7.8513	9.1468	6.8435	7.3687	9.6374	8.1907	6.9218	9.1316	6.6945	7.9144	8.7525	8.6259	8.1931	6.1512	6.8021	7.0058	7.9405	7.6876	10.3037	9.1946	8.5681	8.3783	6.2944	6.4353	6.2834	5.9224	7.3191	11.1375	6.304	12.5951	7.9388	9.4631	8.1833	5.8407	6.1922	8.2481	6.3995	7.9038	7.6428	8.809	10.1799	6.7631	10.425	4.3334	5.7832	7.452	6.6621	9.1705	8.0504	9.0448	8.2842	6.4673	6.0738	6.6578	6.1191	6.7778	8.6998	10.5823	7.1568	5.9619	8.3797	6.9353	10.2349	8.3681	8.4911	8.5835	6.7966	6.4931	5.2585	6.2815	7.2863	8.6152
PF3D7_0608100.mrna1_1	PF3D7_0608100.mrna1_1;296	296	9.273	11.2989	9.7566	8.3134	8.4211	6.1169	7.6071	7.6112	8.5895	9.3104	8.0395	8.0911	7.7306	8.467	6.3556	8.0906	8.4264	9.2531	6.4017	9.253	6.4883	9.0904	8.9836	8.9929	9.1871	7.3595	7.1909	6.8357	9.4099	8.2905	11.3696	9.3723	8.6753	9.0843	7.7378	6.5297	5.6479	5.96	8.4663	11.2687	6.3236	11.9215	8.27	7.9327	9.0723	6.1058	6.9222	8.1384	6.7234	8.9296	6.0982	8.4859000000000009	8.4255	7.1467	10.7425	5.796	5.8278	6.8151	7.3636	9.8524	7.9406	9.7828	9.6896	6.3663	7.2736	6.6229	7.0201	6.603	9.0745	10.2665	6.4759	5.9253	9.1192	6.8709	10.6027	7.9989	9.5594	9.4558	7.1276	8.1877	6.2012	7.281	7.631	9.3023
PF3D7_0608100.mrna1_1	PF3D7_0608100.mrna1_1;297	297	9.368	11.7847	10.5273	9.3721	8.4636	6.5972	7.9036	7.4849	8.8091	9.4378	8.9222	10.0313	8.7097	8.3985	6.5229	8.8728	7.3179	9.8622	6.6598	10.2297	7.2068	9.695	9.686	6.9144	8.1176	8.0534	8.3478	5.7913	10.4315	8.7065	10.7579	9.7956	6.8851	9.0264	8.1145	6.8326	7.3352	7.0455	7.9414	11.499	6.6727	11.715	8.5575	8.8569	9.4337	6.8579	7.2562	7.533	7.171	9.3257	6.5362	9.0918	8.7721	7.4623	11.7299	6.3268	5.5248	7.4502	7.9852	10.7624	8.3892	9.9473	10.2208	7.0104	7.7628	7.1012	6.8819	7.41	9.6962	10.8724	6.2012	5.812	9.1027	8.0558	11.3497	8.4327	9.4953	9.2262	7.8293	8.5012	6.3216	7.7787	7.8193	9.5161
PF3D7_0608100.mrna1_1	PF3D7_0608100.mrna1_1;298	298	8.2388	7.3965	11.4169	8.4504	8.59	7.309	8.1792	6.3245	8.2096	8.6743	8.3888	11.4876	8.1157	8.1035	7.3274	9.5465	7.3182	7.5294	6.8514	8.9418	8.9397	9.5585	8.3862	10.8705	9.942	6.6299	9.4853	6.5928	9.112	8.3106	11.4681	8.384	10.8121	10.2338	5.9512	9.4245	7.7216	7.3302	8.3031	8.2903	7.9177	10.1941	6.9294	6.1544	7.6985	8.0446	7.318	7.7285	8.593	7.7854	6.9592	7.2766	8.0466	7.4203	8.9753	7.5231	7.8302	7.0147	8.4934	9.6336	8.3903	9.0864	10.1594	7.2915	8.0872	7.1759	7.4657	7.4415	7.6094	9.0069	7.3907	8.2434	7.5585	7.8551	9.1328	7.9023	9.3469	8.4731	7.6256	8.7992	7.1757	8.2974	7.666	7.7838
PF3D7_0608100.mrna1_1	PF3D7_0608100.mrna1_1;299	299	8.3197	7.1454	12.1164	8.7747	8.7103	6.1625	6.5185	7.0012	9.0237	8.5879	8.3398	7.8951	9.0636	8.443	6.0723	5.8681	7.6626	11.7672	6.6762	8.9866	8.2371	10.0511	9.4395	6.9634	8.3791	7.0554	7.6334	6.6209	8.8294	8.7859	11.4371	9.0825	6.9963	9.129	6.8983	7.7769	9.315	7.7471	7.5651	8.2521	7.7781	9.0651	6.5141	5.4185	7.9586	7.8574	7.668	6.8743	6.745	9.2668	7.0251	7.4964	8.2079	7.2529	13.1764	7.1937	5.6761	7.4487	8.8146	6.6446	8.9468	8.8809	10.2254	7.4289	8.2494	6.9865	6.042	7.2149	7.8833	12.4291	6.6369	6.554	8.4155	7.7374	6.5803	8.7231	9.4465	9.2296	7.8389	9.5709	6.5258	7.6836	7.6334	7.8693
PF3D7_0608100.mrna1_1	PF3D7_0608100.mrna1_1;300	300	6.7083	6.068	7.4186	6.1859	6.5486	6.5113	5.8517	6.0546	6.2508	6.189	5.292	5.3782	5.8975	5.79	5.9442	5.2608	4.7469	4.5435	5.7626	7.2342	6.3149	6.4769	5.054	5.9605	7.1614	5.5692	6.0783	5.5792	6.7589	6.6231	6.6702	5.0798	6.2826	7.9245	5.7043	5.0514	5.2843	4.925	6.2902	4.2373	4.439	8.8905	6.1739	6.2329	5.3621	5.5232	6.1757	4.991	4.6358	6.6572	6.2462	6.0682	6.7849	6.3338	5.9709	5.114	4.6576	6.0957	6.7038	5.8063	7.0927	6.3887	6.3431	5.4591	6.52	6.2083	5.4256	6.2227	7.9073	6.0843	6.2504	5.5154	7.5015	6.2996	5.6465	5.9561	7.6966	7.3404	6.7979	6.8974	5.675	4.4699	5.8669	8.4583
PF3D7_0608100.mrna1_1	PF3D7_0608100.mrna1_1;301	301	6.7866	6.0581	6.2363	6.1001	5.5043	5.9962	5.337	5.4565	5.6444	7.2586	5.0832	5.7225	5.76	5.6091	4.7098	5.5512	5.4525	3.8669	5.5692	6.746	7.0853	6.5773	6.0779	5.5515	7.4799	5.1946	5.5354	5.4832	6.849	6.2576	6.779	5.934	5.6588	5.9222	4.7756	4.6456	4.2304	5.3899	5.7425	5.2388	5.4124	8.0533	5.9479	5.8999	6.1276	4.1659	6.1657	5.9519	4.0747	5.4822	5.9575	6.3466	5.8595	7.4811	4.9722	5.7274	5.1898	6.801	5.5512	5.0879	5.8917	6.6932	5.4189	5.5844	5.1181	5.7745	5.306	4.888	8.0057	5.3459	3.3827	5.6337	7.1012	5.8711	6.2428	6.2587	6.6562	6.7936	6.6285	6.0693	4.4121	5.3505	5.7842	7.66
PF3D7_0608100.mrna1_1	PF3D7_0608100.mrna1_1;302	302	6.7451	5.9122	6.2367	6.2596	5.7485	5.0691	6.0641	5.0535	5.0295	6.4421	7.2932	4.8831	5.3621	5.4373	5.4046	5.36	5.9411	5.1001	5.8045	7.4113	5.8326	6.0603	4.9255	5.3295	6.4973	5.6264	5.5732	5.8258	7.3062	6.3072	6.8364	4.366	6.7708	7.636	5.4236	2.844	4.359	4.9878	5.8156	5.8324	4.8664	9.7856	6.151	6.1823	6.2095	4.4777	6.1081	6.3356	5.2705	5.8425	5.9642	5.1643	7.2028	6.7675	4.281	4.6662	4.7934	6.6433	5.5702	5.3151	7.2658	6.6788	6.6745	5.4976	4.6781	5.7703	4.6977	6.1315	7.6984	5.522	5.9442	5.1001	7.5555	4.4336	5.1926	7.1512	7.0255	7.7728	7.4866	5.4647	3.0652	4.4423	6.5795	7.9874
PF3D7_0608100.mrna1_1	PF3D7_0608100.mrna1_1;303	303	9.2508	6.3806	7.4526	8.9753	5.9616	6.1593	7.7298	7.8214	7.0525	8.9957	6.6017	7.0918	9.9662	6.7797	6.0883	7.396	7.4583	11.0373	6.3352	9.1122	7.6974	7.7862	8.135	8.5488	9.9801	8.8808	7.5786	6.9356	9.2721	6.7757	8.3646	7.7203	8.5906	11.4041	8.3111	7.7929	7.4078	5.8425	7.3289	6.0579	5.5931	11.3345	7.1002	7.4077	9.488	5.8994	5.4145	7.8131	7.0002	10.792	8.0568	7.7208	10.6627	7.8832	9.75	5.2931	7.3379	8.8139	7.3715	7.8867	7.8203	9.671	12.865	8.931	10.3385	6.8547	6.211	12.9541	8.5826	8.5641	7.6265	8.5644	9.9156	7.4807	8.1017	7.4752	9.9416	12.58	10.0579	10.426	6.4656	6.568	13.5178	8.5638
PF3D7_0608100.mrna1_1	PF3D7_0608100.mrna1_1;304	304	8.3866	13.3267	6.5177	7.665	7.8583	7.631	8.3771	8.1566	8.1429	8.6559	7.3034	8.1559	7.5664	8.3436	7.3448	9.3907	8.1219	6.0514	6.9271	9.3246	10.8763	6.3544	5.2168	8.2898	6.6289	9.5734	8.5223	5.8475	9.3808	10.7272	8.7731	5.1942	8.1205	7.3856	8.6519	9.0381	8.2028	6.7757	6.1389	13.1082	7.1215	5.7431	8.4827	8.2752	8.1565	7.9492	7.1348	5.9823	6.2217	9.9234000000000009	7.7497	9.8234	7.776	7.1951	7.4958	6.8316	6.6305	7.6063	7.4523	6.8062	7.4122	8.2206	9.7947	11.8237	9.3055	6.7195	6.43	7.8055	8.3089	8.7353	6.1767	6.9243	8.8751	7.1018	7.9365	7.6928	9.1511	9.127	12.0138	10.2903	7.2237	6.8021	8.0798	9.078
PF3D7_0608100.mrna1_1	PF3D7_0608100.mrna1_1;305	305	7.7176	6.2878	6.3021	5.6608	6.0775	6.7935	7.1964	7.9304	5.1089	8.3926	7.0882	6.3172	5.6545	5.0241	6.5421	6.6143	7.9059	7.1825	7.1382	8.3691	10.6897	5.2392	6.3901	8.4644	5.0824	7.8286	6.769	5.7495	9.2096	10.3125	6.3356	6.1426	8.7588	5.9925	7.4152	6.9637	5.9488	6.5308	6.7502	5.3889	7.5109	4.723	8.491	7.4871	6.065	5.9814	7.5805	5.4819	5.2008	8.82	6.9352	9.1376	6.3618	6.2587	6.8859	5.3544	5.6786	7.4297	6.9402	6.6868	5.9004	7.5793	9.5666	11.2692	6.2988	6.3542	6.2787	5.99	8.402	7.0717	4.9764	6.388	8.4161	7.1436	7.5191	5.3968	7.8592	7.7407	11.3001	6.7219	6.3171	6.9885	7.3956	8.5176
PF3D7_0608100.mrna1_1	PF3D7_0608100.mrna1_1;306	306	6.9703	6.0622	6.7695	6.9069	5.7361	6.2172	6.5013	8.0264	5.8397	6.8678	6.7035	7.3575	7.5174	5.204	6.8707	5.6673	7.204	6.6751	6.4751	8.7693	8.9405	2.7268	6.5517	8.2228	6.5682	8.8	4.6011	5.1763	8.5229	8.5549	7.5666	5.5607	8.0318	6.9793	8.7403	5.4767	6.4194	5.9222	6.7854	4.9107	8.7493	4.7015	7.7148	7.997	6.1073	6.7486	6.8642	7.1886	6.4885	8.937	6.3768	8.3769	5.3223	6.2336	6.7278	6.0448	6.4846	7.4079	6.5033	10.9959	5.3816	6.4279	8.6611	10.8982	8.0478	6.4167	6.2367	7.2756	6.9586	6.5765	6.0654	5.9962	8.4464	7.3993	11.0532	5.2957	7.7184	7.9736	11.2419	8.0875	6.2319	6.6215	7.4779	7.2147
PF3D7_0608100.mrna1_1	PF3D7_0608100.mrna1_1;307	307	6.5385	5.9593	6.0343	7.0388	6.3161	6.7152	6.471	7.9099	4.5777	7.4482	5.7186	7.6358	6.5549	5.5223	6.8507	7.143	8.0275	11.8192	7.1369	8.321	10.8336	6.5239	6.7127	8.7703	5.9998	7.1488	7.2063	4.7565	8.5942	11.2373	7.8295	5.7785	8.5238	6.345	7.1855	7.4754	6.6197	6.7357	8.4663	6.2321	6.2715	4.9635	9.0322	8.5755	6.3863	6.1249	7.2314	8.2272	7.1233	10.6817	7.7584	9.4425	7.2977	5.8309	8.5402	5.8265	5.4433	6.3228	6.7105	11.0287	6.8948	6.9299	7.8324	11.5143	7.5698	6.7419	6.4634	7.1723	7.188	7.5924	6.005	7.1705	8.5047	7.539	11.3822	6.4366	8.3978	7.859	11.3613	8.9348	6.9481	7.3445	7.9909	8.2221
PF3D7_0608100.mrna1_1	PF3D7_0608100.mrna1_1;308	308	7.1548	7.0356	5.9083	6.9601	5.36	6.5103	7.159	7.0916	5.2141	7.3814	6.1687	7.1295	6.1495	5.5138	6.8171	6.2898	7.2912	10.2148	6.4751	7.2254	11.6372	5.3477	6.4271	8.0106	6.4449	7.057	6.4749	5.487	8.3618	11.1595	7.0733	5.8718	8.0675	7.0799	6.8672	7.4124	6.2968	6.648	7.0606	5.5963	5.5705	5.4938	9.3848	7.0318	5.7071	7.3921	7.5141	7.6601	5.1667	10.3212	6.8541	9.5534	8.3126	5.7661	8.1359	6.4671	6.155	6.8128	5.9991	9.5797	6.2791	7.1417	7.3943	10.4427	8.7764	7.6205	8.2179	6.7092	6.5956	7.9448	6.0921	5.9697	8.5725	5.5892	9.7193	6.3661	8.3086	7.7135	10.3255	9.4421	7.609	8.2267	7.6135	7.1787
PF3D7_0608100.mrna1_1	PF3D7_0608100.mrna1_1;309	309	6.3703	5.6633	6.5814	6.4175	5.5835	6.0706	6.1831	5.8019	5.128	7.3905	6.6008	5.6806	5.0794	4.0188	4.2211	5.047	5.2873	7.3887	5.2468	6.5231	7.6856	5.0144	5.1611	6.1307	5.0374	4.6282	4.272	5.5901	7.1568	7.0729	5.9146	4.844	6.3872	5.2716	5.1922	5.4915	5.0435	5.3519	6.7729	4.844	7.8608	4.3896	6.8104	6.2761	5.7711	5.0708	6.3334	5.9279	6.3087	6.6115	5.4269	6.8874	5.812	6.2065	8.5522	4.9336	6.0208	6.4736	4.8743	7.3185	6.3584	6.5337	5.7175	5.6899	8.4073	5.813	5.9866	5.6831	7.0708	7.9224	5.8455	4.7148	5.4598	5.7482	7.51	5.5738	7.0029	5.394	6.0581	9.436	5.9404	5.2634	5.7487	5.6413
PF3D7_0608100.mrna1_1	PF3D7_0608100.mrna1_1;310	310	6.3493	5.3964	8.5609	6.1568	4.7766	5.9371	6.2192	6.5999	5.8122	7.6619	7.2247	6.0815	6.3808	4.4963	5.8909	5.8741	7.1646	8.5019	6.632	6.7912	8.0196	5.9551	5.844	7.1865	8.075	3.9326	6.0834	5.6206	7.2408	8.512	7.1055	5.7626	7.1826	7.5116	4.6871	4.9709	4.7829	5.6744	7.1807	5.6576	6.4769	4.4114	9.6044	6.7327	5.9198	6.4704	5.7764	6.9131	5.7639	9.9255	6.0972	10.0374	6.3397	6.8567	8.5399	5.9658	8.1427	5.4575	5.5283	9.0166	5.862	7.6256	7.6076	6.2475	10.7895	6.0233	7.2307	5.0228	6.275	7.9864	6.04	7.4643	6.4048	4.9946	8.9336	5.1198	7.8784	6.8792	6.0132	11.1888	6.0622	6.8408	5.5975	5.8117
PF3D7_0608100.mrna1_1	PF3D7_0608100.mrna1_1;311	311	6.8814	7.4561	5.3074	6.7079	2.319	5.9267	4.7913	4.6554	5.3964	7.8381	6.7578	6.1295	7.2193	3.2705	5.4456	5.0661	6.0336	8.5106	5.1659	7.954	7.6029	5.6103	6.0987	7.8113	6.6594	3.4867	5.4356	5.436	7.8165	8.3936	6.8307	6.0161	7.3259	7.4254	4.3576	3.9864	4.5789	5.9674	6.3257	6.6194	6.188	4.6599	7.8521	6.0963	5.3223	7.0323	6.2122	6.7696	6.1451	6.6434	7.038	8.4206	6.9895	6.1287	8.2568	6.8685	5.842	5.5204	5.5512	8.4835	6.2163	7.2713	6.6073	9.7706	10.7083	5.1077	6.95	5.2939	5.701	7.9563	5.9748	5.6559	6.826	6.0308	8.4145	6.3295	8.5517	7.9491	5.9823	11.0818	6.4777	6.9026	6.2428	5.4303
PF3D7_0608100.mrna1_1	PF3D7_0608100.mrna1_1;312	312	6.7502	5.133	4.4627	8.7828	5.7541	6.5486	5.6355	4.7882	5.7642	7.0862	5.9362	4.0635	8.7064	5.2839	4.8644	5.4992	5.3771	9.5535	5.6843	7.3897	7.5264	5.292	8.8757	8.0633	6.251	5.4155	5.4286	6.3899	7.2547	7.2536	6.4226	8.4971	8.0139	7.4983	4.2502	5.0014	5.4751	7.2962	6.7175	4.9107	6.2915	4.342	6.7519	6.2089	5.407	7.4002	6.0498	6.0085	5.8225	5.9269	6.4915	6.7818	5.9155	5.0281	12.255	8.1229	5.6456	6.4021	5.3896	7.5517	5.6433	7.676	7.2505	6.9625	10.7246	6.0261	8.5842	5.813	4.991	12.2704	6.8954	4.8485	6.455	6.1512	8.2824	5.5432	8.5607	6.8674	7.4305	11.3928	7.0159	8.7343	5.3649	6.1131
PF3D7_0608100.mrna1_1	PF3D7_0608100.mrna1_1;313	313	7.7056	6.8369	6.6574	8.2494	7.1859	6.3041	6.3284	6.2515	7.1919	8.3942	8.3742	8.7078	7.8729	7.4342	6.8565	6.126	7.4803	10.0013	6.2546	7.5904	7.4994	5.8227	9.2955	8.9788	5.9752	4.5279	6.7392	7.1023	7.5262	7.6162	7.1713	9.3374	8.8445	7.0033	5.1449	6.1256	5.1408	6.1657	7.9196	7.5083	7.9747	4.8288	7.5462	5.2396	6.9203	10.0526	6.327	7.8838	7.3663	7.91	7.8457	7.0615	6.5691	6.5133	9.502	9.9802	5.4822	6.825	6.2225	8.5905	7.4924	8.6757	6.8701	6.5226	11.5353	7.1258	10.4002	6.739	4.5577	9.1999	8.6456	6.1783	8.0518	6.5981	8.6943	7.6163	8.8781	7.1408	7.5683	11.8105	7.6674	10.2229	7.4785	6.8872
PF3D7_0608100.mrna1_1	PF3D7_0608100.mrna1_1;314	314	11.7708	5.6061	8.1451	8.1157	6.3572	6.2089	6.1884	7.0116	5.6235	12.0394	8.9809	11.2507	8.0266	5.7328	6.9492	6.7155	7.0938	10.2233	8.4867	7.7454	7.8428	5.4346	10.3195	8.591	7.1856	5.4673	5.8066	7.6336	7.662	8.4661	7.0355	10.4529	8.4739	7.1795	3.7027	6.3316	9.2244	6.5726	8.5884	4.2928	7.8717	8.0941	8.3415	6.2739	11.7977	8.8972	7.7993	7.8376	9.2976	7.5466	7.0936	8.92	6.7038	6.8044	9.4685	8.8788	8.3332	6.8304	9.3009	8.9646	10.4855	8.6817	6.9268	5.8701	11.4008	7.9081	9.7361	5.1926	6.0819	9.3895	8.4709	8.5957	7.6305	10.0847	9.4021	10.2702	9.007	7.6836	7.0334	11.878	7.7451	9.7002	6.4236	5.4383
PF3D7_0608100.mrna1_1	PF3D7_0608100.mrna1_1;315	315	11.5943	5.5883	7.9552	6.275	5.5342	5.7328	7.1161	6.1801	5.2075	11.1962	8.9188	9.3944	7.4112	6.2972	5.2001	6.285	6.2848	8.5382	7.6053	6.8706	7.1623	5.7658	7.7604	9.3778	5.99	5.0409	3.5521	8.5949	7.187	7.6495	6.3524	7.2419	8.8826	5.3632	5.7162	2.5286	5.8639	5.7495	6.5889	4.6053	6.9854	6.73	6.7446	6.843	11.3976	7.0647	6.1393	7.3766	8.9765	8.6519	7.21	7.8054	7.0426	6.371	6.3832	9.0586	5.1144	6.2005	10.8813	9.6949	7.9146	7.0255	5.4416	5.6571	11.0407	6.6187	8.1169	5.6979	6.7669	6.7036	7.6348	5.2161	6.7519	10.2161	9.7324	7.1358	7.7584	7.6147	7.1285	11.4847	5.8143	8.261	7.0016	8.3238
PF3D7_0608100.mrna1_1	PF3D7_0608100.mrna1_1;316	316	6.5884	7.1762	5.3023	5.3491	6.4241	6.7215	6.3625	5.0661	5.0879	7.0506	6.6373	5.0321	6.0181	5.7178	7.1255	7.0545	5.615	6.3816	5.5598	6.5458	6.7334	4.8485	6.5569	11.8375	8.425	5.0725	6.1681	5.2434	6.8808	6.9323	6.3452	7.1561	11.5208	8.5582	5.0365	6.0332	4.7756	6.9518	5.9639	6.1112	9.246	5.5874	4.8212	5.3455	5.7366	7.4652	6.7858	4.9602	5.5043	7.6016	6.672	6.363	5.9319	6.3689	5.9404	7.1654	5.585	6.318	6.2549	6.4812	6.2038	6.3041	7.6612	8.3716	6.7578	6.1447	5.3498	6.5987	5.6197	6.3129	6.5807	4.9035	7.8763	6.0579	7.424	5.7658	7.9403	6.7807	8.4133	7.8502	6.1574	6.0522	6.2869	6.1062
PF3D7_0608100.mrna1_1	PF3D7_0608100.mrna1_1;317	317	6.9164	6.1268	5.1671	6.906	4.8718	5.4944	5.6548	5.0099	3.5874	6.8364	5.9193	7.2427	6.4621	3.969	6.4959	5.6896	5.0596	6.413	5.9184	6.6786	8.3802	5.6109	6.4634	9.3882	5.3663	4.5904	4.7845	5.1815	7.4853	7.8735	6.6649	5.4686	9.5678	6.4722	5.842	3.6427	5.3509	5.7621	6.1225	3.7602	9.3562	5.0807	6.1167	6.3743	4.8709	5.6067	5.6786	6.1757	5.2608	7.572	5.8507	5.6702	6.1566	6.7997	5.5037	5.7385	5.5564	6.9277	5.2698	6.1763	6.2073	5.9649	9.142	6.9342	9.8096	6.3151	6.1886	6.6709	7.5423	6.339	4.1739	5.9556	8.4714	5.7355	6.3514	6.4444	8.0331	6.302	7.835	9.9463	6.7816	6.9831	7.0982	7.3716
PF3D7_0608100.mrna1_1	PF3D7_0608100.mrna1_1;318	318	6.8161	6.6349	5.0648	6.3811	4.6165	6.2151	5.8736	5.0032	2.8895	6.9268	6.8457	5.2483	5.6516	3.5185	6.7013	6.188	6.1231	5.2411	5.847	6.4611	5.8975	5.2902	7.6348	8.9254	5.3625	4.9937	2.9672	4.9203	6.6032	5.8607	6.1266	8.1688	9.1448	6.5656	4.9098	4.8104	5.5874	4.7312	6.6157	3.669	5.2365	5.7181	4.5607	5.504	5.6147	5.8497	3.8248	7.1464	5.9514	6.6295	6.2411	5.7973	5.1906	7.015	6.7371	5.6418	5.2702	5.7769	5.5868	5.8577	5.4463	7.3851	8.0486	5.6511	6.3653	5.1882	5.8369	4.8753	6.2462	6.1538	5.3049	4.3219	6.8963	6.2462	6.4315	6.7285	7.9902	6.8997	6.2608	6.7079	6.1233	5.6337	7.3282	4.6369
PF3D7_0608100.mrna1_1	PF3D7_0608100.mrna1_1;319	319	6.5432	5.6311	4.757	6.3065	3.101	6.4325	5.6058	4.0976	5.0836	6.9564	5.9141	5.6392	5.9526	4.5583	7.0712	6.5099	5.8934	4.557	6.1827	7.2123	5.8647	5.5931	5.2968	8.5006	5.7227	3.2063	4.0815	5.1526	5.947	6.5636	6.6005	5.2491	8.4392	6.6639	4.565	2.856	5.1795	7.0115	6.4785	4.4046	5.142	5.4803	6.3356	5.8723	5.9679	7.4778	4.9303	7.2458	4.4168	6.7238	6.2893	6.4933	5.4263	6.9035	5.9752	5.6721	5.0618	5.8102	6.1993	5.3944	5.6229	6.0734	5.8253	6.5314	5.3384	5.5081	5.7159	6.8265	4.9411	6.2363	6.3891	4.7866	8.3514	6.2504	5.3505	5.7252	7.6776	6.5404	7.4911	6.1179	5.93	5.0691	8.1498	5.9955
PF3D7_0608100.mrna1_1	PF3D7_0608100.mrna1_1;320	320	7.0759	9.952	5.1965	4.3771	2.6781	4.7131	5.1906	4.7442	5.0094	6.8048	4.8094	4.6247	6.1079	5.0179	6.4024	5.5059	5.2581	6.7203	4.1683	5.4928	6.1406	6.1763	4.9016	9.4082	5.0453	4.8929	5.9928	4.7076	6.4092	6.0155	6.669	5.7482	8.7668	6.3406	3.4168	6.1995	6.9278	6.7359	6.5495	10.0568	5.1815	5.3695	5.6659	6.5983	6.7675	6.1289	6.4502	6.7259	4.8728	6.6978	5.963	5.2987	7.2442	7.3593	5.7096	5.2668	5.8319	5.8199	5.5558	7.8003	4.2847	7.0009	6.1385	6.1052	5.2137	4.9672	5.1031	5.9495	5.2627	7.6185	5.1566	5.4816	6.9079	6.2529	7.4536	5.7268	8.5484000000000009	6.6326	6.666	6.1783	5.7602	5.5573	7.8257	5.0453
PF3D7_0608100.mrna1_1	PF3D7_0608100.mrna1_1;321	321	7.4618	6.9281	5.9305	6.7498	4.6513	5.7522	5.5777	4.9026	5.4063	7.8962	5.8662	6.2132	6.4321	8.8275	5.953	5.4832	5.7589	5.9743	6.28	6.4451	5.407	5.0828	6.6119	8.3597	6.2538	3.9069	6.9519	5.5625	6.5812	5.5705	5.1807	5.1655	9.9422	6.6216	5.4764	6.5956	5.189	6.0706	6.7002	5.9409	4.8817	5.4091	5.5497	5.0483	7.7031	5.4535	6.5673	7.0663	3.7719	7.2176	5.511	5.4263	6.9396	6.6785	5.4799	4.3448	5.0303	6.3688	6.2371	5.384	5.8625	6.2906	6.7251	6.3341	4.5198	5.7716	5.3302	6.5654	7.4618	6.6188	5.1815	5.9676	8.081	6.2728	5.9934	5.1851	8.3447	6.819	7.4185	5.5475	6.6533	4.915	7.5426	5.946
PF3D7_0608100.mrna1_1	PF3D7_0608100.mrna1_1;322	322	7.4305	6.057	4.915	7.2002	5.0206	6.8587	5.0768	5.1751	3.8768	8.68	6.4428	5.5276	6.3887	7.3255	6.2688	5.7623	5.9521	6.2085	5.0605	6.0817	5.0909	5.5823	5.6144	7.6658	5.9385	5.1022	4.5777	4.9575	6.0572	6.0659	6.2546	5.057	9.8849	5.3313	4.2008	5.1799	7.2743	5.9196	7.6508	5.2024	4.4074	5.7344	5.991	5.1731	6.8093	5.9695	6.4261	8.1095	4.257	7.4126	5.7887	5.6235	6.1249	6.9872	7.0386	4.9612	5.3775	6.6986	5.4043	5.4893	4.7714	5.7164	7.217	6.9913	6.2221	6.1361	4.5373	6.6816	7.5524	7.5247	5.4296	5.9474	7.7058	5.9016	5.0892	4.7692	7.7748	7.0859	7.7895	6.9768	6.5692	4.7517	8.1496	7.2586
PF3D7_0608100.mrna1_1	PF3D7_0608100.mrna1_1;323	323	7.957	5.5487	5.1449	7.135	4.3964	5.6963	6.0949	6.047	2.8217	8.931	6.4303	4.9107	6.2703	6.1701	6.2228	7.1356	5.191	5.3399	4.9131	4.5348	5.7436	4.9754	5.7175	5.6124	5.7787	4.9732	5.7452	5.0475	5.9862	5.8557	6.2054	4.5632	8.3965	5.0352	5.8711	4.5185	6.1969	5.1691	7.645	4.2373	5.8004	6.0873	5.5018	5.4107	6.7569	4.8948	5.9453	7.7688	4.6194	7.8965	4.3074	5.1506	5.101	7.5406	6.7768	5.5087	3.8914	6.0325	5.7835	7.2187	5.6191	6.3266	5.7148	7.2531	5.7255	6.0426	5.0824	6.2885	6.8983	6.6519	4.8288	4.5348	7.6281	6.3903	7.7525	4.8248	8.058	6.9186	7.9129	6.8763	6.2236	4.9146	7.6756	6.2182
PF3D7_0608100.mrna1_1	PF3D7_0608100.mrna1_1;324	324	8.0615	6.3118	5.6331	6.3189	5.0072	7.1979	4.4114	5.5616	4.1449	9.1973	6.4914	6.3409	5.8787	7.2882	6.0505	4.5223	5.5573	6.3519	4.4841	5.295	6.2353	4.2802	5.9267	10.4396	4.9891	4.4867	6.0166	4.6696	5.8625	6.8649	7.1327	5.4087	11.492	5.3656	5.89	5.76	6.9622	5.9246	7.2114	4.9392	6.0646	6.6026	4.645	4.1268	7.6377	5.4542	5.2075	7.8817	5.1334	7.6609	4.8963	5.7814	5.3038	7.9844	8.1331	4.8084	5.0179	6.9593	6.7477	6.1725	5.0815	6.7824	6.4537	7.2198	6.6713	5.1301	4.4396	6.3985	7.6423	8.2795	5.4793	5.6533	8.1342	6.8597	5.3194	4.3964	8.1181	6.8456	7.9674	7.1643	6.3726	6.8611	8.0969	6.4886
PF3D7_0608100.mrna1_1	PF3D7_0608100.mrna1_1;325	325	8.2227	6.3736	4.765	6.1381	5.5478	6.4696	5.5865	5.6499	5.3971	9.2431	7.1007	6.2797	6.7573	8.2666	5.2787	5.862	5.0383	5.2498	5.5357	7.2452	7.2591	5.7835	4.8455	9.2958	5.8037	4.2304	5.5364	4.2743	6.3703	6.6861	6.5989	3.8836	10.2055	6.2617	5.1591	5.0148	7.1196	5.6203	6.1605	6.5932	5.0963	6.6213	4.7098	5.5783	8.114	6.8049	6.4552	6.3616	4.5521	7.6506	5.7085	5.7687	5.6401	5.1106	10.2639	4.8369	5.7415	7.0303	5.2917	5.6605	5.3295	11.4285	8.5361	7.335	8.1159	5.9054	7.0046	7.3709	7.3509	9.3953	5.9189	6.8216	9.1345	6.9479	6.577	5.5592	11.4273	7.5706	7.5167	8.9883	6.4476	7.0594	8.1959	7.1986
PF3D7_0608100.mrna1_1	PF3D7_0608100.mrna1_1;326	326	8.89	6.2135	5.4938	6.0092	4.9189	7.6571	6.2889	5.7317	4.3583	9.9493	6.7819	5.7049	5.6576	7.8545	7.3161	5.0295	6.4261	5.0457	6.9947	6.0727	7.0909	6.1574	5.7647	9.4776	6.0479	5.1715	5.1671	5.5696	6.3714	7.2249	6.9082	3.5595	11.7078	5.9561	5.7845	5.3639	7.6969	6.6449	7.2141	5.6035	4.2203	8.416	5.9907	6.3158	8.0708	6.4809	6.7605	7.2045	5.7164	7.637	6.0383	5.2502	5.0365	6.6485	7.2707	7.9137	7.6152	7.6392	5.8283	5.487	5.2145	9.3289	7.5556	6.8775	7.0896	6.1133	6.1769	8.4356	8.2464	8.2761	4.6346	7.3333	8.999	7.3097	6.0982	6.0809	10.1199	6.7158	6.9252	7.2106	7.2212	6.4351	9.226	7.8489
PF3D7_0608100.mrna1_1	PF3D7_0608100.mrna1_1;327	327	8.1832	6.2453	5.8914	5.2817	4.4568	6.4588	5.3757	5.6314	5.1148	9.2042	7.3384	6.2157	4.8495	7.6746	6.399	6.0483	5.5552	4.8972	5.6085	8.3264	6.9512	5.5049	4.8797	10.4963	6.3816	6.7677	6.3169	5.1449	8.0477	6.9916	7.0788	5.2418	11.5777	6.7982	7.3518	5.4476	9.3933	5.8817	7.4639	4.5699	6.9405	8.2873	6.5653	7.9155	7.5304	5.9771	6.1579	7.1982	6.6421	7.0755	6.3176	6.5487	5.1815	5.8086	6.0598	4.7082	6.4563	7.3804	6.5315	8.023	5.1542	9.3804	9.1317	6.1404	8.6952	6.7654	4.8992000000000004	9.087	7.7081	7.7302	5.605	7.0301	8.2998	6.8314	8.3921	6.0928	9.768	8.7186	6.7459	8.5758	6.7923	6.3853	10.3115	7.4884
PF3D7_0608100.mrna1_1	PF3D7_0608100.mrna1_1;328	328	8.3345	5.8156	5.2369	6.8128	5.0807	6.1254	5.8217	6.0132	5.0951	8.8146	8.4818	6.465	6.1305	8.6476	6.4673	5.1787	6.7556	12.7102	6.0646	8.0153	6.9538	5.2679	5.4689	9.9284	6.3429	6.408	5.6188	4.7474	8.1492	6.071	6.1438	2.0841	10.5983	7.1302	6.5292	4.7639	9.6154	4.3384	7.2335	5.4915	8.5279	7.7572	7.2235	7.9499	8.1073	6.1869	6.6791	7.6978	6.7623	7.1666	5.9784	5.288	8.2727	6.4507	6.3273	5.8495	6.3813	8.8197	6.8357	6.787	6.5987	8.6513	9.6439	9.077	6.4403	6.6414	5.5765	7.6589	6.7825	7.308	6.0288	6.4002	9.3983	7.5631	6.8998	6.5418	9.1641	9.0282	7.7721	6.258	6.8757	5.0036	7.7861	7.1272
PF3D7_0608100.mrna1_1	PF3D7_0608100.mrna1_1;329	329	8.7437	6.739	6.1461	6.492	5.2653	6.5874	5.942	6.1181	5.2724	9.3011	10.0924	6.7783	6.9788	9.2474	5.9736	6.1375	7.3199	12.1705	6.2104	9.4444	7.6591	5.8166	5.7315	9.9259	6.4116	7.1234	4.0993	5.0161	9.3179	7.5062	8.0011	3.3882	10.9316	6.9454	7.2162	4.8395	11.0998	4.8575	7.6003	7.11	6.0832	8.8503	8.0214	9.8826	7.8103	7.2275	5.467	7.5997	8.9317	9.3639	7.2979	6.1831	9.8653	6.3486	7.9543	6.3644	6.9704	8.8316	5.5625	9.8954	5.9916	11.7821	11.1269	10.8573	7.1007	7.5706	9.7895	11.4771	6.3391	8.4353	6.4416	6.8992000000000004	9.9546	6.1315	9.5765	6.0466	11.534	10.2229	10.6047	7.5733	8.2997	10.5905	11.5918	6.8217
PF3D7_0608100.mrna1_1	PF3D7_0608100.mrna1_1;330	330	8.5476	6.9143	6.9259	7.2628	6.4563	6.7466	7.5976	8.648	5.855	8.8011	9.1211	7.5119	7.5064	6.1625	6.9749	6.7454	8.6979	12.6033	5.005	9.5838	6.8688	6.8631	6.1641	8.0999	7.2084	7.077	6.4345	5.5106	9.8938	7.4277	7.9287	5.561	8.1263	7.6117	6.7835	5.8204	9.3333	5.1993	7.5825	6.463	8.8144	9.2347	8.7116	10.6034	8.1868	7.2832	6.0796	7.9335	9.5582	8.0235	6.9012	6.8112	10.2668	7.1885	8.3674	7.2633	6.6918	8.4552	5.7727	9.7174	7.4257	12.1121	11.497	7.205	7.6495	9.5426	9.9267	11.4005	6.7572	8.4452	7.1886	6.5474	9.358	6.9615	10.0068	7.6423	11.6811	10.7006	8.5048	8.5008	9.5938	10.9632	11.5648	6.8369
PF3D7_0608100.mrna1_1	PF3D7_0608100.mrna1_1;331	331	7.1079	5.2705	6.0193	7.2383	5.8311	6.87	6.5524	8.1952	6.1753	8.1327	8.6915	6.619	7.0177	8.9783	6.4744	7.6414	8.071	11.8242	6.7597	9.0038	8.7787	6.4072	4.5521	10.063	5.4757	7.1021	5.855	5.9937	9.2331	8.529	8.7834	4.2118	9.5415	6.9497	7.3583	5.3674	9.326	5.993	6.9062	6.471	5.7244	8.7556	8.837	10.5426	6.4746	6.8987	5.6235	7.1763	9.9444	6.8206	7.1464	7.0725	9.5307	5.847	6.4428	5.9549	6.7857	8.4985	4.9837	9.6496	5.3505	12.002	11.4251	6.5051	6.4316	10.0809	10.3925	11.2795	7.2888	7.4538	6.2521	6.6663	9.5874	5.7216	9.8503	5.6963	11.803	10.6073	7.3343	6.7982	10.2142	11.2017	11.4979	6.602
PF3D7_0608100.mrna1_1	PF3D7_0608100.mrna1_1;332	332	7.9758	5.7721	7.099	7.6505	9.3804	6.4189	8.3421	9.4348	9.6396	8.493	10.2197	7.2457	6.9726	9.8378	6.3942	8.7528	9.5442	11.7847	5.3118	9.3098	9.8668	8.0128	7.0171	7.8692	6.4922	6.6809	6.5809	5.3147	9.5808	8.926	9.5041	6.4421	8.0669	6.873	6.8787	6.4854	8.9325	6.2008	7.3832	4.9388	7.5976	9.0915	8.8898	11.2095	7.2173	7.0605	5.9458	7.1584	7.6375	7.7105	6.8499	5.8329	6.999	7.3845	5.9834	6.4474	6.8796	8.8527	6.5068	9.1437	6.254	12.1916	11.5999	6.5616	5.915	10.3619	10.3677	12.3632	7.3456	6.7686	6.8207	6.8041	9.4651	6.5051	9.5486	7.1747	12.4256	10.8218	7.7142	7.3463	10.9564	11.089	12.1411	7.034
PF3D7_0608100.mrna1_1	PF3D7_0608100.mrna1_1;333	333	8.2342	5.6238	10.5259	7.7953	7.5917	6.0155	8.8023	8.7484	8.0379	8.5266	8.6302	8.6378	7.9107	7.9534	7.4439	9.4951	9.4274	12.3921	5.5567	10.1318	10.3667	6.7696	6.8188	7.4897	6.6658	7.8765	7.3826	5.849	10.387	9.6976	7.7582	6.4748	7.9898	7.5214	7.3708	7.3788	8.7937	6.0919	8.4748	4.0233	9.7452	8.7469	9.1273	10.7285	7.7932	7.8026	6.6144	8.1261	8.2965	9.9356	7.0917	6.5273	9.183	7.8605	6.6275	8.5832	6.7887	9.4483	7.5027	9.9718	6.9765	12.1636	11.5403	7.4735	7.0879	9.5919	10.2777	11.607	8.4165	7.156	7.7439	6.6942	9.7471	7.4879	9.5607	7.8912	11.8861	10.4637	8.1157	7.9094	10.2127	10.9143	11.661	7.784
PF3D7_0608100.mrna1_1	PF3D7_0608100.mrna1_1;334	334	7.6994	6.3754	7.6938	7.2669	7.8182	6.1875	8.5724	9.6721	8.4463	7.6091	7.8975	6.4408	7.8816	8.0427	6.5572	6.9073	9.8644	12.6332	6.4827	8.882	10.5009	7.5435	8.1193	7.4388	6.4481	7.7876	5.4922	6.5823	9.2973	10.2327	7.5338	7.9029	6.9113	7.6179	7.0377	4.9777	8.9399	9.8648	8.291	4.7447	4.9509	8.2034	8.9911	10.4553	6.8027	6.9073	8.9815	7.4813	9.0951	10.4921	5.995	6.5119	10.9583	8.4841	5.8542	7.0636	6.3161	9.2969	8.0888	8.7411	7.3561	12.2946	11.2131	5.5292	7.1221	9.8606	10.0271	11.7063	8.828	6.1355	6.995	6.8355	9.4313	7.8393	9.039	8.0945	12.0933	10.6357	7.2318	8.0439	10.3742	11.0516	11.9115	8.6241
PF3D7_0608100.mrna1_1	PF3D7_0608100.mrna1_1;335	335	10.1372	6.2806	7.9284	8.0479	9.2218	8.3773	7.5136	8.9614	10.2434	9.6331	7.9881	8.2336	8.2428	8.5993	9.162	6.6299	9.2546	13.079	4.7522	9.593	10.2461	8.3072	7.0658	7.5144	6.0038	8.0039	7.7287	5.8316	9.7296	10.1695	8.5057	7.98	6.9544	6.8396	7.6563	6.7417	8.178	7.8929	7.7762	5.6273	9.0422	7.0357	9.1991	10.6524	10.7773	8.4468	7.165	7.8673	9.5815	10.9085	7.109	7.8499	9.6463	7.661	7.9866	7.3403	8.2553	9.5458	8.6565	7.6837	8.3419	12.7938	10.1938	6.7304	9.8573	10.097	10.0195	11.8081	10.5519	8.2166	8.1331	8.064	10.3213	8.1645	8.4786	9.0826	12.6145	9.7282	6.269	10.2277	10.0917	10.6117	11.906	10.1107
PF3D7_0608100.mrna1_1	PF3D7_0608100.mrna1_1;336	336	8.3571	6.4065	7.6616	7.4833	9.9515	8.4077	7.7329	8.4588	9.0748	8.7919	8.6317	5.9727	7.7429	9.2469	8.5224	7.1206	8.4335	10.8078	4.9093	8.4532	9.7978	5.7581	8.3858	7.3101	7.4037	6.3749	7.2116	6.0663	9.6486	9.5426	6.83	9.5722	6.5752	6.7791	5.8711	7.2325	9.4422	7.0895	7.0823	4.4983	5.5804	7.859	8.0857	10.2548	9.0894	7.9359	7.2021	7.2032	7.3634	10.0731	5.7988	7.0158	8.1627	7.5253	6.7361	7.7221	6.2553	9.0629	8.0767	8.1723	7.2994	11.6561	9.552	6.2221	9.9256	9.6652	9.3497	11.7428	7.603	6.941	7.0092	6.561	9.6639	8.085	7.9008	7.4845	11.352	7.748	6.9402	9.8585	10.0825	9.8977	11.4394	8.0212
PF3D7_0608100.mrna1_1	PF3D7_0608100.mrna1_1;337	337	6.8943	6.0352	5.7861	4.7692	7.7743	5.9607	4.9686	4.8968	6.2681	9.7218	6.9812	6.3105	5.717	7.4578	5.745	6.0358	5.4499	4.6876	5.31	6.8945	6.6953	5.7214	5.8647	6.2201	5.8858	4.1667	4.2578	5.3023	6.9759	6.4681	6.6525	6.6854	6.2919	4.7263	5.4757	5.0281	5.8086	5.6299	5.732	5.55	5.7035	5.1538	5.8359	5.1542	5.848	4.2373	6.793	6.2374	7.5105	4.9458	5.1611	5.0738	6.2261	6.6743	4.4343	5.5267	4.8992000000000004	8.4429	5.1052	4.85	6.525	7.589	6.042	4.9919	5.5656	5.4067	6.1737	6.9706	7.343	6.4635	6.306	6.6358	9.4012	4.4489	6.0766	6.5095	7.1397	5.8043	6.3939	6.1807	5.9595	4.742	7.4291	7.7851
PF3D7_0608100.mrna1_1	PF3D7_0608100.mrna1_1;338	338	7.1922	5.5726	6.2271	6.5603	7.379	6.6376	6.4514	5.738	4.7027	9.953	6.3009	5.9692	5.8324	6.8679	6.8251	5.8146	6.4051	5.3544	6.0693	7.0471	7.2436	5.3981	7.1211	5.9107	6.0516	5.591	4.8017	5.6616	7.1908	6.4804	6.2439	7.0512	6.263	6.2215	5.195	4.9231	6.0177	6.4	6.8681	5.1106	6.3034	5.7716	5.5795	6.0228	5.6317	5.6574	7.6712	6.7978	6.4368	6.6298	5.7682	5.8987	6.5404	6.4408	6.3112	4.9198	5.99	7.6655	6.1961	6.0041	6.9298	7.9362	7.3171	6.0725	5.5948	5.7452	5.7002	6.5421	8.8368	6.23	6.2546	6.3422	8.1337	5.6594	6.4296	6.7127	7.5024	6.9676	5.4155	6.7659	6.2856	5.0157	6.4952	8.6707
PF3D7_0608100.mrna1_1	PF3D7_0608100.mrna1_1;339	339	8.2809	6.7793	5.4558	6.1041	6.6257	6.5053	5.8738	4.9107	3.7004	10.5595	6.191	6.0056	6.2979	5.8452	5.9296	5.9322	6.011	5.5204	5.6913	6.6355	6.4869	5.6935	5.8025	5.841	5.6996	4.9074	5.2196	5.7594	7.2296	5.93	5.6599	5.5708	6.8559	5.4239	5.1767	5.5738	6.2506	6.1799	5.9416	6.7631	6.7101	5.5395	6.019	5.7104	6.7185	5.8352	6.5209	6.2254	5.6177	5.643	4.848	6.0119	6.2904	6.5412	6.2937	5.5512	5.78	5.8184	6.2882	6.0488	6.2647	7.1479	5.6352	5.8972	5.4803	5.9293	5.5804	5.9381	9.7292	5.7848	5.9595	5.8364	7.2019	5.7721	5.3844	5.8686	7.6394	6.0815	5.3743	6.2458	5.6758	5.9277	5.6988	9.1148
PF3D7_0608100.mrna1_1	PF3D7_0608100.mrna1_1;340	340	6.2685	5.6276	5.546	4.5723	5.5783	5.8143	5.1098	5.6932	5.0032	9.9289	5.6421	4.4509	5.9381	3.4581	4.6398	5.6179	5.4767	4.9026	5.1546	5.8084	6.0005	5.2578	6.5362	4.0566	5.2261	4.7944	4.8329	4.8768	5.9656	6.1475	5.0347	5.7637	5.204	5.2083	5.1305	4.6444	5.0644	4.2273	6.0959	5.3909	4.8861	4.6129	5.2196	4.8283	5.0747	4.5534	6.1934	6.3212	6.2512	6.0248	4.8263	6.3766	4.3147	6.6599	5.1918	4.4053	4.8615	4.701	5.408	5.0635	6.1054	6.5092	6.2095	5.4951	6.8791	5.464	5.3778	6.4074	9.4316	5.3074	5.2114	6.2332	6.2386	5.8711	6.2238	6.1942	6.5331	5.8795	5.4476	6.3537	4.441	5.6608	6.1749	9.3569
PF3D7_0608100.mrna1_1	PF3D7_0608100.mrna1_1;341	341	6.0963	5.8445	5.4764	5.7514	5.6699	6.0453	5.6097	5.144	3.61	9.7249	5.8522	4.2411	5.5466	3.8856	5.2411	5.862	5.4219	4.9045	5.0374	6.7115	6.4438	5.8748	5.2277	5.009	5.1264	3.9317	4.464	4.8283	5.8395	5.5895	5.7639	2.9184	6.195	6.2085	5.7257	3.2869	5.1902	5.9966	6.2305	4.9303	5.3205	5.2137	5.6229	4.8934	4.2608	5.2361	5.9136	5.5647	4.5838	4.257	4.327	4.582	5.3092	5.8782	4.7225	4.3111	4.1771	5.4902	5.9651	4.5814	6.5544	6.3799	5.4053	5.3445	5.3302	5.0704	5.7046	5.645	9.0825	6.2472	5.1404	4.9402	4.9222	5.8369	6.2608	5.1461	6.5432	5.0197	5.5336	6.0963	4.6724	5.1371	6.1447	9.5232
PF3D7_0608100.mrna1_1	PF3D7_0608100.mrna1_1;342	342	5.779	5.1946	5.353	5.6436	4.8166	5.8953	5.3466	5.288	3.4828	7.8945	6.1673	5.1293	5.8384	4.7703	5.4854	4.9764	5.5283	3.9919	5.3916	6.2791	6.238	4.3937	4.9764	5.6352	5.4279	3.8227	4.2585	5.3161	6.7723	6.3366	6.4177	5.392	6.2112	5.0631	4.3834	4.7698	5.6927	4.5789	4.3944	4.8595	5.5874	5.295	5.0845	3.1922	5.4313	4.9406	6.062	5.5999	4.9227	5.2361	5.7814	5.0063	4.4336	5.7957	4.742	4.8659	5.0613	4.7054	5.4906	4.4456	6.4578	6.3418	5.4101	5.814	4.9928	5.4499	4.811	6.0762	8.804	5.9472	4.7469	4.8953	4.0117	5.8587	5.8577	6.4571	6.7552	5.7447	5.7214	4.7247	3.9126	4.5729	5.856	7.7827
PF3D7_0608100.mrna1_1	PF3D7_0608100.mrna1_1;343	343	6.0942	5.6323	5.6147	5.5683	5.3427	5.9402	5.8812	4.3341	3.278	8.526	5.1502	3.9126	4.8525	4.5552	5.5251	5.0334	5.3216	4.327	4.811	5.8582	6.2525	4.9584	5.0824	4.9146	4.9472	4.4463	3.6053	5.0492	6.1797	5.6476	6.4534	4.9369	5.9439	5.0067	5.057	4.1898	4.2418	4.3611	4.337	5.2619	6.6596	5.306	6.1164	4.2765	4.6599	4.0618	6.5449	6.6608	4.8273	4.7203	5.9355	5.5059	4.7897	6.6506	4.6159	4.4548	4.5747	4.8895	5.4902	4.9896	6.0029	6.8361	5.8555	5.9038	5.0985	5.2464	5.7363	5.8787	9.4034	4.915	4.3118	5.6591	4.9288	5.3764	5.4542	6.1264	6.4062	5.667	5.8296	5.7263	5.254	5.0887	5.7519	8.8794
PF3D7_0608100.mrna1_1	PF3D7_0608100.mrna1_1;344	344	6.6382	6.7385	6.0993	5.3971	5.3961	6.295	5.3388	5.6482	4.4396	9.6359	5.6264	5.1424	5.5075	4.903	5.1759	3.9991	5.1867	5.3761	4.7981	5.3903	5.7546	5.218	5.7999	5.5043	6.0255	5.0841	5.0268	5.1313	6.6813	5.1985	5.7276	5.1599	5.4246	5.6513	5.9343	4.7819	5.5711	5.5613	6.2437	6.5229	7.2923	5.1043	4.7766	4.889	5.6596	4.9444	6.1697	6.6686	4.4796	5.7206	5.4363	4.7918	5.1127	6.2261	5.9953	4.2943	5.4722	6.2647	6.0341	4.6317	5.9637	6.5132	6.8152	4.8146	5.7602	5.706	5.1326	5.7623	7.9946	5.5945	5.4426	5.7257	6.2891	3.9598	4.7317	5.9498	6.5937	6.6521	5.9274	6.7831	5.3136	4.1276	5.8115	7.9423
PF3D7_0608100.mrna1_1	PF3D7_0608100.mrna1_1;345	345	6.4946	4.8017	5.4774	5.7597	5.7477	5.3868	5.1898	4.4416	4.4931	9.3321	4.7623	4.9514	5.0802	2.5969	5.0317	6.0579	5.5024	4.6467	5.353	6.7201	7.6872	5.0418	5.749	5.7821	4.2048	5.3391	4.957	5.06	6.9888	5.3245	5.4226	4.8068	6.9375	5.3951	5.2645	5.3356	5.1851	5.3273	6.43	5.1231	8.5557	5.2939	5.1227	5.8701	5.0081	5.6302	6.3547	5.4989	5.2079	5.9074	6.1045	5.4816	4.8977	6.2394	4.3854	5.4416	5.5862	5.8344	6.0325	3.855	6.4954	6.5635	6.2238	4.6814	5.2095	5.4601	5.1069	4.8525	8.5672	5.4222	4.9222	5.7434	6.0598	5.0959	5.9873	6.114	7.0586	6.5975	5.5494	5.9973	5.3016	5.4935	6.3714	10.0069
PF3D7_0608100.mrna1_1	PF3D7_0608100.mrna1_1;346	346	7.7624	5.9889	5.4786	6.2369	4.9805	5.8487	5.3677	4.9523	5.0862	10.4218	6.3897	5.856	5.6865	2.4087	5.6687	5.5656	5.7444	4.9819	4.9686	6.9827	7.6453	6.1194	6.0255	5.7233	6.0398	5.318	5.0321	6.2284	6.8811	6.5192	6.8507	5.0522	5.8765	6.2436	5.4568	5.9692	5.761	5.2219	5.9155	6.7439	7.3783	6.1299	5.8522	6.7827	6.8135	4.4121	5.3512	5.9505	5.9966	6.0661	6.2079	5.7233	3.4983	6.9491	5.1247	5.3796	4.926	7.6588	6.4712	5.4584	6.3196	7.5728	4.9533	5.4496	6.5166	5.5289	5.9964	6.134	9.9082	5.31	5.673	5.607	7.9586	4.4376	6.5127	6.2869	7.3633	6.7923	7.0302	5.7913	5.1227	5.0635	6.5942	10.3815
PF3D7_0608100.mrna1_1	PF3D7_0608100.mrna1_1;347	347	6.7389	8.0455	6.1381	6.3935	5.2277	5.805	5.9873	4.9112	3.541	6.8315	6.0509	6.1579	5.233	4.1069	4.9126	5.6516	5.4012	5.3052	5.88	6.4594	7.4996	5.2529	5.6311	5.5361	4.9136	5.2449	3.5286	5.2238	6.8552	6.3282	5.9081	5.9141	6.0345	5.9348	5.328	4.2265	4.9873	5.9535	5.9754	8.1575	8.0319	5.2902	5.7708	6.2464	5.2399	5.2323	5.0661	6.4919	5.0175	5.2702	5.496	5.6453	5.0094	5.843	4.9406	5.7214	5.5826	6.6836	6.0146	6.0079	6.5824	7.0651	5.8775	4.7522	4.5354	5.1747	5.1035	5.4696	7.8736	5.51	4.0054	5.8858	7.1662	5.5223	5.9768	6.0913	6.9975	6.1031	6.4075	5.5087	5.1671	4.9639	5.3491	8.0408
PF3D7_0608100.mrna1_1	PF3D7_0608100.mrna1_1;348	348	7.1509	5.4581	5.4396	5.6165	5.5214	6.0385	5.9695	4.1293	2.926	6.5073	5.7708	4.9968	5.5276	4.926	4.7214	5.6588	5.1522	2.6982	5.4728	6.4126	6.0768	5.8848	5.1867	4.9941	5.8669	4.9814	4.3399	4.5668	7.2523	5.905	6.9791	3.9846	5.366	5.7541	5.1558	3.4529	5.1289	5.1119	5.5354	4.7126	6.1593	4.9855	4.8728	5.4263	5.3158	5.4273	6.1934	6.1008	5.021	4.9713	5.946	5.6413	3.9946	5.7677	5.7409	4.8664	5.4009	7.0534	5.8321	5.0947	6.2365	6.5132	5.5913	4.5423	4.8904	4.8684	6.0415	5.0887	7.3997	4.6536	2.854	5.9274	7.797	5.3709	4.9293	5.8169	7.184	6.8008	6.9003	5.8004	3.9317	4.7787	6.312	7.4235
PF3D7_0608100.mrna1_1	PF3D7_0608100.mrna1_1;349	349	6.4499	5.8659	5.9229	5.3761	3.6769	4.1603	6.2313	4.7634	5.0853	5.8293	5.2813	5.7629	5.2645	3.4249	5.6611	4.7692	5.0976	3.7876	4.7236	6.8998	6.4415	6.002	5.7339	5.4039	4.4976	4.033	4.8777	5.0135	6.1355	6.4866	5.897	3.079	6.0695	5.745	4.6685	4.5329	4.3441	5.7107	6.7859	5.2403	7.2606	5.0405	5.6337	5.1334	4.5674	4.7903	5.8679	5.0959	4.7015	3.7004	6.0989	5.4601	3.0409	6.4925	5.4738	5.0378	5.0626	4.3964	5.5604	4.5248	6.2298	5.854	4.8012	4.1699	4.306	5.3851	4.3583	5.2517	7.1363	5.432	5.0631	5.8676	6.2508	5.1077	5.5304	6.0396	6.5581	5.7737	6.4271	5.1231	4.6702	5.5379	5.6121	6.7067
PF3D7_0608100.mrna1_1	PF3D7_0608100.mrna1_1;350	350	6.1653	6.1303	5.438	5.6197	5.0631	4.797	5.2219	4.9809	3.9021	6.5987	5.7442	4.7793	5.3523	5.0224	5.4509	5.496	5.2246	4.314	5.4313	6.2557	6.7464	5.36	4.9141	5.4456	5.738	4.4005	4.3334	5.6845	6.5396	5.9399	6.3764	4.6798	5.6893	5.3071	4.4482	3.3147	4.7469	5.0951	4.1993	3.9364	8.5609	5.2114	4.7054	5.4951	5.8582	6.0635	5.4192	7.9902	5.0081	5.4565	5.6389	5.7282	4.0152	5.3473	4.969	5.278	5.4571	6.7598	5.2472	5.3107	5.7766	6.753	5.0678	4.6328	5.5744	5.0233	5.1651	5.876	6.7573	6.3489	5.5157	5.9745	5.7211	5.2091	5.6588	6.6935	7.2916	6.8189	6.5552	5.6949	4.7388	4.3709	6.2966	7.0223
PF3D7_0608100.mrna1_1	PF3D7_0608100.mrna1_1;351	351	7.1268	6.1054	5.4192	5.8768	4.926	4.796	5.7339	5.1819	4.6294	7.1959	5.8415	5.5286	6.0257	4.6993	4.7777	7.1393	5.0099	5.0317	5.1647	6.3842	5.8797	4.6381	5.7962	6.0873	6.1231	4.9846	5.353	5.4212	6.9094	6.563	6.4593	4.85	6.1212	5.6235	4.5674	4.3875	5.3509	5.8765	5.8924	4.9819	7.8165	5.8022	4.9231	4.7415	6.3877	4.917	6.0577	7.0085	6.3114	5.4774	6.7835	5.3702	4.3834	6.5212	5.9593	5.0592	5.7285	7.8906	5.7361	6.2954	6.1679	8.1548	5.6619	6.4259	5.5753	5.6946	5.4022	5.7592	7.6188	4.7054	4.6485	6.0851	8.1526	4.9112	5.9222	5.5534	8.2564	7.4217	5.8844	5.6699	5.9243	4.4828	5.5901	7.1638
PF3D7_0608100.mrna1_1	PF3D7_0608100.mrna1_1;352	352	7.4021	5.295	5.5717	5.78	4.8237	4.9284	6.0253	5.2215	3.4931	7.6323	4.9635	4.2854	4.3074	3.3771	3.6124	5.0747	6.042	4.2001	5.3045	5.5176	6.9634	5.5723	4.7735	5.0152	5.4509	2.991	5.3273	5.3161	6.6571	5.7436	6.5954	3.9928	5.1469	5.0997	5.6755	4.3736	5.1695	5.2502	5.9544	4.6571	6.0509	4.7876	5.3583	5.3071	5.5298	5.3038	6.0295	6.0018	5.5385	4.4141	5.5931	4.8758	3.3031	5.8868	5.2114	5.2619	5.2079	6.2604	5.5018	6.2128	5.7447	7.2015	5.6433	5.3352	3.7214	5.701	5.9891	5.7965	7.4334	5.1152	4.225	6.565	6.7961	3.854	5.947	6.1876	7.593	6.1639	6.2544	3.9864	3.9495	5.4084	6.1173	7.9765
PF3D7_0608100.mrna1_1	PF3D7_0608100.mrna1_1;353	353	5.5239	5.8066	5.3363	5.1412	4.306	4.3526	6.6866	5.4944	2.9579	5.9279	5.2928	5.753	5.2664	3.9136	5.1102	5.6896	6.2348	5.0148	4.1194	5.9959	6.8878	5.6118	8.3634	4.6904	4.7186	5.3702	3.5632	4.7861	5.8022	6.3072	6.1027	5.1469	5.1313	5.9141	4.4128	2.3448	5.4692	5.7785	6.2317	6.2806	4.0365	5.4063	4.0215	5.7597	4.3391	4.8273	6.217	6.4016	4.7257	5.6029	5.0704	3.6747	3.7517	5.8728	5.1579	4.0583	7.0118	5.8171	5.9679	5.0259	4.8615	5.8079	5.1886	4.4107	5.0832	4.8758	4.8535	6.522	8.0443	4.4356	4.4614	6.7421	6.6199	5.4145	4.6182	4.8017	6.5054	5.0299	5.4393	5.6625	3.9644	4.9745	7.2792	6.2865
PF3D7_0608100.mrna1_1	PF3D7_0608100.mrna1_1;354	354	6.2008	5.467	5.0435	4.7137	4.6605	4.8934	4.706	4.0409	2.257	5.7853	4.2668	4.9303	4.634	1.433	5.6194	4.5059	5.0747	5.0951	3.9449	6.3334	6.884	4.8202	6.1871	5.3295	5.0832	5.0583	4.9179	5.2361	5.841	7.1781	4.9919	4.0054	5.0457	5.0426	5.0613	4.1938	4.7393	5.8415	6.7362	4.7054	5.1747	3.3547	4.6106	3.8043	4.1457	4.7214	5.4944	6.4824	4.6212	4.9528	4.6035	4.4316	3.9709	9.7202	4.9593	4.4522	5.946	7.7543	4.691	4.9388	5.1977	6.4854	5.3568	5.3537	5.0862	4.5981	4.1723	5.3688	5.7148	5.3618	5.8807	6.2922	8.6461	5.8639	4.857	4.6334	6.6247	4.3406	5.9376	4.9533	4.8166	3.6076	5.0076	7.9772
PF3D7_0608100.mrna1_1	PF3D7_0608100.mrna1_1;355	355	6.4744	5.1309	5.5308	4.0678	4.1383	5.9126	3.853	3.6427	3.2839	5.3872	4.8329	3.7485	4.7793	3.1795	4.8074	5.2772	5.3656	4.6223	2.8992	5.2261	5.8701	5.9023	5.076	5.0233	5.6147	3.9745	3.8629	4.408	5.6212	6.4053	5.6744	3.7602	4.6153	4.6317	4.4666	3.9392	5.0233	4.073	6.2363	4.5601	3.5632	4.0144	3.8718	4.6764	4.812	4.7501	5.6996	5.5214	4.6392	5.8027	4.4867	5.0099	2.696	6.877	4.975	4.4443	3.0841	5.557	4.9103	5.0361	5.4269	6.1544	5.375	4.1603	4.8197	5.3882	4.263	4.2668	4.2735	5.4679	6.073	5.1272	6.4419	5.7082	2.4647	5.0781	6.7252	4.4489	5.4226	5.5223	6.0011	3.1795	5.0426	8.608
PF3D7_0608100.mrna1_1	PF3D7_0608100.mrna1_1;356	356	4.8953	4.9819	4.4283	4.5429	3.2987	5.7503	5.1867	4.0295	4.5975	5.4611	5.3012	3.1779	3.8992	2.856	4.0409	5.0448	6.1223	4.382	4.2787	4.4809	5.2679	3.2854	3.3462	3.9364	4.3667	3.4033	4.7586	4.2705	5.0255	5.3034	4.8963	2.4114	4.4403	4.0755	3.9298	4.7934	4.9222	4.2373	7.6668	2.5729	3.9059	3.2765	4.1218	4.9709	4.5753	4.6223	3.8146	6.6599	0.4436	4.1715	5.5182	4.845	3.0772	5.5002	5.1859	4.8773	5.0475	4.4809	5.1611	3.99	4.986	9.0435	5.4446	4.2802	3.6871	4.6971	4.8856	5.5792	2.6229	3.6792	2.852	4.7714	4.9383	4.7808	5.1619	4.6328	9.3255	5.1173	5.4199	3.7506	5.1127	3.9982	6.8186	4.1771
PF3D7_0608100.mrna1_1	PF3D7_0608100.mrna1_1;357	357	6.2378	4.4005	5.4216	5.3947	4.2288	4.9905	5.3074	4.4121	3.0942	4.4673	7.8993	4.2472	5.3431	2.2928	4.8909	6.0347	4.4712	3.1489	4.852	4.8555	5.1823	5.1264	4.5053	4.4429	5.0023	3.2265	4.6764	4.5336	5.1643	6.1231	4.9823	4.5311	4.1675	5.1562	3.5223	3.3132	4.1432	4.3971	4.8079	3.9486	3.8797	3.5398	5.1506	3.7918	4.3341	4.7586	4.8048	4.9193	4.6656	3.5705	4.8232	5.5192	3.7344	5.3649	4.4594	3.6781	4.3813	4.9676	5.5056	4.8575	4.7301	8.026	8.3499	4.0618	5.4492	5.151	4.4496	4.6305	5.2668	4.6719	4.9317	3.9136	5.4515	4.5279	4.8435	5.5546	8.4628	4.7469	6.1952	4.8763	4.2653	2.3277	5.2269	4.2242
PF3D7_0608100.mrna1_1	PF3D7_0608100.mrna1_1;358	358	4.969	5.5901	4.4621	3.774	2.1243	4.9579	4.9768	4.9069	3.0531	5.3681	5.2032	2.7225	4.9644	2.8659	3.5348	3.7623	4.8232	2.4542	4.6129	5.7832	4.9722	5.4832	4.5898	4.0496	5.0152	2.6485	4.7655	4.6582	5.0896	5.348	5.367	4.1285	4.0566	5.6622	5.6736	4.9246	4.9635	5.8089	4.4725	4.9088	5.4979	4.3847	5.8738	3.157	4.3778	3.6276	5.9722	4.8017	3.9644	3.8207	4.7882	5.4323	4.6753	5.7592	5.1094	4.4155	4.204	5.3434	5.6194	4.975	4.5229	5.4653	3.9964	5.0751	6.6203	5.3698	5.1514	3.5957	4.7793	5.3067	4.5577	4.854	6.0132	5.1018	5.1424	5.6724	4.9995	5.5744	5.9639	5.599	4.126	2.9184	5.0152	5.8407
PF3D7_0608100.mrna1_1	PF3D7_0608100.mrna1_1;359	359	5.2694	5.0108	4.9946	4.8001	3.5981	6.7304	5.2319	2.7203	4.1993	3.8738	2.8197	2.275	4.6982	0	4.2273	5.3903	5.1069	3.157	4.5053	4.3096	4.8659	3.2234	5.1695	3.7452	4.9388	4.3505	2.8053	4.5534	3.6938	4.0635	4.0108	3.332	3.0618	4.3561	4.8027	3.2157	4.7339	3.4502	4.511	2.5922	4.7629	5.0045	5.5487	3.6893	4.4053	4.9054	6.1809	4.7181	3.306	4.3255	4.6582	3.7991	2.4303	4.7506	3.9551	4.6531	3.7214	5.1043	5.4313	3.7876	5.0085	4.5116	4.8006	3.7908	4.7782	5.0045	4.1481	4.991	4.4588	4.3118	3.5934	4.7929	3.1985	5.9474	4.0764	4.9523	5.6611	4.4925	5.7173	5.133	3.5236	4.1763	4.9644	2.7334
PF3D7_0608100.mrna1_1	PF3D7_0608100.mrna1_1;360	360	4.8232	5.2743	4.5185	4.0027	2.4957	4.5229	4.6775	3.0583	1.3045	4.153	3.844	2.4542	4.903	1.7866	4.1747	3.99	4.1489	2.5583	3.9982	4.557	5.3078	1.6599	4.4854	3.9982	4.0592	2.9203	2.1603	4.5898	4.0312	2.943	4.6803	2.5753	3.0461	3.6542	4.8063	3.4209	3.111	4.3103	5.1731	2.067	4.4938	4.0063	3.437	3.6439	3.8176	3.7613	4.1867	4.0099	3.4289	4.269	4.9528	5.0678	2.8934	3.844	5.2521	3.516	3.9607	3.8207	5.6499	4.7366	5.2399	3.7634	5.0152	4.275	3.5607	4.706	4.6017	3.9745	4.7415	3.6668	3.8166	5.1119	4.0188	4.6264	4.9995	4.4289	4.9732	5.2288	4.9754	3.3757	4.504	3.9505	1.7398	2.8934
PF3D7_0608100.mrna1_1	PF3D7_0608100.mrna1_1;361	361	5.14	5.2369	4.5969	4.8237	5.3338	4.2133	3.7645	3.8268	2.5583	4.497	4.2327	4.7533	4.4026	3.5084	4.8161	5.0237	4.6932	3.466	4.8777	5.2735	4.6047	3.0721	4.847	5.511	5.1755	3.3785	2.406	3.8807	3.7719	3.9231	5.3341	3.1843	5.8585	4.9269	3.6041	4.0712	4.2713	4.263	5.2668	5.0798	4.3001	4.4919	5.3799	4.0099	4.6328	2.8298	4.1643	4.2832	4.3284	3.4046	4.2334	3.8309	3.3533	4.7918	5.0422	4.4363	4.6317	5.4767	4.7819	2.9982	5.4575	2.9745	4.4951	4.511	3.8963	5.6462	3.4141	5.278	4.5922	4.9519	4.6859	5.1663	5.3356	5.393	5.0959	4.3441	5.6282	4.2311	5.0583	4.3597	4.7918	4.1977	4.2032	5.7197
PF3D7_0608100.mrna1_1	PF3D7_0608100.mrna1_1;362	362	5.6513	4.6392	4.1497	4.5503	3.342	3.9928	5.021	2.4515	0.9709	5.4874	4.6479	3.6645	4.5546	0.4114	2.9764	5.3395	4.2126	3.6848	4.7398	4.8728	4.7409	3.905	5.3628	3.8258	3.6112	3.5398	2.9928	4.9514	5.295	5.3089	5.1615	3.8156	5.1631	5.4482	4.441	1.6415	4.6299	3.6276	5.5942	3.6439	4.4423	3.9542	4.5729	3.7082	3.797	4.3399	4.3999	4.8232	3.9588	3.0738	4.6943	4.7876	3.5898	5.0321	5.0858	4.9189	2.8135	6.0409	4.4607	4.0161	4.3327	4.2219	5.114	3.5248	3.6415	5.1185	3.6229	3.4944	4.6605	3.4276	4.1383	4.2517	5.4515	5.5398	4.4316	4.3341	5.7737	4.2898	5.6857	5.1751	5.0076	3.8063	4.4012	3.6182
PF3D7_0608100.mrna1_1	PF3D7_0608100.mrna1_1;363	363	5.4673	4.9722	6.3593	4.9612	4.4496	5.6302	8.582	10.3835	3.5789	5.5049	5.0365	4.905	4.1334	3.7115	5.2273	4.774	10.1478	3.796	4.6651	3.8797	4.9001	5.2036	4.7452	8.4315	4.9941	3.2854	3.9373	4.5204	5.1855	5.847	5.5008	0.9928	7.7552	3.3785	5.0475	2.8934	4.0224	4.8723	4.86	4.2898	4.729	4.4469	5.7363	5.314	4.5236	3.6346	4.3702	4.6611	4.9598	6.2784	4.09	5.8585	3.9616	4.4094	4.3154	4.0858	3.9523	5.1085	8.3768	5.8212	4.3399	7.6433	5.6896	3.2869	3.9184	4.5892	4.6058	4.5868	4.9873	3.5765	4.1285	4.7923	4.4764	7.1382	5.8329	4.337	7.1826	5.0613	5.9222	4.6525	3.3827	2.6826	5.8359	4.054
PF3D7_0608100.mrna1_1	PF3D7_0608100.mrna1_1;364	364	5.8822	5.6588	6.3382	4.7197	3.4995	3.6053	7.4283	9.1584	3.4209	4.8689	3.3045	2.5558	4.5856	4.054	4.6814	4.9635	8.8726	3.1489	3.7506	4.2869	5.714	2.6871	4.6542	7.032	4.366	1.585	3.1489	4.6182	5.3957	6.3486	5.1993	2.9069	7.0853	4.2787	4.1416	2.5898	5.1946	5.3395	5.4963	3.4712	5.0496	4.4673	5.3509	4.1914	4.406	4.5801	3.7602	4.5211	4.2149	4.649	3.8738	4.4529	4.4456	4.6005	4.811	3.0875	5.1739	5.0553	8.2733	6.1904	5.1123	6.5407	5.8672	4.2928	4.8089	3.859	4.144	4.9941	3.5173	3.9495	3.4114	4.8987	4.9905	8.42	5.6418	5.1313	7.0121	5.2418	5.3775	2.101	4.4456	2.0566	5.257	4.3667
PF3D7_0608100.mrna1_1	PF3D7_0608100.mrna1_1;365	365	5.31	4.8359	5.8485	4.7241	2.774	4.4469	6.4396	7.7864	3.853	5.2487	2.0875	2.3868	4.9298	4.4276	4.8664	5.8273	8.7444	3.8135	3.497	3.6462	6.4045	4.4607	4.4803	6.1819	4.8227	2.848	3.1276	3.7257	4.6188	5.1189	5.1811	3.4542	6.2269	4.4594	3.9533	3.5185	4.3103	4.0652	4.8339	2.6229	4.9832	5.2172	5.0535	3.8135	3.1489	2.7071	1.9672	4.9575	3.7708	4.5129	4.7682	5.4243	3.319	4.9741	5.3854	4.582	4.1906	5.5859	10.0547	6.5214	4.3827	5.8836	7.9658	4.4162	4.6949	4.8455	4.479	4.943	4.14	4.9658	3.9088	4.5521	4.5304	10.0218	5.975	4.4692	7.4402	7.0889	5.3785	4.4679	4.9722	2.3016	5.1867	2.8659
PF3D7_0608100.mrna1_1	PF3D7_0608100.mrna1_1;366	366	5.7051	3.6633	4.7442	4.4867	3.106	5.292	4.5892	6.7597	1.3505	5.477	3.2157	3.1457	4.7991	2	4.7808	4.0909	7.2159	2.8156	3.9364	4.9658	5.1651	4.266	4.7745	5.257	4.6259	1.8359	3.9782	4.889	4.3792	4.1301	3.8914	4.14	6.0201	5.4561	4.2048	4.4182	5.4676	4.6118	5.3782	4.1946	3.8629	4.7317	4.641	3.9837	4.5329	5.1449	5.1534	4.717	3.854	4.3533	6.619	4.9699	2.4828	5.0179	5.0281	5.5647	2.4276	5.0356	10.2794	6.0921	3.9809	4.9255	7.7927	4.6559	4.8664	4.7761	4.3771	5.7222	4.9345	3.6781	4.5192	4.4383	4.4463	10.3218	5.8417	5.057	6.6384	7.1	5.2365	4.0661	4.5002	4.8943	6.1146	4.9074
PF3D7_0608100.mrna1_1	PF3D7_0608100.mrna1_1;367	367	5.4761	5.0618	5.0925	4.7808	2.5236	3.5692	4.3547	5.0383	3.5148	4.853	2.9709	4.3951	3.4803	0	3.9662	3.6904	6.5184	3.7236	4.1691	2.9449	5.3219	3.2357	5.0751	5.1961	4.942	3.8258	4.9217	4.393	4.5441	5.4138	5.3216	3.5717	4.7371	5.6038	2.5311	4.2304	3.2675	1.0286	5.7714	4.8354	3.9946	4.2342	5.5283	4.3674	3.8379	6.4254	4.6781	4.844	4.1851	4.04	6.1999	4.6605	3.4141	4.6456	5.636	5.6545	3.541	5.3809	9.4362	6.1729	5.1871	4.5497	7.1365	5.1534	4.1611	5.1127	4.337	5.5068	5.5469	5.4456	4.5801	4.7404	5.3501	9.795	6.0866	5.858	6.3111	5.9088	6.0732	4.7634	5.9579	2.5874	4.5934	3.2869
PF3D7_0608100.mrna1_1	PF3D7_0608100.mrna1_1;368	368	5.5613	5.2122	5.1189	2.6736	2.7398	4.0108	5.7038	5.3041	2.384	4.2071	3.9402	4.3799	4.5735	4.2334	4.6594	4.9388	6.0365	4.3205	4.2456	4.2943	4.7661	5.0475	3.9203	5.0418	5.1871	2.5922	3.5957	4.2048	5.0704	11.6423	5.2698	4.1795	5.5832	4.9112	4.8273	4.9575	3.116	4.4548	4.6011	4.373	3.7949	2.5509	4.6253	3.0321	4.1301	5.7374	4.7965	5.1006	3.0303	3.848	4.6639	3.7772	2.189	4.7724	5.5795	5.9131	2.9523	4.6218	8.2128	5.0157	4.2854	5.2924	7.1342	4.4249	4.5435	4.6882	1.433	4.585	4.5638	3.2525	5.8278	4.1043	5.0435	8.0676	4.6662	4.3219	6.9977	5.9855	5.682	4.8904	4.5644	3.5546	5.4492	4.3198
PF3D7_0608100.mrna1_1	PF3D7_0608100.mrna1_1;369	369	4.6865	4.8914	5.0657	4.6218	3.9458	3.7782	4.7586	5.2153	2.4854	1.9635	3.0321	3.1506	4.1194	0.5059	4.14	5.1477	5.0841	2.5435	4.4848	3.9288	3.6299	3.8777	4.6011	1.5008	4.488	2.2418	3.5668	3.6017	4.3089	3.7677	5.3899	0.8319	4.1906	5.153	4.281	4.0391	2.729	3.4356	5.2311	3.4816	2.8992	3.8156	3.6017	3.7247	3.6724	3.4828	4.3889	5.0144	4.0126	4.4449	4.3667	4.3674	2.9635	4.8505	4.0575	5.1663	3.6656	5.4313	6.7841	3.7126	4.5789	4.254	3.546	4.2319	6.0689	5.4548	3.6404	5.5144	2.2957	3.9598	4.8684	2.9279	2.5286	6.6343	5.1106	4.1835	5.6235	4.0934	4.9635	4.439	3.3219	2.9745	3.9165	3.943
PF3D7_0608100.mrna1_1	PF3D7_0608100.mrna1_1;370	370	5.6138	5.1651	4.6582	4.3455	3.4983	4.8181	5.8482	4.3716	3.0976	4.7772	4.0557	4.5951	5.1647	2.1731	4.7501	5.1867	5.8856	2.7803	4.5329	6.371	4.3111	3.7236	4.8758	4.6531	4.9946	5.6574	3.9635	4.5173	6.9929	4.5135	4.8298	4.4396	4.6753	4.9667	7.982	3.2479	3.5838	4.1859	4.3889	3.254	4.3688	4.5613	5.4022	3.9279	3.1094	4.3861	4.2839	4.9823	4.464	4.3519	4.9579	5.5239	3.2141	5.4699	4.4356	4.6182	4.3298	3.6993	5.9715	3.6112	4.2304	5.8972	3.7225	4.9274	4.842	5.7653	3.106	5.1031	4.375	4.9644	4.3377	5.3844	3.4841	5.6727	4.9764	4.797	6.3568	4.813	4.5423	4.2578	4.3226	2.5969	4.9444	4.3132
PF3D7_0608100.mrna1_1	PF3D7_0608100.mrna1_1;371	371	5.2675	6.1223	9.8413	5.6153	3.5361	5.3882	4.9968	6.9825	3.1127	5.8953	4.2426	3.8738	4.7054	4.0496	5.295	5.4209	6.6292	5.6047	4.144	5.812	6.3909	4.7415	5.3291	6.3225	5.3085	2.9837	2.8197	5.0391	6.065	5.6035	5.8192	4.2403	5.9674	4.582	4.839	4.6485	4.5783	5.7527	5.4131	5.2219	5.382	4.9388	4.9986	4.5279	4.5084	5.1313	5.0175	5.2334	4.0391	5.4786	5.5056	4.9741	2.3306	5.8773	5.1375	4.8792	3.9533	6.337	5.6851	3.9791	5.2913	6.3138	4.0687	5.6121	5.9869	4.9919	4.9054	5.3775	4.2987	5.1566	4.8017	4.26	6.6344	6.1843	5.1326	4.9222	6.6883	5.243	5.6574	5.0361	4.2979	3.2928	5.8726	5.5154
PF3D7_0608100.mrna1_1	PF3D7_0608100.mrna1_1;372	372	4.6323	6.2255	10.716	4.5472	2.211	5.6424	6.1071	5.6476	2.3923	3.9231	3.4686	5.0734	5.5229	3.1587	4.2698	5.0281	5.4591	4.6938	5.8667	5.5289	5.8926	3.8629	5.0054	5.0772	5.3642	3.6927	5.1497	3.4128	4.9741	6.116	5.6533	3.1763	5.4289	5.7206	5.3431	4.2653	4.8659	4.3327	4.1052	3.3448	3.8748	4.3512	4.8748	4.6559	5.1359	3.3434	4.7934	4.406	4.3695	5.3899	5.6781	5.1064	3.1969	4.839	4.8615	3.5385	4.2048	4.7115	5.1485	5.0566	5.5592	6.8895	4.5886	4.1301	4.7137	4.1301	4.712	5.0018	6.1457	3.4854	3.4476	5.3882	4.9722	5.2491	5.7107	4.6076	7.7213	5.3434	5.5868	5.6662	4.1723	3.1843	5.235	4.3477
PF3D7_0608100.mrna1_1	PF3D7_0608100.mrna1_1;373	373	5.6704	4.8787	5.8555	4.756	4.6582	4.4148	4.7929	3.5084	3.9882	5.7761	5.1719	3.9551	4.3785	2.7866	4.9727	5.3409	5.6395	4.2994	4.8758	5.5552	4.2854	5.9146	5.4925	5.856	4.4535	4.9941	5.2418	4.7339	6.2034	5.4874	5.7573	5.1835	5.3806	5.6008	4.6993	4.3533	4.4796	4.696	6.3561	3.3854	4.3861	4.4783	5.5801	5.2024	5.5438	3.9098	4.8135	4.5122	2.6346	4.8763	5.1699	5.1938	4.0832	5.6226	5.3216	4.9713	4.1052	5.991	5.5301	4.7447	5.6467	5.9136	5.7926	5.8718	5.993	5.1006	4.735	4.4449	6.2428	5.4728	5.0828	5.2441	5.4851	5.0866	5.0005	5.0985	5.1106	6.1841	5.9465	6.2502	5.5777	4.9588	5.5841	7.6441
PF3D7_0608100.mrna1_1	PF3D7_0608100.mrna1_1;374	374	5.857	4.9745	5.073	4.7175	4.263	4.4509	4.1506	3.3909	5.3635	5.3937	4.2525	4.6323	4.4679	3.2157	3.4751	5.8022	5.2024	4.0152	4.8304	5.0652	5.2242	4.2713	5.6943	5.591	5.6302	5.1843	4.7398	5.4002	5.6781	5.6921	5.853	4.701	5.5662	4.4189	5.5398	3.9336	4.9383	4.6141	4.4725	4.7751	5.0259	4.0815	4.0909	4.5789	4.3356	5.0747	5.0193	4.9621	4.4229	3.7301	5.0712	4.7782	2.8298	6.0815	4.8817	2.6826	5.4239	5.2161	5.497	4.6982	5.3851	5.6727	5.3473	4.479	4.8948	5.7436	5.9411	4.3255	5.998	4.95	5.3103	5.5457	5.6599	5.0781	5.1902	5.3316	5.8286	5.2998	4.9435	6.1914	5.0431	4.2847	5.5154	6.6915
PF3D7_0608100.mrna1_1	PF3D7_0608100.mrna1_1;375	375	5.6682	4.7027	5.1882	5.1156	2.3923	4.9846	5.5555	3.4764	3.6299	5.0228	4.5033	4.3702	4.8354	2.7203	3.9718	5.1783	5.5771	4.8565	3.6837	6.1532	5.0396	5.4239	4.7861	5.5292	4.7393	5.4012	5.1412	5.2709	5.8755	5.5583	5.9612	5.1651	5.204	5.3778	5.6267	4.7866	4.649	4.8679	5.6554	4.5329	4.6775	4.7698	4.9312	4.1367	4.9449	3.9982	5.8507	5.9968	3.9991	4.9533	4.1185	3.1827	4.565	5.4185	5.2211	5.0883	5.9912	5.1747	5.7257	5.4735	5.691	5.5037	4.9941	4.7208	5.1363	5.2133	4.6848	5.2415	6.4067	4.6999	3.211	4.785	5.6188	4.477	5.2342	6.2445	6.2411	6.0706	6.2234	5.0365	4.8058	4.7377	5.3909	6.8636
PF3D7_0608100.mrna1_1	PF3D7_0608100.mrna1_1;376	376	5.7366	6.0594	5.1989	5.5091	4.2133	3.8629	5.4403	5.2939	5.7533	5.5314	5.5662	3.0755	5.1934	3.7214	5.1396	5.4925	4.701	4.2608	3.6702	6.0925	5.2772	4.3147	5.0148	4.4033	5.4104	4.1489	4.839	4.5311	5.9366	6.7773	5.1875	4.1739	5.6502	5.0099	5.4111	4.0815	4.6594	5.6642	5.4148	4.0339	8.0795	3.8659	5.9042	4.5392	4.4469	4.7772	5.0968	5.3219	4.1985	4.0312	4.9016	5.3847	3.6323	5.8311	5.4976	4.565	5.5144	5.1285	6.1332	3.2854	5.669	5.5242000000000004	4.9336	5.0828	5.5166	4.7581	4.4469	4.5595	5.5447	4.4803	4.2494	5.2091	5.8941	4.9709	5.7629	5.7944	6.3866	5.2987	5.2563	4.3147	4.6035	4.6628	3.7698	5.8186
PF3D7_0608100.mrna1_1	PF3D7_0608100.mrna1_1;377	377	5.4886	5.5388	5.2843	5.8194	5.2608	3.8943	5.1787	4.9146	5.8079	5.7007	6.3372	4.0652	4.8704	4.6837	4.1691	5.384	5.1481	4.9146	4.9098	6.4124	5.36	4.8354	5.8086	5.5401	5.2976	4.3611	4.6467	5.975	6.5336	4.6058	5.9953	4.6294	6.8013	4.9662	5.04	2.8115	6.1671	4.7777	5.6724	5.0712	4.1595	4.5552	5.8607	8.1196	4.382	4.6899	5.6736	4.7317	4.4135	5.7782	4.5789	5.2824	2.7093	5.4039	5.479	4.2342	4.8384	5.774	6.0415	4.5242000000000004	5.4532	5.9625	5.6579	6.7308	5.142	5.2304	4.4456	5.9925	7.176	5.0626	5.0777	5.04	4.5084	5.8895	4.8575	5.2238	6.3796	7.087	6.3192	5.2098	5.4489	4.6599	4.9491	6.7304
PF3D7_0608100.mrna1_1	PF3D7_0608100.mrna1_1;378	378	6.0056	4.8968	5.8642	5.632	5.0781	4.8027	5.3151	4.0849	3.585	5.2176	5.5304	4.5692	4.7098	4.9054	4.7724	4.5192	5.5348	2.2327	4.9136	6.5461	5.3889	4.2087	4.7527	6.0736	4.5192	4.1739	3.2795	5.6436	6.7151	6.4014	5.2998	3.3688	5.9383	5.594	5.0613	3.8104	4.0815	5.4512	5.6008	4.7192	4.7544	4.9189	5.0117	6.61	5.8163	5.8951	6.1313	5.0501	5.3937	5.5144	5.5119	5.4947	5.5868	5.8278	6.0398	4.7164	5.2122	5.5792	5.6631	4.5601	5.8758	6.2726	4.5129	5.986	4.7192	5.5005	5.1396	5.857	7.2665	4.3327	5.546	5.1077	4.2645	6.0295	5.4087	5.9456	6.76	5.5264	6.0579	5.0887	4.8192	3.7355	5.4515	6.9541
PF3D7_0608100.mrna1_1	PF3D7_0608100.mrna1_1;379	379	6.7056	6.3012	5.5583	6.1167	5.3667	5.0081	4.8826	5.2246	5.4009	6.2397	4.7415	5.684	5.6014	4.4209	4.591	5.5889	4.4995	5.2012	4.9667	6.0101	5.9392	4.7506	4.1675	6.1167	5.3995	5.4138	5.0972	4.3183	6.2685	6.3217	5.852	3.6041	5.7336	5.4279	5.2453	5.1735	4.6247	5.645	5.1152	4.8181	3.9919	4.1169	5.2012	5.7268	6.2836	4.0738	5.3323	5.5629	4.3212	5.3816	5.4617000000000004	5.4634	3.7866	5.9873	4.8575	5.3034	4.3604	4.7618	4.7323	5.7549	6.9405	6.8108	4.6363	4.9635	5.2675	5.8271	4.9547	5.8848	7.2398	5.1338	4.9425	5.2702	5.2861	4.9937	5.5744	5.2608	6.9029	4.943	6.6543	5.5865	4.2396	4.393	5.9743	6.8378
PF3D7_0608100.mrna1_1	PF3D7_0608100.mrna1_1;380	380	6.3547	5.8919	3.7581	6.5878	6.4021	4.6147	4.6758	4.2965	4.347	5.7861	5.9465	6.3945	5.191	5.8104	4.3248	5.228	5.4492	5.4443	5.1164	6.0815	5.5817	5.8273	5.4199	7.8771	5.6885	5.7428	4.8797	4.2638	7.4533	6.8634	6.6678	5.4413	7.9875	6.2447	6.1769	5.4947	5.7541	5.4053	5.3111	4.3241	5.1326	6.5523	5.3509	6.2615	4.682	5.4243	6.1445	5.9953	5.4443	5.3684	6.0157	6.3307	4.5229	6.4987	6.0272	5.2192	4.3306	5.5555	9.5893	4.3334	6.2176	7.1775	6.5544	4.4925	5.4535	5.1882	5.5817	6.042	7.5295	6.3216	5.3837	5.6579	5.5747	7.3425	5.7247	6.1133	6.3122	6.3189	7.2108	4.8585	5.2149	6.7374	6.1534	7.2652
PF3D7_0608100.mrna1_1	PF3D7_0608100.mrna1_1;381	381	6.4707	5.5176	5.9054	5.7962	5.0409	5.3498	5.6302	4.327	6.7053	6.356	6.1725	6.9028	5.0798	6.2261	4.7677	6.387	6.0217	5.9239	5.8321	6.3288	5.8924	5.6533	6.1133	6.6047	4.4627	5.3438	4.0959	5.7306	6.484	6.2813	6.192	8.0773	7.2003	5.496	6.1691	4.8807	5.5521	5.6907	6.7234	4.5027	4.8709	6.5099	5.1619	5.0268	5.5503	6.2313	6.0268	5.5714	5.0828	5.824	6.3993	5.2265	3.3103	6.9573	5.2668	5.7637	5.934	5.1779	8.863	5.6191	6.7491	6.8857	7.6542	5.1355	5.337	3.8768	4.5242000000000004	5.7581	7.8364	5.2106	6.1245	4.9959	6.1936	7.6841	5.8143	5.7918	7.1301	7.2616	6.8175	5.6343	5.2642	5.8012	5.4266	6.5481
PF3D7_0608100.mrna1_1	PF3D7_0608100.mrna1_1;382	382	6.7376	5.5033	5.6459	5.4819	6.6489	5.6755	6.0005	5.6302	5.5856	6.9327	5.8597	6.0509	5.7764	5.7396	5.8755	5.3872	4.9537	4.7049	5.8768	6.8388	7.3454	4.9203	5.9558	6.794	4.4861	3.9212	3.6713	5.1863	7.4831	7.8906	5.3205	5.9467	6.8894	5.8527	5.0281	4.4835	4.3653	6.3674	6.5124	5.5245	4.9982	5.8311	5.4748	5.272	4.7835	4.565	5.7716	6.5798	6.5258	5.7151	5.2623	4.9491	2.4777	6.8297	5.5981	5.6505	4.5928	6.5673	7.3067	5.436	6.3512	6.666	6.9223	4.9736	5.5354	5.5601	5.6017	5.6619	7.1233	6.126	5.6932	5.7887	6.094	6.8221	6.3132	5.0426	6.2532	6.7892	5.9916	5.6121	4.0418	5.6375	5.3441	7.0864
PF3D7_0608100.mrna1_1	PF3D7_0608100.mrna1_1;383	383	6.3174	6.1106	5.602	6.3928	5.0764	6.0343	5.2836	4.6467	5.1069	6.9528	5.4135	6.4727	5.0648	5.6533	4.7377	5.151	4.887	3.6076	6.0094	6.8084	6.0407	5.8006	5.0005	6.1396	5.845	4.3169	3.0721	5.6554	6.3787	5.9914	6.2813	4.4189	6.2439	6.0779	4.8866	5.1506	4.8298	5.5484	5.9395	4.6525	2.9373	5.5801	3.4168	5.0824	4.5292	5.1156	6.3306	8.9834	5.6023	6.0186	5.6968	4.8495	4.4738	5.6665	5.0418	5.3872	4.6826	7.0958	5.988	4.9495	5.9745	6.6653	5.4016	5.1847	4.5801	5.9649	4.6932	5.1711	7.0117	5.7339	5.5747	5.4529	5.9593	5.4722	6.3409	6.3537	6.4909	6.2797	6.2811	5.6542	5.5062	4.8763	6.105	6.6816
PF3D7_0608100.mrna1_1	PF3D7_0608100.mrna1_1;384	384	6.0099	5.5484	5.9088	6.0607	5.4692	5.8819	5.2653	5.0387	4.7032	6.7085	5.8058	5.0883	5.8276	4.9519	5.1465	6.0475	5.8235	5.6462	5.6938	6.8085	5.7151	5.89	5.021	6.3679	4.6758	4.7015	5.1965	5.2724	6.7074	6.2709	6.1797	5.347	6.4891	5.9158	4.2087	5.0321	5.6525	5.7184	5.0725	4.7371	5.861	5.4383	4.9345	5.4253	5.5292	5.991	5.9296	8.6102	4.4128	5.6232	5.3968	6.5281	4.6439	5.8731	5.5097	4.8792	5.4353	6.5419	5.9488	5.153	6.2321	6.6578	6.2219	5.8694	5.8071	5.4976	5.6226	6.157	7.5389	6.0422	6.646	6.2259	6.7158	5.853	6.1884	6.3366	6.3968	5.9984	6.1479	5.3635	5.2498	5.2165	6.5642	7.37
PF3D7_0608100.mrna1_1	PF3D7_0608100.mrna1_1;385	385	6.5438	5.2604	5.4472	6.4002	4.111	6.1645	5.2585	2.9279	4.2802	6.2564	6.0915	4.9222	5.3431	4.9112	5.5419	5.7576	6.1045	5.2653	6.4817	6.8417	5.7866	5.5214	5.5475	6.4922	5.4026	2.6369	4.5478	5.0085	6.9216	5.1239	6.301	5.437	6.834	5.1679	4.7929	3.4087	5.1243	6.2841	6.0161	4.594	4.582	4.7469	6.2153	5.3695	5.2772	5.858	5.9759	6.5714	5.5059	4.7076	5.7423	5.6282	4.2426	5.8931	5.749	5.2122	4.9704	6.3243	5.7782	5.2746	5.9203	6.8192	5.3558	3.8379	4.7312	5.2024	5.332	5.1538	6.8511	5.3618	5.7637	4.8885	5.2234	5.1264	5.7602	6.1805	7.3091	5.6323	6.0415	5.4226	5.7631	3.7772	5.844	6.975
PF3D7_0608100.mrna1_1	PF3D7_0608100.mrna1_1;386	386	6.6907	6.2416	5.3789	6.3332	6.0424	5.6673	4.9236	4.7323	4.4135	5.6267	5.4951	6.1041	6.1204	4.3709	5.4036	5.1759	5.5714	3.0409	6.0723	6.6379	6.7474	5.0768	4.9878	6.1223	5.497	3.3771	4.6047	5.855	6.9487	6.6385	5.7806	4.2795	6.4882	5.2396	5.5078	3.8074	4.9444	5.9692	5.9449	5.432	4.3519	5.111	5.4226	4.235	5.5053	7.0373	5.8321	5.7908	4.9584	5.093	5.2608	5.3927	4.8283	5.8711	4.3618	5.2288	4.852	5.2645	4.784	5.6651	6.1633	6.4306	4.6639	6.0005	5.6596	5.4896	4.0934	5.3909	6.3825	5.5714	5.6616	5.292	5.3688	5.478	5.2555	6.0695	6.7094	5.3789	6.3586	5.9816	5.1514	5.7279	5.3462	6.9933
PF3D7_0608100.mrna1_1	PF3D7_0608100.mrna1_1;387	387	7.3518	5.8181	5.5625	6.6465	4.4809	5.1387	5.348	5.9989	4.7597	5.7396	5.4912	5.0522	5.6047	4.7098	5.8748	5.7721	5.3677	3.86	5.4449	6.7189	6.55	5.6264	5.1035	5.3667	4.9864	5.7178	5.0592	4.6753	6.9358	6.9029	5.9563	4.8634	6.4039	5.1554	4.7371	2.7377	5.1276	5.4796	6.3163	5.0103	5.9727	4.9179	4.8243	4.8669	5.2784	5.6907	5.7745	6.9817	5.8037	4.1367	4.9303	5.1875	6.5111	6.1258	5.2802	6.0141	5.3695	6.4296	5.7021	6.0674	6.286	5.9672	5.4864	5.2203	5.5567	5.4683	4.8914	5.7918	6.1181	6.2227	5.9272	5.5862	7.5642	5.2832	6.202	6.8587	6.9558	5.4738	5.467	4.4874	5.4598	5.1823	5.9667	6.5326
PF3D7_0608100.mrna1_1	PF3D7_0608100.mrna1_1;388	388	6.2559	5.8232	5.0955	6.0957	5.1839	5.1152	4.5583	4.2668	5.4931	6.5018	6.7125	5.2261	5.3063	5.013	5.9385	5.8795	5.5481	4.5046	5.6223	6.606	6.7616	5.1938	4.588	5.0725	5.5723	3.3771	3.5198	5.3295	6.9242	6.188	6.4571	5.6017	6.1094	5.3459	5.8639	4.1043	5.6591	5.6693	6.1121	5.2353	5.625	6.0949	5.1898	4.2987	5.2106	4.5367	4.607	7.4639	5.3052	5.0652	4.5509	4.3341	4.1252	5.479	5.9115	5.6631	5.4857	6.8442	5.3583	5.1006	5.7046	7.1932	6.1299	5.6314	5.804	5.8425	5.1363	5.3345	6.8116	5.9021	5.3656	4.5141	6.394	5.1851	5.7605	6.3056	5.6993	5.5342	5.9322	4.934	5.1144	5.076	6.4722	7.4135
PF3D7_0608100.mrna1_1	PF3D7_0608100.mrna1_1;389	389	6.8613	5.8171	5.5759	5.5207	5.4702	6.0654	6.1233	5.0955	4.4456	6.9203	5.9821	7.8828	5.7706	5.2254	5.0734	5.581	6.0047	3.3896	6.1995	6.9743	6.2296	5.4857	6.3858	7.6162	5.6308	5.3154	6.1999	6.3997	8.1917	6.3007	5.9427	7.7582	7.425	6.4655	4.7115	5.0896	5.7721	5.991	6.6171	4.7474	4.5065	5.5586	6.7446	5.1759	5.6548	4.8963	5.8151	6.5929	5.2998	6.3205	5.3284	5.0955	5.6696	6.7412	6.9664	5.8128	6.0745	5.6106	5.6061	6.3136	5.8074	6.634	4.0188	5.3844	6.5412	5.4356	5.1591	6.2987	6.8058	7.0866	5.746	5.3865	6.3993	5.6185	6.6307	5.4046	6.3754	6.4165	5.2939	5.8517	5.6741	4.8659	4.7404	7.1745
PF3D7_0608100.mrna1_1	PF3D7_0608100.mrna1_1;390	390	7.2375	7.0126	6.0548	7.2076	5.4552	7.3629	5.3122	5.0492	6.0687	6.8062	6.3021	4.5154	6.7393	6.1383	6.8174	5.6596	5.7824	3.6633	5.5561	7.2466	6.7494	5.4838	5.0828	5.6608	6.132	3.9662	4.2705	5.466	7.8262	6.805	6.7448	5.9312	5.6381	5.9542	5.3558	4.0781	5.017	6.0123	6.0378	5.5741	5.9921	4.9179	6.7464	5.9267	5.133	5.8931	6.2634	5.7063	5.4492	6.6385	5.5549	5.5198	4.6392	5.1239	7.7789	5.9528	8.8822	6.2296	6.0341	6.1027	5.7336	7.8268	5.0496	5.9366	6.2234	6.4869	5.3684	6.0193	6.7841	8.5245	5.6008	7.2826	6.3539	5.5345	6.4728	4.9217	7.481	5.8092	6.1906	5.8001	6.0464	6.9398	6.624	6.3318
PF3D7_0608100.mrna1_1	PF3D7_0608100.mrna1_1;391	391	6.9865	5.8009	8.9086	8.8401	4.4269	5.1293	6.6473	3.6392	5.1671	6.8135	5.4764	6.3176	9.0431	3.7301	4.8856	8.5534	5.7304	6.8966	5.5798	8.3575	6.4933	5.6929	5.735	6.0535	6.7025	4.3861	5.6141	5.1301	8.8173	5.79	6.1436	5.8192	6.0206	6.9723	4.888	5.7732	7.3883	4.9298	6.2305	5.8577	4.3052	5.9612	4.9919	5.4192	6.1695	4.0152	5.9593	6.2572	4.7104	7.553	6.4589	5.5823	5.1871	5.915	7.4163	5.6418	5.7721	6.6764	5.8938	6.4576	6.1944	7.6753	6.0277	5.6171	5.983	6.0409	4.7393	7.1687	5.969	6.7581	5.6571	5.1534	7.0649	5.8089	6.5812	5.8025	8.6981	5.6938	6.8369	5.488	6.1562	4.4496	7.3098	6.0889
PF3D7_0608100.mrna1_1	PF3D7_0608100.mrna1_1;392	392	6.7006	5.68	7.9145	6.8993	5.2071	4.9416	5.6772	5.0085	4.9203	6.2418	5.0166	4.9625	6.808	3.5934	3.4957	5.9451	5.4647	4.8822	4.4673	5.7514	5.9119	5.4777	5.9229	5.4951	5.3132	5.3118	5.3063	4.9736	6.6785	5.7658	6.1944	5.2008	5.8709	6.2065	4.8723	4.9878	5.3295	4.9873	5.2585	4.0892	4.2957	4.9481	5.4019	4.7639	5.478	4.1835	6.0866	5.466	4.441	4.9227	5.851	5.3944	4.4436	6.6184	5.522	5.3316	5.5314	4.813	6.3143	5.7458	5.9059	5.845	4.9556	5.9848	5.0121	4.6826	5.3366	5.6963	6.5231	6.1027	5.0942	5.5245	6.6039	5.8674	6.4173	5.9444	6.6676	6.1301	6.3236	5.029	5.4601	5.128	6.0336	6.1942
PF3D7_0608100.mrna1_1	PF3D7_0608100.mrna1_1;393	393	6.0749	5.9112	8.9026	7.9009	4.7581	4.263	5.5211	4.0609	4.5217	5.6215	6.0354	2.4168	7.1051	4.845	4.7677	4.5033	5.7837	4.5236	6.6256	6.556	5.7101	5.4705	5.8146	6.0564	5.6465	3.2555	5.2296	6.8348	6.3913	6.0011	4.8866	5.1843	5.8912	6.1495	5.0972	4.8253	3.6415	5.6384	6.116	5.0444	4.8334	4.7714	5.9688	4.9662	4.6999	4.0321	6.6216	4.7735	4.4202	5.1831	6.027	5.04	4.8288	5.8972	5.504	5.269	4.7142	6.0123	5.0317	6.4072	5.8043	6.4607	3.742	5.5258	5.0431	5.0184	4.2464	5.9519	5.6433	5.2913	4.0644	5.4029	5.8602	4.7334	4.742	5.6387	6.7373	5.3663	5.5647	5.8704	6.8095	4.3009	5.813	5.8701
PF3D7_0608100.mrna1_1	PF3D7_0608100.mrna1_1;394	394	6.3865	6.1705	6.0972	8.8381	4.8063	5.2898	5.2032	4.7082	5.213	6.2917	5.7866	5.6273	7.7582	2.373	3.1811	5.0993	5.4366	3.1473	5.1855	6.1098	5.4751	5.272	4.7544	5.3716	5.8166	5.8045	5.545	5.6244	6.2517	5.7482	6.0978	2.742	5.6574	5.8102	4.9307	5.2502	4.435	5.68	5.5441	5.8537	5.4165	5.3122	5.578	4.8349	5.5008	3.8329	5.3635	6.9793	5.2735	5.2388	5.5229	5.8904	4.8861	5.6061	6.0339	4.2141	4.4067	5.5144	5.4928	5.6792	5.4617000000000004	6.9658	5.859	5.3359	5.2384	6.111	5.384	5.9136	6.0858	5.1014	4.5692	5.6596	6.0246	5.4983	4.9472	6.3329	7.2246	6.5821	6.6229	4.6876	5.6188	5.1522	6.709	5.8836
PF3D7_0608100.mrna1_1	PF3D7_0608100.mrna1_1;395	395	6.4859	6.5092	5.2149	6.8343	5.8472	4.7824	6.0925	6.5301	5.332	5.9229	5.101	5.5741	5.6415	6.1713	5.3947	5.5185	6.2211	5.3338	5.9086	6.1787	5.857	8.0342	5.2376	6.3027	5.7015	4.8314	4.0444	5.9602	7.2617	6.2468	5.4439	4.6479	6.3963	5.0717	5.8194	5.4767	3.957	5.0853	5.7032	6.8709	6.0583	4.9593	6.2664	5.7293	5.1416	5.2961	5.4624	6.5401	5.0853	6.1152	4.9298	6.0328	4.6616	6.7251	4.7257	5.7811	5.5901	6.5148	5.9227	6.8144	7.914	6.955	5.6334	5.6885	5.1993	6.2519	5.6264	5.522	6.9932	5.3614	5.489	5.1156	6.9074	5.9561	5.8994	7.2286	6.1375	6.9179	6.3377	6.0054	6.4351	5.5166	6.3447	6.7152
PF3D7_0608100.mrna1_1	PF3D7_0608100.mrna1_1;396	396	6.4068	6.7866	5.1791	5.8048	5.275	5.6625	5.6778	4.5838	4.7328	5.6017	5.6168	5.7889	6.0115	5.1301	4.4249	6.1189	5.779	4.9796	5.0072	5.7355	5.1048	5.0665	6.0715	5.7519	5.1863	4.5674	4.6363	5.1094	5.5308	6.3246	5.943	4.6135	5.875	6.5878	4.9486	2.9069	5.5008	5.6602	6.1955	5.5577	4.3096	5.8384	5.6704	5.1623	4.2403	4.7425	6.3154	5.5762	5.8158	5.9602	5.3452	5.2265	4.342	5.6221	6.2445	5.6387	5.3586	5.9446	5.2791	6.111	5.62	6.1799	5.8367000000000004	5.503	5.5708	5.9621	5.5801	5.9189	6.0257	4.4976	5.1412	5.3526	6.1256	5.1469	6.1853	6.1641	6.7762	7.4652	6.8347	6.0533	5.8128	4.6082	6.0054	6.1944
PF3D7_0608100.mrna1_1	PF3D7_0608100.mrna1_1;397	397	6.5398	7.1083	5.3176	5.7795	5.9688	5.797	6.1875	4.7431	5.6536	6.2756	5.463	4.2001	5.9463	3.797	5.0807	6.238	5.1181	3.8197	4.6218	6.9355	6.2549	4.6041	6.1006	6.1566	5.0807	4.5472	5.6035	5.9239	7.2423	6.2468	5.7921	4.7436	6.4891	5.9248	5.6812	5.8068	4.843	5.6247	5.9732	6.2715	5.202	6.383	5.5229	5.6907	5.6628	4.4607	6.3554	5.669	6.1735	6.4617000000000004	5.4256	6.1524	5.1755	6.4739	5.5907	4.3147	5.6212	5.7666	6.0277	6.1587	6.0583	6.9203	5.8326	6.002	5.5021	7.1448	5.2284	5.714	7.223	5.9456	3.9551	5.5273	6.2902	6.6368	5.1502	6.9155	6.3196	7.5989	6.1759	5.615	8.0064	4.8822	6.8412	6.8369
PF3D7_0608100.mrna1_1	PF3D7_0608100.mrna1_1;398	398	6.3091	7.2072	5.627	5.8022	5.1035	6.5198	5.3964	4.7829	5.3473	6.5003	8.7547	5.8595	4.2765	4.5441	6.8879	5.9869	6.1841	5.1375	6.3674	6.1637	6.1252	4.9878	4.2839	5.9625	5.7057	4.6633	6.7931	6.2434	6.9836	5.7761	6.6044	4.6165	7.5333	5.7687	5.8369	6.8546	4.7203	5.4683	5.5472	9.0815	6.6588	7.9869	5.5043	5.7118	5.3851	5.3809	5.5097	5.5407	6.114	7.9555	5.0117	6.4566	5.8987	7.3177	6.0568	4.8369	4.975	5.896	6.8535	5.6502	6.3595	7.1388	6.0546	5.3129	5.9937	6.0944	5.7038	6.2057	7.3294	5.1623	6.1142	5.3306	6.5454	6.2546	5.8043	6.4909	7.1643	7.3298	6.6826	7.0188	6.6591	5.0041	6.335	6.9534
PF3D7_0608100.mrna1_1	PF3D7_0608100.mrna1_1;399	399	6.7964	7.9862	4.6899	5.1973	4.5204	5.9896	5.6781	5.2593	5.0418	6.4289	9.4723	7.0902	5.565	5.0938	6.1894	6.4563	5.6026	5.144	5.2184	6.9307	6.2147	5.7525	5.3906	6.2439	6.7932	3.5122	7.7835	5.4002	6.7305	5.8336	5.5081	3.3262	6.7149	7.3999	5.367	7.9638	5.3038	6.1671	5.4118	8.2254	6.694	9.1119	5.3327	5.2638	6.0609	7.2086	5.6539	5.5978	5.6209	8.9358	5.8197	6.7827	4.9644	7.3796	6.645	4.8364	4.4229	5.354	7.2975	6.2589	6.3271	8.7668	8.074	5.0054	5.4094	7.5621	5.2713	6.0228	6.4576	6.5884	5.0819	6.1564	6.1566	6.9166	5.3558	5.6026	8.3637	8.3868	6.116	6.535	8.5199	5.9303	6.6854	4.8415
PF3D7_0608100.mrna1_1	PF3D7_0608100.mrna1_1;400	400	6.7163	7.9502	5.9212	5.4396	4.2638	5.8525	6.2365	5.6288	4.5552	6.3094	9.489	5.5454	5.0144	4.2102	5.6622	5.9059	5.9248	4.8384	3.3632	5.9373	6.3856	4.4757	4.8309	5.6106	6.0932	4.218	6.4765	4.1506	6.5395	5.3947	5.4104	5.5447	6.233	6.1241	4.435	5.5668	3.2327	6.4026	5.1338	6.5102	5.4009	5.1957	4.6971	5.9614	5.7819	5.319	5.6294	5.1735	4.845	7.684	5.3736	5.6516	3.756	6.8036	6.3167	3.366	4.9959	5.5367	6.0032	5.4663	5.8681	8.0433	7.9264	5.302	6.2409	8.522	4.4067	5.6447	5.4459	6.2012	4.7698	4.942	5.2055	7.0617	5.0383	5.5376	7.7653	8.7712	5.9537	6.9586	8.3843	6.1777	6.5593	6.8715
PF3D7_0608100.mrna1_1	PF3D7_0608100.mrna1_1;401	401	6.049	7.3331	5.432	5.5326	2.067	5.9775	5.1942	4.9227	4.2928	6.4143	8.8275	6.2832	5.07	4.887	5.5198	6.8822	5.228	1.8836	5.4162	5.9081	5.9688	4.9359	5.3291	5.3183	5.0018	3.8227	5.1554	5.7312	6.2365	5.0575	5.1268	0	6.9416	5.3882	4.4162	5.3512	4.3505	4.89	5.4676	5.2445	4.7975	6.4616	5.4522	5.3796	5.1811	4.6439	6.6331	4.8968	3.4195	6.902	4.6616	4.8253	4.9193	6.2096	5.275	4.4383	4.7274	5.2323	5.8492	4.7197	5.5435	6.9558	7.4122	5.7819	5.5429	7.7904	4.6346	6.1416	6.2141	5.5432	4.7908	4.6141	5.3395	5.2059	5.1771	4.2847	8.3102	8.4974	6.8446	6.2108	8.3955	5.9734	6.2813	6.6138
PF3D7_0608100.mrna1_1	PF3D7_0608100.mrna1_1;402	402	6.6273	8.296	4.9937	6.1428	6.0755	7.6972	6.1938	5.6727	4.1969	7.4643	9.6648	8.2099	5.7134	7.1037	7.9137	6.6848	6.3689	5.14	3.5521	8.2918	9.2132	3.848	5.7503	6.3194	6.2928	5.8235	8.3111	4.7306	8.5677	8.1238	5.8895	4.5656	8.2868	6.3778	6.0991	8.5891	5.3875	6.7602	4.8958	6.9805	6.3243	7.8769	6.9299	6.7944	5.8535	6.7786	5.6565	5.1679	5.7549	8.7282	6.1152	7.6976	7.2145	6.9412	8.4089	5.3041	5.1231	8.3295	8.2133	7.3332	6.1781	9.1506	7.3488	7.5099	7.4575	6.8015	6.0137	7.0889	6.6496	7.8114	6.3441	6.9192	9.3252	8.0073	8.0649	6.0323	8.5361	7.6018	7.4482	8.1866	6.19	7.0799	7.6992	6.4101
PF3D7_0608100.mrna1_1	PF3D7_0608100.mrna1_1;403	403	7.3537	7.5454	6.7018	6.7252	4.7511	8.6033	6.7206	7.7617	6.1757	7.8825	9.9699	8.5585	7.1451	6.2174	7.9095	6.6466	6.5367	6.6282	4.4809	9.046	8.4443	5.4735	5.7107	7.869	7.247	6.5218	8.7956	4.9491	9.3223	7.6511	6.3327	4.859	10.2088	7.0491	5.7533	8.2604	5.3618	6.3942	6.1491	6.6188	6.3778	7.3917	7.2372	7.4314	6.6591	7.3525	6.1037	4.8151	6.1424	9.5124	6.2998	8.6073	7.5247	6.3743	9.089	5.8924	4.8664	7.0248	9.1554	6.0352	6.4065	9.466	7.7729	7.9045	7.6895	6.8782	5.7388	7.6683	7.1373	8.2257	6.1745	5.9376	7.8954	9.7708	6.5008	7.4522	9.7288	6.8131	8.1191	8.7734	7.5997	6.295	8.2395	6.8796
PF3D7_0608100.mrna1_1	PF3D7_0608100.mrna1_1;404	404	7.5795	7.4433	5.1185	6.8829	4.2957	7.2992	7.0693	6.9669	6.3345	8.1102	10.1713	8.8939	6.6938	5.2559	7.6651	6.9143	7.0391	7.8843	4.1811	9.0134	8.0117	5.4735	5.0626	7.6346	7.3315	6.7045	8.6397	5.2277	9.5431	7.7049	6.5972	4.6218	9.1434	8.215	6.6526	9.0869	5.114	6.2759	5.135	6.4165	7.134	8.9341	6.8139	7.3193	7.5073	6.6947	6.4274	5.1731	6.191	9.7896	7.191	8.3579	10.0676	7.2583	8.5904	6.2157	5.2869	6.8546	8.363	6.8305	6.3443	10.0905	10.846	6.6081	8.5823	6.6992	6.1572	7.764	7.458	8.1301	5.5665	6.5841	7.5207	8.0241	8.1074	6.9748	10.4456	7.3656	7.489	9.2761	6.9723	7.1211	8.7266	7.3872
PF3D7_0608100.mrna1_1	PF3D7_0608100.mrna1_1;405	405	6.0435	6.6081	4.3827	5.1119	3.4303	6.3584	6.1404	5.8045	5.4496	6.3505	9.5172	5.213	5.0947	4.4336	5.4989	5.8634	6.616	5.5454	3.4764	6.9808	6.3475	4.5801	5.4803	5.9326	5.7988	5.0866	6.5705	4.0635	7.2679	5.9355	5.9715	5.0475	7.2832	6.2711	5.7371	6.378	4.6404	4.7903	5.2559	5.5656	4.8032	6.339	5.1599	6.1849	5.1827	5.8691	5.1497	4.1252	5.0005	6.7552	5.8941	6.6978	6.0564	5.925	7.2736	3.7645	5.1318	6.1245	7.354	5.9038	5.9234	7.981	10.3372	5.4909	6.6191	5.433	5.7897	6.4527	4.8043	6.0708	5.1035	5.6177	6.5478	8.0275	8.447	6.4751	8.3544	6.2172	6.7662	7.4014	5.9498	6.7251	6.9896	5.6238
PF3D7_0608100.mrna1_1	PF3D7_0608100.mrna1_1;406	406	6.6107	8.0611	4.7592	5.8204	4.1194	7.2507	6.2432	6.7612	4.9495	7.4656	10.213	6.8678	6.5595	5.1574	7.5423	6.3415	7.3542	6.6847	5.1181	7.8396	6.7024	5.4499	5.7417	8.7203	6.9689	6.353	10.0451	5.3111	8.5148	6.8093	6.1755	5.7444	9.2151	7.7503	6.3735	9.7072	4.3875	7.026	5.8768	6.7487	6.524	6.3311	7.3363	6.1875	7.489	6.7965	5.6459	5.4336	4.6502	9.3257	7.0329	7.3714	5.6611	7.4261	5.6424	5.6314	5.1514	5.546	7.9255	6.4619	6.4443	8.9951	7.8442	5.4712	8.9755	5.7208	4.5078	7.2374	5.7703	7.0471	6.8371	5.7949	7.63	8.107	7.8411	6.9632	9.3413	6.537	6.5248	9.6142	6.9046	5.2891	8.2754	7.0343
PF3D7_0608100.mrna1_1	PF3D7_0608100.mrna1_1;407	407	6.7028	7.5841	5.0224	5.0887	3.8166	6.8378	6.1104	5.7626	4.1301	6.9094	9.9561	9.3079	5.382	4.4718	7.2057	5.9423	6.6423	4.5993	5.0343	5.8184	6.4846	4.3561	5.193	6.8613	6.213	5.991	8.6063	4.8053	6.4381	7.3644	5.8934	3.6736	7.9082	6.6234	6.1687	8.9975	4.9026	5.3262	6.4226	5.9523	7.7291	5.7798	6.0047	5.6639	5.8043	7.6259	5.7737	6.2578	5.1882	8.2248	5.6299	6.6608	9.5079	5.8222	6.77	5.8652	6.0764	6.2054	6.9565	5.4986	5.6985	8.2476	5.8347	5.6349	6.73	6.0538	4.5116	6.9167	6.2649	6.8867	7.5025	6.6185	7.4618	7.3309	6.9262	5.5783	8.7148	5.408	6.6454	7.7734	5.5018	5.6044	7.5927	5.8117
PF3D7_0608100.mrna1_1	PF3D7_0608100.mrna1_1;408	408	5.4857	5.6893	5.0466	5.1085	2.0072	5.7509	5.3147	4.0027	2.5534	5.4162	3.645	5.3544	3.8836	4.2133	5.8278	5.3484	5.8841	2.06	4.2987	4.854	4.5771	4.3118	5.211	4.8227	5.2165	2.5969	4.9098	4.7908	4.8545	4.95	5.503	3.61	5.8782	4.9312	3.7803	4.1811	3.5583	5.0308	5.4403	4.963	5.61	3.4303	5.0286	3.2327	4.3944	4.8359	4.7661	5.6608	4.0063	4.8649	5.087	5.1289	1.585	4.9754	4.797	3.4128	0.9336	5.0387	5.4803	4.4874	5.1089	5.7159	4.8248	4.9074	4.5103	5.0099	3.6826	5.0704	5.1119	5.8542	5.1006	4.757	5.3409	5.0277	5.2828	4.5546	6.4097	5.0951	5.7197	5.6747	5.6413	4.4403	5.9674	5.5925
PF3D7_0608100.mrna1_1	PF3D7_0608100.mrna1_1;409	409	5.6244	3.9514	4.8283	4.8125	4.2698	5.5339	4.6645	2.1795	3.4019	4.7131	4.1827	4.0259	4.7949	1.5008	4.8001	4.2257	4.9528	2.7506	4.4647	4.1506	5.3954	4.435	4.9373	4.347	3.9174	3.568	4.7824	3.4222	4.6047	5.0188	4.9805	3.7082	5.0866	5.251	4.4189	4.025	3.9681	4.4168	5.1871	3.2219	3.3561	5.7853	4.7751	5.021	3.9579	5.6733	1.844	4.9745	3.796	3.9754	4.8161	3.5753	3.6171	4.6651	4.4229	5.0453	3.4738	4.6421	4.6982	4.9006	5.0166	5.3806	4.4128	4.926	4.0968	5.5942	3.5862	5.0161	5.4828	4.6966	4.9088	4.3806	5.6896	4.9968	4.111	3.8309	6.0255	5.1989	5.2242	3.4607	4.1675	4.254	5.218	5.853
PF3D7_0608100.mrna1_1	PF3D7_0608100.mrna1_1;410	410	5.1243	5.1052	5.0807	3.9764	3.7126	5.7315	4.3971	3.8063	3.3377	4.3889	4.0321	4.8415	4.3916	3.1859	4.9255	4.6047	4.8846	3.3702	4.1326	3.9411	4.8048	2.6736	4.8812	3.8875	4.8605	3.4263	4.8104	4.5084	4.0312	5.7241	5.4519	2.0426	5.6112	4.6724	3.7159	3.5777	5.3027	3.9782	5.0032	3.6206	3.2063	4.5969	5.5512	3.6848	4.5379	3.9937	5.3537	3.1779	3.0126	4.9823	5.0144	4.915	3.211	4.0312	5.1181	4.3985	4.3957	4.7479	4.8197	5.3516	4.9727	4.942	5.5948	4.8359	3.7527	4.8841	5.3409	5.278	4.1651	4.5699	3.7918	4.3413	6.4494	4.6398	4.4296	5.3688	5.9395	4.9179	4.3277	5.5401	3.8104	2.858	5.5692	3.2342
PF3D7_0608100.mrna1_1	PF3D7_0608100.mrna1_1;411	411	4.9198	5.5653	4.2935	4.0018	4.5367	4.4867	5.7151	4.5478	2.8237	5.1981	3.5838	4.682	4.5868	4.1651	4.8851	4.9713	5.1819	3.943	3.406	3.1875	4.712	3.8777	3.856	3.8001	5.1695	1.7004	4.4094	4.319	4.6005	4.7756	4.4822	2	3.7645	4.2141	3.342	3.4356	4.9155	4.073	4.5826	3.9392	4.1627	4.5027	4.101	4.7021	3.6519	5.142	4.009	4.0161	2.6576	4.3154	4.5862	4.7986	2.8298	3.541	4.9662	4.8074	4.9208	4.4653	4.8314	4.8063	4.6404	4.9955	5.1309	4.7208	5.013	4.9189	3.7751	4.3716	4.3147	3.7126	3.6381	4.5466	3.7824	4.0152	3.742	3.7897	5.2071	4.4906	5.0317	4.7027	3.7803	3.1953	5.2965	4.3462
PF3D7_0608100.mrna1_1	PF3D7_0608100.mrna1_1;412	412	5.2957	4.8125	4.6106	4.4168	2.541	3.8146	4.9317	2.8094	1.157	4.1867	4.1309	2.3561	4.8929	3.0841	5.195	4.0514	5.1027	3.1667	2.1077	5.121	4.8058	3.5236	4.4899	4.466	4.6513	3.9551	3.4738	3.7719	2.6088	4.862	5.2861	2.121	3.2898	4.6346	4.607	2.8298	4.1579	3.4343	5.879	4.1993	4.116	4.0453	3.6882	3.848	3.9699	2.8718	4.5279	4.7549	4.5619	3.3799	4.9303	4.6882	3.8319	4.1094	3.925	3.568	3.6848	4.7032	5.348	4.8415	4.7285	3.6859	3.8217	5.5647	4.846	4.8186	4.3448	5.353	5.0405	4.3937	3.6542	3.8012	5.6109	4.204	5.2472	3.862	5.2087	5.1579	5.3327	4.2396	4.8831	4.1144	5.3865	3.5801
PF3D7_0608100.mrna1_1	PF3D7_0608100.mrna1_1;413	413	5.0836	4.8861	5.1424	4.1691	0.8237	4.7257	4.8644	3.8094	0	5.4313	3.4222	2.266	4.0942	2.7049	5.0605	4.7554	3.9279	3.8248	3.9882	3.7517	4.2296	4.4289	3.7645	5.6091	5.1264	3.6679	2.84	5.2238	5.2547	4.1235	5.3764	2.2839	4.6017	4.2898	4.8374	4.0356	3.7793	3.8689	4.8248	2.5632	4.5886	2.5993	4.975	3.7474	3.8904	1.0704	4.6082	4.5509	3.2464	3.1457	4.5619	4.8904	3.1715	4.6264	4.842	3.9088	4.6264	5.5589	4.5141	3.0909	4.4886	3.9635	3.4906	4.6159	4.8535	4.354	4.0108	4.6724	4.6035	3.9505	3.7929	4.4423	4.1779	4.9021	3.5423	3.8738	4.9231	5.5484	4.6656	4.1127	5.1285	3.3827	3.26	4.4046
PF3D7_0608100.mrna1_1	PF3D7_0608100.mrna1_1;414	414	4.9959	5.2506	5.2422	4.295	4.6328	1.757	4.4107	3.8319	3.3951	5.6343	5.2091	2.8176	3.943	4.3702	4.1731	6.9432	4.6427	3.9486	4.8455	4.3096	4.6848	4.796	5.1334	3.9588	4.0993	2.3391	4.9653	4.2758	4.5398	5.3572	5.3434	0	3.3031	4.263	3.7301	3.7729	3.7247	5.0435	4.5723	4.406	3.511	4.5072	5.7131	5.1699	4.3916	3.4738	3.6769	4.7655	3.9279	4.3875	3.8339	3.025	3.1619	4.5065	4.5286	4.3757	3.0755	4.8694	5.8875	3.126	5.5601	4.8181	4.3096	4.5838	3.6679	5.2071	3.861	4.0531	3.9326	3.3505	3.3923	4.5963	4.4263	4.7501	5.1428	4.2943	5.6485	3.5046	5.6982	5.3172	4.9425	4.3377	4.7076	4.8222
PF3D7_0608100.mrna1_1	PF3D7_0608100.mrna1_1;415	415	5.7637	5.0942	4.6803	4.7581	3.3827	4.1514	4.4162	3.4568	2.858	5.6421	4.557	3.8982	4.9891	2.8797	4.8782	5.1827	3.8135	3.4463	3.1587	3.3349	5.0391	4.0824	4.7142	3.4141	4.8074	3.6381	4.6456	4.2242	4.9941	4.594	5.3899	1.6599	3.706	4.1882	2.1408	1.4222	3.7835	3.6311	5.2016	4.8709	1.2869	4.6334	7.1531	4.0704	4.3132	4.3045	2.9598	5.5847	4.1522	3.969	4.254	4.6696	4.4614	4.0277	4.3391	4.1747	4.5862	4.3226	5.327	3.5717	3.8787	4.3363	5.2957	4.5185	3.9973	4.8181	3.9279	5.9103	3.6724	4.5503	3.0197	4.2126	4.4476	4.7137	5.1823	6.3834	5.2935	4.1803	5.0553	4.204	3.5801	3.3909	4.6241	4.2847
PF3D7_0608100.mrna1_1	PF3D7_0608100.mrna1_1;416	416	5.1218	4.8395	5.1465	5.1089	4.1489	4.4026	4.6011	4.1473	5.5148	5.328	5.2513	4.2434	5.1177	2.3074	4.121	4.8425	6.1999	4.7065	4.5856	5.0391	3.1731	5.4816	5.1506	4.3806	5.2791	3.4738	3.2479	3.3519	5.0461	5.8452	4.4751	3.0942	4.9914	5.5984	4.3653	4.1779	3.9212	3.7708	4.985	3.774	5.1106	4.0917	4.7371	5.2028	4.735	1.7908	4.2118	4.6865	4.0018	4.3771	5.3681	5.0347	5.0535	5.7871	5.5382	3.5198	4.5478	5.7975	5.8914	2.9819	5.0444	5.7466	4.9791	4.6276	4.7708	4.6375	4.4094	5.4111	5.5333	5.8943	2.5484	4.7197	4.9644	5.2675	6.1363	4.5348	6.3252	4.9505	5.4689	4.7323	4.5466	2.742	5.479	7.0371
PF3D7_0608100.mrna1_1	PF3D7_0608100.mrna1_1;417	417	5.3125	4.0985	4.5229	5.7993	3.3951	3.3561	3.7897	2.9069	2.6088	4.4019	1.9891	2.4033	5.6372	2.8115	3.4303	5.694	4.228	4.9126	4.3498	4.0036	3.8885	5.1123	4.7126	2.06	4.1691	3.1827	4.3045	5.0976	4.4236	5.3698	4.8822	3.3771	4.7677	5.8324	4.2957	3.591	5.636	4.9392	4.2957	5.0976	3.6112	4.235	4.8043	4.2869	4.157	3.7463	4.915	5.2694	3.8339	3.7093	5.0811	4.7645	4.3896	4.9667	4.8644	4.4053	4.957	5.36	4.701	3.6473	5.8741	5.2566	4.7043	3.4919	5.1775	4.4463	4.8787	4.306	3.8084	3.1938	4.0781	5.1579	4.5595	5.1611	5.6112	5.0361	5.1779	4.634	5.8334	4.009	4.8934	3.5021	4.3757	5.6809
PF3D7_0608100.mrna1_1	PF3D7_0608100.mrna1_1;418	418	5.433	5.5913	5.1639	4.4469	3.7645	4.7581	4.9787	3.5008	1.9222	4.8151	2.4542	3.7634	5.2758	3.2032	3.3205	5.1779	4.7808	4.0126	4.7692	4.8953	5.6859	3.7506	5.1102	4.5747	1.3951	3.5668	2.3896	4.853	5.1131	3.845	5.8726	4.6531	4.5595	4.85	3.729	4.4731	4.7554	4.4614	5.4293	4.712	4.8802	4.6124	4.1085	3.5173	5.0193	4.8263	4.4568	4.8836	3.4087	4.2735	4.9946	4.3868	5.0201	5.4864	4.1375	4.3903	4.6398	5	4.5392	3.0652	4.6141	5.4469	3.9486	4.9198	3.4087	5.8081	5.0435	4.812	4.5607	4.8797	3.8817	5.7192	4.7458	4.7382	5.5653	5.0126	6.9608	4.843	5.9986	3.2403	4.6876	5.1085	4.3512	5.738
PF3D7_0608100.mrna1_1	PF3D7_0608100.mrna1_1;419	419	5.8316	4.7719	3.7442	4.4396	3.3132	3.844	4.8395	4.1252	1.3161	5.7029	3.6439	3.9764	5.2869	3.7082	3.8895	5.0157	5.1735	3.0583	3.4594	3.9588	5.1993	4.4581	4.7824	3.6859	5.1518	4.3074	4.6899	4.3604	5	5.191	5.2141	2.6182	4.6702	5.4026	5.1631	3.3477	3.9155	3.5826	5.0866	5.1276	3.4236	4.7306	3.546	4.0917	4.1739	1.5801	4.5723	5.1173	3.8125	2.8718	4.359	4.4436	2.189	5.0321	4.7544	4.7939	3.4581	4.8268	5.029	4.4148	4.2653	6.3103	4.5534	4.6999	4.9136	5.2672	5.3129	4.116	5.5966	4.2713	5.2735	5.558	3.9231	5.511	4.2765	4.5166	5.8402	5.191	4.2817	5.8907	5.3096	4.0259	4.5674	3.6346
PF3D7_0608100.mrna1_1	PF3D7_0608100.mrna1_1;420	420	6.275	5.238	4.5844	4.8166	1.5705	5.7819	4.1859	2.9279	4.3909	5.5078	4.1301	4.975	5.3586	4.6182	5.4532	5.8387	5.5515	5.7842	4.1077	6.5575	5.3129	5.0041	5.223	4.1202	5.0717	2.111	3.9982	4.8595	4.1611	5.4673	5.2472	2.4725	4.3219	4.7892	4.7317	4.4515	5.4922	4.814	5.3709	4.3903	3.7949	5.0356	6.4819	4.1375	5.2102	2.5286	5.4209	4.4899	4.8963	4.8709	5.2536	7.0504	3.266	5.3349	5.213	3.9392	5.1342	3.8768	5.0794	5.5934	4.0934	7.8152	5.4273	4.9575	5.8711	4.6508	4.1243	5.6502	5.9866	5.0444	4.6781	5.6459	4.7093	4.6299	4.9896	4.8344	7.6376	5.9591	5.8652	4.7409	3.0374	3.7761	4.8006	5.3352
PF3D7_0608100.mrna1_1	PF3D7_0608100.mrna1_1;421	421	5.7887	5.238	4.7671	4.4588	0.6229	4.6876	5.7145	4.7986	3.9079	5.6064	5.4413	5.0518	5.0639	3.0531	4.2608	5.4199	5.9045	4.0626	4.3363	4.1135	4.6082	4.2795	4.8268	5.3441	5.5552	3.969	3.9928	4.8156	4.2623	5.6488	4.641	2.8197	4.6346	5.7514	4.6011	3.4699	5.1069	5.1391	5.073	2.7355	3.479	5.7423	4.8723	4.4627	5.1957	4.2227	5.441	4.8022	4.8782	5.0535	5.1691	5.3399	5.1214	6.5247	5.1169	2.84	5.373	5.4938	5.9336	3.3561	4.9805	5.8951	4.0875	4.9977	5.5217	4.5644	5.4216	5.266	3.7949	5.1783	4.5472	5.3045	5.44	5.9898	5.0409	5.6159	6.1125	3.852	5.4296	4.3597	5.1759	3.7159	5.9317	4.5217
PF3D7_0608100.mrna1_1	PF3D7_0608100.mrna1_1;422	422	5.1457	5.0942	4.2032	4.9754	3.9919	4.3944	3.4673	4.6809	4.2668	5.6812	4.4019	3.855	3.5286	1.6781	3.7939	5.6873	5.3194	3.5595	3.0531	5.5889	5.0904	4.5521	4.8505	4.3519	5.228	3.2203	4.4744	5.1223	5.578	4.4296	4.7756	2.5059	4.4848	5.202	3.5993	3.846	4.0661	4.3277	4.7761	3.5705	3.5173	4.1177	5.3001	3.6656	4.7719	3.225	4.0522	4.3723	5.2544	4.4502	3.5385	4.5735	0.0286	5.8527	4.7164	3.9598	4.6843	5.2521	4.8714	4.594	5.1831	5.0246	5.5527	3.7409	3.7388	5.503	3.4101	3.6334	4.0188	5.0527	4.4777	3.9955	5.14	4.9189	4.1268	4.6513	5.6355	4.6668	5.1894	3.7015	4.1185	4.26	4.5404	5.7957
PF3D7_0608100.mrna1_1	PF3D7_0608100.mrna1_1;423	423	5.9326	4.5008	4.6334	5.6296	3.6124	5.1502	5.2861	2.4777	2.8115	5.7536	5.5984	3.2048	4.8115	2.6439	4.332	5.2638	5.0339	4.2675	3.9533	4.7735	5.2024	5.1506	4.3391	4.3985	4.9809	4.4209	3.0321	4.3067	5.0938	5.9839	5.8555	4.4053	3.8217	4.995	4.4919	4.0383	5.2798	4.157	6.2209	3.9126	4.0339	4.2869	5.0626	4.4026	6.1902	5.8235	5.3136	4.8792	4.7782	4.7565	3.9298	5.1334	3.9477	6.3621	5.3406	4.4502	4.9718	5.0241	5.2731	4.5747	4.2411	4.7241	4.8525	4.8689	2.7181	4.9203	4.8006	4.7076	3.61	4.0704	5.4303	5.0622	6.1801	4.5348	4.8068	4.9472	6.0616	4.5898	5.2743	4.4581	4.6826	3.5223	3.9973	4.9878
PF3D7_0608100.mrna1_1	PF3D7_0608100.mrna1_1;424	424	5.9688	4.0152	5.2475	6.0464	3.1938	3.3491	5.218	4.1811	3.925	6.1137	2.3868	4.0009	4.9977	3.8856	1.189	5.522	4.756	4.0435	3.6462	3.5021	4.9402	6.0764	4.2869	3.7991	4.888	4.3427	4.4718	4.4835	5.382	5.076	5.3988	3.5509	3.1811	4.627	5.3558	4.6076	5.1743	3.9222	5.0268	4.8938	0.8797	4.6848	5.2422	4.9107	4.1819	5.2946	5.8288	4.5619	5.6699	2.2141	5.3947	5.3277	4.5945	5.1859	3.8982	2.5084	5.1326	6.005	4.8851	4.9722	3.6982	5.3316	4.8115	5.1534	4.1085	4.7655	3.797	4.5723	5.3374	4.0135	4.3547	3.4816	4.0764	4.7703	5.073	5.0652	6.9495	5.6235	5.6103	5.2153	5.1114	3.6508	6.6107	4.649
PF3D7_0608100.mrna1_1	PF3D7_0608100.mrna1_1;425	425	6.0826	5.6848	4.8669	5.1623	3.9864	4.9141	4.8654	5.1202	4.6218	6.1133	5.0887	4.4162	5.3395	1.9411	5.2954	5.842	4.6444	2.8953	5.4712	5.6625	4.7856	4.4502	5.0866	6.3853	5.2106	3.5644	4.1993	4.4216	6.3194	5.7274	4.7803	5.1747	6.0396	5.2384	5.0018	3.5945	5.5163	5.0224	5.4179	4.6194	4.5945	3.9174	5.3882	4.3813	5.4286	4.6328	5.2365	4.9088	5.9322	3.9241	5.0268	4.9745	4.5122	6.1717	5.8117	4.7495	5.4764	5.879	5.0161	4.4175	5.2311	5.3579	5.4679	4.8733	5.6212	5.5913	5.7415	5.1156	6.8	5.78	4.4303	5.4333	5.2653	5.615	5.2619	5.1985	6.5284	4.9467	5.8948	5.8585	4.852	4.9103	5.6929	6.6005
PF3D7_0608100.mrna1_1	PF3D7_0608100.mrna1_1;426	426	6.1164	5.5768	4.5472	4.8079	5.1227	5.5595	5.7328	5.2787	2.4222	5.4366	5.826	5.275	4.691	2.9837	3.9607	5.3621	5.4286	4.0206	5.8204	6.1733	6.5168	5.6516	5.6206	5.0072	4.3903	4.7808	5.4453	5.1085	6.6259	5.1043	5.8412	4.7214	5.723	4.7485	4.6988	4.7714	5.7751	5.2887	5.8934	4.5564	4.8445	5.5561	5.1018	5.14	4.9035	4.588	5.7436	4.6792	4.3031	5.0009	5.9026	4.7065	4.6346	5.0387	5.4992	4.6548	4.9533	6.2203	5.1156	4.9625	6.1761	4.7729	6.2213	4.8298	5.2861	6.1797	4.5304	5.0303	6.1342	5.0112	4.6893	5.856	6.0195	5.7051	5.2566	5.7186	6.1619	4.844	5.3406	5.9146	4.8919	4.1795	5.6893	6.9099
PF3D7_0608100.mrna1_1	PF3D7_0608100.mrna1_1;427	427	6.152	5.2913	5.4259	5.8909	4.7756	4.8743	5.4886	5.0548	4.8953	5.6516	5.4722	5.121	4.8263	4.5916	4.292	5.5457	4.8237	4.7645	5.2434	6.3264	6.0611	5.1759	5.0246	4.7703	5.2407	4.8465	4.1546	4.7692	6.4141	6.9658	5.8848	4.8972	5.225	4.9551	3.9098	4.3491	5.2304	5.436	5.1603	3.8349	4.6977	4.723	5.0461	3.6814	5.2795	5.3705	6.1133	4.0687	4.2288	4.7782	4.0152	5.0085	5.1514	5.7903	4.6177	5.1064	5.3572	5.8492	5.392	4.3356	5.605	6.5795	5.0785	4.7923	5.6876	5.7944	4.6943	5.0704	6.2636	4.06	5.5826	6.1318	6.415	5.374	5.017	5.946	5.774	5.5416	5.4822	7.5368	5.0819	4.235	4.3875	5.9715
PF3D7_0608100.mrna1_1	PF3D7_0608100.mrna1_1;428	428	5.7642	5.9343	5.4219	5.6433	4.2758	4.858	4.9832	4.2063	3.857	5.9023	5.0849	5.0081	4.9189	3.1779	5.4741	5.7268	5.4947	3.0144	5.2574	5.96	6.1619	5.2898	4.6508	3.6713	5.7706	5.5847	3.585	4.9814	6.6495	4.2449	5.2668	3.7334	6.2642	5.7038	5.6097	4.7452	5.406	5.0018	5.2657	4.3854	4.5329	5.5103	4.435	4.5957	2.8659	4.4893	5.4476	6.0909	4.8135	5.3698	4.4189	4.8943	3.5484	5.6502	5.8812	5.2091	4.4469	4.4522	5.2369	5.2315	4.8258	5.5564	5.9067	5.497	4.6954	5.6206	4.7939	5.0496	5.8652	5.1997	4.2242	4.6467	5.3234	4.7398	5.1322	5.9016	6.4336	5.966	5.6662	5.26	4.8743	4.4679	4.8192	5.8326
PF3D7_0608100.mrna1_1	PF3D7_0608100.mrna1_1;429	429	6.0244	5.8268	6.2784	4.8694	4.1803	5.6979	4.0644	4.9625	5.2284	5.6996	5.5345	5.3147	5.1293	3.9919	5.2817	4.7236	5.7568	3.7897	4.4568	6.5759	5.9748	4.2957	4.7208	4.9681	5.3526	5.4767	3.546	4.9509	6.6241	6.8791	5.4336	2.111	5.5314	5.2257	5.0255	4.5999	4.2063	4.7634	5.2296	4.3868	4.354	4.5711	4.4383	5.2772	5.0963	4.3413	6.0361	4.2418	4.3702	4.6893	5.9798	5.1077	4.4725	5.5429	5.5823	5.4506	4.2735	5.435	5.5214	5.4928	6.6687	6.5135	5.142	4.8379	4.9098	4.9841	5.1965	5.4686	6.3884	4.8379	5.1538	4.7142	5.5996	5.3551	5.6682	6.1475	6.7082	5.6511	5.8271	5.6499	4.6088	4.3971	5.0233	5.3583
PF3D7_0608100.mrna1_1	PF3D7_0608100.mrna1_1;430	430	5.8492	5.3681	4.1218	5.8797	4.4463	5.1763	4.935	2.1243	3.4489	6.35	5.1558	4.6047	5.7046	1.8237	4.5135	4.582	5.2067	5.3494	5.7225	6.4529	5.9215	5.7829	4.2994	6.5217	4.7861	3.2126	3.9184	4.3161	6.3999	6.4016	6.2604	2.5435	6.976	4.8831	5.2137	5.9331	4.9928	5.0896	5.5292	4.4542	4.7371	4.4443	7.891	5.1198	5.4989	4.6462	6.2572	5.0509	5.054	4.8605	6.6959	8.1261	6.0605	6.0667	6.6257	4.851	3.9241	5.5847	4.8068	4.1787	5.7816	5.5759	5.3533	5.6513	4.6814	5.537	4.9542	5.1148	6.6545	6.278	5.9771	5.464	5.9303	5.3241	5.7949	6.0402	5.9345	5.7409	5.1387	6.2658	3.1293	5.0921	5.6493	6.8121
PF3D7_0608100.mrna1_1	PF3D7_0608100.mrna1_1;431	431	6.4933	5.7325	5.627	4.9449	6.272	4.9345	5.6264	4.8032	4.5129	6.3733	5.5261	5.0126	5.6775	4.2296	4.9639	4.3284	4.9279	4.9006	3.8836	6.3277	5.9595	4.1546	5.6585	6.1611	3.9212	6.1081	3.7677	3.7814	6.4885	6.5073	5.5008	2.8758	5.7871	4.735	4.0548	4.4548	4.4128	5.191	5.3688	3.8728	4.7655	3.9298	5.3961	5.017	5.8243	4.9467	5.844	5.714	4.292	5.0678	4.8664	5.5714	5.2126	6.7674	4.7549	4.2304	5.3302	4.3349	5.1181	3.9653	6.0204	5.7756	5.6153	4.9982	6.0455	5.463	4.9486	5.4692	6.2269	5.0246	4.4848	5.3125	5.7793	4.8379	4.8629	5.5555	5.9437	5.4512	5.5801	6.1336	4.3985	4.0644	5.6648	7.0925
PF3D7_0608100.mrna1_1	PF3D7_0608100.mrna1_1;432	432	6.6349	4.591	4.6831	6.3985	4.0303	5.6346	4.4053	5.0785	4.1497	6.467	3.9288	4.5236	4.7871	5.5011	4.6999	5.4624	5.3607	4.7929	5.9437	6.3875	5.0085	5.7751	5.3799	5.1859	5.5075	3.9754	2.1342	4.8565	6.1863	5.689	5.6685	4.3147	5.5283	5.8379	4.3757	4.6865	4.8792	5.3341	5.2843	4.4509	4.0488	5.1538	5.1227	5.4532	4.504	4.4482	5.8048	5.2909	4.5447	5.9741	5.2304	4.5717	5.5484	7.2044	4.2913	5.7962	5.0968	5.8032	4.9937	5.2854	5.8006	6.0751	4.8288	5.76	3.845	5.8063	4.5969	5.0566	6.8815	5.0076	5.8156	5.1089	6.1344	5.114	5.3968	5.7798	6.3181	6.3372	5.3092	5.6156	4.541	4.8222	5.5844	6.6245
PF3D7_0608100.mrna1_1	PF3D7_0608100.mrna1_1;433	433	6.7458	5.4931	5.223	6.5206	4.4777	5.8804	5.5919	5.0938	4.157	5.4376	6.2683	4.8895	6.1651	2.7093	5.5185	4.7908	6.4632	4.7986	5.3041	5.9281	6.6222	6.0219	5.5419	7.1498	5.4604	4.717	4.9621	5.6721	6.408	7.2525	6.5854	3.0339	6.7806	5.7727	4.8797	5.6439	5.9729	5.4565	5.3031	4.4429	4.6899	3.8679	7.2363	5.5264	5.5466	4.7366	5.7208	5.9423	6.0987	6.0575	7.2472	7.6452	5.9184	6.7987	5.382	4.8992000000000004	5.5916	6.3551	5.6473	5.8427	6.379	5.7811	5.785	5.2743	5.6764	5.3981	5.3111	5.7377	7.8542	5.0622	4.5179	5.9556	5.9959	5.5677	6.1661	5.2623	6.2735	5.5945	7.7214	6.9981	5.1039	4.0461	5.2153	7.4839
PF3D7_0608100.mrna1_1	PF3D7_0608100.mrna1_1;434	434	6.2234	5.2664	5.3356	7.8072	5.9296	5.3295	5.1098	6.0917	5.3547	6.5892	5.1731	5.3219	8.2816	5.5984	4.796	5.6516	6.4959	4.1383	5.4185	6.6346	6.9223	5.6337	5.4423	7.3447	5.588	3.3074	7.3866	4.0018	6.4658	8.0475	6.2479	4.1739	7.4537	5.2784	5.7597	7.2393	5.2608	5.0161	5.2683	4.375	3.7856	5.3554	9.1913	4.8359	5.6516	4.6182	5.6957	5.4449	7.4069	6.7331	7.4844	9.3466	5.689	7.2267	5.5376	5.3951	4.2502	5.5301	5.9948	5.4861	4.7247	6.4997	6.2026	6.06	6.7223	5.8482	4.7495	5.106	7.2513	6.4021	5.3733	5.4584	6.0889	6.8232	5.288	6.0444	6.9861	6.127	6.2802	7.4149	6.7014	4.1554	5.7629	7.9548
PF3D7_0608100.mrna1_1	PF3D7_0608100.mrna1_1;435	435	5.7485	5.5786	6.0877	7.5163	6.5124	5.4489	5.5524	5.0435	8.7314	6.4101	5.281	6.5789	8.3001	8.6824	4.5166	5.8207	6.1073	2.5969	5.3129	6.2259	6.6717	5.8875	4.9298	8.0744	5.2873	4.9745	7.1166	4.8904	6.4039	7.5743	6.5337	3.851	8.683	5.8951	5.1018	7.7962	4.9612	4.9495	5.1783	5.1603	4.3992000000000004	3.8649	9.1047	4.6769	4.439	3.9533	5.1085	6.1953	6.6272	6.2458	6.7525	9.8903	5.585	8.6971	6.3147	4.7592	4.9083	5.6545	5.9198	5.6873	6.3102	7.6455	7.5103	6.4096	7.7989	6.4901	4.9523	4.0909	7.0707	4.701	6.4138	5.6559	6.5287	6.7861	6.0757	4.2832	7.6162	7.2737	5.8909	8.3267	6.7178	4.5765	6.0657	7.2714
PF3D7_0608100.mrna1_1	PF3D7_0608100.mrna1_1;436	436	5.9378	5.6957	5.742	6.1855	5.8204	5.4456	5.6129	4.8851	5.4935	6.038	4.5286	4.8615	5.6616	5.2199	4.9274	5.4012	5.2453	4.3255	4.2219	6.868	6.0043	6.1179	5.1926	6.8567	5.5401	4.8817	5.2679	5.1981	6.1639	6.534	6.721	5.1342	6.7315	5.106	4.4476	4.0241	5.3302	5.1018	5.7549	4.8135	4.4575	6.4109	6.0277	4.6235	4.2713	5.281	5.6533	5.7993	6.1645	4.7021	7.013	5.9846	5.634	8.8047	5.1671	4.3639	4.6427	6.7309	6.0783	4.5789	5.6659	5.5094	5.6479	5.6659	5.2153	5.4565	5.26	5.2645	7.6568	5.2008	4.6218	5.4832	6.0457	6.0875	6.1651	6.5682	7.0991	5.6264	7.1739	5.878	5.0321	5.2122	4.2327	7.508
PF3D7_0608100.mrna1_1	PF3D7_0608100.mrna1_1;437	437	6.3942	5.8834	6.2688	6.2744	4.9882	6.3156	5.5904	5.0544	0.111	7.9613	5.7398	5.9944	4.8445	5.2589	4.6599	5.2215	5.3198	3.281	5.4413	7.2943	6.1406	6.0241	5.9989	5.6999	5.1771	4.5367	4.2304	4.4809	6.9898	6.0583	6.2455	4.6153	5.5195	5.0832	4.6803	3.7506	5.233	5.9752	5.5975	4.9528	5.5103	6.9122	5.7366	5.9174	4.4712	4.855	6.2163	6.0097	6.2401	6.3491	7.5789	6.0919	3.4343	6.6118	5.7409	5.2126	5.6334	6.794	5.2315	5.1305	6.1127	6.1131	5.6276	5.2048	5.4016	5.3316	5.605	5.594	7.5392	5.8902	5.013	5.5595	6.2767	4.9026	5.8826	6.2578	6.7863	6.3076	6.6538	6.017	4.3916	5.9103	5.765	7.638
PF3D7_0608100.mrna1_1	PF3D7_0608100.mrna1_1;438	438	6.4204	6.0982	5.5094	6.2591	5.7835	5.9882	5.2176	4.7533	5.4696	7.1614	5.6744	5.527	6.4809	4.889	4.3971	4.843	5.5647	6.1837	5.8716	7.0907	7.0176	6.6066	5.2924	6.4289	5.238	4.5981	5.5078	5.5484	5.5419	5.8202	6.7498	4.9303	7.0148	5.5835	3.8866	5.4738	4.2055	5.7934	5.7748	5.0772	5.4578	7.467	5.3516	5.8797	6.4476	4.6904	6.3418	5.8649	5.3487	5.8704	7.1216	5.9871	4.7004	6.975	4.8068	5.7238	5.2083	6.697	5.5075	3.8718	5.7897	6.083	5.3284	5.2357	4.95	5.2525	3.6241	5.9026	7.4005	4.9444	5.5354	4.8273	6.388	5.5214	6.0299	6.292	6.3384	6.0407	6.6081	6.2365	4.9303	4.1342	6.3237	6.8154
PF3D7_0608100.mrna1_1	PF3D7_0608100.mrna1_1;439	439	6.7666	5.6311	6.0644	6.8694	6.3045	6.1035	5.0866	5.4643	4.6247	6.3221	5.1001	5.0193	5.3834	4.4899	5.288	4.9896	5.2315	4.2817	5.4482	6.9007	6.4874	5.6331	6.316	6.0426	5.3709	3.3576	5.3151	5.0785	6.8232	6.2413	5.9581	4.8674	5.0383	5.915	4.3951	2.9837	4.6859	5.191	5.4373	4.6814	5.8357	6.9849	5.2787	5.1655	5.4182	5.2645	4.7334	6.4848	4.3992000000000004	3.7159	6.5674	5.0457	4.5304	6.3493	4.4893	5.3306	3.858	6.0755	5.5258	2.8699	5.9903	6.8868	6.2935	5.5435	4.9064	4.6218	4.3147	5.572	7.3015	5.3544	4.3813	5.3445	6.1285	5.675	4.8605	6.6097	6.3835	6.3397	6.8248	5.8181	5.1878	5.7751	5.5339	6.4609
PF3D7_0608100.mrna1_1	PF3D7_0608100.mrna1_1;440	440	6.0555	5.1743	5.5916	5.7602	4.9873	5.5823	4.5166	3.5033	4.2876	6.0123	5.3698	4.7735	5.3723	3.7645	5.1867	4.934	5.0665	4.3198	4.2102	6.1303	5.9117	5.9962	5.4185	6.4655	5.0682	3.6645	4.6982	5.6985	6.4874	6.3395	6.373	5.0184	5.7942	5.578	4.7538	3.7549	4.5975	5.5075	6.3621	4.116	5.5641	5.3374	3.4555	5.126	4.477	4.862	6.0978	5.7049	4.5097	4.306	5.5094	5.285	4.9764	6.8622	5.4094	5.3049	4.7766	5.8919	5.1691	4.4627	5.9715	4.6456	6.8517	5.5503	6.0199	5.3632	5.0121	5.1064	7.0375	4.6496	5.4212	5.4453	6.267	5.1743	6.0058	5.7586	6.0815	6.4368	6.0889	6.1022	6.5919	4.033	4.6876	6.5484
PF3D7_0608100.mrna1_1	PF3D7_0608100.mrna1_1;441	441	5.8148	5.382	5.4111	4.9704	5.2095	5.6704	5.0522	5.4192	4.7803	6.3266	5.0862	5.2705	5.1449	2.4725	4.2365	5.2965	5.31	5.0317	4.7965	6.1711	5.7293	4.9184	5.1667	5.4456	5.4074	3.06	4.4067	6.9769	6.5116	5.823	5.6188	3.466	6.2081	4.9103	4.9322	4.1309	5.4643	5.3466	5.496	4.266	5.3771	6.852	5.4909	5.193	6.8788	4.4189	5.9642	5.2798	4.7458	5.825	7.2059	4.0531	4.5273	6.0531	4.7871	5.0605	5.7186	5.7866	5.2311	4.5148	5.845	8.2138	7.0959	5.3359	5.4565	5.6381	4.4983	3.969	6.7045	4.9639	5.6462	5.0241	5.6516	5.2161	5.7647	5.7541	6.7163	6.2937	7.8123	5.1953	4.7608	5.1272	5.6977	6.6686
PF3D7_0608100.mrna1_1	PF3D7_0608100.mrna1_1;442	442	6.2876	5.3757	5.6241	7.0522	7.8072	6.1485	5.765	4.9326	7.5682	6.7138	5.3363	5.3667	7.3273	8.6889	5.7323	5.5475	5.8056	3.9107	4.9791	7.1424	6.6952	5.9307	4.9946	7.6457	5.9619	3.6938	5.667	5.3978	6.2197	6.7358	6.1309	5.1383	7.7721	6.1469	4.8349	5.4538	5.2743	6.5165	8.467	3.5789	7.8996	7.3474	4.7729	6.5084	5.193	5.4128	6.8158	6.8567	3.9891	9.1891	9.5951	5.0475	5.013	5.7761	5.2498	4.0027	5.0431	6.1202	5.757	5.8184	5.044	10.3474	9.4723	7.6067	5.1119	5.9736	7.7318	6.2323	7.306	5.9505	5.7156	5.3635	6.3933	5.8773	4.4796	5.5509	10.1245	6.8217	7.4361	5.0036	5.8053	8.624	7.7965	6.7582
PF3D7_0608100.mrna1_1	PF3D7_0608100.mrna1_1;443	443	6.1715	5.3172	4.6519	5.7463	6.9471	5.0112	5.1599	5.0277	5.2137	6.8393	4.887	4.8063	5.4226	6.0785	4.905	5.6253	5.6713	3.84	4.6769	6.7719	5.9821	5.6235	5.1526	5.9542	5.3865	3.6971	4.4283	5.6375	6.6087	6.0704	5.8293	2.7355	5.5738	4.6904	4.5027	5.1169	2.9672	5.7225	5.1583	5.392	6.0811	5.858	5.2657	6.351	4.7597	5.1289	6.4378	5.9715	5.2968	8.501	8.5797	5.0963	4.6241	5.496	5.1579	3.9514	4.6616	5.5426	4.6247	5.4107	5.3284	10.9554	7.7473	7.1465	4.7306	6.0648	4.319	5.4165	7.0148	5.4118	4.6023	4.3111	5.5232	5.4383	5.545	5.8102	10.298400000000001	6.5689	7.6086	5.8235	5.243	6.5792	5.0921	6.6007
PF3D7_0608100.mrna1_1	PF3D7_0608100.mrna1_1;444	444	6.0972	5.4209	5.466	5.8339	5.1735	5.0435	4.4976	5.4022	3.9355	7.2442	6.8221	8.6424	5.3406	5.211	4.7334	6.0117	5.246	4.073	4.6444	5.7129	6.7325	4.4155	6.0494	10.1456	5.9355	3.8787	7.3534	4.6247	6.8395	6.7479	5.1181	4.433	9.806	6.1225	4.8217	6.0885	5.1346	7.2945	5.2935	5.1131	7.1428	6.7294	5.8711	6.7164	4.9514	5.9773	7.1733	4.9217	3.275	8.879	9.9042	4.6971	6.552	6.7618	5.4259	4.6679	5.5625	6.0866	5.921	4.9326	5.7151	12.3488	9.5134	6.6878	4.6112	5.2994	4.5521	5.1264	3.7137	5.9662	4.3462	5.5527	7.1881	6.068	5.3306	5.2373	12.7549	6.1432	7.9726	5.8043	5.2847	5.7363	6.6232	4.6559
PF3D7_0608100.mrna1_1	PF3D7_0608100.mrna1_1;445	445	6.1389	4.2024	5.1711	6.9508	5.2513	5.4735	4.5229	4.8644	3.6276	6.9356	6.2869	4.9991	5.223	5.238	6.2513	5.1579	5.1428	2.7225	5.3089	7.4931	6.9594	4.6702	5.7211	5.4499	4.5969	5.0259	5.4578	4.5534	8.0346	6.8117	5.8565	4.6241	5.5629	5.5364	4.4222	5.5379	5.8639	8.7455	5.4796	2.3277	6.5801	6.9991	5.6002	6.4894	4.9741	5.0592	9.0243	4.4951	4.9837	8.7824	10.194	4.8817	5.4396	6.8165	5.7137	4.8384	6.7204	3.9873	5.5509	5.1546	5.1859	12.754	10.3568	7.9833	2.6871	6.049	4.8953	5.5454	5.0622	6.537	4.1424	6.0868	4.8248	5.826	4.9083	5.6702	12.0642	7.36	6.7537	3.7623	6.1171	6.2036	6.0909	4.9126
PF3D7_0608100.mrna1_1	PF3D7_0608100.mrna1_1;446	446	6.3928	5.6876	5.5398	9.1741	5.5304	4.5441	5.1181	3.8001	2.6017	6.64	4.3667	6.1029	9.0496	5.6594	5.302	6.1311	5.2487	2.9946	4.7241	7.7148	5.7952	5.0648	6.5727	7.3911	4.2758	3.585	5.0665	4.7756	7.7552	6.8759	6.1137	5.8467	7.4218	5.1131	3.7708	3.9964	5.8273	6.4614	4.6949	4.375	5.4466	4.7618	7.0065	9.4906	5.1235	4.4074	7.1419	6.4009	3.8369	9.2116	11.3145	5.0652	4.6212	6.0496	4.9639	3.9855	4.5928	4.9463	5.6398	4.5311	5.2965	10.9142	10.8797	9.3731	5.7285	5.0135	4.7576	4.9718	5.9934	5.157	4.5261	5.8374	5.2269	5.6381	5.005	5.1396	10.4186	8.063	8.9561	4.7447	5.5065	5.3646	5.2581	3.9598
PF3D7_0608100.mrna1_1	PF3D7_0608100.mrna1_1;447	447	6.5059	6.218	5.4565	7.4232	4.4316	5.9621	5.578	4.8669	3.8748	7.197	3.957	7.431	7.2754	1.3045	5.1035	5.966	5.2634	4.3427	5.2315	3.9837	6.0281	3.2987	4.9882	5.5928	5.6029	5.0596	7.2095	3.6576	5.9973	6.7432	6.1729	4.3674	5.9509	5.6662	5.318	3.7918	4.8344	5.3916	4.5987	4.8445	3.6182	5.1383	4.7856	6.4053	4.706	4.696	5.2563	5.1223	5.3705	4.4202	5.1627	4.6363	5.3259	7.1243	5.5094	5.1977	3.4581	5.347	5.4179	3.9946	4.7724	6.702	5.6845	5.5999	4.7934	5.0819	5.6599	5.8212	4.6305	5.6159	3.5135	5.1651	5.1819	5.8755	4.4938	5.0751	7.7567	5.288	5.645	3.8992	5.1387	5.3216	5.3273	5.5326
PF3D7_0608100.mrna1_1	PF3D7_0608100.mrna1_1;448	448	6.5667	6.0702	5.3219	7.2635	3.8115	6.7256	6.2007	5.7629	4.0583	7.2896	5.7412	11.1719	6.0485	3.8329	5.6459	6.7174	5.6862	3.756	5.0058	5.6696	5.8565	5.3558	4.849	7.5462	6.6363	3.479	7.7913	4.3716	5.1655	5.1014	6.3783	5.8232	7.3068	7.1392	5.0811	6.928	6.1807	5.5487	5.6097	4.9054	4.6241	2.5607	5.0566	5.7506	5.5871	10.6207	6.1572	4.796	6.2774	2.121	4.6747	6.1797	7.3297	5.392	7.474	11.5013	6.3125	5.0505	6.3051	4.5148	4.582	5.9345	4.2994	5.2246	5.135	5.1587	6.9888	4.5619	4.4976	7.4267	10.6058	6.9534	4.5429	5.3045	6.0036	4.2713	7.2862	5.0561	6.4434	5.643	4.6433	7.0849	5.1538	4.8304
PF3D7_0608100.mrna1_1	PF3D7_0608100.mrna1_1;449	449	5.7175	5.3872	4.9864	5.0972	5.1771	5.8349	5.4874	4.1144	3.3813	6.9107	5.4803	5.6415	5.0583	3.8001	5.4158	6.433	5.8844	3.9681	4.2972	7.4401	6.8354	5.8437	5.7434	6.3246	4.1169	4.5385	8.3893	4.8963	6.6981	7.2756	5.6971	4.2063	6.2302	5.405	5.1326	7.4415	0.7312	5.6218	5.2668	4.9653	3.6135	5.436	5.6418	5.8462	5.0917	3.26	6.0446	6.1348	5.005	5.3085	6.073	3.3533	5.6328	4.1819	9.3451	5.0661	5.0139	5.6631	8.6728	4.9932	5.2137	5.9148	5.4246	4.4783	3.8298	5.5283	5.4525	5.0704	4.691	8.8011	4.5497	5.4777	5.6685	7.8347	4.0347	3.5969	8.2153	3.8982	5.558	4.1827	5.691	3.9307	5.6823	5.6221
PF3D7_0608100.mrna1_1	PF3D7_0608100.mrna1_1;450	450	6.306	5.488	4.7225	5.1156	2.7071	4.9126	4.3764	3.8895	5.1359	6.4609	5.3423	4.5922	3.5385	4.7021	4.4906	3.925	4.8217	3.8319	5.3899	5.6203	5.2227	4.067	5.2585	5.5616	4.408	3.6288	6.09	4.5969	5.3775	5.5537	4.9322	3.3951	5.7123	4.3653	4.9547	3.9681	4.1953	5.7134	5.5087	5.318	4.3277	4.1795	4.26	4.373	4.7054	5.1965	6.0637	4.4026	3.8758	4.1538	5.5583	4.2861	4.1969	4.6565	4.3341	5.4128	4.1977	5.7323	6.9189	4.814	3.9837	5.2521	5.4725	4.0566	4.5141	5.3395	4.3089	5.4584	4.862	5.8629	5.8374	4.5552	5.0742	6.2908	5.5301	5.0117	6.6858	4.6949	4.8094	4.3031	5.3691	3.8207	5.3909	4.5509
PF3D7_0608100.mrna1_1	PF3D7_0608100.mrna1_1;451	451	5.8035	5.5874	5.0566	5.4718	4.0295	5.5984	4.3583	3.009	3.2645	6.1753	5.2694	4.3031	5.0277	3.8856	5.342	5.1473	5.7266	2.275	5.2619	4.3067	5.4731	4.853	4.9588	4.9607	3.6611	3.384	4.3723	4.6053	4.5398	5.013	5.9409	4.1152	4.1391	3.851	4.934	4.645	4.8058	3.6859	5.6499	4.3427	3.3448	4.0197	4.9841	5.2342	4.1771	3.0566	5.5037	4.9878	0.903	2.9011	4.5154	5.3183	4.6129	5.1449	4.756	4.888	4.4783	5.2487	5.7546	4.1432	4.4757	5.5862	4.3277	2.9873	4.9653	5.0725	4.4396	3.6971	4.1946	5.4114	0.433	4.2141	2.7355	5.1363	5.0631	4.204	6.0817	5.4063	5.4074	3.0161	5.0391	4.8186	3.9928	4.1367
PF3D7_0608100.mrna1_1	PF3D7_0608100.mrna1_1;452	452	5.09	5.432	5.009	4.2288	1.516	4.4476	4.0738	3.4276	0.8875	4.4874	4.3448	4.5607	4.2087	1.6554	5.3875	4.8445	4.0126	2.9392	4.106	4.8048	4.5747	4.1946	3.9126	3.6781	3.7366	3.3519	3.4673	3.5211	4.9179	5.5113	5.5777	2.6781	4.3306	3.9782	2.101	2.4568	2.9165	4.441	5.3198	4.5613	4.3306	3.5148	3.8022	3.4712	4.504	2.7845	3.774	4.8309	4.0099	2.8934	4.2126	4.4861	1.4168	4.3764	4.4731	2.6346	4.6826	4.1243	5.7541	3.7793	2.5236	4.7565	3.3234	4.8058	4.153	4.9891	3.9982	5.0721	2.9982	3.6496	3.5777	3.6029	3.8768	4.742	4.406	4.3349	5.6253	3.9819	5.1064	3.3477	5.0032	2.6392	2.669	3.846
PF3D7_0608100.mrna1_1	PF3D7_0608100.mrna1_1;453	453	5.6938	4.546	5.0036	4.7506	4.3082	5.3226	5.6109	4.4094	1.6276	5.144	5.694	2.6276	4.7463	3.842	5.2052	3.7897	5.0596	4.5801	4.314	2.7929	4.3349	3.5373	4.0409	5.0334	4.9941	4.0592	3.7581	2.7634	4.0144	4.7371	5.3455	1.3219	4.8151	4.1375	3.7887	2.8817	2.0566	4.7279	5.7584	3.7929	2.7949	4.6915	4.8997	3.7495	4.5957	2.9165	4.5154	5.0972	2.9928	3.0959	2.6938	4.5662	0.6871	4.1326	4.5398	3.943	3.5874	6.1711	3.2388	5.3802	3.7355	4.272	4.8304	5.2791	3.4816	4.7393	4.7522	5.4416	4.5084	5.85	2.9764	4.3792	4.1522	4.5135	4.1595	5.6223	5.3906	4.669	4.7159	3.0548	3.84	3.7856	4.3709	4.3147
PF3D7_0608100.mrna1_1	PF3D7_0608100.mrna1_1;454	454	5.6599	4.8977	5.487	4.0505	4.9269	4.5091	5.3754	2.3132	3.5046	5.2843	5.9793	3.3306	4.7225	2.4803	5.0036	5.7991	4.4995	1.9184	3.9754	3.5286	4.0747	4.6536	4.4019	6.0367	5.5931	3.8227	3.7602	4.3096	4.8146	5.3416	5.4496	2.0496	6.1957	6.0168	4.9616	4.218	4.6194	4.4236	6.3695	4.729	4.3498	3.9542	4.852	3.5122	4.3526	4.4053	5.0985	5.6014	2.7761	3.8836	4.7787	5.1851	2.3702	5.0652	4.3111	5.2373	4.9588	4.6358	5.7195	3.7279	4.3646	6.098	8.3292	5.4439	5.541	4.985	5.2529	4.488	3.8953	4.6282	4.2675	4.7608	5.4343	4.1579	5.4124	4.9841	6.6935	7.6752	6.3311	5.0938	5.2052	4.3568	2.1635	5.332
PF3D7_0608100.mrna1_1	PF3D7_0608100.mrna1_1;455	455	5.8169	4.5934	4.554	5.1819	5.054	4.9212	4.7082	4.7608	3.9653	5.7602	3.9828	4.1595	4.7474	4.2735	5.7573	5.5907	5.4067	3.5311	4.845	5.1587	5.6843	3.1985	4.9828	6.0224	4.844	2.6088	4.3999	3.969	5.0566	6.0991	5.2091	3.8875	5.9621	4.9355	4.4983	5.7334	4.845	5.0626	7.2154	2.5084	3.9791	3.4607	4.5466	4.4854	4.5735	4.9425	4.969	7.4026	4.6094	5.5689	4.8012	4.1497	4.1882	4.2165	4.7452	4.1489	5.4867	5.6008	5.6901	4.1326	5.4816	6.7171	6.9465	5.2396	4.2817	4.337	4.2024	3.4841	4.7279	4.9686	4.0206	5.4091	5.463	5.9923	4.3363	4.3147	6.2407	4.986	5.7096	4.5632	4.7153	3.9736	5.1703	5.1465
PF3D7_0608100.mrna1_1	PF3D7_0608100.mrna1_1;456	456	6.2891	5.2472	4.4796	5.9427	4.0161	5.2361	5.3477	3.1651	3.8094	5.8672	5.9131	5.4864	4.9444	3.9279	5.4967	5.1114	3.9098	2.4828	3.2172	4.5014	5.4954	4.5361	4.464	6.2008	4.9279	4.3111	3.6679	3.8227	5.3462	5.1647	4.4416	3.9928	6.6755	5.2008	4.319	3.3937	4.1867	3.1538	7.1157	3.7613	4.3827	3.9937	4.6047	3.7708	3.858	4.8186	5.0418	7.0007	4.3688	3.6229	5.0206	4.8792	3.3964	5.1094	3.7377	4.5868	3.991	5.7568	5.9706	3.3161	5.6375	8.8069	5.2122	4.6993	4.9986	4.8595	4.0747	5.2998	5.0422	4.4983	6.7051	4.9891	4.7592	5.5398	3.5286	3.9458	8.3943	5.3431	4.8625	4.2494	5.6215	3.7159	5.3785	4.2365
PF3D7_0608100.mrna1_1	PF3D7_0608100.mrna1_1;457	457	6.5209	4.6588	5.1989	6.1715	4.8733	5.8694	3.1522	3.9837	3.4931	6.5361	5.6444	6.1695	5.1412	3.025	6.2672	6.9548	4.61	5.7474	5.2765	3.6124	6.08	5.6035	4.1052	6.9082	6.073	4.851	4.7608	3.8104	5.1554	4.8237	4.9495	3.5311	6.4461	6.4547	4.8334	4.2008	6.0213	4.1127	7.9372	4.0418	3.7655	5.5762	5.5948	4.5173	5.5798	5.4087	4.7065	7.9026	4.2087	5.1461	5.8485	6.0635	4.5583	5.7374	5.4515	6.0955	5.1731	5.021	6.4172	5.3593	5.3844	8.7418	6.8373	4.6323	5.6194	6.0444	4.6387	4.9416	5.6115	4.4874	5.0802	4.6871	5.7671	6.14	5.8921	4.6427	9.1928	6.2585	5.709	5.4165	6.1807	4.7104	4.2547	5.2672
PF3D7_0608100.mrna1_1	PF3D7_0608100.mrna1_1;458	458	7.8191	4.9787	5.643	7.0517	5.0717	6.2919	6.9845	3.7845	4.4614	7.3587	5.6273	5.2188	5.9117	4.3547	6.8894	8.0586	5.3554	5.2559	5.6273	6.601	7.1394	5.3944	5.2453	8.5244	7.0897	4.6565	4.9977	4.995	6.094	7.4013	6.1833	3.7027	8.2137	7.6703	5.6918	5.0175	5.6094	5.7779	9.2879	4.477	3.225	5.4356	7.7618	6.3973	8.0675	4.5229	5.1313	9.3699	4.3909	7.3945	4.9914	7.6928	4.8585	5.9488	5.6668	6.0672	5.1247	4.7703	8.3939	3.846	5.0798	8.2608	8.0977	4.0609	4.785	5.7808	5.4919	4.9653	5.4689	4.466	5.3427	5.7541	5.228	7.9878	4.9514	5.5497	7.946	7.6281	6.1256	5.2437	7.1376	4.4854	4.1268	5.5354
PF3D7_0608100.mrna1_1	PF3D7_0608100.mrna1_1;459	459	8.9345	6.1489	5.9293	5.8273	3.6346	8.5537	5.6795	5.5604	2.8032	8.1704	4.079	5.8992000000000004	4.4848	4.6311	8.1185	5.8369	5.7325	8.6923	5.3827	7.2024	8.6235	5.3586	5.0841	7.581	6.2908	2.98	6.2834	4.6375	7.2491	7.0585	6.982	5.3593	8.2162	6.9216	5.44	6.4385	5.2687	7.1374	9.3867	4.9736	5.228	5.6554	5.2365	4.9625	8.5854	5.2873	6.2604	9.0054	10.3654	8.3292	5.251	6.5354	5.0018	5.7939	6.7556	4.5304	5.1069	6.1185	7.6891	5.7455	5.8505	7.6785	9.9657	5.0457	6.0951	7.0336	4.9736	5.1481	7.1932	6.6266	5.3491	5.3445	6.9431	7.9202	6.1041	5.6153	8.0403	9.31	6.1389	5.532	7.1081	5.3579	5.3377	6.2196
PF3D7_0608100.mrna1_1	PF3D7_0608100.mrna1_1;460	460	8.3119	6.0753	4.2172	5.9966	4.8237	6.0097	5.6812	4.327	4.6826	8.615	5.295	6.0424	6.1821	3.3505	6.583	5.7315	5.5037	10.3819	5.1863	7.0443	8.5979	6.4976	7.8845	6.9715	6.6864	3.7268	6.5432	4.6094	7.6591	7.8079	8.1448	7.344	6.9319	7.0554	4.6639	6.5387	4.6363	7.9047	9.0236	4.8232	6.0141	5.8975	4.9359	5.0553	8.5871	5.6761	7.4649	6.9882	1.6871	7.7616	5.5922	6.2498	7.3407	4.7824	9.5875	3.6656	5.155	6.4978	8.4884	6.8663	5.6963	6.4656	10.6095	7.0297	5.4816	7.3311	6.4752	6.0804	5.8542	9.0662	5.5497	6.9032	7.4709	8.4312	6.6378	6.1981	7.4426	10.0542	5.7642	5.8782	7.7479	5.6124	6.371	5.89
PF3D7_0608100.mrna1_1	PF3D7_0608100.mrna1_1;461	461	6.4087	5.4148	5.5771	5.6857	1.3219	4.6876	4.1416	2.5826	4.269	6.6029	5.6124	10.4503	5.5509	3.251	6.2069	5.6545	5.9609	8.6997	4.7027	5.9502	6.6472	5.0892	5.5075	5.4867	6.2591	4.2479	5.0157	5.3313	6.2485	6.4547	5.8215	5.0764	5.0058	6.2392	3.7581	4.4679	5.7798	5.9971	5.1627	3.905	5.7944	4.1667	5.5723	5.4594	4.9117	5.6736	6.5018	6.3849	5.1867	5.7748	5.0738	4.4777	5.2048	5.202	5.4249	4.5379	5.7126	5.1815	5.2106	4.7175	4.7639	5.7423	7.163	5.2649	4.9059	8.768	5.0483	4.6106	6.2534	4.6679	4.8836	5.0721	5.537	5.7131	6.2711	5.4841	6.439	7.1067	4.7527	5.3702	9.1861	4.5179	4.7344	4.9241
PF3D7_0608100.mrna1_1	PF3D7_0608100.mrna1_1;462	462	6.55	6.2837	5.4192	5.88	3.9241	6.6796	5.7669	5.738	6.5615	6.9357	6.0492	10.0157	5.557	5.8387	6.0002	4.9732	6.2657	9.6736	4.3702	6.7758	6.6789	5.8006	6.5844	4.8349	6.1605	3.1651	5.6605	4.5129	7.0069	5.5333	6.8982	8.1524	6.1092	6.264	4.7829	4.4931	6.3899	5.8352	6.0839	3.9991	4.8314	5.7342	4.4162	5.3359	5.2873	5.7605	5.7485	6.2032	1.4751	6.2645	5.8442	5.7123	4.0268	6.9336	5.5527	5.6141	4.5729	8.3658	6.7195	7.2511	6.1073	6.1621	7.818	4.9828	5.1639	8.1416	5.7123	5.2273	2.9819	5.5236	6.2275	5.463	8.7656	7.066	7.3547	6.0917	6.2529	6.5598	5.4114	5.3034	8.8462	5.701	5.8298	5.1566
PF3D7_0608100.mrna1_1	PF3D7_0608100.mrna1_1;463	463	6.8251	5.0849	5.5261	4.9088	4.5484	4.9878	6.4323	5.1363	3.8319	6.9406	5.6625	7.6326	5.9258	3.7517	5.0755	5.6817	5.4519	6.5662	5.2067	6.2437	6.4928	3.5336	4.6542	4.2441	5.726	4.3023	4.2149	4.6837	6.4477	6.5102	4.9593	3.6112	4.774	6.1512	4.5699	3.5729	4.441	6.1524	6.1079	5.223	4.7236	5.2376	4.9416	5.3056	5.9702	3.925	5.5892	5.1387	5.0951	5.116	4.847	5.2839	4.5204	6.3264	5.1587	5.1289	4.1851	8.0764	5.3865	6.0041	5.2242	5.3909	5.8985	5.8914	4.8278	5.2028	5.0418	5.7004	4.3554	4.1707	5.2254	4.7361	5.7884	5.7957	6.0665	5.0378	7.6259	6.1737	6.2576	5.2498	5.9088	0.0144	5.4016	5.0815
PF3D7_0608100.mrna1_1	PF3D7_0608100.mrna1_1;464	464	10.3016	5.9764	6.0295	6.2093	6.4361	6.1309	4.9126	5.84	6.3149	10.0512	4.9537	10.8085	6.9782	5.9665	5.8921	4.3484	6.4087	11.7221	5.6308	8.4496	9.7068	5.898	5.4902	6.1803	6.9531	3.2869	4.8314	6.3933	8.5247	9.9654	6.4845	4.8176	5.1635	7.5106	4.0409	5.3391	8.6648	7.0974	6.5938	5.5714	5.0018	6.5995	5.9623	7.5416	10.4933	4.9519	7.9946	4.6696	4.1969	6.61	6.23	5.2207	7.0848	6.1016	7.2273	3.144	5.4053	8.1503	6.3927	7.8243	5.3889	6.3418	6.8823	5.6355	4.8555	8.3146	3.6358	6.6126	5.796	6.1985	3.4777	6.3568	10.1344	7.0723	8.0709	5.7404	7.3691	7.4412	5.4246	5.204	8.585	5.0717	6.1262	4.4429
PF3D7_0608100.mrna1_1	PF3D7_0608100.mrna1_1;465	465	8.1405	5.7856	4.8068	5.8314	5.0032	5.8151	5.6369	4.2449	5.0678	7.4248	4.0347	11.239	5.8853	6.0533	5.2525	4.9837	5.9491	9.9107	4.8334	8.2112	6.3903	7.4877	5.5931	6.644	6.7952	4.7908	5.4097	5.0391	8.2466	12.5203	6.8342	3.8856	5.7541	6.9052	4.8125	5.5348	7.628	5.9923	5.9686	4.6639	5.7853	5.269	8.3032	10.2368	8.4548	5.1687	6.4231	5.8176	4.3498	6.8477	5.3255	6.441	7.6142	5.6026	7.071	5.4074	5.4022	5.8709	6.3644	6.1759	6.0919	6.5589	6.4496	5.4489	4.8885	6.3783	5.9172	4.9846	5.5723	6.4553	4.5625	5.2437	6.1745	6.6024	11.3335	5.7506	6.4627	5.4718	5.8989	5.701	5.7477	6.1605	5.7093	6.2286
PF3D7_0608100.mrna1_1	PF3D7_0608100.mrna1_1;466	466	8.8551	6.5743	6.31	7.002	6.1154	6.6054	5.5469	4.3736	5.978	9.4363	5.7282	12.5921	7.613	6.1142	6.4576	5.8339	5.8043	11.5929	5.7098	9.1743	9.3151	6.7502	5.9971	6.9588	7.7918	4.4416	5.6079	5.6648	9.2079	8.4931	8.1658	4.6479	6.712	8.3876	5.625	6.042	9.1471	6.6986	6.1894	5.0626	6.9452	5.2315	8.5869	11.2229	9.038	6.2221	6.3316	6.0824	5.839	7.2187	5.7013	6.7267	9.001	7.1034	7.7204	4.9727	6.6709	7.027	5.5616	7.1266	6.4627	7.2199	6.8217	4.8374	6.3169	7.228	5.3262	5.6023	6.3957	7.4251	4.5292	6.8106	7.8825	6.4096	7.2936	7.0011	8.3796	7.1666	6.2702	6.6286	7.041	4.0063	6.3602	5.843
PF3D7_0608100.mrna1_1	PF3D7_0608100.mrna1_1;467	467	9.4744	6.2323	6.7435	8.8852	7.2766	6.9397	6.4338	6.0038	7.3696	9.6707	7.489	13.7472	8.9405	6.7673	5.8102	6.9053	7.005	12.4987	6.8603	10.2351	8.2823	6.6611	7.0997	7.6393	8.9862	5.7679	6.6822	5.7889	10.2057	8.6743	8.4587	7.4322	7.6234	9.5583	5.4757	7.3253	8.0039	8.2064	7.1382	6.0415	6.6291	7.4754	8.427	10.8457	9.4343	7.1405	7.6261	7.2363	7.498	7.7852	6.431	6.4353	8.3001	7.708	9.2053	5.7049	7.0543	6.9709	7.2716	7.6533	8.4481	9.1477	7.6574	5.8255	9.7148	12.6294	5.7897	7.7186	7.5189	8.8022	6.7125	7.158	8.1667	7.534	8.0988	8.2347	9.3752	7.3763	6.4466	10.7624	12.5222	7.3853	8.0743	7.2133
PF3D7_0608100.mrna1_1	PF3D7_0608100.mrna1_1;468	468	6.6901	5.9773	5.0312	6.377	5.3391	6.4512	3.9495	5.7793	4.3923	7.2561	5.8415	8.9969	5.5925	4.0045	5.5607	5.2277	4.7981	7.5228	4.9887	7.282	6.1487	5.7748	5.5948	6.0459	6.6182	5.7509	4.6809	5.4453	7.2814	6.5759	6.8615	5.8128	5.6918	6.3963	4.2411	4.1946	4.1119	5.9057	8.8366	5.1131	5.1289	5.7866	5.2384	4.9796	6.3764	4.8699	6.537	6.673	5.6611	4.8273	6.5091	4.7252	4.373	5.0909	5.7466	4.856	5.7293	6.6125	5.9119	5.6982	6.6026	6.0328	5.7866	5.4757	5.4854	6.9158	4.2063	5.323	6.3761	5.9665	5.6141	6.2323	6.7097	4.9184	5.0721	6.233	6.0736	5.8587	5.7716	6.191	7.43	4.516	5.0963	6.1218
PF3D7_0608100.mrna1_1	PF3D7_0608100.mrna1_1;469	469	6.6482	4.8943	5.5868	6.4832	5.6946	5.853	5.2172	3.8135	3.8298	6.0385	6.0433	9.0647	6.0466	4.6147	5.6536	5.0094	5.6482	3.2048	5.2254	6.076	7.2483	5.6921	4.2698	5.9502	5.7769	5.6591	4.251	5.1631	7.2938	5.2176	6.4158	5.5524	5.0942	5.6144	4.7027	4.1506	5.1973	4.8943	5.7858	5.0853	5.2765	5.5487	5.2802	4.0444	4.9411	5.0674	6.0921	5.6427	5.9343	5.7887	5.1069	5.3649	4.4303	5.9686	5.9789	4.3169	5.0255	6.093	5.1989	4.5447	6.3689	5.6453	4.6837	5.3205	4.7247	5.6421	5.0036	4.4249	7.2185	5.7756	4.5692	5.4476	5.7981	5.7263	5.7842	6.3172	5.6328	5.3074	6.4901	5.0391	5.7711	4.0815	4.5072	6.5835
PF3D7_0608100.mrna1_1	PF3D7_0608100.mrna1_1;470	470	6.283	5.4326	5.7677	5.8659	5.6056	5.5382	5.4783	6.0904	4.0117	5.7698	5.8097	4.4861	6.3103	3.6159	4.8748	5.3413	6.3656	5.1502	4.7944	6.5108	6.6247	5.7991	8.4384	6.6767	6.0533	6.0553	4.9773	5.3872	6.5546	6.2093	6.705	8.143	7.1941	5.3438	5.8622	5.6851	4.2079	4.7398	5.8006	5.5273	6.9854	4.6651	5.7325	5.0448	5.8432	4.9006	5.9444	5.0461	4.963	4.0259	5.627	5.0246	4.337	6.4527	5.5904	5.0396	5.8445	6.0496	5.3085	5.8834	6.0488	6.1383	6.1683	5.7889	5.756	5.6548	4.9616	5.1485	6.9511	5.8763	4.774	5.4864	6.7525	5.0712	7.6515	6.2491	6.0974	5.2939	5.8575	6.5148	5.5388	5.2453	5.8681	6.7357
PF3D7_0608100.mrna1_1	PF3D7_0608100.mrna1_1;471	471	6.3581	5.6299	5.2284	5.8354	5.8817	4.7153	5.0832	4.9298	5.2063	5.856	5.073	5.4838	5.4575	4.9103	1.9598	5.1477	5.0785	2.251	5.1135	6.0587	6.4524	5.4033	4.9759	5.7013	5.5841	6.2595	4.3441	5.6229	6.7772	5.3089	6.1657	4.8535	5.6112	4.7597	6.4968	3.7876	4.557	4.8595	5.0657	4.8258	4.375	4.7814	4.925	5.0938	5.3284	5.6372	5.5607	5.4954	5.3519	5.4725	5.6996	4.4764	3.9864	5.7339	5.7068	4.4989	5.7735	5.5945	5.1449	4.7661	6.304	5.9134	4.6264	4.2311	5.1522	5.6235	4.1627	5.3074	6.1926	5.1914	4.5354	4.8787	5.4666	5.0058	5.1177	6.4875	5.9966	5.9001	6.1307	6.8813	5.3516	3.8166	5.8181	6.2309
PF3D7_0608100.mrna1_1	PF3D7_0608100.mrna1_1;472	472	5.9212	5.5901	5.1148	5.4938	5.4676	4.5856	4.8273	5.0734	5.3049	6.4767	5.7458	5.1599	5.5204	4.5084	5.4386	5.7879	5.6585	3.6392	5.4979	6.3553	5.2059	6.0306	5.225	6.4444	5.4883	6.1999	3.5558	4.8753	6.1574	5.5978	6.2591	4.6041	6.0081	4.6582	6.0112	4.327	5.225	4.7208	5.5829	4.3512	4.1906	4.849	4.5729	5.4216	4.8904	4.3052	4.9625	4.8053	5.4033	4.2578	5.643	5.1739	2.2079	5.8829	4.9964	3.6781	4.903	5.79	5.3298	5.2683	6.1085	5.1731	5.0879	5.0108	5.5182	5.7417	4.4423	5.7054	6.5154	5.1775	5.4222	4.9146	5.9042	5.0281	5.5195	6.3828	6.6015	5.5928	5.392	6.4135	4.8629	5.2426	5.7018	8.1373
PF3D7_0608100.mrna1_1	PF3D7_0608100.mrna1_1;473	473	6.3203	5.2487	5.8728	6.3745	5.745	5.3082	5.7162	4.3903	4.5379	5.7522	5.433	5.4107	5.7366	4.4854	5.557	5.5014	5.1643	4.7996	6.2863	6.8476	7.1358	6.4519	5.5163	5.3712	4.9777	6.09	3.8063	5.4131	6.0477	5.4039	6.6819	4.6651	5.2494	5.1252	5.2924	5.2544	5.144	4.9189	6.9613	5.292	4.9896	4.7682	4.1334	5.6551	4.3561	5.3785	5.8505	6.1601	4.4983	5.3487	4.6859	5.0695	1.0356	6.1426	5.6531	5.9667	5.0295	5.6679	4.7677	4.5674	5.8929	6.0817	5.5198	5.96	6.2491	5.5239	4.6334	5.8625	6.3808	5.0036	4.887	4.2487	5.846	5.8027	5.3096	6.4911	6.141	5.4525	6.3976	6.1449	4.8099	4.9533	6.0928	7.6516
PF3D7_0608100.mrna1_1	PF3D7_0608100.mrna1_1;474	474	6.5129	5.4426	4.915	5.6447	5.4016	4.5466	4.6082	3.3074	5.0201	5.4366	5.2664	5.5732	5.1755	5.3295	5.7661	5.4519	5.8174	2.9635	5.3374	5.9413	6.1924	5.9416	4.8709	4.7766	5.3782	5.9016	5.3309	4.7692	6.4522	5.7821	6.0492	4.5129	6.2077	5.6736	5.8829	4.9658	4.6927	5.6651	5.7101	5.087	4.7703	5.3509	5.7371	5.1587	5.0853	4.8831	6.1003	5.7175	5.3374	4.6628	5.1375	4.7991	4.2623	6.1963	6.5463	4.6859	4.2227	5.4216	5.3237	4.9397	6.5612	6.3558	6.2057	5.0955	4.5385	4.6848	4.0841	4.8822	6.9045	7.7148	4.6153	5.6599	6.1651	5.2891	5.7396	6.5564	5.9352	7.0179	5.9839	5.6088	4.1627	5.0747	5.0352	6.2576
PF3D7_0608100.mrna1_1	PF3D7_0608100.mrna1_1;475	475	6.3754	6.0944	6.1268	5.407	4.9222	3.9288	4.6876	5.254	3.5583	6.6081	5.5856	4.3262	5.8958	4.8866	4.4039	5.6156	5.4509	4.0339	5.0587	6.6365	7.0181	3.7939	5.1185	5.988	4.8817	4.6508	3.7856	5.2052	5.9381	5.7748	5.9093	3.7991	6.1987	5.7511	4.7436	4.4692	5.6548	5.7653	5.3125	3.2141	5.5182	4.9227	5.0682	5.1855	4.3074	5.813	5.1759	6.2645	5.266	4.9713	5.0819	5.0548	4.3625	5.503	5.6387	5.281	4.8248	5.8174	5.054	5.1355	6.3658	6.3593	6.3796	5.3978	5.2199	4.843	4.2743	5.434	8.7575	5.5314	5.1493	4.9345	5.4867	4.8197	5.671	5.6358	6.0531	5.5598	6.6827	6.0126	3.905	4.6982	5.7423	6.6063
PF3D7_0608100.mrna1_1	PF3D7_0608100.mrna1_1;476	476	6.1173	6.3194	6.922	5.7336	6.1593	6.031	5.2012	5.0527	4.9284	5.009	5.3216	5.6665	5.4386	4.2593	4.0755	4.5429	5.7586	5.9623	5.0635	7.0358	5.7642	5.7018	4.8089	5.7921	5.2784	4.7225	5.235	5.712	6.4653	6.4371	6.1737	3.2126	5.5853	5.3913	4.0409	4.7015	5.0892	5.3327	5.8612	5.1526	5.9083	3.6088	4.7887	5.2437	3.4289	4.9695	4.9435	6.0369	5.0682	5.0544	5.2102	5.5223	2.669	5.3999	5.8319	2.8718	5.3302	5.4366	5.8217	5.0687	7.0605	6.7799	5.2055	5.3245	5.5251	5.1309	4.9528	4.9425	6.6611	6.0074	4.5002	5.922	6.4155	5.407	4.6831	6.5318	7.1758	6.8162	6.7272	6.5762	5.106	4.852	5.0365	6.3787
PF3D7_0608100.mrna1_1	PF3D7_0608100.mrna1_1;477	477	5.6591	5.9521	5.6418	6.2703	5.847	4.5558	5.2464	5.9688	5.3111	6.2344	5.3927	3.9345	5.6611	5.047	5.9474	5.2873	5.7637	5.1424	4.6707	7.161	7.7338	6.4133	5.2843	5.8222	2.8953	5.9071	3.4854	4.7623	7.2882	6.0834	6.2744	4.4522	5.6831	5.2012	7.1069	5.5735	3.8836	5.8963	6.9782	4.2555	4.5705	4.1554	5.4236	6.0659	5.4022	5.6952	5.7312	7.7378	5.62	4.6932	5.8248	5.4466	4.257	6.1825	5.2219	6.2263	5.382	6.2694	4.7263	4.6781	6.4854	7.212	5.2012	5.852	6.1003	5.5916	5.7674	5.811	6.466	5.814	4.6775	5.7698	5.904	5.4774	4.6876	6.503	6.6185	5.4519	6.7253	6.0555	5.0206	4.6938	6.0951	7.2852
PF3D7_0608100.mrna1_1	PF3D7_0608100.mrna1_1;478	478	6.3043	6.1805	4.9064	6.7795	4.8689	5.9115	5.9172	5.5185	6.054	6.4361	5.2199	5.0041	5.3237	5.2203	6.0652	5.2494	5.4293	4.4581	4.1739	7.7188	6.0235	6.2376	5.093	5.6256	5.6499	6.283	4.8329	5.272	7.2691	6.6467	6.3992000000000004	4.6988	5.3709	5.7679	5.9011	4.5348	4.9928	5.5005	6.4971	4.858	4.7442	4.3533	5.6058	5.5072	5.6885	5.1611	6.1301	5.9174	5.1268	5.1506	5.5242000000000004	5.6596	3.272	5.9586	4.8006	5.5901	5.2513	6.2133	4.8992000000000004	3.9973	6.2675	6.4822	5.4091	5.4796	5.6008	5.3885	4.6865	4.4925	7.8472	5.5385	4.5753	5.5141	5.8462	5.1453	4.9523	5.9764	6.7454	7.6493	7.3929	5.4731	5.5934	4.8032	6.3041	7.3585
PF3D7_0608100.mrna1_1	PF3D7_0608100.mrna1_1;479	479	6.8633	5.4199	6.0369	6.2487	5.191	5.4333	5.029	4.841	4.8982	7.0906	5.7514	5.1252	6.6896	4.8227	6.111	5.4634	5.3885	8.7926	6.1206	6.8367000000000004	6.718	5.7597	5.3161	5.649	6.1653	6.8831	5.3431	4.1811	7.2459	5.8133	6.7612	3.8817	4.6253	5.8455	6.1729	5.2353	4.717	6.1566	5.9124	5.1542	4.7425	3.4854	5.0596	5.9143	4.9491	5.6352	4.7098	6.1747	5.9752	4.8012	6.0618	5.7029	3.3992	5.5662	5.213	5.8987	6.1031	5.3533	5.8743	5.6704	6.1799	6.0268	5.0734	5.246	5.7975	5.5987	3.8982	6.6156	7.9609	6.0244	4.5298	5.5613	6.0832	4.7219	5.3306	5.7425	6.4492	6.6199	6.8286	6.5464	4.9639	4.5211	5.9793	7.7051
PF3D7_0608100.mrna1_1	PF3D7_0608100.mrna1_1;480	480	7.0414	6.0056	5.2776	6.1524	5.0126	6.0341	6.0579	5.1469	4.8217	5.497	5.8644	5.6132	5.6966	3.2234	6.1965	5.5002	4.6404	10.2115	3.9495	6.5615	7.5632	5.9686	5.1623	6.0334	5.68	5.9699	4.6076	5.5738	7.6838	6.3063	6.1014	3.406	6.1912	4.3771	7.4184	5.0418	4.3147	5.8672	6.5322	4.3923	5.8037	5.3618	5.3757	5.6439	5.2913	4.6047	6.2352	6.8165	5.765	5.3775	5.7962	5.6812	5.3399	5.4748	5.7533	5.436	4.8006	5.3005	5.0352	4.6809	5.9129	6.6417	5.2898	5.8938	5.4383	6.3614	4.4575	4.9126	7.3271	5.4296	4.257	4.9556	5.7525	5.4954	6.0527	5.5543	6.2987	6.1328	6.7507	5.7541	5.6291	4.2434	5.7079	7.2618
PF3D7_0608100.mrna1_1	PF3D7_0608100.mrna1_1;481	481	6.3036	6.0917	5.3413	5.9623	3.843	6.1018	5.202	5.3374	2.9964	6.1839	5.7703	5.7409	5.266	4.067	4.9383	5.3277	5.575	9.4588	4.1699	6.8598	5.4841	6.5424	4.9946	5.3234	5.3009	6.8387	5.8515	5.5942	6.7169	5.6605	6.6472	2.4906	6.0535	4.6502	5.2083	5.029	3.9241	5.0682	5.8019	5.3049	4.0418	3.8875	5.7856	5.7002	5.6792	5.257	5.4883	5.4185	5.5091	4.6645	6.4476	5.1102	4.8895	5.4141	5.0014	5.0721	5.2968	6.1495	4.5033	5.0228	5.5435	5.9006	5.8174	4.9896	5.3063	4.9977	4.9364	5.6574	7.3197	4.1922	4.5577	4.7393	5.6372	4.9937	5.5314	6.2155	6.2544	6.8092	7.0293	5.5801	5.0175	3.6904	5.2806	7.8671
PF3D7_0608100.mrna1_1	PF3D7_0608100.mrna1_1;921	921	10.0562	7.2532	5.9026	6.2836	5.3885	7.551	6.213	6.1938	3.5311	9.8639	5.7568	6.1133	6.4804	4.5447	7.6762	5.5214	6.9684	4.7939	6.4429	5.2581	11.4074	6.3427	5.779	8.406	6.8576	5.4825	4.3854	6.4694	4.9995	9.5376	5.9023	5.5404	7.9729	7.8494	4.991	5.2114	9.7003	5.2196	7.2917	7.4593	4.991	5.6311	8.5973	5.602	8.6786	6.7686	6.4229	5.3614	4.6147	8.7823	5.408	7.9038	7.023	7.1644	6.5146	7.2855	5.9284	6.4825	7.8501	5.9866	5.5555	6.6574	8.0943	9.016	6.1773	5.1309	4.8405	9.0177	6.4449	7.2954	6.1615	5.0717	8.7052	7.5311	6.5472	6.2367	8.1402	8.9121	8.4794	5.6171	5.0553	5.2491	9.5426	6.8632
PF3D7_0608100.mrna1_1	PF3D7_0608100.mrna1_1;922	922	7.1201	5.6135	5.3799	5.6038	2.729	13.3886	10.6794	11.7427	3.9561	6.695	5.7866	4.431	5.1085	3.4816	12.426	6.9673	12.1376	3.7929	4.9768	5.7853	6.5469	3.9059	5.8025	9.3204	5.6935	5.4212	5.1671	5.0461	6.3961	5.934	6.128	4.347	9.1712	5.7268	5.2311	4.729	4.9537	6.2772	6.465	5.1264	4.3757	7.1653	6.8098	3.86	5.6843	6.9737	5.3194	6.5503	5.0418	5.8567	4.797	6.3156	5.7425	6.5401	5.9986	7.7336	4.889	5.9704	6.7098	5.8662	4.9059	6.0181	9.6021	4.6247	4.441	5.7377	4.7944	9.4884	6.5304	7.0623	6.1841	4.3681	7.6684	5.254	6.419	4.9193	8.097	8.6223	5.7631	5.77	4.84	5.2071	9.7965	6.649
PF3D7_0608100.mrna1_1	PF3D7_0608100.mrna1_1;923	923	5.8743	5.407	4.6241	5.4621	3.2525	7.5189	5.2713	5.079	3.6938	4.8395	4.1723	4.3597	5.6085	1.8115	7.0812	5.8795	5.9366	4.6253	4.359	5.017	5.9124	4.9117	4.915	6.0186	5.0959	4.3125	5.4293	4.0959	4.4005	5.6273	6.2447	4.0976	6.1987	5.5543	4.4087	5.269	3.2388	5.2983	5.9064	5.5062	4.1318	4.2547	6.6229	3.4502	3.8885	6.8652	5.6267	5.4777	4.5993	3.8115	5.1715	5.8009	3.488	6.5051	5.1322	7.6977	5.0742	6.5054	6.9646	5.8914	6.9437	6.6104	9.0812	4.9528	5.2551	5.393	4.1094	10.1389	6.2977	5.983	5.8146	5.4738	7.2615	4.6786	6.1946	7.1598	7.0814	7.8255	5.9544	4.3341	5.272	2.9392	10.5472	5.7597
PF3D7_0608100.mrna1_1	PF3D7_0608100.mrna1_1;924	924	5.3391	5.7211	4.6588	5.2529	2.4854	7.5023	6.1075	6.9734	3.2913	6.8225	3.8084	3.6758	5.0197	2.6531	7.3031	5.0644	7.9432	2.7485	5.2547	4.8217	5.6447	3.8156	5.5487	6.7451	5.1985	5.3172	4.9598	4.6656	4.5753	6.2487	5.2238	4.9741	5.9465	5.704	5.7787	3.2296	5.5444	5.2858	5.6244	5.6273	3.7431	5.3523	6.8691	3.7772	4.4463	6.6513	4.6194	6.5111	3.9326	3.8679	5.3241	6.1617	4.0618	6.8237	7.3243	6.8868	4.2525	6.5214	6.7021	7.0052	5.1214	7.6189	8.0209	5.1554	5.5323	6.1942	3.8094	9.9381	6.9107	6.5365	5.9348	4.6611	8.1615	4.6904	6.1375	5.3764	7.4008	7.3675	5.5771	4.9098	5.8417	3.6519	10.5584	6.986
PF3D7_0608100.mrna1_1	PF3D7_0608100.mrna1_1;930	930	5.8045	6.1171	5.5144	6.0717	4.2071	7.4983	5.2634	4.5662	1.9486	6.2617	5.7004	3.9709	5.6144	1.7866	8.1506	5.0879	6.7845	5.1878	3.3978	5.1747	10.5845	6.4323	4.9695	6.8302	8.5188	6.0953	2.0496	6.1133	5.2608	11.1688	6.5221	4.3667	6.9142	8.5207	6.2741	3.7929	5.3187	4.4289	6.7004	4.9537	5.1223	4.3875	6.9549	5.5777	4.8634	5.6957	5.8839	5.5354	4.7355	6.2739	4.4356	4.9001	6.0148	6.2589	5.5292	6.0065	5.6076	6.0919	5.3505	5.5635	7.1659	7.281	6.7315	4.5789	5.6115	5.31	3.957	10.4993	5.8339	6.2188	5.2772	4.7334	5.6699	4.765	6.0624	7.1558	8.874	6.306	6.1243	5.5484	5.8288	5.0832	10.9827	5.1006
PF3D7_0608100.mrna1_1	PF3D7_0608100.mrna1_1;931	931	6.2386	5.7214	4.9059	5.7793	4.1301	6.8841	6.8934	6.8204	3.8826	5.8487	5.761	5.4406	5.2865	4.2265	7.3504	5.4114	6.9559	4.7043	5.4983	6.6036	9.4878	5.8068	4.4976	7.4737	8.0502	6.437	3.6938	5.745	6.4756	8.8734	6.408	4.3992000000000004	7.458	8.5103	6.1902	2.266	4.6106	5.5119	6.2093	3.5886	5.2596	6.2752	6.4629	3.645	5.9324	6.2141	5.3031	5.9284	5.0264	6.5165	5.2769	6.2655	7.8659	6.5159	7.7053	5.6358	5.1526	5.3607	5.717	6.9439	6.2895	8.2504	6.1959	3.8914	6.2658	5.9968	6.8456	10.2831	6.2042	7.017	5.0938	4.3771	7.9233	5.6395	7.1809	6.2087	8.5237	6.3134	5.1922	6.2536	6.6024	7.305	10.5188	4.7415
PF3D7_0608100.mrna1_1	PF3D7_0608100.mrna1_1;932	932	6.7451	6.8963	5.5871	5.2928	4.0479	6.2972	6.3526	5.3434	2.2265	6.6426	5.2149	4.6616	4.6954	3.079	5.9272	5.9812	5.6545	4.9265	6.5908	7.6168	10.9665	6.0005	4.9823	8.3192	8.6944	6.2336	3.4236	7.7326	6.9131	9.7271	6.742	4.8237	7.9107	9.1718	6.007	4.5509	4.408	5.6938	6.9703	5.4935	6.1179	6.3147	6.6713	5.1607	5.9212	4.5217	5.917	7.3108	4.9986	6.2277	5.327	6.497	7.2159	6.1175	5.9635	5.0887	5.142	7.7064	5.4725	6.3736	7.4834	7.7848	7.0044	6.3313	5.5351	9.9561	6.033	10.0473	5.4269	7.4347	4.2095	4.8992000000000004	8.2666	5.3027	6.473	7.1692	9.0319	6.1611	6.3847	6.3885	9.4934	6.4333	10.2132	4.3889
PF3D7_0608100.mrna1_1	PF3D7_0608100.mrna1_1;933	933	6.8954	7.9551	4.8161	6.3854	4.1643	6.4954	6.8909	5.7918	2.9069	6.8491	7.361	5.2327	6.0266	3.121	6.3445	6.5627	6.1807	4.408	5.3899	7.0934	11.3632	6.2046	6.8997	6.6101	9.3604	7.1142	4.6594	6.8861	7.2308	10.3839	7.0089	6.483	7.0747	9.6006	6.4316	3.9616	5.8217	5.5301	8.6614	7.4277	5.9946	7.619	7.2264	6.201	5.6378	7.6352	5.7495	8.2693	5.5889	7.4067	6.0139	6.1892	6.685	5.5925	6.3778	8.179	4.5916	6.2418	5.8863	5.5472	6.0376	8.7985	7.5776	5.2079	6.6339	9.3663	6.1643	9.0656	5.9662	7.2061	7.7321	4.986	8.0241	5.1383	7.2453	5.898	8.8862	6.5254	6.0832	6.5067	8.8938	6.6101	8.9321	6.0654
PF3D7_0608100.mrna1_1	PF3D7_0608100.mrna1_1;934	934	7.8774	7.1548	5.3245	5.3338	4.2957	6.2649	6.5146	5.1404	2.5898	8.3603	4.6398	5.4283	5.8056	2.9579	5.8985	5.7743	5.8045	3.7366	7.7621	6.8357	13.2321	5.8445	5.7049	7.9818	8.1323	5.6656	4.9732	7.9326	7.6782	11.8887	7.3055	4.4816	8.1061	8.7613	5.1416	3.6611	8.2835	4.8738	8.4069	5.6865	5.6648	7.0762	5.3851	5.009	10.0628	5.5429	5.765	7.9462	5.5357	8.6103	5.785	6.6502	6.4524	5.6614	6.7623	4.3944	5.6499	6.3639	6.1191	5.5273	5.5886	9.3238	6.7013	6.8632	6.3799	8.5094	6.5267	5.8402	5.0201	6.6289	4.7871	4.6831	7.8162	6.0146	6.492	5.7999	9.1062	6.8464	6.5671	6.5999	8.4703	7.822	5.5046	5.4205
PF3D7_0608100.mrna1_1	PF3D7_0608100.mrna1_1;935	935	9.2663	6.4486	6.5132	6.9313	3.9891	8.3532	5.669	4.5078	2.1859	9.4192	5.0475	4.9388	6.1825	4.0738	8.3078	5.5416	5.3854	4.9523	8.2645	6.4251	13.5575	6.9748	5.2735	6.9903	6.0101	5.615	4.4005	8.654	6.6546	12.2218	6.8536	4.5759	6.9831	7.7929	3.8689	4.7682	7.7036	4.784	9.151	5.6966	4.8782	8.0521	7.5656	4.3001	9.0987	5.9472	5.1223	9.117	3.645	8.6008	5.2215	7.603	7.3824	5.5951	8.1945	5.3237	5.1152	5.6918	6.1577	4.6485	5.2683	9.2804	6.9051	6.3454	7.5705	8.5057	8.2287	6.2869	4.251	8.6264	4.7565	5.841	8.1053	5.9968	6.849	6.4398	9.2299	7.3312	6.1934	7.4796	8.3633	8.8508	6.9965	3.8982
PF3D7_0608100.mrna1_1	PF3D7_0608100.mrna1_1;936	936	8.064	5.3611	5.2847	6.5712	2.6871	12.7539	9.608	11.1185	2.254	7.974	5.4456	4.6124	6.7866	2.7463	11.9409	5.9498	11.5658	5.0255	6.5999	5.5777	12.9737	4.963	4.1882	8.3536	5.859	6.1194	5.1106	7.1548	5.8387	11.6205	7.3425	3.7581	8.1097	5.9702	5.2869	4.712	5.3593	5.4519	8.9808	4.3306	3.851	7.7372	6.3789	4.4269	7.4378	5.2441	6.2544	8.952	5.4809	8.4711	6.1869	6.8324	6.8202	6.2743	6.6586	3.845	5.7051	5.8104	5.4439	5.2441	4.9523	8.0203	6.8501	3.9184	5.9305	8.9725	8.1712	7.1242	4.5729	6.5457	5.0241	5.1965	7.4496	5.7244	6.2828	5.2418	8.9999	5.9642	7.2124	6.8819	8.5089	8.9388	7.3698	4.3306
PF3D7_0608300.mrna1_1	PF3D7_0608300.mrna1_1;622	622	7.9386	6.4866	5.2257	6.6555	6.8403	5.0955	7.0231	7.5692	6.9523	9.0412	6.7021	11.6125	7.4426	6.4772	6.4614	5.9079	7.5504	7.4907	5.8634	7.6121	7.2336	7.0026	6.7028	7.2311	6.6188	6.1825	7.6417	5.6562	8.4057	7.4692	7.4656	6.4496	7.6771	7.3478	6.3336	7.5064	4.7447	5.8989	6.2726	6.5398	4.7225	10.6675	6.4955	6.0845	7.6843	2.9946	5.7748	7.2496	7.6885	7.7285	7.1801	6.1583	9.4444	7.3987	8.6175	4.8058	6.1835	8.6418	7.7849	6.4621	6.4075	8.0087	7.2353	6.9461	11.1619	9.8073	5.5904	7.6459	6.4079	7.7063	5.1396	6.1167	7.6858	8.3197	7.3231	7.3559	7.9984	7.3182	6.9695	11.4685	10.2013	6.516	7.7158	7.4496
PF3D7_0608300.mrna1_1	PF3D7_0608300.mrna1_1;623	623	7.7323	7.6158	9.9984	6.8673	4.9828	9.71	8.3963	8.8719	5.6814	9.2099	7.4682	11.7844	5.9239	2.7115	8.2319	8.2098	9.0664	11.5328	7.041	9.5511	6.4135	6.9869	6.5404	8.1664	10.4884	6.5836	7.5961	8.0208	10.4653	8.0622	7.3232	6.5138	8.3423	10.4873	5.9467	7.8155	4.8455	6.2988	6.2972	7.4846	5.9588	11.0316	7.4332	9.0667	7.7448	4.4436	6.6643	5.213	4.6129	8.0203	7.7078	5.8314	9.484	7.9759	9.064	4.5686	8.0639	7.4247	8.143	6.8517	8.6865	10.1064	9.8639	7.816	12.5813	10.3596	5.7115	8.0759	7.8637	8.0574	6.0689	6.6957	8.1498	8.4847	6.5874	7.6649	9.8599	7.5156	6.9115	12.701	10.1693	6.2494	8.1686	8.5767
PF3D7_0608300.mrna1_1	PF3D7_0608300.mrna1_1;624	624	8.3827	8.2276	5.6447	6.7951	4.3363	5.8711	7.9338	7.1086	5.2257	9.3172	5.8278	12.5834	6.8897	3.9411	5.8253	7.4528	8.1967	6.1152	5.7298	9.2664	8.5388	8.2348	6.0953	7.4478	5.1775	4.9255	7.5691	6.0422	9.5647	9.1618	7.6648	5.4571	8.0297	6.2277	5.8392	7.3953	4.6076	6.6299	6.2325	7.6548	5.7076	10.6463	5.9869	7.3223	8.4871	5.2761	8.5986	5.3103	4.5014	8.3741	7.5718	5.9054	10.2243	6.1003	9.9478	6.332	5.157	8.6978	7.8881	6.7193	5.8369	7.4586	7.4839	6.974	13.1803	10.5452	5.7216	8.393	7.031	8.5291	6.0361	6.5351	11.0373	8.7801	7.9725	5.3045	8.1326	7.4833	7.0962	13.5865	10.6125	6.9671	8.4711	8.2889
PF3D7_0608300.mrna1_1	PF3D7_0608300.mrna1_1;625	625	8.0654	7.6535	6.5323	6.5835	5.1827	5.2052	7.8536	8.2768	5.4816	8.916	6.9453	13.0028	6.1449	5.347	5.5931	6.8848	8.4085	4.464	3.4168	9.0863	8.4621	7.2631	6.5566	7.4038	5.8885	5.2219	7.6888	5.5376	9.5559	8.2307	7.6916	6.1805	8.1131	7.3413	5.2422	6.9994	5.101	6.6522	5.3516	6.7957	4.6668	10.6103	5.8866	7.1973	8.0901	6.5286	7.6899	5.7216	5.3125	9.1196	6.9898	6.4315	9.4102	7.5091	9.7002	6.1054	5.9045	8.1936	7.8985	7.1474	5.8868	7.5392	7.2933	7.2333	12.3175	10.4622	5.9995	8.2965	6.668	7.836	6.1735	4.8625	9.7243	8.9204	7.553	5.9568	7.2651	7.4051	7.4434	12.6588	10.5391	6.1175	8.4236	8.6966
PF3D7_0608300.mrna1_1	PF3D7_0608300.mrna1_1;626	626	7.1635	7.8963	5.3384	6.1548	5.847	4.9537	6.7853	6.306	5.464	9.7114	6.3432	13.3145	7.116	5.7178	6.1223	7.1582	6.3219	5.6887	5.969	8.8697	6.2057	8.6276	5.6616	5.3205	6.9	6.3878	6.9804	6.0141	9.0701	6.6032	9.2286	4.4502	7.116	8.6038	5.8851	6.9348	5.9598	6.0989	6.2906	6.739	6.0264	7.9905	6.673	8.5049	7.7031	7.3149	6.6636	6.1544	5.373	8.7206	7.9418	6.9537	9.9763	6.9215	5.6153	5.9488	5.5765	7.2252	6.363	7.3948	6.1912	7.4887	9.3951	9.3888	7.7273	6.4736	6.6376	5.9848	6.2443	6.8457	6.5376	6.2621	7.5347	7.1617	7.7607	6.8662	8.7183	8.3631	10.1816	8.6545	7.7133	7.2269	7.2277	7.5297
PF3D7_0608300.mrna1_1	PF3D7_0608300.mrna1_1;627	627	6.0603	7.7421	6.1693	5.4738	5.0802	4.8763	5.4158	5.8512	4.8634	7.4542	5.2106	5.0197	5.1671	3.5008	4.6106	6.4799	5.4496	5.4413	4.6165	7.2964	6.3865	5.251	4.9126	5.1894	6.042	5.6294	5.2475	4.4236	7.4195	6.5607	5.5795	4.9914	5.2449	6.5022	5.6843	5.0631	5.1823	4.6253	5.4212	6.4728	7.046	6.0507	6.4882	7.6561	5.9709	4.3519	6.0299	6.4155	5.1127	6.5144	5.8741	6.7666	7.6632	5.4216	5.9122	4.1867	5.9227	4.8084	6.5127	5.6576	5.4825	6.247	7.1753	6.6379	5.6957	3.842	6.3944	5.3611	5.594	4.641	4.0045	5.852	5.3516	6.0742	6.8501	5.2824	6.6535	7.0134	8.1768	6.0993	5.9681	5.7674	5.8699	6.0821
PF3D7_0608300.mrna1_1	PF3D7_0608300.mrna1_1;628	628	6.5783	11.8136	5.2207	5.5201	4.1457	5.2196	6.0466	4.7671	4.9514	6.4477	6.4599	5.4479	5.2563	2.6088	4.3681	6.6635	5.6781	5.7698	4.7803	7.6294	5.3844	6.015	5.6665	5.0968	6.5177	4.8202	5.9446	4.5922	7.6966	6.3908	6.351	4.3096	5.7584	6.9877	5.3462	6.0875	2.729	4.2847	5.3309	11.8333	4.89	6.0054	6.2628	7.6599	6.7704	4.2832	4.7339	5.5689	5.7623	6.5201	6.2288	5.9425	8.0705	6.0514	4.742	4.8115	5.3813	7.0122	6.3672	6.4036	5.155	5.6525	7.7139	7.6033	5.5777	6.1621	4.4983	6.7096	5.0303	5.875	4.8115	4.7613	6.3526	6.6437	6.6589	5.1863	7.1376	7.3705	8.3745	5.5795	6.7639	4.5874	6.0923	6.2782
PF3D7_0608300.mrna1_1	PF3D7_0608300.mrna1_1;629	629	7.2324	6.8693	7.6927	5.9563	3.1408	4.7934	5.466	6.3642	4.844	6.7367	7.5242000000000004	9.8141	5.8153	2.0391	5.327	7.1517	5.8716	6.2286	2.5874	8.3334	6.4041	5.6067	5.8025	5.2506	7.5195	4.4738	5.55	4.3778	8.5066	6.7378	5.7753	4.1843	4.7142	7.9702	5.0041	6.3343	4.1938	6.8954	5.4731	6.1148	4.9699	5.6571	6.5401	8.1484	7.5015	5.0661	4.0197	5.5024	3.904	8.1335	5.9067	5.9458	9.1845	6.1705	4.7159	5.3726	4.859	6.589	9.2747	7.4914	5.8347	6.9974	7.3047	8.7396	7.6135	6.9625	5.504	6.4604	7.2899	5.6968	5.9907	6.1305	6.9435	9.4014	7.2264	5.8099	7.279	5.9907	9.0342	7.8418	7.3859	5.9472	6.712	6.924
PF3D7_0608300.mrna1_1	PF3D7_0608300.mrna1_1;630	630	6.8611	7.7403	5.4954	5.9565	4.477	5.384	6.0239	5.3092	2.5874	6.3878	5.1747	6.1948	5.9281	2.9653	2.0108	7.9795	6.1799	5.5157	5.5966	8.1184	6.4017	4.8743	6.0717	6.1131	6.7574	4.7004	5.3927	4.1367	8.0201	5.8532	6.3509	2.5211	5.1256	7.4832	4.9236	4.4114	5.5546	5.1342	5.1615	7.2757	4.2532	5.5207	6.0676	8.0631	6.0488	5.488	5.9129	4.7164	5.4552	7.3465	5.5357	5.8296	7.8799	6.2188	4.4141	5.5859	5.7293	5.9201	7.2444	6.153	5.3964	6.9313	6.7182	9.3414	5.5969	5.5301	4.6235	8.2386	5.4744	5.694	4.8629	5.5279	5.7485	6.1871	6.8167	5.954	7.0136	5.8721	10.1286	5.5348	5.4902	5.9602	8.5703	6.6719
PF3D7_0608300.mrna1_1	PF3D7_0608300.mrna1_1;631	631	6.5022	5.5005	5.9505	5.3792	4.2456	5.3078	6.6831	4.6915	3.7203	6.3705	4.9995	5.079	5.4363	3.4168	5.5783	6.944	4.8374	4.7495	5.6673	6.6373	6.4109	3.9579	5.8288	5.6809	6.1152	3.2645	4.9579	4.5298	7.1596	5.5329	5.8622	4.2898	6.2106	5.504	6.0288	5.0959	5.4199	6.1008	6.1276	5.2083	6.6549	5.1127	5.9167	5.7197	5.465	4.8846	5.2902	5.1546	5.202	5.7002	5.5068	5.1619	4.0807	6.3877	5.557	4.2063	4.5141	5.4283	6.2769	6.4048	6.1214	6.0481	4.7777	6.314	5.0913	4.904	5.3248	5.7263	6.4756	5.7837	5.464	5.5564	6.4263	5.7973	5.9512	5.814	7.2481	5.6404	7.2224	5.5747	4.8605	4.975	6.5492	6.473
PF3D7_0608300.mrna1_1	PF3D7_0608300.mrna1_1;632	632	6.5989	5.8321	5.1218	5.6921	5.8909	5.7238	6.353	4.8425	5.3681	5.3434	5.2296	5.9474	6.0343	4.2357	5.5723	6.7711	6.0676	5.6444	4.7241	7.3706	7.3025	5.1489	5.5373	6.0635	5.6747	5.0622	5.6633	5.8726	7.7865	6.1198	5.9598	5.0144	5.6885	6.5911	4.6141	5.0921	6.4172	5.9526	5.392	4.8615	5.3172	5.7049	6.1621	6.1083	5.856	5.2012	5.85	5.8232	4.275	4.7409	5.4303	5.5229	5.1119	6.0509	5.2589	5.4854	6.3851	5.4712	5.8829	6.4812	5.8402	6.9709	6.7527	6.4199	5.5179	6.537	5.0103	7.4184	6.4256	5.5354	4.5348	5.121	5.7216	5.7793	6.7428	5.8848	6.6775	6.3136	6.8485	6.128	5.3889	5.2702	6.8489	6.2065
PF3D7_0608300.mrna1_1	PF3D7_0608300.mrna1_1;633	633	5.8694	4.5478	5.1031	5.5762	5.6645	5.2137	5.3016	5.1934	5.4954	6.3025	6.2861	5.8963	4.5957	3.9846	5.0072	5.3413	4.8283	5.4323	5.0951	6.3158	6.3691	5.2126	5.0365	5.7745	5.963	5.6032	3.9222	4.3205	6.7733	6.1677	6.0435	5.1878	5.4928	5.479	5.3277	3.2735	5.1659	5.0444	5.5726	3.8943	4.1819	5.3968	5.2589	5.6185	5.1305	5.7151	5.4944	5.7549	5.6904	5.06	4.8258	5.2589	3.6311	5.9533	5.106	4.7756	4.588	6.3406	5.4816	5.2392	6.0054	6.493	5.1416	5.3674	5.5856	5.1301	5.5014	5.4575	6.4487	5.3656	4.5261	5.0652	8.0838	5.5151	7.2992	5.6851	6.2434	5.0963	5.327	6.1322	4.2547	4.497	4.3118	6.7486
PF3D7_0608300.mrna1_1	PF3D7_0608300.mrna1_1;634	634	6.4749	6.1667	5.0849	5.3583	5.3809	6.1052	5.5475	4.4229	4.2265	6.0363	6.0991	5.6548	5.7584	4.9006	6.2007	5.6017	5.3875	5.0781	6.4234	7.0783	6.4681	5.3352	6.1487	6.1396	5.3187	4.1018	4.3147	5.4575	6.2692	6.3246	5.7538	5.1056	6.5529	5.4046	5.3695	4.3785	4.1218	3.3632	5.6229	5.9621	5.3498	5.8022	5.2483	5.9864	3.9598	4.0365	6.3216	6.0422	4.7565	5.8068	4.4764	4.784	4.3176	6.2355	5.4679	4.6848	5.1123	5.6244	5.6476	5.3611	6.115	6.6522	5.0308	5.2494	5.44	5.7361	5.5506	5.6014	5.7186	4.6809	4.7777	5.4864	6.3802	5.2761	6.4308	6.3239	6.4459	5.0501	6.1012	5.2547	4.8797	3.7602	5.9686	6.4104
PF3D7_0608300.mrna1_1	PF3D7_0608300.mrna1_1;635	635	6.5863	5.5457	5.4416	5.4624	5.1799	4.9695	6.1039	5.3505	4.8684	7.0065	5.408	4.1243	5.7871	3.4893	4.6571	5.4029	6.079	5.251	4.8895	7.0704	5.9591	5.3558	5.5838	5.8133	4.5059	4.7197	4.5398	4.8298	6.1212	5.9704	5.8934	5.1114	5.5094	5.811	5.2979	4.935	4.6288	4.9537	5.8143	5.3858	5.2265	6.489	5.6588	5.1679	5.8235	5.0514	6.1882	6.0957	4.9491	4.851	5.1383	5.5385	2.5059	5.811	5.6026	4.6932	5.5847	6.0266	5.5549	6.4361	6.0193	5.86	5.3427	4.95	5.0828	5.292	5.557	5.4172	6.3078	5.3523	4.5078	5.1731	6.1589	5.6005	7.0425	6.3422	6.9522	5.0496	5.9162	5.8694	4.7082	3.2869	5.8517	5.9734
PF3D7_0608300.mrna1_1	PF3D7_0608300.mrna1_1;636	636	7.7026	6.074	5.1803	5.3089	4.4101	4.2943	5.1623	2.9373	4.8924	7.1955	4.8084	4.4919	4.8344	2.9928	3.6949	5.6378	5.1073	3.4581	4.3356	6.3551	6.5432	5.0085	5.4296	9.5764	5.2327	3.8319	4.1309	5.1615	5.4535	6.9207	5.047	7.7733	9.3997	5.1436	3.7192	3.9542	3.6473	5.7934	5.7538	5.4647	4.6662	3.6182	4.4033	6.4411	6.2288	3.8237	6.1094	5.8128	4.6439	4.7393	4.8639	4.2645	4.1787	5.9045	4.2735	4.2079	4.9658	5.0887	5.306	6.8748	4.925	5.8701	5.4757	6.1803	5.7578	5.1603	5.1514	5.2861	5.9129	5.8642	4.5601	4.3248	6.0659	4.3792	6.5749	6.0875	6.0027	5.9498	5.5711	5.8545	5.649	4.9001	5.9505	4.9227
PF3D7_0608300.mrna1_1	PF3D7_0608300.mrna1_1;637	637	5.6565	5.238	5.9575	6.1039	5.0444	3.5072	5.3172	5.195	4.5027	5.9449	4.8836	6.0009	5.1715	4.7506	4.1457	5.4774	5.8686	5.2437	5.6519	6.7241	6.3759	4.8595	5.0081	5.2664	5.0802	3.4128	4.554	4.9649	6.5113	6.4904	5.2957	3.7268	5.26	4.6212	4.5951	4.6311	5.2772	5.4303	6.1336	3.1127	4.408	4.9977	4.9453	4.5771	4.3391	5.0738	5.3234	6.7151	4.7517	5.7698	5.6392	4.5273	5.1334	5.7533	4.8465	4.969	5.2016	6.0605	5.0246	7.681	5.6599	6.1398	5.3519	5.8357	5.1763	5.6628	4.3992000000000004	5.1077	6.7064	5.0483	4.306	4.6502	6.4512	5.4343	7.3971	6.1691	6.2527	5.8357	6.5871	6.0725	4.6005	5.0005	6.1029	6.7032
PF3D7_0608300.mrna1_1	PF3D7_0608300.mrna1_1;1057	1057	6.6301	6.2063	5.7479	6.339	5.3519	5.1803	5.4591	5.6938	4.6433	7.1515	5.0639	6.1006	4.6622	5.3844	5.1651	5.853	5.6985	4.8938	5.4016	6.1857	6.111	5.6747	5.7412	6.3374	6.9266	5.0426	4.1723	5.3604	6.5665	6.1041	5.31	4.6871	6.1534	7.5731	5.1214	6.0034	5.7046	6.1148	5.8892	5.0272	6.2941	5.6803	6.6608	5.0904	3.8043	5.0005	7.7778	6.0938	7.3059	4.1611	5.4141	6.1871	7.7938	6.6604	5.1771	5.6904	4.7613	5.9298	5.6047	4.8525	6.3875	6.4527	5.9718	5.784	5.4012	5.009	3.903	6.1194	7.8539	6.0745	5.6949	5.1831	6.3651	4.8634	5.5342	6.4854	6.2687	6.5889	6.3626	5.887	4.4653	5.142	5.246	6.5081
PF3D7_0608300.mrna1_1	PF3D7_0608300.mrna1_1;1058	1058	6.2557	8.0002	7.9802	6.83	6.086	6.2001	7.1924	6.0693	6.3969	7.527	8.3674	7.0608	5.4783	6.1957	5.5129	5.8243	7.25	6.6599	5.6085	7.2584	8.0952	5.4555	6.7629	7.1045	8.7317	3.9919	4.6381	5.4138	7.7272	9.1646	5.8425	7.5829	6.5206	9.6537	5.4094	4.8135	4.1152	8.171	6.3316	7.0218	7.3326	5.9042	9.1168	6.1861	4.6473	4.9411	9.6425	6.8195	8.591	6.2275	5.5999	7.1966	10.3714	6.3111	6.7033	5.8001	4.6831	6.4939	6.0092	4.7197	6.7459	6.3959	6.4547	6.7909	5.8097	5.1787	5.1231	5.1859	6.6221	8.1119	5.3681	5.9948	6.8603	4.7666	6.0195	6.9181	6.524	7.8649	6.0407	6.1191	6.1227	4.8846	6.2784	7.0834
PF3D7_0608300.mrna1_1	PF3D7_0608300.mrna1_1;1059	1059	6.6931	6.0128	7.619	5.79	5.84	5.5027	6.3484	5.5841	5.0041	6.4915	6.3906	6.1912	5.7829	4.0488	4.8605	5.5185	6.6889	7.1318	5.2612	6.8526	6.9598	5.7479	5.7007	7.0627	8.7086	4.6294	5.2242	6.2155	7.1844	7.2407	6.1685	5.729	7.2062	9.507	4.1408	5.2961	4.2525	7.5319	5.5116	7.0206	7.5718	5.7274	8.5675	6.2342	6.1884	4.5795	9.118	6.4216	8.4626	6.4128	5.9616	8.4801	10.3819	6.7065	6.0446	5.5273	5.1194	5.7159	6.0734	4.7388	7.1714	6.4812	6.3501	5.2137	4.61	5.9934	5.3632	5.6974	7.206	7.3695	5.8858	5.2716	6.2325	4.5595	6.9475	7.2861	6.6187	8.615	6.37	5.4249	4.6194	5.4598	4.8812	6.4874
PF3D7_0608300.mrna1_1	PF3D7_0608300.mrna1_1;1060	1060	7.1103	6.073	6.9431	5.9076	4.0321	5.7942	6.9714	5.7503	5.1194	6.457	7.2356	7.8537	5.6194	4.0488	5.7921	5.1973	7.2459	7.2234	5.9033	7.4406	6.71	5.8812	7.1802	6.8089	9.2745	4.5385	5.2839	6.7396	7.0403	6.4251	6.7321	5.8982	6.4068	9.6523	5.0041	5.0566	4.9179	7.651	6.234	5.3391	7.9149	4.8595	8.3605	6.4085	5.4033	4.8283	9.1448	5.5625	8.5637	5.4316	6.4861	8.8777	10.416	6.2265	5.8384	5.7236	5.5589	6.1031	5.3628	6.0732	6.5648	10.3226	5.9704	5.437	4.4725	5.7916	5.6562	3.9635	8.9051	7.4991	6.0963	4.7602	5.877	4.95	7.1212	6.5836	9.1197	9.6685	6.5662	6.5267	4.9528	4.6041	5.1387	8.6509
PF3D7_0608300.mrna1_1	PF3D7_0608300.mrna1_1;1061	1061	7.3347	6.8019	7.063	6.2155	5.8587	5.9644	6.7339	5.436	4.8733	7.5496	6.9316	6.6796	4.9759	5.3277	6.0676	5.6519	7.6033	7.0108	4.9293	6.941	6.5192	6.2252	5.1375	7.0093	9.1346	4.8314	5.3147	5.288	6.8352	8.2358	6.09	6.3382	7.3637	9.8102	5.1683	3.7137	4.9973	7.1154	6.097	5.2513	8.5457	5.1293	7.658	5.558	6.4378	4.5292	8.6516	6.035	7.8797	9.6976	6.3375	8.7329	9.5226	6.2405	5.8681	4.8812	4.4463	6.1981	6.9811	5.3052	6.6134	7.0573	6.5454	5.7293	5.2319	6.4016	5.991	5.6488	7.4998	6.8676	5.7051	5.2578	7.0478	6.9087	6.5651	7.1657	6.9346	8.4618	6.8598	5.824	5.2327	5.3992000000000004	6.1971	7.4056
PF3D7_0608300.mrna1_1	PF3D7_0608300.mrna1_1;1062	1062	7.0927	6.4318	6.5037	6.387	5.811	6.1745	5.0849	6.2038	6.8514	6.6177	7.8694	5.8422	6.3103	6.7244	6.1759	5.9916	6.0424	8.7488	5.3611	8.3807	9.7341	8.3945	5.3858	7.3293	7.2326	5.9392	6.2655	4.7219	7.7229	9.6218	7.8037	2.7268	7.3868	6.8152	6.5621	5.634	6.2743	6.1344	4.439	5.1779	8.6806	6.2739	6.907	7.7073	5.9181	5.4336	6.6636	6.1902	7.8822	10.8327	6.0034	11.124	7.7611	6.8056	4.9288	5.855	5.2172	5.6551	7.435	6.1587	7.6991	5.5954	6.4024	6.9129	5.2946	5.9623	5.8306	5.517	6.1619	5.1595	6.7687	5.2437	5.6221	7.0557	7.776	7.4119	6.7086	6.2963	7.4743	6.4259	6.8161	6.0915	5.9167	6.0875
PF3D7_0608300.mrna1_1	PF3D7_0608300.mrna1_1;1063	1063	6.9735	5.487	8.0307	6.4671	7.3443	6.4251	5.6256	4.1803	6.6803	6.5444	5.6656	7.8293	6.6897	6.7147	5.6522	5.7192	5.9912	5.3034	5.4941	6.5862	8.0358	5.3927	5.1359	7.2158	6.027	7.6377	4.9378	5.8958	8.119	9.4837	6.3023	4.0772	6.9384	5.1506	8.1594	4.0849	6.4764	7.2462	6.0641	5.6814	7.6624	5.1198	6.8879	5.8334	5.1497	5.0544	7.9641	5.6053	7.1599	9.1628	5.2754	7.1935	4.5116	6.4229	6.1635	5.3377	4.6188	5.7541	6.0085	6.6421	7.3701	6.6398	6.1847	5.5018	6.4434	5.5497	5.7046	5.1603	6.3098	6.0092	5.0862	4.9397	6.0429	5.858	6.4746	6.4939	5.8258	6.6311	5.7711	5.0496	4.8782	5.3273	5.2024	6.9104
PF3D7_0608300.mrna1_1	PF3D7_0608300.mrna1_1;1064	1064	6.9827	5.6707	8.1989	6.2038	6.3014	5.9086	6.4293	5.6985	6.6323	6.2939	5.4222	7.9692	6.0626	6.5925	5.2713	4.8649	6.021	7.0356	5.709	7.0808	8.0186	5.9371	5.0492	6.7043	5.6682	8.6425	4.5699	5.4087	7.0797	8.7094	6.4051	5.5969	6.6767	4.9896	8.7742	5.7936	5.0708	5.0312	6.0168	5.2334	8.6006	5.1289	6.0038	5.1247	5.4525	4.4867	6.714	5.6935	7.8435	9.9176	5.1342	7.5511	5.0951	7.0864	6.0581	4.6456	5.8056	6.7148	7.5873	7.0532	7.0949	7.2083	5.9453	6.0264	6.8601	5.5696	5.9449	6.26	6.5945	5.269	5.5683	5.3085	6.3503	6.302	6.477	6.7984	7.0533	6.1508	5.8667	6.535	4.5304	5.3045	6.4058	6.8139
PF3D7_0608300.mrna1_1	PF3D7_0608300.mrna1_1;1065	1065	6.5653	5.5401	8.4955	6.8057	6.6619	5.805	5.7687	5.774	5.7774	6.8117	5.9284	7.822	6.2965	6.5486	5.5975	5.8684	6.4543	7.3908	4.942	6.9138	7.8142	6.1675	5.5604	6.9844	6.3187	8.9974	6.4266	4.8475	7.2949	9.184	5.9614	5.2946	7.5413	6.7271	9.1018	6.3493	6.0507	6.1542	6.4046	5.6179	8.5172	6.2238	7.9951	6.2199	5.3775	5.4725	6.5603	6.8852	8.2432	10.2879	6.547	8.4344	5.5792	6.8193	5.7466	5.0409	4.9533	5.7618	7.8082	5.8592	10.7889	6.6535	6.2069	5.8301	5.2928	5.2765	5.9442	5.6519	7.6387	5.8455	6.6129	5.1835	7.0671	7.6373	7.3585	10.044	6.6109	8.1011	7.024	5.8517	5.2399	5.6868	5.3547	6.8892
PF3D7_0608300.mrna1_1	PF3D7_0608300.mrna1_1;1066	1066	6.6911	5.4022	8.3383	6.4504	7.6687	5.9277	6.1609	6.9088	7.1913	6.2273	4.9676	7.3697	5.5641	7.7408	6.0766	5.8232	6.7707	7.2757	5.4912	7.5311	6.9832	5.7214	5.0644	7.8437	5.8587	8.2818	4.8958	5.9217	7.293	8.8563	6.0297	5.0175	7.907	6.5038	8.64	4.2133	6.1869	5.6041	5.4783	5.2563	8.8866	5.5625	7.4413	5.6424	6.1538	4.4561	6.1214	4.855	8.1406	10.6978	5.5509	8.8774	5.2961	6.8395	5.2199	5.3684	5.0193	5.9869	6.9549	7.6092	7.2994	6.5041	5.9528	5.859	5.8909	5.9189	5.0321	5.5059	7.8544	5.1863	5.6668	5.2645	5.9491	7.1347	6.9627	6.9438	6.7594	6.2155	6.2163	5.5783	5.4009	6.1096	6.1129	7.7934
PF3D7_0608300.mrna1_1	PF3D7_0608300.mrna1_1;1067	1067	6.3695	6.602	8.1653	5.6963	7.0167	6.7377	7.2006	6.2378	6.5135	6.3241	5.5601	7.1598	5.2008	7.0166	5.9425	7.6781	7.5621	5.7317	5.4951	7.3981	6.3034	5.842	5.9754	7.0723	5.811	8.2364	5.6525	6.4981	7.4882	8.4277	5.8885	3.9001	7.8451	7.2996	8.4166	6.6323	4.9406	4.5103	6.2536	7.2539	9.0618	6.3818	6.8135	5.6038	5.1181	4.6943	6.6058	5.8112	7.8298	10.3269	4.8836	8.0626	4.4222	6.6382	5.5122	3.9203	5.4074	6.142	8.7499	7.5839	7.4155	6.6137	5.7605	6.219	5.5762	6.1008	5.1961	5.9937	7.7709	4.6988	5.7051	5.861	6.7897	7.9597	6.7175	6.9165	7.3015	6.0319	6.6834	6.952	5.8507	5.9091	6.5712	7.5241
PF3D7_0608300.mrna1_1	PF3D7_0608300.mrna1_1;1068	1068	6.4038	6.6424	6.633	6.6682	6.2737	5.9413	6.3432	4.2817	3.7613	6.8489	6.293	5.6112	5.7642	4.4053	5.4832	7.5978	6.3576	3.7355	5.3431	7.0568	6.7152	6.3468	4.4019	8.0178	5.6511	6.8107	5.7068	5.2418	6.9896	7.4124	7.0226	4.6565	7.9546	6.2563	7.8098	5.2521	6.0695	5.7584	5.696	8.8043	8.8696	6.4067	6.6434	5.7584	6.1212	5.1077	6.7793	5.824	7.6871	10.339	5.9837	7.3357	5.8074	7.3452	5.9045	4.9298	5.2407	7.1775	7.1782	4.991	6.9272	6.5373	6.2286	5.712	6.0448	5.605	4.9823	5.6979	8.3598	5.594	5.2683	5.7024	8.0883	5.9798	6.9382	6.192	6.645	6.6038	7.263	6.3434	4.9064	5.8186	6.0875	8.0433
PF3D7_0608300.mrna1_1	PF3D7_0608300.mrna1_1;1069	1069	8.4715	10.5525	10.1621	6.4234	7.6774	5.3632	8.6324	7.6737	7.554	7.7411	7.0973	8.4223	7.6078	7.7754	5.9864	8.4241	8.1997	6.143	5.7463	7.8821	10.6515	6.1717	5.9535	8.4992	7.2401	9.9239	7.7501	5.8839	8.7524	11.325	7.1076	5.1436	8.4752	7.2078	9.4129	5.8863	8.2373	7.4776	7.7215	10.9005	9.3987	6.9601	6.8215	8.3395	7.9961	5.6014	6.2752	8.1108	6.26	11.6775	6.4381	11.2185	5.1942	6.9569	5.3799	6.4433	5.2902	6.5622	7.9972	9.0554	7.7196	7.6245	7.0442	8.3016	6.605	7.3989	6.2118	7.4295	7.4988	5.4761	7.2569	5.6508	7.5771	7.2939	8.3718	6.8041	7.2157	6.8798	8.572	7.0321	6.9558	6.5514	6.6596	7.7634
PF3D7_0608900.mrna1_1	PF3D7_0608900.mrna1_1;136	136	8.4009	8.0947	7.9183	7.1642	4.1035	7.8708	7.9832	7.567	4.2494	9.1739	8.1519	8.9762	7.1045	5.1404	8.3715	8.2914	7.5951	8.1069	9.7716	9.5426	8.3063	5.2817	9.7706	8.8031	11.0132	11.1336	7.2646	9.3148	9.7466	7.7795	8.8648	9.5753	9.3298	11.2048	10.8924	6.9958	9.3113	9.3147	8.191	8.1947	5.4094	8.3311	6.3225	6.8629	7.6554	6.7552	9.184	9.0699	5.7769	7.1599	8.8829	6.4046	6.3663	9.149	8.3358	6.9438	6.7365	8.3353	5.7115	9.2085	5.9665	8.3746	9.5124	8.4382	6.3526	9.3711	9.0533	9.8003	10.2325	8.5844	5.1623	6.9325	8.7935	7.9736	9.2567	6.5683	8.9142	9.2154	8.7391	7.0139	9.7616	9.725	10.5318	10.3356
PF3D7_0608900.mrna1_1	PF3D7_0608900.mrna1_1;137	137	8.5794	8.9221	7.1983	7.2602	6.2143	8.6	8.1586	8.3479	6.0277	9.2095	9.1322	9.3923	6.8462	6.6541	8.5182	8.1069	8.5163	7.9831	10.0878	9.7413	8.5389	6.8909	9.9847	7.9479	11.7123	10.283	7.1406	9.2217	9.9228	8.1517	9.2553	9.6994	9.362	12.07	10.0558	7.473	9.3523	10.3017	10.4864	8.8873	8.3784	7.9942	7.5547	7.725	8.0154	6.1014	11.217	10.4965	5.7637	8.5156	9.2948	6.5806	7.4401	10.2618	9.2225	6.223	8.4248	9.8086	7.3869	10.2595	9.1726	9.8084	10.876	9.6419	8.5388	9.7645	9.7099	11.191	8.7464	9.495	4.8831	9.0909	9.8577	8.6097	10.7193	9.1278	9.9033	10.2525	9.1688	8.8306	9.989	9.8153	11.8099	8.3166
PF3D7_0608900.mrna1_1	PF3D7_0608900.mrna1_1;138	138	8.3254	8.8945	7.2701	6.65	7.2155	8.4548	7.3826	8.277	7.1291	9.0765	9.0776	10.1394	6.632	7.5592	8.64	7.7236	8.8769	8.1458	10.3589	9.5778	10.3212	7.4862	9.9506	8.0663	11.9914	9.2568	7.8608	9.4717	9.7094	9.4336	8.933	9.3437	9.5884	12.1846	8.7583	7.7746	9.1736	9.4469	11.2563	8.7504	8.3024	8.0785	8.3097	9.9893	7.6452	5.2307	9.8512	10.9045	4.9658	7.692	9.562	7.4079	7.3402	9.1936	9.1986	5.649	8.6966	10.1402	7.9006	9.982	7.7004	9.5786	9.6481	6.7413	8.0288	9.6106	7.765	10.4599	8.9092	9.2122	5.2373	8.6933	10.1596	8.7747	10.4069	8.4091	9.721	9.1026	7.9336	8.6257	9.672	8.2581	10.8546	8.5882
PF3D7_0608900.mrna1_1	PF3D7_0608900.mrna1_1;139	139	8.1375	9.1939	6.9042	6.9106	10.0682	9.2212	7.6826	9.2283	9.9618	8.9032	8.2033	9.1595	6.0429	10.0119	9.4721	6.4578	9.2312	7.9536	10.1277	9.6578	12.5329	7.8103	9.0512	6.4686	10.9615	9.0654	6.9924	9.256	9.6153	11.1285	9.0929	8.592	11.3662	11.339	9.1016	7.3829	9.8923	10.1389	10.7663	8.2904	5.6366	9.0277	6.9579	7.9489	7.2628	5.7131	9.6223	10.3477	5.5817	6.4885	8.1943	7.2571	6.5056	8.9535	9.6512	5.1663	9.0847	9.8576	7.4098	11.0976	6.2494	9.9029	9.4926	6.8657	6.8669	9.6392	7.6602	9.6695	10.2526	9.4415	5.5699	10.1627	9.7668	8.3673	11.072	6.9651	10.3887	9.706	7.5129	8.127	9.9322	7.333	10.7544	9.3847
PF3D7_0608900.mrna1_1	PF3D7_0608900.mrna1_1;140	140	8.885	9.823	7.268	6.6349	7.3928	8.7372	7.9095	8.6401	7.2537	9.4711	8.9756	10.0712	7.1172	7.3125	9.7423	6.9692	8.8314	8.4297	10.5782	9.9153	8.4629	6.9562	10.2462	7.2234	10.6509	10.4106	8.3644	9.9555	9.8801	8.4198	10.0783	10.008	9.7028	10.8655	10.4048	8.5824	9.9403	9.4874	10.707	9.929	6.7097	8.5169	6.8061	7.3189	8.3909	6.1274	9.7214	10.769	5.1268	6.6717	8.3346	8.0551	6.2604	9.9341	9.7803	5.8819	8.8317	9.0968	7.0606	11.5865	6.6121	10.5446	10.4901	6.6845	8.7045	9.9661	9.4074	9.0065	8.6972	9.5041	5.8427	9.2712	9.519	8.981	11.9476	6.5328	10.9608	10.2171	8.0543	9.2254	10.1772	8.962	9.9904	9.1551
PF3D7_0608900.mrna1_1	PF3D7_0608900.mrna1_1;141	141	9.3797	9.8733	8.6079	8.315	7.2004	9.7017	9.3443	8.8692	8.2419	9.8611	10.0379	10.9914	8.5368	7.5741	9.7211	8.5191	9.1164	8.3917	10.7703	10.1302	9.133	7.3253	10.667	7.9524	11.8067	10.6041	9.611	10.1258	10.0028	8.4595	10.2267	9.9757	9.8812	11.9919	10.5268	9.8115	9.737	9.73	11.7398	9.9053	7.0438	9.8731	7.9676	7.5486	9.1432	7.1492000000000004	9.7425	11.3327	6.8241	7.9546	9.6192	7.8295	7.2545	10.4224	10.3638	6.7435	9.9242	9.4737	7.4284	12.26	8.4196	11.5257	10.2708	7.303	8.6668	10.83	10.5877	10.1633	9.4758	10.7802	6.374	10.145	9.2148	8.8308	12.0934	8.8863	11.4624	9.4462	8.5116	9.1041	10.9974	10.3592	10.7971	9.682
PF3D7_0608900.mrna1_1	PF3D7_0608900.mrna1_1;142	142	9.9539	10.2474	9.3293	8.0971	6.7501	9.9166	8.5939	9.0276	7.8442	10.0677	10.1679	10.0713	7.8853	7.4971	10.1321	7.8608	9.154	8.9799	10.76	10.1498	10.4392	7.9103	10.2799	8.8977	11.8952	10.813	9.7728	10.2727	10.4788	9.9709	10.522	10.0482	9.6835	11.976	10.6927	9.2473	10.0883	9.889	12.1368	9.5921	9.0498	10.1198	8.0174	7.8243	9.3726	7.1258	10.0079	12.0501	6.7291	7.5467	9.4492	8.922	8.078	11.4321	10.1811	6.7381	9.8547	9.6332	7.138	11.7506	9.0728	11.8159	10.6351	7.8878	9.2216	10.2068	10.7574	10.0463	9.3445	10.1496	6.6775	9.3517	9.3788	8.7366	11.8314	9.448	12.0457	9.992	8.4472	10.0814	10.2983	10.9239	10.4672	9.862
PF3D7_0608900.mrna1_1	PF3D7_0608900.mrna1_1;143	143	9.5385	9.3494	9.007	7.9525	6.7104	9.6488	8.7947	9.8081	7.0472	10.0746	10.9707	10.572	8.2307	6.9897	8.8546	6.9985	9.6437	8.2045	10.3948	9.4883	10.3089	7.1801	8.9243	7.8547	11.0866	10.645	8.3263	9.8293	10.0766	9.5555	10.845	8.6577	8.6532	11.3637	10.0912	7.8025	9.6744	9.7134	11.6007	9.0672	8.0981	10.6192	8.4566	6.695	8.8075	6.8072	9.7449	11.3532	5.7803	8.1629	9.0586	7.6248	8.1349	12.2486	9.9318	6.1611	8.9449	9.2295	6.9468	11.3652	7.7232	10.7822	9.8004	7.2885	8.0221	9.8626	9.3123	9.8773	10.1772	10.018	6.3937	8.6057	9.7306	7.7947	10.8369	7.7296	10.8616	9.8662	8.4237	8.0587	10.123	9.555	10.9689	10.6419
PF3D7_0608900.mrna1_1	PF3D7_0608900.mrna1_1;144	144	8.5673	10.1261	7.319	10.4992	7.5371	9.0177	7.7817	8.5789	7.565	9.0485	8.3805	9.6367	10.1574	7.6902	9.4508	8.6906	8.6384	8.3256	10.2764	9.9529	10.7938	9.1755	9.6624	10.4158	11.4283	9.4169	8.1093	9.3002	10.2651	9.8376	9.5461	8.9636	10.8161	12.1253	9.4578	8.4261	9.6513	9.59	10.9807	9.3648	6.3194	9.9704	3.8709	7.1833	7.7364	6.8456	9.3756	10.7342	5.8841	7.339	9.8837	7.308	8.3543	8.7602	9.5081	5.5148	8.3789	9.7367	7.3163	10.6817	7.5504	10.2838	9.2194	6.963	8.3902	9.29	7.9636	10.4806	10.2152	9.7333	6.3154	7.9441	9.6728	8.4696	10.8832	7.9498	10.4557	8.9337	7.4912	8.7302	9.8338	7.6038	11.1056	9.7858
PF3D7_0608900.mrna1_1	PF3D7_0608900.mrna1_1;504	504	6.1699	8.5838	4.8948	6.0877	5.8334	7.506	7.6915	8.9981	5.8662	7.9213	7.539	7.5795	6.0389	5.607	7.3796	6.873	10.0514	5.6421	5.4552	7.4786	5.4077	5.7458	7.5361	12.293	6.1534	6.1767	6.2399	5.5308	7.3898	6.3542	7.7271	7.6206	14.2011	4.5789	5.9505	7.0445	7.3692	5.6588	6.0583	8.6418	5.213	9.4026	5.7808	4.8339	5.4725	6.3847	5.554	6.0947	5.8276	8.4835	5.8537	8.5715	6.4077	6.2374	7.3184	6.0796	4.645	6.1328	5.6398	6.8884	7.6933	9.8863	10.3155	6.5736	8.4782	6.4017	5.9523	6.8822	6.5019	9.0915	5.5919	5.6296	7.5866	8.0046	7.3407	7.7459	10.249	6.5511	8.2469	8.888	6.548	5.2234	8.135	6.4859
PF3D7_0608900.mrna1_1	PF3D7_0608900.mrna1_1;505	505	7.3592	6.503	5.9889	7.2504	4.3757	7.2058	8.1996	9.4288	4.3038	7.7492	6.3597	6.9126	6.5331	4.7533	7.4683	7.6756	8.9296	8.2226	5.3302	8.2241	7.0664	8.3809	8.0185	12.258	6.14	4.6404	7.8952	5.7988	8.1795	7.5514	9.1549	8.186	14.1248	6.8489	5.8125	7.5185	5.3537	6.297	6.7519	5.8367000000000004	6.1755	10.0093	5.5478	6.0734	7.0056	7.927	6.2257	6.5938	5.9982	8.5786	6.0279	7.6652	6.9125	7.5413	6.0738	6.8068	4.8679	7.7968	6.9298	6.097	4.8763	7.5406	11.3887	7.3103	8.4566	5.839	4.9481	7.1081	6.2432	7.8576	6.3199	6.6135	8.8028	8.3847	6.8716	6.0864	9.1389	7.0842	8.3313	8.8898	6.7557	5.3698	8.6891	6.8628
PF3D7_0608900.mrna1_1	PF3D7_0608900.mrna1_1;506	506	9.1072	7.4998	5.4373	6.5053	6.4933	7.2986	6.8381	5.4148	5.0347	9.2122	6.2621	8.8874	6.7564	6.4004	6.3368	7.8715	6.1324	7.627	6.9823	7.4362	6.4504	13.6861	9.3113	12.8016	7.935	5.2126	7.4652	6.3736	7.7482	6.4271	14.303	8.659	14.4071	8.3689	5.8822	8.5499	7.137	7.0057	7.6761	7.8908	6.4752	9.9189	5.1918	6.4124	10.0337	8.9434	7.3854	7.3817	5.4406	8.3062	9.557	8.1304	5.7602	6.4666	6.3716	9.2489	4.3477	7.4288	7.0809	6.4068	5.7203	7.2693	10.8219	7.2232	9.3393	7.5181	5.1027	7.623	7.9996	7.5089	7.2866	5.6907	8.3291	8.3656	7.2127	6.5671	8.2209	7.5556	7.2437	9.9853	9.5022	5.726	9.1125	8.2841
PF3D7_0608900.mrna1_1	PF3D7_0608900.mrna1_1;507	507	7.0564	7.9613	5.2619	7.5559	7.224	7.1155	7.789	7.6619	7.014	7.6796	5.9855	10.1238	7.7373	7.6659	7.0933	7.8718	7.9646	8.2715	2.8156	7.7858	6.1062	6.6431	8.0295	13.0662	6.7455	4.6679	7.1247	5.8061	7.7871	6.0836	7.6535	8.1707	14.5293	7.7079	4.7882	7.8788	7.5901	6.5944	7.4282	8.21	6.9202	9.7935	6.9021	6.8502	6.5749	8.1256	5.9681	7.8263	5.7669	8.2943	10.3115	7.4487	5.8189	6.9789	6.9932	8.3488	5.3056	7.5122	7.2259	5.314	5.0303	7.188	11.3831	6.4063	8.856	7.1373	5.6685	7.9782	7.6943	8.8611	5.6848	6.0775	8.8169	8.6136	4.7829	5.126	8.7528	7.1477	7.5931	9.3821	7.2643	6.9485	9.1628	8.0292
PF3D7_0608900.mrna1_1	PF3D7_0608900.mrna1_1;508	508	8.109	8.7704	6.2534	6.7534	6.1123	7.5635	8.0377	6.1902	5.7511	8.202	5.6493	9.7796	7.0458	6.7109	7.0851	8.9273	6.9801	7.657	6.0689	8.2374	6.7987	7.7374	8.0122	12.893	6.4444	5.4057	7.8793	5.5862	8.002	6.5547	8.7525	7.8659	14.4108	7.7953	5.8001	7.808	6.9324	7.4216	7.6999	8.9165	8.3121	9.7311	6.8613	6.1823	7.728	9.3874	7.016	7.4184	4.0286	9.1143	10.2233	8.4194	5.9136	7.8094	7.3864	9.0846	4.8924	7.6233	7.1437	7.6917	4.6882	7.6828	11.3963	7.6135	9.0382	7.6963	5.3551	8.2974	7.7444	8.5894	8.2827	4.7756	9.0289	8.603	8.0266	5.5345	8.362	7.6095	9.4536	9.8258	8.3912	6.2876	8.7392	8.1506
PF3D7_0608900.mrna1_1	PF3D7_0608900.mrna1_1;509	509	7.7521	9.5367	5.7811	5.9635	6.727	7.0038	8.0709	5.8782	5.6857	8.8254	4.9059	8.5685	6.2334	6.673	6.5247	8.7108	6.9508	8.0552	5.2149	7.722	7.0871	7.6871	8.7141	13.4129	7.6142	5.1131	7.4871	6.1152	7.5978	6.9556	8.476	8.3813	14.1961	8.3029	4.8079	7.9146	6.1348	7.0355	7.444	9.0241	8.4072	9.5269	6.3254	6.0459	7.5162	8.0325	7.102	7.1325	3.6473	8.4788	10.3247	7.8174	5.8037	8.6773	8.028	8.844	4.7745	7.9652	6.9034	5.7151	5.4426	7.6261	8.2179	7.0612	8.7369	5.6814	4.7602	7.6384	8.207	8.6727	7.7062	6.1546	9.3584	8.3539	6.5648	5.5653	8.5572	8.2076	8.403	9.5858	6.3163	6.3241	8.9458	5.9057
PF3D7_0608900.mrna1_1	PF3D7_0608900.mrna1_1;510	510	8.9123	9.7655	5.9167	7.7483	7.6445	8.391	9.0042	6.6511	7.6021	9.2103	6.2001	9.5879	7.7616	7.9733	7.8905	9.8748	6.7477	8.9625	5.6124	8.3328	7.8497	10.868	9.1288	13.6747	8.9071	5.5447	8.3774	5.9105	8.7445	7.2784	11.5991	8.3763	14.298400000000001	8.8961	4.7247	8.123	10.1617	8.5043	8.2919	10.1772	8.1578	10.6892	5.9775	7.1545	8.1405	9.7357	8.5984	8.5264	4.717	9.4401	10.565	9.78	6.9581	8.4529	7.8293	9.4957	5.7785	9.2557	8.1368	8.3236	5.8181	7.6508	8.3885	9.7749	8.922	5.8686	5.0448	8.6677	8.1061	8.9717	8.9362	6.8056	10.6535	9.1313	8.4053	5.7509	8.7819	8.4022	8.848	9.6208	7.171	6.3665	9.5842	7.4882
PF3D7_0608900.mrna1_1	PF3D7_0608900.mrna1_1;511	511	9.2328	11.2719	6.1572	7.6151	7.4857	8.2697	7.9365	7.2264	6.7586	9.3205	6.3102	10.3325	7.8499	7.0624	7.5524	8.6803	7.6126	8.7899	5.9791	8.2427	7.8518	8.2873	9.6105	12.8231	8.0598	5.2928	8.4162	6.2944	8.3454	7.1617	9.6266	9.1179	14.248	8.9974	6.3609	8.3855	7.9645	8.1944	8.3989	10.3878	7.3511	10.2929	6.29	7.6521	8.2092	9.6202	8.4846	8.1337	6.7608	8.7392	11.0957	9.4248	7.0798	6.8707	7.7531	9.4923	6.2252	8.8402	7.2915	7.6163	6.263	8.5134	7.965	7.0755	8.9116	6.1855	5.4529	8.9368	8.1041	9.1004	9.1914	6.6067	10.2968	8.4579	8.3789	6.1973	9.2075	8.4372	7.8884	9.3955	6.8819	6.6616	9.6416	8.2811
PF3D7_0608900.mrna1_1	PF3D7_0608900.mrna1_1;512	512	9.6796	11.7892	6.6485	7.6296	7.7175	7.716	7.8929	6.4983	7.2112	10.004	5.7474	9.0811	7.5563	7.8845	7.8336	9.0709	6.6685	7.8914	6.0224	6.4434	9.6428	7.4965	9.1218	13.1766	6.2952	5.4663	7.6015	6.2965	6.2277	8.7754	9.0783	9.1531	14.4447	6.7978	6.6608	8.4872	9.4354	7.6917	7.8664	10.973	8.7534	8.9514	6.4146	5.8691	7.9349	7.5858	7.1822	7.9418	6.8622	8.2392	10.3632	8.6704	8.4481	7.0522	8.8926	6.4328	5.0117	10.4958	6.1727	5.3875	5.9968	9.2825	9.3367	7.1184	8.9163	5.7287	6.0317	9.2534	8.7436	10.0891	7.1552	7.7308	10.9561	8.6368	8.6227	6.9538	9.7937	8.5218	8.2236	9.4945	6.8304	7.3245	10.0131	8.2966
PF3D7_0608900.mrna1_1	PF3D7_0608900.mrna1_1;513	513	9.1882	12.4277	6.4547	8.7215	6.3674	7.8985	8.2992	7.7105	6.4007	9.4737	9.6004	9.9939	8.6439	7.3793	7.5774	8.7304	8.3238	7.6706	6.7514	7.2369	11.3773	6.6622	9.6137	13.1428	6.8324	5.5245	8.1394	7.2006	7.6013	9.8428	8.6054	9.1275	13.8673	7.6517	6.974	9.1305	8.7408	7.5196	7.336	11.964	8.357	7.7293	6.8617	7.4168	8.5751	7.4679	7.0215	7.2379	5.7342	8.9572	10.0464	8.8709	6.4914	7.1196	7.2773	6.3236	5.5326	9.4951	6.2384	6.2342	5.0076	9.011	8.9537	7.389	9.4214	5.5503	6.7133	7.8894	8.9979	9.8347	5.995	7.8866	10.7227	8.6586	6.503	6.8442	9.3742	8.647	9.2	10.3196	6.8489	7.2492	8.7891	8.0566
PF3D7_0608900.mrna1_1	PF3D7_0608900.mrna1_1;514	514	9.6679	11.5114	6.6795	10.4004	7.8997	8.1511	8.8897	8.3936	7.6675	9.1505	6.7159	11.0929	10.5969	8.4279	7.9831	9.5709	8.3136	8.8551	8.8046	7.4145	11.8132	7.9314	6.749	11.8266	7.2435	6.4791	9.4602	8.3829	7.6596	9.4962	8.7561	6.4981	12.5402	8.2231	8.6198	9.6701	8.0017	7.2111	7.8582	9.9135	6.3509	7.614	8.2796	9.1333	9.0952	7.9498	7.6724	7.5896	5.8895	9.7162	10.7382	9.6402	6.6331	8.2158	8.2535	6.7842	4.6982	8.0497	6.2598	7.999	6.578	8.5304	9.2897	8.5324	9.8521	6.2517	6.3016	8.6427	8.9919	9.2358	7.5406	7.5315	9.9512	8.941	8.4251	5.4754	8.976	9.2611	9.477	10.6749	6.9793	7.6526	9.3874	8.6031
PF3D7_0608900.mrna1_1	PF3D7_0608900.mrna1_1;515	515	8.9166	8.9449	7.183	8.6328	7.0227	7.4606	9.2213	9.8233	6.577	8.7553	8.4208	7.544	8.8785	7.4887	8.1981	8.5125	9.6601	8.5539	11.0348	6.9817	10.6905	6.6276	5.1946	9.103	7.3031	6.1315	8.8477	11.1574	7.8383	9.0316	8.7767	4.8535	10.3173	7.077	6.4986	8.9553	6.2182	6.2374	5.7181	7.0484	7.4995	7.8811	9.0292	10.2285	8.6836	6.701	7.1993	6.6447	5.3681	8.6967	8.1739	10.2672	6.4021	7.5322	7.8916	6.2731	5.1135	8.1659	6.7294	9.7026	6.1884	8.9571	9.1446	9.1452	7.7874	3.6171	7.3009	10.1628	8.0307	7.7213	7.2207	5.8104	9.853	9.0672	10.0687	6.6171	9.9622	8.7079	9.0938	9.0062	6.2223	6.8095	11.0148	8.6663
PF3D7_0609000.mrna1_1	PF3D7_0609000.mrna1_1;771	771	12.1214	10.5348	7.3234	10.1892	8.9443	9.9198	9.6688	10.1568	8.6453	12.0239	10.2376	12.4849	9.667	9.9136	9.3586	10.4447	11.1468	13.2202	6.575	9.712	12.1994	10.1065	8.4335	13.0351	9.6932	4.9059	12.9748	7.6836	9.1286	11.8233	11.9411	8.4709	14.5759	11.2053	6.5114	13.0909	7.5923	11.2416	10.7745	10.5318	12.2721	12.6484	10.5208	11.9541	11.105	10.0197	10.9661	11.3175	6.8112	10.7355	10.1651	13.2443	8.323	7.8955	7.7282	10.4096	6.701	12.5252	10.7809	8.4007	6.8267	10.8911	10.3073	9.6365	10.5097	8.1902	6.832	11.2673	11.2364	9.4006	9.8518	8.775	13.3279	10.5659	8.7892	7.0307	11.3016	9.5476	10.2873	11.2389	8.9188	9.1086	11.7372	11.0933
PF3D7_0609000.mrna1_1	PF3D7_0609000.mrna1_1;772	772	11.2762	10.1811	7.144	8.5708	7.8943	9.0335	8.6894	9.2723	8.1213	11.637	8.6857	9.4584	7.857	9.2983	8.1412	8.9156	10.3704	12.572	6.3357	9.6004	12.9129	9.6859	8.2291	13.4548	9.0274	6.5099	13.2604	7.3701	9.6468	12.4004	11.8336	8.3826	14.8234	9.0722	6.7922	12.2026	9.7329	9.3611	9.1292	10.571	10.9997	9.5126	9.3466	8.9529	10.8095	8.667	8.2206	9.799	5.6206	10.0449	11.9311	12.2999	8.6832	8.0405	8.6216	6.5929	6.6503	12.1654	9.4084	8.3628	6.0477	10.5009	10.505	9.7697	10.0532	8.4031	7.1631	11.442	11.1897	9.5879	8.636	8.9808	12.8759	9.8308	8.7822	7.5894	10.8898	10.3721	10.3896	11.5979	9.0251	8.5052	11.8366	12.1029
PF3D7_0609000.mrna1_1	PF3D7_0609000.mrna1_1;1794	1794	6.3911	5.2895	5.0587	5.8006	4.5928	5.8248	5.3806	7.025	4.627	5.9711	4.1739	4.3103	5.898	4.3448	4.6011	4.6764	6.5433	7.4615	3.854	5.7293	6.9041	3.6496	5.6893	6.3427	3.9982	3.8278	5.0909	4.3688	5.6073	7.3975	7.1425	3.5185	6.5356	4.8465	4.1194	3.8227	4.1579	5.4097	4.9035	2.9355	4.7203	3.4128	5.1001	5.5595	5.0072	2.3951	3.5398	3.5826	3.8787	5.9563	4.9269	4.1001	4.4283	5.1436	7.5199	4.4647	4.5632	5.5457	5.9023	5.2604	4.9307	7.6431	6.1934	4.4581	6.5148	5.1243	5.09	5.1871	5.1326	7.0455	4.6921	4.7495	5.8374	5.3916	4.849	4.6781	7.884	5.0224	6.555	6.7895	6.7323	5.2657	5.7162	4.0959
PF3D7_0609000.mrna1_1	PF3D7_0609000.mrna1_1;1795	1795	8.1584	9.4157	6.0598	5.6439	6.4718	6.8244	8.4091	10.2206	6.4566	8.5517	6.3416	5.4912	6.2574	6.8585	6.546	7.6554	10.1645	7.7276	5.4229	9.3613	6.7776	6.3546	5.1334	7.0705	5.6806	4.8689	5.8081	5.8326	9.2763	6.9877	8.6512	4.9359	6.348	6.1313	4.9388	4.7087	5.561	5.561	6.1127	9.6426	6.849	4.8048	5.805	6.042	7.3501	6.7753	5.318	6.0308	4.7312	9.9629	6.7576	5.4748	7.7877	7.4001	9.6361	7.1689	5.8691	9.2882	5.8452	6.503	5.739	8.4373	10.1971	8.141	11.111	6.6892	8.388	5.5395	8.3942	9.144	5.4915	5.5741	10.1345	6.202	7.0298	6.5087	8.4343	7.7245	9.1254	11.7071	7.5946	8.9439	6.4671	7.6118
PF3D7_0609000.mrna1_1	PF3D7_0609000.mrna1_1;1796	1796	8.4998	8.3915	6.1056	7.3043	9.8966	8.8801	9.6351	11.4586	9.9985	8.4777	6.4087	6.1807	7.817	10.1569	9.2078	7.1855	11.5072	8.4085	6.3626	8.4665	9.5767	7.3709	4.9045	6.5941	6.9193	6.4264	6.2924	6.5942	8.694	9.7346	9.4468	3.7887	6.4783	7.4015	6.3381	5.8089	4.9006	7.0563	6.8957	8.7201	7.8156	6.4099	9.6157	11.959	7.5131	9.8061	6.8797	6.7733	4.5466	8.1523	7.1878	5.2887	7.2586	6.8684	9.3792	9.6653	4.903	11.8401	6.1938	6.1987	5.374	8.6835	8.9702	7.5181	10.3431	6.6546	6.8593	6.5809	7.4093	9.2584	9.2903	5.4925	11.6955	7.0038	6.2003	6.3834	9.338	6.6473	7.8383	10.7601	6.3863	7.7791	7.2721	8.1253
PF3D7_0609000.mrna1_1	PF3D7_0609000.mrna1_1;1797	1797	8.2767	10.7946	7.2324	8.6376	7.2335	8.9241	10.1666	11.3737	6.478	8.5632	7.7618	6.4012	8.4845	6.9968	8.6323	7.16	11.5321	9.2427	7.331	8.4992	10.0967	8.6643	7.0042	7.1695	8.3403	5.6436	6.3297	7.1768	8.7061	11.1695	9.8979	5.6008	7.2799	8.8515	5.5348	6.0415	5.8977	5.9533	7.0934	11.3151	7.6052	7.7019	10.0633	10.7465	7.5325	9.7992	7.3682	7.0297	5.7466	9.1822	8.5572	6.7173	7.7969	7.159	10.1252	10.1567	7.1	10.5287	6.5204	6.0616	6.3937	8.7371	10.0877	8.3497	11.2317	6.7943	8.8409	6.578	7.8401	9.9176	8.9586	7.5053	11.4774	7.1876	8.3337	7.4626	9.5203	7.5701	8.9276	11.6215	7.3364	9.4401	7.4731	7.6304
PF3D7_0609000.mrna1_1	PF3D7_0609000.mrna1_1;1798	1798	8.2639	10.9624	6.5368	7.2367	5.3306	7.6113	8.4102	9.4245	5.3016	8.4328	7.2851	9.795	8.012	5.61	7.3303	9.2149	9.5801	10.3485	6.3217	8.6473	10.5345	9.1173	5.6879	7.2646	7.5082	6.6101	6.6548	7.3951	8.7604	11.5855	11.2874	5.1997	7.1255	7.469	6.4819	6.3445	6.0934	7.8521	7.65	11.4151	7.8298	9.2005	7.4735	6.7754	7.7086	9.4525	8.0185	7.6157	4.5801	8.5596	8.4007	8.5366	8.1618	6.9449	9.8478	9.3339	5.6887	9.6786	7.1945	6.5584	5.8235	10.3987	9.4232	7.5747	9.8085	6.4689	8.5508	9.6866	7.0913	8.3084	8.8773	6.9995	11.2311	6.9214	7.3046	5.875	10.3787	8.2169	8.5752	10.2451	7.0225	9.5095	10.2913	8.0371
PF3D7_0609000.mrna1_1	PF3D7_0609000.mrna1_1;1799	1799	10.6059	10.7345	7.0122	8.2601	6.1289	7.1795	7.9358	9.2967	6.2583	10.7312	8.757	9.5271	7.5598	6.5509	7.1525	8.4322	8.8238	9.198	6.6496	8.7772	10.9314	9.6165	6.1797	7.635	6.7125	6.3393	6.519	6.7319	8.996	11.5816	10.9074	5.8657	7.7701	7.2296	5.5157	6.5962	7.7392	8.2154	8.0153	11.6709	8.1164	8.5921	6.4931	7.3176	10.0525	8.8688	9.0352	7.2246	6.574	9.1215	8.276	6.7768	8.7206	7.2087	12.3147	8.8791	7.1713	9.3865	7.3978	5.7065	6.2965	9.9048	9.5743	8.0639	10.2373	7.0033	8.3201	8.2672	7.536	12.441	8.616	7.6192	10.5948	6.463	7.4381	7.1132	10.1678	7.889	8.2412	10.6886	7.1491	9.03	9.052	8.4094
PF3D7_0609000.mrna1_1	PF3D7_0609000.mrna1_1;1800	1800	8.5852	11.5524	7.021	8.0528	5.7687	8.1828	7.2595	9.3242	6.7906	9.106	8.1262	10.2827	7.9921	7.3971	7.5786	8.9996	9.2207	7.6382	7.4131	9.9758	11.1665	9.645	5.6511	7.8437	7.3882	7.9401	7.2252	6.9249	10.3471	11.6225	10.4869	5.9352	8.0414	7.478	7.1671	7.265	7.7645	8.4248	8.718	12.2611	8.7934	9.6539	6.9044	6.9297	7.8344	9.4819	8.7255	8.3832	5.9296	9.8157	8.9872	7.5473	8.3009	7.5717	11.2409	8.5964	7.9307	9.864	8.1083	7.1173	5.8369	9.8653	10.0826	9.5519	10.8078	6.8439	8.7215	9.1089	7.4172	11.3516	8.115	8.216	10.942	7.7477	8.8693	5.8868	10.0299	9.2033	8.8747	11.3814	7.0627	9.5198	9.8038	7.9817
PF3D7_0609000.mrna1_1	PF3D7_0609000.mrna1_1;1801	1801	8.5671	11.8864	6.7733	7.985	5.8102	8.4472	8.2275	9.7382	4.5957	8.4945	7.9919	9.6455	8.0872	5.8107	8.8549	8.6655	9.5949	6.732	7.1965	9.6666	11.1289	9.5229	5.9158	7.9166	6.6625	6.4532	6.094	5.9674	9.7222	11.889	10.5051	6.2662	7.876	7.4692	6.1991	5.359	7.5842	8.5212	8.6488	12.0053	8.3248	10.1726	6.5301	6.6838	6.5382	10.1765	9.4372	8.2813	5.6488	9.206	9.0306	6.8009	8.3936	6.8649	8.8701	9.2481	8.7176	10.4402	7.8352	7.3127	6.1882	10.8741	10.1935	8.8831	10.1086	6.4791	8.5987	10.7377	7.6354	9.9712	9.3796	8.0952	11.5075	8.2719	8.2427	6.334	10.541	8.4911	9.0854	10.514	6.9584	9.5619	10.8665	8.1675
PF3D7_0609000.mrna1_1	PF3D7_0609000.mrna1_1;1802	1802	8.8962	12.0937	6.4486	7.7179	6.0764	7.5668	8.0393	9.1229	5.7578	8.697	7.1394	8.8442	7.0454	7.5538	7.8095	8.8564	9.3538	4.1235	7.0624	9.2983	10.7941	9.3045	5.4043	7.6883	7.1751	6.0459	5.7514	6.857	9.0449	11.403	9.4456	5.7993	7.7229	6.8679	6.1171	5.578	6.9009	7.4645	8.3673	12.1437	7.5177	10.5768	6.1681	5.8004	7.0649	9.201	8.6316	7.5905	5.5097	9.1441	9.2793	6.6519	7.1277	6.9137	8.5274	9.2823	8.1109000000000009	10.1155	7.4097	6.1715	5.9964	8.7151	10.0631	8.9742	10.1946	6.6956	9.0422	10.1247	7.232	8.3831	8.2421	7.7511	11.0947	8.2012	7.9548	5.4954	9.0735	8.9289	9.1319	10.848	6.3835	9.7772	10.6081	7.4757
PF3D7_0609000.mrna1_1	PF3D7_0609000.mrna1_1;1803	1803	8.5047	11.3047	7.1571	8.2935	6.0435	7.0612	7.5636	8.0113	6.3863	8.3478	7.1859	8.4749	8.117	5.4406	7.1172	8.0284	7.7833	9.0842	7.8246	8.432	10.9695	8.1037	7.0339	8.3603	9.9194	7.046	6.8643	8.4261	9.0763	11.5712	8.6915	6.8981	7.9161	10.1439	7.016	6.2196	7.6815	7.557	8.4118	11.5098	9.8471	11.2368	8.9769	8.2521	7.6033	8.2367	8.2453	8.3348	5.6191	8.6331	8.7074	9.8207	7.6145	7.5581	8.5223	7.3951	7.7621	8.4186	7.6571	7.1327	6.3203	8.7624	11.0882	8.238	8.4674	6.6658	8.1077	9.6203	7.4872	9.5667	7.3704	8.0316	9.9462	7.9688	8.5055	6.721	9.1722	10.4813	8.4513	9.1243	7.1432	9.2253	10.2638	8.066
PF3D7_0609000.mrna1_1	PF3D7_0609000.mrna1_1;1804	1804	7.8627	11.2197	11.6568	7.3876	4.8733	6.5064	7.5029	7.4109	6.7804	8.3112	7.2111	8.1954	6.0253	6.2589	6.7536	8.1366	7.2152	8.7058	7.4019	8.1533	10.931	8.1133	5.1989	7.4835	9.295	6.888	6.9435	7.8701	8.7646	11.1914	8.7978	5.366	7.6434	9.8541	6.8293	6.8314	7.9781	7.3941	8.2994	11.6267	9.7868	10.4393	9.1394	7.0103	7.1333	8.4527	7.5497	7.9865	4.6017	8.8017	8.7918	8.9132	8.4099	8.2358	8.2547	7.0771	7.4542	8.7522	7.377	7.7499	5.9706	8.6957	9.3024	7.2079	8.2141	6.9351	8.2758	8.8697	8.2194	7.4727	7.1798	7.0158	9.1007	7.3111	8.0528	6.8067	9.4592	8.5156	7.8199	9.4521	6.8629	8.1639	8.9274	8.7545
PF3D7_0609000.mrna1_1	PF3D7_0609000.mrna1_1;1805	1805	8.7431	10.5717	11.183	8.3028	6.9665	6.2959	8.4586	8.3854	7.2851	9.0677	9.7627	12.6308	8.2183	6.6652	6.0723	8.6282	9.0403	7.1775	7.3262	7.8551	10.5404	7.4062	7.9627	7.8228	10.6555	6.7467	7.0834	8.7484	9.602	11.3877	8.559	8.5702	7.33	11.3819	6.1645	7.5422	7.6161	8.0975	8.5746	11.7117	7.2734	8.9852	9.0376	9.2274	7.9807	13.0901	7.811	8.0512	5.7074	10.5294	9.2901	9.0732	8.944	8.3784	7.4343	12.2994	8.996	7.3589	8.8088	7.8771	9.6064	11.0991	10.1663	9.276	9.2146	6.2498	8.6065	8.9712	12.0351	6.4744	12.4006	7.2439	8.8031	8.5226	8.5575	9.6698	11.1239	8.799	9.1015	9.7709	7.2601	9.267	9.4942	11.97
PF3D7_0609000.mrna1_1	PF3D7_0609000.mrna1_1;1806	1806	8.6936	11.8669	11.658	8.9083	10.6264	7.5916	8.5609	8.8991	11.545	9.8009	7.776	13.1001	8.7653	11.188	7.6009	9.463	8.6943	7.7003	7.1389	10.2743	11.5584	9.3816	10.1263	6.7634	10.0469	6.4765	6.4783	6.5165	10.9276	12.0753	9.8581	10.3569	6.7704	10.4249	7.0853	7.1428	10.0154	8.1341	9.3283	12.3698	8.5657	9.2633	9.6104	9.1517	8.7633	12.054	8.5539	8.92	5.3764	9.3883	11.9388	9.5373	8.8855	8.9982	8.2278	11.9727	10.6467	7.2128	8.857	8.1559	6.0052	8.6295	10.9257	10.3391	9.4758	9.3524	10.5603	9.5724	10.4924	9.0152	11.2167	10.5821	7.567	8.419	8.9861	7.4395	9.5339	10.1461	9.7087	10.2606	10.4363	11.1398	10.0446	10.8891
PF3D7_0609000.mrna1_1	PF3D7_0609000.mrna1_1;1807	1807	8.5332	10.9047	9.9679	6.35	8.1106	6.5248	6.8267	6.1934	8.2824	7.9993	6.5371	11.792	7.0508	8.6167	5.6977	7.3474	6.6321	6.5091	6.4162	8.2091	10.2705	7.1419	8.9858	5.9887	8.3704	4.8987	5.7565	6.9445	8.4986	9.7712	7.6655	8.9768	6.834	8.1441	6.2332	5.7065	6.8654	7.501	8.9946	11.7688	7.0137	9.1705	6.8718	8.3549	7.6615	6.1777	8.4018	8.7217	6.1609	9.5052	9.6872	6.8203	8.2766	6.6521	6.8222	6.0009	6.9054	6.6886	6.2022	6.3407	6.4079	7.1023	7.2682	6.4872	6.9423	6.1811	9.8312	8.8742	9.3718	7.9665	7.2181	7.041	6.8023	5.3402	7.3557	6.0137	6.8978	7.7642	6.8759	7.6991	7.9498	10.2684	7.6971	9.1197
PF3D7_0609000.mrna1_1	PF3D7_0609000.mrna1_1;1808	1808	7.4802	11.9077	11.3584	8.2581	11.0495	7.7618	8.4865	8.0608	11.0565	8.6972	6.8009	13.5294	8.2837	10.9006	6.9149	9.1339	7.8305	6.4293	6.371	9.4171	11.7119	7.5714	8.8597	7.5387	11.1177	6.9086	5.9047	6.2373	9.1575	12.0913	8.424	9.2914	7.4929	11.1144	6.8517	6.6515	10.1293	7.6233	9.9249	12.4577	5.5753	10.1753	9.6412	9.3098	7.4955	9.6903	7.6609	9.3229	6.257	11.8991	12.098	10.4463	8.9892	8.6	9.9119	9.0931	8.0957	11.7274	7.5247	5.9231	6.5437	7.7107	10.3166	8.1442	8.2197	10.2889	12.2214	9.1336	12.3363	8.0257	9.4913	8.5665	12.8707	7.7653	6.8875	6.9176	7.6314	8.4407	8.3803	8.4151	9.9332	12.8887	9.4147	11.9259
PF3D7_0609000.mrna1_1	PF3D7_0609000.mrna1_1;2331	2331	9.6703	7.8982	6.6511	6.0018	7.3799	9.1386	8.5066	9.1551	8.0708	9.6446	6.4923	6.234	5.4854	7.5594	8.689	5.6401	10.5374	12.5395	4.915	9.9143	11.7709	11.2522	5.5245	8.4434	7.2611	6.0295	6.3169	5.5711	10.524	11.5391	12.613	6.0032	10.5998	7.405	5.7947	4.6135	5.8812	7.6817	9.8332	6.9352	5.2353	5.4906	9.8272	9.6077	9.5656	9.2216	6.8835	10.3277	3.7236	9.7901	8.2486	9.9358	6.3018	8.6486	8.6027	8.46	6.9424	12.6651	9.0074	10.3394	6.1896	11.2513	9.173	7.3151	9.6447	8.99	5.9404	10.948	9.9956	8.3459	9.6299	7.7806	13.452	8.9469	10.3471	6.4543	12.0455	8.5082	8.4396	9.8674	9.5715	6.9846	11.7092	10.5493
PF3D7_0609000.mrna1_1	PF3D7_0609000.mrna1_1;2332	2332	10.5403	9.3308	5.4135	6.4104	7.9517	8.0457	8.2559	9.5191	8.6762	10.5425	6.1434	4.1127	6.5201	8.8802	8.2101	6.7268	10.8669	13.0839	4.669	10.816	11.2319	11.488	7.4687	8.5166	6.6232	4.2979	6.3091	5.7498	11.0374	11.3504	12.8241	7.2049	11.1429	7.6197	6.0213	5.8237	6.7617	6.9767	10.2536	7.8261	5.5765	7.2728	10.7764	5.2895	10.6868	5.4529	5.4128	10.6644	3.9653	9.9634	7.3058	11.028	6.8506	7.7274	9.4008	4.1424	7.2924	13.0462	9.6891	6.9507	6.0919	11.2435	9.9105	7.6401	10.2693	6.8133	6.9904	11.037	9.3908	8.8222	5.2716	9.501	14.4792	9.8853	7.4529	6.6693	11.8299	7.3242	8.7918	10.794	7.4687	8.2872	12.2294	10.5361
PF3D7_0609000.mrna1_1	PF3D7_0609000.mrna1_1;2333	2333	10.8137	9.5724	5.6582	5.985	8.3873	7.5229	8.4479	9.9263	8.3978	10.5744	5.5267	5.5395	5.7774	8.8207	7.2545	5.942	10.9799	13.1893	5.2876	10.8682	11.5764	11.327	5.8263	8.4798	6.8755	5.3406	6.9323	5.3747	11.1223	11.2399	13.0234	5.8304	11.0985	8.0448	5.9399	6.1422	5.278	7.912	10.2854	7.8889	5.9126	5.2079	11.1819	6.3082	10.1691	6.1729	6.9699	11.0952	4.3103	10.3982	7.3928	10.8399	7.3237	7.0287	9.2674	5.3681	8.2857	12.8963	9.4184	6.846	6.3949	11.7872	10.0073	8.5117	9.1615	6.8354	6.8485	10.9273	9.7049	8.6337	5.7727	9.4359	14.3239	9.9693	7.603	6.9081	12.029	8.0785	8.9177	10.7346	7.4841	7.178	12.0189	10.5029
PF3D7_0609000.mrna1_1	PF3D7_0609000.mrna1_1;2334	2334	10.3185	8.9762	5.6156	6.0995	7.9631	7.4757	8.6306	9.7213	8.4587	10.2847	6.2643	2.9964	5.6605	8.9532	6.4481	6.4681	11.2934	12.6615	5.7949	11.1787	11.8866	10.8732	5.0652	9.2663	7.0108	5.8965	6.2625	6.2418	11.045	11.1447	12.6325	5.9558	11.1338	7.844	6.5667	6.2824	5.1301	6.3604	10.26	7.9984	1.9928	5.7167	10.5437	6.8915	10.3395	5.1922	6.3192	10.861	4.4496	9.8304	6.4173	10.4835	7.2197	7.2015	8.6137	3.8258	7.5122	12.8489	9.4474	6.0868	7.0166	9.567	9.5464	8.4469	10.2677	7.0927	7.6029	10.9721	10.3754	8.0938	4.858	8.5932	13.9978	9.6338	7.423	7.3496	10.5647	7.6436	9.2262	10.9368	7.0988	7.8429	11.8853	10.622
PF3D7_0609000.mrna1_1	PF3D7_0609000.mrna1_1;2335	2335	10.0134	8.4161	5.8787	5.4906	7.7697	6.6446	8.5549	9.4971	7.3564	10.3908	5.8654	5.0148	5.89	7.4223	6.514	6.1639	10.5983	12.0539	6.2069	10.571	11.2509	10.5761	7.2476	7.872	6.7589	7.9204	6.6462	7.5477	11.1138	11.2735	12.3063	5.8184	10.8008	7.9227	8.349	6.595	4.7761	5.8982	9.9231	7.4837	6.0297	5.1477	9.5379	6.1641	9.4806	6.3199	5.6241	10.0825	4.6041	10.4708	7.1797	9.2693	6.8938	7.6194	8.9982	5.5432	10.7698	12.2326	8.5533	6.2205	6.1179	9.1108	9.3857	8.0232	9.6234	6.6327	6.9212	10.6275	9.8808	8.7339	5.5537	10.7303	13.6392	8.9523	6.586	6.3087	10.0035	7.7559	8.7545	10.1907	7.0715	7.9211	11.8245	10.3617
PF3D7_0609000.mrna1_1	PF3D7_0609000.mrna1_1;2336	2336	9.8233	7.3782	4.7897	6.7699	6.392	5.9236	6.999	8.8045	7.2775	9.8322	4.9444	5.7549	5.5472	6.8825	6.1609	6.0363	9.7882	11.5051	8.6587	9.149	11.6455	9.457	5.9241	7.1844	6.8469	6.0398	4.7824	9.0627	9.4801	11.1695	11.1738	3.0909	10.0088	7.9259	6.0032	5.5457	4.9602	5.9293	9.1086	6.2612	3.8022	4.5644	7.8881	6.6769	9.2181	5.7663	6.3143	9.7862	4.1667	9.0678	6.37	8.2701	7.6204	7.1173	9.2135	5.5726	5.6381	11.5081	7.8728	5.9823	5.7536	8.7609	7.813	8.3251	7.0999	5.4469	6.9586	10.5577	8.981	8.1917	5.1603	7.042	12.6526	8.2779	6.8542	6.3686	9.6352	7.0823	8.181	8.7376	6.2384	7.5552	11.3417	9.0737
PF3D7_0609000.mrna1_1	PF3D7_0609000.mrna1_1;2337	2337	8.6242	6.406	5.2219	6.2733	5.1775	6.3839	5.9324	8.3576	6.9083	8.9822	4.6082	4.6496	5.4239	4.0081	6.0581	5.1285	8.7538	10.4732	7.4035	7.518	10.6666	8.4961	6.1631	7.3449	6.2397	6.035	4.8992000000000004	8.2511	6.8147	10.6859	10.2766	3.7431	9.5999	6.5362	5.2931	4.9914	5.0321	4.765	8.9808	5.0717	4.9439	5.257	7.1257	7.4069	8.4179	6.2186	5.8235	8.8	4.3448	6.2057	5.9045	8.8524	4.1699	7.1555	8.3932	4.6554	5.2087	10.1475	6.9836	5.6291	4.7903	8.3386	5.9602	8.6948	5.7687	5.8265	5.5091	9.7105	7.2346	8.3047	5.238	6.0221	11.4229	7.7917	6.4019	6.5942	9.3179	7.2573	8.4042	7.5916	6.2279	5.7608	10.6139	7.6714
PF3D7_0609000.mrna1_1	PF3D7_0609000.mrna1_1;2338	2338	7.7697	6.9535	6.1833	6.087	3.9336	6.0498	6.3494	6.5108	4.054	8.132	5.5916	5.4326	6.3544	4.9837	5.7266	5.975	7.0794	5.6476	4.8505	5.8972	7.1471	5.2396	5.2079	6.3087	6.5613	5.8941	4.7398	5.1127	6.4019	7.4804	8.582	4.3356	7.8501	6.4666	5.8298	5.4343	5.7054	6.1504	4.8674	6.25	4.1218	4.9828	5.0768	5.6168	6.4671	6.1495	6.1283	4.6628	4.8006	6.005	5.8902	7.0078	4.5046	7.3043	8.7448	5.5619	4.8679	6.7434	5.7334	5.696	5.2292	7.2307	5.9437	5.8809	5.3906	5.5342	4.9791	7.5416	5.2795	8.5449	4.7829	5.7647	7.8317	7.4615	6.1731	5.8009	8.3725	7.1811	7.6299	6.3667	6.845	5.0682	8.5166	6.0468
PF3D7_0609000.mrna1_1	PF3D7_0609000.mrna1_1;2339	2339	8.2791	7.394	5.5817	6.219	5.2083	7.1751	5.5601	5.7487	5.2184	8.0466	5.896	5.8192	6.3964	5.3431	6.517	6.0387	6.3954	4.8202	4.8904	6.7622	8.5986	4.5945	5.3757	5.9011	6.2759	8.232	5.3736	5.6375	6.3372	7.0517	6.885	4.8207	7.5162	6.1164	7.5019	5.4676	4.1811	5.4607	6.1641	7.3556	5.0785	5.4091	6.3025	6.5538	6.7884	6.5269	6.4825	5.8972	4.8953	5.5075	6.4583	7.847	5.591	8.0978	9.26	7.82	4.6375	7.0379	5.0268	6.559	5.5531	8.392	6.5228	6.8968	5.4854	5.7195	4.9103	8.5687	6.1841	9.6177	5.9446	5.3234	9.3431	6.6331	6.6753	6.0706	8.9915	6.7791	7.1946	6.4219	6.6572	6.213	9.3226	5.6823
PF3D7_0609000.mrna1_1	PF3D7_0609000.mrna1_1;2340	2340	8.7791	7.7299	6.5317	7.1539	4.6753	8.0713	5.9279	5.6758	5.3071	8.86	6.0188	6.247	5.4864	5.7195	7.7953	6.0253	6.2405	5.4757	5.4915	7.6002	8.5121	5.9905	5.1098	5.8128	5.7358	6.106	4.1898	5.0631	7.7372	7.9044	6.8809	2.9946	6.9026	6.3049	6.1627	4.4938	6.0325	6.0904	6.3633	7.4056	3.3827	5.6854	6.2305	6.2485	7.3447	6.0409	5.7829	6.2203	5.1252	7.1001	5.7929	6.7975	9.6796	6.1574	5.4828	5.3847	5.6645	7.0569	6.3365	5.6168	5.1751	7.7623	7.4006	5.9706	5.7936	6.3411	5.2709	9.6713	5.3813	8.3102	5.5999	7.087	8.5036	8.3267	6.2852	5.4529	9.5082	6.9461	6.9748	6.8723	7.0275	6.6119	9.8454	6.525
PF3D7_0609000.mrna1_1	PF3D7_0609000.mrna1_1;2341	2341	6.9689	6.5022	5.0811	6.4092	4.0832	6.9905	5.6153	4.6305	2.1144	7.9442	4.9165	5.5823	6.611	1.2869	6.6104	5.2828	5.7164	4.347	1.3103	6.7448	5.7666	4.9026	4.9231	4.99	5.8605	6.154	4.2713	4.373	6.7334	6.5738	5.7996	3.796	6.2848	6.1777	5.5438	3.6927	5.4009	4.8349	7.6389	5.4676	6.3014	5.3844	5.6696	6.3447	6.1449	5.0259	6.0516	5.6299	3.8217	6.9168	5.4947	6.8465	6.1189	7.051	4.437	3.6982	5.0674	5.6147	5.9355	5.3266	5.6741	6.0464	6.966	7.0782	6.1352	5.9948	4.9612	9.0429	4.7908	6.4499	4.5898	4.6865	7.6107	7.7846	5.3349	5.5173	7.9294	6.5127	7.3535	6.7743	6.0725	6.2813	9.4883	6.0678
PF3D7_0609000.mrna1_1	PF3D7_0609000.mrna1_1;2342	2342	6.6914	7.7022	5.953	6.1536	4.5423	7.1833	6.0851	6.0811	4.6299	7.3938	5.0112	6.8349	6.9829	3.067	7.5476	6.4388	6.0596	10.1018	5.2739	11.7612	5.9338	5.8146	5.0161	8.7303	7.8167	11.5862	8.0116	5.2188	12.0382	8.4413	6.8499	5.1432	8.4486	8.4979	11.2299	7.6762	5.3431	6.8918	8.5925	7.2981	8.485	6.0697	6.9266	7.1687	6.9383	5.7317	5.857	8.7151	4.3462	6.0849	6.1971	6.4401	6.7865	11.5489	7.0334	5.8135	4.5656	8.8258	8.1362	6.4939	5.4954	8.9138	8.2677	6.7593	8.0524	7.0904	6.1983	8.9046	7.0107	6.4555	4.204	5.3038	9.549	8.7405	6.1324	5.3705	7.8615	7.3192	7.8206	9.1952	8.0531	6.9899	9.9176	7.6137
PF3D7_0609000.mrna1_1	PF3D7_0609000.mrna1_1;2343	2343	6.5922	7.1313	5.0768	5.1977	3.6747	4.8938	5.0836	3.9174	4.8972	6.6669	4.101	4.9184	5.8027	2.4828	4.858	5.6946	5.9134	8.945	3.2765	10.4073	6.4775	4.8904	4.0347	5.1727	7.4689	10.7612	6.2475	5.1077	10.6156	6.2954	5.2581	2.991	5.3927	8.2555	10.3288	6.0323	4.366	4.2854	8.7134	5.9789	5.5835	5.0347	5.5125	6.3789	4.4627	3.2824	4.857	8.2023	3.9184	5.6056	8.1066	5.2133	5.8632	9.8644	6.0824	4.3441	4.8379	6.4986	7.5235	5.0352	4.2555	8.118	5.1375	5.7573	6.6988	5.079	4.3089	7.1045	7.1973	6.0281	4.6076	4.6276	7.3306	6.9505	5.2954	5.0819	8.5864	5.3896	6.4084	7.3533	6.9753	5.2168	7.2462	6.8121
PF3D7_0609000.mrna1_1	PF3D7_0609000.mrna1_1;2344	2344	5.7388	6.868	5.2172	4.4816	3.926	5.4624	5.7065	4.8748	2.5705	5.96	5.1723	5.373	5.5537	3.3771	5.3306	5.5518	4.84	7.5852	3.6837	9.8421	5.3125	4.4182	5.856	4.8027	7.0052	9.5734	5.7312	4.464	9.8041	6.1313	5.645	4.5286	4.8773	6.9782	9.4915	4.1383	5.0343	4.4356	8.0276	5.9201	4.5198	5.6439	3.8053	4.5429	2.2172	4.067	5.2184	7.8497	3.8669	3.847	6.5986	4.7793	5.7027	8.6135	5.7557	4.3889	4.6854	6.6498	6.5415	4.5692	5.0081	7.5599	4.9269	4.7268	5.9463	5.8283	5.0579	5.8296	5.738	4.9155	1.7655	4.5008	7.0835	6.6819	4.8258	5.1878	7.0329	5.4761	5.983	6.2793	5.9621	5.0461	7.1339	5.9768
PF3D7_0609000.mrna1_1	PF3D7_0609000.mrna1_1;2345	2345	4.0461	6.5498	5.0005	3.9307	3.4236	4.9117	4.9463	2.9107	2.8699	5.1035	3.0548	4.5027	5.9498	2.2839	4.7991	5.0704	4.0849	10.1387	3.3896	9.5517	4.7415	4.8202	4.5916	2.9486	6.2093	9.8548	4.701	4.3498	9.7079	5.7444	5.0605	2.9203	4.0892	6.8425	9.426	3.9709	5.0312	4.2102	7.5887	4.0295	4.6165	4.4039	4.1538	3.5122	4.1554	4.0976	5.029	7.4501	3.9846	5.3809	6.7101	4.691	4.706	8.8698	3.9542	3.4893	3.1985	6.1114	7.163	4.4469	4.9722	7.3884	4.7991	5.233	5.558	4.6369	4.7148	5.0976	5.4607	4.9122	4.3723	4.1546	6.027	7.108	5.2149	6.0343	7.4501	4.1465	5.9699	6.5033	4.9676	3.0409	5.2536	5.6126
PF3D7_0609000.mrna1_1	PF3D7_0609000.mrna1_1;2346	2346	5.6138	6.1233	3.8924	5.1647	3.0479	4.2016	5.5641	4.813	0.9486	4.2787	4.6887	3.969	4.4423	2.3045	3.6171	5.4673	4.4148	9.0282	4.9411	9.3866	5.0531	4.4128	5.0135	3.5311	6.5192	9.5562	4.2765	4.0875	9.3714	5.5018	5.1985	1.4594	3.4155	6.68	9.6754	3.3045	4.2935	5.1363	7.8639	4.7923	4.0347	1.9184	5.5188	5.5993	4.5558	5.3434	5.1871	7.6533	3.8227	5.2551	3.8699	4.9265	3.9982	8.293	5.5119	3.7981	4.9203	5.9453	7.1613	4.2126	4.9977	7.1528	6.1334	4.9107	6.6314	4.85	4.9841	4.3526	5.8344	5.4928	4.7613	3.1326	6.8714	6.6482	5.292	4.1318	7.1435	4.2024	5.4019	8.0806	3.9644	4.5248	4.073	6.6356
PF3D7_0609000.mrna1_1	PF3D7_0609000.mrna1_1;2485	2485	8.7417	7.3315	7.0033	6.5627	4.5856	13.249	8.1651	9.2062	4.6848	13.4772	6.9829	14.05	7.1732	7.7754	13.1155	8.0152	10.3885	11.1507	8.6906	9.6141	8.5919	6.7597	7.4453	10.03	11.5263	8.671	4.5729	9.6913	11.5418	8.913	9.0335	7.4195	9.4779	11.8006	7.3561	6.5667	5.8844	8.8434	8.0564	7.3862	11.2211	11.6323	6.5378	6.2036	8.0204	10.4068	8.2641	9.6274	8.2079	10.7993	9.0526	8.5541	6.6608	8.9721	8.3289	8.9301	5.9359	8.5983	6.6241	6.3889	5.8787	10.5937	10.646	7.0388	9.3643	6.8368	7.0231	6.2371	11.4901	11.1626	10.5355	8.0635	9.9553	11.0589	9.4519	10.0102	11.9187	9.3732	9.0715	10.4434	7.5439	9.2987	12.0337	11.657
PF3D7_0609000.mrna1_1	PF3D7_0609000.mrna1_1;2486	2486	9.2763	7.6505	7.4222	6.9761	4.144	7.9491	7.873	8.9792	3.7268	13.8481	6.3968	14.6756	8.1073	9.1832	9.8348	8.4982	13.707	12.6437	9.7499	9.681	8.4672	6.1657	6.5523	10.6974	11.0196	7.6701	6.3127	9.8334	13.2282	8.917	9.7969	7.9629	12.6727	13.833	8.2456	6.1029	6.3754	9.2829	7.4024	6.6431	12.3325	9.9839	6.1243	6.6784	8.1848	11.9649	9.215	10.7543	12.0008	10.8058	11.0635	10.5706	6.5619	13.3473	8.5013	8.4484	6.4524	8.6241	6.8049	6.3393	5.8919	11.0998	10.1727	7.5573	9.4303	6.432	7.551	5.9946	11.0586	10.2882	12.4438	8.9443	10.0379	12.5489	10.964	11.4182	14.3009	9.934	10.5156	12.5833	8.6122	11.6112	14.0528	12.5142
PF3D7_0609000.mrna1_1	PF3D7_0609000.mrna1_1;2487	2487	8.4733	8.0285	6.5535	6.694	5.9286	7.3668	8.203	9.1473	5.5311	14.1661	6.3478	14.1502	7.9861	8.9469	8.5172	8.7107	11.5124	12.1812	8.7795	9.5209	8.8885	6.9882	6.0074	11.5591	11.0496	7.3476	6.457	9.792	12.218	8.917	9.3046	7.666	11.3836	12.0342	7.5375	7.1311	5.9887	9.1913	6.6968	6.2422	12.4733	8.2231	7.1011	8.6221	7.7137	11.4695	9.0949	10.3114	10.5836	10.4899	9.3851	9.014	6.4616	11.0979	8.0758	8.3874	5.6261	6.6207	6.4817	6.5937	5.3462	10.6859	9.9661	7.8829	8.9585	6.724	6.1185	6.2254	11.5067	10.5212	12.1004	9.1567	9.6619	11.4166	10.0059	10.6356	14.0398	10.0569	9.92	11.2938	8.0653	9.8238	13.8296	11.9668
PF3D7_0609000.mrna1_1	PF3D7_0609000.mrna1_1;2488	2488	8.5232	8.6431	8.3275	6.7274	5.79	7.3931	8.9999	9.8829	4.9112	13.9643	6.4152	14.4146	8.3477	8.9708	9.0977	9.3832	12.1641	12.6026	9.7829	10.1289	8.8833	7.2789	6.501	11.4983	11.3833	8.8791	6.7222	10.8102	12.2751	9.5317	9.6502	7.9734	11.964	12.3578	7.218	7.2513	6.5207	9.9821	7.2089	7.4903	12.5401	7.6349	7.3195	7.0732	8.3388	12.1049	10.2981	10.9186	10.9603	11.4491	9.9814	9.6117	8.1126	11.8986	9.3831	9.7058	4.5204	8.083	6.9034	8.6813	6.3025	10.9421	10.8898	8.4263	9.6213	6.7283	7.818	6.7625	12.2535	10.1338	12.7062	9.4006	10.1381	11.3635	10.9878	10.769	14.2921	10.0893	10.2648	11.5539	8.3009	10.2754	13.9053	12.4662
PF3D7_0609000.mrna1_1	PF3D7_0609000.mrna1_1;2489	2489	8.98	8.552	6.8638	7.205	4.9098	7.2964	8.7395	9.4882	4.6346	14.2754	6.7089	14.7315	8.7468	9.141	9.1256	9.7207	12.377	12.8989	9.9625	10.3439	9.6558	8.7848	7.1713	11.417	11.2651	8.7893	6.1108	10.8482	12.4179	9.2319	10	8.4073	12.5119	12.2439	8.1371	6.7122	6.4748	9.8143	8.173	7.8336	13.5821	8.6581	6.3927	7.0257	8.3119	12.0345	9.9083	11.4267	11.4099	11.8121	9.8728	10.0185	9.5816	11.3625	10.0696	9.785	5.6479	7.7622	6.9099	8.5157	5.5957	11.387	10.7072	8.119	10.7809	7.0645	7.7201	6.6796	8.5181	10.1886	12.9986	9.1775	9.8817	11.4099	11.0691	10.829	14.1919	10.0244	10.2207	11.9204	8.3176	11.0988	13.9819	12.5573
PF3D7_0609000.mrna1_1	PF3D7_0609000.mrna1_1;2490	2490	9.1352	8.7157	7.0087	7.8293	5.8809	7.4504	8.755	9.5028	6.4634	14.1457	7.9207	14.3135	8.8227	9.6676	9.7243	8.9343	12.0597	12.9344	10.29	10.3021	9.4859000000000009	6.8455	7.016	9.8901	10.1361	8.0243	13.3292	10.8516	12.5606	9.54	9.4424	8.9875	11.8276	12.167	7.8232	11.4772	7.2693	9.9132	6.5236	8.0218	13.2498	8.2418	7.4229	7.1125	8.3388	12.1379	10.078	11.0128	11.3759	11.4512	10.1578	10.3356	9.4088	11.6396	10.3133	10.1503	5.4212	10.2236	6.9146	7.4299	6.2696	10.9755	10.5504	7.5915	9.9967	6.5969	7.8033	6.5328	8.1724	10.4881	13.0166	9.2958	10.7197	11.9725	11.1831	10.9352	14.3606	9.5289	10.5453	11.0966	8.3485	10.6886	13.8399	12.1844
PF3D7_0609000.mrna1_1	PF3D7_0609000.mrna1_1;2491	2491	9.0275	9.7059	7.0809	7.4205	6.4315	7.1822	9.2106	10.0891	6.3286	14.257	6.8283	14.7969	8.8365	9.355	9.1203	9.407	11.9108	12.5747	9.0981	11.9798	9.6232	6.7443	6.8124	12.4146	11.0346	7.6588	6.1601	10.2453	12.6918	9.2168	9.3764	7.9069	12.2088	11.9455	8.4864	6.7415	6.6407	9.6912	6.6784	9.5417	13.7438	7.9614	7.0582	7.4087	8.0374	11.6961	9.6993	11.0515	11.383	10.8199	9.6823	9.5415	10.1984	11.1486	10.319	8.4096	4.9274	8.7487	6.7022	8.0173	6.8915	11.3154	10.6453	7.8848	10.2904	7.1767	8.6115	5.3975	8.4294	10.1568	12.5443	9.2527	10.0293	11.2208	10.2593	10.8602	14.1826	10.1817	10.1152	11.9597	8.0508	10.5314	13.814	12.6911
PF3D7_0609000.mrna1_1	PF3D7_0609000.mrna1_1;2492	2492	10.9197	10.1919	6.916	9.8971	7.5066	7.6118	10.8881	12.1494	7.7068	14.2387	8.3528	14.6505	10.012	9.1276	9.1634	8.8531	12.5967	12.6113	9.2114	11.4541	10.4236	6.9797	9.5981	11.6472	10.6739	6.7747	8.0277	10.6132	12.5761	10.2496	10.0745	9.9706	11.7198	11.7085	6.9288	7.7167	8.922	9.8964	7.5589	9.8484	13.2884	9.3008	7.2977	7.0889	10.6297	12.427	9.929	11.2159	11.1629	10.9621	9.7644	9.8378	10.1645	11.1131	11.1127	10.3713	6.5259	10.3024	7.1369	9.048	7.1042	11.9924	10.4253	8.926	10.7718	7.1672	9.074	7.006	8.9361	10.0727	12.8205	9.5232	11.1252	11.3729	10.5396	10.7178	14.1082	9.8283	10.3669	12.2154	8.1548	10.9241	13.7756	12.4712
PF3D7_0609000.mrna1_1	PF3D7_0609000.mrna1_1;2493	2493	9.3413	9.8767	9.2542	7.1563	7.7486	8.2606	11.4652	12.4513	7.7045	14.1757	7.1885	14.676	7.9551	9.2601	9.4215	9.9415	13.0421	12.4351	9.176	11.4514	9.627	7.2007	7.8499	12.3461	10.2263	5.9853	9.082	10.3305	12.9635	9.7129	10.0796	8.6581	12.1031	11.7188	6.9097	8.4359	8.813	9.5882	7.5501	10.2858	13.3581	8.8459	7.1511	7.6365	9.1913	12.5523	9.7952	11.7309	11.4346	10.3944	10.369	10.1388	9.8824	10.7599	11.3373	10.6254	5.3916	10.309	9.8394	8.4094	7.0362	11.3357	10.6831	10.0548	11.2075	7.1	8.3452	6.9959	9.2072	10.4749	12.6149	9.0018	11.0903	11.3902	10.7617	11.2327	14.0392	9.7322	10.574	12.2413	8.2486	11.0611	13.0187	12.721
PF3D7_0609000.mrna1_1	PF3D7_0609000.mrna1_1;2494	2494	10.2378	10.5299	8.1205	7.3663	6.9057	8.6498	11.3434	12.4801	7.4196	14.3117	7.6331	14.8008	9.0039	9.1627	11.5815	11.3321	13.8468	13.0151	9.7935	12.34	9.5455	7.5368	6.1997	8.864	10.7366	6.7581	8.9045	13.5895	14.7996	9.6449	11.454	10.6217	11.7632	12.6993	8.3803	8.3437	7.82	9.7963	6.6381	10.42	13.6496	8.0639	6.8605	7.4272	9.8265	14.1893	11.4714	13.7666	13.261	10.4313	12.8173	11.8584	9.8221	12.5132	10.0785	10.7222	10.4396	10.2353	9.7844	10.3615	7.2586	9.6665	10.2923	9.8436	10.7976	7.3745	7.984	6.77	8.7912	12.1498	14.3689	10.0529	12.044	13.5166	12.8153	13.2818	14.7926	9.4722	11.3042	11.9474	8.6749	12.9446	14.3276	12.6748
PF3D7_0609000.mrna1_1	PF3D7_0609000.mrna1_1;2495	2495	9.2293	10.3386	7.2854	7.6665	6.6223	8.7669	11.2	12.5476	7.3476	14.1632	7.6539	14.6433	8.5538	9.0498	10.9704	10.1227	12.9537	13.1423	8.4219	11.1012	9.3117	7.128	7.5025	8.1063	10.0144	6.6615	9.5865	12.1849	13.9518	9.4864	10.5898	10.3401	10.4887	11.8882	7.6857	8.9158	6.7821	9.5381	7.2589	9.818	8.6237	8.9747	7.0137	7.1233	8.7689	13.6679	10.9871	12.467	12.1215	10.1912	11.7118	11.331	9.9151	11.1014	9.7706	11.3229	5.3865	10.782	10.2753	9.1274	7.6141	8.5624	10.4669	9.4275	10.6872	7.2658	8.3876	7.2834	8.2911	11.3203	13.9469	8.8647	11.9317	12.6886	12.1471	12.719	14.5338	9.4852	10.5101	11.49	7.6743	11.7336	14.1886	11.6093
PF3D7_0609000.mrna1_1	PF3D7_0609000.mrna1_1;2496	2496	9.7634	10.5131	7.2307	6.6551	7.2924	9.0698	10.7782	12.5278	7.7846	13.8922	11.0949	14.4365	7.781	8.3134	9.5323	8.0807	12.6717	11.9847	8.987	11.0632	8.9881	6.8898	7.7664	8.4671	9.9277	6.7331	9.6846	9.6757	12.0717	9.3278	9.1204	7.8737	9.9186	10.5895	7.4636	8.734	7.4595	8.9181	11.8085	9.6073	6.5776	8.9864	7.2792	7.2062	9.4914	10.8742	10.3669	11.6261	9.9498	10.1973	8.4237	8.5124	10.9025	10.046	9.5055	11.3497	6.3196	11.0884	10.1278	7.8127	7.6267	8.9483	10.2711	9.6936	10.7601	6.7118	9.1188	8.511	8.5877	9.3406	11.7721	8.5667	11.5243	10.7096	9.2971	9.8707	12.2229	9.3315	9.7992	11.1456	8.1231	9.4139	11.4756	9.7792
PF3D7_0609000.mrna1_1	PF3D7_0609000.mrna1_1;2755	2755	5.6482	5.572	5.7051	6.7682	3.8043	6.6229	6.5318	6.5603	5.804	6.7471	11.9071	6.5788	7.5058	4.8585	6.1785	6.3054	6.3072	6.5097	5.4509	5.5154	6.7866	10.1721	6.1037	6.5032	6.3359	7.4338	5.4074	5.5913	6.2698	8.1488	10.1116	5.7029	7.5159	6.4366	5.8032	4.3583	5.6162	6.7462	5.8465	4.2532	6.8668	6.0345	6.1179	5.1404	5.9033	5.7439	6.8226	5.7271	5.1655	8.0048	6.5094	6.4335	8.0159	6.2024	5.9581	4.5497	5.3129	7.0507	6.5593	5.9193	6.0433	7.4027	6.9514	8.0901	8.4823	6.3856	5.9119	6.9518	6.1183	5.7323	5.4433	7.0229	8.5383	7.585	6.594	7.4601	7.5982	7.5214	7.6691	9.0339	6.2948	6.3995	7.5784	6.9929
PF3D7_0609000.mrna1_1	PF3D7_0609000.mrna1_1;2756	2756	6.6556	6.7407	7.7745	7.372	4.4087	7.8232	6.9273	7.7105	5.5122	7.1535	12.2464	6.7497	7.1907	5.0712	7.0667	6.2479	7.4616	5.841	5.435	7.2088	7.8817	6.0314	7.5918	7.2706	7.2919	9.1037	6.1969	6.7219	7.4791	8.8693	6.8395	7.435	6.9424	7.2697	8.3836	6.3264	7.5892	6.478	6.5073	5.8565	6.3804	6.6862	7.1247	7.1476	6.709	5.8824	7.4591	7.8839	5.0135	7.7649	7.2154	7.3322	9.5112	7.6644	6.4434	5.9593	5.6556	7.693	7.2156	6.7829	6.7366	8.3503	6.7673	7.2084	8.6351	6.2999	7.7513	7.2093	8.8143	6.2666	6.5857	7.0026	8.4534	7.0911	7.1275	6.7513	8.4552	7.452	8.117	8.9915	7.1414	7.4757	7.6447	8.3715
PF3D7_0609000.mrna1_1	PF3D7_0609000.mrna1_1;2757	2757	7.2104	6.9305	5.4738	7.8384	4.306	7.8047	7.368	7.1288	5.6957	7.6437	12.0584	6.8377	7.9614	5.0219	7.6356	7.0164	7.5512	6.2428	6.3773	6.61	7.252	6.9889	6.2593	7.8179	7.6847	6.9446	6.7131	6.8808	6.8043	8.0035	7.2182	5.0387	7.6407	7.77	6.6827	7.2063	8.3053	6.7725	6.7833	7.0634	5.2574	7.1892	7.5315	6.0747	6.6426	6.2304	7.2696	7.3181	4.7279	10.8236	7.2732	7.6242	12.4523	7.5302	7.0398	5.615	6.228	7.5976	7.9746	6.5435	6.8339	8.5777	8.1357	6.9052	8.4086	6.1831	8.4828	7.7425	8.077	6.4092	5.8032	7.5385	8.745	7.674	7.4753	6.6918	9.0941	7.5127	8.0927	9.2439	6.8102	8.1185	8.2507	7.8814
PF3D7_0609000.mrna1_1	PF3D7_0609000.mrna1_1;2758	2758	6.8451	7.4676	7.0066	9.8244	5.7388	5.6436	7.3547	6.6116	5.6554	6.9083	11.4576	5.6608	9.6509	6.5433	6.4951	6.7818	7.0343	6.1247	5.7613	7.5954	7.9274	6.1483	5.4336	6.8841	6.4754	6.1713	5.7063	6.4837	7.5368	7.6738	6.8873	5.4033	6.9046	7.3311	7.1212	5.0639	6.3172	6.4264	7.1534	6.8216	4.9083	6.4757	6.4024	7.7882	6.0665	7.281	6.6802	6.5887	11.6297	7.7971	6.9092	6.5583	12.5293	6.9054	7.1103	6.5806	6.5874	7.9177	8.4864	6.2746	6.2286	7.7154	6.7389	6.77	7.7634	6.6509	8.9477	7.5271	7.4907	6.8314	6.7548	7.2844	8.5911	7.1368	7.5037	6.835	7.7517	7.1054	7.8872	8.5496	7.5912	9.2808	7.9402	8.3226
PF3D7_0609000.mrna1_1	PF3D7_0609000.mrna1_1;2759	2759	7.8041	7.9577	8.6643	7.2518	5.2623	7.7299	7.6326	7.3713	6.8896	7.9199	13.012	6.4205	7.1773	5.6929	7.782	7.4391	7.7131	8.2079	6.6913	7.0145	8.3922	8.9455	5.7929	7.2436	7.2231	6.875	5.6106	6.5558	7.3167	9.3514	9.4114	4.3806	7.7388	7.5388	6.4278	4.1102	7.2788	7.4614	8.1415	7.0505	8.6651	8.1386	9.2806	6.4029	6.4741	7.1364	7.7824	8.0818	5.6848	9.1164	6.8962	9.4973	6.5744	7.8137	8.9827	6.1027	6.8013	9.0623	8.5578	5.5276	5.8296	8.2219	9.6377	8.094	10.4682	8.6756	10.8345	10.0259	7.6403	8.0711	6.3577	8.3959	10.1893	8.5787	6.9983	6.9963	8.6222	7.7904	8.3275	10.7183	8.1548	11.2124	10.5637	7.8371
PF3D7_0609000.mrna1_1	PF3D7_0609000.mrna1_1;2760	2760	8.1085	7.9942	8.6872	7.4709	5.3611	7.2286	6.8476	7.2976	6.0798	8.201	12.6624	5.8919	7.8398	6.7938	7.4795	7.2792	7.0276	8.1797	6.6906	7.1441	8.5611	8.495	6.2409	7.3485	6.6819	7.0497	7.1233	6.6585	7.5641	9.4429	9.1006	6.1235	8.0501	6.9115	7.1358	5.4506	8.7107	8.1587	7.1095	6.9447	6.6421	7.9732	9.5296	6.4167	8.3158	7.8545	7.6943	7.7234	4.1276	9.1444	7.1325	9.2405	5.0435	7.1058	7.972	6.4005	7.2018	9.6243	8.225	5.8572	6.6535	8.3444	12.8455	7.7797	10.3725	8.0599	8.3611	7.7993	7.323	7.6562	5.6415	8.4323	10.7336	8.9358	6.5196	6.6021	8.8243	11.5643	8.9227	10.4255	8.6472	8.3797	8.7565	7.5971
PF3D7_0609000.mrna1_1	PF3D7_0609000.mrna1_1;2761	2761	8.0375	6.8547	11.2286	7.6439	5.2284	7.373	8.024	9.0076	5.1957	8.8807	12.7569	6.9772	7.2808	5.7304	7.2253	6.9953	9.2795	7.8811	6.3782	7.3002	8.4611	8.3788	4.588	7.1304	7.0091	6.335	6.3923	6.6375	7.7377	9.1956	9.6922	5.3406	7.8848	7.6568	6.3981	5.0435	7.988	7.593	7.8131	6.4496	5.5211	8.1842	7.4849	6.8644	7.2455	8.229	7.3775	7.7854	5.3198	8.8345	7.0434	8.1649	5.8914	7.2877	7.5131	5.5466	6.917	9.1061	7.949	6.5435	7.4515	7.7397	9.3432	8.0711	9.8687	7.4694	8.0385	8.163	6.8742	7.6967	6.144	8.008	10.0793	8.8111	7.8115	7.6972	9.4847	7.9289	8.9093	10.8414	8.995	8.4074	8.3623	7.6769
PF3D7_0609000.mrna1_1	PF3D7_0609000.mrna1_1;2762	2762	8.3838	9.7317	12.6943	7.1876	5.1469	7.0127	7.9717	8.3847	6.7799	8.7912	9.0022	7.6901	6.3349	6.7853	7.3071	7.2917	8.9295	8.0342	7.3576	6.6546	9.8423	8.7769	6.0527	8.2237	8.3282	6.3873	6.0663	6.852	7.1	9.4863	9.4338	5.1918	9.3579	8.5036	6.634	5.6915	10.1789	8.0133	8.1314	8.47	6.4209	9.9578	8.4289	6.4914	7.8449	8.05	7.3617	7.5687	5.4333	10.1471	7.0224	8.7825	5.5966	7.3665	9.9945	5.4838	7.3393	9.9234000000000009	8.3076	6.4599	6.8562	11.2393	9.337	8.1792	10.1825	8.2593	10.6685	8.763	6.5111	8.9004	7.7062	8.265	10.3647	8.8618	7.3513	7.6508	10.953	7.8923	8.9934	10.493	8.6421	10.7543	9.1481	7.3864
PF3D7_0609000.mrna1_1	PF3D7_0609000.mrna1_1;2763	2763	7.8456	9.0415	13.7385	7.1719	6.6731	6.8491	7.1433	7.8737	5.8985	8.6343	7.4259	7.3469	7.1181	7.1385	6.9077	7.297	7.839	5.43	6.3985	7.1997	7.7229	7.681	5.436	6.9172	8.2395	6.6721	5.4005	6.8359	7.1574	8.8811	9.0997	4.6392	8.374	8.4434	7.2384	5.1181	7.2111	7.3465	8.1959	8.3447	9.9163	10.4834	7.5795	5.8099	7.151	7.4422	7.716	7.433	5.7554	8.7162	6.6906	7.7809	5.1953	7.3684	7.1181	5.5466	7.5902	9.8623	8.2517	5.9181	7.7096	11.217	9.013	8.0103	9.785	7.0375	8.7956	7.6004	6.4189	8.5149	5.6988	7.5046	10.4465	8.3558	6.7424	8.5288	11.1261	7.3997	8.7385	10.1807	7.8384	8.6454	8.3266	6.4229
PF3D7_0609000.mrna1_1	PF3D7_0609000.mrna1_1;2764	2764	8.16	9.1236	12.3351	6.6465	5.1383	6.5826	6.9507	7.0441	7.0535	8.8726	6.894	8.347	7.2232	6.9204	7.6326	7.1303	7.3729	8.6743	6.5587	7.6729	7.6561	8.2521	5.2795	9.0234	7.9617000000000004	6.4148	5.9948	7.6514	7.9662	8.4714	8.5827	6.1946	12.1554	10.5893	6.8652	6.3675	6.5331	7.6339	7.8404	8.5008	6.4353	9.5736	8.4583	6.8235	7.6912	8.2195	7.8031	8.0031	6.0492	9.5036	7.4239	8.3817	7.0152	7.8599	7.48	6.0099	7.0654	8.945	8.0093	5.6215	8.023	11.2415	9.3581	7.9939	9.8157	6.4987	7.8437	8.4486	7.262	8.4057	8.4668	8.5131	10.7612	8.4348	7.55	9.5374	11.4474	8.44	8.8745	10.3601	7.2175	8.2865	9.0145	7.4663
PF3D7_0609000.mrna1_1	PF3D7_0609000.mrna1_1;2765	2765	11.7238	9.4397	12.9878	7.0782	8.6929	6.7684	8.1293	8.9414	9.4942	10.7434	8.2145	8.1169	7.2054	9.1876	7.4748	7.475	9.1377	9.6773	6.1683	7.104	8.1837	8.3531	6.3944	9.6605	8.7337	7.046	8.9195	6.9384	7.8842	8.543	9.559	5.6485	11.8506	9.22	6.4074	8.4742	6.8847	7.2143	7.2269	9.7909	7.9783	9.5984	7.7929	7.6779	12.0674	8.6997	7.3435	8.2062	6.223	11.847	7.7531	8.3297	6.8511	8.4569	8.1026	5.4296	6.6446	10.6446	8.1986	7.0803	7.9255	11.8156	10.4199	8.4864	10.9569	7.438	8.4929	8.7619	6.5667	8.2132	8.2571	8.1462	10.8177	8.8771	8.4062	9.2438	12.055	8.3539	9.575	11.4938	8.0376	8.8225	9.1606	7.165
PF3D7_0609000.mrna1_1	PF3D7_0609000.mrna1_1;2766	2766	11.9345	9.957	12.4847	6.8193	8.1722	7.3107	6.8539	6.9479	8.5923	11.3585	7.0434	10.8268	6.7996	9.0903	7.9348	6.4214	6.6591	11.7147	8.2965	7.3322	9.3627	7.6861	5.9352	11.6632	10.9715	6.7381	10.6332	8.0797	7.5308	10.3737	9.2214	5.7714	13.8613	11.6865	7.051	11.2531	6.1303	7.9669	7.361	8.1622	5.8359	10.5725	9.1763	10.1605	11.5725	8.2118	8.3942	8.2036	7.1565	9.3507	8.1236	9.1105	6.1635	7.9502	8.9576	5.4209	6.9721	10.4094	8.5452	6.3494	6.5648	11.3528	10.0021	9.8328	10.1194	7.6397	7.561	7.9758	6.6459	8.9526	8.3374	8.25	11.2756	9.2222	7.8102	9.9846	11.3665	8.9694	10.5418	11.3881	8.5198	8.2965	9.4449	6.6283
PF3D7_0609000.mrna1_1	PF3D7_0609000.mrna1_1;2767	2767	12.9452	10.2478	9.4527	7.4811	7.6153	7.2295	8.9717	9.863	8.6163	13.1384	7.2529	13.3656	7.2411	8.9748	7.5994	7.8688	10.3355	10.8231	9.8887	9.6515	10.9009	8.867	6.9709	11.8651	11.5604	10.2476	11.1889	8.8547	9.9246	11.4717	9.5393	6.3875	14.0018	12.3721	9.461	11.2467	7.7507	11.9734	7.9164	8.9753	7.8829	10.2827	11.9536	12.6763	12.7866	8.173	11.6022	8.8407	7.3058	12.1044	10.2198	11.8443	7.168	8.0611	10.0487	7.364	6.3554	10.5751	9.8494	6.5607	7.6394	12.6002	9.3575	10.6061	10.8015	7.7109	8.1366	8.8296	7.015	10.4134	8.7212	8.2404	11.8482	10.7417	7.9755	9.6268	12.8788	8.4772	10.7529	11.2385	8.2051	8.259	9.893	7.7462
PF3D7_0609000.mrna1_1	PF3D7_0609000.mrna1_1;2768	2768	12.5972	10.3331	7.2452	7.1846	8.0269	7.3198	7.2133	7.9013	8.3792	12.2244	7.6687	9.3067	7.4876	8.9834	7.1748	8.1845	8.367	12.327	6.2432	8.8987	10.6462	8.505	7.1926	12.4601	8.4333	7.2073	10.9297	8.1991	9.1477	11.1286	9.7391	6.9286	14.0668	9.8717	7.1339	11.1847	7.8995	7.5232	7.9816	9.5293	7.6269	11.3257	8.9793	6.9853	12.4343	8.9994	8.0579	8.483	7.0145	12.1805	10.5524	10.323	7.3522	8.4087	9.4104	6.1162	6.5306	10.9602	8.6865	6.9501	7.3814	11.9609	10.6413	10.0403	10.7779	8.1092	7.692	8.8588	7.2024	9.6682	9.202	8.0605	12.1828	9.4755	8.3401	10.9442	12.1575	8.1713	10.5003	11.4187	8.6554	8.3861	9.9209	7.3893
PF3D7_0609000.mrna1_1	PF3D7_0609000.mrna1_1;2769	2769	12.8081	9.5419	6.7613	6.9814	7.7908	7.8314	6.9549	6.529	8.3749	11.7764	7.2643	8.977	7.1187	8.3135	7.5134	6.7276	7.7679	11.9217	6.2271	8.244	10.3814	6.978	5.5683	11.9013	8.0863	6.8636	11.4618	7.3011	8.181	11.053	9.1733	5.6636	14.5614	9.2706	6.2895	11.2133	8.7512	7.557	6.8738	8.8998	7.2428	10.8217	10.5554	7.5401	12.2219	8.499	7.7819	8.1225	7.3866	11.8761	12.1669	11.6978	6.5984	7.438	11.3201	6.2124	5.9296	8.447	8.0296	5.7439	7.2688	9.7624	10.002	12.449	8.4385	6.9625	6.1587	9.1503	6.7637	10.728	8.5977	8.0764	10.2154	9.0198	8.4271	10.7673	10.8057	9.0044	11.9483	9.4218	7.811	7.3644	9.7029	8.3206
PF3D7_0609000.mrna1_1	PF3D7_0609000.mrna1_1;2770	2770	12.7192	10.1847	7.2804	9.9438	8.7859	7.6778	7.2206	7.6415	8.3122	12.2678	8.7306	8.3608	9.4815	9.1299	7.4779	7.4006	7.1038	10.5796	7.0209	8.0792	10.9532	7.9184	6.859	12.1012	6.4157	6.9881	10.4242	6.3102	8.5942	10.4644	9.3285	6.6689	14.6655	8.2167	7.2172	10.1593	7.6536	8.1874	7.6403	10.0249	9.1371	9.9181	6.9625	7.0361	11.4202	8.3996	8.7263	7.9734	7.9126	11.0253	10.4787	9.7648	8.6244	7.918	9.0229	5.465	6.4045	10.5124	6.4931	6.1301	5.1973	10.1759	8.1919	9.0544	7.8878	6.7344	5.8622	7.9929	5.6559	10.0367	9.0454	8.2559	11.1005	9.2324	8.61	9.4355	11.6183	8.2581	10.5319	9.0159	8.313	7.3784	9.306	7.3192
PF3D7_0609000.mrna1_1	PF3D7_0609000.mrna1_1;3149	3149	8.8363	4.4522	6.4542	4.3477	5.7533	7.8142	6.5207	7.6552	3.847	9.7702	9.242	5.6991	3.857	5.5656	7.9917	5.5267	7.8569	4.957	5.3607	7.5897	10.3173	4.607	6.9215	5.5717	6.7451	6.1803	4.6741	5.3947	7.6284	9.0836	8.0972	6.2743	6.3257	7.3796	6.1647	5.2157	5.5972	5.3674	6.7028	3.5021	4.8565	5.8909	6.9103	5.2865	7.3323	6.5812	5.3674	6.0126	6.4841	6.9368	6.9756	9.4204	6.5396	7.8318	6.6135	6.1167	8.3964	6.3637	5.5677	8.8846	5.3604	6.5624	9.1365	7.1723	6.2566	5.2612	5.2192	8.1951	7.1867	6.6411	5.6358	8.2427	7.6859	6.4121	8.9609	5.6991	7.2465	8.6157	7.8638	7.0777	6.1558	4.9864	8.4574	7.1042
PF3D7_0609000.mrna1_1	PF3D7_0609000.mrna1_1;3150	3150	9.3005	5.7592	6.6339	5.3716	3.1843	8.2263	6.5323	8.4344	4.8475	10.1931	11.8375	4.7181	5.5823	5.1847	8.029	5.5304	8.425	4.9968	4.8415	8.7773	12.9168	5.9612	6.4246	5.9009	7.5412	6.5489	4.6188	4.1408	9.1704	11.7626	7.8631	6.0201	5.1453	8.2883	5.5201	5.8174	5.917	4.6713	5.8217	5.2292	4.6112	5.7434	6.7971	5.2604	8.6916	5.4578	4.5236	5.9388	8.4159	7.3768	7.6126	10.6405	4.7109	7.1556	6.2355	5.2566	8.8414	6.9944	6.0041	9.9751	5.7274	5.7137	8.87	5.7393	7.028	5.463	5.7255	8.3613	6.9116	6.4021	5.4653	9.4605	7.2821	6.9141	9.5598	6.1995	7.8206	8.6776	6.6463	7.7501	5.3551	4.1835	8.8366	7.3266
PF3D7_0609000.mrna1_1	PF3D7_0609000.mrna1_1;3151	3151	8.9386	6.6269	6.627	6.0611	7.4309	8.3715	7.3397	8.7293	7.3575	9.4155	9.9628	5.4279	5.4767	7.9147	8.2499	5.6235	9.8294	5.5027	4.2357	7.9418	9.5527	8.86	6.6152	6.5633	7.9733	6.4902	4.1859	5.5091	7.2397	9.725	8.87	5.7013	5.8812	8.7631	6.3625	4.5546	7.4662	5.4735	6.3172	7.1164	5.4998	5.9575	8.8783	5.5351	8.1756	6.0164	5.8334	6.1589	4.3583	8.0595	9.8928	10.8809	5.1449	8.4981	7.0814	6.457	9.9575	6.9413	6.5441	10.5635	6.9687	6.1649	8.7629	7.1171	9.9535	6.0708	5.68	9.1157	9.3053	7.1453	6.0177	10.1713	8.5747	6.7803	10.1133	7.9304	8.3241	8.1531	7.688	8.9617	6.5261	4.5503	9.3946	8.5703
PF3D7_0609000.mrna1_1	PF3D7_0609000.mrna1_1;3152	3152	8.8258	6.8934	6.1661	6.0336	5.1643	7.2825	6.6286	7.5362	5.5744	9.3335	8.4714	6.4211	5.4809	6.3311	6.9016	5.9366	8.6106	4.5656	6.7936	8.1121	9.0732	5.254	7.6668	6.2217	8.5821	7.2254	6.7639	5.8387	7.8896	7.5626	8.0338	6.0356	5.5286	8.4935	7.4257	6.1295	7.5232	5.641	6.5348	7.2179	5.6467	7.3269	9.4791	7.1565	7.5043	4.6747	5.8807	6.7214	5.4741	7.9036	8.7404	11.6503	6.5065	9.9076	7.0057	4.5838	5.963	6.2804	6.7439	8.7237	8.8065	7.843	7.6831	10.4644	8.8529	7.9887	6.4182	10.0404	8.1874	6.7396	4.4283	6.7521	8.06	6.3252	9.6711	8.4884	8.4406	8.8069	10.6556	9.3119	8.9612	5.701	10.1406	8.4782
PF3D7_0609000.mrna1_1	PF3D7_0609000.mrna1_1;3153	3153	9.5437	7.3732	7.4703	6.7798	5.6769	8.7047	10.0875	11.3433	5.5087	9.7315	9.1003	10.7435	6.6795	6.3847	8.6227	7.3089	11.4695	6.1607	5.7266	8.8854	8.7437	6.8149	5.7618	6.6645	8.3856	8.5216	5.9759	5.3978	8.5035	8.1147	8.7977	5.9388	6.8702	9.4235	8.8159	6.0807	9.6966	8.6767	10.8399	7.0594	8.554	6.5433	10.4547	10.839	9.5614	6.8097	8.4594	10.4974	5.9331	8.368	6.6288	10.4232	6.6193	8.6395	9.8042	7.057	7.6142	7.4035	6.3434	8.4165	6.8237	9.8722	10.2955	7.4356	8.8147	10.391	5.43	10.8166	8.5362	9.9745	5.847	8.5014	9.0462	8.0434	9.2245	7.6675	10.4464	9.0734	8.0495	9.4102	10.8135	6.6042	11.2033	8.193
PF3D7_0609000.mrna1_1	PF3D7_0609000.mrna1_1;3154	3154	8.0053	6.479	6.8364	5.1787	5.6602	6.1208	5.9526	6.2353	4.4296	8.1577	9.1368	7.2747	5.9495	6.0514	6.5648	6.2824	6.0219	4.1795	4.8817	8.8998	8.6204	4.9593	6.1942	7.3132	9.2826	9.7324	6.121	5.1043	8.5452	7.9911	8.3516	5.8782	7.3305	9.1441	9.8767	6.0944	6.0955	6.9649	7.4192	6.903	7.6027	8.1314	8.4968	7.7612	7.333	6.6795	7.0644	7.535	4.7241	7.9768	7.2078	9.6067	5.5354	8.5601	6.3169	6.9148	6.2733	6.5922	6.4583	9.4596	7.5246	6.9721	10.1559	5.1489	9.7507	8.2191	5.7658	9.8927	6.7739	7.3194	6.682	6.6171	7.9372	7.3518	9.3092	8.0022	8.5586	10.3412	6.683	10.5824	8.4826	5.3034	10.2388	6.2754
PF3D7_0609000.mrna1_1	PF3D7_0609000.mrna1_1;3155	3155	6.7806	5.9812	6.3406	5.0811	4.14	5.7514	6.156	6.9782	3.101	6.9587	6.7263	4.0277	5.953	3.8237	4.3096	5.0862	6.5709	4.4822	4.4614	11.5474	9.8024	7.4482	5.8797	6.7552	7.5776	8.7967	4.2795	5.4239	11.4533	9.2384	7.7814	4.3001	6.3736	6.9115	9.0322	5.0072	5.0845	4.8924	6.9602	5.2315	4.0892	5.3985	9.0644	5.1194	6.4429	5.0626	5.1695	5.7519	4.7236	8.9322	4.8992000000000004	10.1805	3.99	7.4878	5.3681	4.2758	5.4634	6.1206	5.9635	7.8592	5.957	6.9564	6.2284	6.1272	6.8605	5.1518	4.5454	8.8452	7.3133	6.3036	3.3118	5.1799	6.5889	5.4104	8.1388	6.8549	8.0446	5.7703	5.4877	7.331	5.625	3.6927	8.8292	6.9653
PF3D7_0609000.mrna1_1	PF3D7_0609000.mrna1_1;3156	3156	7.3535	5.9357	5.5466	5.1981	4.6241	5.9568	5.6957	5.6719	3.6747	7.7014	6.3448	4.995	4.9986	4.557	5.3187	4.742	6.0157	5.9062	5.4751	12.1252	5.9011	6.1799	5.5564	5.9727	6.4419	8.2194	4.5103	5.4912	11.9795	6.6714	7.4201	3.5472	6.4971	6.6581	8.0053	4.6588	4.6837	5.3306	6.6807	4.6525	4.3377	4.6177	8.5839	9.0836	6.2858	4.9896	5.5518	6.4877	5.126	7.7535	5.4822	9.8166	6.9278	6.9606	5.5937	5.1119	4.7032	6.0609	5.6253	7.694	6.0391	6.9228	5.4148	8.5308	6.6283	4.6536	5.2604	9.8152	6.6093	5.2593	2.3477	5.3438	6.757	5.6088	7.3313	6.9052	7.676	6.0702	7.4499	7.2617	5.7842	4.0321	10.1179	7.4599
PF3D7_0609000.mrna1_1	PF3D7_0609000.mrna1_1;3157	3157	8.0575	7.8184	6.5944	6.1841	5.8994	5.9919	6.0877	6.6138	5.6235	8.6291	7.6261	7.2783	6.3226	6.2917	6.2108	4.9986	7.0677	5.6413	4.6542	12.6788	5.8271	7.5397	5.7808	8.3061	6.8643	8.9229	4.934	6.2458	12.5236	6.3418	8.0932	4.9814	8.3799	7.7446	9.2013	7.1059	5.1623	6.6961	8.2231	7.5853	6.89	5.4692	9.0012	9.1946	7.455	5.3523	7.1134	8.3303	4.7986	10.5588	7.099	9.5742	6.327	8.3616	7.0002	5.1902	11.015	6.5376	5.2334	6.42	8.5719	9.497	6.6551	6.3298	8.4475	5.888	5.5062	10.6078	7.6154	7.704	4.6927	11.0204	8.7807	6.9587	7.5309	8.6957	9.2631	6.6076	6.3085	8.8251	5.5945	5.5135	11.2612	7.3061
PF3D7_0609000.mrna1_1	PF3D7_0609000.mrna1_1;3158	3158	7.8901	7.7342	6.9325	5.4087	5.3723	6.9436	5.114	5.5163	4.4647	8.1201	10.3922	7.4987	5.1449	5.9921	5.4922	5.5604	4.9298	5.9805	4.6954	12.3684	7.151	6.9941	4.9208	6.2075	7.2772	9.7325	3.3391	6.1268	12.1533	6.0704	8.0716	4.5254	6.35	7.8369	9.9831	5.4522	5.1823	7.1465	8.1073	7.5532	6.9544	4.0347	8.8618	7.6449	7.435	5.6778	6.8434	8.4845	5.2153	9.1579	5.6602	9.0579	6.583	6.3966	7.131	5.2895	5.3537	6.5798	5.2787	8.1487	6.9217	7.6094	7.6448	5.2184	8.9887	5.4509	4.7181	8.5458	4.6848	7.156	4.8802	5.5481	7.9583	6.4418	8.8637	7.9553	8.4068	7.0632	6.3677	9.5629	6.8834	5.3937	8.4663	6.373
PF3D7_0609000.mrna1_1	PF3D7_0609000.mrna1_1;3159	3159	7.2351	6.5111	4.8354	6.0429	4.5166	3.9486	5.1371	4.4005	2.0426	7.6724	10.3564	5.3705	6.3668	5.5668	4.6363	4.2196	4.8763	5.266	4.4256	11.7842	6.0466	5.6188	5.5931	7.7066	6.9504	9.2342	3.0738	4.9649	11.6214	5.4269	6.8864	5.963	7.3451	7.8803	8.9885	4.5027	3.8817	4.1514	8.3371	4.8278	4.9964	3.6781	9.3156	6.8874	5.2578	4.9069	4.8379	7.6686	3.8268	9.3379	5.1679	9.9713	5.7687	6.8856	5.943	4.1309	4.7241	6.8441	5.6806	6.1365	6.1605	7.0746	5.9665	5.3288	6.9456	5.3234	3.9011	8.7833	6.1914	5.2657	4.7714	4.7777	7.8046	5.3132	6.3667	6.4804	8.28	5.1379	6.1208	7.1539	4.8171	4.4019	8.6532	6.2585
PF3D7_0609000.mrna1_1	PF3D7_0609000.mrna1_1;3160	3160	6.6414	5.671	4.9103	5.8615	4.2165	4.9649	4.6915	3.774	3.7388	7.3073	6.0228	4.7225	5.5635	3.8115	4.3505	4.7991	5.5942	5.1223	3.851	10.6374	5.9853	5.195	5.2475	5.464	4.6165	8.4145	3.8319	5.1663	10.9486	5.694	5.9912	4.9741	3.9764	6.035	8.0818	3.3248	4.7965	4.3992000000000004	7.5233	4.8475	3.3016	5.9519	7.5257	7.2107	6.1715	6.1479	3.7159	7.7097	4.4502	4.9059	5.2906	7.0781	5.4019	6.9326	6.0199	4.6194	3.4423	6.8554	5.3151	6.4509	4.9425	7.0372	5.8522	5.6513	5.3771	4.4575	3.3896	9.1116	4.634	5.6302	3.4289	4.7131	7.5901	4.9713	6.6802	6.0575	7.6921	5.2453	6.4386	6.3072	4.669	5.2196	9.663	5.3074
PF3D7_0609000.mrna1_1	PF3D7_0609000.mrna1_1;3161	3161	6.6878	5.8179	7.6617	5.9713	4.2219	4.7225	5.2091	5.4548	4.0798	7.3018	5.3558	8.5159	5.4289	4.1514	4.8787	5.2913	5.5232	5.6594	5.3477	9.802	7.518	3.8319	5.1659	5.8672	5.3034	7.4702	5.2071	7.1794	9.8701	6.5232	5.2161	4.2472	5.9914	5.4152	7.4214	4.0374	5.2055	4.6058	9.4989	5.44	5.3034	6.8467	5.7255	6.7514	5.5586	5.7578	5.0422	8.2474	3.7623	8.2653	5.1847	6.1799	10.6837	7.1048	5.6171	5.4877	4.4101	5.5692	5.3604	7.1955	4.9449	6.5581	7.457	5.5592	5.2165	5.5033	5.5841	7.6523	5.7866	6.116	4.8968	4.1659	6.4947	5.673	7.6267	5.8938	7.9501	6.4148	6.4289	6.1914	5.4777	5.7317	5.9505	6.3783
PF3D7_0609000.mrna1_1	PF3D7_0609000.mrna1_1;3162	3162	6.4152	5.3698	8.533	5.6447	4.3169	6.0553	4.7703	5.4386	3.5046	7.1522	6.1991	8.9954	4.8288	4.7501	4.5717	5.785	6.1577	4.7339	5.2261	9.7378	8.3513	5.0175	6.1006	5.0339	4.8425	5.1173	3.6229	5.9001	9.4999	7.3738	5.233	4.4189	5.2296	5.3771	4.3806	4.2141	4.1603	4.856	7.9418	6.1189	4.4168	4.8792	5.5934	7.3776	5.4273	5.7436	5.2772	7.6136	4.5509	7.4146	5.4663	4.8354	8.7927	7.6004	5.3933	4.4469	4.9208	7.0399	5.1922	7.0622	5.0858	7.2235	6.4109	4.7506	4.342	5.9098	6.8246	4.3103	5.9521	5.0175	4.295	6.1258	6.2353	5.8953	7.02	5.2869	8.7162	5.5132	7.0579	5.0343	5.1127	6.0413	5.7282	5.5354
PF3D7_0609000.mrna1_1	PF3D7_0609000.mrna1_1;3163	3163	6.6076	6.8301	6.9568	5.1457	4.6247	6.4655	5.1334	5.9495	5.1607	7.2434	5.7645	8.427	4.7501	4.8689	6.0875	5.0618	6.3482	3.8146	4.464	6.4542	12.4148	4.3771	5.6614	6.5812	4.3198	5.3331	4.0179	4.6943	6.4893	11.3029	5.3789	4.9453	6.1952	5.4046	5.6619	3.4621	4.5014	4.7618	6.1031	5.6047	5.3023	3.3491	6.3156	8.3476	6.5844	5.9989	4.4496	5.5329	5.3226	7.5416	6.347	5.5475	9.4926	7.4401	4.839	5.2532	5.2709	6.7501	5.2935	5.2238	5.3359	7.1558	8.1005	5.6132	5.0175	6.6093	5.0682	4.6005	7.3672	6.087	5.5204	5.4469	7.4042	5.8532	7.374	6.025	8.4824	6.606	6.5709	4.7021	7.1426	5.5638	5.4806	7.1101
PF3D7_0609000.mrna1_1	PF3D7_0609000.mrna1_1;4045	4045	8.2321	5.6834	6.6519	7.0844	5.1687	7.7867	5.8834	5.957	5.3906	8.1994	6.5446	6.2215	6.4153	6.3709	7.7257	5.8232	6.5859	10.507	3.257	5.4799	8.8939	8.7448	7.7356	10.787	6.233	5.8921	7.5304	3.9745	6.9523	8.411	10.5524	6.8381	10.4946	6.6865	6.6482	7.1986	6.3082	7.5806	8.2456	6.1299	5.8153	4.7803	6.6866	7.6488	7.3014	6.1375	7.4962	8.3407	4.9312	7.5783	6.2317	6.9971	5.8309	6.5812	8.3792	5.4611	7.6076	9.548	9.7194	5.6261	5.9112	9.3137	8.3595	6.1054	5.5592	6.06	9.4675	9.176	8.9405	8.7254	6.5138	9.6842	10.7994	9.9916	7.1564	7.6883	10.3321	6.8306	6.8597	6.7225	6.5629	10.0992	9.7785	8.7752
PF3D7_0609000.mrna1_1	PF3D7_0609000.mrna1_1;4046	4046	7.2603	5.0879	5.3082	7.7344	5.029	7.3539	5.405	3.4074	3.1969	8.0388	7.3878	7.2234	7.5188	5.966	7.2339	6.3036	5.7112	10.2234	4.706	6.8752	7.7015	8.3396	7.0341	9.1058	6.399	7.0173	9.3264	4.9126	7.0809	7.0639	9.4036	7.2134	9.1492	7.6206	6.7283	10.9891	6.1595	8.3254	7.1742	5.7126	6.4428	5.0374	6.3816	7.4487	6.9888	5.7189	7.8334	6.8418	6.2415	7.3996	6.5253	7.5904	5.6924	6.1371	8.8381	4.7735	6.2159	8.5415	8.6813	7.32	7.0491	10.4134	8.3557	6.337	5.9711	6.2384	7.2797	10.1223	9.6842	9.2141	5.4346	8.1119	9.6566	8.3198	8.0027	7.7718	11.0816	7.588	7.1327	6.5931	6.7086	8.3132	10.8521	9.3718
PF3D7_0609000.mrna1_1	PF3D7_0609000.mrna1_1;4047	4047	7.5009	5.7085	5.3151	7.4584	5.9115	7.6498	5.4581	5.2434	5.5182	8.1058	7.5895	7.2238	7.0626	5.4532	6.592	5.7819	5.195	9.0734	4.7692	7.3177	8.2541	6.1293	6.5503	9.031	7.3751	6.3597	6.7975	4.7208	7.1355	7.6936	8.4297	7.1882	9.0701	7.7231	5.5913	6.9011	5.1739	8.0622	6.8566	5.6996	5.2832	4.8405	7.1829	6.963	6.6929	5.4413	7.5311	6.5234	6.8623	5.9305	6.323	6.7987	5.6138	6.6193	8.3078	3.9607	5.8505	7.6581	8.1785	6.907	7.0347	10.398	6.6475	5.5049	4.9481	4.8171	6.5629	8.3763	9.0286	9.2076	5.4313	7.5963	9.0098	8.12	8.2822	7.6541	11.0502	6.7913	7.1622	7.0823	6.2759	6.7992	9.0692	8.5815
PF3D7_0609000.mrna1_1	PF3D7_0609000.mrna1_1;4048	4048	7.2792	6.2591	6.0411	8.1419	6.0405	7.1408	5.4489	5.9126	4.8615	7.5053	6.2361	6.3823	7.6408	4.9639	7.1356	5.254	6.1757	8.7422	5.5686	7.1152	8.245	6.5691	6.4346	8.9081	6.7945	6.624	6.5393	5.1424	7.1716	7.9946	7.6299	6.8048	8.9775	6.9015	7.0229	6.7323	5.1363	8.4744	7.9741	6.7789	4.0798	5.6285	7.0317	6.2802	6.6382	6.3459	7.7061	7.5646	6.0193	6.5785	5.7035	7.3648	4.905	6.4959	8.608	4.6282	6.1693	7.8955	8.2169	9.395	7.3741	9.7658	7.2304	5.7355	5.4552	5.6619	4.847	6.9483	9.6071	9.0502	4.9588	6.2353	8.7363	7.3185	9.392	7.7575	10.0143	6.5629	6.8037	6.5228	6.4057	5.373	7.9381	7.8782
PF3D7_0609000.mrna1_1	PF3D7_0609000.mrna1_1;4049	4049	6.2386	6.1651	4.4343	9.5396	3.6633	6.239	5.4463	4.7798	3.8115	7.2645	5.2172	6.0496	9.2565	6.7412	6.6395	5.3875	4.5223	9.5847	5.2361	6.5607	8.3907	5.3988	7.2671	8.2031	6.3918	7.3961	7.8608	5.436	5.7271	7.7209	7.2672	6.2649	8.6478	6.465	6.3861	8.6467	4.8639	6.67	5.8379	5.9977	4.2024	5.6191	6.8484	5.2529	5.9083	6.7076	7.2372	5.7918	5.0768	5.6901	5.7514	6.72	5.2479	7.2509	8.3927	5.7863	4.8515	8.432	6.1857	6.1685	6.4104	8.7086	7.4934	5.8507	5.2976	4.7708	3.9069	6.4928	7.5468	8.1204	6.7762	6.1276	8.6686	7.4904	7.3826	7.1314	9.0717	6.3415	6.4466	5.9399	6.1934	5.0768	6.8314	7.4312
PF3D7_0609000.mrna1_1	PF3D7_0609000.mrna1_1;4050	4050	7.7014	5.07	5.8917	7.3636	5.3565	6.3331	4.7618	5.3395	4.2126	7.8386	6.0568	6.4338	6.763	3.4931	5.5472	5.1043	4.8934	6.3158	4.4951	6.5095	8.2253	4.6053	7.0067	8.4136	6.2615	6.9854	8.9868	5.5491	6.5526	7.823	6.1837	6.9486	8.3491	6.7462	7.3341	9.2539	5.4413	7.8231	8.1689	6.4067	5.1056	5.1235	5.1787	6.7527	6.717	5.243	7.9758	5.7167	5.0334	4.861	5.8379	5.9955	4.3785	6.6278	7.558	3.8074	5.847	8.2621	9.0476	6.8025	6.5298	8.5715	8.2114	6.1667	6.2713	5.0241	6.7853	7.1358	8.9892	8.2005	5.6868	5.487	8.6288	8.405	7.567	7.4386	8.9473	7.413	5.9743	7.7441	6.3597	7.3597	7.3538	8.0717
PF3D7_0609000.mrna1_1	PF3D7_0609000.mrna1_1;4051	4051	6.9423	5.3366	6.4589	6.7984	4.0626	6.6418	4.0909	5.3847	4.1595	7.0585	5.4848	7.3296	6.8203	4.5795	6.1583	5.6704	5.4456	7.553	4.1094	6.6157	8.4669	5.0219	7.0615	9.0324	7.2009	7.4019	8.8143	4.6882	6.5113	8.4493	6.7382	6.5814	7.8482	8.4758	7.8314	7.9325	5.4185	7.6872	6.8511	5.669	4.5392	4.991	6.8915	4.8958	6.441	5.4699	8.0495	6.2012	5.921	6.5116	5.5138	6.8268	5.1301	7.7859	7.1472	4.7634	5.7377	6.0197	7.1586	7.2873	6.7629	8.5362	9.3667	5.797	6.3393	6.3058	8.7415	8.6515	8.134	8.4229	4.8535	5.7634	8.1797	7.2971	8.8417	7.2219	9.2563	7.0591	6.568	7.8815	6.6529	8.9683	8.9428	7.171
PF3D7_0609000.mrna1_1	PF3D7_0609000.mrna1_1;4052	4052	7.5128	6.2992	5.6311	6.9034	3.7581	6.2802	5.4323	5.302	4.1603	7.7655	6.7498	6.9521	5.9033	3.3951	7.0792	5.1719	6.8251	7.3549	5.2296	6.6897	8.6897	5.4604	6.1291	8.369	8.9525	7.238	11.4048	4.812	6.6397	8.5353	7.5995	6.7123	7.9341	8.9551	7.8868	11.6337	5.4666	8.6581	6.6917	6.4249	6.7854	5.0997	6.6536	6.8689	6.4699	6.2028	7.8151	5.9734	5.8507	7.2113	6.1491	6.8338	5.2157	6.9842	8.7808	5.2346	5.6026	7.2566	6.8755	7.1841	7.1714	9.0278	8.2547	6.8306	5.2075	5.223	7.9109	10.6564	8.5506	8.6693	5.0215	6.1318	8.7843	7.6516	8.145	7.7865	9.4295	8.0492	7.2465	7.3557	7.1236	7.9314	11.3071	7.5978
PF3D7_0609000.mrna1_1	PF3D7_0609000.mrna1_1;4053	4053	7.4811	6.1106	5.1843	7.1786	5.4575	7.1527	6.1073	5.7926	4.0108	11.2842	6.8642	8.2515	5.7444	4.225	6.4938	6.683	6.8454	7.353	4.354	6.7728	9.2514	5.4741	5.739	11.9121	9.0379	7.8481	5.0887	5.7296	7.2914	8.9853	7.4254	5.6764	10.848	9.5579	8.3063	5.4728	5.1342	8.0234	6.2209	5.8639	6.4	5.5207	7.1956	7.274	8.6426	5.6182	7.5763	5.898	6.8019	6.7309	5.1615	7.3142	6.5157	7.2664	8.2642	5.4135	5.2199	6.9949	7.0485	7.2461	7.4171	9.4168	7.3216	5.6067	6.3056	6.0639	6.581	10.0689	8.1112	8.6175	5.1739	5.9995	7.9082	7.4752	8.2646	7.6962	9.4905	7.5807	7.3422	7.2474	6.5874	6.848	10.7174	7.5318
PF3D7_0609000.mrna1_1	PF3D7_0609000.mrna1_1;4054	4054	7.1175	6.3639	5.4456	9.1821	5.7581	6.0851	8.9061	6.9226	5.6305	7.2401	6.8254	6.9552	8.7619	6.0982	6.2795	8.778	7.2389	7.1333	5.7477	7.0795	9.1967	7.16	6.7511	12.2161	9.4678	8.5372	6.0738	4.9905	7.3644	9.3462	8.528	5.8502	12.1021	10.7021	8.6173	5.8133	3.5211	7.9453	7.2174	6.7216	5.6576	4.3226	7.1328	5.2675	6.3971	5.511	7.9362	7.1901	6.1066	6.9299	6.2174	7.2051	7.4894	7.0749	8.7457	5.5273	5.7926	8.2618	6.466	7.8229	7.0666	10.2628	9.0112	7.1838	7.2837	5.6676	5.1574	11.4638	8.5979	9.2754	5.2861	5.9243	9.9683	7.0985	8.8415	7.5901	10.529	7.6075	9.4473	8.4243	6.5185	8.8062	11.6468	8.3801
PF3D7_0609000.mrna1_1	PF3D7_0609000.mrna1_1;4055	4055	6.5907	5.6253	4.7866	8.8304	5.005	5.9798	5.0108	5.3771	2.3448	6.605	6.6253	6.8359	8.2155	6.9093	4.0152	6.0725	5.2638	9.7466	5.7342	5.6153	11.2262	7.1735	6.2534	9.7766	8.895	7.4251	5.106	5.6485	5.8014	9.1875	7.1293	5.846	9.2489	9.5617	8.3168	6.1171	5.8455	6.2737	5.2311	5.5625	4.6679	4.7522	7.9954	4.8079	6.1243	7.3836	6.1799	5.6639	5.2769	5.9752	5.8758	8.1594	8.6245	6.6347	8.9045	7.0115	5.1052	8.8321	5.5555	7.4458	6.194	7.8204	9.0795	4.785	5.9866	4.4957	4.2327	12.0237	7.0267	9.102	7.0064	5.8701	9.1578	6.0188	8.8682	6.8253	8.7236	7.833	6.724	7.4869	6.7293	4.7944	12.2609	6.8792
PF3D7_0609000.mrna1_1	PF3D7_0609000.mrna1_1;4056	4056	6.747	4.7861	5.7029	5.4886	4.7703	5.0201	5.7973	5.511	1.7137	7.2639	9.3417	7.022	4.7949	4.5116	5.4699	6.2715	5.8866	5.4611	5.9509	5.4532	8.5554	6.3695	6.1995	9.7158	9.4716	7.8157	4.7682	6.0161	5.2215	7.9726	7.3151	3.5046	9.5155	9.3877	8.1906	4.8851	5.5512	5.4436	6.8158	4.3363	5.1574	4.706	7.5647	5.0352	6.1001	4.582	5.9632	6.819	4.3568	5.3363	5.4925	8.0833	7.3573	6.2087	9.8585	5.4363	5.3096	10.5376	5.9222	6.8359	6.7865	6.8618	7.9671	5.087	5.1546	5.465	4.5416	11.6303	6.6107	8.7098	5.0832	5.5447	10.5905	5.7684	7.1351	6.4581	7.8631	7.7778	5.7407	6.4738	5.6056	5.5765	12.092	6.8121
PF3D7_0609000.mrna1_1	PF3D7_0609000.mrna1_1;4057	4057	6.8653	5.7929	6.0442	5.878	4.9588	6.1983	5.6138	6.7489	3.5021	7.7968	6.0363	6.3149	6.3859	3.7495	6.2244	5.842	6.5231	6.1811	6.6221	5.7679	7.874	8.5376	6.2559	10.6978	8.8527	8.8149	5.7806	4.853	5.689	8.0924	7.9723	5.2141	10.1279	9.9662	9.403	5.2839	4.9519	5.8951	6.9621	5.1703	5.2227	4.7279	8.2498	5.3858	5.6531	5.4828	6.8908	6.5625	3.2048	6.9647	5.1739	9.2181	9.3012	7.7038	8.4453	2.4751	4.9045	11.225	6.9424	8.3252	7.0208	7.1178	7.5767	6.2186	6.8655	5.1322	5.1301	11.8182	8.567	8.5315	5.0587	6.0953	10.9712	7.5798	9.1385	7.0961	8.394	7.3785	6.9972	8.0087	6.1865	3.5135	12.1353	8.1973
PF3D7_0609000.mrna1_1	PF3D7_0609000.mrna1_1;4058	4058	6.9227	5.9425	5.6812	6.3295	6.2928	7.436	6.3056	7.6901	5.7811	8.0263	6.383	7.414	6.7737	7.4089	7.3531	7.6472	6.7049	8.3493	7.0158	5.6174	11.9274	9.3298	6.9822	10.4456	7.8971	5.9898	5.3705	7.2456	5.6591	11.1889	8.2845	5.5273	10.9804	8.5395	6.7658	5.5586	5.2976	7.8978	12.1794	6.0949	7.2642	7.3568	8.7555	7.2257	6.5715	5.4416	7.3306	12.1009	4.3505	7.6979	6.076	9.5661	7.5232	8.3354	9.2598	4.7634	7.4283	11.4428	6.8522	7.694	8.0032	7.5442	9.022	6.29	7.0777	6.5228	5.4009	11.6402	8.4387	8.7105	5.0488	8.3034	11.1404	8.0046	7.8845	8.3618	8.1484	8.7999	7.9088	7.044	7.3676	6.0974	11.8003	7.8367000000000004
PF3D7_0609000.mrna1_1	PF3D7_0609000.mrna1_1;4059	4059	7.2625	6.3434	5.9045	7.2085	5.5616	7.5764	6.8746	6.1918	6.5234	7.392	5.6159	6.8135	7.2013	6.8547	7.887	8.0437	6.5046	7.9927	7.5804	6.2466	11.4868	9.5192	6.5962	10.2004	7.7628	7.6793	7.2014	6.7028	6.7085	10.4194	9.0005	6.7294	9.9423	8.3587	7.3752	6.7499	6.374	6.3897	11.9354	4.7913	6.351	7.4192	8.812	7.0041	7.2652	6.3505	6.7424	11.729	4.9402	6.2067	7.1722	9.3252	8.4021	8.434	10.1293	5.8676	6.7515	11.3803	8.1711	6.8572	8.165	7.8271	8.9902	6.035	6.5345	6.8556	5.9465	11.553	8.0267	9.1945	5.6413	8.6123	11.1446	8.1372	9.4837	8.4772	8.2174	9.0817	8.1845	7.7521	6.6997	6.405	11.8306	7.624
PF3D7_0609000.mrna1_1	PF3D7_0609000.mrna1_1;4060	4060	8.8609000000000009	5.6097	4.6943	7.3478	5.4819	5.0708	6.7529	7.4527	5.6165	8.7409	5.9054	3.8176	6.7626	6.1481	5.5454	6.5237	7.2826	8.3585	8.1254	7.2133	12.0307	9.8597	6.6353	9.9686	7.8518	6.8664	5.4509	7.5198	6.4862	11.434	8.7138	6.1293	10.1606	8.0538	7.5243	5.4158	7.0374	8.1189	12.3968	4.8664	5.7455	6.8937	8.3119	7.2006	8.1132	6.4333	7.7723	12.2366	4.0747	7.2234	5.7793	8.4069	10.7386	9.0154	9.7123	4.9467	5.7328	11.9428	6.007	7.3132	8.6521	7.2062	8.573	6.7475	7.6132	7.2343	5.0832	12.2186	8.4042	8.5421	5.1064	8.251	11.7257	6.6575	8.217	8.7583	8.1929	9.1392	8.757	7.9359	7.3919	6.4915	12.0056	5.2396
PF3D7_0609000.mrna1_1	PF3D7_0609000.mrna1_1;4235	4235	8.5992	6.4798	6.4629	6.4857	4.0548	7.901	7.8951	6.596	3.9288	9.2124	6.1434	8.0553	6.1926	4.1546	8.2914	7.487	6.8278	5.009	5.6144	7.0671	7.6962	9.3588	6.1008	5.9748	7.0767	1.4699	6.2483	4.4867	6.9838	7.9052	10.2492	5.6433	6.0768	8.1564	4.269	5.5635	5.1651	7.1708	7.6571	5.1313	6.4676	7.9006	6.1375	5.4396	8.1077	6.3526	7.5091	7.4882	5.4426	5.3906	6.4535	6.5691	6.6566	6.7646	8.4421	5.1938	6.5714	7.318	7.1242	6.9231	6.3969	7.6537	10.6632	7.4232	9.4072	6.9856	5.5398	9.3298	7.108	7.7513	5.1747	7.5645	8.3909	6.7973	7.3743	6.4016	8.6999	6.7943	8.1629	9.4659	6.3985	5.5364	10.0165	6.7981
PF3D7_0609000.mrna1_1	PF3D7_0609000.mrna1_1;4236	4236	9.106	5.8887	6.0592	6.6053	5.1102	8.7177	6.7169	4.4673	4.917	9.6527	6.0911	9.004	6.1249	4.0321	9.1428	6.4601	6.4411	5.9231	5.546	6.8222	8.2196	8.6775	6.0527	6.0139	8.2604	4.9547	6.3928	5.079	6.9506	8.7305	9.3867	3.3016	6.9512	8.2062	5.0618	6.5193	5.4496	7.8782	7.8021	4.934	8.6555	10.0827	7.2712	5.7164	7.2818	6.3201	11.215	7.9991	5.5339	6.908	6.1475	7.0521	6.4094	5.1416	8.4313	5.1239	7.4515	7.4379	7.2922	5.6704	5.7895	7.9868	8.5879	8.4517	8.5479	6.0025	5.5686	8.8168	7.7358	8.3674	6.1208	7.1419	8.1285	7.5975	6.1731	5.5163	8.4209	6.822	8.7762	9.0431	6.3658	5.804	8.9411	7.6329
PF3D7_0609000.mrna1_1	PF3D7_0609000.mrna1_1;4237	4237	9.5918	6.7388	7.4652	7.1896	7.7015	7.1194	7.8039	7.0571	8.1916	9.792	8.2059	9.7741	7.6303	8.1832	6.8362	7.8045	6.8505	7.0547	5.9896	7.9353	10.4517	10.6637	6.5944	6.4862	8.7933	5.0845	6.7334	5.2456	8.0882	11.951	10.6903	5.3487	6.4759	9.3556	4.4175	5.1898	7.7959	9.191	10.138	5.8354	7.8147	11.2559	7.5188	4.9896	7.9019	6.4472	8.4457	9.8844	4.5723	8.7273	6.3477	8.1058	7.1267	6.7355	9.2148	6.2126	6.5671	9.0551	8.1569	7.0833	6.7929	9.0828	9.7702	9.5262	9.7268	6.6689	8.3144	10.0941	8.9489	8.5378	6.3264	7.4831	9.5537	8.8792	7.0171	6.9704	9.1209	7.2272	9.8862	10.1612	7.0735	8.7211	9.8239	9.2787
PF3D7_0609000.mrna1_1	PF3D7_0609000.mrna1_1;4238	4238	7.1106	6.8585	9.1647	6.2728	3.585	6.0248	7.0335	5.2895	4.6171	8.2491	5.7252	8.0389	5.649	5.3323	5.1048	7.7028	5.4578	4.9236	5.8951	6.8587	9.9462	9.5488	5.6384	6.0266	5.0321	2.7887	6.2007	5.7347	6.5665	8.6679	7.8949	4.5292	5.2005	4.3306	6.8352	4.8704	5.3906	6.7439	7.7246	5.6109	7.3377	4.272	5.4812	5.3526	6.3939	5.1119	6.9924	7.8288	5.3111	8.2906	5.0849	5.1659	6.3341	6.0991	7.1202	5.991	5.1027	5.2858	5.615	7.0575	5.4928	6.0137	5.2223	6.4627	3.6565	5.8617	6.0301	6.1938	6.9067	7.2631	4.9841	5.7751	7.7062	5.0993	8.1378	5.9516	7.8646	6.1532	7.082	5.8938	4.6241	5.7806	6.7958	6.394
PF3D7_0609000.mrna1_1	PF3D7_0609000.mrna1_1;4239	4239	7.8541	6.8694	9.4055	6.0119	5.2211	6.9404	5.5379	4.9284	3.2095	8.0315	5.0921	6.9585	5.6493	1.6736	6.697	7.7589	4.8856	6.4547	5.4575	7.4082	8.2167	6.0494	5.4857	6.37	5.0312	4.3702	4.0188	5.7361	7.4135	8.0274	6.0708	6.094	6.0281	5.4482	4.3455	5.6328	4.9878	5.2449	8.5323	7.3431	7.0177	4.7219	4.3653	5.5674	4.6288	5.1839	5.4063	8.661	5.7068	7.8858	5.2983	5.649	5.6949	6.5367	5.0152	5.2353	5.6724	9.2114	5.6837	7.7199	5.6685	5.7581	6.5641	6.2176	5.2059	5.7463	5.5258	6.8923	6.7222	6.2987	6.921	5.0518	7.3436	5.2273	7.7542	6.2042	6.4249	5.9305	6.499	5.9399	4.6988	4.9326	6.3889	6.5901
PF3D7_0609000.mrna1_1	PF3D7_0609000.mrna1_1;4240	4240	7.7306	6.8688	8.9808	5.1449	4.9745	5.7991	7.2904	4.3854	5.5367	7.9975	6.5495	7.2011	5.706	3.0233	5.6343	8.435	5.383	5.2858	8.0803	7.159	8.634	5.441	5.8442	5.6273	6.3277	4.7393	5.6047	9.1764	6.8085	8.7066	5.8907	3.0072	5.6124	5.8143	5.581	4.7766	4.8037	5.3909	7.1172	6.0179	6.7537	5.9871	5.6259	5.7296	5.3067	5.1243	5.4436	6.1583	4.5014	7.2789	5.7442	6.0132	4.7965	5.6837	5.7192	3.969	5.0879	6.482	5.2342	6.8991	6.3586	6.6066	5.2296	6.2205	4.591	5.2532	5.0909	7.5534	7.1607	6.2834	4.7692	5.5308	7.4922	5.0032	6.9413	5.8291	6.7489	6.4028	7.4155	5.3009	5.3927	5.477	7.8476	6.845
PF3D7_0609000.mrna1_1	PF3D7_0609000.mrna1_1;4241	4241	6.8487	6.8808	10.8136	6.5538	2.9928	6.1617	7.2142	5.8953	3.7538	6.8124	6.1469	7.8463	5.0976	3.3089	6.1607	8.428	6.4043	7.4015	5.4101	7.3376	9.8903	6.3279	5.0435	6.4699	5.5475	5.3277	6.2194	5.3377	8.0128	8.9901	5.896	3.2016	6.405	6.0652	5.116	5.23	4.5705	5.568	7.5041	6.5426	8.6038	5.9174	6.454	7.6251	6.3149	5.627	5.4676	7.4219	3.7835	9.1169	5.8885	6.3298	4.5564	6.7688	6.2494	6.0596	4.9189	6.9386	6.0248	8.8052	6.4155	6.9094	7.6807	7.5894	6.2889	5.5308	6.1717	8.8391	6.3827	6.9256	5.8758	4.673	8.2443	5.8948	8.846	6.0389	6.7566	8.0328	7.2524	6.7748	4.7148	5.8659	9.5816	8.015
PF3D7_0609000.mrna1_1	PF3D7_0609000.mrna1_1;4242	4242	6.3526	5.8171	7.856	6.4067	5.4293	6.1387	6.0953	4.8777	5.4915	6.9087	6.0308	6.0097	4.1938	3.9681	5.6625	4.7592	4.1144	5.1235	5.77	6.841	6.6939	5.2758	5.3878	6.2405	4.8084	5.3726	4.2319	6.1787	6.5689	6.4612	5.6834	4.2585	5.366	5.2079	4.735	5.2032	4.4489	5.811	6.8848	5.4786	7.6	5.8532	4.7527	6.0879	5.5024	5.1256	5.7323	7.1036	4.8639	6.6838	5.2464	5.26	5.4535	6.6845	5.1285	4.851	5.347	6.5057	5.4489	6.04	5.5072	5.7331	6.2458	5.7298	5.9091	5.5151	5.7493	5.6616	6.6812	6.2636	5.7071	5.433	5.8763	5.6901	7.2347	5.8612	6.3447	5.1436	6.6648	5.9635	5.3806	5.1799	6.2003	6.6039
PF3D7_0609000.mrna1_1	PF3D7_0609000.mrna1_1;4243	4243	5.8485	5.1119	6.0257	6.3868	5.5567	5.7425	6.3156	4.1914	4.3498	6.7208	4.9326	5.9437	4.9681	4.2157	5.7597	6.9575	4.8919	5.0587	5.3252	6.7768	5.5859	5.9625	4.4588	5.3147	4.6927	4.0883	4.7517	4.4712	7.1017	10.6003	5.6784	3.8298	6.0607	5.1695	4.2787	4.0045	5.4838	5.3132	6.3452	5.4273	4.6628	4.5435	4.7955	4.9593	4.9453	4.2502	5.9338	6.1311	4.6662	6.3684	4.9373	4.95	4.844	6.1216	4.7882	4.4515	5.6311	5.7306	5.8377	6.5547	5.6591	5.4403	3.757	4.8753	4.4376	5.0514	4.7522	5.4433	6.4517	4.4456	5.6212	5.0426	5.202	5.0453	7.1023	5.5286	5.9777	4.6764	6.2122	7.2494	4.0488	4.3909	5.5367	6.4173
PF3D7_0609000.mrna1_1	PF3D7_0609000.mrna1_1;4244	4244	6.4668	4.9179	6.9045	5.8146	5.0557	6.0139	5.7682	4.0849	3.3045	5.6865	5.1647	4.2319	4.9174	3.2987	5.3593	6.5549	4.8807	4.393	5.3158	7.2912	6.7733	5.7887	5.2055	5.796	5.7109	5.0972	4.1177	5.1751	7.087	7.1085	6.4237	3.7719	5.1534	5.6467	2.8738	4.3132	5.2133	5.8863	5.7957	3.6792	4.281	4.8161	4.7602	5.4864	4.7474	5.3709	5.1934	5.1449	5.275	5.7252	4.5478	6.1821	5.057	5.9656	4.2765	5.8607	5.1272	5.7517	6.8368	6.4568	6.3969	6.2604	4.585	5.0058	4.6317	4.3561	4.649	5.1198	6.9692	5.1322	5.5317	5.1497	6.1538	5.4525	7.6541	6.0121	6.5368	5.7366	7.1392	4.765	5.1763	4.8605	5.3438	6.7545
PF3D7_0609000.mrna1_1	PF3D7_0609000.mrna1_1;4245	4245	6.203	6.1266	6.548	5.8758	5.3041	5.9236	5.6097	4.342	4.2079	6.0025	5.7934	5.435	5.9181	4.3882	3.06	5.8245	5.6513	5.7363	5.6862	7.2499	6.758	6.0815	4.7032	5.8868	6.106	5.4273	4.2234	5.4774	7.1629	7.8008	6.7886	3.7549	5.3611	6.0911	5.2304	2.4725	4.8068	5.6378	6.1194	5.0695	5.2067	3.9059	5.522	5.332	4.7186	5.0566	5.5182	6.6107	4.8405	6.4639	5.4393	5.5957	4.9505	6.1373	4.7436	5.0444	5.1655	6.0811	7.0823	5.2902	5.7425	6.8695	5.6017	5.2157	5.6346	5.0985	5.6171	5.5472	7.4026	5.3056	5.7626	5.2098	7.3441	5.726	6.4028	6.0583	6.9512	7.1496	7.4774	6.1739	4.3618	4.849	6.5135	7.6313
PF3D7_0609000.mrna1_1	PF3D7_0609000.mrna1_1;4246	4246	6.4057	6.4943	6.193	6.6282	5.4799	5.3691	5.3103	5.1039	4.673	6.4264	5.3726	5.1001	4.5601	4.9472	5.2196	4.0841	5.3947	4.4634	4.8723	8.2801	6.7253	4.6421	6.0847	5.1379	5.5116	5.2059	5.4239	5.5024	8.5214	6.555	5.4617000000000004	4.1416	5.7396	5.8689	5.2765	5.6407	4.9658	5.7444	6.7458	5.7653	8.0913	4.9514	6.0117	5.9112	5.2593	4.431	6.0038	6.6672	6.1048	6.1355	5.4002	5.9722	5.6966	5.9167	5.6223	5.0014	5.4353	5.8199	6.2928	6.1173	6.0032	6.7635	5.2234	5.3226	5.2638	3.7729	4.0045	4.7892	6.2483	6.6535	6.1465	5.238	6.4162	6.3861	7.4855	6.1516	6.8125	5.6753	6.9777	5.0657	4.3576	4.1285	5.7944	7.0829
PF3D7_0609000.mrna1_1	PF3D7_0609000.mrna1_1;4247	4247	6.4321	6.1502	4.9681	6.0146	4.2979	5.5966	5.9004	4.5002	3.9241	7.1917	5.8851	4.9768	5.8169	5.5558	4.4699	5.1985	4.8914	4.7038	5.0206	7.5686	6.9696	6.6039	5.5289	6.3003	5.0626	4.0479	6.4421	5.5475	7.6286	6.5105	6.4859	5.5173	5.8547	6.3839	5.073	1.9819	5.1039	5.4909	7.4534	5.3201	4.915	5.0099	5.9782	6.0455	6.2606	5.5558	4.5472	6.7392	5.0188	5.4989	5.5506	5.7195	6.8067	5.3016	5.7793	6.4401	4.6831	5.7926	7.4826	7.3267	6.5665	7.2848	5.5273	5.1981	3.8227	4.7597	3.9662	5.4686	8.5548	4.4718	6.0706	5.1077	7.0718	5.0241	7.8172	5.9371	7.3361	6.4828	6.7014	4.7517	6.0279	5.6261	6.8226	8.6356
PF3D7_0609000.mrna1_1	PF3D7_0609000.mrna1_1;4248	4248	6.4739	5.4886	5.2407	6.151	5.2133	5.0968	6.1888	4.9269	4.7398	6.9672	4.1268	4.5503	5.7908	5.3906	4.7549	5.3523	5.2604	4.025	4.9103	7.048	5.9148	6.7949	4.5129	4.9293	4.3583	5.2536	5.0032	5.7118	6.4489	5.7819	6.2871	3.6288	5.9706	4.9307	5.3597	4.2203	5.1018	5.4094	6.6402	4.0347	4.0993	4.1643	5.0665	4.6531	6.2003	4.504	5.2954	5.4074	5.9646	5.3533	5.4617000000000004	5.6631	5.2972	6.8373	5.155	5.0475	5.6823	5.8726	6.2525	5.087	6.2937	6.3607	5.8084	4.9959	5.9047	4.4502	4.7447	6.0372	7.6302	5.4343	5.2821	5.1428	6.6456	5.4561	6.1146	8.2819	6.777	6.4077	6.497	5.5521	5.3388	4.4216	5.5561	7.6237
PF3D7_0609000.mrna1_1	PF3D7_0609000.mrna1_1;4249	4249	6.4968	4.95	5.4809	5.2234	5.7225	5.1185	4.9686	3.6264	5.1526	6.4346	4.6887	4.851	5.4433	4.4168	8.1375	4.5844	5.9402	4.8304	5.5283	6.626	6.5531	5.9117	4.5122	5.0596	5.706	5.204	4.5423	4.717	6.6385	5.2709	6.8253	4.7777	5.8846	4.7861	5.0272	4.1763	5.0027	6.1859	5.7331	3.9662	4.2396	5.3266	4.8585	4.4744	4.5607	5.1276	5.0853	6.7716	3.7677	5.4705	4.9359	4.5204	4.3341	5.4928	5.6476	4.0687	5.3923	6.5159	5.7007	5.263	6.3455	6.1071	4.9193	5.6008	2.4699	5.5049	4.373	5.6545	6.9722	5.5236	3.8258	3.6005	5.5314	5.8276	6.3468	5.9324	6.6339	5.7206	6.1027	6.2924	5.0938	5.0734	5.4731	6.9092
PF3D7_0609000.mrna1_1	PF3D7_0609000.mrna1_1;4250	4250	6.0706	5.1671	5.2806	5.704	6.1465	4.9602	5.6073	5.114	5.0201	6.0885	5.6124	5.856	5.5264	3.696	4.5392	5.2012	4.7714	4.2494	5.2323	6.954	7.012	5.4851	4.1953	5.726	5.5354	4.5021	5.0587	4.841	6.5243	5.6817	6.6541	4.7004	5.2441	5.4436	5.3498	4.5342	4.7501	5.0308	6.8101	4.7377	5.1591	4.8895	5.4439	5.2319	4.7474	5.1763	5.8207	7.4542	4.1683	4.588	5.0687	4.8659	4.7803	4.8654	4.9533	5.0466	4.4699	5.7586	6.2116	4.8743	5.9575	5.9588	5.4624	5.756	4.5783	5.7798	4.8846	5.7856	7.4055	5.3823	4.6668	4.3702	6.2906	5.292	5.2449	6.4727	5.9628	5.785	6.4293	5.7719	4.3576	5.8475	5.5978	5.6893
PF3D7_0609000.mrna1_1	PF3D7_0609000.mrna1_1;4361	4361	10.4597	9.5674	8.2388	7.7679	6.8232	9.3233	10.2583	9.8172	8.3967	10.2298	9.8617	9.5181	7.6864	8.4899	8.7085	10.719	10.2547	11.7748	6.6489	8.9887	10.5318	8.2618	6.605	12.9974	8.8188	6.8249	13.4014	7.9558	8.8358	10.6211	10.1203	7.6995	14.731	9.7987	7.1051	13.0873	7.7327	8.2622	7.8177	8.5146	6.925	11.7714	9.0657	8.7388	8.1113	7.4462	7.4907	9.4557	4.641	10.5339	7.2222	12.2853	8.815	7.6541	7.4396	7.0007	10.0433	9.8164	9.8882	7.8633	6.9277	11.2909	10.6106	9.0239	9.7508	7.7896	6.847	10.6831	7.8154	8.8271	7.2654	9.1495	11.5503	10.1399	8.3079	6.7483	11.5156	8.7553	9.9289	10.5489	8.2452	8.1382	10.9386	8.264
PF3D7_0609000.mrna1_1	PF3D7_0609000.mrna1_1;4362	4362	9.4649	8.6261	9.2835	6.7343	6.0775	8.9688	9.6393	9.3549	6.3811	9.8607	8.4739	8.0737	7.258	6.621	8.7507	10.1347	8.9337	11.2057	6.1264	8.0515	11.4594	7.1087	6.2481	12.2757	8.7464	6.0306	11.1714	6.6533	8.344	10.7639	9.9405	6.0402	14.3375	9.2652	6.7085	11.8272	6.996	8.2471	7.7325	7.015	4.9819	11.6283	8.7691	8.4205	8.8685	7.3103	7.4168	7.9526	3.9523	9.2018	6.4423	12.4848	7.4013	7.2096	5.7107	5.8094	10.1646	9.519	9.6044	6.9669	6.3391	10.5724	9.937	7.9729	7.4662	7.3818	6.0204	9.2209	8.8342	8.0014	7.0661	8.9618	10.8918	9.733	8.1874	6.5111	11.1079	9.3586	9.2216	9.1517	8.5589	6.7677	10.4	9.5817
PF3D7_0609000.mrna1_1	PF3D7_0609000.mrna1_1;4363	4363	8.9507	7.86	7.6871	6.6218	5.2453	9.0261	7.6877	7.6916	6.2589	8.8661	7.7594	6.2462	6.8255	6.8547	8.5566	8.259	8.4776	10.8114	4.765	7.1107	9.8268	7.3161	5.5289	12.187	8.5861	5.2506	11.6836	5.0695	6.7361	10.1283	9.5409	6.1685	14.5477	8.9578	5.6699	10.747	5.701	6.8221	7.757	6.5029	4.8565	11.5597	8.7263	7.6475	8.4138	6.7069	6.065	7.458	3.5632	8.7861	6.3828	11.6467	6.9703	7.2826	6.4803	4.7671	9.408	9.7934	9.0803	6.0862	5.7501	9.4395	9.6925	7.0098	7.4107	6.408	5.7735	8.5668	7.1469	7.3299	6.5561	8.9112	11.6452	9.6102	7.0369	6.3347	9.8445	8.1583	8.4456	8.1438	7.2621	6.5406	9.7341	8.0568
PF3D7_0609000.mrna1_1	PF3D7_0609000.mrna1_1;4364	4364	8.4972	8.0443	6.6174	7.0759	6.6576	9.302	8.3271	8.4651	6.7167	8.4559	10.7128	9.2518	7.0966	6.6822	8.5869	6.8255	8.4665	8.8214	5.9605	6.8517	8.8596	6.814	5.9343	12.1686	9.5926	4.7463	9.3823	7.1247	6.9104	8.7397	8.3803	6.2595	14.4443	10.0582	5.9581	9.6409	5.246	6.9897	7.4394	6.7793	3.7015	11.9459	8.4053	7.4039	8.9052	6.3062	7.0846	7.3427	4.1985	8.906	7.0193	12.8523	7.2628	6.9937	6.745	4.9317	6.6602	7.836	9.1543	6.1572	5.8907	10.0688	12.6396	8.1326	7.6745	7.5933	5.6758	7.8188	6.808	7.6731	6.354	7.3305	9.4951	9.2043	7.3376	6.0457	9.767	9.4586	8.937	8.5142	7.6028	6.2093	8.7466	7.8375
PF3D7_0609000.mrna1_1	PF3D7_0609000.mrna1_1;4365	4365	8.334	7.9947	5.889	6.7287	4.4202	8.3104	7.5787	6.8028	5.7629	8.6149	8.1176	7.1479	6.7382	5.779	7.9988	7.5532	7.5123	9.8197	5.0365	6.5773	9.1496	6.5908	5.3473	12.0252	8.2636	4.4469	9.5391	5.6135	6.8909	8.646	8.944	5.4043	14.3416	9.4473	5.3684	7.9649	4.9686	6.4365	6.3932	6.1952	4.5625	11.0112	6.9396	6.6126	8.2632	5.972	6.4635	6.697	4.1763	9.2425	6.8579	11.6991	6.0525	6.5804	4.4627	5.0067	5.8647	9.3382	7.9386	7.0912	4.1202	8.0254	9.2882	7.27	7.4964	6.52	5.1953	7.9498	6.5587	6.88	5.9016	6.6531	10.1607	8.9238	6.628	6.0461	8.8527	8.8062	7.9367	8.5928	6.7435	5.9873	9.1003	7.4135
PF3D7_0609000.mrna1_1	PF3D7_0609000.mrna1_1;4366	4366	8.3754	8.1177	5.9932	7.0896	5.9757	8.654	6.4306	6.2672	5.0772	8.1124	7.0159	8.1287	6.2785	5.1799	8.5948	6.8981	7.4508	9.0745	5.1759	6.6981	8.152	6.7523	5.9563	11.8818	7.633	5.3667	8.578	5.0193	6.816	8.133	7.9519	4.4796	14.5257	9.2014	5.1961	7.6419	4.1803	6.6488	6.8572	6.7598	6.1619	11.5323	7.1248	7.4586	7.89	6.3196	6.897	6.4383	3.7918	8.8286	6.0188	10.7953	5.9069	6.4666	5.2257	4.607	3.4568	8.4417	8.1892	5.3356	4.9635	7.6333	8.3541	6.943	7.6852	6.5103	5.1276	7.4523	6.5065	6.7923	5.7663	4.9718	10.26	9.1116	4.5934	4.8192	7.9048	7.5431	7.4261	8.5159	6.6441	5.1396	9.1222	7.8336
PF3D7_0609000.mrna1_1	PF3D7_0609000.mrna1_1;4367	4367	7.1321	7.3654	4.749	5.8497	4.2373	8.2004	5.8887	5.0339	4.0993	7.6368	4.04	6.7017	5.3981	5.3961	8.3681	5.4416	6.4936	6.9576	5.2843	6.4938	7.5995	5.1886	6.0204	11.4581	7.3802	3.4195	8.1308	6.5572	8.8373	7.7248	8.0279	5.8701	14.118	7.6927	4.4456	8.4874	3.8629	5.3505	6.142	6.1538	4.6415	5.2338	5.5329	6.6918	5.9761	10.3077	5.6444	7.1245	6.3584	6.6289	6.2275	9.7268	6.6444	6.1243	5.5889	5.0721	4.3377	8.9483	5.6191	5.689	4.5662	8.0122	7.9683	6.2726	6.3568	5.8384	6.0235	6.5981	6.9552	7.6823	10.0743	4.9495	9.9825	8.3743	6.4074	6.8658	10.6641	8.134	6.8231	7.8206	6.2269	7.398	9.8917	7.2309
PF3D7_0609000.mrna1_1	PF3D7_0609000.mrna1_1;4368	4368	6.2405	6.2436	4.8037	4.565	3.8875	6.8829	5.6696	3.5692	3.1699	5.3597	5.6927	4.6317	4.7398	3.2957	6.7489	5.4366	5.7536	3.7388	3.669	4.342	5.0883	3.1489	4.0661	6.0583	5.1235	4.3576	4.9704	4.6764	4.266	4.8146	5.218	4.4403	9.5189	5.9761	4.6826	3.9098	4.2861	4.7666	5.5677	4.5014	3.7027	3.441	5.0951	5.1542	3.7981	2.9579	4.06	4.8644	4.7981	4.6966	4.4363	6.4824	2.4222	4.254	3.6404	4.2265	4.6536	6.0061	5.3771	5.3611	4.373	5.9871	7.2164	4.4679	3.9411	5.2566	4.5497	5.8253	4.5329	4.7109	3.8904	3.3604	6.1033	6.9964	4.3597	5.6302	5.8427	7.0714	5.7655	4.9069	4.5497	2.2957	5.8812	3.3771
PF3D7_0609000.mrna1_1	PF3D7_0609000.mrna1_1;4730	4730	9.6204	8.41	6.4914	6.213	5.6767	6.9408	7.1017	7.1159	4.9054	9.9346	8.4985	10.4544	5.5993	9.0534	6.5491	6.3632	7.6857	10.5623	4.9533	7.938	8.7305	7.8161	5.5416	12.5553	6.6575	5.5996	8.8616	5.6968	8.1393	8.0622	9.8174	5.4453	11.4321	7.4121	6.2024	8.4285	10.1743	8.1669	7.0432	8.0057	7.5534	8.6185	5.7004	6.8517	9.2446	5.8372	7.4943	6.7838	5.2994	8.6892	7.3052	9.8282	6.6686	6.6493	10.7851	5.8215	6.3906	9.6137	7.8349	6.7416	6.3379	9.3033	9.7994	8.0142	8.1143	6.6646	7.4515	10.0462	9.0718	10.7399	5.9998	9.5941	10.5686	9.0422	7.716	7.4457	10.1084	9.0687	9.402	8.9277	7.8625	8.3194	10.5402	9.2093
PF3D7_0609000.mrna1_1	PF3D7_0609000.mrna1_1;4731	4731	9.7366	8.081	5.5865	5.6433	5.845	6.4472	5.8642	6.8672	3.7377	10.019	6.5136	7.0315	4.8384	8.8545	6.7565	5.6887	7.7464	11.882	4.7071	7.8311	9.8885	7.6185	6.7408	13.2025	5.7156	6.5586	8.4869	5.1643	8.5577	8.6335	10.2545	5.6026	12.2006	5.8622	5.7013	7.8164	10.9001	6.5419	7.6928	8.6738	6.1847	9.5323	5.1256	5.9098	9.2146	6.1311	6.7112	7.8239	5.726	8.9462	6.6734	6.6899	6.8397	6.6485	10.7786	2.85	6.9761	10.679	8.473	6.1254	5.8785	8.4429	8.3842	8.3813	8.2797	6.6398	7.7016	11.1127	9.5794	10.4997	5.7514	9.464	11.0275	8.9811	6.8354	6.5583	9.2169	8.2771	9.1383	8.6719	7.9473	6.8676	10.313	10.016
PF3D7_0609000.mrna1_1	PF3D7_0609000.mrna1_1;4732	4732	10.4214	8.5356	6.0279	6.7858	6.3521	6.7586	6.479	7.44	6.1888	10.96	8.2411	9.0395	6.4798	9.7031	8.3907	6.0328	8.9223	10.9799	5.266	8.6589	10.619	8.5236	7.4013	13.0004	7.1655	7.8731	7.7837	6.3129	8.8647	9.905	11.3291	6.6913	12.5868	7.2091	8.0056	7.8437	10.4999	7.4907	8.5109	8.9136	9.1221	9.4986	7.3504	7.4864	9.3427	6.2384	7.4612	8.1151	6.8268	8.6772	6.945	7.5887	7.05	7.0468	10.3837	5.3291	7.386	10.8682	8.7175	5.9593	6.8481	9.5279	9.9435	7.961	7.2845	6.4861	5.7858	11.4057	10.6511	10.8319	7.2159	10.771	11.5863	9.72	7.0922	7.9876	10.4472	9.5055	9.0693	8.1753	7.1882	7.6596	11.8415	9.8817
PF3D7_0609000.mrna1_1	PF3D7_0609000.mrna1_1;4733	4733	9.6816	8.8147	6.2546	6.7459	7.5213	6.7653	5.1297	6.7939	5.0631	10.3119	8.3358	8.2753	5.9621	8.3074	6.7141	5.5777	8.8449	10.4088	5.0126	8.9606	8.6212	8.0126	7.218	12.8756	5.7645	6.9742	5.8567	5.2865	10.1347	8.4339	10.4626	6.3208	12.3146	6.5589	7.1599	6.4096	11.0344	7.8579	7.3108	9.0593	8.1546	9.0548	6.9129	7.7085	9.0326	6.5211	7.2442	6.944	7.3449	9.2524	7.1439	6.9224	6.8035	7.2175	10.8399	5.6633	7.6982	10.0433	7.2759	8.1033	7.2715	8.9323	9.6904	7.401	8.5082	6.2828	8.2054	11.3239	9.4628	11.537	5.4263	10.516	10.9701	8.6542	7.2996	7.6969	9.9334	8.6761	8.7627	9.5288	7.3265	9.2926	11.733	9.1904
PF3D7_0609000.mrna1_1	PF3D7_0609000.mrna1_1;4734	4734	9.8435	8.141	7.5792	6.5247	5.359	7.0624	6.0531	6.65	5.4087	10.4803	8.0605	9.4951	5.591	8.6389	6.5237	6.6101	7.5881	10.4088	5.8736	8.3691	9.4383	7.971	8.3358	12.9864	6.4714	7.7915	6.3716	6.1037	8.7209	8.4952	10.381	8.1085	12.497	6.0928	7.6712	7.4065	11.4257	8.2608	7.3611	8.7592	8.8032	9.5967	7.0479	7.7981	9.2284	6.7655	8.1671	6.6315	6.5853	8.297	7.4483	7.1308	6.5242000000000004	6.8648	11.1261	6.4207	7.6512	10.2251	7.9816	7.3958	8.0737	8.9137	10.0862	8.4856	7.5579	7.318	6.516	8.6444	10.4779	11.6232	6.1675	10.3439	11.2013	9.118	7.6831	8.5272	9.8443	10.1031	9.6932	8.4024	7.3058	7.648	9.357	9.7601
PF3D7_0609000.mrna1_1	PF3D7_0609000.mrna1_1;4735	4735	8.7457	7.4203	5.921	5.7993	3.9773	5.6441	4.6513	5.3241	3.5223	9.4937	5.615	6.2415	6.8239	8.5024	4.8354	5.1639	5.3331	10.504	3.7312	7.2982	7.6676	6.8662	6.6165	12.4697	5.6305	6.2269	5.0501	5.6502	7.8412	7.633	9.371	6.1001	11.9391	5.0548	6.2617	6.1039	7.6753	5.9274	6.4947	7.4142	4.2847	7.4506	5.151	5.1355	8.2153	6.5512	5.0413	5.9544	6.5954	7.6354	5.8339	6.0995	5.897	6.0894	10.8539	5.3363	5.7431	8.6242	7.3692	5.8492	4.8475	8.7311	7.257	8.0802	6.7089	5.2215	4.1268	7.3132	8.6297	11.3678	5.7655	9.9899	9.2422	7.4906	6.8836	6.7325	9.4834	7.0683	8.7209	7.5189	6.8395	5.2634	8.17	9.0371
PF3D7_0609000.mrna1_1	PF3D7_0609000.mrna1_1;4736	4736	9.0446	8.5327	6.4952	6.3336	6.6253	6.642	6.4268	6.4481	5.3656	9.7638	7.2279	7.9842	5.7848	7.9912	6.5404	7.3256	6.4378	10.4102	5.5804	7.7085	8.8602	7.4402	7.047	12.0648	5.5801	8.2738	6.2149	5.3045	8.3446	8.3898	10.1261	7.3516	11.4463	6.9468	8.5447	6.6744	9.3615	7.6389	8.1831	8.5609	6.9958	8.0197	6.3581	8.2899	8.7967	8.3628	7.6012	6.9201	7.1582	8.3567	7.0173	5.9467	7.2971	6.782	11.8047	8.4823	7.5251	9.7763	7.7598	7.0121	7.0452	8.3798	8.2776	8.5647	8.6276	7.2026	6.691	8.9821	9.9929	11.6335	8.3062	10.2565	10.3173	8.7614	7.3855	8.0095	9.7106	7.5329	9.4329	8.7747	6.991	7.6226	9.0785	9.3845
PF3D7_0609000.mrna1_1	PF3D7_0609000.mrna1_1;4737	4737	8.8649	7.9953	5.0942	5.5589	4.7787	5.709	4.0224	5.3212	3.3771	9.6179	8.9553	5.3323	5.0904	8.823	5.7444	4.9891	6.0201	9.9928	3.3909	7.4321	8.4009	7.3359	6.2692	12.4068	5.5512	7.0045	6.6144	5.3978	7.0776	7.6772	9.5405	5.0622	11.7009	6.1173	6.6347	6.5105	9.1751	5.0317	6.375	7.7086	2.7004	7.8519	5.2184	4.9542	7.7203	3.8718	5.6767	6.2702	5.6226	7.5181	6.8241	6.0682	5.4542	5.7623	10.8927	4.5292	6.3448	9.6993	7.8562	5.1699	4.7892	8.3728	8.148	8.529	7.0186	5.4986	5.0233	8.3679	8.559	11.3515	4.1342	10.2873	10.2015	8.0738	4.7586	5.9165	9.2227	7.7141	8.7036	8.0426	6.5706	6.2566	8.5364	8.5386
PF3D7_0609000.mrna1_1	PF3D7_0609000.mrna1_1;4738	4738	9.0188	7.7955	5.2415	5.814	5.3927	6.0592	5.7544	5.6837	3.8826	9.727	7.1259	5.9052	4.8924	7.4429	6.2063	5.5407	5.7861	10.3502	4.1938	7.0471	8.056	6.0883	5.0768	12.7599	4.6135	6.3003	5.4005	5.4578	7.7976	7.7458	8.7706	4.9364	11.4773	6.6318	5.5005	4.9107	8.632	5.3892	6.044	8.3163	4.7871	8.1861	5.8517	5.6218	8.0525	4.645	6.3709	5.9143	5.7409	7.2645	7.0941	5.3607	4.8777	6.1522	11.1414	4.8919	5.8058	9.2102	7.9287	5.995	4.9841	8.6526	8.4026	7.9095	6.4736	5.4155	6.0843	9.4333	9.0596	11.077	5.5027	9.5897	9.7704	7.9637	6.603	6.3232	9.7724	8.268	8.8807	8.0661	6.9247	6.4131	8.8692	9.4044
PF3D7_0609000.mrna1_1	PF3D7_0609000.mrna1_1;4739	4739	9.5732	8.5245	5.93	6.3738	5.6585	7.0831	5.5919	5.7993	5.4845	10.3349	9.1658	8.4718	5.7151	7.898	6.6723	6.0629	6.4184	9.0596	4.8968	7.8266	8.4017	6.8761	6.3009	13.6337	5.0496	6.7188	5.1148	4.6588	8.2104	8.1767	9.1255	9.186	12.4957	6.4077	6.6061	6.0672	12.3199	7.9316	7.2576	8.3031	7.8343	9.9861	5.9991	7.4384	8.731	6.0235	7.6449	9.3471	5.9059	8.8223	6.9306	6.6844	5.7887	6.6511	10.8108	5.671	6.6805	10.4935	6.7725	8.7466	6.8382	8.0501	9.1843	7.8298	7.0219	6.4258	7.9103	11.489	9.0671	11.2839	5.5759	9.8753	10.0675	8.58	9.1821	8.2634	9.4342	8.5389	8.7007	7.5826	7.0351	9.2879	11.5319	8.2464
PF3D7_0609000.mrna1_1	PF3D7_0609000.mrna1_1;4740	4740	9.2231	8.3888	7.1114	6.2898	5.3761	6.9323	5.2353	6.2426	4.926	9.8969	9.2257	8.2807	6.2493	7.5026	6.12	5.88	6.7123	8.0236	5.8824	7.908	8.5902	6.9766	6.6628	12.944	6.854	7.9193	4.9991	5.3031	7.8344	7.7391	8.5151	5.8475	12.2891	7.5333	7.8801	5.3505	9.0715	8.4506	7.2805	8.6536	8.4644	7.9288	6.7474	7.5066	8.838	7.0755	8.1597	6.5294	6.7363	8.5176	7.0959	7.2971	5.9162	5.8377	10.8247	6.6668	6.5454	8.8561	7.13	6.9829	7.7412	8.7958	10.0913	8.3466	8.7392	6.807	5.9928	8.7291	9.636	11.6411	6.4474	8.5382	9.7439	8.7016	8.0931	8.5799	9.8836	9.5366	8.7195	8.7433	7.2178	7.7543	9.2106	8.6347
PF3D7_0609000.mrna1_1	PF3D7_0609000.mrna1_1;4741	4741	7.9886	8.1911	4.6288	6.3325	5.2005	5.6904	4.9326	5.0488	3.0496	8.5441	8.3003	5.7325	6.6565	8.2964	4.8545	5.2261	5.6991	7.6445	3.4621	6.6413	6.4256	5.2739	4.8293	12.6911	6.3297	7.4341	3.2188	4.009	6.3896	6.2376	6.9854	5.9234	11.4776	7.5224	7.5675	4.5441	8.5917	5.8146	6.1508	8.5265	5.1731	8.3206	5.4366	5.5273	6.9261	6.7384	5.682	5.0272	5.3252	6.8102	5.9172	6.3854	4.8094	6.3374	10.7502	4.9653	4.2001	7.4477	5.6109	6.068	4.5783	7.0927	6.7007	7.5667	8.5799	5.1412	5.0704	7.4158	7.5582	11.1483	5.5373	5.479	8.4773	6.0448	7.2669	6.5583	8.4166	5.7986	8.1828	8.9444	6.6103	5.1667	8.4652	6.9565
PF3D7_0609000.mrna1_1	PF3D7_0609000.mrna1_1;4742	4742	8.5537	7.3031	6.3069	6.8148	6.2988	6.1574	6.0518	6.2373	5.632	9.4784	8.1305	7.9043	6.8161	8.5245	6.135	6.9973	6.675	6.514	5.1574	6.6384	7.7515	6.5686	6.21	12.9038	8.2816	8.7751	5.591	5.6482	7.4339	7.4618	8.0972	5.6826	11.9253	8.5703	9.2717	6.507	7.8533	8.1801	7.3441	6.4841	6.5783	5.8866	6.9874	8.681	8.2435	8.1331	8.3644	5.3947	7.0455	8.222	5.9986	7.067	6.1645	8.2143	9.6881	8.0605	4.9255	7.5531	6.7752	6.8248	6.8234	7.6436	7.1143	5.7703	9.3767	6.4388	5.5144	8.8748	9.0451	9.9813	7.9416	5.1619	8.2819	6.7325	7.6804	8.2065	8.9141	7.7568	7.7245	9.3038	7.1518	7.0261	8.8804	8.6951
PF3D7_0609000.mrna1_1	PF3D7_0609000.mrna1_1;4743	4743	8.42	7.0199	5.8679	5.675	5.0475	4.9955	5.5323	5.91	2.9165	9.3633	10.2435	6.7212	5.4443	5.6608	5.8642	5.2761	6.6015	6.8574	4.7361	6.2346	6.4256	6.4363	6.0306	12.9741	8.0594	8.6136	5.5106	4.2024	6.7684	6.5427	7.8141	5.4647	11.6408	8.2737	8.9908	6.4632	6.6191	5.8245	6.7888	6.2523	5.8156	6.2675	7.2351	5.8222	7.5841	5.6369	5.5786	5.4976	5.947	6.7438	5.3245	8.2735	5.0959	8.4469	10.0587	3.6814	5.3001	8.0756	6.3851	8.0058	6.4553	7.3171	6.9907	7.223	9.0601	5.7501	5.193	8.3151	8.6059	10.1535	4.5141	5.4581	8.7903	6.6892	6.9808	6.0919	8.8869	7.0796	7.3415	9.198	6.1957	6.5715	9.0324	7.887
PF3D7_0609000.mrna1_1	PF3D7_0609000.mrna1_1;4744	4744	8.3488	6.2336	5.6226	5.4812	4.4396	6.0292	5.8084	6.0448	2.7398	9.1291	9.5647	8.0862	5.4647	5.4995	6.3858	4.7463	6.1938	6.8104	2.3951	6.76	7.693	6.6555	5.278	13.1037	7.9686	9.1635	5.1235	4.4627	6.6376	7.5795	7.2891	5.1135	12.3949	8.5229	8.9084	4.3519	7.9054	5.6795	6.2098	5.9284	5.2828	7.3168	7.358	6.5667	7.6654	3.3743	5.7921	5.5475	5.9887	8.1087	5.6551	7.7056	5.1048	8.8745	7.7971	3.8787	4.9231	7.3447	6.4345	5.7252	5.9179	6.721	7.0735	5.101	9.53	5.96	5.3462	10.0074	7.2669	7.604	4.1723	5.8364	8.5982	6.7009	7.6225	6.4413	8.2094	6.8831	7.1676	9.5884	4.7687	5.9413	10.362	7.3726
PF3D7_0609000.mrna1_1	PF3D7_0609000.mrna1_1;4745	4745	8.8798	6.8461	7.391	6.9436	6.501	6.5726	5.9343	7.1743	5.68	9.5897	10.484	8.8217	6.2128	6.9854	6.6628	6.2022	7.133	7.1659	6.0352	6.5095	7.7677	7.3848	7.344	13.0209	8.7742	9.2592	7.4372	5.9392	7.3265	6.2225	8.1163	6.0866	12.4395	9.2017	9.222	6.4279	9.1967	8.8006	7.8193	7.8986	7.6169	8.1263	8.7124	8.0996	7.9477	5.6014	7.9787	6.7	7.5871	8.169	5.6067	8.9411	6.1396	8.4774	8.1488	5.3016	5.9791	8.1998	6.9804	8.7114	7.1402	10.8245	8.2077	6.1609	9.7666	6.238	8.1832	11.2273	9.366	9.0918	5.0596	5.8278	9.588	7.3668	8.435	8.1899	10.705	8.1009	7.8959	10.0181	6.9477	8.7441	11.5658	8.4001
PF3D7_0609000.mrna1_1	PF3D7_0609000.mrna1_1;4746	4746	8.9758	8.1819	8.1055	7.0671	5.8907	7.15	5.7639	6.7136	6.3136	9.4846	10.5363	9.7762	6.6171	6.0264	6.302	6.4524	7.0415	6.1237	5.9828	7.2559	7.3899	8.3015	7.554	13.1644	9.5077	10.0604	6.0415	6.019	6.9223	7.1226	9.312	6.8209	11.6688	9.7157	10.1794	6.2319	8.3485	8.5659	7.3641	8.0155	8.4614	7.0579	8.4141	8.6003	8.6935	6.3407	8.4027	6.9087	7.8491	8.9453	6.5798	8.7349	6.6453	8.7404	8.5911	6.1408	5.6562	8.2067	6.8733	8.5407	8.1564	10.7789	9.3537	6.0832	10.5228	6.939	6.2563	8.3275	8.8634	9.0669	6.3219	6.6733	8.9608	8.1257	8.9574	8.7769	11.0159	10.0609	7.1258	10.5926	7.2139	6.2983	8.9201	7.64
PF3D7_0609000.mrna1_1	PF3D7_0609000.mrna1_1;4747	4747	7.9511	7.496	5.3359	6.7	3.5898	5.8314	5.7301	6.6107	3.4005	8.6906	10.266	8.2284	7.3808	5.2965	5.2589	5.1048	6.7918	7.3205	4.1683	5.8782	5.4101	8.5769	6.4542	12.094	8.4935	10.143	5.91	5.04	6.335	5.6767	9.1871	6.1487	11.5589	9.1406	9.2393	4.9378	6.366	6.2836	7.1574	8.3559	6.8869	6.1651	7.5883	5.9984	7.5181	6.1729	6.3944	6.2196	7.2386	7.7596	5.275	7.4697	4.3646	7.8064	7.0363	4.843	5.0648	7.6845	6.1643	5.4712	6.4778	10.6201	6.101	4.6094	10.96	5.5248	2.4222	7.9649	6.9865	7.6207	5.436	5.4002	8.9286	6.4658	6.5421	6.8525	10.4103	6.0725	6.3368	11.6954	5.7975	4.2839	8.8253	8.0585
PF3D7_0609000.mrna1_1	PF3D7_0609000.mrna1_1;5656	5656	10.8827	9.1495	6.6611	6.6199	7.833	7.5915	8.7484	9.6286	8.0834	11.7243	6.233	5.5283	6.0407	9.1176	7.1158	8.3725	10.742	12.9664	6.95	9.3886	11.7125	11.0595	8.0056	13.3182	6.9131	5.9787	11.8152	7.1109	9.1784	11.0488	12.1854	8.0274	14.4962	7.3593	6.3516	12.7094	7.5965	7.8769	11.0162	9.2048	10.7494	9.4933	7.1838	7.7654	9.4854	7.1838	6.4603	11.2244	5.9138	9.2604	7.8531	11.1994	7.6074	7.4736	9.584	4.211	7.0001	12.4746	8.7906	7.8683	6.0492	9.9807	9.9998	7.7432	9.0461	8.2031	6.435	11.3959	11.7026	9.9325	7.1248	10.2559	13.182	9.9166	7.8904	6.5054	10.6847	9.7315	9.4611	10.1803	8.487	6.9857	12.4477	11.7346
PF3D7_0609000.mrna1_1	PF3D7_0609000.mrna1_1;5657	5657	10.9109	9.4751	5.8462	6.6995	8.1636	7.7667	8.203	9.4362	8.1453	11.5471	5.4199	7.0303	7.0992	9.2003	7.525	8.1171	10.6999	13.0632	5.2887	8.6256	10.9241	10.7439	8.0899	13.3331	7.5957	5.5883	11.9808	6.9895	8.838	10.4186	11.9904	7.6425	14.4609	8.5428	5.8525	12.2661	7.2084	7.2114	10.3434	9.4172	10.5199	7.9334	6.7596	8.0697	9.9303	7.8282	6.8788	11.2431	6.555	9.159	8.1413	11.5772	7.4312	7.5153	9.1369	5.1371	6.8702	12.43	8.6707	8.4351	5.6421	9.7689	10.0581	8.6163	9.3663	8.2096	6.6666	11.1917	10.9651	8.94	7.5666	8.8965	13.0204	9.5113	8.1397	6.6405	10.752	9.3708	10.2791	10.42	8.4663	7.6405	12.1725	11.678
PF3D7_0609000.mrna1_1	PF3D7_0609000.mrna1_1;5658	5658	10.9651	9.717	7.1923	7.3859	7.2203	8.0471	8.3036	8.5374	7.2886	11.394	6.7325	8.2025	7.2352	8.2874	7.5121	8.3948	9.8098	12.2718	5.2373	8.3458	10.7987	9.4033	7.7421	13.4759	7.8055	6.0529	12.1498	7.3016	8.4082	9.4494	11.2719	6.5209	14.2074	9.0239	6.3082	12.4921	6.561	7.5975	8.9647	9.7719	8.9589	8.242	7.3736	8.1126	10.4484	7.6146	7.0893	9.333	5.0058	9.0711	7.8612	12.4015	7.6632	7.5536	9.4012	4.8485	5.7186	11.2969	6.788	7.6927	5.7241	9.8856	10.5226	8.278	9.0056	8.1025	5.9246	10.3366	10.9409	8.8425	8.2863	8.0953	12.0049	8.9464	7.9092	7.343	10.6424	9.8672	9.7781	10.6648	8.7626	7.272	11.1166	11.3082
PF3D7_0609000.mrna1_1	PF3D7_0609000.mrna1_1;5659	5659	10.6187	9.4491	6.6915	7.0163	6.1313	7.6497	7.5033	5.1787	5.6918	10.5271	5.5951	8.8086	6.6731	6.9838	7.3743	7.727	6.746	9.9751	5.073	6.3266	9.1892	6.9357	6.8651	12.7624	7.4705	4.2219	9.655	6.611	6.1839	8.8283	9.217	6.0546	14.6092	8.039	4.7586	9.5436	4.6076	6.6774	6.4034	9.0574	8.2937	6.6645	6.855	6.7887	10.016	6.9411	6.3635	7.0514	6.0065	7.2033	6.5392	10.796	5.6907	7.1184	8.6077	4.8089	5.0103	10.5344	6.2211	6.5454	5.2434	8.8311	9.9351	6.8833	8.4784	7.6065	4.8243	9.1643	8.8325	8.4932	6.5857	6.3611	11.1165	8.4146	7.2005	5.9026	9.331	9.7222	8.279	8.99	7.9554	6.3158	10.1914	9.5872
PF3D7_0609000.mrna1_1	PF3D7_0609000.mrna1_1;5660	5660	8.9458	9.3569	5.8485	5.7339	4.9625	7.204	6.2884	5.0909	3.8135	9.8129	5.3334	6.1536	10.5031	5.1914	6.351	7.1212	6.0503	9.6764	4.2832	6.4538	7.7599	7.1059	4.7554	12.3534	6.8954	4.6685	7.9618	5.4195	6.8867	7.5746	8.9625	4.4893	13.0071	7.7218	3.7038	7.9407	5.5604	5.8812	6.6516	7.9924	5.0413	5.7829	6.2128	6.1635	9.1351	5.2898	6.7112	5.823	3.9241	5.3663	5.9754	10.8958	4.607	6.9274	7.7554	5.6372	4.1603	8.9443	6.1583	5.3313	4.8001	7.9584	9.5351	7.2655	6.9584	6.563	5.1807	8.6949	7.3762	7.694	5.7366	5.6424	10.1957	7.7553	5.5072	5.6918	9.4027	9.0457	8.1429	7.5127	6.761	5.9948	9.8534	8.8159
PF3D7_0609000.mrna1_1	PF3D7_0609000.mrna1_1;5661	5661	8.0311	8.3512	5.6871	5.7035	3.0321	6.4318	5.9227	2.3785	4.5777	7.7032	5.3957	5.5756	5.2172	4.8669	6.4791	6.2205	5.6267	7.9804	3.3909	5.5683	6.0128	4.2735	4.6859	10.8565	7.6268	5.2506	6.0358	5.0126	5.3063	6.0896	7.2784	4.6363	13.0672	7.6601	4.888	6.4426	4.1001	5.463	5.434	7.0583	4.373	5.0609	6.0361	5.9083	8.8992	4.9098	5.5817	5.0841	1.3277	6.057	4.9514	10.7297	4.8053	5.615	6.9908	4.995	4.1424	7.4546	5.7803	3.1457	4.5838	8.2226	8.8162	7.3199	5.7173	5.9681	5.2551	7.9198	5.9796	6.7382	4.812	5.4591	8.4511	7.5668	5.6848	5.6259	8.364	8.6177	7.2262	6.3677	6.1873	5.8765	8.5285	7.0375
PF3D7_0609000.mrna1_1	PF3D7_0609000.mrna1_1;5727	5727	10.108	8.3306	6.6736	9.0522	7.4985	9.0978	8.6557	9.6395	8.39	9.9888	8.4228	9.3061	8.9898	8.2511	8.8655	7.3996	9.9113	8.0038	6.3165	8.9418	10.1777	8.8778	7.8296	8.755	9.0771	6.8811	9.8256	6.9856	9.0528	10.1568	9.9851	6.8464	11.1177	9.086	5.8143	10.2218	9.0137	6.7486	8.8278	7.3323	6.6447	13.0371	9.9423	11.5641	9.7372	9.0939	7.0126	9.5423	6.5159	6.7795	9.1286	13.4454	8.7992	7.6493	7.3199	8.557	6.0917	7.2423	8.1742	8.0047	6.984	11.0634	11.4689	9.5423	7.3622	6.8526	6.6036	8.6041	8.1088	9.8937	9.3713	7.1865	9.6082	8.879	7.9843	6.9615	11.1994	12.127	10.5714	8.6101	7.3939	7.0394	9.7256	8.1177
PF3D7_0609000.mrna1_1	PF3D7_0609000.mrna1_1;5728	5728	10.2488	6.7649	6.0768	9.5641	6.332	7.8222	7.7791	9.395	6.6204	9.6729	8.3466	8.5073	9.2181	7.4947	8.3064	7.2559	9.3929	7.9164	5.9253	8.4444	8.9653	7.8323	7.5155	8.5973	7.7097	6.1438	8.7595	6.2001	8.3815	10.3951	8.9549	7.8795	10.3985	8.9858	4.6241	8.4748	7.4022	7.0368	8.7046	5.9875	8.0824	13.4212	10.0087	11.4632	9.5506	8.3199	7.2673	9.8786	6.5029	9.6083	8.6173	12.1501	8.9842	7.4573	7.8222	8.9607	5.375	8.5625	9.4968	9.3303	7.4524	10.4412	11.8988	9.0248	8.0297	7.8873	6.4084	8.3281	7.2523	9.4341	8.8216	7.6675	9.6288	9.9518	9.655	7.3293	10.9689	10.8447	9.4725	8.203	8.3832	7.5127	9.1146	7.1897
PF3D7_0609000.mrna1_1	PF3D7_0609000.mrna1_1;5729	5729	11.5948	6.0088	6.3749	9.2764	5.769	7.4468	8.0167	8.2988	7.6161	10.8178	7.2085	8.8137	9.3878	6.2378	6.6523	7.0108	8.2955	7.3717	6.3647	8.5123	8.162	7.7859	7.0929	9.0538	9.1175	6.4616	8.0365	7.7367	8.9875	9.3929	8.6231	7.0634	10.1154	9.4905	5.0605	8.4031	6.9507	6.0494	9.0051	6.2018	6.0648	13.8268	10.8107	12.3567	10.5407	7.5804	6.5467	9.002	5.8582	9.6684	9.0878	10.8611	9.0709	8.1208	6.8068	8.8241	5.7774	8.4805	9.6	9.5463	7.0662	10.3537	11.3704	8.313	7.5709	7.0994	6.2655	8.6821	8.9396	7.808	9.0534	6.6511	9.879	9.9399	9.613	7.1847	10.3013	11.7254	9.4767	8.5009	8.3929	7.0533	9.536	7.7607
PF3D7_0609000.mrna1_1	PF3D7_0609000.mrna1_1;5730	5730	10.5549	7.1272	6.3597	7.3958	7.0317	8.5894	6.9968	6.6237	7.3844	10.2636	7.763	8.4008	7.1504	7.8859	8.2153	6.991	7.2163	7.5276	4.645	6.556	9.1866	7.1542	7.2522	8.0581	7.3084	5.3806	8.1776	6.1508	6.1884	7.8373	8.731	7.0395	9.6034	8.1244	5.6476	8.2539	7.058	6.8581	9.1966	4.9141	7.6413	13.3803	6.1853	6.3644	9.2412	8.3698	7.0935	9.2093	5.726	9.5188	8.5914	9.5711	8.3419	7.0507	7.2504	8.4171	7.6391	8.7045	7.7149	8.9001	5.6599	9.1142	11.1703	7.909	7.2101	6.5283	6.4944	8.9523	6.83	9.7653	6.8868	7.5535	9.6537	8.76	8.6014	6.3427	9.8314	10.9313	8.7349	8.2697	7.1759	7.1048	9.3519	7.0412
PF3D7_0609000.mrna1_1	PF3D7_0609000.mrna1_1;5731	5731	9.1645	7.0522	4.8063	7.4009	7.0909	9.066	7.1473	7.074	8.2949	9.1163	7.6736	8.8969	6.8531	8.1346	8.2557	7.094	7.5273	9.1145	6.405	8.1292	9.2892	8.1523	7.8894	9.2438	7.3142	6.9393	10.7263	6.7952	7.9899	8.0547	9.2004	6.5629	10.776	8.4322	6.4586	10.219	7.2844	7.9485	9.9255	6.1669	6.615	13.7368	6.671	6.9498	8.4305	10.0072	7.7441	9.946	6.2378	9.9561	9.2494	10.5268	11.5757	8.0187	7.78	10.1323	7.0794	7.7179	7.9845	8.3782	6.1461	9.9735	11.1898	8.2611	6.5823	6.133	8.1993	9.489	7.9885	9.6833	9.4997	7.2663	9.2985	9.0719	9.2539	6.7259	10.4479	11.0717	8.8218	8.5123	7.6606	7.8947	10.162	7.4011
PF3D7_0609000.mrna1_1	PF3D7_0609000.mrna1_1;5732	5732	8.4653	8.3377	7.0776	6.7772	8.7616	10.4239	7.1111	7.3991	9.1961	8.9931	6.5682	7.1473	6.3145	9.4007	10.8125	7.3743	8.7297	10.5968	5.6636	8.3653	10.2784	7.1899	7.6985	10.8275	9.0439	5.2758	12.6473	7.0931	7.6692	8.4224	8.6623	6.7891	12.174	9.3149	5.7355	12.6533	7.7846	7.0079	7.4289	6.1231	5.5106	7.4141	6.4673	6.9696	8.5446	7.9481	6.929	7.9396	5.4748	8.9693	6.6559	10.0409	9.1159	6.72	7.7776	8.2068	7.0808	8.5106	7.9041	7.1992	5.7498	10.0742	10.9495	7.6088	8.2415	6.8286	8.5656	9.9674	8.1922	9.879	8.0006	6.535	10.2241	9.2912	7.9253	6.7866	10.6121	11.6131	8.5918	9.2578	7.4494	9.4577	10.4374	8.1009
PF3D7_0609000.mrna1_1	PF3D7_0609000.mrna1_1;5733	5733	9.829	8.2118	7.1438	6.9513	9.4687	8.5126	7.3519	8.7129	9.8901	9.7073	6.4326	7.3522	6.399	9.9721	7.3379	7.3619	9.4411	12.0786	6.0993	8.3173	9.8714	8.3636	7.1849	12.7097	9.5124	4.8629	13.5	6.8561	8.0748	9.1827	9.7072	7.3723	13.3491	10.3117	6.267	12.8619	7.5475	7.5925	6.9443	6.8673	5.7745	7.1097	6.5032	8.1679	9.2015	7.7273	6.7645	6.9764	5.1619	9.7478	6.4812	9.6889	8.1412	7.2569	8.363	6.1583	7.3604	10.3345	10.385	8.359	5.7819	9.4546	10.5164	7.2258	9.2857	7.0154	7.6335	10.1002	8.7728	8.8719	6.7003	7.8992000000000004	10.8852	10.2484	8.3346	7.5309	9.9162	10.8955	8.648	9.8427	7.3486	8.7331	10.4161	8.2157
PF3D7_0609000.mrna1_1	PF3D7_0609000.mrna1_1;5734	5734	10.35	8.2212	9.6905	5.6913	6.5833	8.133	7.1622	8.5008	7.6661	10.6422	5.5348	6.6543	5.7965	7.8234	8.2928	6.758	9.2904	11.4513	3.6803	7.7801	10.3544	8.6084	6.5543	12.2019	7.6312	4.6633	12.8979	6.455	7.4687	10.8124	10.3917	6.7702	13.8957	9.0928	5.7716	12.2894	6.2895	7.8173	6.2523	6.5824	5.1843	7.2014	6.9684	7.0958	9.4039	6.2596	7.0659	7.2267	4.5317	9.4086	6.6498	10.2022	6.7324	8.9504	6.9956	6.235	6.6196	10.7641	8.1959	7.0262	6.0072	9.0789	10.2754	7.083	7.9352	6.3271	7.5333	9.3225	8.1791	7.7836	6.6097	7.6609	12.1197	9.1774	8.5109	6.8382	9.3146	9.0922	8.6592	9.1054	7.1119	8.1829	10.2409	7.9719
PF3D7_0609000.mrna1_1	PF3D7_0609000.mrna1_1;5735	5735	11.4948	9.0305	7.7821	7.1921	8.2961	9.0553	8.9058	9.6781	8.5006	11.1553	6.6927	7.2744	6.441	9.1141	8.0971	7.6899	11.3622	12.7928	6.8801	11.001	11.8959	9.9568	8.9857	12.3161	8.8942	5.4754	13.448	7.6457	10.9311	11.3916	12.3827	8.6943	14.3969	10.5803	5.8181	12.698	7.6868	8.3356	8.8797	7.7521	6.7411	7.214	10.3338	8.0051	10.534	7.3289	7.9421	9.0685	7.106	10.0726	7.803	11.3621	8.1157	7.2356	8.6573	7.1713	8.4771	13.0254	10.7039	7.4672	7.2819	10.5393	10.252	8.4065	11.0197	7.9501	8.9245	10.7352	10.5021	8.5223	6.9357	10.2596	14.4411	11.3001	7.8454	7.9971	10.9646	9.0139	9.2568	10.7425	8.5373	10.2866	11.1867	8.8593
PF3D7_0609000.mrna1_1	PF3D7_0609000.mrna1_1;5736	5736	10.7517	8.5605	7.1786	6.4785	7.8336	8.7797	7.8364	9.4336	8.0404	11.3763	6.1526	6.8017	6.7105	9.3839	7.8119	7.3265	10.1668	12.9296	6.4163	9.9741	11.7815	10.8459	8.8507	12.4334	8.357	6.0119	12.5385	7.5406	10.3505	11.3156	12.3716	8.3071	13.8876	9.5595	4.6415	12.3092	8.0554	7.7808	8.1544	8.0512	6.8135	7.4899	9.7041	7.375	10.2163	7.0833	8.1561	9.0455	6.3352	9.4575	7.3482	10.1998	7.2987	7.3599	9.0882	6.0987	8.6152	13.1371	10.8152	7.3447	6.8586	10.3075	9.7169	7.4074	10.5909	7.2772	7.7895	10.8994	10.0542	9.0402	7.1298	9.4469	13.7253	10.9037	8.3793	7.2722	11.3798	9.3453	9.2748	10.6287	8.2433	8.5643	11.4029	8.8832
PF3D7_0609000.mrna1_1	PF3D7_0609000.mrna1_1;5737	5737	10.9783	8.345	7.5807	6.6375	7.7381	8.3644	7.5449	8.7239	7.6668	11.2607	7.8762	6.6568	6.96	8.8251	7.2561	7.4558	9.9057	12.0691	6.2974	10.2944	11.7014	10.0033	8.92	12.5371	9.7043	5.1006	12.6385	7.0843	10.1835	11.025	11.828	8.4146	14.0046	10.6416	4.1595	12.6007	7.3285	8.0257	8.1672	8.4224	6.3083	7.4719	9.2951	8.0313	10.233	6.8338	8.2377	8.5086	6.7876	9.6566	7.9911	11.063	7.0085	7.2152	8.7052	6.4204	8.1917	12.9658	10.4956	6.9662	6.3365	10.4659	9.3185	7.4001	10.4466	6.7427	6.3763	10.192	10.7523	9.0335	6.9449	9.7395	13.7445	10.5481	8.1187	6.9591	11.1514	9.2086	9.237	10.7165	7.7823	7.9076	10.7299	9.6406
PF3D7_0609000.mrna1_1	PF3D7_0609000.mrna1_1;5738	5738	10.8596	8.1764	7.9611	6.9119	7.7327	8.749	8.0151	8.7723	7.4496	11.2258	6.6608	7.0897	6.2054	8.8047	8.1821	7.6495	9.5347	11.4375	7.4085	10.5764	12.0286	10.1715	9.6175	12.6951	10.7361	5.9507	12.8034	7.7302	10.6636	10.6865	11.9941	8.9164	14.1328	10.8817	5.682	12.6049	8.0481	8.8902	9.4567	8.4747	6.0566	7.7931	8.5897	8.0963	9.9374	10.1959	8.7187	8.7944	6.8072	9.4974	8.8024	11.0501	7.7436	7.2572	8.9938	10.8054	8.432	12.3382	10.3215	6.592	6.9472	10.7512	9.7606	7.8966	10.5791	7.4687	7.1228	9.7871	10.1922	9.3132	10.0975	9.4551	13.2138	10.7435	8.2346	7.6847	11.2657	6.1948	9.4061	11.083	8.6627	8.2594	10.6533	9.6809
PF3D7_0609000.mrna1_1	PF3D7_0609000.mrna1_1;5739	5739	11.4696	9.4878	7.9976	7.6614	8.0266	9.0998	8.3295	8.1573	7.9657	11.483	7.4304	8.3298	6.6124	8.5948	7.9033	8.2702	9.7499	12.0809	7.5612	10.7233	11.8343	10.3772	9.8367	12.6212	10.1939	5.6032	13.2125	8.2473	10.7906	10.9918	12.2288	9.5172	14.0856	11.0676	6.0689	12.8443	8.6569	9.1497	9.2751	8.7608	8.9408	8.0755	8.7888	8.2357	10.2177	10.5038	8.8772	9.6059	6.454	11.0374	10.1974	11.5081	8.3472	7.5436	9.5532	11.6646	10.1082	12.593	10.848	8.4519	6.1703	10.6729	10.0786	8.197	10.9284	7.636	7.9229	10.3033	10.9159	9.1857	10.7786	10.543	12.7854	11.0194	8.6902	7.8083	11.4469	10.2794	10.254	10.9969	8.2178	8.6808	10.51	9.8279
PF3D7_0609000.mrna1_1	PF3D7_0609000.mrna1_1;5740	5740	11.5573	9.1959	8.2013	7.9788	7.9251	9.4825	9.0236	6.0376	7.3277	11.2583	7.306	8.9068	7.0126	8.8397	8.5417	9.4485	7.3357	11.2472	9.324	10.7884	11.429	9.759	7.7628	12.1733	8.7281	6.2737	13.5696	9.4134	11.0745	10.9835	11.1007	7.5409	14.099	9.6696	5.1334	13.6453	9.593	9.618	8.9525	9.2337	13.3308	7.0756	7.4882	8.6299	10.3308	11.1795	8.8275	9.5514	7.0097	10.2045	14.0683	11.5686	8.0598	7.5993	8.828	11.3361	10.4611	11.3223	8.7417	6.9627	6.64	9.3287	9.9375	8.4867	9.5922	7.4341	9.4599	9.5829	10.3564	9.5371	11.192	10.6374	12.1216	9.4982	7.9426	6.5959	9.5987	9.8769	8.2441	9.6616	8.2615	9.8741	10.0113	9.6435
PF3D7_0609000.mrna1_1	PF3D7_0609000.mrna1_1;5741	5741	11.2152	9.4912	9.8838	8.9436	7.962	9.5348	9.1579	7.9555	7.9751	10.9287	8.8169	9.0132	8.3568	9.1294	8.4553	10.2274	8.1603	11.3296	9.1604	10.3684	12.0245	10.1053	8.1143	11.2133	10.9857	6.0947	14.0398	9.5165	10.4353	11.129	11.3145	7.8652	13.4955	11.6408	6.1663	13.8284	10.053	9.4794	8.3622	9.0883	13.3087	8.1581	8.1772	9.0309	10.7291	11.1778	9.547	8.9055	7.0021	9.9186	13.9797	11.0547	9.4087	7.6616	9.0991	12.1279	9.2146	11.2769	9.1273	6.3356	7.4136	9.868	10.523	9.7411	10.1179	7.5784	9.3739	10.3369	10.7238	9.737	11.2672	9.1447	11.6658	8.9022	7.9329	7.5327	10.5105	10.3362	9.8008	10.2702	8.8014	9.6886	10.4871	9.7775
PF3D7_0609000.mrna1_1	PF3D7_0609000.mrna1_1;5742	5742	11.2431	9.7035	11.6239	9.68	7.9326	9.968	8.7888	7.509	8.5042	11.3367	8.7233	11.2239	8.4913	8.7638	8.8907	9.7758	7.919	11.227	9.6896	10.2378	11.9297	10.2704	8.6424	11.0133	11.4821	5.7981	13.9826	9.8762	10.2412	11.378	11.6707	8.0769	13.1562	11.905	6.0341	13.9304	9.4826	9.5105	9.4639	9.6854	13.0658	8.2809	8.8683	10.7988	10.5846	11.3155	8.9778	9.0766	10.6785	10.3025	13.9076	11.9372	8.741	9.0422	8.9294	11.7237	9.826	10.0723	9.7466	8.6383	6.9034	10.3455	11.2214	9.3317	10.8093	8.1409	8.7222	10.414	10.5596	8.8447	11.2356	10.0074	10.9118	9.8527	9.3324	6.8022	10.91	10.9796	9.6141	10.82	8.37	9.5845	10.7224	9.5858
PF3D7_0609000.mrna1_1	PF3D7_0609000.mrna1_1;5930	5930	8.1017	6.8717	6.3252	5.8058	6.4284	9.9092	9.375	8.5518	5.6611	7.4771	10.1673	6.6569	5.6792	5.3147	9.4563	10.0979	9.3485	10.548400000000001	6.8334	9.1321	6.3372	7.176	8.4372	9.3798	9.3802	6.5733	4.8012	9.6705	9.0025	7.3736	8.0277	8.3046	9.0567	10.1642	6.4234	5.1526	5.4607	9.6897	6.669	6.9417	7.0618	5.114	8.4136	9.9719	7.0006	3.9364	9.576	7.2098	5.8309	8.9795	6.1685	5.2806	7.6362	9.0419	7.3293	5.6302	6.5243	8.8455	6.5865	8.1542	10.4814	9.8182	7.278	9.2869	8.715	5.9814	5.5942	5.7189	8.6762	6.6216	5.9509	7.3936	9.4036	5.8199	8.5844	10.4223	8.845	8.92	9.6551	8.1386	6.0879	4.1102	7.0134	8.0239
PF3D7_0609000.mrna1_1	PF3D7_0609000.mrna1_1;5931	5931	7.9122	6.5409	7.1961	6.1137	5.6094	10.944	10.8678	10.0827	5.7703	7.8048	10.895	6.2789	5.4578	6.0283	9.2576	11.3493	10.4735	10.2277	8.4012	10.4758	7.0756	9.4882	9.2672	10.9582	11.4002	6.8479	6.1216	10.5474	10.6379	8.9207	10.1305	9.2654	10.4238	11.428	6.6978	5.9998	6.4837	11.1417	7.2106	6.1031	7.4351	8.5237	8.5136	10.8782	7.8931	5.0747	11.0502	7.0226	5.1997	10.5623	7.4235	6.5644	8.9583	12.1889	8.9686	4.406	7.5365	9.7971	8.0101	9.3406	11.6906	10.6553	8.3315	10.2422	10.8798	6.0955	6.1264	5.0295	8.1965	7.9609	5.2679	7.7536	10.5298	7.5155	9.5622	11.9675	10.8008	9.8846	11.1593	9.5845	6.3961	6.2651	7.4704	8.8014
PF3D7_0609000.mrna1_1	PF3D7_0609000.mrna1_1;5932	5932	6.6353	6.9513	6.7727	5.5904	6.0749	7.5682	8.2559	6.0197	4.06	6.9691	6.1363	4.3653	6.1969	4.8293	6.4746	6.7995	7.2741	6.6116	5.8642	7.1405	6.3792	6.0904	5.3277	6.9472	6.0902	4.839	4.3391	5.55	7.105	5.986	6.7699	4.7782	7.3646	6.9997	4.5261	5.7522	3.5558	7.1693	5.3909	6.2075	5.5163	6.6672	5.3882	6.8731	6.4922	5.4525	8.3677	7.7615	6.2091	6.2658	6.8487	5.9463	5.8841	12.6688	5.853	5.1579	4.7377	7.9166	6.2411	6.2627	8.4384	6.5938	6.1821	5.9201	6.2085	6.0894	5.8138	5.5798	7.2177	4.3778	5.9348	5.328	7.9645	5.431	7.2474	7.7884	7.2825	5.8733	7.0989	7.8698	5.568	5.7065	5.8953	7.3894
PF3D7_0609000.mrna1_1	PF3D7_0609000.mrna1_1;5933	5933	6.9986	5.9042	5.8465	5.9745	5.394	4.4236	6.4	6.9166	3.9174	6.8378	5.8342	5.2731	5.235	5.2261	4.4712	5.5789	6.8013	4.6747	5.1747	7.8105	6.8223	5.7263	7.0211	6.3236	5.7107	4.9878	4.2063	6.0433	7.3377	6.3975	7.2795	6.6608	7.2223	5.854	4.5279	5.2931	6.0802	6.1793	4.504	6.0721	5.9451	6.1344	5.5993	5.7309	5.6727	5.6375	6.9479	5.9782	4.8615	6.029	7.3208	5.0544	4.7225	11.4418	5.2776	4.9059	5.5062	6.7386	5.4588	5.8194	6.0817	6.4783	5.3775	5.8379	6.2798	5.5756	4.9982	4.0259	7.4226	5.545	4.546	4.3462	7.3897	5.2653	6.1713	6.9123	6.877	7.7964	6.6286	6.9541	4.6035	4.9416	6.7058	7.9243
PF3D7_0609000.mrna1_1	PF3D7_0609000.mrna1_1;5934	5934	9.477	6.0208	7.7271	6.7856	4.6235	5.9343	7.2779	7.9683	5.1338	9.0344	5.3487	5.7315	4.9509	3.5385	5.3526	6.0323	7.9063	5.8258	5.5856	7.2219	6.6441	7.3801	5.2657	5.3359	8.3695	2.7719	5.6067	5.3896	7.5089	7.1495	7.231	4.6502	6.647	9.2414	4.9639	5.7123	5.098	6.2863	6.4381	6.0525	8.9737	7.0321	5.3572	5.888	8.3417	5.5607	7.4202	7.0455	5.0161	7.9275	6.5682	5.6591	5.9784	12.756	5.8495	5.4009	6.5381	6.4642	6.3647	5.8831	5.4182	7.2389	6.6704	5.3226	8.0534	6.8963	6.0239	5.0938	7.1095	5.2961	5.5002	5.8696	7.6325	5.7035	5.8153	5.9609	6.9868	6.1148	6.3361	8.7484	6.6373	5.2589	6.1491	7.5871
PF3D7_0609000.mrna1_1	PF3D7_0609000.mrna1_1;5935	5935	7.1317	5.432	6.5487	5.7629	5.2502	4.6843	6.1691	6.3127	4.4861	6.8579	5.8435	5.2234	5.1326	4.4594	5.4067	5.3423	6.9126	4.8866	5.342	6.779	7.1694	5.4604	5.3547	5.4453	5.4289	3.98	4.5607	4.797	6.9697	6.0067	5.9296	3.6611	5.9011	5.7079	4.9819	4.6736	4.3089	4.8243	5.4195	6.3698	7.9214	5.488	5.4607	4.9919	5.9098	5.3854	6.3246	6.2273	4.9059	5.4152	5.1367	5.5068	4.7592	11.5217	4.8207	4.3255	4.8904	6.8872	5.6554	8.6254	6.042	6.8074	5.464	4.6622	6.6299	4.9616	4.193	4.3205	7.4496	5.4158	7.0135	4.9439	6.8084	5.7887	5.4033	6.3928	6.7888	6.067	6.1243	7.8259	6.6078	4.9274	5.5182	7.0437
PF3D7_0609000.mrna1_1	PF3D7_0609000.mrna1_1;5936	5936	8.1102	8.4826	8.1443	6.4588	4.3462	5.9554	7.2996	8.8388	5.4598	8.2983	12.5226	9.8129	6.6714	3.9117	4.9713	6.6149	9.0541	7.835	6.3041	8.5082	9.4966	6.6029	6.5122	7.6232	8.3995	11.7421	7.1615	7.9523	8.7756	8.7871	8.1007	5.1432	7.5374	8.4499	11.3055	6.4185	5.3937	6.0877	9.0037	7.3245	6.1162	4.9782	6.3626	7.2688	8.0817	6.0538	6.9504	8.8554	3.6893	8.2594	7.5354	8.6839	7.8206	13.054	5.9846	4.594	6.1338	7.571	7.7816	5.8607	7.8313	7.7947	9.7234	6.9053	11.3025	8.5371	7.4368	7.7236	6.7503	6.1216	5.9948	7.5165	9.5259	7.7599	6.2304	6.8835	7.3446	7.4899	7.1871	11.6291	8.3142	8.4949	8.1442	6.2532
PF3D7_0609000.mrna1_1	PF3D7_0609000.mrna1_1;5937	5937	6.6373	7.396	7.3036	5.373	5.9366	5.3802	7.6181	7.2796	6.5041	6.6795	6.5535	9.5592	4.6159	5.5342	4.7109	6.0166	7.841	6.5963	6.3933	6.5198	8.9606	6.4376	4.9203	6.4155	7.007	9.2847	6.1552	6.7828	6.3844	8.847	7.4541	3.4114	6.9908	6.9729	8.6774	4.7268	5.2817	5.8056	6.1629	6.9906	7.9745	5.7698	6.6057	7.2877	7.4022	5.0691	5.6305	6.2824	5.7795	6.1689	5.195	6.6433	5.921	12.5207	6.2898	4.2913	6.1922	6.8457	6.1564	6.829	10.1952	6.96	7.9945	7.0621	8.6154	6.8408	5.0644	5.3194	6.4527	5.8834	4.9602	6.1749	7.3099	5.8502	7.6236	9.7753	6.854	7.4853	7.2798	8.8575	7.4975	5.6121	5.8063	6.9797
PF3D7_0609000.mrna1_1	PF3D7_0609000.mrna1_1;5938	5938	6.6536	7.1287	7.6349	5.4333	5.2234	5.7926	6.4463	6.5999	6.065	6.2935	6.7657	9.88	5.5217	5.1699	5.2709	5.5163	6.6778	4.0841	6.6209	6.7573	7.4197	6.2994	3.9269	6.5871	7.4165	8.4759	6.1687	7.5204	7.4021	8.1478	7.3135	5.4155	5.9435	7.8082	8.0678	5.5351	5.3851	6.3995	6.4217	6.2843	8.0544	5.3132	6.933	7.1698	5.9126	6.3503	6.0503	5.7447	7.2435	6.3154	5.8311	5.7905	5.7051	11.5561	5.2861	4.8709	5.4005	6.8929	6.057	5.8822	10.0547	7.4212	7.7278	4.479	9.1023	6.7526	6.141	5.6862	6.9838	5.3352	4.9001	5.7029	7.6228	5.6817	5.7592	10.1767	7.2345	7.7597	6.6876	9.2734	7.147	6.4586	6.5053	6.8427
PF3D7_0609000.mrna1_1	PF3D7_0609000.mrna1_1;5939	5939	6.3041	5.8014	5.4689	5.2234	3.2854	6.0268	4.2456	6.4875	5.1755	6.1402	5.9174	8.6764	5.2079	1.8953	4.073	5.3572	6.3415	4.749	5.6014	6.2576	6.1461	3.4555	5.5629	4.7131	5.5254	6.8144	5.7063	5.9243	5.8577	5.859	6.203	5.465	5.7325	6.4102	7.5214	4.5801	3.6029	5.4446	5.1835	3.6005	7.0091	5.3341	5.4786	5.9968	5.9662	4.5242000000000004	5.1711	5.1695	5.5741	5.2943	5.0144	5.0391	5.4957	12.0403	4.8222	4.594	5.1771	5.2172	5.9006	6.1402	8.8749	6.3524	8.1746	6.3908	7.2756	6.133	5.8437	5.5223	5.9907	5.295	5.3384	5.1181	6.6737	7.0357	5.7661	8.736	7.2366	6.6085	5.8151	7.8303	6.1092	5.4084	6.4517	5.8846
PF3D7_0609000.mrna1_1	PF3D7_0609000.mrna1_1;5940	5940	6.1185	6.6321	5.5644	5.8545	4.6473	5.4922	6.1544	5.2698	5.0917	6.4474	6.3062	8.8383	5.4555	2.9373	5.3923	5.3154	6.4967	5.1993	7.4963	5.7255	6.0678	5.0383	5.8006	5.6229	6.9234	8.6546	5.1562	8.7668	6.2462	5.541	6.5773	1.7908	5.9122	6.7316	7.3415	5.3012	5.3158	5.5046	5.791	5.8079	7.9734	5.5957	6.0072	6.4901	5.2184	4.211	7.0365	5.0014	5.9062	5.8099	5.2702	5.7007	4.6485	12.5849	5.4456	5.3944	6.1675	6.2424	6.1167	6.7438	8.7093	7.1076	6.4919	10.1805	5.295	6.0199	5.5314	5.4293	6.9007	4.7592	4.6311	5.021	6.8535	5.157	6.6235	8.6289	6.9309	6.2108	10.8822	6.077	6.7948	4.9117	5.8161	6.6526
PF3D7_0609000.mrna1_1	PF3D7_0609000.mrna1_1;5941	5941	5.5179	6.4335	5.3957	4.7908	4.025	5.1223	5.8565	5.2067	5.5392	5.4189	5.1942	8.7356	4.7824	4.0045	3.4316	5.7549	6.3665	4.238	3.8856	5.995	5.6436	4.6513	5.1691	5.9533	5.9258	6.9073	5.3865	5.3875	6.1402	5.3789	6.0603	3.269	5.5856	5.7101	6.3021	4.6769	4.701	5.0514	5.2593	4.2327	6.9439	5.327	6.3891	6.3149	5.9986	4.3625	4.3583	5.3988	6.4837	4.3455	6.1554	4.846	4.7043	6.4239	4.4841	4.4751	5.5351	4.9146	5.9986	5.1855	7.3663	6.6201	4.8068	6.258	4.7923	6.029	5.0135	5.2415	7.3851	5.2192	4.6317	5.7129	5.5106	5.5534	6.0475	7.1971	6.1985	5.8694	6.5365	5.6085	6.5146	4.251	5.5097	5.8066
PF3D7_0609000.mrna1_1	PF3D7_0609000.mrna1_1;5942	5942	6.0525	5.0639	5.861	5.6901	5.2702	5.0343	5.7751	4.2563	5.7573	5.8314	5.2525	8.3433	5.726	5.342	4.4243	5.7276	5.1675	5.1106	3.2311	6.7003	6.1884	4.917	5.1152	6.0764	5.2483	5.4806	5.9699	5.0444	5.904	5.2304	5.7434	5.1977	6.4692	6.0559	5.1375	4.342	4.4502	6.1815	5.7184	4.903	7.9915	5.9727	5.0997	5.4835	5.266	5.1031	6.1581	5.4561	5.6473	4.7787	5.8331	4.6993	5.0622	6.3542	5.2596	5.4607	5.2296	6.1293	5.8797	5.1031	7.1431	6.3661	4.6519	5.3198	5.3698	6.2122	5.2968	5.9345	5.7312	6.3505	4.4148	5.3865	5.9296	5.1522	5.8014	7.0657	6.7353	6.3163	6.1532	5.9621	5.6859	5.0596	5.756	6.541
PF3D7_0609000.mrna1_1	PF3D7_0609000.mrna1_1;5943	5943	5.5254	5.2578	5.6568	5.5065	5.2836	3.9269	5.4356	4.5656	5.4026	6.1077	4.9653	9.2287	5.7129	5.5339	2.7225	4.8948	5.5407	4.8831	5.4663	6.4209	5.3961	4.8012	5.5466	5.811	5.4363	5.3757	5.1481	4.3118	6.1247	6.1196	5.5497	5.6112	5.704	6.0993	5.8135	5.706	5.2376	5.888	5.2798	5.3684	8.4875	4.8063	5.8701	4.9208	5.4963	5.3049	6.779	5.739	6.4731	4.8977	5.6308	3.7344	4.441	6.8617	5.791	5.6571	5.6988	6.083	5.7711	4.8953	7.8786	6.4678	5.275	5.2491	5.2284	5.4138	5.0378	5.3827	6.8792	4.3491	5.2758	6.191	6.0043	4.7366	5.8304	7.2168	6.5609	5.9989	5.6938	5.3477	5.6387	5.4919	5.2048	6.4751
PF3D7_0609000.mrna1_1	PF3D7_0609000.mrna1_1;5944	5944	5.7787	6.6418	5.4967	5.6685	4.9402	5.7889	5.6407	4.6467	5.4469	6.2336	5.9303	9.3292	4.8738	3.497	4.7137	5.2668	5.8349	4.1085	5.3909	6.9184	6.6168	6.0665	6.1361	5.4931	5.7848	5.4463	5.1094	5.5276	6.4004	6.7936	6.1508	4.5934	6.0503	5.8814	5.7884	4.3001	5.5361	5.9222	5.8853	5.953	8.5347	5.6862	5.1436	5.8457	5.7573	5.5589	5.3561	5.6741	6.2761	5.582	5.6129	5.4094	4.706	6.6851	6.3961	5.1827	5.6203	6.1896	5.995	5.2441	7.7707	6.4928	5.7112	4.6358	4.1819	5.3705	5.2917	5.3366	6.9207	5.4459	4.8773	5.6291	5.9639	5.384	6.5165	7.6254	6.1967	6.4266	5.8329	5.151	5.7336	5.5463	6.154	7.055
PF3D7_0609000.mrna1_1	PF3D7_0609000.mrna1_1;5945	5945	5.9869	6.0507	5.6197	5.0858	5.5395	5.8017	5.5689	5.5753	4.6747	5.6085	6.062	10.0256	5.8946	5.3702	5.0027	5.9948	5.8112	5.2743	5.1252	5.6831	5.7876	5.3245	6.1426	5.5638	5.6011	5.1819	4.8714	5.5113	5.6704	6.2236	5.5413	5.1346	4.5969	6.21	6.299	2.844	4.8405	5.9155	5.7848	5.0505	7.839	4.7623	5.1235	5.0648	5.5777	5.295	6.8392	4.9222	6.1779	5.0691	5.0308	5.142	4.6668	6.6063	5.3968	3.7148	5.5091	5.6642	5.9923	6.1016	5.9672	6.5108	8.1826	6.0873	5.2498	5.9366	5.5898	5.8691	6.438	5.6814	5.2939	5.6899	6.2012	5.3971	5.875	6.5209	6.6256	6.0301	5.8748	5.7679	4.8797	4.3356	5.9028	6.7604
PF3D7_0609500.mrna1_1	PF3D7_0609500.mrna1_1;311	311	5.4647	5.1164	4.1611	4.275	3.5993	4.3262	5.1164	4.6673	3.2735	6.2176	5.2502	4.2456	5.3494	2.9727	4.6645	3.7538	5.4482	3.4449	3.9754	3.1342	5.2836	4.4614	4.2411	3.1953	4.2479	2.846	5.1518	4.464	4.5963	5.8765	4.9495	0.856	4.5423	3.0072	3.7719	4.4957	4.6837	4.843	4.6427	2.4436	2.7181	3.9846	3.6124	4.7565	4.6938	2.211	5.2858	4.2494	4.887	3.742	4.9547	5.2498	3.8885	5.1297	4.7447	4.7442	5.6129	4.7772	5.4239	4.756	4.6971	5.6366	5.0501	4.5116	4.6554	4.2608	3.9079	4.1318	3.857	3.9439	3.6656	3.254	4.2638	4.541	5.2165	5.3498	5.8222	3.8227	5.4423	4.7431	5.0522	2.4725	4.7186	4.9855
PF3D7_0609500.mrna1_1	PF3D7_0609500.mrna1_1;312	312	5.6041	5.5931	3.8309	4.4005	3.0858	3.8319	4.9472	4.3406	3.2869	5.1615	4.8856	4.4209	4.7655	1.275	4.8535	4.3089	4.0712	3.6415	2.4489	3.3799	3.839	4.1587	4.6415	4.9528	5.0561	0.7991	4.272	4.3096	5.1871	4.2095	4.6392	4.9773	4.9203	5.1094	3.8982	2.7071	3.7344	4.8374	4.9021	2.5211	4.5832	4.5625	4.3618	3.797	1.6871	3.5741	4.6673	4.1342	3.3923	4.2735	4.0206	5.1683	3.1635	3.7698	4.8074	3.8885	3.7004	5.1775	5.238	4.9416	4.8505	4.3313	5.6721	5.3618	4.2365	4.6792	4.1094	3.6554	4.9991	4.7317	3.9326	3.5211	5.4279	4.7876	4.4699	4.8166	5.2091	5.1755	5.4097	4.858	4.4777	1.7613	5.4783	4.8334
PF3D7_0609500.mrna1_1	PF3D7_0609500.mrna1_1;313	313	5.5871	4.7719	3.8866	4.2487	3.5717	3.7592	4.1787	3.6736	2.6871	5.2972	4.7527	3.8043	4.6082	3.189	3.7247	4.691	4.557	3.6218	4.4502	4.3441	4.5619	4.8644	4.4568	3.0841	5.1453	3.1619	4.0798	3.2048	4.5078	5.2028	5.4604	3.4141	4.1135	5.532	4.857	2.905	3.6668	3.6542	5.2994	1.84	3.6982	3.7876	4.1969	1.8115	4.4249	3.2854	4.6177	4.5385	3.079	4.1102	4.8968	4.2242	1.7698	5.1334	5.3576	3.3103	4.0197	5.2487	5.2895	4.5229	4.9458	5.2668	4.1514	4.1043	4.431	4.5503	3.6837	3.9681	4.8565	4.9914	3.9279	4.2987	3.9355	4.8283	5.1018	4.5385	4.6848	4.4673	4.5759	4.2713	4.2087	3.5521	4.0644	2.8895
PF3D7_0609500.mrna1_1	PF3D7_0609500.mrna1_1;314	314	5.3933	5.8387	5.8497	5.292	3.0479	5.5789	4.4443	4.2334	1.1763	4.9481	5.5835	4.859	3.3147	4.5928	5.0866	4.8227	5.3568	4.2219	5.7714	4.0832	4.5862	5.3295	3.8982	4.8565	5.696	3.5323	2.272	3.8349	4.1914	5.1727	6.6508	3.0054	4.5279	4.8304	4.4128	3.7257	4.2683	4.5435	5.797	3.228	5.0259	4.4822	5.375	3.5981	3.6358	5.3716	4.5789	5.0361	5.8074	4.0339	5.0361	4.3667	5.4155	4.7306	4.2698	4.6317	4.4835	5.4989	5.3906	4.5466	5.6433	3.5373	2.9486	3.5981	2.5969	5.1739	5.0635	4.8846	4.6264	5.0635	6.4177	4.5613	7.7745	5.6282	6.3114	5.299	5.4293	5.5635	5.4757	3.4449	4.3937	3.2972	4.1027	4.1619
PF3D7_0609500.mrna1_1	PF3D7_0609500.mrna1_1;315	315	6.0299	5.4283	4.696	5.4535	4.0435	2.9946	5.0883	4.7104	4.3999	5.9172	5.7178	3.5607	5.3501	4.99	4.433	4.1497	4.9805	4.4673	5.0815	4.0815	4.9141	3.8176	5.4459	4.8115	4.0295	5.0295	5.3576	4.9547	4.7377	5.1346	5.1898	3.4182	5.2728	3.5814	5.009	4.5789	5.067	4.2273	4.9112	3.7772	4.8379	4.9416	5.7892	4.9561	4.6753	5.1659	4.3681	6.5315	4.3031	4.9533	5.463	2.862	2.9222	5.2906	6.1311	4.7761	4.6346	5.3813	5.5211	4.0695	6.1096	5.4643	6.625	4.7317	4.393	4.3646	3.5801	4.7835	5.144	6.1299	4.2965	5.4777	4.7366	5.3212	4.8934	5.2133	6.5762	6.0923	5.8785	4.9369	3.4957	2.1506	5.2694	4.7522
PF3D7_0609500.mrna1_1	PF3D7_0609500.mrna1_1;316	316	6.5794	6.0779	4.9477	4.2126	4.5868	5.3719	5.8268	5.0369	4.2957	6.4063	5.4232	5.1334	5.3402	3.1194	5.254	6.1008	5.5261	5.9607	5.1977	5.5613	6.5279	5.9584	5.5786	6.251	4.8797	4.1554	4.691	5.5993	6.1387	5.954	6.47	5.5874	5.8632	5.9491	5.3951	4.1194	4.7949	5.575	5.1152	5.4653	5.1942	4.7645	4.9279	4.4114	5.2824	3.4249	4.6194	6.6207	5.1169	5.2657	5.9713	5.8652	3.9279	5.3988	4.5204	5.5552	4.6141	6.0002	6.2304	4.9035	6.3029	5.2716	5.3882	4.7892	5.4754	5.3125	4.9136	4.033	5.1276	4.6576	4.8605	6.0184	6.5162	5.5832	5.7952	6.1326	6.4333	5.407	5.3688	5.3327	5.0483	4.8324	5.2798	5.5298
PF3D7_0609500.mrna1_1	PF3D7_0609500.mrna1_1;317	317	5.3597	4.9584	5.079	5.2196	3.5632	4.859	5.0492	5.0785	5.257	4.263	3.6171	3.6893	5.503	1.9635	4.466	5.6966	5.1461	3.121	5.126	5.228	5.3201	5.2373	5.746	5.5062	5.8738	5.0081	4.7661	5.3441	4.814	5.2036	5.0721	4.9941	5.8151	5.8775	4.275	5.1477	4.0849	7.2423	5.931	4.4376	5.4809	4.0514	5.8977	5.3586	4.9713	3.1538	4.7049	6.8372	5.3352	5.1603	5.4205	5.4951	4.1675	5.7863	5.1461	4.7581	5.1318	4.3632	5.2502	5.2675	5.3434	4.7897	4.8084	5.3352	4.6531	4.8718	4.3944	9.4698	5.8245	4.4033	4.4005	5.2604	5.1799	5.5942	6.2044	5.89	5.7361	5.8765	5.7162	5.4598	5.2765	3.7192	9.7677	6.7365
PF3D7_0609500.mrna1_1	PF3D7_0609500.mrna1_1;318	318	6.0181	5.6035	5.582	5.4195	3.645	4.0188	4.851	4.466	5.4279	5.5438	5.135	3.7181	5.366	3.433	3.1375	6.3761	4.433	4.3334	4.3491	6.7566	5.2513	5.1918	4.7692	4.1779	4.6182	3.7634	5.2672	4.2311	5.1169	6.3466	5.8296	4.382	4.7692	5.8263	5.4643	5.5497	5.3063	4.9914	5.3262	4.6206	5.0027	4.6977	5.4825	3.0479	5.6032	4.4383	4.211	5.6439	3.4476	2.26	4.9383	5.9439	3.079	5.044	5.2168	4.645	4.5729	4.7076	5.546	4.7511	4.8826	6.0378	5.3487	5.3176	4.8919	5.406	4.8084	8.414	4.7766	5.6533	4.3413	4.4283	6.4816	5.4935	6.0564	4.858	6.3644	5.6533	5.3067	5.7173	5.5435	3.8629	9.4781	7.0018
PF3D7_0609500.mrna1_1	PF3D7_0609500.mrna1_1;319	319	5.8475	4.5601	5.4165	5.3259	3.7698	4.6023	5.8215	5.558	3.8359	5.6047	4.8866	5.5037	6.0481	4.1554	3.2388	5.5232	5.3951	3.9809	4.7159	5.8209	4.557	5.1727	5.5889	6.1773	6.6333	4.1514	4.5638	4.7021	4.7511	4.7181	5.858	4.9973	6.5275	5.6625	5.6328	2.7719	5.5481	4.6921	5.1934	5.5478	5.6625	5.5298	5.4634	4.6843	5.607	4.2196	4.8359	6.1223	6.0464	5.3406	5.2555	5.8748	3.211	4.9791	4.6398	4.0099	4.5078	5.0479	6.1801	5.5856	5.2559	6.3058	4.742	5.1481	5.9706	5.1981	5.2098	8.4261	5.0997	4.3349	3.6599	4.6668	4.8836	6.1495	6.2546	5.6323	7.2203	5.6288	5.8662	5.6704	5.0076	4.3618	9.2272	4.8135
PF3D7_0609500.mrna1_1	PF3D7_0609500.mrna1_1;320	320	6.0206	5.4419	5.2257	4.4731	3.7398	4.0764	5.9453	4.0635	4.8797	5.8321	5.1371	4.9467	5.9623	2.0072	3.8349	5.581	4.594	4.7404	4.4744	5.6556	5.8309	5.7495	5.8892	5.4512	5.8192	6.5312	5.2623	5.2418	5.3981	5.6876	5.8768	6.4697	5.4598	6.2137	6.5418	5.0883	4.3212	5.1039	5.8902	6.3619	5.6803	4.7043	6.0738	5.0396	5.0764	4.7027	4.7398	6.0453	5.8824	4.8324	5.791	5.9203	2.568	5.8505	5.4673	3.6792	3.3576	5.6191	5.79	4.9837	5.6616	6.1506	5.6267	5.7541	5.3331	5.3341	5.6109	10.7109	5.0501	4.811	3.847	3.6182	5.5783	5.4744	5.8557	6.0978	6.293	6.4689	5.645	6.1876	5.7923	4.7328	10.9324	4.5103
PF3D7_0609500.mrna1_1	PF3D7_0609500.mrna1_1;321	321	6.351	5.7684	5.7115	5.2426	2.6392	5.3208	6.1457	5.6585	4.9326	5.4783	4.2456	10.6418	6.0953	4.3576	4.0295	5.4091	6.2137	5.2957	5.14	5.8143	8.4112	5.7151	6.3628	5.5919	6.1455	7.1489	5.1703	7.0803	5.8545	8.6766	6.4833	6.8903	6.33	5.43	7.5461	4.2502	5.7769	5.4835	7.0507	5.9115	4.9923	5.7412	6.0839	5.8861	6.0577	4.6011	4.7829	6.8391	6.0085	5.9602	6.4221	5.4634	5.4709	7.1784	6.3461	4.8639	5.0501	6.0239	6.3415	5.7115	6.4014	6.1908	5.2176	5.9793	5.1799	5.1522	5.8357	10.7444	5.8143	5.8507	5.1098	5.8286	5.2254	6.023	6.0966	6.1276	6.1623	6.1027	6.4535	6.2517	5.5598	4.8048	10.9797	4.6259
PF3D7_0609500.mrna1_1	PF3D7_0609500.mrna1_1;322	322	6.295	5.0112	5.7225	5.1558	5.3512	6.0792	5.3837	5.935	6.0665	6.0085	5.6812	10.6036	5.1326	3.61	6.1534	4.4376	5.7642	4.3757	5.2517	5.9322	6.6398	5.5357	7.3208	6.8001	6.0161	7.9195	5.4179	7.6157	6.1245	7.4409	5.9871	7.1262	6.4525	6.9325	7.5305	4.8053	5.7442	5.1803	5.1538	6.1959	5.153	6.3827	5.2472	6.0579	5.2902	3.5705	5.337	5.9512	4.7137	6.6064	6.7249	5.4896	8.4835	6.6285	6.3716	4.2334	4.6599	6.1355	5.3448	5.0457	6.4704	6.3616	5.6608	6.4783	5.8019	6.152	5.8878	10.6137	5.5106	4.9588	5.6273	6.3277	5.851	5.7244	6.4527	5.3796	7.4194	6.3181	6.6744	6.4092	5.0272	6.0535	11.0338	6.1252
PF3D7_0609500.mrna1_1	PF3D7_0609500.mrna1_1;323	323	6.6991	6.8974	6.0334	5.5454	5.1934	6.3757	4.7268	5.925	5.8649	6.5521	6.6604	11.0751	5.4979	5.353	6.5367	5.5229	6.1916	5.1408	6.2008	7.2029	7.9234	7.2269	9.0309	6.9671	8.1059	9.2964	7.269	8.7824	7.2706	8.0298	7.8103	8.5401	6.9274	9.0649	9.6987	7.0546	4.7913	6.7507	5.804	6.8589	5.7167	5.581	7.4142	8.2356	7.1933	5.9579	6.4019	5.3568	4.7929	7.4831	8.5206	7.1106	9.0626	7.0667	11.523	5.6988	4.9959	9.0767	8.1378	9.1063	5.7439	6.35	6.8357	6.7459	6.1371	6.5779	5.2698	10.7039	7.1081	9.5131	4.6993	5.8721	10.6959	6.3825	9.4799	6.4388	7.2304	6.6104	7.1914	7.0899	5.7949	4.9882	10.9869	6.8342
PF3D7_0609500.mrna1_1	PF3D7_0609500.mrna1_1;324	324	6.4375	7.0691	7.2822	6.2073	3.4209	6.1522	5.4575	4.1993	3.9754	6.2145	5.9507	10.7623	6.6008	6.223	6.3973	5.4627	5.06	5.1473	6.7485	5.5564	7.3859	6.375	7.1737	5.6375	8.5587	8.1159	4.6611	8.0389	5.95	7.7449	6.6228	6.4434	5.4663	8.5752	7.7429	5.742	5.2802	6.2802	5.9646	6.9671	5.6736	5.1875	5.7939	6.0826	5.9291	5.2581	6.1623	5.8326	5.5987	7.1453	6.3884	6.5151	8.5502	5.7671	9.4741	5.6387	4.8866	6.3906	6.9803	4.6444	5.98	6.7076	6.1006	5.4812	5.839	5.7525	5.9484	9.5205	6.0374	7.9667	6.3078	5.6977	7.3087	5.8362	5.3764	6.2724	6.7057	6.1073	7.0418	6.7282	5.1363	4.0514	9.6438	6.8089
PF3D7_0609500.mrna1_1	PF3D7_0609500.mrna1_1;325	325	6.8688	5.4107	5.3568	5.2384	2.9523	5.5323	5.6927	4.1867	4.5564	5.8696	5.3161	10.1253	6.234	3.5148	5.3944	6.513	5.8527	4.7219	5.9081	5.5416	6.3903	5.6035	5.4857	5.7626	7.5344	8.5525	5.3409	6.1404	5.0492	6.3995	5.5125	4.4983	4.95	7.241	8.42	5.1326	4.218	5.6073	4.6988	5.4588	3.5059	4.8202	5.488	4.6165	5.9821	5.5567	5.4273	4.1731	3.488	4.9773	5.1914	4.3427	6.6682	5.8587	6.8403	6.67	4.0566	4.9112	5.9143	5.1771	5.1375	5.753	5.6574	6.1295	4.5844	5.4091	5.6223	9.3903	5.3445	4.991	6.3415	5.0841	5.2858	5.4828	5.3632	5.3114	6.4424	5.8701	6.1027	5.5432	5.2456	5.8507	9.6318	3.6702
PF3D7_0609500.mrna1_1	PF3D7_0609500.mrna1_1;326	326	5.9894	5.2585	5.0955	5.1859	3.7409	5.3568	5.7908	5.5552	3.319	5.7509	5.431	8.2992	5.9542	2.1635	3.9828	5.009	5.0596	4.856	5.2668	3.5097	5.9699	4.9639	5.3875	5.0027	5.3512	5.348	3.0444	4.9016	4.8027	5.8652	5.3551	3.5789	4.9035	6.0323	4.3597	4.706	4.9035	4.2765	4.9718	4.2638	3.9588	5.5226	5.5699	4.757	5.8909	4.1619	5.8607	4.1771	3.254	3.9607	4.7038	4.7159	5.1839	4.9255	5.4696	3.9193	4.4449	5.3642	5.5339	4.8278	5.1819	5.1953	4.4236	4.8278	3.9098	5.3923	4.4087	8.4574	5.6789	4.4621	4.5166	3.6241	5.2965	5.0704	4.7148	4.7393	6.2653	5.1977	5.0807	4.8689	4.5503	4.3882	8.8489	5.4179
PF3D7_0609600.mrna1_1	PF3D7_0609600.mrna1_1;205	205	6.3556	5.8314	5.6288	5.106	6.1039	4.8369	5.5564	3.8846	4.9782	5.824	5.3768	4.888	6.2194	4.9745	4.0286	5.2976	5.3537	3.6826	5.8858	6.4791	5.4253	5.4326	5.6837	5.3565	5.3118	5.6017	3.796	5.1416	6.6379	6.0475	6.5956	4.7087	6.5741	5.0772	4.5148	4.2334	4.4269	5.433	4.9919	4.4343	4.3944	4.9891	5.1973	5.2761	4.3038	4.8664	4.9653	5.0592	5.195	5.4155	4.4107	5.4938	4.5735	5.9217	5.5087	5.6156	5.6209	4.9359	4.6165	4.557	6.9897	6.1245	4.9639	5.2288	4.1811	5.3096	5.435	5.5401	6.9353	5.889	4.5945	5.5188	5.2257	4.8334	4.9814	6.2411	6.7723	6.4809	6.3185	5.4614	4.7109	6.4431	5.9695	7.5606
PF3D7_0609600.mrna1_1	PF3D7_0609600.mrna1_1;206	206	6.1635	5.645	6.1473	6.8104	5.3792	5.2754	4.7981	4.8639	3.8963	5.7821	5.8831	5.0587	6.2529	4.9298	5.3667	5.8387	5.2645	4.594	4.0618	6.8348	5.0579	6.4087	5.2095	5.568	5.6135	4.4995	3.2464	4.9098	6.3859	6.3951	6.1721	4.1739	6.0411	6.4089	3.9411	4.6865	5.2761	5.257	6.747	5.9146	3.991	4.7285	5.785	5.1461	5.2044	4.7819	6.5648	7.1032	4.7442	3.7355	5.8883	4.9193	3.9011	6.1293	5.1771	5.1918	5.5898	6.2348	5.5972	4.9722	6.7216	6.6232	4.6088	5.257	6.2551	4.4542	5.2114	5.2449	7.5286	5.6398	5.4131	5.3462	5.1518	5.1997	5.5157	6.3198	6.8689	6.0794	6.8146	6.07	4.8953	4.7142	5.9903	7.4034
PF3D7_0609600.mrna1_1	PF3D7_0609600.mrna1_1;207	207	6.8496	5.5969	6.3752	6.7049	5.5065	5.9644	4.7382	5.9982	5.4803	5.9035	6.0598	3.319	4.5904	3.848	5.3723	5.6622	5.5404	5.2365	5.6401	7.0792	6.4809	5.4643	5.3001	4.8885	7.302	5.4957	4.5311	4.8787	6.5534	5.9821	6.6395	4.6165	5.8339	7.9392	5.021	4.14	5.3352	5.8807	6.4428	4.9588	4.5945	5.4016	5.9067	5.5481	5.7732	5.8115	6.201	7.7347	5.5192	6.1438	5.8432	6.4195	3.8914	6.3811	5.9521	4.855	5.1815	5.6395	4.5148	5.5759	5.3302	6.949	5.3201	5.7293	5.405	4.7021	5.1763	5.5835	7.4375	5.2675	4.5928	5.2415	5.2361	5.0963	5.9246	6.5026	7.0433	6.017	7.1902	6.4009	5.7993	4.9891	5.1819	7.5824
PF3D7_0609600.mrna1_1	PF3D7_0609600.mrna1_1;208	208	6.5773	5.761	5.5354	6.3507	5.7584	6.0352	4.5392	3.1326	5.202	5.9267	5.7525	5.2464	5.3618	4.2165	5.8487	5.2634	5.3391	3.9773	5.2475	6.9934	7.0708	6.3219	4.9279	5.2028	6.5059	5.0334	3.6064	5.4722	7.2352	5.8595	7.4654	4.1309	5.9732	8.5475	5.4289	5.4621	5.9265	4.9547	5.3423	5.306	4.3992000000000004	4.5129	5.382	5.4928	5.3309	5.3885	4.9317	6.3422	5.3992000000000004	4.126	6.2731	5.213	2.0772	6.4199	4.2388	5.2456	5.0492	5.8296	5.2645	5.121	6.4294	7.0471	4.9878	4.645	4.1946	4.9392	4.228	5.2795	6.9842	4.9472	2.3505	4.5765	6.3327	5.2254	6.1869	5.813	6.9967	6.5689	7.0854	4.95	5.8953	5.3533	5.8721	6.7919
PF3D7_0609600.mrna1_1	PF3D7_0609600.mrna1_1;209	209	7.3106	5.2861	5.0418	7.8359	5.0299	5.4243	5.4886	4.8027	3.9514	6.8415	6.5702	4.8156	6.6626	4.4705	5.972	5.9916	6.0633	7.4345	4.7745	6.5443	5.4118	6.1506	5.9803	6.0224	8.8935	4.9584	8.8968	5.025	6.5702	6.2657	6.4266	4.9203	5.6946	9.596	5.2307	7.8535	4.9265	5.0592	5.3118	3.757	5.4796	4.4816	5.4998	5.3399	6.272	4.6915	6.2386	4.8982	3.2157	4.5589	7.3316	6.1801	4.8359	6.2313	5.5641	5.3878	5.0085	5.6642	6.0448	5.3789	5.4155	7.9146	5.6311	5.1934	4.6005	5.4696	5.3505	5.3484	6.4121	6.5535	6.991	4.8699	5.5531	4.7517	5.0849	6.257	8.2925	5.9519	6.2737	6.0038	5.3854	3.1779	5.6631	7.6339
PF3D7_0609600.mrna1_1	PF3D7_0609600.mrna1_1;210	210	5.8822	6.0819	5.2943	6.4883	5.8718	5.0166	5.9948	5.2196	4.3618	5.4353	4.2854	5.7126	6.1135	3.9373	5.7806	5.111	4.903	6.2574	5.779	7.1786	5.6879	6.3232	5.1305	5.8276	8.716	4.135	4.8968	4.319	6.8302	5.4909	6.8668	4.6064	5.7737	9.4175	4.5072	4.3198	5.5024	5.1711	5.5622	5.9449	4.9307	4.8324	4.8094	4.9722	5.0246	4.7344	5.4575	6.7807	4.8359	6.1039	6.7051	5.5922	4.225	6.2856	5.1755	5.2502	4.9869	5.4506	5.3374	4.9773	5.0518	6.8125	5.328	5.8045	4.3052	5.2913	4.8728	5.4009	7.1027	5.3438	5.4219	4.9359	6.3595	4.2196	5.6736	5.3851	7.2902	7.1811	6.6635	5.4074	5.5043	3.2311	6.4825	6.6459
PF3D7_0609600.mrna1_1	PF3D7_0609600.mrna1_1;211	211	7.3301	6.2317	5.669	6.8279	5.511	5.8053	5.233	5.3712	5.0836	6.8165	5.9743	7.6658	7.1822	5.5229	5.6023	5.7151	5.6177	10.693	5.7065	7.8731	6.6925	6.1825	4.5607	5.9662	11.032	7.3222	8.9	5.7735	7.3668	6.2928	6.0583	3.842	7.1114	11.2007	6.1169	8.9653	5.5823	5.4992	6.9742	5.3161	3.8777	6.4573	4.5741	4.9269	7.4551	5.1436	5.6559	5.8567	5.4249	7.2052	8.6841	5.591	4.2653	8.6601	5.4683	5.3313	4.3625	6.8034	6.0472	5.4199	5.5951	9.1985	6.1346	6.07	5.5555	8.7516	5.2913	5.1293	8.6251	4.4456	6.4053	5.1554	6.986	4.839	6.2657	5.8001	8.159	5.4343	6.1875	6.4106	8.2231	5.5201	6.1035	9.2033
PF3D7_0609600.mrna1_1	PF3D7_0609600.mrna1_1;212	212	6.9695	9.5588	5.384	4.3611	4.8733	5.3771	5.3597	5.2761	3.0108	7.4576	5.7398	10.1746	5.6696	4.4195	5.7439	7.5918	6.3486	5.3161	6.8999	9.6026	5.1815	5.7142	4.406	5.4087	10.2076	6.8268	6.5057	5.5251	9.7402	6.6628	6.8603	2.7592	5.1322	10.4454	6.8989	7.4632	6.9565	5.8883	5.8487	9.5496	4.9141	5.1953	5.0518	5.3618	5.9919	7.3484	6.9079	5.3494	3.7655	8.193	7.8803	4.1611	4.477	6.7635	5.438	8.6692	5.5531	5.8617	6.0881	5.0644	5.0883	9.5255	5.6851	5.0845	5.9201	6.9806	5.857	6.8184	5.5916	5.3399	5.6772	5.1847	6.6592	6.2472	6.6579	5.2513	9.996	5.8174	5.2642	5.532	6.134	5.1185	6.9103	4.5717
PF3D7_0609600.mrna1_1	PF3D7_0609600.mrna1_1;213	213	8.8483	9.9113	5.8605	5.5135	5.5329	5.7544	5.8714	5.6848	5.0626	9.0016	7.0113	8.088	4.6218	6.1936	5.9853	8.2024	6.3089	5.1322	5.7439	9.6387	5.5886	7.8551	5.2483	5.3016	7.2009	7.1687	5.2365	5.3509	9.8207	5.7918	7.3656	2.9486	4.254	7.611	6.4759	5.9928	5.585	6.0224	6.3517	9.454	6.0239	4.2141	5.851	7.0581	7.5186	6.0542	6.3882	6.7743	8.9176	7.5653	5.3122	5.3523	3.8349	7.2254	5.797	5.2634	7.1553	5.9586	5.1651	8.1559	5.5729	7.3782	6.9749	5.3813	5.4617000000000004	5.7054	5.204	5.7719	5.4822	6.7216	5.0781	7.2265	6.7895	6.818	6.8875	6.2376	8.0808	6.2374	6.0164	5.862	6.2532	2.6253	6.2219	5.7884
PF3D7_0609600.mrna1_1	PF3D7_0609600.mrna1_1;214	214	7.7443	6.754	5.6085	5.9832	6.292	6.3724	6.4767	7.0483	6.4216	7.3903	5.5258	5.3381	5.9181	4.9079	5.3031	6.0152	6.3487	5.6294	5.3809	9.1814	6.2948	7.9791	5.7301	6.9865	9.2413	5.151	8.0117	6.4453	9.265	5.3764	7.3529	4.7409	6.9881	9.2743	6.645	8.2363	3.8298	6.0141	6.6196	6.1426	6.224	5.7541	4.0531	6.9615	6.6489	5.6809	5.2491	5.295	8.5485	6.99	6.2342	5.6854	6.6193	7.7343	5.6404	5.7947	8.252	6.8997	6.1709	8.6317	6.3109	5.9439	6.5375	6.6991	6.1775	5.4806	5.0184	4.6685	7.9927	5.1152	7.5525	10.2069	8.0003	6.7351	9.3903	7.0338	7.3266	6.9808	6.5736	6.0947	5.7761	5.7751	5.3089	6.1512
PF3D7_0609600.mrna1_1	PF3D7_0609600.mrna1_1;215	215	7.4509	6.4504	6.3528	7.4949	5.3716	6.6075	6.3422	5.2091	3.3491	7.5551	5.5201	8.0843	6.8601	3.862	6.1603	7.9961	6.1577	5.4316	4.7856	8.6239	6.2418	7.5145	6.9413	5.5413	10.0479	6.2623	7.1231	5.7671	9.9743	6.0422	6.3395	5.6516	5.7895	10.2932	5.5075	8.8933	5.7772	6.219	7.2406	5.6656	5.292	5.4124	6.5572	6.0426	7.5931	6.3728	7.0826	5.9141	4.2847	6.5379	5.0479	4.7431	8.2594	7.1075	4.7279	5.1252	6.4107	6.0546	4.9869	6.4983	5.3785	6.5504	5.5789	4.0365	4.8817	4.7829	4.5656	5.8853	6.675	7.307	5.366	5.7908	7.9439	4.9796	6.8883	5.7724	6.9665	6.3804	5.9191	5.9267	5.0644	3.6803	5.7247	6.5916
PF3D7_0609600.mrna1_1	PF3D7_0609600.mrna1_1;216	216	6.9744	5.8733	7.1805	6.2496	4.1731	6.9924	7.2975	5.1305	3.5741	7.7792	6.5959	7.3834	6.19	3.263	6.1164	8.6843	5.1747	5.9364	5.9775	10.1788	5.7962	6.7982	5.8824	6.1977	9.8043	6.0548	5.578	4.4555	10.4634	6.0921	6.0341	4.7203	6.4306	9.6527	6.7227	5.8099	5.6206	5.6349	5.7162	5.6901	5.3771	4.7458	7.9396	6.6421	7.9852	4.4944	6.4202	5.3277	5.5904	5.8369	5.3234	7.9845	8.9893	6.0712	8.0149	4.9713	6.8274	5.5981	5.157	5.4333	4.1554	5.7186	6.3517	5.8334	6.7068	5.8107	4.7876	5.5236	7.658	7.5326	5.7227	7.6194	7.2422	5.8457	6.1803	5.7501	7.5885	5.3313	5.8659	6.6026	5.6413	6.0961	5.5503	6.3923
PF3D7_0609600.mrna1_1	PF3D7_0609600.mrna1_1;217	217	8.2338	6.23	7.1646	6.007	4.359	6.2424	7.5032	5.6999	3.0976	8.2792	6.2966	7.8547	5.057	4.3576	5.7396	8.4349	6.6982	8.2239	4.706	10.3464	6.3743	7.621	6.4936	6.26	7.8394	8.0856	6.4236	5.6369	10.6094	5.8339	7.0746	5.0435	6.8806	8.6834	7.4708	7.1695	4.3132	6.6531	6.6041	4.8384	3.6611	5.0798	6.4997	5.5198	7.4263	5.3586	7.4581	5.1938	5.6182	7.7662	5.5011	6.0787	9.1867	6.3656	8.2186	5.5726	6.8571	5.582	6.3489	5.8122	6.0851	6.4891	6.4002	5.2928	7.4119	5.4617000000000004	5.3968	6.2966	8.8073	7.3064	5.1276	6.1807	7.4289	5.2906	6.2409	5.5261	6.9729	4.8012	5.9227	7.847	4.847	5.7737	6.7654	9.2873
PF3D7_0609600.mrna1_1	PF3D7_0609600.mrna1_1;218	218	8.1295	5.9267	5.3875	6.0529	3.8826	5.0781	6.9118	5.5002	3.5668	7.4861	5.6011	7.4023	5.4607	3.0909	5.2238	8.5267	6.1737	6.9784	5.5999	9.9893	6.6355	7.032	5.4581	5.8605	6.4002	6.814	4.9528	5.8281	10.5004	6.2254	6.6663	4.5832	5.9042	5.6719	6.1695	5.6817	4.9676	6.4486	6.5996	5.8968	4.8664	4.8344	4.9397	5.8931	7.0578	5.1631	7.563	6.2604	5.1659	6.6521	5.8076	5.6349	8.1341	6.4441	6.0942	5.3789	5.6305	4.8435	6.3123	6.07	5.6177	6.7606	7.3699	5.5075	6.3049	5.2769	5.281	5.0764	9.7194	6.1276	4.9345	5.3754	6.2464	5.2145	6.2279	5.2498	7.4247	7.1908	5.4783	6.7808	5.3406	5.7142	5.9288	8.1637
PF3D7_0609600.mrna1_1	PF3D7_0609600.mrna1_1;219	219	7.0966	5.3981	4.1993	5.033	4.0522	5.6516	7.4868	7.6181	3.8022	7.1862	6.7237	5.5254	5.8447	5.2048	4.5027	8.0628	8.9638	4.5304	4.3349	8.3957	5.6035	6.3584	4.1318	5.6551	5.2168	4.6736	4.9217	6.1878	8.9558	6.4656	6.5896	3.2357	5.3052	5.9607	4.9607	3.0909	4.4189	5.7663	5.8417	3.5521	12.452	4.7533	5.2961	5.6921	6.682	4.7965	7.0193	5.4741	9.9609	5.9993	5.5258	5.6369	7.1687	5.2806	4.995	4.7458	5.3927	4.9964	6.4798	5.342	5.8495	6.5221	5.463	6.0426	5.7729	5.2483	4.1611	5.8138	8.6136	5.4548	6.7096	5.7565	6.9388	4.3868	5.5901	5.8982	6.7635	7.1131	5.88	6.1381	5.7853	3.8777	5.1301	7.5802
PF3D7_0609600.mrna1_1	PF3D7_0609600.mrna1_1;220	220	8.0801	4.582	5.7304	4.1906	6.6767	7.6333	5.9764	6.4441	6.8611	8.4939	6.4011	6.3105	4.3176	6.1479	7.4738	5.0853	5.9649	3.4087	3.8146	5.4689	6.1414	4.7861	5.4906	5.3009	4.8232	3.4046	4.7908	4.9093	6.4642	6.1229	5.6041	2.4828	5.408	4.7463	5.101	4.2578	3.849	5.9255	6.2891	4.0959	4.5692	3.9782	3.9533	5.7233	7.7092	5.0032	6.4522	6.3409	5.1615	4.8914	3.8797	4.9644	7.7964	4.7054	5.4463	4.796	4.905	4.7312	5.4825	6.1383	4.4634	6.4017	6.4954	6.152	6.1693	5.4205	4.554	4.516	6.5824	6.8959	4.6317	5.3441	6.0804	5.306	7.2946	5.1214	9.3488	6.1027	6.6604	6.7297	5.243	5.2802	5.3872	5.1469
PF3D7_0609600.mrna1_1	PF3D7_0609600.mrna1_1;570	570	6.9805	7.5183	6.7918	6.6984	5.0334	7.9596	5.434	3.9364	5.1272	8.0761	6.5844	6.6883	6.2791	2.2388	7.7174	6.4053	5.2491	9.0728	5.6565	10.253	8.0732	4.9991	5.9602	5.6651	6.7542	5.8758	10.0688	5.8354	10.701	7.413	6.3302	6.1623	6.6466	7.2564	5.2319	10.021	5.7186	5.4532	9.4578	5.7098	6.5384	6.1793	6.0976	7.4819	5.5416	6.8359	6.7956	8.9912	5.2418	6.5309	5.8807	6.9629	6.4635	6.5339	5.7195	6.0472	5.1247	6.3591	5.537	4.7782	12.1068	6.9807	7.7859	4.9995	8.7887	6.2561	9.6005	5.9038	6.4351	6.371	7.0179	5.8268	7.2405	4.4416	5.6885	12.1712	8.1654	7.0218	5.4828	6.9807	6.1955	10.0651	6.5771	6.8315
PF3D7_0609600.mrna1_1	PF3D7_0609600.mrna1_1;571	571	7.7488	6.144	6.1629	7.54	5.8442	6.2793	6.3332	8.3153	5.4205	7.8922	5.7385	6.4588	6.5297	3.4114	6.5446	7.6131	7.3068	7.2438	4.4568	10.378	8.379	5.3406	6.5239	9.5079	7.8694	4.8525	9.4216	6.3291	10.7716	7.8905	6.2802	6.6545	9.6698	8.3869	4.7692	8.2616	6.0894	6.0717	9.5848	4.8826	5.9054	5.9033	4.861	6.7003	6.9668	7.8098	5.8384	9.0756	3.8319	8.0029	4.6229	5.903	7.6087	7.5319	7.5275	7.3638	6.4458	7.0513	5.922	5.4614	12.3614	8.2315	8.4601	6.644	9.6892	5.6047	9.0589	6.7671	8.4016	7.7943	7.687	7.8163	9.1123	6.6505	5.9656	11.9055	9.0301	6.6242	6.2645	10.1263	5.3649	9.8107	7.7975	8.6903
PF3D7_0609600.mrna1_1	PF3D7_0609600.mrna1_1;572	572	6.5686	6.2758	5.9079	6.2525	4.7355	6.2955	5.2319	5.1934	3	7.5648	6.3219	6.0915	5.7863	2.9467	5.225	5.5829	6.0119	4.4443	6.9557	8.0717	7.7151	5.5276	5.9442	5.5211	6.984	4.1627	6.9454	6.0498	8.9156	6.4944	6.2553	5.4614	5.7118	6.9338	5.6539	7.9403	5.6851	5.7054	9.0792	5.0435	6.0112	4.2288	4.8861	5.55	5.2645	7.6851	6.4709	8.3795	6.2439	5.5835	4.7082	4.9896	5.6605	6.5049	6.3899	6.5011	5.4922	5.3688	5.2273	5.5765	11.2437	6.6378	6.2815	5.1914	8.0676	5.7063	5.7677	5.6764	8.453	6.832	7.8839	6.3801	6.1751	5.4107	6.2615	10.8848	8.0621	5.9841	5.8086	8.1158	4.7409	4.8354	6.3345	8.5435
PF3D7_0609600.mrna1_1	PF3D7_0609600.mrna1_1;573	573	7.4907	5.1445	7.2138	5.6058	5.407	6.2847	4.5211	4.585	3.7071	8.35	4.7782	4.7306	6.3036	3.2494	6.6928	5.7936	5.3995	5.3878	4.7829	5.5423	5.7658	4.6433	5.2083	5.337	5.7423	3.7093	5.0475	3.4893	6.5621	6.822	5.3916	4.0356	6.4451	6.0719	5.5166	5.2645	3.6565	4.4989	8.1376	2.6392	5.6571	3.269	4.1819	4.7257	4.9809	5.7255	5.3143	6.988	5.2384	4.2319	5.1526	4.9556	4.8012	5.6244	5.1587	5.7988	4.8161	5.5765	5.78	5.3395	9.8557	6.9373	7.6075	5.4565	6.9223	4.735	4.5509	5.2353	12.8896	5.4135	6.1173	5.3621	5.939	5.9579	5.4333	8.8356	7.1521	7.4019	5.7787	6.6492000000000004	5.299	3.3618	5.1934	12.9702
PF3D7_0609600.mrna1_1	PF3D7_0609600.mrna1_1;574	574	6.2515	5.1522	5.5829	5.1449	2.9203	5.2743	5.2761	4.6871	2.5059	6.1591	4.9217	5.3611	4.3681	2.1538	4.8565	5.3245	4.6421	2.9635	4.354	4.6798	7.5708	4.263	6.0813	6.4648	5.0509	3.6135	1.9486	4.4744	5.9028	7.2852	5.6594	5.8006	6.1158	5.354	3.8115	3.9699	4.0347	5.9305	7.6053	3.8679	4.8475	4.6323	5.3266	5.96	4.7608	5.6094	5.7203	6.1564	4.3298	3.0772	5.4313	4.8012	5.4429	5.5008	5.9474	4.6235	6.0164	5.6253	5.2954	5.1001	8.0465	6.1518	7.7244	5.0548	6.3759	4.9704	5.3445	4.4963	3.9146	5.2361	5.588	5.6859	6.3815	5.5419	4.5975	8.082	8.1608	7.3989	5.6232	6.6668	4.7808	3.6439	5.1985	4.9255
PF3D7_0609600.mrna1_1	PF3D7_0609600.mrna1_1;575	575	12.5937	5.5254	5.6401	5.487	3.4621	5.8714	4.8364	3.9336	4.1375	12.7748	5.9181	5.0959	5.8306	2.1177	5.72	5.2754	5.2608	4.4229	4.7544	4.8006	4.9662	4.0461	4.917	4.8435	5.1695	4.5217	5.4216	5.478	6.2741	5.3176	6.4775	4.9547	5.6185	5.701	4.6147	3.8074	4.1135	4.6392	6.6321	5.3391	4.4222	4.1127	5.5223	4.054	12.1137	5.8288	9.8597	5.8873	4.2928	4.8227	5.5154	5.1659	4.0321	6.1677	7.4862	4.5711	4.254	5.7903	5.6977	4.7549	6.5221	10.5442	6.5648	5.4822	5.093	5.7431	5.2487	5.1977	6.5278	6.4702	6.126	4.7913	5.1591	5.3743	4.8743	6.4197	10.8258	6.0455	4.8684	5.2284	4.6954	5.2724	4.4854	6.6187
PF3D7_0609600.mrna1_1	PF3D7_0609600.mrna1_1;576	576	11.5458	5.8204	5.8968	5.2388	4.557	4.9477	6.0221	3.7442	4.2547	11.4621	5.4931	5.6147	5.0772	4.4489	4.3082	4.5862	5.3245	2.4489	4.3688	6.5217	5.6977	5.2731	5.4426	5.8875	6.0906	4.5497	5.6256	5.2529	6.529	5.7824	5.9493	3.0444	5.9528	5.4097	4.9165	5.5286	5.1554	5.3565	6.3565	6.1892	5.0828	4.6611	5.5592	10.3882	9.4306	3.9718	9.1283	5.2746	5.243	4.5862	5.3981	4.7404	3.2525	5.5925	6.8154	4.5951	6.3434	5.7085	5.3847	4.5229	5.9551	6.452	5.3968	4.7798	4.8831	5.4131	3.9212	5.4588	5.5622	6.9979	5.4568	5.0018	6.0633	5.3981	6.1473	5.9542	6.8216	6.0464	5.5601	5.7363	4.8836	4.9722	5.3291	6.1039
PF3D7_0609600.mrna1_1	PF3D7_0609600.mrna1_1;577	577	11.3111	5.1843	4.8232	5.31	4.7581	3.7793	5.3809	5.5506	4.3341	11.3079	3.8186	5.3778	5.5801	4.6707	4.7296	5.2563	5.2589	4.2743	5.4016	5.9502	5.4453	4.4931	4.859	5.5084	5.2028	5.1346	4.9995	4.6011	6.1835	5.7861	5.8785	4.9184	5.3194	5.3484	4.8354	4.3125	4.3681	5.516	5.2694	4.757	5.4094	4.89	4.9203	5.43	10.0272	4.9444	9.2558	4.7197	5.2161	4.3957	4.9588	5.4683	3.4725	5.5838	6.974	3.0391	6.7196	6.0208	5.0879	5.0457	5.7112	7.624	5.8344	5.2254	4.2479	5.6545	4.8027	4.4568	6.8244	6.6121	3.5336	4.62	5.3226	5.1518	5.9001	5.5671	7.4079	6.464	6.1601	4.7458	5.0418	5.353	4.8017	6.2948
PF3D7_0609600.mrna1_1	PF3D7_0609600.mrna1_1;578	578	12.5719	5.7949	5.1611	6.4949	4.8273	5.8547	6.1216	5.1214	4.8515	12.5123	5.5768	4.1587	5.8545	2.6462	6.0306	5.3165	6.0654	5.7554	3.7506	6.745	5.4222	5.4063	5.6533	5.8462	6.3183	4.2149	2.6554	5.9488	6.0976	6.2904	5.9437	5.7401	5.1156	5.9857	5.1775	4.3356	4.8022	5.2581	5.6296	6.1975	5.8268	5.4124	5.0592	6.5318	12.403	5.4026	10.2824	6.4325	3.8156	6.4849	5.3695	5.3223	4.4489	5.9688	11.1168	5.6349	8.1913	5.7043	5.9479	5.6885	6.6595	11.4737	7.0837	5.3913	5.4219	6.6751	5.2746	5.2165	5.9141	10.2508	4.5229	8.2615	5.5835	4.607	5.887	6.4298	10.5741	6.9069	5.9484	5.4393	6.3496	5.3618	5.849	6.0529
PF3D7_0609600.mrna1_1	PF3D7_0609600.mrna1_1;579	579	12.6477	5.7501	5.2475	5.8467	3.6949	5.5577	6.0592	6.8181	6.1572	12.8012	5.6044	5.9676	6.8887	3.1194	6.3172	4.8679	6.3849	5.7436	4.6915	6.6875	5.9307	4.6966	5.26	6.5176	7.0038	4.6064	4.5065	5.2608	7.0933	6.6814	6.4684	5.1599	6.1502	7.1846	5.7249	5.774	4.7856	4.5059	4.7131	5.4663	5.1574	7.3066	5.5862	8.1298	12.573	5.9267	10.399	6.3031	3.9745	7.2475	7.3618	5.4611	7.3373	6.6755	11.0325	5.6614	9.1938	6.79	6.4774	6.5664	6.7241	13.3445	7.8146	5.4053	4.9873	6.2863	5.3625	5.1489	6.228	9.6108	5.0682	9.5533	6.6569	6.6333	7.2772	6.3823	12.9426	7.3838	5.2161	5.7578	6.6503	6.2305	6.0306	6.6562
PF3D7_0609600.mrna1_1	PF3D7_0609600.mrna1_1;580	580	13.024	6.8129	5.4446	7.3014	4.8369	5.4621	6.3122	6.1882	6.8472	11.1483	7.1517	6.1012	7.6346	6.624	6.3181	6.535	7.0152	6.2992	5.6171	6.5409	5.439	5.3341	6.4509	6.478	7.4669	6.9972	4.6508	5.9388	6.9165	6.6457	7.3269	6.5543	6.6188	7.4714	6.7848	5.7647	6.2547	5.8314	6.0023	6.6449	3.5934	7.4948	6.34	8.1994	12.746	7.1237	10.6266	7.2533	6.5486	7.4817	7.8582	6.7281	6.9291	6.8306	11.0598	6.0909	9.5379	7.7115	7.1022	8.7842	8.1831	13.021	7.4501	5.6713	5.5024	7.3087	4.8395	6.1867	8.8565	10.3206	7.0643	9.6151	8.4573	7.284	8.9408	7.555	12.2648	7.6804	7.0261	6.382	7.3808	6.2981	7.503	8.3353
PF3D7_0609600.mrna1_1	PF3D7_0609600.mrna1_1;581	581	12.9005	7.9267	5.841	7.019	5.3635	6.4111	5.9165	6.0106	6.0391	12.8708	6.7072	3.433	7.9481	3.7485	7.3115	6.3735	6.1385	5.7452	4.9891	6.7214	6.1661	5.2388	7.1378	6.1137	7.1024	5.1647	7.5642	5.5129	6.8362	7.2803	7.3701	6.8124	6.3756	7.8491	5.2422	7.7459	6.2184	6.418	5.8063	5.3985	5.0286	6.4118	5.5868	7.499	11.6593	7.136	10.6626	6.5697	5.2813	8.1698	7.4915	4.6259	6.8848	7.7077	11.3957	5.9656	9.3498	7.0027	7.0218	7.303	7.0816	13.307	8.3607	4.957	5.9937	6.1906	5.4963	5.3349	6.9067	10.2162	5.6966	9.8001	8.4487	6.8786	7.9688	6.6778	12.8702	7.9495	5.7471	6.7159	6.3284	5.6929	5.735	7.149
PF3D7_0609600.mrna1_1	PF3D7_0609600.mrna1_1;582	582	11.407	7.54	6.6121	9.8687	5.31	6.4214	6.2843	5.2976	4.6462	11.2221	6.8276	5.565	10.2936	3.9345	6.5971	5.8035	6.2342	5.3208	3.6427	8.3074	5.9923	5.2555	5.8194	6.1727	7.6185	5.7068	4.5342	4.0712	8.4951	6.8957	6.2044	4.5957	5.3291	7.8611	4.7131	3.7268	5.1056	5.4912	4.8723	7.0332	3.0054	6.3698	5.2292	6.155	10.3539	5.9059	9.7705	5.1309	4.9551	8.9497	7.4939	5.8535	6.3928	6.8167	10.6417	4.7495	6.153	5.9463	6.961	7.5056	6.5788	12.0198	8.9981	7.64	4.7798	6.3835	5.2876	5.7469	6.3477	9.6536	6.3112	7.6859	7.6223	7.2575	7.9396	5.2044	11.7728	7.7034	8.0039	5.2376	5.9885	5.3096	7.0373	7.1606
PF3D7_0609600.mrna1_1	PF3D7_0609600.mrna1_1;583	583	11.8772	5.2434	5.7629	8.1989	4.8253	5.8846	5.7315	5.0989	3.2032	11.7991	6.8798	5.4786	8.4247	3.6576	4.7192	4.8485	6.4702	5.4406	5.632	6.9497	5.991	4.5916	4.7682	6.2376	7.9889	5.0268	4.7829	4.0566	6.7991	6.601	6.8113	4.6971	6.5768	8.1186	4.2494	4.4601	3.9828	4.9463	5.7233	5.4306	4.0018	6.1737	5.7905	6.292	9.8478	6.4205	9.9666	5.8733	5.0738	9.8863	6.9774	4.4121	7.3013	7.15	10.3708	7.2217	5.8853	6.8744	7.1524	8.2466	6.1564	11.7556	9.1763	6.8221	5.1763	6.0633	4.009	5.5677	6.3023	9.0484000000000009	5.36	8.1018	7.5287	7.5673	8.3147	5.9119	11.6648	7.5971	8.6228	5.2861	5.9816	5.373	6.1473	7.5081
PF3D7_0609600.mrna1_1	PF3D7_0609600.mrna1_1;584	584	11.91	5.8283	4.4575	6.2928	3.4581	6.4705	6.5868	4.0409	1.8074	12.1187	5.3964	7.5913	5.1485	3.7698	6.2083	7.2932	5.4653	3.706	4.4363	5.8019	5.8076	3.1309	4.3736	4.903	6.3978	5.1647	4.7236	5.2304	6.3309	5.5877	7.0341	3.257	3.366	6.7031	4.3533	3.2434	4.8654	5.202	4.6076	4.8714	4.6082	4.9392	5.3277	4.6736	8.6467	5.7219	9.8557	5.3635	5.2987	8.4892	6.1857	4.3944	5.4279	5.9526	8.4036	5.9369	5.0509	5.6957	6.1993	6.7485	5.6806	12.2433	8.3905	5.6871	4.4101	5.8482	2.5705	4.9718	5.5668	7.6	5.3723	6.1518	6.0123	6.2317	6.4477	4.6218	11.6368	6.8867	6.5642	3.842	3.332	3.2016	4.6982	5.7522
PF3D7_0609600.mrna1_1	PF3D7_0609600.mrna1_1;585	585	9.6668	5.3078	5.1489	5.3505	3.1473	6.211	6.156	5.3861	3.8379	10.9218	6.1821	8.1544	4.04	2.852	5.6109	7.6558	5.5604	3.6194	4.2403	5.5859	6.0424	1.8992	4.6229	4.729	5.8006	3.1731	4.2304	4.2623	5.852	5.714	4.4621	4.382	4.9193	6.2959	3.8992	3.846	4.7065	3.8135	5.4502	3.9644	2.6982	5.033	3.7793	4.9463	6.2456	6.0275	10.0157	4.4919	4.8349	9.5613	5.5179	4.3384	5.0862	6.5801	8.3741	5.2464	5.7533	5.9465	5.6968	5.7219	5.4851	9.7735	8.3562	6.3906	5.0913	6.2168	4.6831	4.4938	4.565	9.5339	5.6061	4.6871	5.1022	5.8207	6.3076	4.5323	9.5912	5.5295	7.9145	5.8817	5.1643	3.4751	4.7793	4.9805
PF3D7_0609700.mrna1_1	PF3D7_0609700.mrna1_1;1643	1643	6.6616	4.5601	5.7811	6.0201	4.3533	6.4545	4.3771	5.3082	4.0815	8.036	5.5786	7.0722	5.904	5.1607	5.6106	5.5179	5.5546	8.0771	5.7271	6.9531	7.513	4.9873	7.0122	7.4154	5.7393	4.7506	5.667	4.4482	5.905	8.2297	6.7281	5.8153	6.3908	6.5848	5.1227	5.374	5.2376	5.5683	5.88	4.4854	4.6005	3.5447	4.8222	3.4777	6.2213	6.0772	5.5245	4.6882	5.0853	5.2407	6.4045	5.8027	6.1373	6.9197	6.3916	6.1669	5.878	5.8649	7.1687	6.6061	4.7366	6.4333	6.0433	5.5132	6.9736	6.1605	6.6213	5.1252	6.712	6.2917	6.135	6.1649	6.2378	5.9512	7.08	5.5416	8.2823	5.6764	6.3422	6.5764	5.4016	8.0843	6.3726	6.5567
PF3D7_0609700.mrna1_1	PF3D7_0609700.mrna1_1;1644	1644	7.7239	5.8992000000000004	7.0395	10.8603	6.2885	7.8012	6.6699	7.5816	6.4291	8.7505	6.8702	10.5477	10.5551	5.2106	7.8147	5.7002	8.0831	7.7064	4.9274	8.4661	10.1387	6.0246	6.3667	9.8237	5.4423	5.7428	8.3499	5.0785	8.8447	10.3453	8.214	3.1699	9.8554	6.7129	5.862	8.1572	9.6852	8.5243	6.9348	5.8102	7.4626	5.1695	5.8542	6.6165	6.5444	6.991	7.8856	6.4456	6.2848	6.3731	9.0385	6.1299	7.4038	8.2169	8.6545	6.8357	6.5896	5.9982	7.3834	8.5112	5.7983	6.7215	9.0995	5.636	9.2555	7.7548	11.9903	6.1869	9.025	8.7514	7.1382	6.9331	7.1377	8.0871	8.0839	6.4476	8.3936	7.9401	6.4446	9.8015	7.8699	12.4862	6.5342	7.5946
PF3D7_0609700.mrna1_1	PF3D7_0609700.mrna1_1;1645	1645	6.2604	5.4731	5.682	6.3038	4.3255	5.8706	5.3082	5.7774	5.2709	8.1322	6.0902	6.1882	5.6453	5.1256	6.2286	5.5954	6.1556	4.6392	5.5518	5.3526	6.4837	4.2653	4.942	5.5702	6.2061	4.5223	4.9869	4.5625	5.9119	6.6558	7.8667	4.1383	5.3576	5.9579	5.3012	5.8094	5.8089	5.7065	5.4761	5.6582	5.4535	5.1465	5.2407	5.0431	4.7279	4.5527	4.5342	6.3379	4.3183	4.0383	4.8309	5.9453	4.254	5.9222	6.192	5.2836	5.392	4.8273	7.0752	6.7525	4.7793	6.532	6.0525	5.7247	5.8243	6.1902	5.2145	5.3459	5.3363	5.5264	4.1667	6.8243	5.8992000000000004	7.7246	7.3795	5.575	8.2343	5.465	5.9231	6.3309	5.8316	3.4906	5.2106	3.8012
PF3D7_0609700.mrna1_1	PF3D7_0609700.mrna1_1;1646	1646	6.7519	6.2731	5.0951	6.0034	6.9629	5.9993	5.029	4.889	6.5398	8.2883	5.9208	5.2422	4.9416	6.5317	6.073	5.5889	5.6539	4.4074	5.4578	5.4002	6.2405	6.3332	5.281	5.0631	4.811	5.1169	4.8595	4.8866	5.0303	6.1133	8.1595	4.5154	6.293	5.438	5.7536	4.2891	5.4373	5.6938	5.1807	4.985	5.3255	4.7501	4.813	4.7592	4.9146	4.2743	5.6144	4.5886	5.3327	5.3129	4.2257	5.8977	5.4803	5.647	5.4118	5.9045	6.6907	5.7981	6.808	6.0025	4.5103	5.9229	5.7371	5.5388	7.9912	5.8785	3.7803	4.8997	5.7999	5.2342	4.8545	6.5627	6.3875	7.0456	6.3379	5.4199	7.574	5.4656	5.4883	7.5263	5.4376	3.1779	4.8022	6.5868
PF3D7_0609700.mrna1_1	PF3D7_0609700.mrna1_1;1647	1647	7.0927	5.4676	5.7482	5.5957	6.2413	5.8086	5.9112	5.6676	4.4423	8.1945	5.2411	6.7903	4.5198	4.4601	5.9837	5.7452	5.3413	4.2388	5.4963	5.6502	7.5518	5.4033	5.826	5.1659	4.7263	4.6594	4.354	5.4941	6.353	6.892	7.9829	4.6188	5.3323	5.3516	4.9579	5.1194	4.9439	7.0301	5.6921	4.7474	5.6418	4.4283	5.9941	3.797	6.3925	6.0575	5.1457	5.6803	5.1827	5.1235	4.7829	5.5444	5.1031	6.2271	6.065	5.7785	6.6859	6.2623	6.1245	6.1865	5.1173	6.9153	6.1241	4.7955	5.7787	5.4496	4.0496	5.8989	5.3001	5.6191	4.6899	6.8417	6.7891	7.0178	6.5136	5.4413	8.428	4.4575	6.4571	6.2856	5.7706	3.0444	6.2898	3.0072
PF3D7_0609700.mrna1_1	PF3D7_0609700.mrna1_1;1648	1648	7.299	5.7398	5.8943	5.7309	5.0246	5.9134	5.2758	4.4944	5.6147	8.9505	5.852	6.968	4.7629	4.7629	5.5466	5.8572	5.8086	5.4515	5.4861	5.5859	7.2964	5.7719	5.6017	6.3549	5.6985	5.4419	5.2411	4.0108	6.2519	7.5896	7.8143	4.3089	5.9948	6.0239	5.2679	4.3944	5.4656	5.6876	5.9821	5.9265	4.3399	4.0009	5.6616	5.0959	6.3172	6.5364	4.9977	5.5454	5.4851	5.2547	5.4627	5.3441	5.522	6.4484	6.1069	5.4683	6.8496	5.3771	6.188	5.7716	6.0809	6.9181	6.1729	5.7452	4.1169	6.702	4.2288	6.0137	6.9707	4.8222	5.5084	5.4046	6.188	5.9878	6.7074	6.5284	8.5116	4.7431	5.0587	6.4853	5.5945	2.7677	6.2315	6.0507
PF3D7_0609700.mrna1_1	PF3D7_0609700.mrna1_1;1649	1649	6.2475	5.4333	7.5437	5.3306	4.9236	5.6798	5.3125	4.5273	4.4522	8.877	5.7522	6.994	5.5185	4.3806	5.5512	5.753	6.0101	4.5832	5.7895	5.0112	7.1948	5.246	5.4053	5.7298	6.4138	4.4423	3.6724	4.6433	5.9581	7.5516	7.9167	4.204	5.8875	6.27	4.546	3.8227	5.2277	5.845	6.0953	4.8977	2.9088	4.1085	5.6011	4.862	5.6479	5.7407	5.4009	6.4647	4.1457	4.9796	5.0387	5.8787	5.0535	6.3311	5.5207	5.1485	6.5072	5.9656	6.5736	6.1504	5.8161	6.4011	5.3248	6.7932	4.9837	5.5823	4.7629	4.6427	4.1135	5.7131	4.4575	6.6182	5.3796	6.7663	6.7397	5.3313	7.9666	6.0587	6.2672	5.5005	6.323	4.2972	4.9823	4.3498
PF3D7_0609700.mrna1_1	PF3D7_0609700.mrna1_1;1650	1650	7.4533	5.6639	9.6871	4.2563	4.2449	6.2955	5.2102	3.2296	2.2079	7.9581	4.61	5.9093	5.5457	4.7735	5.532	5.2615	5.14	4.2373	5.2713	5.3462	7.1428	5.7735	4.6622	5.5135	6.0385	3.3854	4.8679	4.935	5.8204	6.2687	7.2911	4.4731	6.135	5.1436	5.2931	3.6029	4.8339	5.0193	4.3298	3.8972	4.1359	4.435	5.0553	3.7698	5.6738	4.6843	4.6276	5.0781	5.098	4.8273	5.877	5.4104	5.5589	5.714	4.4653	5.0312	5.3169	5.3356	5.995	7.0237	4.8227	6.5106	6.1455	5.3431	4.8846	5.8924	4.4456	5.6264	6.58	5.3565	5.9193	5.2854	4.8505	5.3625	6.2718	4.8856	7.4038	5.6574	6.1957	5.8291	6.5575	3.3785	5.2943	6.0376
PF3D7_0609700.mrna1_1	PF3D7_0609700.mrna1_1;1651	1651	8.0947	5.3799	6.0976	6.4489	4.7388	6.1739	4.8037	5.0942	4.8649	8.4032	4.6859	6.5379	4.856	4.047	6.0259	5.7153	5.6135	6.4496	5.7002	6.0498	7.2372	4.1611	5.4104	5.1914	5.2353	5.4199	4.8227	5.2765	5.0631	7.2482	8.1073	5.2924	6.3316	6.2893	4.985	5.2327	4.6713	5.4179	4.6218	5.257	4.6053	4.0883	4.9616	3.4502	4.7929	5.4957	5.2589	5.2016	5.0233	5.5632	5.3999	6.1613	5.021	6.2722	6.451	5.2044	5.558	6.0989	6.3995	6.0894	5.4039	6.3345	5.9122	4.9303	5.7981	6.2931	5.073	5.988	6.0821	6.6736	4.1094	5.6999	6.8641	5.8263	5.9115	6.6529	8.1815	4.0135	6.7831	6.0007	6.7601	4.7602	5.9729	5.6185
PF3D7_0609700.mrna1_1	PF3D7_0609700.mrna1_1;1652	1652	6.7343	5.9828	5.4286	5.8304	5.3399	5.098	5.6792	5.9119	4.4436	7.6726	5.7923	6.7351	5.6548	1.373	5.6482	5.4992	6.071	8.4603	6.3096	5.8721	6.0721	3.8237	5.0461	5.5027	4.0479	6.2873	4.5711	5.3187	5.2702	6.0164	7.144	3.7442	5.7908	4.9486	6.334	4.8324	4.5868	5.067	4.2532	4.6859	8.6276	3.7004	5.057	5.4293	5.7142	5.2795	5.8567	5.4436	5.6073	5.9189	5.6963	5.7287	5.7485	5.5674	5.9725	5.5245	6.0622	6.2871	5.7803	6.2284	4.9809	6.0798	4.6088	4.7203	5.6938	5.4502	4.9222	6.3533	6.29	5.0682	4.3618	5.8819	6.8451	6.4997	6.5237	5.7962	8.2222	4.9054	6.9385	5.6144	7.1003	4.5014	5.5862	5.5304
PF3D7_0609700.mrna1_1	PF3D7_0609700.mrna1_1;1655	1655	8.097	6.1707	6.6013	5.0076	6.0352	6.3581	6.7038	7.0652	4.9991	9.2672	6.5917	6.8411	6.3016	5.4799	5.3656	6.4424	8.3225	9.273	5.6516	4.5753	7.1061	5.2795	5.9381	6.2028	5.2589	4.4796	3.847	5.5886	5.8992000000000004	6.8066	6.8828	5.8271	6.0721	5.8442	4.5723	5.3607	4.7949	5.6662	6.1851	4.853	5.0985	4.4403	5.1751	5.9514	6.9239	5.6786	5.9269	5.6633	3.6124	6.3544	6.7773	6.5385	5.1473	6.4679	10.2443	5.4293	5.9528	5.7134	6.2479	6.5821	6.1587	6.9719	5.8125	6.6452	6.203	5.8615	4.6439	6.1514	6.4236	8.6727	5.7109	6.5584	7.4276	6.5619	6.6363	6.0052	8.7734	5.5103	6.8459	6.3498	9.448	5.373	7.2784	5.9702
PF3D7_0609700.mrna1_1	PF3D7_0609700.mrna1_1;1656	1656	7.2234	5.9577	7.0865	6.3067	4.3896	5.5677	6.5373	7.1492000000000004	3.3363	10.3226	6.1568	6.7795	5.732	4.9064	5.9098	4.5078	7.2335	9.6323	5.3716	5.3491	7.582	5.3226	5.4767	5.8819	6.5603	3.8914	4.3462	6.0045	6.0639	7.0201	6.2418	2.0108	5.3045	5.9598	5.0193	5.7214	6.2159	5.3494	5.2095	4.5668	5.0527	4.263	5.8432	5.7466	5.2449	6.3185	5.9495	5.1942	5.6465	5.1371	5.6296	5.9509	5.1285	7.231	7.7937	5.6854	5.5484	5.0968	6.5741	6.8418	5.1391	5.4912	5.3561	7.2134	5.6574	6.3425	5.2361	5.3861	6.5303	7.6963	4.9112	5.3409	6.8071	5.8907	6.7475	4.4919	7.4781	6.5155	6.5053	6.7927	9.5995	5.615	6.0146	7.5761
PF3D7_0609700.mrna1_1	PF3D7_0609700.mrna1_1;1657	1657	7.0342	5.9796	8.7181	4.3226	5.7819	4.7677	6.3849	6.9941	5.1711	8.1056	5.7107	5.2983	4.7506	5.2965	4.04	5.6525	6.7203	10.6909	5.6809	5.009	7.2319	4.9855	4.9919	6.3275	5.3723	4.0721	4.1416	5.1206	5.8079	7.0258	6.1512	5.3219	5.565	5.2292	5.2596	3.6848	6.1014	4.7908	5.9241	4.942	4.7692	4.9873	5.0879	5.8232	6.6942	5.9172	6.0201	4.9079	4.9593	5.3041	5.5616	5.1027	5.0058	6.7906	7.9956	5.0879	4.851	5.77	6.5668	5.9143	5.3712	6.0248	6.5029	4.5273	5.856	6.3473	5.8709	5.4973	7.0262	7.2189	4.6943	3.9653	6.7869	5.3005	6.2028	5.4486	8.3601	6.5537	6.9447	6.3494	9.6355	5.8595	6.2843	7.1436
PF3D7_0609700.mrna1_1	PF3D7_0609700.mrna1_1;1658	1658	8.4813	5.8691	6.5049	6.2711	3.8885	6.1247	5.2384	4.8268	3.5033	8.2522	3.8268	4.8817	5.0717	4.8374	6.1807	5.8465	5.5768	10.9659	6.0199	5.6029	7.5887	5.3001	5.5248	5.2581	5.9047	3.0959	4.3561	3.7004	5.8102	7.6643	6.3462	3.466	5.7296	5.2157	5.1018	4.6444	5.6141	5.3865	5.2806	4.7613	4.8649	3.6576	5.8694	5.5326	5.615	5.3416	5.144	5.9764	3.144	5.6522	5.4005	6.4476	4.8495	6.1733	8.2481	4.3992000000000004	5.4552	5.5653	5.9846	4.9644	5.3395	6.7129	5.5103	5.1502	4.382	6.6113	5.3441	6.0559	7.8437	8.4544	4.723	5.9243	6.6616	6.3459	6.3937	5.5264	8.2671	4.943	6.098	5.4074	10.4531	5.6616	7.2545	8.3224
PF3D7_0609700.mrna1_1	PF3D7_0609700.mrna1_1;1659	1659	7.0139	5.7711	5.9971	5.8814	5.8582	5.689	4.9307	5.4446	4.2257	7.3252	6.9847	5.8184	5.8728	4.7306	6.1069	5.1603	6.2048	11.1424	5.1739	5.6291	6.7542	4.669	4.7306	5.8691	4.9533	4.5273	3.8135	3.7049	6.1285	5.4686	6.2397	4.5577	5.2998	6.4239	4.7225	5.9076	5.3607	4.0045	5.896	5.278	8.8099	4.2188	4.7824	5.3712	5.275	4.6462	4.6932	4.9653	5.7975	6.0695	5.6299	5.5683	5.5699	6.2563	8.9375	4.6513	6.0736	5.7981	6.4401	5.6349	4.9439	6.8479	5.746	5.2828	5.7975	6.3574	5.6901	6.5931	8.4031	8.3227	6.0654	5.9112	6.9649	7.9141	5.9119	4.0747	8.6601	6.0394	6.0864	6.0101	10.9037	4.6171	6.5173	9.2725
PF3D7_0609700.mrna1_1	PF3D7_0609700.mrna1_1;1676	1676	8.0785	6.1473	6.1408	6.263	4.6011	5.9853	7.3298	6.1108	5.3743	8.6877	6.2061	8.016	4.9653	4.975	5.9091	9.8695	6.543	5.5807	6.3707	6.4243	6.7707	5.5444	5.6896	6.3661	6.4	4.1731	4.6588	5.1775	6.2873	6.1371	6.5261	5.504	6.4775	6.7883	5.5018	5.4165	4.6294	4.6381	7.0887	5.72	4.594	6.1809	5.5741	4.2517	6.6039	5.8676	5.3806	6.1412	4.5613	6.5848	6.8421	5.6479	5.7024	6.1987	9.6637	4.4822	5.5157	5.9148	5.7549	6.0551	6.2756	8.0034	6.0809	5.6389	5.0531	6.434	5.3743	6.5072	6.3523	9.1001	5.2464	7.3597	7.3107	5.7301	6.5699	6.3341	8.7785	5.0976	6.876	6.4658	6.0317	5.5423	7.5804	5.8301
PF3D7_0609700.mrna1_1	PF3D7_0609700.mrna1_1;1677	1677	7.4239	6.1229	5.704	5.647	4.3625	5.2589	6.8863	4.701	5.6061	7.8336	6.7241	7.5673	5.436	3.5874	5.6064	9.0048	6.0085	5.1276	5.1953	5.4874	6.1481	4.5589	5.3237	5.4806	5.7913	4.292	3.6182	5.033	5.814	7.003	6.5759	4.5607	5.2075	6.6245	4.8669	4.3964	5.1334	5.1318	5.8674	5.4222	3.4476	4.8089	5.6488	5.1534	6.7732	5.3009	5.0453	6.0585	3.8738	7.0309	5.8851	5.4423	4.8777	5.849	7.5514	5.4212	6.4017	5.8965	5.7581	4.9946	5.4819	6.3801	5.5264	6.1536	4.8253	5.3554	4.1227	6.1797	5.0959	7.7979	3.9355	7.0639	5.588	5.1522	6.5239	5.2817	7.5782	5.3561	6.1727	5.8585	6.3259	4.9593	7.0594	5.0548
PF3D7_0609700.mrna1_1	PF3D7_0609700.mrna1_1;1678	1678	7.1814	5.135	5.7674	5.7425	4.4522	5.153	6.9885	5.3537	3.8268	7.685	6.1898	8.0413	6.1528	3.0356	5.6177	8.6581	6.2578	6.9841	3.5135	6.094	6.6967	5.7358	4.4469	8.7655	6.4658	5.2765	4.3103	4.6519	6.3892	7.072	6.4543	4.2898	7.3079	6.9495	4.9231	3.8227	6.133	3.7814	6.4072	5.4433	5.0152	5.4617000000000004	4.6798	5.0738	6.5814	5.6952	5.2365	5.9196	2.8934	6.7818	5.1871	4.6605	5.8296	6.2124	6.2453	5.4158	6.2284	6.808	5.4751	6.009	5.5558	6.5851	5.3809	5.6868	5.7942	5.7129	5.4663	6.7313	5.4449	5.7054	4.6971	7.4436	7.3923	5.7203	6.373	5.3049	8.5672	6.478	5.7216	6.3359	6.406	4.6404	5.4101	5.2847
PF3D7_0609700.mrna1_1	PF3D7_0609700.mrna1_1;1679	1679	7.3466	6.3439	5.7613	7.6328	5.9148	6.7386	6.2649	6.2583	4.3427	8.3862	5.2698	9.4306	7.4064	5.9126	6.5859	7.4805	6.7956	7.56	5.6571	6.6996	8.3672	6.3735	5.3754	7.9345	6.229	4.8992000000000004	6.4534	4.6809	7.545	8.0749	7.5766	3.6124	7.448	7.8367000000000004	5.4263	6.9614	7.7658	5.9425	6.2602	6.0217	6.8691	6.7884	5.8382	6.9397	6.6433	4.9472	5.5286	6.398	4.8079	7.8537	6.278	5.993	5.7621	6.6362	6.6317	5.6375	6.8192	6.9398	5.5729	6.4917	5.6485	6.6539	7.3891	4.8595	8.4763	7.6556	8.7609	5.6873	6.6595	6.4168	5.0557	8.0983	8.6527	6.4949	6.419	6.0598	8.165	6.3674	6.7925	8.3298	6.7475	10.1006	6.2705	7.6062
PF3D7_0609700.mrna1_1	PF3D7_0609700.mrna1_1;1680	1680	7.5585	6.013	4.8068	5.4542	3.359	6.009	6.6135	3.9098	4.1675	8.0125	5.925	7.5383	5.6467	4.9704	5.9397	9.4489	6.4557	9.6878	4.607	6.0938	7.4583	7.6653	6.1152	6.8048	6.5644	3.7592	4.3226	4.8669	6.0072	7.8495	10.4047	5.4571	7.9405	7.3198	4.6171	4.7613	5.879	4.9819	6.5889	3.8359	4.8644	7.3303	5.0237	5.0858	6.3642	5.1453	5.8728	5.9759	5.7487	6.5435	5.9212	5.3045	5.5141	4.7452	6.9662	5.8746	6.9572	8.8668	6.0177	5.2437	5.4976	7.8531	5.4269	5.478	5.1827	4.905	5.8866	6.1717	8.108	6.3614	4.7565	9.3105	9.7403	6.0674	6.1995	5.6798	8.7698	5.3837	6.0336	6.0492	6.0712	6.3785	6.6453	7.672
PF3D7_0609700.mrna1_1	PF3D7_0609700.mrna1_1;1681	1681	7.2449	6.5848	5.8822	5.3639	7.8214	5.8202	6.2172	5.2668	7.2023	7.666	6.2649	7.8199	5.0721	7.8978	6.1214	8.4772	6.8519	9.753	5.8079	5.9201	7.8504	7.2605	5.1587	6.6841	6.5421	4.7751	5.0691	5.2828	6.4614	7.1684	10.1204	4.8997	6.8381	6.1965	4.9103	4.7415	5.3568	4.9819	7.0738	6.8712	4.8171	5.8357	5.4751	5.2574	6.334	5.3477	5.2426	6.3583	3.9955	4.9246	6.189	5.4689	4.5323	6.033	5.4774	5.9319	7.1112	8.4282	6.4471	6.8686	5.1855	9.2537	5.3092	6.0032	4.6135	6.3558	4.3964	5.7647	6.3971	6.0618	5.306	9.4049	9.6311	6.1177	6.941	5.0879	9.5644	5.6256	5.7071	5.2067	6.3618	5.1711	6.4561	7.0705
PF3D7_0609700.mrna1_1	PF3D7_0609700.mrna1_1;1682	1682	7.6613	6.8891	5.5484	5.0264	5.5053	5.8032	5.1177	6.0261	4.8161	7.7498	5.7222	8.5659	5.4647	4.4957	5.8795	5.7377	5.8617	9.5974	5.2604	5.218	8.3353	7.4634	6.281	5.9709	4.8125	3.6758	3.8963	5.3082	6.3909	7.5252	10.4455	4.4822	7.7492	5.7241	4.4489	5.2578	6.0074	4.7312	7.5495	7.9937	5.9946	4.4005	5.5735	4.8217	6.0255	5.8115	5.4084	7.4659	5.0553	5.6456	5.8819	5.9274	4.3413	5.4594	6.2456	5.1619	7.4366	9.623	6.1803	6.1058	5.7861	7.9658	7.4713	5.5214	5.0457	4.2211	4.6571	5.9651	5.7674	6.6372	5.238	9.8312	10.4294	6.8895	6.418	5.5021	9.0814	7.1206	6.6933	5.6932	5.6041	4.4515	6.8542	6.6774
PF3D7_0609900.mrna1_1	PF3D7_0609900.mrna1_1;1637	1637	6.6124	5.4699	4.3847	5.8647	5.5795	4.1875	6.0047	5.9312	5.6625	5.1699	5.3129	4.7208	5.1599	3.6882	4.5166	5.3688	6.6562	4.2698	5.2627	6.619	8.3935	5.6282	5.7148	8.365	6.4227	4.1268	4.7285	6.6302	5.8362	5.7038	6.4065	5.5632	7.6086	6.4428	3.9736	3.6758	4.5515	5.0374	5.0618	3.6358	3.9317	4.6206	5.8542	5.641	6.0999	4.8146	4.1391	5.9579	3.5619	7.3965	5.1181	3.4074	3.926	5.4754	5.5416	5.3778	4.5638	6.0391	6.2673	4.3882	5.6599	6.5297	5.9038	5.855	5.1997	6.8108	4.9444	5.8437	6.7841	4.0951	5.4192	6.0631	5.8156	6.8527	6.3105	6.673	6.511	5.2758	6.1039	5.9059	5.1502	5.4519	5.3306	6.7115
PF3D7_0609900.mrna1_1	PF3D7_0609900.mrna1_1;1638	1638	6.0217	5.3226	5.3052	6.1922	6.0228	4.8314	5.6023	5.6764	7.5963	5.1938	5.8602	4.4476	5.6235	6.4512	4.568	5.0925	6.5111	5.3169	6.5823	5.8151	5.8025	6.5393	4.5558	10.3943	5.8019	3.5521	5.86	7.2704	6.1671	6.1048	5.7219	4.9364	10.0255	6.829	5.1363	5.2679	6.0334	5.1961	4.7415	5.0657	4.3384	4.8826	5.4902	5.0264	4.3709	5.4861	5.4419	4.6253	5.5326	6.8223	5.0652	5.8755	4.8718	6.5841	5.3695	4.9777	5.5546	5.7565	8.0487	5.5229	4.9796	7.1188	6.246	5.8948	5.9181	10.1515	5.3614	5.36	5.2694	4.9937	4.5945	5.5515	5.4624	8.0231	5.9205	5.826	7.3449	5.503	6.7305	5.2761	7.209	4.7398	5.6977	6.8738
PF3D7_0609900.mrna1_1	PF3D7_0609900.mrna1_1;1639	1639	6.3604	5.602	5.9456	6.2874	7.3276	6.3279	5.6551	5.8819	7.6588	6.9667	5.1227	6.1621	5.6851	6.5176	6.1703	5.4243	6.6415	6.3544	7.1999	7.5492	4.7703	6.6945	6.6413	10.6072	6.6709	4.9699	4.6576	6.8515	6.3151	6.3069	6.3719	4.7301	10.4011	7.3701	5.477	5.4835	6.2911	4.238	5.1334	3.7897	5.4915	5.233	6.4091	5.8738	6.0957	6.6676	6.3316	6.3797	4.7312	5.1276	6.0144	6.5665	5.3632	7.4146	6.3961	5.7703	5.1878	6.2182	8.6879	6.5166	6.2081	7.503	5.6556	6.0742	6.384	9.5187	5.009	6.1809	7.0764	6.0213	5.0466	5.9023	6.2352	8.6886	6.7416	5.9921	7.6566	6.2604	6.94	6.2199	6.8753	4.6035	5.5656	7.7217
PF3D7_0609900.mrna1_1	PF3D7_0609900.mrna1_1;1640	1640	7.0653	6.4906	6.1087	5.4928	6.0266	7.0167	6.2952	5.4647	6.8748	6.7625	5.2323	6.7744	5.811	6.0195	6.6918	5.0383	6.1031	6.5204	7.9372	7.0095	7.6118	6.4759	5.5841	11.7963	6.514	5.9203	5.6899	10.3681	6.7862	8.2503	6.2213	4.3916	11.4109	7.8304	6.5062	5.925	7.1145	5.7589	6.0468	6.2908	5.0058	4.9146	5.6536	5.4679	6.9294	5.7576	6.3951	8.2331	5.9388	6.3259	5.9016	5.7112	4.9964	7.1688	6.1552	5.7863	6.0369	6.6788	9.1117	6.4426	6.6021	6.9044	6.2874	6.5279	6.3379	8.5195	5.607	8.959	8.1616	5.9054	4.7431	6.3809	7.0432	9.1496	6.6676	6.5449	7.2462	5.4492	7.2199	6.3261	6.5364	6.3032	8.7968	8.025
PF3D7_0609900.mrna1_1	PF3D7_0609900.mrna1_1;1641	1641	6.9419	5.7623	5.6582	6.1765	5.2972	6.1787	5.4751	5.6138	5.6676	5.9322	5.434	6.2596	6.0067	4.3248	5.5814	5.9293	6.029	5.3639	6.2334	7.242	6.8727	6.1839	5.5043	10.7764	6.4057	4.7296	2.9982	8.2215	6.5166	6.1983	6.5337	4.7549	10.8321	7.8097	5.5454	4.3434	6.6045	5.9376	6.1313	5.1181	4.9837	4.347	5.2396	6.1129	5.6736	6.0509	5.6893	6.3809	4.8232	6.0779	5.9314	6.1012	5.251	6.3847	5.2976	5.3684	5.3705	7.1779	8.5303	6.4827	6.9548	6.9273	5.6614	5.8138	4.6177	5.812	5.6232	7.2025	8.2265	5.627	5.4545	6.5323	7.3424	8.3872	6.6053	6.4316	6.7814	5.8607	7.0233	5.3747	6.7639	4.8243	7.9888	9.5477
PF3D7_0609900.mrna1_1	PF3D7_0609900.mrna1_1;1642	1642	6.5133	5.6331	5.1767	6.0016	4.1914	5.3255	6.0374	4.8977	4.9754	6.1593	5.2407	5.8225	4.9411	5.0531	5.9887	5.8293	5.2746	4.1185	6.4162	6.6918	6.6762	6.5801	6.0092	9.2834	4.8924	5.1489	4.4502	8.6201	6.8465	6.9799	5.9409	5.1289	8.981	7.2566	5.2059	4.851	6.1087	6.0279	6.1422	4.2891	5.5817	5.4502	6.4163	5.7889	5.383	4.0942	5.8535	6.2931	5.5008	5.6085	5.7151	5.4699	4.9227	6.6764	5.3837	5.3768	4.5236	6.247	5.8994	4.849	6.0834	7.5495	5.0112	4.3653	4.5613	5.1579	5.4591	6.5817	8.6707	5.0561	4.278	5.4548	6.2711	5.2403	6.1973	6.6689	7.4669	6.3904	7.1163	6.1039	5.4812	6.3809	7.1638	8.1771
PF3D7_0609900.mrna1_1	PF3D7_0609900.mrna1_1;1643	1643	6.8368	6.0868	5.5567	6.4264	5.7225	5.9932	5.328	5.6124	4.189	6.4261	5.5138	5.7309	5.943	5.6651	5.0224	6.0843	5.4902	4.3681	5.7057	7.4199	5.4263	6.3336	5.9509	9.1269	5.6355	4.5619	4.9054	7.9264	6.7719	6.4185	6.7439	5.7015	8.7009	6.9627	5.6421	4.2296	5.2954	5.7057	6.3993	4.6616	4.6792	4.8987	5.7517	5.86	5.3512	5.9004	6.1568	5.706	5.852	4.7655	6.1512	5.5201	5.4131	7.843	5.9791	4.8812	5.057	6.1235	5.7038	6.4517	6.4205	7.0869	5.299	5.2491	5.0583	5.8342	4.8856	6.2432	8.2228	5.8273	8.2062	5.7658	7.7173	5.0734	6.223	5.8982	7.7033	6.6488	7.7596	5.8694	5.6665	3.9117	7.0288	7.5209
PF3D7_0609900.mrna1_1	PF3D7_0609900.mrna1_1;1644	1644	7.2533	6.3686	8.0236	5.9062	4.9882	7.8615	7.0888	7.6671	5.7525	7.8455	6.1673	6.511	5.922	6.1679	7.6264	6.154	8.1489	6.7502	11.5923	7.7277	7.9484	6.1922	7.2752	11.1806	7.4627	5.7393	5.2828	11.8759	7.2385	8.5031	6.6343	7.2009	10.0352	8.5336	5.3995	6.4315	8.4921	6.2005	7.4048	6.1497	8.9485	5.5613	6.7082	7.0568	7.5954	9.7564	6.6446	8.4503	5.7035	8.0318	7.5382	6.7244	12.0356	8.2984000000000009	7.7756	9.8244	7.1238	6.3927	7.0431	7.3261	7.1738	10.0143	7.8189	7.5111	6.4038	7.3075	5.479	9.944	7.3177	7.1862	9.6627	7.0913	7.7551	6.696	7.6717	7.7874	9.6353	7.1112	8.0611	6.6678	6.6154	5.4472	10.1655	8.1771
PF3D7_0609900.mrna1_1	PF3D7_0609900.mrna1_1;1645	1645	7.3055	6.5835	6.4973	6.2961	5.5789	7.9245	6.3183	4.6803	4.5795	7.4658	6.1811	6.327	5.5604	6.1884	7.816	5.8286	5.0032	5.285	7.9464	6.3804	6.8864	6.6784	5.9406	9.9083	6.9813	5.009	5.5807	10.3686	6.6535	6.8796	6.5538	5.1177	9.6772	7.2657	5.522	8.4683	5.8112	6.193	6.6538	5.246	4.9486	5.3356	6.1383	6.6564	6.3257	5.9418	5.8669	8.6297	4.8359	7.0867000000000004	5.4718	5.4825	5.7189	8.3263	5.4226	7.9957	5.6753	6.7283	5.8293	6.1745	6.2067	8.9802	7.0237	5.6302	5.9208	11.3414	5.8227	7.7808	8.1512	5.7112	8.6142	6.3703	6.745	5.3452	7.1705	6.0343	9.7604	7.5705	8.2473	6.5598	11.8118	6.1012	9.1927	9.061
PF3D7_0609900.mrna1_1	PF3D7_0609900.mrna1_1;1646	1646	7.4177	6.0525	5.8402	6.1473	6.073	6.1338	5.0836	6.2139	3.9345	7.7095	4.7485	4.8728	5.8163	4.7469	6.2795	5.9651	6.0457	4.3349	8.72	7.428	7.0087	6.7612	5.4588	9.3059	6.4351	5.2983	4.1651	10.1287	7.0829	7.2051	6.6871	6.2987	9.243	6.8183	5.0036	5.2972	6.6666	5.9819	7.2617	4.06	4.9265	5.3306	5.6404	5.7517	6.1615	6.3302	5.7334	7.064	5.8447	4.6679	6.2397	5.9136	5.3565	6.9389	5.1534	5.8334	5.704	7.8515	5.7225	6.1635	6.6308	7.5078	5.0635	5.7189	5.5276	6.2217	6.4121	7.4337	7.7446	5.8225	6.1258	5.7455	8.5511	5.1048	7.0831	5.9878	8.2682	6.4316	7.2012	5.7342	6.6392	5.9336	7.8034	7.8699
PF3D7_0609900.mrna1_1	PF3D7_0609900.mrna1_1;1647	1647	11.9764	5.4786	6.5472	6.507	5.8022	6.2089	7.0138	6.4366	5.6642	11.554	6.0144	8.9891	6.0085	6.6805	6.06	6.7325	7.0754	6.0605	12.5341	6.3554	9.528	6.5027	9.945	11.3514	8.0927	5.3653	9.1148	12.8348	7.0312	9.6851	7.7786	9.8146	11.2348	8.2885	6.0201	9.715	9.1898	7.5256	8.4283	3.9791	6.5691	5.8422	6.9383	7.0058	11.4424	6.8999	7.7768	9.3389	6.6328	10.7077	7.4008	7.3911	6.8516	8.1725	7.1435	6.1018	7.3488	6.3021	6.4558	7.4838	7.5774	10.6196	9.1934	8.1824	6.8479	7.5322	7.0951	9.7525	7.7612	7.406	6.6745	7.6684	8.2111	6.5188	7.1043	8.2522	10.7707	7.5418	8.8441	8.0497	7.7421	8.2491	10.713	7.6088
PF3D7_0609900.mrna1_1	PF3D7_0609900.mrna1_1;1648	1648	9.1511	6.2392	6.8318	6.8529	5.6988	5.6232	8.9662	8.8931	6.5768	8.8909	5.7719	6.6857	7.4919	6.3103	5.9509	9.3441	9.0404	7.4369	11.9502	7.197	8.5189	6.8035	5.9435	11.5477	7.995	6.0936	7.1848	12.998	7.2492	9.348	7.9695	4.9764	11.5848	8.3633	6.1536	7.3413	8.9476	6.9245	10.5313	5.4877	9.3549	7.2484	6.5604	7.6372	9.9263	5.5674	7.7211	10.7333	7.1876	10.3224	8.2177	7.2833	7.0386	8.6295	6.3466	5.9236	8.4247	7.7279	8.2087	7.6773	8.0103	10.9588	9.4675	8.9529	8.6743	9.2722	8.5673	10.1516	8.4543	6.4351	7.0355	8.704	8.7137	8.4898	8.4128	7.8286	10.9687	8.0534	8.7144	8.3984	9.1083	9.3253	10.6912	8.7945
PF3D7_0609900.mrna1_1	PF3D7_0609900.mrna1_1;1649	1649	6.2617	5.9903	5.6212	6.7531	4.4383	5.2672	4.5619	5.1342	5.1148	6.4765	4.7312	5.3158	5.8194	1.3505	5.9709	6.0317	5.4568	1.4803	8.8396	6.7764	6.8258	6.3891	4.251	9.5329	5.3388	4.2824	5.487	9.5462	6.817	7.377	6.4476	3.281	9.3532	5.9966	5.0321	3.6736	6.3338	5.5853	6.5877	3.842	5.3691	4.2211	5.732	5.1481	5.9621	5.1878	6.5893	6.7362	5.1603	6.2367	5.5463	5.2165	4.3212	7.0324	4.7247	5.4158	6.3792	5.916	5.2055	4.7388	6.5457	7.2167	5.299	5.5683	5.487	5.2536	5.4165	6.8603	6.9152	5.4406	4.7219	5.8253	6.6506	5.3374	5.8035	5.2653	8.2618	6.3665	6.8459	6.0663	5.6177	5.4819	7.5874	6.3818
PF3D7_0609900.mrna1_1	PF3D7_0609900.mrna1_1;1650	1650	7.1003	5.4077	6.2698	6.2815	4.5135	4.7845	5.8552	4.8099	4.8324	8.2918	6.4846	6.5944	5.1469	4.6848	5.5248	6.6516	5.6424	4.3771	11.6758	6.2079	7.7078	5.6873	5.1412	10.3399	5.0942	5.7626	5.7772	10.9963	6.6113	7.9044	5.5702	5.7879	10.2508	4.9293	4.98	5.3381	7.2489	6.073	7.9465	4.8364	6.3665	5.0862	5.761	7.0509	6.5531	4.1843	6.8418	8.9998	6.9168	6.6437	5.4578	5.5942	5.4263	7.4373	5.9702	5.6314	6.133	5.7393	5.9348	5.6053	6.8254	7.9508	5.2858	5.9535	6.1683	6.031	7.0193	9.9444	6.3944	4.9928	5.135	6.2752	5.9665	5.2642	6.1799	6.6291	10.0998	6.3595	7.4011	6.1056	6.5059	5.4192	8.5758	7.592
PF3D7_0609900.mrna1_1	PF3D7_0609900.mrna1_1;1651	1651	6.5267	5.7724	5.8691	6.2878	5.2091	6.0433	5.6088	5.3334	4.9514	6.5206	5.4735	5.8592	5.7853	5.2288	5.6032	6.0936	6.0199	4.9973	9.3889	6.5347	6.8907	5.4754	5.8637	9.8641	5.3158	6.4301	5.3778	10.7001	6.4294	7.1735	6.3496	4.7197	10.0951	5.3802	6.0444	4.4456	6.0405	6.1743	8.4924	5.8181	6.8178	5.0938	4.8545	6.023	5.0832	5.1489	5.9146	9.1046	6.4431	6.7686	6.0995	4.8079	4.6893	6.4975	5.6548	5.0892	5.7485	6.0832	6.0577	5.44	6.6007	6.717	4.6387	4.9759	5.6436	6.0027	5.1542	7.7521	6.8447	5.5729	4.6369	6.2201	6.3411	4.8084	6.3764	6.1693	6.568	5.9505	6.3427	6.2638	3.8895	4.7944	7.7074	7.3425
PF3D7_0609900.mrna1_1	PF3D7_0609900.mrna1_1;1652	1652	6.6539	5.8753	5.5229	6.2008	5.3968	5.4232	4.8919	4.6439	4.3219	6.7192	5.7716	4.554	5.3012	5.545	4.8875	5.3498	4.9397	4.4403	5.9669	6.6398	6.1247	4.1763	5.3957	5.6115	4.408	5.7164	4.0618	5.4226	5.723	5.7477	5.7167	4.3001	6.2687	5.2761	5.9345	2.488	4.269	5.4286	5.9392	4.7109	4.6496	4.5613	4.7965	5.7642	6.0255	5.6614	5.8647	4.6282	5.0108	7.0019	5.2731	5.6179	4.2319	7.1504	4.9155	4.5385	5.3847	5.7853	5.2055	4.4588	6.489	6.2746	5.2114	5.516	4.2861	5.263	5.6056	5.0139	6.471	6.1283	5.9551	5.5798	6.4283	4.9796	5.3892	6.4019	5.9581	6.4838	6.0594	6.3161	3.7377	4.8146	6.0106	6.9849
PF3D7_0610000.1	PF3D7_0610000.1;1	1	5.1293	5.6673	4.3074	4.3327	3.9373	4.588	5.0058	3.8258	4.384	5.4433	4.5148	5.1619	5.0509	3.8156	4.3448	5.8445	5.9203	4.1747	3.9773	6.1481	4.7164	4.7766	4.366	4.7214	5.6091	4.2735	3.9533	5.1835	6.4845	4.3971	5.7325	2.2079	9.7293	4.9732	5.1942	4.7814	4.8329	4.7756	5.4219	4.8763	3.9212	2.7355	5.3452	4.0356	4.4588	3.1985	4.8222	3.3205	3.0772	4.8063	4.7404	5.254	4.5717	5.5264	5.2106	5.5367	4.3484	4.7714	6.0005	5.2079	6.0257	5.8931	4.8099	4.1763	4.2869	4.853	4.8278	9.3192	6.1223	4.3384	5.3498	5.3331	5.2269	4.995	5.7929	6.2118	6.9256	5.6631	4.7142	4.5993	5.2172	4.1851	9.5772	5.5916
PF3D7_0611300.1	PF3D7_0611300.1;1	1	5.9112	4.3916	5.6076	4.9941	3.7876	4.2772	5.1751	5.0622	4.8197	6.1884	5.4718	3.3519	5.8068	4.1473	4.8395	5.2806	5.5185	4.3861	5.438	5.1412	5.6229	3.9317	5.6562	4.3875	5.4097	4.3923	4.278	5.8133	6.1029	5.5509	5.9777	3.2418	4.6719	6.057	4.673	4.4931	5.6511	4.6736	5.0687	4.5472	4.995	5.347	4.5558	3.8288	5.1239	3.7126	4.3023	4.8958	4.6112	4.254	5.1763	4.5229	3.8043	5.7309	5.2176	5.3452	5.2304	5.9591	5.8207	4.2787	5.2122	6.4276	4.4195	5.8787	4.7645	5.7808	5.3775	6.152	5.5056	6.0045	4.9317	4.9107	5.7192	4.9768	4.4575	5.5832	6.5037	5.8314	5.8268	5.2657	5.013	5.9625	6.2926	5.96
PF3D7_0611400.mrna1_1	PF3D7_0611400.mrna1_1;816	816	11.2934	10.3557	8.5694	8.3988	8.1454	9.6641	9.2154	10.0682	8.8041	11.2537	10.7377	9.9258	7.4533	10.1336	8.6927	9.6559	11.1811	13.0328	7.2507	10.4579	12.0804	10.1517	8.7106	13.7464	11.7702	6.4777	14.1288	9.7	11.2979	10.9865	11.8863	8.9204	14.6696	12.3081	7.5032	13.856	7.8565	9.7569	7.7096	9.5545	10.4241	10.2135	8.903	9.2414	10.8534	10.2048	9.2476	9.6235	8.4483	10.5244	9.4343	13.3271	8.4143	7.9001	7.8685	8.39	6.3997	11.8415	10.0155	9.2605	6.6027	10.5551	10.7846	10.6376	9.964	8.254	8.5298	10.6339	11.4795	10.0532	10.9149	8.1374	12.8473	10.2739	9.2732	8.8722	11.9141	10.3245	10.9974	11.0022	9.0794	9.5748	11.5771	11.0312
PF3D7_0611400.mrna1_1	PF3D7_0611400.mrna1_1;818	818	11.4721	10.4966	7.9795	8.3585	9.2672	9.4446	9.8206	10.2412	9.8014	11.3774	11.0416	9.2104	7.4994	9.9948	8.3362	9.4643	11.4711	13.3483	7.516	11.0399	12.4386	10.8808	8.5529	13.9085	11.1201	5.3384	14.0146	9.6702	11.599	11.8987	12.5129	8.4071	14.6209	11.9675	6.6776	13.7974	9.0521	10.1685	9.5985	9.7626	11.1816	11.7373	8.8986	9.5679	11.2432	10.7558	9.3168	10.1424	9.5986	10.7207	9.1118	13.5931	8.9728	8.2192	9.3293	8.3194	7.2917	12.6263	10.1545	9.225	11.3777	10.828	11.0348	9.6835	10.6803	8.913	8.5538	11.35	11.1616	10.574	10.7859	8.5471	13.1494	10.4252	9.3612	11.5901	12.1139	10.548	10.7046	11.287	9.5313	10.1659	11.5392	11.5083
PF3D7_0611700.1	PF3D7_0611700.1;1	1	6.1847	5.8839	5.0695	4.691	2.9672	4.8217	5.4316	5.3878	3.8125	6.0135	6.3261	4.7447	4.0959	5.4647	5.5491	5.3154	6.0522	4.2615	5.4489	4.9864	5.4683	4.9439	5.7853	5.7257	5.6291	5.354	4.3413	5.5289	6.3598	5.6859	5.233	3.5185	5.243	5.861	5.5173	5.1735	5.6806	5.8716	4.3067	4.1787	4.8329	5.1396	5.4453	5.332	5.6988	4.6305	5.2913	5.7816	4.7682	4.8743	4.7639	5.3621	4.204	5.7444	5.673	4.7296	5.263	5.0892	5.6775	5.4195	5.7159	6.1859	5.516	5.257	3.272	5.9761	5.1918	6.0902	5.7711	5.2102	2.5729	5.233	6	5.4757	6.2702	5.5877	6.6914	5.5653	6.127	4.5862	5.005	5.0378	5.9013	6.1096
PF3D7_0611800.mrna1_1	PF3D7_0611800.mrna1_1;162	162	8.6876	7.6724	5.9333	6.8217	6.2077	8.5873	7.0645	8.0978	4.9083	8.9188	6.4535	6.4872	6.9527	6.3906	8.7304	7.2668	7.6324	8.6774	5.4728	8.0539	7.8574	7.6339	6.9844	9.0786	6.4048	6.8651	6.44	4.9955	7.3486	7.7596	8.9492	7.0099	9.1366	7.7464	6.3738	7.5755	6.7447	8.365	9.751	7.143	8.7784	5.9208	6.6619	8.1606	8.2948	12.1723	7.7392	8.6927	6.3143	8.8325	7.8321	7.0025	5.2784	7.2789	8.9803	12.2525	5.9148	7.6327	6.6394	9.9835	7.6888	8.6567	9.7341	7.4365	6.3956	7.2045	5.8362	7.5963	8.6457	8.8325	8.2444	7.7695	8.7538	8.5939	10.0377	7.9599	9.4194	9.1246	7.8994	6.9946	7.5188	7.2775	7.4306	8.1469
PF3D7_0611800.mrna1_1	PF3D7_0611800.mrna1_1;163	163	7.189	5.4555	4.106	7.3173	5.2087	6.7076	4.9547	6.9895	3.6993	7.7482	6.2823	5.978	7.5434	3.8787	6.9889	5.3747	6.646	6.9621	3.9411	6.2977	7.716	7.7481	6.3313	8.8302	4.7845	6.9937	4.7527	5.1961	6.1771	7.9452	8.613	4.5928	8.7958	5.2824	7.2639	5.8278	4.9103	5.5398	7.2107	4.3226	5.3431	5.6223	5.8917	4.8704	6.1665	8.3813	5.9388	6.7321	7.1788	5.2555	6.1581	5.5729	4.6264	6.3298	5.4433	9.2097	5.2044	6.3134	7.6535	7.3289	5.3568	8.7216	6.8213	5.9312	6.0099	5.91	4.7175	6.7018	7.6533	7.7888	6.0792	6.4039	7.5792	7.1723	9.0859	7.1057	8.7547	6.328	8.0933	7.2264	6.8198	5.2679	7.3352	7.4651
PF3D7_0611800.mrna1_1	PF3D7_0611800.mrna1_1;164	164	7.5797	4.5668	5.1127	5.8232	3.846	6.6655	5.0317	5.1875	2.6938	7.6192	5.8225	6.2728	5.9322	4.9823	5.9136	5.1739	6.2209	4.7268	5.4152	6.9638	6.8149	6.9563	7.2744	8.1763	5.2338	5.8985	3.5311	4.9402	6.5455	6.7045	8.0652	4.4899	8.1436	4.6848	5.4718	5.4877	4.9026	5.4179	7.2996	4.9336	5.1305	3.1587	6.5756	4.5192	5.851	7.4619	5.9966	6.6564	5.4588	6.0446	6.4538	5.6792	4.3349	5.0695	7.0852	7.0595	4.7803	5.4578	7.0302	5.8873	6.2225	6.7042	6.8223	5.649	5.6482	6.5587	5.7369	6.1932	6.2141	8.4215	7.4715	5.7244	7.6517	7.0048	6.7477	6.0117	7.344	6.7945	7.4354	7.081	6.094	4.6218	6.1566	6.5286
PF3D7_0611800.mrna1_1	PF3D7_0611800.mrna1_1;165	165	7.0889	5.393	5.8066	7.679	3.7666	6.7514	5.3743	5.3951	3.332	7.574	3.6264	7.649	6.9287	3.5236	6.8912	5.5014	6.5311	6.7674	3.9411	6.1863	7.6616	7.4149	4.7871	8.4703	4.1465	5.6845	4.9184	4.6088	6.1884	7.9322	7.6663	3.9231	8.2704	4.8415	4.8354	6.9823	5.7787	5.4353	8.0642	7.4845	5.4741	4.5844	5.5429	4.3757	6.0864	9.258	5.3352	8.2161	7.0264	5.7576	5.7293	6.3923	4.7071	6.2519	5.8895	9.6348	4.4033	6.21	5.9241	6.3012	5.7304	8.5307	7.438	5.2028	5.8281	5.9919	4.6328	6.9346	7.1304	8.4107	5.599	6.0629	7.3357	6.8372	7.4063	6.7104	8.7202	6.2071	6.5393	6.3217	6.5323	4.8181	7.9402	6.9703
PF3D7_0611800.mrna1_1	PF3D7_0611800.mrna1_1;166	166	8.6087	10.396	5.4121	8.3043	4.1018	7.9006	6.0652	6.3012	4.9809	8.8418	6.846	7.3753	8.3086	5.9004	7.9533	6.0719	6.8561	6.614	5.993	7.3271	7.8233	7.6031	6.3665	8.6675	4.5807	6.2996	4.8032	5.7164	7.2107	7.6568	8.8242	3.6253	8.6196	5.4316	6.9161	6.4683	7.6697	7.3428	8.8843	10.6602	6.3316	5.8222	6.9336	4.7549	7.5416	11.101	8.2998	7.9706	7.0501	11.9342	7.3335	6.3719	4.7027	6.6892	7.2605	10.8138	5.1318	6.0488	7.8731	7.2999	7.0028	7.9699	9.1335	8.0169	5.7358	6.8803	7.5726	8.6896	8.4055	8.8634	6.5688	6.8449	8.2395	7.6712	8.0296	7.9617000000000004	8.6347	8.2737	8.7394	8.0373	9.1312	8.2408	9.1841	8.0595
PF3D7_0611800.mrna1_1	PF3D7_0611800.mrna1_1;167	167	8.7	8.8291	7.2603	8.7428	4.7735	8.3089	6.7702	6.4645	3.3882	9.2354	6.7136	7.4325	9.0783	2.8012	8.0895	6.5839	6.2445	7.472	6.4898	8.0569	7.6702	6.8235	6.478	9.4672	6.6619	6.9221	6.8397	4.8156	8.0063	7.9222	9.6571	4.3349	9.4943	6.6391	7.3136	6.8894	7.1762	7.1702	8.774	11.67	8.9724	6.2207	6.5125	8.1566	7.9672	11.9731	6.7584	9.648	7.6569	7.7092	9.2125	7.6651	5.1787	5.8723	7.4944	11.7462	4.7501	7.1802	7.8663	7.3828	7.2545	7.0645	9.0488	8.2403	9.2689	8.7285	7.1811	10.6514	8.1518	8.9192	8.4046	7.1886	9.3292	8.4387	8.6928	8.1837	8.6967	9.1365	8.2232	9.695	8.8201	7.1914	11.1803	8.2682
PF3D7_0611800.mrna1_1	PF3D7_0611800.mrna1_1;168	168	8.5619	7.7183	6.1054	8.7736	5.9312	8.6762	6.7992	5.2574	4.986	9.443	6.3352	6.3827	7.911	6.2681	9.0197	6.9722	5.7897	8.0039	6.3993	7.962	7.7869	7.688	6.0712	8.676	7.0356	6.939	7.2172	6.0853	8.0853	7.7959	9.5599	5.3491	8.7933	7.1104	7.2831	6.478	7.1379	7.4715	8.5121	9.4609	8.0323	5.8278	7.3036	7.233	8.4257	11.3615	6.6972	8.9	6.64	8.557	8.2015	7.5788	5.1465	6.9762	7.9449	10.8908	5.1334	7.2217	7.0839	11.4276	7.2201	7.9093	9.0692	5.7737	6.7573	6.9474	6.9997	6.65	8.2275	8.7292	7.065	7.6786	8.7261	8.4277	11.6543	8.652	8.8626	9.2425	6.7708	8.4915	7.9836	8.0843	7.9167	8.7063
PF3D7_0611800.mrna1_1	PF3D7_0611800.mrna1_1;169	169	7.6222	5.4107	5.1243	8.4679	4.8074	5.9905	4.8777	6.7072	2.1342	8.4977	4.439	6.8276	9.3764	3.9317	5.605	5.254	7.2893	6.1753	5.6528	6.878	7.3474	6.0624	5.2141	6.8897	4.9231	6.0923	3.8817	5.1056	7.3776	7.6381	7.9395	3.9681	7.7042	5.6713	7.2083	6.2955	5.8097	5.5981	6.5531	5.2746	4.5466	5.5376	5.5008	5.6904	6.5248	9.0327	5.1152	6.6826	7.6632	5.561	5.7999	6.2221	3.8032	5.9713	5.8237	8.25	4.7934	6.6191	6.0693	6.9675	5.8326	8.1889	6.6199	5.4148	6.0611	5.9267	5.6424	5.7425	6.2536	7.943	6.3189	6.9509	7.8859	7.2937	8.5234	7.471	9.2298	7.0025	6.8477	7.0531	5.8056	6.2911	6.2815	7.2111
PF3D7_0611800.mrna1_1	PF3D7_0611800.mrna1_1;170	170	7.1648	4.3533	5.9399	8.6204	5.4886	6.4501	5.9581	4.9098	3.0215	8.5651	6.0115	6.5423	9.3632	3.9864	6.2432	5.7965	5.7096	5.4728	5.1297	7.078	7.409	7.7501	5.0802	10.3828	5.1359	6.2357	5.2917	5.2574	7.802	6.9375	8.2767	3.0993	10.1574	4.963	5.8354	6.7343	5.6966	4.5472	6.9705	5.8846	5.281	5.6809	5.7107	5.6264	6.2422	8.3072	4.1318	6.8474	6.5322	5.8841	5.4107	6.4348	3.7949	5.2373	6.6841	7.5057	2.6159	5.1595	7.2781	6.3427	6.4135	6.8675	6.9372	5.7109	5.7962	5.0094	6.2157	6.2758	5.7455	7.7103	5.4195	6.5613	7.5705	7.0458	6.8329	6.7711	7.7036	7.6203	6.2828	7.482	6.772	6.4748	6.65	6.3539
PF3D7_0611800.mrna1_1	PF3D7_0611800.mrna1_1;171	171	7.5313	5.4938	6.524	9.5478	3.6206	7.0231	5.5509	4.5497	2.4463	8.519	5.0652	6.4361	7.9191	5.6651	7.1608	4.9016	5.5898	4.2802	5.5978	8.0215	7.136	5.2784	5.4764	10.2995	5.1655	6.4658	8.5343	4.9616	8.3809	8.2318	8.7013	3.5447	10.7538	4.3813	5.5173	9.0379	6.0155	5.5351	6.371	6.0749	4.1094	5.9435	5.8522	4.7965	6.7642	8.8774	5.5113	7.1936	6.5676	6.8728	5.8215	6.8184	5.8921	5.0592	5.714	7.7758	4.7181	5.2327	7.6201	6.0317	6.3764	6.8875	6.9494	5.6174	4.9741	6.7347	6.6228	7.1135	5.3323	8.5144	5.7923	6.3586	7.6416	7.4739	8.0875	6.6602	7.6987	7.1174	5.9674	7.7065	6.7975	5.7772	7.5622	5.8222
PF3D7_0611800.mrna1_1	PF3D7_0611800.mrna1_1;172	172	8.9928	6.5294	6.0496	9.9902	5.7692	7.928	6.2061	5.3809	5.2203	9.4682	3.9467	6.9733	10.0844	5.1018	7.6614	5.013	5.9514	4.3632	4.7824	9.6914	6.8441	4.4634	6.388	9.5976	6.3925	6.2819	8.1421	6.0721	10.0189	7.6402	7.7655	5.6806	10.4139	5.9146	6.667	8.811	6.4571	5.5509	7.2049	7.0969	4.8792	5.6011	6.6608	5.5317	8.5444	9.3521	5.68	8.3518	7.3141	9.0536	6.318	7.1439	5.0219	6.408	6.1811	7.9757	5.4867	5.9602	8.5705	6.5003	5.7999	6.9111	8.4947	6.1231	6.441	5.9841	7.4496	7.8106	6.8855	8.6254	6.0347	6.95	8.4293	8.3875	7.7566	7.0164	8.4898	8.206	7.155	7.9494	5.8094	8.5407	8.515	7.9378
PF3D7_0611800.mrna1_1	PF3D7_0611800.mrna1_1;173	173	8.5676	7.6984	6.1216	10.1759	4.6358	7.908	6.6604	6.2726	5.233	9.4195	5.437	7.3654	10.5956	5.5166	7.8557	6.0435	5.8048	6.4973	5.2323	10.8109	7.3709	7.3595	6.5744	9.9222	6.4411	5.7463	8.6104	5.3154	11.1779	7.7216	8.2232	6.3754	10.2952	6.4029	6.4195	9.3112	5.7175	6.668	7.3531	9.0889	9.1614	5.4705	6.6015	7.6259	8.4405	8.8147	7.2777	7.1867	7.3634	7.6117	6.1514	7.4949	5.3441	6.0923	7.1519	8.8075	4.439	6.9166	7.2269	6.8662	6.8485	8.2542	9.1355	6.3415	6.4046	7.7223	6.7799	10.0733	6.6602	8.453	6.4444	7.4113	9.154	8.9607	7.6428	8.1562	9.0591	8.6372	7.7712	7.9009	7.7687	7.499	10.9603	7.2427
PF3D7_0611800.mrna1_1	PF3D7_0611800.mrna1_1;174	174	8.778	6.9242	6.7285	9.8747	4.3147	7.5323	5.4472	6.2145	4.4195	9.612	6.5853	6.8811	10.3214	6.3866	7.3244	5.9986	5.8352	6.1175	5.3723	9.3624	7.3726	6.4532	6.2523	9.5679	5.5741	6.1969	8.6098	4.7819	9.4937	8.1599	8.6954	5.7952	11.1942	5.4748	6.1363	8.9873	6.473	7.0571	8.027	8.1538	8.4494	6.105	7.1319	8.6599	8.2391	9.1456	6.6457	6.6854	7.2516	7.5209	6.0566	7.4069	5.7046	6.6282	7.7891	8.5763	4.2242	6.1566	7.4905	6.3477	6.6641	7.6787	9.6018	6.3468	6.9907	6.8833	7.9407	6.8218	7.9271	8.877	6.7294	6.605	7.7499	8.4862	7.6164	7.7562	8.4659	9.0836	6.8962	8.2036	7.7454	9.0985	7.6104	7.8426
PF3D7_0611800.mrna1_1	PF3D7_0611800.mrna1_1;175	175	8.0129	6.1831	5.6792	9.5534	3.2585	6.3161	5.8384	6.5989	3.281	8.8279	4.7015	6.2036	9.7808	5.1006	6.7762	5.7882	6.3674	4.1481	5.9174	7.1769	7.1837	7.8341	6.0516	9.145	5.8135	6.1896	7.9627	4.2265	8.4471	7.2385	8.4171	5.2487	10.8616	5.4718	5.3957	8.298	6.1127	4.9846	7.6738	6.4313	5.3951	5.6171	4.306	5.9773	7.1275	9.9729	6.8929	7.2495	7.4527	4.8222	6	6.2813	5.6462	6.5026	5.8975	9.3696	5.1791	5.4594	6.247	7.4522	5.7647	8.1929	7.269	5.4306	7.9565	5.742	5.95	5.9138	6.8722	8.6037	6.7144	6.9034	6.602	7.2852	7.8845	7.6311	8.6286	7.2181	7.319	7.7714	6.9585	6.6539	7.0147	7.5755
PF3D7_0611800.mrna1_1	PF3D7_0611800.mrna1_1;1506	1506	10.2248	8.5462	6.5207	7.3531	6.3152	7.1748	8.3014	8.1557	6.7285	9.9314	7.9374	14.1663	7.2916	7.5322	7.2187	7.6748	8.3684	7.8331	7.8237	8.9019	7.136	9.0065	6.0259	7.9437	7.1422	6.0453	7.5641	8.013	9.6618	7.584	9.9762	7.3796	8.8447	8.51	6.1438	8.5014	6.1169	8.9142	6.2493	7.3726	8.5545	7.0057	6.978	7.5723	9.5829	7.647	8.7242	7.4214	6.257	11.021	7.3692	7.3122	7.199	10.351	8.1656	7.5661	6.1058	10.7002	6.7823	7.9147	6.8492	8.7955	10.5633	8.329	10.7906	10.1289	7.1867	8.9269	6.6975	8.9115	7.3487	7.8788	11.5697	8.7184	8.1911	7.5564	9.6902	8.7251	9.004	11.6953	10.158	7.568	9.1864	6.6679
PF3D7_0611800.mrna1_1	PF3D7_0611800.mrna1_1;1507	1507	10.7479	10.8818	7.617	7.6301	7.5577	8.0017	8.9047	9.0988	8.2171	10.5204	8.0479	11.1258	7.4588	8.4262	7.9567	9.5944	9.8285	8.0441	8.6661	10.8896	7.957	8.4655	6.2063	9.867	7.3565	6.2157	8.3539	9.115	11.3122	9.0908	9.841	7.2948	9.4601	7.012	6.4707	8.2281	7.2683	8.6189	8.9657	10.5358	7.2098	8.3753	8.0093	6.9459	10.061	9.8099	8.2256	8.3467	6.7669	11.2619	8.1335	8.7291	9.2191	10.7942	8.9584	9.2244	6.0193	12.339	6.2464	9.8779	7.0052	9.0595	11.576	8.8685	12.6122	9.2854	8.9109	8.3902	8.311	9.3682	8.0433	8.4253	12.7133	8.8179	10.1671	8.1054	9.507	9.1165	9.2907	13.1797	10.1859	9.2468	9.1602	8.0487
PF3D7_0611800.mrna1_1	PF3D7_0611800.mrna1_1;1508	1508	10.3261	9.4487	7.7677	7.7138	6.7394	7.0857	9.9093	10.8934	7.0933	10.6602	10.3344	13.4074	7.9543	7.0376	7.1491	8.9444	10.9574	9.2192	6.8072	9.2579	7.4582	9.3969	8.9201	10.0843	7.4056	6.6075	10.2366	7.4515	9.4688	8.4104	9.5274	8.9883	9.4445	7.7291	6.9177	11.7735	6.5342	7.7704	13.753	8.4081	5.2983	9.0468	7.4213	7.6682	10.3286	8.9284	8.0779	14.564	6.3528	11.2369	7.4573	8.1736	9.1126	9.4897	8.2027	8.1897	6.7526	11.949	6.8056	8.0282	7.0593	8.7971	10.2724	8.5361	11.1023	8.9883	9.1331	9.3202	7.8914	8.8022	8.4876	8.0713	12.9884	8.7137	8.5404	7.6414	9.6958	8.712	8.9936	11.8167	9.5241	10.4733	9.8309	7.5262
PF3D7_0611800.mrna1_1	PF3D7_0611800.mrna1_1;1509	1509	8.4364	6.4593	5.6302	6.3496	4.7766	6.2357	5.4172	7.3876	5.0094	8.7876	7.8954	7.4432	6.4563	2.2449	6.0188	5.9432	7.2411	5.911	5.1839	6.1031	7.2524	7.4188	4.8344	5.9575	6.0389	5.5416	4.557	4.5644	6.6769	6.347	8.5483	4.4627	7.5065	5.6879	5.6011	4.673	2.6206	6.1169	5.5524	4.4561	4.4931	5.8694	5.8415	5.8844	8.246	7.0891	6.3959	4.7761	5.5342	6.5733	5.6346	6.3612	6.621	6.9028	6.7233	6.4676	4.6421	9.4967	5.7584	6.4289	5.9628	7.9877	7.6231	5.5065	8.6461	7.7378	5.3861	6.6521	0.4957	7.0794	6.211	6.1438	10.3165	6.9146	6.2928	6.5144	8.5991	6.4798	5.9253	9.2	7.1151	5.9514	7.197	4.4542
PF3D7_0611800.mrna1_1	PF3D7_0611800.mrna1_1;1510	1510	7.9053	6.7842	7.1291	6.484	4.86	6.8113	7.7423	9.4126	3.696	8.6392	6.8643	10.6436	5.7477	5.4101	6.2785	7.6931	9.0966	6.0437	6.2081	7.9746	6.9429	8.5347	6.086	8.1757	6.7093	4.5223	5.7363	6.2411	8.9102	6.8138	8.7546	6.4177	8.4583	6.6076	4.8505	5.7181	4.4229	7.0624	5.9711	6.2687	5.4043	5.3618	6.6549	6.0691	8.7678	8.0214	6.9073	5.7581	5.3226	7.5771	6.3999	6.8878	4.7856	8.0008	7.7203	6.3031	5.2869	9.7138	6.5783	5.6803	5.3349	8.552	9.2386	6.6609	9.0375	7.8368	5.7498	7.0208	5.8369	8.3564	7.2638	6.4408	10.7028	7.7909	5.4545	5.1823	8.0025	7.4051	8.1817	9.7549	7.8747	7.2234	7.699	6.0561
PF3D7_0611800.mrna1_1	PF3D7_0611800.mrna1_1;1511	1511	7.6603	6.9073	6.7586	6.6562	6.009	7.3162	6.5818	7.567	6.1477	7.9543	9.1931	10.7182	6.6619	5.3399	6.8505	6.8063	7.5353	7.3442	7.0178	6.3409	5.9939	10.9692	5.7983	5.897	5.1619	4.2979	6.5378	6.737	9.3158	6.4893	10.9386	6.083	7.4908	6.2139	5.3219	6.4311	5.8359	7.1747	6.5992	4.5807	4.749	3.8885	5.8212	6.9425	7.1971	7.9256	7.368	6.6253	6.4519	7.1685	5.5723	6.9584	6.5696	8.5002	6.4192	7.825	5.0157	7.2149	6.5379	4.8369	5.5204	8.1571	8.7638	6.4904	9.1321	8.1281	5.9269	7.6213	5.9038	8.6673	7.3005	6.5286	8.4427	6.8184	6.1944	5.5892	8.2578	7.6225	8.0572	8.9492	7.4496	7.0988	7.8218	5.627
PF3D7_0611800.mrna1_1	PF3D7_0611800.mrna1_1;1512	1512	7.7231	6.7999	6.936	7.3366	5.6209	7.1677	6.884	7.2196	4.7975	8.259	7.4	7.9637	6.8226	4.9064	6.1965	7.4439	7.3688	7.6106	7.4272	7.5634	6.8163	8.0878	5.9948	6.9195	7.5676	7.4662	7.0293	8.7646	9.2329	7.2816	8.2229	6.0159	7.6621	7.485	6.6082	7.3926	7.0854	6.8697	7.1614	6.7376	5.1767	6.3354	7.2961	8.2346	8.5564	7.9766	6.5934	7.0893	7.3073	8.7431	8.0701	8.0378	8.8617	8.4607	8.219	7.5125	5.4446	6.9784	7.1197	5.4529	5.9669	10.4517	9.3539	7.1957	5.8276	8.102	5.2694	8.144	5.3216	8.4146	7.4893	7.013	8.657	8.1435	6.7659	7.0248	10.1174	8.5702	8.039	8.1346	8.4394	6.1825	8.8685	7.1606
PF3D7_0611800.mrna1_1	PF3D7_0611800.mrna1_1;1513	1513	10.1207	7.872	7.5581	7.2435	6.1274	7.092	8.1099	8.2494	6.8263	10.6264	7.7148	9.0018	7.517	6.4975	7.0437	8.7059	7.8236	8.437	8.5491	8.4791	8.5454	9.7088	6.9953	7.6834	8.3686	8.7052	8.2314	8.6061	8.4509	7.9365	9.212	6.3796	7.4886	8.8249	7.4535	7.6766	7.4243	7.159	8.3887	6.854	5.7887	5.905	7.9638	8.7695	8.7631	8.6816	7.1476	8.5582	9.5252	9.5808	10.5237	8.0706	9.662	8.9332	8.3267	8.708	6.8807	8.4265	7.5848	6.5049	6.4293	8.6161	9.6088	7.6551	6.91	8.7208	5.4912	8.2819	7.0663	8.7656	8.7599	6.9227	9.1856	8.8425	8.0696	7.9725	9.8881	8.8618	7.9668	8.1598	8.936	6.9885	9.0364	8.1038
PF3D7_0611800.mrna1_1	PF3D7_0611800.mrna1_1;1514	1514	8.4066	8.8988	7.7753	6.8519	6.1689	7.2118	6.8903	7.9596	5.7477	8.1049	5.6317	7.2837	6.0546	5.0112	7.4219	6.9499	8.1278	7.8232	8.8082	7.7289	7.949	9.1569	7.9461	6.947	7.4315	8.3338	6.301	9.2403	8.4692	7.2293	8.9496	8.39	6.7156	8.1957	7.2998	7.5207	7.0687	7.7011	6.7196	7.666	6.033	7.0099	7.5865	8.0491	8.1682	7.8031	7.7784	7.3884	6.0025	7.7413	7.3928	8.0693	8.8313	7.4614	7.2593	8.2872	5.581	6.9398	6.7328	5.8212	6.9631	8.6409	8.6219	7.6115	5.0041	7.7791	6.126	7.5025	6.392	8.9277	8.8769	6.9812	8.6187	8.1318	6.7466	7.1556	9.1731	7.4569	7.6945	6.7806	7.9051	7.0129	8.3427	6.6079
PF3D7_0611800.mrna1_1	PF3D7_0611800.mrna1_1;1515	1515	7.6294	6.7347	8.3096	7.5403	5.1127	6.9784	5.394	6.6381	3.4568	8.282	7.7162	7.2219	6.6862	5.1081	6.7935	5.5342	7.0452	7.642	8.2391	7.5187	6.7367	7.4711	6.6598	6.4192	7.2527	7.7838	5.6904	7.7215	7.2641	6.993	7.9433	6.6015	5.7986	8.0742	6.4998	6.6045	7.1063	7.0969	6.7529	5.0303	6.1479	5.3505	5.7895	6.1012	7.5317	9.3157	8.0024	7.0336	6.133	6.2748	6.0233	7.3352	7.6229	7.6295	8.9216	9.3198	6.0297	7.5396	6.098	4.4416	6.3045	7.144	8.9379	6.8369	6.151	6.1443	5.7423	8.7527	5.825	7.4711	9.6125	6.5381	8.9036	8.2885	6.5294	7.0892	8.7791	8.3398	7.604	7.0383	6.673	6.5196	8.8313	6.4741
PF3D7_0611800.mrna1_1	PF3D7_0611800.mrna1_1;1516	1516	7.2126	6.9323	7.5705	5.9148	5.2098	7.6256	6.0917	6.2551	5.93	7.7114	6.3071	6.3932	5.8004	4.4429	6.88	5.8502	6.6928	5.3551	7.4487	6.7167	5.7241	5.2388	6.9636	7.632	7.4944	7.5638	7.051	7.9497	6.8005	6.0777	6.6163	6.3988	7.4147	8.3818	6.2147	6.4601	6.1967	5.7192	6.1367	5.7342	7.8969	4.8017	6.2735	6.0286	7.4205	8.405	5.6282	6.7529	4.8585	6.243	5.3219	6.2184	6.577	7.5732	6.1069	8.1525	5.3792	6.6018	6.4861	6.9121	5.6337	7.6891	8.1332	6.7857	5.797	5.285	4.8089	8.7172	4.4046	6.7342	8.0723	6.2566	8.3682	6.5965	6.7022	6.3154	8.0805	7.4967	6.8598	5.7581	5.1081	5.5595	8.6441	5.6554
PF3D7_0611800.mrna1_1	PF3D7_0611800.mrna1_1;1517	1517	6.6044	7.3271	7.0165	5.5298	6.504	5.9222	5.2593	5.4799	6.3313	6.5501	5.9409	8.1159	4.7729	6.6981	5.503	6.141	6.1156	5.0535	7.9333	5.4764	5.9509	5.3349	4.5951	5.3245	5.9146	5.0661	5.9155	8.4197	6.1152	6.0411	6.2188	4.9303	4.2638	5.99	5.4915	5.4783	4.4673	6.5625	5.6427	6.555	5.5251	5.2994	6.2784	5.803	5.3837	7.6969	4.8232	6.1216	5.4168	4.8253	5.0751	4.9519	6.2102	7.6477	8.5566	7.0819	3.7388	5.263	5.4131	7.1149	6.0544	7.0225	5.7206	5.796	6.0279	5.1039	4.1953	5.8212	6.1876	6.4114	7.6199	5.3523	6.2178	5.3252	6.488	6.4408	7.4268	6.0383	6.1142	5.8336	5.9291	5.0866	6.4671	6.0052
PF3D7_0611800.mrna1_1	PF3D7_0611800.mrna1_1;1518	1518	6.842	6.8368	6.7762	6.0934	6.3407	5.2257	5.2407	5.5665	6.1673	7.1818	5.5653	7.8028	6.6554	6.9087	5.9141	5.6781	6.2709	5.8883	7.9718	5.8402	6.5256	5.813	5.3653	6.1089	6.057	5.9155	7.1615	9.9616	6.1609	5.9919	6.1295	3.9212	5.6927	6.5917	5.7761	6.002	5.5515	4.6427	5.6177	6.4741	5.9962	5.2709	6.2547	5.934	5.2795	6.6869	5.5497	5.2776	4.9236	4.8334	5.4376	6.6359	7.8659	7.6791	5.9437	6.5937	3.6194	5.2453	6.3185	6.9261	5.8099	6.7411	6.1556	5.709	7.3915	6.4684	5.3388	5.896	6.4584	5.1651	7.0329	5.2887	5.5561	6.0764	6.8211	6.4113	7.3676	6.2937	6.8909	7.0046	6.8	5.6404	5.6296	6.005
PF3D7_0611800.mrna1_1	PF3D7_0611800.mrna1_1;1519	1519	7.3521	8.6848	7.9552	6.3107	7.5347	5.8662	5.9928	6.9386	7.7712	7.5454	7.2033	8.9045	6.8954	7.5895	6.3892	5.9625	6.669	6.3654	9.4679	4.9923	7.1414	6.7003	6.1827	6.0877	7.3816	7.1013	8.1709	11.1212	6.4453	6.9033	6.6533	6.8167	6.5103	7.9262	6.9266	7.8401	5.2063	5.9093	6.1516	7.7386	5.2854	6.9123	7.8388	6.0387	7.3971	7.283	5.6185	4.8748	8.5746	6.2765	6.062	8.7598	9.8909	9.0761	6.0402	7.8598	5.1031	6.4989	7.0435	9.4585	7.6368	8.2689	7.4243	6.0885	6.1959	7.745	5.3158	7.0058	6.9541	5.5182	8.7401	6.2447	6.0809	6.8204	9.3984	7.8898	8.1283	6.7537	6.1886	6.8269	7.7388	5.2095	6.7227	7.1246
PF3D7_0611800.mrna1_1	PF3D7_0611800.mrna1_1;1520	1520	7.1065	7.9345	8.1849	6.6576	7.4652	7.2875	6.5966	7.0564	7.5364	7.4843	6.8396	7.8319	6.6036	7.6336	6.5019	6.2804	7.2291	6.8801	8.7683	7.1532	7.9198	6.9234	6.9796	5.8326	6.1245	5.8844	7.9587	10.287	6.8391	7.5454	6.8605	7.0259	6.6505	6.9602	5.1859	7.5675	6.0518	5.753	6.3546	6.985	6.0301	5.5506	8.5795	6.223	7.8023	7.8017	5.6885	6.0843	6.737	8.8279	6.6498	9.4472	9.5461	8.718	6.5337	7.3	5.2392	6.383	6.4273	8.4852	5.9319	7.85	6.9615	5.8907	7.0469	6.6324	6.3354	6.4204	6.9704	6.2007	8.2885	6.2192	6.6792	6.9409	8.1608	6.1062	8.1269	6.1886	6.7875	6.8688	6.9975	6.4619	7.1844	6.4486
PF3D7_0611800.mrna1_1	PF3D7_0611800.mrna1_1;1521	1521	7.8449	8.4634	8.1657	6.742	6.6697	8.0572	8.676	8.5064	6.9673	7.6305	7.2709	14.3955	6.0978	7.0711	7.6994	9.0676	8.0596	9.9464	9.33	6.9894	8.5424	7.2953	8.9263	6.8436	6.4114	5.1973	9.3503	11.0914	7.7041	9.4175	8.2469	9.2462	6.377	6.8046	4.8992000000000004	8.9283	8.9346	8.9962	6.4593	7.7363	5.218	6.9612	9.9778	11.5939	7.2556	12.9278	10.2286	7.5849	5.2449	13.2703	7.1175	8.0483	6.5121	12.7075	6.713	11.8706	4.2126	6.4479	6.9105	9.476	8.036	7.7166	7.868	6.3237	9.0245	6.3583	8.2197	12.1962	11.2216	5.5373	12.2833	5.6044	7.3583	6.1857	9.0377	7.9538	7.9318	7.0572	6.2168	8.6733	7.5405	9.8222	12.5802	11.5485
PF3D7_0611800.mrna1_1	PF3D7_0611800.mrna1_1;1639	1639	6.211	4.8841	4.9612	8.8606	2.2388	4.1506	4.8822	4.9236	4.5379	6.6179	4.957	4.0054	8.837	4.5154	4.7882	5.1831	5.6772	5.4617000000000004	4.2411	4.7586	7.3856	5.7861	5.1518	7.0037	5.7692	5.1953	7.3043	5.8582	5.0742	6.822	6.4841	4.4738	7.0881	6.3089	4.8006	7.5945	7.9137	5.2475	5.5308	2.1827	4.516	3.862	5.0121	4.1177	5.517	4.785	4.4828	4.8043	4.1675	6.4655	4.254	6.068	4.1383	6.2621	5.1687	4.2373	4.3477	6.3266	5.7835	3.903	6.2804	6.439	6.6147	5.0264	6.6993	4.7761	4.546	6.7392	5.392	4.7312	5.0553	6.1691	7.3795	4.6915	5.8097	4.5404	6.6911	6.0283	6.1418	6.534	4.0126	5.1359	8.1323	5.3978
PF3D7_0611800.mrna1_1	PF3D7_0611800.mrna1_1;1640	1640	6.9181	5.2196	5.1934	6.6263	4.5856	4.6029	4.8659	4.0635	3.7203	6.7463	4.7049	6.0919	6.9897	1.0356	5.2873	6.044	5.6209	6.2386	4.4182	4.3491	7.7572	5.1699	4.6882	7.6282	5.9124	4.7908	7.3633	3.9764	5.8765	6.4315	6.2965	3.2126	7.4199	4.6977	5.3913	8.009	7.3464	4.4594	4.2063	3.2765	4.2994	5.1493	5.266	5.9241	6.2979	4.1723	4.2311	5.0845	3.2854	6.126	5.7027	6.1649	4.0045	5.825	5.3395	4.9846	4.855	6.323	5.9013	4.4026	6.1771	6.6237	8.3875	5.1363	5.8477	4.5336	4.8084	6.1223	4.238	4.2713	4.6444	5.281	6.3923	5.7388	5.991	5.2821	7.1007	4.8485	6.2095	5.6179	4.8298	5.5046	7.2618	5.5756
PF3D7_0611800.mrna1_1	PF3D7_0611800.mrna1_1;1641	1641	5.2126	5.2254	4.934	5.5786	2.8258	3.497	5.1815	4.7511	4.1506	5.5091	4.8714	4.7137	5.4947	2.1538	3.3951	6.1056	5.8174	5.7334	4.3498	4.218	7.7871	4.3413	4.0968	7.3262	4.887	3.8934	5.3413	4.9782	5.3565	6.9599	5.537	2.7398	7.1185	5.2935	4.7533	4.6082	7.45	5.2048	5.8181	3.8248	2.7355	5.3509	4.4581	4.3045	4.9977	4.4803	5.4162	4.3277	2.3674	4.9298	5.0725	5.7876	5.6352	6.7895	4.5527	4.254	6.7329	5.4363	5.8733	5.6817	6.3431	6.3667	5.2184	5.9846	5.1022	5.0094	3.9672	6.0938	4.6932	2.8934	3.0566	4.6803	5.2149	4.9212	5.9265	5.4666	6.3393	4.0365	6.2647	5.4506	4.8797	4.2502	6.6327	5.7856
PF3D7_0611800.mrna1_1	PF3D7_0611800.mrna1_1;1642	1642	5.9281	5.5862	4.4243	5.2705	1.6462	4.6479	4.7463	2.854	4.0951	5.3512	3.7991	5.5027	5.2917	3.4383	5.0959	4.986	5.6499	4.4155	4.0027	5.7312	5.8104	4.6713	5.4199	7.0432	3.9326	4.1922	4.8649	3.6496	5.7903	5.4366	5.9229	3.6993	7.1246	5.7892	5.6582	4.3561	9.1228	4.2585	5.5342	4.9303	3.9326	5.1014	5.7594	4.6334	5.2196	4.9136	3.2913	5.2246	4.9458	6.4625	5.4989	5.4476	5.7921	6.6786	5.2032	4.1938	4.5699	6.4046	4.9764	4.3132	5.4793	7.2378	5.2453	5.4555	5.1747	5.5103	4.9995	6.2555	7.6994	5.2961	4.4376	5.8602	5.7916	5.6882	6.6747	6.6404	7.0073	5.1591	5.8045	4.0781	5.7482	4.4634	5.8344	7.7058
PF3D7_0611800.mrna1_1	PF3D7_0611800.mrna1_1;1643	1643	5.5521	5.682	5.1198	3.5945	3.6473	5.8415	5.4104	4.1194	4.3716	5.3723	2.7049	4.8763	5.1811	4.8748	4.7098	5.1751	5.6328	5.1867	4.2048	5.8271	6.0261	4.4679	4.0695	5.7716	5.647	3.3547	5.6088	4.2095	4.5783	5.6571	5.8032	3.7247	6.552	5.9495	3.5886	5.4429	9.6175	4.4919	4.3792	4.8525	5.2817	6.0224	4.9083	5.8853	4.0764	3.9222	4.6993	5.546	4.5248	5.8522	5.7679	5.8263	4.3757	6.2197	4.796	4.354	5.4376	5.3219	5.5552	4.8309	5.7975	7.6237	5.2619	6.1485	5.1169	5.9246	4.855	5.8189	5.3604	5.0605	5.9619	5.3284	6.5057	5.8392	4.99	5.3363	7.4538	4.8968	6.0097	4.7361	5.8709	4.1811	6.592	6.2615
PF3D7_0611800.mrna1_1	PF3D7_0611800.mrna1_1;1644	1644	6.745	6.1465	5.3691	5.6896	3.9855	4.406	4.8649	4.4899	3.8104	5.9047	4.9667	5.2001	6.0112	3.0925	4.9768	5.3356	5.076	5.1102	3.4114	5.142	3.6218	5.2884	5.6404	6.0824	6.1396	3.9098	5.7576	3.373	4.9937	5.5348	5.4983	3.3854	6.5206	6.0995	4.5173	4.5783	5.9683	4.3554	4.7576	5.4496	4.4449	5.0785	5.5996	6.7682	6.8093	5.359	5.5469	5.7317	4.6194	5.9189	4.9891	5.4519	4.6565	6.718	4.5148	4.3341	6.7259	5.8887	6.2793	5.2091	6.079	8.7762	6.3992000000000004	5.6616	4.607	5.6591	4.5211	6.8058	7.1059	5.2615	1.669	7.0889	6.7043	6.0085	5.7692	5.8819	8.0596	5.2743	5.9329	5.4148	5.803	4.6893	7.2993	7.5932
PF3D7_0611800.mrna1_1	PF3D7_0611800.mrna1_1;1645	1645	6.5691	5.7884	5.3971	4.7388	4.3212	4.9519	6.5419	8.4394	1.3618	6.3677	5.2891	4.009	4.7934	3.4919	5.4696	5.1934	8.6851	4.4383	4.8763	6.4184	5.3295	5.5981	5.6053	6.702	6.8616	3.8268	5.0807	3.7323	5.7442	5.6829	6.6734	3.5619	6.6388	6.2449	4.9458	5.4696	4.7382	5.4232	5.3277	5.383	5.1164	4.3505	5.2642	6.6802	6.7511	5.5978	6.1196	4.5552	4.1276	6.0083	6.3443	5.8094	5.5689	5.4607	6.3083	4.3937	4.1334	4.8324	6.8848	5.1194	5.7474	8.1701	6.6143	5.7695	5.1938	5.8868	5.251	6.9592	7.4573	4.9823	3.5668	6.8731	6.0332	5.9047	6.1904	6.2063	8.8948	6.1112	6.1699	5.2761	4.9914	5.0188	7.7105	7.1202
PF3D7_0611800.mrna1_1	PF3D7_0611800.mrna1_1;1646	1646	6.3988	5.3096	3.4423	5.3491	3.84	5.8689	5.2184	4.2211	5.5135	5.7404	3.8022	4.054	6.0727	3.7981	5.9713	5.3291	5.278	3.406	4.8217	4.7565	4.6899	4.5868	4.9241	5.4983	6.3243	4.7639	4.7452	4.8084	5.6913	5.3438	5.5037	4.2157	5.6462	6.539	4.3611	5.8235	4.8237	5.4459	4.9519	4.0197	4.6294	5.0041	4.943	5.7342	5.9814	5.2083	5.323	5.155	5.2634	5.8999	5.8958	6.4388	5.3868	6.0459	4.9519	5.4594	4.5497	6.4371	5.6857	4.4249	6.2309	6.9436	5.8941	5.435	6.3966	4.797	5.4209	5.9413	6.7663	5.1081	2.9819	5.6256	5.4793	5.9018	6.8436	6.2566	7.6824	6.0535	5.4861	5.5179	5.4653	4.0951	6.0045	6.9647
PF3D7_0611800.mrna1_1	PF3D7_0611800.mrna1_1;1647	1647	6.8786	5.9651	5.6924	6.3954	4.1914	8.071	6.0173	5.541	5.643	6.3785	6.514	6.156	6.4486	4.3462	8.3106	5.8652	5.4986	4.2884	2.2203	6.2307	6.1198	5.5011	5.7568	5.9946	6.9819	5.295	5.3052	5.1667	5.9279	6.5108	6.5114	6.0237	6.1027	7.6598	5.2585	5.8953	5.4353	6.079	5.1627	3.9607	3.98	4.6194	4.6893	6.7748	7.0784	5.0725	5.0947	5.8017	5.0501	6.2405	7.0122	5.3656	5.1926	6.4126	6.1579	5.2005	7.3753	5.4175	5.605	4.8748	6.7063	8.097	7.7513	5.6064	5.7706	5.9572	5.5132	7.5845	6.9146	6.2513	4.5789	5.1231	6.2057	5.811	5.6991	6.5384	8.0598	7.0825	5.7487	6.4642	6.4415	5.4429	7.3217	7.4265
PF3D7_0611800.mrna1_1	PF3D7_0611800.mrna1_1;1648	1648	6.3145	5.812	5.875	5.5552	5.238	7.5072	6.0564	4.7511	5.3323	6.9623	5.8304	5.0094	6.0168	4.6363	7.4928	6.2096	5.735	4.0755	5.5481	4.9676	6.4922	5.5232	5.263	5.8861	6.4637	3.4502	5.0112	5.5786	4.7787	5.9004	5.9028	3.9231	4.856	5.1871	5.3872	4.9307	5.4796	3.925	5.1871	3.98	5.4373	4.0063	5.1239	4.1691	5.0794	5.9165	5.4712	7.2071	5.1538	4.2479	5.43	5.1069	5.7257	5.826	5.7206	3.8943	4.9732	5.4155	6.2709	5.1566	6.2255	6.5348	5.6685	4.6611	5.0259	4.765	4.9098	5.1164	7.452	5.6106	4.6525	5.2961	6.1144	5.3544	5.5423	5.9993	7.5951	6.3111	6.3404	5.814	5.1703	5.1322	6.1936	6.8684
PF3D7_0611800.mrna1_1	PF3D7_0611800.mrna1_1;1649	1649	5.6082	6.5752	7.6331	5.3695	3.4621	8.7759	5.2133	5.0938	4.0626	6.7286	4.9672	8.0999	5.6605	4.8354	8.6988	5.4912	5.8502	5.0405	5.2758	4.5472	5.7192	7.0763	5.9745	5.4627	5.7743	4.9887	4.4403	5.5011	6.2199	5.9743	6.0646	6.2455	5.95	6.6871	5.1918	4.9189	5.7129	6.695	6.407	4.3161	8.2472	5.5382	5.4594	6.2529	5.0947	6.6928	6.263	6.7876	4.9307	4.1851	6.017	5.738	4.6467	7.0634	5.9392	6.1119	5.2176	6.8807	5.9921	5.4947	5.7304	9.9631	9.4082	5.8987	5.917	4.8977	5.5426	7.3731	6.5534	5.704	6.1092	5.1497	6.6676	6.2161	5.9962	5.191	9.3195	6.0993	5.6829	5.6413	5.4607	5.5937	7.9105	7.3831
PF3D7_0611800.mrna1_1	PF3D7_0611800.mrna1_1;1650	1650	7.0565	6.3906	6.8826	6.2873	5.5798	10.6906	5.2983	5.9267	5.3625	6.9099	6.3875	9.7654	6.4501	5.1799	10.5423	4.9625	5.3198	6.1231	5.0794	5.85	7.4369	7.5151	6.2329	5.7063	6.5467	4.7866	5.812	4.9937	6.4955	6.8672	7.4513	5.9095	6.4509	7.1121	5.0374	5.4744	5.4828	7.1776	5.9201	5.3494	8.7861	6.2517	6.3374	6.8546	6.1587	5.4446	6.9541	5.6499	5.9598	6.5987	7.2305	7.0452	5.8999	6.9599	5.7366	6.7042	5.0742	6.9957	6.5211	4.4809	6.7638	10.7353	9.23	6.4449	4.7409	5.3961	6.8015	5.6294	8.661	6.0828	5.7509	5.8014	6.845	6.4524	6.4458	5.9124	10.0535	6.7227	6.8195	6.8881	5.3331	7.3939	6.2532	8.2081
PF3D7_0611800.mrna1_1	PF3D7_0611800.mrna1_1;1651	1651	7.6044	7.1461	8.0727	6.1779	5.314	11.0331	6.1344	6.1133	6.2089	7.2706	5.6727	9.6983	6.1932	6.7919	10.3272	4.2304	6.5229	7.5931	6.9305	7.0603	6.6714	7.0091	7.0257	4.7814	6.591	5.5717	5.4947	6.0213	7.0639	6.1083	6.6979	5.8634	8.1566	6.9879	6.4415	6.2067	6.4627	7.2298	6.371	6.8522	9.4615	6.9286	6.0325	6.5495	6.2559	5.991	7.3051	4.9411	10.5564	6.3927	7.4697	8.1475	4.272	6.2445	5.9509	5.9458	6.8963	7.6724	6.7175	5.1457	7.4005	11.5217	9.2584	7.6538	6.2024	5.114	6.2481	6.9836	8.786	6.6918	6.9575	5.4594	7.9928	7.272	6.0815	6.5866	10.860900000000001	7.1773	7.7181	7.3009	5.2491	6.8167	6.7988	8.7857
PF3D7_0611800.mrna1_1	PF3D7_0611800.mrna1_1;1652	1652	7.4482	7.6674	9.7215	7.2396	7.0053	11.9526	5.691	6.4643	6.9038	7.1365	5.4666	10.5998	8.026	7.5743	11.783	6.596	6.5484	8.6137	4.235	7.2583	7.0118	8.7463	7.2913	6.8535	7.8854	5.9472	7.027	5.0955	8.266	8.0369	7.7649	9.9215	8.6376	9.0488	6.4141	7.4629	7.6977	7.866	5.7779	6.9432	9.683	6.7649	7.8741	7.7857	6.9281	7.9212	8.0524	6.2378	5.2536	7.5385	8.3117	9.0686	7.5724	7.2052	6.5016	8.1137	7.3703	8.0807	6.9849	6.9808	8.781	12.2136	9.8683	7.3397	8.3449	5.823	7.0637	7.8287	9.5685	7.5596	8.3937	7.6222	9.3956	8.1263	6.9699	7.727	12.1104	7.6691	7.9696	9.1118	5.9047	7.8246	8.2178	8.8406
PF3D7_0611800.mrna1_1	PF3D7_0611800.mrna1_1;1653	1653	7.7704	7.729	9.4469	6.2595	6.6526	11.8363	6.0921	6.6841	7.9479	7.8939	5.5916	10.8477	6.7274	7.7434	11.7838	6.4819	6.8737	8.4675	5.78	8.8847	6.2893	9.6215	6.394	8.5142	8.309	4.888	7.5597	5.0959	8.9841	7.664	9.3148	5.7557	10.2662	9.6679	5.6713	6.9848	9.7927	7.5924	5.6653	7.3039	9.9505	7.4369	7.4141	7.9906	7.2299	7.3979	7.6922	6.354	4.9764	9.0402	10.0397	8.2923	7.4762	7.3896	7.3056	7.9399	7.3873	8.6921	7.1639	7.1998	8.3355	12.2285	10.0352	8.0442	8.7496	5.0308	6.6149	7.8236	8.7982	7.9174	7.996	7.5139	9.7978	7.747	7.7015	7.3821	11.9152	8.2836	8.3449	8.8315	5.5419	7.6152	8.4846	8.3803
PF3D7_0611800.mrna1_1	PF3D7_0611800.mrna1_1;1654	1654	8.9613	8.8564	8.7094	7.3157	10.4219	10.2275	7.0969	9.51	10.3643	8.705	7.8895	11.3443	7.9256	10.3643	10.4359	6.631	9.0244	8.2921	4.8288	7.2758	8.4973	9.0428	6.2679	8.262	8.3124	5.1815	6.8361	6.7803	8.2903	8.3015	7.8901	6.6149	9.8062	8.7011	6.539	7.1235	10.4426	8.7001	7.1751	8.5327	10.403	7.0998	6.9451	7.9755	8.4998	8.2922	8.0818	7.3921	5.1691	8.037	12.295	8.2758	6.3885	7.6229	6.7289	7.668	7.162	7.8975	6.4477	5.9411	6.0056	12.7541	10.2904	7.9287	7.6647	8.2199	6.3723	8.1266	7.9477	8.3428	8.56	7.1391	8.9253	7.3975	6.6798	6.7507	12.9088	8.1984	8.2016	8.925	9.3147	7.9955	9.0394	8.1987
PF3D7_0611800.mrna1_1	PF3D7_0611800.mrna1_1;2900	2900	9.5767	8.4649	6.1485	6.5057	7.8231	7.9511	7.8703	8.2461	7.5708	10.4306	7.758	9.7176	5.6299	10.7315	7.61	6.3846	9.9076	8.6807	6.8958	8.5206	7.1948	5.4005	6.6182	13.4783	7.2641	6.5983	5.8629	7.7032	8.9016	7.2096	8.2135	4.4951	12.8847	8.5538	7.2285	6.975	7.4837	6.4356	8.4141	7.9259	9.0453	6.6668	7.0165	7.6786	8.7718	10.1038	7.5726	8.001	5.7134	8.1448	7.2979	7.6005	7.2412	7.9432	10.7927	11.9711	5.6744	8.5931	7.0056	6.4328	5.5113	9.7988	9.0142	8.1695	7.5336	6.0085	6.0179	10.9582	10.0408	10.5333	11.1701	7.5393	9.8726	9.978	8.8517	9.2576	12.0853	9.461	9.4053	11.3036	8.0979	7.8143	12.3013	9.0096
PF3D7_0611800.mrna1_1	PF3D7_0611800.mrna1_1;2901	2901	9.1516	8.166	5.6488	6.1928	8.1945	7.3902	7.2364	9.1021	8.5338	10.0987	6.8451	9.2421	6.5711	10.5881	7.4141	6.3992000000000004	10.6793	8.5809	5.6935	8.5737	6.7825	5.8866	5.878	13.1858	5.6639	5.6551	5.1574	6.6562	9.3527	7.5257	7.7352	5.2615	12.7055	9.3339	6.7969	7.2333	7.8292	6.1516	8.3602	8.1633	9.022	5.1502	6.6199	7.2603	8.6175	10.2616	7.1432	8.4278	6.6324	8.1659	7.8455	8.6936	7.1813	8.2867	11.2831	12.7086	6.0798	9.7253	7.0497	6.4482	5.6971	9.9352	8.9023	8.3262	8.2662	5.9846	4.7159	10.9233	9.6277	10.8791	11.7584	7.9488	9.8443	10.0447	8.9728	9.4291	12.4472	8.3665	9.4362	11.5451	7.6018	8.2876	11.9941	8.4641
PF3D7_0611800.mrna1_1	PF3D7_0611800.mrna1_1;2902	2902	8.9439	8.7699	5.8929	6.5446	8.7908	7.5174	7.9122	8.7627	8.297	10.2275	7.6096	9.1664	6.3961	10.565	7.783	7.0185	10.7432	9.2726	6.2664	8.0534	7.3109	6.4423	6.0689	13.5089	6.2458	6.8611	6.3354	6.647	8.7915	7.9145	8.5662	6.2174	12.9765	9.2393	7.0377	6.5018	7.4616	6.325	8.7893	7.9399	9.4706	6.548	6.1701	7.6564	8.6757	11.2363	7.1485	8.5347	7.8055	8.2087	8.0112	8.5044	8.0629	8.4232	10.8793	13.1657	6.308	9.0781	8.2411	6.9001	7.6033	9.8605	9.2677	7.0916	6.9748	6.354	5.9086	8.3416	9.041	10.6674	12.1023	8.2021	9.4197	9.8286	9.0296	9.838	12.6069	8.9736	9.2212	11.5649	8.1021	8.0382	11.8092	9.4148
PF3D7_0611800.mrna1_1	PF3D7_0611800.mrna1_1;2903	2903	8.8592	7.6054	5.4043	5.6118	7.6405	8.2042	7.023	7.4382	7.2072	9.7648	5.6058	9.1207	5.6719	9.6501	7.911	5.6366	9.93	8.8	5.1894	8.1402	7.849	5.8174	5.478	13.8067	6.5269	5.8807	5.6882	6.7584	8.3229	7.4725	8.0132	4.1755	13.6519	8.6154	5.1247	6.2401	8.0318	7.0014	8.3423	7.413	7.9234	7.6782	6.5467	6.7597	7.9885	10.5737	6.8686	8.0613	6.7662	7.2698	7.688	7.8402	8.6617	8.2669	10.9121	11.8407	5.2288	8.9476	7.3002	6.2415	5.8217	10.0136	8.5618	6.2979	7.1897	6.0155	5.5981	6.6921	9.171	10.6095	10.8388	7.2269	8.7514	10.2735	8.72	8.8258	12.108	9.89	9.4021	11.4129	7.9699	7.6257	11.2853	9.9048
PF3D7_0611800.mrna1_1	PF3D7_0611800.mrna1_1;2904	2904	9.3637	8.35	5.1977	5.4469	7.8314	7.4527	6.7865	8.4091	7.9476	10.1968	7.0961	9.8914	5.9018	11.0337	7.3987	5.9281	10.3036	8.9167	6.364	7.2908	6.4759	6.1944	5.8982	13.2303	5.3049	6.5413	5.7371	6.6927	8.5364	6.7859	8.4883	5.7164	13.2449	8.3177	6.2602	6.1855	9.2803	6.2525	8.2194	8.2264	9.3289	6.8676	6.8781	7.1593	8.7549	10.4709	6.9705	8.1075	6.7193	7.9916	7.9392	8.0051	7.3413	8.0859	10.7654	11.9221	6.0868	9.0557	6.7011	6.0292	6.0732	9.5013	9.4951	8.7538	7.8222	6.9765	5.6932	7.8537	9.0466	10.8714	10.9943	8.0352	9.7129	9.8746	8.6396	8.4855	11.9288	9.3948	9.7527	11.2146	8.4931	7.2411	11.2033	9.8856
PF3D7_0611800.mrna1_1	PF3D7_0611800.mrna1_1;2905	2905	8.9192	7.7083	6.5395	6.2487	6.4491	7.4038	8.3743	9.3965	6.3665	10.0105	7.0873	9.1005	4.6758	10.2832	7.5636	6.297	11.5396	9.378	5.8819	6.5309	8.1833	4.9796	5.9243	13.6616	6.4296	6.1995	4.8787	6.6304	8.2569	7.6886	7.7867	5.3085	13.9326	8.5034	7.1233	5.2954	8.7158	4.8176	8.686	7.4447	7.0286	6.9854	6.143	6.5276	7.9665	10.492	5.814	8.8063	6.4146	6.7926	7.8389	7.187	7.207	7.6188	10.6104	12.4566	4.7087	8.3269	6.5515	5.5674	5.1396	9.4998	8.5194	8.9445	6.1985	6.8505	4.9467	6.7385	9.0085	10.6536	11.226	6.2819	9.6114	10.0545	8.7472	9.3376	12.0458	9.194	9.153	11.3059	7.7015	6.451	11.6477	9.6092
PF3D7_0612100.mrna1_1	PF3D7_0612100.mrna1_1;164	164	5.8565	5.3978	5.2126	4.8575	3.2172	4.5546	5.6829	2.0841	4.4256	5.9023	3.729	5.9038	4.8181	2.8856	5.3523	4.6334	5.5201	4.5373	4.4515	5.4986	5.3234	4.0738	5.2802	5.0117	6.2985	3.1651	6.5905	4.7554	4.3291	5.4101	5.8336	3.4581	4.7082	7.244	4.6927	3.5619	5.4256	5.0832	6.2313	2.5969	5.1659	4.7677	5.1855	3.9882	4.7871	4.9718	5.3796	5.5404	3.5097	4.4867	4.7608	4.1152	2.0072	4.1562	5.1089	4.6264	5.706	5.2491	5.8846	4.0661	5.2634	4.4686	3.278	4.9754	6.4	4.4189	3.9117	5.3198	4.582	4.3674	3.5084	5.2772	5.2418	5.3462	5.1803	5.0483	5.7594	5.3298	5.2769	6.924	4.5699	3.2987	1.9855	5.596
PF3D7_0612100.mrna1_1	PF3D7_0612100.mrna1_1;165	165	5.7687	6.3975	6.769	4.7404	2.0942	3.8817	5.0139	3.2219	4.8748	5.4482	4.4039	3.9598	5.6311	3.1424	4.3547	5.2098	4.2994	4.3219	4.0858	4.3462	8.394	4.6525	5.8081	3.6311	5.0811	1.4168	8.2294	4.9959	4.2165	7.4529	5.2968	5.2137	4.4243	5.5835	4.8176	7.3105	5.0505	5.1502	7.1836	4.0755	3.925	2.926	5.332	5.2067	5.8919	4.4363	4.1383	7.0099	3.8718	2.6576	5.5549	4.4449	3.86	4.5632	5.682	2.6323	5.7485	5.4067	5.4326	4.2203	4.6398	6.1609	5.5515	5.0418	7.9294	5.0152	5.2909	4.6639	5.318	4.861	3.6826	4.4867	6.5198	5.1823	5.3593	4.6764	4.9986	5.1663	5.6165	9.076	4.5807	4.3161	4.384	4.9644
PF3D7_0612100.mrna1_1	PF3D7_0612100.mrna1_1;166	166	5.1359	5.7897	6.6185	4.8826	3.5185	8.7287	6.1983	6.0115	2.1859	5.926	5.7557	4.2795	4.9686	2.7908	9.1468	6.6978	6.5618	4.6282	5.4973	5.5407	10.8352	3.4316	6.4748	5.1477	4.2943	3.366	11.2962	4.4983	4.7501	10.9169	5.7134	6.4796	5.5484	5.8192	4.9653	11.3274	4.0197	5.114	6.033	4.986	3.6736	4.8807	4.9556	4.1152	4.3604	4.1489	4.9435	5.6551	3.0738	4.1699	5.2968	4.8595	4.0241	8.3489	5.342	4.2795	4.1416	9.4407	5.5817	5.0058	8.9241	6.1699	5.5021	5.3208	8.4072	5.5934	3.9117	4.6177	5.1534	4.849	5.087	5.2242	10.2674	4.306	4.1675	8.0183	6.6259	4.6177	5.0272	9.0182	6.3563	4.6588	3.4316	4.756
PF3D7_0612100.mrna1_1	PF3D7_0612100.mrna1_1;167	167	6.5821	6.7321	5.8402	5.1375	2.488	5.0661	5.0112	5.1239	4.2653	6.0255	4.2265	4.607	5.4232	3.9458	5.5625	5.8839	5.1052	4.6317	4.437	6.1963	4.854	5.5792	4.9312	5.2854	6.4341	3.7645	9.3541	4.8914	6.5122	5.367	6.285	3.116	6.4841	6.8092	3.3799	9.3033	2.7463	3.8207	4.7808	6.5863	3.319	3.9411	5.6616	6.7916	5.2525	3.645	5.5416	4.2884	4.4046	5.6305	5.5173	5.3041	3.7908	4.9079	6.07	3.5423	3.9764	5.6733	5.8497	4.3147	5.3903	5.2502	7.3788	6.0672	9.8423	7.6444	5.0014	4.6496	3.0875	5.4967	4.3757	3.3462	7.7247	5.5506	4.7371	5.5904	5.5635	5.496	6.583	10.3496	7.9424	5.2854	5.5829	4.915
PF3D7_0612100.mrna1_1	PF3D7_0612100.mrna1_1;168	168	9.1812	4.8027	5.5741	5.8405	3.0233	4.6082	5.4712	3.2555	2.2449	9.1809	4.0479	4.6053	4.9397	5.0152	5.1506	5.6929	4.5705	5.1404	4.025	5.26	5.6599	3.9551	4.6229	6.9516	8.2944	4.0985	10.4145	4.5311	5.3309	4.2615	5.4131	0.1243	5.2615	9.5122	3.9882	9.8718	4.2126	3.8001	4.9796	3.7452	2.6088	4.9203	5.3154	4.1119	8.9631	5.5753	4.0557	4.4607	3.6076	4.1595	5.1671	4.3757	2.3391	4.4621	5.1771	4.7861	4.9777	4.6082	4.842	4.6753	5.332	4.8227	6.6132	5.1898	9.5671	10.4729	3.5583	5.554	5.3219	5.5046	5.2091	4.8856	5.4199	5.3078	4.8012	4.634	5.7068	5.791	5.4449	10.2427	10.3725	4.4429	4.8987	4.9991
PF3D7_0612100.mrna1_1	PF3D7_0612100.mrna1_1;169	169	6.062	4.6679	5.2968	5.1144	3.756	5.2273	4.916	2.7485	1.3277	6.8992000000000004	3.3462	3.926	3.6993	2.406	3.9764	5.4712	4.0875	3.9136	3.5886	4.0738	4.5379	4.3632	4.295	4.204	4.9887	4.5595	9.6216	3.9477	3.8074	5.0224	4.4835	2.2898	3.5619	6.5102	4.5945	8.8256	4.6276	4.9741	3.6938	4.4718	4.1457	3.0976	4.3313	4.6775	5.9291	2.7312	4.1579	4.6094	3.0303	4.6124	4.9174	5.4591	3.8379	5.2634	4.8773	5.0036	4.4114	5.342	5.5014	3.5423	4.4925	5.3298	5.9812	4.9709	7.0779	4.251	4.7285	3.8094	3.4995	5.1639	2.6736	4.157	5.0618	4.1747	3.3632	3.6859	4.9373	4.9136	5.4336	7.821	5.5116	3.9709	5.6232	5.0041
PF3D7_0612100.mrna1_1	PF3D7_0612100.mrna1_1;170	170	6.2598	5.9241	4.9681	4.5329	3.5607	4.9561	5.2246	4.1779	3.3001	5.8868	4.5033	3.466	5.3384	3.8258	4.8278	5.5441	5.1827	3.8817	3.8826	6.0559	5.3611	5.021	4.3813	4.4822	6.5446	3.6404	4.3978	4.0866	5.7049	5.5564	5.6179	2.8797	5.0691	6.492	4.9509	3.1227	4.228	4.2728	4.2079	5.3208	4.9317	3.861	5.4423	5.3533	6.2832	3.3462	4.0866	5.3988	4.4175	3.7623	4.8151	4.5441	2.8074	5.6375	5.6628	3.4529	5.0518	4.8644	5.6528	6.8958	4.9588	5.769	6.5041	5.8654	7.3996	5.5326	5.8422	4.0426	5.0479	5.2994	3.3702	4.1985	5.4883	5.5242000000000004	6.3542	4.5286	6.8	4.6639	6.9301	7.8328	6.7549	5.8726	5.2079	3.5135
PF3D7_0612100.mrna1_1	PF3D7_0612100.mrna1_1;171	171	7.1266	5.8334	6.0144	4.8243	3.6611	6.0993	5.2012	6.1865	1.8197	6.6324	4.257	3.6241	4.8074	4.1489	4.3674	5.0135	5.6433	3.843	3.5777	6.2885	4.7677	5.5807	5.2219	6.6415	7.6807	4.4944	4.4087	4.6404	6.1699	5.6305	5.5753	2.5311	6.3935	8.9153	4.6628	4.2728	3.9514	4.4938	5.2672	3.904	4.7549	3.61	4.7506	4.4893	7.652	3.5298	2.6369	4.3125	3.8953	5.3985	3.9846	6.1969	3.5148	4.6264	6.3863	4.1993	4.5735	5.1566	5.4699	6.4456	3.7814	5.8089	6.3593	5.6741	7.482	5.8019	6.1811	4.4039	4.1787	5.5364	3.8032	2.6781	5.9521	4.4899	7.3382	4.1489	7.0275	5.098	6.4246	8.4427	5.0387	6.0029	5.2891	4.8934
PF3D7_0612100.mrna1_1	PF3D7_0612100.mrna1_1;172	172	5.4627	5.5176	4.9059	3.84	2.342	4.7887	5.3132	4.017	1.6599	5.2311	3.269	4.8625	4.887	1.5801	4.1497	6.3185	4.6467	5.3896	3.4764	5.3266	5.4316	4.6871	4.6135	7.545	5.862	4.0126	3.9588	5.1231	6.0119	5.2657	5.4957	0.903	7.2067	6.3656	3.1342	4.841	3.2555	4.9579	4.6938	3.8197	3.6005	4.073	5.6165	3.9588	5.098	4.1819	5.0561	4.557	4.4456	4.1731	5.2227	5.5765	3.5385	6.1765	5.2434	2.7887	3.3632	5.5481	6.0099	6.0685	5.1493	5.8286	6.3279	4.7004	7.1471	5.5125	5.0639	5.1671	3.9819	5.0997	3.7939	5.407	5.0334	5.5641	5.9486	4.1465	7.5158	5.3933	5.5934	7.8474	5.144	4.7751	5.5106	3.5286
PF3D7_0612100.mrna1_1	PF3D7_0612100.mrna1_1;173	173	4.9155	5.5065	4.6387	4.0108	2.3951	5.2754	3.8885	4.5198	1.4168	6.6439	2.1635	5.2547	4.1218	1.4222	5.0828	5.5859	5.9138	5.0152	4.8012	4.5242000000000004	5.9704	3.1875	4.6871	7.6702	4.1906	4.135	4.9754	4.7065	5.4793	5.3441	5.6724	3.1715	7.4635	6.7879	4.8743	5.4336	4.8625	4.8384	4.9864	4.7913	3.0925	3.6519	4.8644	3.9336	4.691	5.3827	4.943	5.2898	5.4637	5.5801	4.3356	6.3082	2.7634	6.0228	5.2716	5.4128	4.6988	5.4094	6.2549	5.9784	5.23	6.8697	5.1318	4.6467	5.4152	3.8836	5.7353	6.0321	5.0909	5.1239	4.4938	4.2373	5.6608	6.5692	6.2071	3.8298	7.124	4.153	5.5598	6.3612	4.0339	4.8758	6.9266	4.0135
PF3D7_0612100.mrna1_1	PF3D7_0612100.mrna1_1;174	174	6.4816	5.6232	5.1342	4.6639	2.5607	4.8068	5.0391	3.0161	2.9727	6.3264	2.9635	5.1218	4.915	2.1243	4.5267	5.3802	4.7131	4.4202	4.9107	3.7398	5.4679	4.8792	5.3448	7.0398	4.9336	4.0027	4.7719	4.9193	4.5632	5.7677	5.3681	4.1094	6.1637	5.5382	4.3653	4.7703	4.0054	5.0777	4.8027	3.943	3.717	1.4005	5.9054	4.0747	2.5435	1.8797	3.9736	4.5729	3.7312	2.848	5.1102	5.4353	3.9937	5.4333	5.0295	4.2869	5.1815	5.9326	5.5129	5.6135	5.2273	6.0575	5.6611	4.9227	5.3356	5.7721	4.8565	4.9855	3.8369	6.0719	3.384	4.2578	6.0314	5.1595	5.3438	3.7268	7.4162	5.6781	5.2672	6.6852	4.9103	5.4087	4.8293	4.1867
PF3D7_0612100.mrna1_1	PF3D7_0612100.mrna1_1;175	175	5.076	4.5398	4.4548	3.9846	3.5534	4.7339	3.991	2.0875	1.4005	4.6645	3.1027	1.852	4.4893	3.6462	3.7355	5.4333	5.0985	3.2884	3.5534	3.3978	4.3923	3.319	4.375	5.3427	4.98	3.8904	2.8032	4.0045	4.7355	4.2102	4.742	1.9184	5.5024	4.3985	3.1953	3.4209	3.8817	4.5945	4.7236	5.4591	4.2906	3.5248	3.2555	4.5552	1.8953	4.1611	5.1152	4.7452	3.3937	2.2048	4.4509	4.6954	2.7268	4.5478	4.9667	3.6404	4.8369	5.6653	4.7882	4.8639	4.6786	3.7981	4.7027	4.4296	4.8006	5.0639	3.669	4.7824	3.1538	4.1739	4.8718	3.9021	3.7214	4.3298	5.2319	3.3909	3.4276	4.5014	5.478	5.1396	3.2585	4.3653	3.5311	3.5509
PF3D7_0612100.mrna1_1	PF3D7_0612100.mrna1_1;176	176	5.4751	4.61	4.144	4.1127	3.332	4.2898	5.527	3.4828	1.2265	5.0514	2.8699	4.2327	4.6865	1.585	4.3219	4.2928	4.8958	1.3561	4.2265	4.3484	5.0347	4.4861	3.0409	5.6918	5.726	4.7549	3.7538	4.327	5.2106	5.266	5.1359	0	5.005	6.083	2.8699	3.7004	2.7463	4.06	5.1977	3.8777	3.6915	4.3052	4.3498	4.3349	3.0738	2.9764	4.7479	4.7247	4.4931	4.3611	3.8074	4.8099	3.7495	4.4705	4.2585	3.9458	4.5091	4.9718	5.0268	3.842	5.0755	6.6669	4.8314	5.7131	3.6882	5.4182	4.8283	3	4.1538	4.5423	3.5298	4.6029	5.0435	4.8728	5.4376	3.9439	6.5965	5.0448	5.6511	4.7054	4.4731	3.5922	4.4822	4.634
PF3D7_0612100.mrna1_1	PF3D7_0612100.mrna1_1;177	177	5.4373	4.4529	3.6611	4	3.9165	5.0365	4.4854	3.8709	1.5753	5.0215	2.488	3.8797	3.2765	3.4276	4.6645	5.2683	4.9639	3.3827	4.4529	4.4828	4.5662	6.6191	4.2802	5.1946	3.7856	1.4751	4.6508	3.2525	5.0807	5.2821	5.9625	2.111	5.0312	5.3544	3.9458	4.116	4.742	4.6786	3.7027	4.673	2.9088	5.0488	5.1518	2.8339	4.3903	3.8268	2.9411	3.3632	4.0609	2.6182	4.9217	3.5705	2.101	4.278	4.3384	3.7398	5.0518	4.8395	4.568	3.0652	5.436	5.803	5.5616	5.8217	3.0286	4.8475	4.8773	4.1827	5.4653	3.7549	3.1043	4.4522	4.4229	5.2898	3.2265	4.6153	5.6786	2.488	5.5937	4.0712	4.144	2.9782	4.6334	3.9505
PF3D7_0612100.mrna1_1	PF3D7_0612100.mrna1_1;178	178	5.4316	4.9713	5.2891	4.3183	4.4296	3.5173	5.06	2.5084	1.6088	4.6017	3.3176	2.8934	4.5466	4.0592	4.3547	4.1867	4.851	2.9764	3.858	4.0807	5.6226	4.8125	4.645	2.3533	3.9269	3.9439	4.126	4.2957	4.8505	4.4283	5.2731	2.7824	5.1001	4.3597	3.3868	1.6915	4.6387	4.4692	5.2472	3.4222	3.9919	3.8053	5.1322	3.359	1.0286	1.1043	5.0135	4.1432	4.8644	3.6938	4.5957	4.9155	4.0215	4.382	4.1707	2.8797	3.9579	4.3277	5.4476	4.6235	3.9449	3.9505	4.9322	5.2536	4.7903	5.1085	2.9523	4.4731	3.9193	3.2987	4.2517	5.1867	4.4216	4.5166	3.2342	4.347	6.1613	2.4114	5.5179	5.3034	2.8836	4.4809	5.511	4.254
PF3D7_0612100.mrna1_1	PF3D7_0612100.mrna1_1;179	179	5.8943	4.6456	4.7913	4.5527	1.4114	7.3713	5.009	0.2869	1.2928	5.0496	3.541	4.6536	3.9165	1.6915	7.0606	4.5248	4.5753	3.6264	4.7666	4.14	5.6659	3.8943	4.8354	3.3306	3.0925	1.8639	2.0909	4.0968	5.8395	6.292	5.017	2.5945	5.0853	4.4548	3.7761	2.9069	3.6747	4.1001	4.5534	4.1683	4.1771	1.3951	4.5705	2.3045	3.8288	3.6041	3.5898	3.9928	5.1342	1.7655	4.6668	4.0197	2.3334	4.1318	4.0099	2.9928	4.1252	5.246	4.9088	3.5447	4.354	6.0398	4.2668	3.9709	1.5008	4.9435	5.0045	4.1859	3.797	2.9011	2.696	4.6235	4.7208	4.8268	5.5904	4.5033	5.8856	5.0453	5.7317	3.9653	4.2388	1.9745	4.4336	2.1243
PF3D7_0612100.mrna1_1	PF3D7_0612100.mrna1_1;595	595	6.7046	7.2971	4.3957	5.3352	4.14	6.1679	5.4148	5.2304	5.067	7.2072	4.4841	7.34	5.4141	5.4456	5.6112	5.2939	5.6282	3.4647	4.905	4.3583	8.0317	4.8575	4.7655	8.9368	6.7748	4.4686	5.7361	5.2709	5.202	8.2262	5.8128	4.5014	11.6081	7.8728	5.4482	5.0179	4.7398	6.3952	6.9135	6.7706	5.8875	6.4846	5.8775	5.7054	6.3484	5.1546	6.631	7.3922	3.8217	5.3954	5.4761	10.0049	5.2365	5.7721	6.0415	3.2824	4.7425	5.7777	4.9736	4.4202	5.033	6.5083	8.0354	9.9846	4.7049	5.079	5.3792	6.3971	5.4219	6.407	5.7973	5.3111	7.1836	6.9758	5.8369	4.7719	7.0485	7.2057	9.8393	6.471	4.7388	5.9977	7.1625	6.357
PF3D7_0612100.mrna1_1	PF3D7_0612100.mrna1_1;596	596	10.6755	5.9773	5.235	5.1735	6.4738	5.26	5.8714	5.0866	5.7576	10.1445	5.4403	7.5691	5.5632	6.8516	3.8094	5.9625	5.6387	5.1902	5.4786	5.3096	8.1702	7.236	7.6582	5.9193	6.3842	5.7645	4.4796	5.6485	5.969	7.9451	7.9185	6.5474	7.7759	6.42	5.153	4.7793	5.5859	6.1208	7.1831	4.8694	5.5786	5.6041	5.8442	5.1687	10.1113	6.1016	5.2824	7.8026	4.3568	5.8985	5.6162	7.3164	4.8575	6.1077	5.5753	5.2832	4.8243	6.1373	5.903	5.2672	5.761	6.366	6.3441	5.972	5.5229	5.4205	5.9052	6.1845	6.2059	5.0934	4.1795	5.1691	7.4095	6.3123	5.9231	6.378	6.6531	6.0034	6.3825	6.3844	5.6308	5.9699	6.4714	6.7061
PF3D7_0612100.mrna1_1	PF3D7_0612100.mrna1_1;597	597	12.2893	6.8382	5.4835	6.2563	5.3089	5.9158	5.3118	3.4436	4.2972	12.122	5.4273	5.9766	5.9937	4.6433	5.1795	5.8467	5.3413	2.9467	4.3484	6.2219	8.4374	6.2709	5.8863	5.854	5.7118	4.8089	4.26	5.2563	6.5947	7.2528	5.7252	5.7252	5.8176	6.049	5.6628	3.6135	5.191	7.0891	7.397	5.6407	5.0496	5.235	4.7109	5.0206	11.2524	4.5546	8.0256	7.254	2.9946	5.9366	5.5475	6.2234	6.3939	6.6936	5.6121	4.8212	5.1256	6.1928	5.7986	5.7578	7.5118	5.7178	6.0561	5.8691	4.2211	5.285	5.328	6.0881	6.9944	4.8084	3.957	5.0347	6.6687	5.9018	6.3273	7.3665	6.7294	6.3014	6.0411	6.5711	5.1359	6.1761	5.8235	6.573
PF3D7_0612100.mrna1_1	PF3D7_0612100.mrna1_1;598	598	12.1413	5.8807	4.9495	6.2334	4.8104	5.8273	5.8607	4.2898	4.6927	12.0126	4.5898	6.8627	5.9117	2.7181	4.9165	5.7787	5.9186	3.7334	4.843	6.3947	7.807	6.441	5.1723	6.1119	5.7293	5.0032	3.6064	4.3462	6.4068	8.222	6.5714	4.3964	5.9602	4.6893	5.7756	4.6599	4.7366	7.0101	6.2549	6.115	5.8019	6.0036	4.9796	5.3041	11.1629	5.4861	6.3939	7.0973	4.7829	4.969	5.2016	5.8662	5.3001	6.5743	6.133	5.1663	4.3074	6.2735	5.7079	4.8938	7.5077	6.2919	5.6885	5.8982	5.6337	5.144	5.9757	6.2994	6.0266	5.4343	4.8753	6.4517	5.797	5.3052	5.4744	7.2526	6.4113	5.9789	5.8209	5.9832	5.7634	4.8831	5.3954	6.6601
PF3D7_0612100.mrna1_1	PF3D7_0612100.mrna1_1;599	599	13.0187	5.9832	5.2979	6.2908	4.2928	5.3331	4.9718	6.0663	3.7181	12.8216	4.7371	6.2267	6.3149	5.1731	3.7474	4.5832	5.4621	4.8006	5.4148	5.4896	8.1669	7.2906	6.2754	6.4692	5.1799	7.6676	5.1867	4.9575	6.3759	8.6356	8.2011	3.7279	5.6261	5.5895	6.097	5.7983	5.684	7.4611	6.3331	5.554	5.5696	5.6185	5.314	5.7195	12.6844	5.3978	7.7394	6.0887	5.1106	6.8401	5.6968	5.6467	8.9908	5.3158	6.4603	4.5753	5.4067	6.5035	5.848	5.5744	9.2253	6.4477	6.7971	5.4705	5.8314	5.3498	6.2346	5.7602	6.0314	5.7469	5.6876	5.5176	6.8989	5.1989	6.0213	9.1997	7.2135	6.0376	5.7063	6.08	5.9279	6.1524	6.8092	6.9382
PF3D7_0612100.mrna1_1	PF3D7_0612100.mrna1_1;600	600	12.1846	5.7304	6.0695	6.1601	4.6415	5.1243	6.1408	6.5045	5.4446	11.9879	4.9481	5.013	4.3743	3.4209	5.251	5.1102	6.62	3.8237	6.1014	6.3145	8.1336	6.031	7.1323	6.439	5.2106	5.8958	5.8063	5.4022	6.7027	7.453	6.1181	4.9449	6.6124	6.0317	6.1383	4.5777	4.842	6.561	5.8557	5.8442	5.2698	5.3259	5.9745	5.3473	10.1871	4.712	7.5718	6.0813	3.8074	6.1797	5.5928	6.6542	7.3729	6.7804	5.5002	6.7629	6.6054	5.6508	5.6244	5.6887	7.3872	6.5743	5.047	5.3813	5.824	4.4529	5.2731	5.2153	7.2709	6.2227	5.7827	7.7807	6.5371	6.033	7.4645	7.056	6.4294	6.2197	5.3782	5.6456	4.9345	5.8726	5.9456	6.8952
PF3D7_0612100.mrna1_1	PF3D7_0612100.mrna1_1;601	601	12.4069	5.9869	5.8402	5.9971	4.9598	4.3653	4.7808	4.5705	5.2687	12.2006	5.5242000000000004	4.6571	5.7993	2.5261	5.3085	4.9736	5.5056	5.7965	6.0186	5.9521	8.0688	6.4028	5.8704	6.1607	5.5342	6.697	4.2055	5.4954	6.098	7.5919	6.6256	4.3219	5.8895	5.9205	5.7156	3.5777	5.354	6.0442	5.6862	5.4353	4.9928	5.0166	4.8176	5.6899	11.2298	4.7137	6.8786	5.5832	5.3705	5.3374	5.1667	4.9509	5.3356	5.537	6.3434	4.4796	5.3971	5.441	5.7811	5.1194	7.2306	5.435	5.6496	5.0343	5.878	5.2909	4.7323	5.3568	6.9913	6.742	6.2475	5.2083	5.6596	5.8709	5.3255	7.8765	6.78	5.9201	5.3338	4.9828	5.6611	4.7087	5.8907	6.2802
PF3D7_0612100.mrna1_1	PF3D7_0612100.mrna1_1;602	602	12.2319	6.035	6.3478	6.0955	5.8104	5.1264	5.1703	4.9787	4.6536	12.4566	5.9392	3.8953	6.6868	5.8222	4.9241	5.853	5.4249	5.2415	7.1105	6.2847	8.6019	7.4405	6.5954	6.3801	7.4557	4.4976	3.5886	9.1923	6.1204	8.2645	7.6024	6.5795	6.3183	7.3387	5.5214	4.585	4.6206	5.9059	5.342	5.2555	5.0913	4.9035	6.5603	6.0503	11.8261	5.8709	7.0492	6.1753	5.6551	8.5627	5.4084	5.5357	7.5451	6.8519	6.5457	4.4019	4.6135	5.7162	4.7126	7.4253	8.3057	7.4274	4.9625	4.9107	5.6177	4.9602	6.5084	5.9359	9.5212	5.8795	5.5132	6.1154	6.9171	5.6085	7.5041	7.7593	7.5414	5.8384	4.7533	5.3273	6.3307	5.634	6.0094	8.3062
PF3D7_0612200.mrna1_1	PF3D7_0612200.mrna1_1;438	438	8.6291	6.3254	6.0685	7.7251	4.3234	13.7786	10.7996	12.2424	1.8156	8.2689	8.9608	5.7249	7.796	5.0334	13.269	7.0759	12.728	10.2469	5.2585	7.989	6.9153	6.0319	6.2793	9.962	6.2658	5.0067	5.4922	5.2544	8.3077	7.2319	6.7952	5.0853	9.4445	5.4436	5.1803	4.8074	6.5851	8.4146	14.8139	6.3607	4.2211	7.2015	5.0976	6.038	6.9358	10.9644	7.5016	14.9822	6.4038	5.9784	5.3656	5.9882	4.9136	6.6469	9.7223	10.7099	5.8009	7.2528	7.7203	7.2586	6.1635	8.7093	5.8914	5.6323	6.9703	5.6109	5.153	6.3429	9.3078	10.2599	9.8779	5.2028	8.2092	6.4733	7.5903	6.2715	8.8429	5.4893	6.6982	6.1771	6.3243	5.1342	7.4149	8.7822
PF3D7_0612200.mrna1_1	PF3D7_0612200.mrna1_1;439	439	9.9739	6.6356	6.4696	7.8301	4.7586	7.6862	7.4263	6.6525	1.8914	10.1253	10.1743	6.059	7.1231	3.5692	7.4426	8.3429	7.2142	8.9807	4.5814	6.1865	6.723	7.496	5.8412	8.8694	6.0378	4.2668	7.5678	4.9402	6.3588	6.2893	7.3098	3.0339	8.4563	5.7043	5.2895	6.5371	6.1829	6.7523	14.827	7.2541	4.8684	3.0841	5.6165	5.575	9.3777	10.2588	4.7458	14.9042	5.957	5.4316	5.8617	5.6218	4.4303	7.0272	8.7458	10.4222	5.4803	5.7594	6.6282	5.9932	5.6085	7.059	3.9203	4.6346	5.8572	8.9222	3.9411	7.2365	8.0321	8.9257	9.6368	5.8475	7.6606	6.1558	6.3418	4.9406	7.7223	5.6812	6.0352	5.3118	8.2127	6.3528	7.2153	7.2842
PF3D7_0612200.mrna1_1	PF3D7_0612200.mrna1_1;440	440	7.6755	5.5874	5.8992000000000004	7.7602	5.1562	6.2839	6.4211	5.2806	2.6781	8.2024	9.2128	5.7065	8.4274	3.4515	6.4827	7.9713	5.3338	7.8803	4.889	6.812	6.6992	6.7974	4.6971	9.6867	5.636	6.4162	4.2832	4.6854	7.1719	7.1436	7.4918	6.0995	8.4037	6.3439	6.6174	4.7724	6.1307	6.4899	14.5307	6.2621	5.2284	6.9498	6.0246	4.4692	6.1477	9.8734	6.0644	14.7652	6.2182	6.1979	5.6896	5.5059	5.0036	6.8814	8.689	9.9999	5.2315	5.8485	7.0154	7.0227	6.2771	7.8468	4.5844	5.8025	7.994	6.2157	4.4005	6.0972	7.2926	9.1219	8.7695	5.8412	7.7305	5.86	7.2069	5.9514	8.337	4.6129	6.5133	6.4226	5.3716	5.2902	6.3796	6.8723
PF3D7_0612200.mrna1_1	PF3D7_0612200.mrna1_1;441	441	9.755	7.7942	6.0112	8.4068	5.0657	7.6947	8.5432	6.6129	4.5317	9.4193	6.9237	6.4026	7.71	4.5478	7.6726	9.2606	7.0612	4.7756	6.2437	6.321	8.032	6.5538	5.5116	9.4925	6.6125	5.2445	5.128	5.0535	6.4014	8.0065	8.5525	3.6124	9.1115	7.0147	5.5195	4.6513	7.7047	7.3853	9.8513	7.9184	4.5729	5.5622	6.2477	5.4107	9.1068	7.2402	6.6299	9.6497	6.1396	6.599	4.3951	6.3839	6.3949	7.1007	8.5348	5.327	6.3736	7.2244	7.6811	6.4515	4.6993	7.408	5.4155	4.6865	5.4289	9.5987	5.2795	7.5336	8.8532	8.7929	5.6011	6.0596	8.3133	7.0408	6.7405	6.3261	8.2437	5.4459	5.8171	4.8288	9.221	4.8475	7.0173	7.4018
PF3D7_0612200.mrna1_1	PF3D7_0612200.mrna1_1;442	442	7.3192	5.6565	7.0431	7.9548	4.4744	8.1299	6.1639	6.2685	3.5223	7.8983	6.1819	5.1144	8.1617	5.9098	8.0937	6.2847	6.9559	5.4748	5.1603	5.9768	8.1916	5.233	7.4987	10.1881	5.7626	5.6014	4.4725	4.5336	6.4207	8.1485	5.7777	5.9009	9.2934	5.6831	4.9561	3.6565	6.8637	7.1487	6.4825	5.1022	4.4744	5.0652	5.3089	5.8032	6.7572	6.6467	6.8008	6.2304	5.1106	6.9359	5.2048	3.8982	7.3996	6.7382	8.9274	4.6094	5.7642	7.7534	7.8533	6.1918	5.3851	7.5223	5.4705	5.4851	5.5376	5.6704	4.7714	6.0126	9.1389	9.2711	6.3665	5.5674	8.6874	7.6559	6.5013	5.9437	8.3347	4.7225	6.0358	5.6775	6.1422	3.7803	6.0657	8.6081
PF3D7_0612200.mrna1_1	PF3D7_0612200.mrna1_1;443	443	6.9692	6.0067	8.487	8.1904	3.9736	7.7115	5.9224	6.4517	3.742	7.1769	5.9243	5.5267	7.8781	5.7991	8.0983	5.1538	7.2345	4.9727	5.5662	6.4489	7.8638	5.1309	6.3338	9.2258	5.6103	6.283	4.2048	4.0798	6.2059	7.3723	5.4806	4.3618	8.9637	6.0663	5.8019	4.8674	6.5777	7.8622	6.4772	5.4598	4.5945	5.9138	5.8048	4.5534	6.1465	6.0535	6.581	7.5883	5.9345	5.8701	4.4053	4.5204	7.2958	7.4559	10.2295	5.467	5.9738	7.0791	6.9868	5.615	5.4624	8.1503	6.2401	5.3205	7.2637	5.8853	5.0807	6.6789	7.1114	11.0031	5.3782	5.3537	8.5623	6.5166	7.0596	5.2157	8.4333	5.3151	6.1328	7.2395	5.8437	5.3001	6.9531	7.7464
PF3D7_0612200.mrna1_1	PF3D7_0612200.mrna1_1;444	444	6.9185	5.645	7.0742	8.1467	5.3111	8.2813	6.0866	7.1183	5.3284	8.0431	5.7306	5.0076	8.7993	5.3284	7.9159	5.596	7.7065	5.5407	3.7181	6.6314	10.0047	5.0892	6.58	9.1544	5.3216	6.3473	5.9491	4.9222	6.5692	9.0755	6.5492	6.3295	8.8714	6.7612	7.0349	5.6384	5.5497	8.1988	7.7971	5.9196	5.0233	5.2806	6.4383	6.4123	5.2672	6.0706	7.697	6.3343	6.6869	5.7666	5.0845	5.1973	5.8417	7.644	8.8505	5.8286	5.9388	8.4192	6.6652	6.6011	5.193	8.2827	5.6485	6.4902	5.6002	5.479	4.7355	7.0494	8.3222	10.6669	5.0997	6.5651	8.6938	6.3454	7.3367000000000004	4.5838	8.4171	4.5336	6.9709	5.1177	4.9649	5.1334	6.3293	8.0085
PF3D7_0612200.mrna1_1	PF3D7_0612200.mrna1_1;445	445	6.2948	5.1675	7.4482	9.8387	5.0609	8.0831	5.6854	7.217	3.2234	7.963	6.0575	5.2238	10.3355	4.4673	8.0786	4.2824	6.641	5.0579	4.9093	6.3731	5.4584	4.9928	5.8143	8.9809	5.5091	6.4219	4.8374	3.845	6.1629	7.1214	6.1587	5.6778	8.5738	6.3635	6.1359	5.1144	4.4653	7.5126	6.1995	5.1276	3.4751	4.2211	5.4212	6.6989	5.6206	5.9153	7.6232	5.0241	5.4269	5.465	5.1371	5.9093	5.9079	7.0944	8.8059	4.8344	6.3863	7.5597	6.351	5.5454	5.5342	8.8009	6.0917	4.5807	6.634	6.7494	4.2095	6.5033	7.6941	10.0736	5.6276	6.5714	8.5823	6.508	6.2645	4.8293	8.7025	5.7639	6.1361	4.5723	7.3768	3.3688	6.4715	6.2863
PF3D7_0612200.mrna1_1	PF3D7_0612200.mrna1_1;446	446	7.1002	6.5281	7.4062	8.0555	4.7661	7.7082	5.1843	5.7065	2.6599	7.9128	5.4604	5.6673	7.6342	4.116	6.9605	5.8186	6.6365	5.2369	4.9122	5.4751	6.7871	5.7527	6.9712	10.1574	5.4676	7.9379	5.0492	4.2847	5.8674	6.2578	6.4017	4.3604	10.0164	6.1451	6.8329	4.844	5.3519	7.735	6.8512	5.7639	4.9453	6.2754	4.3639	5.6724	6.0354	4.6456	7.8872	4.9823	6.8022	4.9846	5.3423	5.7616	5.5753	7.6527	8.8708	4.7613	5.7892	7.42	6.9129	5.9136	5.5323	8.6391	7.2991	4.6893	5.8736	4.3681	3.5558	5.8359	7.3157	10.4819	4.6129	6.2329	8.7361	6.2254	6.9949	5.88	9.1079	6.4224	6.4063	5.8632	4.3052	3.306	6.708	6.9236
PF3D7_0612200.mrna1_1	PF3D7_0612200.mrna1_1;447	447	7.5832	6.1196	6.9842	9.0976	3.0721	9.6966	5.8314	8.6234	4.4777	8.5857	5.6076	5.5518	8.38	3.257	10.1074	5.6741	8.6881	6.359	5.541	6.1352	6.9812	6.3399	7.1227	9.5136	5.3691	7.5585	5.9423	5.3388	6.8355	5.7832	6.7075	6.2843	9.4972	6.3439	7.0434	5.6106	6.2797	8.3568	6.989	7.1172	4.5564	5.4266	5.8612	6.0522	8.0445	6.1719	7.8537	4.7511	6.5314	5.8248	5.4738	5.6029	5.7706	7.2717	9.2351	5.4702	6.9369	8.1254	8.5891	6.8451	6.1006	9.1614	6.3832	7.3121	6.0959	5.3359	3.9625	6.5184	8.8242	10.6552	6.0407	8.137	8.8888	7.9962	6.9705	6.537	9.6595	6.5019	7.3438	6.5259	5.2869	4.4067	6.7082	7.248
PF3D7_0612200.mrna1_1	PF3D7_0612200.mrna1_1;448	448	6.9259	5.7947	4.8258	11.232	4.504	12.8513	8.9249	11.3835	2.9946	7.1766	4.017	4.1538	10.6411	4.3639	12.1739	8.4904	11.8942	9.6168	5.1961	5.3695	5.7447	7.2517	7.6755	12.286	4.5898	9.0101	6.814	4.4182	6.6356	6.4893	6.4291	6.9824	12.2184	5.4366	7.7503	6.3452	7.7436	6.1389	6.5554	5.3677	4.3427	6.7627	3.1522	5.3452	5.7978	6.646	5.7298	5.4542	4.6253	1.8992	4.7687	4.6381	5.0286	7.2733	8.1425	8.0034	6.065	12.1331	8.7366	5.0334	4.5993	6.5664	5.673	4.2854	6.2891	4.5311	3.7645	5.5925	7.1496	8.5661	7.5974	5.5323	12.4383	8.9689	5.5323	4.7377	7.943	5.6915	6.6024	5.898	4.9392	3.4712	6.0283	4.6554
PF3D7_0612200.mrna1_1	PF3D7_0612200.mrna1_1;449	449	6.1309	5.0708	5.7905	7.6605	4.3448	9.3657	7.5478	7.8415	3.3205	6.6223	5.204	4.5987	9.2652	4.3248	10.5207	4.5874	8.624	5.0139	4.2884	4.7882	5.8517	5.3487	5.5404	6.1562	5.7871	4.1268	6.9176	5.2157	5.7079	5.1603	7.2479	4.2133	4.7236	6.6591	5.9439	6.3654	5.5555	5.6574	5.8281	4.9117	4.5826	4.6628	4.5886	5.8817	5.9695	4.9727	5.3041	4.8027	6.3293	4.8445	4.905	4.1268	7.4388	7.3078	7.0011	4.696	5.4637	5.8654	6.4005	4.9621	4.5638	8.3263	6.3894	5.3248	4.9079	5.3771	3.7344	4.017	5.8795	7.957	5.6159	6.1867	6.6067	5.8377	6.5853	5.6282	8.545	5.4091	8.0737	5.2384	5.5604	2.9146	5.6369	6.681
PF3D7_0612200.mrna1_1	PF3D7_0612200.mrna1_1;450	450	5.9725	5.3114	7.6198	8.8522	3.6029	7.8698	6.1759	6.8786	2.111	6.2655	5.3806	4.8166	9.2619	3.266	7.1756	5.1819	7.4152	6.99	6.2525	6.4616	5.6977	6.4553	6.4325	7.1167	5.7374	6.2895	6.4065	5.9004	5.7602	5.9103	7.5883	5.2265	6.0613	5.5744	5.9479	6.8285	5.8637	5.9186	6.6642	5.1272	2.1043	5.1432	5.0798	6.3763	5.8921	4.6848	6.0783	5.6616	5.0228	5.6636	5.6505	5.09	9.1142	7.0075	6.0749	5.2731	5.3716	6.0794	6.9381	5.1997	4.9653	8.6501	6.8387	5.3964	4.4976	5.4712	4.2517	6.6355	7.4691	6.6931	3.5135	5.2063	7.0385	6.87	5.898	4.607	8.938	6.1759	6.0507	5.6441	4.8288	5.1301	7.6366	7.7861
PF3D7_0612200.mrna1_1	PF3D7_0612200.mrna1_1;451	451	7.5546	7.6367	8.167	10.0685	6.6342	7.8467	6.8094	8.8937	7.3029	7.9165	6.2848	6.8369	11.188	6.2617	7.8795	6.6806	8.6673	7.028	7.6665	6.5524	7.4642	7.7594	6.7223	7.7617	6.0989	7.0012	8.4049	7.6597	7.0417	6.8642	8.9627	5.7637	7.4087	6.7827	6.3834	8.1918	6.9899	8.2365	7.6041	6.5683	7.1883	5.2824	7.2104	8.3469	7.0435	6.0297	8.4944	6.2782	7.4526	6.7162	5.607	5.5144	9.6387	7.9707	9.2803	4.8555	7.2052	6.7688	7.4756	6.2817	6.6248	9.661	9.478	5.8347	5.9946	6.2636	7.9557	6.3937	8.9803	10.2502	5.8795	7.1473	9.0319	8.2192	9.0543	7.6649	9.9799	8.3664	8.4711	5.3611	6.0997	8.661	6.5746	8.7348
PF3D7_0612200.mrna1_1	PF3D7_0612200.mrna1_1;695	695	9.1414	7.2344	9.4806	6.5181	7.9241	7.4935	6.0974	5.6153	7.569	9.3163	8.8031	6.6063	6.2837	7.5764	7.6819	6.1154	6.8462	4.3681	4.9764	7.7054	10.2632	4.7824	5.9411	7.8255	6.2705	9.7631	5.5154	5.7541	7.4814	8.7717	7.9362	4.3384	6.8855	6.6407	8.7624	6.5318	10.4541	6.6149	7.0333	7.3187	5.5531	8.3986	11.3067	6.5225	8.4844	6.286	6.2426	7.2865	7.605	7.6713	6.7729	12.0056	9.171	10.2017	7.636	6.2493	7.3778	8.4603	7.7682	8.1282	4.7687	8.1261	10.1443	7.0239	10.7182	7.4215	5.4185	9.3953	6.7378	8.4005	5.6784	7.178	9.54	7.9684	7.832	6.0277	8.4915	10.3392	8.4022	10.9754	6.8239	6.8376	9.0902	7.2227
PF3D7_0612200.mrna1_1	PF3D7_0612200.mrna1_1;696	696	9.6955	8.8229	10.4759	8.2537	7.1413	8.722	6.949	8.2989	8.05	9.9263	9.7996	7.7741	8.2288	7.7118	8.9156	6.8923	8.0448	8.482	6.0736	8.2151	10.7311	5.9246	7.6595	7.2488	9.1478	9.3729	7.2571	6.7439	8.3341	9.3419	8.3838	7.3807	6.7581	9.6611	8.7404	7.1158	9.6744	6.9797	8.8861	8.611	9.2082	8.519	11.4902	8.7954	9.0127	6.4704	7.0782	8.2902	8.5012	8.9308	8.6441	12.0993	9.0802	10.6833	8.3794	6.0858	7.2121	8.5621	10.6148	8.7855	5.8288	8.965	10.4256	8.4503	9.6656	7.2831	5.706	11.0172	9.2166	8.1764	6.522	7.5781	10.2839	10.725	8.9872	7.2698	9.4227	10.309	9.1233	10.2091	8.0654	7.1687	11.3935	8.5559
PF3D7_0612200.mrna1_1	PF3D7_0612200.mrna1_1;697	697	9.552	7.8192	7.7129	8.6785	7.5059	8.7798	7.2896	7.8878	8.8749	9.9453	9.8613	8.4338	8.6431	8.8711	8.5714	6.8669	8.0513	7.3085	6.0345	8.3117	11.2537	5.5081	7.9176	6.2944	11.2689	11.1984	7.5361	6.5869	8.2821	9.3555	8.151	7.6493	6.861	11.5204	9.3447	7.3447	8.7086	7.1078	8.3901	7.2404	8.5911	9.3863	12.1373	8.9804	9.234	7.3412	7.5039	8.273	9.015	8.6415	9.1378	12.2685	9.6735	12.0311	8.8353	6.2288	8.5777	8.9924	12.2728	9.1939	5.9823	7.7472	10.9185	7.9122	10.3487	7.6633	5.7949	10.6532	9.3496	8.6056	5.7887	9.0001	10.551	12.226	9.2224	7.1631	8.7724	10.66	8.7165	10.3975	7.5957	6.4883	10.357	7.7769
PF3D7_0612200.mrna1_1	PF3D7_0612200.mrna1_1;698	698	9.4181	7.1415	7.1111	9.0918	7.9764	8.2322	8.5271	9.4871	8.4467	9.6447	9.8372	8.8654	8.8719	8.5519	8.4027	6.8156	9.1217	8	6.8574	10.9867	11.9009	6.6589	8.2736	7.3175	7.7318	10.9133	7.0097	6.4504	11.5202	10.6395	8.5191	8.8691	6.785	9.4343	9.3742	7.4258	7.8347	7.4107	8.0325	7.5727	7.4338	7.9044	12.1327	9.7892	8.7404	6.9953	7.1037	7.9067	8.7374	8.2355	8.4987	12.4019	10.376	11.4468	7.1639	6.6134	7.7143	9.0847	11.8852	9.2774	6.558	7.822	10.8588	8.6552	10.5228	7.3212	5.9465	8.1912	9.449	7.7234	5.9882	8.3942	10.6432	12.0672	10.9709	7.2307	8.8833	10.6985	8.9148	10.3418	7.9764	6.5804	8.6967	8.708
PF3D7_0612200.mrna1_1	PF3D7_0612200.mrna1_1;699	699	8.3304	7.4121	7.5142	8.0415	8.6066	7.5279	6.9864	8.6191	8.8522	10.7851	9.8447	8.2444	7.9958	9.0778	7.0406	6.5977	9.0765	7.8853	5.8395	8.1017	10.185	6.8113	8.4918	6.8393	7.7167	7.933	7.118	6.3372	8.1121	10.0054	7.7072	8.1456	6.5584	7.3821	6.9491	7.0661	8.2466	6.9075	6.9337	6.9013	5.5163	8.6339	11.9349	7.9275	7.7182	7.1725	7.2686	7.3781	8.3004	7.4802	8.6756	12.4254	8.6824	11.0194	6.6171	7.6359	6.5928	9.4893	10.9463	8.8277	6.2305	7.931	7.9026	7.4656	9.411	5.9449	5.9516	6.9762	9.2787	6.7327	6.2197	7.1957	10.8888	10.6654	9.5703	6.6289	9.3183	7.8952	8.9569	9.7546	6.5746	6.4356	7.7749	8.3904
PF3D7_0612200.mrna1_1	PF3D7_0612200.mrna1_1;700	700	8.3108	7.9761	7.6015	8.9742	8.655	8.1162	7.0836	7.9699	9.1149	10.7193	10.144	11.2934	8.8326	8.577	8.2352	6.5062	8.378	7.0037	7.7405	8.4224	10.946	6.019	8.7826	6.5947	8.731	7.3262	7.6738	6.7408	8.5635	10.3346	8.462	8.8378	6.7393	9.1081	7.3134	7.3158	8.1779	6.9982	8.0375	7.6259	4.4469	8.2761	12.2152	7.4578	7.7218	7.4057	7.0131	8.5581	9.047	7.1388	9.4963	12.6842	9.348	11.4996	8.1373	7.0055	7.4742	9.412	10.9637	7.6044	5.8938	8.2488	7.1998	8.6338	11.1808	6.5019	5.3916	6.7984	8.6567	8.1035	7.0181	8.5154	11.0699	10.642	8.1927	6.3516	9.0322	7.551	9.3345	11.3869	7.0103	6.4668	7.1621	8.0509
PF3D7_0612200.mrna1_1	PF3D7_0612200.mrna1_1;701	701	8.5717	7.6365	7.3112	8.5268	8.1414	7.4832	6.4449	6.7761	5.8432	9.7815	10.6488	10.9118	8.3018	8.0558	7.7827	6.7931	6.9634	6.9296	7.4804	8.0261	11.7627	5.7452	8.5391	7.6485	7.2685	6.4205	5.7639	6.6008	7.8405	10.1815	6.835	8.4313	7.2727	8.0708	6.2759	6.2157	9.0601	6.8499	8.113	7.5347	4.8679	7.9711	11.2956	6.6247	6.9605	7.2401	7.1923	7.9684	9.4777	6.7011	8.7848	11.8314	8.7395	10.7797	7.5287	6.5437	7.3078	10.2105	8.4146	7.0194	4.9064	7.7908	7.2054	7.3822	8.0862	6.334	6.115	6.023	8.0369	8.2309	7.2741	7.5871	11.3253	8.2106	7.5177	5.6803	8.5698	7.1581	8.4928	8.7425	6.2979	6.5065	7.1743	7.1542
PF3D7_0612200.mrna1_1	PF3D7_0612200.mrna1_1;702	702	9.6196	7.3534	6.9912	9.8329	8.1885	8.5064	7.8282	9.2383	7.3698	10.0539	10.3086	8.147	10.2529	8.8826	7.854	6.8567	8.8491	7.1277	7.8161	8.7216	11.1436	6.7802	9.9683	6.6641	8.4693	7.5714	8.1187	6.0477	8.404	9.1096	7.696	10.3715	7.1734	9.0957	7.7825	7.5953	9.4622	8.0899	8.6228	7.3108	5.7192	7.623	11.9634	8.3634	8.1115	7.4681	7.7766	7.7738	9.2127	7.5567	11.0668	12.4101	9.6515	11.2858	7.1063	6.4351	6.6579	10.3051	10.5722	7.7268	6.611	8.7687	8.4072	7.7871	9.4358	6.4851	7.7661	6.717	5.9413	7.9656	7.4193	8.109	11.6841	10.6145	7.6152	6.2135	9.631	7.9457	8.8018	9.7458	7.4289	9.0839	7.7576	6.9985
PF3D7_0612200.mrna1_1	PF3D7_0612200.mrna1_1;703	703	9.6134	7.9752	7.4708	9.719	6.8231	9.0763	9.2341	9.9433	6.2707	10.1674	11.2949	8.0703	10.0107	7.2676	9.3098	7.1775	10.0929	9.9964	7.573	8.8307	11.9786	6.4177	11.2759	8.4869	9.6254	7.6405	8.8251	7.3904	8.2468	10.4086	7.6845	11.2225	7.2398	9.8153	7.8669	8.0153	8.393	7.7661	7.706	7.3384	5.2418	7.8714	11.1724	8.5765	8.7499	7.6204	7.8795	8.1162	8.7454	9.3675	11.1196	11.4218	9.1202	13.041	8.21	7.4737	7.8057	10.1102	11.5827	8.3588	6.1942	8.7247	7.5826	8.7012	10.0839	7.9426	6.9599	7.4744	6.8215	9.1801	7.1478	8.6324	11.4064	11.9957	9.3636	7.3486	9.7256	8.1194	9.8221	10.6242	7.7835	8.0307	8.5087	7.9783
PF3D7_0612200.mrna1_1	PF3D7_0612200.mrna1_1;704	704	7.6056	6.1162	5.4989	8.2723	6.8995	9.5919	7.3065	7.9073	6.3284	8.3171	7.5033	6.5136	7.7834	7.2371	8.9862	6.5607	8.7241	5.0626	5.4413	7.526	10.6044	5.5129	9.7491	7.2576	6.9202	5.0879	9.0291	5.4486	7.501	7.6123	6.4825	10.2046	7.4258	6.7522	5.993	8.2028	6.3487	7.0419	6.3995	4.8309	5.2615	5.6513	11.0224	6.5578	7.2833	5.3459	7.6182	7.9597	4.729	6.9536	10.4096	11.3116	8.1212	6.7761	6.1158	5.9362	6.7142	6.3388	11.4166	7.0662	6.3056	7.3802	7.228	5.1898	8.3779	6.5206	6.2166	6.2405	7.7267	8.2352	5.9619	6.808	8.2314	11.6931	7.2429	6.9966	8.8519	6.8552	7.0845	8.0093	7.0575	6.7078	7.324	6.7413
PF3D7_0612200.mrna1_1	PF3D7_0612200.mrna1_1;705	705	8.1265	6.0016	6.9821	7.5871	5.9312	8.0201	7.3965	8.6218	6.3228	8.7183	5.9291	6.5881	7.6845	5.8807	8.1341	5.7164	8.8642	4.4383	6.234	7.4174	11.4421	5.5463	10.3001	7.1465	6.7335	5.4449	8.3419	6.0378	6.9373	8.5669	6.9965	10.5001	7.4865	7.853	5.5665	8.1737	6.1075	7.2964	6.872	5.1375	5.6168	4.9741	10.7119	6.2828	7.3519	6.0585	7.0508	6.9214	6.1873	6.4158	7.1666	10.8739	6.4692	6.6932	6.4391	4.2615	6.7574	6.7997	9.7298	6.2213	5.846	7.7853	7.3613	5.0505	8.6615	5.7027	6.7434	6.3171	6.6021	6.8181	5.5469	6.9201	8.1142	10.4518	7.0829	6.3821	8.9399	7.0369	7.159	8.6101	6.7233	6.2776	7.7959	7.7232
PF3D7_0612200.mrna1_1	PF3D7_0612200.mrna1_1;706	706	8.1521	5.7629	6.0706	7.9238	6.3423	9.0028	7.1207	8.2042	6.1793	9.1459	7.1821	8.2665	8.07	6.8186	8.855	5.9119	9.1383	5.7795	5.9644	6.3118	10.6572	6.393	10.3994	7.4043	6.6222	5.1148	9.1075	6.1955	7.0647	8.4031	7.1964	10.6579	6.9445	7.4332	5.8447	8.894	7.033	7.134	6.7545	5.4647	5.382	6.1847	9.1867	7.636	8.0379	5.8669	7.332	7.3929	4.1465	6.5371	7.5174	9.278	6.0378	7.5134	6.1371	5.7393	6.1775	6.1291	8.6507	5.6232	6.1607	7.4754	8.7382	6.3092	8.8733	6.2534	5.1546	6.5771	7.3126	7.1574	6.2044	7.2344	7.5958	9.6583	7.2345	6.316	8.5845	7.4733	7.4439	8.6969	6.5661	6.5237	7.0135	7.4842
PF3D7_0612800.mrna1_1	PF3D7_0612800.mrna1_1;233	233	11.222	11.4026	7.7464	8.2375	8.8028	9.1994	9.2116	9.4873	9.0175	11.3018	9.5877	8.2612	7.682	9.7466	8.6107	9.3559	10.4579	12.687	6.9422	10.602	11.8171	10.2036	8.0327	12.9425	10.5604	6.8577	13.3642	8.2842	10.6315	11.5231	11.7388	7.8742	14.4683	11.5107	6.4538	13.1301	8.0759	9.5006	8.6247	10.6332	9.8402	9.9227	9.2467	8.6605	10.8009	8.539	8.3132	9.1949	4.844	10.6163	8.3974	14.1467	8.5969	8.0723	9.8364	6.9409	6.9788	12.2181	9.2275	8.0804	7.7549	9.781	12.1189	9.7855	12.1039	9.0892	8.7445	10.7203	11.6351	10.0565	7.7692	8.5824	13.0959	9.4695	8.3073	7.7252	10.7651	10.1634	10.7576	12.564	9.0303	9.4437	11.3441	11.4322
PF3D7_0612900.mrna1_1	PF3D7_0612900.mrna1_1;519	519	5.8379	6.357	8.03	6.4769	2.3561	6.2666	5.0626	6.4079	5.295	6.9752	6.6342	6.929	7.0193	4.5527	5.9869	5.359	6.5511	5.6185	6.1295	6.5196	7.3364	4.4976	5.2353	10.748	6.1361	3.2219	4.8704	6.3259	8.0489	8.0277	6.285	4.3771	10.4334	6.1367	5.9231	4.8929	10.837	5.7677	5.9307	5.2612	6.0813	4.7777	5.1579	5.9542	5.7777	7.375	6.983	7.1852	7.4121	8.0053	5.4423	5.701	5.8926	5.9279	5.7957	7.0034	5.1946	7.5279	7.4422	5.6704	6.3682	10.1608	14.3455	8.9705	6.747	5.5138	4.916	6.0997	8.118	6.6496	6.9847	5.2589	7.223	6.5124	7.771	7.8227	9.2014	14.1661	9.5151	6.5531	6.34	4.0976	7.0384	8.2091
PF3D7_0612900.mrna1_1	PF3D7_0612900.mrna1_1;520	520	6.044	4.7153	6.988	6.0459	4.3205	4.854	5.3309	5.4449	4.9364	5.0921	4.5279	5.9662	5.1779	3.541	3.8934	5.0811	5.6288	5.0772	5.1387	6.2118	7.022	5.1173	5.5567	9.6753	4.5204	3.7645	4.431	4.7214	7.2164	7.5132	5.647	3.8319	9.3315	5.0942	5.3999	5.2746	10.3649	4.4581	5.4492	3.3618	5.3327	4.1144	5.2338	5.7222	5.632	5.43	7.0001	5.4777	4.9444	6.4788	5.6814	4.6153	5.2498	5.7621	4.8309	6.1783	4.5741	5.3151	6.6275	5.367	5.2869	8.8001	14.1872	6.3761	5.6482	5.8785	5.0161	6.1305	7.3366	4.8151	5.5966	5.1497	6.2104	5.4456	5.8273	6.9766	8.0901	13.8262	6.9217	5.7032	4.9519	4.89	6.636	7.5209
PF3D7_0612900.mrna1_1	PF3D7_0612900.mrna1_1;521	521	7.014	7.0725	6.9105	7.3037	3.5298	6.1687	8.8783	9.8509	4.7845	6.8582	5.2067	6.6069	7.072	4.3625	5.489	4.7296	10.0901	6.3181	8.2116	7.2981	7.8362	9.0772	6.5165	11.7883	6.2521	5.3323	5.6041	8.5918	7.3574	7.984	8.3524	5.851	11.5418	6.7861	5.7541	4.4363	7.1341	8.8047	7.567	6.6245	5.114	5.438	6.1713	4.9928	5.0413	11.5559	8.2602	7.8946	5.9198	11.0565	7.0953	5.6727	7.6858	6.1479	7.2529	11.8391	6.6513	5.5835	10.5046	5.0913	9.5279	11.2152	11.9425	11.2783	7.7466	6.4867	4.1375	10.6578	10.7068	6.3036	10.4399	7.5421	8.3975	11.013	7.5792	11.212	10.9873	11.5274	11.2926	8.8043	7.335	5.0802	10.579	9.7528
PF3D7_0612900.mrna1_1	PF3D7_0612900.mrna1_1;522	522	6.1359	5.5564	5.2716	5.225	4.7148	5.2687	6.5896	6.3014	6.0875	6.3105	5.9442	8.1979	6.076	5.1342	4.7751	4.9991	6.2405	6.2948	5.9231	6.628	6.3546	5.93	6.1451	9.6294	7.7576	4.0179	4.3702	5.9385	6.5447	5.6144	4.9754	5.0188	9.1535	7.6432	5.278	4.269	6.9757	5.5211	7.7475	5.5847	5.4383	5.2574	5.6857	5.0356	4.7602	7.9656	6.6954	7.8512	5.93	7.5892	6.0909	5.4542	8.1699	6.9033	5.8953	7.2082	5.8785	6.7892	6.8834	5.057	6.3837	7.2284	7.7672	6.9001	4.8674	5.2238	6.1753	6.5959	7.803	5.6548	7.7361	5.1465	7.0823	6.9848	6.4722	8.6227	7.5231	8.8658	7.4907	5.4453	6.0557	4.7208	7.3626	7.8122
PF3D7_0612900.mrna1_1	PF3D7_0612900.mrna1_1;523	523	6.1655	6.3976	4.7671	5.441	2.8032	4.1953	6.6788	5.558	4.0418	5.7584	7.5612	5.1465	4.4529	1.4005	5.5018	6.0544	6.7407	5.9639	5.2024	5.5138	4.3978	5.1383	5.6602	8.7346	8.7902	5.3288	4.669	7.2811	5.9453	5.6261	6.463	5.1073	8.9518	9.2672	5.5267	5.3663	5.7695	6.0665	4.723	5.0286	5.2724	5.6699	5.7642	4.8298	5.8074	5.6206	7.0079	5.6106	5.1542	7.6261	6.316	4.888	8.1868	6.6697	6.2271	6.924	5.9885	5.7107	6.8037	6.1639	6.7729	9.2016	7.7348	7.1931	5.9322	6.436	4.4403	6.8995	8.0396	5.3262	6.3489	5.6778	5.4744	6.5515	5.5494	7.629	8.5715	8.7745	7.5164	6.6285	5.9427	5.7874	7.0137	6.8008
PF3D7_0612900.mrna1_1	PF3D7_0612900.mrna1_1;524	524	6.2893	5.643	5.3295	5.4165	3.8934	5.7145	5.3366	5.0383	4.8875	6.4194	4.9846	4.812	6.1493	4.3978	3.957	5.8074	5.5942	3.1985	5.6358	6.3846	6.1508	5.1867	4.6594	7.4162	6.3503	5.431	3.0479	6.0394	6.8134	6.0978	5.7824	5.3349	7.3675	7.4005	4.9236	4.7098	5.3509	5.6668	5.9946	5.3118	5.7782	5.0583	4.7203	3.4074	5.645	5.2593	7.3834	5.4303	4.8723	7.067	5.4033	5.0505	6.1799	6.7698	5.0005	5.6758	4.4995	6.2254	6.2087	5.1595	7.0717	6.4673	5.8012	6.3703	5.1859	5.6369	4.5583	6.0275	7.2073	5.2821	6.4761	4.6741	6.0938	6.4762	5.8485	6.8325	7.0079	6.4922	6.6476	5.3709	5.3212	4.218	6.3658	5.9241
PF3D7_0612900.mrna1_1	PF3D7_0612900.mrna1_1;525	525	6.5898	6.466	5.6459	6.094	4.2319	5.1089	6.2012	5.0815	5.3968	6.1697	5.4754	5.3861	5.627	4.7908	5.5087	5.0819	5.2145	4.8058	6.1328	6.1735	6.5483	6.0168	6.2506	7.6666	7.4495	5.7692	5.0135	5.3768	6.4133	5.9474	6.0074	7.1724	7.721	7.7766	5.7835	5.0535	5.6459	5.1771	6.4109	5.1305	4.9986	5.7761	5.8382	5.857	5.6085	5.5907	6.2357	6.6632	2.8972	6.8556	6.2344	4.5447	4.717	5.8235	5.9112	5.5877	6.5685	6.2774	5.9208	5.1231	6.308	6.3554	6.8012	6.4727	5.4289	6.1171	5.116	6.1548	6.8835	5.4005	6.3094	4.6803	5.8577	6.6502	6.0906	7.7703	6.5703	7.759	6.1769	5.9679	5.5762	4.9736	6.695	6.6651
PF3D7_0612900.mrna1_1	PF3D7_0612900.mrna1_1;526	526	5.9679	5.5429	5.1627	4.5336	4.4263	4.7944	5.684	5.2273	4.319	6.4094	5.438	4.5204	3.9107	5.3438	4.0356	5.5304	5.7162	4.4705	4.3526	6.2334	7.894	6.3279	5.1006	6.2321	6.0488	5.2574	4.3176	5.0356	5.8045	5.8709	5.4653	5.0054	6.7253	6.7511	6.2823	3.9873	4.3132	5.691	5.4124	2.5705	5.0339	5.0228	5.382	4.6076	5.7876	5.2608	5.6565	5.1408	7.6907	5.1144	5.5214	4.6605	5	6.1981	4.0866	4.5747	5.4236	6.0892	6.0237	5.3802	6.1902	6.254	4.9298	5.6845	6.0137	5.7879	5.405	5.3558	6.6327	4.7808	5.2411	6.3459	5.1432	5.2555	5.6605	7.0195	6.5521	5.6372	6.5679	6.2532	4.7015	5.0435	6.1142	7.1305
PF3D7_0612900.mrna1_1	PF3D7_0612900.mrna1_1;527	527	6.0261	5.5392	4.5862	5.2513	3.342	5.6197	5.0548	4.2079	4.8465	5.5951	6.1062	5.0832	5.7076	4.1835	5.0378	4.8694	4.6206	5.1239	4.9676	6.6433	5.0152	4.6628	5.4611	5.465	6.0689	5.4584	5.2095	4.7415	5.1587	6.3947	6.3909	5.5426	5.013	6.2692	4.9928	5.2176	4.5534	5.0678	5.3614	3.852	4.5441	4.8089	5.6977	5.263	4.9919	4.8699	5.8397	5.1102	5.3409	5.0862	5.5068	5.0527	4.8074	6.5865	5.2585	5.3031	5.5298	5.9953	5.7708	6.2257	5.8176	5.3547	5.5292	4.6633	4.9184	5.7046	5.126	5.3473	6.379	5.0717	5.6957	5.1064	4.9649	5.5895	5.8701	6.5923	6.8001	5.5345	6.2223	5.5141	5.4611	5.0483	5.0479	6.7065
PF3D7_0612900.mrna1_1	PF3D7_0612900.mrna1_1;528	528	6.1108	5.384	5.1938	5.5295	4.7586	5.1264	5.8575	4.4283	3.9001	6.6928	5.1018	5.0785	5.6038	4.9107	4.5267	4.3653	5.4979	4.3944	4.7861	6.143	6.2655	5.047	5.1404	5.8914	5.8235	4.5674	3.3674	4.5868	6.1741	6.189	6.6706	4.4403	5.257	5.0072	4.6736	4.0295	5.1152	4.7355	4.5814	3.4983	4.5033	4.3971	5.7605	5.0356	5.3049	3.5248	5.3438	8.1587	4.3132	5.7057	5.5141	4.858	5.1707	6.8343	4.7703	4.5416	5.4947	4.9565	5.9074	5.2091	6.4583	5.5185	4.6218	4.9896	5.3111	6.5848	5.4542	5.5185	6.4809	5.5429	5.1799	5.2615	6.0472	4.4263	5.8975	6.3225	6.4494	5.9136	5.4909	5.8235	5.6017	4.0365	5.1465	6.5154
PF3D7_0612900.mrna1_1	PF3D7_0612900.mrna1_1;529	529	6.0164	5.3995	5.7317	5.7249	4.3341	6.3612	5.0609	3.2854	5.9331	5.4246	5.406	5.0148	5.4343	4.9681	5.2735	4.8104	5.4326	4.9542	5.5647	6.2112	6.3904	4.9411	5.0553	5.3052	4.7268	4.6392	4.4899	5.2761	5.8955	5.517	5.7328	4.7382	6.1045	5.3882	5.4735	4.2898	6.0043	5.0976	6.3735	5.0531	4.8186	5.7388	5.5759	5.568	4.9805	5.0751	5.6008	4.6843	4.2728	4.9131	5.6305	4.153	4.2357	5.9907	4.2832	4.06	5.1775	4.8773	5.5329	4.682	6.2798	5.8207	5.2149	4.7745	4.9298	5.5122	4.9011	5.0378	6.4896	5.1465	5.3816	5.6029	6.9483	4.904	5.7751	6.6628	6.189	5.5478	5.479	5.5644	4.9069	5.1127	6.0288	7.0851
PF3D7_0612900.mrna1_1	PF3D7_0612900.mrna1_1;530	530	6.3306	5.3063	5.6282	5.213	4.9069	5.2055	5.572	4.6736	4.5632	5.6174	5.2426	5.3899	5.1449	4.6949	4.5625	5.2422	4.8763	4.9453	5.135	6.2137	6.636	4.7808	5.0444	5.9274	5.3399	4.0575	5.5046	6.5676	6.1833	5.8425	5.9542	5.2593	6.5182	5.8209	5.511	3.8319	5.3406	5.4492	5.7263	4.7803	4.5185	2.9873	5.3359	5.7186	2.9392	1.4114	5.8726	5.1595	4.4744	5.2153	4.5601	5.3688	4.2563	5.9366	5.3625	5.1583	5.5398	4.7866	5.0161	4.2024	5.7916	5.4555	4.4647	4.9439	4.4195	5.6317	5.8061	5.1969	6.8776	4.9736	4.4074	4.546	6.2093	5.2388	5.4558	5.9864	6.3663	5.2798	5.7134	5.4522	4.5503	5.0921	5.8542	6.9632
PF3D7_0612900.mrna1_1	PF3D7_0612900.mrna1_1;531	531	6.2996	5.2165	4.6415	5.497	4.7469	4.373	5.1934	5.3501	4.7366	6.1283	5.8061	4.1449	4.9477	4.9662	3.5435	5.2392	5.0807	3.9837	4.4555	6.5444	5.5005	4.8298	4.7225	4.9035	5.9581	4.8074	4.0347	5.5211	5.6094	4.846	5.7706	4.4601	5.7035	6.08	5.4607	3.3854	4.7361	5.3823	4.9472	4.0444	2.3951	4.0832	5.0067	4.7115	5.3865	1.251	4.7377	5.1031	4.8156	4.4449	4.5886	4.6035	1.7698	6.0997	5.0849	4.9006	5.2028	5.6887	5.0241	5.3452	5.5122	6.3455	5.0807	5.963	5.433	5.8709	4.986	5.6384	6.5738	5.2821	5.0849	4.9312	5.7227	5.4548	5.3861	5.8814	7.0424	5.1522	5.467	4.4944	5.1006	2.9946	4.7835	7.5711
PF3D7_0612900.mrna1_1	PF3D7_0612900.mrna1_1;532	532	6.1701	5.2946	4.6334	5.2277	4.6848	5.2828	5.5762	4.8831	5.0197	5.8354	5.0206	5.594	4.2157	4.1243	3.7431	5.5435	5.2566	4.7115	5.2954	6.6536	5.327	4.0444	6.111	5.0798	5.3359	5.2487	5.0639	4.957	6.4872	5.285	5.3208	5.7721	4.6415	5.0308	5.6064	3.9307	5.8311	5.1771	5.4316	2.4542	4.7897	4.1235	5.5024	5.2939	5.4957	5.1404	5.2063	5.9115	4.8958	5.1506	4.2555	5.4363	4.3384	5.9748	5.5653	6.753	4.9236	6.0261	5.849	4.2418	5.9495	5.9823	5.434	6.1048	4.7975	6.002	3.5862	5.8718	7.0727	4.8773	5.1173	4.6479	4.9193	4.9709	5.6525	5.7803	6.1162	4.7186	4.9727	5.4786	6.1651	4.2713	5.7263	7.2177
PF3D7_0612900.mrna1_1	PF3D7_0612900.mrna1_1;533	533	6.0407	5.7268	5.6499	4.9805	5.5487	6.2071	5.9871	4.3147	5.0023	5.6949	6.4904	2.7803	5.7735	5.5807	5.0215	5.3313	6.1332	4.852	5.784	6.6095	6.0106	4.9547	5.1779	6.4026	5.4578	3.4074	4.9635	5.5056	6.457	6.6184	5.4845	3.7929	6.3409	6.314	4.8176	4.3688	4.2071	5.8902	6.076	4.2532	5.5841	4.7687	5.3516	5.142	5.8156	5.1969	6.1623	6.2917	4.3827	5.5075	6.1212	5.323	3.6218	5.9896	5.1371	3.4777	5.2795	5.2615	5.1256	5.0413	5.9711	6.1912	4.3992000000000004	6.5264	3.9146	5.0652	5.5711	5.8146	7.1853	5.2257	4.1803	6.0559	5.5251	5.0866	6.0266	6.2561	7.0844	5.9081	6.6005	5.671	4.3391	5.4232	5.2664	7.2437
PF3D7_0612900.mrna1_1	PF3D7_0612900.mrna1_1;534	534	6.2628	5.6288	5.1514	5.541	5.2334	4.8992000000000004	4.8797	5.6594	3.8738	6.5621	5.6147	1.5211	5.7407	5.021	5.8853	5.1835	5.4016	4.4443	5.3988	6.5677	5.6256	5.4346	5.5993	5.5198	4.8846	6.0742	4.3597	4.9093	5.9743	6.5283	5.4893	4.4175	6.1737	5.5364	6.769	4.9336	4.3792	4.5963	5.5469	4.5711	3.5922	4.1506	4.4046	4.3277	4.969	4.9322	5.2898	5.1679	6.0253	4.7745	5.2649	5.856	4.3441	5.6038	4.9397	5.3705	5.1119	5.4283	5.9265	5.4266	5.5647	6.1338	5.4998	8.0979	6.1701	4.7328	4.4809	5.7737	4.9514	5.3551	4.6616	5.195	6.0618	5.4383	5.7973	5.0272	6.2737	5.0527	6.9362	5.6758	5.2761	4.384	7.0766	6.7655
PF3D7_0613000.1.mrna1_1	PF3D7_0613000.1.mrna1_1;82	82	7.6449	7.5683	4.7263	4.8831	4.6299	5.3288	4.4162	4.6352	4.5027	8.5823	5.4783	5.8887	6.1546	4.3441	5.8248	5.3151	4.3978	5.4459	4.8709	3.4316	7.2853	4.1052	6.1191	5.2284	5.6991	6.3208	4.6041	4.1052	5.3785	5.7695	4.2265	4.3716	4.7623	5.8585	5.477	4.2638	5.2153	4.5534	6.077	7.0024	5.6112	4.85	5.8987	4.4396	7.6094	4.9528	6.0966	5.7856	4.5723	4.1135	4.8171	3.5874	2.5385	6.9435	5.3434	5.5106	6.7808	6.0691	5.9105	4.1027	5.6308	5.931	6.2096	4.8012	4.8074	5.126	4.4276	6.7867	5.2891	5.9493	5.6946	5.126	7.0611	5.6299	4.9561	5.151	6.2917	5.0751	5.4145	5.8156	4.7698	4.5404	7.1629	4.6887
PF3D7_0613000.1.mrna1_1	PF3D7_0613000.1.mrna1_1;83	83	11.596	7.6862	6.1436	5.2445	6.2176	4.6814	6.4163	3.7203	5.503	12.3191	6.9385	8.3034	4.8364	5.6121	5.4179	7.7888	5.3132	5.5027	4.5192	5.8079	12.4464	4.2396	9.2004	6.6988	10.8638	6.771	4.8982	3.4607	6.6002	11.2498	5.9103	9.6195	6.3682	11.6359	6.8638	4.0798	8.9277	5.4131	5.3158	6.5168	8.9271	5.8777	4.6588	4.8048	11.993	6.4607	6.3375	5.093	3.9873	5.5248	3.591	4.3298	6.8874	9.9928	6.7799	6.8113	9.276	6.616	6.8491	6.0821	5.0815	6.986	8.4185	10.2967	5.5604	5.9091	4.5656	7.135	8.9811	6.6946	7.2319	8.1109000000000009	7.2885	6.6254	6.5977	5.4253	6.5206	7.7701	10.0222	6.9841	6.0889	6.7427	6.5676	7.9024
PF3D7_0613000.1.mrna1_1	PF3D7_0613000.1.mrna1_1;84	84	6.9853	6.4298	5.1969	5.4738	7.8342	7.3694	4.7393	2.6253	8.375	7.8664	4.889	5.7214	4.7892	6.7203	7.2092	5.7589	4.9864	5.0579	5.7908	4.6011	8.1243	4.5447	7.105	5.3978	6.2943	4.9298	0.4647	4.6241	5.0963	7.2245	4.991	7.643	4.2869	6.3563	5.4561	3.3632	4.2728	4.4601	5.5392	5.9547	5.784	4.8304	5.3125	5.1942	5.9212	5.701	4.4653	4.5361	4.9982	2.7398	5.558	4.4912	2.7613	6.2919	5.7404	6.0873	8.4994	6.3262	7.2417	4.2928	5.3554	6.0036	6.1562	5.2491	3.9982	6.1447	5.4192	5.3334	5.5756	5.636	4.1514	7.0978	7.112	6.3343	4.9495	5.8557	6.7706	5.774	4.9126	5.7975	5.1627	4.6017	5.0527	6.5601
PF3D7_0613000.1.mrna1_1	PF3D7_0613000.1.mrna1_1;85	85	5.7371	6.5774	4.7991	4.4216	3.6792	5.2137	4.9982	4.4216	3.7666	6.1599	5.756	4.7208	4.8384	1.373	4.8222	5.7004	4.6058	3.5668	3.6679	5.1695	6.7883	4.8997	5.9279	4.607	5.4506	5.6094	2.9855	4.8058	4.2593	5.4634	5.6789	5.7884	4.8836	4.862	5.9418	4.0045	4.5934	3.2032	4.8063	6.4909	5.1522	3.7549	5.2311	5.3885	4.9995	4.3743	5.8856	5.0925	4.3736	4.2854	5.6124	5.1502	3.0374	5.3961	3.7257	4.814	5.9265	6.8955	7.5059	5.1783	5.8058	5.1819	5.2581	5.5632	4.7554	4.7745	3.3519	5.101	3.373	5.888	5.7015	5.2342	8.1205	6.7428	5.0369	4.8802	6.2574	5.9977	4.9107	5.814	6.3978	4.2869	5.441	4.8826
PF3D7_0613000.1.mrna1_1	PF3D7_0613000.1.mrna1_1;86	86	5.7018	5.3639	4.5789	4.6943	4.3583	5.0674	4.9083	0.516	3.7613	5.1412	2.6182	4.0815	4.6346	2.1408	5.6753	4.7719	5.2357	2.5777	6.3593	4.8084	5.8243	4.5705	3.5692	2.263	4.6696	3.5705	4.0161	5.6014	5.1018	6.2832	5.4124	2.9241	4.6673	4.6288	4.0883	1.9184	4.314	4.6398	6.2005	5.5132	2.6826	3.0233	4.435	4.8084	4.2653	5.2532	5.2242	4.4323	2.8197	4.0832	3.9551	5.5141	3.6323	4.797	3.7279	5.5002	4.1383	5.4077	7.5112	3.3978	5.1827	5.8331	4.86	5.1811	4.5046	4.8822	4.2426	4.3413	4.2087	5.2536	4.6479	4.5129	5.3789	7.3549	5.0717	4.2242	6.6502	3.8807	4.464	3.99	4.847	2.854	5.0312	2.8176
PF3D7_0613000.1.mrna1_1	PF3D7_0613000.1.mrna1_1;87	87	4.393	5.5364	5.4253	5.3875	2.6299	4.6421	4.5242000000000004	1.6462	3.3743	4.4542	4.6212	3.4141	4.4114	2	5.7814	5.3187	5.3723	3.8084	4.7511	4.7447	5.2016	3.7104	4.6673	4.935	4.6673	0	3.4289	4.7661	4.319	5.7382	4.342	4.6982	4.1227	4.111	4.2608	2.7203	3.8237	3.7645	5.6747	4.925	2.9579	4.6893	5.1747	5.1859	3.5447	3.6519	4.6064	3.1457	3.8022	3.6882	3.9681	4.2024	3.1375	4.756	4.9486	3.7623	5.0674	5.14	4.7892	4.9686	4.6887	6.1546	4.5735	5.2513	4.1715	5.0281	3.9495	3.7729	3.7442	4.1651	4.3327	4.5497	5.8728	3.9635	5.0135	4.8938	6.1827	5.0896	4.8694	3.6496	4.5674	5.0858	4.4705	4.1619
PF3D7_0613000.1.mrna1_1	PF3D7_0613000.1.mrna1_1;88	88	5.7639	7.2583	4.1755	5.0492	0	5.5432	5.487	4.2517	3.7442	6.0911	2.3045	4.0858	4.957	2.8777	4.723	5.4944	4.9745	2.5607	6.0081	5.1239	5.4571	5.0312	4.2675	5.4433	5.7214	4.8694	0.9486	2.568	5.4155	4.706	4.9359	3.7602	5.009	5.5847	4.1334	3.5583	4.934	5.5292	5.3194	5.8395	3.8022	4.5466	5.6876	5.7355	3.5122	5.0828	6.0264	4.4899	4.9079	3.8176	3.8777	5.5512	4.5404	4.6736	4.847	4.3576	5.3071	11.6717	6.3268	5.1695	6.5743	6.4383	5.4182	5.0764	4.1914	5.6536	4.1875	3.9736	5.2589	4.9449	5.4276	5.2415	12.5423	5.9584	4.4423	5.8672	6.8495	5.5969	5.7698	4.3441	6.0609	4.6685	5.1469	4.2608
PF3D7_0613000.1.mrna1_1	PF3D7_0613000.1.mrna1_1;89	89	9.711	5.2415	5.5472	5.6493	5.0224	5.6628	4.5564	0.3103	2.8659	9.7809	5.2795	4.85	5.575	2.5705	6.4289	5.0682	5.1961	4.359	5.934	5.9481	7.4513	4.9345	5.5478	4.8435	4.4822	4.3861	3.8836	4.2196	5.844	7.2908	6.3983	3.272	5.0862	5.3572	6.1679	3.7719	5.054	5.3092	10.6095	5.1627	3.9241	4.4699	4.645	6.3651	8.2611	4.9088	5.6719	10.2151	5.0461	4.7219	4.8738	5.6261	5.1085	5.9968	4.5192	5.9916	4.8909	6.3988	6.8663	5.0631	7.2058	7.5868	5.6369	4.8053	2.406	5.9409	4.6456	6.5862	4.437	5.121	5.5308	5.2434	6.8286	6.2132	5.3743	6.6602	6.8236	7.2472	6.0195	5.0444	5.784	4.5217	6.6721	4.1985
PF3D7_0613000.1.mrna1_1	PF3D7_0613000.1.mrna1_1;90	90	6.0215	5.8657	3.7897	4.8455	4.4568	6.2549	5.0609	4.3082	4.4542	5.7344	5.6499	4.477	5.7882	2.4673	6.5827	5.0054	5.4403	3.306	4.5856	5.632	5.921	4.3736	5.3096	5.3951	5.0299	4.1946	4.2994	4.6212	6.3016	5.7842	5.6843	1.6915	6.1324	5.8076	4.3568	3.8768	5.4209	5.2698	12.2315	2.3103	4.3646	4.0054	4.7339	4.9928	5.3747	3.5336	4.9059	11.7281	5.0152	6.3899	5.1131	4.8615	4.797	4.2032	5.3212	5.5317	4.9551	5.9243	5.8025	2.4222	5.8649	7.5315	5.7934	4.95	4.2532	5.7706	5.0648	5.3406	4.6594	5.4529	4.3111	4.9453	6.3377	4.9672	4.8435	5.6907	7.7552	4.6656	4.5527	6.0369	4.8943	5.0387	5.144	4.7986
PF3D7_0613000.1.mrna1_1	PF3D7_0613000.1.mrna1_1;91	91	7.8068	6.4722	4.7317	5.5963	4.5385	5.8397	5.5963	3.4423	4.6177	7.7264	6.023	5.5444	5.1538	4.4141	5.6264	5.9174	5.1363	4.4276	5.5984	5.95	5.6554	6.3058	5.0755	5.3944	5.257	5.5323	3.991	4.8115	6.7585	6.6776	7.4007	4.4938	5.4731	5.9704	4.9662	3.3827	4.3226	5.6256	5.6516	5.4316	5.2242	5.1144	5.6642	6.9218	6.9617000000000004	5.6447	5.4236	5.3056	5.6854	6.3581	5.2319	5.1871	3.5765	5.9155	5.8148	5.1727	5.4835	6.8235	4.9667	5.4976	5.1619	7.9911	4.488	5.2924	7.6207	5.7167	5.503	4.7538	4.275	5.4922	5.8402	6.0312	8.5438	6.2737	6.1916	6.8511	8.1234	5.43	6.0431	7.901	5.1391	6.1022	6.7863	4.6177
PF3D7_0613000.1.mrna1_1	PF3D7_0613000.1.mrna1_1;92	92	5.9713	5.3052	5.9296	3.5298	5.3516	5.2589	5.2761	5.6106	3.7485	6.9177	5.0887	3.3533	4.8699	5.6358	6.0253	5.926	6.4026	4.8644	5.4967	4.5097	7.4551	4.9269	4.9533	5.7396	8.1472	4.1473	5.0678	4.4476	5.6713	6.1443	6.9149	4.853	5.1189	8.5546	3.6124	3.7939	3.4316	5.9498	4.4822	4.0036	3.5097	4.9791	4.7724	5.8691	4.7629	4.9796	4.887	5.0875	5.1264	3.7929	5.4741	4.9773	4.1227	4.915	4.6769	5.2521	4.1969	7.2953	5.7109	5.1839	5.7145	8.0603	5.4686	4.4561	5.332	5.3359	4.359	5.3219	5.4091	4.6741	4.6124	5.3764	8.5963	5.7134	4.0045	5.8094	8.6334	5.1643	6.0839	6.3712	6.0488	3.4529	5.7493	5.4182
PF3D7_0613000.1.mrna1_1	PF3D7_0613000.1.mrna1_1;93	93	5.7827	5.7485	4.5229	4.9179	4.2972	5.8868	5.6035	2.969	3	5.4423	5.7082	5.0531	4.4983	3.4957	4.5354	4.6381	6.4092	5.5859	4.6023	5.3698	5.9317	5.9925	3.8258	5.2709	5.3586	5.9586	4.4343	5.0041	5.5832	5.5373	8.3435	4.4469	5.4489	5.3663	5.4909	2.9373	4.9198	5.2615	4.7192	5.2513	4.2698	4.6616	5.4506	7.2706	4.3583	4.8625	4.2735	6.0559	4.5674	3.8817	5.0325	5.3067	4.8319	4.5527	7.1739	5.1469	4.5122	5.5289	6.1946	4.6485	5.3176	6.7913	5.4676	5.1073	4.9411	5.5122	5.0921	4.0277	5.2437	5.1902	4.2118	4.6848	7.7893	5.6781	4.6999	4.5619	7.2167	4.0772	5.5948	5.7415	5.157	5.1906	5.4393	4.464
PF3D7_0613000.1.mrna1_1	PF3D7_0613000.1.mrna1_1;94	94	5.4809	5.7238	4.729	4.6639	4.1252	4.4957	4.9231	5.0072	4.0444	5.6687	5.323	3.5072	5.8768	2.4489	5.8943	5.2449	5.5129	4.263	4.6041	4.3262	6.1056	3.9279	5.153	5.1326	5.6384	4.4803	5.0566	5	4.3916	5.407	5.7968	2.6439	4.1755	5.6812	5.2972	3.0618	3.7137	5.1006	4.5223	5.4883	2.6713	4.5789	5.4854	4.8202	4.5601	3.6531	5.7268	5.5817	4.5832	5.5601	5.5072	3.5607	4.366	5.84	6.2612	5.4472	5.7192	5.9091	5.673	4.8104	4.9928	7.321	4.8924	5.348	5.854	4.9322	4.0444	5.0483	5.4074	3.9523	4.0365	4.8679	4.7544	6.4258	5.2468	5.0426	7.491	4.9919	5.2288	5.6873	5.8728	4.9406	6.4955	5.3388
PF3D7_0613000.1.mrna1_1	PF3D7_0613000.1.mrna1_1;95	95	4.9823	5.3313	4.8699	4.6859	1.0144	3.6064	5.111	4.0883	1.7991	4.4303	3.6346	4.6299	5.2373	2.359	4.9317	5.0887	4.8395	3.7126	3.9662	4.5583	4.6346	3.8012	4.8089	4.8288	5.2961	3.6005	4.4303	3.7268	4.2149	5.2403	4.9444	4.2449	5.3576	5.641	3.861	4.8006	3.2987	4.4269	3.9891	4.7274	4.477	3.9635	4.9274	3.5801	4.2987	5.2192	4.99	4.8649	4.5515	3.5705	3.1779	3.9402	3.2063	5.1481	3.8186	3.7719	5.5426	4.6826	4.4925	4.1819	4.4216	4.4963	4.6467	5.1823	3.7312	4.9653	1.8197	5.2898	4.2411	4.2765	2.4594	5.2055	4.7197	5.1152	4.4738	4.7361	5.9502	4.6848	4.9317	3.6611	4.3118	0.4647	4.2898	4.047
PF3D7_0613000.1.mrna1_1	PF3D7_0613000.1.mrna1_1;96	96	5.4764	4.565	5.1918	3.4621	3.497	4.0747	4.0858	4.9035	3.5838	4.8176	3.9955	4.607	4.1699	3.2479	3.5211	5.0193	5.116	4.2735	5.0036	3.8001	4.5607	4.6444	5.0352	3.7334	5.5059	0	2.9946	4.263	4.6769	5.1867	5.6433	3.2479	5.3635	5.3012	5.0139	4.3971	3.516	4.3526	4.7549	4.5589	4.9326	4.0824	3.5097	3.862	4.6427	3.8748	4.2585	5.9745	4.5595	1.7355	4.7148	4.5286	2.757	5.2887	3.101	4.1473	3.6645	4.6724	4.5491	3.479	4.7098	3.9107	4.8585	5.4529	3.6736	4.1659	3.7856	3.8659	5.4179	3.0925	4.4336	5.0824	4.3074	5.0175	4.4121	4.433	6.2298	4.9026	5.2188	5.5382	4.3198	4.5141	4.3427	4.1416
PF3D7_0613000.1.mrna1_1	PF3D7_0613000.1.mrna1_1;97	97	6.0352	4.9672	3.7981	3.9107	3.0738	3.0772	4.9932	4.9841	4.0099	4.7861	2.511	4.6702	4.488	1.9146	4.3882	4.4963	4.5668	4.723	3.2525	3.6005	4.7829	3.3533	4.7592	4.2342	5.2946	4.1185	4.2847	3.3391	3.5323	4.3909	5.0184	3.0824	4.6381	5.0339	3.2943	3.1457	3.437	3.7908	6.2737	3.8748	4.7581	4.6218	4.9547	1.9069	4.3484	4.0514	4.3505	6.4731	4.9832	2.844	4.9941	3.2327	3.6656	4.2987	4.6311	3.4141	4.7538	4.4502	5.466	4.3067	4.8704	4.6633	5.0687	4.4087	5.9602	5.1027	3.9873	5.2498	3.8885	4.354	4.6276	4.7004	5.2376	5.4715	5.1767	4.9227	3.9373	4.943	4.9411	4.3736	4.5348	2.6462	4.306	3.3688
PF3D7_0613000.1.mrna1_1	PF3D7_0613000.1.mrna1_1;98	98	5.7918	5.8605	4.9837	4.7076	2.5261	4.0036	4.8212	2.5729	3.4621	4.4482	5.1367	2.9373	4.319	2.5898	4.756	5.1599	5.1085	3.6927	3.009	4.295	4.8237	3	3.4893	2.6206	4.8001	2.8012	4.1969	3.4803	5.1843	5.0909	4.9227	3.8797	3.6893	4.1506	5.1081	4.6536	3.8659	3.9184	5.3259	3.3561	4.641	5.5078	4.3016	2.3923	3.1326	5.3313	4.8728	5.3568	5.1031	3.441	4.9477	4.7824	3.9392	4.86	4.6387	4.4725	5.3288	5.0678	5.1052	5.2683	4.6496	5.093	4.8782	4.2884	5.5195	5.2854	4.9298	2.4568	3.9561	4.8977	3.905	4.4686	4.0241	4.0117	5.1878	5.254	6.1918	6.9068	4.8395	4.4436	4.5065	1.9184	4.5317	4.1938
PF3D7_0613000.1.mrna1_1	PF3D7_0613000.1.mrna1_1;99	99	5.7401	5.116	4.5416	5.0807	3.0993	4.1914	5.7482	3.0892	1.9373	4.6938	4.1922	4.1457	4.4005	4.3399	4.8919	4.9959	4.5928	2.189	4.2288	5.4416	4.784	4.0807	4.9146	5.1497	4.5945	3.905	4.359	5.0081	4.9103	5.5204	5.3031	1.4005	4.1127	5.1256	4.8992000000000004	5.5444	5.0339	4.7279	5.4162	5.6407	4.5254	4.2165	4.6685	3.9709	1.9523	3.1043	6.1777	5.546	4.7175	4.5759	5.7968	4.1882	4.8186	4.1018	5.218	4.6651	4.0866	6.0982	5.6038	4.3125	5.1214	4.84	5.5622	5.4476	5.4012	5.3834	4.359	4.0144	5.2998	3.9745	4.4469	4.4429	5.2176	5.4016	3.9644	5.332	5.2087	3.3031	5.073	5.3851	4.5969	4.5534	4.4653	4.2211
PF3D7_0613000.1.mrna1_1	PF3D7_0613000.1.mrna1_1;100	100	5.7195	5.2525	4.9383	4.6387	3.8758	4.7474	5.7918	3.6938	4.0347	5.607	3.3016	3.7634	5.5469	3.9146	3.4515	5.1799	4.4835	5.1322	4.1898	3.3632	4.7506	5.6305	5.4107	4.8595	5.2968	4.8909	4.9174	4.1052	4.8048	5.8397	5.516	3.8836	4.8875	6.3183	4.7923	4.0721	4.1514	3.0721	5.3806	5.0299	6.0199	4.497	5.076	4.3951	4.4189	4.319	4.7655	6.1831	5.2943	5.243	5.5229	3.7981	3.1375	5.7965	4.2479	2.696	4.5564	5.4838	5.4121	4.7761	4.0798	5.5993	4.8125	5.5401	4.4653	5.8914	3.5632	3.7093	4.1707	5.1387	3.0179	4.1715	4.4886	5.054	4.887	5.3012	6.2178	5.0139	5.8926	5.2668	4.6668	4.332	4.7506	4.3001
PF3D7_0613000.1.mrna1_1	PF3D7_0613000.1.mrna1_1;101	101	6.4184	5.0139	4.849	4.9919	4.1683	3.7225	5.299	4.9064	5.0272	6.2042	5.4954	3.9355	4.6571	1.9819	4.5416	5.4036	4.9727	4.585	4.3695	3.7474	5.4114	5.7334	6.0321	5.0518	5.5021	3.5021	4.3618	4.669	5.0849	4.4912	5.3259	4.3896	4.1611	4.696	4.6565	4.1739	5.292	3.0875	6.4578	5.9028	6.3406	5.4222	4.7038	4.9823	4.5717	3.8718	4.7442	6.223	5.5487	4.8714	5.8985	5.26	2.4489	5.6427	5.2574	3.4005	5.6343	5.9864	5.712	4.7241	5.6415	5.1827	5.1847	4.9973	3.9355	5.0255	4.0993	4.6328	4.9579	5.6755	4.4182	5.2307	6.7286	5.7216	6.1408	5.4192	5.6323	5.0365	5.7134	4.8639	4.9937	2.1243	4.8904	5.2675
PF3D7_0613000.1.mrna1_1	PF3D7_0613000.1.mrna1_1;102	102	6.7838	5.2972	4.4489	4.934	4.2824	4.5993	5.3023	5.3169	5.591	5.3913	4.6112	3.7398	5.0246	1.5898	4.2288	5.9009	5.6221	4.0286	4.1643	4.9791	5.1635	5.8994	7.1505	5.3491	5.3639	4.101	5.4555	5.8654	4.1707	5.2091	6.0347	6.6135	5.6704	5.6404	5.2304	5.1264	4.4269	5.6017	6.2263	5.7897	6.3821	4.6118	5.9823	4.4216	4.7334	2.9653	5.1723	6.5853	6.4321	5.1022	4.8268	4.8217	3.8217	5.2426	4.272	5.0824	5.0858	6.6807	5.7774	5.7929	6.4583	5.2957	5.5762	6.007	3.0925	4.845	4.8495	4.263	4.6769	5.1473	5.5945	4.7153	6.6128	5.7552	6.3462	5.2795	5.7257	5.9189	5.6235	7.1241	4.7897	5.1942	4.6035	4.6876
PF3D7_0613000.1.mrna1_1	PF3D7_0613000.1.mrna1_1;103	103	6.2468	4.9477	5.9773	5.0272	2.1243	3.3103	5.6135	5.4148	4.0858	5.6845	4.2502	3.842	4.784	3.0496	5.0201	5.0785	5.0781	4.5484	4.5607	5.1707	4.8161	5.0369	5.1264	4.7021	5.2802	3.266	5.3284	4.4893	5.3954	5.9239	5.706	5.1313	5.3913	5.4867	5.3111	3.9579	4.7366	5.2067	6.201	5.8731	6.2887	4.4522	5.2657	2.8856	4.1811	5.1918	5.302	6.2061	6.2024	3.6599	5.6407	5.2593	4.5342	5.4433	4.8022	2.1953	4.14	6.0661	5.4594	5.5503	5.591	5.4578	4.7866	4.8186	5.0099	4.4121	3.497	4.3462	5.2551	3.6837	4.7756	4.4046	5.6162	4.3477	5.9878	5.4757	5.3868	5.1293	6.4106	5.2246	4.4686	4.269	3.9439	5.3158
PF3D7_0613000.1.mrna1_1	PF3D7_0613000.1.mrna1_1;104	104	5.6885	4.9364	5.1027	4.3377	3.6159	3.4019	5.8112	4.6264	4.5497	5.1643	4.1707	2.0738	5.1859	2.7782	3.6171	5.8612	4.5154	4.0339	3.1127	3.4463	4.9212	5.4617000000000004	5.275	4.7425	5.5847	3.9699	4.7257	4.9741	3.1554	4.6559	5.477	5.0518	5.3802	6.0016	5.1823	2.9616	4.6047	3.757	6.2557	5.0695	5.7787	4.3074	4.8374	4.2638	5.4155	4.3799	4.857	5.5531	6.0106	4.4957	5.8642	5.5777	4.3356	4.7398	4.9231	4.7554	3.9754	6.0054	5.3441	4.969	5.3642	5.585	5.9418	5.1114	4.025	4.2095	3.8679	5.0605	3.5705	3.8748	4.0241	4.9074	6.0288	5.6323	4.9681	4.9045	5.9493	5.1056	5.7986	5.1961	3.8846	3.2311	5.5622	4.7323
PF3D7_0613000.1.mrna1_1	PF3D7_0613000.1.mrna1_1;105	105	5.8797	3.3992	5.157	4.6112	4.1342	4.2906	6.2534	4.8639	4.1227	5.5326	4.2227	5.1412	5.6118	3.2464	4.7819	5.761	4.9773	3.5957	4.3778	4.1001	4.5478	5.7175	5.0742	3.488	6.192	3.9458	2.7485	5.2843	5.3416	4.6094	5.1953	5.0422	4.2319	4.9787	4.6358	4.0644	4.3889	4.3554	5.4861	5.1558	5.3001	4.3291	5.8146	3.3248	5.2623	4.9919	4.0365	4.9045	5.803	4.3291	5.0853	4.7137	3.1391	5.7371	4.9222	4.7666	1.7824	6.0693	4.8802	4.1595	5.5339	4.4822	5.3118	5.6636	5.0892	4.6769	5.2411	9.2713	4.8146	3.4074	4.4189	4.925	5.8099	4.7137	5.3906	5.0175	5.6938	5.7104	5.858	3.9973	4.2957	3.9644	9.9785	4.6651
PF3D7_0613000.1.mrna1_1	PF3D7_0613000.1.mrna1_1;106	106	5.2513	5.1106	3.3277	5.6533	4.2615	4.7687	5.2536	4.3363	2.9709	6.2808	4.9093	4.5065	5.7018	1.4854	4.6854	4.7049	5.5065	5.3667	2.7463	4.7698	4.8773	5.2776	5.1623	4.796	5.3823	2.8797	3.1795	5.0501	5.0657	5.408	5.1819	2.2418	4.846	5.4396	5.5376	4.1497	4.5795	4.5771	5.5469	5.0135	6.627	5.1871	5.2928	3.2016	4.9298	4.466	5.7477	5.4016	5.6326	4.846	5.6314	5.7369	2.546	5	6.3813	3.6622	4.3176	5.5329	5.4663	3.9598	5.7317	4.9481	5.0904	4.7219	4.4515	5.5705	4.0609	9.3445	4.4828	5.3438	5.1119	5.3981	5.5345	5.5777	5.1309	5.1599	6.1952	5.6465	5.375	5.9575	4.1993	4.0781	10.2305	5.285
PF3D7_0613000.1.mrna1_1	PF3D7_0613000.1.mrna1_1;107	107	6.0961	4.0135	5.4692	5.3309	3.2373	4.4951	5.0849	4.1077	3.0824	5.9229	3.8319	4.278	4.6724	4.5204	4.0179	4.84	5.8058	5.2731	4.0704	4.2001	5.3551	4.7442	5.9955	5.1144	4.9736	4.2071	5.0067	4.3992000000000004	4.2219	5.7931	5.6596	4.9556	4.7339	6.1177	4.4026	4.4957	4.3169	4.408	5.0768	4.84	4.5987	4.5898	4.8288	4.4443	4.9796	4.6753	4.4303	6.1833	4.8304	7.0898	5.1518	4.7142	4.1489	5.8402	6.8072	3.3813	3.5945	6.0959	5.1799	5.9841	5.6465	5.4793	6.1581	6.1346	5.0444	6.4065	4.842	10.0498	4.5862	4.735	4.7824	4.7808	5.2346	5.1691	4.98	4.8639	5.8512	5.4026	5.8602	4.6679	4.9593	4.1043	10.4428	5.0058
PF3D7_0613000.1.mrna1_1	PF3D7_0613000.1.mrna1_1;108	108	6.3498	4.2935	4.8826	4.9584	4.1699	4.2935	5.2739	5.6707	4.7164	5.7466	4.7522	4.2898	5.4954	4.0215	5.1031	5.2713	5.4323	5.2627	4.986	5.5683	5.1119	4.8298	5.4303	5.057	5.5619	4.4121	3.2645	5.1022	6.0339	5.126	5.7751	5.5398	5.5665	5.1114	5.1827	3.3533	3	3.9477	5.5577	4.6421	5.7955	4.9814	3.6668	4.9991	5.5632	4.3441	5.3016	5.0255	5.5549	6.7783	5.905	4.9026	4.841	5.1436	6.907	5.3212	4.9326	6.4712	5.5981	5.5546	5.1687	6.2974	5.9658	4.7661	5.7118	4.0934	4.4803	9.7169	6.7083	4.5211	4.6775	5.4705	5.7178	4.7323	5.6837	5.7142	6.2038	5.6668	6.0963	5.8515	4.8181	5.3579	10.3628	5.0518
PF3D7_0613000.2.mrna1_1	PF3D7_0613000.2.mrna1_1;82	82	6.6727	7.8979	4.8339	5.5432	5.4482	5.7079	5.2832	4.0072	2.6088	7.6527	5.5283	4.1787	5.4383	3.2943	5.0179	5.0921	5.2731	4.8435	3.6656	4.0161	6.7382	5.1396	4.9561	4.6571	4.2487	4.0687	2.4983	4.5072	5.7257	5.7227	5.3122	4.7054	4.6147	6.2922	5.4195	3.8639	4.1659	5.3027	5.2422	7.2274	5.1342	4.4121	3.9745	4.2426	6.3987	4.8689	4.6837	4.5091	5.1424	3.9495	4.6679	4.5934	4.5466	6.2149	4.6381	4.6736	7.4738	5.3041	5.8679	4.1334	4.5033	6.9069	6.3783	4.8298	4.6519	4.847	4.5674	6.3056	5.5138	5.278	4.9088	5.7208	5.581	4.5892	3.848	5.1094	6.4555	5.09	5.1334	4.8314	3.8669	3.441	7.2096	4.554
PF3D7_0613000.2.mrna1_1	PF3D7_0613000.2.mrna1_1;83	83	11.8244	9.1656	5.2063	5.4986	7.0094	6.102	6.1348	0.6323	4.607	11.825	5.4263	6.6436	4.0197	4.6358	5.1603	7.1709	4.9745	5.4699	4.8802	4.8787	11.0831	4.7975	7.7702	5.7761	9.443	6.6101	4.7814	4.3723	7.141	10.0863	5.2928	8.6286	4.735	10.6067	6.2489	2.5261	7.4931	4.6781	5.5671	7.5554	8.4983	4.8027	5.6556	5.1671	11.4845	6.6366	4.7181	4.4588	4.2008	4.5097	6.0685	4.5717	6.5968	10.0184	6.2602	6.1661	9.9946	5.8068	6.3837	5.6913	5.3684	5.9198	8.0965	7.5333	6.4489	6.019	5.408	6.2367	7.1473	7.0239	7.1215	8.3385	6.484	6.348	5.6696	5.0126	6.9679	6.917	8.5034	6.4634	4.8415	5.8019	5.9572	9.019
PF3D7_0613000.2.mrna1_1	PF3D7_0613000.2.mrna1_1;84	84	8.3763	9.8271	4.9986	5.558	7.276	5.7396	4.742	3.5423	7.41	8.9635	5.6389	5.2761	4.7682	5.6999	7.1367	5.8153	4.1027	4.0687	4.5777	5.9699	8.0019	3.2265	7.1695	6.021	6.1177	4.121	4.7986	4.5638	5.5472	7.3844	5.2604	7.7647	6.7565	7.3111	5.4152	4.4168	5.4303	4.4039	5.4343	7.5502	5.9326	5.017	4.7597	5.6358	8.3386	4.889	5.3614	4.0295	4.8329	4.6317	5.4209	5.0514	6.0219	8.71	5.7063	5.6676	8.7856	6.1693	8.5373	5.4249	4.1811	6.8344	6.911	5.2506	4.9759	6.251	5.488	5.2246	5.6736	6.2823	5.7471	7.3387	6.9752	8.849	5.7347	4.2464	6.6949	6.2317	5.5204	5.6493	4.4019	5.275	5.9074	6.2369
PF3D7_0613000.2.mrna1_1	PF3D7_0613000.2.mrna1_1;85	85	7.304	7.55	4.85	6.2664	5.1326	5.5711	5.384	5.7339	4.2102	7.2756	5.8022	5.732	5.2994	4.729	5.6896	5.9248	4.1755	3.7474	4.6035	6.6407	8.9532	5.1783	7.3673	5.5037	6.9029	7.3411	4.2342	4.765	5.8938	7.4534	6.484	7.289	6.0575	6.5862	7.4699	2.4222	5.1985	6.0208	5.5116	7.0492	5.9493	4.393	4.8156	5.7827	6.2726	4.7772	5.6392	4.915	4.859	5.2122	5.2972	5.6913	5.5481	6.3778	4.6662	5.6302	5.9658	7.1195	7.6636	5.7764	5.9281	7.0571	6.7856	5.6121	5.4306	6.4197	4.6124	5.1194	5.3551	4.9265	5.3999	4.7463	8.4443	7.2577	5.7562	6.0228	7.5748	6.9136	7.3105	5.9928	6.6736	4.5945	5.6097	4.6871
PF3D7_0613000.2.mrna1_1	PF3D7_0613000.2.mrna1_1;86	86	5.1779	6.9937	5.2776	4.9695	3.7918	5.3291	4.4463	4.2234	3.9279	5.7087	4.6421	5.1627	5.4259	1.0635	5.5512	5.0488	5.3045	5.4594	5.9752	5.4039	6.4822	5.6467	4.3639	5.054	4.634	4.306	4.3484	5.0175	4.9217	6.8818	6.0314	3.5385	4.8914	4.4647	5.1198	3.8012	3.4893	5.191	5.7479	5.223	3.8953	4.7861	4.5129	4.7236	5.3438	5.359	6.1371	5.4634	4.4269	4.5204	5.4091	4.915	1.2203	5.3889	4.1094	5.4947	5.1886	5.723	8.3702	4.7038	4.4919	7.2547	5.3161	8.7858	5.0501	5.7996	5.0175	5.7189	4.5874	4.8525	6.2941	5.9086	5.1412	7.8317	5.3663	5.121	6.8255	5.4152	8.0644	5.2612	6.0336	3.3306	6.6837	4.5589
PF3D7_0613000.2.mrna1_1	PF3D7_0613000.2.mrna1_1;87	87	5.4216	6.0083	5.0678	5.8058	2.6508	7.4113	5.4469	4.3827	2	4.8166	5.2965	5.0094	5.4496	2.6599	7.2673	5.2133	5.0849	3.7312	4.6724	5.3823	5.2415	5.5604	5.3096	3.281	5.2608	4.4673	4.811	4.3875	5.5509	5.8133	5.8706	3.4712	4.0866	5.6993	4.9612	3.2494	3.9964	6.5839	5.9229	5.7581	3.9718	5.4333	5.5094	5.5814	5.288	3.5969	4.4951	6.1577	4.1803	4.067	4.7613	5.2407	5.465	4.7703	4.6124	4.2196	4.5564	5.853	5.5336	5.3327	4.6288	7.0173	5.4896	5.3381	3.7824	5.3604	4.6421	4.5632	5.1554	5.0947	5.0613	5.6843	7.5439	5.9743	5.5904	4.7175	6.5045	5.9916	5.7401	5.2965	4.7634	4.9855	4.855	5.1735
PF3D7_0613000.2.mrna1_1	PF3D7_0613000.2.mrna1_1;88	88	6.0955	5.8415	5.5201	4.5173	3.6088	7.4334	5.2891	4.1747	1.6736	5.8027	4.7355	4.5874	5.1412	0.9561	7.7344	5.1783	4.8654	3.4983	4.8953	6.1855	4.641	4.6259	4.3341	4.3526	5.8001	3.0197	5.6957	4.8181	4.9709	5.5907	5.3165	2.6415	4.0925	6.0352	4.9203	5.2168	3.0286	4.9402	5.6273	5.5732	4.6082	3.9973	3.1127	4.9745	4.4376	3.3377	4.6943	4.706	4.5644	3.3937	5.8402	4.121	4.054	5.4783	4.995	5.1739	4.3771	10.5469	5.7669	4.6747	5.2234	6.3516	4.0695	5.4222	4.5021	4.9064	5.1408	4.7241	3.8768	4.6882	2.905	5.5214	11.868	5.4578	4.641	4.7991	7.1254	5.2713	5.7999	4.238	5.3302	5.437	5.4077	4.8684
PF3D7_0613000.2.mrna1_1	PF3D7_0613000.2.mrna1_1;89	89	9.5634	5.5267	6.153	5.7589	5.0657	7.4323	5.3023	4.5053	4.5868	9.3047	5.9399	4.4976	5.7469	3.9326	7.0446	5.4874	4.3702	5.2001	3.591	4.917	5.5632	4.6651	5.2376	3.568	5.366	4.4575	6.3626	4.3147	5.5398	5.3775	5.9577	4.4548	4.5317	6.5557	5.8846	4.7602	4.3031	4.479	8.684	5.0725	4.4316	5.6188	5.0531	4.8684	7.146	5.2157	5.9514	8.6958	5.3241	2.4699	5.1285	4.5273	2.9542	5.2441	5.3736	5.2876	5.3219	6.0762	6.0682	6.079	5.5469	5.2418	6.2267	5.5549	4.3089	4.7698	4.8022	5.9215	4.7687	4.756	4.95	5.2357	6.5267	5.8225	5.8963	6.1629	6.822	6.4678	6.0052	4.7142	4.2653	3.8963	6.3116	4.86
PF3D7_0613000.2.mrna1_1	PF3D7_0613000.2.mrna1_1;90	90	5.8941	4.8212	4.6764	4.2705	3.9991	7.0672	4.4489	4.2847	3.126	5.7525	5.5173	4.5254	4.2979	3.0618	7.0551	5.0755	5.6447	3.8197	4.9336	4.7981	5.9966	3.8875	5.4118	4.1424	5.9026	2.7071	4.7236	4.6769	5.6508	5.0339	5.7222	3.7027	5.4741	5.5922	4.9373	4.4121	3.3813	3.3951	10.0447	3.9231	4.8525	4.784	4.8037	4.3023	1.4542	3.4699	5.3882	9.7649	4.9322	5.2207	4.2219	3.3716	2.6781	5.2698	5.2133	3.6206	4.649	5.3248	4.6803	4.04	4.9973	4.7623	5.2776	3.9165	3.4276	5.0365	4.2578	5.2288	3.6439	4.6444	3.1715	5.1089	5.4722	5.2083	5.4005	4.1985	6.1079	4.7698	5.2475	4.101	4.8659	4.4336	5.4269	4.4074
PF3D7_0613000.2.mrna1_1	PF3D7_0613000.2.mrna1_1;91	91	6.9122	5.9711	5.8432	4.9345	2.0108	7.3763	5.7247	4.8968	4.8099	6.1717	6.4596	5.1181	5.3187	4.4148	7.3271	4.8006	5.2935	2.1985	4.5844	4.7871	5.8455	4.5981	4.839	3.9355	4.8197	3.568	4.6713	5.1558	5.6963	6.0531	5.5826	0.5753	4.2479	5.3885	4.8919	3.3827	4.5242000000000004	4.7104	5.7436	5.1069	4.6747	4.5122	4.9217	5.7905	4.121	4.3681	4.0575	6.3167	5.1465	4.7027	4.8037	4.3147	2.7159	5.3187	4.5033	4.4356	5.803	5.4607	5.2961	3.5484	4.4128	5.3988	4.2373	4.811	4.6017	4.925	5.0206	5.0157	4.5065	4.6118	4.366	5.7949	5.1169	4.8475	4.9732	4.8615	6.8046	4.6223	4.9322	5.0738	4.0435	1.6508	7.0039	4.7393
PF3D7_0613000.2.mrna1_1	PF3D7_0613000.2.mrna1_1;92	92	6.1085	5.3505	4.2032	3.7071	4.017	5.7024	5.0587	4.3434	4.393	5.1436	4.7197	3.9882	4.2472	4.0081	6.5517	5.5138	5.0237	3.6993	4.3462	2.5898	4.9814	2.1144	4.2994	4.1906	4.5008	3.6803	1.6462	4.2928	5.2288	4.6381	5.1566	3.8268	3.9373	4.9307	4.5589	2.0391	3.8777	3.6206	5.4854	4.8253	3.4816	3.9355	4.1018	4.5398	4.3834	4.4249	5.9217	5.6485	5.6326	4.5454	3.9107	4.0652	2.2418	4.7021	4.6124	4.017	4.4053	5.6679	4.7268	5.3223	4.0951	4.9021	4.9846	3.729	4.0365	5.0712	4.1301	5.1635	4.9855	5.2472	3.9269	2.7845	4.6011	4.7671	4.8958	4.8192	5.5245	4.7618	6.1016	3.3505	4.1309	3.269	7.0315	4.8615
PF3D7_0613000.2.mrna1_1	PF3D7_0613000.2.mrna1_1;93	93	5.85	5.7065	5.1965	4.1018	4.3937	6.0566	4.5484	3.6135	3.6702	4.9537	5.6882	3.5435	4.0985	2.6871	5.4627	3.3964	5.1554	2.3896	3.858	4.8831	5.4443	4.4835	4.6565	7.294	5.5886	3.8074	3.6758	4.0505	5.1703	5.2079	5.2817	2.5033	7.4482	3.8836	4.7192	2.6531	4.0161	4.3334	5.263	2.4854	4.0652	3.342	4.3743	3.1747	4.2517	3.8156	5.5432	4.5072	4.1268	0.696	4.8273	5.1898	3.2016	3.6859	4.3219	2.3646	3.8738	4.5429	4.6398	3.4699	4.5957	4.5577	4.8166	3.7115	5.643	4.8222	4.859	5.0374	4.3198	3.4529	4.144	4.9246	4.855	5.5185	5.504	4.6182	5.2806	4.4094	5.8097	4.0687	4.4951	3.3561	4.8222	3.2494
PF3D7_0613000.2.mrna1_1	PF3D7_0613000.2.mrna1_1;94	94	6.0505	6.1016	4.7361	4.797	3.7279	7.9265	5.4686	4.2935	3.8359	6.047	5.347	3.4944	5.5546	3.9864	5.2529	4.8445	4.7192	4.5981	4.0356	3.6229	5.0639	5.1506	4.546	4.942	4.7618	3.6826	4.4101	5.6596	5.0665	5.7679	5.5506	3.851	6.087	5.5583	5.2735	3.8768	0.8639	3.4725	4.5008	4.431	4.7602	3.9307	5.0548	4.466	4.9823	5.6533	4.541	3.9514	4.4263	3.9136	5.1424	5.3212	4.437	4.6582	2.7093	5.2898	4.0892	4.6041	5.2498	5.4637	5.1759	5.9208	5.8342	4.4356	3.9364	5.0005	4.785	4.0618	5.4383	4.855	4.4841	5.6625	1.2388	4.7929	5.5267	5.1902	5.9446	5.557	5.6418	5.1469	4.4919	4.4476	5.2555	3.797
PF3D7_0613000.2.mrna1_1	PF3D7_0613000.2.mrna1_1;95	95	6.019	4.5033	4.3978	4.5801	3.8777	3.9523	5.3143	4.516	4.1318	4.5373	5.2288	2.269	5.6943	4.4757	3.6949	5.5385	4.8212	1.5993	3.9964	2.9561	5.0175	5.2304	5.1659	5.044	4.2024	1.8319	3.9635	4.691	5.6235	5.3771	5.5005	4.6141	5.6616	5.2079	5.0184	4.09	5.1831	4.9565	5.3132	3.488	5.4571	3.6826	5.0461	5.1334	5.0457	3.5741	4.4822	4.6668	3.2898	5.2498	5.6548	5.6005	3.4542	4.8344	5.4598	5.353	4.5423	5.8904	6.5159	5.4276	5.0678	4.4195	4.7554	4.5273	4.2426	5.5659	4.2311	5.2939	4.2411	5.4087	4.2898	5.1759	5.4535	5.1942	5.465	5.5647	6.1137	3.844	5.7396	3.8278	5.393	4.1659	4.5534	5.7162
PF3D7_0613000.2.mrna1_1	PF3D7_0613000.2.mrna1_1;96	96	5.5385	5.1465	4.6029	5.1502	2.6253	4.8048	5.2709	5.2679	4.0824	5.0557	4.6334	4.1052	4.1432	1.2449	5.2869	4.669	4.6854	4.0126	2.8298	4.5392	5.2165	4.9288	5.5534	5.0841	5.5931	2.3363	3.6769	4.645	5.1695	4.1659	5.8972	5.1408	4.8545	5.0139	5.1064	2.8934	3.7038	4.5211	5.3122	4.4135	4.9891	3.8166	5.5577	4.2188	4.9388	4.3074	5.0828	5.8699	5.5075	4.7285	4.2615	5.4022	3.3001	5.7503	4.9523	3.9644	6.0648	5.2589	5.1783	5.3023	3.5348	5.2887	5.116	4.2319	5.4202	5.3009	4.8027	5.6276	5.1659	5.0286	6.974	4.4963	4.8773	5.6929	4.7382	5.393	5.0237	4.373	5.36	5.5832	4.995	4.3399	4.8017	4.0126
PF3D7_0613000.2.mrna1_1	PF3D7_0613000.2.mrna1_1;97	97	5.3441	5.4236	5.7501	4.1497	1.7181	5.3944	4.9928	4.3491	4.254	4.742	4.0712	3.8679	5.8174	3.7366	2.6462	5.3625	5.4057	4.6288	4.9069	2.3045	3.7334	4.8733	5.5589	4.3103	5.3851	3.2869	2.1408	4.4135	4.0514	4.7549	4.6871	5.4686	5.3792	4.8684	4.225	4.541	5.2615	2.7268	5.251	5.8384	5.1338	4.1859	5.3899	4.6668	3.9964	3.6814	4.0866	4.8089	5.1639	4.3916	6.2104	3.9307	1.2449	5.5717	4.3248	4.382	4.7447	6.0881	5.5717	5.193	5.0475	5.8316	3.2157	4.3248	4.6129	5.1383	4.2487	3.9136	5.0811	4.5711	4.3951	3.85	5.5357	5.2776	5.1969	5.0592	5.1759	4.9914	4.849	4.1723	4.033	4.5484	5.0058	4.9551
PF3D7_0613000.2.mrna1_1	PF3D7_0613000.2.mrna1_1;98	98	5.7186	5.3366	4.1731	3.8135	3.067	5.0768	5.8037	3.6792	4.2608	4.466	3.2795	3.9449	5.1882	4.0695	3.1795	5.3642	5.2403	3.5934	4.0781	4.3909	4.7677	5.1775	4.9828	4.8943	4.7296	3.1538	4.9995	4.1961	5.0081	4.7751	5.7706	5.0794	5.7871	5.202	5.1703	4.0197	3.0892	4.0841	5.3399	5.1803	5.4283	4.435	4.3813	3.8836	4.1867	3.7388	4.1667	5.4637	5.8649	4.9406	4.9006	4.7576	1.7824	5.189	5.4591	5.2898	3.8649	5.5475	5.433	5.2784	5.275	5.5475	4.06	5.0369	3.6758	4.4383	4.079	4.5607	4.5223	3.4141	4.106	4.7344	5.7952	4.8465	4.8934	4.2832	5.7085	4.2547	5.926	5.2483	3.0909	3.6848	4.5084	4.6826
PF3D7_0613000.2.mrna1_1	PF3D7_0613000.2.mrna1_1;99	99	5.4165	6.3025	4.6786	5.6323	2.844	3.1906	5.6159	5.2928	2.7782	6.347	4.2242	3.266	5.0548	3.3702	4.5963	5.0027	4.9914	5.1859	4.4679	5.1218	4.6707	4.5503	6.1585	3.4647	5.6576	2.4383	3.6747	4.2071	3.557	4.8992000000000004	5.5853	4.7666	4.7991	5.2215	4.0557	3.1276	4.3391	3.5886	5.1922	5.4219	5.7605	4.0968	4.354	3.8669	5.3477	3.4568	3.3391	5.337	4.4899	5.3291	4.4854	4.4121	3.2615	4.8248	5.1985	4.8349	3.2765	5.7015	5.6775	5.6614	5.9955	5.263	4.6921	3.9364	4.9588	4.9982	4.3147	4.854	4.9607	4.7323	4.2869	4.7038	5.805	4.887	4.7442	4.6485	5.7552	5.4449	4.916	4.9141	3.5336	3.5435	4.5329	4.796
PF3D7_0613000.2.mrna1_1	PF3D7_0613000.2.mrna1_1;100	100	5.7021	4.7887	4.3052	5.1546	4.5503	1.4436	5.5326	2.696	3.0339	5.4216	4.9644	3.8248	6.1699	5.4195	4.9383	5.5264	4.0807	5.5388	4.3313	5.3933	5.1056	5.0921	5.1894	4.1416	5.8902	3.5886	3.796	4.4614	5.2555	5.1723	5.4016	5.1518	5.5005	4.9828	4.7098	4.4053	3.7279	5.3349	5.4532	4.1611	4.3505	4.61	5.1247	4.3889	4.7225	3.4423	3.3978	6.0261	4.2257	5.3691	4.6328	4.7076	4.5963	5.5509	4.6188	4.7197	5.1056	4.8904	5.4783	4.7634	6.2022	4.6415	5.8138	5.6456	5.0023	5.4696	4.9069	9.4157	4.0548	5.306	3.0036	5.3413	5.5141	6.0394	4.61	5.7803	6.3851	5.464	5.7782	4.3391	4.3349	4.5298	9.871	5.966
PF3D7_0613000.2.mrna1_1	PF3D7_0613000.2.mrna1_1;101	101	5.0076	3.6882	4.4162	3.2342	4.1659	3.1969	4.5981	4.7247	2.406	4.8495	3.0652	2.3923	5.1156	1.6645	3.2464	4.9542	5.3723	4.5892	3.7623	5.0592	4.3413	4.0152	4.9639	3.717	3.7038	4.144	3.9231	5.0321	3.943	5.3413	5.2847	2.9107	4.5668	4.8344	4.2839	4.0678	4.4621	4.3455	5.5629	2.7655	4.0099	3.7814	2.852	2.5385	4.8535	3.1635	4.9435	4.9621	5.0587	5.673	5.254	4.554	3.5059	4.6404	5.9324	3.0215	4.0557	4.8006	6.3976	4.3709	4.4841	4.9676	5.2149	5.2909	3.5261	5.054	4.6633	9.545	4.144	4.3861	4.7602	6.2487	4.712	5.6061	5.8819	5.2257	4.6904	4.6165	5.5148	4.6064	4.281	4.8777	10.07	4.9079
PF3D7_0613000.2.mrna1_1	PF3D7_0613000.2.mrna1_1;102	102	5.3583	5.1338	4.7109	5.0657	3.3533	4.6485	4.5059	3.7344	2.2172	5.6017	3.8197	4.1635	5.2994	3.8924	5.1823	4.6747	6.4548	4.2728	3.9079	4.887	4.9317	4.6887	6.0132	5.2983	5.0575	3.6871	3.373	3.7181	5.6707	5.1181	6.4973	5.0272	5.3107	3.8826	5.6221	3.9709	4.6023	4.5789	5.1052	4.7153	5.3114	4.2373	4.8258	5.4026	5.4725	3.6135	3.2972	5.8926	5.0157	6.7274	5.9535	5.6375	3.4074	5.4053	6.0616	1.7613	2.926	6.9195	6.2527	5.3431	4.4141	5.5466	5.627	4.9686	4.8354	5.5741	3.1603	9.4227	4.9279	5.4212	4.2578	4.8253	6.2416	5.0913	4.4575	5.7249	6.5353	5.5717	5.7695	5.4303	5.4155	4.439	10.3986	4.2464
PF3D7_0613000.2.mrna1_1	PF3D7_0613000.2.mrna1_1;103	103	5.1759	5.463	4.3277	5.4617000000000004	3.1859	5.1914	4.0188	3.8329	2.488	5.8883	5.6349	4.6639	4.5198	0.8797	3.4816	4.9088	6.1799	4.9699	3.9383	4.3219	4.8958	4.0496	4.756	2.5922	5.36	3.6323	3.6871	4.6346	4.9345	5.826	6.2055	2.7312	2.5435	5.2983	5.0635	3.1619	4.9736	4.2024	4.8963	5.135	5.3409	5.7238	5.3646	3.9773	5.0985	4.8415	4.5546	5.6392	5.7803	6.3443	5.0734	4.4925	3.3827	4.2876	5.9699	3.3377	3.6747	5.6256	5.3586	5.057	4.2016	5.2323	4.8525	4.8904	4.7425	4.1993	4.5361	9.6146	4.8924	5.879	4.1707	4.8359	3.9644	4.9699	5.1073	5.5298	6.3325	5.7923	5.5481	4.8176	4.3964	3.6565	10.1339	2.5385
PF3D7_0613000.3.mrna1_1	PF3D7_0613000.3.mrna1_1;82	82	8.3784	10.3674	5.2891	5.1619	5.6814	5.1591	5.5595	4.8349	3.9184	8.1101	4.916	6.455	4.9011	4.1334	6.2837	5.5665	5.596	4.8166	5.855	5.9993	6.3567	4.934	5.6704	5.076	5.9514	7.4511	5.7827	4.9556	6.1414	6.9253	5.3306	6.4476	5.588	7.2623	6.6612	3.568	4.9658	4.1152	5.7043	7.8158	3.99	4.8992000000000004	6.1934	5.9784	6.8993	6.2296	5.8222	6.824	5.8405	4.2008	5.3259	5.2373	5.6736	5.1898	5.9713	6.0719	9.3448	5.7156	6.323	4.7549	5.2257	5.7957	5.7905	5.6653	4.1465	5.2384	5.2008	7.1845	5.3509	5.9435	5.4333	5.8858	5.6611	5.6806	5.8176	6.1723	6.9688	5.4722	4.916	4.634	5.0405	3.7645	6.6115	5.5497
PF3D7_0613000.3.mrna1_1	PF3D7_0613000.3.mrna1_1;83	83	11.9262	8.4335	6.0921	6.4444	5.7211	5.1391	6.1938	5.4209	7.0623	12.3277	5.9605	8.4768	4.9814	4.7153	5.9381	8.3009	5.4857	4.5999	5.4731	5.8432	12.3751	3.859	8.7089	5.1779	11.2509	8.2077	5.7263	4.1252	6.471	11.4588	4.8914	9.8204	5.5835	11.8998	7.3457	5.4809	9.388	5.1743	5.2468	7.4878	9.3195	6.4305	5.8192	4.4182	11.8054	6.6555	6.1843	4.2219	3.9561	5.3302	5.4947	6.3151	6.3089	10.7686	6.7658	6.7473	8.9056	7.3217	6.1859	5.155	4.7882	6.4944	8.6167	10.1618	5.8465	5.7724	4.2063	6.0777	8.2315	6.7344	7.0813	7.5221	6.6721	5.6602	6.2069	5.9521	7.1551	7.6215	9.9821	6.0555	5.3409	6.5904	6.212	7.4713
PF3D7_0613000.3.mrna1_1	PF3D7_0613000.3.mrna1_1;84	84	7.6935	9.2789	5.6079	5.6144	8.0289	7.2691	10.3036	11.1076	9.4352	8.7715	6.4016	7.0557	4.3298	6.8277	6.7958	5.6418	11.7614	4.61	4.9887	5.7848	9.1078	4.1293	7.6758	6.6845	6.1287	7.6246	3.8699	5.1771	5.6901	8.2045	5.0488	8.9071	5.2668	7.5292	7.1196	4.1449	5.1305	4.4343	5.5429	8.4183	6.07	5.3063	4.4005	5.1526	7.7667	6.5388	5.537	5.636	5.2713	5.5286	5.8135	4.9307	5.2296	6.2411	6.1701	6.9195	7.9754	6.7859	7.2181	3.9495	5.4621	5.44	6.9827	5.853	3.9523	5.9258	5.6918	5.1997	6.5732	6.0321	6.4256	6.3116	7.603	6.68	4.5705	5.9023	6.2166	6.7934	6.1181	5.4928	5.9635	4.9317	5.7409	5.7487
PF3D7_0613000.3.mrna1_1	PF3D7_0613000.3.mrna1_1;85	85	6.219	5.875	5.1412	3.7666	4.5759	4.8505	4.585	4.3806	3.3533	6.2166	3.7366	3.4489	3.4141	4.1946	4.5373	5.1747	5.532	6.0378	4.0179	4.6531	6.546	4.1077	5.4673	5.6126	4.4463	5.9153	5.1035	5.0678	5.4172	5.2847	5.8941	5.3316	6.3181	5.2315	6.2273	5.6256	4.4919	4.6921	5.4696	6.4692	5.1493	4.991	4.6887	4.4738	3.3896	4.9561	5.7469	4.0135	4.0418	4.1859	5.673	5.9079	4.7623	6.1683	4.1771	5.4033	4.6668	6.3406	6.6223	5.5692	5	4.8006	6.799	5.2365	4.6241	4.9873	4.5141	5.246	4.0993	4.61	5.5907	4.6005	7.1807	6.5286	5.3796	6.0002	6.3906	5.013	5.5515	4.7777	5.5198	4.1035	5.1106	5.135
PF3D7_0613000.3.mrna1_1	PF3D7_0613000.3.mrna1_1;86	86	5.3031	5.257	5.846	5.1206	4.2802	5.2063	4.5173	4.3031	1.0144	6.1735	5.0161	5.0626	4.7495	5.0396	3.9126	5.1906	5.126	3.5886	8.0112	5.0268	5.3909	4.4356	5.235	5.6372	4.8585	5.1106	2.5261	7.4543	5.2388	5.8014	5.4692	3.2585	4.4673	5.694	3.8146	4.4053	4.254	6.3602	5.3356	4.9179	5.2824	4.7756	4.8718	5.3702	3.2972	7.2087	5.2219	4.204	5.1779	4.6392	5.4179	5.2817	3.1906	5.3352	4.645	7.6653	5.4838	5.6831	6.9798	4.6346	5.1375	6.1075	5.2422	4.2713	4.1514	5.5037	4.0383	4.5832	4.2304	4.5129	8.3306	5.4529	5.0777	6.1169	5.4053	5.4323	6.1334	6.1307	5.1453	5.1827	6.0043	5.0032	4.9467	5.6531
PF3D7_0613000.3.mrna1_1	PF3D7_0613000.3.mrna1_1;87	87	5.6673	4.6775	5.5817	4.706	3.1683	4.4276	4.1152	2.1473	3.6264	5.5497	4.2525	4.3399	5.9203	2.2016	0.4222	4.6282	5.1603	3.4777	4.0968	3.9165	5.9336	4.5348	4.8684	4.2972	5.1659	2.2048	4.433	4.3709	4.0286	5.9091	4.9035	3.9373	4.5379	4.6519	3.8689	5.235	4.1301	4.3198	5.2858	5.5432	3.9644	4.3306	5.4941	4.7032	4.4256	4.9222	4.8895	5.5601	4.0892	4.729	4.6035	3.8309	4.7918	5.0955	4.6724	3.5765	5.2238	6.2044	5.7208	5.3345	4.9208	5.3154	5.4022	4.8972	4.5892	4.9547	4.7279	4.673	5.2529	4.7793	5.3695	3.6135	5.5033	5.1064	6.1237	6.2424	5.7947	4.6011	5.3431	4.7442	3.7602	3.3519	4.6859	4.7527
PF3D7_0613000.3.mrna1_1	PF3D7_0613000.3.mrna1_1;88	88	7.0685	5.7076	4.047	5.6253	5.8437	4.9016	5.5432	1.1309	5.7211	7.2502	4.5503	4.9855	4.7703	5.6968	4.641	3.7398	5.4087	2.7677	5.2161	6.7548	5.0938	3.9336	5.4565	5.0652	6.4405	5.5937	5.4118	5.0917	7.2312	5.957	4.9453	3.1843	5.0635	6.3861	5.3789	3.6053	3.4725	5.8377	5.5484	6.3107	5.3576	5.8775	5.1811	6.2538	6.1993	5.2095	5.7369	5.6817	7.5234	3.9001	4.8664	5.7004	4.917	5.7808	5.3291	4.6565	5.0023	11.9079	5.9076	5.2994	5.4532	6.2572	5.4502	4.3505	5.0058	4.4718	4.2063	4.6943	5.5014	4.6786	4.7944	5.0548	12.4682	6.0358	5.4822	5.5708	6.1795	6.8545	5.7821	5.5835	4.917	5.4973	5.2126	3.8895
PF3D7_0613000.3.mrna1_1	PF3D7_0613000.3.mrna1_1;89	89	10.5085	5.9333	5.4854	5.3441	5.1069	5.9035	5.3802	4.14	4.7766	10.3345	5.079	5.9683	5.1981	4.6668	5.7947	5.488	5.153	4.464	5.4967	8.297	7.7595	3.8629	5.3313	5.5632	5.5659	6.0076	6.3702	5.6696	8.4027	6.3858	5.6473	1.3448	5.4111	6.6588	5.5469	6.6886	4.4568	5.9052	12.1108	5.0374	5.7203	0.84	6.3854	6.8571	8.9264	7.0638	5.5494	11.3529	8.5797	4.3923	5.2765	5.278	5.9787	5.9777	5.5711	6.5297	5.7751	7.2905	5.4476	5.6305	5.9212	5.9549	6.6247	4.1276	4.717	5.9561	3.5753	5.7385	5.0152	5.2547	6.9516	5.0347	8.0902	6.1169	4.735	6.0509	6.3156	7.11	5.7358	5.8826	5.7479	5.0747	5.645	2.1043
PF3D7_0613000.3.mrna1_1	PF3D7_0613000.3.mrna1_1;90	90	9.2161	5.8001	4.9425	5.4482	5.6413	5.4087	4.9369	4.2547	4.0993	9.5784	4.6747	5.0798	5.3909	6.7051	4.9303	5.1318	5.3607	5.7068	4.0339	5.7589	6.0841	4.4026	5.9397	5.1243	5.0422	3.3505	5.4793	3.8787	6.0509	6.0817	5.5829	5.7626	5.712	4.4899	5.0514	4.2172	4.2547	4.1301	13.2196	4.6966	5.4922	4.4803	6.0181	4.9288	8.3535	3.06	5.9481	12.7645	4.1069	6.1406	5.0985	5.5662	5.7848	5.8407	4.5922	2.3868	3.844	7.0966	5.8647	5.021	5.3561	6.1813	9.0425	4.9828	4.5166	4.5385	5.0579	5.057	4.0849	5.5656	4.0461	5.382	8.1203	5.5889	5.4053	5.4492	6.027	5.3205	5.7145	5.5527	5.1342	5.753	5.8035	4.582
PF3D7_0613000.3.mrna1_1	PF3D7_0613000.3.mrna1_1;91	91	9.7892	6.0325	6.1522	6.4581	6.6091	6.5712	5.6493	5.2843	4.7404	10.0869	6.2279	4.9828	7.016	6.3491	6.1489	5.6979	5.6721	4.9602	6.6475	5.4246	7.1382	6.7428	6.067	9.1004	4.4744	5.4992	5.4886	5.2234	6.3794	7.1232	7.3731	6.5963	9.0938	6.1615	4.8161	4.6696	4.4783	4.9846	6.5048	5.7304	5.8743	4.9477	5.4366	6.4919	10.0121	6.2313	4.0626	6.7589	5.5567	7.73	8.4242	5.8975	5.0286	7.121	5.5783	5.6097	5.1871	6.8476	5.4883	5.3799	5.8817	7.1308	6.3361	5.0405	5.4336	5.6488	4.3875	5.7758	4.4019	5.9989	6.8782	5.4121	8.9282	6.2756	5.7043	6.204	7.4859	5.7975	5.7671	6.4085	5.9146	5.3176	7.2992	4.2972
PF3D7_0613000.3.mrna1_1	PF3D7_0613000.3.mrna1_1;92	92	6.8941	5.157	6.3029	6.0648	8.7393	5.9907	5.7514	5.7279	8.296	7.9973	5.9971	4.856	6.9332	8.3857	4.839	7.609	5.0785	5.5653	5.6041	5.3923	6.9736	6.2627	4.9208	9.958	5.5777	4.1851	4.1554	5.4673	5.3118	5.1787	6.7475	4.813	9.5615	4.858	5.0605	4.8339	4.2593	5.8086	6.5056	4.4114	2.7908	4.6904	5.6261	5.3896	6.1328	5.8248	5.4383	5.6588	5.394	5.3306	5.2091	4.4403	5.1957	6.5357	4.8565	4.1276	5.9878	5.5404	5.2784	5.4656	5.6957	6.1914	5.85	4.7871	5.8395	6.2546	5.0896	4.9973	4.9331	4.5856	4.0635	4.859	7.5754	6.1755	6.2401	5.8048	7.7851	4.846	5.9095	5.7342	3.8718	5.6285	7.165	5.2976
PF3D7_0613000.3.mrna1_1	PF3D7_0613000.3.mrna1_1;93	93	7.0091	5.822	5.4673	5.1635	6.543	5.3611	5.3194	3.6611	6.126	7.9705	7.4991	5.1546	5.0691	5.856	5.4492	5.5401	6.2261	6.3205	6.9529	6.4079	8.3406	7.201	5.7874	9.8971	5.7684	4.6182	4.5844	6.7862	5.9844	5.7118	7.9194	4.3132	9.4127	6.2542	4.6064	4.5348	6.2373	6.2596	4.85	4.2854	5.2334	4.7655	6.0909	7.3411	6.4778	6.4239	6.1131	5.319	4	5.5714	5.1715	6.1643	6.8795	6.939	5.862	4.9946	5.6159	6.0461	5.0613	4.7533	5.5182	6.0219	6.4519	6.5353	6.8514	6.1264	3.4816	5.405	4.466	6.3915	3.3477	5.2261	8.3059	6.5618	5.1914	6.0295	8.819	5.2858	6.2858	7.9585	6.6682	5.3074	6.0056	4.0704
PF3D7_0613000.3.mrna1_1	PF3D7_0613000.3.mrna1_1;94	94	7.0296	5.6291	4.441	6.2108	4.5148	5.8527	5.5702	4.3723	5.9891	7.4879	5.9814	5.5987	6.0056	4.8405	5.6132	6.1006	6.2447	5.8684	6.2227	6.1661	7.5605	5.4165	5.5705	9.5498	5.5116	4.6218	5.7795	6.1773	6.7602	7.2988	6.8587	5.0665	9.4815	6.1305	5.0993	3.6346	7.3185	6.0577	5.0391	5.1264	4.9011	4.6633	5.1106	5.5398	5.8992000000000004	5.1703	6.4603	5.5005	5.7509	5.2769	6.0312	5.9458	6.1175	5.8691	5.5546	4.1367	4.8445	6.1052	5.9248	5.3872	5.5122	6.2462	6.7699	5.7339	7.0688	5.9837	4.8738	4.3806	5.3868	6.6485	4.6769	5.3519	7.3277	6.2931	5.4063	6.0159	7.9409	6.7296	5.7344	6.8267	6.1759	4.9141	6.4519	4.0117
PF3D7_0613000.3.mrna1_1	PF3D7_0613000.3.mrna1_1;95	95	6.3626	5.4709	5.2157	5.0255	4.354	5.7374	5.2517	5.7968	4.2079	6.803	6.602	5.4506	5.3906	5.3537	5.3252	4.4482	5.8912	5.3031	8.9215	5.0531	6.825	5.093	4.8227	9.4772	6.035	4.4725	5.8716	8.1232	5.753	7.1593	6.1918	5.0259	9.3862	5.8194	5.7021	5.4189	5.4989	5.2517	5.0887	5.101	3.855	4.9212	5.3844	5.1751	6.009	5.306	5.8681	5.5647	4.3052	5.7004	5.4643	6.2718	5.1953	6.6444	5.0496	4.3674	5.7312	5.7517	5.6616	4.7645	5.2075	6.4346	6.3736	5.2342	6.4848	6.4177	5.3473	5.235	5.4426	5.4725	4.6381	5.1918	7.0296	7.4639	6.8459	6.2221	7.9808	5.9081	6.1373	7.2923	6.5543	5.5144	5.641	5.9392
PF3D7_0613000.3.mrna1_1	PF3D7_0613000.3.mrna1_1;96	96	7.3094	6.3212	5.3056	6.1687	4.4463	6.5875	5.3216	4.2935	4.8465	7.5315	6.6384	6.9076	4.9878	5.0575	6.3447	5.3309	6.2008	5.3273	11.3436	5.4273	7.1609	5.0317	6.2464	10.2677	5.9314	5.5173	5.4053	9.5519	6.7348	6.8572	6.4268	4.1408	10.4049	7.015	4.6508	5.3743	5.726	6.3847	6.301	4.4229	5.0286	4.3702	4.9131	6.1006	6.8833	6.3752	6.3494	6.7983	5.5889	5.7816	5.8058	5.9993	6.4172	6.0734	6.1849	5.6685	5.6565	6.4429	6.0389	4.9117	5.7482	7.1417	4.4828	7.3603	6.9645	7.0033	4.0179	5.6628	4.7666	5.8349	5.1835	5.4983	7.3006	6.9422	6.5504	5.8243	8.727	5.9683	7.153	6.3345	6.6893	5.2133	6.5962	5.5862
PF3D7_0613000.3.mrna1_1	PF3D7_0613000.3.mrna1_1;97	97	7.3447	5.1293	5.8094	5.5653	6.3354	6.1056	5.9764	5.5342	7.0568	7.6513	5.7487	6.0566	5.5948	7.1909	6.4841	5.4699	6.5945	5.3933	5.9656	6.8081	6.8305	6.2405	5.2672	9.6192	5.2196	9.0162	6.0181	5.7057	5.9174	6.441	6.8388	5.114	9.6421	6.4298	7.4189	5.4303	5.4571	6.5146	5.9995	2.7929	4.3241	4.7104	6.1735	6.111	7.3696	6.7285	6.0982	5.8839	5.905	4.9359	4.9307	6.2081	6.5868	6.9184	7.4092	4.3978	5.791	6.261	6.2797	5.4436	6.6027	7.6984	8.811	6.36	6.6363	6.1932	5.2839	6.3268	6.0889	8.1755	6.5187	6.0646	6.8758	6.7544	6.3062	7.9414	8.9183	8.0311	7.6871	7.3486	6.1477	5.8515	6.9383	5.9453
PF3D7_0613000.3.mrna1_1	PF3D7_0613000.3.mrna1_1;98	98	7.261	6.0173	7.631	6.1406	8.9061	6.5181	7.9419	9.8611	10.2386	7.6177	8.6037	6.8955	6.0622	8.4369	6.6519	4.9736	9.9166	5.9973	6.6027	5.9549	7.6038	6.4419	5.738	9.8054	6.292	5.3802	6.2348	6.8081	6.9688	7.0275	6.8012	5.0807	9.895	7.0936	5.327	7.1985	5.3298	5.8455	4.8395	5.9076	6.4072	6.1485	5.8248	6.2441	6.7865	7.3813	6.3323	5.8822	5.9919	5.2551	6.155	6.0607	7.1166	6.7439	6.3366	6.8555	5.9855	6.5673	5.6559	7.4982	6.5564	8.3461	8.1608	8.021	6.2756	10.5271	4.8263	7.0292	5.8437	6.3999	6.7304	6.6748	7.5172	7.7117000000000004	6.4697	7.4875	8.6837	7.4263	7.7058	6.4296	9.0466	6.2561	6.813	6.6854
PF3D7_0613000.3.mrna1_1	PF3D7_0613000.3.mrna1_1;99	99	7.6798	6.3422	6.3092	6.4992	4.7949	7.524	5.8169	4.8807	5.6053	8.3116	6.7774	6.5917	6.2861	5.4848	7.1748	6.1577	6.3282	5.858	6.3491	6.7897	7.1023	5.3716	5.6707	8.9782	5.4973	8.9107	5.691	5.1239	7.1715	7.2626	6.8154	4.7241	8.8834	6.1014	8.2607	5.3245	4.9345	5.2141	6.6513	5.017	6.2443	4.3909	5.6571	5.4239	7.1495	5.4212	5.5699	5.6868	5.5351	6.0723	6.1162	5.0387	6.2085	6.1583	5.877	5.7923	6.269	7.0583	6.1054	5.4793	6.2845	7.6204	7.815	6.5561	6.1671	6.7861	5.4816	6.4584	4.735	6.6576	6.3693	6.1739	8.252	6.4594	6.1133	7.1276	9.1329	7.4735	7.3546	6.1336	6.7819	6.4046	6.5732	5.4828
PF3D7_0613000.3.mrna1_1	PF3D7_0613000.3.mrna1_1;100	100	7.7589	6.6924	6.5159	6.6542	4.4249	7.3288	5.4279	6.0457	5.4433	8.2192	6.9168	6.2977	6.1039	5.9973	7.685	5.3677	6.2418	6.5368	6.4584	6.3167	7.001	5.314	5.3132	8.5525	6.2016	7.2098	6.0094	6.0501	6.8405	6.3712	7.2247	5.1106	8.6541	6.37	7.4846	6.027	5.7581	5.9481	6.6428	6.814	5.2327	5.2494	5.9722	5.4128	6.706	6.626	5.6817	6.3271	5.3509	4.7671	6.5072	5.5059	5.7634	6.4949	5.8602	6.5364	5.3635	7.9398	5.9754	6.264	6.2197	8.4188	7.9152	7.1135	6.2979	6.0892	5.1993	6.9642	5.1408	7.0299	6.4909	5.7589	9.5873	6.4692	6.9439	6.727	8.8465	7.4784	7.7661	7.2606	5.8662	6.151	6.2591	6.7045
PF3D7_0613000.3.mrna1_1	PF3D7_0613000.3.mrna1_1;101	101	8.0806	7.5108	7.2271	7.9131	5.405	7.6384	6.746	5.7698	5.9281	8.5335	8.2551	6.267	7.9254	5.735	7.2833	6.0963	6.9776	6.3698	7.1322	6.5532	7.5082	8.2747	7.1028	6.4691	7.1996	6.9599	5.1256	6.5692	6.4859	7.2227	9.1276	5.8092	7.1709	7.1802	7.3866	5.9071	6.8505	6.6728	6.1589	7.4372	6.0913	4.9973	6.2284	6.7917	7.3746	7.1193	6.5094	6.2595	6.3877	7.1902	7.0241	6.7789	7.4217	6.1603	5.4373	7.4632	6.1066	7.8178	6.14	5.9591	11.0467	8.1268	7.8783	6.8449	6.3844	6.0239	5.3614	6.5116	6.8075	8.1061	7.746	6.204	9.0126	7.2651	8.0579	10.907	8.6718	7.4325	8.1119	7.1879	6.3728	6.9386	7.3366	8.2248
PF3D7_0613000.3.mrna1_1	PF3D7_0613000.3.mrna1_1;102	102	7.6579	5.4446	6.8427	6.8763	6.4046	7.3533	6.3971	6.1769	5.6305	7.7065	4.5292	5.6223	6.2593	5.7957	7.2759	5.9674	6.8841	5.714	5.9411	7.9461	7.1443	4.054	4.8841	5.6112	5.9425	4.7301	6.3407	4.8997	7.8284	6.3932	7.118	4.2087	6.4683	6.3975	6.0411	5.6707	7.1796	6.6608	8.4441	5.4259	5.151	4.5656	5.844	5.3391	6.5902	6.3395	5.7892	8.2553	4.9841	7.2073	5.7842	6.2355	6.0195	6.6996	6.3429	6.7321	5.8457	7.4628	6.0712	5.9246	8.7295	7.266	8.1614	7.2007	5.6519	6.3516	5.4192	6.035	5.9181	7.2625	5.8184	5.7695	8.789	7.4604	7.2812	7.1686	8.3965	6.42	6.6724	6.8613	5.9729	5.8917	7.7563	5.5301
PF3D7_0613000.3.mrna1_1	PF3D7_0613000.3.mrna1_1;103	103	7.6559	5.5515	5.581	9.246	4.9001	6.2627	5.1727	3.9982	3.5981	7.8806	5.701	5.4963	6.6244	3.9355	6.3626	5.7853	4.8948	10.3539	6.5603	6.1169	6.3875	5.3198	3.7323	7.6979	10.2314	6.2512	5.1297	5.3768	6.5523	5.8642	6.7918	2.6323	7.6449	11.0733	5.6605	4.0566	4.9973	4.6462	6.4767	4.6565	4.2296	4.5435	5.0085	4.0755	5.6859	5.7469	5.6772	6.0356	5.6264	6.3329	5.9013	4.774	3.742	6.1428	5.6276	4.375	5.4185	6.0226	5.5674	6.2137	6.3954	7.7612	6.1544	6.6131	4.7175	4.7511	2.9392	5.6153	6.3949	6.4278	4.6363	5.383	7.4252	5.5862	6.3338	5.8035	8.1785	6.0892	6.2649	5.7626	5.2698	4.8125	6.6942	6.9452
PF3D7_0613000.3.mrna1_1	PF3D7_0613000.3.mrna1_1;104	104	7.5023	6.2145	5.3352	10.0981	4.7393	6.8143	5.4702	5.3851	4.7703	7.7335	4.9388	5.9174	6.0358	4.4074	6.8808	5.2415	5.625	9.9901	5.1679	6.8595	7.3951	5.3111	5.3885	8.1539	11.0235	5.7104	5.9467	5.3785	6.8638	6.8904	7.0857	4.8369	8.2425	11.6654	6.8784	5.0188	6.1621	6.1318	6.2409	5.1691	4.8455	4.2772	5.7285	5.6023	5.477	7.0271	6.7306	6.3245	3.6473	6.2668	5.5714	5.0527	5.6459	5.6738	5.709	5.784	5.7589	5.6648	5.6673	5.8989	5.6407	6.1387	7.191	6.8867	5.6831	5.6929	5.1675	5.9267	6.5607	5.5993	6.2944	6.0862	7.9346	5.3096	5.2083	5.9921	8.9904	5.8462	7.2519	7.1404	5.7682	3.7708	6.2638	6.2116
PF3D7_0613000.3.mrna1_1	PF3D7_0613000.3.mrna1_1;105	105	7.5075	5.8374	5.5106	10.3435	4.582	6.5051	6.0396	5.9148	4.9103	7.7105	5.1064	4.7554	6.7201	4.6673	6.9286	6.128	5.9465	9.8801	5.2657	6.6381	6.37	4.5765	4.6741	7.6197	8.9383	6.2536	5.6508	4.1603	6.8986	6.3802	7.2446	4.4107	7.6852	9.7531	5.1359	4.342	4.1755	5.4686	5.8831	4.796	4.272	3.6576	4.9477	3.7355	6.0997	4.7263	5.9727	6.6629	4.5273	6.2232	5.2657	5.5258	5.694	6.4709	5.438	4.5323	4.8629	6.0561	6.0982	5.3505	5.9656	6.0016	6.2811	6.6869	5.5625	5.4259	5.1218	4.2396	6.0527	5.0639	4.0009	3.9079	7.1361	5.8936	6.1621	5.467	8.1423	5.7814	6.6002	6.4748	5.9446	4.843	5.9418	4.7608
PF3D7_0613000.3.mrna1_1	PF3D7_0613000.3.mrna1_1;106	106	6.731	5.6901	6.1083	10.1662	4.2683	6.1069	5.4692	5.5339	2.6182	7.3328	5.1566	5.6085	6.0516	5.0228	6.1882	5.6876	5.6014	10.3477	5.9493	6.7459	7.6479	5.4205	5.3688	7.3245	10.8831	6.193	4.1326	5.3241	7.1379	7.8381	6.7448	2.5361	7.7034	10.5388	5.4443	3.4263	7.1016	5.3903	5.915	5.5919	5.1297	5.7004	4.934	4.2357	6.1375	5.7576	6.1175	6.3021	4.1293	5.8839	4.5379	4.5753	5.116	6.0052	5.779	6.2933	4.7109	6.1767	4.9184	4.7087	5.0592	6.3768	6.3391	6.2137	6.2489	5.3834	3.9364	5.581	6.5604	5.8934	5.3995	5.6076	7.6032	5.436	4.1506	5.2517	7.3933	6.1731	6.9615	5.7396	5.4902	4.6792	6.5935	6.6852
PF3D7_0613000.3.mrna1_1	PF3D7_0613000.3.mrna1_1;107	107	7.2263	6.3306	5.4026	10.7351	4.09	5.7573	5.7447	5.6352	4.2296	7.6934	5.7921	5.8819	7.8369	4.6993	6.2359	6.5021	5.3345	10.5611	5.7304	7.1	6.1027	4.5795	5.3001	8.0515	10.4515	6.5099	5.7522	4.5795	7.3117	6.7536	7.3231	1.6736	7.9001	11.4811	5.7046	5.1497	6.6601	5.704	6.5514	5.6221	5.6296	1.5993	5.353	5.2415	5.7965	5.4861	6.0555	6.7264	4.916	6.6091	5.0018	4.8585	5.8209	6.1167	5.7118	4.5103	5.5122	7.2257	5.5632	4.9832	6.2397	6.7568	7.0706	6.3208	6.3742	6.2255	5.0518	5.3882	7.1811	5.3462	4.706	4.9579	7.6143	5.3455	5.3295	5.4931	7.8481	5.9934	6.8057	7.3237	4.9064	5.5826	6.2944	7.7338
PF3D7_0613300.mrna1_1	PF3D7_0613300.mrna1_1;394	394	5.8592	5.3971	5.5948	5.9621	5.7175	6.1605	5.1465	5.5613	4.1383	5.4741	5.6395	5.1795	4.8605	4.0135	4.9704	5.2102	5.1926	5.7018	4.5441	7.356	6.363	5.7317	4.5509	4.4841	5.6619	5.1775	3.3978	5.3291	6.8319	5.8472	6.8803	4.1787	5.5103	5.5868	5.2672	3.26	3.7474	5.8352	5.3957	4.3771	4.2994	3.2824	5.3491	5.2075	5.0892	5.2972	6.1274	7.6843	3.5072	5.2887	4.8841	5.3899	3.9919	5.9217	5.3561	5.009	5.0648	9.6949	5.4728	4.272	5.957	6.2758	5.2645	4.9658	5.1432	5.51	5.6896	5.9787	7.8693	5.4012	5.2083	5.5229	10.1032	5.2207	5.0166	5.6528	6.5404	5.2828	6.0755	5.3923	4.7861	3.8268	5.5279	7.8886
PF3D7_0613300.mrna1_1	PF3D7_0613300.mrna1_1;395	395	6.3976	6.0007	5.5444	5.3111	4.5292	6.2209	6.0665	4.2502	4.5179	6.4614	5.5094	4.9616	4.1318	3.2016	6.7538	4.8043	5.4634	3.9241	5.5677	6.7562	6.7789	5.5195	4.3067	4.2008	7.3789	4.0259	4.2296	4.7054	6.5398	5.5954	5.1942	6.2455	5.23	6.726	5.1643	4.0179	3.7409	5.106	6.2746	5.7192	4.848	5.9035	5.7074	5.4699	4.5807	5.2563	6.0555	5.6285	5.4696	7.2237	6.47	5.9312	5.5151	6.06	4.5904	3.8866	4.8125	9.0402	5.5753	5.7469	6.1687	5.636	5.878	5.4973	4.9491	6.0551	5.7211	5.5919	9.6583	5.0896	4.8115	5.8495	9.4339	5.5264	5.354	5.9669	5.4019	9.5554	6.0128	4.9923	5.5113	6.487	6.9592	9.6432
PF3D7_0613300.mrna1_1	PF3D7_0613300.mrna1_1;396	396	6.316	5.5832	5.694	5.8585	5.4243	6.141	5.4575	5.7623	3.2839	6.5443	6.0881	5.0734	5.8863	4.5497	5.5546	7.2421	5.9975	5.0023	5.4124	7.3684	5.7682	6.0488	5.342	5.1313	6.2836	4.7203	5.5075	5.6177	7.1893	6.7671	6.2897	5.7546	5.9995	6.5561	5.3384	5.6088	4.8278	5.6156	6.4453	7.3439	5.3034	11.299	4.9905	6.0858	5.8352	4.3978	5.5644	6.8254	5.7751	7.5521	7.5014	5.6633	6.6949	10.8694	6.047	5.278	5.6576	9.1916	6.2647	5.5558	6.6631	6.7086	7.1892	6.1485	9.0693	6.0426	7.4691	6.2227	8.6682	6.0464	5.5236	4.9131	10.5057	5.6662	5.822	6.0685	7.0715	6.5478	7.3786	9.9365	5.8987	7.3107	5.6447	9.3234
PF3D7_0613300.mrna1_1	PF3D7_0613300.mrna1_1;397	397	6.2581	5.9399	5.2836	5.3016	4.9754	5.1231	4.7965	4.8972	5.7735	5.6334	5.5859	4.6433	5.8117	4.9416	5.8462	5.1473	5.4104	4.4463	6.1361	7.1862	6.3489	6.0674	6.7125	6.0868	6.1485	4.1619	4.6982	5.7766	7.4851	5.6235	5.7821	4.204	6.4162	5.9857	4.6871	3.6229	5.588	5.3968	7.1167	6.9713	5.3103	10.5617	4.8929	5.7983	4.6932	5.2642	6.2972	6.5276	4.6871	7.7772	6.5151	5.6112	5.9186	10.1459	5.1489	5.8115	4.7257	7.2133	5.5515	4.1218	6.3375	5.9551	6.1699	4.9869	7.7302	6.0219	5.6505	6.0312	7.3313	5.2898	5.0955	5.0361	7.8183	4.1285	5.0807	6.1352	6.762	6.1593	6.1875	7.7707	4.9741	5.8032	6.5886	7.4438
PF3D7_0613300.mrna1_1	PF3D7_0613300.mrna1_1;398	398	6.9555	6.8859	4.7719	5.8037	6.1516	6.0955	5.9481	4.9165	6.0072	6.7692	6.2996	8.6167	5.5937	6.0877	4.4796	6.759	6.6824	4.3023	5.5404	8.5593	5.8795	5.9122	4.7861	7.3597	5.9047	4.8938	4.3484	6.5818	8.9437	5.7562	6.7833	4.9312	7.1532	6.1202	5.2506	4.3937	5.3016	6.0815	6.3625	7.5949	5.9035	11.2389	7.5083	6.0609	5.7369	4.9155	5.5497	6.1383	5.6179	10.6741	8.076	7.3379	6.2583	10.8143	6.0955	5.7981	4.6502	8.4931	9.1257	5.1432	6.4759	7.8048	6.7163	6.9223	9.8651	5.5357	7.9639	6.0826	8.0609	5.9291	5.4992	5.6358	9.1351	8.6291	5.6704	6.7092	9.4595	5.7965	7.6383	10.3704	6.0323	8.2777	5.4783	7.8825
PF3D7_0613300.mrna1_1	PF3D7_0613300.mrna1_1;399	399	7.2376	6.4244	4.6129	5.3085	6.29	5.7222	7.6448	7.6938	6.1133	6.045	5.7085	5.5401	5.3384	5.5671	5.295	8.0084	7.8897	4.504	5.6927	7.8188	6.6956	7.1716	5.8186	7.9976	5.9887	5.1926	6.5234	6.6687	8.1241	6.1651	7.4974	5.3216	7.5859	6.3756	5.4555	5.9355	4.332	5.278	6.7089	8.4532	6.1144	11.1315	7.1262	6.1581	5.9488	6.0866	5.803	6.8622	5.3837	9.4556	8.722	6.7204	6.5922	10.9858	4.8938	4.842	5.3452	8.3741	6.7824	5.5179	6.7155	8.318	7.006	7.8174	9.7787	6.3356	7.6091	6.7455	8.3387	5.6433	6.0126	5.1189	9.5281	6.4444	5.9591	6.1495	7.5796	5.9103	7.5597	10.3951	7.0917	8.101	6.9866	8.5804
PF3D7_0613300.mrna1_1	PF3D7_0613300.mrna1_1;400	400	7.0839	6.2519	6.3138	6.4555	5.8497	6.007	6.8897	6.2542	5.947	6.8264	5.5364	5.9623	5.1052	3.5898	5.791	6.4878	7.4557	3.9718	6.2604	7.4496	5.9734	5.7382	4.4957	6.0613	5.09	5.0963	5.3237	5.878	7.3501	6.2093	7.0706	5.0339	7.6315	6.3489	5.463	4.5674	3.4141	6.2275	6.0361	7.0149	6.3787	9.2922	5.887	6.0396	4.5059	5.1169	6.115	8.24	4.9837	6.2692	9.0633	6.1938	6.6207	10.2833	4.8817	5.3861	4.2273	8.2502	5.791	4.8319	6.9665	6.7979	5.9141	5.8904	8.6177	5.5993	6.6093	5.235	7.9806	4.8374	4.5429	5.2935	9.5217	5.2891	6.0389	6.3331	6.7943	6.3397	7.3321	9.3999	5.8296	6.1206	5.5783	7.8144
PF3D7_0613300.mrna1_1	PF3D7_0613300.mrna1_1;401	401	7.1854	7.2057	5.4621	5.8372	5.796	5.8342	5.9697	7.9825	4.3951	7.3992000000000004	5.6499	4.5613	5.5901	4.7986	4.9255	6.2525	7.2064	4.6058	5.8822	7.7285	5.9623	6.5204	5.5223	7.2613	5.4931	5.155	6.1847	5.9977	7.6524	7.057	6.4062	4.1898	7.5371	7.0177	5.4182	5.8795	4.3363	7.2716	6.11	5.4912	5.2304	10.8578	6.2666	6.234	6.6305	3.7431	9.4096	6.318	5.8475	9.4157	9.0857	6.9378	6.4891	9.6584	4.857	4.9388	5.6971	8.4682	6.0241	5.3498	6.0358	6.8188	6.4586	6.3887	8.7441	6.6632	6.316	6.2132	7.9627	5.2596	5.5342	8.3107	8.9375	5.2468	6.3384	6.0268	8.1435	7.5155	8.8385	10.1971	7.2466	6.7006	5.8684	7.7594
PF3D7_0613300.mrna1_1	PF3D7_0613300.mrna1_1;402	402	6.7643	7.85	5.1424	5.0635	6.6177	5.2494	9.5015	7.8903	5.1969	6.5835	5.8174	5.6038	5.3792	5.4828	5.4854	5.9298	9.3516	2.4647	5.2861	6.9684	5.5132	5.6014	5.4689	6.9634	5.9258	5.5432	4.916	6.2178	7.2784	6.5638	6.9143	5.7819	7.5232	6.4165	5.4253	4.696	4.6679	6.1164	6.73	6.8312	5.5934	10.6775	6.6063	5.9158	5.8122	7.2479	7.148	6.9723	5.6974	7.4839	8.608	6.4769	6.3049	9.3787	5.6614	5.6017	5.4135	8.0954	5.1803	5.1318	5.7115	7.0632	6.1114	5.3628	9.5544	6.076	5.6256	5.8133	7.4997	5.9586	6.1717	5.7257	8.6528	4.9505	5.4983	6.7593	7.3903	7.2513	9.2076	8.9131	6.3404	6.0579	6.2688	7.7668
PF3D7_0613300.mrna1_1	PF3D7_0613300.mrna1_1;403	403	9.1444	8.7974	6.1416	5.464	7.5339	6.5005	7.8307	8.2575	8.2582	8.2371	6.1847	6.5412	5.8807	8.6421	5.845	7.509	8.3965	6.4957	6.0514	8.2159	7.495	6.6033	4.645	7.5853	6.2649	4.9533	6.9048	7.5119	7.9684	7.0084	6.7308	4.7544	8.1465	6.6447	5.6032	4.8644	4.295	10.6207	6.7452	8.2562	5.61	12.0075	8.5953	7.177	7.8338	5.2277	8.1352	7.051	6.2602	10.448	10.3882	7.3616	8.7483	11.7049	5.6203	5.7533	6.5347	9.9528	5.7452	5.8179	6.9464	8.7134	6.6248	7.1617	10.1	8.2224	7.9348	6.4558	8.3399	6.3768	6.5733	7.2834	11.0682	5.8728	5.5901	6.7867	9.0416	7.4291	7.3327	10.6853	9.8685	7.0135	6.7845	7.9582
PF3D7_0613300.mrna1_1	PF3D7_0613300.mrna1_1;404	404	8.6799	7.1746	6.1371	5.7412	8.545	6.2837	7.7498	7.1708	8.5663	8.3699	6.384	6.4279	5.0535	8.6589	5.8316	6.5866	7.7417	5.0892	6.6209	7.5887	6.5027	6.4861	5.3837	7.4778	6.1276	4.9695	6.6673	6.61	7.684	6.9246	6.9432	5.2627	7.8314	7.1656	5.522	6.4251	5.0725	7.1061	6.1133	7.0817	5.7164	10.7133	6.4621	7.344	5.9296	5.7729	7.2784	6.3051	6.877	10.8911	10.7996	6.4079	8.5138	10.9095	5.266	4.9463	6.684	9.8221	6.1611	5.302	6.7366	8.6725	6.9895	6.2219	9.8889	8.7317	8.2513	5.7955	8.3395	6.1463	5.9105	7.2916	11.0548	5.211	6.87	7.4076	8.8141	7.0986	7.7831	10.1219	7.5311	7.8926	7.2302	7.9177
PF3D7_0613300.mrna1_1	PF3D7_0613300.mrna1_1;405	405	9.0894	6.7782	6.3461	5.516	7.6962	6.1016	7.6229	8.4518	9.1277	8.6849	5.749	6.4395	5.1338	8.0697	5.84	7.5659	9.3595	8.3838	6.3078	8.4937	6.738	6.9285	5.0704	8.0888	6.601	6.257	6.4893	8.6802	8.8765	8.5948	7.2656	4.9112	8.2212	7.0638	6.5764	7.2969	6.1278	8.1214	5.9333	7.1767	5.4009	12.4794	6.6247	8.7562	9.0918	5.9095	7.2183	7.0302	6.086	9.9637	11.9	7.6526	10.071	9.7129	6.0081	6.2075	6.8757	9.953	7.8128	5.0976	8.2549	10.1296	8.0564	9.2839	11.1743	9.916	8.9713	7.4485	8.8971	7.4133	5.254	7.7015	11.765	4.8895	6.1697	9.1305	9.2043	7.5475	10.8178	12.1754	10.1017	9.0461	7.7129	7.5635
PF3D7_0613300.mrna1_1	PF3D7_0613300.mrna1_1;406	406	11.7838	12.5601	11.3567	7.52	11.7855	11.8178	10.9422	11.4473	11.7835	11.655	9.6433	9.713	7.4283	11.2518	12.5519	9.0163	11.7251	11.8906	11.3733	10.5032	11.6425	12.8642	7.9706	8.6211	7.7231	9.4214	9.5837	10.6148	10.9078	11.4593	13.4595	7.1055	8.8347	8.4669	8.7932	9.2124	9.848	12.0917	12.4794	13.4681	10.9636	10.9212	9.5599	10.1428	11.0133	8.6558	11.0718	12.7526	12.6905	12.0222	7.945	9.6169	11.6159	9.5934	8.4783	9.6015	12.1105	11.112	10.4092	9.2145	9.0754	10.3138	10.7584	14.6886	12.3603	11.7619	9.909	10.0013	8.3668	8.0098	8.7516	11.775	11.5716	9.5603	9.1419	8.8234	11.1852	9.4422	14.3537	12.8483	11.8674	10.462	10.4454	7.6858
PF3D7_0613300.mrna1_1	PF3D7_0613300.mrna1_1;407	407	10.9311	11.9051	11.3654	7.6597	11.3576	11.9114	10.3183	11.3407	10.9606	10.5117	9.1687	8.2727	7.3476	10.935	12.3281	8.2473	11.33	7.3555	6.0708	8.4288	10.8912	8.0178	6.3846	8.4573	6.8254	9.647	10.6233	5.9523	8.0871	9.7362	9.565	6.7731	8.4781	7.5737	8.9383	9.9981	8.602	9.5317	12.8444	11.416	9.8168	9.8643	8.4028	7.8147	10.7304	7.2836	8.9815	13.3192	7.0697	9.9755	7.5311	7.8494	8.5842	8.1279	8.7416	8.3512	12.4489	10.2847	9.7175	8.2737	8.0967	9.794	9.7457	10.4451	8.9669	7.2128	8.3892	10.9791	7.7149	8.7848	8.0208	12.4142	11.324	9.6487	8.6101	7.9345	11.311	8.7501	10.0844	9.5829	7.7352	8.8284	11.331	7.6874
PF3D7_0613300.mrna1_1	PF3D7_0613300.mrna1_1;408	408	8.7651	7.4411	10.8748	7.6682	10.6731	11.3683	6.4039	6.947	10.3213	8.961	8.0739	7.8004	6.4603	10.5922	11.4395	7.8569	9.686	5.3551	6.9274	7.4425	11.8707	12.8336	8.8664	8.5743	7.1247	7.0531	10.1082	7.1795	7.902	9.2631	11.5387	8.0799	8.1964	7.4566	6.671	9.7961	8.7388	8.7778	13.0916	7.156	10.4933	9.3006	6.3794	8.1031	7.3424	7.4743	9.4848	13.4353	8.6892	10.0575	7.2297	6.2628	6.9751	7.5484	8.701	5.9035	12.2388	8.7706	8.3447	8.0047	8.2776	9.18	8.7483	8.4239	8.4705	8.1775	6.8951	8.4292	7.6034	8.1423	5.8316	11.1985	9.8145	8.2718	8.5592	6.8717	10.1055	7.454	7.943	8.5831	8.434	7.5031	8.9531	7.5683
PF3D7_0613300.mrna1_1	PF3D7_0613300.mrna1_1;409	409	8.8195	6.913	11.9708	7.5275	10.62	13.3987	5.7344	5.0652	10.6765	9.1167	8.7689	7.7186	6.2834	10.603	13.0683	7.1391	7.0958	5.009	7.0729	6.4761	10.4977	7.8786	9.5536	7.4957	6.4199	6.2286	9.2681	6.4469	7.5294	7.6825	8.8147	9.0436	7.7746	6.2843	6.6334	8.9281	9.2363	10.7163	11.7161	6.1064	5.4413	10.2824	7.2221	6.5818	7.9124	6.85	10.8208	11.1123	6.6304	9.0972	6.674	7.2324	8.3872	7.5499	8.6574	6.0481	12.5587	7.6501	8.1718	11.1831	8.5763	10.2491	8.6744	7.9059	6.7936	6.2828	5.7918	10.4725	7.4323	9.2279	5.844	11.6878	9.4793	8.1379	10.5214	8.0384	10.1048	7.2408	7.8083	6.3381	7.0881	6.7495	11.0503	6.9216
PF3D7_0613500.mrna1_1	PF3D7_0613500.mrna1_1;317	317	8.9225	6.5353	6.1037	9.8163	6.3203	7.172	6.7534	7.4916	6.7866	9.5891	6.4331	8.0405	9.3074	6.7891	6.4869	6.3245	8.3956	7.3147	6.9934	8.163	7.6317	6.382	6.8949	7.333	9.2448	7.0721	7.1233	6.3761	8.5826	8.1018	6.7075	7.1913	11.2727	9.9851	6.2529	6.348	5.6988	6.3696	8.0492	6.6974	7.4974	8.9773	6.111	5.7501	8.4448	6.9772	6.7439	7.9103	6.0085	7.082	7.5188	8.3802	8.6531	7.152	8.9651	4.3999	5.1886	7.2209	5.8577	7.1403	5.5564	8.703	6.5914	8.514	6.2578	9.8793	6.7831	7.2841	6.7527	8.2024	6.5407	6.9095	9.4098	7.5283	6.8324	6.9384	8.866	6.6786	8.4402	7.1142	9.5278	7.1135	8.0032	6.7334
PF3D7_0613500.mrna1_1	PF3D7_0613500.mrna1_1;318	318	8.347	6.4311	6.3639	9.4448	6.0836	7.0387	5.8943	6.5832	5.7252	8.5522	7.7213	7.7166	9.3756	5.6952	6.9945	6.2702	6.5689	7.3129	6.5185	6.4053	8.0702	5.911	7.0897	6.7487	6.2711	5.4767	5.8926	5.8878	7.1003	8.2619	7.1495	6.6768	7.5444	6.6823	5.7279	6.4219	6.3076	6.0319	6.8366	6.8338	6.4423	9.2507	6.6097	5.9628	7.4143	6.5919	6.6559	6.831	6.5392	6.9738	5.6415	9.1593	7.0784	7.0506	8.112	6.0845	5.1627	7.1986	7.1179	6.8566	5.6733	8.5471	7.2259	7.8504	6.0204	8.9408	4.846	7.1665	7.2083	8.2291	5.8858	6.1129	9.0747	7.3797	7.1929	6.0009	8.5062	8.1707	8.682	6.4678	10.1283	5.4951	8.2207	6.4617000000000004
PF3D7_0613500.mrna1_1	PF3D7_0613500.mrna1_1;319	319	7.356	6.204	5.6633	7.4206	5.2917	6.3349	5.6685	6.1971	5.0879	7.9883	6.941	6.0777	6.7343	4.3096	5.9782	5.3187	5.9619	6.6187	4.8787	6.325	8.4	4.7458	5.3374	6.5515	6.3679	5.8714	5.2453	4.8074	7.0606	8.0032	7.2429	5.1326	6.7448	6.7695	6.045	5.36	4.846	6.405	5.9667	5.6488	5.7631	4.842	6.2374	5.3768	5.978	5.0448	6.3866	6.0448	5.295	6.3747	5.7758	6.9333	5.8222	5.9702	6.7305	4.7344	5.2403	7.0756	6.9652	6.4943	5.0461	9.3439	6.7588	5.4212	5.3799	8.5114	5.2957	7.3555	6.3906	7.9752	5.7013	6.0821	8.5478	7.3652	6.4851	6.1158	9.7627	6.6041	6.0058	6.9624	8.718	5.9934	8.0535	6.9515
PF3D7_0613500.mrna1_1	PF3D7_0613500.mrna1_1;320	320	7.4663	6.4494	6.8596	7.0384	5.5907	6.4705	5.0887	5.6687	4.4189	8.64	5.7618	6.1805	6.4099	4.3096	6.3567	5.6806	6.5534	8.1741	5.4012	6.5625	7.5091	6.2741	6.4791	7.0673	5.4584	6.3072	6.1725	5.6528	6.8013	7.3678	7.0889	6.1469	6.6868	5.8009	5.4439	5.076	5.6296	7.8403	7.5526	6.4303	4.7192	4.634	6.0025	6.5375	5.7608	5.1342	5.3291	6.5013	6.1906	6.6826	5.5549	6.5157	7.2761	6.8592	7.6934	5.5097	5.2649	7.8077	7.0801	6.953	5.288	9.3967	5.9404	5.6531	6.1689	9.0598	5.0492	7.9544	6.4205	8.3683	5.4637	5.0175	8.5738	7.2119	7.4244	6.1073	9.807	7.0672	6.5703	7.0705	9.1281	5.1695	8.429	5.9458
PF3D7_0613500.mrna1_1	PF3D7_0613500.mrna1_1;321	321	8.1113	6.8271	5.6407	7.1452	5.5503	6.8421	5.488	5.4175	5.669	8.398	6.6314	6.799	7.173	4.5354	6.8349	5.7268	6.21	7.6656	6.3567	6.1685	8.3176	6.105	5.79	7.1076	5.7466	6.8402	6.5342	5.5515	6.8292	8.1537	7.2954	5.7787	8.1156	7.894	6.8253	6.1554	6.3454	6.7361	6.0074	7.0454	6.0383	4.4046	6.5587	7.4694	7.0619	6.7231	7.252	6.8282	6.7022	8.0003	6.011	6.4843	8.0645	6.632	7.673	5.8951	6.1587	7.8175	7.1563	6.7966	5.5759	10.2326	7.2609	6.8866	5.8919	10.7316	5.1152	9.6172	7.2007	8.3672	6.2937	5.4925	9.552	7.7958	7.0349	7.0851	10.7286	7.4341	7.149	6.2795	10.5637	5.3455	10.0119	6.4469
PF3D7_0613500.mrna1_1	PF3D7_0613500.mrna1_1;322	322	8.1736	6.5353	6.1532	6.4289	5.4529	7.2628	6.1823	6.1918	6.1942	8.2972	6.0909	8.8426	6.0575	4.5416	7.376	5.5671	7.03	7.4092	5.7814	6.5381	8.4253	6.0868	5.9662	6.5013	5.6562	6.6115	6.771	5.5549	7.1141	7.9791	7.5015	5.384	7.4243	6.218	6.191	6.1463	5.8629	6.7152	6.74	7.1629	5.1156	5.9038	5.7339	8.4415	7.2586	5.8814	7.2061	6.6642	6.5049	6.9852	5.4439	6.2197	8.0352	6.325	7.4132	5.904	5.811	8.0509	6.7107	7.1615	6.541	10.6036	6.7841	7.2534	5.5308	6.407	4.7908	8.9692	6.4998	7.6468	5.8958	5.1289	9.7347	6.7791	6.7214	7.7448	10.6553	6.8808	7.4706	6.2672	6.6417	4.9293	9.5833	6.5497
PF3D7_0613500.mrna1_1	PF3D7_0613500.mrna1_1;323	323	8.5784	6.5798	6.7051	6.5081	5.796	6.0868	5.8706	5.6421	6.7283	8.7081	6.5026	6.9453	6.0938	6.0654	6.4907	6.0894	6.7429	8.4573	6.6014	6.615	8.6681	5.8286	6.3759	6.0568	6.2396	7.7132	6.2672	6.0896	7.3511	8.2808	7.6173	6.094	7.1231	5.8099	6.7639	6.7076	6.052	6.5159	6.1589	5.8694	5.4067	5.7991	6.062	7.817	7.7109	5.2091	6.7893	6.5616	5.7029	6.7342	5.6244	6.7394	8.1139	6.4517	6.7681	5.4575	5.1043	8.1281	6.2733	6.8593	6.1318	10.8016	6.6362	6.647	5.4614	5.7227	5.1198	6.5289	7.1098	6.8859	5.1823	6.1142	9.5796	6.1839	6.5157	6.3839	10.6958	7.181	7.4035	6.0405	6.6721	5.5942	7.5198	7.0362
PF3D7_0613500.mrna1_1	PF3D7_0613500.mrna1_1;324	324	7.6885	6.1669	5.8848	5.745	6.4318	6.0199	9.0104	8.8052	3.756	8.2683	6.6356	6.9345	5.4957	3.2265	5.9523	6.057	8.8755	8.6928	6.3165	6.7347	7.9471	6.1625	6.2915	6.4298	5.9925	5.8657	9.8417	5.087	6.8194	8.0506	7.4121	5.2168	6.6803	6.4385	5.849	10.4015	5.4279	6.1239	6.9958	5.2273	5.6915	3.7929	5.4621	5.3885	6.887	5.6433	5.8684	6.3577	5.5874	6.4133	5.9018	5.9544	5.6085	9.4964	6.4575	5.432	5.4722	8.091	5.7908	6.3514	4.9083	9.7825	5.6687	6.2481	5.6913	7.8496	5.2694	6.3987	6.3241	6.8668	4.3118	5.2453	9.5181	6.2087	6.4413	5.805	10.3375	6.4487	6.4005	5.9828	8.0125	5.4941	7.8342	5.9798
PF3D7_0613500.mrna1_1	PF3D7_0613500.mrna1_1;325	325	7.7452	5.99	6.0633	6.3942	4.2675	6.7031	6.0747	5.0085	4.9973	8.1484	6.3956	9.2978	6.2724	4.0609	7.3232	5.3331	6.8421	7.692	6.1761	6.6242	7.6704	5.8897	6.2462	7.7281	5.4728	5.966	5.9857	5.4845	6.9481	7.6834	7.0058	6.6672	8.111	6.2143	4.8094	6.1536	5.0896	6.6001	5.9364	5.8074	6.4453	4.9841	6.044	8.0898	7.3034	6.3275	5.7298	6.1944	4.6536	6.6197	6.1237	6.8158	6.2996	7.3745	6.6324	6.3454	6.1144	7.6541	6.0755	6.1083	5.487	10.1865	6.2832	6.1018	6.7706	7.0555	6.0027	6.7451	5.4581	6.8457	6.4722	6.4939	9.5179	7.0962	6.5003	5.2698	10.3975	6.1037	7.0516	7.2718	7.7454	5.8176	7.7253	5.2137
PF3D7_0613500.mrna1_1	PF3D7_0613500.mrna1_1;326	326	6.8001	6.2578	4.6346	5.9533	4.856	6.5385	5.2176	5.3899	2.9298	7.6082	5.8143	6.7136	5.8883	2.1342	6.5013	5.4029	6.2155	8.038	6.2376	4.8288	7.7681	5.8758	5.6843	7.9	5.1989	3.7655	4.144	4.8505	5.4005	6.8668	6.3429	4.3847	7.4105	4.6387	5.7279	4.85	5.8775	5.4506	5.3205	4.7903	5.3198	3.3854	5.8627	6.3478	6.6528	6.1249	6.1453	5.9791	4.4236	5.7382	5.2653	5.7552	4.9828	5.8151	5.975	5.2902	4.3082	8.9573	5.0241	5.8804	4.8001	7.9125	6.023	5.897	4.9686	6.0738	5.2876	6.27	5.6767	6.5892	4.5129	5.3635	8.9952	6.1981	5.7903	5.7203	8.825	5.2203	6.2576	5.441	6.9738	7.6911	6.7182	6.2319
PF3D7_0613500.mrna1_1	PF3D7_0613500.mrna1_1;327	327	7.3883	5.6662	6.4182	5.8497	4.1152	6.8834	5.9551	4.7871	5.6949	7.7931	5.7164	7.8998	6.0991	2.7463	6.8837	5.4748	6.0437	6.0592	5.596	5.5444	7.4375	4.7629	5.7832	7.9267	6.0459	4.2913	5.2269	5.3309	6.0407	7.7543	5.6614	3.5934	7.9589	6.3607	5.8455	5.2487	6.1183	5.0157	5.7404	5.269	6.1914	5.0622	5.5242000000000004	6.3674	6.9071	4.4456	4.9575	5.4456	5.4799	6.7561	5.3985	6.0913	8.9677	6.2651	5.8812	5.0583	5.3154	7.4635	7.0686	6.2931	4.4886	7.1679	6.269	7.1734	5.5043	6.8593	4.3813	7.3208	5.4152	7.2722	4.8929	7.7392	8.5487	7.8002	6.4279	6.7741	8.1305	5.0993	7.1388	6.1552	7.3599	5.2679	8.2465	7.055
PF3D7_0613500.mrna1_1	PF3D7_0613500.mrna1_1;328	328	7.7672	8.8	5.8562	10.5902	5.306	7.4727	6.3234	6.5507	5.3473	8.2967	4.4216	8.609	10.7139	5.7576	7.7209	5.1699	6.9248	7.3484	5.745	6.2005	7.7655	5.8741	6.9237	8.3943	5.7361	5.5951	6.7643	6.501	6.4456	7.9744	7.5106	9.0951	7.6299	6.9504	5.7317	6.7226	5.7109	5.6346	7.176	8.3668	6.0101	7.2987	6.0742	6.5941	7.4052	5.2619	6.3107	6.8804	6.2474	8.5534	6.3257	6.4655	9.0451	7.3337	7.0249	5.7895	5.4535	7.8355	9.4316	6.3277	6.5844	12	7.1036	6.8495	6.1556	7.5583	6.0076	9.8179	6.4537	7.7523	5.889	6.5283	9.9956	9.4558	6.4434	7.0301	9.8482	7.0605	7.6758	6.5807	7.2102	5.6094	10.5273	5.0951
PF3D7_0613500.mrna1_1	PF3D7_0613500.mrna1_1;329	329	8.1176	7.3135	6.2904	9.335	7.632	7.5418	6.0054	6.1185	7.3563	8.4714	6.0367	8.9632	8.4325	7.696	7.4645	5.7298	6.7514	5.9348	6.0492	6.4976	8.0915	6.0529	5.953	7.4927	7.1122	4.5091	6.6659	4.9741	7.1162	7.6198	6.7715	5.4621	7.9385	7.1527	4.7666	5.2403	5.5726	6.4194	6.1904	6.472	4.9658	7.7462	6.115	6.601	7.5423	5.5838	5.4145	5.1735	6.0336	6.295	7.2211	6.2948	9.1626	6.2311	6.188	4.3031	5.753	7.9457	7.4774	5.1918	6.7343	12.596	5.8455	6.5942	5.1886	7.3664	4.7887	6.6343	6.1328	7.3987	4.2001	7.5994	9.5581	7.7743	6.15	7.2478	12.7441	6.4366	6.9283	6.8825	7.6291	5.8795	6.9643	5.9388
PF3D7_0613500.mrna1_1	PF3D7_0613500.mrna1_1;330	330	7.6105	6.7351	6.5657	8.602	6.2815	7.5951	6.4231	6.5587	6.7529	7.6172	5.4492	9.4409	8.3231	5.8714	7.572	6.4507	7.0596	6.1473	6.547	6.7828	7.4354	5.0527	6.3809	8.035	7.2742000000000004	8.5443	6.6029	5.9748	6.688	7.926	6.6275	5.0972	7.9539	7.4729	7.5237	6.5629	6.4227	5.7257	6.3709	6.497	6.0244	7.1478	6.3539	6.2003	7.4486	5.5632	5.7866	6.3187	6.2823	6.3844	7.1146	6.9392	8.2494	6.4222	8.4193	4.5323	6.7992	7.2492	8.956	5.6798	6.4195	12.9091	5.8395	6.1871	5.5741	8.0945	5.8629	6.742	5.9995	7.4338	4.5027	8.0556	9.0407	9.4155	5.3452	6.4499	12.9922	5.8848	7.2441	6.5173	8.2317	6.8401	7.8955	8.3238
PF3D7_0613500.mrna1_1	PF3D7_0613500.mrna1_1;833	833	10.4513	9.3021	6.7171	7.5625	9.1229	8.887	8.399	9.3107	9.883	10.641	9.7372	7.3885	6.7751	9.9472	7.1928	8.6825	10.3097	12.1311	5.4864	9.2525	11.8106	8.984	6.3745	12.3189	10.6	8.7459	12.6657	6.5951	9.1118	11.538	11.5133	5.8359	14.1839	11.2673	8.1506	12.7238	6.683	8.4129	8.0924	8.8993	8.7782	10.3859	9.0159	8.1492	10.0147	6.9272	7.3998	8.16	4.9322	9.2401	7.5258	12.5557	7.6625	7.3634	6.7185	6.2884	6.4453	11.1877	9.205	7.6571	5.0687	9.513	9.6081	9.2687	8.8938	7.6249	8.2702	10.538	10.1745	8.2869	8.0338	7.4465	12.2149	9.5048	8.185	6.2834	10.2444	9.6168	9.3211	10.3935	7.9579	9.3202	10.6542	10.7855
PF3D7_0613500.mrna1_1	PF3D7_0613500.mrna1_1;1295	1295	7.1759	6.0581	4.935	8.0111	2.969	4.8207	6.0343	6.0702	4.6525	6.4619	7.1171	1.6462	8.0744	4.5248	4.3674	4.541	6.4063	3.9383	5.2906	8.2076	5.6845	3.9184	4.8202	6.2223	10.5918	3.8319	5.133	6.1481	8.4405	6.0152	5.0426	4.855	7.8847	10.8752	5.5182	4.1659	4.9074	6.9352	4.6023	3.9345	4.6276	4.696	5.5904	5.0076	6.2898	5.3519	5.4906	5.2188	3.1309	12.6318	4.8938	5.463	2.6323	6.388	4.729	4.0365	4.8709	4.5354	7.4325	9.1917	6.8621	6.1518	6.3873	5.1719	5.753	5.5689	6.2515	5.3082	5.9825	5.7716	4.319	4.4094	6.3796	7.2892	9.2975	6.5845	6.1185	5.6091	5.9463	6.7477	5.5207	6.3679	6.0572	7.2001
PF3D7_0613500.mrna1_1	PF3D7_0613500.mrna1_1;1296	1296	6.3045	5.1073	5.1671	6.144	4.9486	3.6253	5.3813	4.9069	3.3045	7.4666	5.854	5.7623	5.9329	5.1755	2.9672	4.5173	5.8179	4.7203	4.4906	5.9702	5.5151	5.3248	5.6179	5.582	8.9015	5.2445	4.0054	5.0544	6.539	5.9568	5.7208	6.2464	5.3005	8.5989	5.1538	4.8485	6.101	6.1092	4.9764	4.327	3.3646	3.7049	5.0968	4.5945	5.2207	5.2149	5.7184	5.211	4.3045	9.2642	5.3498	3.2234	4.8089	6.1617	4.8243	4.6859	5.6971	5.2987	6.3043	6.6311	5.4568	5.8212	5.0832	5.359	4.3406	5.3813	4.0626	4.9021	6.7354	4.4738	5.0527	6.013	5.6932	4.4718	7.4276	6.2651	6.4385	5.1763	5.3288	5.546	5.5043	4.2403	4.6571	5.367
PF3D7_0613500.mrna1_1	PF3D7_0613500.mrna1_1;1297	1297	7.1113	5.302	4.9491	6.3773	3.3757	4.0566	5.6596	5.3719	3.0755	7.2074	6.8405	5.1396	5.3875	5.155	4.4195	5.489	5.4273	4.4867	4.3653	7.0281	5.916	4.1795	5.898	5.3885	8.7184	5.2091	5.0228	5.5987	6.8705	5.2098	5.4786	3.5484	5.4835	9.0904	4.7415	4.2257	4.342	7.0792	4.7772	5.0277	4.6375	4.4074	5.2453	5.1811	7.0379	5.6008	5.8785	4.5002	3.8339	9.6354	5.36	5.2735	3.1683	5.3151	5.2307	4.4705	4.627	4.9189	8.4867	7.2445	6.8407	5.2563	5.0112	5.2357	5.1465	5.4022	4.8699	5.5705	6.4068	5.1027	4.5613	5.7057	5.7225	7.7576	10.3457	6.7428	5.983	4.991	5.4087	3.7845	4.1202	5.3484	5.7238	6.7308
PF3D7_0613500.mrna1_1	PF3D7_0613500.mrna1_1;1298	1298	7.1066	5.7024	4.7153	6.4481	2.7824	5.3194	5.7249	5.9153	4.5367	8.1712	5.9991	4.7485	5.5033	4.8817	5.2384	4.8972	6.1971	4.6559	5.3012	7.1602	5.7892	4.8836	5.4525	4.9074	8.9386	4.0866	4.3951	5.5838	7.5762	5.8885	4.7252	3.9699	5.6366	9.3997	4.3964	5.7247	5.4039	7.4102	4.6696	3.9222	4.5534	4.5589	5.4097	4.1285	6.0264	4.4555	5.5416	5.0836	4.0514	9.7835	5.1359	4.5674	3.8758	5.3635	5.3813	4.7687	4.0858	4.5484	7.9619	7.9515	6.507	5.7002	5.3778	4.7871	3.1938	5.5922	5.5814	5.4666	5.4957	5.243	5.189	5.8324	5.6294	6.4296	8.3428	6.7072	5.9319	5.4419	5.4343	4.6206	5.7377	5.2445	6.042	6.126
PF3D7_0613500.mrna1_1	PF3D7_0613500.mrna1_1;1299	1299	6.8345	5.7257	5.1301	7.7855	4.1731	5.3792	6.489	5.302	3.9864	7.3522	5.5011	4.4731	7.2318	5.2052	5.5792	5.2687	6.4163	5.2426	4.6135	8.1269	6.3236	4.8334	5.3416	5.9521	9.9371	4.2388	5.2623	5.5814	8.133	6.0594	4.5392	5.2784	6.4925	9.7679	4.6988	5.1969	5.2426	6.5133	5.935	5.2713	5.7396	5.7189	5.7751	4.6346	7.0357	4.7388	6.6147	5.4751	4.9439	11.3826	5.4588	6.1338	2.6736	5.3764	5.903	4.9388	6.1098	5.1981	7.4631	8.6521	7.5102	6.1508	4.9561	5.9437	5.0387	5.986	5.8716	5.8115	6.6576	5.1189	5.1069	5.3096	5.6091	6.1827	8.6166	6.7378	6.2166	5.8276	5.3698	5.9528	5.7361	5.6704	5.7447	6.062
PF3D7_0613500.mrna1_1	PF3D7_0613500.mrna1_1;1300	1300	7.4084	5.332	5.5113	6.619	4.6932	4.0968	5.1969	3.5969	4.4087	6.9713	6.2234	5.3858	6.0488	2.5336	4.9695	5.1518	5.6235	3.9542	3.5546	6.8788	6.1416	4.3702	6.4007	5.3593	8.1958	4.4469	4.3241	4.8099	7.3491	6.027	5.238	4.4893	5.5478	8.5514	4.9495	5.3067	5.3416	6.3825	6.2453	2.856	4.5361	4.4555	4.7522	5.3491	4.406	3.8904	5.9919	6.0032	5.6525	10.1461	5.5376	4.6871	4.9658	6.2895	4.3125	5.5401	4.3045	5.5798	6.4438	6.9274	6.2192	5.8797	5.1973	4.8919	4.6971	5.8639	5.4992	5.0237	6.1785	4.6554	4.067	4.9388	5.8192	5.4854	7.6671	6.4984	5.1449	5.7926	5.4992	6.3273	5.1867	4.5945	5.2843	6.7412
PF3D7_0613500.mrna1_1	PF3D7_0613500.mrna1_1;1301	1301	7.5177	5.3338	4.986	6.9166	4.6876	5.726	4.9796	4.6088	3.84	8.5287	5.0272	3.942	5.7247	4.2296	5.4796	4.5753	5.7829	3.9288	4.6622	7.4289	6.4101	3.9625	5.6772	4.7903	7.8659	3.9882	4.7608	5.6829	7.8795	5.8022	4.5951	4.3625	4.4067	8.5611	4.7908	2.8972	3.5981	7.1225	5.9898	4.359	3.8104	4.842	5.6247	4.7766	6.3031	5.2215	6.2944	5.8271	4.8324	7.3988	4.4222	4.2024	4.0144	5.441	5.5509	4.7703	6.2657	5.5078	8.1896	7.0816	6.5393	5.1367	7.2931	4.5373	4.9406	5.9882	4.8963	4.5248	5.9167	4.2698	5.1699	5.3216	5.9033	7.1027	7.2582	6.9094	5.7819	5.89	4.6536	5.4509	5.6138	5.2199	5.2728	6.3992000000000004
PF3D7_0613500.mrna1_1	PF3D7_0613500.mrna1_1;1302	1302	7.5496	5.133	5.2479	7.1871	4.6141	4.8575	5.1239	4.8644	4.7991	8.816	5.3409	3.7845	6.6441	4.8851	4	4.4168	5.1198	5.3733	4.6041	7.6346	6.321	4.9649	5.1387	5.3691	8.7096	4.6559	4.6831	5.6179	7.7059	5.709	5.5777	4.5886	5.2353	8.7287	4.1659	3.6971	4.6736	6.5733	5.8517	4.5771	5.1783	5.1465	4.9846	4.6826	7.0539	5.6784	6.8137	6.9559	4.3992000000000004	7.2554	5.463	5.3975	3.7334	6.2209	4.8728	5.4874	5.4456	5.5441	7.4172	7.8826	6.9239	5.5416	5.2284	5.3775	5.7085	5.9303	5.9155	5.5351	6.8738	5.2122	5.087	5.5705	6.1096	6.7171	8.2213	6.6437	6.3642	5.5668	5.0264	5.3639	5.1119	5.1231	5.9177	6.253
PF3D7_0613500.mrna1_1	PF3D7_0613500.mrna1_1;1303	1303	6.6963	5.3674	3.8022	7.4015	5.135	4.8743	4.8309	5.2437	5.1542	6.9914	5.3237	4.2623	6.292	5.4532	4.5692	4.2257	5.2642	3.8904	4.765	7.1928	5.1985	3.7845	5.5577	5.4489	8.6379	4.2149	3.6508	5.7043	7.516	5.742	5.6653	5.8107	5.6276	9.0892	6.1071	4.8037	4.4148	6.4627	5.434	4.7021	4.8748	4.1085	5.6533	4.8012	6.1045	4.7714	5.0751	5.1477	4.4653	8.0796	5.5521	5.3455	4.2906	5.4376	5.0378	4.6628	5.0734	6.3384	6.0843	8.5784	6.5467	5.1898	4.8359	5.1815	5.1297	4.8639	5.6106	4.7602	6.543	5.0579	5.2928	5.0648	6.3315	5.4145	8.624	6.9782	6.1443	5.0201	5.5062	4.8243	5.5122	5.079	4.0583	6.583
PF3D7_0613500.mrna1_1	PF3D7_0613500.mrna1_1;1304	1304	6.6219	4.6124	4.9855	6.943	4.1276	4.8699	5.2106	5.0909	2.1538	8.069	5.0858	5.4472	5.0023	4.3226	4.6467	5.1131	5.9006	3.4581	5.6267	7.4824	5.9745	4.135	4.3498	5.243	10.2254	3.0925	4.0374	4.7586	7.7865	5.7527	5.8515	3.3771	5.5975	10.1934	4.5385	2.0179	4.712	6.5218	5.0691	3.441	4.1554	5.2529	5.2434	3.9174	7.1712	4.9959	6.56	5.7519	4.4316	10.8925	4.4019	5.213	3.4263	5.7396	4.995	4.1144	5.7592	5.5116	7.252	8.6334	6.5717	6.1566	5.9628	4.9373	6.2141	5.0201	5.9229	5.3169	6.0475	3.4931	5.5388	4.4423	6.0314	6.354	8.7061	6.23	5.7721	5.8829	5.5975	5.774	5.1554	4.627	4.8831	5.0479
PF3D7_0613500.mrna1_1	PF3D7_0613500.mrna1_1;1305	1305	7.5623	6.3503	5.7466	7.4253	4.717	4.942	4.0858	6.1847	5.2242	8.3171	5.7708	5.2304	6.845	4.1715	2.9616	5.5644	6.2197	3.4128	3.3363	7.096	5.4643	5.3423	4.1293	5.1006	8.5722	5.0233	3.2403	5.2891	7.7384	5.9662	5.889	4.9612	4.785	9.045	3.7355	2.3813	4.846	6.6814	5.2048	4.6571	4.6927	4.4653	3.6599	5.1886	7.5837	8.2371	6.5613	5.846	4.0197	8.1559	5.3568	5.2106	3.5981	6.5211	5.1599	5.1131	4.9217	5.6871	7.3269	8.9965	7.5561	5.9715	9.7689	5.5573	4.7714	5.9563	5.1562	6.224	6.6079	5.517	5.1102	4.9406	4.6594	6.6784	8.9149	6.8549	6.4413	6.5569	5.5367	5.4867	5.7038	4.8166	6.1254	7.1099
PF3D7_0613500.mrna1_1	PF3D7_0613500.mrna1_1;1306	1306	7.991	5.2735	5.1807	6.9654	4.4026	5.3933	5.6502	5.3775	4.0531	10.0392	5.6014	4.5534	6.9713	4.6311	4.9212	4.09	5.3327	4.1522	5.4919	8.1076	6.6831	4.682	5.2411	5.6002	9.2034	3.4581	4.272	5.408	8.0029	4.6713	6.1647	3.9355	5.6696	9.1489	5.2976	4.8405	4.9941	6.2898	5.0997	4.1707	4.8288	4.6673	5.5018	4.4121	7.7635	3.3533	5.4838	7.631	4.4316	8.4015	4.7692	4.9079	2.8298	5.1235	4.5217	5.1177	5.23	5.3649	7.2107	9.1924	7.033	6.0646	7.0854	4.3903	4.6502	5.8354	5.8977	6.1793	6.6331	5.0387	6.2585	5.0661	5.5292	6.6038	9.3704	6.9004	6.9823	6.8058	6.3379	5.7038	5.0188	4.4912	5.7096	7.2623
PF3D7_0613500.mrna1_1	PF3D7_0613500.mrna1_1;1307	1307	6.1819	5.4748	5.1902	7.2161	3.774	5.7431	5.0085	0.8237	3.332	7.7775	3.3448	4.327	6.503	4.2126	5.4346	4.3161	5.5081	4.0027	5.7592	7.8825	5.8291	4.2334	5.706	5.2016	9.0985	4.3847	4.2487	6.0745	7.9714	5.5714	5.8204	4.5286	4.7142	8.8417	5.438	4.5705	5.4621	5.4607	5.3632	3.6803	3.8135	4.4482	5.1189	4.8595	5.4199	4.8718	6.2346	5.3313	4.4848	7.1823	5.3063	5.5934	3.0738	6.5596	5.0934	4.017	4.3255	4.785	7.6973	9.0663	6.9989	5.9098	5.954	5.4512	4.6582	5.6565	5.2114	4.846	7.9754	4.1416	3.7782	5.0997	4.2645	6.8522	9.0682	6.8873	6.3199	6.3356	5.9526	5.7032	5.9662	6.033	6.2806	6.7999
PF3D7_0613800.mrna1_1	PF3D7_0613800.mrna1_1;170	170	7.4293	6.2018	5.9122	6.3246	5.1851	7.9919	4.8425	6.0475	4.9768	7.6838	6.4601	5.7568	6.2255	5.4131	8.4926	5.8709	6.6194	4.5379	5.8851	6.9647	7.097	5.957	4.9759	6.2054	6.7268	4.3391	5.7216	4.89	6.7201	7.0638	7.7819	3.0286	6.5815	7.6963	5.3505	4.9625	5.8184	6.8408	6.7129	5.6982	5.6798	4.5838	5.3466	5.9695	6.2304	6.9135	7.0112	6.3691	5.6005	7.2382	5.9253	6.2388	5.709	5.8283	6.1434	7.2012	4.9274	5.8374	5.9704	7.0497	5.72	8.0947	6.3742	6.2067	6.0579	5.9526	4.6473	5.9098	6.0862	7.0638	5.2445	5.3384	7.0471	6.7244	7.3509	6.4494	8.8201	5.804	6.6353	6.0646	6.0512	4.7065	6.8874	6.4443
PF3D7_0613800.mrna1_1	PF3D7_0613800.mrna1_1;171	171	7.3489	6.4279	5.7159	5.2418	5.0422	7.4267	5.6522	4.6323	3.6415	7.7591	6.2847	10.3355	5.2238	4.6147	7.8186	5.5756	5.554	6.2449	5.5862	6.2672	6.0917	6.3605	5.557	6.2608	7.372	4.7581	5.0076	5.1799	7.447	6.9353	7.7735	5.1894	6.5916	7.5677	5.4647	4.7361	4.9303	5.7703	7.9788	6.8161	6.1375	4.3778	5.5438	5	6.5325	5.7195	5.2653	7.6915	5.0509	6.7327	6.2192	5.8009	5.9782	5.947	6.067	5.5506	4.1408	5.9514	5.8344	6.0985	5.1391	7.4679	12.0766	5.9399	5.1285	6.2634	7.5554	6.8894	6.0775	6.7282	4.2357	4.7098	7.4722	7.1429	6.0777	5.7452	8.3857	8.6485	6.4199	6.0648	5.9399	8.1991	6.4748	6.1729
PF3D7_0613800.mrna1_1	PF3D7_0613800.mrna1_1;172	172	6.6185	5.2544	5.9625	5.784	3.9598	7.7955	5.4026	4.5423	4.5273	7.0137	6.3602	5.879	5.0836	5.3291	7.9456	4.99	6.1295	4.8743	5.3875	5.153	6.8273	6.8615	5.3903	4.8659	6.2843	3.9495	3.6041	4.5021	6.8084	7.5664	7.5108	4.7981	4.8709	7.884	4.6392	5.2153	4.3854	5.9234	6.812	6.3307	9.5491	5.1297	5.4226	6.5362	4.5993	8.4912	6.0168	6.5144	3.7388	6.2244	4.6599	5.9662	5.1223	6.8217	6.0257	6.7776	5.1301	6.1705	5.9413	6.3127	5.7562	7.691	8.1166	6.7195	6.2898	5.7645	5.4363	5.5308	6.0201	6.1194	5.9067	5.9222	5.5969	8.1567	7.1319	6.6112	8.1285	6.3454	6.9735	6.3605	5.9333	4.9837	6.1629	5.4591
PF3D7_0613800.mrna1_1	PF3D7_0613800.mrna1_1;173	173	6.5021	5.6993	4.8565	5.3071	4.3632	6.2602	5.1687	3.6171	4.4751	6.4353	7.1593	5.7527	5.2095	4.7104	6.8591	6.4111	5.275	4.2653	5.9231	7.0765	4.4222	5.3143	5.5179	5.7965	6.5303	4.3875	2.373	4.6565	7.0285	6.3114	5.8222	4.1763	5.889	7.3993	4.2456	4.6887	5.0751	6.2363	6.3951	5.5432	3.488	2.4356	5.7178	3.4983	5.6206	8.5866	5.824	6.5862	4.5211	5.6392	5.3085	4.5065	4.6571	6.3923	5.5898	7.1687	5.4857	5.615	6.5735	6.4077	5.8043	7.522	4.3413	6.8198	5.5361	5.8309	3.1309	5.5438	4.9887	5.689	4.9035	5.2479	4.84	7.1462	6.4043	5.1942	8.315	4.9198	6.0429	5.7249	3.3964	3.9317	6.6299	5.93
PF3D7_0613800.mrna1_1	PF3D7_0613800.mrna1_1;174	174	6.3226	5.9155	4.6999	6.432	4.2891	6.6283	5.7203	4.7613	4.6837	6.641	6.1315	5.5506	4.3923	0.516	6.6621	5.5531	4.6628	4.5236	5.0947	6.2743	5.6331	4.3957	5.0215	7.9208	6.701	4.6112	4.6859	5.1123	7.0737	6.1685	6.1125	4.4803	6.2182	7.1754	5.4333	4.5552	3.6135	4.8012	6.9654	4.0807	4.4548	1.269	5.6366	5.6513	4.3653	6.0779	4.4053	6.3752	4.645	5.6519	4.5008	5.7793	4.3413	6.7423	5.5204	6.0179	4.6571	6.3289	6.1206	5.133	5.6082	7.8342	5.3438	5.3391	5.0609	5.3723	5.6707	5.7455	6.2449	6.1835	4.8314	6.3194	6.4553	6.0297	6.1416	6.1639	8.0108	4.8787	6.9099	5.8863	5.9837	5.2122	5.3452	5.7241
PF3D7_0613800.mrna1_1	PF3D7_0613800.mrna1_1;175	175	7.1887	5.2257	5.2735	5.7758	4.5491	6.9808	5.128	3.8953	4.1611	7.1453	5.9449	5.5014	5.5625	5.2403	7.1312	5.3995	5.213	4.7148	5.3607	5.3653	6.9327	4.1961	4.5832	5.7247	6.0596	5.272	4.9676	4.1938	6.607	6.9488	6.8054	2.5801	5.9201	5.6685	4.5892	4.811	5.4289	4.7793	6.251	3.6041	5.5068	5.087	5.6215	6.3796	4.1424	6.6975	4.5503	6.2847	4.8445	7.5375	4.8629	6.2981	6.219	6.6247	5.3341	5.2032	5.6392	5.8027	5.85	4.8615	4.9184	7.249	6.3901	6.2132	5.157	4.9644	4.5759	5.7293	5.3851	5.5037	6.5087	5.4376	6.3273	5.785	5.2133	5.1687	8.261	5.0768	6.4145	5.6829	4.6971	3.2913	5.599	5.2024
PF3D7_0613800.mrna1_1	PF3D7_0613800.mrna1_1;176	176	6.7513	6.0772	5.6241	6.1276	3.6159	6.2596	5.7164	5.2627	2.903	7.3903	5.3995	6.0047	5.4145	3.7442	7.2381	5.2242	5.5432	4.314	5.7079	6.1398	6.0783	4.9565	5.7123	5.157	8.2932	4.5223	4.406	4.4783	6.67	6.2057	7.3359	1.6736	5.2813	5.288	4.7597	4.9709	5.2334	4.8689	7.565	4.9676	5.4689	4.3291	5.2376	4.2311	5.025	8.6441	5.3632	6.7703	5.2817	5.9286	5.3096	4.14	5.5564	6.1198	5.1997	9.0416	4.7312	5.2095	5.1039	4.7918	5.3947	7.7826	5.1408	6.1753	4.8089	5.2638	4.5323	9.3248	5.6299	6.2638	7.2541	5.5273	4.9593	6.0108	6.3063	5.2627	7.8552	6.2922	6.4481	5.4486	5.5466	4.5625	9.0495	7.4178
PF3D7_0613800.mrna1_1	PF3D7_0613800.mrna1_1;177	177	6.8041	5.3416	4.7049	5.2487	3.6182	6.8798	4.3861	5.441	4.017	7.1252	5.3999	5.0925	5.9718	5.1449	6.5136	4.7137	5.9588	4.89	4.7197	6.0815	6.2632	5.8354	4.4121	3.8914	4.7819	4.6334	3.2188	3.7634	7.9633	7.2606	6.5581	2.1276	5.2772	5.0883	5.3712	5.1123	5.5705	5.328	6.5962	4.3702	5.3363	4.314	5.0295	5.6522	4.0942	6.4429	3.5248	5.3723	6.0745	7.2689	4.6854	4.3681	5.3802	6.6893	4.7981	6.1414	4.3533	4.9584	5.0413	4.991	4.5286	6.8771	5.6088	6.3368	4.5002	5.5662	3.0976	5.3359	5.3241	6.1675	5.7806	5.2954	5.4542	5.5236	6.0531	5.7527	8.0829	5.0657	7.1086	5.1342	5.3041	4.1723	6.8198	5.3074
PF3D7_0613800.mrna1_1	PF3D7_0613800.mrna1_1;178	178	7.6244	6.1018	8.223	6.9432	3.6124	6.7427	5.9607	5.7908	4.8826	8.049	6.292	8.5842	6.812	4.8846	6.9299	7.0387	5.9523	6.1117	5.4499	6.4971	7.2385	6.1815	5.712	5.2502	5.2426	8.8818	5.4967	5.7568	7.4472	7.8823	7.3912	6.0345	6.035	6.7629	7.7574	5.257	4.5002	7.3436	6.2205	5.1926	5.9098	3.9069	6.1797	7.9115	6.8314	6.8084	6.816	7.0243	5.5087	7.3529	8.9765	6.0268	5.2612	7.6838	6.7827	6.8688	5.8197	6.6423	6.4936	5.3985	7.8027	7.4923	8.3201	6.3887	6.8257	5.3913	4.7576	7.2361	7.0214	7.4722	5.8004	6.021	7.575	8.1532	6.2474	8.049	8.1444	8.4326	7.5789	7.4043	5.0579	5.6358	7.7536	7.1337
PF3D7_0613800.mrna1_1	PF3D7_0613800.mrna1_1;179	179	6.2378	5.2798	4.5515	5.7068	4.354	6.8368	5.1375	4.3916	3.4182	5.3384	6.4249	6.0007	5.565	2.7442	6.713	6.4845	5.436	3.1715	6.0826	6.0851	6.55	4.8099	6.2026	4.2365	5.7401	5.3736	5.1493	4.7463	6.2741	7.3439	6.3679	7.029	5.3523	5.6363	3.5348	1.7268	5.935	5.5999	6.5953	5.3827	3.7908	4.6685	5.8197	5.098	3.86	6.0088	5.5454	6.4581	4.4854	6.1414	4.7892	5.0501	5.2498	6.8151	5.5326	4.8032	3.3533	5.6727	6.1024	5.2854	6.08	7.1551	8.3203	6.6852	5.2008	5.0426	5.4764	4.0678	6.5788	5.6582	5.546	5.7222	6.327	5.7068	6.0826	5.4867	7.5654	7.474	8.1582	6.1554	4.332	2.903	4.4601	4.7109
PF3D7_0613800.mrna1_1	PF3D7_0613800.mrna1_1;180	180	6.247	4.6848	4.6798	6.7642	4.7495	6.2161	6.1896	5.6993	4.327	6.8904	5.6424	7.0861	6.4487	4.4189	6.9762	5.5242000000000004	4.6235	4.5928	5.9281	4.9616	7.5137	6.484	4.8777	6.0295	8.2887	4.3533	5.0215	5.3899	6.4251	6.7865	6.8075	1.7991	4.4128	5.3768	5.0488	5.3632	5.5689	5.1031	6.917	5.1239	5.6427	4.2149	4.8293	5.3547	5.1882	5.5379	5.7991	6.4114	4.3604	6.2961	5.5217	5.6559	4.701	7.4294	5.7795	5.8063	4.0108	5.2536	7.2214	5.769	5.55	6.5185	4.1875	5.5217	4.2787	4.9165	3.6276	5.2215	5.673	6.8595	3.9241	6.0323	6.2046	6.8507	7.0239	6.8095	7.4686	5.441	6.37	5.4529	5.4741	5.2532	6.4989	6.3887
PF3D7_0613800.mrna1_1	PF3D7_0613800.mrna1_1;181	181	6.6672	5.3583	5.1546	7.0122	5.1256	6.9144	4.6473	4.6988	4.9819	7.0981	4.9986	5.9775	7.1782	4.3038	6.8361	4.7903	5.4686	4.9486	5.8146	5.5043	6.6649	5.1691	8.6498	4.2713	5.8482	4.2165	2.8639	4.9519	6.3377	7.3588	5.5696	8.7697	5.6132	5.0457	2.8217	3.5741	4.7404	4.3896	7.0197	6.7529	5.3129	3.6005	5.3501	4.3806	5.2608	6.953	5.5659	6.14	3.7398	6.9855	4.7355	5.1457	4.9905	7.477	6.3409	5.1301	4.4005	5.634	5.2798	5.9458	6.328	6.9968	6.5259	5.005	5.5671	5.5466	5.0896	5.9846	7.1785	6.6219	6.5821	5.36	7.3771	5.2441	5.8319	6.605	7.4146	6.0179	6.0957	6.1757	5.3005	6.2213	6.5125	6.0796
PF3D7_0613800.mrna1_1	PF3D7_0613800.mrna1_1;182	182	5.5777	5.9919	6.4195	7.2476	3.926	6.4383	5.1985	4.9322	3.9625	7.0533	4.3262	6.1489	7.472	5.5524	6.1041	5.5361	4.6421	3.943	5.2517	5.0161	6.5136	5.9834	5.4393	6.2143	6.2116	4.3702	3.6702	4.9855	7.003	7.1835	6.5592	3.903	5.2638	6.0009	3.8875	4.8826	6.0798	5.2836	6.514	4.354	4.135	3.84	4.9523	4.4744	5.1006	4.7602	5.5686	6.3151	3.7366	6.4611	4.5273	4.9369	4.8485	5.9444	4.565	4.843	5.1156	5.2199	5.2581	5.9385	5.0768	6.6883	5.7109	5.761	4.4555	5.8755	4.6415	5.4555	5.6899	5.9928	1.9672	5.0413	5.897	6.0734	6.153	5.9288	7.5928	5.7093	5.7184	4.9653	5.99	3.7344	7.7617	6.8142
PF3D7_0613800.mrna1_1	PF3D7_0613800.mrna1_1;183	183	5.8982	4.5367	4.8851	7.5059	1.5008	6.0257	4.9649	5.732	4.4162	7.0302	4.85	5.2895	6.4984	4.3639	6.045	3.86	5.272	5.7552	4.0566	5.0514	7.3574	6.1293	4.9764	5.8125	3.9791	4.1562	4.2743	5.1715	5.8829	8.1467	6.5111	1.9222	5.9224	5.9512	4.6058	3.4751	5.5258	5.4568	5.5515	4.1497	3.7398	4.3183	4.8782	5.0352	5.5173	5.4246	5.8562	6.0383	4.1755	6.5653	4.9704	4.6837	3.5248	8.6308	5.8597	4.9444	3.5801	4.9662	5.5382	4.281	4.5969	6.3896	5.2634	5.2968	4.7724	5.8092	4.8197	5.7576	4.8043	6.3667	4.6153	5.2211	6.6018	6.4914	5.6017	5.8122	7.0946	5.4276	5.202	3.9373	5.667	3.9069	6.7996	6.2032
PF3D7_0613800.mrna1_1	PF3D7_0613800.mrna1_1;184	184	7.2304	5.9117	6.9917	8.2952	2.2079	7.5625	5.6668	7.0587	3.8104	7.4553	5.9069	7.7344	7.3114	4.7109	8.0267	5.4128	6.1577	6.0749	5.8402	5.7761	7.1124	6.9658	6.525	5.769	4.7866	5.6588	5.1639	5.2036	6.1783	8.0636	6.1908	5.4561	5.5996	6.0889	6.2447	5.1875	6.1888	5.9392	6.7131	5.2627	9.1088	4.5192	6.3684	7.1672	7.0363	5.4973	6.246	6.3644	6.34	7.7623	5.5686	5.3262	6.201	5.5841	6.0978	5.6381	5.1803	5.4571	6.3616	5.1871	7.2166	7.2369	9.9	5.581	9.2598	5.796	4.2979	5.7173	6.3844	7.6259	5.057	5.5113	7.367	9.0299	7.1927	8.1276	8.4831	8.3371	7.3551	8.8828	5.7485	5.4902	6.7478	5.9672
PF3D7_0613800.mrna1_1	PF3D7_0613800.mrna1_1;185	185	5.6218	5.193	5.0866	6.7086	3.2839	6.4699	5.1268	3.8718	1.6135	6.0301	4.5046	6.5148	6.6665	3.1094	5.9885	5.1659	4.6741	5.1264	5.7884	4.8079	5.8115	5.6659	4.9736	3.9411	5.0448	4.4803	4.4705	5.5336	6.0444	6.8258	6.4535	4.5922	4.0866	5.2578	3.9561	3.6656	4.3827	4.8298	5.785	4.2265	3.6229	4.8972	3.9107	3.8982	5.6633	5.0875	6.068	5.3356	4.3964	6.3944	4.9317	4.1035	4.4886	6.6467	5.3771	4.7032	5.1379	4.7431	5.3892	4.8807	5.2563	6.3771	4.9165	5.3757	2.433	5.6232	3.9955	3.3519	5.4741	5.342	4.5373	5.6979	5.8775	6.1761	6.7343	5.5647	6.3828	5.1371	5.8565	4.8605	4.6927	1.774	5.6761	6.2948
PF3D7_0613800.mrna1_1	PF3D7_0613800.mrna1_1;188	188	7.1276	5.4535	6.0023	6.6389	4.6294	6.751	5.6792	5.4686	3.957	7.3756	4.8283	6.4068	7.149	5.2273	6.8106	4.8405	5.9839	5.2346	5.8577	5.2935	5.6687	4.3434	6.8898	5.9155	5.6369	4.1961	4.6927	4.4568	6.1481	6.6975	6.253	4.0215	5.2965	5.822	4.3834	1.5753	5.1272	4.8535	6.5264	4.8733	3.6088	2.1408	5.8714	5.3614	4.5832	5.5132	5.1363	7.1597	5.7298	6.4674	4.9359	4.682	4.4356	6.5491	5.8076	4.9416	5.1404	5.5438	6.2996	7.4546	5.0579	6.8034	4.7071	5.8063	5.5354	4.887	5.1473	5.6508	5.6938	4.634	4.8753	5.3194	5.761	6.2574	6.7351	5.7586	7.5583	5.2048	6.482	6.0755	5.726	3.5644	5.5512	5.3473
PF3D7_0613800.mrna1_1	PF3D7_0613800.mrna1_1;189	189	5.804	5.4725	5.6029	6.1981	2.86	6.5294	4.6159	4.3944	3.1359	6.9641	4.8515	5.5106	5.9177	3.4893	6.7939	5.5059	5.3505	3.6124	4.8485	4.2273	8.1029	5.3736	4.5945	4.6662	5.5091	4.3568	4.2638	5.6203	5.5491	7.2349	6.2325	3.4906	6.4812	4.4777	4.9425	5.1069	5.1383	5.3649	5.7482	4.9336	4.568	2.9745	4.5844	5.4676	3.8659	4.2196	5.0858	6.4459	5.005	6.7319	5.0858	4.3764	4.1514	7.5502	5.3597	4.85	3.9644	4.9074	5.1851	4.5185	5.8171	6.1973	4.8841	5.3719	5.2114	5.374	5.0858	4.9991	4.5466	6.8429	5.0794	5.3551	7.3807	5.144	4.488	5.813	7.5015	4.3009	6.2422	6.0663	5.4165	3.7148	6.3649	5.6854
PF3D7_0613800.mrna1_1	PF3D7_0613800.mrna1_1;190	190	7.0093	5.9458	6.441	6.9855	4.1127	7.0616	5.7597	5.9962	4.2149	7.9359	5.4963	7.688	7.8601	5.51	7.3184	5.4386	6.0811	6.1189	4.9064	7.0941	7.4075	4.4718	6.0352	5.9679	4.9565	6.2172	5.7918	4.8037	6.4907	7.4965	7.6646	5.9549	5.5546	6.2891	5.7942	5.8352	6.1518	6.8519	7.2191	8.4528	9.4491	5.3565	5.4709	6.7483	6.0845	7.0491	6.7207	6.9389	5.9119	7.5383	6.0181	5.1514	5.4578	6.0616	6.9199	5.5138	4.9141	5.8148	6.6064	4.3847	7.1101	7.0357	9.568	5.9672	7.959	5.761	4.785	5.8812	6.9975	7.5048	5.0321	5.6112	7.9582	9.0135	6.7564	7.936	8.3127	9.5119	6.767	8.2329	5.742	5.5466	6.3873	5.6823
PF3D7_0613800.mrna1_1	PF3D7_0613800.mrna1_1;191	191	6.1239	5.3494	4.3639	7.1981	4.0942	6.0507	5.0644	4.5735	4.4705	6.0828	5.0557	6.1191	6.674	3.2898	6.0101	5.3063	4.1301	3.3176	4.5814	5.5732	5.5011	4.2149	7.2453	4.5981	4.8753	3.3771	3.645	4.5103	6.0577	5.408	6.6649	5.7724	3.266	5.1807	4.9193	3.5033	5.2754	5.2071	6.1278	4.9406	3.855	3.4289	5.3778	4.844	4.4561	5.7323	5.2931	5.3854	3.4944	6.1283	4.9312	3.3477	3.4182	6.2061	4.4155	3.9764	4.5826	5.9637	5.7602	5.7331	5.054	5.7845	5.1787	4.8505	3.7939	5.4279	4.4168	5.0268	4.9011	6.2176	5.1993	4.9787	6.683	5.4522	5.5515	6.0085	7.2792	4.8807	6.51	6.086	5.1198	4.1859	3.9919	4.9336
PF3D7_0613800.mrna1_1	PF3D7_0613800.mrna1_1;192	192	6.1948	5.4598	5.0108	4.3455	4.4216	5.9896	4.8445	4.6106	3.0618	7.6262	5.2772	6.1212	4.8968	4.4383	6.2544	5.9404	4.2456	3.4995	4.7923	5.7358	5.8495	4.5317	5.6943	3.8197	4.1268	4.2133	3.717	5.2203	6.3413	6.5774	6.887	5.7618	5.0299	5.3082	5.77	4.6899	5.5122	6.141	6.8667	5.7999	5.2005	5.6232	5.4728	5.126	5.3172	4.8006	6.0341	5.0781	4.6118	6.6388	5.3743	5.2192	4.7148	7.3976	5.8025	2.5534	2.9486	5.8736	6.0917	4.5091	5.1779	6.2841	4.3827	4.1018	4.225	5.076	4.6988	4.1867	4.9588	5.0295	5.1497	5.1566	5.6212	5.5481	6.6467	6.3531	7.0267	4.8802	5.931	5.6179	6.1185	4.1135	4.7613	5.9628
PF3D7_0613800.mrna1_1	PF3D7_0613800.mrna1_1;193	193	7.1218	4.8812	5.9593	6.4167	4.9841	6.7637	5.5163	4.251	2.3248	7.7025	5.3992000000000004	5.3823	6.2462	3.6927	6.7367	4.1359	5.7735	4.4861	5.5078	4.3985	6.0989	5.1202	4.4423	5.4276	6.1542	4.546	4.0418	4.5416	5.7999	5.4741	6.295	3.8166	5.7856	5.1985	5.1946	2.8115	5.5729	5.9239	6.1969	4.649	4.5261	4.4919	4.5242000000000004	3.4983	6.4867	6.0424	5.0224	4.975	4.1252	6.1765	5.1268	5.0457	5.5416	5.6395	5.4902	5.3586	5.4712	5.1214	5.9465	5.2261	5.1623	6.9948	5.2627	4.7323	5.8863	5.3607	4.342	5.8043	5.995	7.5315	4.6106	5.7225	7.0403	6.5013	5.4306	5.6366	7.8191	5.2987	6.1568	5.7388	5.5916	4.2449	5.735	5.7178
PF3D7_0613800.mrna1_1	PF3D7_0613800.mrna1_1;194	194	6.2523	5.8199	5.26	6.5152	5.0682	6.2698	5.4433	4.784	3.1243	7.4473	3.6473	6.1957	6.4143	3.306	6.3252	4.858	5.4336	5.6716	4.3356	4.5033	5.8765	4.0426	5.6761	4.6288	6.2305	4.4012	5.9912	4.9165	5.464	6.7335	6.6013	4.889	4.319	6.3163	4.9322	3.7225	4.935	5.5116	6.6658	4.6029	5.0836	6.194	4.7602	5.5647	5.1346	5.0356	5.3509	6.555	4.5466	6.2613	5.5987	5.0005	5.4637	5.7837	5.4094	6.1365	4.8826	5.4676	6.1835	5.1639	3.3434	6.9861	4.5589	5.761	4.591	5.4902	3.9117	5.5898	5.1843	5.7439	4.5515	5.9369	6.0987	5.9725	5.9193	5.6803	7.4491	6.3129	5.7939	5.3009	6.4041	5.106	5.2498	6.1485
PF3D7_0613800.mrna1_1	PF3D7_0613800.mrna1_1;195	195	6.4123	5.0807	5.769	6.0568	4.701	6.067	5.2199	4.5783	4.4529	7.3967	4.2578	5.9736	6.3597	3.7126	6.406	5.568	5.3628	4.1375	5.3691	4.6398	6.3295	4.8909	5.4165	5.7827	4.8263	4.5204	3.189	5.0157	5.4819	7.3627	6.0925	4.889	5.2403	5.5444	4.9846	4.9588	6.2194	6.0385	7.5967	3.9165	4.7203	4.4356	5.5432	5.7458	5.4002	5.14	4.5336	5.0361	5.7711	5.7238	4.8329	5.4492	5.6323	8.0874	5.3295	5.8094	5.463	5.8158	5.966	5.3071	5.1526	6.6831	5.3618	4.8694	4.5116	5.0644	5.5339	5.4496	4.9411	5.9535	4.0161	5.5002	5.6121	5.4712	5.1416	6.3178	7.5741	4.4012	6.0094	5.434	4.6536	5.6857	5.4617000000000004	5.9803
PF3D7_0613800.mrna1_1	PF3D7_0613800.mrna1_1;196	196	7.6444	5.8878	6.0738	5.9227	4.6082	7.5078	5.4195	5.8505	3.7782	7.1311	5.0819	6.5938	6.1309	5.4333	7.7602	5.7758	5.6381	6.6802	4.4012	7.4721	6.7324	6.3821	5.7957	4.8836	5.9336	6.3771	5.6126	5.4692	5.3868	6.8009	7.5461	6.6215	5.8768	5.7407	5.3316	5.9291	5.4679	7.1143	6.8501	5.6568	9.8939	5.0682	6.1871	6.969	5.934	6.4979	6.907	5.7268	5.812	6.8536	5.5423	4.9307	6.1249	5.704	6.6073	5.9196	4.9768	6.8388	7.4154	5.3667	7.5383	6.9507	9.8525	5.2373	7.7927	6.5543	5.4063	5.5625	6.0083	7.4241	5.2396	5.1461	7.5014	8.4695	6.4148	7.9908	8.3116	9.3643	7.1867	8.0391	5.7317	5.2604	7.0914	6.6375
PF3D7_0613800.mrna1_1	PF3D7_0613800.mrna1_1;197	197	6.4429	5.1667	5.4979	6.3632	4.2118	6.0466	4.5416	4.7677	3.6781	6.5424	5.4683	5.8495	5.4449	3.6542	5.8207	5.3544	5.295	2.9184	4.6605	5.4532	5.6135	6.2428	5.0566	4.8659	5.2261	4.4383	4.4594	4.3448	6.1815	6.3386	6.3913	3.4195	5.1387	5.1635	4.0548	3.7137	5.3667	5.5696	5.6775	4.6719	4.5072	4.6035	5.2555	3.497	3.3799	4.4777	5.4935	5.2441	4.8288	5.0925	5.6029	4.86	4.7334	5.1461	4.0268	5.1289	4.9236	5.3771	6.0041	5.3754	5.1489	6.194	5.0103	4.6282	4.0259	5.1558	5.0032	5.3045	4.8836	5.8025	4.7856	5.0909	6.1483	5.957	5.1835	5.4019	6.9235	5.4893	5.9001	4.8094	3.7452	3.5753	5.4979	5.3194
PF3D7_0613800.mrna1_1	PF3D7_0613800.mrna1_1;198	198	5.7947	5.704	5.5056	5.7758	3.6871	5.4748	5.2498	3.1127	3.7772	7.4849	4.6352	5.6809	4.8575	0.7655	5.9549	5.6444	5.5122	3.4581	4.9869	5.3642	5.8037	5.1538	5.4386	5.0858	5.8644	4.2365	3.4195	4.3074	5.4416	6.0851	6.8761	3.9891	4.7263	5.6427	4.1185	2.6508	5.4581	5.6792	6.2133	6.2403	4.4725	5.3719	4.9561	6.2687	4.8625	5.7931	5.4738	5.7266	5.8968	5.6447	3.4673	4.3147	5.1334	5.6476	4.5084	4.1514	4.4627	4.8575	5.5336	5.5463	4.6571	6.973	5.5732	5.5097	4.9467	5.9362	4.917	4.0321	4.9551	4.785	5.1659	5.6913	6.1957	6.1196	5.8999	6.4165	7.4408	4.6758	6.6999	5.1056	5.1338	3.269	5.3092	3.3992
PF3D7_0613800.mrna1_1	PF3D7_0613800.mrna1_1;199	199	6.6796	5.7334	4.6415	6.1847	3.4356	5.3498	5.5537	5.738	2.541	7.3318	4.8807	4.3001	5.2687	1.4005	5.3903	5.5689	4.6843	4.6719	3.479	5.2619	6.0555	5.9718	5.0976	6.1761	5.1715	3.5668	2.0976	5.0514	6.2378	5.9227	6.2785	4.0383	4.7043	5.4529	1.4276	4.582	5.2898	5.5185	5.5014	4.1449	3.5729	5.0374	4.4555	5.4666	6.7033	4.4423	5.905	5.3754	6.1585	6.4777	3.7409	5.4683	5.3978	5.3796	9.6601	4.3625	4.8207	4.7181	6.0369	8.4411	5.3107	6.3721	5.0849	5.6221	5.4525	5.4896	4.5261	5.4499	5.6516	10.6076	3.9222	5.1152	6.2271	6.2065	6.6562	5.6188	6.5168	4.1707	6.1389	5.1148	6.3089	4.0435	4.9699	6.3083
PF3D7_0613800.mrna1_1	PF3D7_0613800.mrna1_1;200	200	6.0184	4.8339	6.1196	5.7671	3.9079	5.3516	4.8263	5.0308	3.8846	7.0826	4.9533	5.0747	5.0067	3.846	5.669	5.6439	3.6381	5.1707	5.2574	5.0409	6.3085	5.1039	4.7929	4.8728	5.68	4.7634	5.2273	4.0197	5.7853	5.2935	5.4995	3.3743	5.3212	5.2865	4.4202	4.2219	4.8068	4.7344	5.7793	5.0312	4.1867	3.9317	3.903	4.9411	4.9773	8.0605	4.6966	4.6433	3.8166	6.9304	4.5122	5.2612	5.2806	5.8943	5.7897	9.0568	5.8699	5.8721	5.7655	5.2906	4.1627	6.6579	5.7639	5.1574	3.7257	6.1202	3.756	8.5435	6.6331	5.6502	7.8162	6.0505	5.0308	5.6848	4.9579	4.7115	6.848	4.6769	6.2895	4.9463	5.5668	4.14	8.18	7.3755
PF3D7_0613800.mrna1_1	PF3D7_0613800.mrna1_1;201	201	5.9083	4.8625	3.3349	5.021	4.6264	6.0925	3.8074	4.774	3.106	6.3554	5.7669	4.0644	4.2273	3.8738	5.8963	4.847	5.5817	4.1977	4.8585	4.857	5.8112	6.3161	5.4861	4.5373	4.6112	4.4522	2.9505	5.292	6.3286	6.4743	6.4291	4.0738	5.1942	4.8176	4.14	3.2219	4.9203	4.5342	5.7369	4.2365	2.9616	4.1506	4.9069	3.5583	4.4919	5.1334	4.5783	6.3036	4.7015	5.8076	5.2219	5.5339	4.3882	7.3796	5.2627	4.439	3.9411	4.4621	5.406	3.5981	4.5497	6.0426	5.3031	5.0228	4.3667	4.8359	4.3462	4.1843	3.9088	5.6896	5.3216	5.8056	5.7779	5.1493	6.345	5.238	7.2588	5.6381	6.0942	4.7629	4.2979	5.6496	5.2957	3.9937
PF3D7_0613800.mrna1_1	PF3D7_0613800.mrna1_1;202	202	7.9474	6.6118	7.9748	6.0877	5.1583	7.181	5.3129	4.8555	4.4705	8.0608	6.0611	8.1538	4.4568	5.0018	7.2197	6.7233	5.6384	4.7666	6.4599	6.5835	7.1309	6.705	6.5641	5.2361	5.7002	7.607	5.0444	5.2994	5.9364	7.3603	7.8154	6.7926	5.5674	5.5254	6.747	4.366	6.1733	7.5581	6.4264	6.3228	7.9837	4.6781	6.2724	7.494	6.8571	6.869	7.4999	6.6582	5.7007	5.8676	5.3154	5.516	5.9595	6.3716	6.9381	5.8987	5.4403	5.9272	6.8307	4.4705	7.9825	6.8163	8.6971	5.726	7.8688	6.3171	5.1355	5.4845	7.3961	7.9297	5.6375	5.739	7.8261	9.0237	5.9891	8.6253	7.821	9.2526	6.3149	8.9627	5.4928	6.5575	6.4012	7.1317
PF3D7_0613800.mrna1_1	PF3D7_0613800.mrna1_1;203	203	6.261	4.7511	4.3916	5.8329	2.3533	5.8477	5.3743	6.0577	2.1342	6.7769	5.9937	7.136	4.6017	3.5223	5.2772	5.4944	6.3937	6.1039	5.4209	6.7997	6.293	6.8142	6.742	6.5826	6.2685	4.3089	3.5789	4.8694	7.0007	6.5322	6.7662	6.0843	6.2759	6.8432	4.6047	3.7115	5.7761	6.3496	6.9765	4.9322	3.7506	4.6798	6.3778	5.2479	5.3082	6.4311	6.0544	6.8691	4.5583	6.2645	3.9449	6.6057	4.4976	7.3009	4.7186	5.0575	5.318	6.1908	4.7339	5.4822	6.1741	6.78	8.3357	4.8053	5.7785	5.2184	5.0553	6.4155	4.4128	7.4204	5.0099	5.4232	7.6127	5.3625	6.1745	6.0387	7.2134	6.901	6.2399	5.0587	5.7024	5.3656	6.3063	5.5829
PF3D7_0613800.mrna1_1	PF3D7_0613800.mrna1_1;204	204	5.8917	5.6775	4.9093	5.1743	4.9588	5.1355	5.1227	5.1922	3.4607	6.7764	4.9905	4.9155	4.9203	4.7371	5.2869	5.0579	5.6784	3.7581	5.3223	5.0921	7.6589	8.4761	6.4385	4.6456	5.4983	5.0378	2.4436	5.1156	5.8215	6.8547	7.0079	1.852	4.568	5.1635	4.9458	1.5898	5.3844	5.857	6.8139	3.5248	4.4653	4.5002	4.1906	6.0581	5.9329	5.3611	5.7225	6.2079	4.14	5.8716	4.5027	5.3872	4.7371	5.383	5.1562	3.3813	4.3103	6.0999	5.6719	5.7423	5.9743	6.6516	4.963	4.5951	4.033	4.6456	4.4121	5.1018	4.3847	6.0043	4.366	5.2824	5.8731	5.4928	6.8083	7.2058	7.8511	5.8829	5.9184	5.769	6.4243	5.5598	5.4449	5.2664
PF3D7_0613800.mrna1_1	PF3D7_0613800.mrna1_1;205	205	6.5902	5.4874	5.5795	5.1502	4.0206	6.0637	4.9198	3.6218	1.9561	6.969	4.649	6.2263	5.0618	3.3118	6.4019	5.2645	4.7538	4.986	4.06	5.4909	5.2149	4.7798	5.3691	4.8339	5.7495	5.1779	3.8032	4.2593	6.631	6.0413	6.25	1.4276	4.6017	5.3778	2.4033	4.5286	4.7581	5.5625	5.5326	3.6053	3.7527	3.7761	2.5558	3.7377	5.5942	4.9126	5.8858	5.1973	4.2449	6.5095	5.3554	4.5441	6.0505	4.6276	9.4421	5.3349	4.4067	4.6035	4.2149	5.2865	5.1164	6.9915	4.5097	4.4094	4.3568	5.2373	4.9584	4.7751	5.4922	10.1704	5.3012	4.4744	6.6118	5.2137	5.5273	5.2924	7.082	4.6218	6.3236	5.7186	5.645	4.5173	5.4535	6.0144
PF3D7_0613800.mrna1_1	PF3D7_0613800.mrna1_1;206	206	6.7869	5.0742	5.6707	5.5856	3.3016	6.5765	4.4568	2.111	2.4699	6.7158	5.2323	12.2637	4.9556	4.0583	6.6216	6.0959	5.1285	3.4919	4.3009	5.8812	5.7222	4.2373	4.7109	5.0997	5.2456	3.9699	4.5148	5.3234	6.2926	5.0201	6.6554	0.1243	4.6029	5.5382	5.7129	4.7918	4.6223	5.3586	4.9561	5.1815	4.269	5.1404	4.3632	5.9158	4.9103	7.5816	5.4783	5.3143	4.0339	6.1562	5.7853	6.1691	5.348	5.7732	5.3635	8.2708	5.0678	5.8347	5.1293	5.7527	4.5033	6.28	6.1542	5.0387	5.4822	5.986	5.4472	10.247	5.6665	5.8222	6.4353	5.9782	5.77	5.9338	5.9561	5.1619	7.3859	5.4643	6.408	5.6067	5.8836	2.4005	9.6827	5.3896
PF3D7_0613800.mrna1_1	PF3D7_0613800.mrna1_1;207	207	6.6109	5.2954	5.7148	5.0909	4.4867	4.9472	3.9011	1.585	3.7517	7.0744	6.0702	5.7304	4.9621	3.6915	5.7208	5.1691	4.6462	3.2001	3.6427	4.7065	6.5738	3.8227	5.6502	4.8938	4.9941	5.0892	5.025	4.8445	5.8804	6.5203	6.3632	2.3618	5.367	4.3964	5.4363	4.1077	5.5515	5.4754	6.3956	3.8135	4.4989	4.1326	5.5762	5.3635	5.1534	5.2479	5.8027	5.5011	4.6548	7.5048	4.4114	6.0551	4.2758	5.9381	4.9284	3.5619	4.8197	6.157	4.9274	6.019	5.1346	6.347	5.2008	5.5841	2.3978	4.7263	2.2479	5.1169	5.2705	5.8802	4.594	5.0896	6.5532	5.5348	5.8892	4.9074	7.4186	5.7774	5.6026	4.5546	5.1001	1.9855	5.6957	6.1855
PF3D7_0613800.mrna1_1	PF3D7_0613800.mrna1_1;208	208	7.4359	6.2329	7.874	5.9787	5.2873	7.7594	5.8384	4.101	3.9891	8.1782	5.8415	8.4248	5.6305	4.0815	7.3392	6.6424	6.1133	5.6665	5.7882	5.925	7.3189	5.5732	5.1922	5.4205	6.6754	8.0968	5.1938	5.0657	7.2965	7.3023	7.1365	4.5625	5.7463	6.3682	7.7912	5.4019	5.4104	6.7446	6.9268	6.5399	8.715	5.0734	6.6079	7.719	6.5184	6.1955	7.1361	6.7769	5.8517	8.2388	4.9782	5.7637	5.6744	5.9964	6.7747	6.328	6.4683	6.0585	6.1001	6.0734	8.2318	6.5541	8.7285	5.9081	8.5891	6.0721	5.4954	5.6602	6.2943	7.5437	5.4777	6.8672	7.3407	9.0995	7.5326	8.2743	8.7908	8.4615	6.9021	9.1605	5.7334	5.6008	5.5996	6.6703
PF3D7_0613800.mrna1_1	PF3D7_0613800.mrna1_1;209	209	5.8694	5.9001	5.3034	5.1445	4.4356	4.8743	5.2157	3.6112	4.1334	6.6809	5.189	4.9103	5.6244	4.1707	5.8179	5.848	4.858	3.2296	4.6559	5.2434	5.9563	5.2758	4.6165	4.1383	5.8146	5.4128	4.2126	4.4101	5.6496	5.9891	6.7515	9.1268	3.7835	5.9628	5.4118	3.5934	5.3691	4.729	6.0206	4.6559	4.5385	4.5945	5.1739	2.6982	4.6433	5.5759	5.3501	6.7412	4.2555	5.9119	5.5948	5.7118	4.5577	6.5318	5.0299	4.857	6.0112	5.1391	5.4236	5.8987	4.4673	5.8575	6.8444	4.7355	7.1891	4.7856	4.3992000000000004	4.5129	5.3359	5.6795	2.0635	6.0148	6.5475	5.3614	6.8465	4.9764	6.9443	7.2507	5.4199	5.1383	2.9222	2.8319	5.306	6.5267
PF3D7_0613800.mrna1_1	PF3D7_0613800.mrna1_1;1019	1019	7.4949	5.9179	5.7423	5.848	5.5561	7.1583	6.0139	5.2675	4.3248	8.0214	9.1152	5.6253	5.7137	4.5674	6.6675	5.0938	5.0989	3.6599	4.3161	5.5176	6.8815	7.1464	5.7682	5.5844	5.7682	7.3894	6.5232	5.0631	5.4954	6.7454	6.5929	4.7334	5.8795	6.6126	5.6121	5.5329	4.6622	6.8434	6.4048	5.3667	8.744	4.9021	5.62	6.0148	7.0006	4.1867	5.1799	6.1106	5.9602	7.4345	5.2369	6.4221	5.26	7.0665	6.0911	5.2261	6.1773	7.9449	5.9782	6.5741	5.4643	6.5908	7.8501	6.2521	5.7879	7.1897	3.5558	10.8409	6.0052	6.7845	5.2126	5.8831	10.1626	9.0934	6.285	6.0794	7.9888	7.5759	6.9931	5.7164	7.9181	4.2196	11.2684	4.7581
PF3D7_0613800.mrna1_1	PF3D7_0613800.mrna1_1;1020	1020	6.596	5.8602	5.8615	5.8357	4.7323	6.6138	5.6302	5.7679	4.7608	7.4752	10.0578	6.0991	5.9905	4.6369	6.3633	5.8746	6.132	6.417	4.3183	9.5791	7.3762	9.1385	6.2692	6.4012	6.8909	3.6159	6.5619	4.9819	11.3357	8.2098	9.6502	5.8163	6.8086	7.5411	5.2791	6.8615	3.8728	5.6767	7.0278	5.8445	7.313	4.991	6.7772	6.9029	6.2059	4.9809	6.1697	6.2388	4.3999	7.9436	5.5033	7.7949	4.4182	6.0932	5.5494	4.986	6.4627	6.6015	6.2847	5.5084	6.1396	6.8885	8.488	5.4192	5.8487	11.3825	5.7334	6.0824	6.8579	7.0537	5.8465	5.963	7.502	8.8631	6.9022	7.3394	8.4616	8.366	6.359	6.7908	10.3707	5.374	7.5756	6.5437
PF3D7_0613800.mrna1_1	PF3D7_0613800.mrna1_1;1021	1021	6.8728	6.4244	7.2892	5.9766	4.7247	6.8125	6.3418	5.9026	6.2254	7.5348	9.2739	6.8262	6.3633	6.9776	7.2526	6.2917	5.5954	8.0554	6.1544	9.3827	7.4483	6.5948	6.2307	5.8076	7.9133	4.7538	6.7957	4.9704	9.8243	7.4948	6.7835	6.4031	6.4915	8.78	5.3491	5.7347	5.116	5.3487	7.9807	6.7196	7.1744	2.0356	9.7428	6.3971	6.6193	8.3354	6.6122	8.2185	4.3992000000000004	9.8476	5.8387	9.0931	6.7123	7.251	6.1237	7.6521	7.8289	6.6138	7.7078	5.7978	6.5913	8.1173	6.8056	7.549	6.6816	8.4059	5.4822	6.5572	6.5983	8.1954	6.463	9.1345	7.9999	9.3846	6.7896	7.8694	8.6267	7.2372	6.5204	6.6747	8.1233	6.2608	7.5286	6.5323
PF3D7_0613800.mrna1_1	PF3D7_0613800.mrna1_1;1022	1022	7.8418	6.2302	5.5561	6.356	5.4333	7.2574	6.2201	6.4152	4.8293	8.4411	8.7019	6.3277	6.2591	4.7355	7.0003	6.5598	6.6356	6.2456	7.3269	6.4696	8.3346	6.005	6.1623	9.1401	6.5511	6.6085	6.7943	6.2367	6.7861	8.1576	7.095	4.701	9.7444	6.6575	5.3409	6.8347	5.4653	5.4158	6.4014	6.4118	4.7425	4.9369	5.8829	7.3123	6.6778	6.052	6.55	7.2436	6.6045	12.0026	5.9143	6.435	7.1643	7.1378	6.042	4.6882	5.6502	7.3615	5.431	6.6175	5.7973	7.3605	6.3901	6.065	5.5586	5.7186	5.4222	7.6747	5.946	7.6118	6.142	5.558	8.7672	6.6447	7.4344	6.7633	8.834	6.734	7.1526	7.0987	7.4224	6.3223	7.8599	6.086
PF3D7_0613800.mrna1_1	PF3D7_0613800.mrna1_1;1023	1023	7.8059	5.6579	5.4313	5.4152	5.8122	6.9827	6.2296	5.5192	5.7821	7.6174	5.9832	5.2418	5.3861	5.5756	6.7009	7.9958	4.7334	6.3754	3.6904	5.04	6.7861	5.1144	6.4954	12.7018	5.8914	4.4403	6.1035	4.3646	5.2854	6.9094	5.1243	6.8305	12.4777	6.9284	5.0197	4.6259	4.4296	5.6702	6.009	4.7506	4.1787	5.2634	5.1627	3.757	6.7347	4.8709	5.1214	5.5696	3.6904	10.5518	4.8963	5.3978	5.3455	6.5523	5.6285	4.4919	4.5292	6.8151	5.8309	7.0119	5.1795	6.382	6.2396	3.5981	5.9305	5.0678	4.3505	5.0883	5.6648	6.8704	5.7774	5.5777	7.9227	6.8022	6.2992	7.1038	8.4152	5.1906	6.1809	4.9279	5.6516	4.9416	6.6971	5.0396
PF3D7_0613800.mrna1_1	PF3D7_0613800.mrna1_1;1024	1024	7.8748	7.4774	4.7608	10.3947	3.5644	7.0144	13.5522	5.7049	4.6938	7.8075	4.813	6.8549	9.5806	5.4594	6.7024	13.452	5.3872	10.9718	3.1619	5.9371	8.0926	6.1089	10.1099	14.7542	4.7892	4.7745	5.0413	5.2024	6.3455	8.104	6.4995	10.0747	14.7366	5.943	5.1898	5.7842	7.9956	5.8319	6.4928	7.2371	4.8718	4.6485	5.4864	6.1667	7.0592	6.8471	6.8512	6.861	4.5078	5.8194	6.9097	6.0749	5.6778	6.1058	8.5064	6.478	4.7554	10.9624	6.9191	5.2114	5.374	6.28	5.9554	6.5564	7.5321	5.4043	3.7803	5.8755	4.2735	9.4183	6.7319	4.917	11.5168	6.7938	6.3221	6.457	8.4526	5.546	7.5531	6.7149	5.0963	5.0575	6.3598	6.1845
PF3D7_0613800.mrna1_1	PF3D7_0613800.mrna1_1;1025	1025	6.7018	5.7568	5.3416	5.5125	4.3038	6.9831	5.4995	5.1363	4.263	6.9378	5.0535	3.8718	5.0794	5.5379	7.1219	7.239	5.6733	3.3491	5.278	5.8176	7.1476	3.7082	6.3226	5.9196	6.3183	4.1875	4.9467	4.337	6.43	7.3217	5.8309	5.323	5.2705	6.0186	4.634	4.5497	5.7777	5.0712	5.1599	4.814	4.0045	4.8649	5.3092	5.8316	6.1857	5.8627	4.366	5.2063	4.6076	4.6724	6.1062	5.9683	5.4757	7.1764	5.4581	5.5002	5.1056	7.3804	4.6456	5.5351	6.1167	6.9571	5.9891	6.4894	4.466	5.8199	5.4728	5.0281	5.4182	7.0146	4.5185	5.5154	7.5024	5.4039	6.465	6.7279	8.5184	5.4446	7.1433	5.8076	6.3149	6.4643	5.6837	4.8012
PF3D7_0613800.mrna1_1	PF3D7_0613800.mrna1_1;1026	1026	6.8812	6.4152	5.4799	5.0295	4.2449	7.5048	5.7164	5.6522	2.4168	7.8897	7.0621	5.1934	5.804	5.4396	8.1677	4.7257	5.6174	4.5807	6.0268	5.8243	6.8211	5.5665	5.9706	5.0951	7.5222	4.295	6.0501	5.0583	6.314	8.0109	7.03	5.2623	5.2434	8.5439	5.323	5.2761	7.6457	5.8319	6.0378	6.4927	5.0934	5.2296	5.6168	7.3304	6.2259	6.2411	6.6091	5.779	5.5934	6.1861	6.4955	6.283	7.2939	6.5489	6.0687	5.4976	5.1338	7.1318	5.986	5.6392	5.812	8.0743	6.2856	6.785	6.9402	6.4735	4.861	5.2806	7.5973	7.3012	5.9796	5.701	8.8547	6.0507	5.9816	6.6446	8.886	4.7469	7.6507	7.3055	7.0507	6.0418	6.4967	7.6655
PF3D7_0613800.mrna1_1	PF3D7_0613800.mrna1_1;1027	1027	7.5894	6.5401	5.7076	6.4328	5.3219	8.4274	5.7428	5.761	4.4356	7.6222	5.2787	7.6997	6.9113	5.375	8.864	6.6827	6.5073	3.6519	6.1268	7.1407	7.7324	5.191	5.1256	7.3518	6.375	4.9964	6.3743	5.8125	6.831	7.9539	6.8872	4.9718	7.3935	7.0784	4.7538	5.4568	6.5677	5.516	6.8516	6.0904	4.5814	4.986	6.5022	7.1359	6.3045	6.8459	5.9791	6.4756	6.0742	5.7993	7.0026	6.2186	5.6247	7.9628	6.6645	5.7331	3.8699	6.6582	5.7252	5.5466	6.4373	7.7959	6.8512	7.1098	6.2634	5.4944	4.9607	5.926	6.8298	6.6608	6.3056	5.3757	7.7528	6.2411	6.6103	7.3102	8.4868	6.0644	8.1333	7.0046	6.5297	5.5138	6.5083	7.2524
PF3D7_0613800.mrna1_1	PF3D7_0613800.mrna1_1;1028	1028	6.9323	5.9385	6.1912	5.7417	4.2126	8.2889	6.2445	5.3183	4.1383	7.6791	6.111	5.9547	5.0909	4.5999	7.9342	5.6337	5.3988	3.6253	4.7027	6.7177	6.3221	6.0561	5.9984	7.2893	4.7766	4.7043	4.7382	5.8716	6.7862	5.4832	6.0277	5.3384	6.5895	5.3806	6.0029	5.2133	6.9103	5.6168	6.1457	4.8924	4.9406	4.903	5.7148	6.0936	6.3964	5.6343	5.855	6.3684	5.7214	6.0766	7.7051	6.0173	5.8079	6.8669	5.8104	5.4172	5.4634	6.8966	5.4463	4.7677	6.4406	7.3298	7.4576	6.7914	6.0802	6.0708	4.843	5.2828	7.538	6.1391	7.0308	6.3223	7.5721	5.7417	5.6738	6.9602	7.2715	9.6687	7.5297	6.3549	5.7874	3.9681	6.7886	6.9432
PF3D7_0613800.mrna1_1	PF3D7_0613800.mrna1_1;1029	1029	7.3284	5.1631	5.9998	5.6747	5.2311	8.0078	6.1483	4.4796	4.5217	7.6385	6.1018	5.6191	6.049	5.0339	6.6805	6.0828	5.0126	5.9047	5.4486	7.619	8.6267	5.6896	6.2122	8.4617	5.4757	4.1699	8.6308	5.4854	6.6836	6.6662	6.2373	5.1847	7.308	5.5768	4.3169	6.1054	6.5494	5.897	7.0719	5.0566	7.5649	4.8364	5.1562	6.6831	6.2578	5.732	5.4851	7.025	6.7903	5.4012	7.4987	6.0034	5.5466	6.3432	5.5113	5.9588	5.9639	6.7687	6.1723	5.8738	5.7708	7.1997	9.2572	6.2581	5.1675	6.784	4.546	6.2911	8.0795	6.5455	6.7038	5.8887	6.3868	5.4568	6.0917	6.8983	7.7588	11.3184	7.2529	6.0529	6.5136	5.6182	5.9203	7.6152
PF3D7_0613800.mrna1_1	PF3D7_0613800.mrna1_1;1030	1030	8.034	6.9364	5.7211	6.0682	5.1867	6.8236	10.8114	6.2668	5.9023	8.165	6.9298	8.4414	5.0347	4.3799	6.7378	12.4915	6.28	5.8639	5.7276	7.0464	7.119	6.2228	5.8753	6.8744	6.2403	6.1334	8.4842	4.4757	8.0032	6.8022	7.1457	5.9064	6.7206	6.5212	5.7118	8.423	6.8725	5.7002	7.6152	5.7498	7.1528	4.5595	6.3818	7.2202	7.6772	7.2792	6.7347	8.0485	5.7674	6.53	7.8316	6.5844	6.0551	9.3305	6.4269	7.3092	5.3049	6.6051	7.9853	5.3747	6.6076	8.0251	12.2245	7.6755	6.8494	6.6352	6.0843	5.4709	5.9528	7.5406	5.6132	5.9001	7.2612	7.159	6.2003	6.6343	8.1851	12.4624	8.3841	7.7783	6.217	6.3619	6.641	7.4305
PF3D7_0613800.mrna1_1	PF3D7_0613800.mrna1_1;1031	1031	8.1807	6.8384	6.9013	6.5806	5.2234	6.7297	8.5341	4.6576	5.6582	8.1363	7.0615	7.2146	5.7377	5.3359	6.34	8.4559	5.5487	3.6622	6.319	7.5188	7.1094	8.195	6.8601	7.1843	7.1887	5.8186	6.2309	6.5715	7.9018	7.0505	7.6576	6.3785	6.471	7.5831	5.6011	6.3897	6.6618	6.5661	7.6975	7.2547	6.3703	5.0148	5.9381	6.5844	7.0987	6.4283	6.4336	6.7663	6.9411	6.8912	7.459	5.8374	6.8598	8.4139	5.4941	5.3477	5.465	6.5511	7.6638	5.7931	6.4268	7.3022	10.1331	7.3013	5.2437	6.7415	5.8104	7.6135	7.3289	7.7611	6.8717	6.4424	8.159	6.915	6.5886	7.7655	8.1936	11.622	8.4086	6.456	6.4782	5.0968	7.8377	7.8993
PF3D7_0613800.mrna1_1	PF3D7_0613800.mrna1_1;1032	1032	7.0764	5.8987	6.0968	5.8787	5.025	6.1926	6.5773	5.5326	5.5254	7.5954	5.6314	7.1914	5.7777	4.9625	6.1753	9.0644	5.4522	4.8001	6.2005	8.2501	6.353	5.4443	5.649	7.1731	8.8594	5.406	7.4418	5.4077	8.3905	7.2634	6.1875	5.7522	7.4152	9.3012	5.9905	8.8161	4.3813	6.4011	6.8475	5.6085	6.7086	5.342	4.4429	6.8601	6.9372	5.5898	6.1793	6.6747	5.9773	5.1268	7.4597	5.0488	6.5048	9.8495	8.7922	5.504	5.6778	5.861	6.8411	5.9727	6.133	8.3732	10.3849	6.6581	5.9045	6.0824	5.4074	8.0242	7.1914	9.3276	5.0989	6.115	6.9954	5.4899	6.1677	6.6528	9.1221	11.7802	7.7878	6.4424	6.0807	5.6453	7.8483	7.4501
PF3D7_0613800.mrna1_1	PF3D7_0613800.mrna1_1;1033	1033	7.6704	6.4705	6.5135	6.6215	4.7981	6.3846	8.4704	5.0391	4.3183	8.3569	7.5695	9.1824	6.4761	5.1247	7.011	9.4105	5.4256	5.2787	6.2823	8.5545	6.5759	6.4824	5.791	8.0508	8.6424	5.9067	8.3612	6.4162	8.4416	6.7581	7.149	6.1797	8.0756	9.357	5.2746	7.524	6.5992	6.5091	7.6856	5.5771	6.4306	6.1771	6.8541	6.9637	7.4499	6.3302	7.2141	7.1424	6.3125	7.0058	7.8509	7.5837	5.4067	11.869	10.2122	6.5984	8.159	7.4024	6.9913	6.1465	9.0977	8.289	10.7014	6.3658	6.9424	6.1418	5.5801	7.8509	7.5472	9.9779	6.0199	6.4124	7.9628	5.8163	6.6257	8.795	8.0804	11.9256	7.4476	7.8726	6.4547	9.7	7.9428	8.111
PF3D7_0613800.mrna1_1	PF3D7_0613800.mrna1_1;1034	1034	6.3605	5.7913	7.0806	6.1181	5.1227	5.7417	8.5287	5.9809	5.9231	7.6038	6.4373	7.7671	6.4341	5.9875	6.5095	9.3173	5.7434	5.191	6.599	8.1286	6.8342	5.5604	5.5744	11.1448	6.4854	6.0637	6.418	6.7491	8.3749	7.6501	7.2704	5.6511	10.923400000000001	7.5308	6.4408	6.2321	3.7729	6.2122	6.5361	5.8171	6.6231	6.2201	6.5067	7.1217	7.0876	6.2869	6.5703	6.5067	6.0135	6.6411	6.4507	6.0957	5.9138	8.14	8.712	5.3441	5.5283	7.8696	6.431	5.6699	6.6191	7.3773	10.6353	7.6101	6.0828	7.4022	6.2908	8.3811	6.769	7.9162	6.0241	6.1297	9.4254	5.1851	7.4232	6.6082	7.1309	11.5153	8.608	7.4893	6.4862	7.1628	8.2104	6.9522
PF3D7_0613800.mrna1_1	PF3D7_0613800.mrna1_1;1135	1135	10.4233	7.3843	6.6588	6.6873	5.1247	7.418	8.9384	6.1965	4.4303	10.3755	5.0993	6.6066	5.9793	5.2634	6.4271	10.5299	5.4754	6.3927	5.4273	5.9373	6.2798	5.8612	7.2363	6.8546	6.5021	5.7328	6.1898	5.5382	6.596	7.0426	7.9538	7.3991	4.9255	6.6323	5.3526	5.8097	4.2203	5.841	7.7003	6.2897	5.6346	5.2954	6.7011	6.5935	9.8796	6.8041	5.95	6.8231	6.8572	10.4332	5.017	7.2352	7.9552	8.9742	5.5487	4.4886	4.4854	8.3372	6.1757	5.1383	5.2095	6.4907	6.5455	6.9349	7.8222	5.2168	4.9722	7.178	6.0074	7.4458	6.6013	5.8022	9.316	7.3859	6.0257	6.3801	7.5622	6.9088	6.9326	9.0773	7.1727	5.9281	7.8318	6.896
PF3D7_0613800.mrna1_1	PF3D7_0613800.mrna1_1;1136	1136	11.0138	6.1538	8.1884	6.0889	5.4912	7.1965	8.7177	5.876	5.0802	10.7336	5.7282	6.4712	5.6713	5.4246	7.5177	10.9517	5.9279	5.2261	4.3695	6.0702	7.0558	5.8445	6.8315	6.087	6.2161	5.8081	3.0807	4.1301	5.905	6.8642	7.4911	6.2638	5.841	6.7435	5.8953	5.709	4.5509	6.5889	7.5571	5.7331	4.926	4.04	6.6776	5.017	10.5299	6.1041	6.0652	7.2981	5.9533	9.9592	5.3611	7.1564	7.1143	11.0331	6.633	5.7853	5.1843	7.3546	5.3906	6.1412	5.0798	6.6519	6.0862	7.1671	7.6167	5.6929	4.0312	7.7197	4.9639	7.5014	6.1639	5.4696	9.0053	8.6811	5.5978	5.6656	7.2904	6.3404	7.1088	8.8497	5.9336	5.9062	8.3891	5.8951
PF3D7_0613800.mrna1_1	PF3D7_0613800.mrna1_1;1137	1137	8.0526	6.3937	7.4466	6.8367000000000004	4.2525	7.3501	8.8125	5.6628	3.144	7.8722	5.1334	6.8722	5.6704	4.839	7.9924	10.6086	5.634	6.5764	5.2334	6.4381	7.1245	6.7807	9.3807	7.0278	6.6628	5.6814	6.0058	5.7592	6.4584	7.3083	7.8559	7.6653	7.645	6.7952	4.9274	4.934	6.0244	6.6833	7.3762	7.6638	8.9847	5.2544	6.5273	6.9198	7.3831	7.4493	6.5863	7.1023	6.0702	9.7268	5.9957	7.4254	8.3088	9.3662	7.272	5.087	4.8644	7.7022	6.5076	5.4386	5.8632	6.4573	7.3666	6.4308	7.4923	6.1869	5.0657	9.3612	5.7666	7.9319	6.5242000000000004	5.2979	8.583	7.8717	5.7666	7.5224	8.0852	6.1869	7.7332	8.5583	5.4313	6.3295	9.4648	5.0197
PF3D7_0613800.mrna1_1	PF3D7_0613800.mrna1_1;1138	1138	7.6434	5.9038	7.3545	5.7027	4.5014	6.9956	7.9994	5.6862	4.8354	7.7523	5.4594	7.6558	5.9896	5.0862	7.0709	10.5185	5.8397	5.3851	5.8115	7.1367	6.9313	6.7606	8.5451	6.5642	5.5629	5.0985	5.4463	5.7434	7.4205	7.3399	7.5159	7.1066	6.1043	6.337	6.0259	6.1328	5.7126	6.7086	6.4782	6.5357	7.9197	5.4643	6.2954	7.2086	5.811	7.1503	6.3849	6.3808	6.8465	9.1867	6.1396	6.6922	8.3085	9.3941	5.9937	5.073	5.5786	5.4883	5.2596	5.3363	5.8585	6.1713	7.189	5.7361	7.7992	6.1967	4.3491	6.0568	6.2737	7.8915	6.4809	6.1587	8.1496	7.0434	6.1701	7.1526	7.924	6.7521	7.9286	8.6852	6.3315	5.9062	7.0715	4.6513
PF3D7_0613800.mrna1_1	PF3D7_0613800.mrna1_1;1139	1139	7.3238	5.7511	8.501	5.0815	4.4363	5.4182	7.8188	5.5616	4.1811	9.1469	5.9045	5.8902	5.9934	3.6622	5.5783	10.0672	4.9317	3.3964	5.1867	5.7431	6.6844	6.4251	5.8853	6.642	5.5298	5.9628	5.1144	4.464	6.052	6.6467	6.5869	3.2079	6.9544	5.3212	7.3341	5.191	4.7554	5.7962	6.1562	4.9011	5.3771	4.557	6.2211	5.9069	6.3038	6.9488	5.6568	6.3107	6.1938	7.1149	6.0777	6.3625	7.6507	10.9828	5.9045	5.8861	4.5981	5.1289	5.9198	4.4489	6.0047	7.1464	6.5618	6.9925	7.7511	5.3909	5.3306	5.23	5.9203	7.5226	5.8235	5.5211	8.0506	6.7935	6.0339	6.7683	7.3685	6.3457	7.2387	8.6008	6.0383	3.8669	6.3306	4.8963
PF3D7_0613800.mrna1_1	PF3D7_0613800.mrna1_1;1140	1140	7.6285	5.939	7.1313	7.6344	4.3583	5.2544	7.3337	5.1779	3.6311	7.501	6.5636	5.438	7.451	5.2052	5.5862	9.6827	5.1902	3.0721	4.9662	4.5717	6.818	4.9425	3.9973	6.3728	4.7751	5.615	5.2798	4.9986	6.3823	6.3806	7.0763	3.5656	6.6692	5.0887	5.7732	4.4989	4.3023	4.433	5.1453	5.1194	3.3334	4.4496	5.2761	4.193	6.6578	5.8824	5.9495	5.0993	5.6323	6.8086	4.6814	6.2089	7.5124	10.8542	6.5709	5.1815	4.5311	5.2506	6.0193	3.9736	4.8792	5.1293	6.4258	5.8639	6.923	4.7897	6.3851	4.1811	2.7247	6.2036	4.969	5.8718	8.0442	6.2396	5.3165	6.2188	8.1578	5.6334	7.1016	8.0983	5.0794	4.8929	6.4872	4.2219
PF3D7_0613800.mrna1_1	PF3D7_0613800.mrna1_1;1141	1141	7.8236	5.2207	6.0115	8.5672	3.7474	6.8648	7.8532	4.4276	3.7918	7.8875	4.9088	6.4492	8.7366	0.111	5.14	9.4603	6.0913	4.0976	4.3477	5.6326	6.987	5.5607	5.0579	7.6784	5.6786	6.5359	6.0522	5.878	5.607	6.6072	7.5346	4.1946	7.1527	5.8532	5.3975	5.4101	4.844	5.7999	5.876	5.359	4.1691	5.1779	6.7339	4.2141	7.2528	6.2549	5.572	7.2577	6.0875	7.2475	5.6088	8.4218	7.5958	11.3331	7.0631	3.263	4.2242	5.7666	5.9416	5.3878	4.3334	5.5323	5.3219	6.7274	6.0648	5.5671	4.7939	6.5648	5.0045	7.3482	5.9665	5.5132	8.5406	7.3434	4.269	6.3208	7.0911	7.4929	7.0992	7.6648	5.9418	5.7866	6.9355	4.811
PF3D7_0613800.mrna1_1	PF3D7_0613800.mrna1_1;1142	1142	10.3229	5.8212	7.9513	7.983	4.257	6.4293	7.4849	4.3096	3.0959	10.0122	5.2821	5.7666	8.0687	4.1268	6.3031	9.1385	4.6508	3.9855	4.6473	6.2743	7.2991	4.568	4.9203	7.6848	5.407	5.36	5.6418	5.2342	5.3016	6.5603	8.5901	3.6656	6.7925	5.5895	4.5957	5.0993	5.4896	5.6823	6.8444	4.4931	4.6639	5.1514	5.4453	5.7382	9.4457	7.1423	5.1707	6.1218	5.7208	7.7984	4.845	5.1094	6.7419	11.5826	7.0349	5.2227	5.098	6.1348	5.9324	4.7192	5.2165	6.0228	5.6738	6.5981	6.4788	6.5509	6.0663	6.936	5.5141	7.3531	5.4165	6.1865	8.2915	7.0466	5.2795	6.0317	6.8343	5.9093	7.433	7.3569	6.6292	3.9991	5.8286	5.4861
PF3D7_0613800.mrna1_1	PF3D7_0613800.mrna1_1;1143	1143	9.8465	6.2223	9.2981	6.8605	5.0639	6.6165	7.5944	5.2028	5.605	9.4002	6.314	6.8945	7.3769	4.079	6.5223	8.8596	5.6185	5.1981	5.9488	5.5236	6.6614	6.4915	5.437	6.8237	4.9486	6.308	5.6363	5.1094	6.6027	6.3952	7.0435	5.5264	6.8431	7.0432	5.9637	4.5103	4.9639	6.6686	7.6834	5.9711	8.1433	4.1683	6.0279	7.8378	9.648	7.4826	6.8522	7.0972	5.9989	8.1199	5.3837	5.2052	12.039	11.5531	7.5393	4.8679	4.6276	6.7895	5.7549	4.9035	6.1733	6.4378	6.4405	7.2592	8.3573	5.5604	4.8445	6.6713	4.9841	8.2461	6.5311	5.599	8.9226	8.096	6.578	7.4023	7.7617	7.0712	8.9206	9.007	7.0663	4.7495	7.2735	4.7203
PF3D7_0613800.mrna1_1	PF3D7_0613800.mrna1_1;1144	1144	9.8212	4.7219	9.2645	7.5919	4.8278	5.7271	7.8037	5.2032	4.0942	9.7775	6.0904	5.211	6.5703	4.5999	6.1651	9.048	5.2517	4.3455	4.8135	5.0369	7.3723	4.6444	5.36	7.1274	5.6769	5.6946	6.152	5.2223	5.9345	6.7691	6.721	1.0286	7.3272	5.3259	6.0255	5.1683	5.4979	6.4906	7.4854	2.7698	3.3688	4.2615	5.3743	6.1665	9.3985	6.5378	5.7557	6.4652	5.6124	7.0917	5.1787	6.054	7.5116	11.1587	7.343	5.2551	4.9819	5.7268	5.4138	5.2145	5.8755	6.323	5.5292	6.813	7.5891	5.5201	4.7214	6.0275	6.4769	7.5005	5.7677	6.6535	8.6225	6.8997	5.8447	6.6245	7.22	6.7155	7.5092	8.0519	6.1056	4.6605	6.4744	6.6733
PF3D7_0613800.mrna1_1	PF3D7_0613800.mrna1_1;1145	1145	10.0996	5.2884	10.026	8.0495	3.7803	5.8086	7.5849	6.0043	5.0639	9.7361	5.3477	5.6871	7.7549	4.254	5.756	9.3433	5.9153	5.3359	5.4236	6.0442	7.0571	5.3334	4.6363	6.2244	5.6253	6.3477	4.8094	5.087	6.4514	8.3188	6.9121	3.546	6.0976	4.6375	5.8306	5.1089	3.774	6.1955	8.3864	5.1938	4.9345	2.8217	4.4919	5.7832	8.9896	7.6767	4.8324	8.0366	6.8636	11.0922	5.8278	5.3459	6.2384	11.6044	8.7487	5.1735	4.3391	6.1493	6.1039	5.2052	5.5497	6.4599	6.0277	7.0547	8.2571	5.9255	5.5531	6.9833	5.6576	8.8776	6.3065	6.2313	8.5674	7.188	6.1936	6.6482	7.5745	6.9118	7.4961	8.7021	6.499	4.9069	7.3615	5.4835
PF3D7_0613800.mrna1_1	PF3D7_0613800.mrna1_1;1146	1146	9.9492	5.4548	9.8981	7.719	3.8904	6.2116	6.8728	5.7546	4.0959	9.7026	5.7312	6.0657	7.546	4.4429	6.135	8.6523	5.6775	5.359	4.7814	5.6834	7.6488	4.6854	5.4185	7.0554	3.1027	4.9255	6.1631	4.975	5.5239	7.082	6.7961	5.7908	7.2928	5.9343	6.7248	4.0968	3.557	6.2213	7.1204	3.9891	3.9855	5.2965	5.8711	5.266	9.6579	5.8112	5.4012	7.2331	4.7501	9.918	5.5564	6.2595	7.0241	11.442	6.9189	5.9399	5.0587	6.1064	6.0047	2.6276	5.4286	6.2236	7.499	6.5667	7.1074	5.6285	4.2876	6.7741	5.921	8.0151	6.0665	5.9505	8.833	6.6999	5.6868	6.1556	8.4603	5.2498	6.6076	7.9838	7.5443	5.4472	7.776	6.6687
PF3D7_0613800.mrna1_1	PF3D7_0613800.mrna1_1;1147	1147	10.5224	6.0936	10.3552	10.9052	3.8924	6.7485	7.6563	5.717	3.5521	10.5757	6.2016	5.7684	9.1833	3.9184	6.825	9.5172	5.696	6.0749	5.3266	7.3721	7.4149	4.9495	4.3944	7.3815	5.7214	6.0241	6.1825	4.6843	7.0738	6.8941	7.4279	4.2728	7.7245	6.4552	5.9686	6.454	5.6191	6.2392	8.8653	5.3459	5.4575	4.5078	5.1663	6.2215	10.1146	7.1997	6.0237	8.381	6.4492	8.0809	6.2344	6.1344	7.5016	11.5347	8.4228	5.2604	5.0228	6.9204	6.0564	4.375	5.9088	6.1144	7.1581	6.1703	7.935	6.1048	5.2784	7.5773	6.6508	8.8049	6.1497	6.4893	8.9955	7.4642	4.8958	6.2063	7.8838	7.9976	7.6094	8.7399	7.0066	6.261	8.3433	6.3252
PF3D7_0613800.mrna1_1	PF3D7_0613800.mrna1_1;1148	1148	11.367	6.0875	11.2614	9.1512	5.649	6.235	7.5622	5.5475	5.0587	11.4826	6.4828	5.9357	8.3686	5.1432	6.0995	9.845	5.4851	5.975	6.0913	6.5435	7.0747	4.5789	7.9511	6.4135	4.9463	6.7782	5.7724	5.8171	6.4987	7.7985	7.1425	7.7107	6.8143	5.8209	7.0678	6.4607	4.9317	5.8804	8.5975	5.9314	4.855	3.9837	5.4812	5.8169	10.598	7.4625	5.1268	8.5065	5.7605	8.6685	7.8628	6.0009	7.2144	10.7852	8.2638	5.1679	5.5732	6.6191	6.4809	5.4396	4.9841	7.1015	8.3398	6.9692	8.1718	6.1285	4.7687	7.8587	7.4896	8.8965	5.9754	6.345	9.3076	7.4631	5.9764	6.4939	7.5823	6.9704	7.6277	8.9872	6.0579	6.5035	8.4464	7.0234
PF3D7_0613800.mrna1_1	PF3D7_0613800.mrna1_1;1149	1149	10.5322	6.225	9.9532	6.6875	4.5027	6.7501	7.0819	5.3579	3.4764	10.7755	5.784	5.6259	5.6392	4.9122	6.4325	8.221	4.9764	5.8452	5.3768	5.9312	6.5262	4.4316	5.7732	6.3503	5.3067	5.3198	5.295	4.1755	6.3471	6.609	6.8245	4.6707	5.3764	5.4896	6.1006	6.212	4.8053	5.1811	8.4231	5.9079	3.6871	5.3338	5.3947	5.5242000000000004	9.6647	6.1904	6.2087	8.0032	4.6605	8.544	5.6238	5.9848	11.1835	8.0139	6.353	4.6235	4.723	5.7889	6.5111	7.5539	5.332	6.9591	7.2186	6.3007	6.9815	5.067	5.5229	6.9642	6.6135	7.8804	5.1803	6.4082	8.4493	7.4274	5.8718	6.0155	8.8645	7.7935	7.288	8.0106	5.7655	5.8402	7.5072	6.4803
PF3D7_0613800.mrna1_1	PF3D7_0613800.mrna1_1;1150	1150	10.9779	6.9459	9.5494	7.9938	4.8968	6.7038	6.3038	6.1635	4.975	10.969	7.2856	6.3189	6.5371	5.8853	6.7874	8.775	6.2445	5.7874	5.7674	6.9445	6.6984	4.9126	6.1807	6.6925	6.0319	6.6193	5.6631	5.5379	6.8236	6.787	7.3598	5.4931	6.8023	6.3313	6.6516	7.0656	3.3262	6.1367	7.7423	6.1102	6.0631	3.5435	6.6447	4.7766	10.4928	6.558	5.5429	7.1321	6.0661	8.751	6.0742	6.7206	7.0248	9.2066	7.354	5.9516	4.5975	7.5281	6.7509	5.4386	6.2772	7.5006	7.0978	7.0258	8.4336	6.0732	5.4954	8.0736	7.7454	8.0169	5.7666	7.0947	9.5315	7.1182	5.8926	6.7291	8.3134	7.1385	7.8143	8.9174	6.6785	6.5419	9.0501	7.7486
PF3D7_0613800.mrna1_1	PF3D7_0613800.mrna1_1;1258	1258	10.5951	9.6043	6.1062	6.8884	6.6247	9.6549	6.9572	8.6686	7.3418	10.6806	9.4602	6.921	5.3813	7.6342	8.9602	7.5792	9.2292	11.4663	5.9768	8.5832	11.2623	8.6635	6.8825	12.8786	8.2229	4.1152	12.881	6.8833	8.2955	10.8223	10.2139	4.8585	14.4541	9.0534	5.3132	12.8199	6.8396	8.9081	6.9274	9.0496	8.3086	9.0213	7.0864	8.0622	10.0962	6.7761	7.441	7.1264	4.4026	9.1772	6.5557	11.6189	7.4646	7.1278	6.8855	5.4243	4.4867	10.3881	7.8347	6.9224	5.3334	9.1999	10.4197	8.1958	8.0423	7.7244	6.4507	9.8277	9.0647	8.5386	7.7373	6.1133	11.4346	8.8737	7.6541	5.8672	10.1503	9.8556	9.4724	9.4582	8.0076	6.731	10.1741	8.818
PF3D7_0613800.mrna1_1	PF3D7_0613800.mrna1_1;1266	1266	6.3279	4.2593	5.0785	5.2498	3.9467	5.3639	5.1379	4.464	1.8718	6.1052	4.5771	4.6837	4.1027	0	5.5883	5.1198	4.7317	4.2772	3.4343	4.0409	5.114	4.9369	4.6982	4.8875	4.6082	3.4515	4.1481	4.2772	4.4647	4.9754	4.9093	0.4957	5.1574	4.6259	5.1751	5.4386	2.6392	4.8679	4.6536	3.846	4.9083	4.3384	4.1667	4.0295	5.7727	3.9919	3.9079	4.7511	3.6206	7.3721	3.8963	5.9549	3.6017	5.701	4.8758	3.9288	4.2172	6.2292	6.4099	3.6826	4.5033	5.3796	7.4845	6.0925	5.3331	4.7882	4.9727	8.1818	5.4393	4.9326	2.9467	4.6444	8.3706	6.8373	5.2122	4.2487	5.6551	6.7584	6.3733	5.8629	4.1667	4.5491	8.965	5.6685
PF3D7_0613800.mrna1_1	PF3D7_0613800.mrna1_1;1278	1278	5.8425	4.8987	4.5981	4.6702	1.7782	4.254	3.8875	2.9873	0.7137	6.251	4.546	3.5705	5.1659	1.0566	5.2525	4.5273	4.9955	5.0921	4.5753	4.1449	6.0283	4.5179	3.4841	4.9203	3.6218	1.7824	5.9215	2.9837	4.3313	5.3799	6.4524	3.079	6.9196	4.4548	3.991	6.4177	4.0233	5.2869	5.7145	3.257	3	5.367	4.5999	4.0934	4.251	4.2979	0.9561	4.7241	4.9537	6.9749	4.3681	6.2458	10.7896	4.8212	4.3868	2.3219	4.8654	6.0367	7.0156	4.3016	5.1851	4.6904	6.2813	6.3526	4.0747	4.7393	3.857	6.6659	6.4091	4.5613	4.5934	5.0099	7.9841	6.9272	5.0224	4.8948	5.5738	5.8415	6.4494	5.2494	3.2795	4.4376	7.7908	5.5339
PF3D7_0613800.mrna1_1	PF3D7_0613800.mrna1_1;1928	1928	7.6863	6.0007	8.273	9.0069	5.1522	5.2036	4.943	4.1473	3.7581	7.7046	10.7035	8.4921	8.884	6.4256	4.5254	5.3681	5.1926	11.6691	6.0099	6.9346	7.3838	3.5922	6.0811	6.8211	6.2132	8.8386	2.0321	5.9702	5.9136	6.2106	6.1599	3.6747	7.0088	7.7777	8.6404	4.4209	5.1957	5.4896	6.7474	5.605	4.5298	6.6925	5.811	3.6017	6.1552	5.823	5.8027	6.5812	5.2817	7.3867	5.2315	5.8875	8.6098	6.9089	6.4224	2.8639	5.0934	4.541	6.2018	4.8515	3.8043	7.047	5.3916	6.0356	6.7285	5.1743	4.228	4.8644	4.6147	6.3672	5.0674	5.0457	5.9526	5.1894	5.5154	4.5801	8.0665	4.1843	6.4121	7.092	5.9725	3.6769	5.4316	3.7887
PF3D7_0613800.mrna1_1	PF3D7_0613800.mrna1_1;1929	1929	7.2469	5.7195	7.3872	9.4119	6.7137	4.8938	4.2334	5.4925	6.6218	7.7031	10.5548	7.9557	9.717	7.7962	5.4819	5.0626	5.9286	11.8059	5.682	9.4974	5.8704	5.5072	5.6921	6.0794	6.2236	9.0836	5.0281	6.4113	8.6129	6.1888	5.3129	5.0798	6.0016	6.3621	8.7764	4.2979	4.3067	6.0067	6.3443	3.3205	4.2196	7.5521	5.6261	4.842	6.6541	5.1863	5.432	5.1599	5.3491	5.4426	5.2887	6.4872	9.3322	6.1583	6.7119	4.5454	3.8349	5.9074	6.8714	6.4686	5.4845	9.6817	6.1307	5.4433	6.0881	5.0281	4.0009	6.1613	5.9789	6.9501	0	4.8125	7.2688	5.575	6.1727	5.1268	8.8311	4.2869	5.8679	7.5839	5.5987	1.6781	5.5091	5.0431
PF3D7_0613800.mrna1_1	PF3D7_0613800.mrna1_1;1930	1930	7.2186	5.5934	8.4657	9.8291	8.02	5.299	6.1087	5.2895	7.0599	7.9142	10.7381	8.4266	10.049	9.3637	5.4239	5.6719	6.0188	12.3675	7.1563	10.1395	7.0566	4.5304	4.6792	6.441	7.1819	9.2347	3.7257	6.6082	9.2811	7.3371	6.0951	5.017	6.2151	7.1344	9.2081	4.2502	6.057	5.6188	6.1651	4.7745	4.7506	9.2422	4.7645	4.5656	6.1146	4.3413	6.1599	5.6531	5.5798	6.3763	5.8209	5.7164	9.7365	7.9018	6.3138	4.2211	5.3161	6.0396	7.127	6.44	5.2219	10.196	5.3487	5.025	6.0987	5.3579	4.7777	6.0128	6.1851	6.9125	4.2802	4.957	5.8691	5.8567	6.525	4.9355	9.5144	5.5267	6.7049	6.914	5.2619	4.4944	5.5916	5.8812
PF3D7_0613800.mrna1_1	PF3D7_0613800.mrna1_1;1931	1931	7.5308	6.1218	7.9974	10.7744	7.8307	6.4545	5.6823	6.3944	7.451	8.3383	9.9267	7.0859	10.8054	8.2276	6.6257	6.0361	6.79	12.4496	7.2634	10.2444	7.0238	6.1083	6.737	6.7926	7.1561	9.1701	4.2311	6.8742	9.5029	6.583	6.924	5.4998	6.8586	7.5049	9.3591	4.4509	5.6029	8.1311	7.4717	6.9186	7.3921	8.0125	6.8554	8.4016	8.1988	4.4555	8.1735	5.7944	6.4014	5.126	5.2361	6.6844	9.9998	7.1767	8.8827	4.3377	6.0126	7.1143	7.0483	7.9007	6.6546	9.7279	6.7483	6.1729	8.153	5.8904	4.7104	5.9177	10.4922	9.1879	5.4396	5.5644	7.8772	5.3572	7.9704	6.8975	9.8964	7.2629	6.9372	8.0492	5.3695	4.0435	6.4875	8.5322
PF3D7_0613800.mrna1_1	PF3D7_0613800.mrna1_1;1932	1932	7.5491	6.133	7.0912	10.2966	6.9642	4.9255	4.8885	5.292	7.3811	8.2415	9.024	6.3043	10.6277	7.8225	4.3604	5.3653	6.6344	12.0572	6.2126	10.3875	10.1629	4.9732	6.1493	5.6702	7.769	8.8692	4.1938	6.3142	9.8378	5.62	5.9609	7.1677	6.855	8.5935	9.1902	4.8644	5.4634	5.6017	7.184	5.7708	4.5129	7.5329	5.4828	4.2869	7.3407	4.504	6.1548	7.2194	7.2665	6.6159	5.3111	7.1175	8.6301	7.4227	7.3392	4.7032	4.5008	6.4841	6.516	8.106	5.4128	11.8321	5.9855	6.157	7.44	5.784	4.373	4.9616	8.1099	7.4998	3.7666	5.8291	7.2557	5.3089	7.6153	5.106	10.9456	5.1285	7.1624	7.6967	5.0665	4.3498	6.0259	6.5941
PF3D7_0613800.mrna1_1	PF3D7_0613800.mrna1_1;1933	1933	7.1902	5.3988	6.8035	9.715	7.5433	5.4558	5.4634	5.9692	7.4818	7.7376	8.7415	5.4594	10.1873	8.6396	5.561	5.6029	6.4234	10.5267	5.8654	10.4122	6.5633	4.9274	5.4793	5.8728	5.5853	7.0719	4.8037	5.8377	9.6648	6.5232	5.3868	3.6769	6.0314	7.4983	7.9598	4.2472	5.3462	6.0358	5.4152	5.073	2.84	7.0784	6.3918	4.1408	7.0882	4.5534	5.9823	5.07	5.6238	6.2598	4.7015	6.9269	8.4207	7.2351	5.5996	4.2141	4.7533	6.1631	6.6404	6.3313	5.4012	10.2017	6.335	4.516	6.9073	4.8334	4.406	5.5342	7.2951	7.2398	4.8405	5.3913	7.0902	5.3813	6.6312	6.6253	10.645	5.1194	6.5312	7.2009	5.4979	4.0418	5.8455	5.4276
PF3D7_0613800.mrna1_1	PF3D7_0613800.mrna1_1;1934	1934	7.8365	5.9035	7.5787	10.6682	7.9641	5.6118	5.5021	5.9013	7.3524	8.0453	9.4349	6.9085	10.5924	8.2318	4.8253	5.5487	6.8734	10.7069	7.7084	10.9476	7.5296	4.9556	6.2793	5.5741	7.104	9.0021	4.7344	6.2298	10.3675	7.6526	5.804	7.4448	4.9373	8.1405	8.8224	4.1795	5.8319	5.51	6.7687	4.8248	3.61	6.7718	5.7874	5.5844	7.1339	5.6848	5.4979	5.5607	5.9362	6.8251	6.2724	7.1385	8.8642	6.9287	6.9581	5.7903	5.4509	5.9416	5.0747	5.9126	5.2445	10.6678	6.0034	4.9519	6.4891	4.254	5.4084	5.6126	6.4135	6.1833	6.3703	5.6924	6.7208	5.5392	8.2507	5.4087	10.3541	4.6311	6.453	7.5783	5.8349	5.9575	5.2388	5.0426
PF3D7_0613800.mrna1_1	PF3D7_0613800.mrna1_1;1935	1935	8.0319	6.434	8.2076	11.1185	7.9718	6.2424	6.7601	6.5735	7.6326	8.0525	8.8456	9.0716	10.7694	8.3099	6.3591	6.8206	6.5963	5.4463	7.3823	10.8086	8.2205	5.811	5.3547	6.3131	7.4307	10.1137	5.5207	7.4049	10.2314	6.2819	7.2374	4.8125	5.6924	8.1242	9.4751	5.3395	5.5957	7.1119	6.8147	6.2621	6.7538	5.9896	6.6063	6.8492	7.1298	5.5692	6.8036	5.2369	6.9386	8.2818	7.1784	6.9098	9.1696	6.8015	8.0012	4.2008	5.1847	6.7029	6.1371	6.8994	5.6602	10.2558	6.7053	5.784	6.4661	6.218	4.9556	4.8895	6.4294	7.5435	5.0206	5.5091	7.0495	5.803	6.8083	6.6132	9.8595	6.0605	6.7393	7.4727	6.0723	4.7618	6.0639	6.2386
PF3D7_0613800.mrna1_1	PF3D7_0613800.mrna1_1;1936	1936	7.761	6.3959	6.5506	10.4934	7.7637	5.2357	5.6525	6.0611	7.6888	8.152	9.6174	10.0503	10.5442	8.3891	4.8836	5.7241	6.9777	5.7541	4.8758	10.7501	7.9257	5.998	5.4777	5.9172	7.7651	10.6748	4.4548	4.9887	10.4081	6.7039	6.6116	3.8689	5.7661	8.3331	10.4773	4.7004	5.1934	5.5339	6.0708	5.6375	4.5868	5.9262	6.6342	4.9791	7.2298	1.757	5.8161	4.6741	5.3861	7.7385	6.8455	7.7739	8.6919	6.4102	6.5555	4.5154	5.3484	6.3626	5.0188	6.8825	4.6668	9.5	6.4205	5.8477	7.116	5.2529	5.5094	5.8775	4.7495	6.2114	4.7409	5.4259	7.1294	5.2608	6.5938	5.1102	9.4246	5.6738	6.9447	7.5198	5.9038	6.0583	5.1469	5.6823
PF3D7_0613800.mrna1_1	PF3D7_0613800.mrna1_1;1937	1937	7.7489	5.8537	6.2546	10.319	7.5801	6.2392	5.0665	4.6118	7.2514	8.0653	11.2426	10.0684	10.3214	7.7695	5.6238	6.3923	6.114	4.9561	3.7527	10.8516	6.7782	5.2817	5.8999	5.3985	6.3431	9.7809	5.3129	5.0824	10.251	6.7939	5.4899	4.7661	4.408	8.0193	9.2966	5.2798	4.4647	6.2118	6.1524	5.7049	4.6218	5.2199	7.3531	5.4867	6.6222	4.84	6.5359	5.1264	6.1424	7.8699	6.9312	7.4424	7.648	7.471	6.8344	4.904	4.0383	6.2602	5.3954	7.0271	4.9777	9.8694	6.281	5.0009	7.7297	5.8192	5.0483	5.8726	5.2411	6.4474	5.111	5.0435	7.3144	4.95	6.3273	4.9741	9.7709	5.5521	6.785	7.6775	4.6017	5.1898	5.332	5.8537
PF3D7_0613800.mrna1_1	PF3D7_0613800.mrna1_1;1938	1938	7.596	5.7597	8.4404	10.5259	7.7198	5.9253	5.98	6.5959	7.5149	8.0466	7.594	10.5201	10.6561	8.1328	6.4647	7.1744	6.4965	5.2525	5.545	10.5638	7.931	6.1285	5.9131	5.9656	7.0979	9.4309	4.9579	5.1185	10.1306	8.0008	6.73	5.55	4.925	8.3712	8.7615	5.5549	5.2555	6.7155	6.0936	5.8669	3.585	4.9453	5.8442	4.477	6.9911	5.9782	7.2352	5.546	5.8153	8.6577	7.1591	6.7109	5.8953	6.9872	6.0275	6.1262	4.554	5.841	5.7382	6.7036	5.1379	9.7115	6.68	4.649	9.1259	6.1305	7.0903	6.5521	5.9621	6.5129	5.3384	6.9694	7.4165	4.9146	7.124	6.0261	9.7801	6.6014	6.4232	9.1537	6.708	8.0727	6.6088	5.5892
PF3D7_0613800.mrna1_1	PF3D7_0613800.mrna1_1;1939	1939	6.4192	5.846	6.5917	8.2596	5.9246	8.0924	6.3295	5.2353	4.0592	7.269	5.6873	10.8931	8.1359	6.1643	7.8654	8.0426	5.9402	4.7793	4.6352	9.1541	8.5299	5.3806	5.0334	5.6588	6.4045	9.9543	5.6203	4.9416	9.3252	8.323	6.5315	4.6182	5.6441	7.5954	9.115	5.3827	5.2574	7.5267	6.4492	4.8977	6.8366	3.7071	5.8204	7.2061	5.8349	5.348	7.0937	5.9605	5.0819	9.3641	7.3811	6.0676	6.3872	6.8111	7.3047	4.2517	7.5491	6.0072	5.6212	6.0721	5.7415	9.6989	7.6887	4.6112	5.4614	5.9814	5.8557	5.735	6.1152	7.1195	3.8268	7.5416	7.1364	6.4454	7.8081	6.2606	9.6518	6.2782	5.9787	5.8425	6.4055	6.5638	6.3728	4.106
PF3D7_0613800.mrna1_1	PF3D7_0613800.mrna1_1;1940	1940	6.7347	5.7858	8.3529	6.0529	4.9709	6.6044	7.5954	5.314	4.4249	7.1443	4.9864	11.2724	6.4067	4.1538	6.6391	8.6089	6.2075	4.645	4.8748	8.6418	8.0629	5.2059	5.7647	5.1465	7.4061	8.7484	4.9383	5.0457	9.0009	7.8823	6.6235	3.9982	4.3413	8.2039	8.9068	5.2627	4.6854	6.7779	6.6247	5.1587	5.8907	5.1755	5.5641	5.7536	6.765	4.5046	7.0988	6.3049	5.2087	8.8396	7.3493	6.718	5.2403	7.3279	5.3712	2.9165	7.0919	5.7942	6.0849	6.2724	4.4522	9.2652	7.344	7.1805	5.5097	6.2791	7.6413	5.5276	4.5981	6.5461	5.43	8.2111	7.0927	6.1518	6.2348	6.074	9.6102	6.0081	6.0146	6.2057	6.2898	8.0434	5.8207	4.9986
PF3D7_0613800.mrna1_1	PF3D7_0613800.mrna1_1;1941	1941	7.8103	7.5268	8.0652	8.2637	4.7803	6.3313	7.8696	5.4403	3.6064	7.6508	5.5075	11.5111	7.995	3.7527	6.383	9.064	6.0085	4.7393	6.1127	8.786	8.2844	7.5975	8.5072	7.1371	8.6039	9.4799	6.6304	5.671	9.2356	8.5486	7.594	8.6824	6.8517	8.6568	8.902	5.8632	6.2472	6.8163	7.1216	7.5416	5.8804	4.8841	5.7509	5.6968	8.3561	4.7501	7.5123	6.0976	5.1194	10.1183	7.4598	6.2149	3.8084	6.3846	6.0594	4.8405	7.5589	5.7029	6.3027	5.6174	5.5537	7.9789	10.2335	5.223	11.043	8.7537	11.6599	7.5225	6.1154	6.6029	5.3477	7.3368	6.9399	5.857	5.3391	4.4296	9.4478	9.5993	7.3163	11.3947	8.2979	12.3176	8.975	6.4182
PF3D7_0613800.mrna1_1	PF3D7_0613800.mrna1_1;1942	1942	7.7722	9.3291	8.8948	7.1438	3.2063	7.1979	7.2028	5.3284	4.375	7.5612	5.7178	11.2102	7.7083	3.7463	5.5267	9.5696	6.2403	4.5398	5.6988	8.2494	8.7438	6.9649	6.4231	9.9714	8.9968	7.9128	6.0862	5.7506	8.4517	8.8337	6.3752	6.4426	10.0305	9.521	7.4075	5.3484	5.3406	7.0765	7.261	9.2515	7.1359	3.7908	5.2754	5.5062	7.9084	5.6346	7.4693	5.9857	5.953	9.1731	7.0538	5.7653	5.1416	5.1135	6.7064	4.2102	9.2356	5.8522	5.1603	4.6662	5.4744	8.5046	7.2139	5.9623	9.1098	6.3957	8.2801	7.4285	5.2106	6.8565	4.9402	8.0622	8.1594	6.2282	4.5546	5.9074	9.2548	6.4421	5.9385	9.4131	6.4116	8.4063	8.303	5.6241
PF3D7_0613800.mrna1_1	PF3D7_0613800.mrna1_1;1943	1943	8.3906	9.8567	6.1675	13.5089	3.0179	5.6536	9.6821	9.8848	3.4983	8.0328	6.4109	11.0241	13.3541	3.8875	6.7053	9.5445	9.5951	4.6363	4.7021	7.9603	9.6937	9.3229	5.3288	8.2375	14.4017	8.092	6.822	5.3597	8.5664	9.1808	9.1885	6.7253	7.9687	14.8167	7.381	5.5204	6.0016	7.5076	7.3415	10.0686	7.636	6.0208	4.4276	5.726	8.4591	6.3354	7.6071	6.8593	5.844	10.1648	7.9988	6.2898	6.6549	6.5922	6.3138	5.3388	10.6808	5.6915	5.9115	4.86	6.1983	10.0548	8.4192	7.6534	9.6202	7.1057	7.9772	8.6723	6.0052	5.8982	6.2728	10.4068	7.7062	6.1865	4.7452	6.1801	9.7846	6.7651	7.5313	10.0471	6.5743	8.5943	9.025	6.2236
PF3D7_0613800.mrna1_1	PF3D7_0613800.mrna1_1;1944	1944	7.423	9.3883	5.4979	11.7893	2.6439	5.7085	7.647	7.2954	4.6927	7.049	1.2203	11.096	12.3242	1.7268	5.2373	9.3949	7.4206	4.3702	3.8748	6.0572	8.8494	8.1153	6.9346	8.869	13.2724	5.8079	4.9579	4.5185	5.6599	9.2246	7.5493	6.7367	9.0774	14.4834	5.7803	5.142	5.489	7.2464	6.2401	9.9868	8.015	2.5311	3.9231	6.5845	7.7464	5.4861	7.0152	6.1162	5.9782	8.8629	6.1363	6.1322	4.916	7.2354	6.0557	5.4212	6.9148	6.1635	5.5106	5.4026	5.0215	7.9565	8.5002	5.7233	9.2654	6.3473	4.9103	8.0017	4.0215	6.0512	5.2434	6.9617000000000004	6.785	5.0665	5.729	5.0295	9.0933	5.675	6.78	8.5029	6.0607	5.5647	8.6974	4.2288
PF3D7_0613800.mrna1_1	PF3D7_0613800.mrna1_1;2468	2468	6.14	6.1069	4.6502	5.8941	6.1944	8.13	5.5717	6.1375	4.5783	6.69	12.6147	5.3677	4.742	5.0866	7.9318	5.254	6.1406	4.1252	5.3377	5.3933	6.2481	4.06	4.5416	3.7398	4.9064	4.0755	3.8053	3.585	5.6957	4.4343	5.704	0.6229	3.3992	5.7323	5.0135	3.8992	8.9128	5.6056	4.9612	3.8904	3.6462	7.3548	6.868	5.6659	4.6094	4.2743	4.2832	4.2832	3.9212	6.8574	4.5922	11.1988	5.2079	4.7882	8.6219	4.047	4.9878	4.8349	5.5592	6.9959	4.5801	7.2252	5.7477	6.7781	3.5135	4.5892	8.2124	6.4772	5.2172	8.9533	4.0557	4.9864	5.9432	5.5046	6.0646	5.0704	7.8391	4.406	6.901	4.6769	5.4205	9.3239	5.8982	4.9639
PF3D7_0613800.mrna1_1	PF3D7_0613800.mrna1_1;2469	2469	6.6215	5.0875	4.9406	4.8161	4.7214	7.0489	5.4575	5.9388	3.2449	5.8527	12.4273	5.3049	4.9458	2.848	6.7882	4.1144	6.7317	4.2079	1.3785	5.8975	4.7027	3.4449	4.6147	5.4114	5.2739	2.6893	4.8992000000000004	4.8043	6.0385	4.9317	5.5972	4.3212	7.807	5.4373	1.7824	3.7257	5.9465	5.5589	4.6781	4.2327	4.8787	6.69	6.5125	4.9416	5.643	2.5729	4.9653	4.3799	2.5945	6.5629	4.9732	10.5676	4	5.14	7.7819	3.7312	5.2517	5.8527	5.3219	6.4795	4.3248	6.5173	5.9423	6.8739	5.9023	4.7835	8.4786	6.3021	4.9491	7.9788	3.7442	4.9814	6.1475	6.8482	6.7657	5.8701	6.3702	5.4867	7.3309	6.1475	5.1052	9.7021	7.1952	4.6876
PF3D7_0613800.mrna1_1	PF3D7_0613800.mrna1_1;2470	2470	7.1372	7.3146	5.9561	5.7766	5.7501	6.5113	5.7021	7.0209	4.9193	6.9082	11.0797	4.7214	5.9383	5.6619	5.9928	4.9773	6.7944	3.1473	5.9205	5.7663	6.1056	7.7399	5.7093	5.093	5.2698	4.7208	5.72	4.784	4.9208	5.3423	7.876	6.3823	7.6286	6.8829	6.0007	5.8309	5.995	7.0374	4.9217	3.8639	5.2709	8.0431	6.2176	6.8998	6.3775	7.19	6.3771	5.2502	5.7479	0	5.5957	11.4069	6.544	5.4915	5.101	4.915	6.0197	5.5289	6.4864	6.6591	5.8326	6.2174	6.6697	6.0648	4.5577	5.3621	4.7756	6.9235	4.7913	6.8662	7.4752	6.7431	7.3474	7.6387	7.6516	7.5596	6.6938	6.8324	6.9335	5.9896	5.8314	6.6032	7.5715	5.8883
PF3D7_0613800.mrna1_1	PF3D7_0613800.mrna1_1;2471	2471	6.2832	5.6676	4.7131	4.9392	3.9837	5.1114	7.9124	6.052	0	6.1817	12.8096	4.5254	3.4957	2.842	5.0148	8.1579	6.6384	3.7279	3.9117	3.9662	5.4522	5.3568	4.4005	5.0947	5.1518	2.1859	5.7493	3.9782	4.7745	5.5232	5.2612	2.4906	7.8045	4.8639	3.3219	5.6879	8.5325	3.2434	4.4906	4.1985	3.7082	8.4441	6.496	4.3291	5.7407	3.903	3.7908	4.0644	3.266	6.8335	4.84	11.2206	4.4751	5.7832	5.431	4.7093	5.0492	5.8512	6.4578	4.9006	5.3306	2.9616	6.2876	5.4373	4.4155	4.6496	4.3038	6.6754	1.1309	6.5977	5.0461	4.5166	7.2327	6.8112	6.3016	3.6645	6.1069	5.2403	6.2828	6.0766	3.969	2.7719	7.554	5.6056
PF3D7_0613800.mrna1_1	PF3D7_0613800.mrna1_1;2472	2472	5.8706	5.479	5.0259	5.0575	2.3561	5.5537	5.1562	3.9203	1.257	6.4363	12.1604	5.3611	3.7334	1.7268	5.2802	4.4718	5.4346	5.0947	3.7866	4.6392	5.7692	4.5441	4.6966	5.8306	5.7458	4.0652	4.7021	4.0712	4.1243	4.8243	5.3834	2.111	7.3847	5.4353	4.889	5.3151	6.8298	4.2645	4.2227	2.8074	2.6182	8.3156	6.7859	6.2668	5.6885	3.0548	2.3045	5.1953	4.4289	6.8231	4.7602	11.4942	4.7661	5.4653	7.7799	3.8084	5.9366	5.6907	6.6996	7.7338	4.649	5.5531	5.2502	7.0397	2.4195	6.8085	3.8186	6.339	4.7913	8.5703	4.435	5.0959	6.5644	6.7377	7.5019	4.8953	6.5547	5.3441	6.0856	3.7126	7.1649	4.8283	7.4744	4.4436
PF3D7_0613800.mrna1_1	PF3D7_0613800.mrna1_1;2473	2473	9.0188	4.9768	4.0072	5.4386	5.2315	4.7153	5.5429	5.5011	7.3808	7.8738	5.4611	5.6645	5.5342	6.3399	4.8455	5.8232	6.254	4.4757	3.541	3.5135	5.6982	4.842	4.7458	5.5689	6.1777	3.8875	4.86	4.6159	4.8515	7.0347	5.2664	1.5311	6.4012	6.3334	4.5735	4.7065	5.2392	4.9326	5.5258	4.2464	4.3868	8.0492	6.547	6.5122	9.4186	5.7452	5.0738	7.6236	3.7203	7.1674	5.3754	12.0624	4.4456	5.5527	6.7951	5.4584	4.3834	5.824	5.9453	6.4219	5.7463	6.2551	5.3865	5.9322	4.7618	5.4715	3.8826	7.0325	6.5184	7.5388	5.2687	4.7724	6.6431	6.5872	6.5863	5.8369	6.7572	5.9491	7.476	6.6015	5.2211	4.7544	7.5187	4.9486
PF3D7_0613800.mrna1_1	PF3D7_0613800.mrna1_1;2474	2474	8.8823	5.3298	5.3625	5.8625	6.2288	5.9305	6.8013	6.5736	8.6207	8.0408	6.027	6.8174	6.3311	7.7921	4.466	4.4476	6.9612	4.0695	3.2342	3.8237	7.5182	5.2787	3.8237	10.0999	6.9632	4.3604	5.5361	5.2369	4.765	7.8529	5.4535	3.3349	10.1492	6.6724	4.8753	5.3384	4.2188	5.0609	4.5497	4.4094	4.8006	9.0178	7.2703	7.1887	8.4197	6.2413	5.2468	4.5856	2.6206	7.9734	4.5478	12.3035	4.9453	5.5641	4.3604	4.7268	4.2683	5.8138	6.9007	7.7264	5.9293	6.2653	5.7793	6.6301	3.6485	4.9059	5.3913	7.6279	5.8706	4.9064	4.8001	4.7729	7.2785	7.1568	7.8253	5.1783	6.7501	7.2316	6.4002	5.6645	4.1077	4.8278	8.5563	4.3827
PF3D7_0613800.mrna1_1	PF3D7_0613800.mrna1_1;2475	2475	8.2257	5.3406	5.2415	6.5264	6.6528	5.1953	5.0391	5.8714	5.8866	8.4458	6.6751	5.8382	6.1239	7.2709	5.2513	5.327	5.2028	4.4114	4.8909	5.6885	5.8048	5.0976	5.4793	5.4832	5.7908	3.8268	5.4363	5.5173	6.0146	6.4849	5.9191	4.5862	7.4224	5.328	4.9193	5.2288	5.0448	5.4192	4.8777	4.5632	4.4509	9.0842	5.7679	5.6809	7.8347	5.5558	6.5954	6.7388	3.6147	6.7614	5.2311	10.3165	4.0339	5.8963	5.0396	5.1627	4.2242	6.4165	5.5963	6.0548	6.1534	5.7051	5.1235	5.6073	4.6971	5.1643	4.3999	6.2257	7.1525	4.7344	5.0635	5.2787	7.0707	5.4845	5.5913	6.1035	6.4184	4.9189	5.9871	6.0819	4.6135	5.1851	6.7949	5.9406
PF3D7_0613800.mrna1_1	PF3D7_0613800.mrna1_1;2476	2476	8.8885	5.3237	5.6571	6.2515	7.5526	4.4692	5.1651	4.5564	8.5985	9.0879	5.3889	5.3716	5.7159	8.3549	3.8982	5.6165	5.441	4.1069	3.8104	4.0152	7.527	5.2055	4.8699	6.7046	5.9373	4.6764	4.0479	4.7236	5.2739	7.6069	5.6299	4.7082	7.6676	6.4838	5.2388	5.8582	5.4699	4.9001	5.0575	4.3971	3.1522	7.9516	7.249	7.3583	8.9408	5.7115	5.6299	5.7214	5.0738	5.8572	5.6761	12.4206	4.6147	5.5531	5.3034	3.5385	3.848	6.3329	5.9966	5.1256	5.6115	6.8395	5.7666	6.0301	5.0365	5.4877	2.7949	7.3399	5.7271	4.7824	3.4568	4.9359	7.2122	6.2666	5.7401	5.7192	5.7549	5.7764	5.9274	5.7015	5.5075	5.8427	7.6058	6.6796
PF3D7_0613800.mrna1_1	PF3D7_0613800.mrna1_1;2477	2477	7.8146	4.1001	5.0785	5.0246	4.7431	2.7698	5.1894	5.0387	6.0455	7.5294	4.0934	4.121	5.7761	7.1597	2.6938	4.0531	5.0321	4.2494	3.7312	5.6147	5.1562	3.2735	4.7431	5.246	4.8585	3.5348	4.1383	4.1301	5.1775	5.9966	4.7608	3.1177	5.9432	6.0128	5.0618	4.033	4.121	4.079	4.464	4.9695	3.5435	6.4764	5.8684	5.8738	7.7698	2.757	5.6215	6.6008	3.4209	6.1801	5.1202	12.1716	3.4919	5.3516	5.0413	4.2645	2.9764	5.7344	5.8972	4.0807	5.2709	6.217	4.8904	5.1977	4.943	4.7772	4.7986	6.9172	4.5747	4.3526	4.6182	3.7981	6.8549	6.0079	5.5632	5.2219	6.4497	4.7159	5.5641	4.1227	4.723	4.2133	6.8363	4.1342
PF3D7_0613800.mrna1_1	PF3D7_0613800.mrna1_1;2478	2478	8.0965	5.3927	4.5515	5.0041	4.7495	4.4692	5.269	4.4429	5.0997	8.2584	5.0435	1.926	5.5801	5.2265	4.4509	5.3747	5.4416	4.017	4.2532	4.3169	5.1719	4.7981	4.4283	3.2296	5.9272	4.9727	4.5844	4.9869	5.0802	6.0431	5.1194	3.6645	5.4419	6.5404	4.7677	5.4915	2.3978	4.6035	4.7115	3.3716	4.0268	3.7991	5.7312	4.3234	7.5302	4.204	4.2487	3.5969	4.0959	6.0755	5.0374	12.4745	4.811	5.3455	3.9449	4.9369	3.101	5.6447	5.405	4.6328	5.5817	6.1083	5.4019	4.2296	4.2957	5.2411	4.4489	6.1773	4.3413	4.849	4.7714	4.8807	6.6336	6.1813	5.596	5.3761	5.511	5.0738	5.3971	5.5135	5.4748	4.6017	7.1947	5.9955
PF3D7_0613800.mrna1_1	PF3D7_0613800.mrna1_1;2479	2479	7.4513	5.602	4.7032	5.6144	3.2645	4.9279	4.9796	4.916	4.6241	7.2432	5.2769	3.7203	4.2854	5.6733	2.8217	4.4607	4.497	4.8782	3.2234	5.0802	5.5632	4.354	4.5141	4.5236	5.2192	3.6496	4.9941	4.278	4.8919	6.9017	4.8304	3.1375	5.8552	5.5807	4.3625	3.5619	2.4957	3.645	4.943	2.3391	4.6076	5.3785	4.0312	4.4019	7.0199	4.756	3.9588	4.8929	3.3827	4.0592	5.2227	11.6018	3.3089	6.3214	4.4963	2.433	4.6106	4.5814	4.9088	4.0496	6.0529	5.4515	4.3455	5.575	3.774	4.3349	4.2787	6.2481	3.843	5.5326	4.8684	4.851	6.4063	5.3995	4.9495	5.2422	6.1827	5.3413	6.2338	2.342	4.8017	4.073	6.9227	5.3498
PF3D7_0613800.mrna1_1	PF3D7_0613800.mrna1_1;2480	2480	7.8376	5.1035	4.375	6.405	6.3546	5.5475	5.7347	3.9402	5.7442	7.5571	3.4101	4.9035	5.2369	5.7471	4.9542	5.4954	5.6349	1.406	4.6317	5.8644	7.0336	4.26	4.5014	5.4094	5.0976	4.2157	4.7436	4.8904	5.5119	7.4179	6.2692	4.3778	6.0843	6.4877	4.1946	3.848	5.1031	7.1446	4.4581	4.5613	4.8718	4.9846	5.2269	6.3728	7.1506	5.4902	4.9112	4.5987	3.5248	6.3561	5.4545	12.8313	4.4705	6.1396	5.7988	4.1795	4.3653	5.7803	5.6837	4.5898	4.4841	5.8819	5.3223	5.0448	5.1847	5.8012	5.2884	6.6248	5.218	5.7669	4.7431	4.332	7.0754	6.5507	4.7447	5.2277	6.5256	4.9782	6.42	4.3491	5.4131	3.9523	7.302	4.4026
PF3D7_0613800.mrna1_1	PF3D7_0613800.mrna1_1;2481	2481	9.2039	5.7219	4.9722	6.4472	7.2763	6.2371	6.15	5.0299	7.7267	9.3736	5.9919	6.5254	6.0777	7.0341	6.2928	5.8629	7.1878	3.7761	4.7463	7.5806	10.2446	4.1875	5.3568	5.9991	6.8218	4.0224	4.5304	4.9768	8.2069	10.2783	5.9544	3.6276	5.7761	7.4181	4.6696	5.0179	5.7721	5.2817	6.9067	4.3957	6.0217	5.4558	6.7621	5.7903	8.8868	6.047	5.0648	5.9013	4.797	7.0863	5.373	12.3297	6.035	6.6194	4.7949	5.8372	5.1355	6.4316	6.3533	3.4476	5.9651	6.6663	6.4841	6.4348	4.1611	6.824	4.8639	8.3925	5.2517	6.3688	4.7996	4.3154	8.2066	7.4518	5.9016	6.415	8.0156	5.946	7.1308	6.7761	7.3057	5.2836	8.6866	6.1402
PF3D7_0613800.mrna1_1	PF3D7_0613800.mrna1_1;2700	2700	6.1869	5.4555	5.4854	4.6792	3.1144	8.3687	5.2634	6.2649	4.2227	8.0287	4.9649	5.8179	4.7527	3.8699	8.5545	4.8263	6.5616	1.3505	4.7323	4.8001	6.2658	4.4189	4.916	4.857	4.9458	8.7638	3.9011	3.8866	4.6719	6.094	5.5635	3.2079	5.3309	4.6011	9.1815	4.2795	3.6633	5.0836	6.2481	3.9155	5.3909	7.4515	4.6508	5.6935	5.8647	4.8738	5.3176	5.14	0.6415	6.765	4.6398	4.6938	3.7334	5.4453	5.189	3.7981	6.3325	4.6485	5.9741	4.8166	5.4074	7.9658	6.1807	3.4141	8.0203	4.701	4.1977	5.0352	6.0144	5.3111	4.8856	4.9584	5.6159	6.4039	6.2852	5.8637	5.8664	4.6837	5.9059	8.4668	4.2532	3.5705	2.2928	5.8577
PF3D7_0613800.mrna1_1	PF3D7_0613800.mrna1_1;2701	2701	6.2474	4.7538	5.3892	4.6253	3.2494	9.4627	4.9588	6.2834	3.9882	6.9556	5.4283	5.0063	4.1659	4.2265	9.8606	4.5534	5.9602	3.591	5.281	4.4209	7.4898	4.4647	6.7733	5.8022	4.6005	5.4886	9.1311	4.5002	5.4676	7.4627	6.0753	6.09	5.3323	4.8723	6.1283	10.126	3.942	4.9653	5.5298	4.6508	4.8763	6.962	4.0755	4.8227	5.8482	3.3771	5.4111	5.0018	4.2219	5.2843	5.1461	4.3277	7.4377	6.4935	4.7436	4.3052	7.1941	5.278	6.9671	5.634	5.5254	5.5937	5.1723	4.844	4.814	5.6656	4.6685	9.0482	6.7731	5.6197	4.7027	5.9602	7.3577	7.0781	4.7798	6.3896	7.2021	5.2795	5.3201	6.1841	6.2388	3.3147	7.9561	6.6861
PF3D7_0613800.mrna1_1	PF3D7_0613800.mrna1_1;2702	2702	7.1917	5.8048	5.6707	5.1235	2.3161	8.0478	5.0925	4.9481	3.1194	7.0879	2.3951	4.3667	4.6094	1.2449	8.4076	4.9602	5.3642	4.5129	3.5323	4.7087	4.2133	3.6792	4.8605	4.7153	5.0772	5.098	3.0321	4.8084	5.4029	5.2254	5.0067	2.488	4.3597	5.5323	5.852	3.1859	4.5008	5.4806	5.3656	4.3205	4.3868	6.0766	4.251	3.6508	4.5711	4.3625	4.6253	4.5765	3.6508	4.6282	3.5008	3.1094	3.5311	3.7677	4.5454	3.2234	6.6061	5.1731	4.8379	4.4848	4.7554	4.5527	4.6153	4.9658	3.7301	4.8684	4.3688	4.3498	2.8298	3.9644	2.8659	5.6786	4.2824	5.1489	4.8674	4.9126	5.9463	3.7761	4.6887	4.2196	4.2898	4.1627	4.9122	4.7944
PF3D7_0613800.mrna1_1	PF3D7_0613800.mrna1_1;2703	2703	5.0972	4.5922	4.9556	4.7777	3.5248	7.8594	4.8585	6.5853	4.3875	4.2847	3.1938	4.433	3.5765	2.3674	7.7404	4.7766	6.8631	3.0976	0.7312	4.0383	4.3757	3.9964	7.4374	4.6854	5.1807	6.7221	1.5311	2.854	4.5765	4.9397	4.735	6.2443	3.2795	4.5279	6.6516	2.6826	2.0807	4.9579	5.0518	4.1961	3.9635	5.8467	4.6299	3.9383	4.1202	4.4725	4.5454	4.4699	2.926	3.9458	5.1815	4.466	3.3882	4.8304	4.3618	4.6017	5.5084	6.9924	5.5166	5.3277	4.6899	5.0682	4.7425	3.0531	4.009	5.0755	4.6673	3.839	2.8197	4.673	3.4182	5.0264	7.5169	6.1352	3.9579	3.6276	6.2754	4	4.7398	4.4343	4.3198	4.0583	4.7708	3.5619
PF3D7_0613800.mrna1_1	PF3D7_0613800.mrna1_1;2704	2704	6.9241	5.673	4.7469	5.2739	3.4867	8.8873	5.0751	6.3537	1.2449	6.335	4.3875	4.2847	4.0286	3.7761	8.7311	4.9695	6.5046	2.4195	5.3302	5.1914	5.5068	3.3363	5.8074	5.1098	4.09	6.813	3.4356	4.8929	5.1056	5.4172	5.4627	4.3757	5.7043	4.3646	7.2947	3.269	4.4679	4.5826	4.0117	4.3306	2.5632	6.7692	4.2133	5.6038	3.5236	2.373	4.7645	4.295	3.5898	3.6531	4.4614	4.9406	4.5515	6.405	5.0383	4.9312	6.0097	5.7222	5.7527	4.7871	5.0321	4.5564	2.272	4.5336	2.9672	4.7897	4.5558	4.6005	5.2165	3.6927	2.4777	4.157	5.9848	5.6384	4.7452	5.3151	5.3494	5.1276	4.4568	5.128	5.1799	4.4647	4.5065	4.6702
PF3D7_0613800.mrna1_1	PF3D7_0613800.mrna1_1;2705	2705	5.9971	6.4436	4.8704	5.4611	4.6719	8.6603	5.1703	5.6441	3.0704	6.1008	4.7687	11.2741	4.7268	4.1043	8.2678	4.7549	5.3586	3.433	4.2935	5.243	5.1173	6.4	5.4545	5.9296	4.8982	7.1756	4.1119	4.4757	5.8999	6.4276	6.3554	4.8146	5.0126	5.6147	7.398	4.5148	2.757	7.0012	5.3806	4.5583	5.7578	6.9416	5.5119	5.8455	4.9011	2.2203	7.9161	5.5122	4.0339	5.0152	4.5717	3.1391	3.6736	7.9223	4.275	5.5774	6.3056	5.3667	4.6542	4.8787	5.2219	5.4983	5.4666	5.4249	3.8639	7.3787	4.6358	4.6662	4.8364	5.2634	4.1707	5.963	5.3462	5.2098	5.6232	5.5814	5.9035	5.3452	5.1973	5.6331	7.0981	3.406	5.1683	4.3611
PF3D7_0613800.mrna1_1	PF3D7_0613800.mrna1_1;2706	2706	5.9798	5.8592	4.5336	6.4097	4.0583	8.9943	4.384	1.2016	2.98	6.7564	4.9388	12.538	6.4775	5.3951	8.9896	4.8309	5.1851	4.0798	4.4995	5.3201	6.6702	5.1152	4.9336	3.854	4.8758	6.8605	4.6679	4.3547	5.8662	6.2748	6.1665	3.1731	5.1715	5.0592	7.2421	2.856	5.3607	5.5166	5.2513	4.4673	4.6041	8.1251	4.269	6.6707	4.3016	4.7268	5.0108	5.2388	4.1169	7.7256	3.7677	4.4343	4.6276	7.084	4.7698	4.2055	5.4607	4.6124	5.223	6.3149	5.7469	5.0461	5.2304	4.9635	3.2418	5.2555	4.3363	5.5573	5.8207	5.6591	4.6479	5.0085	6.3058	5.2694	6.671	6.2748	6.0314	5.1247	5.2353	4.4209	6.1819	3.1194	5.5141	6.5823
PF3D7_0613800.mrna1_1	PF3D7_0613800.mrna1_1;2707	2707	5.5928	5.2873	4.0027	7.0065	1.6323	8.8289	5.1566	4.2411	2.7908	6.3007	5.4124	12.6121	5.947	3.2675	8.7825	3.8992	5.2913	3.8787	4.4189	6.0923	5.5116	5.5484	5.6594	5.3248	3.86	6.6588	1.9107	4.6798	5.8846	5.7032	5.4306	5.1591	5.6334	5.1583	7.0227	3.9355	4.7366	4.2987	5.4604	4.3861	3.943	8.6861	4.1953	4.9537	3.5122	2.8914	4.5987	5.2705	4.4841	7.2278	5.4393	4.9741	4.4087	7.552	4.2411	4.2227	5.2813	6.07	4.854	5.2257	4.7131	5.5567	4.4121	4.3427	4.95	5.3726	4.5342	4.7274	4.9832	4.649	4.3349	5.4686	6.2504	5.4353	6.9692	5.8367000000000004	6.7174	3.6938	5.2059	4.0045	5.99	3.516	4.7495	4.1465
PF3D7_0613800.mrna1_1	PF3D7_0613800.mrna1_1;2708	2708	8.8283	6.5228	5.7594	6.7923	3.99	8.8655	6.1239	3.5765	3.9625	9.9416	3.1938	13.1745	7.3247	4.3103	9.9295	5.5487	5.8721	4.588	4.1102	5.5049	6.6753	6.3298	4.366	4.4296	4.6276	6.7859	3.8895	4.269	6.189	7.0619	6.4894	4.99	4.3625	5.2653	5.9059	4.0781	5.2612	4.3234	6.8536	6.4313	5.6702	8.2993	4.5844	6.0259	8.0121	4.4906	4.4216	5.8372	4.6299	7.6616	5.7716	4.7301	4.4995	8.1796	6.8052	5.6659	4.1953	5.6582	4.9928	7.5109	5.6106	6.6307	5.842	4.6628	5.1953	5.6653	5.8107	4.7981	4.9837	5.2172	4.8232	5.5182	6.432	6.0845	7.2935	6.068	6.7781	4.4094	4.8475	5	4.7517	4.5656	5.7514	5.2311
PF3D7_0613800.mrna1_1	PF3D7_0613800.mrna1_1;2709	2709	5.8102	8.5975	4.7268	7.6002	4.2426	5.151	4.8684	3.8237	4.2388	6.0226	3.756	13.3682	7.2239	0.7137	5.6282	5.7871	5.1823	3.9117	3.516	5.8726	6.7017	4.272	2.6392	4.0985	4.8758	6.568	4.7203	4.9307	6.4346	6.5983	6.8932	3.9212	4.5179	5.3413	6.5234	4.2787	4.8689	5.101	5.554	8.5497	3.6088	6.5002	5.0023	6.4433	6.0115	4.2304	5.1771	4.6554	3.1144	7.6883	5.0112	4.7382	5.0264	8.3771	5.1064	5.3568	4.5777	6.8601	5.5744	6.811	5.4199	5.8844	5.0596	4.8053	3.5644	5.1882	4.7793	5.126	5.0613	5.1305	5.025	5.8104	8.7578	6.1175	7.5031	5.4748	7.1519	3.9203	5.2246	4.7197	5.7101	4.2087	6.288	4.6346
PF3D7_0613800.mrna1_1	PF3D7_0613800.mrna1_1;2710	2710	6.4431	6.2817	5.6273	7.3382	4.5311	6.2238	5.1835	3.6264	2.8875	6.1821	4.5466	13.7157	6.9074	3.1587	4.3971	5.9937	4.9658	3.3702	5.6479	6.9528	6.8802	4.1779	5.2384	5.4591	5.2917	6.4492	4.9754	5.4683	6.9445	5.7769	6.1081	3.9681	4.1969	4.5662	5.9013	4.2563	8.2012	4.8822	6.3234	5.1771	4.904	4.3674	5.7679	7.8309	5.522	4.054	3.717	5.1465	2.7377	7.9665	4.5491	5.4077	5.4598	8.432	5.4796	5.0303	4.2008	7.58	4.8435	5.8997	5.8495	10.0429	5.4114	4.2118	5.1387	4.5217	4.3009	4.8649	4.235	5.6352	4.99	4.3306	9.2185	6.1208	6.6197	5.3345	10.0951	4.8997	5.0639	5.8982	4.7986	2.9355	6.0007	4.7104
PF3D7_0613800.mrna1_1	PF3D7_0613800.mrna1_1;2711	2711	6.1611	5.7276	4.9472	7.6489	4.6235	4.2787	5.7637	2.7463	3.942	6.7643	4.6719	13.7703	6.619	5.0281	5.1639	6.0141	5.3544	3.6311	6.7051	6.8668	7.4512	4.925	4.7955	7.5888	5.1391	7.135	5.4279	5.0317	7.5144	7.2447	6.1715	2.5656	6.6147	6.2201	6.6562	5.6413	8.0126	5.0682	6.0626	4.4229	4.9662	5.1751	5.1639	7.763	5.6738	6.1112	5.3494	6.1518	4.4463	8.7377	5.0721	5.2491	5.7015	5.7447	4.9117	4.2265	5.8817	7.1458	6.2159	6.2782	5.1851	7.9831	7.0156	5.2334	5.4973	5.8953	3.7377	5.382	5.2623	5.7002	3.4699	6.0507	9.2416	6.77	6.4246	6.5035	8.5078	6.7338	5.2396	5.6247	6.1997	4.8904	6.0864	5.2716
PF3D7_0613800.mrna1_1	PF3D7_0613800.mrna1_1;2712	2712	6.5786	5.9982	4.8634	7.6057	4.7274	9.6384	4.8032	3.6736	3.025	7.2035	5.4456	13.4416	7.3848	3.943	9.7109	5.3847	4.849	4.5091	6.071	7.1301	7.5582	4.3212	5.0036	7.9218	5.8977	6.413	4.7613	5.251	7.0921	7.3763	6.8932	4.6594	7.559	6.2525	5.4598	3.9727	5.3792	6.2493	9.2177	5.017	3.3882	4.9397	6.0533	6.5402	5.3487	5.5783	5.318	9.0285	6.0877	7.6771	5.2269	4.2795	7.154	4.9222	5.0618	4.8405	5.4293	7.0961	4.6662	6.0594	5.3129	9.0741	6.0426	4.8787	5.5144	5.7328	4.9819	5.2192	4.9303	4.6479	4.7597	4.3306	9.167	6.4074	7.0871	5.3875	9.2003	6.0173	4.6212	5.7098	6.3604	3.856	5.8644	5.8166
PF3D7_0613800.mrna1_1	PF3D7_0613800.mrna1_1;2713	2713	7.3338	5.9568	5.7605	7.6671	5.1886	8.3232	5.2559	5.7436	3.7506	7.3812	5.8324	13.6544	7.719	4.6559	7.8848	6.1902	6.1062	6.4494	5.8437	6.7089	8.3033	4.6673	5.5613	8.1095	5.1779	6.5709	4.1969	5.3607	6.8665	7.8733	6.6146	5.558	7.4428	5.4877	6.3668	5.2683	7.1051	5.7684	6.1749	4.4548	5.839	4.0583	5.9006	6.6462	5.4243	6.1691	6.3169	6.0802	4.8334	8.9678	5.0738	6.4635	5.6441	5.585	4.843	5.3754	5.1946	7.2462	5.8787	5.5198	4.2203	9.0274	6.8825	5.2735	5.749	6.2139	4.903	5.4486	5.3519	6.218	6.0259	6.0101	10.1759	5.8326	6.5325	5.95	9.3104	6.797	5.7173	6.0652	6.5393	5.2399	6.5992	4.3219
PF3D7_0613800.mrna1_1	PF3D7_0613800.mrna1_1;2714	2714	6.6146	6.3216	5.3208	7.2419	3.7344	7.0796	5.77	6.3806	4.3709	7.3659	6.0575	13.4512	7.146	5.4854	7.0565	6.1731	6.5764	6.2748	4.0347	7.0179	7.8566	5.4718	5.213	7.9161	5.5662	6.0772	3.857	5.4053	6.7597	7.1985	6.9659	3.8709	7.1772	5.8694	5.3316	3.5236	5.6182	5.726	4.3799	6.2269	5.0094	3.8992	4.9126	6.4179	5.503	5.1787	6.5487	5.3363	5.1603	8.9614	5.3016	5.917	5.6462	5.6235	6.2845	6.2819	6.5495	7.6002	6.038	5.8061	5.2979	8.6316	6.7155	5.8462	5.4296	10.0623	4.8615	5.8565	6.0753	6.5412	6.0233	6.0509	9.0926	6.054	6.2785	5.3561	8.6079	6.5206	6.3443	4.025	10.2718	4.9542	6.0531	5.6168
PF3D7_0613800.mrna1_1	PF3D7_0613800.mrna1_1;2715	2715	6.5931	5.649	5.4963	7.2301	5.202	8.086	3.7708	5.0708	3.1375	6.3891	3.497	13.0738	6.7799	4.7032	7.8352	6.7031	5.0883	5.6058	4.4039	6.4109	9.1763	4.1185	5.6482	7.4195	4.516	5.0356	0.0841	4.7703	7.0444	9.2965	6.1381	6.1315	6.8213	5.7538	5.3674	3.384	7.7939	6.6415	7.3865	4.1481	4.2327	2.7312	4.6444	5.9343	4.6792	7.1108	6.2568	5.6135	5.0942	8.9299	5.9312	5.2498	3.4182	5.5065	5.8115	7.7065	6.3567	7.8241	6.556	5.2153	4.6531	7.6722	6.7396	6.1677	4.9093	4.9064	4.3757	4.8166	6.7502	6.3374	7.835	5.7666	9.3382	5.1387	5.337	5.4906	8.2406	6.1332	6.58	5.4806	5.8844	3.8309	5.4558	5.5398
PF3D7_0613800.mrna1_1	PF3D7_0613800.mrna1_1;3108	3108	6.4124	4.9579	5.6381	5.7409	4.6496	4.6594	6.0072	4.251	4.7382	5.9825	4.7991	3.8738	5.4114	2.5135	5.1847	5.101	5.5138	7.3185	7.4108	5.6817	5.4222	8.0595	5.1902	5.7285	5.8359	4.2087	4.8089	5.7479	6.0533	6.1137	7.569	4.7015	5.0369	5.2525	5.6496	4.6633	5.675	4.1285	5.4538	4.86	4.4679	7.8225	5.375	4.6871	6.4024	4.7533	6.0879	5.4928	5.0081	5.7942	5.2323	4.9995	6	6.859	5.503	4.582	4.5217	5.4728	5.7216	4.8773	6.0356	6.6785	5.3607	5.0609	5.0139	6.4184	4.8782	5.6554	6.203	5.1387	5.4259	5.0413	5.8562	4.7682	5.7442	6.7867	6.6833	5.2858	5.6273	5.6241	5.4192	3.2001	5.9658	6.603
PF3D7_0613800.mrna1_1	PF3D7_0613800.mrna1_1;3109	3109	6.8352	5.7626	5.3031	6.0501	3.6473	3.8084	5.8709	5.5416	5.8975	6.2954	5.7156	7.7597	4.9658	3.4854	4.905	5.2683	6.292	5.9107	4.717	5.4084	5.8953	7.9005	4.3568	6.3438	5.5696	4.9869	4.7719	6.8314	5.4306	6.0955	7.1101	5.3858	6.2422	5.9674	5.8143	4.7798	6.1597	5.6876	5.4039	4.5619	3.0548	7.8712	6.1146	7.5658	7.6293	4.7388	5.7304	8.1754	4.6954	6.9094	5.602	5.7829	9.8007	6.6911	5.605	5.3872	5.3995	6.0864	4.8822	5.0281	6.4955	6.3323	6.4131	5.3391	5.8948	5.8306	4.5317	5.1432	7.2921	6.1108	6.8819	6.2449	5.9715	5.8283	6.6907	6.8442	6.1851	6.3654	5.7382	5.77	6.6949	5.0985	5.9973	7.4459
PF3D7_0613800.mrna1_1	PF3D7_0613800.mrna1_1;3110	3110	6.193	5.1591	5.3978	5.4578	4.314	5.2464	5.957	6.044	3.2928	5.9352	4.3653	7.5561	5.1771	4.6082	5.6747	5.2059	6.2589	7.718	5.2437	5.7952	6.135	8.6991	4.6927	6.0155	6.3588	4.9411	4.7032	5.2234	5.6755	5.5656	8.6913	4.5753	5.3334	6.1001	5.1027	4.8625	6.8869	4.0161	4.3031	5.128	4.5534	7.4382	6.2922	7.0239	6.0917	6.2271	6.3345	5.1156	5.246	6.4578	5.3284	5.9609	7.0816	5.8885	6.3523	4.8334	5.6444	5.7816	5.9279	4.6479	6.8343	6.5618	5.8782	5.9679	5.5521	5.8169	5.3295	5.8552	5.9857	5.643	5.9174	5.2506	6.115	5.0824	6.2282	6.5011	7.6684	5.4236	5.8792	4.8763	5.6424	5.0921	6.3665	6.5514
PF3D7_0613800.mrna1_1	PF3D7_0613800.mrna1_1;3111	3111	6.3966	5.8632	7.1895	5.6323	4.8207	5.7527	6.0159	6.1944	3.1827	6.666	5.4104	6.4857	5.3366	4.8166	6.1045	5.7374	6.8749	8.2944	4.4303	5.4022	5.9584	9.1899	6.3023	6.8052	6.5696	5.8215	6.0766	4.9103	5.4796	6.3062	9.3517	5.9736	6.7837	6.588	6.9854	6.6496	6.6439	4.8232	4.8151	4.5404	5.6424	7.7848	6.2715	7.3935	7.2636	6.6852	6.636	5.896	5.2418	7.2977	6.408	6.2968	5.7002	5.3933	6.8148	6.9774	4.6882	6.6215	6.4883	4.6837	8.6326	6.5685	6.7932	6.3853	5.5659	6.2225	4.7692	6.3341	5.9672	5.99	5.6229	4.497	8.4183	6.4256	6.1071	6.9542	8.1136	6.8752	6.4674	6.3761	6.2265	6.09	6.7222	6.5506
PF3D7_0613800.mrna1_1	PF3D7_0613800.mrna1_1;3112	3112	6.8144	5.405	5.1018	5.1185	5.2437	5.2215	5.5598	6.0787	1.4803	6.7955	6.3544	5.332	4.796	3.8135	4.9486	4.95	5.7845	6.6174	5.3927	6.1373	6.205	8.8383	7.1981	7.1739	4.1432	5.1465	4.9882	4.855	5.5301	5.8362	9.0013	6.4752	6.9249	6.1512	5.327	4.2994	5.7038	5.2261	4.295	3.8669	4.5729	6.7895	5.8726	6.5056	6.0804	5.1906	5.2304	5.2441	4.1787	6.2785	5.1156	5.1823	5.8058	5.935	7.4217	6.5665	4.4983	6.8576	5.2869	5.0747	8.3235	6.1777	7.0283	6.1087	5.7758	6.234	3.9326	5.5586	5.5292	6.3514	5.599	5.0108	8.3996	5.7769	5.8565	7.3247	8.4243	5.8066	5.4751	6.5026	6.5968	4.0054	6.348	6.5329
PF3D7_0613800.mrna1_1	PF3D7_0613800.mrna1_1;3113	3113	5.9775	5.0853	5.4094	5.5558	4.0951	4.7934	5.8306	4.7897	5.2746	6.5622	5.7882	4.8515	5.805	3.9828	5.0887	5.4793	5.0496	3.9317	4.6011	7.2431	5.4121	6.2874	5.292	5.6381	5.6648	5.393	2.5336	4.3161	7.0771	5.2928	6.0466	4.0188	5.437	5.1334	4.4107	4.3067	4.5223	4.3951	8.5045	4.2502	4.3001	4.8455	4.5795	5.3523	5.3882	6.1445	6.5992	7.1786	2.4141	3.6915	4.9453	5.2898	4.6685	5.4175	6.2858	5.6904	4.9255	4.9607	5.1094	4.8649	7.9523	5.6536	5.6854	5.2634	4.8445	5.1627	4.8817	5.1408	5.673	6.5118	6.4107	5.5432	6.4673	5.0845	5.3388	6.7856	6.2267	5.9502	6.5301	6.7731	5.4172	5.0691	4.904	6.8254
PF3D7_0613800.mrna1_1	PF3D7_0613800.mrna1_1;3114	3114	5.7716	5.5388	4.4751	5.3827	4.7181	6.1759	5.5295	5.3071	4.332	5.2373	6.1346	3.9561	4.5662	3.1715	5.6041	5.2284	6.6546	4.7629	5.3861	6.2722	5.1465	6.9817	4.3491	5.8058	6.2048	4.0233	4.6323	5.1803	6.4293	5.6814	7.5576	4.3604	5.2529	5.2079	4.8405	4.2001	5.2702	5.489	5.204	4.1052	4.1969	4.8329	5.9205	4.8953	5.5382	5.1815	5.2585	5.2434	4.2411	5.1031	5.1522	5.6418	4.8629	5.537	6.6702	5.2743	6.9647	6.0332	5.4705	4.5065	5.0794	6.5497	5.9914	5.2776	4.7698	5.7942	5.1587	4.5674	6.6078	6.2668	3.5198	6.2087	6.143	6.1463	5.8107	5.195	6.9248	5.8019	5.1318	5.189	4.2898	3.645	6.2589	6.7021
PF3D7_0613800.mrna1_1	PF3D7_0613800.mrna1_1;3115	3115	5.225	5.5068	10.1324	4.1309	4.4699	4.479	4.5166	5.0777	3.7431	5.9722	4.3384	4.903	5.1918	2.3533	4.8938	5.2161	6.0923	5.2761	4.5674	5.9181	6.2596	6.0354	6.1191	4.157	5.3423	3.5692	5.3056	4.856	6.5457	5.6366	7.0078	6.1135	6.6181	5.9442	4.6764	3.4686	5.6764	5.1619	5.2627	4.5862	4.9208	4.6311	4.5254	5.1687	4.2758	5.585	5.8929	4.8022	5.1851	7.1138	5.77	4.6387	4.0592	5.8192	5.0938	4.2095	4.1619	6.1133	5.8359	6.1064	5.5692	7.1689	5.5832	5.6831	5.5401	5.6789	5.1831	5.765	6.7251	5.0509	5.079	5.2445	6.506	6.1391	4.8319	5.3642	7.6918	5.9771	5.8374	6.3459	5.0264	4.2008	5.8782	7.1348
PF3D7_0613800.mrna1_1	PF3D7_0613800.mrna1_1;3116	3116	5.3341	4.9481	9.3706	4.0618	3.9467	3.8817	5.8209	4.1318	5.0579	5.2315	4.6588	4.0652	5.463	2.7312	3.9607	4.6106	5.3868	4.235	3.3118	4.8634	5.5708	4.1152	5.3391	5.0989	5.2059	2.2987	4.1252	4.1276	3.0303	5.9905	6.3034	4.5379	4.5595	5.0635	4.4482	3.9588	4.9946	3.0635	5.6462	3.6769	2.9542	3.4449	5.4841	2.3561	5.1886	3.9514	3.6323	4.797	5.1408	6.0157	4.4925	4.7071	4.8866	5.5862	4.2157	4.0609	4.9837	4.8787	4.9189	5.3909	5.2273	8.085	5.7358	5.114	5.4591	5.1297	4.9727	3.856	6.3423	4.6253	3.8359	4.5975	5.6311	5.135	5.6991	6.0088	8.3241	5.9427	5.1169	5.3889	4.6899	4.6259	5.269	4.7495
PF3D7_0613800.mrna1_1	PF3D7_0613800.mrna1_1;3117	3117	6.0934	4.7317	8.2596	4.6294	4.347	4.9021	5.4715	4.5447	2.9782	5.2453	5.0824	4.0179	4.8763	3.5993	4.2698	4.5632	5.2464	4.0072	5.6226	4.3889	5.4761	4.1651	5.5361	5.4754	5.6579	3.5361	4.4128	4.9537	5.6536	5.5494	4.9579	4.4383	3.0179	6.0014	5.6968	3.7377	4.4383	4.9255	6.1787	4.0514	4.6235	4.4692	5.5392	3.1667	5.0188	5.009	4.2525	6.3861	5.1014	6.0197	5.55	5.5506	1.9745	4.5552	4.6106	4.2126	5.1276	6.7642	5.0985	4.9955	4.4162	6.8773	5.3323	4.3964	4.2906	4.7787	5.2137	5.2828	5.8227	2.9107	3.1683	5.0496	4.4995	5.0725	5.3331	5.517	7.0949	6.4923	5.1671	5.6505	4.9021	4.0609	4.7082	6.697
PF3D7_0613800.mrna1_1	PF3D7_0613800.mrna1_1;3118	3118	5.9823	6.0672	8.0697	4.5795	3.3771	5.5404	4.7808	5.0942	4.1627	6.9659	3.4712	4.0942	4.4957	3.0807	4.541	4.5454	5.3491	4.7608	4.9923	4.0661	6.0141	4.9846	4.8689	5.1493	4.9635	4.2133	4.8654	5.1089	5.2887	5.0781	4.5552	4.4289	4.7447	5.2434	2.4803	3.8639	4.342	4.3646	4.9131	4.0009	4.3448	4.8856	5.1073	3.4983	6.1389	3.4502	4.4919	4.4509	3.9098	4.3125	5.1953	5.1875	3.8258	5.1583	4.1859	3.6439	5.3933	4.6826	5.4575	5.6993	5.904	6.2882	6.0976	5.2876	5.0798	5.477	4.3957	6.4045	5.1587	4.4522	3.9439	4.6988	5.3183	3.7247	4.6064	5.4489	6.8357	5.0947	6.2613	4.3226	4.6206	0.9782	5.7007	7.0093
PF3D7_0613800.mrna1_1	PF3D7_0613800.mrna1_1;3119	3119	9.1023	5.1599	8.8793	5.6519	3.0942	4.8914	4.1643	4.7296	3.9439	8.7545	6.002	1.1699	4.6582	1.5008	4.1651	4.7682	5.2106	4.935	4.3277	6.3063	6.5622	5.0913	5.6879	5.3565	5.7711	4.2304	7.9261	3.7027	6.3368	6.1867	5.2479	3.6993	4.0347	5.5922	4.332	7.669	4.943	4.7981	5.5078	5.4286	4.4515	5.2254	5.489	5.7939	7.5561	5.6276	6.7211	5.4998	6.0259	5.9277	5.2593	4.2525	4.6798	4.0959	5.4883	4.382	5.5589	5.9793	4.6276	4.7655	5.0921	9.6289	9.3216	4.9928	5.2114	6.588	4.144	5.1396	5.7296	4.5435	5.3241	5.5413	5.8204	5.8977	5.1022	5.2102	8.1135	9.0936	5.375	5.2118	6.6502	3.7527	5.7996	5.6427
PF3D7_0613800.mrna1_1	PF3D7_0613800.mrna1_1;3120	3120	6.4197	5.0845	10.3145	4.985	5.4848	5.2836	5.7306	4.856	5.1615	6.4883	7.2931	5.4226	5.6241	5.299	5.5056	4	4.5173	4.706	4.4363	6.6395	7.373	4.6317	4.8445	5.8334	5.204	5.6384	8.1281	6.1655	6.681	6.0678	5.3889	4.8166	5.7482	4.7247	4.3875	8.4562	6.0947	6.4869	5.7018	4.5435	5.2196	5.6238	5.6014	6.2741	6.2116	4.2854	6.5424	5.3677	5.6032	6.943	6.0385	5.0921	4.9509	4.8565	12.0675	5.5638	3.4396	5.6628	4.7371	5.9989	5.017	10.0554	13.6527	5.8848	4.7608	7.9194	4.2854	5.7093	5.7238	12.5214	5.4273	5.4416	6.054	4.9288	5.2653	5.1073	8.4493	13.307	7.4748	5.1631	8.2339	4.9777	5.5868	3.319
PF3D7_0613800.mrna1_1	PF3D7_0613800.mrna1_1;3121	3121	7.7034	5.8948	8.9264	5.6758	3.0072	4.2854	6.0768	5.3561	5.0742	7.0708	5.9642	6.9537	5.6328	5.1514	5.6531	5.8863	5.5987	5.121	5.0027	6.4509	6.1375	5.0849	6.1495	6.3315	5.6206	4.765	7.4988	4.7623	6.6738	5.3016	6.0106	5.7634	5.4479	6.8216	4.6439	7.3564	5.6747	6.1701	5.3964	5.7109	5.8804	4.1489	6.1274	6.5078	6.323	5.2196	5.8587	6.6833	4.7666	6.7079	6.4517	4.9616	4.7087	6.4111	4.6781	5.6792	5.0072	6.7917	6.0813	5.7827	6.2122	8.003	5.5735	5.8068	5.0635	6.6591	5.6308	6.3639	5.6602	5.5632	5.4979	4.9284	6.4286	6.3298	6.7669	6.2529	7.5755	6.9486	6.1408	6.3851	6.0618	5.2242	6.3246	7.4102
PF3D7_0613800.mrna1_1	PF3D7_0613800.mrna1_1;3122	3122	6.2437	5.9498	8.4609	4.5329	4.6005	5.3809	6.0157	5.2529	5.6144	6.4886	5.6488	5.1185	5.7541	4.634	5.1264	5.4253	5.4219	5.4761	5.4499	6.6558	6.0997	5.0583	6.1689	5.9984	6.3132	5.3632	6.72	4.6786	6.7829	6.3127	6.33	5.4861	6.0836	6.2151	5.3111	6.0418	5.3516	6.4869	6.2536	5.9516	5.5008	5.0626	5.5877	5.8605	5.0036	4.0347	5.3782	5.9537	4.1309	6.8363	5.5537	5.5981	3.6218	6.2662	5.4459	4.4316	5.1807	5.7751	6.4264	6.0418	6.2371	6.4992	6.2441	5.7858	5.5895	6.5054	4.8248	4.8465	6.0201	5.791	5.791	5.6285	6.242	6.1775	6.0949	6.2895	6.8975	6.5532	6.2549	6.3163	6.9881	4.8958	5.1898	7.2688
PF3D7_0613800.mrna1_1	PF3D7_0613800.mrna1_1;3123	3123	6.4655	5.6873	7.8877	5.615	3.1619	4.963	5.7863	4.5717	2.5361	6.7214	6.0672	4.9759	5.7884	4.347	5.2122	5.8755	5.9465	4.9131	5.0193	6.5699	6.1621	5.4046	5.3656	6.2042	5.991	4.9477	5.0522	4.1882	6.7602	5.5765	5.696	5.9651	5.3509	6.1278	5.1048	5.5981	4.6814	6.3966	5.7029	5.2998	5.2672	5.5091	6.14	5.7263	5.5817	5.7608	6.3963	5.7988	5.6482	5.6786	6.2392	5.098	4.8135	7.5906	5.7276	5.0751	4.431	6.4637	5.7929	5.8567	5.844	5.9948	5.0193	4.7109	4.7876	5.1379	5.2705	5.5807	6.4899	5.4433	4.2296	5.3161	5.9807	5.6559	5.4906	6.1457	6.7568	5.7986	5.7423	5.625	5.5586	5.3947	6.2813	7.1023
PF3D7_0613800.mrna1_1	PF3D7_0613800.mrna1_1;3156	3156	9.736	9.8078	4.4283	7.5447	7.7645	7.4996	10.5324	11.2985	6.8689	10.0591	6.3861	11.5676	6.9254	8.236	7.3884	7.8096	11.7033	9.9221	8.3518	11.8637	8.6206	7.3509	6.9836	12.8254	13.3529	6.0043	11.3811	7.8845	12.6063	9.0708	9.803	6.9869	12.8299	14.0993	5.6767	11.1533	5.6241	7.5129	10.3543	9.7334	7.4403	11.1355	9.0747	9.9863	8.9381	9.2285	7.5107	10.2106	6.3724	10.073	11.5504	9.6674	5.9896	8.5101	9.1521	9.1472	5.2106	9.2329	8.2213	7.8521	4.4026	9.2374	9.5462	7.931	8.3015	7.4521	6.0575	8.488	8.073	8.8919	9.2455	8.0076	10.0276	10.3272	8.1095	9.6171	12.3348	9.5047	9.4366	10.1661	7.3899	7.8554	9.6304	9.8577
PF3D7_0613800.mrna1_1	PF3D7_0613800.mrna1_1;3157	3157	10.0059	11.1328	7.3921	7.6736	6.111	7.783	10.8713	11.1887	6.1827	10.598	7.8193	12.2265	7.5439	8.3171	7.9535	8.7954	11.9832	10.424	8.6813	12.6762	12.6927	8.2115	7.6776	12.4993	13.9931	6.567	11.1655	7.9494	12.9982	10.6733	10.0796	8.2937	12.9444	14.0375	6.7803	11.4093	6.087	7.916	11.935	11.6857	7.9817	11.2801	9.4249	9.3151	9.3402	9.6618	8.127	11.6637	7.6429	10.1702	12.0257	9.5465	7.6857	8.801	8.4833	9.4103	6.4537	11.144	9.4641	8.3982	5.5567	10.3844	10.7861	8.8168	9.7493	6.586	6.6479	9.1059	8.8934	9.125	10.6406	8.2325	10.6048	11.4497	8.9596	9.9504	12.8114	9.6747	9.6685	11.0024	7.4837	7.7345	12.104	10.0194
PF3D7_0613800.mrna1_1	PF3D7_0613800.mrna1_1;3158	3158	10.242	11.275	6.7576	7.2163	6.606	8.3382	8.9614	9.6119	5.947	10.4365	7.3487	12.0659	5.9491	7.8332	8.6139	9.1181	12.7915	10.4274	9.2428	13.43	9.3491	7.8762	8.1727	12.8808	7.1094	6.5892	11.2699	8.1424	13.5012	9.5982	9.6248	8.9974	13.5155	10.1209	7.2212	10.8291	6.1528	7.4701	7.5635	11.259	10.2418	9.1653	6.4681	7.5431	8.9471	10.7432	8.2962	8.5391	8.8911	9.0758	12.1948	8.6502	7.5667	9.4679	9.2905	8.9409	6.2083	11.2715	8.0699	6.0509	6.746	9.5565	10.6935	7.9349	9.3211	6.3966	7.8439	8.8476	9.2329	9.6474	12.2525	7.4878	10.9427	12.5198	8.6662	10.3299	12.8239	10.027	9.5809	11.4528	7.0248	8.9658	13.104	10.3844
PF3D7_0613800.mrna1_1	PF3D7_0613800.mrna1_1;3159	3159	10.092	10.8488	6.0557	6.8947	6.6017	8.6433	8.5853	10.1427	6.7832	10.4241	7.3916	13.4533	6.2494	7.7667	8.9358	9.6476	10.6736	10.1078	8.7004	13.6852	9.3541	8.1503	8.0378	12.8845	7.4588	5.957	12.1405	9.3705	14.1215	9.5209	9.4691	8.2848	13.803	8.9287	6.7412	11.9777	6.3365	7.7713	8.7082	10.447	8.8895	7.85	7.3899	7.663	9.5034	9.1465	7.4023	8.5892	7.3696	10.5598	12.4376	9.1021	10.9438	8.0973	9.4349	8.6119	6.5495	11.746	8.2989	8.0973	5.4915	9.4373	11.1568	8.475	10.1816	7.4016	8.7378	9.5571	8.7333	9.7742	9.4696	8.0722	11.1944	9.3246	9.0211	9.3489	11.565	9.8336	9.5564	11.0639	8.259	8.7223	11.3003	8.3336
PF3D7_0613800.mrna1_1	PF3D7_0613800.mrna1_1;3160	3160	10.297	10.6567	6.563	8.9787	7.06	9.2418	9.8461	10.5102	6.5971	11.0039	7.6333	12.5077	8.3791	8.2254	9.2032	9.3495	10.2572	10.4119	9.8273	13.9297	10.123	9.1793	8.5063	12.1911	7.6145	6.9054	11.9866	8.5943	14.2758	9.9552	10.0427	8.8553	13.1658	8.3388	7.7645	12.2273	9.1088	7.4889	7.7864	10.2935	10.5606	8.6342	6.7896	8.1389	9.189	8.9509	7.7	7.7486	6.6509	9.7916	12.2643	9.0295	7.1984	8.1634	9.3463	9.4546	6.1554	11.7667	8.5713	7.5583	5.8117	9.4365	11.0167	8.777	9.949	7.3395	8.0804	9.8128	9.6965	9.7203	9.793	8.0797	10.8225	9.5429	8.7445	9.3478	10.6952	10.2497	9.6749	10.4791	8.1003	8.6104	10.441	8.1333
PF3D7_0613800.mrna1_1	PF3D7_0613800.mrna1_1;3161	3161	9.6843	11.0768	7.2204	7.4646	6.5174	8.5466	10.6936	11.897	6.2604	10.0449	7.9173	12.7852	6.52	8.0075	8.6812	10.0328	11.6415	10.5057	9.8492	13.7697	9.6492	8.3546	8.6419	12.4864	7.4907	6.5578	12.1378	8.1791	13.9746	9.8847	9.6556	8.8938	13.0711	8.5649	7.4685	12.1785	8.3687	7.5148	8.8066	10.0532	9.6499	9.2106	7.5547	7.7869	8.6146	8.9693	7.397	8.757	6.7687	10.0739	12.2678	9.7077	6.2112	8.1431	9.2659	9.9446	6.3828	10.9177	8.8668	7.4453	5.9656	9.5274	10.5119	8.3933	9.8934	7.4437	8.6161	9.8608	8.5293	9.5939	9.6308	7.2499	10.7477	9.2884	8.5336	8.9778	10.3957	9.7035	9.4989	10.4483	7.7083	8.7926	10.1672	7.071
PF3D7_0613800.mrna1_1	PF3D7_0613800.mrna1_1;3162	3162	10.5239	10.9546	7.592	8.6999	6.9385	9.3867	9.6956	11.006	6.4542	10.1588	8.478	12.6238	7.6769	8.0352	9.4179	10.0094	11.0743	10.2862	10.0212	13.8586	10.4802	8.9558	7.8708	12.4231	8.3987	6.9327	11.6217	8.3531	13.8847	9.9914	9.9195	7.4453	12.629	9.1307	8.2357	11.8373	7.2496	7.9508	8.9365	10.6017	9.8868	9.0267	7.8839	8.6004	9.2851	9.1296	8.3283	8.1486	6.7363	11.3013	12.1001	9.1838	7.8752	8.1686	10.3643	11.2274	6.7133	11.0642	9.2857	8.5172	6.5258	9.5731	10.9889	9.1419	9.7744	7.088	8.7459	10.5761	8.7362	9.7291	10.6017	7.5135	10.6285	9.7911	9.1681	9.523	11.041	9.9922	9.6552	10.7937	8.1794	8.7608	10.5094	7.8302
PF3D7_0613800.mrna1_1	PF3D7_0613800.mrna1_1;3163	3163	10.6499	11.7552	7.5842	8.1358	6.3062	9.4215	8.9282	10.6616	6.4619	11.0332	7.8995	13.4273	6.7369	7.7921	9.0875	10.3414	10.4729	9.9705	10.0072	13.5303	9.3496	8.9413	7.8318	13.0332	7.9426	6.879	11.8848	8.6828	13.5901	9.0234	9.7027	7.2844	13.2848	8.7198	7.4506	11.6339	7.4453	8.0994	10.331	10.5858	9.1714	8.1656	7.8595	8.0453	10.3701	9.3092	7.6541	9.6754	7.6368	11.427	11.9709	9.1222	9.6358	8.647	9.8148	10	6.3649	11.5914	10.5559	8.4087	5.7353	10.1328	10.8326	9.3949	10.0862	6.7733	9.2728	10.4607	10.065	9.5645	9.608	7.9442	11.083	10.2257	9.3106	9.2244	11.1628	9.3435	9.7864	10.8846	8.2227	9.5022	10.8567	8.7288
PF3D7_0613800.mrna1_1	PF3D7_0613800.mrna1_1;3164	3164	10.078	10.5893	9.4202	9.2084	6.3531	9.1108	9.2932	9.3899	6.3563	10.2238	7.9454	12.3442	7.7598	8.4292	8.8843	10.2243	9.614	9.8574	9.9579	13.4587	9.3736	8.5063	7.5301	11.9482	8.6233	7.0008	11.2705	8.7797	13.4255	8.9092	9.4836	7.6767	12.6677	9.2587	7.0106	11.626	6.6283	7.4791	8.2148	9.8507	10.0106	7.4263	7.6065	8.2029	9.5	8.9245	7.6688	7.6707	6.3796	11.0031	11.5275	9.2744	7.6047	8.0879	9.7393	9.7561	8.7752	10.9072	8.5904	8.0426	5.1243	9.282	10.5424	9.1006	10.0175	6.5368	9.027	11.0331	8.7856	9.2522	9.6711	9.0162	10.6448	9.214	8.8496	9.2787	10.6012	9.6706	9.8993	10.7942	7.8449	8.6551	11.2524	7.7221
PF3D7_0613800.mrna1_1	PF3D7_0613800.mrna1_1;3165	3165	10.2608	10.4922	9.4163	8.0596	6.5424	8.9481	9.8198	10.2111	6.4975	10.1553	8.5601	12.5592	7.4672	7.86	8.2367	9.6353	10.469	9.2044	10.0355	13.1175	8.8884	8.095	7.0267	11.6457	7.4603	6.772	10.9409	8.6786	13.163	8.7678	8.9759	7.2801	12.365	8.9751	6.9587	11.1951	7.3266	7.9455	8.1126	9.9146	9.4616	7.7031	7.3352	8.0856	9.2735	9.1738	7.7818	7.7741	6.9563	11.4485	11.7154	8.892	7.9307	9.2201	10.0338	11.2885	8.8033	9.8907	8.9209	6.5653	6.2787	9.6403	10.3447	9.2317	9.1658	6.1743	8.9456	9.8142	7.9536	9.9791	10.5096	8.5902	10.2167	9.3313	7.4869	8.9205	10.6228	8.4963	9.5898	9.9621	7.7939	8.8881	10.1511	7.668
PF3D7_0613800.mrna1_1	PF3D7_0613800.mrna1_1;3166	3166	10.4314	10.2767	9.0865	8.2512	6.1938	8.7115	9.03	9.6132	5.8679	10.483	8.2664	12.0324	5.8644	9.2122	8.8293	10.3969	9.6333	9.089	9.9477	12.0867	9.6058	8.6307	6.7649	12.8999	8.1143	6.3654	11.0856	8.2829	12.2653	9.3238	9.2311	7.7996	13.2451	8.9365	7.228	10.786	8.0653	7.8335	10.1029	10.1422	8.2542	7.2225	7.4588	6.5795	9.685	9.8583	7.5326	8.8127	6.6413	11.1265	10.7862	9.0362	9.5474	8.3943	10.3604	10.6453	8.3632	10.9064	11.0162	8.7204	4.9639	9.3905	10.1934	8.8713	9.354	6.9377	8.3462	10.0569	9.0372	10.2131	10.1339	8.974	11.0543	10.8745	9.1328	8.884	11.0087	8.8665	9.4564	9.645	8.757	8.5714	10.6436	8.4796
PF3D7_0613800.mrna1_1	PF3D7_0613800.mrna1_1;3167	3167	9.6967	9.9192	9.2201	7.605	5.4686	8.8322	9.3941	10.5529	5.1285	9.8383	7.5815	11.5683	6.6579	7.9512	8.4286	8.9969	10.681	8.7115	9.4045	11.7555	9.1357	7.0066	6.0272	12.4492	7.7365	6.3466	9.9565	8.6714	11.636	8.5531	8.6385	6.7035	13.4757	8.9419	6.6745	10.0991	5.5323	6.7332	7.2226	9.3819	9.6123	7.5852	7.3883	7.452	8.9868	8.2963	7.8444	7.1757	6.3733	10.3459	10.6696	8.5694	7.6564	7.8948	9.8601	10.6392	8.6767	10.4058	8.3485	4.6259	5.5097	9.2096	9.9354	9.1952	8.8181	6.5151	7.8974	10.9612	9.9489	9.6304	10.0778	7.6979	10.3828	9.4997	8.1635	8.5876	11.6893	9.1947	9.9794	12.2233	8.0041	8.367	11.3565	7.8412
PF3D7_0613800.mrna1_1	PF3D7_0613800.mrna1_1;3396	3396	6.9176	8.7597	5.8851	4.8929	4.3169	5.6465	6.0023	6.7589	4.8718	7.5877	6.1827	5.8802	5.689	2.9819	6.2992	5.6147	6.11	5.6294	4.8856	6.4581	5.8691	7.1327	5.318	8.9007	7.5886	5.1719	7.2779	5.5148	6.8934	6.2104	7.9213	3.6792	10.8343	8.1486	5.432	7.2099	5.1185	5.7991	5.8061	8.2102	4.384	8.1122	5.926	6.6503	6.9507	5.761	7.1372	4.9699	2.7355	10.0586	7.619	6.6533	4.4449	7.7709	7.9987	5.6778	5.047	8.3421	7.8423	8.0256	6.9349	10.1224	8.6291	7.5243	9.865	8.055	7.0216	8.4199	5.5068	7.861	6.2826	5.1847	8.637	7.8947	8.2615	7.0196	9.8876	7.5561	7.8725	10.0242	7.383	7.9313	9.3328	5.7631
PF3D7_0613800.mrna1_1	PF3D7_0613800.mrna1_1;3397	3397	8.506	8.1392	5.2048	5.8674	5.745	7.4146	6.9957	6.9036	6.9432	8.7221	7.2338	6.8326	5.1771	6.4041	6.5497	7.4889	6.7882	6.8804	5.4902	7.9097	7.1862	8.1525	5.5607	9.5927	7.4685	5.439	5.7541	6.0433	8.4524	7.6639	8.626	6.0306	12.2351	7.7808	5.9481	6.6301	6.5714	7.9869	7.0563	8.3787	4.0522	8.257	7.2341	7.9194	8.0515	7.2847	6.582	6.5011	5.6996	8.0988	8.5937	7.6365	5.9977	7.3839	8.9258	6.6157	5.7876	8.8802	7.049	8.0939	5.8122	11.7633	8.5681	9.8316	10.6799	8.256	6.5423	6.1717	6.539	9.1565	7.035	6.332	8.9123	6.8117	8.4622	5.856	11.6748	7.1595	10.239	11.2912	8.6925	7.6798	9.245	8.2633
PF3D7_0613800.mrna1_1	PF3D7_0613800.mrna1_1;3398	3398	8.6625	10.8268	5.993	6.7363	6.6379	7.1225	7.2604	6.5929	7.5488	8.507	7.318	6.8315	6.4692	6.9821	5.7876	7.6799	7.2158	7.0113	4.842	8.0803	7.0943	6.8667	6.1104	9.5962	7.9836	6.128	6.8559	6.0753	8.2658	7.7297	8.0422	5.2513	12.3431	8.2538	6.7806	7.0191	6.2617	8.1621	6.9266	9.7906	8.4134	7.7609	8.4998	8.8122	9.045	7.1998	7.6212	7.3372	4.251	7.6516	8.5953	8.7752	6.2778	8.4743	8.3509	6.5433	7.8885	8.9449	6.7712	7.1811	6.6569	12.3987	9.4883	10.2422	10.7544	7.9288	7.3118	6.2774	7.1181	9.2922	6.5331	7.0736	9.3794	7.0702	7.7465	6.787	12.2254	6.992	10.4308	11.5662	8.2646	8.3628	8.3474	8.1781
PF3D7_0613800.mrna1_1	PF3D7_0613800.mrna1_1;3399	3399	9.4374	10.7914	7.0645	6.999	6.9896	7.0272	8.0701	7.7929	7.3738	9.3753	7.9704	7.7315	6.1767	7.3836	7.0412	8.5083	8.0725	7.4006	5.9477	8.6663	8.0885	8.8088	7.0688	10.4127	7.7904	5.8248	12.004	6.3406	9.1685	8.2834	8.7303	6.7223	13.1856	8.845	5.673	11.7825	7.2135	8.58	8.0703	9.4568	4.8364	8.9657	10.3873	8.3939	9.4814	8.0503	7.7927	7.7304	5.6026	8.8327	8.911	14.2238	7.0727	7.6078	10.3189	7.989	6.53	10.4617	7.4196	8.9552	6.9313	12.8967	10.0849	11.03	11.1718	9.2604	7.9309	7.8842	7.0759	10.5923	7.5665	6.6081	9.9871	7.4152	9.0393	6.1027	12.6995	7.8449	11.6551	11.7905	9.4426	8.9321	9.6978	7.37
PF3D7_0613800.mrna1_1	PF3D7_0613800.mrna1_1;3400	3400	10.6184	10.9974	7.2906	7.2201	7.4472	7.9647	8.6686	9.0481	8.5149	10.5297	8.9493	8.2709	7.6024	8.0641	7.6617	9.4807	8.773	8.437	7.299	9.3637	8.6835	7.8831	7.4963	12.7732	8.6474	6.8455	10.88	6.4491	9.3682	8.9427	8.713	7.5464	13.5552	9.1915	6.4273	10.4606	7.5748	9.0924	8.812	10.1448	5.9174	11.3344	10.6008	9.6641	10.6846	9.7473	8.5103	9.226	6.9797	9.8611	9.6387	14.1156	7.8563	8.936	10.2295	10.6086	5.8765	10.212	7.4001	10.0765	7.312	13.4362	10.1113	10.9791	11.5314	10.9076	9.2115	8.6719	8.0024	10.0257	9.5822	7.5662	10.5306	7.8683	10.1897	7.4955	13.4576	9.0681	11.392	12.016	11.5712	9.7122	10.3122	7.7856
PF3D7_0613800.mrna1_1	PF3D7_0613800.mrna1_1;3401	3401	10.0109	9.7567	6.7824	6.7623	10.4605	6.8377	7.5581	8.0395	10.6727	10.2271	8.2019	7.8259	6.8907	10.4133	7.1488	7.2432	7.8862	8.8693	5.7827	8.4916	8.0944	6.6058	6.4894	11.5987	8.5572	6.3988	10.5306	7.5735	9.1038	7.8966	8.1438	6.7485	12.5382	9.3248	6.9811	10.1646	6.4045	9.1323	6.6095	8.3572	5.9107	11.5795	10.7183	11.4269	10.6396	8.8901	8.7717	7.9187	7.3387	8.7709	8.5565	14.6229	7.0355	7.8113	8.4065	8.702	6.3484	10.0765	6.8964	7.5611	7.3671	12.6504	9.2093	9.8421	11.2881	11.2413	8.7791	7.8765	6.2821	9.3951	9.0861	5.9878	10.2607	7.5162	8.505	7.6155	12.6213	8.6219	10.7045	11.5373	11.3827	9.6921	9.8394	8.0858
PF3D7_0613800.mrna1_1	PF3D7_0613800.mrna1_1;3402	3402	10.2024	9.1103	5.9955	6.1914	7.2702	6.1146	9.6617	10.4854	8.7537	9.7127	7.8248	8.0898	6.5256	7.833	6.059	9.3152	9.8918	7.6694	5.6259	11.2223	7.3453	6.8615	5.9141	11.5785	8.2337	6.3063	10.0945	7.0259	11.4563	8.3552	7.723	5.6238	12.5832	8.6598	6.7384	10.7146	6.2869	7.6005	6.5526	9.176	7.6097	10.4761	10.1737	8.9127	10.4587	8.4347	6.751	7.3998	6.3038	10.0775	9.1736	14.5846	9.0334	9.3695	8.5975	8.2664	5.5738	10.7062	6.7743	8.8436	7.6234	12.1397	11.0702	10.1954	12.8947	8.7695	9.2479	8.048	10.0057	8.9732	7.1322	6.1108	11.7746	7.2013	9.298	7.3102	11.6728	9.5799	10.7673	13.2721	8.1976	10.0892	8.7907	9.4176
PF3D7_0613800.mrna1_1	PF3D7_0613800.mrna1_1;3403	3403	10.7721	10.9032	7.9868	7.6013	8.8223	9.044	9.9452	6.3275	9.3692	10.5511	8.3394	9.9352	7.2341	9.0661	8.4355	10.3577	9.4261	9.1239	7.7161	11.4102	10.714	8.0405	7.1846	12.3449	11.7334	8.6689	11.2532	7.7924	11.7308	10.1608	9.1017	6.7188	13.6314	12.1267	9.0617	11.1176	8.0722	8.6153	10.0059	10.9272	7.9599	11.5509	10.4369	8.5035	10.1585	9.6555	8.0534	9.8738	7.0234	11.1655	9.5388	14.3952	9.6093	10.0854	9.9028	8.9352	8.0741	12.4087	6.6182	9.8364	8.9619	12.5436	11.8176	11.512	14.1278	9.5821	10.9067	8.9852	9.8408	10.3951	8.9382	7.8546	13.9089	8.4187	10.1243	8.5833	12.3998	9.1245	12.1287	14.1698	10.1707	11.5777	10.3031	9.7802
PF3D7_0613800.mrna1_1	PF3D7_0613800.mrna1_1;3404	3404	9.0614	9.9317	7.5347	7.9565	8.3545	8.9397	7.785	7.7509	8.5914	9.2332	7.5076	8.1452	7.784	8.2864	9.118	8.7899	8.296	7.0775	4.504	10.2796	10.3538	6.8511	6.4775	11.5024	9.8594	6.2234	10.3909	5.1035	10.5772	8.571	7.5709	6.4258	12.827	10.7038	7.1126	9.9777	6.8902	7.6709	9.2508	8.4953	5.3306	8.0727	10.1706	6.2797	8.8315	7.8511	7.1754	9.4457	7.2973	10.1608	8.2994	14.4292	7.1544	8.9798	7.7651	8.0152	6.0667	11.7315	6.7681	9.5982	6.7408	11.9101	10.5274	10.3031	12.9376	8.1204	10.1507	8.0007	7.9363	9.6413	7.8561	6.7901	12.8097	8.3976	9.8363	6.7497	11.7414	7.9509	10.8016	12.3149	8.6628	10.3529	9.8767	7.8566
PF3D7_0613800.mrna1_1	PF3D7_0613800.mrna1_1;3405	3405	8.6016	8.807	9.7946	6.4744	7.1278	8.714	6.9972	8.2493	7.7357	8.6242	7.1613	7.45	5.5632	7.7702	8.6622	7.4664	6.7687	6.8393	5.6949	10.3031	9.3444	5.5304	5.2083	10.8939	10.4906	5.826	9.7805	5.6162	10.3955	7.5802	7.3037	4.4854	11.9073	10.6498	5.9898	10.119	6.2036	6.6775	8.0261	7.222	4.3427	8.9927	9.753	6.6961	8.2697	7.7957	6.3136	7.3638	5.8181	9.2665	8.2559	14.146	6.5676	7.8111	7.8033	7.6966	6.5526	11.4991	7.0018	8.488	6.2572	10.8745	10.2385	10.0583	12.0697	7.7454	8.8314	8.0232	7.0845	9.2371	7.3316	5.6721	12.2074	7.6571	8.5035	6.0934	11.1277	8.3834	9.8689	12.7791	8.3536	10.1432	8.9491	7.7145
PF3D7_0613800.mrna1_1	PF3D7_0613800.mrna1_1;3406	3406	7.6119	8.6883	6.4714	6.78	6.6511	8.5767	7.8374	8.013	6.834	7.7334	6.0047	6.0067	5.7934	6.8481	8.2889	5.9011	7.0371	4.5644	4.2593	9.3427	11.0486	5.5765	4.9796	10.4498	9.1741	6.5421	9.1389	5.5954	9.2498	8.5451	6.7093	3.2311	10.6429	9.8874	6.7735	8.2014	5.588	6.996	5.8314	7.4268	5.0117	7.0776	9.5982	6.1562	7.6385	8.7635	6.2587	6.0804	5.4899	8.3038	6.1902	14.2712	5.5907	7.1964	6.5446	7.3559	5.3944	10.526	5.4303	5.9841	5.9243	10.3456	9.4995	9.1821	11.0703	6.9847	7.3082	7.292	7.7473	8.6115	7.7162	6.6177	11.1093	7.4173	6.7659	6.4051	10.6387	7.7473	8.8268	12.0027	7.2062	8.1302	8.5097	7.8362
PF3D7_0613800.mrna1_1	PF3D7_0613800.mrna1_1;3407	3407	7.6318	7.8974	5.4185	6.7045	5.057	6.453	6.5503	7.5883	6.4079	7.2682	6.0025	4.2203	5.7772	4.904	7.6899	6.2617	6.9825	7.8109	4.6809	9.4945	8.8198	5.3082	4.8217	10.3752	8.5164	5.5616	8.9175	5.9383	9.0864	7.9265	7.1623	5.0807	10.8273	9.4098	6.0186	8.721	4.848	6.6723	5.691	5.8364	5.8184	8.3881	8.9389	6.062	7.5775	6.0492	6.1256	6.0663	7.2616	5.1651	6.7716	14.3451	6.2711	7.9891	5.8547	6.5032	5.0708	10.5482	6.3431	6.0522	6.4341	7.5774	9.3963	9.3539	11.1892	6.9156	7.1146	9.6943	6.5111	6.6585	6.4679	4.7565	11.9464	8.2535	6.8402	5.3837	8.3117	7.9895	9.2398	11.9637	7.053	7.7614	10.1707	6.339
PF3D7_0613800.mrna1_1	PF3D7_0613800.mrna1_1;3408	3408	9.072	7.9178	8.1875	6.1309	5.3889	8.4941	6.4057	6.2451	6.0538	7.8862	6.7148	7.3996	4.7425	4.9855	8.7137	6.6776	7.9467	10.9049	5.2338	9.4484	9.6579	5.6188	5.5426	11.1673	8.7726	5.3733	7.2136	4.8063	9.5865	7.4097	7.6875	3.6576	11.2172	9.864	5.9683	7.4415	5.4074	6.4499	6.3268	6.4545	5.263	6.4851	8.681	6.9425	7.8554	6.8907	6.0538	7.0754	7.4683	7.5712	7.194	13.7956	6.1221	7.8502	7.2048	7.6346	5.4979	10.4684	6.9544	5.7727	5.742	7.1135	8.92	9.4658	11.4856	7.7265	7.0115	7.6373	7.1205	7.8139	6.2159	5.3604	11.6549	8.353	6.2737	6.9958	7.9879	7.413	9.2891	11.9758	8.221	7.7481	7.6061	6.2085
PF3D7_0613800.mrna1_1	PF3D7_0613800.mrna1_1;3409	3409	7.6363	9.7904	5.3491	5.9465	7.2524	8.0035	7.8615	8.3051	7.4315	7.885	7.1178	6.9666	5.9153	8.1852	8.1767	7.384	7.9548	10.4415	6.5717	10.2581	8.1231	7.7334	4.2334	11.4172	9.5479	5.2836	8.9288	7.281	10.5276	8.153	8.8699	5.2675	10.9941	10.7028	6.007	8.8164	5.5333	7.1003	6.7144	8.5521	5.503	6.7428	10.2667	6.1363	7.7411	7.5223	6.2525	7.3159	6.6499	9.1397	8.0651	14.0265	6.4765	8.5005	6.5532	7.8576	6.2445	11.9726	6.5	6.086	6.7045	7.3402	10.6102	10.0385	13.0057	8.1124	8.4595	7.4222	8.0579	7.2933	7.0744	6.1975	13.2955	7.8045	6.9113	6.6689	8.6015	7.4617000000000004	9.888	13.272	8.2573	9.2103	7.9231	7.694
PF3D7_0613800.mrna1_1	PF3D7_0613800.mrna1_1;3410	3410	7.4804	8.3435	5.2935	6.4082	5.033	7.8955	6.5201	7.5192	6.3695	6.7377	6.4714	7.1603	6.0011	4.9593	8.0944	6.3255	7.3639	11.286	5.6724	9.3761	8.0339	6.0041	5.6924	6.6668	8.8432	4.4712	6.3523	5.0483	9.7722	7.3981	7.1108	3.5826	7.0467	10.1784	6.3605	5.682	5.503	6.6748	7.0415	7.5466	5.2657	5.9912	9.2896	6.1705	7.4068	6.4817	5.8037	6.9346	6.0585	9.2505	7.829	13.5614	6.2828	8.0449	6.514	6.7319	5.6873	11.6727	5.7869	5.5993	7.5598	6.9904	9.402	9.3877	11.6363	6.1416	8.2916	7.5197	5.5613	6.8334	7.0352	6.529	12.5277	7.148	6.1888	6.9312	7.7313	6.2048	9.8026	12.0634	6.9204	9.5462	8.212	5.8814
PF3D7_0613800.mrna1_1	PF3D7_0613800.mrna1_1;3411	3411	8.9397	10.2914	5.8627	5.9656	7.3042	7.7917	7.1082	6.278	6.2466	9.4222	7.1592	7.0016	5.3516	6.7938	8.136	7.7718	7.1015	8.0767	8.8238	10.1837	8.5101	6.4714	5.7517	7.1882	9.7559	5.911	6.7517	7.7602	10.4812	7.596	8.3402	4.8048	7.7214	10.2776	5.4376	6.8254	5.5527	7.1733	8.2569	9.9147	5.5975	6.858	6.3757	5.4647	7.588	6.8978	7.2169	7.371	8.6607	9.6579	7.4049	11.1117	7.9818	8.6404	8.0125	7.4323	5.3747	11.9382	6.1707	6.2979	6.855	7.0043	9.1665	10.6196	12.2843	6.2718	8.957	7.4181	6.6953	7.4261	5.8022	6.0365	13.0814	6.9415	7.0907	6.2581	8.7067	6.0849	11.3867	12.9847	6.9873	9.5164	8.056	6.4004
PF3D7_0613800.mrna1_1	PF3D7_0613800.mrna1_1;3608	3608	13.3739	8.7116	6.2215	7.0293	4.0661	6.8309	7.9112	6.5962	5.645	13.4079	8.3459	6.3866	6.9178	5.0768	6.5078	9.4101	7.5699	9.2148	6.8696	11.3734	10.6913	7.586	6.204	9.2438	5.4131	3.8866	5.2784	6.4438	11.7832	11.1726	8.871	6.506	8.8277	6.7203	5.8395	6.4987	6.61	7.9033	9.4918	8.4168	10.3048	6.374	7.2607	8.7563	12.7788	6.7266	7.9189	9.1047	6.2024	8.2674	8.4407	8.0353	5.9064	7.3236	7.3771	6.87	9.1508	8.1133	7.0254	6.6278	6.6872	7.9495	7.5608	11.963	9.3657	7.3197	6.7459	6.388	8.3661	7.5854	6.8526	9.8683	9.3471	6.471	6.8097	6.7211	7.5416	6.9464	12.1672	10.2953	7.4709	7.9128	7.4677	7.4781
PF3D7_0613800.mrna1_1	PF3D7_0613800.mrna1_1;3609	3609	13.6425	9.6771	6.3512	6.9033	5.4036	6.0292	8.3653	5.5711	6.7773	13.2342	9.606	8.1033	7.3116	5.3338	5.8958	10.152	6.7553	7.7942	6.2802	11.4776	10.0323	7.5204	7.5919	9.4044	7.0869	6.2255	6.4655	7.0039	11.6775	10.9147	8.18	6.2498	8.9625	7.3401	6.6663	5.8878	5.0938	6.6682	9.1863	9.7808	10.1953	6.4912	6.9689	9.44	12.9153	6.9569	7.0037	9.4087	6.2422	11.3002	8.8364	7.3738	6.437	7.6842	6.6266	6.3546	9.2612	7.6071	7.2828	6.9551	8.1461	8.6606	7.3716	12.1093	10.3415	6.9772	6.6279	6.2032	7.6659	6.229	7.727	9.4502	9.3023	7.1129	7.7251	7.2941	7.7173	7.2609	11.2331	11.0676	7.014	6.7332	7.1283	7.7037
PF3D7_0613800.mrna1_1	PF3D7_0613800.mrna1_1;3610	3610	13.2078	9.9562	5.8497	7.2322	5.6565	6.9324	8.02	5.8263	5.0527	12.8134	7.9165	6.7736	7.2271	5.1918	5.6041	9.0828	6.5105	5.5844	7.2225	10.8719	11.0276	6.9344	6.387	8.8032	8.4414	6.1691	6.6078	6.5198	11.4448	11.5645	7.7653	6.0332	9.0903	7.932	6.8964	5.1639	6.1233	6.8766	8.7795	10.8038	7.4902	6.965	6.9155	9.0452	12.0149	7.0935	6.3388	9.3182	6.3363	11.5887	7.2483	7.9841	6.0989	7.2612	5.8763	6.6075	9.2252	7.9732	7.5513	6.6465	7.1487	7.9753	6.1352	11.4477	10.9797	6.8156	6.3906	5.8968	7.5436	6.2081	7.1698	8.6413	8.7527	7.166	8.3036	6.8081	8.3849	6.5084	10.7776	11.5316	6.7107	7.2756	6.3584	8.3486
PF3D7_0613800.mrna1_1	PF3D7_0613800.mrna1_1;3611	3611	12.9682	10.4115	6.7175	7.9352	6.2952	8.3177	11.2683	7.0494	6.0347	12.6045	8.7206	8.1393	7.2103	6.0985	7.2403	12.9143	7.2684	6.3581	13.4339	11.4822	11.8737	8.6464	12.0337	11.6297	8.1196	6.8019	7.4649	13.5454	11.7847	12.3321	8.9668	12.2112	11.5551	8.7071	6.6918	8.4906	5.9191	6.2063	9.3536	10.566	12.2084	7.8976	9.6203	11.8645	12.2207	7.2275	6.8992000000000004	9.9299	6.7957	12.4593	8.4432	7.4129	7.2922	8.0694	6.3875	7.5127	8.3986	9.0647	9.5372	6.8786	7.6702	9.8895	7.8379	11.7978	10.5049	8.6321	8.2112	7.5273	8.4895	6.6415	8.2185	8.9986	9.8048	9.5798	7.2296	7.721	9.4079	7.5247	11.6562	11.2561	8.6342	8.4969	8.6616	8.0738
PF3D7_0613800.mrna1_1	PF3D7_0613800.mrna1_1;3612	3612	11.5079	8.499	5.9481	5.591	6.7918	5.4712	9.6721	5.7793	5.3259	12.1617	6.3198	6.3642	5.3951	6.8559	6.5922	11.361	6.9557	5.3089	11.3734	8.3976	9.3661	5.942	5.8866	10.6927	7.3591	5.1506	5.735	11.7934	8.6351	10.0962	6.3217	6.3203	10.6092	7.5232	5.7999	6.8349	5.1859	6.0405	8.2163	9.5443	10.9257	7.744	6.0849	9.1169	10.358	5.0518	6.6427	8.2739	6.8397	10.8095	6.5497	6.5146	6.1491	7.0332	5.3554	5.5413	6.4284	8.2604	8.1259	4.8374	7.541	8.1692	6.3259	9.8843	8.1417	6.9741	6.2906	6.4538	6.7061	5.3656	6.7731	7.0338	8.4529	7.7124	6.5275	7.395	8.3483	6.5527	9.1668	8.8263	6.4927	6.152	7.2085	7.5367
PF3D7_0613800.mrna1_1	PF3D7_0613800.mrna1_1;3613	3613	11.4912	8.1601	6.2776	6.3512	6.4951	7.2266	9.5633	5.1243	5.3118	11.4343	6.4678	6.1544	5.5497	6.0433	6.7981	10.7278	6.483	7.0341	11.596	8.6682	8.4974	6.3065	6.8791	10.6101	7.2564	5.3431	6.7336	11.8375	8.4544	10.0374	6.3154	5.4744	10.9216	7.0235	5.7729	6.9792	5.0836	5.6038	7.6705	9.7787	11.0035	8.4342	6.8675	10.1842	10.1287	5.6991	6.1045	7.0712	8.2639	10.4138	6.3234	6.2137	6.0241	6.8161	5.9272	5.2961	5.266	8.0552	8.4033	5.8637	7.6821	7.3345	4.9923	7.2583	8.7405	6.4807	8.0984	6.027	6.9272	5.3205	6.7882	5.6648	8.2608	7.413	5.9155	7.4085	7.6196	7.0597	7.5499	9.617	7.2245	8.8499	6.3771	7.2771
PF3D7_0613800.mrna1_1	PF3D7_0613800.mrna1_1;3614	3614	12.0814	8.7839	7.0129	11.5141	5.9071	6.5022	10.8403	6.1008	5.599	12.051	6.3688	6.5229	6.0955	6.8092	7.1485	11.958	7.5879	6.0179	11.634	8.6733	9.1342	5.9549	6.3754	11.1805	6.5054	5.6918	6.2702	12.1426	8.4559	8.8843	6.6126	6.5638	12.2683	8.5344	5.1835	7.4405	5.682	6.4586	7.7202	9.49	11.4928	7.1856	6.963	11.1904	11.4817	4.8812	7.6866	7.3865	8.058	8.6337	6.903	6.8632	7.2376	7.2996	6.5521	6.1625	5.4822	7.955	8.7074	4.5723	7.6726	7.8055	6.7263	6.5944	9.1566	7.4465	7.0265	6.7281	8.3475	7.3184	6.9741	6.1805	8.2055	6.632	6.8171	6.8795	8.2665	7.7214	7.7272	10.1511	7.7852	6.2974	7.4689	7.697
PF3D7_0613800.mrna1_1	PF3D7_0613800.mrna1_1;3615	3615	8.689	8.2942	7.3191	8.2877	6.0426	7.0066	9.1062	6.4723	5.9561	8.4594	6.2996	6.5657	5.1859	6.3619	6.4229	11.9008	6.6581	6.9036	11.6289	8.8187	8.6311	6.4453	6.974	12.4544	8.0622	5.4643	6.6606	12.4035	9.2842	7.7789	6.7704	6.2483	12.0345	7.6046	5.1367	8.0003	5.4366	5.4712	7.9883	10.2095	11.928	8.375	6.5914	10.535	7.9246	6.1819	6.1715	8.6526	8.7738	8.6074	6.8427	6.9029	7.1378	7.5348	4.943	5.7074	5.7148	7.1247	9.0465	6.5345	7.9994	8.0344	6.5301	5.9274	6.3897	7.6846	7.8571	7.9296	8.6468	7.6901	7.7228	5.6628	7.807	8.4428	7.164	7.4737	8.6244	7.144	7.3422	8.3539	7.7047	7.3752	7.9555	7.939
PF3D7_0613800.mrna1_1	PF3D7_0613800.mrna1_1;3616	3616	8.7644	7.9912	5.3323	6.0224	5.5292	7.2823	9.4276	4.7934	5.4353	9.1518	6.7421	5.1453	5.9098	5.5094	6.9101	10.4888	7.2721	3.0875	11.3365	6.4586	7.7504	5.9493	6.2559	11.0678	6.4039	5.4555	5.2456	10.5948	7.3382	9.0544	6.6984	5.2972	11.2708	6.4933	5.6235	6.3363	5.7806	5.114	6.3273	8.7056	10.4477	7.615	6.0488	10.2953	8.7734	5.0913	5.6132	6.3623	6.9638	8.7271	6.0244	6.1904	5.4356	6.9277	5.6238	5.2498	5.3937	6.3054	7.9402	6.3102	7.5477	6.8726	4.7829	5.009	5.5179	7.2141	5.6859	5.8472	7.4914	5.8179	6.7039	5.1914	6.9916	6.3644	5.7344	7.3367000000000004	7.2906	6.8338	6.7347	6.3672	7.017	5.669	7.1288	7.2811
PF3D7_0613800.mrna1_1	PF3D7_0613800.mrna1_1;3617	3617	8.6917	7.8601	5.6645	6.5336	5.7002	7.145	7.2554	6.2418	5.4084	8.2632	6.787	5.9303	5.5163	4.9495	6.353	11.1367	7.1051	5.5515	11.8057	7.2336	7.5502	5.8301	5.9734	10.8898	6.3214	5.2008	6.3078	10.7132	7.6347	7.4145	7.0072	6.2329	11.2056	6.4846	4.85	7.0721	5.7079	5.2211	6.2617	8.3634	10.7104	7.8608	8.3782	9.9768	7.0576	4.7004	5.4542	6.4835	7.9442	8.706	5.8921	6.3854	5.9458	8.0142	6.0099	5.6542	6.0488	7.6757	8.1686	7.5814	7.3619	6.9344	5.4356	6.3956	5.7401	7.3952	6.1245	6.4509	7.5202	6.8025	5.9706	5.0312	7.6648	7.8435	6.2615	6.822	7.1098	6.7708	7.2258	6.6215	6.7158	5.6565	7.2314	7.6438
PF3D7_0613800.mrna1_1	PF3D7_0613800.mrna1_1;3618	3618	7.0123	7.0386	5.5862	6.239	5.8035	6.4804	10.1184	6.2576	5.1359	7.3162	6.7403	5.8278	5.6533	5.5677	7.1712	11.2267	7.8699	5.3012	10.1302	7.6199	6.7655	6.1465	5.3259	11.6267	7.093	6.2952	4.849	11.0736	7.6013	6.6824	6.9392	4.557	11.5787	7.3326	5.6398	7.5183	5.5662	4.8792	7.7799	7.2176	11.6382	8.4543	8.4683	10.0633	6.7423	5.6097	5.5969	7.7105	7.9941	10.234	6.7085	6.5651	6.4769	7.8598	5.4938	5.2494	5.4764	7.2007	8.6631	6.3332	7.8023	7.108	6.7778	5.6968	6.3154	7.0963	5.8397	6.6138	8.0125	6.5603	5.8084	6.007	7.364	8.17	6.8532	6.5523	7.4095	6.8725	7.1789	6.4883	6.6152	5.2675	7.4502	7.2785
PF3D7_0613800.mrna1_1	PF3D7_0613800.mrna1_1;3619	3619	9.2729	5.963	4.889	5.9766	6.0798	5.7926	8.7288	5.1342	6.0535	8.6532	6.253	5.3799	6.2649	5.3771	6.1332	9.8007	6.577	4.3248	9.5234	7.2216	6.2653	6.5454	5.0184	9.756	6.0343	4.8585	3.0374	9.7659	7.317	6.8852	6.6638	5.8382	10.0476	6.1204	4.7782	5.4509	4.8659	5.1811	8.4645	5.4005	11.2638	7.9168	7.2308	9.1778	8.0991	4.649	6.1827	8.4934	6.1477	10.0684	5.8841	5.5951	5.1293	6.7297	5.1783	6.2649	4.7544	6.9237	7.1971	4.0215	7.5996	5.5807	4.3052	5.5798	4.735	5.1875	5.3284	5.2475	6.9137	5.8644	5.3899	5.9937	6.9745	6.3844	5.8512	7.1473	6.6907	6.6106	5.9916	4.696	5.7178	4.3597	6.2159	7.5247
PF3D7_0613800.mrna1_1	PF3D7_0613800.mrna1_1;3620	3620	9.0393	6.5409	5.8829	6.6475	6.9977	7.1792	8.2273	6.0921	5.2735	8.5727	7.1906	5.9071	5.3327	5.3219	6.908	9.8063	6.8128	5.1607	10.2388	7.9456	6.4476	6.1835	5.6482	10.6744	5.7082	5.6826	5.0409	10.4362	7.8216	6.6885	6.7594	5.6421	10.9515	5.9136	5.7304	5.8647	3.4114	6.1461	6.2566	6.4222	8.6718	6.6294	6.3102	8.2194	8.4798	5.4273	5.1247	5.5509	5.6346	5.9098	5.9184	6.1112	5.9667	7.6064	5.6106	5.1546	5.1256	7.1865	7.3838	5.986	7.9131	7.1673	5.6633	5.0695	6.7702	4.8515	5.0553	5.1715	7.3264	5.6436	4.8166	5.3865	8.0956	6.7812	5.8931	7.7814	7.222	6.9004	6.3745	7.207	5.8711	5.8189	6.5284	7.7568
PF3D7_0613800.mrna1_1	PF3D7_0613800.mrna1_1;3621	3621	9.777	8.1996	6.0894	6.8099	10.2449	5.875	8.9582	7.6065	7.1744	9.7962	9.2629	6.5535	6.1052	9.7455	5.7536	9.6114	8.0509	5.204	8.7958	12.0202	7.4346	5.2304	8.3207	8.3544	7.5395	5.0613	4.859	7.8074	10.4554	7.4074	6.2987	8.2857	8.8279	7.457	6.0811	6.4652	6.2108	6.1156	7.3499	8.8638	8.5201	7.4147	6.2399	6.852	9.4376	5.3809	6.522	7.676	7.1649	7.6798	5.9727	6.1183	6.9752	7.7837	5.5329	5.5376	5.0431	8.0721	6.5326	5.9595	9.6681	8.3737	6.3827	5.8639	9.0782	5.5814	6.9982	6.1914	7.8855	6.4358	6.3797	5.9588	9.1249	5.2913	6.1908	8.8177	8.7578	6.9128	6.8386	10.2065	6.153	8.0155	7.0444	7.8435
PF3D7_0613800.mrna1_1	PF3D7_0613800.mrna1_1;3622	3622	11.001	7.7181	5.5242000000000004	7.3654	9.5311	7.5382	9.4704	8.3658	8.8702	10.3309	9.8218	8.5973	7.0245	9.3937	8.4998	9.6784	8.9754	4.8914	6.8556	11.0631	6.9292	5.8032	7.9023	8.8565	6.9242	5.8379	5.5662	8.0576	10.8578	7.738	6.6799	7.8628	9.1973	7.1514	5.8222	4.7929	6.3796	6.0219	7.0262	8.3086	6.3709	6.105	5.953	7.2189	10.2572	5.4627	6.3611	7.1774	5.6845	8.334	7.6039	6.6298	7.1075	8.4805	6.7211	5.916	4.266	9.261	6.0173	6.8983	9.6084	8.8052	7.0421	6.5287	11.0499	6.6397	6.6658	7.5243	9.2787	6.539	6.3293	5.0785	9.5958	5.1703	6.746	9.015	8.4763	5.7517	7.648	11.193	6.6346	8.0177	8.0346	9.2223
PF3D7_0613800.mrna1_1	PF3D7_0613800.mrna1_1;3623	3623	11.4836	7.4148	5.5993	6.9207	9.2646	7.1655	8.4336	8.6061	8.5603	11.0992	9.9506	8.2218	7.6185	8.4425	6.5447	9.7841	8.2142	4.857	6.7297	10.6795	6.9878	5.946	5.596	8.8298	6.4376	4.8525	5.7087	7.1076	10.8802	7.5549	5.7129	5.9416	8.9569	6.5159	6.2687	5.0081	6.3386	5.9695	6.3928	7.611	7.2567	5.8255	6.0065	5.7123	10.7173	5.4822	6.7729	6.1869	4.7049	7.6648	5.6226	6.3189	6.042	7.8115	7.3356	5.4812	5.2494	7.544	5.7745	5.853	8.4406	7.9519	6.3482	6.2238	9.5608	5.7366	6.5404	8.1209	7.7804	6.8949	5.4155	6.054	9.1651	5.7735	6.4981	7.5969	7.5874	6.4383	6.9927	10.3289	5.5141	6.8835	8.4612	8.1968
PF3D7_0613800.mrna1_1	PF3D7_0613800.mrna1_1;3831	3831	7.7159	9.0848	7.5102	7.9981	4.3533	9.7196	6.7042	6.4443	3.857	7.3829	6.1593	6.6723	8.5252	0.6599	9.0704	6.8739	6.2282	4.116	6.0032	5.374	6.2468	4.7501	5.2642	7.4442	6.1583	5.1181	6.9485	4.0135	5.6381	5.8926	6.8331	4.1691	8.6619	5.0768	5.4346	7.1346	4.3576	5.3995	5.995	11.3187	7.5692	6.4234	5.55	4.7043	6.1022	4.0108	5.2589	6.0433	5.3957	8.6591	4.8324	5.8931	4.8017	7.7859	5.0989	3.7761	7.3834	6.7271	4.7814	6.6526	6.6058	6.6668	8.4575	5.2126	3.5509	6.7711	4.8304	6.619	5.6556	5.2048	5.2445	8.2676	7.2652	5.8099	7.126	5.797	7.3989	8.5035	6.6953	6.5673	6.7335	5.1898	7.3006	5.9107
PF3D7_0613800.mrna1_1	PF3D7_0613800.mrna1_1;3832	3832	6.3551	7.01	7.4524	7.4063	3.9991	8.8389	7.014	5.4909	3.2311	7.4107	5.8296	6.814	7.3137	3.6971	8.292	7.0577	6.0802	4.7137	5.1807	4.8202	5.4647	4.6456	6.4055	10.0663	5.438	4.4764	4.144	3.306	4.6809	6.319	7.2666	3.9625	12.1095	5.4269	5.3448	5.5357	5.1643	5.8465	4.7377	7.1127	7.4076	5.0448	4.6887	4.4976	5.4192	5.2422	5.431	5.9912	5.6132	4.218	4.8017	4.9547	4.9236	8.6901	5.3992000000000004	5.9425	6.0559	5.6724	5.6979	6.1379	3.3688	7.1616	7.2947	6.3604	6.6519	6.0843	4.8629	5.3903	7.5974	8.395	5.029	7.4051	7.1469	5.9373	6.1473	4.8369	8.2184	4.7268	6.8696	7.0658	7.3561	5.9885	7.1981	5.8019
PF3D7_0613800.mrna1_1	PF3D7_0613800.mrna1_1;3833	3833	6.4365	7.2975	5.8863	8.0929	2.8914	10.2168	7.6042	6.2987	4.3688	7.7905	6.5041	9.0141	7.7708	8.9349	9.7511	7.9332	6.238	5.1522	4.5286	6.4423	5.4535	5.8936	4.4783	8.8525	4.6764	5.2369	4.8037	5.2813	6.8519	4.9625	7.1866	4.054	12.1636	4.8314	5.7639	3.8982	5.4009	4.969	5.383	7.8284	8.0097	6.5905	5.0828	6.4639	6.1871	4.7219	4.6882	5.5195	5.669	5.5373	5.281	5.5577	5.8174	9.903	7.1109	4.6809	5.2566	5.8248	5.9715	5.488	6.1924	7.0216	4.6594	7.4898	5.4053	6.0598	5.0325	7.2774	6.2227	8.4956	4.0126	5.9172	7.8666	5.6418	6.7806	5.0639	6.9016	4.8074	7.6776	5.5954	7.2816	5.2149	7.9531	6.6781
PF3D7_0613800.mrna1_1	PF3D7_0613800.mrna1_1;3834	3834	6.9697	8.5369	6.4616	7.9153	5.2338	10.4903	6.1819	6.3491	3.9411	7.6901	6.2396	8.8326	8.0882	8.9872	10.0375	6.3477	6.1003	7.3149	6.3425	5.5314	5.0674	5.7711	5.5931	8.7504	5.2547	4.4074	4.6299	5.9143	5.8775	5.3201	7.0184	4.272	12.3036	6.4573	4.6713	5.0188	6.7116	5.0193	5.9265	8.7211	8.1163	5.5771	4.582	4.9625	6.9136	4.858	5.0575	5.3216	3.8972	6.2108	4.6392	5.3366	5.2498	10.1151	5.9227	5.4084	5.8169	5.8427	6.0461	6.9128	4.3646	7.233	9.2982	7.4228	6.4634	4.8329	5.0126	6.0725	6.3719	7.8831	5.8369	6.1944	7.0471	6.7833	7.5392	5.6467	8.3514	8.2493	7.934	7.1506	6.7281	5.8804	7.1644	6.0568
PF3D7_0613800.mrna1_1	PF3D7_0613800.mrna1_1;3835	3835	7.1096	8.4468	5.7756	7.2475	5.4767	11.1594	7.9985	5.1989	4.7511	7.6636	6.1845	9.4448	6.7677	9.1815	10.7328	7.872	5.9165	4.0866	5.4538	6.7751	5.7339	6.6188	6.3069	10.5804	5.2828	4.4107	6.1763	5.5814	6.4335	5.8858	8.6453	2.4568	14.0829	5.2223	4.5185	5.8447	7.0976	5.9498	6.5463	9.5076	8.3942	6.1765	8.1208	4.1077	6.3756	7.2563	5.2642	4.8812	6.9573	7.3527	6.7015	9.0365	7.1011	9.8819	6.4611	6.2014	6.8828	6.4065	6.1081	6.4428	5.4043	6.7174	6.8396	6.5419	6.4135	6.4487	6.9466	6.7568	8.1028	9.4369	6.0472	8.2675	6.9285	5.7015	6.9585	4.9236	7.9196	6.1175	8.7131	7.3605	7.4857	7.8343	7.5908	8.6391
PF3D7_0613800.mrna1_1	PF3D7_0613800.mrna1_1;3836	3836	8.4014	10.3019	6.067	6.97	5.6579	12.2952	6.2673	6.517	4.0479	8.7598	7.8915	7.7759	7.8436	9.8225	11.4755	7.3556	6.5965	5.7616	5.6465	7.1841	7.5182	9.3672	6.5986	10.9645	5.6223	4.2795	5.2772	5.5792	7.3607	7.9391	9.4191	5.3684	13.8122	7.2954	4.2683	6.9645	4.8283	6.1896	6.4822	10.5645	8.7784	7.3157	10.3946	4.842	7.7086	6.436	6.2332	6.044	5.5276	8.0067	7.3058	10.3509	4.6887	10.4277	6.4843	6.4645	5.7477	7.149	7.2282	5.393	5.1546	7.5018	6.5941	8.5601	8.3883	6.7604	6.9445	7.4844	9.7865	9.2847	6.1985	5.3733	8.6938	7.8113	5.7514	5.6462	8.6109000000000009	7.1518	8.9149	8.7015	7.5265	7.3138	8.2622	9.0862
PF3D7_0613800.mrna1_1	PF3D7_0613800.mrna1_1;3837	3837	9.2584	10.3611	5.7101	7.0744	6.4583	12.8733	7.4377	6.9793	6.9677	9.6008	8.598	8.4916	8.2517	10.043	11.9048	8.7855	7.1467	6.9386	6.0522	7.8091	5.9729	9.6275	9.3434	10.9762	5.1502	2.7159	6.8239	5.2555	8.716	7.06	9.509	8.8071	13.597	8.0942	4.4738	7.7241	5.8839	7.0336	7.1791	11.084	9.4288	8.1269	8.0496	7.253	9.118	7.5874	6.8535	5.6614	5.6988	8.2941	6.7485	9.0477	6.7098	10.4687	6.4634	6.9995	4.1252	7.2829	7.0662	6.8282	5.8045	8.9572	10.0842	8.8944	7.9398	7.5786	5.7007	8.0256	7.9348	9.8756	3.7148	5.5173	9.0943	7.771	6.4553	5.7087	9.2688	9.33	8.8342	8.2184	8.2293	7.1889	8.34	7.6122
PF3D7_0613800.mrna1_1	PF3D7_0613800.mrna1_1;3838	3838	8.798	9.9511	6.8795	6.0233	5.4373	12.7489	8.1587	8.6095	4.8425	10.3532	9.2256	8.1608	6.8564	9.8037	12.1417	8.8158	9.6548	6.4655	5.1326	8.1577	6.7478	7.5513	7.3176	10.733	6.0448	4.9718	6.9186	4.796	8.5434	6.7316	9.2079	5.2939	13.8549	7.1658	4.9695	7.3785	4.9662	6.2018	7.2213	10.9129	13.6883	7.6972	8.4953	6.1342	8.1274	7.0676	6.8702	6.5641	7.0708	9.6927	7.4756	9.0183	7.2808	10.8079	6.077	5.8617	4.9269	7.1203	8.5863	5.1863	5.8878	7.7525	9.1005	7.8952	5.9697	6.8283	6.0041	7.9681	8.9453	9.6333	6.2617	5.7544	8.596	7.5681	5.6276	5.3723	8.7583	9.1133	8.3218	8.1333	7.1083	6.4919	8.6083	8.1955
PF3D7_0613800.mrna1_1	PF3D7_0613800.mrna1_1;3839	3839	9.3654	11.5686	6.2261	5.1514	5.842	12.467	7.8655	6.8202	5.3205	10.4987	9.347	7.6304	5.5454	10.2271	11.9237	7.9485	7.0527	6.9147	4.7257	7.9374	6.0002	8.6719	5.9258	10.9897	4.7533	4.3255	6.4807	5.3262	7.9416	5.6267	9.4128	5.0819	13.9227	7.3564	5.983	7.3425	6.0121	6.0997	6.5661	11.5057	9.277	8.2129	6.4775	5.4515	8.4857	6.7035	6.1558	6.58	6.5983	7.5184	6.6327	7.8686	6.9533	9.3546	7.0023	5.1293	4.0117	8.1231	7.5099	4.2426	6.0204	7.7408	9.3672	7.7523	7.6467	6.6047	6.1691	8.1989	7.2527	9.9064	5.9406	5.3512	9.2213	8.0389	5.405	5.0509	9.554	8.697	8.4988	8.3486	7.1326	6.7612	8.8014	7.2803
PF3D7_0613800.mrna1_1	PF3D7_0613800.mrna1_1;3840	3840	9.4139	12.0174	6.3152	6.4348	6.6336	12.7992	7.9506	7.7657	5.7557	10.2672	8.4215	9.0265	7.6615	10.4123	11.9366	7.8718	7.9579	7.0929	4.0197	8.2355	7.3408	8.7774	5.9281	11.2774	7.7639	4.5059	7.0599	3.7506	8.4103	8.1792	10.0872	6.1297	13.6691	9.6169	6.4293	7.7178	7.6379	6.1229	7.0575	12.0427	6.3109	7.6881	6.4946	7.0221	8.6316	8.3025	6.5848	6.903	6.8066	7.6036	9.1799	7.6877	6.8193	11.5982	8.1604	8.3602	5.541	7.1598	7.1714	5.774	5.6264	9.9652	9.7436	7.5519	7.3783	7.1418	6.2079	8.0378	9.2684	10.1751	6.9485	6.4658	9.1258	7.7997	5.2902	5.7708	9.7669	8.8725	7.9454	8.2708	7.5331	7.4343	8.9241	8.7547
PF3D7_0613800.mrna1_1	PF3D7_0613800.mrna1_1;3841	3841	9.3549	12.0003	6.3255	6.4366	4.0644	13.3459	9.1772	6.9277	5.6129	10.2794	11.3917	9.5383	6.8395	10.3259	12.4451	10.348	7.3329	7.9433	5.5354	7.9958	9.3833	8.4518	6.749	9.8297	6.0866	3.9681	8.9293	4.2008	8.3101	8.0737	9.647	6.438	11.8204	8.7585	5.7129	9.2164	6.8044	8.0832	8.8042	12.3443	6.8211	7.6838	9.9675	6.413	9.0106	8.0559	7.4636	8.2541	7.6945	7.9736	9.637	10.2401	10.3615	11.1443	6.6496	7.445	4.0241	7.358	7.5926	5.3273	5.223	10.1041	9.3042	7.6408	8.0895	7.7247	7.2677	8.9565	8.2769	9.9843	7.093	7.0339	8.6836	7.9986	5.6559	5.1835	10.1823	8.5116	8.3074	9.0449	7.9765	7.7	9.375	7.441
PF3D7_0613800.mrna1_1	PF3D7_0613800.mrna1_1;3842	3842	9.3758	9.6796	5.4796	6.4276	5.2334	9.0236	5.7112	4.1497	5.3854	10.5721	11.7797	10.145	6.6795	10.4721	8.7957	6.1615	5.3129	6.4461	5.0422	8.2627	7.4934	6.519	5.5512	11.0799	6.0635	5.3806	8.1056	4.9035	8.6797	6.5343	8.3704	4.5129	12.4086	9.1941	4.9986	7.1921	7.6355	8.2229	7.578	9.9059	6.8223	6.0363	9.9651	5.9184	9.0471	6.9323	7.3814	7.6462	5.3656	7.8776	6.6324	10.3634	4.7225	7.015	7.102	6.3909	4.2935	7.6759	5.8331	5.5847	5.8379	7.0432	9.2609	6.6687	6.0217	5.9016	6.8107	9.5857	7.8479	10.7309	6.3707	7.1104	10.1284	7.5383	6.0572	5.7469	7.9149	9.1456	7.0607	8.1018	6.7436	7.915	9.9547	7.5394
PF3D7_0613800.mrna1_1	PF3D7_0613800.mrna1_1;3843	3843	9.834	8.0379	7.0196	6.6847	4.2525	8.6036	6.132	4.4216	4.2149	10.6174	11.5613	9.4148	6.9069	10.0399	9.0339	5.7035	5.8897	8.5509	4.8079	8.689	9.5087	5.7498	5.6565	8.7334	7.172	6.513	6.8321	5.3844	8.8138	7.1378	7.7427	4.85	9.5664	7.2698	6.1558	6.9894	7.1498	7.5679	8.4232	7.5625	9.3631	6.6611	9.1014	7.1464	8.7607	7.3947	7.3315	7.9467	6.7503	8.4817	6.6026	8.9333	5.4689	8.1089	6.7035	5.9449	5.07	8.2606	7.7373	7.1186	5.939	7.2675	9.8379	8.1545	6.3212	6.0411	6.5756	11.1732	7.0848	9.0238	6.6371	7.6277	10.1729	8.5277	7.5474	6.7111	8.1031	9.3059	8.3945	7.4665	6.6363	7.2738	11.4787	7.1379
PF3D7_0613800.mrna1_1	PF3D7_0613800.mrna1_1;3844	3844	10.3388	6.749	6.2834	7.1852	5.714	7.7173	8.8263	7.6488	5.6282	10.0523	13.4266	9.2114	7.1465	8.2974	7.3172	8.741	8.2329	8.9999	8.8396	9.7093	10.5116	6.6546	5.1635	8.1419	5.9453	4.6288	9.5693	10.0984	9.7683	9.3849	8.2543	5.6144	9.0099	6.083	5.4922	9.5363	6.6668	6.8258	8.0788	6.1677	8.8993	6.2371	10.9291	7.7816	9.408	8.574	6.962	7.5305	4.5928	8.4591	6.2551	11.443	5.85	9.284	6.3489	7.1473	5.8455	7.932	6.6754	9.3122	6.8124	7.5529	9.6836	7.7474	6.9585	6.6347	4.8288	10.8538	6.6552	7.8736	7.5506	6.8857	9.3369	7.5092	9.5366	6.7071	8.3272	9.4847	7.467	6.4894	7.341	6.5833	11.0751	6.0579
PF3D7_0613800.mrna1_1	PF3D7_0613800.mrna1_1;3845	3845	9.5962	5.8194	5.8148	6.8866	4.3427	6.7316	8.6885	8.0025	5.5898	9.4071	12.9066	8.9417	6.8577	3.854	6.793	9.6556	8.3937	9.8689	9.7268	8.5445	9.8689	5.3208	6.4119	7.388	6.7564	5.2608	10.0739	9.9873	8.4938	9.0118	7.6653	5.2946	7.7814	6.4866	5.9875	9.4466	6.4481	6.1344	6.7926	5.3726	8.9299	5.9925	10.7185	8.7591	9.1456	8.644	6.8808	6.9959	3.8992	7.8808	7.0084	11.6694	6.1873	9.9396	6.5095	7.2821	5.1371	7.9679	6.6317	9.7249	6.8768	7.6754	8.9603	7.0485	7.1163	6.5365	5.3169	7.8732	5.917	7.17	7.335	6.275	8.1626	7.8451	9.9283	6.9998	8.7085	8.5037	7.6211	7.1934	6.8519	6.9221	8.5509	6.4016
PF3D7_0613800.mrna1_1	PF3D7_0613800.mrna1_1;3846	3846	8.9232	6.06	4.9255	6.4484	5.4253	8.4262	8.7088	7.8417	3.3674	7.9758	11.1046	6.9717	6.5083	4.1627	7.8784	8.7616	8.076	7.5443	9.4687	8.2305	9.8646	6.1619	5.2126	4.9882	8.7338	4.7495	9.0585	9.7444	8.2211	9.092	7.7816	4.5838	5.3519	9.4777	6.3163	6.8589	6.694	6.8565	7.5804	4.8812	5.862	5.1473	10.7721	6.3574	7.6911	8.6642	6.0117	7.7625	5.1127	7.5755	6.6154	10.527	6.4279	8.4208	6.606	7.2708	5.2642	6.751	6.9062	9.6714	7.0113	7.023	7.3053	6.7108	7.6011	6.917	5.5494	6.7862	6.2643	7.2512	7.0094	7.1604	8.4017	8.2176	9.2083	8.1902	8.6324	7.6611	6.9972	9.2983	7.0532	5.6707	7.61	7.2701
PF3D7_0613900.mrna1_1	PF3D7_0613900.mrna1_1;525	525	7.547	6.2561	7.273	6.5969	6.8209	6.6971	6.5969	6.351	7.8541	7.2254	6.4421	7.4756	6.9316	7.4192	6.4596	7.1128	5.9669	7.4094	6.6696	6.788	8.2809	6.019	5.9962	11.2217	6.7715	5.497	7.8108	5.8202	6.7286	8.2259	7.2595	4.8822	10.9194	9.2196	5.641	7.7343	5.5708	6.8044	7.6055	5.4922	4.4383	7.3627	6.5685	6.8777	6.5116	6.254	6.023	7.6371	6.0781	7.2647	7.5059	7.1134	5.8176	6.681	6.9706	6.6302	6.0139	8.7131	5.4158	6.2234	7.8919	7.2817	8.6066	7.1745	7.413	6.7474	6.62	6.7408	4.934	6.577	6.1771	9.2625	10.2802	6.97	6.4075	7.973	8.1767	6.8369	7.2302	8.4634	6.5896	7.0887	8.0596	6.2922
PF3D7_0613900.mrna1_1	PF3D7_0613900.mrna1_1;526	526	7.359	5.9479	8.6224	7.1892	6.3259	5.9869	6.9672	5.6276	5.8427	7.7112	6.7021	7.3799	7.0256	5.5518	6.1723	7.318	5.732	6.7549	5.2824	6.5981	7.3568	5.3702	5.5024	11.3201	5.3459	4.8349	6.3359	4.6311	6.3208	6.8575	7.0046	4.2563	11.2259	6.846	5.0841	6.3138	5.7827	3.5705	8.719	5.545	6.5629	5.4179	6.0448	7.6975	6.9629	5.9839	6.5248	8.53	4.8197	6.9335	6.4553	6.5609	4.9805	8.4803	8.5131	6.484	6.7525	5.8684	6.4358	4.8445	4.7197	6.1715	6.8416	6.2819	7.1504	7.7523	10.0388	8.1854	5.9535	7.3423	5.7991	9.8946	7.9992	6.4494	6.6088	6.58	8.2771	6.21	6.4067	7.9616	8.0926	10.6119	8.698	6.316
PF3D7_0613900.mrna1_1	PF3D7_0613900.mrna1_1;527	527	9.4903	5.6226	12.6473	6.4119	4.1922	6.0152	11.7839	8.1611	3.8817	9.232	5.7711	6.796	5.4466	2.7485	5.5798	11.8992	6.1204	4.2653	3.8309	7.5054	7.8062	8.8076	5.1755	11.4109	5.6985	4.1675	5.9556	3.591	6.1647	6.6982	8.1835	4.9896	11.4072	5.6058	5.2184	4.5014	9.4401	5.4604	6.3626	5.7861	6.6829	6.1402	7.0447	6.5977	8.2946	7.2028	5.438	6.7803	5.5176	6.8535	6.8582	7.6805	4.7866	12.1834	11.1667	6.2587	12.1607	7.9477	4.9905	5.972	5.337	6.6566	9.0176	6.9258	7.8631	6.8602	12.3889	12.1451	10.7306	9.9337	5.6988	12.3261	9.0527	5.8437	6.3842	5.2453	7.2043	6.019	7.5724	8.4376	7.4182	13.0487	12.2325	9.8266
PF3D7_0613900.mrna1_1	PF3D7_0613900.mrna1_1;528	528	6.5801	5.8809	11.4085	6.4962	5.3241	7.0362	9.0484000000000009	6.8035	4.7565	6.9352	8.0172	6.937	5.9203	5.4002	7.7507	9.6963	6.8357	7.7125	4.7955	7.1507	7.9463	7.7817	5.8487	12.0951	5.6488	5.2487	6.121	5.6999	6.6904	7.2298	8.0764	3.9477	12.0499	6.5091	4.9236	5.4575	7.8836	4.9079	8.4397	4.3038	10.8592	6.974	7.4409	8.4485	5.1156	6.3635	6.4126	8.3036	5.6957	7.3161	6.9218	7.8196	5.4118	11.1897	13.0351	6.0437	10.6012	5.6778	6.0745	6.8427	6.224	5.803	8.2217	7.6386	7.8352	6.7529	11.2601	9.3583	9.5099	12.598	5.5792	11.0143	7.2883	5.8605	7.1098	6.4848	7.3531	5.8924	8.0397	8.7176	6.7741	10.6614	9.7719	8.377
PF3D7_0613900.mrna1_1	PF3D7_0613900.mrna1_1;529	529	9.0337	5.7629	10.4493	6.7271	6.105	6.9167	8.3185	6.2069	5.5469	8.9861	6.8098	6.0779	5.6453	6.1214	6.6509	9.1398	6.7825	6.269	5.0157	5.4731	7.1567	4.9695	4.843	11.5808	5.6769	3.4841	6.299	5.1667	6.5204	7.0496	6.2441	5.353	11.9544	5.5638	3.6392	5.8061	6.1677	4.9236	6.3854	5.1424	3.7581	6.3406	6.5455	4.6764	8.2376	6.3605	5.861	5.9348	5.394	7.0352	5.4893	6.3012	5.2578	9.4922	11.7853	5.9722	9.207	6.1104	6.6347	6.2653	4.6588	5.9669	7.7423	5.602	6.635	6.2236	9.1217	11.4287	8.0901	11.3319	5.8084	11.4031	8.229	6.6154	4.9667	4.7735	7.517	6.0244	6.7381	6.8572	6.0757	9.3537	11.6541	7.2003
PF3D7_0613900.mrna1_1	PF3D7_0613900.mrna1_1;530	530	5.8215	5.8405	9.202	9.3836	5.3614	4.7021	5.5595	5.7339	2.211	6.0034	4.8792	5.6363	8.9639	3.9098	4.6496	7.4455	5.6424	5.0985	7.131	5.4121	6.5438	3.5323	3.9709	10.5409	4.9973	4.7415	3.858	5.6985	5.4751	5.647	5.5524	2.6938	11.0666	4.9814	4.742	4.6094	4.9828	3.9505	5.4502	5.1795	5.5122	5.195	6.1022	3.6982	3.943	4.4607	7.6709	3.942	5.6873	4.0321	5.384	6.9965	4.4128	7.3315	9.8996	5.2399	7.6183	5.8146	6.0862	4.1489	5.5665	5.5711	5.5564	6.4741	5.4799	5.5033	7.0921	8.4893	5.3349	9.1292	4.2494	8.8039	6.5995	4.8787	5.0772	4.5874	6.7751	4.0951	6.456	6.4684	0.0426	6.0676	8.8892	5.8926
PF3D7_0613900.mrna1_1	PF3D7_0613900.mrna1_1;531	531	5.854	5.5506	7.712	5.2649	4.5385	3.4383	5.1243	4.6223	4.6876	4.9179	3.9146	2.862	4.4995	4.4423	4.7082	5.6605	5.2839	4.101	5.2854	6.3964	4.4627	3.7301	4.6188	7.2318	4.5625	3.5969	0.903	4.2555	2.541	4.4046	6.394	1.0635	8.371	5.0635	2.9486	2.7506	0.757	4.2653	5.4653	4.6473	2.0036	4.2472	5.7684	4.0347	2.7027	3.858	5.033	3.6147	3.9809	3.0268	4.4289	6.3336	4.6259	5.6795	4.6696	3.2494	6.0479	4.7745	5.463	4.7208	3.9495	6.9305	2.3103	4.2972	7.6862	4.0144	5.0768	6.8943	3.7257	6.0139	4.0479	7.7202	5.5279	4.8505	5.0794	4.6826	7.5022	3.2016	5.5546	8.9293	5.4199	4.7645	7.4307	2.3277
PF3D7_0613900.mrna1_1	PF3D7_0613900.mrna1_1;532	532	5.8955	5.2615	6.1888	4.3646	3.6076	4.6954	5.6896	5.1574	2.6392	5.1619	2.0108	4.295	4.3576	4.5192	4.4522	6.529	4.5261	3.9946	3.8943	4.7592	5.4748	3.7126	3.2479	9.4785	5.0312	2.669	3.1635	4.251	4.9644	5.342	4.6685	1.3785	9.3753	4.3434	4.9523	4.3868	2.7137	4.2517	5.5592	4.1235	3.645	3.7782	4.278	4.7623	2.9011	3.9964	4.204	4.5385	4.2319	4.3861	4.2219	4.0391	3.4686	7.9452	5.1699	3.6633	6.1355	4.9695	4.6502	4.4469	4.033	5.067	4.7724	4.9832	4.6502	4.7409	5.1859	7.1371	5.7409	4.5564	4.1611	5.8676	5.2687	5.1235	4.1922	4.5527	5.8281	4.5103	5.5598	5.076	3.2327	4.0959	8.1761	5.3298
PF3D7_0613900.mrna1_1	PF3D7_0613900.mrna1_1;533	533	5.3027	5.6949	7.3509	5.5211	3.9819	5.3111	5.4496	5.496	3.0444	3.8186	3.9919	4.3978	3.8875	1.5945	4.5898	5.1301	4.9373	3.4303	4.5423	4.2388	4.9184	4.497	5.5373	9.6925	4.9069	3.6542	2.8339	4.8374	4.7517	5.4482	5.4896	3.2048	9.6887	5.8158	4.0755	4.0531	4.6259	5.2555	5.3255	5.1755	4.9369	2.9279	5.6693	5.439	4.441	4.6685	5.9303	4.9193	3.2126	1.2987	5.1839	5.9777	6.5878	5.6493	4.7312	4.5027	6.0063	5.607	4.904	5.6843	4.6645	6.7745	5.1981	3.9773	6.4607	4.6398	5.3223	6.8429	5.1965	4.7263	4.2623	5.4799	5.1514	5.0942	5.2498	3.9598	6.6904	4.756	5.4757	8.0748	4.5934	4.0695	7.6513	5.7412
PF3D7_0613900.mrna1_1	PF3D7_0613900.mrna1_1;534	534	5.6545	5.1247	5.1318	5.4303	2.5945	5.5317	4.3291	1.2265	2.8258	5.2525	4.4944	4.1227	4.7634	0.1763	4.6177	5.0466	3.7949	4.7252	4.9416	4.8763	5.3957	3.9551	4.3618	2.8135	4.9103	2.6915	2.6462	4.1359	4.4757	4.9054	5.1807	4.0548	4.1795	3.9439	3.251	4.6299	3.9059	4.7871	5.8824	4.4336	2.7824	5.3183	3.557	4.9392	2.9727	4.1882	4.4416	5.1477	2.7845	4.6887	4.3889	4.5503	1.8679	6.0325	4.9928	4.0704	5.7032	4.9284	5	4.2464	4.4653	4.3391	5.1469	4.7371	3.6206	5.1875	4.6223	6.7895	4.8812	5.5573	3.6588	4.6334	4.1731	4.1326	5.2388	5.2032	5.5844	4.9016	5.3844	4.888	3.4828	3.9203	7.0624	3.9773
PF3D7_0613900.mrna1_1	PF3D7_0613900.mrna1_1;535	535	6.3537	5.8407	6.2081	4.6949	4.4202	5.2559	5.911	5.9453	1.4114	6.5604	4.0993	4.7655	4.4764	2.9222	5.0018	6.2382	5.7358	4.0755	3.7655	4.1546	6.2294	4.5491	5.1747	5.7719	3.7687	2.9782	3.1489	5.0144	5.0892	7.4825	5.36	5.6276	5.7214	5.2787	3.2095	4.0841	4.7431	5.2536	5.2168	4.4976	3.756	3.7782	5.2342	5.6168	5.6299	5.5835	5.157	4.8773	3.3547	4.6427	4.6781	4.9165	4.1465	5.5987	4.2869	5.2615	6.7487	5.8397	6.5866	5.0027	4.9635	5.5592	6.9495	5.478	5.7051	5.2122	5.875	9.3118	4.1739	4.9754	4.6288	7.1453	5.4466	6.2263	5.3183	4.8714	4.9991	7.5096	6.1799	5.0875	5.8975	6.3331	9.8486	5.1235
PF3D7_0613900.mrna1_1	PF3D7_0613900.mrna1_1;536	536	5.6938	5.5647	4.2876	5.0325	4.4705	5.735	5.9248	4.7677	3.8349	5.7549	4.9905	4.2434	4.8704	3.7257	4.8748	5.7236	4.9307	4.1432	3.9107	3.6253	5.9322	5.6209	4.7241	4.5103	4.903	3.942	2.5993	4.4867	4.9491	7.5443	5.3413	3.0426	4.3667	5.2044	4.8851	3.5211	4.1243	1.6323	4.4718	4.4289	4.6467	4.0892	4.6058	4.2824	5.7331	4.0875	4.218	5.2817	3.4046	4.0027	5.1619	3.7918	2.8699	4.8807	4.1659	4.9588	4.0678	5.0072	5.1687	4.2585	3.9345	5.2895	4.5692	3.8728	5.6508	4.9986	3.9709	8.8565	4.4243	4.0356	3.4568	4.6949	4.6571	4.9828	4.3985	4.8094	5.5552	5.3219	5.5686	4.7949	5.6331	4.0435	9.7762	3.9021
PF3D7_0613900.mrna1_1	PF3D7_0613900.mrna1_1;537	537	5.946	5.3374	5.2498	4.9837	4.3792	4.5141	5.1412	5.6182	2.8115	6.3455	4.6264	4.5814	4.9416	2.7719	5.0058	4.8924	6.1709	4.5429	4.8831	4.6088	6.8906	3.5886	4.4243	3.7929	5.1077	4.5747	4.1018	3.857	5.8311	8.0831	4.8495	2.3951	5.6112	4.3999	5.0609	3.8777	5.1651	4.8639	5.2657	4.126	4.2032	4.1285	4.6135	4.5583	4.1227	3.4634	4	4.4509	2.1827	4.9397	4.4019	5.285	2.9709	5.8286	4.0009	3.6904	4.1977	5.7962	6.2003	4.1506	3.7887	4.7944	4.2861	5.3586	4.765	5.7189	4.073	4.3688	4.5783	5.1851	4.7208	4.5027	5.2334	5.1791	3.8807	4.7703	5.2743	5.0657	5.408	5.8417	5.2979	3.9184	4.8415	3.9155
PF3D7_0613900.mrna1_1	PF3D7_0613900.mrna1_1;538	538	7.2836	5.6008	6.3743	5.2551	6.7914	5.6153	5.8209	6.1572	8.3209	7.377	4.4463	4.0976	5.1148	6.9042	5.4512	6.5278	6.9597	5.8792	5.5382	4.7708	9.8922	5.0777	4.3377	5.8919	4.9649	4.3009	6.049	4.516	4.0054	10.3349	5.7257	3.4155	5.5619	5.625	4.5103	5.3034	5.0819	6.0751	5.1863	4.6317	5.1264	5.0959	5.7711	4.8851	6.9657	4.4718	6.577	4.7708	3.9467	4.26	5.7466	5.8265	4.7087	5.8099	4.9491	5.2513	5.1502	6.5851	5.7525	7.4517	4.9131	6.6226	5.1043	5.3223	5.3136	7.6609	5.5689	5.709	5.8417	6.0757	4.7511	5.408	5.9791	5.3764	8.3349	4.7698	7.172	5.2016	5.4439	5.5087	7.3815	5.2559	5.7444	5.2012
PF3D7_0613900.mrna1_1	PF3D7_0613900.mrna1_1;539	539	7.651	5.3384	5.1367	5.6299	5.1144	5.761	5.4279	6.5132	3.5046	7.4117	5.5308	4.292	5.2384	4.4053	5.9124	5.5441	6.8077	6.0387	5.135	5.1783	9.1063	3.2464	4.7798	4.2434	4.4128	3.8248	4.9079	4.067	4.4614	9.7383	5.9131	2.0108	5.2475	5.3625	5.1461	4.4828	4.7247	5.4232	5.0892	4.9649	6.6027	4.2087	5.5814	5.6966	6.7498	5.0959	5.2254	5.2776	4.8037	4.266	5.2114	6.1735	5.5214	5.8025	4.6645	5.0184	4.0993	5.4519	4.9547	4.6798	3.9551	6.2525	5.3995	5.0947	6.2305	8.1403	5.5014	5.3695	5.4226	5.2091	4.9155	4.9411	6.2141	5.8721	5.7695	4.4809	6.3134	6.071	5.6901	6.9609	8.246	3.3771	4.6531	4.8822
PF3D7_0613900.mrna1_1	PF3D7_0613900.mrna1_1;540	540	6.8083	5.8532	4.756	6.9787	3.9069	5.8856	6.1485	7.6515	0.4647	6.6679	5.8197	4.6536	8.3778	3.7772	5.7962	5.4919	8.1122	5.3823	4.8924	5.213	10.0481	5.8293	7.217	4.1715	5.126	5.9837	5.3667	5.1878	6.1912	10.3589	5.8948	8.2092	5.2843	5.6005	5.5236	4.7361	5.4709	5.4436	5.2373	4.796	5.2475	4.225	6.5601	5.7732	5.4175	5.6568	5.0233	4.5601	4.1587	3.7334	4.2623	6.8339	5.8773	6.4089	5.503	4.8505	5.6784	6.3771	7.2071	3.1969	5.4057	6.2904	6.1657	5.3413	8.0199	7.5038	5.2456	6.8469	7.5251	5.5314	5.1675	4.7285	6.1855	8.7241	6.4563	5.1081	7.4196	6.9545	6.0892	8.6093	6.9224	5.005	6.5494	6.5659
PF3D7_0613900.mrna1_1	PF3D7_0613900.mrna1_1;1142	1142	8.3083	12.0248	4.8465	5.9773	8.6107	7.9748	8.4743	5.5258	8.226	8.8341	9.5518	7.8045	5.7869	9.3643	8.4175	11.0328	7.0587	4.6548	9.6594	10.1884	7.4019	7.8741	6.8985	11.1965	7.2602	5.7304	5.8377	8.9889	10.2406	8.1001	9.1182	6.6533	11.2904	7.5705	5.5598	5.6826	3.4502	8.926	9.8033	12.5058	8.7414	5.1973	9.919	7.8939	7.9962	6.3842	9.3564	9.3288	5.7085	11.9324	8.3198	9.455	8.7602	7.5613	12.0552	6.2566	6.1332	12.1183	5.2346	8.0602	9.4835	8.0413	12.9242	9.0689	13.732	9.6012	9.1519	5.7407	11.2248	12.6719	5.9556	6.398	12.7326	6.319	8.5914	9.7007	9.0014	9.5553	10.0467	14.1907	9.1288	9.4534	5.5945	10.5801
PF3D7_0613900.mrna1_1	PF3D7_0613900.mrna1_1;1143	1143	8.7751	12.1219	5.7216	6.8201	8.7581	8.3186	8.3645	5.0201	8.2079	9.1136	9.4459	10.3954	6.2847	9.4321	8.0802	10.8994	6.6901	5.328	9.6018	10.3801	7.8147	8.2804	5.9941	11.0323	7.182	5.0496	5.7949	9.009	10.5934	8.1291	9.6002	6.4205	11.1031	7.779	5.4607	6.387	5.0483	9.073	9.8742	12.6293	8.9376	4.6662	9.8111	8.2929	8.1371	6.3349	9.3734	9.3451	2.5777	12.0302	8.1624	9.4674	8.3862	7.5805	12.1397	6.666	5.9681	12.3251	5.8822	7.9128	9.1927	7.6164	12.9802	8.9781	13.8093	9.6133	8.752	4.9814	11.0277	12.798400000000001	5.6982	6.0369	12.7226	6.6439	8.4019	9.3241	8.3463	9.3252	9.8977	14.1628	9.3044	9.1398	5.7527	10.3566
PF3D7_0613900.mrna1_1	PF3D7_0613900.mrna1_1;1144	1144	9.8102	12.4141	5.4266	7.2114	9.4726	8.8803	11.4425	6.3261	9.349	9.94	10.6092	8.5596	6.0693	9.9561	8.5976	13.304	8.6716	5.3505	9.9762	10.6616	7.8098	9.1009	6.2828	11.9212	6.6095	4.7687	6.8775	8.9501	11.6533	8.4253	10.1793	6.4173	11.7924	8.4301	5.8807	6.8079	4.7975	9.6406	9.9885	13.1128	9.1762	5.0815	10.0706	8.528	10.0101	7.1042	9.5688	9.9148	4.6282	12.7567	9.3873	10.349	9.1208	8.3807	11.8865	7.1905	6.7681	14.1963	5.6974	8.6948	10.3774	7.7678	13.5302	10.3228	14.3523	9.8452	9.9119	4.7986	12.4021	12.9785	6.052	6.6989	14.5812	7.2663	8.5112	10.1689	8.6642	9.8909	10.3954	14.4577	10.1695	10.9535	5.7727	11.9712
PF3D7_0613900.mrna1_1	PF3D7_0613900.mrna1_1;1145	1145	10.3728	12.751	5.4886	6.4568	9.0545	8.472	10.4513	6.6676	9.1757	10.5723	10.8417	8.9997	5.905	9.7122	8.532	12.8706	7.4403	4.3298	10.3931	10.9651	7.8312	8.6311	6.8281	12.4561	7.8679	6.3452	7.1705	9.9685	11.0946	8.2912	9.8378	6.5026	12.3847	9.0899	6.5329	6.5696	4.1619	9.5821	10.4651	13.2161	8.7071	5.189	10.4682	7.4737	9.8685	6.8236	9.9776	9.9358	4.7918	12.5145	9.4353	10.3306	9.2925	7.89	12.0922	7.099	6.7219	13.2902	6.0488	8.7993	10.3825	8.3544	13.4612	10.6233	14.3934	10.3709	9.6515	3.905	12.8527	12.8997	6.3198	6.6642	13.7247	6.513	9.2968	10.3468	8.6941	10.3821	11.1444	14.3107	9.8213	10.3154	6.0332	12.5459
PF3D7_0613900.mrna1_1	PF3D7_0613900.mrna1_1;1146	1146	10.3423	12.3117	5.3872	5.5957	9.7333	8.6587	10.3465	6.484	9.5728	10.6165	10.6694	8.8667	6.5872	9.9697	8.638	12.2607	7.474	4.3241	10.1174	10.954	7.4559	8.3208	6.5159	12.4503	6.7419	5.2192	6.8792	8.5931	11.0996	8.4835	9.9927	6.5908	12.1155	8.355	6.3782	6.3759	4.857	9.8851	9.8052	12.5628	9.2735	4.7586	10.1764	7.7308	10.0026	6.508	9.7037	9.6547	6.04	12.8425	9.6262	10.397	9.639	8.107	12.1175	7.1743	6.9001	13.6498	5.6516	8.9852	10.4512	8.0841	13.6838	10.3561	14.4933	10.279	10.4574	5.0866	11.9404	12.6884	5.5589	7.0646	14.1871	7.0256	9.063	10.2453	9.0526	10.3402	10.8374	14.5239	10.2739	11.0352	5.7485	11.7136
PF3D7_0613900.mrna1_1	PF3D7_0613900.mrna1_1;1147	1147	10.3928	12.522	5.2724	6.9679	9.5212	8.7404	9.2137	6.3611	9.0593	10.8358	10.4652	8.6871	5.986	9.7736	8.6804	11.4992	7.2115	4.0985	10.136	10.7123	7.8188	8.6602	6.9686	11.9857	7.5747	5.4022	6.1757	9.6671	11.0273	8.6857	10.4239	6.1536	11.9569	8.5669	5.9502	6.3932	4.9293	9.6238	10.0509	12.6106	9.1855	5.5283	9.6528	8.1229	9.5065	7.225	9.5532	9.7841	2.862	12.3875	8.9147	10.0337	9.3325	8.1002	12.0787	6.4146	6.7747	13.1036	5.5027	8.6264	10.3256	8.1987	12.9959	10.2793	14.376	10.0641	9.6047	6.2416	11.6861	12.6911	5.4266	7.1539	13.8748	6.7927	8.9497	10.1126	8.511	10.07	10.6069	14.5503	10.0642	10.5246	6.916	11.0307
PF3D7_0613900.mrna1_1	PF3D7_0613900.mrna1_1;1148	1148	8.3665	11.7091	5.4259	6.3118	8.1858	8.2467	8.0864	5.9231	8.6447	8.9488	9.4908	7.7297	5.6854	8.985	8.276	10.5675	6.695	5.1882	9.5265	10.306	7.6906	8.2364	5.8662	11.2427	7.0303	5.3049	5.435	8.8025	10.6327	8.4873	9.4992	5.6991	11.2836	7.6309	5.3082	6.4625	4.1408	9.1086	9.7388	12.1448	8.4649	4.2987	11.0341	11.8919	8.3563	5.4529	8.6969	9.2459	4.8644	12.113	8.7444	9.8349	8.8129	7.5967	12.1785	6.1613	6.3997	11.6989	5.6659	8.5696	9.7933	7.8712	13.0539	9.3343	14.0256	9.9392	8.8859	4.1882	11.4038	12.6273	4.7761	6.1574	12.8666	7.238	8.7483	9.817	8.872	9.6082	9.6159	14.2602	9.6513	9.6591	4.7236	10.9195
PF3D7_0613900.mrna1_1	PF3D7_0613900.mrna1_1;1149	1149	8.0495	12.0361	4.7808	6.4635	9.0043	7.577	8.3233	5.9764	8.7846	9.0459	9.6112	7.3177	6.2574	9.2066	8.1404	10.5556	6.5187	6.0942	9.8041	10.3166	6.9799	8.1853	6.6836	11.3793	7.3441	4.5801	6.3526	8.7207	10.526	8.2876	9.4223	5.6687	10.7226	7.9071	5.4289	6.2515	5.6294	8.812	9.8281	12.0882	9.023	5.4793	9.5579	8.8264	8.0696	5.1558	9.37	9.5897	5.2468	12.2161	8.0648	9.7745	9.1909	7.9107	12.3797	5.6848	6.6901	12.2368	5.4545	8.1959	9.9506	7.8178	12.0505	8.9164	13.9747	9.5975	8.7553	5.3614	10.8567	13.1068	5.6848	6.6327	12.5755	7.1122	8.3447	9.533	9.0679	9.4855	9.3777	14.2355	9.9706	9.7956	6.2685	10.4803
PF3D7_0613900.mrna1_1	PF3D7_0613900.mrna1_1;1563	1563	6.1683	5.4656	5.0575	5.9537	4.2957	5.0201	5.2161	4.6662	4.382	6.879	5.2935	4.5595	5.2373	3.1603	5.1131	5.5407	5.6946	3.9184	4.6369	5.7409	6.631	4.342	6.2178	5.6605	4.373	7.0366	4.8919	3.4502	5.998	5.8316	6.4697	3.225	5.4158	5.2547	6.543	3.8649	5.4614	4.4535	5.9134	4.6662	3.1969	4.9227	5.4822	4.6724	4.1546	3.4046	5.9155	6.1999	4.6171	4.717	4.0678	5.6482	3.9392	6.1031	5.0824	4.6288	4.3723	5.5629	5.1811	5.8107	6.5013	6.3366	4.8309	5.5765	5.2434	5.7458	4.9383	6.1315	6.8847	4.7285	4.4679	5.9823	5.8753	5.6548	6.2919	6.4512	5.7331	2.4087	5.4246	6.2694	4.7452	4.6519	5.7214	6.965
PF3D7_0613900.mrna1_1	PF3D7_0613900.mrna1_1;1564	1564	6.5251	4.8938	5.6253	5.7184	5.0144	3.6112	5.0687	5.6968	3.3477	5.3151	6.1443	4.9069	5.5677	3.4046	5.2464	5.9033	5.5002	4.7708	5.254	6.6162	6.7666	6.0034	4.8298	6.4535	5.8467	6.1849	5.5942	4.4548	7.0366	6.413	5.43	4.6542	6.373	6.3286	6.757	4.1953	4.7425	4.9322	5.6857	5.2238	4.9598	4.856	5.2798	5.5711	4.5173	5.285	5.5561	5.811	4.6485	5.14	5.8775	6.846	4.1946	6.7698	5.0575	5.3306	4.3399	5.4199	5.785	4.7913	4.7876	6.1241	5.3806	4.6147	4.6276	5.1942	5.328	5.2839	7.225	3.4568	5.013	6.2443	5.939	4.6599	6.1613	7.0369	6.5323	5.3712	5.3172	5.993	5.047	5.0144	5.3103	6.8149
PF3D7_0613900.mrna1_1	PF3D7_0613900.mrna1_1;1565	1565	5.8158	5.0674	5.0883	5.0622	4.1819	4.7131	5.7385	5.1428	5.0054	5.4168	5.6459	6.0244	4.84	5.327	5.0913	5.0233	5.1518	4.5211	5.3151	5.6727	5.9656	5.2608	4.915	6.0849	5.3114	6.9184	4.7425	4.6473	5.3252	5.9857	5.4535	4.2884	5.8056	5.2257	6.7969	5.4928	5.3885	5.0224	6.0155	5.4575	5.1981	5.0475	4.9435	4.8885	4.5735	4.6064	5.4158	9.3106	4.7882	3.1276	4.9644	4.5348	4.1811	6.5297	5.6267	3.9373	4.669	4.0566	4.8505	4.7093	6.8309	5.4155	5.263	5.496	5.6349	5.5768	4.4809	4.7677	5.7225	4.9179	5.1823	5.6999	5.6685	5.079	6.0851	6.4527	6.6538	4.9796	5.1152	6.6741	3.9873	4.1803	5.3677	6.5195
PF3D7_0613900.mrna1_1	PF3D7_0613900.mrna1_1;1566	1566	5.8107	5.2376	4.9644	5.434	4.3226	4.9768	5.7123	4.4594	4.4449	5.797	6.8039	3.2824	5.257	4.6094	4.8679	5.1056	5.8672	5.3226	4.1787	5.588	7.5954	5.2145	5.1942	5.393	6.1957	6.3531	5.3327	4.9919	6.1787	5.126	4.8151	4.9635	5.7463	5.2464	4.2165	4.6837	3.9449	5.4906	6.0023	4.5336	4.6971	4.7027	4.3646	4.9579	5.1934	5.3899	3.991	8.2469	4.8669	3.8043	4.5868	4.9288	3.742	6.2057	5.5416	4.1514	4.7452	5.0815	5.5429	5.3903	5.8271	6.2483	4.9326	4.6473	5.3889	5.805	7.174	5.7495	6.4028	4.8037	5.4502	5.4822	5.3854	5.2361	5.2184	7.0283	6.3873	4.7618	5.2176	6.292	5.5043	4.0678	5.6209	6.7174
PF3D7_0613900.mrna1_1	PF3D7_0613900.mrna1_1;1567	1567	6.6604	5.354	4.9355	5.7274	5.6924	5.0179	4.812	4.6299	4.7458	5.6168	5.4107	5.4545	6.2596	4.5975	4.5204	6.2292	5.7554	4.6106	5.516	6.0749	5.9713	5.0426	5.5708	4.8953	5.6662	6.6026	4.327	5.1579	6.441	5.3992000000000004	6.0525	4.9364	6.0224	5.8417	7.1732	3.6415	4.4757	5.6525	5.3642	5.1969	4.4601	4.7268	4.4561	5.0365	5.5638	4.1691	5.8582	10.8122	5.3431	5.5429	5.0909	5.8128	3.9364	6.0603	5.5692	3.8227	5.3001	5.983	5.2491	5.5062	6.7424	6.3957	5.9312	5.4182	7.7327	5.488	5.2145	5.3448	7.0274	5.4286	5.4459	4.862	4.9481	5.7032	5.6996	6.3021	6.9184	5.2939	6.1979	5.9736	5.1289	3.9754	5.5966	7.1964
PF3D7_0613900.mrna1_1	PF3D7_0613900.mrna1_1;1568	1568	6.0868	5.5308	4.4976	5.3252	4.9672	4.5242000000000004	5.3927	4.0054	3.2079	4.235	5.9676	4.9001	5.6556	4.2935	4.6554	5.9095	5.6817	4.8135	4.8669	6.2298	5.9784	5.2795	5.463	5.6755	6.1133	6.0809	3.4673	5.5534	6.6949	5.0356	5.2234	3.8258	6.5312	5.5807	7.5016	3.9982	5.2716	5.8938	5.8283	4.6502	4.4236	4.7192	5.4841	5.5084	4.9439	4.7312	5.6465	5.6182	4.7565	5.2407	5.5665	4.5951	2.8718	6.3425	5.2769	4.2928	5.033	5.3041	5.135	5.0548	6.3243	6.1817	4.7835	5.0014	4.9453	5.5564	4.7153	6.0261	6.7355	4.6358	3.9919	6.0712	5.3544	4.9265	5.6079	7.063	5.9227	5.5144	6.3149	5.7892	5.1554	2.1635	6.2529	7.328
PF3D7_0613900.mrna1_1	PF3D7_0613900.mrna1_1;1569	1569	6.1348	5.2869	4.7876	5.7477	4.9932	5.4043	4.2847	5.5555	4.6837	5.07	4.9293	4.9709	5.5116	4.5141	4.6259	5.7637	5.087	3.0548	4.5589	6.1749	5.8135	4.4919	5.463	5.5948	4	4.9449	4.8535	4.4963	6.098	6.3171	5.9832	3.8846	5.4155	5.4535	4.8992000000000004	4.4738	5.8415	5.7923	5.6608	5.0005	5.3455	4.1473	5.5735	5.0866	4.8812	4.9098	5.5254	6.2309	3.5668	4.5558	8.1858	5.7546	3.4222	6.0661	5.2679	6.0201	4.3583	5.0365	5.4033	5.4568	6.302	5.7684	3.2219	4.9519	5.9191	5.359	4.8079	5.8281	6.0522	5.0879	3.5969	5.1835	5.2126	3.7049	5.8505	6.094	6.2294	5.4774	5.4973	5.2761	5.6323	4.5934	6.0947	6.7621
PF3D7_0613900.mrna1_1	PF3D7_0613900.mrna1_1;1570	1570	5.5674	6.005	5.2642	6.4007	4.5699	4.5552	6.3667	4.4316	5.4963	5.8258	5.4175	5.1847	5.5087	4.9069	5.3448	5.2052	5.7735	4.7323	5.8156	6.8276	6.2455	5.2555	5.1595	5.4941	5.7004	5.2758	3.5729	4.9814	6.4491	6.2756	6.6008	1.6599	6.0394	4.4983	4.9695	4.6328	5.7252	6.3375	5.9052	5.4423	5.1144	6.261	5.6559	4.2365	5.4979	4.5454	5.6769	7.4135	5.1135	4.5583	5.7339	5.7087	4.9369	5.3561	5.1383	5.6625	5.4578	5.9026	6.2546	5.4496	6.0553	6.1701	4.9869	4.774	5.3114	5.0317	4.1177	5.3799	7.4446	5.1202	5.0241	5.3796	5.6047	6.3098	5.4396	6.6417	5.9777	5.2578	6.038	5.8387	5.4816	5.6291	5.14	7.7024
PF3D7_0613900.mrna1_1	PF3D7_0613900.mrna1_1;1571	1571	5.2924	5.5768	5.1383	5.9138	5.2307	5.0343	5.3125	5.2525	4.1843	6.0529	5.1173	5.4097	5.8637	4.0755	4.9236	5.706	6.0738	5.5163	5.093	5.9319	6.6911	5.5382	5.9138	5.4111	4.6713	4.774	5.347	5.6979	7.128	6.1387	5.9796	4.2434	5.3837	4.6764	5.9507	4.6017	6.1546	5.213	5.9669	4.9203	4.0027	6.9491	5.4482	4.8217	5.3985	4.3147	4.5008	6.1326	4.935	5.2683	5.4512	5.6044	4.116	5.5429	5.2593	5.5868	5.0032	5.942	5.4131	5.4205	5.431	5.8595	5.2668	5.1711	4.7655	5.5198	4.9955	5.0076	7.334	6.0522	4.9639	5.327	5.9995	4.7965	4.9402	5.9939	6.4011	7.0657	5.4433	4.3399	4.5814	5.5789	6.7651	6.4514
PF3D7_0613900.mrna1_1	PF3D7_0613900.mrna1_1;1572	1572	7.0409	6.0159	5.0657	6.67	5.7002	6.4296	5.3122	5.3579	5.0925	6.073	5.4819	5.3063	5.7618	4.5148	5.8741	5.8212	5.594	4.7371	6.1493	7.3648	6.9624	5.9816	4.7986	5.1574	5.4492	5.4751	5.3023	4.8181	6.9637	5.916	6.8972	3.8094	5.7485	6.4153	5.596	4.6887	5.6988	5.8128	6.3005	5.8723	5.1223	9.2464	6.0433	5.1485	5.6834	5.568	5.6993	6.0389	5.3381	4.5279	5.8841	5.6106	4.5595	5.7777	5.8009	4.9602	4.4155	5.0657	5.61	4.6921	6.2519	6.6779	4.7517	5.4604	5.4896	5.6559	5.9442	6.5794	7.6562	5.8792	5.6513	4.7856	6.2944	3.4906	6.5426	4.9814	6.7635	6.2583	6.6981	5.5475	5.9646	5.3782	5.6103	7.0788
PF3D7_0613900.mrna1_1	PF3D7_0613900.mrna1_1;1573	1573	6.5688	5.7485	4.4931	5.8958	5.7189	5.31	5.1926	6.9183	5.5801	5.5999	4.7032	8.991	5.0535	4.8248	5.3719	5.6778	5.7803	6.387	5.9201	6.2003	5.8068	6.5798	5.0976	6.1301	4.8629	6.0455	4.5116	5.6716	6.5792	6.527	6.106	3.0875	5.7104	5.2935	5.0887	4.3327	6.0585	6.143	5.7477	4.6611	5.0303	6.4276	5.4212	5.4306	5.8319	3.3868	5.2979	5.4256	5.8728	5.2261	5.2891	5.6834	3.7772	5.0361	5.6614	4.8997	5.1771	4.7257	4.5868	4.9681	6.1241	6.0241	4.8812	5.6719	4.8914	5.5537	5.1739	5.3988	7.5913	4.9298	4.5589	4.3561	5.3827	5.1703	5.2675	6.3136	6.0383	4.7892	6.4423	6.6949	4.9791	4.0347	5.8032	7.1826
PF3D7_0613900.mrna1_1	PF3D7_0613900.mrna1_1;1574	1574	6.3892	6.1307	6.2489	6.8629	5.8006	6.6091	5.3875	5.8298	5.1859	6.543	5.6305	5.1359	5.2261	4.2884	5.8632	5.8627	5.7401	5.7093	6.011	7.0593	6.1295	6.2455	4.9212	6.413	5.4104	5.7853	4.8679	5.6803	6.6868	6.5682	6.4469	4.0968	5.6699	6.6554	5.5447	3.3576	5.3255	5.6156	6.0119	4.8919	6.4816	6.8514	5.3988	5.6218	5.8412	5.6533	6.0056	7.2031	5.6439	5.1562	5.7455	5.3183	5.8194	5.5801	5.4373	5.7195	5.9105	6.5059	5.91	4.1859	6.5211	6.6069	5.5138	5.5907	5.3491	4.4269	5.0219	5.8138	7.867	5.4637	4.7829	5.8412	5.302	5.8316	5.9253	5.8255	6.6368	4.859	6.7053	5.8125	4.3681	5.7129	6.5968	7.636
PF3D7_0613900.mrna1_1	PF3D7_0613900.mrna1_1;1575	1575	6.6339	5.4253	5.0605	5.9167	5.7038	5.6642	5.3241	5.8931	5.3338	5.7501	5.6971	5.5198	5.9255	3.5546	5.4896	5.2698	5.6441	6.1357	6.1438	6.5741	6.7222	6.3457	5.3462	6.2908	5.7013	5.0755	4.8115	5.8377	6.9662	6.8576	6.8461	4.2698	6.7549	5.3593	5.8342	5.2133	5.2434	4.9991	5.1894	4.6323	5.7447	7.3326	5.5185	6.0409	5.3114	5.4496	6.2547	5.354	5.4189	5.7544	6.0883	5.8321	4.1683	6.4699	4.8415	5.5229	5.7162	6.2802	5.7126	5.4976	5.9955	6.8897	5.911	5.9269	5.1993	5.3583	4.7586	5.0531	7.4123	5.9488	4.6212	5.4712	6.9026	5.1081	5.23	5.98	6.8202	6.2578	6.4835	5.7637	5.3459	4.9841	5.9329	7.5812
PF3D7_0613900.mrna1_1	PF3D7_0613900.mrna1_1;1576	1576	6.7222	5.6854	5.8019	5.6462	5.6387	6.1926	5.8763	5.4289	3.2824	5.9274	5.4279	3.8053	5.3677	3.4182	5.0972	5.1148	5.6899	4.9973	4.6058	6.5714	6.1955	6.1817	5.3799	5.8068	5.7618	5.5176	4.8525	5.3298	7.2212	6.2696	6.4941	5.6026	5.7557	5.1562	5.7112	5.3923	5.9035	5.1855	5.4902	5.599	5.3448	7.7338	6.5218	6.211	5.4155	5.5426	6.2369	6.3014	5.2702	4.8104	5.9205	5.6963	3.8349	6.3921	4.8982	5.0054	5.0475	6.4009	5.1611	5.8763	5.8288	6.5046	5.213	5.1135	5.3847	5.2273	5.8758	4.8649	7.5146	5.4935	5.017	5.7382	6.9174	4.1069	5.9932	5.8293	5.9086	6.9252	6.9355	6.2679	2.1408	4.5317	5.8025	7.2478
PF3D7_0613900.mrna1_1	PF3D7_0613900.mrna1_1;1577	1577	6.5575	5.8475	5.6473	5.6938	5.0117	5.694	6.1869	5.4185	4.7192	6.5438	5.8615	5.2891	4.9265	5.1276	5.6401	5.5392	5.904	7.6784	5.0883	7.161	5.596	6.0288	5.8834	6.2715	5.878	6.9757	4.9741	5.5632	7.2004	6.2197	6.8355	5.5865	6.1045	5.7469	5.4867	4.8268	4.1827	5.4376	6.4323	4.9905	5.8552	9.9538	5.3639	5.969	6.3014	5.142	5.3309	5.602	4.9217	6.1027	6.3273	5.3381	4.9449	7.1668	5.3995	5.2765	5.2373	7.1709	5.7184	5.2165	6.5486	6.2474	5.0972	5.709	4.9741	5.6542	5.1018	4.4835	8.1545	4.8268	6.4381	5.4565	7.0176	4.8664	5.1922	6.5239	6.9215	7.6137	7.9919	4.2388	5.3971	4.3089	5.7079	7.4815
PF3D7_0614100.mrna1_1	PF3D7_0614100.mrna1_1;323	323	8.6165	7.8877	5.3789	5.904	6.3391	7.7794	8.3776	9.8854	7.8491	8.1005	5.1502	6.0063	6.0501	7.5984	6.7107	7.9391	8.9703	10.5643	5.2172	6.9822	8.5906	5.8572	5.5342	12.825	7.0304	3.3434	11.7079	6.9608	7.0677	8.6231	9.3529	5.8181	13.7685	8.4058	5.9456	12.0069	6.3431	6.4194	6.1977	6.4752	3.3674	7.4994	6.4401	7.4174	7.7134	6.3519	5.6873	6.7811	5.0721	9.2893	5.7708	10.0211	6.9549	7.6849	7.3913	5.8293	4.2126	9.44	6.471	7.8386	5.1989	7.9122	8.1523	7.1866	7.7947	6.4975	5.8012	7.1919	6.7017	7.7914	6.3307	5.7479	10.3358	8.2249	7.6176	6.7343	8.765	8.252	8.5652	9.0029	7.0785	7.1827	8.5151	6.049
PF3D7_0614100.mrna1_1	PF3D7_0614100.mrna1_1;324	324	10.1221	8.0524	6.9659	6.3208	6.6775	8.1446	8.5235	9.1653	6.8331	10.2236	8.0849	6.29	4.9126	7.3102	7.2628	9.2494	9.3168	11.0208	4.9307	8.1519	10.8218	8.9335	6.9408	11.766	8.4314	5.6308	12.3745	6.2858	8.4539	11.0934	11.2129	6.7125	13.9987	8.7671	6.1781	11.6912	6.6925	7.2966	6.7229	6.5348	4.193	8.433	7.6516	7.2227	9.6047	7.178	6.7518	7.5025	3.3937	10.5137	7.3112	11.1671	7.8651	6.7927	8.0447	7.8717	5.9563	10.8783	8.5689	7.2008	6.2215	9.1259	9.3397	7.6143	7.9009	6.8217	6.4793	9.5004	9.1536	9.4212	7.5677	6.5699	11.9282	9.0502	7.6765	6.4398	9.7032	8.7387	8.8598	8.9915	7.4174	6.9765	9.6169	8.006
PF3D7_0614100.mrna1_1	PF3D7_0614100.mrna1_1;325	325	9.8962	8.0081	5.8632	6.6056	6.3565	8.0806	10.6089	7.9267	6.4666	9.8247	6.101	7.1112	6.0533	7.3922	7.3475	11.3666	9.4247	11.4444	5.2972	9.1412	10.6648	9.9292	7.127	12.4752	9.8455	6.6238	11.9916	7.1276	8.9925	10.4593	11.1146	6.5084	14.0161	10.7738	6.8711	12.2944	7.0097	8.1747	6.759	7.4441	5.0798	8.9405	8.3366	7.5047	9.2367	6.5024	6.9748	6.4984	5.2153	10.1871	9.0638	12.0906	7.2885	6.9297	9.2857	6.3735	6.1693	10.2208	7.9983	7.692	5.859	8.8246	8.7995	7.7092	8.5898	6.0208	7.7588	9.2316	9.0463	9.881	7.0482	8.0991	11.5753	9.0392	8.3063	7.0426	9.5802	8.8551	9.2806	9.2475	7.5246	8.0657	10.0163	9.3107
PF3D7_0614100.mrna1_1	PF3D7_0614100.mrna1_1;326	326	9.3244	8.0612	6.8945	6.4906	7.0154	8.4985	7.5404	8.2204	8.2592	9.8123	5.745	7.2084	6.367	7.7607	8.0837	7.8396	8.8978	11.4271	5.9021	9.2726	10.8712	10.6448	7.2858	12.4445	11.0033	5.6876	11.9948	6.6968	9.5549	9.8117	11.9334	7.8762	13.9882	11.0592	5.4931	12.3417	7.3581	7.3235	6.3745	7.5493	5.441	8.4059	8.3613	7.5657	9.2542	7.0257	7.2128	6.8479	4.054	10.3232	8.456	12.4311	7.1867	7.4229	8.7107	6.9673	5.897	10.5239	7.9485	7.4045	6.2672	9.6819	8.936	8.5155	9.1638	6.7979	7.3739	8.6595	9.5848	9.5611	7.156	7.992	11.6554	8.7537	8.1619	5.7856	9.9447	8.3448	9.0397	10.0211	7.8804	7.8731	9.6438	9.5327
PF3D7_0614100.mrna1_1	PF3D7_0614100.mrna1_1;327	327	9.282	8.2475	6.0644	6.0492	6.5765	8.3279	6.5944	7.3026	6.1148	9.8936	5.5447	6.8436	5.4343	6.247	7.5624	6.65	8.3039	10.5928	9.592	8.1555	11.5948	8.8823	6.7482	11.5144	11.5445	4.464	10.9026	8.5749	8.1723	10.2535	10.7302	6.3759	13.5567	12.0534	4.8258	11.6066	5.1264	7.6058	7.185	7.1441	7.3606	6.7523	7.3521	7.995	7.2847	7.4714	7.2484	6.9785	5.2687	9.4588	8.5597	11.6587	5.1946	6.2581	8.489	6.4848	5.9775	10.8839	6.5947	6.6397	4.9021	9.9749	8.4767	7.3701	8.2309	6.3316	6.3379	8.1183	9.5789	9.3692	6.969	7.0196	11.4787	8.3716	6.9492	5.1743	9.9798	7.8796	8.7679	8.7703	7.389	7.2874	9.146	10.3116
PF3D7_0614100.mrna1_1	PF3D7_0614100.mrna1_1;328	328	9.4891	9.0283	6.7094	7.1656	8.1784	8.4302	7.6766	7.8994	7.5834	9.8686	5.9729	6.5427	6.33	8.5349	7.7717	7.6334	8.6439	10.9161	6.0592	8.8203	11.1216	10.0089	7.2843	12.0894	10.3181	4.3971	12.2257	5.9896	8.4778	10.6052	10.9117	6.4824	13.7547	11.141	5.7949	11.2975	6.8817	7.4787	7.6576	8.0173	8.4216	7.9405	6.6437	6.8522	8.3515	7.5919	8.0116	7.5327	5.3273	9.3811	8.6189	12.9174	6.8966	6.5295	9.0775	6.7683	6.5833	11.0119	6.5048	7.5372	5.0475	10.4493	9.3578	8.3797	8.6778	7.1434	7.4326	8.0248	9.6535	10.1148	6.9471	7.3191	11.5131	8.276	8.2824	6.4619	9.3624	7.6337	8.531	9.8307	7.8131	8.7076	9.1451	10.4817
PF3D7_0614100.mrna1_1	PF3D7_0614100.mrna1_1;329	329	9.2076	9.2034	6.6906	5.985	7.291	8.2634	8.4419	7.8045	7.1655	10.0389	6.0712	6.8739	5.9456	8.0745	7.1565	10.65	8.467	10.8554	7.9294	8.3935	10.1707	10.0118	7.2417	11.717	10.1783	3.8288	11.7235	6.9513	8.303	9.9402	10.9861	7.3551	13.2412	11.2619	4.9312	10.856	6.4491	6.3686	8.0839	8.0579	8.7111	7.6275	10.7229	12.4097	8.3201	7.0475	7.1569	7.5603	4.9326	9.603	8.6959	11.33	5.739	6.9608	8.755	6.8334	6.0213	11.0261	6.5854	6.9722	5.6317	9.8319	9.0912	7.4816	8.9531	6.4273	7.9562	8.0113	9.6522	10.0851	7.6084	6.8803	11.6598	8.2086	6.7495	6.26	9.922	7.6697	8.8077	9.373	6.6159	8.9288	8.6518	10.3771
PF3D7_0614100.mrna1_1	PF3D7_0614100.mrna1_1;330	330	8.648	8.6573	6.5295	5.7109	6.2566	7.9762	5.3823	5.4502	4.8585	9.0627	5.3909	5.7195	6.5382	6.2595	6.992	6.9062	7.0341	8.5516	4.9107	7.2833	9.5137	7.9196	5.5053	10.5734	9.1844	4.9231	10.5606	5.6398	7.6255	9.085	8.8308	5.9369	13.2144	9.8052	4.641	10.932	5.5192	5.7674	7.5547	7.6161	8.0189	5.3646	7.7339	7.2519	7.0491	7.1447	7.1361	7.5134	5.4744	8.3738	6.9775	11.3639	6.9556	5.8652	6.4243	5.1379	5.7385	9.0459	5.1695	5.195	6.1158	8.9629	8.2371	6.8398	7.0634	9.6378	6.6257	7.1948	10.2823	8.3115	6.4877	5.3995	10.2411	7.4707	7.6076	6.153	9.3193	8.1594	7.719	8.5207	10.0134	8.6152	8.2363	9.0074
PF3D7_0614100.mrna1_1	PF3D7_0614100.mrna1_1;331	331	13.3584	10.4111	7.9695	8.8658	6.9303	8.4837	7.6384	6.7279	6.5027	13.2458	6.8163	8.7254	8.5957	7.6314	9.0884	8.387	8.3288	10.9869	6.9689	9.2796	10.2886	8.0863	8.0184	11.0714	10.5251	6.2468	12.237	9.1251	10.8763	9.6407	9.9151	9.4715	13.4614	11.0519	6.1512	11.2566	7.1675	8.1158	8.8179	11.0338	11.9196	9.2676	7.9713	8.0746	12.9842	11.2113	8.9947	10.5413	10.1672	9.4981	9.8201	9.7621	9.0961	8.7671	11.4364	7.608	6.5201	8.8463	7.0607	7.2483	7.9506	9.9543	9.9937	8.3483	8.5988	9.8716	7.6526	9.5989	9.8612	10.8525	12.073	7.5002	10.6504	9.547	8.7248	10.2314	11.2564	9.7181	9.8615	9.7916	9.6028	10.1603	11.7242	10.2848
PF3D7_0614100.mrna1_1	PF3D7_0614100.mrna1_1;332	332	12.7586	9.2326	6.8171	8.1995	6.5301	8.2876	5.9702	5.91	4.9397	12.4406	6.5598	7.396	7.0993	6.4207	7.8778	7.4999	6.7854	9.4189	6.3695	7.9173	8.3791	6.6526	6.4463	7.5855	7.8839	6.1293	10.1046	5.2983	8.0903	7.9174	7.7686	6.2504	10.4924	8.214	6.019	10.292	6.2494	7.3696	7.6157	9.7549	11.3211	9.3588	7.7045	7.4831	12.6971	7.6488	8.106	7.5151	5.3572	7.1976	9.1507	8.7724	8.4172	6.8169	10.5742	6.3863	5.2683	8.1436	6.1898	5.3266	6.811	9.3958	9.3774	7.2494	7.233	9.5074	5.947	10.0546	7.468	9.4392	6.5103	6.3363	9.7065	8.5384	7.431	7.7289	9.9186	9.2493	8.3557	8.4769	9.8326	6.4973	10.2877	7.0663
PF3D7_0614200.mrna1_1	PF3D7_0614200.mrna1_1;545	545	7.6415	5.9814	7.1609	5.3377	4.6147	5.6753	5.1489	6.6245	4.862	8.2313	10.2361	6.4026	5.3754	5.3799	4.8958	5.723	5.8753	2.6938	4.9914	6.529	5.8027	5.2672	6.5427	8.0774	8.6222	9.6369	5.1934	5.8032	6.247	5.3505	6.1087	6.4167	6.901	8.1041	9.8003	4.3462	6.4346	7.2339	5.9088	5.8086	5.111	5.4459	8.0825	6.2292	6.744	4.9846	7.0885	5.5395	6.7845	7.6719	5.6993	8.936	4.8585	10.4221	8.2063	7.5816	6.0144	6.522	6.4537	6.1432	6.1657	7.9161	6.8239	5.1243	7.8072	5.0596	4.9588	7.7161	8.1981	8.6897	5.3716	4.8797	7.5938	5.9986	7.0619	6.1287	8.683	7.17	5.684	8.5843	4.7586	3.7623	8.7503	8.5483
PF3D7_0614200.mrna1_1	PF3D7_0614200.mrna1_1;546	546	8.2223	6.2596	7.2809	6.0507	4.5987	5.4492	5.7079	5.4067	3.9864	8.2577	7.9341	5.9107	5.9686	5.3384	5.9067	5.0955	5.8694	4.7032	5.6008	5.8647	7.774	5.6118	5.7719	7.8355	8.7742	10.0082	4.4216	5.2832	6.8842	7.3068	7.2706	5.5087	6.8178	9.4103	9.5611	4.0391	6.1293	7.6687	5.7366	5.9971	5.1659	6.1245	8.6918	5.8721	7.0436	4.8293	7.5906	6.3448	7.9505	7.8092	5.263	9.0295	3.6182	10.6256	8.0137	5.3381	5.7721	7.7829	6.2122	6.8625	5.7148	8.1536	6.071	4.3212	8.4336	4.7829	5.467	8.6056	8.754	8.5192	4.6305	5.6259	8.0341	5.9959	7.7148	5.0738	8.6964	6.4415	5.8048	9.0547	4.9174	3.6041	9.0727	8.613
PF3D7_0614200.mrna1_1	PF3D7_0614200.mrna1_1;547	547	8.5722	7.0782	9.058	8.1822	6.0065	6.9636	6.1278	6.7938	5.5934	8.5546	8.1327	7.536	7.9372	6.5827	6.8076	6.0166	7.9108	6.4418	5.6505	7.5426	7.2082	7.2185	7.1049	8.3308	8.0543	9.7032	4.4957	5.5373	7.7437	6.9492	8.2465	6.7038	8.4062	8.5133	9.9544	4.5021	5.9814	9.6373	7.4635	7.5325	6.2772	5.4363	8.6877	8.5714	8.4093	6.2273	8.9005	6.7018	8.9145	8.4424	6.375	9.0096	5.5644	10.3441	9.9072	6.0783	10.5115	7.6019	6.8058	8.3234	6.6738	10.3582	7.5983	6.8354	8.7944	5.8597	5.3441	10.1979	10.5046	10.6249	5.3635	10.916	8.4391	7.196	9.8098	8.2195	10.3002	6.7324	8.1258	9.4983	6.8779	6.5835	10.654	9.9628
PF3D7_0614200.mrna1_1	PF3D7_0614200.mrna1_1;548	548	8.3443	7.1597	9.156	6.8579	5.128	6.9365	6.3118	6.5002	6.4866	8.4417	10.1994	7.1456	6.8921	6.3556	6.7829	5.8873	6.087	5.4182	5.5665	7.5497	6.8072	7.3881	6.563	10.3081	7.8129	9.8688	4.373	5.3085	7.4902	7.0914	8.3743	7.5986	9.9268	7.9513	10.2718	3.6622	6.8008	9.5646	7.6668	7.3373	6.335	5.1169	7.5753	7.4107	7.6853	5.6513	9.6866	6.5114	9.4073	9.8659	6.8544	8.4917	6.8932	8.5435	9.8533	4.4944	6.9689	7.4164	5.9236	8.2607	6.9616	9.9256	7.5936	5.9033	9.4412	5.8415	6.1957	8.0544	9.4303	10.022	4.7808	7.1485	8.8339	6.7245	8.3145	7.7944	10.0882	7.7237	7.3361	9.508	6.917	5.957	9.1558	8.4473
PF3D7_0614200.mrna1_1	PF3D7_0614200.mrna1_1;549	549	7.7857	6.0085	5.7471	6.2334	4.4841	4.3484	5.2839	5.0531	2.5945	8.1364	10.673400000000001	5.6067	6.3149	5.0112	5.3639	5.1675	6.6833	6.2046	4.193	5.3985	5.8143	6.3069	5.51	10.7857	8.1185	9.7884	4.7581	5.5729	6.8643	5.2422	6.6441	5.6727	10.0792	8.3453	9.879	3.9288	4.433	6.8065	6.3651	6.452	4.8181	4.9616	7.3143	5.7949	7.4355	4.3813	6.3411	5.7764	10.3303	9.2931	5.0009	7.8271	5.9472	8.196	8.3428	4.3771	6.5596	6.9221	6.2954	7.5724	5.2207	7.727	6.1655	5.541	7.3064	4.8689	5.0695	8.2904	6.3223	8.9886	4.1094	5.769	8.5933	5.8654	7.4294	5.9502	9.0824	5.2016	6.9392	8.1343	5.6132	5.0352	8.4336	7.3493
PF3D7_0614200.mrna1_1	PF3D7_0614200.mrna1_1;550	550	7.8662	5.7233	5.7745	6.7786	5.0448	4.3306	5.9222	6.9609	3.1424	7.7083	10.939	6.3546	6.2711	4.3427	5.5078	5.6088	7.0793	8.0398	3.855	5.2784	7.3062	5.8807	6.3181	11.054	8.4517	10.566	4.7137	5.9672	5.5925	5.9201	6.8061	5.1014	9.8025	8.6319	10.3859	4.3771	4.594	6.314	6.3036	5.4548	5.0023	5.1579	6.3065	5.3927	7.5437	5.7808	5.2521	5.3374	7.3895	8.5265	5.5286	7.0879	5.3349	7.1764	7.7127	5.0828	5.4819	6.9279	6.1189	6.7538	5.3027	8.039	6.1711	5.897	8.3832	5.7766	4.8212	7.8603	7.3464	8.3053	4.4456	4.5981	8.6367	5.9045	6.9839	5.8582	8.5106	5.9565	6.101	8.8996	4.844	4.4951	8.5565	7.3253
PF3D7_0614200.mrna1_1	PF3D7_0614200.mrna1_1;551	551	7.6199	6.0529	5.2873	6.6067	4.5254	4.7782	4.3813	5.0466	1.9561	8.1188	11.4627	6.3547	5.857	4.847	1.7049	5.1851	5.8787	8.998	4.9523	5.5696	5.6736	5.8502	6.9148	11.8326	7.6397	9.6668	4.3045	4.7355	5.3547	5.3761	6.9027	7.3603	11.4618	8.4416	9.3896	5.2532	4.4343	6.5947	6.1379	5.7068	3.8768	4.5198	7.9346	6.0148	7.0677	4.8545	6.2643	5.0461	7.3724	8.008	5.7711	7.7821	5.7782	8.0168	9.9517	4.189	6.2426	6.9458	6.1144	5.9866	5.4343	7.6432	6.6887	4.8283	8.0724	4.9093	4.7312	7.8817	6.4451	9.4704	4.0557	5.4912	7.9176	4.6519	5.2653	5.3903	7.6602	6.4116	7.1391	9.2037	5.0365	4.5662	8.5877	7.3289
PF3D7_0614200.mrna1_1	PF3D7_0614200.mrna1_1;552	552	7.3696	5.223	5.8084	5.811	4.1027	5.588	5.5807	4.8773	1.1635	8.0349	7.6058	5.5027	5.7024	2.8032	5.5444	5.3964	5.5487	10.397	5.0317	6.4681	7.001	6.4778	5.2585	12.9496	7.0193	9.7077	5.8061	5.0583	6.0851	6.1627	7.5732	8.4085	12.8983	6.7786	9.4939	5.3338	5.2044	6.0409	7.1604	5.3078	4.905	5.9258	6.5629	4.6288	7.1638	5.2261	6.2336	6.0367	6.723	9.5559	4.9699	6.8941	6.8062	7.0389	9.7181	4.9411	4.8222	6.9696	6.1181	5.8841	4.541	6.6612	6.5887	5.0989	7.6883	5.2642	3.7824	8.7122	7.0063	9.6953	5.636	6.3796	8.1601	6.283	5.9117	5.8086	7.7897	6.5883	7.2086	8.05	5.4627	5.4515	8.2951	6.3245
PF3D7_0614400.mrna1_1	PF3D7_0614400.mrna1_1;2	2	7.2786	5.6363	5.825	7.6797	4.9878	6.4303	5.3726	5.8197	4.2979	7.4008	4.6188	7.6854	7.8288	2.7004	5.9834	4.8972	6.1355	4.0444	5.1671	7.23	7.6148	6.1359	5.191	5.9857	6.7225	8.2548	4.5515	5.5954	7.2424	8.1075	7.9551	5.1671	5.8235	6.9306	7.3781	4.1522	4.541	5.0099	12.2204	5.7931	4.7398	4.0135	5.26	4.8525	6.8928	5.3954	4.8629	12.067	4.5198	5.2758	5.5877	5.532	5.7884	6.5463	4.4995	4.6194	4.4944	9.1428	8.7538	5.0708	6.267	9.1092	5.029	6.2069	8.2048	7.3744	6.6736	6.9438	6.7369	5.3674	4.9444	5.7669	9.2178	8.2929	7.2545	6.0188	9.4287	6.2201	6.9725	8.3524	7.3962	7.7199	7.1817	6.8845
PF3D7_0614400.mrna1_1	PF3D7_0614400.mrna1_1;3	3	7.2616	5.4819	6.3207	8.3877	4.9616	6.2924	5.5966	6.2405	1.9298	7.8315	6.7586	7.8889	8.9547	4.5141	6.4525	5.0605	6.6538	5.5795	5.739	8.5545	7.5135	6.8672	4.5116	4.7148	7.6794	7.5392	3.3074	5.1997	7.794	8.3855	8.6937	2.8914	5.3082	7.5416	7.878	2.4515	4.4751	5.9112	10.3655	5.6197	6.1154	4.3868	6.2797	5.9373	6.2288	4.7703	5.7312	9.7687	3.2188	4.6444	5.2407	6.4102	5.9713	6.4305	4.8817	4.8718	4.6082	9.266	6.2885	4.5033	6.2067	7.4151	5.9088	5.8316	7.8738	7.4428	5.0849	7.3183	5.2491	5.7043	4.985	4.8309	9.6086	6.2802	6.1123	7.1088	8.2323	6.4119	6.8405	8.1575	7.3957	6.5127	7.1345	5.1297
PF3D7_0614400.mrna1_1	PF3D7_0614400.mrna1_1;4	4	7.7878	6.0989	7.129	8.4801	4.8379	6.6039	5.2649	5.5423	2.4594	7.7372	6.1083	7.2243	8.0459	5.0224	6.1299	6.0266	7.0633	5.7107	5.4902	7.8223	7.4722	7.0432	4.3889	7.2958	6.4983	6.6392	4.1043	5.2422	7.5972	7.8199	8.4874	3.4919	4.4561	7.5931	6.4894	4.2219	5.4568	6.1428	11.0543	6.458	4.153	4.3377	6.3365	4.7317	6.7348	6.3441	5.6876	11.0897	3.126	4.6433	5.6772	6.364	6.0148	6.7609	6.1693	5.7721	5.3491	5.7096	6.9201	6.2284	6.1583	7.7063	6.1773	4.2772	7.9228	5.8795	4.3377	8.3737	5.3681	5.438	4.5286	6.1759	6.7193	5.8965	5.6927	6.7754	8.3035	7.3205	6.1426	8.4942	6.93	4.3702	8.6419	5.0772
PF3D7_0614400.mrna1_1	PF3D7_0614400.mrna1_1;5	5	7.8279	5.9727	4.5668	8.4072	5.99	6.6002	5.2273	6.2955	3.969	8.0081	7.6437	6.3959	8.0308	3.5361	6.5185	6.297	7.1948	5.1759	5.1835	8.2802	6.6001	7.9656	5.0108	3.2373	6.7651	6.5996	7.5083	4.7181	7.4558	6.8658	8.2469	4.9598	5.3176	7.5042	6.1114	7.567	8.4316	5.7225	7.37	7.3364	4.1169	3.7592	6.2861	5.7863	6.9543	6.335	5.8836	6.559	5.3237	5.5677	4.3978	6.8734	5.5192	6.7447	5.1997	5.8151	4.6282	5.7469	5.8237	5.4696	8.8041	7.1513	6.3716	4.126	8.3119	5.8344	4.5192	8.8356	5.916	5.1607	5.4266	5.3122	7.3421	6.1502	5.9479	8.7432	8.2056	7.2126	6.2168	8.7278	6.7327	4.5279	9.0708	5.6814
PF3D7_0614400.mrna1_1	PF3D7_0614400.mrna1_1;6	6	8.003	6.3203	6.6093	8.6782	5.1882	8.322	5.641	6.2968	4.3248	8.4368	7.7191	7.4718	8.8509	5.4761	7.5966	6.1453	7.3475	7.6984	6.4637	8.8235	6.9893	8.0556	6.0264	5.4124	6.4906	7.9508	8.2309	5.2327	7.936	6.477	8.5342	5.7858	5.7151	6.9652	6.58	8.7547	5.1938	5.7634	5.6168	7.7379	5.3187	4.3434	6.1713	5.2961	6.3916	4.7393	5.9805	5.0188	4.8535	5.1599	4.8319	6.1332	4.7296	6.1487	4.3241	5.3147	3.8738	7.313	6.4152	6.4754	6.9115	7.3641	6.3041	6.4867	8.2452	5.6927	4.8079	6.7655	6.2759	5.7455	5.5856	5.7947	7.8452	6.0555	6.2882	7.0225	8.3414	8.017	6.3123	8.5178	6.0885	5.2705	6.9538	6.0845
PF3D7_0614400.mrna1_1	PF3D7_0614400.mrna1_1;7	7	6.1857	6.3374	5.3628	7.9783	6.6817	7.1379	5.4979	6.1745	5.9848	7.4275	6.7074	6.0708	8.0718	6.2407	6.2891	5.2346	6.2559	5.9269	6.3988	6.5348	6.488	7.1454	6.3085	3.7431	5.8505	6.5348	8.3119	5.4848	6.281	7.4332	7.5612	5.0836	5.2657	7.0475	5.7769	8.3096	4.5783	6.4593	7.5668	6.9426	5.3045	3.6927	5.5711	4.7554	5.5494	5.6447	6.8026	5.7732	3.8639	5.5729	3.9919	6.5804	2.6848	4.7268	4.5619	6.0928	5.6421	6.4883	5.7098	4.8694	4.7918	6.7557	5.04	4.7687	8.1611	5.3649	4.5141	5.3165	5.2288	5.1131	6.0308	4.6047	7.973	5.4386	6.2468	6.2821	7.898	6.6526	5.942	8.0416	6.1699	3.4828	5.1268	4.5441
PF3D7_0614400.mrna1_1	PF3D7_0614400.mrna1_1;8	8	5.9512	9.2032	5.8012	7.3934	4.2087	9.2505	5.8505	5.9465	3.7761	6.0894	9.7002	7.4283	7.6993	2.1667	8.1821	4.8227	7.0653	6.6489	5.4496	5.7916	8.373	8.6185	3.5826	4.5922	7.3336	7.7598	8.6694	5.6845	5.0747	8.7295	8.5307	0.856	4.5607	8.208	6.9452	8.0245	6.9266	4.4822	4.7576	8.5817	5.3049	4.3889	7.3214	5.7669	5.2657	5.3579	4.5534	6.4746	3.4276	5.0989	4.2149	7.4692	4.9551	13.0155	5.0166	4.4989	5.2052	7.7985	5.6724	6.2873	5.3761	7.0058	6.5856	5.8639	8.4359	5.917	4.3978	4.6496	5.2983	4.7871	5.7126	4.8963	9.2947	5.1235	5.5883	4.5723	7.5484	6.1346	5.6401	9.4502	5.6687	3.8319	5.3639	4.7479
PF3D7_0614400.mrna1_1	PF3D7_0614400.mrna1_1;9	9	6.4381	5.5466	7.1074	6.0411	4.6865	4.8364	6.3237	6.2135	3.9946	6.7149	5.8982	5.5801	6.0115	3.1227	5.9357	4.5515	7.7743	3.8768	6.093	6.1381	8.2753	5.0148	6.1637	5.0272	5.4925	4.5844	6.9746	5.4463	6.0009	9.0418	7.4367	5.06	5.8304	6.33	4.8595	7.3226	4.8079	4.6753	5.0913	5.1989	5.2357	4.1285	4.4938	5.3406	5.7219	4.7137	4.2079	5.5166	4.7115	5.228	4.1309	4.1747	4.9322	12.469	7.1408	5.4353	4.8817	5.8022	5.5279	5.1148	4.5509	6.2124	6.4045	4.9593	5.2265	5.1114	3.6633	4.7506	5.9179	7.2592	5.7594	5.704	6.6579	4.5686	5.1367	4.2319	7.7752	6.0468	5.3995	6.6269	3.9107	3.0875	5.6574	4.9246
PF3D7_0614400.mrna1_1	PF3D7_0614400.mrna1_1;10	10	7.1529	4.9293	5.4439	5.2472	5.6562	5.0027	5.4114	6.3313	5.4588	7.2099	4.7268	5.496	5.2724	4.2547	4.9612	5.6659	7.6253	5.4783	4.9416	6.234	8.0767	6.6689	5.5033	3.5336	5.558	3.5838	7.1212	4.9074	5.5592	8.3248	7.1729	3.4289	4.9212	5.8485	4.6473	6.0779	5.8158	4.7317	4.9411	3.6554	2.9855	4.2839	4.1699	4.9699	5.7684	4.0312	4.649	4.9968	5.0695	4.9103	4.4276	5.6215	1.6736	12.2754	5.2954	4.861	5.6837	5.8902	5.4548	6.1432	5.353	6.2081	5.1791	4.6153	6.2767	5.3327	4.4053	5.0175	5.2223	5.3462	5.3733	5.4269	8.2297	5.4679	5.5469	6.1189	7.3653	4.1763	6.4375	6.8454	5.009	4.3125	6.251	5.2044
PF3D7_0614400.mrna1_1	PF3D7_0614400.mrna1_1;11	11	6.201	5.0639	5.6837	4.9255	5.0976	5.4009	5.8728	5.2012	3.101	6.2591	5.0228	5.5883	5.2965	4.585	5.0036	5.1457	7.851	4.1755	4.3248	5.602	8.5239	8.454	4.7225	4.0027	4.7093	6.0389	6.3797	5.1272	5.8885	8.5596	10.1366	4.7798	5.9399	5.8951	4.6375	6.0032	5.7142	5.0875	5.7511	5.0561	4.9955	4.4476	5.5289	5.5577	5.2292	5.3494	5.1707	5.2828	4.464	5.7866	4.5583	6.0464	3.926	12.4486	5.9329	5.7549	5.5426	5.717	6.0564	5.0448	5.8037	6.1332	5.55	6.3521	5.8787	5.7949	4.0496	4.903	4.7639	6.3749	5.1085	4.8929	7.0862	5.575	5.5326	6.0201	7.3796	4.5515	5.4239	6.7806	5.1767	4.3441	5.6191	5.0985
PF3D7_0614400.mrna1_1	PF3D7_0614400.mrna1_1;12	12	6.592	6.4306	5.2946	5.0959	4.9768	5.1922	6.2093	4.8094	0	7.1709	3.7538	5.9516	4.9378	4.2441	5.804	5.4101	6.1171	3.1326	4.4561	4.8919	8.643	5.8437	5.6185	5.599	6.2789	4.4121	6.5099	5.1953	5.7203	8.7439	5.3885	4.8364	6.7362	6.2496	5.4343	6.9391	4.9449	5.7853	5.9621	5.7371	3.5692	5.278	5.1953	5.6625	6.0433	6.4368	5.7487	5.6957	4.8202	5.1449	5.033	6.5558	5.6769	12.0124	5.1659	5.2422	4.4555	5.8076	6.6041	5.6056	5.4091	5.6605	5.3663	4.5668	5.9907	5.1231	5.3427	5.4162	4.3646	6.6522	6.0448	6.2432	5.5245	5.1318	6.3181	5.7287	7.3809	5.4199	5.2238	6.8659	6.0959	6.5616	5.6479	4.4828
PF3D7_0614400.mrna1_1	PF3D7_0614400.mrna1_1;13	13	6.0626	5.3226	5.1957	5.9284	4.6229	5.7417	4.7285	4.3103	4.6433	6.8557	4.5558	6.0266	5.738	3.1779	5.4594	5.5865	5.4617000000000004	2.9203	5.4192	5.0023	8.6191	5.4832	5.2449	5.4489	5.1309	3.8875	7.8145	4.8738	6.4814	8.2572	6.5484	3.8992	4.4957	5.5518	5.2118	7.16	6.1125	5.0955	4.5091	4.7328	4.441	5.5018	5.439	5.1285	5.1355	5.4316	5.0479	5.497	4.4822	5.8397	4.6427	5.0308	6.7966	10.263	5.1461	5.1627	5.0148	5.3399	6.1029	5.2521	4.2585	7.6805	9.602	5.218	4.3277	6.7118	11.7739	4.1102	5.8056	6.3147	5.6817	5.9481	4.701	6.5762	5.6659	5.3544	8.65	9.4267	5.9709	5.3122	5.3491	11.6334	5.2887	4.266
PF3D7_0614400.mrna1_1	PF3D7_0614400.mrna1_1;14	14	6.5532	4.8977	5.99	5.2307	4.1763	4.905	5.5239	5.1635	3.9059	6.5744	5.1855	5.3512	4.9131	3.3118	5.6857	5.4793	5.9241	4.7175	3.99	7.5348	9.3197	5.3698	7.0824	5.0807	5.5577	2.757	7.9498	4.497	7.6111	8.9614	5.5838	6.1568	5.6554	5.9919	3.4919	7.669	6.132	4.9035	6.2075	4.5033	4.2965	4.607	4.7192	5.6631	4.8699	7.0707	3.9864	3.6915	4.9122	5.62	4.7164	5.5226	5.405	11.994	5.761	6.7358	5.8017	5.1239	6.1054	5.4236	5.0488	6.5075	8.1417	5.2913	6.2608	5.4063	4.4925	5.5644	5.9155	4.4542	5.4529	4.5668	6.1283	5.3705	5.7142	5.5518	8.0611	7.4369	5.5683	7.5301	4.9514	2.6848	5.5401	5.9388
PF3D7_0614400.mrna1_1	PF3D7_0614400.mrna1_1;15	15	7.9916	5.0682	5.3172	5.2365	4.8273	4.5236	5.1152	5.4735	5.7236	8.1721	3.2342	4.9556	5.1461	2.7655	5.195	5.7824	5.2765	3.6276	4.6548	8.3577	9.3264	6.269	3.437	5.8367000000000004	5.1882	3.9864	7.9732	4.735	8.8208	9.2465	6.1455	3.0942	5.0925	5.0448	5.1946	8.823	4.6171	4.9653	6.1959	3.1194	2.9928	4.8099	4.4502	4.7442	5.5056	5.3416	5.5068	5.845	4.95	3.6369	5.9451	5.0725	1.4383	11.6305	4.6288	6.1825	4.1268	4.5398	5.8199	6.3579	4.4634	6.4928	4.7175	5.4522	5.9581	4.9959	5.1252	4.6831	5.0661	5.1611	5.0518	4.7819	5.0166	6.4197	5.6235	6.6712	7.7456	3.4621	5.437	7.265	5.8174	5.2192	3.4931	6.1886
PF3D7_0614400.mrna1_1	PF3D7_0614400.mrna1_1;16	16	6.4515	5.1922	4.5527	4.7247	1.86	5.3136	5.1164	4.0206	4.3681	7.0313	4.7554	4.8817	4.2578	3.7908	5.3947	5.3366	5.0453	6.8339	4.3519	6.5593	8.9669	6.6344	5.1867	4.079	5.3505	4.2668	7.7819	4.4356	7.3001	8.6712	8.5973	3.5993	5.0674	5.9406	5.0925	6.9634	4.3001	5.1631	4.4416	4.851	4.3284	3.6496	4.7225	4.7355	5.8255	4.2675	5.189	5.2384	5.6979	4.6803	5.9866	5.354	3.0018	12.4643	4.4627	5.1489	4.7996	4.5466	6.8032	4.9551	4.4627	6.3436	5.7772	4.9699	6.4173	5.9246	3.2824	3.2188	6.2642	5.5226	5.1739	4.9759	3.9523	6.3503	5.1783	4.9355	6.673	4.3695	5.0613	7.0919	5.7869	4.0295	4.3118	5.2475
PF3D7_0614400.mrna1_1	PF3D7_0614400.mrna1_1;17	17	7.2764	5.684	4.7798	5.0426	4.6826	5.7015	5.4363	4.7517	3.8885	5.0661	1.4957	4.1867	4.6971	2.8156	5.4774	5.643	5.7134	7.9778	5.0161	6.1133	6.8669	6.7974	5.5011	4.4783	4.4456	3.4634	4.9193	4.4229	7.2852	7.1511	8.1974	5.3992000000000004	3.851	4.5993	4.1707	4.278	4.2578	5.5204	4.7897	4.0241	4.7038	5.275	5.1408	5.3639	4.8084	7.4305	4.0108	5.9752	5.4673	4.3653	6.4517	5.4289	2.8379	8.1665	4.8904	7.854	4.6775	5.2913	6.9871	5.6744	4.332	5.8982	5.2506	5.0807	4.1218	6.8084	3.4463	4.4568	4.916	6.1953	6.3169	4.033	4.6141	6.3773	5.854	4.813	7.4085	3.7268	6.0341	5.0721	6.4859	4.2935	6.1229	4.7934
PF3D7_0614500.1	PF3D7_0614500.1;1	1	5.3681	3.854	4.8212	4.5613	2.251	4.1001	4.8758	5.3406	4.2388	6.3981	4.9635	6.4965	4.4249	1.6826	3.2645	5.3395	4.5273	4.811	3.7355	4.1795	5.3621	4.9059	3.9345	4.0841	5.2075	4.359	4.144	4.9241	4.4627	5.8525	5.5771	3.1326	2.8094	5.1914	4.2063	3.8836	3.5934	2.6893	4.9505	2.6508	4.774	5.1424	5.3219	4.2087	4.9713	2.1276	4.5078	5.223	5.0925	5.4735	5.4243	4.8268	3.0514	6.015	5.1997	4.98	4.116	5.9614	5.0228	4.5747	4.7597	6.1777	5.5065	6.4971	5.1001	4.6753	4.3639	5.3085	5.2873	6.1104	4.2257	3.9551	3.8084	5.9277	4.3154	5.0951	7.0249	4.5916	5.9914	5.2479	4.2802	2.541	5.36	5.2012
PF3D7_0614600.mrna1_1	PF3D7_0614600.mrna1_1;224	224	10.6716	9.1773	7.5145	8.6071	7.0963	8.7651	9.8368	9.2695	8.2799	10.4022	9.6682	9.0953	9.4839	8.3868	7.8338	10.1631	10.0713	12.3231	6.7589	9.385	12.0907	9.0939	7.7797	13.2168	13.1156	6.6119	13.4619	8.2424	9.2146	11.7405	10.6881	7.7404	14.4456	13.886	7.2353	13.4507	8.3843	8.381	7.6582	8.5513	8.8524	11.0756	8.2331	8.3475	10.4346	7.4798	8.1872	8.1733	4.7586	10.6032	8.3716	12.9215	8.4035	8.2383	8.0866	6.3747	5.7123	11.0107	8.8864	7.7863	6.1793	9.7109	9.9975	10.4491	10.1243	7.2177	7.8805	11.3117	9.7946	8.5582	7.3398	7.4898	11.9794	9.6664	8.6946	7.223	10.6094	9.5417	10.6172	10.9306	8.0611	8.4135	11.5432	9.4601
PF3D7_0614600.mrna1_1	PF3D7_0614600.mrna1_1;225	225	9.708	8.5034	6.439	7.0166	6.2055	8.4914	8.4696	8.5073	7.9112	9.886	8.147	7.2733	6.4943	7.8782	7.9403	8.4896	9.2482	12.3553	5.1914	8.5496	11.1596	8.822	6.0832	12.8082	8.9289	6.6216	13.2974	6.8236	8.4354	11.0482	10.7265	6.2675	14.342	10.0917	6.3877	12.9021	6.5749	8.1523	6.4005	6.729	7.2396	10.112	7.6889	7.7183	9.649	6.6605	6.7601	7.4676	4.3363	9.9204	6.9129	10.4775	7.4974	7.7284	7.0034	4.9896	4.9598	10.9415	8.6415	6.9591	5.8006	9.2231	10.0736	8.4998	8.61	6.6201	6.87	10.6455	7.4116	8.1593	6.7045	6.6014	12.7544	9.4857	7.6984	7.3677	9.6821	8.813	9.3108	10.1148	7.5172	7.3794	11.4413	8.7417
PF3D7_0614600.mrna1_1	PF3D7_0614600.mrna1_1;226	226	9.2643	8.2005	5.6868	6.7935	6.1554	8.463	8.1122	7.5921	6.5674	9.5608	6.0932	7.284	6.3628	6.8142	8.2212	8.1735	7.8318	12.5041	4.2623	8.0498	10.8161	9.078	6.0725	12.5365	7.225	5.1534	11.2356	5.8176	6.5657	9.9729	10.3362	5.9227	13.4614	8.0391	5.812	11.1326	6.5865	7.0526	6.3271	6.6094	5.9725	9.5445	6.997	7.6459	8.9518	6.1687	6.2453	6.5845	3.6182	8.7705	7.7217	10.8765	7.5441	6.9628	7.3649	4.4529	4.8384	10.8191	6.957	7.2814	5.1807	8.4976	9.6455	7.8259	7.7186	6.3322	6.2286	9.5145	7.3361	8.442	6.2234	5.3034	11.6308	8.7319	7.9609	6.2338	10.2403	9.1247	8.7293	9.0644	8.085	7.6013	10.0293	8.1335
PF3D7_0614600.mrna1_1	PF3D7_0614600.mrna1_1;227	227	9.4573	8.1779	5.3834	6.2848	5.1799	8.5142	7.5806	7.1902	6.9666	8.5994	5.1882	7.3417	5.9821	7.2414	8.1925	6.9509	8.012	11.674	3.5198	8.2866	10.9138	8.8657	6.6005	12.6053	6.9045	5.7101	12.3094	5.3544	8.0627	11.3198	10.1777	6.932	14.4823	8.2509	5.1342	11.8448	6.0611	7.5804	5.8777	6.8512	5.5314	9.8737	6.9799	7.334	9.1666	5.9451	5.9777	6.1593	4.9561	9.6558	8.2762	10.3039	7.4026	6.9415	6.7949	4.3477	4.4854	10.0906	7.2089	7.2596	5.4416	8.8926	9.674	8.0313	7.7572	6.6204	6.6026	10.0825	7.5477	7.7953	6.2008	5.9458	12.0742	8.923	7.0402	6.4461	9.6955	8.7791	8.8411	9.0417	6.9945	8.1297	10.6727	8.0146
PF3D7_0614600.mrna1_1	PF3D7_0614600.mrna1_1;228	228	9.0075	8.2107	5.9759	5.1985	5.4718	8.337	6.8872	7.7515	5.6907	9.7628	6.0422	7.4531	5.7126	7.2547	8.1368	6.9269	7.9638	11.1006	4.1334	7.4502	11.4396	7.7727	6.8201	12.6187	8.3775	4.1683	10.7399	5.6511	7.5147	9.9266	9.2915	5.9669	14.3881	9.4341	6.2782	11.0409	5.8861	9.7049	7.0571	6.7506	6.4704	9.8189	7.2565	7.4082	7.971	6.7605	7.9152	6.5969	5.0488	9.731	8.4247	11.6803	6.3023	7.5641	7.4575	5.4195	4.7104	9.1718	6.7914	7.3036	4.5589	7.9879	8.6272	7.8518	7.3207	6.5878	6.7481	8.1832	8.7875	8.4934	6.4315	6.155	10.7602	8.6797	7.6467	6.3248	9.3028	9.2798	8.9055	8.567	7.1965	8.2875	9.2437	7.6826
PF3D7_0614600.mrna1_1	PF3D7_0614600.mrna1_1;229	229	8.8875	9.5652	7.6593	7.2744	7.3872	8.3654	9.7991	8.0249	8.0149	9.1009	6.5286	8.2423	6.8732	8.4404	8.006	9.4275	8.8653	9.8866	5.1514	7.9687	14.1194	8.4214	6.7404	12.9334	9.2305	4.9745	12.7376	5.9079	8.2529	12.8801	9.4429	7.5186	14.5492	10.4165	6.0611	12.3363	7.0425	10.3949	7.1301	7.8522	5.7832	9.3219	8.1876	8.3869	8.7411	7.329	8.866	8.0225	5.5865	10.4114	8.9796	11.63	7.6277	7.7201	7.4107	5.6061	5.6171	9.3543	6.9158	7.9876	5.9823	8.5647	9.3827	7.8144	8.4891	6.4515	9.074	8.583	8.0562	9.2209	6.6747	6.6779	10.2398	8.9341	8.3507	7.5243	9.5397	8.1149	8.6928	9.8043	6.7818	9.9354	8.9814	8.2622
PF3D7_0614600.mrna1_1	PF3D7_0614600.mrna1_1;230	230	9.4638	9.7311	10.3175	7.1956	6.9323	8.1449	8.5214	8.6192	8.0446	9.567	6.6755	8.0224	7.0477	7.9509	7.7068	8.5121	8.8777	10.4355	5.7748	8.8369	10.1703	8.9984	8.1867	12.7205	9.0401	4.846	13.3336	6.6566	8.5511	8.9947	9.5181	8.1698	13.8645	10.1324	6.921	12.3804	6.9971	9.9815	7.512	8.6521	6.1214	8.9281	8.1486	8.942	9.3908	7.7207	9.4039	8.4229	6.1957	10.6728	8.341	10.6121	9.3134	7.5995	8.12	6.6026	5.0993	8.9183	7.3719	8.1842	5.8482	9.9101	9.2342	8.4308	10.6561	7.3488	10.3234	8.5669	8.6183	9.2917	7.0726	6.7447	9.8886	8.6906	8.9783	7.1946	10.625	8.9153	9.0005	11.4312	8.6492	10.6033	9.156	7.8078
PF3D7_0614600.mrna1_1	PF3D7_0614600.mrna1_1;231	231	8.5082	8.3709	6.5129	6.3647	5.7458	9.3049	6.9208	7.5192	4.6977	8.9373	5.9512	7.2743	5.5457	7.6226	9.4605	7.147	8.11	8.3634	5.497	7.895	10.4071	5.8844	6.4323	11.8295	9.5041	3.1243	11.8116	7.0821	9.9144	7.6362	7.6149	7.3467	13.7276	10.1895	6.0314	11.7614	5.3434	8.7822	6.6141	7.5372	5.2184	10.9584	6.8622	7.9353	7.7966	9.3977	7.8055	8.073	7.1833	8.5382	7.1415	10.7509	8.4902	6.4762	6.6995	5.4202	5.6103	7.6198	6.4907	7.0892	5.5987	7.7606	8.9394	7.5901	7.163	5.6932	6.6665	8.3718	8.3588	9.3021	9.9283	5.9588	9.0609	8.7516	7.7338	8.2354	10.4119	8.6945	8.8396	8.6021	7.0558	8.1908	10.1975	7.5817
PF3D7_0614600.mrna1_1	PF3D7_0614600.mrna1_1;232	232	7.7036	8.3831	5.347	6.2613	5.2067	8.1795	6.6116	5.849	4.5135	7.9518	5.2219	6.4997	5.813	5.2946	7.9941	5.3903	6.3539	6.8971	5.1815	7.4001	7.2922	5.3212	5.1839	7.6548	6.2413	4.6982	10.1453	5.4967	7.7817	6.0286	6.4765	3.251	11.755	7.2979	6.1089	9.0399	3.7104	7.432	6.4323	7.0148	4.5429	5.6963	6.7981	7.0521	6.8278	6.2839	6.6498	5.0925	3.9165	7.7368	5.9371	8.2911	5.5928	6.0092	6.9719	4.6352	4.4764	7.5655	5.5379	5.033	4.4861	8.0797	8.296	6.7436	6.3441	5.922	5.2024	8.8246	5.4676	7.7546	6.4204	6.0418	8.9759	8.1916	6.6132	5.6784	9.01	7.9227	7.8005	7.7536	6.3816	6.7071	9.7476	6.6614
PF3D7_0614700.mrna1_1	PF3D7_0614700.mrna1_1;231	231	11.2525	10.1778	7.4001	7.697	6.4939	8.4848	8.8481	10.0856	8.7429	11.0142	8.8889	9.4912	7.9752	8.7338	7.8728	8.0852	10.6061	12.7281	6.8413	8.8265	11.2404	9.6037	7.1491	12.9689	8.289	7.0876	13.6607	6.8378	8.8651	11.5844	11.1541	7.3746	14.6344	9.5408	7.4927	13.1655	6.854	8.839	7.1042	9.4926	8.3584	11.2173	10.2414	8.3776	10.9006	8.0962	7.8571	8.136	4.903	12.0684	9.7531	12.775	7.3551	6.8517	7.5329	6.7852	6.2897	11.5901	9.6842	8.1687	4.7247	9.9704	10.4665	8.7623	9.9548	7.9161	9.0419	10.7488	10.229	8.6622	8.1849	7.982	13.1307	9.9597	8.2186	6.4984	10.4261	9.0724	9.4958	10.4384	8.3463	9.6648	11.1629	9.9392
PF3D7_0614700.mrna1_1	PF3D7_0614700.mrna1_1;233	233	12.6281	10.5597	8.4714	8.066	8.4016	8.651	9.4391	10.2084	8.9144	12.3852	11.2027	8.2566	7.4936	10.3893	8.1133	8.4661	11.5567	13.9899	5.8515	10.7489	11.8569	11.3389	8.7549	13.6479	10.166	6.9439	14.0108	7.9981	10.4676	11.1197	12.610900000000001	8.0721	14.1501	11.2613	7.0063	13.8031	7.8671	8.9581	8.914	10.1557	9.4644	7.9094	9.9375	9.3134	12.0811	7.9854	8.6467	9.5385	5.8329	11.8168	8.2555	12.4649	8.7886	7.5237	8.679	7.0501	8.6387	13.2644	10.5238	8.8365	6.9362	10.4211	10.4241	9.3397	9.7913	8.8769	8.4001	11.4418	11.5436	9.2785	8.4349	10.0829	13.7148	10.8524	9.1058	7.8534	11.7899	10.1829	10.5913	10.2759	8.8434	9.3721	11.702	11.2286
PF3D7_0614700.mrna1_1	PF3D7_0614700.mrna1_1;234	234	12.6399	10.5209	8.433	7.6669	8.8834	9.5382	9.3053	10.2557	9.089	12.2943	11.0099	8.6131	7.5646	10.5	8.4422	9.2753	11.3738	13.5094	7.231	10.9723	12.3117	10.4689	8.9232	13.5941	11.5638	6.4385	13.8474	8.3869	10.829	11.3643	12.0418	8.484	14.3874	11.8726	7.2514	14.0369	8.8504	8.9244	9.6127	9.9644	10.6755	8.6184	9.744	8.9928	11.4493	8.6766	9.0607	9.5956	3.4931	11.6276	7.8388	12.7116	8.4228	7.4043	9.0457	7.8552	8.1112	13.1334	10.5312	8.466	6.5269	10.6528	10.944	9.5408	9.9781	9.0916	7.9687	11.6252	11.8906	9.6916	8.5967	10.0356	13.8127	10.5897	8.5173	7.7369	11.3393	10.3271	10.3444	10.8708	9.0484000000000009	9.195	11.8269	11.1946
PF3D7_0614800.mrna1_1	PF3D7_0614800.mrna1_1;13	13	5.1942	5.0303	4.6536	4.157	2.5826	4.1152	4.9179	4.0197	4.1562	5.8245	4.5783	3.6611	3.6938	0.6041	4.3384	5.2627	4.4222	4.1627	4.2227	5.2188	4.9787	3.5717	4.8099	4.6966	3.9681	2.1827	2.384	4.6223	4.2141	5.2277	5.4279	2.266	5.3151	5.2931	4.1309	4.2979	4.3009	4.568	4.2048	1.903	2.5826	3.7918	3.8669	4.2532	3.8217	4.9773	3.8319	4.3903	2.0144	3.7538	4.5279	4.6775	2.9486	4.0286	5.2415	2.9241	4.1579	5.0609	5.2246	3.4476	6.2664	5.5304	4.4867	4.0072	4.8689	4.5097	4.845	3.2957	4.0592	3.5447	4.4601	4.7756	3.7082	4.9718	5.1807	5.4496	7.0398	4.4822	5.2411	4.7517	5.3667	3.1424	5.4995	3.7824
PF3D7_0614800.mrna1_1	PF3D7_0614800.mrna1_1;14	14	5.8432	4.2334	4.8836	5.1574	3.2234	3.3646	4.0721	4.3903	4.033	4.0781	5.3978	4.1218	3.3561	2.4114	4.0704	4.7247	4.3327	4.2987	4.211	3.845	5.3537	3.843	4.6525	4.785	4.7918	3.5097	4.8329	4.6112	4.7708	5.2873	4.8084	3.2388	4.4269	4.9565	4.7447	3.0704	4.6194	4.4243	3.6622	3.6588	3.3702	4.2296	4.2832	4.9369	5.3107	3.5021	4.8237	4.7634	4.0259	5.4222	5.5345	3.905	3.4222	4.4236	4.8146	4.8515	4.6508	3.4919	5.7104	5.0712	4.0152	5.189	5.588	4.1771	3.3799	5.1077	3.3291	4.263	2.9336	3.8217	4.2861	5.1875	5.3154	5.1152	5.2376	4.7093	5.8477	5.1297	5.8357	5.2994	4.3377	3.5717	5.4155	5.6413
PF3D7_0614800.mrna1_1	PF3D7_0614800.mrna1_1;15	15	6.3693	6.3747	4.435	5.195	4.814	2.9561	5.4118	3.5922	3.7312	6.0997	5.8184	5.5795	4.4515	2.3334	4.9141	5.6857	5.3288	5.5204	3.7071	4.4951	4.5856	3.9079	4.4046	5.3391	4.4296	5.2787	3.0303	5.0794	5.811	5.2931	5.825	3.2388	5.6132	5.6091	4.0444	5.1878	2.5008	4.5204	4.079	4.5072	4.1243	5.0802	4.9686	2.8074	6.573	6.2713	4.1827	7.0308	5.1631	4.4356	6.2884	5.251	2.6826	5.5981	4.915	4.153	4.6439	4.1102	7.1082	4.4906	5.9148	5.7655	5.517	5.3561	5.0308	4.9069	4.6467	4.7671	4.466	5.14	4.5279	4.4269	5.6355	7.2012	4.7197	5.966	5.8184	4.0557	5.7145	5.8194	5.5747	3.8084	5.6241	5.3085
PF3D7_0614800.mrna1_1	PF3D7_0614800.mrna1_1;16	16	6.0641	4.9896	5.2238	5.5046	5.4861	5.1627	4.8972	5.2657	5.5336	6.2544	4.8851	4.6927	5.0405	5.4951	4.5699	5.3219	6.0516	4.1969	4.7203	5.2242	5.0058	5.0557	5.2884	5.1408	5.9623	5.0853	4.4718	5.5407	5.749	6.0002	5.4578	4.6876	5.4673	5.0535	4.9823	3.7225	5.2246	5.4107	6.1601	4.9026	4.3045	4.6064	5.8982	5.4565	6.7541	5.1969	6.0585	6.5941	3.9001	6.1463	6.1229	5.7455	4.5717	5.9371	4.2449	5.4728	4.9112	5.4828	5.4426	5.8367000000000004	5.43	5.7748	5.3903	4.5323	5.2824	5.7748	5.0682	5.983	4.9326	4.6622	3.6814	5.6943	6.1455	5.3366	5.879	5.06	6.2767	5.7347	5.9333	5.2593	5.2645	4.6404	5.2765	5.441
PF3D7_0614800.mrna1_1	PF3D7_0614800.mrna1_1;17	17	8.2848	5.645	5.4243	5.251	5.6679	5.8133	5.4851	6.4537	6.1129	7.4258	5.78	5.6014	5.0815	4.5993	3.9298	5.8639	6.5957	4.7782	6.09	5.939	5.4793	4.8212	5.673	4.5279	5.2327	5.0798	5.4433	5.6404	6.2096	6.6041	6.47	4.0772	5.5978	5.7727	5.2987	5.6574	2.9579	6.3776	6.0085	3.9882	3.8728	5.0648	5.8856	5.1703	8.0999	4.9946	6.3309	6.5254	4.6421	5.6579	6.5048	5.4423	5.6238	7.4661	5.044	5.1715	4.8728	5.3491	5.4486	5.1156	5.0781	6.3323	4.3284	6.011	5.8422	5.645	5.1106	5.6493	6.4204	5.5717	5.5601	5.3889	5.2965	4.8684	5.021	5.8485	7.0886	5.9556	6.0821	5.5768	6.7305	4.9107	6.2209	6.8278
PF3D7_0614800.mrna1_1	PF3D7_0614800.mrna1_1;18	18	8.3337	5.465	5.3712	5.4909	5.8296	4.5987	5.5407	4.3937	4.9955	7.9625	5.1481	5.5686	5.8777	5.3466	5.3509	5.3363	5.9397	5.9303	5.4731	5.8048	6.2966	5.0849	6.0503	5.9745	5.7745	4.3695	4.7708	5.3067	6.3388	6.1214	7.0444	5.2698	5.4867	4.7312	4.8344	4.06	4.7729	6.1607	6.6964	4.957	5.3872	5.1759	5.2517	4.4951	6.548	4.3964	6.7022	5.4941	5.373	4.5154	5.489	5.0993	4.0909	6.4085	5.6781	5.4584	4.847	5.9045	5.3505	5.3284	6.2863	5.6724	5.0575	6.1252	4.8694	5.7482	4.935	5.5144	6.9143	5.3981	5.3646	5.3625	6.8339	5.1326	6.1402	5.769	6.2007	5.5957	5.8245	5.5475	5.9561	4.5097	5.7331	6.4482
PF3D7_0614800.mrna1_1	PF3D7_0614800.mrna1_1;19	19	8.3427	5.6421	5.7511	4.2994	3.3827	4.9722	5.7708	4.7388	2.373	7.5989	4.6276	5.7711	4.6639	5.3122	4.3341	4.8192	5.2257	4.9477	5.1591	5.7142	6.0667	4.9612	7.0349	6.1054	5.0575	5.6789	5.2114	4.6212	6.4248	6.033	5.1623	4.6392	6.9069	6.3147	5.6505	2.969	5.6061	5.2813	5.9071	5.5135	4.8659	5.5046	5.5583	4.3052	5.1218	4.9217	6.0221	6.5402	4.1691	4.9914	5.8169	5.5984	4.5097	5.6082	5.5696	3.7071	4.8192	5.5524	5.9665	4.3847	6.7594	5.4393	4.8644	5.5135	4.6182	5.3861	5.0374	5.3733	7.2402	3.5753	4.6311	5.7285	6.3792	5.4057	6.0968	6.4207	6.0654	5.14	5.5762	6.0496	4.4463	4.4822	5.3523	6.8759
PF3D7_0614800.mrna1_1	PF3D7_0614800.mrna1_1;20	20	6.632	6.201	4.9378	5.4256	7.07	4.1683	6.1181	4.5783	5.8787	6.6039	5.7361	5.4189	4.8197	7.0946	4.6439	5.5963	6.1475	5.5129	4.6899	5.8331	6.3952	4.9722	5.6548	5.4581	5.4925	5.1408	6.7403	5.2502	6.7134	6.729	5.2118	4.8689	6.132	5.3519	6.0354	2.8197	5.3356	6.3051	6.6535	5.393	4.4673	5.342	5.5435	5.4568	5.5662	4.7404	6.26	6.1191	4.7892	5.1457	5.4607	5.3136	5.0444	6.2001	5.6633	4.135	4.2787	6.378	5.5078	4.9635	5.2453	6.3318	4.594	5.0418	5.5348	6.1146	5.4172	4.4202	5.6868	5.4356	6.0433	5.785	6.5426	5.6971	5.6337	5.9702	6.5971	4.649	6.1753	5.1835	5.2292	4.969	6.0796	7.1913
PF3D7_0614800.mrna1_1	PF3D7_0614800.mrna1_1;21	21	6.1577	5.7063	5.2869	5.5106	7.0621	5.859	6.3025	5.5289	6.4464	6.0157	5.467	5.1383	5.2869	6.4788	4.5607	5.1289	5.8917	4.89	4.7004	6.3432	6.6982	4.6311	6.1066	5.3621	5.8225	4.4744	4.4482	4.8384	6.1491	6.3844	5.2114	5.6871	5.7431	5.2269	4.8248	4.9533	4.4561	6.619	6.4446	6.143	4.9672	5.7074	5.9798	4.5185	4.9265	4.9364	6.6365	5.878	5.3681	4.6662	5.6285	5.0365	5.3702	6.1477	5.6413	5.0592	5.0896	6.1665	6.1469	5.9474	5.246	5.8166	6.3514	6.1264	5.6436	5.9639	5.1675	6.1717	6.5118	4.934	5.2373	5.6699	6.1993	6.8392	5.627	6.749	6.5978	6.347	6.6199	5.9269	6.4807	5.1102	5.6795	6.3517
PF3D7_0614800.mrna1_1	PF3D7_0614800.mrna1_1;22	22	6.3477	5.1989	5.3796	4.7153	5.7861	4.2645	6.1542	4.2196	4.5078	6.6181	5.6508	3.0391	4.1359	5.9837	5.2273	5.6023	5.7401	9.5156	3.862	5.8319	5.6545	4.3978	5.7552	4.8248	4.3813	4.1069	3.1699	4.3519	5.7257	5.983	5.1791	5.6459	5.6132	4.934	4.3234	2.4515	4.9198	5.5871	5.2983	4.4679	3.6064	5.0126	4.9964	4.4764	4.6352	5.2219	6.3165	5.1173	4.6082	4.0934	5.712	5.4158	4.2234	5.9208	4.8288	4.7634	4.9653	4.9217	4.6177	5.4141	6.211	6.3551	5.4229	4.235	4.4489	6.1914	5.5804	5.993	5.9402	5.1391	4.5122	5.8839	5.8853	5.7186	4.8763	5.1272	6.413	5.6536	5.3947	5.6026	4.7479	4.7126	5.3092	7.1614
PF3D7_0614800.mrna1_1	PF3D7_0614800.mrna1_1;23	23	7.4571	5.5388	4.5558	5.7677	6.4434	4.8629	5.6857	4.862	5.3968	6.6041	5.0054	5.8537	4.6633	5.9844	3.9681	5.3298	5.5862	4.342	5.3334	5.7876	5.3078	4.5103	4.9905	5.4702	5.742	4.7015	4.5656	5.5647	5.7219	4.7929	5.0631	4.295	5.8372	4.8207	5.0887	5.0678	3.7772	5.8377	5.342	4.4121	4.359	4.9293	4.7719	5.1264	5.2976	5.2388	6.292	5.8053	4.6188	5.7463	5.8184	5.2702	3.7538	6.3345	4.5595	4.6899	5.6323	5.8384	5.4954	4.9616	5.5357	6.4158	5.6091	4.3377	4.0626	5.314	4.1301	5.9001	5.847	5.1198	4.8787	5.541	5.9432	5.4861	5.6067	5.8068	5.7882	4.9598	5.3754	5.9512	6.2591	5.3656	5.0509	6.0518
PF3D7_0614800.mrna1_1	PF3D7_0614800.mrna1_1;24	24	6.3968	6.1799	4.6696	5.2513	5.6291	4.4548	5.6229	4.6758	5.7398	6.0607	5.0483	4.7257	5.6511	4.5807	5.1173	5.3607	5.5132	3.8738	3.2203	6.6041	5.4138	3.9355	4.5662	5.4902	4.8748	3.2418	3.3951	5.4535	5.9625	6.3112	5.4189	3.6803	5.8926	4.9864	5.251	4.2071	4.3111	4.7268	5.7501	2.3646	4.4718	4.5945	6.4162	5.1687	4.729	4.8222	6.0862	5.2847	3.9373	5.1081	5.1379	4.7366	1.86	4.985	5.0228	4.7861	5.4273	6.0616	6.7568	3.742	5.6554	5.814	5.2532	4.6662	5.8268	5.3284	4.5217	4.9307	5.8117	4.1787	4.935	5.3334	4.2149	6.9385	5.1791	5.013	6.2502	5.3284	5.9768	5.8836	5.0828	5.1839	5.1851	6.5362
PF3D7_0614800.mrna1_1	PF3D7_0614800.mrna1_1;25	25	6.6414	6.2935	4.7301	5.1305	6.0575	4.7334	5.7729	5.6904	6.7884	6.4947	5.7777	4.8841	4.9832	5.9732	3.3618	5.825	6.8516	5.691	5.7178	5.9437	4.8943	4.7682	5.6736	4.5286	5.0682	4.2079	4.3045	4.588	6.0317	6.1737	4.8866	4.4168	4.8278	5.9586	4.8669	2.9411	4.7965	5.5106	6.8496	4.8084	3.8309	4.4731	7.7974	4.1449	4.2891	3.7549	5.5135	6.4468	3.5969	6.5325	5.4246	6.7695	6.2373	7.0963	4.9212	4.8304	4.497	5.0836	10.4722	5.2242	5.4761	7.3315	5.6633	5.7576	4.3764	6.2602	4.3847	5.5075	5.9404	5.774	4.5385	4.5975	5.7184	9.788	6.258	5.9889	6.8058	5.3381	5.2619	5.8858	5.8632	5.5148	5.8407	6.1461
PF3D7_0614800.mrna1_1	PF3D7_0614800.mrna1_1;26	26	7.0678	6.2057	5.6023	6.9646	6.1402	3.7897	5.2798	4.5317	5.202	6.854	5.4822	7.0478	6.9203	6.1198	5.6153	6.6408	5.8215	5.4841	3.9317	6.4912	6.7779	5.7388	5.9986	6.1289	6.4983	3.8339	4.7517	5.6276	6.7477	7.8464	5.8329	5.9819	5.7682	6.3484	5.1607	4.6786	4.8068	5.7015	7.3808	5.1787	4.4581	3.905	8.7754	6.5193	6.7169	5.3273	6.0535	7.5434	5.0241	7.7032	5.1957	8.8919	6.1898	6.0548	5.0618	4.1276	5.6582	5.5454	5.7798	5.7247	4.4575	8.1803	6.9646	5.4647	4.742	7.1385	5.2269	5.6831	6.9239	4.7708	5.2765	5.4067	6.2574	7.8124	7.1388	5.4175	9.105	6.5086	5.9619	6.0732	7.7495	4.5632	5.9112	6.97
PF3D7_0614800.mrna1_1	PF3D7_0614800.mrna1_1;27	27	6.708	6.2568	5.8379	6.0063	4.439	5.8321	5.3642	4.1318	5.5326	6.6169	5.8171	6.2054	6.1896	5.6203	5.4883	5.8148	5.8097	5.8128	6.5647	5.851	6.6975	4.3736	6.201	6.2707	5.5345	3.2645	4.1835	6.1615	6.2965	7.0514	6.3289	4.4039	6.5494	6.8052	5.1169	5.1069	5.5423	4.7908	6.2718	5.7208	5.2063	5.116	6.1471	5.2861	6.059	5.2307	6.1167	5.6716	5.4131	9.9226	5.8602	5.9322	6.0892	6.3091	6.2317	4.5078	5.4944	5.044	5.5037	7.3009	5.6191	7.1876	7.3811	5.856	3.6656	6.2166	4.5497	6.2985	6.5229	5.4731	4.6188	4.797	6.4443	6.1418	7.2263	5.3621	8.0682	5.9217	6.5179	5.8644	6.649	5.7029	6.6569	6.8315
PF3D7_0614800.mrna1_1	PF3D7_0614800.mrna1_1;28	28	6.9668	6.5157	5.6778	6.0496	3.855	5.2705	4.9977	3.6485	4.2141	6.3078	6.0295	4.5348	5.1346	2.6439	5.6642	5.0144	5.4472	4.3484	6.7505	5.8143	6.6427	4.7071	4.2578	6.2625	5.4396	5.3576	4.7729	7.5455	6.319	6.6582	5.8997	5.5207	6.379	5.8097	6.3122	3.5084	4.935	5.3259	6.077	6.8278	5.2581	4.1268	4.6707	5.3544	5.2114	5.504	6.2363	5.5744	5.14	5.2087	4.3847	5.9016	4.7301	6.23	5.6882	5.6829	5.2873	5.2791	6.1295	3.9773	6.0036	7.1403	8.2915	5.9348	4.3827	7.1052	4.1914	5.9905	6.9787	6.1142	5.8291	5.2365	7.1775	6.3109	6.2935	6.5583	7.7837	3.4074	6.1299	3.9523	7.2632	4.295	5.9345	6.135
PF3D7_0614800.mrna1_1	PF3D7_0614800.mrna1_1;169	169	11.1693	5.7777	7.3386	5.5671	6.2713	6.0691	5.4145	5.5329	6.0455	9.6706	7.3159	6.2763	6.0533	6.6339	5.0639	5.9561	5.195	4.9208	6.1096	6.2908	6.6646	5.7803	5.7043	5.4604	9.1662	5.4383	5.7301	5.8128	7.2482	5.8372	6.3759	5.8542	5.8321	9.4024	4.89	5.7129	4.9561	5.7466	7.3468	5.299	6.7365	5.7573	5.3747	7.1853	9.5669	5.243	6.5489	6.6985	5.1334	5.5978	5.121	6.5152	8.4627	7.6388	5.7682	4.295	6.8837	6.1761	5.263	5.2784	6.0173	5.7366	4.3161	4.8748	6.1566	5.8271	4.5385	6.054	8.6862	5.1562	6.0955	7.6904	5.8447	5.4205	5.4986	6.0389	6.5091	5.6932	4.7908	6.0991	5.6334	5.1396	5.5607	7.5613
PF3D7_0614800.mrna1_1	PF3D7_0614800.mrna1_1;170	170	12.7744	5.5783	8.1462	5.9402	7.2647	6.1691	6.1432	4.441	5.858	13.0263	9.4642	8.545	5.3878	7.4114	6.1256	5.2657	6.0119	6.7634	5.4634	5.7863	6.8755	5.2095	6.5228	5.2126	9.3942	4.844	5.204	5.714	7.0434	6.2422	6.192	6.947	5.8102	9.6722	5.8354	6.5308	4.4222	6.6489	6.8092	5.5862	8.0107	5.7296	6.7214	7.4797	12.8334	5.6893	6.6002	7.3422	5.9488	9.4341	5.2532	5.9224	8.136	8.2149	5.9823	5.0942	8.4219	6.0184	5.1997	6.6776	6.0993	6.1979	6.2561	4.1579	4.1803	5.3494	4.7071	5.238	7.5834	6.3169	5.9319	8.5144	6.9436	7.1493	7.4349	6.2718	7.3944	5.4152	6.2798	6.3637	5.5948	4.7892	6.6512	8.8385
PF3D7_0614800.mrna1_1	PF3D7_0614800.mrna1_1;171	171	12.5504	6.2821	9.4761	5.8465	7.3172	6.0982	6.4489	4.7225	7.5866	12.0786	9.7513	9.5767	5.8485	7.5931	5.4925	6.3851	6.1336	11.0785	5.4222	7.3963	6.6427	6.0811	6.9938	6.0932	11.1239	7.0947	7.2026	5.8417	8.0023	7.0055	7.2938	7.0197	5.5729	11.7963	6.6639	8.059	5.8953	6.318	9.0611	5.5395	7.6853	6.674	9.1655	10.2976	12.5268	4.811	6.1135	8.9467	6.4757	9.5791	5.5759	5.9729	9.1135	9.1052	5.5179	4.06	9.361	6.4658	5.288	8.8527	7.413	7.7827	6.3658	5.5589	7.0295	6.3887	5.323	6.0422	9.0837	6.5512	4.0678	10.3403	7.2187	7.6668	9.556	7.1922	8.5272	6.3637	6.688	7.8817	5.9932	5.9258	6.3143	10.9683
PF3D7_0614800.mrna1_1	PF3D7_0614800.mrna1_1;172	172	11.6412	5.8143	11.8754	5.9033	7.018	6.5416	8.0522	5.966	8.9332	11.2349	8.3664	8.9383	5.8565	7.7908	5.9442	7.2723	6.8841	10.4514	5.4877	7.6626	6.755	6.8464	7.4961	6.7358	11.7224	7.4818	8.7506	5.6264	7.8255	7.0973	7.545	8.2732	6.2342	11.9754	8.066	9.3968	6.2352	5.6876	6.9063	4.8032	6.2201	6.0976	9.9719	11.1139	13.0738	4.3771	5.479	9.6494	5.5204	11.5123	6.9348	6.4195	8.8139	10.2076	6.8726	5.0849	8.8113	6.8067	6.3978	9.081	7.0903	8.9638	6.308	6.6331	9.2542	7.3007	6.9195	6.4529	10.1085	7.3549	6.1056	10.4507	7.6009	8.3832	9.2212	7.1591	9.3722	7.5504	6.3289	9.3633	6.6454	7.2426	6.9614	10.5671
PF3D7_0614800.mrna1_1	PF3D7_0614800.mrna1_1;173	173	12.9344	5.673	10.2857	6.2466	7.8011	5.4026	6.4748	4.0383	8.8364	12.8468	8.6639	7.516	6.4097	7.9543	6.1424	5.6308	4.9112	5.1747	4.9819	8.5514	7.1853	7.0748	7.4992	6.023	11.5655	6.4351	8.0619	6.7215	9.1932	6.9255	6.8547	6.8544	6.4583	11.7696	7.3708	7.6984	6.9558	6.3347	9.3874	5.5364	8.9902	7.0179	8.9741	10.9233	12.7197	4.2388	6.7629	8.7274	6.1851	10.7046	6.4987	4.7876	9.4035	10.6032	5.5388	5.6859	11.0568	6.9847	5.7287	8.6822	7.1291	7.301	6.1888	5.2449	5.7525	7.7448	9.3411	5.5705	8.816	7.3172	6.0424	10.6669	8.1034	6.6679	9.2934	7.441	7.5296	6.8785	6.0246	7.5224	8.0017	7.4758	7.0875	9.2213
PF3D7_0614800.mrna1_1	PF3D7_0614800.mrna1_1;174	174	13.7289	8.2248	10.8862	7.2693	10.0077	7.9918	7.4375	5.8084	9.9275	13.8507	10.6871	11.3871	7.3422	9.8921	7.5229	8.7253	6.9689	8.7083	6.7811	9.6806	6.9381	7.6286	7.8843	8.9185	12.1017	7.3648	8.6384	7.4517	9.9731	7.58	8.6674	7.7323	8.634	12.5838	7.9246	8.9933	8.303	7.8459	9.8187	8.8135	10.4195	6.5026	10.3126	11.2793	13.4869	7.1578	8.0312	9.7229	6.0695	11.0153	6.8226	6.9872	9.801	9.91	8.7635	7.0556	12.6217	7.1977	5.8527	10.0531	7.668	8.7275	6.6346	6.5677	6.9984	9.2292	6.7125	6.3551	10.0759	8.68	6.4356	12.3323	8.8741	7.3008	10.1408	7.5407	9.046	7.5064	6.9627	8.738	9.5604	6.8621	7.3122	9.3613
PF3D7_0614900.mrna1_1	PF3D7_0614900.mrna1_1;1	1	11.9795	10.5373	7.7852	11.8809	7.2166	8.9894	10.9039	6.1705	5.9692	12.0385	7.8652	13.527	11.4219	7.4422	8.7403	11.9776	7.31	4.2876	6.1851	9.6402	8.804	4.6218	7.3475	6.9622	6.6226	4.5975	5.3416	4.9378	10.3319	8.7533	8.119	6.1008	6.7285	5.8674	5.9286	4.5367	8.0596	7.3628	7.259	10.8897	8.1415	8.1404	11.0176	6.3152	10.4067	9.0348	7.5015	6.9466	7.8925	8.6381	6.6115	11.6857	7.3814	6.9362	7.8502	8.95	7.5435	8.9848	8.1023	5.7761	6.8826	10.0108	12.1502	9.0769	11.3094	9.7617	8.7714	8.886	6.6121	8.7888	7.4009	7.139	9.6202	6.1699	6.3418	6.6389	9.681	9.2756	8.6616	12.1448	8.4368	9.3341	9.5118	8.0864
PF3D7_0614900.mrna1_1	PF3D7_0614900.mrna1_1;2	2	10.9396	9.639	7.2014	11.401	4.5373	6.9768	9.9661	6.0186	3.904	11.221	6.7085	9.2924	11.521	4.1985	7.9237	11.6586	5.7866	4.0942	4.9955	5.86	9.3457	4.8895	6.1615	5.6879	6.6027	4.9941	5.4373	4.5367	6.9156	7.8524	7.1853	4.5686	5.9255	6.4358	5.1064	4.0391	6.6203	5.7929	4.6404	9.482	9.6079	4.9117	9.1407	5.7498	9.5278	7.2668	5.9098	5.8243	6.4331	5.7866	6.5083	9.6347	5.4426	6.0603	5.667	7.1845	6.8268	5.4944	5.8777	4.7871	4.8074	8.4452	8.6569	5.79	8.261	5.4111	6.29	5.8435	5.1375	5.8902	6.7182	5.9848	6.842	5.1627	4.7164	5.2909	8.54	7.9648	5.8235	8.6722	5.8163	6.7185	5.8447	6.858
PF3D7_0614900.mrna1_1	PF3D7_0614900.mrna1_1;3	3	11.0566	9.5544	6.253	11.4808	4.7219	8.2999	10.018	5.3501	4.5662	11.3902	6.2529	8.2751	11.4726	5.3988	8.6085	10.958	5.5119	4.7756	4.7554	5.7931	7.7503	4.7975	5.2735	6.3677	5.4919	4.4053	5.8585	4.4529	5.9681	7.7854	6.1751	1.856	6.0809	5.8148	5.0609	4.8743	5.7903	4.8151	6.3012	9.7139	4.641	6.489	10.5583	5.3885	10.2349	5.7227	6.7035	5.8063	6.2304	5.7594	5.4276	10.9498	4.9303	4.9279	6.2716	5.3313	5.8364	6.0766	5.228	5.7325	4.6702	7.1404	8.826	5.0781	8.1448	6.5601	5.647	5.3309	4.6141	6.5703	6.0418	6.3327	6.0426	4.466	5.8117	3.7803	7.8236	8.5338	4.9791	8.8652	6.4793	5.9616	5.2418	5.4393
PF3D7_0614900.mrna1_1	PF3D7_0614900.mrna1_1;4	4	7.5336	5.3151	5.9679	5.7996	5.2972	9.2856	9.9143	6.0972	5.1898	7.7684	5.3579	8.2304	5.005	4.9165	9.4429	10.8854	6.2911	6.0764	5.2817	5.9563	4.7312	4.9514	5.4751	6.4368	4.4189	3.7506	6.3551	4.1194	5.9984	6.3254	7.5195	7.0618	7.0187	5.7879	3.1827	5.3649	6.0957	5.8914	5.7049	5.1631	4.6171	7.8577	7.5024	5.6017	7.0809	5.7549	5.1449	5.6871	7.1534	4.6159	5.3978	7.7877	4.3205	6.1398	6.3087	6.2583	5.8746	6.2032	5.4216	6.4502	5.0777	5.9729	5.9581	5.1566	5.4276	5.6817	6.1627	5.7085	5.405	6.5362	5.3323	6.0667	7.6038	5.9317	5.4828	5.1799	7.911	5.3147	4.7682	5.632	5.1169	5.4469	5.9312	6.2703
PF3D7_0614900.mrna1_1	PF3D7_0614900.mrna1_1;5	5	6.1659	6.1817	5.4653	5.3526	5.1795	7.0211	8.7319	3.9542	2.669	6.2205	6.9671	9.4023	4.8826	4.8339	8.0545	9.7623	4.7442	7.1962	5.7109	6.6571	6.9807	4.4751	5.8063	5.2619	4.3477	1.6645	5.0023	4.5558	4.8465	6.591	6.4194	4.5385	5.3747	5.2698	4.3023	3.4155	5.1006	4.1185	8.6056	4.0832	5.632	7.7806	5.5859	5.1169	4.4463	4.2304	6.0146	7.9702	5.7252	5.7837	6.141	6.9865	2.4725	5.6331	4.0126	3.7203	4.916	7.2025	6.3705	4.839	3.645	6.3176	6.2096	4.7929	5.3579	4.5279	6.5913	7.0375	5.43	3.8309	3.9644	4.3512	7.6674	5.7993	5.1795	4.7263	6.8741	4.6363	5.5236	2.7093	5.2664	7.13	7.482	6.7735
PF3D7_0614900.mrna1_1	PF3D7_0614900.mrna1_1;6	6	5.7074	5.0501	5.4735	4.4256	4.3533	7.1478	5.6508	4.1587	3.0942	5.2642	4.849	5.0009	5.7576	3.1747	7.0164	7.1567	5.2828	3.841	4.6966	4.4777	4.4976	2.1473	5.2091	3.5668	3.8115	3.4919	2.9598	4.9103	4.1235	5.3865	5.0396	1.2449	5.1391	4.6673	4.1481	2.9298	4.8953	3.904	3.942	3.8904	2.4647	4.8232	5.0618	4.7581	3.3547	4.1218	4.7682	5.1481	3.3882	3.848	4.9203	4.1144	3.306	3.857	4.5717	3.067	4.7268	4.9649	4.9383	5.0117	4.8161	4.6427	4.7032	4.1085	3.696	4.306	3.4581	3.9616	5.1481	4.6668	4.7782	4.6346	2.0566	4.4168	4.5674	4.4429	4.9155	3.8186	5.1619	6.1428	4.1977	5.0708	3.4712	4.6685
PF3D7_0614900.mrna1_1	PF3D7_0614900.mrna1_1;7	7	5.2227	5.7298	4.3639	4.8535	0.848	7.1964	5.0575	4.2547	3.591	5.2106	3.189	5.4676	4.8314	2.269	7.4139	6.5977	4.193	3.4621	3.5361	4.6153	3.9579	4.4594	5.1313	4.7944	4.749	3.6206	4.4816	4.6159	4.0575	5.7793	5.582	2.2839	2.7949	4.5267	5.3067	1.263	3.4555	3.9146	4.5229	1.6736	5.3111	4.4289	3.4476	0.4005	4.2079	3.8176	3.942	4.3031	3.9477	4.4529	5.09	0.9184	3.857	4.1424	4.585	4.1194	4.479	5.2207	5.8812	4.5957	4.4738	5.0014	4.5059	4.5503	3.7991	4.861	4.3868	4.1619	4.4148	4.3198	4.6264	4.8369	4.6668	2.9523	4.7729	5.1135	5.7866	4.8948	5.4941	1.84	4.1144	3.2898	5.6259	2.0072
PF3D7_0614900.mrna1_1	PF3D7_0614900.mrna1_1;8	8	5.7024	4.439	4.8171	4.5552	4.2935	6.3712	4.2373	3.7082	1.3161	4.7761	3.5607	4.0045	3.9809	1.281	6.0851	5.7674	4.0815	3.7409	5.5407	4.2735	5.4486	2.1953	4.8615	4.0985	5.0188	1.9373	3.6392	4.0892	3.8866	4.8094	5.1396	2.0875	5.0099	3.0548	2.2388	0	3.9982	4.5993	5.6144	3.8836	4.0866	3.8758	3.5373	4.3813	4.1318	3.366	5.1436	3.106	4.3716	4.8094	4.8104	4.5692	2.6576	4.4744	4.7803	4.4686	4.5801	4.9846	5.2001	4.3183	4.4236	3.7803	3.9635	4.6651	1.3785	4.8253	3.1779	3.2172	2.9184	5.1687	3.1522	4.4074	4.2365	4.1875	4.5192	4.4634	5.4542	3.3632	4.3916	3.4712	4.8455	2.3363	4.7301	3.858
PF3D7_0614900.mrna1_1	PF3D7_0614900.mrna1_1;9	9	5.0942	5.3438	4.8207	4.4175	4.0875	6.3775	4.4019	2.6781	3.126	3.359	4.86	2.441	4.4396	0	6.3345	4.9212	5.1843	2.3161	4.4938	3.4515	5.3122	4.5515	3.8278	4.3597	4.1554	3.8227	3.2824	3.8084	5.3649	4.554	5.5916	1.9672	4.6317	4.4816	4.2994	3.516	5.3933	4.857	5.0747	3.6229	3.4594	3.858	4.9122	3.4276	4.1643	4.3219	3.5423	4.1152	4.0286	3.0687	4.7698	4.756	4.337	5.1667	3.7409	3.6264	4.2555	3.8115	4.281	4.9107	3.8288	4.7181	1.2388	4.0126	3.5072	4.8329	3.8943	3.7782	4.712	3.9011	3.0909	4.9146	4.101	3.6041	3.0479	4.0875	5.8714	4.4575	5.5317	4.5662	4.7257	2.3674	5.3789	5.3374
PF3D7_0614900.mrna1_1	PF3D7_0614900.mrna1_1;10	10	5.4883	5.3554	4.2449	3.4568	1.6826	6.609	4.851	3.1227	1.9486	1.9449	7.5231	4.0347	5.0596	1.189	6.747	4.3985	4.3561	4.1851	5.0103	3.4906	5.1522	3.1811	5.2106	3.3951	4.384	3.5323	0.9561	3.6702	4.9887	5.1177	5.2449	3.4087	3.7049	4.1342	4.5595	3.1473	4.756	4.1747	4.6993	3.6971	4.0687	2.0461	5.2188	1	4.3306	2.101	4.0215	4.2898	3.2824	4.0233	4.2653	3.568	4.3147	3.8689	4.2935	2.7698	3.8659	4.8968	5.2858	4.1043	4.1699	3.3391	4.8694	5.0626	4.0968	4.7586	3.7549	5.133	4.1408	3.7845	5.1554	5.079	4.6594	2.7027	3.1326	4.466	5.2223	4.2698	5.1493	5.1293	3.2157	2.6276	4.6673	4.3226
PF3D7_0614900.mrna1_1	PF3D7_0614900.mrna1_1;11	11	5.76	5.2761	4.8207	4.9449	2.6713	5.4114	4.8253	4.7533	0	5.8125	4.0807	2.9745	3.6064	1.5753	5.4296	4.7861	5.4094	0	4.1514	5.1619	5.0387	4.2608	3.7409	4.6809	3.9439	3.6668	2.6508	4.0925	5.1264	5.7753	5.3248	0.1635	4.1408	4.275	4.9165	3.3505	3.4436	4.1326	4.917	0.1243	5.2698	3.5148	4.4019	4.6053	4.1085	2.1077	4.4356	4.6982	3.1906	3.0018	4.2943	4.4976	4.0687	5.0453	4.393	4.5868	4.1538	4.7082	5.3764	5.1177	5.1301	4.5046	4.0566	2.6531	5.0018	4.7186	4.7098	5.0904	3.5185	4.5625	3.3074	5.5198	4.7876	3.7538	5.0444	3.4195	5.3743	3.4944	4.9449	3.1953	3.3462	4.5874	4.4121	4.3799
PF3D7_0614900.mrna1_1	PF3D7_0614900.mrna1_1;12	12	4.225	4.7377	5.3858	4.6334	3.5122	5.5033	4.1293	3.7845	2.3923	4.9397	3.6415	1.0144	4.1457	1.8639	5.1453	4.7703	4.439	4.3827	4.3639	2.5753	4.9695	3.8787	4.9383	3.5385	4.6876	4.3999	1.7225	4.047	4.2071	5.8851	4.6229	1.3219	5.1309	4.306	4.7361	2.2388	4.06	3.4449	4.9146	2.9542	4.5656	3.4944	4.0755	3.9495	3.0108	3.8934	3.1619	4.3611	2.5656	3.4568	3.943	4.4822	2.9709	2.2418	3.5583	3.3462	4.7093	5.2709	5.0866	3.7301	5.133	5.319	4.8043	3.9736	4.9565	5.3951	3.7698	4.3597	3.4222	4.5065	3.1699	5.1623	4.375	3.9079	3.7257	4.4614	4.7777	2.7782	5.009	4.2884	4.5204	3.5765	4.0866	4.1522
PF3D7_0614900.mrna1_1	PF3D7_0614900.mrna1_1;13	13	5.3345	5.5765	4.439	4.8283	4.7474	4.7296	4.9946	4.0036	2.3132	3.8339	3.942	4.9495	4.009	2.8856	4.5515	4.9486	4.5856	0.4436	4.6582	3.157	4.6786	4.8535	3.8836	4.7192	4.1906	3.717	3.3937	2.6276	5.1791	4.9307	3.9809	3.2735	4.4323	4.7882	4.2645	2.2898	4.4995	3.756	5.254	2.406	3.4828	3.1473	4.3334	4.5317	3.342	4.437	3.756	1.7181	3.272	3.5546	3.2987	4.1906	1.8718	5.2884	3.6904	3.2765	4.847	3.1811	5.0678	3.2296	5.0832	4.5993	3.5801	3.6565	3.5072	3.742	3.5447	3.8115	3.4436	3.4074	3.9616	3.225	3.2203	4.5046	5.2491	3.9598	4.6485	4.5298	5.0334	4.4925	4.7371	3.9486	4.5856	4.0858
PF3D7_0614900.mrna1_1	PF3D7_0614900.mrna1_1;14	14	5.0583	5.07	5.295	4.5478	2.7159	2.6915	4.9336	2.5632	3.855	4.3384	5.7181	4.7682	4.1043	2.6915	3.3937	4.7671	4.8674	3.557	4.373	5.0531	4.2578	3.6531	4.847	1.5509	5.4226	2.4803	3.9458	4.5046	4.8545	4.0321	5.0036	4.1651	4.1218	4.9079	5.0738	2.9855	2.8115	4.0488	5.4617000000000004	4.5141	4.337	3.7495	5.1453	3.7929	3.8895	0.8156	5.3216	3.7192	3.84	3.0909	4.6988	5.3554	2.8012	3.1635	4.7645	3.9873	2.7398	5.2342	5.0496	4.1367	4.6736	3.1906	4.9995	4.3255	3.742	3.9828	2.9241	4.7382	3.9373	4.2219	4.0374	5.1759	4.8718	3.9891	4.0781	4.106	5.8921	5.1914	4.541	3.8649	4.1739	3.8268	3.6679	3.7866
PF3D7_0614900.mrna1_1	PF3D7_0614900.mrna1_1;15	15	5.2075	4.5583	4.1938	4.6696	2.546	3.4074	4.5552	1.373	0.6415	4.935	3.433	3.2972	4.0531	3.2001	4.1922	4.6713	4.3377	1.6088	4.9136	3.6112	3.9542	3.1489	4.0224	4.4712	4.6047	0.4751	3.6792	5.0712	4.86	4.8495	3.8649	3.6904	5.3262	4.1961	4.4614	3.111	4.7682	4.0409	4.4269	1.7655	4.5607	4.7425	4.0206	3.9764	3.7214	3.9588	4.9021	3.3702	3.8115	3.4316	4.6415	4.272	3.5072	5.2157	2.7991	2.0976	3.5595	4.5771	5.1546	4.6724	4.3377	4.4141	5.0734	4.054	4.6346	3.6713	5.5494	4.7015	4.1424	5.2118	2.7991	4.6582	3.6064	4.8846	4.8924	4.6599	5.854	4.8953	4.8283	5.4005	4.8104	3.1922	5.5248	4.4522
PF3D7_0614900.mrna1_1	PF3D7_0614900.mrna1_1;16	16	3.4725	4.1408	4.0738	4.2418	1.7613	3.6218	4.1683	4.8001	3.6949	5.2566	3.4463	2.5656	3.8846	2.7247	3.7082	4.1715	4.5699	2.9727	3.8032	4.4725	5.0674	4.2772	2.6508	4.1611	4.1985	4.1985	4.0618	4.1169	3.0738	5.4199	4.6064	0	5.1048	3.3909	4.9227	2.2296	4.4135	3.9809	3.7366	3.2957	4.0968	4.5922	4.8495	2.2418	3.9298	3.7677	4.6971	5.0036	3.9882	2.1922	3.4957	4.7317	3.8369	4.8953	4.2079	4.0644	4.4816	4.6882	4.2418	4.0161	5.2327	4.067	3.8943	3.0409	5.243	4.6011	3.5135	5.4951	3.848	3.2126	4.784	4.7415	4.0453	5.1169	3.848	4.5638	4.9828	3.4222	4.5404	3.384	5.1827	3.4396	3.5261	3.6611
PF3D7_0614900.mrna1_1	PF3D7_0614900.mrna1_1;17	17	5.1359	4.1342	4.6029	3.8826	2.9782	4.3702	3.9864	2.1731	0	4.0488	2.4303	3.2645	4.6536	2.4594	3.384	3.5546	4.6542	3.2449	3.6656	5.1131	3.6346	4.594	3.6971	4.5059	4.406	2.8895	2.4195	4.0583	2.6622	3.7897	4.5385	2.9542	4.5354	4.359	2.1408	4.5129	3.1587	4.1771	4.3916	3.8227	3.8043	3.8817	4.7296	2.3868	3.1715	3.1859	4.047	4.1301	3.4983	4.3847	4.6311	4.4581	2.7485	4.4363	4.04	3.1457	5.0596	4.1027	4.1835	3.8787	4.8202	3.5509	4.7415	4.9255	3.4893	5.1819	3.4777	4.8625	2.5135	3.4155	4.1914	3.9855	4.4989	4.3169	3.7268	3.8369	5.5176	5.1859	4.9274	3.9307	3.3702	2.7312	4.2772	4.852
PF3D7_0614900.mrna1_1	PF3D7_0614900.mrna1_1;18	18	4.7236	5.0938	4.5084	4.5204	0.926	4.9695	4.6212	3.2234	3.1408	4.2227	3.9373	2.7115	4.7082	3.5021	3.3277	4.4614	3.3702	2.6135	1.9184	4.95	4.8455	4.2234	3.7312	3.9681	4.2735	2.9982	3.1375	3.645	4.5435	5.3067	4.4087	0.2388	1.5059	4.2219	4.712	2.9837	1.6462	4.3639	5.4542	4.0277	2.278	4.0418	3.4236	4.1651	2.7803	3.9345	4.5589	3.7772	3.0426	3.9846	4.4336	5.281	0.4114	4.5662	3.4621	3.3896	4.0841	4.1953	5.3834	2.8053	5.4575	5.1022	3.7312	5.1052	2.6982	4.1449	5.1144	3.4555	4.8186	3.4128	4.0858	4.1699	3.6229	2.846	5.0206	5.3586	4.7677	4.3827	4.5741	4.723	3.9079	3.4931	3.8053	3.8053
PF3D7_0614900.mrna1_1	PF3D7_0614900.mrna1_1;19	19	5.5552	4.8723	4.4893	3.729	1.384	3.9937	4.6282	2.757	3.2032	3.9222	3.706	2.9467	4.0959	2.6206	3.7687	4.8679	5.6132	2.7004	3.9946	4.6235	3.6427	2.852	4.0892	3.9402	4.4522	2.858	2.848	4.3434	4.6094	5.4928	4.9026	0.9336	3.9579	2.568	2.4276	3.7247	1.8836	3.0444	5.4845	3.4046	3.2943	0.6871	4.5595	3.4249	2.8699	2.4594	2.585	4.4731	2.9165	3.5447	3.8359	4.1787	3.1144	4.6305	4.135	4.3477	2.3951	5.0815	4.1489	3.7301	5.1763	3.774	3.3937	4.6467	3.4673	4.1001	4.5723	4.0303	3.6915	2.8699	3.3951	4.1627	4.4621	4.6358	3.7159	3.441	5.6476	4.4607	4.4182	3.8856	4.4162	2.5898	3.6088	2.943
PF3D7_0614900.mrna1_1	PF3D7_0614900.mrna1_1;20	20	4.4053	4.7153	3.1635	4.9718	2.5084	4.0072	4.6792	2.0807	3.0925	4.7371	3.4463	2.5336	5.1035	1.433	4.8232	4.8605	5.0166	4.0277	3.511	1.5361	4.4236	4.2102	2.696	5.0308	4.0959	3.4607	3.6656	4.6876	4.1375	4.9122	4.917	0.3674	5.8288	3.5619	3.568	3.5097	2.9782	4.4803	4.8334	4.1771	3.6565	3.2898	4.9425	4.9016	2.9126	4.723	5.1803	3.8904	4.3505	2.101	4.975	4.4363	3.856	4.342	4.0678	1.6135	2.7004	4.5577	4.8263	4.435	4.2884	4.5273	2.4931	3.7613	4.0444	4.8836	4.1177	4.565	4.9093	3.7782	4.6317	3.7645	4.1795	3.9212	4.4026	4.8166	4.8258	4.2795	6.6518	4.5385	4.3512	4.121	3.3576	1.4906
PF3D7_0614900.mrna1_1	PF3D7_0614900.mrna1_1;21	21	5.4111	4.6212	4.7153	4.1514	2.5185	3.2479	3.8125	3.5122	3.3306	4.7257	4.1102	4.135	3.7485	0.2987	3.4316	4.5832	4.2728	3.3434	4.6177	3.0072	4.9672	2.4957	4.4496	0.9635	4.7447	2.9298	3.3491	4.5298	4.813	4.4396	3.4686	3.7463	3.0959	4.9472	4.0557	4.0609	3.8817	3.4515	5.3132	3.8288	4.347	4.477	4.7544	1.6323	3.8278	2.3923	3.858	4.332	2.4168	2.269	4.0909	4.2365	4.2024	4.7735	4.2861	1.5753	4.4983	4.9126	5.4029	3.8043	5.3988	3.4356	1.9782	3.406	2.4751	3.5435	3.7377	3.2265	4.6141	2.6415	3.0721	4.2141	4.0206	3.3248	5.3484	4.2227	5.3234	3.9846	5.1173	2.7761	3.7485	1.1243	4.4581	5.0596
PF3D7_0614900.mrna1_1	PF3D7_0614900.mrna1_1;22	22	5.4276	4.4363	5.1371	3.9864	0.1506	4.7425	5.2657	3.3785	1.6599	4.6088	3.3377	4.0339	4.6129	1.157	4.3334	4.4925	3.4841	0.0286	3.9736	4.2972	4.5674	4.4925	3.8689	4.2906	3.9107	3.645	0.7485	4.723	4.009	5.0479	4.3716	2.6508	5.1223	4.0081	4.2563	3.7038	2.9542	4.9764	4.8728	4.6993	4.025	3.9653	4.9203	3.6194	3.7991	1.696	4.3349	5.6901	3.848	1.9222	3.7115	3.6241	3	3.3161	0.5753	3.251	4.266	5.0161	5.4179	4.4568	5.243	5.0596	3.9964	4.7835	3.7645	4.3778	4.6837	3.4764	4.2517	3.7104	3.4854	5.2479	4.3241	4.691	4.8684	5.3187	5.2327	4.2319	4.6118	3.1177	3.957	4.1969	3.5705	4.9973
PF3D7_0614900.mrna1_1	PF3D7_0614900.mrna1_1;23	23	5.2698	4.6194	4.1177	3.857	2.2479	4.7344	4.4189	0	3.067	4.9773	1.3391	3.6253	4.7544	0	3.8748	5.1843	4.8324	3.0566	3.0321	3.1194	4.5398	4.2403	4.9832	4.8253	5.0405	4.1144	2.4854	3.7323	4.516	4.6843	5.5521	2.8197	3.6702	2.1699	5.7477	2.251	4.4738	4.7458	4.6554	2.6622	4.2957	4.3903	5.0968	3.7181	2.4854	4.7934	3.3618	4.3723	2.1276	2.6938	3.9644	2.585	3.2126	4.0925	4.935	4.4416	4.3992000000000004	4.812	4.9878	3.7398	4.2464	2.2987	3.5236	4.266	3.6576	4.1177	3.7214	4.5065	5.0963	3.7981	4.3764	5.0879	4.5129	3.4893	4.1811	4.5286	5.1202	4.4893	4.847	3.1326	3.5261	2.7824	4.6294	5.3034
PF3D7_0614900.mrna1_1	PF3D7_0614900.mrna1_1;24	24	5.0054	4.4653	5.2854	3.0976	2.8856	3.4502	5.009	2.84	0.8797	4.1875	3.5185	4.4033	4.5723	2.3161	4.5886	4.7328	5.5497	2.5236	4.2547	5.2769	4.6645	3.9298	5.5125	4.9625	4.7975	3.8022	4.4502	4.8649	4.0268	6.067	4.1301	5.3334	2.844	4.7415	4.3716	0.0144	4.3212	4.0968	5.2434	4.6147	4.7745	4.1938	4.0976	3.9146	4.1922	3.3561	3.3951	5.4643	4.9672	3.4686	4.7409	4.4601	3.0858	4.393	3.9791	2.8197	4.7687	3.7268	5.3334	4.5466	4.9326	4.2713	3.3074	4.1077	4.5027	5.1502	4.2713	4.6218	4.2675	3.3277	3.851	4.1795	6.0802	5.1231	3.5692	4.4718	3.5801	4.6064	4.9588	4.1906	5.1148	2.101	3.6496	4.4046
PF3D7_0614900.mrna1_1	PF3D7_0614900.mrna1_1;25	25	5.6876	5.3519	4.8777	4.2048	3.8032	3.7082	4.9667	2.8895	1.9107	4.1202	5.1723	5.2149	5.4212	1.6135	3.4995	5.4386	5.3234	4.5886	4.8319	5.1554	4.3861	4.9131	4.2555	4.375	4.6288	2.9486	4.7268	4.5613	3.7793	4.1993	4.756	3.2219	5.2679	5.1485	4.6565	2.8777	3.7344	5.5466	4.9355	1.7093	4.5886	3.849	5.1723	5.0099	5.4786	5.0347	4.5379	4.848	3.3533	2.903	5.1293	4.5404	4.4764	5.1823	4.735	4.4363	4.9593	4.2623	5.5865	4.0644	5.2547	4.8125	5.6862	4.4828	4.5097	4.3009	3.1027	3.6588	4.845	4.4515	4.1027	4.6334	4.9241	3.2795	4.14	5.5226	5.1239	5.318	5.0457	3.7388	4.1318	4.2487	4.0909	3.5497
PF3D7_0614900.mrna1_1	PF3D7_0614900.mrna1_1;26	26	5.2709	4.6259	3.9809	4.1391	3.6496	4.101	6.0843	4.5354	3.1859	3.6112	4.7181	4.6633	4.7819	2.8659	4.3434	5.2521	5.1695	4.5254	4.756	4.1755	4.8704	4.7903	4.2242	4.3248	4.1667	4.0277	2.3674	4.9059	4.849	4.8575	5.4202	0.1763	4.9083	5.0587	3.6088	2.7719	4.6502	4.359	4.8714	3.568	3.7377	4.6915	5.2884	2.7268	4.2149	5.393	4.9265	3.8689	2.9011	4.3291	4.5002	4.6519	2.2418	4.9011	3.5298	3.4436	3.6404	4.0968	5.6545	4.6112	5.3452	5.91	3.1457	4.3341	3.3219	5.1655	4.2172	4.7939	4.4522	3.1811	5.235	3.5668	3.9373	5.1839	3.4983	4.4033	4.6223	3.4594	5.0387	3.9882	4.8053	3.9736	4.757	4.5747
PF3D7_0614900.mrna1_1	PF3D7_0614900.mrna1_1;27	27	6.0485	4.5509	5.1416	4.6542	2.8953	4.3277	4.9946	3.1699	0.2869	4.7076	4.7866	3.4033	4.696	0.1763	3.9644	5.0264	5.3045	4.1202	4.9556	4.2839	5.07	4.1953	4.2165	4.2547	5.0488	4.8885	4	4.1969	5.1723	5.2865	5.8117	2.6462	4.7071	4.5323	5.0904	3.2972	3.8104	4.4925	5.5598	4.9639	4.1875	3.7623	5.2566	4.3391	4.1803	4.9616	4.8384	3.9222	3.7824	3.5033	4.5072	4.0152	3.5558	5.3785	4.5236	4.1619	5.4841	4.292	5.1432	1.8836	3.9855	4.6392	3.9279	3.6814	3.6542	4.254	4.3827	4.5789	4.5795	3.861	3.7856	4.6118	4.3262	4.6473	5.4168	5.1206	5.9928	5.4492	5.1667	3.853	4.2464	5.3823	4.1481	4.3937
PF3D7_0614900.mrna1_1	PF3D7_0614900.mrna1_1;28	28	4.7618	3.3045	5.017	4.4861	3.6645	3.4738	4.3889	2.6622	2.4005	4.441	4.2449	4.7975	5.2593	0	4.1309	4.1473	5.3237	4.0496	3.6859	3.7824	4.4046	5.0081	5.0405	4.1473	5.3834	1.4803	4.7458	4.6622	4.4296	3.7126	4.9732	1.903	3.6064	5.8792	5.1497	2.9635	3.3827	4.3992000000000004	4.6943	3.2188	5.1214	3.4046	4.0764	3.9231	3.5509	2.7677	4.101	6.6301	4.0815	3.8914	4.943	4.627	3.5607	3.2265	4.3363	2.5084	3.8268	5.2898	5.2265	4.0815	4.6656	3.9155	4.1035	4.2668	4.225	4.2464	3.8856	3.957	3.1811	3.8217	3.5874	4.9146	2.7004	1.86	4.4195	3.6837	5.7988	4.4148	5.5182	5.327	3.926	1.1953	3.9873	4.5632
PF3D7_0614900.mrna1_1	PF3D7_0614900.mrna1_1;29	29	5.3338	5.7581	4.3045	4.5838	3.7729	4.0347	4.8555	4.2683	3.7377	4.7597	3.6288	4.5862	4.6496	2.2869	3.2705	4.9231	3.9279	2.5336	3.7939	3.5135	4.7203	4.2935	5.7929	5.3621	4.6893	0.4436	3.2585	3.6404	5.4063	5.2802	4.9083	5.7458	4.6392	4.9126	3.6611	2.6781	2.5753	3.4995	4.306	4.228	4.8243	4.3882	4.0815	3.0824	3.8826	3.5273	3.6826	3.842	4.079	2.1985	4.6899	4.8963	3.0959	4.7398	3.106	3.0635	3.926	5.8425	4.7263	4.7592	5.3262	4.0925	5.1194	4.4343	4.504	4.9964	3.7814	5.0286	4	4.7257	3.6971	3.9477	5.1731	3.6576	5.1534	5.3639	5.1599	4.8575	5.6493	5.4555	4.2456	4.4482	3.8186	5.211
PF3D7_0614900.mrna1_1	PF3D7_0614900.mrna1_1;30	30	4.6375	5.3413	4.2772	5.332	3.9991	4.3169	5.2566	3.9021	3.645	4.6381	6.2847	5.2917	3.8248	1.406	2.0738	4.2472	4.5336	3.5934	3.8758	4.9179	5.1918	2.6803	4.7263	3.585	4.2024	3.2795	4.2357	3.6724	4.99	5.3558	4.9298	4.1961	3.6982	4.5795	4.8822	2.5311	3.8022	4.6294	4.6153	4.4738	4.9658	4.887	4.975	4.6993	2.8797	2.266	4.3519	4.6311	3.332	4.0383	5.3445	4.0652	4.157	4.935	4.7527	3.8659	4.1432	5.9224	4.6259	2.5211	4.5298	1.3277	5.0369	5.1231	5.3736	4.6094	4.4738	5.2943	3.5826	3.8895	4.1579	4.9279	5.7129	5.4499	4.5862	3.7856	5.6551	5.1094	5.5972	6.015	4.6559	4.9444	3.3434	4.6943
PF3D7_0614900.mrna1_1	PF3D7_0614900.mrna1_1;31	31	5.599	4.6118	4.3291	4.6177	3.7897	5.1558	4.784	4.3052	1.0566	4.9704	4.8768	3.4101	4.3736	3.4738	5.5963	5.3384	4.9288	1.8359	5.3306	4.3632	5.07	3.6599	4.6679	4.5957	4.7054	3.0875	0.4854	4.8709	4.4222	4.3736	4.6112	3.2048	4.4841	5.6381	4.3792	2.6871	5.0892	5.3395	5.1416	4.4236	4.9639	3.3074	4.9519	4.9869	3.9882	4.844	3.5033	5.0963	3.3074	4.2802	4.0849	4.5014	4.0951	3.8084	5.5021	5.6693	2.8237	5.6337	5.1247	3.4712	4.7104	4.4957	3.5236	4.9537	4.0188	4.5148	3.9736	3.7474	2.0321	4.682	4.2032	4.8669	5.4479	4.1318	5.0968	4.2396	5.669	4.6519	6.0955	6.5262	3.7645	2.0738	4.1424	4.9212
PF3D7_0614900.mrna1_1	PF3D7_0614900.mrna1_1;32	32	5.9333	5.4624	4.4848	4.8639	2.9011	4.6582	5.1477	3.1683	2.257	5.3338	4.3491	3.7398	4.5705	3.7398	4.5509	4.5922	4.9463	1.0909	4.5705	4.2795	3.9402	4.3176	5.2001	4.5723	4.812	0.5656	4.4686	4.6865	4.5868	4.7366	5.1052	2.6915	4.354	4.9621	4.3169	3.742	4.193	3.5361	5.4118	3.5583	5.2005	4.6496	4.9112	4.6058	4.6369	4.2418	4.9832	4.4202	1.8797	3.6182	5.1123	3.4396	1.9745	3.8186	4.2418	6.6758	4.9551	4.8379	5.2536	4.2311	5.151	4.9982	4.7729	4.5236	4.7032	6.1041	4.4718	3.846	4.2334	4.7415	4.1922	4.9537	4.3875	4.2165	5.2913	5.5056	5.0712	5.1164	4.8723	4.4893	3.9059	2.9764	4.9064	5.1783
PF3D7_0614900.mrna1_1	PF3D7_0614900.mrna1_1;33	33	5.3078	3.852	4.5229	5.0557	4.6387	3.991	5.2211	3.757	2.858	4.926	3.5644	4.2987	4.9355	0	2.4005	4.3957	5.0811	3.99	5.0751	4.8288	4.2087	5.1056	3.9635	5.0418	5.4899	3.3688	4.8197	4.1811	4.2126	5.1965	4.9722	2.0356	5.1256	4.934	4.5527	3.3716	3.9402	3.5705	5.2581	4.3111	5.3554	4.9584	3.7929	4.1465	4.4249	4.3923	4.9203	5.0993	4.4114	4.0241	4.5577	4.3052	3.8904	3.9635	4.0993	4.1811	4.3125	5.1252	5.739	4.9331	4.7192	4.9486	4.8909	3.9616	3.4594	4.6129	1.5361	3.7991	3.257	4.347	2.406	4.4854	3.8787	4.3067	4.723	5.4145	5.1396	4.3089	4.4026	5.0635	4.4822	4.9846	5.1185	4.7602
PF3D7_0614900.mrna1_1	PF3D7_0614900.mrna1_1;34	34	5.5659	5.3255	4.2311	4.8953	4.3764	4.5491	5.4568	3.7517	2.8639	4.9891	2.4594	4.0188	4.7856	1.5361	3.3219	4.7856	5.3295	3.2434	3.85	3.4249	5.2839	4.5564	4.7944	4.3298	4.6218	3.856	2.8914	4.1747	3.0583	4.6719	5.8405	3.3702	4.5185	5.7374	4.4783	3.7355	4.3341	4.3785	5.367	4.6542	3.7225	4.2334	4.1859	4.7087	3.943	3.729	5.641	5.7325	4.4469	3.0652	4.796	3.5632	3.3074	3.4686	4.6639	4.3413	5.1957	5.327	5.0755	3.3234	4.1144	4.5534	3.6971	5.1363	4.7876	4.942	3.9402	3.4303	4.116	3.0909	4.2024	4.466	5.2765	4.9718	4.1301	4.7377	4.6837	4.3356	5.1859	3.7866	3.849	2.1538	1.903	4.7175
PF3D7_0614900.mrna1_1	PF3D7_0614900.mrna1_1;35	35	5.8035	5.2566	4.7004	4.915	3.0652	4.6276	5.114	3.3992	2.319	5.7257	4.5317	3.8738	4.0374	2.0704	3.8895	4.8505	5.1973	3.5509	4.9088	5.0824	4.6223	4.2304	4.3785	0.4751	5.6392	3.3491	4.8374	4.6479	4.1069	5.374	4.5478	4.3533	4.9809	5.2574	4.9607	4.2334	1.1375	4.2048	4.6323	4.844	4.4919	3.4699	4.723	3.6668	3.8329	2.7203	5.3466	5.2536	6.133	5.1651	5.4822	4.3427	2.0179	5.6843	3.7623	3.8309	5.0917	5.0522	5.1081	5.2754	5.0295	5.2716	4.8043	4.8728	5.0018	5.1152	5.0781	4.1627	4.7751	4.6496	3.2585	5.4155	4.375	5.2001	4.6651	4.8339	4.7934	4.6651	5.2388	5.3505	3.5981	3.842	4.2234	5.5832
PF3D7_0614900.mrna1_1	PF3D7_0614900.mrna1_1;36	36	5.0135	4.5021	4.9307	5.1326	2.5484	4.466	4.4874	3.7623	1.9782	5.433	4.5053	2.3923	4.6011	2.0144	4.0036	5.3674	4.5503	2.2928	3.7761	3.5729	4.7798	5.1432	5.2483	4.5053	4.9122	3.251	4.0081	4.0295	4.8115	5.1977	5.8097	3.9946	5.5786	5.1289	3.7495	2.7268	3.757	2.991	5.7506	5.1018	4.5886	3.99	4.278	3.4046	3.5435	3.9373	4.2373	5.5204	4.6381	4.278	4.813	4.306	5.3523	5.1318	4.6264	4.5261	5.4614	5.5087	4.607	4.8846	4.9932	3.8268	1.4383	5.0076	4.4463	4.2913	4.1922	3.6982	3.4867	2.7824	4.4107	4.7388	7.9575	5.1309	4.8841	4.991	4.7745	4.5292	3.8369	4.6747	3.4828	4.1227	3.0391	4.0197
PF3D7_0614900.mrna1_1	PF3D7_0614900.mrna1_1;37	37	5.8878	5.278	5.1707	4.6954	3.4249	3.7981	4.5429	3.843	2.5922	4.235	5.0246	3.7772	4.634	1.6415	3.1763	5.0215	4.4692	3.5484	4.2847	4.342	4.9919	2.9392	3.926	1.4168	5.2972	2.9392	3.144	3.7377	4.4469	5.1659	5.0531	2.7887	3.6462	4.8094	4.0514	2.5705	2.3896	3.025	5.7618	4.0108	4.8904	4.3736	6.013	4.4101	2.7908	3.278	4.3406	5.641	5.9602	5.1181	5.1839	4.7087	2.2987	4.8625	4.0152	3.6206	4.5509	5.2645	5.2928	4.3889	4.9639	4.7565	4.95	5.5729	4.99	5.0505	4.1135	4.7897	3.7687	3.441	4.4731	4.7398	5.3448	4.5527	4.4396	4.8192	6.07	4.1659	5.6328	5.057	3.0409	2.2449	4.4751	4.9165
PF3D7_0614900.mrna1_1	PF3D7_0614900.mrna1_1;38	38	5.8066	4.957	4.441	3.5311	2.8679	3.1875	4.2165	2.9891	1.2016	5.6602	2.6206	4.272	2.7093	1.8797	3.7268	5.2642	4.3561	3.0268	2.9819	4.843	4.7527	4.1587	5.4306	2.0108	4.079	0	1.0072	4.4522	4.435	4.729	4.2102	3.3118	4.3491	3.4738	4.8585	1.9672	3.7247	4.332	5.6229	4.0277	5.0665	3.2296	4.6317	3.8826	3.0179	4.1969	4.0347	5.1156	4.1803	3.269	4.9658	4.441	0.9336	3.8709	4.0942	0.2141	4.6971	4.1603	5.0179	4.3611	5.0197	3.2854	4.3547	5.1554	4.3234	4.4848	4.4222	3.7355	2.8738	4.6977	2.8817	4.5892	6.1181	3.4074	4.4216	4.4854	5.1173	3.8319	5.2422	2.7377	4.0027	2.281	3.7772	3.4449
PF3D7_0614900.mrna1_1	PF3D7_0614900.mrna1_1;39	39	4.9937	5.4039	5.3519	4.9575	3.406	4.1985	4.9768	2.4005	3.4303	4.6264	5.0917	4.4423	4.0781	2.8032	4.2172	5.3944	4.1497	4.2257	4.4607	5.5398	5.1514	4.3923	3.2525	2.6088	4.7634	3.6135	5.568	4.5807	4.4925	5.1727	5.1731	2.905	4.8171	4.8515	3.9588	3.6427	4.2802	4.6247	5.2277	4.2242	3.9279	3.7247	5.6585	4.5166	3.4581	2.373	4.8068	4.7004	4.488	3.3291	4.2987	5.235	3.8836	5.2917	5.0738	3.3406	4.9644	4.8248	4.84	4.2426	4.9255	4.477	3.9653	4.8545	2.2839	4.5361	3.3045	4.1169	5.5232	3.5886	4.3806	4.5753	4.8674	4.4614	4.8445	5.128	5.5807	3.8349	4.5552	3.1027	4.9435	1.8278	4.4983	4.4731
PF3D7_0614900.mrna1_1	PF3D7_0614900.mrna1_1;40	40	5.1493	5.2965	5.0255	4.9537	3.2869	4.7131	4.3234	4.2987	3.2854	5.233	3.9174	4.0976	4.3284	2.2839	4.3875	4.9317	4.6381	3.5398	4.5892	4.0866	6.375	4.8415	5.3604	5.0233	4.2957	4.1643	3.8924	4.2196	5.3078	5.5011	4.6662	4.1961	4.3944	5.3129	5.3906	2.7908	3.8934	4.3674	5.1878	5.4111	5.9812	4.7312	4.5466	3.9011	2	4.4121	4.8079	6.2931	5.2731	5.3653	5.527	5.1851	2.9069	4.9298	5.4212	3.3001	4.4699	4.9759	5.6273	4.585	4.9649	5.4774	3.848	4.7887	4.6843	4.8629	4.0652	3.9973	3.8288	4.0188	5.0976	4.4816	4.7398	4.995	5.1445	6.1216	4.3618	5.3216	5.5889	4.511	4.0609	2.6415	4.4983	0.6135
PF3D7_0614900.mrna1_1	PF3D7_0614900.mrna1_1;41	41	5.9519	4.1465	5.3695	5.2106	3.9011	3.7538	5.3509	3.8053	4.1522	4.813	3.3533	3.5981	5.1064	0.0566	4.0772	5.5447	3.9864	3.2869	3.6299	4.4931	4.6047	4.9359	5.0596	4.852	5.029	3.843	1.2327	3.7634	4.4463	5.7353	5.5308	4.7257	5.4812	5.5317	3.1587	3.4005	4.3916	4.4155	4.7975	4.7819	4.7032	4.1691	5.3778	4.0072	3.3533	3.757	4.1993	4.6993	4.0188	4.7054	4.2943	4.2645	2.111	4.4476	5.144	5.6665	3.845	5.3381	4.6088	4.5711	4.3688	4.7729	4.1771	4.4529	5.0483	5.0755	4.4502	4.464	5.1538	4.5723	3.7687	5.2434	4.0934	6.8906	4.7592	5.0712	5.0648	3.9955	5.3125	3.7203	4.7197	4.3999	3.9458	4.99
PF3D7_0614900.mrna1_1	PF3D7_0614900.mrna1_1;42	42	4.9326	5.0317	5.0904	4.8963	4.0099	3.366	5.5531	4.3985	2.7334	4.7576	4.6977	3.6645	4.1334	2.0841	5.4046	6.0259	5.7653	2.2957	3.8104	4.6656	5.503	3.98	5.7148	4.7225	4.0583	3.3688	4.785	4.3448	4.3923	4.9616	5.7085	4.7986	3.797	5.6418	5.8253	4.0959	5.6907	4.1432	5.4053	5.0553	4.8176	4.4216	4.2735	3.6826	3.1938	3.8718	5.2012	4.3743	4.6713	2.319	4.6317	4.8304	1.8359	4.0841	5.116	4.859	3.8176	4.9791	5.4957	4.3903	5.2376	4.9189	4.7398	5.1214	5.4459	3.9672	5.0853	4.2906	4.5466	4.5348	4.2234	5.5543	5.2506	5.746	4.6177	4.464	5.1514	4.3045	5.6676	5.9179	4.8197	4.2296	4.1301	4.0883
PF3D7_0614900.mrna1_1	PF3D7_0614900.mrna1_1;43	43	5.9378	5.7353	3.497	4.6616	2.943	5.4594	4.9814	4.1906	3.3561	5.5948	4.5084	4.5686	3.9477	2.7698	6.3399	4.1723	5.1763	3.5705	3.5373	3.2095	5.2787	4.1579	4.7803	3.0374	4.4121	3.4316	2.6159	3.9467	4.6352	5.033	4.0755	2.3248	4.319	3.9837	4.5975	3.4343	4.5789	4.3854	5.6778	4.963	5.466	4.2063	4.8354	3.8639	4.1819	3.6622	5.3614	4.8186	5.2638	4.3089	4.4705	5.2118	2.4568	3.6713	4.441	4.5236	4.3978	4.7415	5.706	4.8166	4.5583	4.7918	2.905	4.0197	4.3792	5.2761	4.0764	4.375	4.5053	4.4236	4.6346	4.2149	4.1043	3.281	4.3971	4.8222	3.4634	3.9184	5.1449	6.0551	4.1027	4.0045	4.235	4.3198
PF3D7_0614900.mrna1_1	PF3D7_0614900.mrna1_1;44	44	5.51	5.1591	5.4722	4.6141	0.8237	6.5384	5.0228	4.211	4.238	5.0772	5.55	5.2612	5.2555	1.8758	6.0119	4.0772	5.1235	3.1811	4.3234	4.7115	5.0938	3.8846	4.6513	3.5632	4.9841	5.2126	4.4114	3.9364	5.5276	4.7175	5.4774	2.6439	5.1906	4.4725	4.4725	2.7355	3.905	3.7104	5.8081	3.144	3.5008	4.3992000000000004	2.3785	4.5211	2.0072	3.4489	4.7004	4.7824	4.7208	2.6392	4.8058	4.2502	3.8022	3.7485	4.9658	5.0639	5.0592	5.5671	5.6392	3.5789	4.943	4.7913	3.3205	4.6118	5.393	4.7296	4.2032	5.877	3.6076	3.8807	3.8797	4.2765	4.9551	5.2196	3.9819	4.5759	5.3635	9.4857	5.9071	3.7323	3.8639	3.4236	4.8006	4.889
PF3D7_0614900.mrna1_1	PF3D7_0614900.mrna1_1;45	45	4.6462	5.8607	3.98	4.3334	2.1276	4.9846	5.1148	5.1946	1.8197	5.2713	4.5304	3.6088	5.0492	1.3103	2.7719	5.1289	4.3334	2.5969	3.433	3.4803	5.2828	2.5385	4.7506	3.6439	4.7038	4.111	4.1383	4.1127	4.0968	5.3132	4.98	4.0347	4.0858	3.841	3.5583	4.2517	4.4647	4.6966	4.7458	4.6017	4.9869	3.6088	6.0802	3.854	4.4764	4.3455	3.4738	4.9203	4.9083	3.4906	4.2502	4.0461	3.2464	5.625	4.9593	4.0505	4.1811	3.9269	5.756	3.5717	4.3576	5.0807	6.499	3.5789	3.4276	4.7296	4.2839	5.0448	5.4266	3.7159	4.2071	5.1359	5.6418	4.2095	5.7129	4.7137	4.6375	6.4251	6.0081	4.7981	4.0704	1.9449	5.1477	5.4538
PF3D7_0614900.mrna1_1	PF3D7_0614900.mrna1_1;46	46	5.7046	5.1823	4.5361	4.4886	3.5583	4.3498	4.5692	5.5792	4.6843	5.8686	4.3391	4.7306	5.4138	2.3363	4.9274	4.8237	4.8212	2.8298	4.0712	4.8405	5.3892	4.3806	4.1185	3.8001	4.6736	3.991	4.4087	4.8709	5.0237	5.9848	6.8788	2.9579	3.7409	5.2207	3.854	3.846	4.4296	2.9241	4.479	4.0764	4.0233	3.111	5.238	4.2847	3.846	1.7613	4.8659	5.2612	3.8359	4.116	4.843	4.4449	3.9486	4.5625	4.5135	4.2396	4.153	4.4515	5.3165	2.6554	5.3985	5.2787	5.4121	4.3341	3.0583	4.6633	4.8812	5.3045	8.5591	4.1619	3.9231	4.8987	4.3406	4.9653	5.0112	4.0747	4.4535	5.2016	4.8807	4.6876	4.8125	2.3646	4.6865	8.7538
PF3D7_0614900.mrna1_1	PF3D7_0614900.mrna1_1;47	47	4.7724	5.4925	5.0201	5.1815	2.281	4.4906	4.2585	3.2464	4.5078	4.9383	5.0862	3.8826	5.5376	1.9782	4.6519	5.0768	4.8997	4.2713	5.0824	5.2675	4.6212	4.8273	5.5154	4.6106	4.8639	4.5674	4.342	4.511	4.4053	5.6387	5.2739	4.2994	5.3313	4.6622	5.2498	3.6724	4.8851	5.4158	4.7782	2.3132	2.8258	4.8012	4.9481	4.5674	3.9955	4.627	4.8958	4.9764	3.6769	5.4502	4.5361	5.0457	1.7398	4.7021	4.9322	3.4222	4.8425	4.9528	5.1052	5.6721	5.3252	5.0557	5.4376	4.8319	4.1268	4.8037	4.5236	4.6005	5.7312	4.479	4.554	5.0365	4.6513	4.9383	5.4479	5.4722	6.2672	4.843	5.7252	5.6812	4.0522	3.5185	5.9495	6.465
PF3D7_0614900.mrna1_1	PF3D7_0614900.mrna1_1;48	48	5.0609	5.7565	5.0514	4.5993	3.4155	2.8012	4.8435	3.9336	3.3632	5.0347	5.3295	4.2787	4.4854	0.6135	3.5211	6.005	4.9777	4.3176	4.8405	5.439	4.5091	4.0099	4.106	3.7761	5.4558	3.437	3.1359	4.3992000000000004	5.2418	5.4947	5.3331	2.7485	5.7889	4.9887	4.4764	3.8659	4.3519	4.8535	5.0798	2.1667	4.1819	3.9873	4.7965	4.7586	5.2642	4.6565	4.8068	4.5441	3.1587	4.3212	4.4535	4.3743	4.3241	5.1863	3.7782	3.848	5.1018	4.437	5.0175	4.4529	5.4601	4.5323	4.6264	4.627	4.6082	4.757	4.6064	4.1416	5.7934	3.497	5.2735	5.3961	4.0807	5.228	5.51	4.8723	6.753	4.0009	5.8179	4.2943	5.4433	3.8866	5.4012	5.4973
PF3D7_0614900.mrna1_1	PF3D7_0614900.mrna1_1;49	49	5.6029	5.5901	4.7203	5.3477	3.1969	4.4323	5.0751	1.6229	2.0179	4.4128	5.4296	2.8319	4.7425	3.2126	3.4777	5.0241	5.3125	2.7549	4.8032	5.8904	5.4653	3.7159	3.6462	4.1194	4.5916	4.2472	3.9059	4.9955	5.1022	5.2865	5.6112	3.1177	5.5717	4.2071	6.0085	3.6993	4.1922	4.7458	5.0085	4.774	4.8866	5.0365	4.6177	3.8248	5.2887	4.7661	5.106	4.8699	4.6317	5.2498	6.1315	4.6076	3.3576	5.4426	5.1839	3.905	5.4919	5.4107	5.6008	2.9336	4.4705	4.7766	5.1506	3.7687	5.0828	5.4472	4.7495	5.155	5.7388	4.2079	4.3132	5.6738	4.7861	4.9189	5.7517	5.6343	6.7057	5.2334	5.3775	5.9184	5.3302	4.5951	4.9416	5.5503
PF3D7_0614900.mrna1_1	PF3D7_0614900.mrna1_1;50	50	6.14	6.2238	3.4634	5.5598	4.8555	4.7934	5.625	4.3903	4.1546	5.9823	5.6424	3.4542	4.306	3.2972	4.8649	5.3273	4.6011	3.4316	3.9383	5.1214	5.0747	4.5668	5.1436	5.3078	5.4614	3.2464	4.7093	4.0968	6.4922	5.5807	5.9179	3.5361	5.8329	5.0268	4.9905	3.126	4.4182	5.1703	4.4588	3.3799	3.4854	3.5033	6.1512	5.9825	5.295	4.6088	3.5472	4.7142	4.2008	5.1235	4.9528	4.861	4.3341	5.151	4.1432	4.7996	5.0631	5.6556	5.4243	4.5699	5.0383	4.8146	4.9873	5.1799	4.9995	5.3903	5.2802	5.2968	5.2449	4.963	4.3284	5.0575	5.9009	5.6921	5.6008	5.1687	5.5747	5.0747	5.2895	5.6323	5.4175	3.4316	6.3167	5.9713
PF3D7_0614900.mrna1_1	PF3D7_0614900.mrna1_1;51	51	5.7714	6.015	5.2638	5.2067	2.7485	3.7527	5.142	3.717	3.3491	5.7189	4.6814	5.3523	5.3352	0.926	5.4973	5.1691	4.7241	2.3074	4.2487	4.1906	4.7639	4.9222	6.9131	5.3944	4.4229	3.4209	4.2016	5.9591	5.3827	4.9467	5.5919	4.3882	4.6582	5.36	4.557	3.8924	5.189	4.8364	4.14	4.8689	2.3785	1.6508	6.6295	8.4841	5.2052	2.0531	5.6197	4.6798	3.1473	5.3487	4.3427	7.602	2.9411	6.4627	4.554	2.9745	4.7109	5.522	4.6707	4.4757	5.4222	5.9732	5.8844	4.717	5.0036	4.6622	4.3937	5.2657	6.5	4.9021	1.7268	4.6536	5.4906	5.5549	5.4101	5.0233	6.2388	5.4601	5.7552	5.6156	3.6565	3.1795	5.9062	6.8607
PF3D7_0614900.mrna1_1	PF3D7_0614900.mrna1_1;52	52	6.0512	4.8227	5.5192	4.4731	3.144	4.1102	5.2604	2.6276	3.7845	4.6921	5.4741	4.153	4.8689	1.5607	3.9653	5.0099	5.5148	4.4509	3.0687	5.9371	5.3565	4.942	5.7978	5.1123	5.1334	4.4718	5.0197	4.6927	5.437	4.915	4.5753	5.7129	4.3971	4.6679	4.5254	3.9736	4.9016	4.8288	4.7527	3.4634	3.7442	5.4212	6.0007	7.0476	4.7186	2.6531	4.278	5.0321	3.6837	4.9607	4.3477	4.8909	3.7485	6.1191	3.3646	4.7377	4.3277	6.7692	4.8043	4.7203	5.1094	6.0626	4.0968	5.5798	3.756	5.073	5.6946	5.1293	5.2521	1.9709	2.4725	4.1882	5.6082	4.144	4.9035	5.7714	5.4259	4.8099	5.7032	3.2585	5.1639	2.969	5.1739	6.5043
PF3D7_0614900.mrna1_1	PF3D7_0614900.mrna1_1;53	53	5.9807	5.8934	5.4067	4.4666	4.9959	4.8349	4.5416	4.7923	3.857	5.8777	6.1022	3.9193	5.4555	4.3799	5.0955	5.2357	4.9873	3.433	5.8326	4.7241	5.9695	5.0488	6.0575	5.0972	5.7536	4.1747	3.4515	4.7393	5.8324	5.9062	5.3413	3.9991	3.5957	4.3611	5.067	4.1375	5.2048	4.7285	5.2728	4.6915	4.3799	2.3334	5.135	4.3882	4.1457	4.8851	5.0018	5.0281	4.1859	3.757	5.2137	5.1453	4.4951	6.1775	5.5211	3.6253	3.969	5.5937	4.6673	4.8639	5.4012	5.6999	5.9581	4.6462	4.5354	5.223	3.9764	4.6182	4.6124	5.4519	4.3792	4.9986	4.7803	5.5419	5.7661	5.3129	5.8965	4.61	5.488	4.9796	5.4138	3.9477	5.5094	5.5251
PF3D7_0614900.mrna1_1	PF3D7_0614900.mrna1_1;54	54	5.382	4.8349	5.9665	5.3455	4.3023	4.842	6.233	4.9279	4.582	4.8934	3.0126	4.2265	4.1102	3.7918	4.2365	4.7819	6.0306	2.969	5.2311	6.4321	5.5996	4.5904	4.8099	5.2188	5.5601	4.7082	4.0072	4.9472	6.5785	5.8301	5.9968	5.4243	4.8475	4.9364	5.2649	3.8649	3.7991	5.6935	5.8873	3.2645	3.9155	4.3448	5.1627	4.4899	4.6786	5.804	5.3273	4.7175	3.8227	5.0934	5.9395	4.1202	4.8156	6.1465	5.1898	5.463	4.8186	5.8374	4.6758	3.8032	5.6264	5.44	5.3802	5.8452	5.6147	5.6753	4.9732	4.3681	6.3149	4.9126	5.5447	4.9373	5.6817	5.0751	5.4506	6.1408	6.7761	4.8212	5.5059	5.9584	5.306	3.9837	5.7879	5.101
PF3D7_0614900.mrna1_1	PF3D7_0614900.mrna1_1;55	55	6.1855	4.7996	5.0853	4.8379	5.3537	5.3331	4.9293	5.4346	3.3031	6.2292	5.5407	4.7996	5.7192	1.6323	4.8068	4.3827	6.1799	4.4087	3.9345	6.0206	5.3975	5.0281	5.0883	4.4777	5.7439	5.4313	5.2536	4.7409	6.0957	5.3462	5.6017	5.0587	5.4433	5.7401	5.6387	5.0548	5.0435	5.2532	5.5895	4.8364	5.406	4.7549	5.5176	4.5981	5.1775	5.3212	5.223	5.0985	4.319	5.1465	4.845	5.0365	4.8714	5.5509	4.723	5.2311	5.2765	4.8826	5.3799	5.0361	5.8809	5.986	4.4555	5.568	4.6656	5.0014	4.8753	5.332	6.1799	4.4601	3.8797	5.7753	5.9288	5.0334	5.204	7.0214	6.6947	4.9639	5.7156	5.9782	4.8151	3.4893	5.4793	6.0579
PF3D7_0614900.mrna1_1	PF3D7_0614900.mrna1_1;56	56	5.9866	5.1542	4.9011	5.2323	4.7301	4.0652	4.9741	4.8324	3.7549	4.8017	4.7361	3.8797	4.9764	4.5595	2.6346	5.857	5.0152	4.6954	3.9383	4.7913	5.3968	5.0695	6.4603	4.7398	5.1164	4.1667	3.8875	5.0076	4.6826	5.3223	5.4594	4.8278	4.9704	4.8089	5.1679	3.1731	4.9575	4.6118	5.1727	4.6188	2.9355	5.1052	4.6352	4.9805	4.2265	5.8074	4.8089	6.8902	4.1243	5.14	5.1918	5.0334	2.9486	6.0834	5.5838	3.6264	5.223	5.5053	5.1579	4.6927	5.4666	6.1989	6.0742	5.2346	4.8253	5.3632	3.6381	5.5907	5.9453	4.8273	5.3241	4.2079	5.1747	6.106	5.394	6.1524	5.5232	5.1942	5.2434	6.0633	5.0027	3.8846	5.7949	5.602
PF3D7_0614900.mrna1_1	PF3D7_0614900.mrna1_1;57	57	5.0237	5.5217	4.5577	5.2931	4.6473	4.0161	5.5916	4.6882	4.3519	5.1039	4.9607	4.6247	4.4148	5.7469	2.7549	5.5223	4.0849	4.054	4.1293	5.1461	4.9402	4.7436	4.4906	4.8714	4.9222	3.4209	4.6988	5.1787	5.8309	6.054	5.3663	4.2479	5.5211	4.9561	5.2968	3.3951	5.0108	5.9932	4.5987	3.0721	4.0312	5.2323	4.2705	3.7981	3.9837	4.9477	5.6053	5.6337	2.926	6.0957	5.0678	5.121	4.0618	6.1112	4.7986	4.4263	5.0687	4.9284	5.8907	2.9891	6.2282	5.0613	4.742	5.8711	4.9681	5.2207	5.7369	5.7999	5.7252	5.1338	5.6221	5.1424	4.2898	5.3684	4.5223	5.3547	6.0415	5.7134	5.4591	5.2791	4.1643	5.5018	4.0993	6.5683
PF3D7_0614900.mrna1_1	PF3D7_0614900.mrna1_1;58	58	5.8237	5.2765	5.2619	4.7944	4.9533	4.6094	4.9593	5.7027	2.7761	5.0704	4.858	4.5686	4.5329	3.9579	4.3554	5.3809	5.1727	4.5248	5.6536	5.5625	5.6076	5.1623	5.2943	5.0188	5.1268	4.9575	4.2854	4.8997	5.272	4.7955	5.8151	3.9946	5.1031	4.8192	4.8176	0.2388	4.4343	4.7949	5.4673	4.6496	4.9236	4.009	4.9832	4.5534	5.4519	4.8875	5.5598	6.4568	2.251	3.211	5.2133	5.2935	1.8074	7.0333	5.4426	3.8074	4.7819	5.5683	5.5258	3.4033	5.89	5.2924	5.3277	3.3176	4.2593	5.1173	4.5705	5.394	5.9076	4.0054	4.811	5.1739	4.6135	5.1579	5.0514	6.7211	6.4949	5.1518	5.5619	4.7164	4.6247	4.7038	5.1014	5.7458
PF3D7_0614900.mrna1_1	PF3D7_0614900.mrna1_1;59	59	5.7955	6.1071	4.8822	4.9928	5.2223	5.0356	5.3154	6.1418	5.079	6.0306	4.3009	5.2403	5.3198	5.3771	5.6203	5.0126	4.9565	5.3782	5.4336	4.7104	5.4094	5.1969	4.5254	4.8135	5.9231	6.0641	4.2172	5.1089	6.5234	5.7315	4.8768	4.8565	5.8283	5.4976	6.0715	4.1635	4.3757	5.2172	5.1977	5.3226	5.4005	5.1375	3.4751	5.6767	5.466	4.3903	5.3416	8.7363	4.6421	5.0045	5.0639	4.9556	5.1252	5.4989	5.3593	3.742	4.8349	4.5916	5.8878	4.5192	5.7842	5.9215	4.8914	4.1763	4.6668	5.877	5.2449	5.8605	6.19	4.4243	4.7164	4.841	5.8022	4.6843	6.7785	6.6097	6.3653	5.3306	5.541	6.5159	3.903	4.8997	5.4118	7.1122
PF3D7_0614900.mrna1_1	PF3D7_0614900.mrna1_1;60	60	6.2203	4.925	5.7787	4.8384	5.4992	4.7388	5.7268	6.0987	2.844	5.4938	4.7761	5.6337	5.1538	3.6859	3.99	4.857	6.6932	4.7344	4.1018	6.0764	6.295	5.0751	5.5398	5.254	5.6857	5.8946	4.1432	4.917	6.7435	5.3291	5.7874	4.8639	6.2817	5.7879	6.6051	3.8826	5.3259	5.3438	5.4735	5.0157	5.1081	3.9146	5.0544	4.3291	5.1643	4.3313	5.5373	5.5573	5.1371	4.8485	6.1837	5.0139	2.3813	5.9234	5.3576	4.14	5.4874	5.9033	5.8617	4.6628	6.2327	5.5874	5.0448	5.8585	4.3291	4.2979	5.5062	5.3649	6.5441	4.9165	4.6668	5.0639	5.8684	5.4249	5.2581	6.527	6.275	5.704	5.6129	4.9891	5.4935	5.6144	6.4222	7.0675
PF3D7_0614900.mrna1_1	PF3D7_0614900.mrna1_1;61	61	5.0811	5.3016	4.7613	5.8017	1.8319	5.374	5.1687	5.3111	4.1699	4.7159	4.1914	6.3261	5.1123	5.431	4.2593	5.6764	4.5304	3.717	5.6288	6.0824	7.0753	4.1771	5.6653	4.9644	5.4886	5.8296	5.2649	4.9607	6.3932	5.4094	5.6165	4.488	5.5817	5.3889	6.631	3.6404	4.464	5.5835	5.9229	5.0841	4.8293	4.0557	5.6778	5.1127	4.5741	4.9928	5.2679	5.9243	5.2284	5.3205	5.7439	5.2795	4.641	6.3464	4.6276	4.9955	4.3618	4.5844	5.7949	5.3709	6.0987	5.9324	5.1934	5.3147	5.1687	4.5192	4.6508	5.2487	7.3778	4.6576	4.0993	5.4189	5.0475	4.7247	5.7861	6.4671	6.102	4.9397	5.9616	5.3586	4.2817	4.8369	5.8048	6.2234
PF3D7_0614900.mrna1_1	PF3D7_0614900.mrna1_1;62	62	6.1934	4.985	5.7276	4.8309	4.275	5.0295	4.9388	4.8987	3.5286	5.896	5.917	5.4158	5.3544	4.073	4.2876	5.0695	5.3363	4.8455	4.942	6.4606	6.4774	3.5558	5.7206	5.384	5.497	6.273	4.669	5.4712	6.4021	5.5729	5.2668	5.4253	5.5214	5.6659	6.8026	3.9561	5.0605	6.3653	6.2634	4.7719	4.7608	4.9227	4.9112	5.7923	4.856	4.5008	5.5392	6.0175	5.3709	4.5379	5.2001	5.3448	4.337	5.7004	15.0078	4.8053	5.51	5.6026	5.9392	5.4376	5.9939	5.1514	4.7463	5.0405	5.3691	5.3395	5.9042	5.4152	6.7627	5.3621	3.5656	5.1379	6.4014	5.6556	5.7949	6.5544	5.9246	5.3501	5.9112	5.4279	5.3597	4.4983	4.7629	6.5259
PF3D7_0614900.mrna1_1	PF3D7_0614900.mrna1_1;63	63	6.2519	4.8415	5.7195	5.8689	4.1795	5.5314	5.8704	4.9713	4.0063	5.8324	5.5592	5.467	4.6328	5.3813	4.7892	5.4757	5.7339	4.4874	4.8001	6.5103	4.9107	5.1679	5.7861	5.2672	4.8278	5.709	5.2098	5.3266	6.1617	5.7131	5.4552	5.1276	5.9973	5.3726	6.0798	4.5771	4.3583	5.2578	5.5283	4.0144	5.1293	2.7247	5.1391	6.1773	4.6932	4.6781	5.3027	5.4604	4.588	4.588	5.5747	5.2048	5.2024	5.946	5.5699	4.3916	5.9079	5.6622	5.3399	4.6323	5.8163	5.8306	4.5922	5.3878	6.2184	5.5002	5.2623	5.0466	6.3679	5.1977	4.3674	4.4548	5.6305	4.7049	5.9456	6.4584	5.9423	5.7471	5.238	6.1361	4.6696	4.1898	5.4751	6.1665
PF3D7_0614900.mrna1_1	PF3D7_0614900.mrna1_1;64	64	6.0813	5.2972	4.9298	5.581	5.7024	4.986	5.278	4.6305	4.3625	6.0239	4.3957	5.3771	5.1077	4.859	5.3875	5.753	5.9348	3.8135	5.2422	6.507	6.114	5.5883	4.813	5.5996	6.0433	6.364	4.4938	4.6882	6.0751	5.6778	5.6876	4.7225	6.1857	5.1783	6.7377	4.1326	5.4877	5.013	4.9098	5.6904	4.4269	5.0815	3.9088	5.0461	4.5435	4.8425	5.9279	5.7554	4.774	4.2735	5.4893	6.1245	3.5223	6.0815	5.6436	4.5934	4.4874	6.3665	5.8068	4.0678	5.6733	5.565	4.1843	5.596	4.3985	5.4912	4.9336	5.2012	7.0621	4.7613	4.5292	4.9298	6.2409	5.2453	5.0286	6.6564	6.6518	5.753	6.0559	5.8765	4.6542	4.2502	5.5558	7.205
PF3D7_0614900.mrna1_1	PF3D7_0614900.mrna1_1;65	65	6.2236	5.55	4.7613	5.4486	5.6721	4.7087	5.3827	4.8723	3.5644	5.2273	3.26	4.7015	5.2813	2.9146	5.2238	4.9616	5.4886	4.6427	4.6011	5.9215	5.8465	5.3323	5.193	5.7621	5.6887	5.8143	4.5027	5.0768	6.3109	5.6653	5.7458	3.5298	5.1615	6.0259	6.7448	3.568	5.2422	5.0921	5.4571	5.4506	5.6963	5.5859	5.2876	5.1428	5.0828	4.3306	5.5308	5.7074	5.5132	4.3743	4.5552	5.6282	4.5179	5.7777	3.8227	4.4283	5.4253	4.9236	5.3045	5.0094	5.9882	5.9544	4.9905	5.9208	5.855	5.5699	4.1522	5.432	5.5276	4.3937	4.8644	5.319	5.3277	5.238	5.6946	6.6008	5.7255	5.5339	6.0553	6.0468	5.2024	4.8992000000000004	6.723	6.5765
PF3D7_0614900.mrna1_1	PF3D7_0614900.mrna1_1;66	66	5.5239	4.756	4.9796	5.643	4.4522	5.3341	5.7098	3.2972	3.8846	5.615	5.3547	5.0103	4.9491	5.1715	5.1926	6.0121	5.4744	4.5008	4.0592	5.4114	5.0281	5.558	4.5527	5.6882	4.8135	5.7671	4.4026	4.0942	6.0448	6.2913	5.5877	4.6058	6.0029	5.7358	5.3642	4.9298	5.3136	4.504	6.1054	2.1408	3.98	5.479	4.0108	5.6226	3.4289	5.6436	5.4436	5.3201	3.7093	4.9995	5.1367	5.191	4.546	5.6999	6.3681	3.9326	5.4857	4.8535	5.2098	5.3944	6.0328	5.4121	5.0522	4.5625	5.0374	4.8895	5.2487	5.0596	5.5198	5.805	4.2118	5.0492	6.1825	5.2869	5.7944	6.2636	6.4278	5.4172	5.5429	5.2384	4.9265	4.4463	5.8592	6.7407
PF3D7_0614900.mrna1_1	PF3D7_0614900.mrna1_1;67	67	6.1875	5.2277	5.5248	5.8662	5.585	4.887	6.065	4.845	3.5097	4.9059	4.696	4.4363	5.2422	3.5122	5.7677	5.4928	5.9729	4.8339	5.9683	6.6333	5.8288	5.1599	5.2502	5.1534	5.1305	5.4502	4.2987	5.9533	8.2229	5.6392	6.5461	3.4686	5.8958	5.1898	6.2861	4.8684	4.8885	5.0117	5.5916	4.6611	4.8689	5.3501	6.1039	6.0734	5.0921	5.5002	5.2044	7.2854	3.7708	4.2608	5.6533	5.689	5.3226	6.0906	5.4578	4.8415	5.1775	5.4992	5.7216	5.7015	6.7495	6.5014	5.332	4.7623	5.2895	5.1379	5.2323	5.6806	6.4919	5.5289	5.228	5.5379	4.8575	4.8058	5.2048	5.8851	6.1805	6.3345	5.2574	5.9153	5.7682	5.0281	5.5561	6.4911
PF3D7_0614900.mrna1_1	PF3D7_0614900.mrna1_1;68	68	6.0297	5.6873	5.7336	5.7853	6.0802	4.4944	5.0875	5.2596	4.3241	5.4947	5.1611	3.1587	5.689	4.6328	4.0618	4.4575	4.9968	3.1293	4.0557	6.6433	6.0727	5.2234	5.2353	5.8552	5.6138	4.6519	4.5103	5.4033	6.458	5.2277	6.1125	4.2728	5.5577	5.1485	5.0193	4.4725	4.541	5.2604	5.6479	5.0215	5.04	5.2095	5.8301	4.5027	5.1934	5.3409	5.3834	8.3348	5.0117	5.6848	5.5182	5.9916	4.6375	6.3089	4.7708	5.7981	5.3785	6.0308	5.0286	4.314	5.986	6.2937	5.2422	5.5037	5.5292	5.6946	4.144	5.6784	6.7355	4.8344	4.2957	5.292	5.2098	4.431	5.3628	6.4883	6.1749	6.8217	6.1426	4.9528	4.2494	5.5062	5.922	7.4718
PF3D7_0614900.mrna1_1	PF3D7_0614900.mrna1_1;69	69	6.4955	5.2965	5.846	6.4199	5.8344	5.3216	4.3799	4.6106	4.4256	5.8652	5.2407	5.8755	5.3441	3.3118	5.3723	5.0678	5.7197	3.7623	3.8248	6.6968	6.2472	5.9047	7.3772	5.8733	4.4607	5.2196	3.8787	6.5116	6.9193	6.1749	5.2502	6.1352	5.5826	5.4738	5.625	4.2772	4.2802	5.5151	5.6915	4.5613	5.0193	7.0731	4.6633	4.9602	5.2403	5.2165	5.438	5.0188	3.957	4.8904	5.4822	5.366	4.2188	6.2922	6.0106	5.5033	5.4512	5.8232	5.8367000000000004	5.714	6.5429	5.9404	5.8728	4.1309	5.5653	4.2079	4.8475	4.9814	6.8156	5.2521	4.796	5.4512	4.9392	5.5552	5.1334	6.7316	6.6641	5.9479	5.8938	5.9212	4.7285	5.847	5.4138	7.5852
PF3D7_0614900.mrna1_1	PF3D7_0614900.mrna1_1;70	70	5.9362	6.0043	4.9736	5.4604	5.3618	5.5214	4.8283	5.1301	4.9083	5.318	4.5801	4.1506	5.278	5.021	4.0548	5.4219	5.7965	4.4423	5.2122	6.4391	6.269	6.1473	5.541	7.0888	4.6932	4.5148	2.9298	6.2061	6.1695	5.5163	6.6027	5.694	5.4019	5.5342	5.009	4.1851	4.8415	5.7153	6.229	4.4893	5.6191	8.1228	5.5072	5.7936	5.7344	5.2585	6.3709	6.5962	4.7098	5.1973	5.8314	6.0672	4.5084	5.8364	5.3273	4.904	5.554	5.8084	5.0321	5.7369	6.0418	6.2296	5.2551	5.1432	5.128	5.2338	3.9919	5.5726	7.1465	5.6971	5.1946	4.0917	6.8278	5.4838	5.588	6.7308	6.8379	5.7677	6.8435	5.5577	4.8674	3.5373	5.4532	5.7126
PF3D7_0614900.mrna1_1	PF3D7_0614900.mrna1_1;71	71	6.3691	5.6651	5.7565	6.2711	5.2555	5.8412	5.6625	5.5711	2.8217	5.6963	7.0551	5.4653	5.517	5.0023	5.2547	5.3547	4.5699	4.2456	5.0993	6.6257	5.8364	5.3988	5.5214	5.8037	5.4496	5.2044	4.6876	5.439	7.1608	5.306	6.4065	4.4128	5.4067	5.9748	5.8143	4.5801	4.9098	5.1902	4.9189	5.3423	5.2008	7.0287	5.7024	5.4259	3.8268	4.7027	5.2694	5.8904	4.8689	5.0866	5.7557	5.0535	3.9523	6.3386	4.9236	5.0281	5.7344	6.121	5.575	4.7835	6.5237	6.3262	5.6642	5.5258	5.2012	5.1859	5.537	5.3981	7.3997	5.5286	4.354	5.3288	5.4232	4.7808	5.8288	6.4214	6.6672	6.5736	6.7513	6.3556	5.4356	3.9709	5.347	7.4619
PF3D7_0614900.mrna1_1	PF3D7_0614900.mrna1_1;72	72	5.5889	5.9869	5.4326	5.5329	5.9236	5.9593	4.7334	5.2373	4.1293	5.9491	5.3216	4.9279	5.0947	3.6949	5.682	5	5.6868	2.9745	6.0911	6.641	6.3801	5.79	4.8625	5.726	4.5638	5.021	1.9855	7.0826	6.4861	6.367	6.3663	5.6153	6.045	5.7363	4.466	4.079	4.5674	5.2059	5.6375	4.2257	3.7181	4.3547	7.4741	4.85	5.464	5.3049	5.0152	4.6118	6.1175	4.4403	5.9307	6.9242	4.845	7.7716	5.3509	5.1243	5.278	5.9669	5.2935	5.3194	5.4899	6.4482	5.5756	4.8079	4.8319	5.1252	5.2536	6.0706	7.6699	5.2342	4.4588	5.5937	6.8235	5.3995	5.3334	5.2634	6.5198	7.4343	6.9883	6.3012	5.3316	4.851	6.062	8.4412
PF3D7_0614900.mrna1_1	PF3D7_0614900.mrna1_1;73	73	5.9588	6.5209	5.1747	5.99	4.7934	6.2994	5.1795	5.0246	3.0321	6.7392	5.0058	3.6147	4.5969	3.3262	5.7626	5.8844	5.5466	3.1276	4.9054	7.1784	6.0312	6.3939	4.3639	6.0208	4.839	5.51	4.4899	7.4199	6.8418	6.0002	6.0961	4.1416	5.4141	5.3572	5.1073	4.0883	4.2884	7.7344	5.9823	5.7525	4.2765	5.254	6.825	6.34	4.8738	6.0678	6.142	5.2012	3.5497	3.437	6.2329	5.8447	2.9222	6.2418	4.6865	6.0851	4.6011	5.6988	5.2036	5.3978	6.1467	6.3279	4.5298	4.985	4.862	4.6843	6.0363	5.5795	7.4243	5.5656	5.1691	4.8395	6.3561	4.2593	6.033	7.475	6.3034	7.695	6.3816	6.489	5.1342	5.4393	5.9124	6.5881
PF3D7_0614900.mrna1_1	PF3D7_0614900.mrna1_1;74	74	6.6782	5.8086	5.7562	6.7313	4.9491	6.4573	5.4502	4.9709	4.8846	6.8461	5.07	5.8255	5.269	4.9103	6.7658	5.7782	5.0453	4.5904	6.3806	7.1357	6.4725	5.6806	4.4175	5.78	4.281	4.6747	4.0233	8.0619	7.5006	5.9124	5.8975	5.7808	5.5229	4.5192	4.6147	3.9964	5.3067	5.1018	5.8271	5.5135	4.5747	3.99	6.5892	5.8146	3.4396	4.712	5.9277	6.2741	4.7533	4.9406	6.0184	6.2885	4.0409	6.7974	4.8273	4.9016	5.5226	6.3939	5.7743	0.546	5.7842	6.193	5.9505	4.5735	5.2585	5.4145	4.9607	5.0815	7.4153	5.2098	4.6999	5.7737	6.7696	3.9644	5.824	6.1615	6.4994	6.9738	6.2523	5.588	2.4168	4.5423	5.6784	7.3968
PF3D7_0614900.mrna1_1	PF3D7_0614900.mrna1_1;75	75	6.1096	5.5524	5.1631	6.3672	4.9088	6.2396	5.1591	5.591	3.6288	7.1959	5.554	4.0135	4.7882	2.3016	6.2479	5.0295	5.2456	4.5298	6.1737	6.7436	6.4578	6.0742	5.233	6.4866	4.8099	3.0036	3.4581	7.7854	6.7724	6.5267	6.7122	5.5714	6.0312	5.2913	4.1268	4.3611	5.1946	5.4624	5.3445	5.4043	5.5613	4.3923	7.0975	5.3604	5.2657	5.4111	6.2941	7.7336	5.6935	4.5945	6.8603	6.9541	3.7474	6.1375	4.995	4.8058	5.2806	7.1779	5.5198	4.9639	5.5945	6.0354	4.9754	5.6845	5.5188	5.0721	5.3172	5.8595	7.8218	5.5176	6.0885	5.6439	6.9479	4.3861	5.4867	6.2178	6.547	6.04	6.8227	5.7929	7.0853	5.3462	5.8676	7.5791
PF3D7_0614900.mrna1_1	PF3D7_0614900.mrna1_1;76	76	6.607	4.8354	6.2065	5.2238	4.0892	5.8035	6.3441	4.8415	4.9782	5.9208	5.8336	5.6444	5.223	5.6032	5.0934	5.6097	5.7876	3.319	4.5198	7.1545	5.2998	6.1303	7.9331	5.464	5.8535	5.3111	4.2824	5.9616	7.3736	6.3114	6.3834	7.8084	5.4666	6.1932	4.9584	4.2623	3.2869	5.5567	5.5527	4.7109	5.238	4.3875	8.3351	5.2776	5.6482	5.1969	6.3724	4.99	3.969	5.0913	5.9442	8.6172	3.4476	6.4616	4.5892	5.3789	6.0607	8.2669	5.4874	5.5714	5.0738	5.9067	5.4063	5.7134	4.7241	4.9193	5.0418	5.4383	8.0196	6.1489	5.2063	4.7098	9.4994	4.2585	5.4509	5.6702	6.1855	7.2662	6.5804	5.9343	4.1635	5.0268	5.6648	8.1079
PF3D7_0614900.mrna1_1	PF3D7_0614900.mrna1_1;77	77	8.2409	6.4635	6.2759	8.5832	4.8222	7.6869	7.0236	6.7795	5.8743	7.8963	6.7002	7.244	8.3096	6.023	8.3008	7.5243	6.3391	6.5529	5.0904	10.288	10.7309	7.6521	8.6017	9.19	7.3074	7.3841	7.1009	5.8992000000000004	10.9143	11.2471	9.245	8.179	8.7656	8.0132	6.2884	6.9657	7.1188	6.7417	5.7766	6.3464	6.7735	6.1574	11.7777	6.2483	7.3209	7.4929	6.1944	5.9523	6.0235	6.1367	6.9939	12.4456	6.5072	7.1728	6.5874	7.145	6.5149	11.2907	6.9148	7.0547	7.6508	9.6254	5.3334	8.1059	6.812	6.4754	5.6064	6.3572	6.7447	5.898	6.5421	6.7074	11.7957	6.9793	7.9361	8.0725	7.7371	6.8942	7.9254	7.8359	6.7173	6.0029	6.5474	7.1884
PF3D7_0614900.mrna1_1	PF3D7_0614900.mrna1_1;78	78	6.27	5.3754	5.1855	6.0559	5.4222	6.1443	5.6144	4.0942	4.4925	6.3142	5.9533	4.4449	5.4155	4.2487	4.0496	6.5642	5.1743	4.814	4.4757	9.819	6.0219	6.6413	5.8746	7.326	5.745	5.5163	3.2795	5.9542	7.3638	6.0609	6.3181	5.6585	7.3213	5.9925	5.8919	3.441	4.5814	5.5435	5.5491	5.9088	3.9523	4.9392	6.9359	4.7639	5.6404	4.3971	5.7145	5.0858	5.6843	4.0233	6.0898	8.7115	8.8154	7.7923	5.1534	6.1031	5.6366	10.1248	5.7208	5.9805	6.6554	5.8542	5.4383	5.0942	6.4029	4.6915	4.8958	4.9869	7.9494	5.8924	5.3034	6.3203	10.2223	5.5919	5.7863	6.3375	7.0904	7.0027	7.2904	6.7695	5.7238	5.8934	5.9665	7.582
PF3D7_0614900.mrna1_1	PF3D7_0614900.mrna1_1;79	79	6.8009	6.0056	5.8567	5.9588	5.7981	6.3171	5.9153	4.641	4.6485	6.4984	5.1367	5.7109	4.7887	1.585	5.6182	7.4644	5.3754	5.7936	4.905	10.3776	6.3651	6.0228	5.8268	6.4472	5.8076	5.3586	5.4141	8.1543	9.8231	5.8919	6.6548	5.4009	6.1995	5.8694	5.0334	4.7887	5.4219	5.5877	5.5814	3.1424	4.4135	5.3691	5.6924	5.7425	5.585	5.478	6.5474	6.628	5.1627	5.6441	5.846	4.8079	6.9342	7.0053	5.2765	5.3792	5.9477	10.8248	5.6317	6.1229	6.0301	5.9871	5.4915	5.5759	6.4212	5.5847	4.2884	6.7533	8.341	5.572	6.5463	5.625	10.47	5.3621	6.205	5.8133	6.873	6.2085	6.7552	6.1687	5.7514	4.6206	6.8003	7.9542
PF3D7_0614900.mrna1_1	PF3D7_0614900.mrna1_1;80	80	7.2377	7.5663	6.3365	7.2167	7.611	9.5384	6.5709	5.7098	8.2376	9.3976	6.6673	6.8859	6.853	7.3225	9.1447	8.3693	5.7455	6.1589	9.6587	12.8396	10.4346	8.8911	7.1106	6.9852	6.7893	6.1037	6.2197	9.4044	12.6455	9.6604	10.0965	6.4121	7.0144	6.8225	6.5783	5.3266	7.4033	7.8467	6.7331	6.1389	5.7087	4.4568	6.7995	5.6008	7.0767	9.4613	7.9785	6.9274	4.6223	5.3477	8.3644	7.2066	8.5707	6.7645	5.7123	9.5655	5.4141	5.9796	6.5384	6.4744	6.0866	7.702	8.5194	7.7531	7.5673	6.9999	5.8895	6.1035	5.5254	6.4812	8.2317	6.5777	8.1944	7.0831	6.5534	6.6543	8.6905	8.5621	7.9416	8.5783	7.4244	6.3448	6.5983	5.0527
PF3D7_0614900.mrna1_1	PF3D7_0614900.mrna1_1;81	81	7.6718	7.4727	6.808	8.0178	8.3285	8.1672	7.2121	4.8485	8.5096	8.0274	7.1566	6.8181	8.5881	8.0891	8.4747	7.6809	6.6413	6.4891	9.3121	13.1067	9.8662	8.5452	7.6604	7.7816	5.5814	9.1077	7.5029	9.4145	12.8783	9.9844	9.5153	7.3159	7.8321	5.77	8.3196	6.8925	8.8095	13.4549	7.9622	7.5129	5.1639	4.7328	6.3637	6.6121	6.3863	11.9685	13.1829	8.3472	5.8176	6.7027	7.189	6.793	9.521	7.4621	7.3219	11.7755	5.8718	7.1944	7.9721	9.0736	6.8697	7.4143	8.9796	8.8284	9.1436	7.0291	6.684	8.2196	5.7682	6.115	10.5001	6.6757	8.3009	8.2359000000000009	8.7603	6.3178	9.0232	8.1441	7.8777	9.1471	7.2264	7.7479	8.1829	6.3471
PF3D7_0614900.mrna1_1	PF3D7_0614900.mrna1_1;82	82	7.6245	7.3114	6.1723	6.9617000000000004	6.8924	7.3878	5.9656	5.8883	7.9299	8.0167	6.9068	6.7363	6.5503	7.6384	8.1955	6.884	6.0902	5.2008	9.6324	11.2471	9.7485	7.6286	6.6996	5.954	5.1914	6.5247	5.1367	9.3778	11.2123	8.9222	8.2762	6.5452	5.7727	5.6522	7.8435	4.0241	6.4237	7.8978	6.6619	6.4809	6.2118	4.2118	6.0693	6.649	6.5304	10.0337	7.7312	7.0454	4.8094	4.8053	5.5823	6.3005	8.5632	6.6324	5.3498	8.8157	6.7823	7.234	6.3554	4.1699	6.0312	7.537	7.2592	6.3078	6.8058	6.0492	4.7257	5.1759	5.328	7.2168	9.0553	6.4761	8.287	6.6391	6.8761	6.8116	9.2197	7.1568	7.4386	8.0695	6.876	6.235	6.9384	5.4709
PF3D7_0614900.mrna1_1	PF3D7_0614900.mrna1_1;83	83	7.6466	7.492	6.4775	7.2456	7.492	7.0026	6.6452	5.9752	8.2875	8.0772	7.2379	6.7432	7.5315	7.6382	7.026	6.5901	6.0802	6.2367	8.6901	12.1783	9.7968	8.9278	8.0958	6.4739	8.001	8.4063	7.2086	9.3869	11.9865	10.1793	9.5607	7.0616	7.8115	9.1135	6.6771	6.4906	8.2694	13.9699	8.028	6.8617	5.8895	8.4485	6.3775	4.6182	6.7177	11.0994	12.8787	8.0856	6.4022	6.2748	6.7204	7.2499	10.6385	7.0907	6.3698	11.3762	6.5511	7.8169	6.4762	6.8475	6.1225	6.7975	7.4992	7.0045	8.0934	6.4102	6.3381	7.8784	5.0644	6.1995	9.7087	7.4965	8.7101	7.7187	7.1536	7.2177	9.0125	8.2962	8.2912	8.1803	6.9039	7.1031	7.4468	5.6017
PF3D7_0614900.mrna1_1	PF3D7_0614900.mrna1_1;84	84	7.0005	6.0542	6.3196	6.529	6.4391	5.8326	6.6619	5.7306	6.0137	6.8121	8.4233	6.3547	6.6555	6.717	5.9653	6.6539	6.0422	5.796	6.555	10.6877	7.1569	7.9181	6.4114	6.5567	7.2085	7.558	7.4224	9.1345	10.2624	7.3509	8.0686	10.0027	6.0052	6.9965	6.6275	6.6509	6.2079	5.8452	8.0972	4.6467	5.2536	5.1432	6.3014	8.1885	6.5124	7.3634	6.7378	7.9555	5.025	5.2323	6.6242	8.5144	10.4018	8.1832	5.5027	6.5315	4.9505	7.9301	8.2034	5.72	6.8212	7.1016	6.0783	7.1966	8.3611	6.3637	5.3656	7.22	7.7929	5.1428	8.1026	5.77	8.3642	8.3929	6.2483	6.6288	8.4495	6.9756	7.6131	8.3157	6.4936	5.6482	6.9691	8.269
PF3D7_0614900.mrna1_1	PF3D7_0614900.mrna1_1;85	85	7.7135	7.1545	6.7264	7.1104	7.5028	6.9535	5.9406	6.6101	8.0365	8.1218	8.0279	6.4002	6.9486	7.4873	7.1008	6.6682	6.4828	6.0081	9.8548	12.0965	10.0713	7.8709	6.3894	7.1262	9.6498	7.6501	6.8788	9.3128	11.8062	9.6875	8.3135	7.4387	6.5067	10.0269	6.3325	7.0676	8.3689	8.0175	7.3037	6.4515	5.9681	5.0527	7.8816	7.7131	7.3031	11.097	7.7363	7.5063	4.9255	6.1894	5.7897	8.796	6.7438	7.9899	6.3029	10.7096	6.9432	7.5215	7.5218	6.4301	6.2126	7.9495	8.1238	7.5524	6.5385	6.8534	6.2325	6.8603	5.6032	7.0633	8.4536	7.4955	8.4885	7.5372	6.7455	6.0503	8.7445	6.9549	8.9933	7.5749	7.8606	5.5188	7.7846	6.5035
PF3D7_0614900.mrna1_1	PF3D7_0614900.mrna1_1;86	86	7.4727	6.8803	6.3544	7.2902	6.8411	6.6185	5.8006	5.1711	6.7394	7.6712	6.7576	6.6526	6.5174	5.7889	6.3316	6.1487	6.0824	5.5975	9.1246	9.7252	8.7012	6.5218	6.7856	6.8587	6.9781	5.5201	6.2336	8.0211	9.6953	7.7595	6.8179	4.784	6.3138	7.5664	5.6935	5.4316	6.4694	6.2426	6.8074	5.3273	5.9704	5.7082	6.8158	7.6895	8.2275	9.0087	6.8847	6.005	5.647	5.8268	5.931	6.6132	6.4243	6.979	7.4439	8.9568	5.6901	6.1739	6.4979	5.4806	6.6555	6.9689	7.3247	6.6241	6.5065	6.5182	6.2336	6.9275	8.0075	6.6113	8.5284	6.5768	6.9344	7.0135	6.2321	6.9848	8.1802	6.8386	6.6498	6.3639	7.0532	5.8555	7.4583	8.002
PF3D7_0614900.mrna1_1	PF3D7_0614900.mrna1_1;87	87	7.3665	5.849	6.2005	6.9086	6.7922	6.3252	5.3954	5.2373	6.7421	7.088	6.3628	5.8056	6.3621	6.4898	5.9764	6.1725	6.1367	4.7918	8.1674	10.3295	6.7443	7.8048	5.9112	7.3798	6.4965	5.1077	5.7129	7.792	10.3242	5.887	7.433	6.3262	6.5426	7.85	5.4499	6.1305	6.2118	7.0877	6.8835	5.0175	5.1675	5.8222	6.5593	7.4644	6.3689	11.0422	7.5354	6.5457	5.1607	8.6009	6.1185	6.0181	7.62	7.8791	5.6622	10.3803	4.6707	6.3858	8.28	5.0387	6.2863	6.8913	6.9283	6.4621	6.4764	6.7884	6.5841	7.4926	8.5635	6.0866	10.1678	6.5162	6.8268	6.6796	6.9527	6.2538	7.7609	7.0392	6.5886	6.2782	7.2375	6.3653	7.6143	6.9979
PF3D7_0614900.mrna1_1	PF3D7_0614900.mrna1_1;88	88	7.6388	6.4785	7.0719	7.206	6.51	7.2794	6.701	6.3103	7.7574	8.3026	5.8222	6.203	6.6625	6.976	6.9861	7.0183	6.6736	5.9177	9.5547	12.1628	10.9592	8.5897	6.0376	7.2852	9.3256	5.5192	5.9609	9.1413	11.8361	8.0694	8.8529	5.5577	7.459	9.6558	5.2615	6.596	8.5571	7.4387	6.8975	5.814	4.8395	5.4172	7.8492	9.0533	6.8806	12.0951	7.1416	6.8049	4.5261	9.3945	6.5295	7.2148	8.4568	7.5382	6.5798	11.7573	5.3892	5.8321	7.5737	6.6648	6	8.238	7.4448	5.3165	6.4152	8.4407	5.7279	6.2481	7.2808	7.1339	9.9076	5.852	7.3263	7.386	7.5003	6.364	8.7098	7.5485	6.7919	6.9934	8.3474	6.0435	6.9683	8.3244
PF3D7_0614900.mrna1_1	PF3D7_0614900.mrna1_1;89	89	6.73	5.931	6.8065	5.5987	6.0481	5.7821	5.9932	5.2961	5.6724	6.9021	5.4535	6.2329	5.9554	5.9676	5.2776	6.0821	5.4406	6.0301	6.1485	8.9987	6.8115	5.7151	6.0061	5.0879	6.5165	4.1506	6.1094	6.3816	9.0845	5.5301	6.0544	4.1342	5.8235	6.067	4.0514	5.6611	6.1719	6.8792	7.1102	5.3284	5.2165	5.3999	5.9134	8.3082	5.0976	5.6952	6.5564	6.7255	5.7396	7.9371	5.8941	5.1198	5.8447	7.5589	5.8197	4.3484	5.7769	6.1479	6.3228	5.9488	5.1667	6.1326	6.2338	5.8255	3.9919	6.1334	4.7592	5.2772	7.5041	5.5413	6.642	5.5401	6.8954	5.6026	7.1	6.2728	7.0695	6.8418	6.1845	4.3653	5.6056	5.2384	5.3027	7.6714
PF3D7_0614900.mrna1_1	PF3D7_0614900.mrna1_1;90	90	7.9206	5.6415	6.9699	5.8565	6.1709	5.1583	5.3719	5.3434	5.5267	7.1221	6.3171	6.5621	5.3409	5.7892	4.9184	6.3558	5.1815	6.822	4.8043	8.3117	5.7774	5.6907	5.0475	6.1653	6.3987	5.464	6.2042	6.144	8.5429	6.1627	6.9519	6.157	6.0164	6.5506	5.5877	6.8999	5.8982	6.8304	6.2604	4.7236	5.6103	5.4607	5.7466	7.6513	7.0015	5.0103	6.8994	6.4783	5.5367	9.0848	5.3754	5.0144	5.4529	6.9668	5.8931	5.9088	5.0609	6.342	5.8714	6.441	6.4877	6.1797	5.972	5.1189	4.9345	5.1819	5.0317	5.9205	9.3915	5.3642	6.6033	5.9853	7.4726	5.9715	7.168	6.4331	6.8723	6.5322	6.3487	6.4671	5.8748	5.6979	6.0261	9.3155
PF3D7_0614900.mrna1_1	PF3D7_0614900.mrna1_1;91	91	7.4547	5.877	7.5324	6.6724	6.2422	6.2911	6.1811	4.7897	6.4296	7.5356	6.5129	7.9359	5.3551	5.9982	6.3985	4.5723	5.6253	7.9346	5.5151	9.5258	7.6011	5.4383	6.1904	6.0546	6.7031	4.6427	6.4757	7.0765	9.7305	5.013	6.5251	6.6225	6.5771	6.9632	5.2758	7.2307	6.6635	7.5233	6.4652	6.2968	8.9211	7.3703	7.8346	8.7648	7.6218	4.6358	7.0581	7.043	5.2149	8.9631	6.2468	6.5907	6.0995	7.0933	6.9767	5.6124	6.044	6.5119	6.4862	7.7433	6.713	7.4648	6.5848	5.6253	5.3045	5.814	5.5119	5.3169	7.1489	6.8206	5.7892	5.4053	6.6754	4.5491	7.9719	6.6344	6.713	6.8257	6.4532	6.0764	6.1757	5.3132	6.0085	7.3188
PF3D7_0614900.mrna1_1	PF3D7_0614900.mrna1_1;92	92	7.4022	6.1811	5.2946	5.6803	5.3277	5.673	4.9241	4.3903	5.4057	7.9367	6.3681	5.1739	5.4199	4.7929	5.876	5.5868	5.4067	3.7527	4.9103	7.194	6.7594	5.6798	5.503	5.875	6.0481	4.7159	4.7082	5.7544	7.7282	5.1493	6.4045	4.4396	6.321	5.2513	6.0663	4.848	5.1767	6.3273	5.6971	5.0968	4.62	5.1334	5.272	6.2716	6.5304	5.223	6.6346	6.7242	5.0157	7.1967	5.2168	5.8462	4.3334	7.6808	5.6138	3.6645	5.6177	5.756	5.7557	5.4097	6.1391	7.4152	5.8637	5.2683	5.6267	5.0785	5.0993	5.3309	6.6103	6.045	4.8997	4.9074	6.1683	5.3413	6.192	5.5148	6.727	6.1385	6.1629	6.1775	4.4848	4.5261	5.3768	6.6125
PF3D7_0614900.mrna1_1	PF3D7_0614900.mrna1_1;93	93	6.6518	5.3681	5.6611	5.8649	5.545	4.701	5.1699	4.7939	4.3785	6.98	5.4192	4.1001	5.4627	3.9279	5.4575	5.8622	5.0268	4.382	4.1027	7.0563	7.8125	4.6548	5.5329	5.9686	6.3205	4.9699	5.2079	4.5987	7.1188	5.7806	5.8395	4.1102	4.9718	7.0749	4.6485	5.7506	4.2087	6.0959	5.5336	4.7214	3.7655	5.68	4.6724	5.8432	5.1934	4.4679	5.6109	7.4448	4.917	7.9086	5.1882	5.5798	4.4195	5.9784	5.1811	4.846	5.8822	6.2232	5.1835	5.9598	5.4777	6.5647	6.0343	5.6407	5.0712	5.4423	5.2269	4.8904	6.0957	5.0807	4.2802	5.5877	5.8887	5.6041	6.1595	5.6197	6.3181	4.9878	6.2911	4.9107	3.8268	3.4906	5.5342	6.2595
PF3D7_0614900.mrna1_1	PF3D7_0614900.mrna1_1;94	94	7.1653	5.1775	6.019	6.3377	5.3681	4.477	5.4748	4.3477	3.8166	6.9614	6.0112	3.8001	4.3313	4.9208	4.2024	4.3118	5.2939	4.9556	5.2858	7.2194	5.8352	3.9964	5.4735	4.408	4.8924	4.5416	4.9279	4.6041	7.1997	6.283	5.5478	2.8053	5.9844	5.5059	4.7756	4.7666	5.2731	6.114	5.9962	4.5217	5.4718	4.841	3.5484	4.9968	4.7592	4.5466	5.5981	6.0548	5.4276	6.0663	5.3349	5.5963	4.9074	6.4205	5.5883	3.8777	4.7996	5.5895	5.3252	5.3561	6.0007	6.4194	5.43	4.4515	4.7887	5.4063	3.861	5.5726	5.9805	4.7544	5.4046	4.7655	6.3018	5.0228	5.8647	5.785	6.2858	5.8592	5.5166	4.8851	5.0312	5.0963	5.6551	7.1278
PF3D7_0614900.mrna1_1	PF3D7_0614900.mrna1_1;95	95	6.9197	5.3063	6.1918	6.3107	5.347	5.4799	4.5916	4.1102	4.7071	6.9962	6.073	4.934	5.0317	5.89	4.8992000000000004	6.1073	4.8885	4.5945	4.0391	7.3584	6.419	7.0006	5.6938	5.6594	5.7151	5.5138	5.2679	5.4614	7.3471	5.978	6.5281	4.511	6.0938	4.669	5.6871	6.086	4.5601	7.0016	5.6736	6.0036	5.1627	5.6467	4.7745	5.7955	5.1387	4.5856	6.128	6.3199	5.4472	6.9777	5.407	4.3477	5.4673	6.5278	5.0875	4.4588	5.0193	5.5037	6.2036	5.3561	5.6551	6.5926	5.4845	5.0054	5.0557	4.845	4.3313	5.5239	6.7434	5.3323	5.3063	4.9322	6.5509	5.14	6.4545	6.8408	7.7328	5.4192	6.5256	5.2008	3.4236	4.5166	5.6002	6.9316
PF3D7_0614900.mrna1_1	PF3D7_0614900.mrna1_1;96	96	7.2304	6.4614	5.4799	6.5642	5.839	5.7522	6.2677	4.4489	4.8319	6.8208	5.5823	6.1216	5.7431	5.2943	5.2854	6.1167	5.5454	5.9071	4.9878	7.0509	6.3501	5.854	5.4542	6.3425	4.847	5.243	5.5419	4.7793	7.4776	6.6628	6.3535	5.8733	6.6021	5.6924	5.4601	6.2999	5.6453	5.9683	5.7684	5.6115	4.7214	6.9017	5.114	4.6702	6.4204	5.6488	6.5347	7.0701	5.7679	7.734	5.9153	5.4124	6.2564	6.6369	5.2168	5.3796	4.8699	6.042	5.8387	6.4799	5.905	6.5874	5.0712	4.9593	4.3219	5.6398	5.1375	5.394	6.9656	5.0819	4.1779	5.3078	6.42	5.6296	6.1667	6.4466	6.9659	5.634	6.3381	5.846	5.4175	4.4816	5.7431	7.1389
PF3D7_0614900.mrna1_1	PF3D7_0614900.mrna1_1;97	97	6.5676	6.2489	5.8545	5.7469	5.6775	5.7554	5.9695	4.6809	4.7485	7.1051	5.1235	5.2254	5.1293	4.5185	4.4963	5.3705	4.9509	3.9021	5.1711	6.519	6.3152	5.0862	5.1367	4.9882	6.5743	4.84	5.5913	5.2005	7.7389	5.9812	6.3167	5.0483	5.5895	5.9074	5.0237	5.9662	4.3434	5.3212	5.2957	4.1432	5.1098	5.0426	4.281	6.2174	4.3957	5.0139	5.98	5.5283	5.4192	6.701	5.7519	4.9416	5.6949	6.7369	5.246	3.8856	5.2994	5.5326	6.2458	6.5236	6.1697	6.8384	5.2122	5.0413	5.3409	5.0081	4.6854	5.862	7.2585	5.582	5.0081	5.6165	6.1623	3.9891	6.6993	6.0292	7.2508	5.6191	6.5385	5.5008	5.5248	5.4877	5.0036	7.0368
PF3D7_0614900.mrna1_1	PF3D7_0614900.mrna1_1;98	98	6.7268	5.3789	5.1795	5.947	5.7181	5.8914	5.3216	5.1445	4.7366	5.5382	5.0989	5.3688	5.8278	4.6473	5.5113	5.5859	8.2544	5.9071	5.558	8.106	5.7787	5.8104	7.0125	6.1975	5.5972	7.2071	6.8818	5.9336	7.5325	6.6073	5.7777	6.6311	6.0041	5.6882	6.6343	6.6598	5.4212	6.3111	6.2817	5.2731	7.0856	4.8943	5.0224	5.0259	5.6182	4.9759	5.7363	6.514	4.8963	8.1475	5.8442	5.6608	5.7458	6.9007	5.2946	5.4472	6.1198	5.9107	5.7306	6.2451	6.3766	7.5677	6.1043	5.7821	5.4816	5.6693	5.323	5.5037	6.5248	5.6596	5.1875	5.2761	7.0503	5.5595	6.7604	5.9269	6.8784	5.6614	6.3151	6.0557	5.3085	4.6837	5.7761	7.9841
PF3D7_0614900.mrna1_1	PF3D7_0614900.mrna1_1;99	99	6.2926	6.0378	5.8232	6.6253	5.8004	5.5865	4.8298	4.9754	5.3427	5.3778	5.439	5.1627	6.36	4.5644	5.8848	5.3045	5.1719	5.8019	5.7856	7.9587	6.1847	6.5619	5.6413	5.0233	5.6256	4.7032	6.1534	5.1081	7.257	6.1918	6.8165	3.8875	5.0076	6.2334	4.1018	6.5765	5.0041	5.8652	5.6918	4.375	5.9004	4.3695	5.0409	5.6182	5.1206	5.7962	5.5049	5.7562	4.9322	7.6105	6.4553	5.6401	4.3125	6.6918	5.4333	5.323	4.9112	5.7447	10.239	5.9177	6.2388	6.5836	5.238	5.6932	5.3194	5.5376	5.1819	5.0909	7.7317	6.3623	4.4944	5.4019	5.9373	9.7231	6.6191	5.9986	6.2248	6.64	6.4791	5.3944	3.706	5.5647	5.4944	8.3119
PF3D7_0614900.mrna1_1	PF3D7_0614900.mrna1_1;100	100	7.1201	6.0928	6.2157	6.2311	5.6323	5.2532	5.4992	5.2634	5.2795	6.7408	6.3331	4.8545	5.6247	4.8743	5.6053	5.4016	5.2284	5.7374	5.1993	6.7013	6.6816	6.4754	4.8634	5.5401	6.0088	4.712	6.4875	5.8048	7.3487	6.373	6.8387	4.4925	5.8694	6.4486	5.1655	5.8086	5.3625	5.7821	5.6789	5.7007	5.5699	6.017	5.8248	5.9727	5.3459	4.6826	6.1328	5.9889	5.0112	6.4087	6.472	6.1869	4.7148	6.9299	5.2098	5.2445	3.5801	6.6288	10.3203	6.2279	5.8316	6.2197	5.6404	5.4841	4.1619	4.594	6.0836	4.5928	8.526	4.8644	3.8856	5.3169	6.7919	8.2047	6.3393	5.7002	6.7815	7.0275	7.3066	5.7195	5.6014	5.0883	6.1797	9.231
PF3D7_0614900.mrna1_1	PF3D7_0614900.mrna1_1;101	101	7.3156	5.99	5.3743	6.6914	5.5524	6.1447	6.0654	5.1309	5.0618	6.8045	6.087	5.3063	5.8092	5.4722	5.6288	5.5497	6.4335	4.9222	4.3491	6.3016	6.2118	5.3384	4.2965	6.0824	6.6892	5.431	9.3104	5.8207	6.7483	6.6542	6.527	5.1506	6.581	7.1174	6.2388	8.6725	4.6876	6.1058	5.825	5.8301	4.8664	4.2487	5.5826	5.3809	6.6069	5.5326	5.7517	5.8968	5.354	5.9079	7.5548	4.8027	6.666	7.1187	5.1647	5.3216	5.8716	6.5301	5.641	7.4807	6.6914	6.1299	5.8848	5.8817	5.7808	5.5699	7.2152	5.7247	8.5629	5.2296	4.5521	5.1898	6.4011	5.1489	6.4464	6.2275	6.8643	7.427	6.7629	6.524	4.9184	8.3482	5.8856	7.8182
PF3D7_0614900.mrna1_1	PF3D7_0614900.mrna1_1;102	102	7.3809	8.1854	7.6759	6.4005	6.3266	7.1905	6.0255	6.7867	6.0288	7.6821	5.6614	7.2877	6.9838	5.8919	7.2151	7.1993	6.7762	8.5705	7.1844	5.7674	9.5766	8.9982	5.3161	8.0453	7.9211	5.8053	6.3626	5.1635	6.1177	8.1039	9.4563	4.2772	7.8766	8.5754	6.1593	5.4182	5.3604	5.4135	7.7707	8.4688	9.3111	7.31	5.9921	6.5395	6.5938	4.4731	5.91	7.9664	7.7201	7.7636	8.1263	7.0109	5.6259	9.3977	6.8392	5.9565	6.5851	6.3595	5.8841	7.1159	6.849	7.9558	8.1737	7.4472	7.1868	7.3976	4.765	9.0189	9.7941	6.8771	5.033	6.3257	8.0297	5.2563	7.1855	6.2959	7.9886	7.0452	7.1202	7.9116	7.5852	3.2434	9.4101	9.3068
PF3D7_0614900.mrna1_1	PF3D7_0614900.mrna1_1;103	103	7.4966	5.4954	5.7832	8.04	4.5934	7.4841	6.3921	6.6285	3.856	8.024	8.7418	8.0258	7.7984	4.6328	7.278	5.302	7.0723	5.8819	5.4722	6.8857	8.0758	4.5122	4.8748	5.7897	7.3516	5.9572	5.8699	4.225	6.6719	7.9764	7.5088	4.5198	5.0527	7.0539	5.8179	6.6434	4.3923	5.6488	6.0435	6.1803	4.8197	3.0858	5.0272	6.1352	6.4022	7.2269	6.3293	6.4955	6.4308	5.6203	7.6681	5.2059	4.856	7.9257	6.4271	6.2018	5.4283	6.1344	9.2579	4.5771	6.8915	8.088	7.778	4.9298	4.669	5.9472	4.4107	5.1342	7.0579	3.189	6.5129	7.0899	7.2272	9.6661	5.8122	7.0422	8.4969	6.5744	5.9435	6.5771	5.8146	3.6496	4.2898	5.6988
PF3D7_0614900.mrna1_1	PF3D7_0614900.mrna1_1;104	104	6.8971	5.2946	5.238	8.2224	5.811	6.3995	5.6372	5.3663	3.1194	7.1597	6.3219	5.7385	8.4789	3.144	5.9086	4.1675	5.488	4.9444	4.033	6.5097	6.8291	5.9258	5.5245	6.1506	4.8718	5.7363	4.3448	4.8768	6.0906	7.384	5.4986	4.7148	6.2135	5.9932	5.6716	4.5699	4.7892	6.3663	6.0319	5.0139	4.729	3.5957	4.7845	5.8883	6.0527	6.6585	5.9038	7.8459	4.3875	7.9062	7.6959	5.3723	5.7444	7.5651	5.3448	6.6806	5.5795	6.4383	5.8565	5.0832	4.3313	6.8052	8.3728	4.7876	5.3882	4.9837	4.1946	5.1123	8.2799	6.1196	6.843	5.5113	7.1172	6.1221	5.9727	5.8171	7.0647	7.5798	6.3174	5.6985	5.7892	4.3778	6.2083	6.9001
PF3D7_0614900.mrna1_1	PF3D7_0614900.mrna1_1;105	105	6.9359	6.0385	5.254	6.8384	5.257	9.3816	6.0277	5.854	2.2388	8.085	5.3944	6.9982	7.0881	5.464	9.0723	5.4912	5.669	4.9312	5.6138	7.0856	7.5476	4.7087	5.5925	6.1853	6.4102	5.0583	5.8856	5.0866	6.9518	7.871	7.0879	5.0135	5.7173	6.3136	5.5242000000000004	5.2415	5.8432	5.9184	6.2858	4.9406	4.4841	4.0866	5.9083	7.0089	5.8664	5.8795	5.7999	6.1946	4.6536	5.5564	6.2292	5.581	4.8758	6.723	7.2979	6.4816	6.7236	6.6282	6.0834	5.4135	5.0596	7.3201	7.7801	6.225	5.9074	5.774	4.7751	6.8373	6.4811	6.5388	4.9212	6.6398	7.2481	4.8914	5.0592	6.2403	8.1969	7.0776	6.86	6.2664	4.9768	4.26	6.9506	6.6558
PF3D7_0614900.mrna1_1	PF3D7_0614900.mrna1_1;106	106	6.7609	6.5166	5.2645	5.5416	4.4236	9.9368	5.323	5.0188	2.7027	6.5478	7.161	6.8595	5.0453	2.8817	9.7989	5.2972	5.8809	5.4376	5.5662	5.6218	6.0092	4.9814	5.9505	6.3375	5.3201	3.6633	5.2288	4.9369	6.7057	7.5759	6.4472	4.4575	4.6029	5.9595	4.7274	4.9026	4.8415	5.0934	5.796	5.0356	5.3255	4.0583	5.2898	5.6616	4.8283	6.1196	6.7206	6.3107	4.5904	5.4426	6.1645	5.6887	2.5705	5.7315	7.1912	5.1081	6.2307	6.6716	7.1498	4.9241	5.2449	7.8236	8.1376	5.7584	5.9293	5.5901	3.5148	6.2658	8.565	5.0904	5.4499	5.4074	7.0367	5.5454	5.739	5.1803	8.0206	6.6852	5.5987	6.4874	4.8339	3.3176	7.1438	8.9497
PF3D7_0614900.mrna1_1	PF3D7_0614900.mrna1_1;107	107	5.9298	5.6337	5.6761	5.5364	5.0228	8.0592	4.4443	5.8199	3.3349	6.6887	6.3927	4.7761	5.8417	4.3009	7.9364	5.3107	5.4777	4.98	6.1293	6.3842	5.694	4.228	4.9764	5.4799	6.2627	5.2608	4.1481	5.602	5.9547	6.5679	5.1965	3.8649	5.5534	6.4024	4.0321	3.275	3.511	5.2758	5.9481	3.9873	5.3885	4.8914	4.2008	5.098	4.9846	4.9959	7.0056	6.5162	6.0708	5.8552	5.9179	4.5607	5.193	5.6904	6.2451	4.99	5.155	5.6226	5.6596	4.7777	5.3216	8.9103	6.0828	6.6632	4.986	5.5804	4.8875	5.5558	8.4205	6.5752	5.5859	4.8758	6.0058	5.6294	5.7057	5.522	8.6931	5.3642	5.6439	6.3778	5.7554	5.1318	6.102	5.9882
PF3D7_0614900.mrna1_1	PF3D7_0614900.mrna1_1;108	108	6.4436	6.0301	4.7004	5.1715	4.1811	8.3683	5.4165	4.9681	2.8176	6.2116	5.1599	5.7565	5.116	3.1194	8.8903	4.887	5.3747	4.3757	3.2079	5.9479	6.0132	4.7458	6.1963	4.9011	4.4548	3.6194	3.4555	5.8186	5.9775	6.3031	5.8472	5.85	5.7306	5.2887	4.7981	4.7766	5.488	6.357	5.4383	3.3103	5.5311	4.7719	4.9279	3.3491	5.2369	5.4033	5.7573	4.0045	5.3834	4.6971	5.3089	5.9241	4.8053	4.7306	5.292	5.3341	5.6291	5.4005	4.9977	5.3642	4.6317	7.0564	7.6168	5.323	8.1505	5.1878	3.4195	4.796	5.1894	6.5351	5.0505	5.0144	5.6008	4.8485	5.7806	4.943	7.3416	5.1514	5.814	7.2807	4.6171	3.5969	5.7398	4.4963
PF3D7_0614900.mrna1_1	PF3D7_0614900.mrna1_1;109	109	6.578	5.9366	6.3085	4.9977	4.0081	9.1308	6.3597	7.3747	4.2987	6.6964	6.2797	6.8025	6.3619	4.7772	9.103	5.8989	7.723	5.1851	5.3477	6.1912	5.8066	5.1875	5.4928	5.0018	6.6342	5.5829	5.1416	4.8283	6.3677	6.3988	5.3078	5.2373	5.811	7.2407	5.6574	5.9303	5.3363	5.1127	5.6795	4.1953	5.2254	4.8575	5.9837	5.9605	5.796	6.0288	5.9474	5.9205	4.3384	4.9059	5.1546	5.6971	4.2705	5.6097	5.8447	7.2568	5.0862	6.0804	5.4286	6.5779	5.1615	8.0153	5.615	6.1278	5.5826	4.516	4.1169	6.4576	5.5103	6.2388	6.6407	5.0704	6.5593	5.3628	6.5111	6.2079	7.4594	5.591	6.005	5.5829	5.1481	4.7225	7.6257	5.3331
PF3D7_0614900.mrna1_1	PF3D7_0614900.mrna1_1;110	110	6.3985	6.0923	5.6656	5.8273	6.1243	9.0266	11.0307	12.229	5.4152	5.9001	8.393	6.1243	6.7613	6.4725	8.7036	6.3968	12.1417	4.4449	4.7506	6.0894	7.1935	8.4528	6.5865	5.9095	6.5094	4.4809	5.257	4.6456	6.6819	7.1671	9.3372	6.2137	5.5094	7.6799	4.8217	6.3971	5.2059	5.8125	6.3473	4.3702	5.9837	2.9449	5.8271	5.3916	5.5732	5.3103	6.5407	6.098	5.6459	7.3317	5.0548	4.9449	5.3284	6.1665	6.1735	5.9167	5.6109	6.7779	6.1783	6.1579	5.1043	9.0032	5.8053	5.8802	6.0099	4.5416	4.0514	5.6938	6.2926	8.2788	5.6194	5.7663	6.9888	5.7756	5.8084	4.2869	9.1265	5.3809	6.3102	5.7714	5.3847	4.4148	5.694	5.2664
PF3D7_0614900.mrna1_1	PF3D7_0614900.mrna1_1;111	111	7.7994	6.7675	7.6321	5.9864	6.3904	8.0655	6.7916	7.0278	6.3003	8.1553	8.131	6.6182	6.9819	7.2445	8.2682	7.1565	7.2054	5.8515	6.8686	6.6228	7.897	8.8173	6.8298	6.126	7.16	6.8272	6.8325	5.6238	7.3586	8.007	9.3562	6.4072	7.1635	8.0412	6.3455	6.8934	5.9754	7.1453	6.0535	6.6556	6.7024	4.7323	6.7262	6.7271	8.0357	7.6012	5.9789	6.4136	5.7522	6.7245	6.7404	7.3014	7.7654	6.9984	6.9927	6.4843	6.2093	7.0953	7.4028	5.3995	5.9095	8.3561	7.7899	6.4971	6.9129	5.4138	5.4899	9.075	5.3586	7.7519	7.7015	7.3208	8.6788	8.2404	7.4385	7.4063	9.3247	7.6008	7.3243	6.729	5.91	6.3368	8.9127	6.9054
PF3D7_0614900.mrna1_1	PF3D7_0614900.mrna1_1;112	112	9.1022	9.3689	5.1914	8.0812	6.0972	7.9473	8.7906	9.1573	5.8497	8.4738	11.1382	8.1271	9.1878	6.4043	8.7486	7.7333	9.4632	5.4922	8.0605	6.8714	10.5138	9.5711	9.704	6.4637	8.5121	8.1513	7.6195	7.2907	7.8384	10.9891	10.101	9.5166	6.2057	9.3385	7.8887	7.7971	6.8072	5.8014	7.0952	8.4136	7.8344	5.5119	6.5954	5.9807	9.9798	9.1417	5.328	7.8734	6.6999	8.1437	9.2054	6.6556	8.2986	9.2152	8.4059	9.4976	6.5692	7.6081	10.4503	9.1686	6.2513	13.5901	8.9891	8.1305	8.9468	5.8985	8.3177	10.244	6.9427	7.5978	9.0049	7.0116	7.5818	11.5943	8.9007	6.6576	13.548	9.114	7.624	9.0883	6.2657	8.1808	11.4576	7.7056
PF3D7_0614900.mrna1_1	PF3D7_0614900.mrna1_1;113	113	9.287	6.2329	6.417	7.3623	7.2204	8.3393	6.5424	5.3345	9.7008	9.2854	7.2989	5.5659	8.6064	5.7063	8.9732	5.9823	6.8975	5.7407	7.2671	7.2455	7.2741	9.8868	5.6337	4.9246	8.71	3.9982	5.1558	4.1771	7.5354	7.0409	10.41	5.6103	4.4944	9.0171	5.6693	6.1181	5.9388	4.8753	6.1733	4.6786	6.0527	5.4226	6.2854	6.0485	8.7331	7.6587	5.6682	5.2376	3.2555	8.5306	7.0107	6.5839	6.0862	5.2399	5.9857	7.6531	6.0904	7.5034	5.6328	7.6366	6.3311	7.5751	8.5667	5.7407	6.0548	5.4702	5.213	6.5484	5.4306	5.95	7.1765	6.6343	8.9677	5.7737	8.1715	6.4258	8.9808	6.0103	5.0161	6.5067	4.3363	5.0921	8.1338	5.4542
PF3D7_0614900.mrna1_1	PF3D7_0614900.mrna1_1;114	114	8.2197	6.5514	5.607	5.6413	5.9537	9.641	6.9686	5.1481	5.0913	7.7005	6.387	5.632	6.9039	5.9167	9.5521	5.7613	6.1835	5.1882	5.3519	5.6038	7.255	9.1883	5.7536	6.0032	9.9523	5.2683	4.839	5.2502	5.5786	6.8117	9.8734	4.3219	5.7328	10.0787	5.6871	3.1953	6.4182	5.8649	5.7015	5.5248	3.4867	5.6622	6.4111	4.0126	7.8293	6.3761	5.4276	4.6954	4.8043	10.1914	5.846	6.2176	5.7076	7.0653	5.6913	6.8744	4.887	6.592	5.1823	7.6526	5.1481	6.6559	6.8581	5.7469	4.3978	5.393	5.4121	6.1665	5.073	4.925	6.8264	6.0587	8.4561	5.8892	7.9266	4.9695	8.1434	5.6097	6.8515	6.2913	5.0184	4.9184	6.9085	5.3726
PF3D7_0614900.mrna1_1	PF3D7_0614900.mrna1_1;115	115	9.4005	5.8706	5.1481	6.96	3.2943	9.0688	6.3516	3.5211	4.0721	8.7742	5.4162	9.4719	5.6165	3.0583	8.8912	6.7142	5.8552	8.7128	5.6721	6.6075	6.2166	9.2479	6.4281	11.9383	7.8579	4.4764	5.6174	4.4229	6.8817	5.8686	9.8332	4.5323	11.6077	7.8318	5.3899	5.09	6.4676	5.8056	8.6938	3.5801	4.439	5.585	5.5656	4.7361	8.6158	7.583	6.1631	9.053	5.2001	7.1135	6.7765	5.8324	7.1527	5.898	6.8163	7.88	5.4735	7.0035	6.2008	6.441	4.3743	7.4986	7.0756	5.2634	5.6244	5.5841	3.9117	5.4459	5.133	6.4616	7.8246	5.5817	9.0987	6.235	6.79	5.527	8.013	5.7889	5.7027	6.3754	6.1348	4.9732	6.6321	4.406
PF3D7_0614900.mrna1_1	PF3D7_0614900.mrna1_1;116	116	6.26	5.7013	4.9869	4.6153	4.3016	7.9093	6.4696	3.116	3.6792	6.739	5.9203	4.6011	6.364	1.2265	7.8874	6.1562	5.5543	2.9727	4.3399	4.904	6.1589	8.6713	4.1285	5.3684	7.1888	3.9991	3.8258	4.7306	6.2007	5.9959	9.879	4.9621	5.126	7.1733	2.9392	3.7452	5.935	5.9131	4.7442	4.6932	2.9946	4.2024	4.1587	4.7511	4.7241	5.7735	5.3975	7.0301	4.0277	5.5454	6.2357	5.7882	5.975	5.4532	5.5138	4.9486	5.4764	7.2839	5.9215	5.0492	5.4286	7.3539	6.6693	5.3954	5.1198	5.116	4.9074	4.8022	4.9588	4.4155	5.0592	5.8955	7.0177	5.8435	4.4816	6.4451	8.4079	5.8834	6.1363	6.4938	4.7015	6.6608	5.8885	5.3147
PF3D7_0614900.mrna1_1	PF3D7_0614900.mrna1_1;117	117	5.6588	5.2284	4.6588	4.9828	4.9193	7.1845	6.2817	2.6736	1.8074	5.3491	4.4175	3.5361	4.5807	2.1538	7.0265	5.5765	6.1601	4.7819	5.2437	5.3384	5.9588	4.888	4.3944	4.2517	7.161	3.7687	4.889	4.5862	4.7506	7.1055	9.3267	2.8012	3.6005	7.7767	3.7301	4.1635	5.6542	5.5226	5.2731	5.228	3.4141	4.2227	5.3259	5.5011	4.5807	4.1763	4.4816	4.9741	4.5619	3.8659	6.054	5.7415	6.2238	4.7339	4.4323	4.1627	4.4938	6.5094	4.9519	4.9986	6.9771	6.2976	4.5154	4.5807	4.2087	5.6326	4.6988	4.5429	4.8495	4.6993	4.4175	4.6826	7.3944	4.1465	4.3519	5.1743	7.4605	5.7485	5.1264	5.7241	5.7592	4.4101	5.2188	2.9819
PF3D7_0614900.mrna1_1	PF3D7_0614900.mrna1_1;118	118	5.1639	4.9968	5.4232	4.2296	2.1763	5.0391	5.2403	5.0023	3.2869	4.5091	4.5515	4.5014	4.8856	2.84	5.1106	4.985	5.4624	1.0635	3.6668	4.1069	5.0032	4.406	4.3743	3.1243	6.7657	5.0356	5.2649	4.5336	4.2008	5.2761	5.8293	1.4436	4.047	6.1385	5.7396	4.3219	4.1867	4.0832	4.3103	4.1755	4.2227	4.6311	4.5084	5.4548	3.6415	3.7452	4.1391	5.3999	3.6171	4.1342	6.2133	5.849	5.6562	4.1027	4.813	4.7306	4.8166	5.5317	5.7479	5.1914	5.1807	6.0161	5.3903	4.5945	4.2311	4.712	3.61	4.7527	4.2668	3.2735	4.1938	4.8885	5.4165	4.8115	3.8207	4.6605	6.7014	3.8649	6.0228	4.4363	4.2713	3.8248	5.3187	4.852
PF3D7_0614900.mrna1_1	PF3D7_0614900.mrna1_1;119	119	5.6968	4.7164	5.1043	5.7197	5.0904	3.4854	5.6459	5.5886	2.7845	5.067	4.3971	4.857	5.8721	4.1424	4.7148	5.9307	5.7485	2.7093	4.5898	4.5945	7.6821	4.9098	4.5223	5.0356	5.6769	4.1276	5.3768	5.2392	5.4443	8.2501	6.144	4.2532	5.4005	5.4179	4.1077	4.857	4.5435	4.942	3.905	4.9764	4.3604	4.1408	4.1651	4.0161	4.6971	5.1322	4.8079	5.1342	5.4552	4.1977	7.1715	5.3663	7.1173	5.7098	4.3868	4.8243	4.0383	6.4415	5.432	4.516	5.0682	6.0659	6.8314	5.3205	4.9713	6.7848	4.8758	5.0224	4.9704	5.7608	4.4456	5.2559	6.6126	5.0259	5.3816	4.546	7.3131	5.9079	6.0768	5.5647	6.7982	5.3205	5.3223	5.7355
PF3D7_0614900.mrna1_1	PF3D7_0614900.mrna1_1;120	120	6.0894	4.9411	4.8977	4.8048	4.3834	5.4439	5.9131	4.8197	5.2713	5.3273	4.7004	4.5021	4.5429	2.7506	4.3716	3.4396	5.1123	4.3882	3.8319	4.8841	5.8253	4.9621	6.2223	5.1396	5.1811	3.2357	4.7565	4.3234	5.2063	5.6197	4.8958	6.1077	5.5242000000000004	5.5668	4.1651	3.6971	4.7279	5.1077	5.4152	4.6662	5.1719	4.7861	3.9644	4.1707	4.1554	3.2795	5.0308	4.2795	4.785	4.0488	5.9644	3.9411	3.903	5.4718	5.2052	3.8012	4.862	6.5616	5.111	4.6921	5.8512	5.5981	5.4356	5.8487	5.7549	5.985	4.8022	5.2257	5.1607	4.9006	4.0099	5.2257	7.0429	4.4456	5.4453	5.3122	6.6503	5.6786	6.0328	4.6005	4.9388	4.9236	5.0426	6.0654
