## Supplementary material for "Proteome-wide antibody responses to PfSPZ Vaccine include cross-reactive antibodies that correlate with protection from malaria": PeptideArray_all_peptides: 367676_file08 (part 63 of 204)

SEQ_ID	PROBE_ID	POSITION	P14_pre_NO	P39_pre_YES	P17_pre_YES	P46_pre_YES	P10_pre_NO	P49_pre_YES	P29_pre_NO	P42_pre_YES	P13_pre_YES	P14_post_NO	P39_post_YES	P17_post_YES	P46_post_YES	P10_post_NO	P49_post_YES	P29_post_NO	P42_post_YES	P13_post_YES	P40_pre_NO	P02_pre_NO	P45_pre_NO	P04_pre_YES	P11_pre_NO	P20_pre_YES	P15_pre_NO	P05_pre_YES	P16_pre_NO	P40_post_NO	P02_post_NO	P45_post_NO	P04_post_YES	P11_post_NO	P20_post_YES	P15_post_NO	P05_post_YES	P16_post_NO	P44_pre_YES	P38_pre_YES	P48_pre_YES	P31_pre_YES	P34_pre_YES	P06_pre_NO	P47_pre_YES	P35_pre_NO	P07_pre_YES	P44_post_YES	P38_post_YES	P48_post_YES	P31_post_YES	P34_post_YES	P06_post_NO	P47_post_YES	P35_post_NO	P07_post_YES	P36_pre_YES	P25_pre_YES	P23_pre_YES	P22_pre_NO	P27_pre_YES	P30_pre_YES	P12_pre_YES	P26_pre_YES	P51_pre_YES	P32_pre_YES	P28_pre_YES	P24_pre_YES	P08_pre_YES	P19_pre_YES	P50_pre_NO	P36_post_YES	P25_post_YES	P23_post_YES	P22_post_NO	P27_post_YES	P30_post_YES	P12_post_YES	P26_post_YES	P51_post_YES	P32_post_YES	P28_post_YES	P24_post_YES	P08_post_YES	P19_post_YES	P50_post_NO
PF3D7_0614900.mrna1_1	PF3D7_0614900.mrna1_1;121	121	6.4291	5.6753	5.4373	4.6599	5.0396	4.8505	4.8605	5.5182	4.3547	6.101	5.1918	5.7463	4.2165	2.7268	3.8001	5.2854	4.8654	3.7431	4.3632	6.0961	6.4785	4.7856	4.8334	5.8532	4.4542	4.5367	2.6088	5.7613	6.0775	5.6938	5.6758	4.5065	5.0081	4.8555	5.4922	2.511	3.9364	4.0575	5.0014	3.4463	5.1313	3.7824	4.5179	5.4185	3.0444	5.2365	4.5868	5.5567	4.9718	4.5601	4.3023	5.2627	4.5223	5.8477	4.3632	4.6129	3.9523	5.5248	5.153	4.4087	4.9317	5.7252	5.1085	4.3618	5.0206	5.2479	3.9117	5.1264	6.1249	5.5604	3.0755	5.696	5.2716	4.6854	6.1457	4.9274	5.8834	5.1272	5.2873	5.859	4.8565	3.3992	5.5871	5.9665
PF3D7_0614900.mrna1_1	PF3D7_0614900.mrna1_1;122	122	6.3259	6.4673	5.1518	4.5521	5.0135	4.7903	5.1906	4.319	3.6859	5.6209	4.5886	5.7447	4.7285	4.06	3.8217	4.797	5.6758	4.8585	4.9212	5.8407	6.0635	3.2645	6.102	6.4072	6.858	5.5314	3.4195	6.019	7.0619	4.8649	6.0281	6.8501	6.4907	5.8006	5.9798	5.0909	4.6392	5.5686	4.9425	5.3771	5.0862	5.4496	4.8674	4.84	5.0747	5.7096	5.3561	5.7131	4.0224	5.1759	5.2149	5.3547	4.4087	5.7382	4.554	4.8248	5.153	6.348	5.9686	5.2935	6.2485	5.7151	4.9855	4.6369	4.8156	5.3632	4.0652	5.2735	6.4308	5.7589	3.6826	5.6781	8.0123	4.9307	5.3635	6.9848	6.201	4.7908	5.5078	5.9129	5.0708	3.848	5.133	6.727
PF3D7_0614900.mrna1_1	PF3D7_0614900.mrna1_1;123	123	6.327	5.5154	5.0768	5.4269	4.5999	4.6276	5.8617	3.0738	4.1432	6.8093	5.1771	6.701	5.4963	4.0054	5.0334	4.8227	5.5326	3.3349	5.2566	6.7323	5.4877	4.8982	5.3071	4.26	4.862	5.7463	4.6485	4.3903	6.2519	6.1066	5.3597	4.0976	5.4016	5.1566	6.0997	4.9968	5.033	5.1218	6.0041	4.8475	5.2761	4.6865	4.9823	3.7687	5.4453	4.4019	5.9416	6.5872	4.4803	5.0365	5.5829	5.7015	3.1027	5.9284	3.9964	4.8605	4.8349	4.7751	5.4107	5.5613	6.1175	4.6887	4.8058	4.7949	5.2307	5.9196	3.8349	5.2578	6.2238	4.8977	4.4182	4.126	5.8321	4.7479	6.6643	6.6836	5.8369	4.9547	6.0557	5.8672	5.7721	3.5945	5.0993	6.7835
PF3D7_0614900.mrna1_1	PF3D7_0614900.mrna1_1;124	124	6.3882	5.4135	5.2765	5.0076	5.0734	5.3291	4.9625	5.0197	3.7623	5.634	5.4226	5.1338	5.3438	4.2396	5.2836	5.7485	5.2532	5.2059	5.1615	5.6954	6.5388	4.2876	4.3827	5.0453	5.3056	4.9556	5.0665	4.228	6.2941	6.8971	5.5632	4.4568	6.3111	5.1318	4.9064	2.9672	5.8802	5.4838	4.7955	5.211	5.7695	5.2032	4.7328	5.2327	5.5598	4.7076	5.9203	4.157	4.9016	5.328	5.0635	4.6542	5.6308	6.4535	4.5286	4.5692	3.6159	5.1006	5.3684	5.3868	6.0479	6.2664	4.9547	5.432	5.0277	4.6141	3.5173	5.6343	6.8089	4.2675	5.0197	4.9937	6.0206	5.9528	7.6033	6.2662	6.5865	5.4135	5.2176	4.9946	4.4476	2.4276	5.3487	6.4351
PF3D7_0614900.mrna1_1	PF3D7_0614900.mrna1_1;125	125	6.1506	6.3716	5.3103	5.1647	5.6375	5.5534	6.1287	5.5323	3.8115	6.0405	5.0548	3.7115	5.2149	4.0942	4.9773	4.047	5.95	4.6467	2.9542	5.9331	6.0453	4.9241	5.1073	5.4199	4.488	3.8258	6.1544	4.9768	6.0052	6.1087	6.3517	2.669	5.9651	5.43	5.1775	4.888	5.0483	4.6741	5.6772	6.5086	6.5258	4.0241	4.975	4.8934	5.7107	4.3306	5.5081	4.8851	5.0501	3.9088	5.2145	4.5987	6.4226	5.6605	4.1603	5.4429	5.1173	5.2847	5.785	7.3087	5.8066	6.6727	5.3208	5.5129	4.6639	6.0259	4.9131	5.8455	7.9051	4.7623	5.2828	4.6628	5.8425	5.5738	8.2254	5.85	6.641	5.6029	5.4393	5.9352	4.5625	4.742	5.4647	7.3964
PF3D7_0614900.mrna1_1	PF3D7_0614900.mrna1_1;126	126	6.4051	6.0179	5.5401	5.4009	4.7719	4.5014	5.3473	4.4502	4.3625	6.1402	4.439	4.3771	4.3778	3.4867	4.5033	4.7452	5.3712	4.5928	3.7495	5.9537	7.1665	4.9814	5.4039	5.8654	5.3154	4.1819	4.8243	5.5279	6.8274	5.8071	5.6915	2.568	6.0804	4.8253	5.6932	5.0777	4.9745	4.905	5.6279	5.8953	5.854	4.9165	4.6017	4.3999	4.8339	5.3916	5.5919	6.5791	5.4232	5.1882	4.3399	5.1077	5.6628	5.5518	5.3219	5.0492	5.3909	5.4209	5.8527	5.09	6.2112	5.7249	5.5564	4.8812	3.8053	5.3205	5.2261	5.5329	7.4487	5.3712	3.7929	5.266	5.3677	5.6064	6.3347	5.8652	6.6248	4.3674	6.2595	4.4919	6.0179	2.9964	5.4097	7.8566
PF3D7_0614900.mrna1_1	PF3D7_0614900.mrna1_1;127	127	5.4253	5.5723	5.5192	4.887	5.2223	5.2422	4.0435	5.8076	2.9964	5.4575	5.09	4.9006	5.0866	4.0968	5.5273	5.6542	4.8237	4.1675	4.6229	7.5121	6.1144	4.4269	4.8415	5.9768	4.6954	5.0206	4.6899	5.1703	6.5354	5.9124	6.3041	4.0233	6.1898	6.2893	5.3923	4.4751	4.8856	4.5342	5.0579	4.4195	3.8217	4.5342	5.4406	4.8339	5.275	4.7682	5.8153	4.6171	4.5892	4.5361	5.2687	5.021	3.5135	5.4063	4.8364	5.7748	3.5886	5.6582	3.8146	6.599	5.8866	4.9914	5.2044	5.4806	5.3262	4.729	5.0717	5.0841	7.2719	5.0334	5.5546	5.6985	5.6118	5.7328	7.7481	5.6132	6.2361	5.0099	6.0081	5.318	3.5874	2.7655	5.3723	6.8815
PF3D7_0614900.mrna1_1	PF3D7_0614900.mrna1_1;128	128	5.7027	5.3074	4.7522	3.3923	3.8329	3.6323	4.7703	5.5106	3.3176	4.986	4.5577	5.2791	5.7466	4.6317	5.0853	3.6427	5.6662	2.6668	5.1502	5.7661	5.7043	5.2304	4.6387	5.4845	5.9581	5.2961	4.729	4.6611	6.5782	5.6505	5.4273	4.95	5.7824	4.6622	5.7546	4.0968	4.193	4.9579	5.4443	4.2157	4.0496	2.9411	5.0312	5.8934	5.6513	4.6576	5.2284	5.1391	3.0738	2.157	4.8304	4.5466	2.4249	5.803	5.3359	2.8934	4.3951	5.7835	5.5711	5.954	5.5192	3.7803	5.1164	4.5423	5.0085	4.2456	3.0286	5.8977	6.4454	4.7203	4.847	5.1424	6.127	5.5024	6.7169	6.0058	6.1408	4.437	5.9805	5.9425	4.189	4.1961	5.709	5.2913
PF3D7_0614900.mrna1_1	PF3D7_0614900.mrna1_1;129	129	5.8755	6.0896	6.5339	5.135	6.0652	5.2887	4.5534	4.4416	4.749	4.6673	4.7592	4.6363	5.6636	3.6462	4.8963	4.337	5.3778	5.0721	5.1156	5.7431	7.7774	3.8787	5.1735	5.6091	5.4861	4.3198	4.5154	5.4561	6.3531	5.8711	4.98	5.5413	6.029	4.5527	2.4673	5.4199	4.5589	5.4819	6.0514	4.4816	2.4542	5.0488	4.6993	5.9544	4.7991	3.3937	5.1069	5.8006	2.9107	4.0755	5.0496	4.9336	3.4699	5.5179	5.7509	3.4046	4.4634	4.7687	5.504	5.0841	6.5295	5.6088	5.5558	5.7493	5.477	4.669	4.3241	5.8853	8.0716	4.0976	3.7634	5.4702	5.5984	5.4627	5.2426	5.7996	6.1912	5.0224	6.1695	5.9887	4.9378	4.2118	5.2257	7.5841
PF3D7_0614900.mrna1_1	PF3D7_0614900.mrna1_1;130	130	6.1534	4.9467	5.025	5.2578	5.8122	4.3291	3.6713	5.025	4.8248	5.7236	5.6862	5.4074	5.3226	3.0108	5.2491	4.9528	5.2192	4.6571	5.4046	6.9211	7.6566	3.6519	6.3181	3.4647	4.0339	4.6915	3.7203	5.3132	6.5696	6.073	5.578	5.4637	4.1731	4.9713	4.4963	3.7192	4.9662	5.4232	4.813	4.9923	4.3298	4.2869	5.7527	5.7015	3.4396	4.8022	6.2124	4.8709	5.2525	3.9212	4.6404	5.3981	4.5789	4.8001	5.6044	5.7123	4.9968	5.0444	5.4323	4.8836	5.9957	6.2977	5.4084	4.4396	4.7104	5.824	4.6029	5.8667	6.0141	5.1424	4.7623	5.2357	5.1675	5.4757	5.7112	6.1231	6.6806	4.627	6.0208	5.7769	4.5662	5.3505	6.2974	6.1556
PF3D7_0614900.mrna1_1	PF3D7_0614900.mrna1_1;131	131	6.2759	5.6963	5.6244	6.0644	5.9129	6.0088	5.2449	3.5211	5.04	6.6201	4.1367	5.5011	4.6837	4.6724	4.6673	5.95	4.9593	5.7167	5.5444	7.5136	7.0046	5.1156	5.243	5.054	5.4864	4.1243	4.1835	4.7986	7.7424	7.2492	5.8863	3.6859	5.8412	5.6707	5.6542	5.111	4.7219	5.9855	6.3623	4.1914	4.1611	5.3136	5.7634	6.2313	3.4463	4.7098	6.4	6.5182	4.2016	5.0264	6.1516	5.8532	3.925	6.0056	5.0426	5.017	4.5292	5.5188	5.769	4.86	5.3957	5.0875	5.04	5.6056	4.9593	5.1272	5.6323	5.8392	7.3089	5.7444	4.1659	5.4449	5.6267	4.888	4.8084	6.4155	6.4957	5.8107	6.3411	5.4104	4.3341	4.7317	5.0785	6.8079
PF3D7_0614900.mrna1_1	PF3D7_0614900.mrna1_1;132	132	5.9777	5.6088	4.7565	6.451	5.4944	5.4973	5.3441	5.2242	4.0609	5.0426	5.3775	6.154	5.1506	3.5211	5.1953	5.1538	5.8181	3.1359	5.3823	6.4135	6.254	5.8437	8.1723	4.905	5.3031	5.0875	3.905	5.3395	6.5847	5.6165	6.8201	5.8819	5.8235	5.36	6.374	4.7655	5.4519	5.4702	5.2052	4.6707	5.1342	4.0892	5.7679	6.506	4.1843	5.1763	5.5771	7.3362	4.8977	4.5759	4.8743	5.9369	4.1276	5.5567	4.8953	5.1779	4.5638	5.7584	5.746	4.7944	5.9451	6.8225	5.367	5.79	5.0883	4.9083	3.904	5.7782	6.9209	4.5441	5.8841	5.2566	6.4515	5.2403	5.407	5.5021	6.4477	6.4451	7.0656	5.765	5.5207	4.5826	6.323	7.5636
PF3D7_0614900.mrna1_1	PF3D7_0614900.mrna1_1;133	133	6.6591	6.6342	5.233	6.1315	5.4555	5.2869	5.2323	4.6241	5.5534	6.1338	5.6985	4.9973	6.2209	3.7214	4.8058	4.7751	5.9637	3.7634	5.3526	7.0994	7.132	5.5348	4.6977	5.5829	4.9059	3.8329	4.2456	5.0592	6.4645	6.0938	6.8603	4.0144	5.8384	6.1332	4.8263	4.3132	5.3544	5.1747	6.035	5.791	4.9193	4.5789	5.5546	4.8232	6.2042	5.1623	5.5317	7.8742	5.812	4.1875	5.1477	5.4835	3.7876	5.6882	5.8273	5.3635	5.1518	5.7774	5.4097	5.3154	5.983	6.5783	5.3789	6.1258	5.7175	5.0396	3.5484	5.7021	7.6104	5.5786	5.4919	5.8841	6.4194	5.3248	5.8194	5.7798	6.7573	5.6633	7.3664	6.2388	5.8235	4.813	5.9505	7.5062
PF3D7_0614900.mrna1_1	PF3D7_0614900.mrna1_1;134	134	6.6219	5.6135	5.2687	6.4612	5.7466	6.0695	5.1595	4.0009	4.1938	6.4436	5.6642	4.6323	4.7923	4.4376	5.4584	4.9905	6.1112	4.5317	5.0566	6.6184	6.4222	6.1297	4.2994	5.9741	4.5014	5.0579	6.5561	5.0014	6.8368	5.7695	6.8071	4.0418	5.3259	4.5898	5.4568	4.9644	5.4022	5.8079	6.0303	5.3423	4.0866	5.3431	5.1502	5.1173	4.957	4.5838	6.4058	6.0321	6.0177	4.384	5.4012	5.3103	4.2265	6.2133	4.765	4.8263	5.4568	5.6913	5.4764	5.2346	5.9964	6.6038	5.2869	4.6282	4.2943	5.0378	5.0501	6.3887	7.4966	4.3154	4.8684	5.55	6.3771	5.0325	5.522	5.9966	6.7721	5.8263	6.6887	4.04	4.0009	3.7181	6.1857	6.8461
PF3D7_0614900.mrna1_1	PF3D7_0614900.mrna1_1;135	135	5.5204	5.6499	4.9625	5.7871	5.0325	4.5904	4.6736	4.985	6.0306	6.2261	4.8344	4.7247	5.4131	4.497	5.7824	4.7065	5.5662	4.0764	5.382	6.6636	6.5237	5.0849	5.1603	5.4199	4.9463	5.4748	4.0496	4.9896	6.8842	5.8058	6.1751	4.0583	6.1229	5.5207	5.406	2.8156	5.5521	5.1827	5.8079	4.7247	4.393	5.5361	5.4728	5.332	5.0866	3.5874	5.5928	8.6278	5.5945	3.5033	5.2702	5.641	4.7274	5.2946	5.1619	5.2199	5.2415	5.8192	5.6261	5.4383	6.619	5.3688	5.6871	5.1106	4.6147	5.6261	5.2319	5.6221	7.0645	4.4229	5.4212	5.1823	6.5639	5.2479	4.846	5.78	6.3593	5.7501	6.3255	6.4655	4.985	3.757	5.6427	6.4825
PF3D7_0614900.mrna1_1	PF3D7_0614900.mrna1_1;136	136	6.2255	5.4925	6.0032	6.0583	5.079	5.4854	4.7897	5.3122	3.8866	5.7764	4.641	4.5329	5.9563	4.2219	5.3537	4.4653	5.6285	4.1359	5.8017	7.3457	5.6631	5.8367000000000004	5.3031	5.348	5.1085	5.0409	5.5407	5.441	6.6131	6.5195	6.4883	5.4436	5.295	5.2196	5.4087	5.0849	4.5242000000000004	5.7334	5.4124	5.4303	4.292	4.0027	5.4992	4.5656	4.6369	5.3484	5.7482	5.7671	6.3556	5.9907	5.3747	5.3847	4.7845	6.5419	5.8477	5.2917	4.3653	6.5151	5.6005	3.4033	6.6689	6.8676	5.9265	5.3565	5.14	5.2957	5.5978	4.6536	7.3861	5.3169	5.278	5.2994	6.1198	6.2715	4.98	6.4415	7.0475	6.2344	6.9284	6.2225	5.2884	4.9828	6.3875	7.5277
PF3D7_0614900.mrna1_1	PF3D7_0614900.mrna1_1;137	137	6.5889	5.7745	4.1859	6.0418	4.8232	4.7782	5.0674	5.0751	4.2884	6.0213	4.6212	5.5919	6.0466	2.4463	5.4751	5.2296	5.2067	5.2063	5.9686	6.9949	5.9919	6.0402	5.5558	6.1352	5.1227	4.849	4.3241	4.7301	6.2681	6.7667	6.8329	5.0081	5.1223	5.3388	4.7724	4.4653	4.2203	5.6868	5.1595	4.8826	4.6724	5.6053	6.4909	5.3327	5.3056	4.7703	5.4296	8.3981	5.0972	5.4479	5.5279	5.9722	3.3377	6.7816	5.5512	5.0197	4.7241	6.9591	5.3151	5.7634	5.6882	6.8274	5.4548	5.7298	5.36	6.0989	5.0951	5.3975	8.3986	5.6387	5.3092	5.4896	6.328	6.0083	6.2087	5.8099	6.719	6.7558	7.4428	6.1208	4.9293	5.4192	6.4891	8.1308
PF3D7_0614900.mrna1_1	PF3D7_0614900.mrna1_1;138	138	6.606	6.1534	5.1922	6.563	4.3554	5.6885	4.9722	5.1526	3.848	6.6792	5.151	4.942	5.7506	3.4542	5.2353	6.1237	5.3151	4.5534	5.7401	7.1613	5.634	5.7184	4.4653	6.4415	4.8792	5.4283	4.8079	5.0325	6.2401	4.8924	6.996	5.4168	8.4593	5.572	4.9873	4.2928	5.4472	5.6147	6.3853	5.2059	4.135	5.1579	5.8736	6.3014	5.8184	4.7538	5.8379	5.9637	5.7487	4.3716	5.7377	5.4995	4.0036	5.7737	6.009	5.2052	5.4653	6.4656	5.3284	4.9519	6.696	5.7554	6.6221	5.1202	4.9458	5.0947	4.7274	5.3558	6.7602	5.3327	4.1619	5.4767	6.6791	4.9458	5.7287	6.2315	6.0253	8.1179	6.0137	6.5598	4.5711	3.7506	6.0457	7.2505
PF3D7_0614900.mrna1_1	PF3D7_0614900.mrna1_1;139	139	6.5429	5.7682	5.3614	6.407	5.8377	6.0911	5.439	4.1052	3.7655	6.3604	5.4472	3.9317	5.2705	4.7247	5.0135	5.223	5.739	4.2772	5.3252	7.0137	5.7721	6.3995	5.6719	5.0862	5.6147	5.1755	4.3667	4.8186	7.3799	5.9839	6.5027	4.2965	5.6786	5.2001	5.7109	4.4456	5.7282	4.5534	5.7227	4.565	4.2487	3.5097	5.06	6.6893	4.106	4.5625	5.1272	5.6724	4.5204	5.0845	5.7779	5.1497	5.1961	5.9364	5.2865	5.7068	4.7772	5.726	4.6775	5.2207	5.6404	6.7485	4.5577	4.1683	4.6029	5.3649	5.0409	5.7043	8.2294	4.9995	5.7317	5.8982	6.1087	6.007	5.0635	6.2445	6.6181	5.465	6.7699	5.8387	4.7682	4.8349	5.439	6.7654
PF3D7_0614900.mrna1_1	PF3D7_0614900.mrna1_1;140	140	6.5364	6.0219	5.4403	5.8532	5.2861	5.3747	4.4067	4.9579	5.0303	6.1231	6.0749	4.0531	5.6041	1.926	4.8758	4.7671	5.5925	3.9644	5.07	7.4814	6.2001	6.7203	4.9284	5.935	5.5844	5.8632	3.6588	5.7344	6.6342	6.6457	7.2704	5.5786	3.7004	5.8311	5.2555	3.4841	5.2521	5.0665	5.7331	4.5273	4.0781	4.5613	5.8074	4.7996	5.0853	5.0197	5.9989	8.2565	4.9887	5.0605	5.9231	5.1114	5.0925	6.7955	5.5515	5.5273	5.4232	6.4833	5.7658	5.223	5.7546	6.28	6.882	5.8731	4.6439	4.7934	5.7706	4.6088	8.4578	5.2168	6.1619	5.121	6.8972	4.4502	5.2739	5.405	6.9586	6.0016	7.1511	6.7424	4.8943	5.8696	6.4617000000000004	8.1685
PF3D7_0614900.mrna1_1	PF3D7_0614900.mrna1_1;141	141	6.5458	5.7498	5.1894	4.9126	4.9155	5.5435	6.0286	5.8169	3.3757	6.4289	4.9174	4.9519	5.1783	3.8186	5.5853	5.1206	5.7565	5.3923	5.6064	6.6638	5.572	5.6548	5.6946	6.3677	5.5638	5.6871	4.8875	6.732	7.246	6.1697	6.7982	4.4039	6.1428	5.8982	4.8938	4.1961	7.0382	4.6571	5.3768	4.0215	5.189	4.6159	5.8427	6.2054	5.295	7.6875	5.5226	6.0328	5.5491	6.0826	6.668	5.2798	4.8043	7.5023	5.1819	5.1759	4.0798	6.8999	6.4143	5.8099	6.2294	7.1878	5.1667	6.2981	5.8785	5.1599	5.7777	6.3298	8.907	4.9986	5.6447	5.1969	7.4971	5.0426	5.8465	6.1878	7.0003	6.6823	7.2776	5.8025	5.8379	7.0746	5.5555	8.2254
PF3D7_0614900.mrna1_1	PF3D7_0614900.mrna1_1;142	142	6.9846	5.5497	5.4029	6.157	5.5364	5.2884	6.2808	4.1938	4.1739	6.4869	6.1733	5.5426	6.3738	3.6229	5.851	5.4326	6.6551	4.1043	6.0217	6.5712	5.7511	6.7471	5.5232	6.3372	5.694	5.1985	3.8709	5.4363	6.7431	6.6418	6.3679	5.1428	5.3743	6.1701	5.4084	5.2296	4.4396	5.3049	4.7991	5.3533	4.4289	3.6971	5.2746	4.7918	4.6576	4.95	4.9699	7.185	5.3656	5.522	5.433	6.0308	5.5078	6.0566	5.3313	4.8875	5.504	7.3321	4.9533	4.0365	6.3196	5.846	5.3323	5.636	4.969	5.1599	5.3999	5.8812	9.0654	3.7981	6.8249	5.1965	8.4769	5.2211	5.3384	6.2178	6.7398	6.4363	6.437	7.2583	5.5616	6.1089	5.8885	8.4721
PF3D7_0614900.mrna1_1	PF3D7_0614900.mrna1_1;143	143	8.5002	6.6795	5.5662	7.494	5.9456	5.8117	6.7208	6.6642	5.2529	8.1261	5.6929	6.0762	8.2394	4.6058	5.4832	6.0389	7.2939	6.4529	5.0312	7.9216	5.6418	6.0148	5.4128	7.441	6.825	5.3384	6.717	6.1643	8.1214	6.578	6.3646	5.4429	6.6168	7.8461	5.4366	7.7107	8.9231	5.811	5.7863	5.8555	5.0548	4.3505	5.8542	6.7347	7.6213	7.0937	5.9898	6.21	4.4803	7.4758	7.0866	6.212	10.1061	12.1464	6.3345	7.0235	5.2806	8.6463	5.4857	5.6605	6.1079	7.2628	8.8094	5.6291	7.605	6.3796	9.0154	5.7306	9.8627	6.5662	9.2635	5.7377	10.4525	6.8388	7.2164	6.2576	8.0019	8.1626	7.29	8.9928	5.822	9.356	6.9464	9.2216
PF3D7_0614900.mrna1_1	PF3D7_0614900.mrna1_1;144	144	6.6807	5.9561	4.5103	6.4182	5.4373	5.7552	6.223	6.9872	4.986	6.7231	5.7479	4.634	6.8592	5.8975	5.44	6.155	7.3532	4.3743	4.193	7.8109	6.5829	5.6929	4.9463	7.867	6.2071	5.5276	5.673	6.4286	8.3876	6.5848	6.4867	4.0505	7.3252	6.9714	5.5656	4.6628	7.681	5.6482	5.1546	5.7605	5.1871	5.257	5.3455	7.2065	6.8596	6.6147	6.2557	5.6963	5.2821	6.3445	6.3658	5.3063	8.9879	11.5331	5.8158	7.7219	4.0942	8.0962	5.823	6.4683	5.9231	6.7335	6.7935	5.8415	7.5683	6.5926	7.9807	6.2837	8.9622	5.5925	10.595	5.1767	9.3289	6.0188	6.5674	6.2523	7.038	7.3307	6.4507	8.121	6.7576	9.2559	6.73	9.4499
PF3D7_0614900.mrna1_1	PF3D7_0614900.mrna1_1;145	145	8.7743	7.9484	6.0522	9.1103	6.7879	6.8408	6.8446	7.7365	6.1137	9.7081	7.1225	6.3198	9.0125	7.253	6.8138	5.6611	6.9098	5.3872	6.8881	9.8338	7.8312	5.5005	6.1733	7.8509	5.8746	5.7096	6.0413	6.3363	9.7911	8.4174	7.3453	6.015	7.5305	7.054	5.3223	7.1435	10.7218	6.2581	7.4603	7.5388	7.2263	4.8104	5.6026	6.8432	8.1532	11.0107	6.366	7.5578	6.0009	7.5477	6.0667	6.3357	9.8459	10.9267	6.9534	10.9283	5.9995	9.5795	5.2407	6.1548	6.4051	7.0818	7.6536	6.9571	8.421	7.5724	9.7095	6.6939	6.5188	8.7273	10.0915	7.2353	10.4229	7.5942	6.5896	6.9154	8.8417	7.2548	7.609	9.1257	7.9916	10.3582	7.3745	7.9864
PF3D7_0614900.mrna1_1	PF3D7_0614900.mrna1_1;146	146	7.5986	6.3821	6.0383	8.1521	5.7148	6.3537	5.7038	6.7867	5.8612	9.3514	8.1387	5.7952	8.3788	5.8245	6.1647	5.7514	7.0492	6.9297	6.6091	8.7962	7.32	4.9069	5.1363	6.2698	5.7184	5.3632	5.8166	6.264	9.1924	7.0297	6.8726	3.6971	5.8868	6.2063	5.7748	6.5667	8.0558	6.1299	7.0973	6.2392	6.9977	5.8392	5.0785	7.5734	6.7866	10.1952	6.0496	6.567	5.0887	6.6163	6.0121	5.2623	9.377	9.3727	6.734	9.8952	5.6291	8.7369	5.7385	6.9075	5.6949	6.9988	7.8074	5.5871	8.231	8.0607	9.4133	6.7353	6.8618	8.1776	9.609	6.7936	9.6859	6.5534	7.2257	6.5182	8.2732	8.2029	7.0395	8.9778	8.2003	10.2965	7.7945	7.4665
PF3D7_0614900.mrna1_1	PF3D7_0614900.mrna1_1;147	147	9.181	7.5703	6.7301	8.4149	6.9365	6.4014	6.7921	7.15	8.0641	9.7948	7.5021	5.8765	8.7415	8.3189	5.9181	5.9871	7.7616	7.1914	7.1337	9.779	8.1972	6.642	6.1481	8.0403	5.7087	5.3103	7.4549	7.2005	10.0472	8.1323	7.7049	5.9258	7.3527	6.6957	5.233	6.9554	7.3472	6.5273	8.4784	6.9705	8.2588	6.2005	6.2388	7.1711	9.0546	9.6312	6.7799	8.6958	6.2091	7.3134	5.6308	7.4461	10.0125	10.6505	10.1473	10.3053	6.5583	9.5476	6.1763	10.0243	5.9071	7.3041	10.0065	7.2569	8.5325	9.0566	10.1903	6.0126	7.0848	9.5738	9.8052	6.6247	10.4275	7.8216	10.3206	6.7327	8.5328	9.4245	7.9415	9.028	9.3549	10.9011	7.4468	7.6779
PF3D7_0614900.mrna1_1	PF3D7_0614900.mrna1_1;148	148	8.9775	5.8755	6.4833	7.0014	6.1568	6.0804	5.7695	5.4555	6.6462	9.1493	7.0021	6.9222	8.3597	6.8366	5.858	5.5877	5.5765	6.631	5.4851	8.0619	5.9093	6.0219	6.7443	6.7704	8.3326	6.2621	6.3952	6.353	8.197	6.4811	8.4175	5.5179	7.4061	7.1005	6.3747	6.3915	5.1562	6.0119	7.9959	6.535	6.4291	5.931	5.5901	6.4341	8.0356	9.0254	7.4239	7.6655	5.6235	6.6308	4.8782	5.8293	8.4006	10.6972	7.885	7.7995	5.8943	9.0644	5.9212	6.5916	6.675	6.6414	6.9602	5.1851	5.4741	7.0947	9.1465	5.7396	7.7631	7.3303	10.1871	5.3844	9.6245	6.4741	7.6836	6.7149	7.5952	6.557	6.0522	6.7638	7.5251	8.4942	6.4058	7.4209
PF3D7_0614900.mrna1_1	PF3D7_0614900.mrna1_1;149	149	7.5568	5.6273	5.8585	8.3392	5.9248	5.1747	5.3847	5.5635	6.3438	8.1357	5.8472	5.3604	7.7072	6.4461	5.2917	5.86	5.5348	6.7594	2.7908	6.8306	6.2426	5.5311	6.988	7.4714	5.3684	5.3813	4.2876	6.0687	6.4538	6.9245	6.4209	7.9233	6.7248	5.1506	4.9449	4.9011	5.6539	5.3858	7.0363	5.5534	5.2001	5.8435	5.1847	6.3616	5.8104	5.8248	6.4593	8.1018	5.1867	7.1739	5.2994	5.3649	6.793	10.1584	5.954	5.6792	5.0461	8.7272	5.8321	9.1009	6.7681	6.8833	6.2217	5.4799	6.5509	5.6585	8.612	5.3761	7.9464	6.0641	9.5117	5.7785	9.5532	4.4886	10.3053	6.4133	6.6362	6.7163	6.1457	7.5196	7.1455	9.5867	5.8442	8.127
PF3D7_0614900.mrna1_1	PF3D7_0614900.mrna1_1;150	150	6.8181	4.8723	5.9348	6.1936	4.4731	5.706	4.5416	5.5829	5.2095	6.3234	6.0953	5.4841	5.6326	3.8022	5.3519	5.4232	5.8836	4.4216	5.7021	6.4119	6.2455	5.9373	4.3132	6.8748	7.128	3.8748	4.6328	5.5937	6.7997	6.0697	6.6721	4.157	7.3597	7.7157	6.0152	4.5674	4.1416	4.0959	6.3219	5.2407	3.8728	4.9695	5.5106	6.1865	6.6194	5.0422	6.4136	5.9866	5.6115	5.4236	5.2743	5.1094	6.4959	9.2743	5.2491	5.9215	4.7991	8.3528	5.861	7.7777	5.8936	6.6175	5.5279	4.6565	5.8288	6.5306	5.7068	5.6067	8.0048	5.7674	9.1117	4.2728	8.5045	4.3882	7.7497	5.4522	6.8057	6.1085	6.413	6.7046	6.076	6.6107	5.8347	7.8634
PF3D7_0614900.mrna1_1	PF3D7_0614900.mrna1_1;151	151	9.6747	8.4819	6.848	8.019	7.6577	6.4617000000000004	6.278	7.2051	8.9324	10.4647	7.791	10.6613	7.8778	8.6686	7.0471	5.5801	7.0915	6.225	5.6696	10.3017	7.7135	5.9653	6.2399	8.4358	8.7373	6.7479	8.3769	5.1052	10.5513	8.4616	9.7214	6.2848	8.5619	8.7923	6.2413	8.7009	7.3141	8.3458	8.1043	7.2848	7.0948	5.5768	6.541	6.7244	9.6987	9.6611	8.2636	8.0062	5.7315	6.3216	6.709	7.327	9.0205	11.0147	10.5903	9.4474	4.9416	8.1994	7.1532	10.4125	6.387	9.6789	9.1358	6.4648	9.2557	8.449	8.184	5.812	7.8949	10.4946	8.9744	6.6767	9.1782	7.3271	10.4523	7.1193	9.5671	8.1769	6.9545	10.0355	8.3647	9.0311	7.2125	8.0866
PF3D7_0614900.mrna1_1	PF3D7_0614900.mrna1_1;152	152	8.4612	6.5884	6.0047	8.2932	7.7716	6.4405	6.7329	6.3516	8.2391	8.0859	7.253	6.7127	8.6246	8.192	5.2935	5.6704	7.0917	7.5513	5.9796	6.0603	7.8219	5.3947	6.3221	8.1437	8.2806	6.7413	7.0024	5.7993	6.3835	8.0319	9.0104	4.8773	7.4089	8.0603	6.6758	6.9266	5.8225	7.1344	7.1938	5.7068	9.3609000000000009	6.9764	6.8323	6.0358	7.6165	8.8908	8.1019	6.755	6.2234	8.6591	8.2492	6.7968	6.839	10.0879	9.6479	8.2418	5.5777	6.648	7.1796	8.9104	6.9087	8.6982	8.0539	6.5251	7.2292	8.2581	7.4173	6.3712	6.9677	9.5629	8.1724	5.7714	7.8014	7.5066	9.3091	6.4578	8.1123	6.5038	6.5776	7.4093	8.2402	7.9838	6.2424	7.3415
PF3D7_0614900.mrna1_1	PF3D7_0614900.mrna1_1;153	153	7.1782	6.4173	5.9117	10.251	6.1741	6.3909	5.6171	6.5715	6.4408	7.8161	6.1045	6.8822	9.3807	6.2655	6.0529	6.1393	6.2578	6.552	5.7536	6.2515	6.0557	5.6308	5.0704	8.5383	8.489	6.5647	6.5254	5.9683	6.4981	6.991	7.1419	4.6427	8.8749	8.605	6.0991	7.2499	6.3434	4.5723	7.9329	5.5518	6.0157	5.3143	6.8215	5.3466	7.187	7.1637	7.3869	7.6632	5.6565	10.23	6.8649	6.4656	8.9295	11.3139	6.9598	6.3909	5.2122	7.5048	7.0363	8.8597	6.9119	7.1898	7.0261	6.005	6.822	6.2987	7.3415	6.2808	7.6699	7.0125	8.298	6.2365	8.2118	6.705	9.4737	6.7573	7.6979	9.3848	7.0605	7.5152	7.679	7.8376	6.6314	8.1039
PF3D7_0614900.mrna1_1	PF3D7_0614900.mrna1_1;154	154	8.2712	6.9359	6.0635	8.1784	6.6927	6.3872	5.9203	6.5433	7.7077	8.8183	7.7305	7.8082	8.1862	6.5444	6.5166	6.5966	7.3213	7.8273	5.8617	7.2353	7.1756	6.5809	5.7336	7.612	8.421	6.5412	7.7011	5.739	7.8938	7.4979	9.6538	5.367	7.618	8.8183	6.9568	6.8601	5.9126	7.4039	6.4361	6.9459	8.0455	6.776	7.2054	7.532	7.4718	10.517	8.8549	6.116	6.0339	12.0616	8.2812	7.352	6.7448	10.0392	9.5746	10.4455	8.4466	8.1074	7.6903	10.3904	7.3125	8.6618	9.0568	6.8237	9.0506	10.0275	7.9748	7.8208	6.9968	10.0386	9.1753	7.9684	9.3455	7.9403	9.9873	7.1959	9.0981	7.8815	7.3089	9.9037	10.2852	9.0315	8.7143	7.1973
PF3D7_0614900.mrna1_1	PF3D7_0614900.mrna1_1;155	155	9.6639	6.1006	7.7203	8.2371	9.4079	7.8867	6.5333	6.9979	10.0068	10.2619	6.8712	9.4699	9.0772	10.0163	7.863	7.3695	6.8978	8.2601	5.3586	7.1614	7.7572	5.2724	5.4976	8.624	8.4558	6.4084	8.9408	4.9189	6.7377	7.9461	10.0668	6.2275	8.4729	8.8652	6.2789	8.1244	8.1902	8.0466	7.9258	6.3981	7.4151	7.4098	8.2118	6.0032	9.98	10.9679	8.0468	7.6692	6.2346	12.0319	8.2497	8.1047	6.9024	10.1252	10.5937	10.9675	4.7934	8.6424	7.5059	9.4429	7.4286	8.7604	8.7955	7.2091	8.4447	9.1368	7.9019	7.0657	7.2537	10.7775	9.264	5.9932	9.7546	8.6292	9.3892	7.1412	9.0812	7.334	7.4016	9.3631	9.9431	8.7343	7.761	7.8501
PF3D7_0614900.mrna1_1	PF3D7_0614900.mrna1_1;156	156	8.5657	6.2445	6.9504	7.1856	5.7743	6.7565	6.8858	7.5491	6.8	8.7125	7.2644	13.1764	7.9082	6.5308	7.4865	6.3646	6.8239	7.8628	6.135	6.8156	7.9495	6.0407	5.2987	7.39	7.5297	5.7051	7.8921	6.2549	7.281	8.8073	10.1211	6.0607	7.271	8.9482	6.065	7.2524	5.9229	8.5501	5.9465	5.4896	8.4544	7.2469	8.1048	10.4191	7.9666	10.4135	7.1563	6.23	5.3212	12.3723	7.9216	7.8131	7.3758	9.5756	9.4637	10.4824	6.1572	8.614	8.5538	9.3969	6.2619	8.1229	8.2078	6.975	8.1172	7.5692	6.858	8.3843	5.1152	9.1271	9.7745	6.2621	9.2054	8.7376	9.6996	6.065	8.0788	7.5432	7.0785	9.3085	8.1695	8.1135	9.0057	7.228
PF3D7_0614900.mrna1_1	PF3D7_0614900.mrna1_1;157	157	7.8151	6.4271	4.3695	6.4683	5.5367	8.2634	6.4767	7.9513	6.8581	7.9139	6.6542	8.2523	6.3425	6.4857	8.1477	5.6226	7.8136	6.9143	5.3526	6.5932	7.9404	6.2987	6.8089	9.2393	8.3598	5.0828	7.4971	5.7142	7.2507	8.1803	8.6074	5.9512	9.3825	8.7125	5.796	7.9908	4.8792	7.5419	6.8807	5.7698	9.2564	6.9269	6.4491	6.4477	7.6245	10.115	8.3027	7.0235	5.7581	12.1852	8.1609	7.4476	6.1853	9.002	8.2184	9.8437	5.7482	7.0141	8.0896	8.5996	6.6063	8.6804	7.5421	6.9799	7.5385	7.7371	6.9936	8.8263	7.0868	9.2894	9.3953	5.7835	8.7989	7.7274	9.3992	6.1769	8.416	6.8618	7.9052	8.8399	8.4273	7.9293	9.1886	6.7581
PF3D7_0614900.mrna1_1	PF3D7_0614900.mrna1_1;158	158	7.7846	6.1216	5.0587	6.6586	7.239	8.0887	7.0036	7.7536	7.3186	7.9233	5.0072	6.9779	5.6673	6.4165	8.4314	5.8324	7.5406	7.0264	5.8314	5.9709	9.2158	5.3501	6.2553	8.7428	7.3305	6.0551	12.9638	4.812	6.6307	8.811	7.177	6.2232	8.7967	8.0184	5.3674	12.7748	5.1408	6.4436	6.0164	5.7098	9.4022	7.2005	5.6331	5.5429	7.8071	9.2526	8.0832	5.988	6.589	13.083	7.9001	5.9205	5.6622	7.4883	8.135	9.6615	5.7908	7.4458	6.7054	7.7429	5.7698	8.1195	7.5726	7.1549	6.7111	8.0764	5.7589	8.8174	6.5526	8.8422	9.6156	5.649	9.1193	8.1112	8.0363	6.6945	8.4735	6.8997	7.2635	8.5452	8.7109	6.3109	9.7015	7.5218
PF3D7_0614900.mrna1_1	PF3D7_0614900.mrna1_1;159	159	7.288	6.1589	5.0875	6.0802	8.2357	9.103	8.992	8.0734	8.1275	7.8638	6.9939	7.3544	6.6253	8.2158	9.2068	11.1382	8.3034	6.7342	5.7015	6.4046	9.1342	6.4269	7.6224	7.8938	8.2916	5.4731	9.5125	5.5564	6.5498	8.5908	7.9564	7.7833	7.6934	8.7738	5.8025	8.9219	7.0344	6.6782	7.4954	6.4094	7.8791	8.2192	6.194	5.9293	7.6975	10.1662	7.1454	6.592	6.09	12.3219	8.4587	6.4487	5.2672	7.2365	7.3714	10.637	4.8625	8.1645	6.1769	7.163	7.7517	8.3244	7.5801	6.921	7.2159	7.3536	4.9653	9.3398	7.6321	8.1513	9.7801	6.4581	9.5229	7.8997	8.4811	6.4496	9.2299	6.4673	7.5553	8.0039	7.1264	5.4783	9.7129	7.4773
PF3D7_0614900.mrna1_1	PF3D7_0614900.mrna1_1;160	160	7.1564	7.029	5.0548	5.8467	8.4003	8.3921	6.9979	7.5392	9.0136	8.041	7.6348	7.5724	6.4271	8.3514	8.7501	7.4299	7.7704	5.4816	5.1651	7.3177	10.4651	6.7749	6.1062	9.0791	7.8478	6.2079	9.1065	6.2089	7.9814	9.5248	7.64	5.477	9.3468	8.4492	5.9305	8.806	5.4816	6.8932	7.634	7.1693	8.4508	8.506	6.1096	6.7828	8.458	9.8403	7.1718	6.5286	4.7975	12.1093	8.0643	5.1811	6.0407	7.2186	7.8383	10.0178	6.0317	8.5459	6.1759	7.619	6.6606	8.0732	7.4415	7.6398	9.0657	6.2209	7.6177	8.6001	7.2776	8.3495	9.0595	5.839	9.5134	7.2662	8.919	6.0264	8.6309	6.9942	7.7555	9.8004	6.7778	8.5567	9.2908	6.0794
PF3D7_0614900.mrna1_1	PF3D7_0614900.mrna1_1;161	161	7.4279	8.0334	6.0641	6.5247	6.4376	8.7918	6.9629	7.8065	5.1481	7.9834	8.6216	6.323	5.689	7.1078	8.9081	6.9445	7.7934	4.6837	6.3257	6.6632	11.0356	7.0183	7.4105	7.9651	7.8593	5.9033	8.8548	5.5783	6.9029	9.3572	8.8289	5.7827	7.7984	8.6418	6.4305	9.0512	5.8629	6.5765	7.4828	7.2965	8.0241	7.3227	4.9472	6.3526	8.9669	10.0162	7.6806	7.0876	6.9135	10.2486	8.5265	5.3847	5.9973	10.0954	7.7973	10.0436	5.7541	8.6972	5.8319	7.8637	7.4806	7.9616	7.728	7.8323	8.7973	5.8094	6.3815	9.4676	6.6943	9.0856	9.5182	6.1322	10.1184	7.372	9.2575	6.6952	8.6992	6.0639	7.509	9.7274	6.7354	7.946	9.6461	6.5159
PF3D7_0614900.mrna1_1	PF3D7_0614900.mrna1_1;162	162	10.1869	8.543	5.8048	6.493	6.1129	7.6971	9.9902	8.7795	5.3861	10.2488	10.1071	7.6902	6.9795	5.3154	7.7001	11.2938	8.5814	5.6285	5.7621	7.6379	9.6603	6.5616	6.6295	9.0218	8.511	7.1333	8.0449	4.9704	7.7778	8.9639	8.242	5.9378	9.8995	8.9881	7.6	8.0442	5.8686	7.0999	6.885	7.7156	8.3619	7.4134	6.2557	7.0262	10.6493	11.7107	7.1237	6.8411	6.4749	8.9467	9.7497	6.3896	6.7452	11.072	8.3436	11.7207	6.1595	9.7978	5.7908	7.0788	6.0603	8.5383	10.2511	7.7869	9.6123	5.726	7.4338	10.3392	6.4443	9.577	9.807	6.1589	10.5187	7.4225	8.3151	5.8316	9.3035	9.2911	8.2285	10.1795	6.2472	8.2934	10.5538	6.7199
PF3D7_0614900.mrna1_1	PF3D7_0614900.mrna1_1;163	163	9.8396	7.1122	6.2591	6.8808	5.2319	8.6208	7.2011	7.8297	6.4145	10.0458	9.4231	8.2572	7.0352	5.5185	8.5565	6.8086	7.7676	5.8019	7.5035	6.6499	11.6639	5.7167	5.3041	10.3523	7.7387	6.7392	7.7438	7.6083	6.0195	11.0326	7.5745	4.4053	9.8817	8.0366	6.8663	6.9243	5.8197	7.3814	6.6562	6.4754	6.9538	8.862	6.1518	6.926	10.7766	11.0666	7.2421	6.7358	6.3016	8.2677	8.533	6.8652	9.7735	10.2188	8.491	11.1719	6.2166	7.5023	5.5512	7.9312	4.5801	8.1226	8.7814	10.8961	6.9278	6.6449	6.3255	9.8892	6.3546	8.0107	7.9427	5.3782	9.4479	7.5385	9.3037	5.8909	8.6158	8.6682	11.3245	8.8871	7.7933	7.2734	10.7746	7.2525
PF3D7_0614900.mrna1_1	PF3D7_0614900.mrna1_1;164	164	8.4744	5.3551	8.7869	7.7882	4.2048	7.2251	5.6932	6.0259	5.8679	8.3705	10.1401	7.5185	6.9192	6.2135	7.4985	5.9117	5.5279	5.9021	5.9565	7.5305	7.709	5.2668	5.8079	5.9718	5.8975	6.4866	6.07	6.2102	7.6794	7.0132	7.1931	5.257	5.6197	6.223	6.6056	5.9376	5.3861	6.8898	6.7159	5.3111	4.6559	6.4598	5.6299	6.3927	10.1921	7.3037	7.6038	6.2784	5.2743	6.2003	6.4643	6.3783	6.0179	10.1312	7.1143	7.3294	5.9326	7.4717	6.5503	5.4676	5.9784	6.4898	8.6194	7.4793	4.785	6.2795	5.709	10.2826	8.4795	8.6247	7.2529	5.7325	9.2346	6.6264	5.9873	4.784	7.1998	6.6586	7.2963	6.1775	6.6008	6.1876	10.6489	7.5435
PF3D7_0614900.mrna1_1	PF3D7_0614900.mrna1_1;165	165	7.5342	6.1502	7.9868	6.9986	5.917	7.7797	5.8099	5.6144	4.8644	7.4584	8.9596	6.522	7.2797	5.3547	6.8125	6.6656	6.0108	5.4983	6.9897	7.7125	7.6251	5.3027	5.6023	5.6876	5.5454	5.5261	6.4146	6.8896	6.9342	6.5419	6.1781	5.0887	4.889	6.4336	6.4048	4.8258	4.04	6.7203	6.8989	5.2645	8.4851	5.7347	4.859	6.238	8.0277	6.0796	6.5351	6.7131	6.5323	5.4269	5.0237	5.6795	7.8048	9.4451	7.7556	6.1719	5.437	7.7167	5.2754	4.3111	5.8377	5.7296	7.9175	7.9768	5.7816	9.2127	5.2365	8.5253	7.9833	8.3117	6.6228	5.5138	9.4081	6.0025	5.5656	6.8839	7.1573	6.6848	7.7523	7.0106	8.4721	5.1918	8.9538	6.5182
PF3D7_0614900.mrna1_1	PF3D7_0614900.mrna1_1;166	166	6.7075	5.3085	8.3154	7.2578	5.575	7.6101	5.4486	7.2976	4.3212	6.991	8.4867	6.0277	5.9472	5.0492	7.0112	4.3639	5.8989	5.431	5.0457	7.4508	6.6672	5.8487	6.87	5.5786	5.9745	4.6017	4.8972	5.5607	8.1363	6.3945	6.3311	4.8545	4.4222	5.0103	5.6053	4.9331	5.5254	5.649	6.5286	3.6076	9.8191	5.1428	5.0661	7.1277	6.8467	6.8524	5.9074	6.9624	6.3865	4.4376	4.6462	5.2976	5.6565	8.543	6.7028	6.5378	7.0779	7.8555	6.1369	5.2483	6.0527	6.0959	7.675	7.0637	4.8253	6.2557	4.4168	9.2487	8.3853	7.0137	5.6247	6.5726	9.5229	4.9704	5.6073	5.7658	6.918	7.2409	7.5806	5.858	5.8102	5.7024	10.3199	7.6902
PF3D7_0614900.mrna1_1	PF3D7_0614900.mrna1_1;167	167	5.8723	5.6727	8.0216	6.4165	2.9964	8.0092	5.0219	4.669	4.1194	6.3702	7.7302	6.3112	6.0796	2.6915	7.562	6.292	5.8965	5.5644	4.8006	7.1469	7.3961	5.6516	5.3374	6.9732	5.235	6.0892	6.1871	5.2106	6.982	6.4216	7.3851	3.3674	7.0085	5.466	6.0186	5.5037	5.1635	5.5116	5.8227	4.5795	9.2569	5.1247	5.9853	7.9419	5.1906	6.7105	5.9686	5.9839	4.6565	5.9042	5.5333	4.4699	4.8207	6.91	5.2898	6.9154	8.8461	6.5251	5.6259	5.779	6.2698	6.8869	8.2814	5.8462	5.7647	6.4584	5.8222	5.0466	7.9815	6.2018	7.1029	6.6581	8.7081	4.2087	5.1127	5.823	7.8272	7.0942	5.9463	6.9612	5.2612	6.2279	5.4313	7.8219
PF3D7_0614900.mrna1_1	PF3D7_0614900.mrna1_1;168	168	6.3295	5.155	7.4921	7.0551	6.3918	7.2002	5.4097	5.7658	8.3462	6.704	7.8396	6.0268	6.9666	5.465	6.472	5.2839	5.4472	6.0745	1.84	6.2772	5.4647	4.565	5.1502	5.4091	4.3653	3.7268	3.7115	4.8773	6.2353	5.393	6.1735	3.0391	5.6308	5.1375	5.9944	4.1416	4.5832	5.3005	5.3125	4.6904	4.1827	3.3462	5.2172	5.6118	5.3049	6.3178	6.3341	5.8502	4.14	4.4893	4.9246	3.7613	4.8629	7.965	4.6988	6.508	7.3689	7.0384	5.5844	5.3768	10.2029	6.642	7.4548	5.2172	5.5119	4.9284	4.889	5.8357	7.6989	5.0303	6.4862	5.845	8.0259	5.3971	6.1181	9.4167	7.0885	6.1043	5.811	7.0378	4.4012	4.7708	4.8723	7.4791
PF3D7_0614900.mrna1_1	PF3D7_0614900.mrna1_1;169	169	6.0734	4.5662	7.4272	6.3375	3.7708	8.9568	4.3561	4.2847	1.9222	5.4429	7.9885	4.9593	6.4947	3.3799	7.9683	5.4087	5.0764	3.5323	5.4084	4.9495	5.5065	4.2472	5.647	4.3681	5.0678	4.6554	4.366	5.1243	6.1045	6.0354	6.0783	4.9676	4.8817	5.4205	5.5304	3.3505	3.3547	4.384	5.7065	4.4809	3.0807	4.0435	4.8525	4.6633	5.8442	5.8485	4.4893	5.991	3.6859	6.4694	5.4104	4.504	3.5729	8.8779	4.8654	5.9644	6.3507	5.5151	5.3219	4.5404	4.9126	6.3343	6.7439	6.5108	5.332	5.6907	4.7252	5.2806	6.1747	3.9754	5.9324	5.1473	7.9883	5.375	5.0657	4.6064	6.8292	5.347	4.6253	6.1227	4.2563	4.2705	5.2787	6.2329
PF3D7_0614900.mrna1_1	PF3D7_0614900.mrna1_1;170	170	5.8936	4.1506	6.735	6.6672	5.121	6.8654	5.6291	2.8738	1.1699	6.3082	8.853	5.7785	5.4979	4.1898	7.2579	4.7398	5.1591	4.7131	5.0712	6.1214	5.7674	4.6814	4.5928	5.5024	4.6571	5.0483	2.4803	5.4886	6.2302	5.7285	5.7761	3.5298	5.9642	5.2091	4.5607	2.3757	4.2373	4.7153	5.2698	2.848	4.3533	3.943	4.8977	3.9616	5.2917	5.3519	4.6017	5.931	4.1243	2.9579	5.36	4.7479	3.8924	6.9827	4.9621	6.5195	5.9427	6.4358	4.5699	5.1787	5.1514	5.7038	6.2585	5.0592	5.0161	5.6413	6.0038	4.1514	6.7264	5.5699	6.0507	5.6076	6.4398	4.7782	5.4293	5.7527	6.1012	5.7096	5.5948	5.6665	5.3154	4.5279	4.8339	6.071
PF3D7_0614900.mrna1_1	PF3D7_0614900.mrna1_1;171	171	6.417	5.7602	5.9105	5.7137	5.1985	5.2273	5.5204	4.6346	4.8669	6.6814	7.0007	7.4616	4.9486	5.5348	4.4731	5.1587	4.9203	4.4039	3.8298	5.5629	5.5699	4.1914	4.8319	5.7145	5.2242	4.9727	4.9923	5.5351	5.9265	6.3207	5.233	4.6323	5.779	4.7425	5.3172	4.5801	4.26	5.4449	5.7331	5.4128	4.9369	4.4135	4.9823	4.848	5.1655	5.6871	6.2036	5.9023	5.1779	4.4202	4.85	4.121	5.3031	5.1052	5.1006	5.3944	5.3445	6.2933	5.6565	4.3498	5.634	5.2494	4.9995	4.942	5.2052	5.4482	4.7361	5.4835	7.7432	5.3085	6.2415	5.9729	6.5919	4.7323	5.3071	6.6244	5.7238	6.5269	5.6968	6.2737	4.6398	4.1587	5.4621	6.6352
PF3D7_0614900.mrna1_1	PF3D7_0614900.mrna1_1;172	172	6.3911	4.8669	5.4522	5.1855	4.5478	4.9905	4.6758	4.3951	4.7533	6.6629	8.1602	4.6165	5.4366	3.9467	3.6938	4.9959	5.4627	3.9837	4.6651	6.5993	6.1408	4.9021	5.3947	5.8442	5.288	4.1819	5.013	4.0993	5.8907	7.3568	6.0132	3.9288	4.9882	4.0824	3.4195	4.3827	4.9495	5.1235	4.1497	4.3554	5.295	5.1481	4.9477	3.6781	4.4705	4.1001	7.098	4.408	3.9764	5.2207	4.61	4.9919	4.9146	5.5723	6.0721	5.4912	4.2832	5.2238	5.5847	5.7076	5.0892	5.3743	5.1574	4.5674	4.6508	5.5357	4.8161	4.557	5.4012	5.0938	5.0295	5.8304	6.6886	5.3844	5.7458	5.7944	6.4514	5.2311	5.233	5.8415	4.2024	4.9736	5.0041	6.6149
PF3D7_0614900.mrna1_1	PF3D7_0614900.mrna1_1;173	173	6.2405	4.5771	5.3733	5.3194	3.8817	3.5838	4.8841	5.2242	2.7549	5.5862	6.7957	2.101	5.0755	2.9653	5.3743	5.3775	4.488	4.5236	4.4202	4.5826	5.607	5.1235	5.8202	4.6159	5.0475	3.8135	4.0618	5.7063	6.1137	5.5005	5.7637	4.5329	4.9463	5.5948	3.6053	5.1181	5.3702	8.8445	5.9572	2.9561	4.8535	4.1707	5.4915	3.6871	4.9699	4.3125	10.0136	5.3434	4.0652	3.7613	4.2188	4.8644	4.3646	5.5759	5.0968	4.95	5.4216	3.7214	5.0955	4.6565	5.2517	4.9388	5.4107	5.3384	5.8061	6.1896	5.1173	5.7131	5.0925	5.3338	4.9955	5.2338	5.0811	5.3413	5.4243	4.7015	5.9568	5.4057	5.7692	4.696	5.7334	3.3519	5.2472	6.7058
PF3D7_0614900.mrna1_1	PF3D7_0614900.mrna1_1;174	174	5.7355	5.0334	5.5705	4.5729	4.5668	4.6599	5.0246	4.9021	4.5783	5.144	5.5062	3.4725	4.9561	5.029	4.7148	5.8637	5.7436	2.3074	4.0081	5.0426	4.7317	4.1169	5.8194	4.9079	4.9878	3.5286	3.6053	4.7703	5.6927	5.3937	5.8197	5.2672	5.4135	5.4909	5.3688	3.0391	3.8709	5.0883	4.7388	4.4249	2.6159	4.6848	4.8146	2.8659	4.6753	4.4725	5.9011	3.85	4.0764	2.8176	5.0892	5.6372	3.7677	5.72	5.2787	4.7479	4.6769	5.3583	5.6554	5.9196	5.6082	4.797	5.8379	4.8063	6.2596	5.033	2.9449	5.1396	6.6743	3.8914	4.9098	5.6659	5.9637	5.2008	5.2843	5.6162	6.3782	4.0009	5.4429	5.3237	5.2028	4.3896	4.4653	5.8777
PF3D7_0614900.mrna1_1	PF3D7_0614900.mrna1_1;175	175	5.2836	5.6693	4.7866	4.9236	4.6938	4.4269	4.5765	4.5166	3.7581	6.0166	5.2176	5.1643	5.6294	4.153	4.9533	4.9217	5.2133	4.1787	4.5053	5.3796	5.6038	5.4705	5.6952	5.5999	5.3302	3.4141	2.9088	4.904	5.4838	5.1591	5.6352	4.7192	5.3295	5.1391	4.5747	0.0426	5.2979	4.1643	5.6896	4.6247	4.1194	4.5993	4.0496	5.9973	5.4643	3.9402	5.5289	6.1759	4.3248	2.9891	6.0514	5.4799	4.9602	4.784	4.5638	3.0179	5.1412	6.3118	4.5033	5.5844	6.2386	6.2232	5.2517	4.9887	5.2032	5.7639	4.5398	5.7821	6.7846	5.1977	4.6479	5.0418	6.0295	5.4172	5.6132	6.0334	5.8748	4.9718	5.3359	5.853	4.9704	4.3391	5.2304	7.08
PF3D7_0614900.mrna1_1	PF3D7_0614900.mrna1_1;176	176	5.99	5.4363	5.3947	5.6741	4.1827	4.6076	4.8364	4.4449	5.3306	5.8207	6.3122	4.8048	5.1119	3.9184	5.1301	5.6767	5.995	5.2449	5.3012	5.6719	5.8572	4.7698	4.9098	6.1633	5.8699	3.157	5.1591	4.9713	5.8748	5.0836	6.2673	2.0566	6.4809	5.3377	4.7082	4.2388	5.005	5.1595	5.6946	4.9074	4.6112	5.2464	5.228	4.5607	5.9456	5.4205	5.7541	5.5765	4.7766	4.6719	5.7581	5.916	3.1906	6.0101	5.7032	4.7415	5.602	4.8797	5.6769	5.31	6.4671	5.2758	3.8982	5.4019	4.2102	4.4256	5.2832	5.8848	6.5215	4.7897	5.6273	5.3681	6.1173	5.3813	7.8527	5.5644	6.8658	6.0985	5.4728	5.2642	5.5798	3.4555	5.6993	6.2707
PF3D7_0614900.mrna1_1	PF3D7_0614900.mrna1_1;177	177	6.0029	5.1934	5.7639	4.8738	4.8958	5.9984	5.126	3.8728	2.7312	5.7923	5.7051	4.6141	3.3646	3.254	4.2994	4.8605	5.6979	5.3537	5.8681	5.7222	6.3243	4.8405	4.7431	4.9523	6.5999	3.8379	4.0858	5.3226	6.9237	5.8723	5.3494	4.1811	5.6854	4.9293	4.7511	4.7618	4.439	6.7913	4.5753	4.7263	3.0858	4.3554	4.8384	4.5122	4.0917	3.942	5.557	6.1266	5.7626	4.7274	4.7522	5.735	3.3234	5.0457	5.4931	5.5401	5.4253	5.8435	5.4236	3.6053	6.3334	5.9748	4.7442	4.2869	4.6685	5.532	4.1587	4.6177	6.5627	5.1611	5.0518	5.4433	3.8943	5.545	4.8866	5.9474	6.2093	5.233	5.8848	4.393	5.6392	4.6938	4.9359	6.5741
PF3D7_0614900.mrna1_1	PF3D7_0614900.mrna1_1;178	178	5.8904	4.6264	5.7049	5.3045	4.5601	4.7756	3.7908	4.0925	4.4692	6.1965	4.4581	3.6496	4.691	5.0166	4.8094	4.8669	5.1894	5.0286	4.3674	5.5509	5.7377	5.2137	5.4053	5.3056	5.3288	3.269	5.5723	3.9773	6.1164	5.5487	6.1795	3.2126	5.7634	5.5336	4.2441	4.2426	5.4209	4.4983	5.2939	4.9718	4.8851	4.0909	3.8288	5.6653	4.1489	4.4107	5.4256	5.5948	4.7782	3.4607	5.4496	4.8089	4.0295	5.6585	5.0369	5.0785	5.1085	5.9057	5.1711	3.5765	5.925	5.9586	4.7312	4.9759	4.5173	5.3719	5.0343	5.0277	6.0119	4.7703	4.7544	4.729	6.3563	5.0396	5.1334	5.0041	6.6203	4.5435	5.841	4.9823	5.0755	5.7164	4.7565	6.0527
PF3D7_0614900.mrna1_1	PF3D7_0614900.mrna1_1;179	179	6.3214	5.7087	4.9495	5.939	4.4983	4.9919	5.2052	5.0108	3.5595	5.8662	4.95	5.804	5.7541	3.841	5.0824	4.9882	5.5832	2.9107	4.9184	6.3047	5.9359	3.9607	4.6415	5.1855	5.6112	4.9662	4.5589	4.62	5.7721	6.1391	5.6954	5.7968	5.434	4.2876	4.8674	3.98	4.0444	5.1102	6.3366	4.0479	4.2016	5.0479	4.8032	4.1359	6.115	4.7511	5.7315	6.0272	3.5447	4.9265	5.3568	4.1514	4.1194	5.8955	5.5497	4.2365	4.251	4.1683	5.4712	4.5367	5.0997	6.3551	4.1699	5.1342	5.288	5.2292	5.4731	4.5638	6.841	5.0374	4.4796	5.3459	3.5385	5.1663	5.1309	5.3642	5.5677	5.3001	6.5076	4.4919	5.5653	3.8012	5.121	8.5915
PF3D7_0614900.mrna1_1	PF3D7_0614900.mrna1_1;180	180	6.0667	5.7115	5.1227	5.7871	2.8012	5.6264	5.3854	3.1811	5.2566	5.7225	3.8629	4.2304	5.8362	2.8053	5.392	4.6047	5.5789	5.033	5.0841	5.7661	5.0396	3.9117	4.4925	5.1735	5.0917	4.2832	4.1715	4.812	6.2604	5.5236	5.1239	4.3052	5.4419	5.5886	5.8306	3.6859	4.8629	5.7279	5.1001	4.9686	5.6576	4.067	4.7382	4.5373	3.8359	3.0721	5.6418	4.8415	2.9241	3.9174	5.675	4.9905	3.6358	5.842	5.5975	3.6904	4.8068	5.0277	5.3586	4.1675	5.7195	5.9752	5.1542	5.5656	4.8802	5.6259	5.5966	5.8885	6.467	3.0976	5.4063	5.251	5.9759	5.3933	5.3295	5.8138	6.0241	5.0712	4.5404	4.9905	5.8785	3.9184	5.9523	5.8999
PF3D7_0614900.mrna1_1	PF3D7_0614900.mrna1_1;181	181	6.2069	5.337	5.8248	4.9607	4.6404	4.8575	5.1863	4.0832	1.6041	5.6308	4.7955	6.4746	5.2653	3.079	5.2261	5.432	4.842	4.2795	4.5662	5.299	5.9498	4.7777	3.9846	5.7032	4.9079	4.7355	4.9805	3.9326	5.1534	5.057	5.2491	3.3074	5.1779	5.8958	5.2679	4.4764	4.857	5.1611	5.5592	3.6358	4.8156	3.9021	5.2098	3.8846	4.5753	5.2091	5.2902	6.1651	3.0993	3.1243	4.6943	5.2284	3.9764	4.3284	5.649	5.6389	4.7729	5.2254	5.4578	5.3041	5.641	5.7123	5.1367	3.079	4.9208	5.9554	3.3406	5.4867	7.0464	5.5491	4.5454	5.2126	4.9837	4.8846	5.0435	4.9179	6.5294	5.1235	5.1276	4.1906	5.3381	4.0479	4.1961	5.6369
PF3D7_0614900.mrna1_1	PF3D7_0614900.mrna1_1;182	182	6.1633	5.5148	5.1313	5.3161	4.4436	3.7666	5.257	5.0175	3.6496	6.4002	5.2365	6.1006	5.4979	2.4751	5.2551	5.1449	5.2192	4.4925	3.7485	5.2847	4.8738	5.3816	5.3646	5.6511	4.7268	3.9773	2.0909	5.0374	5.2593	5.7682	5.2388	5.3045	4.9625	5.2126	4.6147	3.6135	5.5075	5.6302	5.6736	4.3327	4.9745	4.6938	4.8836	4.4989	6.2778	4.7388	4.6702	5.3796	4.1898	3.7323	5.4976	4.6887	5.1148	5.8301	5.2315	5.2384	4.5951	6.3347	4.8817	4.5922	4.7829	6.2319	6.0204	5.0488	5.6165	5.6323	5.95	5.1611	6.0663	6.1445	3.4803	4.6887	5.5814	5.0303	5.3377	5.8222	6.9659	5.7087	5.2184	4.7458	4.9402	5.9023	5.8861	7.008
PF3D7_0614900.mrna1_1	PF3D7_0614900.mrna1_1;183	183	5.8592	5.647	5.9544	5.6571	3.4449	5.7642	5.689	4.375	5.0014	6.4598	5.6764	5.2238	5.9425	1.1043	4.7485	5.021	5.4748	4.8288	5.4396	4.7317	6.5889	5.079	4.6011	5.1489	5.2787	4.0072	5.4812	4.3757	6.4994	5.8349	5.7761	2.6599	5.9425	5.9001	4.9189	4.7576	4.8948	6.4421	5.7439	4.4621	3.7071	5.4067	5.4009	4.3944	5.1506	5.1703	5.2517	4.6982	4.1938	4.3327	5.8395	6.0995	4.4336	7.6569	6.0103	4.4482	4.6328	6.0533	4.888	4.8115	5.1252	5.5607	5.4666	5.6871	4.7043	5.9809	4.3505	6.325	6.5304	6.7319	4.8263	5.6182	8.0229	5.2079	6.1721	5.6996	6.2664	5.6002	5.6441	4.4751	4.3526	4.7164	5.7493	6.7024
PF3D7_0614900.mrna1_1	PF3D7_0614900.mrna1_1;184	184	6.4692	6.019	5.8334	4.3695	4.2683	5.8207	5.0085	4.6713	4.582	6.4799	5.8951	5.7043	5.5644	4.7533	5.2261	5.2713	5.7578	5.6273	5.1252	6.9137	6.6124	4.2165	5.3384	5.6685	5.243	3.2987	4.9486	5.5668	6.6903	6.9186	5.6502	4.2311	4.9059	3.9991	4.8797	4.4783	5.318	6.6215	5.3208	4.3646	4.3212	5.3491	4.7597	4.8032	6.1558	4.1432	6.079	4.4705	4.3198	5.3754	6.2741	5.4812	4.3434	6.4679	6.1202	5.479	5.4286	6.5697	5.7458	5.9291	5.9042	6.4055	5.4845	5.5084	4.9284	6.4883	4.7257	6.4212	7.5924	5.7711	5.3516	4.6993	7.3563	5.5555	6.0164	6.3507	6.384	5.803	4.2765	5.746	5.8909	4.3427	5.8382	7.7089
PF3D7_0614900.mrna1_1	PF3D7_0614900.mrna1_1;185	185	8.0541	5.8997	10.2635	6.0266	5.5043	6.7362	5.4919	5.4607	5.0032	8.0094	5.2694	5.4947	6.0934	4.7511	6.0002	5.0103	5.7455	11.5598	5.1069	8.2028	7.5547	5.7913	6.5188	11.9717	5.4046	4.8309	6.2965	6.4739	8.3342	9.8914	6.2966	5.9362	11.5468	6.087	5.0466	4.9878	5.1264	6.0123	5.4877	5.7051	6.7679	4.3118	5.5441	5.7647	7.308	4.1595	6.4439	5.803	3.9402	5.318	6.2926	6.6051	4.9001	8.6372	6.5387	5.8662	5.04	9.2219	5.7806	6.8246	6.4751	7.2467	6.4995	6.042	5.823	6.0241	5.6456	6.4846	11.3394	6.6033	4.8455	5.8763	10.0828	4.9107	7.6464	7.1929	6.6302	6.5095	7.1867	7.0324	4.4925	6.0687	7.2063	10.6535
PF3D7_0614900.mrna1_1	PF3D7_0614900.mrna1_1;186	186	8.3035	5.6395	9.0774	6.4077	4.9146	7.3209	6.5014	6.5179	7.9386	8.1759	5.1218	6.5584	6.582	6.3851	6.8989	5.4158	7.884	10.8273	7.3151	6.7996	8.0806	5.8342	4.7382	10.9278	6.2649	3.9402	5.7134	7.8724	7.4068	9.1254	6.565	4.7824	10.7138	6.0045	4.7296	6.4102	5.0934	5.3402	5.8941	4.1218	6.1334	4.7708	6.342	4.8836	8.3724	4.8227	6.963	5.6988	4.504	6.8172	5.7366	6.202	4.7425	7.3266	7.5277	5.8617	5.1599	7.574	6.2653	6.2621	9.5134	7.7199	6.3475	6.3766	6.2871	6.2583	5.6769	6.3677	9.2536	7.1517	5.848	5.3356	9.1003	5.9451	6.8048	9.4632	7.4927	6.3338	5.8985	7.1467	5.9103	4.6305	7.429	9.2148
PF3D7_0614900.mrna1_1	PF3D7_0614900.mrna1_1;187	187	6.1719	5.9549	8.4561	7.3736	5.3988	6.4009	6.7075	5.9124	7.0914	6.8621	4.6153	7.0375	7.6124	4.9928	7.1857	5.4496	7.0117	10.2067	7.768	6.9866	8.6552	8.3471	5.0883	10.1122	6.28	4.9882	5.4867	7.7887	6.1436	9.0076	8.7033	2.854	9.356	7.0291	6.0957	5.7266	6.3796	5.2012	4.9141	4.5981	6.2338	5.3399	6.6498	7.5333	5.8987	5.0678	5.6328	6.0081	4.8263	6.9495	6.0409	8.7882	5.1502	7.3321	5.3782	3.8217	5.0652	6.9412	7.0888	5.946	8.5166	8.4894	7.8098	6.1371	7.0863	7.863	5.8186	4.3009	8.1071	4.6576	4.7538	5.6826	7.2613	6.6936	5.2532	8.3028	7.7692	6.8344	6.7602	6.8808	7.1784	6.1276	6.4782	8.4273
PF3D7_0614900.mrna1_1	PF3D7_0614900.mrna1_1;188	188	6.2602	6.2153	8.2952	5.6741	6.5209	7.3167	5.6372	5.7027	6.0061	6.4363	4.6932	4.2016	4.9107	6.7927	7.211	5.522	6.0794	8.4123	7.1722	5.7328	7.8157	4.8831	4.9561	8.6094	5.1719	4.1875	4.7719	6.4009	6.1455	7.6356	6.1635	4.2327	8.5299	5.6085	4.2449	4.1771	4.2943	5.2683	5.5198	5.1293	4.4686	4.0959	4.9486	5.5506	4.8359	5.3878	5.8202	4.9887	3.7485	10.3469	6.2643	6.813	4.1898	6.364	3.6554	4.3743	5.2657	7.7562	5.6011	5.6915	7.4774	6.1593	6.6833	5.5484	5.6721	5.6126	4.0197	4.4202	7.0632	5.3583	5.4614	6.3616	7.3643	7.3258	5.6868	7.4471	7.4571	6.7002	5.8174	5.7708	5.6896	4.1771	3.9644	6.7043
PF3D7_0614900.mrna1_1	PF3D7_0614900.mrna1_1;189	189	6.4443	6.7565	7.9835	4.6206	7.4739	6.9736	5.6699	5.8822	5.7957	5.6191	4.8415	4.4738	4.6264	7.859	7.3633	4.6899	6.0128	5.8156	8.2971	6.2926	7.5263	4.2547	5.3684	7.4922	5.3639	4.7803	4.8058	6.1548	6.0394	6.8715	5.1607	3.856	7.3272	4.4751	2.4957	4.6212	3.9069	5.8004	5.4637	4.4189	5.2928	3.211	2.9873	4.09	2.8914	5.2067	5.5354	5.2334	3.1843	3.6971	4.903	4.0241	1.844	5.6331	4.0072	2.7225	4.384	6.8921	5.4643	4.3434	7.6145	6.1146	5.5348	5.0139	4.8919	6.5877	3.8125	5.0648	11.1302	5.0721	4.5148	5.7167	6.4653	5.5951	5.3796	7.0315	7.1331	5.0721	5.5874	5.6288	6.2703	3.8278	5.1206	11.3401
PF3D7_0614900.mrna1_1	PF3D7_0614900.mrna1_1;190	190	6.2355	5.7115	6.8902	5.3103	3.1985	6.9178	4.4074	3.4087	2.4568	5.8582	4.8836	3.7729	4.254	3.7431	6.0195	4.6041	5.3861	2.7949	4.5497	5.2323	6.2504	4.4607	4.2913	5.9095	4.2645	2.5185	3.269	4.1043	4.6023	5.0652	4.3533	3.0072	6.5989	4.1691	3.6982	1.86	4.2884	3.8309	5.025	4.382	4.6147	5.2672	4.0764	3.1391	3.26	2.7093	5.3978	3.856	4.9588	4.1489	5.0036	4.2024	3.272	5.9959	4.4403	3.7247	4.6323	5.6358	4.9565	3.1077	4.7623	5.3547	5.0108	4.6559	2.4751	4.9598	4.488	5.4479	6.9509	4.5765	4.6375	4.5552	5.4074	4.4803	4.9959	5.4419	5.9623	3.6837	5.1827	4.6719	3.61	4.0514	4.4363	6.5273
PF3D7_0614900.mrna1_1	PF3D7_0614900.mrna1_1;191	191	5.3288	5.9103	6.8969	5.7753	1.3674	6.1767	5.1131	3.4209	4.5211	5.4581	3.4222	2.4463	5.3169	3.1077	6.9673	4.4886	3.0268	5.4256	3.8797	3.5509	7.238	4.3618	4.6576	5.8004	4.1285	4.0054	3.7452	4.7474	4.2705	5.0396	5.9561	3.7991	5.9333	4.0566	3.4555	0.8319	3.2172	4.2494	4.8309	2.5311	4.1835	4.3653	4.6294	3.0824	3.3519	4.1052	4.8176	4.7361	4.6837	1.3674	5.1775	4.6082	0.111	5.2437	4.8797	3.6859	3.9212	4.4114	5.1942	4.1659	4.9598	4.8929	4.9635	3.4209	4.7576	5.2716	4.2994	3.5435	5.1177	5.7578	3.9644	5.1583	4.1699	3.9533	4.3937	3.7708	5.3255	3.7148	5.0005	4.2464	3.3827	3.2957	3.9672	5.5005
PF3D7_0614900.mrna1_1	PF3D7_0614900.mrna1_1;192	192	5.1703	5.7175	6.3653	4.3441	2.4436	5.5771	4.7186	2.3161	1.5656	5.7501	3.6611	3.6724	2.8115	3.1326	5.7222	4.5298	5.0152	1.5008	5.3473	3.5072	6.6417	3.858	5.0777	4.9575	4.5097	3.4168	2.4568	4.0609	3.1731	5.6462	4.9227	2.7949	5.1043	4.025	3.5945	0.5656	3.1906	3.6135	5.3208	4.2071	4.204	3.5814	4.6041	3.4581	4.7897	4.1538	5.1239	4.6616	4.6253	5.3096	5.1875	4.5999	2.7049	3.6323	4.111	4.6764	5.2036	3.9355	5.0413	2.9467	3.3771	4.7197	4.121	4.0609	3.5021	5.5653	4.4919	4.7109	4.7835	4.2396	3.0126	5.3505	5.233	4.6893	5.1031	5.2028	5.1043	4.6966	4.811	3.8817	2.7761	5.2687	3.8807	3.5741
PF3D7_0614900.mrna1_1	PF3D7_0614900.mrna1_1;193	193	4.4216	4.7761	5.8941	5.1173	0.8319	5.0631	3.9864	3.2795	0.7049	5.2746	4.7388	2.2928	4.6831	0.1243	4.8079	4.8802	4.841	4.5674	4.1675	3.2884	5.8817	4.5154	5.1309	5.9679	4.0583	3.7698	4.8679	3.9222	4.0976	5.4005	5.0917	2.7782	5.3628	3.4764	4.2645	4.0018	4.1194	4.2016	5.568	4.488	4.5354	4.4594	4.0188	3.2449	3.7634	4.1603	5.991	6.2139	3.9991	3.6588	4.8846	4.7159	0	4.4383	4.6775	4.0099	2.4854	4.7939	4.568	4.3889	4.466	4.3785	3.4803	3.4725	4.3255	4.2906	3.7038	4.6241	5.2668	4.1562	4.3103	3.842	5.7137	4.0461	5.5531	4.9006	5.9635	4.4899	5.3341	3.9373	3.6893	3.8875	4.235	5.7737
PF3D7_0614900.mrna1_1	PF3D7_0614900.mrna1_1;194	194	4.6124	5.5677	4.7285	5.0725	2.903	4.9977	4.7897	4.101	2.6736	5.3455	1.7181	2.5534	4.6398	2.7549	4.5759	5.2483	3.437	4.1202	3.851	1.8639	5.2724	3.9891	3.7803	4.0215	4.2994	3.7344	4.2555	3.7677	4.0976	5.3621	4.1177	3.2001	4.7109	4.5122	3.969	1.3161	4.5021	1.541	4.7687	0.669	2.8895	3.7918	3.7126	4.4403	3.8135	5.1583	4.1301	4.7004	4.1135	3.5385	4.9542	4.7257	1.9745	4.842	3.0635	2.511	4.1408	6.6857	4.7339	4.8237	3.4841	5.1807	4.5886	4.6747	4.0321	4.5723	1.3219	4.6798	4.0652	5.2145	4.5065	3.4621	4.4995	5.6645	5.5395	4.7829	5.8102	4.7824	3.9146	3.7015	4.7109	2.4463	4.6444	5.3677
PF3D7_0614900.mrna1_1	PF3D7_0614900.mrna1_1;195	195	5.9745	4.853	4.4363	3.7623	1.926	3.9955	4.3861	1.8953	2.5084	4.3875	3.281	2.4725	3.1194	3.1635	4.856	4.1135	4.8475	2.7071	4.6542	5.7916	5.6061	3.9791	4.439	2.858	3.278	4.0807	3.706	4.3406	3.9336	5.3733	4.0135	3.1763	5.2067	4.2304	4.3363	2.1953	2.0179	4.4607	4.3854	3.5198	4.4828	3.4087	3.9107	3.541	4.2211	4.6616	4.3455	4.0135	3.6439	2.774	4.1851	4.8644	2.8875	4.5753	4.0444	4.7415	3.9298	5.2319	5.0121	4.3916	4.89	4.1018	5.1647	4.9764	4.359	4.6404	3.1747	3.3882	4.7671	3.359	3.7398	5.3111	2.9709	3.859	3.6576	5.1558	6.1831	4.1252	5.9736	3.9672	3.5059	0.2987	4.2479	5.0535
PF3D7_0614900.mrna1_1	PF3D7_0614900.mrna1_1;196	196	5.9357	3.9107	4.2441	4.9449	3.6826	4.1731	4.8232	3.6218	2.111	4.292	3.4634	3.5607	4.5329	4.7703	3.9241	4.3653	5.4896	1.9598	5.4016	5.2939	5.6772	3.5981	3.8669	4.3241	5.1699	3.8943	3.742	4.7393	4.7908	5.4702	5.6308	2.4594	4.0152	4.1522	3.9373	3.8146	3.1683	4.4699	6.4413	2.2418	3.3132	4.2876	4.4542	3.0374	4.9369	5.0453	3.8885	4.6719	3.7824	5.4279	5.1039	5.3906	3.7344	5.6772	4.6954	3.332	4.9364	4.6882	5.4702	5.4077	3.5814	5.488	5.0807	5.3778	3.6576	3.729	4.3568	4.1587	5.5895	4.9079	4.0626	5.1461	5.4786	5.6636	5.1759	4.6288	5.6067	5.3302	5.5357	4.1309	4.8475	2.2388	4.6736	5.2418
PF3D7_0614900.mrna1_1	PF3D7_0614900.mrna1_1;197	197	5.5072	5.4906	5.0041	4.8938	3.9864	2.8094	4.5595	4.6628	3.225	5.2716	3.9635	4.4575	4.4666	2.6915	3.9467	5.537	5.7434	3.8797	3.157	4.5002	5.4512	4.943	4.2987	3.8012	5.0959	0.4854	2.943	5.0018	4.4561	5.4777	3.9873	3.844	4.582	5.0644	4.3526	1.6415	2.5632	4.9607	5.8924	3.9919	2.6871	4.3909	4.479	2.7991	3.854	3.359	4.5975	5.4696	3.4581	3.6656	5.3799	5.1056	2.8074	5.1957	5.0281	3.511	4.1882	4.8263	5.0613	4.8792	4.2126	4.8904	4.6112	4.7361	4.3868	4.7181	4.047	4.9317	4.6508	5.0184	4.7153	4.7623	2.7761	3.849	5.9432	5.3844	5.9274	4.4101	5.0237	5.1679	3.729	3.1522	5.3009	3.6971
PF3D7_0614900.mrna1_1	PF3D7_0614900.mrna1_1;198	198	5.3593	4.757	4.5957	5.4239	3.7666	4.1301	5.1815	5.5419	5.7999	4.5484	2.3477	4.4502	4.3847	2.7592	4.8314	5.2961	5.2468	4.2494	4.6616	4.9112	5.4121	3.6088	3.5336	4.5198	5.6963	3.852	3.757	3.9495	4.5166	6.223	4.6798	4.4416	4.0117	4.6679	4.7485	2.319	5.0286	4.7866	5.2961	5.0691	3.8943	4.1859	4.9662	0.3561	4.5179	4.7934	3.857	4.3031	4.7382	3.8738	5.5273	5.6076	4.2817	5.1367	5.0369	2.0976	4.706	4.6724	5.1635	4.1383	4.9326	6.0522	4.9001	4.4803	5.8387	4.0215	4.5317	4.6135	9.3582	3.8043	3.9514	4.9878	3.6041	5.0635	4.9491	5.5154	7.5	4.1969	5.7808	6.1888	5.4774	3.8186	4.2016	8.8389
PF3D7_0614900.mrna1_1	PF3D7_0614900.mrna1_1;199	199	5.1285	4.5361	4.8904	3.5373	4.839	5.263	5.7916	4.5236	3.3827	5.1412	4.7581	4.6904	5.044	4.366	4.2434	4.887	5.0695	4.7164	4.2296	4.1293	4.7197	3.2449	5.8281	4.3023	4.8817	2.1144	3.8135	4.3377	6.0396	6.4038	5.0802	7.2512	3.9864	3.2234	3.5021	3.5021	4.8258	3.2172	5.2994	4.7032	4.4162	3.2957	3.862	4.6803	4.4263	2.2141	5.1715	4.2876	4.3827	4.7104	4.943	4.6611	2.6938	4.6404	4.1152	2.844	3.3632	5.8836	5.9544	4.3999	4.8812	5.1946	3.5097	4.9112	5.2453	5.3726	4.9937	4.5577	5.7247	4.0858	4.5286	5.8681	5.1432	5.3306	4.7027	3.2705	7.172	4.3154	5.8694	5.1493	3.846	4.1043	4.7538	4.8324
PF3D7_0614900.mrna1_1	PF3D7_0614900.mrna1_1;200	200	6.9198	5.0639	4.5053	4.4522	3.3882	3.6346	5.195	4.8032	2.3978	5.7268	2.5033	3.1827	3.9193	2.5801	4.3212	5.1651	5.3837	3.861	4.2772	3.5135	5.191	5.073	6.7049	4.7903	4.3533	3.7729	3.7538	5.2961	5.3338	5.1436	4.8639	6.5667	4.0383	5.5065	3.6792	3.3646	2.9964	4.2891	4.8495	4.5795	4.0917	4.5916	3.8359	4.257	5.8597	3.4542	5.478	5.1691	3.9764	5.6441	4.7137	5.1827	3.5361	5.4915	5.1815	4.3067	3.847	5.025	5.1081	3.4236	4.8615	5.5033	4.7148	4.9991	4.6999	6.0292	5.3089	4.2418	4.9928	5.2036	3.2327	5.0396	6.2022	2.8258	4.6938	4.4141	7.7999	5.7679	5.8567	5.4046	5.8263	4.3082	4.5644	4.985
PF3D7_0614900.mrna1_1	PF3D7_0614900.mrna1_1;201	201	5.0206	5.4548	4.9823	5.0879	3.6005	4.7581	5.6843	4.1027	5.5573	4.6153	5.9369	3.106	5.135	4.5435	4.2203	5.4039	5.0201	4.3702	4.7065	5.1152	5.4026	5.2498	5.0522	2.8934	5.2861	1.4005	4.8455	4.5546	5.3309	5.5236	5.4236	2.8914	4.3875	5.5062	5.1285	4.0339	5.306	3.7485	5.5211	3.925	3.9982	4.4919	4.7334	4.2847	4.1827	3.1667	4.9274	5.3782	3.5969	5.7054	5.0811	5.5975	3.278	5.6439	4.9509	3.7495	4.4141	4.7474	5.5877	4.2735	4.8207	5.72	4.588	5.098	4.9074	5.1231	5.5765	5.4552	5.6053	4.9203	4.2024	5.1326	4.8017	4.2188	5.1069	5.266	5.8657	4.9453	5.8861	4.7463	4.3031	4.3695	5.3885	7.1067
PF3D7_0614900.mrna1_1	PF3D7_0614900.mrna1_1;202	202	6.2215	5.2052	5.128	5.1526	3.7463	4.2735	5.0246	3.3262	2.6803	5.8689	3.8875	3.8982	5.0879	3.3248	3.8768	4.9411	5.5392	4.0135	3.8012	4.8304	5.723	4.1659	4.8043	2.9891	4.4141	4.1867	3.5838	4.5789	5.2998	5.6857	5.6392	3.0772	3.9326	3.9828	4.7719	4.8674	3.926	4.9378	5.1144	2.4087	2.8856	3.6253	4.3132	3.8982	5.6343	5.3954	3.4114	4.2032	3.9598	4.554	4.7597	4.8032	3.3277	5.1235	2.6041	4.6047	4.3854	4.4243	5.4699	4.7913	4.6758	6.2547	4.6673	4.7708	3.6781	4.565	3.6724	5.7782	5.7918	4.7442	4.1882	5.0405	5.0094	4.6747	4.4886	5.3295	6.7698	5.0811	5.4016	5.8445	3.4738	4.7148	5.2323	5.8765
PF3D7_0614900.mrna1_1	PF3D7_0614900.mrna1_1;203	203	6.4699	5.9623	4.8992000000000004	5.5653	4.0712	3.8176	5.1404	5.7098	4.6047	6.5706	4.6223	4.4588	5.7706	3.3248	2.4195	5.9451	6.4268	4.3363	5.9357	4.5021	6.0951	5.4446	4.8074	4.2494	5.2211	5.7737	5.1309	4.8982	5.5832	6.4566	4.5129	4.0824	5.93	5.5762	5.2118	5.1791	5.3448	3.98	5.5062	5.079	4.1562	3.9467	4.382	5.647	5.712	5.6141	4.4243	4.8288	4.1875	5.2407	4.2234	6.1924	5.0909	5.101	4.4053	5.0268	3.269	5.1043	8.2606	4.7756	4.4744	6.852	5.6296	5.7287	7.6373	4.8861	3.5826	4.8115	5.7618	3.5874	4.9828	4.5065	4.408	5.6548	5.2821	5.3583	8.6131	4.8929	6.9135	9.4104	4.7549	2.6803	6.573	5.9155
PF3D7_0614900.mrna1_1	PF3D7_0614900.mrna1_1;204	204	5.6053	4.9547	5.5084	5.3158	3.9754	3.8992	4.5692	4.4094	4.3363	6.204	5.1022	4.852	5.1355	2.6276	4.0144	4.5466	5.5357	4.0286	4.6005	5.4692	6.2168	3.1779	5.0751	3.856	5.0488	3.4647	7.7654	4.4469	5.8387	6.527	5.0347	4.0144	4.9805	5.487	4.7458	8.789	4.1659	4.6943	4.8268	6.0821	4.5765	3.6542	4.6129	4.2876	5.6879	4.591	5.1477	4.6415	5.2724	5.6611	4.8445	5.6188	5.5053	6.0009	3.7793	3.5741	3.8728	4.1449	5.4944	4.9021	4.2494	5.2483	4.4867	4.1227	6.1749	4.7613	4.7655	4.8938	5.8909	4.6809	4.1144	4.0548	4.749	5.0579	4.8615	5.4492	6.5721	4.3625	6.3185	6.0394	4.6826	3.6713	5.5546	5.9686
PF3D7_0614900.mrna1_1	PF3D7_0614900.mrna1_1;205	205	6.1544	5.1342	4.8797	4.8694	2.8379	3.5668	5.8495	4.8207	4.314	5.9148	4.477	3.8629	5.5774	4.5198	4.554	5.6017	5.1591	4.2713	3.3688	6.5558	5.89	4.6904	5.0431	5.8977	4.0188	4.2728	4.7038	5.6551	5.7735	6.3439	5.7455	4.9523	6.4306	4.9754	5.135	5.0665	5.2824	5.467	4.9388	3.5336	5.5068	4.1522	4.7735	5.1522	5.0764	3.9165	4.5491	6.1043	4.1514	2.3646	5.3981	4.4155	4.5886	7.9759	5.0431	5.2008	5.0742	6.1058	5.7821	5.3031	5.1675	6.4395	5.5987	5.8331	5.5515	5.1898	4.1001	5.797	6.7392	4.3519	4.9914	5.4175	6.4012	5.517	5.8263	5.4591	6.0868	5.5404	5.374	6.1793	5.0063	2.7334	6.3221	6.3598
PF3D7_0614900.mrna1_1	PF3D7_0614900.mrna1_1;206	206	6.3593	5.09	5.3526	6.0934	3.6064	0.8797	5.1297	4.2464	5.4489	6.9156	4.0959	3.6064	5.2388	2.7929	4.384	4.6656	5.9484	4.8861	4.905	5.9054	6.2367	4.554	3.9635	5.4552	4.6668	5.1198	6.9665	5.1408	6.9675	6.8103	5.6174	1.7908	5.8907	4.8304	3.2296	7.1826	4.4033	4.5999	5.4219	4.7592	4.8395	5.4393	5.6191	3.7004	5.1198	4.278	5.4728	6.4348	2.7181	4.7203	3.3827	5.2795	4.8037	6.6379	4.9369	5.1819	5.1022	5.2157	5.2445	4.4269	5.6165	6.1135	5.4084	5.4951	5.8844	5.5807	3.6041	5.93	7.6267	3.7192	3.4725	6.0206	4.4841	4.8151	5.4825	6.0323	6.8099	5.1961	5.4232	6.5767	4.6392	6.1156	6.2887	6.7581
PF3D7_0614900.mrna1_1	PF3D7_0614900.mrna1_1;207	207	5.8432	4.9383	5.3252	6.1387	3.8278	4.5373	3.7623	4.3125	4.645	5.5777	4.8654	4.342	4.5392	3.3978	3.7634	4.9425	5.5188	4.2683	5.0085	7.5281	6.0081	4.3441	6.8101	5.9977	4.2563	4.9126	7.4227	4.7703	7.0953	6.4804	5.4263	5.43	5.5068	5.5226	6.1916	6.8824	4.7425	5.5407	5.5385	4.0099	5.5148	5.3642	4.7576	5.6696	12.4111	6.4153	4.3743	4.4515	4.5741	5.3151	5.7374	5.3356	6.6005	6.3913	4.6462	6.6586	5.4558	4.9155	5.2802	4.9878	6.2494	5.3038	4.9107	5.7178	5.6218	5.7035	3.9088	5.3565	8.8087	4.4303	5.6206	5.3653	5.0246	5.5847	5.4239	5.6636	5.7682	4.9312	6.0235	5.4722	5.5469	3.9458	6.0444	8.333
PF3D7_0614900.mrna1_1	PF3D7_0614900.mrna1_1;208	208	6.6121	5.5207	5.4104	5.504	4.3978	3.5705	5.1886	5.4963	5.9215	7.2567	6.9588	7.6774	4.9392	4.6622	4.7355	5.5094	6.1589	6.9141	7.3174	9.8328	7.8782	5.2472	7.0289	10.7827	6.1932	6.1127	8.1783	11.5786	8.7971	8.3106	5.7863	5.3331	10.5679	6.7301	6.9406	7.9493	7.5541	5.3944	6.4096	4.3868	5.3785	6.6782	6.1849	6.3165	6.4622	8.8655	6.9456	7.9177	6.3539	7.6379	7.0175	6.878	6.8074	7.7582	6.2572	9.2764	5.51	6.28	5.4283	4.7724	6.6178	6.5072	6.054	6.7045	6.1125	5.7845	3.9458	9.1283	10.054	6.1548	7.1853	5.7837	5.2369	5.8339	6.4746	6.2288	6.7249	6.0704	8.3325	6.6834	5.2196	5.5601	9.4923	9.0792
PF3D7_0614900.mrna1_1	PF3D7_0614900.mrna1_1;209	209	6.7321	6.0201	5.4709	5.3927	5.3212	5.5081	4.6927	4.9198	2.6346	6.463	5.4179	5.7806	6.111	5.225	5.8053	5.7407	5.2705	5.522	8.2403	7.9103	5.7565	6.6011	5.9834	10.3808	6.0834	5.4663	6.555	10.9728	7.7513	6.6169	6.4303	5.3516	10.5487	6.2598	4.756	7.6519	5.5217	6.6326	6.1967	4.6899	5.1562	5.7404	5.8199	6.37	6.2544	3.0824	5.7766	7.387	6.4463	6.8562	5.8263	5.8367000000000004	6.5103	6.7201	5.3406	5.3427	4.6253	5.2593	6.0505	5.5625	6.1278	7.1185	5.5113	5.8814	5.5148	5.9692	5.9059	8.8498	8.6043	5.5662	5.7301	3.8826	6.626	4.7829	6.0152	6.0103	6.4102	6.5523	6.5785	6.5483	5.911	6.0564	9.8239	7.9114
PF3D7_0614900.mrna1_1	PF3D7_0614900.mrna1_1;210	210	7.2359	6.3992000000000004	5.9572	5.7347	5.4581	6.1006	6.3612	3.9107	3.7355	7.5079	6.2795	5.8199	4.9932	5.4346	4.9773	6.712	5.5792	5.6736	8.6649	8.339	6.8314	5.8809	4.6887	11.6073	5.9588	5.7162	6.3681	12.1496	7.8554	7.391	7.3124	5.2939	11.607	6.1206	4.7431	6.4269	7.0069	5.5948	7.9066	5.3161	4.9481	7.0575	6.2821	5.4774	6.3094	6.8059	6.3787	9.2478	6.8615	7.017	7.4365	5.8829	5.3352	7.1682	5.2137	5.7729	5.2957	6.1607	6.2118	5.114	5.8009	6.6967	5.4515	6.5407	6.015	5.5339	5.9588	9.379	7.8064	5.9449	10.7515	6.2409	6.7564	5.5404	5.2479	5.8627	7.3834	7.1554	7.4877	5.7955	5.5512	5.6642	9.4476	8.5613
PF3D7_0614900.mrna1_1	PF3D7_0614900.mrna1_1;211	211	7.2597	5.9262	5.0197	6.2075	5.7153	6.5441	6.3284	5.3023	5.5395	6.8235	5.0976	5.779	5.4963	4.8293	6.9684	6.0014	6.5665	4.9208	9.614	7.5117	7.5557	5.9404	5.2118	10.7775	6.0704	5.6625	6.9176	11.9447	8.6971	7.9071	6.7879	3.8012	10.7076	5.9083	5.7145	5.067	7.963	6.0904	8.2709	5.6094	5.5708	7.2834	5.9761	5.5157	5.4279	6.5406	5.6465	9.31	5.3359	5.7035	6.8571	6.1522	5.8331	7.7205	5.6223	6.0494	6.8841	7.1894	7.7034	6.1293	6.3875	6.3956	5.0036	5.4489	5.6314	5.813	5.1202	9.0008	7.7817	4.7608	7.1587	6.1985	6.7733	5.7782	5.5351	6.1793	7.2652	7.3221	8.1294	7.0545	6.611	5.712	9.151	8.1846
PF3D7_0614900.mrna1_1	PF3D7_0614900.mrna1_1;212	212	6.6238	6.3698	5.9208	5.9646	6.1839	6.6611	6.3861	5.6924	7.0798	6.8218	5.1473	5.8617	6.0455	5.7436	6.0415	6.2515	6.1833	5.8293	9.9399	8.4979	7.9592	5.8377	5.853	11.4295	7.137	4.3406	7.1229	11.7722	7.7535	8.2784	5.8138	3.8846	11.6135	7.2797	4.1922	7.7084	7.022	6.2655	8.6504	4.8293	5.6424	8.1412	7.0396	9.4041	6.4757	4.2623	6.4226	9.4047	7.215	8.0159	9.0241	5.5795	6.2422	7.0265	5.5653	5.4883	6.4515	8.4676	7.8998	7.4236	6.53	7.2583	5.857	6.1469	6.4326	6.5354	6.6207	9.7961	8.5713	5.2559	6.2325	6.7537	9.4348	6.7631	7.9283	6.1912	7.2874	7.4124	7.6782	7.2286	5.6616	6.3804	10.2302	8.1892
PF3D7_0614900.mrna1_1	PF3D7_0614900.mrna1_1;213	213	9.064	5.2884	6.8094	8.9603	6.7613	6.3361	8.3062	8.118	10.7703	8.5654	6.09	8.1054	9.6269	9.1609	5.3649	8.0507	8.4467	7.9456	11.9405	11.3697	9.0438	6.9614	6.5685	13.0781	6.8001	4.5546	10.9396	13.3183	10.9707	9.0957	7.2327	7.059	13.0251	8.0975	6.26	11.0831	9.7831	7.8541	9.1111	6.2823	7.721	9.033	9.0134	8.6907	9.1254	8.099	6.85	10.5945	7.4824	10.5199	10.893	8.3205	12.1435	9.0537	5.7618	9.1267	8.1505	6.9118	8.7702	10.468	8.1663	9.1356	8.1982	8.9156	7.7737	6.9913	7.2101	10.7957	10.2021	5.8063	8.8456	7.9646	8.2026	9.3898	10.5745	8.1079	9.1011	8.0396	9.44	8.8308	7.57	7.4566	11.2878	10.374
PF3D7_0614900.mrna1_1	PF3D7_0614900.mrna1_1;214	214	8.0191	6.1485	6.1481	8.1931	7.8737	5.7439	7.8427	6.9237	9.928	7.7494	5.4172	6.7534	8.2658	9.6689	6.2882	7.3201	6.5507	6.8126	11.4947	11.2334	8.8935	6.3237	5.7808	12.7502	5.7913	4.5361	10.3289	13.1199	10.0498	9.0697	6.4783	7.0672	12.3023	6.5418	5.4653	10.5975	9.0109	7.8697	8.4908	5.9619	5.2157	8.675	6.7984	8.3838	7.7007	7.6023	7.2142	10.5396	7.2431	11.3614	10.3841	6.7167	7.5835	9.0073	6.0426	7.2605	7.5692	6.8049	8.4981	11.1379	6.563	7.8707	6.7712	8.4057	7.5262	6.2102	6.0365	10.39	9.6206	6.2557	10.2645	7.8883	7.3604	8.4019	10.8072	6.7505	8.7973	7.2998	9.3186	7.1354	6.7328	6.4738	11.0418	9.6637
PF3D7_0614900.mrna1_1	PF3D7_0614900.mrna1_1;215	215	7.7141	6.5032	6.2873	6.4736	5.9848	5.7493	6.8587	6.5054	6.471	7.3109	5.6194	6.0164	5.5276	5.3316	4.9946	5.9322	6.6999	3.126	11.4093	6.816	8.0037	6.5673	5.6499	11.8238	5.6556	4.7054	10.1998	12.4766	6.4321	8.7815	6.8387	5.9563	12.1842	5.5723	4.4236	9.0517	7.3634	6.9447	7.981	5.8654	4.6253	7.9314	5.9352	6.8667	6.4634	5.2188	6.4278	8.5879	5.9602	9.5261	8.8042	7.0027	6.4907	7.7484	4.9662	6.7429	7.0869	5.5056	6.7662	10.3482	6.2966	7.0832	5.5714	7.1955	5.9727	5.1957	5.9217	10.0814	8.1316	5.684	9.5216	7.1558	7.0502	6.4869	9.9958	6.4872	8.1575	7.2646	7.8662	6.7408	6.3092	4.8704	10.6361	8.5489
PF3D7_0614900.mrna1_1	PF3D7_0614900.mrna1_1;216	216	9.1557	7.116	6.7394	11.333	10.3372	8.5828	8.2003	8.1539	10.6803	9.7249	7.6637	9.337	11.0092	10.4845	7.7564	9.3027	8.4191	8.0235	13.5788	9.9326	10.0035	8.0621	6.4777	13.2205	6.8595	5.0255	8.2681	13.0832	10.1328	9.9104	9.6118	6.6847	13.0993	7.5704	5.7167	8.3227	10.2216	8.7666	10.404	7.6924	9.4925	9.1819	8.4028	9.4662	8.356	11.0945	8.3185	11.4365	8.2287	12.4521	11.2595	8.0889	8.1613	8.5138	7.9074	10.4036	10.2235	6.847	8.5818	11.5521	6.2334	11.6235	8.82	8.8697	8.9893	8.7269	7.7714	10.8216	7.8251	9.1514	10.0198	10.7289	8.5169	8.9034	11.5973	6.5304	11.0679	7.7402	9.2842	9.6061	9.1714	8.7904	11.5668	7.698
PF3D7_0614900.mrna1_1	PF3D7_0614900.mrna1_1;217	217	10.3112	7.5963	8.2186	14.6165	9.8062	9.6914	8.8066	9.6502	10.5974	10.4284	14.3522	10.2412	14.3385	10.3278	10.893	9.8888	10.2822	7.3105	13.6888	14.2797	10.0916	8.4631	7.5437	13.2943	7.0171	7.5218	9.4626	13.5489	14.403	10.2384	9.4916	6.3248	13.1997	7.4883	6.6143	9.8092	9.8273	9.9789	11.1531	7.2003	9.5664	9.4024	8.4726	9.2875	10.3311	10.719	9.991	12.521	8.4809	12.1061	11.4265	11.1373	7.8329	10.4646	10.3338	10.6127	13.7463	9.189	9.0122	11.6592	8.1701	14.6712	9.2717	11.5391	8.8625	9.0154	10.6355	11.055	8.7736	9.9674	10.5384	13.9432	10.2734	9.1346	11.7962	8.7526	14.7269	8.0634	12.0505	9.7681	9.9274	11.5328	11.7633	8.4313
PF3D7_0614900.mrna1_1	PF3D7_0614900.mrna1_1;218	218	10.5912	9.4831	9.1667	14.6513	10.6621	10.0591	9.6413	9.8832	11.2104	11.3175	14.1755	10.2639	14.6682	11.3606	11.1055	10.3264	10.324	7.8958	14.0656	13.8352	10.8559	9.161	7.7912	13.5705	8.7437	7.8962	13.1872	13.8432	13.974	10.6994	10.1371	8.1803	13.2175	8.6491	7.3065	12.863	10.4008	10.0338	11.1086	8.9094	10.7563	10.1575	8.9778	10.1537	10.307	11.547	10.444	12.8334	8.3662	12.4642	11.8554	11.0988	9.9618	10.0241	9.8678	11.3391	13.7295	9.0733	9.1412	11.9861	8.6625	14.537	9.0796	11.4096	10.3002	9.3676	10.3828	10.9386	8.2586	10.2975	11.2119	13.6732	10.3673	9.1079	12.3197	8.6721	14.6891	9.4393	11.6637	11.1117	9.9855	11.3796	11.7437	8.6125
PF3D7_0614900.mrna1_1	PF3D7_0614900.mrna1_1;219	219	11.1039	7.8445	8.9473	14.8436	11.5909	9.5017	10.1882	12.2214	11.4504	10.9101	14.0952	10.2207	14.5258	11.6765	10.7901	10.224	12.9527	8.5661	13.6387	14.0412	10.4492	9.4047	8.0884	13.1753	8.4838	9.3584	9.3033	13.2221	14.2992	10.6192	9.9886	8.2919	13.1377	8.8525	9.0624	9.4065	10.7169	9.8398	11.3462	7.9228	13.8535	10.1375	8.6292	9.9153	10.1846	12.5219	9.9725	12.6354	11.9089	12.0689	12.3909	11.2106	12.1174	10.2642	10.2049	11.6362	12.9943	9.2788	10.9071	11.7946	8.0769	14.5793	10.6292	11.2791	10.5562	8.3185	10.7782	11.4876	10.5419	9.7892	11.8761	13.1486	9.9978	10.8514	11.6974	8.7456	14.7655	9.3412	11.593	11.9369	9.4755	11.3555	11.7799	10.8266
PF3D7_0614900.mrna1_1	PF3D7_0614900.mrna1_1;220	220	10.6097	9.5104	9.3845	14.8567	8.0128	10.3272	8.5526	9.6926	7.6321	10.8709	14.3929	9.9484	14.8063	8.4611	11.866	9.8846	10.5463	7.6914	12.9993	14.2213	10.4229	7.9884	8.6936	11.9865	7.2832	8.2518	8.4657	13.0128	14.4716	9.7499	9.0074	8.9766	11.6322	8.2575	7.7374	8.7056	9.9965	9.8081	10.8688	8.9278	9.7128	9.3623	7.4874	8.4668	10.2739	9.0736	10.4772	12.6883	6.9299	12.3785	10.5568	11.4292	12.3435	9.7378	10.924	9.3662	14.0174	9.4107	7.8767	11.2485	8.3559	14.5136	9.1065	11.7601	8.4939	9.6259	10.4362	10.399	10.5318	10.5145	9.2008	14.3724	10.3768	8.6681	11.5942	8.9599	14.804	7.5292	12.2568	9.1756	9.7198	11.2951	11.0397	9.0792
PF3D7_0614900.mrna1_1	PF3D7_0614900.mrna1_1;221	221	10.7587	7.3736	8.8487	15.065	6.4489	9.8666	8.9478	9.6975	5.6784	10.6331	14.4391	10.1022	14.9612	6.0312	12.2037	9.8786	10.6194	6.4494	9.3572	14.3225	9.592	7.833	8.0903	10.4021	5.4449	9.0482	8.5553	12.1361	14.4967	9.0833	8.4325	8.9688	10.5733	7.6936	8.7388	8.3432	7.6836	9.9836	10.2989	6.9418	9.9606	8.4379	7.3448	9.2052	10.6136	8.871	11.3379	12.38	6.6407	13.0411	11.473	11.5351	9.5555	10.1261	13.0511	8.0219	14.2775	9.8332	7.6703	9.4471	8.1499	14.5019	9.1181	11.8779	7.9925	10.6553	10.7791	8.759	9.0807	12.2904	8.9363	14.4746	11.1185	8.8874	10.5024	9.0058	14.8663	7.7038	12.3141	8.6688	10.4048	11.6356	9.558	8.829
PF3D7_0614900.mrna1_1	PF3D7_0614900.mrna1_1;222	222	10.2328	6.9349	8.3666	14.7925	7.0157	9.1694	7.4372	8.7127	6.0611	10.2619	14.1965	8.9373	14.914	6.9243	11.4187	8.9845	9.409	5.596	7.767	13.8626	9.7896	8.8662	6.8054	9.3584	6.1645	8.002	9.993	10.8433	14.0211	8.541	9.0525	7.1933	9.5122	7.0604	7.6193	9.5202	6.2453	8.7307	9.7859	5.0461	9.5507	7.9368	7.3897	8.4881	9.6729	8.1276	10.3623	12.0885	5.8612	10.9318	9.096	11.1341	7.9019	9.6437	10.0055	6.884	13.6654	8.7022	6.5806	10.6544	9.5549	14.599	7.9821	11.0466	6.2741	7.903	10.2278	9.2277	8.4617	10.5495	8.1966	13.6633	9.4188	8.1278	10.7379	9.6313	14.749	7.3568	11.7788	7.3637	8.5561	10.8246	9.8017	8.0607
PF3D7_0614900.mrna1_1	PF3D7_0614900.mrna1_1;223	223	10.4641	7.1675	10.4754	14.9053	6.2157	9.3644	8.0458	9.2891	5.55	10.6279	14.1598	9.4356	13.9622	5.1289	11.5072	8.9447	9.8969	6.6311	9.2465	14.0589	9.8564	8.3039	6.8797	9.5192	7.101	8.095	11.0849	11.4123	14.3004	8.2844	8.4706	6.9023	9.6817	7.6734	8.1947	10.876	8.2258	9.444	9.7684	6.1148	9.4405	9.1806	7.1872	7.9092	10.0176	9.2864	10.6285	12.1891	5.9743	10.3193	8.2259	11.4785	9.903	10.1785	10.4987	9.0287	13.8547	8.5821	8.0173	8.3491	14.1317	14.4739	9.4132	11.4143	6.6598	10.4392	10.2023	13.0856	8.9091	10.5679	8.7292	13.3014	9.9006	8.6538	9.4157	14.5523	14.7377	8.0671	11.5938	7.6506	10.0636	11.1722	13.3482	8.5924
PF3D7_0614900.mrna1_1	PF3D7_0614900.mrna1_1;224	224	10.1772	6.6942	7.9329	14.6201	5.5771	8.9358	8.1511	8.9729	3.5656	10.6829	13.8974	9.4364	14.643	3.7334	11.6251	9.1215	9.6687	8.5329	9.0341	13.9113	9.5493	7.487	7.1344	9.1983	7.4739	8.3169	10.85	11.2772	14.1503	8.3199	7.7571	6.7186	9.8436	7.636	8.0066	11.5297	9.4777	9.7645	10.1108	5.8112	10.009	9.5766	6.3873	7.1422	9.8804	8.2243	10.7402	12.0464	5.6687	8.4098	6.682	11.2394	7.2102	9.1919	10.0689	6.5511	13.6363	8.5148	7.5333	7.3522	7.6663	14.4943	6.898	11.1918	6.2861	7.7667	9.9224	10.5917	8.5364	10.3655	7.9144	13.7632	9.9551	8.3028	8.661	7.8333	14.6163	7.6064	11.7216	7.3168	8.1808	10.6918	11.2673	8.5765
PF3D7_0614900.mrna1_1	PF3D7_0614900.mrna1_1;225	225	9.9335	6.0224	7.1957	14.5684	6.1829	8.7835	6.6349	8.034	4.4012	10.088	13.8878	11.3893	14.4189	5.2246	10.7506	8.3001	8.5197	7.3358	6.6769	13.4262	8.8296	6.235	5.9869	8.1064	6.3257	7.265	10.95	10.3021	13.6962	7.109	7.2229	6.0896	9.5382	6.6485	6.2823	11.3408	8.5726	8.338	9.0041	4.3413	9.3049	9.0057	5.2702	5.8517	9.0748	6.5987	9.9342	11.9005	4.7312	7.4251	6.3889	9.8634	6.9563	8.4682	8.2612	6.3142	13.2018	7.9249	7.3069	6.2546	6.1859	14.5028	6.3854	10.2427	6.5596	7.9057	8.689	7.0066	7.5971	9.0002	6.3653	12.1326	9.0817	7.3933	7.6016	6.7741	14.516	7.0276	10.138	7.1845	7.8512	9.6377	8.2123	7.3769
PF3D7_0614900.mrna1_1	PF3D7_0614900.mrna1_1;226	226	9.1957	6.1759	5.7679	14.2433	3.7613	7.4798	4.9165	5.1135	2.157	10.2492	12.2609	8.8297	14.165	5.3823	8.426	6.5184	5.6285	6.0529	5.0687	12.1661	7.5696	5.2931	4.4951	6.0753	5.3448	5.1318	9.8783	7.3654	12.755	6.8858	6.4506	2.6323	6.522	5.8654	5.3813	10.5491	6.3588	5.858	8.2957	4.7306	8.0275	6.807	3.8649	3.9635	8.5732	3.7814	8.0419	11.6704	4.3045	4.6462	4.5595	6.6986	5.7819	7.0399	6.6883	4.1579	11.7554	6.3085	5.9329	5.2491	5.3001	13.2891	5.23	8.5098	5.0206	5.9122	6.4294	6.3602	6.2133	7.7995	4.9959	10.8901	7.6948	6.5226	6.2546	5.4114	13.183	6.6762	9.5342	5.2369	5.193	6.5881	6.3361	6.7777
PF3D7_0614900.mrna1_1	PF3D7_0614900.mrna1_1;227	227	7.8968	5.3526	4.7098	11.2623	2.856	8.9157	5.0772	3.7613	2.848	8.0986	6.6893	5.2445	11.0401	1.8953	9.0232	5.0356	5.9439	3.2957	5.0448	9.2287	7.7291	3.9402	4.8812	3.9165	4.8505	1.269	7.6541	4.5692	9.368	6.5706	5.8637	4.8861	4.4555	4.9537	4.7991	7.7601	6.1609	4.9528	6.5945	2.441	5.8298	5.6212	5.04	5.5301	5.3187	4.9326	5.7054	9.5728	4.1707	5.0224	4.1715	3.3716	3.5261	5.3402	7.5913	4.2502	8.0687	5.6625	5.281	4.3597	4.5577	9.7732	3.7645	5.5738	4.218	5.3016	2.488	5.0299	5.3129	7.5375	4.1771	6.8098	5.4496	4.4673	4.634	5.0501	9.8593	5.7541	6.9964	4.8963	5.2758	3.7761	5.3381	4.0418
PF3D7_0614900.mrna1_1	PF3D7_0614900.mrna1_1;228	228	5.4239	6.0261	6.8791	6.6163	1.1827	5.2315	4.3916	4.4489	2.0215	5.3927	4.3089	4.6921	4.6542	1.8278	5.0989	5.0215	4.6064	4.14	3.742	4.7608	7.4448	4.6334	5.3445	3.7485	5.436	1.7655	6.5999	4.9519	3.8278	6.4925	5.0014	1.9855	4.5527	3.6439	2.6736	5.9006	3.6334	4.6363	5.4741	4.1169	4.6247	2.0875	5.4935	4.8166	3.6814	1.7866	3.4764	3.4449	4.568	3.541	3.5423	4.1977	3.5223	4.6982	4.4673	2.85	3.7442	4.6814	5.1189	3.7027	5.1731	5.3878	4.3785	4.7093	5.1309	4.4925	4.99	4.9722	4.4249	4.6427	5.0321	5.0488	5.0938	3.3306	4.9727	4.5497	6.8377	4.2426	4.7148	4.9982	3.6927	5.6971	5.6699	5.0738
PF3D7_0614900.mrna1_1	PF3D7_0614900.mrna1_1;229	229	5.2713	3.98	4.6747	5.0959	3.9495	7.126	4.3847	3.8669	2.6871	5.0849	5.0925	4.8505	4.5154	1.3951	6.6768	3.7377	5.4963	1.269	4.5795	3.1938	5.2589	4.8997	3.6053	4.7054	5.1432	3.4995	5.7145	4.7344	4.8669	5.3366	4.4809	3.1127	4.4581	4.7766	4.5065	5.1534	4.3391	4.4951	4.9397	1.9298	3.6531	4.3334	3.7991	3.4182	5.2761	4.009	3.3377	4.0781	2.2869	3.4383	4.251	4.06	4.2645	3.7485	3.9754	3.8278	4.2149	4.5509	5.3868	2.85	4.8861	4.479	4.4416	3.2765	4.5122	4.2645	3.8115	4.4828	3.7527	4.3455	4.6369	4.6323	4.5951	4.1851	3.3406	4.735	6.3366	4.9425	5.8987	4.4594	3.373	1.757	5.6118	4.6921
PF3D7_0614900.mrna1_1	PF3D7_0614900.mrna1_1;230	230	5.0785	5.596	5.2292	3.7452	4.5078	7.0471	4.2188	4.3248	3.342	5.0794	3.6182	3.3964	4.8171	4.3455	6.908	4.3716	4.9809	4.6758	3.2126	3.2795	5.1898	2.1144	3.4141	4.3038	4.5248	5.6562	6.6767	4.8565	4.8217	5.0917	4.2418	1.6736	4.8763	3.5753	3.5583	5.7027	4.0618	3.9736	4.5429	1.4906	5.3366	2.8359	4.2957	4.4673	4.2802	2.9126	4.6305	3.9598	4.4053	3.7027	4.9607	4.3009	3.0018	5.1114	4.8364	1.3334	4.5311	4.6921	5.2784	4.327	4.254	5.7104	3.7981	4.6775	3.8084	4.5273	3.7782	4.5729	4.9625	4.4012	2.1375	5.2884	3.3992	5.263	4.101	4.153	4.7263	4.1811	5.1627	4.1481	2.7719	2.4515	4.8929	4.8192
PF3D7_0614900.mrna1_1	PF3D7_0614900.mrna1_1;231	231	5.7159	5.6901	5.1615	4.3889	4.5613	7.1247	4.7164	4.7944	1.84	5.0942	5.2211	3.7004	4.4931	0.4436	7.3664	4.9122	4.8929	2.6599	3.9364	3.9964	4.9279	4.7645	4.5993	5.073	4.354	3.2449	6.4479	4.4976	3.8135	5.2555	5.26	3.1938	5.0704	4.3205	4.0081	6.7558	5.7613	5.0369	5.0815	2.5385	5.211	5.5558	4.7236	5.4696	4.9444	5.1957	5.0334	4.3313	4.3009	3.8349	4.488	4.7159	3.9383	5.7087	4.5329	3.7793	5.0018	5.854	5.2145	4.8405	5.6366	6.1196	6.0955	5.1235	3.5286	4.8232	4.6041	5.0148	4.9846	3.6882	2.3219	4.723	6.8075	3.851	5.5494	3.2357	6.2455	5.0413	5.0405	4.99	3.7751	4.0081	4.2653	3.9635
PF3D7_0614900.mrna1_1	PF3D7_0614900.mrna1_1;232	232	5.2434	5.0815	3.5583	3.7312	2.7377	5.9823	4.7761	1.9635	1.5993	5.6551	4.9288	4.5564	5.0985	1.669	6.5095	4.5242000000000004	4.8207	3.7613	4.2765	4.2024	5.4114	3.9021	4.6781	4.4039	4.9837	3.8972	3.4423	4.7469	5.1404	5.0197	4.5441	2.8298	4.6421	4.7049	5.0609	4.5874	4.6831	4.7729	5.7195	3.8885	3.7866	4.9528	4.7208	2.854	3.843	3.0215	4.9359	5.7063	3.9579	4.3248	4.3052	4.9855	3.4087	3.4542	4.9155	4.2585	3.696	3.2048	5.2292	3.0618	4.9727	5.1006	3.5656	4.8135	6.9174	4.9203	3.9736	3.0018	4.8258	2.26	4.1094	4.6444	4.292	4.0259	4.0781	5.4195	5.2369	4.3957	4.8099	4.1497	4.3045	4.2972	4.8063	4.121
PF3D7_0614900.mrna1_1	PF3D7_0614900.mrna1_1;233	233	5.0036	5.228	4.4296	2.8053	2.8699	5.4588	5.0175	2.85	1.3161	5.0197	3.862	4.4601	4.3639	3.3674	6.1558	3.9155	4.7032	3.4046	4.1914	3.5484	4.6702	3.6769	5.0755	4.2987	4.2365	2.1699	5.6628	4.6949	5.1847	4.5148	4.9699	1.144	4.2327	4.3306	4.5148	5.8462	3.8186	5.0959	4.4067	4.366	2.9373	3.8826	4.9745	2.8298	2.1922	4.2653	4.9621	5.1056	2.8339	3.3118	4.2525	4.5951	2.6392	3.4529	4.3757	2.5753	5.6162	4.7126	4.3576	2.2928	3.9364	3.9607	4.8339	4.7866	4.1755	4.4957	4.3031	5.5521	3.3031	4.0832	2.7845	5.2036	4.7793	4.9378	4.0461	4.2141	5.2238	3.546	4.7241	3.2434	4.3198	2.8836	3.8146	6.2046
PF3D7_0614900.mrna1_1	PF3D7_0614900.mrna1_1;234	234	5.432	5.1651	4.4222	5	3.4647	5.5747	4.225	4.7871	3.1635	4.4983	4.5416	3.3632	3.3674	2.5311	4.7522	4.3681	4.0072	2.1635	3.0583	2.7949	4.5385	3.7918	4.7004	4.4575	4.7506	1.8836	1.0704	3.5385	4.9112	4.8664	3.1489	3.3089	3.3477	4.7371	5.1875	2.1538	1.3674	4.6317	4.435	3.6264	3.7824	4.2342	4.86	4.3778	3.3618	3.254	5.7107	3.406	5.0343	1.4168	4.8953	4.0233	2.5008	4.0099	1.7398	3.9542	4.2563	5.1727	5.0501	3.729	4.6035	4.5398	4.2102	3.4236	2.9184	4.2118	4.2203	4.0152	3.3951	4.6999	3.6736	4.0383	2.862	4.0976	4.7263	3.7549	5.017	4.7339	5.3129	4.3284	4.3045	0.8156	3.5361	3.8258
PF3D7_0614900.mrna1_1	PF3D7_0614900.mrna1_1;235	235	5.1387	5.354	4.0054	3.6588	3.9336	5.6238	5.5084	3.7897	3.84	4.5279	4.516	4.3125	3.7257	2.1473	5.9208	4.2876	4.5577	1.5509	4.0548	4.7186	5.2392	3.5898	4.8909	2.7782	5.3313	3.6194	3.3103	5.0824	4.306	5.5898	3.5934	3.2957	4.266	3.1747	4.5862	3.3031	4.0188	4.765	3.9355	4.0592	4.8684	4.4555	4.0678	2.8758	4.0036	2.4725	3.1243	4.9727	1.8115	3.7104	4.4679	4.8232	3.5644	3.0875	4.5807	4.6988	4.5447	5.5245	4.281	4.342	4.6041	4.3341	4.0635	3.359	2.251	3.86	4.5619	4.7164	5.0772	3.1359	3.079	3.0054	4.433	2.9727	4.7192	6.5032	3.9937	4.6346	5.1599	4.7538	4.6177	2.5801	4.135	4.5141
PF3D7_0614900.mrna1_1	PF3D7_0614900.mrna1_1;236	236	6.1707	5.0708	5.0708	5.2199	2.269	4.2133	5.2149	4.6404	1.903	5.561	4.6837	4.6064	4.5527	2.7442	2.9745	4.963	5.1914	3.1276	4.3356	3.7991	4.8948	4.4222	4.3868	1.5261	4.6628	2.9855	4.2079	3.9146	3.8258	5.6829	4.9364	3.0875	3.7268	4.4542	4.5116	4.3096	2.9964	4.9754	5.2126	4.1449	4.3291	4.5892	3.9882	2.8895	3.853	4.4019	4.2434	5.7631	4.5154	3.7236	3.8875	3.9773	3.5497	4.1619	3.8022	2.5185	4.1546	5.7109	5.4532	4.5999	5.2687	3.6576	4.1867	5.0798	4.0224	5.0583	5.4423	4.3964	4.6753	5.1156	5.0648	4.7027	4.2884	3.9477	4.6235	4.2623	4.8192	3.8669	6.0135	3.8768	2.4489	0.5753	2.5826	5.0108
PF3D7_0614900.mrna1_1	PF3D7_0614900.mrna1_1;237	237	5.8562	5.2954	5.8878	5.1965	2.8298	3.2972	5.4436	4.7623	0.2265	5.7538	3.9307	3.5607	5.3356	1.6182	3.557	4.903	4.6887	4.4141	4.5711	4.1077	5.5103	3.7655	4.431	3.5021	5.0246	3.251	3.5826	5.0215	5.7541	4.6047	4.3082	1.3505	5.5081	4.5236	4.3944	2.9635	4.8288	3.3205	4.7109	3.0583	4.7377	3.9644	5.2619	3.7334	4.3681	2.4087	5.0544	4.7666	4.0626	2.4594	4.0925	2.98	2.926	5.1707	4.228	4.2943	4.332	4.7903	3.9411	4.8758	4.04	3.904	4.0968	5.4131	5.4777	4.6741	4.7479	5.1957	3.8227	5.2001	4.6837	4.8782	4.1731	5.0206	3.7366	3.8237	4.6645	4.2418	5.7463	4.3031	3.9326	3.7793	4.4463	4.0583
PF3D7_0614900.mrna1_1	PF3D7_0614900.mrna1_1;238	238	4.7447	4.2008	5.3096	3.5898	2.5898	4.5404	5.093	4.1465	5.0972	5.0103	5.5348	5.8912	4.811	1.6135	4.1587	5.5925	5.3438	3.5826	4.106	5.55	5.2559	3.1635	5.61	4.6094	4.98	4.5354	4.8758	4.3957	6.2863	5.8153	4.9265	5.5195	4.2832	7.1558	4.4627	3.466	4.8222	3.8197	4.6848	4.7944	4.3695	5.0369	5.0887	5.4793	4.1603	5.1185	3.8074	4.5741	5.1835	4.1194	5.2839	4.8309	2.3248	5.2223	4.3406	4.7666	4.3951	4.8243	4.1961	4.3226	4.4777	5.246	2.9764	3.373	4.8669	5.8156	2.858	4.2172	4.7819	3.9561	4.7323	5.3288	3.6323	4.295	4.6299	5.9274	5.4443	4.101	5.1445	4.1202	4.7323	3.942	4.0144	3.991
PF3D7_0614900.mrna1_1	PF3D7_0614900.mrna1_1;239	239	5.5072	4.4647	4.85	5.4983	3.6837	5.1114	5.1566	4.1993	3.591	5.8148	4.6082	4.3169	5.1522	3.3349	4.8314	5.3366	5.6191	4.4777	5.4611	5.195	4.5292	5.128	6.7971	4.1027	4.2172	4.7082	3.4712	4.6809	4.7506	4.588	5.0764	5.0418	3.5619	5.318	5.0896	2.1922	4.9397	4.7798	4.4899	2.2357	4.1293	4.269	6.0663	4.2319	3.7082	5.9761	4.9269	5.1566	5.1493	5.5236	4.7279	4.5558	3.3248	5.5348	5.8535	5.3205	3.6758	7.6585	4.9959	4.4376	4.3118	4.3554	5.0553	6.1735	5.4053	4.7782	4.4679	4.757	4.1514	5.5592	5.4256	4.5747	6.5625	5.4896	5.23	5.0219	6.1202	5.6209	6.3352	5.0695	4.5928	3.7268	5.6834	2.8914
PF3D7_0614900.mrna1_1	PF3D7_0614900.mrna1_1;240	240	6.0906	5.342	3.8895	5.2234	4.2418	4.1424	4.8763	3.7495	3.079	6.213	4.6724	3.5211	5.2735	1.5211	3.8669	4.8733	4.3284	4.2032	4.6415	3.6346	4.4621	4.8027	4.5759	4.5951	4.7404	3.1408	3.4449	4.3284	4.6218	5.8775	5.3747	4.3512	4.5916	4.9107	4.0426	4.7038	3.3688	3.3234	4.9179	3.7192	4.7996	4.435	5.5689	5.133	4.0418	2.6871	4.3639	4.2157	4.0557	5.0014	5.0085	5.5466	3.7991	4.5441	5.0085	4.6404	4.4202	5.7063	5.3052	5.0272	5.7533	4.935	5.254	4.5185	4.6005	3.5385	3.7949	4.3526	3.3576	5.3847	4.6241	4.7719	5.7216	5.3916	5.1639	4.5898	5.4803	3.7312	5.841	4.3992000000000004	4.4938	4.7729	6.1558	3.9269
PF3D7_0614900.mrna1_1	PF3D7_0614900.mrna1_1;241	241	5.6017	5.9699	4.9083	4.5928	1.9745	3.441	4.9336	4.497	2.903	5.6622	4.582	4.784	5.4121	3.2972	3.7549	5.6256	5.0587	4.1859	4.1018	4.3978	4.8851	5.0535	5.2517	4.8505	4.2434	4.9312	3.9625	4.7714	5.9006	4.6792	5.6215	5.0347	4.278	5.0112	4.4515	4.0687	3.4356	4.4594	5.7129	4.306	4.7038	4.254	4.669	4.3937	3.8288	4.4403	4.2319	5.634	4.3834	3.3813	4.3154	4.1383	2.8339	5.2555	4.8679	3.756	5.3782	5.6002	4.847	4.5329	4.6223	5.5008	5.7576	4.8176	4.5354	4.9528	4.9184	4.4816	4.5807	4.7043	3.6848	4.5838	5.847	4.1755	5.6753	3.9699	5.7428	4.5838	5.3316	4.5097	4.342	3.85	4.8058	4.8777
PF3D7_0614900.mrna1_1	PF3D7_0614900.mrna1_1;242	242	5.5192	5.6795	4.3226	3.126	4.2876	4.1119	4.337	2.846	1.0356	5.2468	4.0635	2.1473	4.4033	4.2525	6.3071	4.0917	5.0921	3.269	3.0824	4.1898	4.6713	4.6247	4.5435	3.8768	4.5097	4.1202	3.756	3.5729	4.6588	5.0892	4.7522	3.9069	4.4155	4.2219	4.4529	3.8846	2.2839	4.2479	5.2585	2.8758	4.2288	4.2464	2.8639	3.4699	4.3667	3.2494	4.3978	4.5379	2.406	3.3688	4.1334	4.2972	0.6599	4.7388	3.7876	4.1285	3.2219	4.6696	5.7423	3.1667	4.4561	5.5192	3.6915	4.9131	4.0687	4.9832	4.4074	5.093	3.5705	4.6605	3.645	4.3074	4.6932	5.3663	4.9537	4.9542	5.4466	4.0704	4.6809	3.6276	3.278	0	4.7634	4.9165
PF3D7_0614900.mrna1_1	PF3D7_0614900.mrna1_1;243	243	5.6124	5.0921	4.8364	5.2869	2.2141	0.5261	3.6679	3.7027	4.2645	6.2153	4.2705	3.116	5.3103	4.5916	1.852	5.0206	4.7274	2.2265	4.5552	3.796	4.3067	4.6235	3.9928	2.9855	5.3667	4.6758	3.8982	4.6565	3.9533	5.2623	4.8349	1.8836	4.5589	4.6153	4.7452	3.5361	3.8369	2.926	4.5662	4.2638	5.266	3.5981	2.8319	4.6599	4.0798	4.9814	5.1089	4.1619	2.858	4.7409	5.6798	5.5179	3.0496	5.9177	5.1164	3.9919	4.3241	5.0072	4.9946	5.4686	5.4005	6.5992	3.5993	3.5046	4.6966	4.6848	4.5361	4.8654	4.3067	4.4436	4.126	4.5154	4.3413	4.756	4.278	3.9411	5.4406	3.8022	6.2596	4.9819	5.0678	4.5097	3.8856	4.5065
PF3D7_0614900.mrna1_1	PF3D7_0614900.mrna1_1;244	244	5.6767	4.8977	4.701	4.4429	2.7071	4.6421	3.8022	1.5898	0	4.8644	2.7247	3.373	3.4515	2.2079	3.1938	5.375	4.5385	4.2884	3.0496	4.238	4.6865	3.7506	4.5957	3.0875	5.0575	3.9269	2.854	4.0453	4.5644	4.861	5.5398	2.9964	4.7944	4.7777	4.3089	4.7164	5.7698	4.5892	4.5993	4.0383	3.7623	3.0426	5.3118	5.2346	5.0721	4.504	5.2578	5.3074	4.8058	4.9458	5.1334	4.3971	2.0635	5.3937	4.1506	5.2319	3.8777	6.1127	5.6247	4.9074	5.4383	4.887	3.8689	4.7279	3.1906	4.054	5.2498	4.9932	4.4803	4.6153	5.6326	5.114	4.9612	4.4087	4.1882	5.2396	5.5984	4.6496	5.5604	4.1546	5.2392	3.9864	5.2957	5.1902
PF3D7_0614900.mrna1_1	PF3D7_0614900.mrna1_1;245	245	5.4944	5.005	3.6485	5.243	3.0892	3.3349	4.9026	4.193	2.0321	4.1185	4.5945	4.292	5.0255	3.8768	4.6247	4.9307	4.8649	2.2957	3.6218	4.4744	5.2176	5.7266	5.225	5.1989	5.1322	3.2141	2.0286	4.6177	3.9964	5.4463	5.1969	4.7355	5.1957	5.1363	4.842	2.0976	2.3161	4.0695	5.3096	3.2869	4.0575	3.6229	5.3284	5.2079	5.2479	4.8349	4.9923	4.7279	4.1169	5.2434	5.2434	5.1691	6.4258	5.1346	5.62	4.4343	4.1119	5.5696	5.4656	5.8848	5.8148	4.8723	4.4114	5.5385	4.9672	5.2765	4.3653	5.2323	4.9841	4.8037	4.0687	5.3684	5.636	4.9364	4.9467	5.2238	6.3484	5.3868	6.0659	3.8963	4.281	3.9345	4.3547	5.101
PF3D7_0614900.mrna1_1	PF3D7_0614900.mrna1_1;246	246	5.76	4.888	4.9873	5.5966	2.2265	3.9298	5.3736	3.7495	3.1326	5.7074	4.0018	3.1276	5.7439	4.0772	4.4216	5.464	5.1152	5.1522	4.431	4.4502	5.6026	5.7082	5.0281	4.6317	4.7415	4.1546	3.9523	4.582	5.1783	4.5789	6.4318	3.5546	4.3434	5.2445	5.3547	4.1985	4.6519	4.5361	5.6633	5.2273	4.1851	4.3306	4.8068	3.7409	5.7444	3.957	4.516	4.6299	4.1787	5.1089	4.5904	4.9658	1.9222	4.4039	4.9141	4.4783	4.067	5.5376	5.2261	4.7991	4.6513	5.1993	4.8032	5.7396	5.3809	4.6346	3.4476	5.594	4.6005	4.3001	3.7049	5.0665	4.1819	4.6247	5.0085	5.6935	5.5747	5.193	5.3854	4.3377	4.5546	4.6473	9.7676	4.2257
PF3D7_0614900.mrna1_1	PF3D7_0614900.mrna1_1;247	247	6.1012	4.4463	5.0921	4.6047	4.3639	4.5826	5.2311	4.1408	4.1763	4.904	4.3205	3.2913	5.3245	3.6826	4.9676	5.2824	3.9718	4.3118	4.4463	4.916	3.7698	4.8094	5.144	4.7425	4.6433	4.0259	3.1408	4.257	5.0712	4.7581	4.8232	4.2479	5.0609	3.6531	4.839	4.9658	5.3201	3.8135	4.5963	4.2765	4.3284	4.7447	4.9117	4.6334	4.295	5.1363	5.2024	5.4182	4.8723	2.269	4.4222	4.9093	3.4087	5.0866	4.6713	3.9736	5.0955	5.8086	5.057	5.2664	5.0303	3.8084	4.6882	4.7344	3.9364	5.213	4.1506	4.6375	3.2403	4.3183	4.3176	5.9383	5.4443	2.6276	5.1473	5.0457	6.1922	5.5647	5.2994	4.7866	4.4216	4.4957	3.3882	4.6605
PF3D7_0614900.mrna1_1	PF3D7_0614900.mrna1_1;248	248	6.0356	5.1655	5.3754	4.9088	4.1375	4.4841	5.8232	4.2758	3.0875	5.4819	5.1619	3.359	3.9855	3.0807	4.7866	4.7241	5.5726	4.2211	4.2683	7.0312	5.4835	4.7344	4.9336	2.7592	4.7214	4.6859	3.9336	3.7181	6.0509	5.4289	5.6924	3.2972	3.5008	4.1018	4.554	5.1301	5.3844	4.2063	5.6508	4.6576	4.8197	5.7669	5.6285	3.9001	3.8953	3.1027	5.1185	5.6991	4.5441	5.2091	4.9359	4.887	3.0391	5.7112	4.157	0.6871	3.9598	5.8306	5.5491	4.7908	5.9912	5.4114	3.7279	4.4757	4.6171	4.645	3.7824	5.3695	3.3937	3.6182	3.9533	4.0063	4.0224	5.0277	5.0188	4.4627	6.6569	4.6129	5.4709	3.9298	5.1297	3.696	5.4283	3.2265
PF3D7_0614900.mrna1_1	PF3D7_0614900.mrna1_1;249	249	5.7921	5.3554	4.5336	4.541	4.0339	4.4925	5.4128	4.6058	2.9392	5.3743	4.3999	3.6358	5.1073	3.4751	5.1135	5.2001	4.0426	3.8329	4.6594	4.8369	5.439	3.5084	4.8217	4.1309	5.0553	2.5385	5.1779	5.2008	3.7159	4.7257	5.4512	4.2071	5.4131	5.3837	5.1018	4.6235	4.4983	5.2091	5.691	5.1235	4.0626	4.4363	4.8763	3.7192	4.1424	3.4168	4.0832	5.2976	4.9444	4.9397	5.299	4.7918	2.3505	4.8605	5.0938	3.1554	4.6171	5.6716	5.8184	4.6218	5.3291	4.8728	4.189	5.1727	3.844	5.2063	5.2384	2.84	4.0934	4.9416	4.8987	5.3381	5.7331	5.7336	5.2207	5.2627	6.1653	4.5298	5.1056	5.382	4.0374	3.4236	5.0917	2.6645
PF3D7_0614900.mrna1_1	PF3D7_0614900.mrna1_1;250	250	6.4995	5.5904	5.4735	4.9612	3.6531	4.332	5.7021	4.3597	1.3618	5.3985	4.3262	5.6103	5.3712	1.4957	4.9649	5.3455	5.5862	5.4131	4.7252	5.1583	5.0934	5.4366	4.9923	4.257	5.5046	3.7388	3.3377	5.2315	4.4289	6.1447	6.0796	5.0819	5.3809	5.3847	4.4276	4.9345	5.4273	3.7623	5.91	3.4594	4.7861	4.238	4.86	4.903	3.3205	3.7517	5.4406	5.7777	4.4416	5.2149	4.8595	4.5373	2.0321	4.1882	5.5151	4.4995	4.0036	6.3069	5.269	4.6112	5.9964	5.7076	4.9745	4.7882	4.9736	4.6502	5.1815	5.272	4.3427	4.8787	3.3363	5.6633	4.9561	5.3234	5.2578	5.2323	6.3584	5.7167	5.6334	4.0832	3.9155	2.4931	4.7334	5.1639
PF3D7_0614900.mrna1_1	PF3D7_0614900.mrna1_1;251	251	5.779	5.5081	5.7621	4.6485	3.0687	4.6622	4.9439	5.1965	3.8084	6.4694	4.0365	4.4522	5.3085	3.6803	4.6328	5.2529	5.7732	4.89	4.0063	4.5304	5.1659	5.2806	4.6462	5.3262	4.8856	3.3827	4.8364	4.4074	4.8115	5.3872	5.7637	4.0925	4.8709	4.9556	5.3512	4.254	5.2716	3.905	5.4656	4.278	5.116	5.4915	4.7159	4.373	5.1069	3.669	4.9837	6.0226	4.2449	3.669	5.1867	5.7257	3.2188	4.6932	3.7474	3.9964	4.9495	6.364	5.8017	5.6079	4.6147	5.3649	5.0161	4.9359	4.2327	4.8217	4.2593	4.5279	4.7279	4.4026	5.5094	5.3505	5.2353	5.3399	5.021	5.2802	5.9286	3.557	5.9253	4.5783	5.5768	4.2876	4.9805	4.8919
PF3D7_0614900.mrna1_1	PF3D7_0614900.mrna1_1;252	252	5.8324	4.2063	4.7425	5.2369	2.7949	1.6041	5.3399	5.1069	2.842	5.9533	3.849	4.7296	5.2238	2.4777	4.3255	5.1412	5.1965	3.8237	3.7485	3.8094	4.742	3.121	4.7629	3.2079	5.0286	1.9819	4.0233	3.6927	4.8243	4.8248	5.5106	2.6299	4.8063	5.645	4.7409	2.3391	4.649	3.847	5.5376	5.465	4.2219	4.0824	3.6017	4.594	2.6736	3.2464	4.4449	4.4548	4.691	0	4.4963	3.7845	2.6554	4.9467	5.2346	3.1538	4.8248	5.2311	5.6935	7.371	4.7469	5.9509	5.295	5.0457	2.9203	4.5416	3.4074	4.4931	4.8415	4.7159	2.905	5.2284	4.5447	5.0553	5.594	4.3147	6.3291	4.8943	5.709	5.7538	4.3176	3.852	5.111	3.7181
PF3D7_0614900.mrna1_1	PF3D7_0614900.mrna1_1;253	253	5.9784	4.6088	4.889	4.4673	3.0738	4.3334	4.5963	3.5644	2.9928	5.7748	3.6135	3.7824	5.8629	3.225	4.0233	4.9621	5.436	3.8738	3.0772	3.926	5.407	4.3147	4.7698	4.359	4.9556	2.541	2.26	4.1383	5.1719	6.934	5.6508	5.1018	5.5151	5.1164	4.9991	3.0303	4.1667	5.2713	4.9509	5.1094	5.1363	3.3132	5.295	5.021	4.7241	2.5059	3.9146	5.4607	4.2943	5.1546	4.8192	5.3327	2.7312	4.1922	4.0224	3.3477	4.8022	6.106	5.6966	4.0206	5.2687	4.5564	4.6218	5.51	4.889	5.2284	4.86	3.926	4.1522	4.1285	4.9537	5.3702	3.9855	5.292	4.8212	4.7991	6.5515	3.9269	5.2939	4.1779	5.3161	3.9222	4.8068	3.7474
PF3D7_0614900.mrna1_1	PF3D7_0614900.mrna1_1;254	254	5.4472	4.5686	4.8968	5.5245	3.1276	3.5236	5.4998	5.4896	0.9709	6.1471	4.0875	3.9809	4.306	2.2987	4.844	4.0286	6.8601	3.9579	4.774	3.8104	4.2403	5.0618	3.5765	4.7301	4.6531	2.4222	2.7093	3.7431	5.114	5.7711	5.5549	2.1827	5.2211	5.0157	4.0081	1.8032	2.0286	5.3298	4.3477	3.6288	5.1301	5.246	5.0845	4.7782	3.6206	5.1445	4.8074	4.6288	3.8094	0.856	5.0725	5.5068	4.0027	4.406	4.8895	4.95	4.3277	5.2122	5.9258	4.7887	4.7104	5.0755	5.0496	5.2983	3.4751	4.5613	4.2638	5.299	4.5416	4.8405	3.4019	4.9509	5.1177	5.9298	5.1655	5.0972	7.2494	4.729	5.3071	4.3792	4.8851	4.2063	4.2211	4.3834
PF3D7_0614900.mrna1_1	PF3D7_0614900.mrna1_1;255	255	5.2758	5.2075	4.5632	3.7268	3.4919	4.7671	5.0657	4.7371	3.5484	4.6582	4.1914	3.9533	4.1194	2.1043	3.8758	5.1807	4.9973	3.6938	4.0747	5.3981	4.861	3.9828	4.848	4.5008	4.6023	3.6949	3.8207	5.1123	4.6685	3.9222	5.4466	2.9411	1.6826	4.5844	4.6129	2.669	2.8817	4.627	5.6594	4.9864	4.157	4.6753	3.7527	3.5814	3.0548	4.2668	4.4809	4.7021	4.1285	3.8738	5.3295	5.1428	4.8074	4.8293	4.6135	4.5515	4.393	5.1969	5.9715	4.0635	4.9699	3.7015	3.8758	5.2067	5.1355	4.742	3.8992	4.3356	3.9069	3.3868	2.7115	4.7549	4.3597	5.8487	4.8455	3.6519	5.9364	4.7565	5.1675	4.9131	4.9383	3.3176	4.3356	4.2396
PF3D7_0614900.mrna1_1	PF3D7_0614900.mrna1_1;256	256	5.7779	5.1775	3.854	3.2957	2.4931	3.5148	4.0444	4.2008	1.9449	3.2032	3.275	3.3176	4.8515	2.5286	3.8309	5.2141	4.3176	3.6882	3.541	4.347	5.337	3.8032	4.5192	4.5484	4.8768	3.5765	4.1835	5.079	4.8743	4.854	4.6381	0.8156	5.3809	4.6305	1.757	2.9855	4.4209	3.2765	4.204	3.5546	5.2968	4.9477	4.9298	3.1779	3.2418	3.6519	3.8629	5.2596	3.7908	4.5286	4.7279	3.6346	2.269	3.7334	4.1938	3.6206	3.4647	5.5892	4.7981	4.6311	4.5607	5.0674	3.3743	5.1489	4.4443	3.5373	4.6993	4.6656	3.6724	4.7887	4.1763	4.7623	5.5151	4.5129	5.054	5.3782	5.0605	4.2965	5.319	4.9745	4.5564	3.3377	3.9001	4.7054
PF3D7_0614900.mrna1_1	PF3D7_0614900.mrna1_1;257	257	5.2498	3.8022	4.9764	4.7153	4.8058	4.9873	5.4074	3.101	2.6415	4.2388	4.9928	1.6826	4.0858	3.332	5.8344	4.7549	4.985	4.4951	4.3743	3.437	3.5789	4.8674	4.3702	3.9269	4.4705	4.2578	4.2319	4.5298	4.5497	5.2145	4.6439	3.6392	4.9602	4.89	3.0479	2.7159	3.1843	4.2048	4.4289	4.5753	4.995	3.0858	5.2257	3.9964	3.6462	4.1416	5.3111	5.7706	4.4854	3.5583	4.9477	5.1239	1.6323	4.7698	4.1052	4.6305	4.5674	5.106	4.2832	4.0976	5.1518	5.2928	3.6531	4.8982	4.4263	5.195	4.5975	4.785	4.009	4.7015	0.9709	5.2891	3.9392	4.8629	5.3768	3.8369	5.6366	4.6041	5.3409	4.6159	4.1052	3.7495	3.3505	4.4269
PF3D7_0614900.mrna1_1	PF3D7_0614900.mrna1_1;258	258	5.5583	5.6843	4.5323	4.5103	1.263	4.0488	5.565	4.8135	1.2141	3.9955	5.0879	1.9635	3.9699	0.2869	5.3913	5.2338	3.6848	2.0807	4.4019	5.1465	4.1522	2.6392	4.8384	4.1018	4.7104	1.8156	2.5729	4.4502	5.2012	4.7208	5.3216	0.774	3.6927	4.6387	3.2296	3.2585	2.0108	4.3909	5.1391	4.0135	3.5993	3.1587	4.5141	3.6871	4.4989	3.8992	4.7975	5.1715	4.735	3.8866	4.7975	5.0237	3.2795	4.3441	4.2188	4.7592	4.2876	5.7895	5.121	3.3291	5.1639	4.6005	2.9653	4.3743	3.7452	4.645	3.7301	4.0875	3.7876	4.8684	2.7887	5.3226	0.4114	4.0072	5.3968	4.594	4.5686	5.3579	4.4951	1.7613	4.2479	3.0583	3.3176	4.6792
PF3D7_0614900.mrna1_1	PF3D7_0614900.mrna1_1;259	259	5.4182	5.157	4.9236	3.9709	4.0925	4.0738	3.9155	0.2265	3.9533	5.0887	3.4841	2.7824	4.9486	1.2141	4.0339	5.3519	4.0764	4.435	2.4803	3.6299	4.7225	3.3377	5.3547	4.6713	3.7323	4.1659	4.439	4.4886	3.3909	4.7991	5.4909	3.4463	4.5807	5.0583	3.6611	2.6982	4.4496	4.4229	5.0862	4.0678	4.4496	3.7897	4.6259	3.4476	4.5379	4.4627	4.06	5.2612	4.375	0.856	5.0747	4.5747	3.6702	4.204	5.0325	4.3226	3.8319	5.1977	4.6433	3.742	3.5922	4.4912	2.5969	4.4841	3.4343	4.7544	4.9112	3.6194	5.4022	1.4436	4.6519	4.8856	3.9542	4.6352	5.5656	5.4535	4.8207	4.4269	4.7186	4.4296	4.6479	2.7866	4.9837	4.3031
PF3D7_0614900.mrna1_1	PF3D7_0614900.mrna1_1;260	260	4.7049	5.6294	4.7219	4.5441	3.516	4.8258	4.4803	4.4303	1.1827	5.6229	4.7425	3.8846	4.3089	0.0144	4.3477	5.5413	5.1338	2.854	3.0321	3.26	5.3132	4.477	3.6938	4.7181	4.6747	3.4449	4.2765	4.6525	4.7442	4.8258	4.3576	2.7761	5.1803	6.1367	4.2234	3.99	4.6645	5.1926	5.5558	3.7981	4.6513	3.9307	4.4673	4.0461	1.3277	4.2705	4.9103	5.2048	5.0281	4.6317	4.6685	5.0785	3.3604	4.975	5.1691	4.5577	4.2847	5.295	5.1506	3.4867	4.9079	5.005	4.8058	4.1763	2.7991	4.6177	4.2943	3.6194	4.5795	4.2578	3.281	4.3875	4.1779	4.2165	4.935	4.85	5.1807	4.382	4.6171	3.7538	4.1391	4.5392	4.2342	5.076
PF3D7_0614900.mrna1_1	PF3D7_0614900.mrna1_1;261	261	5.1871	5.2384	5.0725	4.4476	4.6253	4.6548	4.7268	4.6803	3.0755	5.4692	6.0661	2.9126	5.0259	2.9241	4.2456	5.3459	5.2987	2.926	3.1194	4.1627	4.6662	3.0179	4.8733	4.1135	4.963	3.7908	4.8629	4.1851	3.7876	3.8298	5.6209	3.1359	5.2679	5.4656	5.033	2.319	4.4429	4.6662	4.9317	5.2824	4.4429	4.4403	3.4463	5.2384	3.9928	1.4647	4.2913	4.373	3.7666	3.0374	4.6317	3.9635	5.0268	4.7986	4.1675	3.228	3.1922	4.2296	5.1591	3.7148	4.9439	5.3576	5.1619	4.7814	4.5783	4.6943	4.5292	4.5632	3.2494	3.9146	3.3688	3.4931	2.8032	3.9269	3.568	4.8694	5.3245	4.5336	5.0575	4.5472	3.6893	3.1843	3.7268	4.0418
PF3D7_0614900.mrna1_1	PF3D7_0614900.mrna1_1;262	262	5.6291	3.0374	5.013	4.6741	3.0018	4.5072	4.5204	2.278	3.4316	3.5373	3.2388	4.7004	5.6693	3.7581	3.2928	5.2165	5.6857	3.6736	4.5261	4.2149	2.546	4.3716	6.0206	3.6485	4.649	4.7597	2.6554	4.4416	4.5179	5.2288	4.8924	3.5619	3.0892	4.8674	4.0286	3.6781	3.8943	3.7538	5.337	5.1477	5.4819	4.2032	3.5223	3.5705	2.8992	5.2032	3.9523	4.5753	4.375	3.4751	4.4316	4.2832	3.2095	4.9117	4.1202	2.797	3.4222	5.4343	5.3009	4.5892	4.6229	3.2172	4.0197	3.6542	3.2839	3.6656	3.8738	4.9146	4.8379	4.4209	4.3944	4.4515	5.0509	4.4396	4.2675	5.044	5.5975	4.4316	6.5771	4.464	4.7485	3.0531	3.5273	5.8071
PF3D7_0614900.mrna1_1	PF3D7_0614900.mrna1_1;263	263	4.9392	4.2087	5.8258	3.7192	3.4542	5.0108	4.861	4.7076	4.9653	5.3487	3.2403	4.4666	4.4423	1.251	1.9598	5.0527	4.5564	3.9288	4.6758	4.3743	5.8472	4.9416	4.8022	4.0365	4.6668	3.0233	4.5577	4.3045	5.2012	4.2296	6.0783	2.5922	4.7522	5.5969	3.7398	2.85	3.8329	4.7798	5.5951	4.5981	4.3771	3.6029	4.905	4.0374	4.7597	3.7049	5.1671	4.4249	4.4249	2.0286	4.9435	4.5868	2.257	5.1599	5.5279	5.6206	4.4529	6.2296	5.6441	4.842	5.0785	4.9704	4.9542	5.1089	4.4489	4.6473	4.9809	4.5981	2.7592	4.1803	2.0144	4.6565	4.6188	5.2361	4.9777	4.7918	5.0488	4.926	5.9491	3.7181	4.3875	3.4396	3.6814	4.135
PF3D7_0614900.mrna1_1	PF3D7_0614900.mrna1_1;264	264	5.2612	5.3723	5.1743	5.4902	4.3889	3.7159	4.2001	3.7344	4.8885	4.8217	4.2547	4.0009	5.0849	3.7803	4.2234	5.5201	5.31	5.2758	4.3291	5.1506	5.2346	4.6645	5.5116	4.6565	4.437	3.5097	4.9607	4.4673	4.0618	5.8349	5.4165	2.858	3.7474	5.4005	5.3366	2.98	3.4621	5.0909	5.3216	4.2342	5.3705	3.8146	5.2284	4.9369	4.354	3.9699	4.4202	5.0295	5.4472	3.4712	3.1715	3.4995	3.9222	5.2746	5.2242	4.4614	3.3743	5.0277	5.1534	4.8405	4.4423	4.6859	4.8405	4.6375	4.9165	5.3448	4.4861	4.1522	5.51	4.7279	5.0777	3.3147	3.9653	4.6508	5.0435	5.5364	5.804	4.904	6.1516	3.4634	4.0135	2.9891	4.0772	4.9732
PF3D7_0614900.mrna1_1	PF3D7_0614900.mrna1_1;265	265	5.2141	5.1235	5.1514	3.6893	2.1635	2.5607	4.887	4.7131	3.1177	5.5413	4.0356	2.2898	2.7506	1.3505	2.9392	4.5385	5.4919	4.5116	3.8227	3.9146	4.5826	5.1043	5.0303	2.7398	3.4957	4.6047	4.2048	5.6115	6.1258	4.7049	5.3012	3.0356	5.1542	4.3944	4.7729	3.1843	3.8639	4.7279	4.5993	4.2008	3.774	4.0959	4.4303	4.1194	5.1526	4.0959	4.1077	4.9644	3.3937	3.9873	4.5435	5.1831	3.9891	3.9088	4.7268	3.9467	5.1181	3.7793	5.0747	4.0241	5.0036	5.0496	5.4886	5.0781	3.9107	4.8089	4.7447	4.6259	5.5432	4.3971	4.4509	4.9284	5.0166	5.1683	4.2396	4.7334	5.841	4.3611	5.4696	5.2083	4.6473	2.263	5.6264	4.2832
PF3D7_0614900.mrna1_1	PF3D7_0614900.mrna1_1;266	266	5.503	5.6328	5.0237	4.1018	4.193	4.6753	5.761	2.257	1.6826	2.2418	3.1969	5.4995	4.2935	5.1506	3.2095	5.3961	4.1497	3.8718	4.2772	5.2257	4.3674	5.1363	6.152	4.6865	5.0396	3.3854	3.2063	5.0139	5.0561	4.6462	5.6337	2.8639	4.4067	5.5113	4.4874	3.774	3.5729	4.1018	4.6736	3.9542	5.1938	4.8309	5.3944	2.6229	4.7252	4.6977	5.0972	5.319	4.2234	4.6685	4.7015	4.1077	3.5546	5.7315	3.7126	3.9126	4.706	3.9411	5.087	4.8777	5.8552	5.9143	4.4101	4.7918	4.8329	5.4822	4.6206	4.9704	4.1514	4.7197	3.3533	5.4097	4.6188	5.1731	6.0641	4.4229	6.2911	6.1385	5.3277	4.2525	4.7897	3.5261	4.858	5.3266
PF3D7_0614900.mrna1_1	PF3D7_0614900.mrna1_1;267	267	5.251	3.6656	4.8515	5.6673	0.1375	4.3031	5.254	4.254	1.4594	3.8639	4.1675	4.2196	5.6264	0.8074	3.8866	6.319	5.0418	2.4931	4.5404	4.433	5.3384	4.1001	5.2713	3.0841	4.5934	2.7377	5.0197	4.8192	4.1819	4.4989	5.2048	3.6871	3.4182	5.9547	4.742	3.3757	2.8856	5.0448	4.7263	3.669	1.4957	4.1334	3.6893	4.6153	4.9298	2.858	8.3381	4.3792	3.8309	4.2327	5.7046	4.9155	1.856	5.6296	5.2943	5.689	3.9864	5.0067	5.7063	3.6299	4.9146	4.6792	3.9117	4.2311	4.2001	4.9416	5.054	4.2273	4.557	3.2141	4.2675	4.8777	5.9725	4.342	3.3757	4.6235	5.3266	5.6349	5.554	4.6656	5.4446	4.5122	3.7442	5.0448
PF3D7_0614900.mrna1_1	PF3D7_0614900.mrna1_1;268	268	5.7573	5.4809	4.6456	5.3078	3.6264	4.3313	5.2468	2.742	4.6993	4.8831	4.557	4.2219	5.0875	0.4957	3.2203	5.3916	5.1878	4.5789	4.2494	4.4705	5.9258	5.1119	4.5957	3.6439	5.1719	2.9764	4.2713	4.337	4.4568	4.7903	6.258	4.4841	4.3951	5.4145	4.5771	3.6462	4.1739	3.6519	4.3785	4.4854	3.4114	5.1322	4.9809	3.2898	4.6294	3.6588	4.6106	4.934	3.9973	5.9383	4.9265	5.0824	3.306	5.0968	5.6188	5.4624	2.5945	4.6932	5.0347	5.0682	4.5078	5.488	4.4535	5.6602	3.9146	5.3402	4.7835	4.4796	4.594	3.9955	3.3334	5.0135	4.2456	4.7682	4.3219	4.7032	5.7366	5.04	4.8222	4.2547	4.135	3.9298	5.6058	5.3558
PF3D7_0614900.mrna1_1	PF3D7_0614900.mrna1_1;269	269	5.0828	5.1014	3.9069	3.7814	3.845	4.2172	4.9505	3.4449	4.0592	4.7766	4.111	4.04	4.2994	4.0883	6.0481	5.254	5.1843	3.009	5.3712	5.5106	4.6462	4.1293	4.8634	3.696	4.516	3.6565	3.3937	4.4568	4.4423	5.5416	5.2876	3.9653	4.7629	4.5771	4.7719	4.0592	4.3896	4.8495	4.915	3.8649	5.7711	4.135	5.2972	3.9964	4.5466	4.7861	4.9326	5.6645	5.0734	3.7268	4.812	4.765	2.9088	5.4286	4.375	4.6124	4.4673	5.1461	5.7772	4.0824	4.8625	5.5717	4.3709	4.7247	4.3978	4.7442	4.7803	4.8369	5.2106	4.1035	5.0505	4.7576	4.3792	4.7533	5.6334	5.4393	5.4656	4.99	5.121	4.8669	5.3614	3.8258	5.4036	4.7819
PF3D7_0614900.mrna1_1	PF3D7_0614900.mrna1_1;270	270	5.857	5.3799	4.211	3.9307	3.3118	5.0219	5.2384	2.905	2.1667	5.2075	7.1127	11.9718	4.6966	2.2898	4.4101	5.8664	5.295	4.4283	3.9117	5.2574	4.7279	4.2265	5.5185	4.2906	5.0325	3.8032	4.0479	4.6786	5.4627	5.0067	5.5176	3.8709	5.2227	5.9816	5.8863	5.1461	4.2196	4.7469	5.3625	4.8505	3.9533	4.5607	4.7527	5.1453	5.5807	3.6622	3.9864	5.3399	4.1514	4.9977	4.5166	5.8917	3.7442	4.1301	4.5317	4.0027	4.7613	5.1235	5.272	5.3533	5.3338	4.7247	4.0347	5.5552	2.263	4.8217	5.0435	4.3477	3.9126	3.9117	4.4168	4.9021	5.2133	5.2506	4.7447	4.7581	5.0579	5.2122	4.991	4.9269	4.8465	2.6758	5.1651	4.2957
PF3D7_0614900.mrna1_1	PF3D7_0614900.mrna1_1;271	271	7.1652	4.2071	4.9625	4.1867	3.4356	4.2265	5.3487	3.7613	4.1811	5.8336	3.8885	1.7698	4.4854	2.6531	4.2219	5.0509	5.5826	3.3674	4.2265	4.0215	4.7377	4.5103	4.3653	4.0522	5.2219	4.8344	4.2585	3.3702	4.9406	5.2638	6.0052	3.3161	3.8885	4.5951	3.5826	4.0661	2.5236	4.8525	4.5969	5.9352	4.4963	4.6982	4.4699	4.6311	3.6053	2.5033	3.3868	4.9495	3.4182	4.2979	4.5951	5.1181	3.2615	3.8963	3.8329	3.0841	3.4738	4.7398	5.1763	3.591	5.3586	4.5122	4.0841	5.2137	5.2001	5.1871	5.3388	4.6775	4.7425	4.696	4.292	3.9146	4.742	4.6375	5.0509	5.2207	5.9343	4.8374	5.2976	4.6023	5.2928	2.1342	4.1416	3.8349
PF3D7_0614900.mrna1_1	PF3D7_0614900.mrna1_1;272	272	5.5981	5.1526	5.6761	5.121	2.1243	4.8022	5.347	2.7268	2.846	5.4429	3.7793	2.4957	5.0063	2.3702	4.1538	5.5686	4.5765	3.98	3.4396	4.6915	4.4861	3.6346	3.9514	4.5478	3.9819	4.6392	3.2188	3.5789	4.6594	4.4692	5.7837	3.3674	3.2418	4.7871	4.4555	2.8115	4.9298	4.4429	5.6032	4.4627	5.3306	4.9279	4.7377	2.4673	3.5122	3.2403	4.5116	7.8321	3.5534	3.6392	5.2215	4.8324	4.2373	4.9146	5.2426	3.9231	3.4101	5.098	4.7175	5.4097	5.2824	4.9059	4.2157	5.1081	4.2935	3.9919	4.4053	4.9658	4.7645	2.0496	5.0121	5.0268	3.797	3.8156	5.2653	4.0942	4.8639	4.4816	5.6949	2.3016	4.7918	4.1969	4.4283	2.9298
PF3D7_0614900.mrna1_1	PF3D7_0614900.mrna1_1;273	273	6.328	5.5506	4.9982	4.844	3.4343	4.111	4.9222	2.5874	2.8258	4.8817	4.9542	4.0618	5.5847	1.585	3.6415	4.6943	5.2265	3.3604	5.155	6.6294	6.0819	5.2411	4.6548	4.4269	5.3632	3.466	4.5534	4.3023	4.8485	5.3785	5.2449	2.6439	4.6736	4.861	5.4893	4.3118	4.3916	3.3743	4.9491	4.4803	4.7425	4.2765	5.9839	4.0917	4.6485	4.1481	4.6904	5.9805	4.641	4.0453	5.4114	4.7004	2.511	5.2772	5.5901	5.6896	5.5336	5.2653	5.3771	5.2517	4.4906	4.2426	5.1542	5.4165	4.5065	4.6542	5.6188	3.3363	5.2487	4.5705	4.1699	5.0201	3.3688	5.0099	4.9203	5.3423	7.9285	5.2559	5.7552	4.0409	4.6932	3.4168	4.0738	3.8866
PF3D7_0614900.mrna1_1	PF3D7_0614900.mrna1_1;274	274	4.6781	5.2865	5.2475	5.228	1.9855	3.855	5.9948	4.2517	2.433	5.3198	5.3234	1.9373	4.649	0.3785	3.0339	5.246	4.9269	4.5379	4.7682	5.2403	5.114	5.1898	5.3223	4.4236	5.2172	4.673	3.5583	4.7323	4.2157	4.7629	5.5518	3.5644	4.7181	4.916	4.1457	4.0152	4.5759	4.0815	5.5484	5.4542	3.9946	4.2965	4.7655	3.757	4.4854	5.0505	4.969	5.4683	5.2627	4.5765	4.4861	4.8012	3.2824	4.855	4.2102	4.1875	4.4283	6.1469	4.916	5.5951	5.3208	4.9402	5.2498	4.7065	2.6826	5.191	3.4621	4.3298	4.4175	3.6904	3.9588	3.7485	4.6938	5.527	5.9982	4.09	5.6775	5.1453	5.2292	4.9923	4.4489	4.5059	3.211	4.5521
PF3D7_0614900.mrna1_1	PF3D7_0614900.mrna1_1;275	275	6.522	5.3743	4.4712	5.0708	3.5886	4.6282	5.4803	4.6218	4.6542	5.3309	5.5317	3.5497	4.6223	3.5934	4.7197	5.3089	5.2559	4.6358	4.7181	4.3125	4.8217	5.0369	5.044	4.6702	5.2292	3.7474	4.6035	4.6218	4.6943	5.7315	5.6264	4.0488	4.7474	4.4699	4.1835	3.9174	4.1085	4.2675	4.8929	5.3906	5.1305	3.9326	5.5993	5.5595	3.8186	4.1707	4.6616	6.3526	3.9946	5.013	4.5185	4.9406	3.5185	4.9505	4.4269	4.2319	4.6736	5.7594	5.8875	5.0457	5.3245	5.9907	4.373	5.1206	5.3681	5.1371	4.3074	5.211	5.4067	5.4386	4.1359	5.4111	5.5364	5.4219	5.7181	5.0032	5.7336	4.6814	5.8158	5.4429	5.0488	4.7655	4.6876	4.5552
PF3D7_0614900.mrna1_1	PF3D7_0614900.mrna1_1;276	276	5.6806	5.4722	4.8334	5.0913	4.2242	4.9565	5.6014	5.0665	4.3618	5.8415	5.3266	3.0841	5.9274	3.8176	3.5211	4.8354	5.6772	4.3937	4.8339	5.4403	5.3427	5.4578	5.4709	5.6047	5.6349	4.0277	4.5515	3.3992	5.8804	5.6876	5.649	4.6576	5.4757	5.4289	6.1705	2.6253	4.106	5.3345	5.5625	4.4614	5.2765	5.2304	5.4179	3.263	4.3778	4.3363	4.7032	5.6369	4.6135	4.9551	4.9279	4.9919	2.7268	4.3212	4.5292	4.9307	3.6404	6.0085	6.408	4.7586	5.3245	5.0121	4.6865	5.3903	3.0875	5.2052	4.4535	4.8384	5.1338	4.2517	4.1882	4.8374	4.7761	5.328	5.3462	5.1164	6.1012	5.6273	5.6585	3.848	5.7401	3.9317	2.926	5.717
PF3D7_0614900.mrna1_1	PF3D7_0614900.mrna1_1;277	277	5.8278	4.8505	5.8364	5.0522	3.0356	3.9533	5.7806	3.3561	3.511	4.3771	4.5097	2.7719	5.4995	1.7655	4.1135	5.4393	5.3252	4.2219	3.6135	4.0426	5.2327	4.8699	5.3323	4.4515	4.6594	3.211	4.2994	4.5656	4.2578	5.6817	5.6447	4.5242000000000004	6.4376	5.478	4.7602	4.5014	5.0112	4.8415	5.4303	4.2517	4.7393	4.9378	6.3381	5.1231	3.4222	5.0108	4.1961	5.3747	3.9298	4.1342	5.1851	4.8738	2.9764	5.3709	4.5868	4.3576	5.1465	5.1938	4.9411	4.7038	5.4236	4.0099	5.5948	5.4046	3.7991	4.3038	3.3771	5.2311	4.9722	5.4026	2.7949	4.8475	5.3445	5.4124	5.4838	4.9584	5.7211	4.6352	4.8217	3.905	5.3743	1.5361	4.8197	5.0997
PF3D7_0614900.mrna1_1	PF3D7_0614900.mrna1_1;278	278	5.9086	5.4439	5.0644	4.9193	2.6229	3.8982	5.7076	5.4735	3.5033	5.3118	3.3813	4.2219	4.5204	0.7991	4.7015	5.3847	4.991	5.5432	4.6053	5.0112	5.1823	4.3985	5.8659	4.6023	9.788	4.8319	4.0045	5.0072	4.935	5.2172	5.1387	2.6736	4.7517	5.7385	5.3356	2.7377	4.3519	3.5826	5.5264	4.7382	6.1276	5.0272	5.6721	4.1359	4.5747	3.4594	4.9074	5.5419	5.1031	4.8043	4.9509	5.0184	3.7666	5.1227	5.0665	3.6124	4.862	5.6548	5.4558	5.3477	5.9814	5.5021	5.09	5.0308	5.6159	4.1085	5.749	5.5339	5.4653	3.7431	4.4614	5.1898	4.7431	5.8649	7.2309	4.8525	5.7861	5.2627	5.4158	4.337	4.6792	3.5945	4.5248	6.4294
PF3D7_0614900.mrna1_1	PF3D7_0614900.mrna1_1;279	279	6.5618	5.204	5.1363	4.5928	3.796	4.645	5.2468	3.6053	3.591	5.3802	4.9928	1.2449	5.6179	2.7225	3.9607	5.126	5.3558	4.7554	4.4601	5.2388	5.0548	5.4754	5.3572	5.1635	5.1675	4.4482	4.7544	4.6882	3.2943	6.3839	5.6977	4.0687	5.3628	5.717	5.2323	4.9551	4.6299	5.0391	5.8342	4.8359	4.6826	3.8639	4.7328	3.9269	5.189	3.5838	5.4886	5.5283	3.84	5.3136	5.2118	5.3723	3.7301	5.6786	4.9598	4.8714	3.99	6.2093	6.2494	4.9312	5.0426	5.3462	4.6859	5.5653	5.1779	5.2675	5.2083	4.6129	5.7554	3.9891	3.4222	3.7687	5.0126	4.8384	5.6244	5.7517	6.0334	5.6803	6.2651	5.9079	4.8625	4.5002	4.5441	5.7211
PF3D7_0614900.mrna1_1	PF3D7_0614900.mrna1_1;280	280	6.3041	4.6775	4.5699	4.9878	3.6622	3.5801	5.6404	4.5342	4.7312	5.3837	3.8718	2.9411	5.9962	2.0531	4.0548	6.1721	5.2479	4.3736	4.6882	4.4383	5.9777	4.6094	5.4555	5.3158	5.3885	3.4515	4.1819	4.0575	4.3576	5.6427	5.6949	4.6588	4.6456	4.3356	4.2653	3.8904	4.0488	4.5373	5.0334	4.9174	4.6559	4.7436	5.4403	4.3103	3.9345	4.6882	3.3533	6.6388	5.6144	4.5497	5.7192	4.306	4.8089	5.4067	4.8802	3.3547	4.7458	6.0749	5.9449	5.0527	4.9588	5.2376	4.2563	4.4757	5.7071	5.7271	5.1715	4.7554	4.126	5.6159	5.1268	5.6118	5.8602	5.2304	5.6721	5.2353	5.6223	5.4443	5.9453	6.1544	5.6038	3.797	4.8914	6.3132
PF3D7_0614900.mrna1_1	PF3D7_0614900.mrna1_1;281	281	6.4901	5.1898	4.7076	5.3384	2.7398	4.7991	5.5444	4.669	3.1342	4.3743	4.1843	3.2203	5.3111	1.511	4.9174	5.7642	4.9001	4.5619	3.4316	6.4769	4.8099	4.9425	5.2939	3.0618	5.0853	4.0626	4.0144	4.749	5.2954	4.7623	6.2653	4.0312	4.9732	5.2024	5.2483	4.0339	3.2126	4.3854	5.0492	4.5922	4.1882	4.9773	5.0509	1.8914	4.8445	3.7866	4.3031	5.9743	5.3356	4.5072	5.2873	4.7038	1.7655	5.0566	5.1886	5.3827	4.4482	5.8912	5.9463	5.2296	5.6209	5.5011	4.5625	5.3639	5.4313	5.1119	3.2913	4.84	4.0781	3.6769	1.9928	4.6781	5.2176	5.0747	4.9397	6.1285	5.7236	5.7219	5.4259	5.2593	5.1763	5.5201	5.3219	4.963
PF3D7_0614900.mrna1_1	PF3D7_0614900.mrna1_1;282	282	5.8271	4.8861	5.9117	4.8074	3.7613	3.774	5.2928	4.359	2.0461	6.111	3.4033	4.025	5.8863	0	3.6462	5.7519	4.3169	4.9486	3.9928	5.6952	3.9873	5.3975	5.3363	5.285	5.0457	4.2555	2.4777	4.8802	4.8875	4.6392	6.0099	6.2672	4.121	4.5922	5.0085	2.9579	2.6439	5.1687	5.435	5.5214	6.3897	4.9045	5.2048	3.1144	3.669	0.848	4.4101	6.0356	6.0339	5.7043	5.8674	4.903	2.541	5.7674	5.0501	4.441	4.359	6.0538	5.9115	5.847	5.5753	4.2787	5.6253	4.9463	4.4316	4.9026	3.9231	3.9561	4.1977	5.4728	4.4816	3.5607	5.6132	5.8919	5.3813	5.5385	5.1152	5.3688	5.9619	4.554	5.1022	4.5148	4.3827	4.6899
PF3D7_0614900.mrna1_1	PF3D7_0614900.mrna1_1;283	283	6.4545	4.9914	5.4571	4.6508	3.717	3.3363	5.0391	3.7257	4.6005	5.4097	4.2095	3.406	6.0132	2.1827	3.6053	5.2998	5.5254	5.2836	5.2114	4.546	4.6218	5.436	6.8788	5.7501	5.057	3.8022	4.6651	3.9165	4.0678	5.6401	6.511	5.1449	4.6188	4.7981	4.9977	4.2861	4.0849	4.7306	5.2559	4.9625	4.9914	3.269	5.1001	4.5807	5.6424	4.3944	4.3854	5.0378	6.1451	4.4463	5.3558	5.2373	1.774	5.988	4.3505	3.7257	3.3519	5.9837	6.2743	5.4446	6.1447	5.9442	5.2334	5.6899	5.0993	5.204	4.627	5.2376	4.3161	3.6927	4.1135	4.6282	4.054	6.0481	6.0944	5.3001	6.0689	5.0609	5.8755	4.3377	4.1069	5.4226	4.839	4.7043
PF3D7_0614900.mrna1_1	PF3D7_0614900.mrna1_1;284	284	6.0494	3.7772	5.5097	4.859	2.2957	4.025	5.6775	4.9107	3.8728	5.6323	4.8027	4.228	5.9514	3.5185	4.5632	6.3201	4.797	4.6685	4.5527	5.2709	5.6067	5.4825	5.0413	4.585	5.5454	4.2024	5.054	4.2517	4.3255	5.2935	5.6294	5.2604	5.9925	5.8686	5.6991	4.2396	4.2319	4.2149	6.6093	5.5457	5.1615	4.0883	6.1117	3.8339	5.2016	3.1522	5.1538	4.9146	4.749	4.6536	5.6223	4.9873	2.8934	4.9982	4.6439	4.3519	5.4822	5.8785	5.7719	5.2513	5.8079	5.4449	4.8156	5.6168	5.4283	5.6476	4.441	4.9006	4.6496	5.3377	5.0014	5.1416	4.6369	5.2939	6.0005	5.3441	6.1181	5.9516	5.6387	5.1098	4.7274	4.6702	4.9477	5.0072
PF3D7_0614900.mrna1_1	PF3D7_0614900.mrna1_1;285	285	6.2848	4.3561	5.4446	4.2928	2.86	4.6188	5.5907	6.097	4.0678	5.7669	7.1414	3.9336	5.859	2.6713	2.1985	5.6585	5.3491	4.0644	3.2403	4.8948	6.5607	5.8283	5.8525	6.1485	5.2876	4.6427	6.2937	5.0644	5.3402	4.4568	5.7444	5.8904	6.1791	5.7592	6.0896	5.489	5.2071	5.1461	5.9871	5.7819	5.7832	5.6913	5.5454	3.8043	5.0862	3.7104	4.3971	6.3707	4.8329	5.7363	5.3957	5.746	4.5503	5.812	4.6462	3.3118	4.0687	6.0864	6.1465	5.8617	5.7581	5.3241	5.101	4.7929	5.5919	5.4944	4.235	5.1759	5.7032	5.0308	5.1148	5.1272	5.8972	5.1185	6.3341	6.2096	6.4055	5.1181	6.1493	5.9198	5.5984	5.1313	4.7866	4.5503
PF3D7_0614900.mrna1_1	PF3D7_0614900.mrna1_1;286	286	6.4438	5.0206	5.8102	4.5957	4.2525	4.6206	5.6038	5.7385	4.5892	5.7404	5.4957	5.1301	5.7541	0.856	4.6041	5.4886	5.5692	5.1659	4.1803	3.0126	4.5072	5.9158	6.1336	5.7249	5.228	4.6904	4.814	4.0807	4.9035	5.2157	5.9702	5.6413	5.4446	5.4832	5.2604	5.0887	4.4822	5.1851	6.3345	6.3808	4.925	5.8146	6.0864	4.8344	4.9796	4.7398	5.2001	6.8092	6.0603	6.1305	5.3291	5.3473	4.193	5.7156	5.3147	4.375	2.5777	5.5515	5.7863	6.08	5.4449	6.0132	5.9028	5.4718	4.5211	5.3861	4.673	5.6927	4.359	5.4091	4.4263	5.025	6.1459	5.7936	6.0902	4.4957	5.9493	5.5613	5.8278	5.6693	4.4019	4.4114	4.7366	5.5747
PF3D7_0614900.mrna1_1	PF3D7_0614900.mrna1_1;287	287	6.2834	5.4851	4.7756	4.8063	3.1424	4.1514	6.5475	5.9537	2.9873	5.6358	5.3653	3.8369	5.8502	3.5211	3.5558	5.3747	5.4446	4.7829	3.5922	5.814	4.9732	5.5616	5.5948	4.5292	5.1027	5.2589	4.5759	3.8738	5.3158	5.5732	5.9091	5.756	5.1073	6.0481	5.2513	4.5975	4.0418	5.116	6.0123	4.8227	5.6611	3.4436	5.8617	4.4705	5.6893	4.1643	4.3526	6.0824	6.0828	5.0299	5.1607	5.0951	1.9598	4.8938	4.3313	5.353	4.5638	6.2871	5.7085	5.5087	5.393	4.6247	5.1735	4.3477	4.6977	4.466	5.1894	4.673	4.4316	4.8822	3.4777	4.0496	5.3516	3.796	6.0378	5.5527	5.9953	4.7015	5.4114	4.916	4.89	4.0268	5.3205	4.4854
PF3D7_0614900.mrna1_1	PF3D7_0614900.mrna1_1;288	288	5.4796	4.9388	4.585	5.0072	3.5385	4.2149	5.1416	3.306	2.9946	6.1085	4.8615	4.0233	5.3889	4.4155	2.2172	5.3719	4.6893	4.6247	4.0925	4.6559	6.1855	4.8694	5.0237	4.1018	5.5084	3.61	3.9117	3.9828	4.6809	4.5385	5.7479	4.8841	4.4383	4.6358	5.6893	3.7301	4.3089	4.6427	5.3639	5.898	5.0993	3.9809	6.0925	4.4162	3.3978	5.3327	2.4005	4.4848	3.6814	5.1973	5.4121	4.6241	1.5558	4.4449	5.6387	4.4128	3.756	5.796	5.3978	5.3452	5.5091	4.3234	4.7371	5.8741	4.2876	4.5868	4.6525	4.9986	4.8329	4.9093	4.0858	4.5807	4.8699	4.7065	4.7104	4.9639	5.3459	5.1089	5.6058	5.1659	3.3147	4.1811	4.4906	5.0457
PF3D7_0614900.mrna1_1	PF3D7_0614900.mrna1_1;289	289	5.6636	5.4168	5.093	5.1424	3.4542	2.4957	4.6323	5.2491	2.384	5.6079	4.3462	3.6531	5.8824	2.4033	3.645	4.4296	5.7167	4.3313	5.1751	4.6235	5.3082	5.0639	6.7153	5.478	5.2817	3.9402	3.7409	5.0509	4.6421	5.4841	5.3635	5.114	4.7991	5.2687	5.285	4.627	4.5392	4.9369	4.3009	5.5404	5.3201	4.5564	5.0527	4.1961	4.9131	4.441	4.9472	5.5311	5.7255	5.3216	4.8304	4.7918	3.6645	5.235	5.1918	4.4725	4.0747	5.8936	6.0085	6.2223	5.5922	4.332	5.1502	4.1473	5.228	4.7328	5.2044	5.2227	5.4647	4.9222	4.4195	4.9932	5.7745	5.9941	4.8787	3.6159	5.4141	5.0233	5.7511	4.8099	5.0422	2.4489	3.8679	3.9964
PF3D7_0614900.mrna1_1	PF3D7_0614900.mrna1_1;290	290	5.7716	5.4705	5.4883	5.3583	4.7949	4.2016	4.9791	4.2434	4.0259	5.4761	4.5898	4.5832	5.6064	0	3.8084	4.5261	4.2913	4.2449	4.5832	4.1077	4.2188	5.7153	5.1775	4.5122	5.3176	2.6392	4.2517	3.7708	3.969	4.8997	4.7782	1.7398	3.9392	5.0461	4.6764	4.1514	2.696	3.9117	4.8866	4.7501	2.9837	4.7093	4.9869	4.3547	4.7824	4.2802	5.228	6.1346	3.6576	2.5361	5.2802	4.431	4.943	5.1747	4.4296	4.6058	4.0592	5.5898	5.4591	4.8156	4.8968	3.9088	4.4588	4.3937	4.354	4.8938	4.8535	4.09	4.5122	4.1326	3.943	3.7613	5.0764	5.3494	5.9605	5.1465	5.2361	4.7597	5.9229	5.0764	4.6668	2.111	5.1173	3.5595
PF3D7_0614900.mrna1_1	PF3D7_0614900.mrna1_1;291	291	5.2005	5.1081	5.1815	3.5558	3.729	3.3519	4.6769	3.7431	1.7004	4.9814	3.5148	4.855	5.596	1.3561	4.025	4.5292	4.7501	3.926	3.7719	3.7876	4.7996	4.0072	4.8074	2.9709	4.3806	3.0566	4.9006	4.3785	4.4777	4.9064	5.3183	4.047	3.2141	4.6206	4.6496	4.3639	4.5484	4.9941	5.6218	3.6439	5.6502	4.1827	3.9458	3.3519	2.8053	4.8465	5.1342	5.5154	4.9914	3.4289	4.9383	3.4621	2.742	4.6966	4.6427	3.5008	3.4276	6.0177	5.6082	4.9449	5.1961	4.7175	5.6017	4.2319	4.4679	5.1623	3.516	4.3491	3.98	5.7074	3.4276	4.6398	4.9681	4.1119	5.3516	4.254	5.2052	4.5097	5.4276	4.067	4.9345	1.4751	4.7098	2.7719
PF3D7_0614900.mrna1_1	PF3D7_0614900.mrna1_1;292	292	5.6716	5.211	5.1791	4.7344	2.433	4.5856	4.7274	0.0841	3.1424	4.4416	4.6375	4.3349	4.0531	2.1342	4.9878	5.1779	3.8914	4.2388	3.2972	5.2619	4.7623	5.5768	5.4555	3.925	5.8709	3.4476	3.1375	4.0036	4.0934	5.1779	5.6542	4.6479	4.9768	4.7824	4.9722	3.9477	4.7093	4.5777	5.5865	5.5948	5.5033	4.2426	3.6554	3.1603	3.856	4.033	4.5361	5.8728	4.4195	4.0479	4.5759	5.0544	3.0635	4.6882	4.6392	4.2095	3.9345	5.8912	5.3377	5.228	4.2141	4.9837	4.0286	5.1938	4.9556	4.7991	4.3916	4.3096	4.6485	5.0951	4.4983	4.5373	5.5144	5.0396	5.2832	5.4989	5.4947	3.4476	5.3198	4.4296	5.121	2.0108	5.8364	5.6323
PF3D7_0614900.mrna1_1	PF3D7_0614900.mrna1_1;293	293	5.6194	5.4614	5.0807	4.0976	3.6611	3.5838	5.3416	4.9231	3.8875	6.1363	5.3345	4.7866	5.0347	2.7949	4.8914	4.9579	5.5798	4.0277	4.4822	4.054	5.6375	4.6599	5.8537	4.9112	5.6223	4.4634	4.269	5.0431	4.0755	5.9117	5.7581	3.8836	4.8309	4.6899	5.3785	3.9764	4.7214	4.2172	5.9722	5.6067	5.9493	4.3031	5.2887	2.7908	3.8699	4.3334	4.4269	6.2095	5.0076	4.8997	5.0652	5.3768	3.3306	5.2426	5.4931	3.7377	4.2555	6.1307	5.911	4.9805	5.8382	4.859	2.5898	4.7766	4.991	4.9136	4.1367	4.1699	4.5008	5.3441	4.8704	4.3875	5.2765	4.3646	5.0934	5.4874	6.132	5.0005	5.4087	5.2828	4.634	4.7442	4.903	4.2071
PF3D7_0614900.mrna1_1	PF3D7_0614900.mrna1_1;294	294	5.842	5.4189	5.1886	4.9768	4.1367	4.6369	3.9819	4.7186	3.2449	4.1449	3.433	4.6264	5.2376	0	3.8186	5.0193	4.9832	4.1497	2.4141	4.2102	4.7698	4.5692	5.0583	5.8102	4.7623	3.4699	4.1489	3.3132	4.3625	5.1276	6.5573	5.3607	6.5815	5.0201	4.7829	3.2032	4.4303	4.7071	6.5309	6.0159	6.26	4.7404	5.684	3.4529	4.7501	3.7214	3.9392	6.5317	5.8758	5.0566	5.135	4.5735	3.6803	5.098	4.9964	4.281	3.9495	6.2821	5.009	5.0652	4.9322	5.1001	5.0845	5.5546	5.1727	5.1218	4.7415	4.4463	4.9676	4.3834	4.8924	5.5323	5.5276	5.5049	4.9439	4.7538	5.8505	5.6659	4.6775	4.5404	4.2426	3.3561	5.1751	4.26
PF3D7_0614900.mrna1_1	PF3D7_0614900.mrna1_1;295	295	6.2143	5.4607	5.4165	5.6091	4.3132	4.8773	4.9704	5.2758	4.2141	5.9702	4.9279	4.0374	5.2415	3.6311	3.7856	4.8405	5.1627	4.2411	4.6798	4.9035	4.8232	4.7522	5.9418	4.2165	5.5689	4.6369	2.7719	4.9736	4.9537	4.3827	4.915	3.7876	4.3052	5.1526	4.6094	3.384	4.3001	4.4046	5.915	5.0161	6.2069	4.6005	4.841	4.4809	3.0215	4.3009	4.1326	5.243	4.9269	4.0678	5.0993	5.3995	2.7485	4.6798	5.5641	4.054	5.1027	5.0426	4.9284	5.2746	3.4195	5.2137	4.8738	4.9514	4.275	5.2016	3.8787	4.3653	3.111	5.5573	4.7511	5.0875	5.1081	5.0193	5.7761	5.0925	6.5758	5.4957	5.546	4.8227	4.7565	3.9279	4.263	5.3896
PF3D7_0614900.mrna1_1	PF3D7_0614900.mrna1_1;296	296	5.6738	4.9639	5.5002	5.0755	4.0764	4.067	5.2828	3.0892	2.3334	5.8861	4.1795	2.1859	4.5379	1.5705	4.5185	4.9001	5.0193	3.5705	5.497	3.8379	5.7962	4.3241	5.0317	4.3526	3.2585	2.742	3.6927	3.7623	3.8807	5.3854	5.7602	4.4162	4.4854	3.7388	3.6656	3.5583	3.7377	4.856	5.7287	5.8395	5.3705	4.6358	3.8953	3.8104	4.3827	3.3771	4.8674	6.2348	6.0088	3.9107	5.3027	4.5795	2.6622	5.2649	4.7225	4.0712	5.1799	6.1973	4.9686	5.2357	5.6809	4.439	4.3903	4.7334	4.4522	4.6106	3.306	3.8268	5.7159	5.1502	3.6679	3.9126	5.5033	5.0466	5.4046	5.228	4.8012	5.367	5.0023	4.7098	3.144	4.6724	3.8639	2.067
PF3D7_0614900.mrna1_1	PF3D7_0614900.mrna1_1;297	297	5.9021	5.4131	5.1747	4.7115	2.7334	4.4189	6.0594	5.4886	3.6531	5.3688	4.7751	3.991	5.7082	0.7485	4.6346	6.0199	5.0896	4.4101	3.6462	4.903	4.8425	4.9873	5.6528	5.1428	5.7342	3.84	4.025	4.853	4.7431	5.2133	5.4757	6.3811	3.9001	5.585	5.3434	4.295	3.8053	2.9873	5.4986	5.5157	5.8022	5.6747	4.9103	4	4.7866	5.1497	3.9837	6.582	5.4944	4.7708	5.3331	6.1056	1.3391	5.3406	5.3906	4.2334	4.393	6.3695	5.6323	5.464	5.9033	5.4152	5.7342	5.7074	4.8415	5.2813	4.116	4.889	5.2928	5.4712	4.7164	5.2776	6.6946	5.6337	6.2005	5.5062	6.6499	6.3289	5.9683	5.1247	4.8304	5.1973	5.7986	4.6741
PF3D7_0614900.mrna1_1	PF3D7_0614900.mrna1_1;298	298	5.2998	5.8014	4.2126	3.9411	4.2456	2.4673	5.3625	4.3757	3.4777	5.1526	4.3434	4.0522	4.8866	1.189	4.3854	5.1855	5.9119	4.7214	4.8058	4.6814	4.7296	3.9107	5.9889	4.5856	5.3216	4.8704	4.6915	4.6982	4.2388	5.0596	5.0631	4.9107	4.8415	5.3477	5.0027	4.266	5.1526	5.3909	6.723	4.9686	5.1997	4.8836	4.2388	3.3349	4.4489	2.8972	4.1522	5.8699	5.7721	4.3169	5.3782	4.8885	3.4828	5.7639	5.4273	3.7431	4.3611	5.8258	6.0387	5.1867	6.1066	5.2943	4.8455	5.7164	4.9231	5.0431	4.6848	4.9425	5.0396	5.1387	3.6588	5.2304	5.7404	5.4353	5.7983	6.0911	6.5735	5.9932	4.9995	5.4986	3.5298	3.9955	5.4499	4.8515
PF3D7_0614900.mrna1_1	PF3D7_0614900.mrna1_1;299	299	6.5212	4.9293	5.1502	5.0959	4.9131	4.7661	6.0873	2.1985	5.1247	5.5966	3.9533	3.4101	5.9239	3.839	4.8875	5.8112	5.4819	5.0193	4.8151	4.6218	5.2296	5.0695	6.2163	5.7929	5.4529	4.1135	4.319	4.9146	5.0587	5.8637	5.7735	5.3937	6.2483	6.0717	5.8068	4.033	4.1827	5.1048	6.4888	6.4383	6.6091	4.2016	4.9841	3.5248	5.5838	4.025	4.6758	6.4365	6.6218	4.6582	5.8268	5.7285	4.0126	5.3632	4.8012	4.5454	5.098	6.0781	5.7947	5.1886	5.7417	5.1436	5.288	5.3688	5.0849	5.8084	5.5232	4.9174	5.5049	5.1579	4.9612	5.0575	6.7413	4.541	5.6144	5.4466	5.3111	5.6893	5.8726	4.9923	4.9453	3.6041	4.431	4.1627
PF3D7_0614900.mrna1_1	PF3D7_0614900.mrna1_1;300	300	5.7876	5.3551	5.5148	5.1102	4.009	4.5765	6.0088	5.5942	3.1457	5.9512	5.4205	4.1432	5.5527	3.4673	3.7517	5.0828	4.5534	3.0197	4.2928	4.1739	5.4578	4.3757	6.2199	4.645	4.7082	3.9709	4.8714	4.5735	5.1835	6.0828	5.6531	5.6433	5.8316	5.3865	4.8919	4.8349	5.0951	4.266	6.5543	5.6993	5.9621	4.2203	5.128	4.0286	4.7756	3.5097	4.7142	6.2159	5.8929	5.263	5.6182	5.3352	3.3743	5.0505	4.4757	3.842	5.0224	6.1202	5.5638	4.5686	5.1771	4.9754	5.2122	4.7939	5.4922	4.5078	4.4403	5.2338	4.2418	4.9841	5.8997	3.8992	6.6191	5.6946	5.1647	5.6401	6.8262	6.2983	5.6721	5.4496	4.5527	3.4931	5.2784	5.2898
PF3D7_0614900.mrna1_1	PF3D7_0614900.mrna1_1;301	301	5.4263	4.8384	5.3995	5.0161	4.5242000000000004	4.0426	5.437	3.8895	4.4039	6.0358	5.2334	4.7918	5.3544	4.4039	4.4634	4.5934	5.1085	4.7409	3.2972	3.7939	4.5286	4.903	6.1022	4.9588	5.3016	3.6404	4.5892	4.1667	5.0325	6.2596	6.3842	6.4024	5.1902	6.0885	3.9973	4.5385	4.4738	4.7634	6.0531	6.6858	6.2334	5.4525	5.26	5.1264	4.0841	3.7549	4.8074	6.0365	7.3708	5.466	5.1322	5.5163	2.9467	5.439	4.8977	4.7431	4.9141	5.1493	6.6457	4.6656	5.4423	5.2464	4.3313	4.3067	4.5826	5.5644	5.4383	5.1375	5.5466	5.2145	4.4502	4.0695	7.0237	5.4443	6.6129	5.7522	4.986	5.7274	5.4989	5.6915	4.3512	4.0063	5.3005	4.6129
PF3D7_0614900.mrna1_1	PF3D7_0614900.mrna1_1;302	302	6.5384	5.23	4.5521	4.1699	3.6645	3.9791	4.7148	4.7159	3.991	6.8976	5.6261	4.6809	5.5376	4.2713	4.2965	5.847	5.3709	4.3785	4.757	5.6334	4.7208	5.6682	6.3178	5.2913	5.3122	5.5432	5.2623	5.2743	5.4249	5.4689	5.8987	5.3656	5.4928	5.7517	5.0197	5.025	4.7296	4.3455	6.6346	5.5166	5.581	4.3561	5.3899	3.854	4.6565	5.1587	5.2683	7.0701	6.7829	5.4679	5.6162	6.0352	4.6724	5.2071	5.1085	5.8941	5.0126	6.054	6.9336	5.735	6.1977	5.9134	5.0479	3.9718	5.116	5.796	5.017	4.3882	4.7344	5.3323	4.3306	4.5826	6.8003	6.0849	6.2436	5.3027	6.5416	5.6261	5.7724	4.9265	5.5835	4.9914	4.6876	4.8968
PF3D7_0614900.mrna1_1	PF3D7_0614900.mrna1_1;303	303	6.4931	5.2044	5.2304	5.4043	3.4502	5.5804	5.9021	5.1268	5.0682	6.6226	4.5317	4.3455	5.6696	3.8156	4.4396	5.3778	5.0103	5.5002	5.2578	5.6687	5.2906	4.5141	5.4433	5.4774	5.7398	5.2828	5.5978	4.8243	5.4751	6.0047	5.9932	4.204	5.3377	5.3789	5.6349	3.7236	5.615	5.3402	6.1928	6.508	5.6831	4.6582	5.225	4.7892	4.5053	4.3674	4.7892	5.7973	5.7921	4.3455	4.8364	5.7409	3.9514	5.6053	4.5166	4.2234	3.6622	5.6179	6.3176	6.0009	6.017	6.0641	5.0596	2.9745	5.2776	5.3187	4.1627	7.7981	5.4967	5.4466	4.8217	4.9828	5.4453	4.7756	6.4246	5.6323	6.6382	6.4647	5.7764	5.2373	4.8535	4.6859	8.4432	4.0179
PF3D7_0614900.mrna1_1	PF3D7_0614900.mrna1_1;304	304	5.9011	5.2791	4.437	4.0548	3.8094	5.1591	5.3363	2.9298	3.5886	6.3425	3.7751	4.3597	5.285	2.757	4.7131	5.0522	5.2342	3.9672	5.0527	4.9269	5.5002	4.0832	4.4189	5.1089	5.4253	4.225	4.9519	3.5886	5.2071	5.8475	5.7692	4.4222	5.4715	5.7501	4.1489	4.6582	5.0575	3.257	5.3523	4.4575	4.8943	4.5705	4.4919	4.4925	4.9198	5.1542	4.8555	4.9891	4.9519	4.1859	5.6294	5.4029	4.4621	5.246	5.2821	4.6259	4.5951	5.9402	4.9528	5.9491	5.3985	3.852	5.2149	4.7252	4.9236	4.4087	4.6375	5.0781	4.0575	6.1058	5.6499	4.0712	5.7613	4.9383	5.5765	4.2118	5.7255	5.9162	5.3698	5.3576	4.2758	3.5373	4.5254	4.5934
PF3D7_0614900.mrna1_1	PF3D7_0614900.mrna1_1;305	305	6.6947	5.4084	5.4393	5.6041	4.7247	4.0339	4.3625	5.3216	3.6182	6.5179	4.3923	3.1243	4.8268	1.2928	5.5616	5.7298	5.4637	3.61	4.774	3.7803	3.7192	5.2672	4.5729	4.8738	4.7708	3.7887	4.2001	4.8217	5.51	5.7065	5.2702	3.6264	6.042	4.9269	4.0531	3.2449	4.7793	3.3176	4.7944	3.8053	3.1811	4.5674	5.5388	4.9923	6.2491	4.1102	2.8972	5.516	4.9284	4.3736	5.2399	5.2887	2.4463	4.735	5.7787	5.292	3.9326	7.1311	5.3187	5.23	4.995	5.073	4.8728	4.7592	3.591	5.013	4.1906	4.9378	4.272	6.0559	4.1603	4.8063	7.0481	5.9107	5.2445	5.437	6.2976	5.5934	4.6571	4.5613	2.8298	4.0548	4.8207	3.706
PF3D7_0614900.mrna1_1	PF3D7_0614900.mrna1_1;306	306	5.7374	5.1957	4.6387	4.7361	2.5008	4.0045	5.0938	5.3523	3.8135	5.2532	3.9681	3.1554	4.4783	2.9336	3.5607	5.1981	4.9303	2.6346	4.6882	3.6439	5.5113	3.6206	4.8822	2.9928	5.1799	3.0144	4.2728	5.093	3.3561	4.7887	6.1332	3.3702	4.9713	5.7905	5.1969	4.8068	4.6177	4.2943	6.1029	4.5928	4.3234	4.8048	4.9122	1.9298	5.0356	4.0635	5.2761	4.6473	4.7208	5.8437	4.9658	4.6999	1.3561	4.8953	4.6786	4.8826	4.9136	4.6786	5.1779	4.5759	5.0772	4.8151	3.4803	4.6118	3.3406	4.4323	4.2972	4.5868	4.3169	4.2141	1.4436	4.5795	3.0479	3.9662	4.7682	4.0618	6.0356	4.266	4.9288	4.8505	3.6323	3.5248	3.796	4.441
PF3D7_0614900.mrna1_1	PF3D7_0614900.mrna1_1;307	307	4.9919	4.8485	5.0014	4.8938	4.073	4.9718	4.6064	2.6668	3.1309	5.2873	5.0955	4.4886	3.844	2.5311	4.5361	4.5795	4.3103	2.8176	5.0587	6.2336	3.7856	5.0583	4.9736	4.1843	5.07	2.9467	2.7115	4.4919	5.3406	4.3427	5.0544	4.8074	3.706	5.0557	5.116	3.0356	4.9222	4.1603	4.6988	3.6381	4.7677	5.076	4.497	4.8176	4.0917	3.0738	4.62	4.3992000000000004	4.585	2.1342	5.1089	4.5987	5.1639	3.854	4.8207	3.1391	5.202	3.7463	4.7549	3.943	4.5404	4.3964	4.7247	4.839	3.1522	4.2675	4.3009	4.0824	4.5686	4.3103	4.2257	4.6135	4.2615	5.0704	4.7629	4.3413	5.4571	4.5298	4.8972	3.845	3.729	1.774	3.6781	3.4841
PF3D7_0614900.mrna1_1	PF3D7_0614900.mrna1_1;308	308	4.8812	5.1461	5.0704	4.04	2.7115	3.9791	4.5223	1.856	2.6439	4.5279	4.3723	3.9561	3.1522	3.4489	4.9846	4.9991	5.263	3.5668	4.275	5.1387	5.2091	4.0063	3.7431	3.7824	4.3291	3.8309	2.9126	4.904	4.6679	5.431	5.4179	1.4276	4.3896	5.0339	4.4496	3.272	4.5644	3.9745	5.0674	3.3031	0.111	3.8186	5.0708	5.0206	4.557	0.6781	4.2479	4.9686	0	4.8689	4.4718	4.2118	3.6147	4.9837	4.439	3.2972	4.4673	6.2197	4.7328	3.9079	3.3896	4.3118	4.3618	4.7829	3.8227	4.7703	4.4803	4.8694	4.7087	3.4101	3.5981	4.9891	4.6427	3.5261	4.6473	4.9122	5.3775	5.348	4.6531	3.7104	4.8709	4.1985	3.6041	2.7181
PF3D7_0614900.mrna1_1	PF3D7_0614900.mrna1_1;309	309	5.0374	4.7511	4.4705	4.4575	3.0374	3.4621	4.1667	5.1771	4.1747	4.729	3.4276	2.7247	5.06	2.5008	3.8992	5.1006	4.4796	3.4621	4.3074	3.0409	4.8595	4.1449	4.6011	4.1318	5.2873	4.0259	3.8043	4.7522	4.337	3.0959	5.1457	1.9486	4.3861	5.2731	4.0374	3.7004	3.6334	3.8053	4.1595	3.5546	4.1882	4.5868	4.735	4.441	4.5771	3.8787	5.5438	4.4957	3.3391	4.0347	4.3909	4.6594	3.7602	5.8994	4.6588	3.8777	4.0126	4.1457	4.5484	4.464	4.0409	3.6871	4.054	2.84	4.5084	4.5447	4.2311	4.5116	2.2957	4.3082	4.4236	3.7782	3.6859	3.7257	4.4653	3.5373	5.4232	5.5357	5.3865	4.6439	3.7268	1.4489	4.6859	4.0548
PF3D7_0614900.mrna1_1	PF3D7_0614900.mrna1_1;310	310	5.2924	4.963	5.1363	4.04	2.8836	4.314	3.9764	2.1243	1.3785	5.3802	3.4515	3.1795	4.4594	2.3132	4.6594	4.6954	4.306	3.2795	3.4423	4.3505	4.4777	4.6129	5.1679	3.669	5.5207	3.6159	1.7908	3.7431	4.5014	4.7793	5.3757	2.1699	3.5534	4.7986	4.6536	3.9727	2.406	4.4067	4.942	2.4033	3.5981	2.7549	4.3147	4.7043	3.9598	2.5993	4.5999	4.3903	5.1771	3.6288	4.5832	4.7544	2.4303	4.3009	4.384	4.4647	4.0522	4.649	5.0674	4.0976	4.7361	3.9828	3.568	5.295	5.1707	3.9773	4.2593	4.4705	3.6837	4.5454	3.3205	4.6029	4.5404	4.2157	4.1859	4.6508	4.9416	4.3639	5.2698	4.4496	3.0841	4.6294	4.5229	4.5601
PF3D7_0614900.mrna1_1	PF3D7_0614900.mrna1_1;311	311	5.5049	4.7708	4.5242000000000004	3.1843	3.8817	3.3434	4.7996	4.2743	0	4.3875	2.8718	1.7698	3.8227	0.433	3.8992	5.2052	4.2876	2.9449	0.9855	2.1043	3.6826	3.7027	4.3212	4.0892	4.1506	3.2234	3.6565	3.9155	4.8644	5.1667	5.3611	2.3306	5.496	4.5503	4.9882	4.2319	4.0135	4.5625	4.5429	2.9598	4.2188	3.5472	4.2001	3.7027	3.3234	3.0993	4.7703	3.8176	2.1043	4.6299	4.5963	4.0295	3.8787	4.4476	4.1218	4.8836	3.0721	5.2502	5.0934	4.2242	4.6904	3.4841	2.359	4.9317	3.0721	5.4363	4.1961	4.9193	2.5607	5.2215	1.251	1.8237	4.1094	4.5729	4.7996	3.2464	4.4489	4.1683	5.2847	3.8237	2.6645	3.5644	4.8777	3.9411
PF3D7_0614900.mrna1_1	PF3D7_0614900.mrna1_1;312	312	5.972	5.7247	4.8972	4.7065	4.3909	4.9823	4.8379	1.5311	4.5447	4.9869	4.7479	6.8603	4.0233	1.8359	4.4376	4.1449	4.4356	2.848	5.1839	3.9279	5.2184	3.366	4.7527	2.7949	4.7038	4.6502	0.5558	4.0018	3.2585	5.2873	5.4919	1.0144	4.5173	4.8099	4.1449	1.1827	3.7409	4.6294	5.5078	3.7876	3.9709	3.7793	3.4906	4.4216	4.1152	4.6988	4.6673	3.116	4.1416	2.8875	4.6826	5.0041	3.3349	4.9662	4.3391	3.6473	4.6713	4.8753	4.6264	3.6915	4.0339	4.3031	4.843	4.8415	3.6993	4.5435	4.2578	4.2623	4.6899	4.3255	2.84	4.9136	4.9937	5.2836	4.8465	5.0959	4.9644	4.8001	4.3964	4.9355	3.7049	2.0566	4.8115	5.2728
PF3D7_0614900.mrna1_1	PF3D7_0614900.mrna1_1;313	313	5.3074	4.841	5.5975	4.1218	2.3674	4.546	4.2048	4.568	3.7027	4.1276	4.7285	4.4861	5.4676	1.8953	4.6502	4.7268	4.9345	3.251	3.7126	5.5214	5.4588	2.1506	4.466	5.0527	4.6826	2.0286	2.2449	4.4686	5.2731	5.3568	3.4621	0.8074	2.0426	4.3169	4.5753	4.1667	4.1383	3.5922	5.0387	2.2141	4.935	4.3964	5.4124	2.0738	2.9616	4.7038	4.3455	5.847	3.2898	3.3576	3.3964	4.9528	3.6229	3.8379	4.8135	5.0579	4.7093	5.0657	5.1445	3.067	5.5185	4.2787	3.479	5.2935	2.8156	4.9477	4.497	5.3526	4.7955	3.3462	4.1683	4.0832	4.314	5.2342	4.4189	5.2192	5.6653	3.5021	4.488	4.3999	4.7996	3.4155	4.8068	4.337
PF3D7_0614900.mrna1_1	PF3D7_0614900.mrna1_1;314	314	5.114	5.3041	4.3284	4.6259	3.8817	4.7522	4.7247	3.2735	0	5.0023	4.0126	3.6826	4.723	3.9088	2.1827	4.9695	4.6622	3.7192	4.5273	3.4983	4.6485	2.2418	4.1906	4.2906	4.5625	3.0635	0	3.1194	5.5144	5.1647	5.4346	2.0215	4.9369	4.5478	4.6473	3.6565	3.8053	4.4653	4.0704	2.669	3.4289	1.6276	3.7355	4.0815	4.2141	2.3923	2.7485	3.0721	3.6565	1.0356	3.9059	5.2307	2.7887	4.6053	4.7677	5.3237	4.9006	6.1357	5.2836	3.7949	4.8968	3.4647	4.1522	4.2698	3.3937	5.1247	3.1391	4.1169	3.5273	4.4423	3.0179	5.1098	7.5242000000000004	4.7777	4.5729	4.2001	5.2192	4.4005	5.0206	4.4363	4.7409	2.3533	4.2824	5.1595
PF3D7_0614900.mrna1_1	PF3D7_0614900.mrna1_1;315	315	4.6747	4.649	5.0925	4.6141	3.3219	4.1069	4.4777	2.1827	2.0942	3.7581	1.6323	4.5211	4.6588	2.4249	4.1651	5.3194	5.0648	3.0942	3.859	4.306	4.3111	3.6576	4.153	4.4581	4.1803	3.4101	2.926	4.0934	4.2242	6.0639	5.1375	3.3001	1.7613	4.7655	3.7687	2.856	4.0312	4.8227	5.1089	4.5435	3.7897	3.1293	3.6124	4.2102	5.1014	3.332	4.6993	4.3702	1.6915	2.7181	5.3754	4.3854	3.373	4.6023	4.6594	3.3462	3.7474	3.5595	4.8787	5.2219	4.7065	3.359	3.6311	4.5179	3.6485	3.9773	4.8977	4.3096	3.9653	4.735	3.4155	4.0781	3.6971	4.6352	3.9021	3.696	5.0755	2.6531	5.0575	5.0947	4.5868	3.5248	5.4199	3.7388
PF3D7_0614900.mrna1_1	PF3D7_0614900.mrna1_1;316	316	4.8773	4.3896	4.319	4.7219	2.9355	3.858	5.114	1.511	3.0687	5.4063	4.2079	4.1635	4.8625	2.6392	4.5065	4.7159	4.2623	4.5686	2.568	3.2615	5.6859	4.8022	4.3052	4.5423	3.7908	3.8972	3.7071	3.7159	4.588	5.4989	4.7501	1.757	5.1867	4.5348	5.1651	3.6135	4.3597	4.4269	4.7306	4.7782	3.5668	4.812	4.7021	2.926	3.1922	3.568	3.3219	4.3971	4.9136	3.7634	4.3118	4.7887	2.9184	4.9307	4.7538	3.8339	4.4141	4.8022	5.2012	4.3448	5.2743	5.0993	4.7306	4.8027	4.4919	4.6165	2.275	5.4026	5.4611	3.541	4.3618	3.8709	5.2895	4.5613	4.7301	3.9373	5.1875	4.295	4.4995	4.5832	3.849	4.7436	3.7592	5.441
PF3D7_0614900.mrna1_1	PF3D7_0614900.mrna1_1;317	317	5.1256	4.8992000000000004	5.1185	4.2265	4.2817	3.9846	5.054	4.5729	3.5148	5.1619	2.862	3.8758	4.7197	3.4828	3.2957	5.23	5.7189	5.4525	4.9616	5.2709	5.1276	5.3858	3.8777	5.1566	4.7703	2.5261	4.8866	4.8575	5.0751	5.4832	6.1924	3.6668	5.5957	4.269	3.797	4.0968	2.4515	4.843	5.7645	3.5886	3.9991	4.8344	5.5201	4.554	4.1457	3.5509	5.1938	4.7334	3.0444	4.1473	4.5583	4.7203	0.8319	5.7374	4.6253	3.4449	1.8679	5.532	5.0909	4.6713	5.2242	4.9896	4.4614	4.7049	4.3356	5.0798	2.5632	5.251	4.9126	5.0409	4.3399	4.673	5.9016	4.7782	4.6427	4.8192	5.3688	4.7608	5.5132	4.4744	3.9864	4.9472	4.8629	4.3132
PF3D7_0614900.mrna1_1	PF3D7_0614900.mrna1_1;318	318	4.5242000000000004	4.7148	5.2709	4.3462	1.3448	4.4135	5.2957	1.4594	3.5509	4.2979	3.4647	2.9928	5.142	1.546	3.1243	4.582	5.5753	3.857	4.2765	4.607	4.0934	3.3234	3.9107	4.9265	4.98	3.3505	4.3455	4.3462	4.4809	5.314	5.2754	0.275	4.2388	3.3533	4.2133	2.842	4.7279	4.6536	4.8669	2.858	4.6387	3.5717	5.2388	4.8679	2.905	2.7268	5.0622	5.1997	2.6346	4.2126	4.9891	3.9973	3.2735	4.0505	4.366	4.3074	4.5735	5.0045	5.0369	3.8895	5.0295	3.6982	3.0993	4.3688	3.5826	4.4087	4.3554	4.1185	4.7032	4.7404	4.5342	4.3427	4.393	4.682	4.9467	4.859	4.497	4.5466	4.6639	3.4751	4.95	3.144	3.862	5.2754
PF3D7_0614900.mrna1_1	PF3D7_0614900.mrna1_1;319	319	4.466	5.4529	4.9919	3.8768	3.4621	4.079	4.047	1.5008	2.8094	4.269	3.5447	5.4212	4.319	3.0144	3.5765	5.1123	4.5392	4.3498	3.1619	4.3455	4.7798	3.5826	5.0777	4.4679	4.6328	4.7908	4.1985	2.9011	5.1886	5.9205	5.2798	1.8639	3.5826	4.7268	4.7592	2.8777	3.2765	4.6599	3.9846	2.8053	3.6496	3.0531	4.852	4.3583	4.1243	3.845	5.3674	4.6656	4.2024	4.2884	3.6206	5.1338	4.0993	4.4296	4.5515	3.6993	4.797	3.4699	5.359	3.6519	4.9364	4.2079	3.7323	4.8435	4.4699	5.7999	4.8475	5.2315	4.4502	5.0832	0.5059	4.06	4.1035	4.7655	5.0365	5.5018	5.3212	5.1383	5.1453	3.5521	4.3045	3.6427	4.4686	3.2449
PF3D7_0614900.mrna1_1	PF3D7_0614900.mrna1_1;320	320	4.8258	4.3067	5.2828	3.7645	0	3.3785	4.8885	2.3951	2.269	4.2839	3.0892	1.6599	5.1595	0.0426	3.8339	4.4828	4.8288	4.2334	3.5741	4.1635	3.8248	4.1185	5.3125	5.2642	5.3338	4.2861	0	3.225	4.4046	4.8369	5.1882	4.1882	3.3937	3.4725	2.7655	4.2683	3.7093	4.2517	4.7252	4.238	4.5373	1.9107	5.745	3.9345	4.3909	3.2327	5.2091	4.9523	4.7745	1.4594	4.6938	4.7485	3.4449	5.1006	3.8846	4.8885	4.6241	2.5826	4.9584	4.8743	4.3547	3.8836	4.3219	5.1256	4.723	4.126	4.7377	4.89	3.9355	4.2795	3.8053	4.7027	4.5103	3.6029	4.8232	3.8934	4.9165	3.9126	5.3384	3.5423	3.5361	4.2242	4.5323	5.986
PF3D7_0614900.mrna1_1	PF3D7_0614900.mrna1_1;321	321	4.7856	4.4535	4.7934	4.5198	3.009	3.2234	4.8374	4.1985	0	5.0518	4.073	3.6135	5.204	4.5619	1.6645	3.568	5.0934	3.3561	4.5613	4.7666	4.6724	4.3241	4.9054	2.9764	4.8875	1.1827	2.254	3.861	4.7371	5.6094	5.0063	4.0206	2.7761	4.3985	4.1819	4.2928	4.3241	4.121	5.3516	4.0875	4.7137	3.4957	4.8319	3.0721	2.1144	2.2479	3.5084	4.2869	3.7666	5.2083	5.1006	4.0866	2.6893	4.2426	3.4957	4.0575	4.2055	5.1695	5.0527	4.2449	4.4276	4.7312	2.2839	4.5416	4.0968	6.2221	4.7043	3.2479	3.5236	3.0618	3.6656	5.1815	4.8475	5.1542	3.6171	5.0836	4.7923	4.7495	5.1506	3.3176	3.2265	3.9662	4.3038	4.6094
PF3D7_0614900.mrna1_1	PF3D7_0614900.mrna1_1;322	322	5.2917	4.9681	5.5515	4.1906	3.384	3.7527	5.0161	2.1827	1.9855	4.9246	1.8156	4.0704	4.497	1.8278	3.7388	5.4529	5.0246	3.384	4.1922	3.8369	4.1301	4.8058	4.6508	4.6639	4.5674	3.0909	3.0875	4.7301	3.8846	5.142	4.943	3.2063	4.9364	4.4449	4.9227	0.189	4.5656	4.7328	5.4087	3.5097	4.9312	4.4686	5.1635	4.292	3.2032	1.3391	3.6276	4.9069	2.9727	4.6276	5.3667	4.0197	3.3785	4.6358	4.4738	2.157	3.541	4.8831	5.0076	4.627	5.1497	4.6949	4.6439	4.7592	3.4195	5.1094	3.3827	4.3255	5.4293	4.4568	4.4222	4.6082	2.8359	4.5741	5.1243	3.7803	5.879	4.4509	5.5426	3.3391	5.1383	4.0224	3.225	3.3291
PF3D7_0614900.mrna1_1	PF3D7_0614900.mrna1_1;323	323	5.636	5.3889	6.0887	4.3226	2.8817	4.1334	4.8654	3.1747	3.1326	3.7377	4.8615	3.5607	3.729	0.9635	3.7845	4.5969	5.23	4.2311	3.9727	5.3607	4.85	5.3085	4.2645	5.2102	4.7027	2.9222	3.9411	4.4835	3.3674	5.0657	5.4366	3.7782	6.6291	4.8001	4.5807	2.2141	5.0361	5.4532	5.0553	2.5211	4.04	4.2494	4.3067	4.2296	3.441	3.3491	5.0942	4.582	4.7404	3.8709	4.7339	5.3052	1.3161	4.6904	3.7148	2.3896	5.1871	5.3723	4.0152	3.854	5.0201	4.8283	4.3284	4.2149	3.6124	4.0027	4.6259	4.047	3.4555	4.2972	3.7708	4.6473	4.4107	4.6803	5.4653	4.0018	4.6786	5.1346	5.2137	5.3607	3.8709	3.3176	4.7087	4.4019
PF3D7_0614900.mrna1_1	PF3D7_0614900.mrna1_1;324	324	5.0947	4.3484	4.6775	5.0514	3.8699	3.8369	5.0785	3.8329	3.541	5.0836	4.9959	2.1375	4.2979	2.4249	4.7361	4.6311	4.2928	4.3519	3.1922	4.4195	4.742	4.8634	4.9713	3.263	4.8425	4.2735	3.4303	3.9336	6.1867	6.7719	4.9523	4.3813	5.7714	5.3837	3.4128	3.8953	4.5801	2.6253	4.916	4.0453	4.8415	4.2957	4.2165	3.7126	3.6938	1.7268	4.153	4.9625	4.5014	4.8268	5.4479	4.6229	3.1227	4.8684	4.6837	3.5969	4.0661	5.0862	5.9734	4.9658	5.3909	4.1635	5.0457	4.4033	2.991	5.0161	5.2063	5.3431	3.4867	4.0942	3.6915	3.844	5.408	3.9174	5.0281	4.7511	5.1408	4.7798	5.5024	4.4436	2.6915	2.6253	5.4492	3.7506
PF3D7_0614900.mrna1_1	PF3D7_0614900.mrna1_1;325	325	4.8395	5.7312	4.757	4.079	3.4396	3.4316	4.2188	4.0426	1.3951	4.6317	1.3896	4.5699	3.8846	2.8319	4.4269	5.0444	4.9453	4.1119	4.2172	4.7109	3.6848	5.0488	3.3045	5.0264	4.3118	2.2079	2.9982	3.6439	3.2645	4.8555	5.4995	3.8237	4.281	4.4026	4.3653	1.8797	3.4114	4.466	4.9528	3.6971	3.8001	5.3964	5.4925	4.0099	2.5558	4.4796	4.7772	3.0036	3.4751	4.6927	3.8758	4.3067	3.4046	4.1194	4.6206	3.3161	4.0054	5.3205	5.1001	4.8714	5.3306	2.9411	4.645	5.009	4.1993	4.3067	4.2063	3.6938	3.2972	4.4938	4.0356	4.6786	4.4343	3.3505	4.7897	4.95	5.5671	4.8895	5.3865	3.0426	4.0712	2.6369	4.2403	3.9345
PF3D7_0614900.mrna1_1	PF3D7_0614900.mrna1_1;326	326	4.8374	4.9298	5.0461	4.0277	1.5607	4.6467	4.0435	3.4249	3.3868	5.1123	3.5273	3.26	5.3245	3.4803	4.1424	5.3547	4.2593	2.1635	3.4634	4.5595	3.6915	5.1902	4.7729	4.2869	5.2207	3.9345	3.4005	3.5826	3.4957	3.8885	4.7495	5.0126	4.985	5.1164	3.8934	4.5619	5.6215	3.7452	5.7035	4.3709	3.4005	2.5135	5.5351	3.4699	3.858	3.7793	4.2578	5.5951	4.6444	4.6854	4.1481	3.7602	2.969	4.8258	3.2001	3.4236	4.4976	5.3082	4.2802	4.373	5.1763	3.9973	4.0925	3.7549	4.4148	4.1627	4.1562	4.5311	4.3198	4.5059	4.7814	4.0036	4.7004	5.2965	4.7581	5.6738	3.4673	4.1667	4.8943	4.2979	4.0959	4.6719	3.84	4.4469
PF3D7_0614900.mrna1_1	PF3D7_0614900.mrna1_1;327	327	5.9561	5.2036	4.8319	5.1424	4.479	4.2555	4.3806	4.7824	1.6781	5.4838	4.4919	4.4269	4.8094	1.8679	3.4449	4.8934	5.2891	0.9184	4.6106	4.8812	4.4202	3.7474	4.4114	4.5292	5.4386	3.0566	3.8914	5.4627	4.9103	5.1631	5.4433	2.905	5.1695	5.2319	4.6559	3.8094	2.8156	4.4283	5.9324	5.2502	3.8659	4.6548	6.6838	3.6005	4.5304	5.1518	3.6758	4.917	4.8202	4.3427	5.0374	4.5741	3.2048	4.0755	4.8012	5.4947	4.126	5.0785	4.541	5.1775	5.093	5.4857	4.9819	4.9777	4.6668	5.478	5.1387	4.3695	5.4715	2.546	4.5046	4.8425	5.4647	4.8938	4.073	5.5644	5.5814	5.516	5.8397	4.6988	3.5148	2.7071	4.4886	4.5059
PF3D7_0614900.mrna1_1	PF3D7_0614900.mrna1_1;328	328	6.383	5.4253	4.6264	4.5699	5.0913	4.516	5.4249	4.7655	2.4931	6.0345	2.905	3.1522	5.4899	3.0126	3.2525	5.1538	5.1338	6.3332	4.1309	5.0422	5.6585	5.5774	5.6585	6.2798	4.5759	4.1859	6.1463	3.8649	3.7655	6.2963	6.1018	4.0374	7.6588	4.9198	5.5481	5.44	4.8324	4.0277	5.8711	5.0457	6.4286	5.6733	4.8192	2.9709	4.9819	4.0514	3.6496	5.3649	4.6685	4.554	5.0836	5.5726	3.6542	4.2743	3.7613	2.8639	4.4848	6.9559	5.5002	5.238	5.3331	4.4594	4.0738	4.696	3.6993	4.1202	4.1018	5.8907	5.2887	4.0321	4.1432	4.7703	6.6008	3.9212	5.3533	5.8868	6.0396	5.2334	5.746	4.4476	3.9855	4.5135	5.591	5.6616
PF3D7_0614900.mrna1_1	PF3D7_0614900.mrna1_1;329	329	5.0295	5.5232	4.4222	4.4012	3.0993	3.5692	5.841	4.0009	2.5826	5.6971	4.3985	4.991	5.1823	2.263	5.2211	5.0396	4.5008	4.8733	3.9288	5.3071	5.0976	5.4799	5.849	4.9117	4.9612	4.6282	2.9392	1.9107	4.1375	5.4239	5.738	5.157	5.7208	5.5883	4.9928	3.2388	5.2668	3.9819	5.5616	5.3431	5.3288	4.2593	5.1123	3.7344	4.4995	3.839	4.4841	5.8395	6.2411	3.8104	5.0356	4.8058	3.7474	3.6826	3.9298	5.2472	4.3082	5.898	5.8094	4.814	5.5021	5.0148	4.856	5.1993	5.1898	4.0993	4.5472	5.2987	4.7328	4.7027	4.5342	4.2403	5.4896	4.6369	5.8863	3.5644	5.3462	5.3913	3.7093	3.7981	4.1627	3.1906	4.5741	5.5632
PF3D7_0614900.mrna1_1	PF3D7_0614900.mrna1_1;330	330	5.6444	4.9565	4.7415	4.111	2.4141	4.9658	4.9326	3.7038	3.0959	4.5398	4.0678	3.7104	4.3597	2.2296	3.9317	5.2157	4.8689	1.9635	3.8699	4.1077	4.7015	2.4699	4.8644	4.2411	4.6047	3.9514	4.3183	4.9006	4.9955	4.2334	5.6659	3.6392	5.0126	4.9519	3.8207	3.8924	4.3462	4.2319	5.8334	6.0387	6.0913	4.8395	4.3313	3.9653	4.6352	2.6781	4.5192	5.8731	5.7252	4.5065	5.1534	5.2137	3.1763	3.8758	4.2563	3.2928	4.0832	6.2506	5.4998	3.6194	4.5904	4.2456	4.6736	4.6247	2.8639	5.3302	4.0772	3.5059	5.3837	4.7447	3.8856	5.0626	4.3023	4.0704	4.706	4.354	4.8575	5.7002	5.6829	2.6938	4.1383	5.2791	3.9364	3.7782
PF3D7_0614900.mrna1_1	PF3D7_0614900.mrna1_1;331	331	5.1506	4.6005	6.0193	3.4529	3.4316	4.4705	4.7181	4.3009	2.7225	5.3988	3.568	5.36	4.9383	2.101	3.86	5.2044	4.8743	3.8914	3.5692	4.2713	4.8304	4.9016	4.6599	5.1518	4.2555	3.0704	3.0942	4.7554	4.2211	5.3785	5.2491	4.4429	4.986	5.1934	5.1309	2.5922	4.1432	4.4751	6.1022	4.7247	6.0496	3.516	5.359	4.9777	4.6792	2.6736	4.2396	5.1457	5.814	4.7115	4.1771	5.2634	2.3045	4.6594	4.4469	3.3074	4.9887	6.345	5.578	5.0592	5.0824	4.5084	5.3909	4.5379	4.2608	5.1502	2.4906	5.0339	4.9932	4.2001	4.7618	4.5981	4.86	4.3813	4.8723	4.4699	4.9035	3.7225	4.9359	4.5084	4.9146	3.2957	5.0535	6.2192
PF3D7_0614900.mrna1_1	PF3D7_0614900.mrna1_1;332	332	5.079	5.6648	5.0117	4.6616	3.4019	3.5765	4.8344	4.0072	4.6938	5.696	3.9653	4.2563	4.7908	3.8369	3.9317	4.5053	5.1022	3.9345	3.4621	5.3143	5.4426	5.2817	5.1562	4.8768	4.3016	3.5447	2.3391	4.9231	4.1052	4.3611	4.6622	3.7181	5.1727	5.1914	4.6899	3.2141	4.9946	4.6375	5.7916	5.8615	5.2024	8.1477	5.5245	4.9435	3.6668	2.6017	5.5166	6.2898	5.2813	4.1747	4.4653	4.9672	2.7908	5.6687	5.093	3.8856	4.8032	5.7605	5.4754	5.5385	4.8718	5.4189	3.6064	4.3916	4.9621	4.5826	2.9837	5.4376	5.0492	4.8992000000000004	3.0126	5.7233	4.3757	4.7944	5.0409	5.2724	5.5871	4.4469	4.8982	5.55	4.153	4.6651	5.5481	5.4226
PF3D7_0614900.mrna1_1	PF3D7_0614900.mrna1_1;333	333	5.7944	5.5242000000000004	5.1914	5.1942	3.903	5.1252	4.888	4.0695	1.8992	4.6456	4.7511	4.4976	4.8364	3.5957	4.8374	4.6005	5.4423	4.5662	2.8012	3.5509	4.3169	5.2604	5.1755	4.9919	4.6843	2.9782	4.8714	4.6977	4.9878	5.6375	5.9505	3.6531	5.4446	4.1867	3.9891	5.195	5.8006	3.3349	5.7576	5.2261	5.0514	7.2475	5.0509	4.7175	3.5705	4.5957	4.504	4.673	5.2126	4.5735	4.3313	3.851	2.2869	4.7186	5.1755	3.9607	4.0233	5.2979	5.5251	4.047	4.1643	4.7382	4.812	4.5078	3.0286	4.4963	4.073	4.99	4.9791	4.3477	5.4754	5.2307	5.1942	4.9754	5.2502	4.4067	4.7934	5.0955	4.7197	3.8649	3.4854	3.6588	4.8748	2.2141
PF3D7_0614900.mrna1_1	PF3D7_0614900.mrna1_1;334	334	6.1789	4.8763	4.2943	3.2943	4.0738	4.1835	4.6893	2.3951	0.7824	4.8525	5.0018	5.1106	4.9681	1.9855	4.0206	4.6999	5.0785	1.6088	4.6369	4.6299	4.6241	4.0566	5.4243	3.3757	5.5913	4.0144	4.0557	4.673	5.3409	4.849	5.1301	3.1127	4.3356	5.6171	4.4588	2.8032	2.696	3.5922	5.6229	5.0921	4.3806	5.4131	5.0802	3.5898	4.2913	2.8836	4.853	6.0904	4.1898	3.228	5.1579	4.2494	3.1554	5.0768	3.3702	2.4383	4.8605	4.9001	5.8204	4.8048	3.6311	4.3341	2.568	4.3096	3.5753	5.3169	1.696	5.0968	4.2219	3.1667	4.257	4.89	3.9383	4.9179	4.7131	5.3089	5.3071	5.193	3.9579	3.8012	5.6522	0.757	4.7479	4.3176
PF3D7_0614900.mrna1_1	PF3D7_0614900.mrna1_1;335	335	4.7814	5.3597	4.7268	4.2876	3.2434	4.4289	4.4738	1.1309	0.7398	3.9709	3.7687	2.9745	3.4712	1.4542	4.9882	4.6259	5.1264	2.157	4.3681	4.2319	5.3005	3.4101	3.9644	4.0268	4.8161	4.0479	4.4336	3.6029	4.4828	4.3533	4.7021	2.488	4.0798	4.6485	4.0942	1.4906	3.9955	3.8288	5.2479	4.0444	3.8866	3.5223	4.3992000000000004	3.0721	2.1667	4.0583	4.0312	4.6404	4.1018	2.278	4.7071	4.6456	2.1408	3.1906	5.1206	5.2627	3.7093	4.2434	5.5075	4.4296	4.8777	4.9598	4.009	4.0755	4.0009	4.9126	4.5129	4.1683	3.9754	5.3639	3.8953	4.7819	4.135	4.0383	5.0334	4.4744	4.8248	4.3427	5.3395	3.7115	4.8728	3.862	4.7918	4.1293
PF3D7_0614900.mrna1_1	PF3D7_0614900.mrna1_1;336	336	4.963	4.7452	4.2334	3.433	4.0374	3.6622	4.4121	4.4568	2.1827	4.1367	5.2619	3.7876	5.2315	3.3089	1.8032	4.3512	4.3096	1.848	3.717	4.3413	4.9995	3.8777	4.585	3.7334	5.1202	4.2126	3.2016	4.2071	4.464	4.0687	4.9551	2.905	3.7602	4.5497	2.848	3.3868	3.9298	2.8639	5.0241	4.6982	4.7137	4.5957	4.1177	2.6508	2.0144	1.541	4.278	4.696	3.8176	4.1771	3.6229	4.2743	0	4.0188	4.4835	4.1953	4.847	3.8186	3.9069	4.8545	4.2772	4.2713	4.969	3.7908	5.3639	4.9782	3.4906	4.1326	5.0866	4.4796	5.0755	4.3992000000000004	4.4522	4.6017	4.4705	4.6029	4.3118	3.4738	5.0505	5.8694	2.7093	3.9982	4.0321	3.9964
PF3D7_0614900.mrna1_1	PF3D7_0614900.mrna1_1;337	337	5.0725	5.3284	5.1432	4.2623	4.9695	4.8904	4.9932	3.5185	2.9279	5.1119	4.4614	3.9736	4.354	4.281	4.2165	4.9819	4.8963	4.0117	4.0909	5.9837	4.9878	4.0566	3.7949	3.9809	4.9093	2.969	2.6112	3.3277	2.4931	4.7247	4.8694	2.6253	4.5097	4.5154	4.8037	4.6971	4.7506	4.541	5.6873	4.627	4.6798	4.3681	4.7181	3.853	3.6124	3.1779	3.4182	4.3778	3.281	4.4155	4.5329	4.4283	3.6462	4.8997	4.8699	5.0561	5.1639	4.9823	5.1416	4.0661	3.2675	5.3071	3.7876	4.8032	5.8701	3.7279	3.9336	4.2502	5.033	3.5323	6.7605	3.9307	4.5832	4.6124	3.849	4.6927	6.0787	2.7137	5.2608	6.862	4.6235	3.4289	5.1562	5.1546
PF3D7_0614900.mrna1_1	PF3D7_0614900.mrna1_1;338	338	5.6337	5.1831	4.9537	4.5934	3.1043	3.6182	5.3049	3.9982	2.3477	5.1481	3.3533	2.2203	3.4303	4.6259	2.3618	4.2055	4.8659	4.2456	3.98	4.6427	5.1579	2.7824	4.2972	3.8094	5.005	3.862	4.1867	4.7371	5.235	3.0925	5.1469	1.0356	4.1587	4.9345	4.0609	2.7159	2.101	4.4783	5.4097	3.121	4.3785	4.7355	4.7787	4.1276	2.6276	3.1127	3.6088	4.4983	4.8415	4.2578	5.2102	4.2653	3.4128	4.8753	4.9231	3.8166	3.5236	4.4777	5.0652	2.0426	4.8909	4.7766	4.4283	4.8425	5.6896	4.5367	4.2615	4.3441	4.2203	4.4828	3.86	4.2203	3.4803	3.5484	4.2608	5.8848	5.4087	4.4502	4.3132	5.1367	5.067	3.4944	3.98	1.8875
PF3D7_0614900.mrna1_1	PF3D7_0614900.mrna1_1;339	339	4.9179	4.6876	4.4449	4.8298	4.4653	5.1206	5.1775	3.7708	2.8836	4.6118	3.7845	4.4236	3.0321	4.09	3.2403	4.2008	4.111	4.5662	4.3154	4.4469	3.5656	4.9982	4.8248	4.7887	4.4522	2.6346	3.774	4.1914	4.7257	3.9681	4.204	4.0522	4.09	4.8817	3.5607	2.858	3.9449	4.8674	5.0557	3.6299	4.5423	4.6513	5.1727	5.0139	3.4841	4.009	4.735	4.5027	3.497	3.5874	4.7268	3.8709	3.1177	5.4202	5.2456	3.6334	4.9736	5.1404	5.0785	4.9713	5.4728	5.3954	5.4906	4.2095	4.7527	4.4162	4.9676	4.3971	3.8349	5.8644	4.7447	4.9556	4.8654	4.3132	5.1627	5.546	5.4702	3.4594	5.3082	5.1554	3.903	4.1739	4.6282	3.0566
PF3D7_0614900.mrna1_1	PF3D7_0614900.mrna1_1;340	340	5.9418	5.3295	4.9537	4.9621	3.0126	4.9607	5.2828	3.8866	4.5429	4.9079	4.8841	5.6625	4.2418	3.126	4.3561	4.3313	5.5948	4.6673	4.8304	5.4419	4.6724	2.6276	4.1953	3.9579	5.8097	3.4155	4.1052	4.8924	5.1106	5.704	5.4744	1.1375	4.04	5.1355	3.101	4.1481	3.6848	4.1562	5.211	5.1035	4.8943	5.2114	4.8364	5.2434	4.9011	4.1432	5.3331	5.2475	4.9486	2.9891	5.5777	4.5084	3.7027	5.2334	5.4581	4.479	3.5934	5.0652	6.1369	4.7153	4.6404	4.3477	4.8817	4.4822	5.6619	5.195	4.2196	4.8679	4.2787	5.6736	4.5491	4.7845	5.0925	4.2839	4.5705	4.3176	5.2521	4.9165	5.1615	6.1837	4.1969	3.2943	5.0815	3.0993
PF3D7_0614900.mrna1_1	PF3D7_0614900.mrna1_1;341	341	5.7562	4.9011	5.263	3.6381	3.925	4.8997	4.5656	5.054	2.903	5.8792	6.2926	4.0959	4.8802	1.1043	5.3306	5.7377	3.9373	4.9074	4.5236	4.3896	5.3663	4.4621	5.735	4.3498	4.1027	3.3031	4.8914	3.0391	3.9088	5.263	5.2772	2.7866	5.5254	4.1875	5.2593	4.3576	4.116	4.2898	6.019	4.8644	4.228	4.0883	3.8022	4.5033	4.8634	3.1375	4.0942	5.189	4.8575	4.7793	5.2384	5.5239	3.8369	4.7876	4.6594	5.0233	4.3576	5.9074	5.354	5.4094	5.246	5.2668	4.5527	5.288	6.2014	4.5546	4.5577	5.673	4.8938	5.6574	4.4983	5.0161	5.2059	4.5692	4.3052	4.347	5.1048	5.1069	4.6616	5.06	5.1942	4.111	5.4816	3.4101
PF3D7_0614900.mrna1_1	PF3D7_0614900.mrna1_1;342	342	5.76	5.5765	5.7973	5.1164	1.4114	5.6058	4.5242000000000004	3.0652	1.9336	5.6772	3.6781	4.8841	4.985	4.1546	4.6542	4.9184	4.144	4.2906	5.0219	4.2048	5.1807	3.6565	4.26	4.5116	4.5192	1.5509	3.4712	4.3702	5.9789	5.978	4.9222	4.4383	5.3653	5.3448	4.4289	3.3045	5.2376	3.8339	5.0027	3.8972	5.5342	4.1787	5.3201	3.384	4.8982	4.1035	4.2668	4.7268	3.957	3.3103	5.0045	4.8405	4.0045	4.6932	5.0005	4.7263	3.6415	5.3129	5.8151	5.5426	4.1424	4.8053	5.4725	4.4482	5.0553	5.306	4.9973	5.3399	5.2555	5.0815	3.6554	6.0811	5.7637	4.5267	5.0819	4.7618	5.5705	5.1502	5.1252	3.8943	5.047	3.2854	5.2342	4.887
PF3D7_0614900.mrna1_1	PF3D7_0614900.mrna1_1;343	343	5.6372	5.342	5.1691	5.3964	3.1667	3.9088	4.8997	5.6264	4.5416	6.1451	5.1247	4.889	5.1886	4.4067	3.3813	5.5877	5.6812	4.7153	4.8909	4.5844	4.8615	5.2067	4.5354	4.3384	5.3406	2.6182	4.1227	4.464	4.3377	5.8455	4.8934	4.0712	5.0461	5.1069	3.1276	4.3298	4.0259	4.5254	4.9093	4.2472	4.1094	4.565	5.605	4.8704	4.3111	3.7761	3.7981	4.9345	4.6809	3.2943	5.1651	4.848	5.0383	4.9006	5.5179	4.5385	4.4621	5.1428	5.8022	5.5129	5.1957	5.6733	5.6276	5.0665	6.51	5.0828	5.0721	5.1485	5.4774	4.8782	4.2698	4.2502	5.2342	4.6118	5.2854	3.9873	6.5703	5.6608	5.0708	6.7844	4.6135	4.9359	5.0391	4.6473
PF3D7_0614900.mrna1_1	PF3D7_0614900.mrna1_1;344	344	5.7527	5.033	5.263	4.0197	2.4621	4.9732	5.0461	5.477	5.3802	6.0661	4.7824	1.7225	4.4189	1.373	4.1867	5.0126	4.9625	4.2935	4.3554	4.9653	4.5002	5.2184	5.3338	3.0514	3.9672	3.4931	5.8352	4.3455	4.2172	5.1085	5.5966	4.017	4.649	5.673	3.7866	5.2055	4.7164	5.2906	4.7317	3.9392	4.9968	4.8227	5.0951	4.797	3.8186	4.6305	4.3434	5.1839	4.8314	5.5345	5.0785	5.2273	2.8895	5.285	5.0951	4.3154	4.4957	5.4757	5.2979	4.8278	5.2649	5.7211	4.0841	4.0522	5.5768	5.1771	5.3771	5.6153	4.3625	5.191	5.6285	4.6871	4.9575	5.4316	4.8349	4.4155	5.2615	4.903	5.1514	6.643	4.8048	4.3241	4.7458	4.5564
PF3D7_0614900.mrna1_1	PF3D7_0614900.mrna1_1;345	345	6.4165	5.3216	5.6174	4.1683	4.4963	2.488	5.3384	3.5185	4.5441	6.0358	4.749	2.9764	5.2261	4.7323	3.2839	5.269	4.9973	5.7339	4.0224	5.2315	5.5188	5.6053	5.2102	6.299	4.2242	3.0321	5.1675	3.6792	4.0312	5.5059	5.7745	5.2453	7.0869	5.5059	5.6106	4.0592	4.5981	4.8364	5.7029	4.6247	3.9873	4.89	5.5586	4.5632	5.7756	4.0942	4.5279	5.1647	4.0644	3.7761	5.1085	3.4141	2.856	5.7109	6.0233	4.9298	4.8151	6.6026	5.2422	5.1902	4.3356	5.3441	6.0152	5.5723	5.9891	5.1898	4.723	4.1359	3.9864	5.0224	5.1297	4.9855	6.7362	4.1052	4.511	5.4246	5.5311	5.4744	7.0446	7.1552	5.5934	1.7824	5.8907	5.079
PF3D7_0614900.mrna1_1	PF3D7_0614900.mrna1_1;346	346	5.8022	5.4019	5.1961	5.1875	3.0858	4.7404	5.7315	2.2479	3.5298	5.328	4.7458	5.0448	4.6662	0	3.8369	4.5373	4.7871	3.8914	5.0691	4.6639	4.9814	4.0583	5.6473	5.0157	5.0343	4.2456	3.9588	4.9279	5.5014	4.3827	4.9193	3.6656	4.6035	5.2001	4.0841	4.7554	4.6421	4.582	5.1898	4.2319	4.9463	4.306	3.1779	3.3089	4.5795	4.7729	3.8339	5.8086	5.278	5.1119	3.7835	4.985	4.025	4.4555	5.5674	4.0807	4.6288	4.5072	5.4673	4.841	5.4967	4.0161	4.9928	4.4568	4.5826	5.2036	4.1218	3.5753	4.8384	5.1914	4.594	4.785	5.3016	4.4476	5.8965	4.62	5.1481	4.9364	5.5423	5.1779	3.5084	4.9887	4.5304	3.4634
PF3D7_0614900.mrna1_1	PF3D7_0614900.mrna1_1;347	347	5.8989	5.2578	5.1309	4.934	3.4555	4.7949	5.155	5.1566	4.1465	6.4746	4.7328	2.4931	4.5607	1.189	5.7608	5.8081	4.8319	4.5613	4.9946	2.8237	5.1518	4.342	5.1412	4.1914	5.2998	5.1322	4.5242000000000004	4.8753	5.1077	5.3526	5.5484	3.1699	4.8525	5.9823	5.7074	6.3705	4.4276	4.2273	5.5945	4.2772	3.861	4.9001	6.093	4.8273	4.5892	2.5558	4.3052	5.712	5.3568	4.6147	4.0435	5.6588	4.0993	5.8255	5.5379	3.4893	3.8679	5.5132	5.4803	4.5632	4.9331	3.8146	4.4296	4.9782	4.0738	4.701	5.3309	4.8222	4.7274	4.5014	3.4476	5.1583	5.3259	5.2847	5.5801	5.7442	5.7999	5.1408	5.7803	4.7751	4.375	4.1969	4.7645	5.5024
PF3D7_0614900.mrna1_1	PF3D7_0614900.mrna1_1;348	348	6.451	5.1562	4.0583	4.541	4.04	5.3851	6.1146	5.5515	4.2578	4.9759	4.7131	6.7394	5.128	1.1763	5.3747	5.6943	5.4822	5.1755	4.431	5.2126	5.7968	5.7131	5.7931	5.4883	5.8336	4.765	6.9749	5.3201	5.9803	6.2363	6.194	5.8043	6.4731	6.1162	5.4012	7.2878	5.4689	5.8909	6.6768	5.4796	4.9402	6.2163	6.2608	3.6473	6.0736	5.4266	5.5289	5.8125	5.5014	5.7793	6.0887	6.4062	5.1615	5.986	5.9814	5.7156	4.7824	5.7312	5.8919	6.6305	5.841	5.76	5.5765	6.1799	4.5248	5.3316	5.1363	5.1449	5.6809	5.6979	5.7304	6.705	6.8369	6.2059	6.306	5.9556	6.8926	5.746	6.5541	5.9782	5.0418	5.496	4.6508	4.7655
PF3D7_0614900.mrna1_1	PF3D7_0614900.mrna1_1;349	349	5.6488	5.6921	5.9086	4.4738	2.7268	8.1856	7.6626	8.9462	4.7517	5.8161	5.8517	4.774	5.6696	3.1699	7.8391	5.1077	8.8659	5.3576	4.2713	5.0622	5.2165	5.2802	5.8873	6.0723	5.6401	5.0072	6.0343	4.8605	5.2898	5.8994	6.1649	4.5103	5.6576	6.0157	6.1167	8.3586	4.9026	5.2254	5.3733	4.9026	5.1189	4.9184	5.8194	5.4809	5.4656	4.4751	6.6081	6.08	5.288	5.2338	6.7538	5.4386	2.7506	6.8857	5.4653	5.3298	6.8046	10.2643	5.408	5.1497	4.856	7.083	6.1506	6.0794	5.6943	5.3402	3.9021	5.2694	6.2163	5.2032	5.5999	6.6918	10.8996	5.3309	6.3997	5.5014	7.2571	6.3837	6.3928	5.9665	5.1755	5.2758	5.8987	5.1823
PF3D7_0614900.mrna1_1	PF3D7_0614900.mrna1_1;350	350	6.2106	6.4356	6.0112	5.6441	3.8359	7.2561	7.757	8.8385	6.0461	6.7939	5.4542	5.26	6.6232	2.8197	6.4643	6.2937	8.6182	6.3374	4.2479	7.3134	7.4783	5.7274	8.5433	6.7475	6.3861	5.5261	7.4478	8.4225	7.1097	7.7199	6.5423	8.9433	6.3728	6.7926	5.8475	9.561	8.1302	6.2765	5.4906	5.4738	5.7142	6.0531	6.6296	5.9953	7.2114	6.5919	5.7276	5.5865	5.3635	6.5173	6.6791	7.1984	4.9079	7.7024	7.3906	5.7252	5.2365	8.3695	6.6486	8.0485	5.7029	9.8719	7.5468	8.657	9.0457	6.0032	6.2795	6.1516	6.8003	6.2046	6.4029	5.5491	8.6056	6.4848	8.273	5.7046	10.0073	6.6221	9.291	9.2141	6.6512	5.8097	5.9446	6.7835
PF3D7_0614900.mrna1_1	PF3D7_0614900.mrna1_1;351	351	6.5356	6.3717	5.9584	5.6343	3.1843	5.0751	6.1344	6.2369	5.7684	6.3431	5.9383	4.3681	5.717	5.101	5.5759	6.8334	6.2279	6.0405	5.0989	4.607	5.2238	5.5426	5.6528	5.5702	5.8681	5.2494	7.846	5.4656	5.9761	6.1725	6.5106	5.8699	5.9839	6.4534	5.6682	9.8492	4.6035	5.6753	4.6977	5.3074	5.5049	4.5595	6.9177	5.765	5.9134	6.1167	5.1942	5.4718	4.106	7.2026	6.5003	6.7074	3.497	6.1342	7.126	6.6887	4.8654	6.4016	6.782	6.9706	5.2824	8.6396	7.4559	6.3413	6.1094	6.1131	5.3837	5.7178	5.406	6.1336	6.5084	5.7385	6.897	6.074	7.1228	5.8304	7.8752	5.742	6.8822	6.0821	5.254	5.8985	7.0712	7.3409
PF3D7_0614900.mrna1_1	PF3D7_0614900.mrna1_1;352	352	6.7355	5.5948	5.6879	5.3558	3.2157	4.1268	5.7687	5.6421	4.2219	6.235	5.5046	5.6436	5.4731	3.6792	4.5373	7.002	6.1297	4.8222	4.2426	5.5454	5.7897	4.295	5.0913	4.4476	5.0405	3.7845	7.5266	4.0678	5.6696	5.4854	6.6376	4.1699	4.9312	6.8481	4.3951	9.9234000000000009	5.4433	5.7071	5.9191	4.3743	5.3674	5.2464	6.6554	5.7639	4.2608	10.0147	5.7369	5.6441	4.8792	5.1839	6.057	5.7263	4.2304	5.9718	6.5381	10.9006	4.3688	7.5768	5.6525	8.0438	5.1623	6.914	5.7458	5.7087	5.5686	5.3937	4.3455	7.2405	5.1119	5.5999	11.0639	4.845	7.944	5.3604	8.1163	4.9653	7.1682	5.5008	6.2096	5.9614	4.8777	4.8125	5.5972	5.8161
PF3D7_0614900.mrna1_1	PF3D7_0614900.mrna1_1;353	353	5.5046	5.3438	4.8649	5.6907	1.3618	5.288	5.5361	5.2839	4.5928	5.2968	5.6079	4.254	3.904	3.857	5.0356	6.0099	5.5625	3.6241	4.3089	5.0094	5.4643	5.0548	5.0099	4.6668	5.6525	3.6124	6.6109	5.202	5.463	5.4104	5.4548	4.2854	5.1416	5.8309	5.6215	8.6692	4.7274	5.116	5.6476	3.6404	4.373	4.8738	5.7076	5.233	4.9695	5.0175	4.292	5.2566	0.0841	4.314	5.3519	5.3136	3.0652	5.9828	7.1121	4.0268	4.5832	5.2223	5.0561	5.6026	5.8955	6.8022	5.7159	4.9768	4.488	5.5423	3.8104	4.9088	7.0015	5.8525	4.6554	5.4453	5.1436	5.7382	4.9919	6.4547	7.3035	4.1326	5.761	5.302	5.4679	5.4189	5.2494	5.9528
PF3D7_0614900.mrna1_1	PF3D7_0614900.mrna1_1;354	354	6.525	4.9054	5.8143	4.9274	3.6276	4.7554	6.2487	6.2711	3.2357	6.3633	4.8861	6.1299	4.1432	3.99	4.2227	6.9029	6.3903	4.9602	3.8309	5.8537	5.8392	5.6645	5.7444	4.9322	5.7151	4.5059	6.8452	4.3519	5.3537	5.4063	5.4276	5.3052	4.3568	6.5333	4.7093	8.6425	4.7268	4.5625	5.3778	5.5665	4.5807	5.1102	5.144	3.8718	5.5756	4.3313	3.8689	5.4303	4.306	6.0663	5.8773	5.9625	4.3413	7.559	7.1771	4.841	5.862	4.8615	5.6011	4.8866	4.8545	6.9526	5.5898	5.5185	5.025	5.5665	5.8334	6.7141	5.9953	6.8188	4.5478	4.5826	6.922	5.114	5.5345	6.4212	7.3035	5.5094	5.6314	5.9937	5.1189	5.3971	7.676	5.4561
PF3D7_0614900.mrna1_1	PF3D7_0614900.mrna1_1;355	355	5.8012	5.6147	5.1252	5.1707	4.9662	4.2242	5.7677	4.6381	2.0875	4.9345	5.8858	4.9704	5.1587	2.5656	3.2913	4.8629	5.3583	4.2257	4.4476	4.9093	4.6831	4.6171	4.6282	5.3473	6.0732	4.3349	7.0816	5.0431	5.6611	4.8934	5.5276	4.6611	5.0224	6.1001	5.2055	9.2479	4.8895	5.1169	4.5558	5.1639	3.7666	4.4822	5.8022	5.1506	4.9995	5.0579	4.8227	6.0898	4.4522	4.8679	5.3034	5.3501	4.942	8.4515	4.5892	3.8885	5.4614	4.8298	5.696	4.9823	5.2494	4.8782	5.1445	5.8457	5.0934	5.272	5.3194	4.9565	4.7049	5.383	4.1035	5.7336	5.6727	5.9957	5.4053	6.1408	6.4893	5.7076	5.9973	5.9281	4.4283	4.7115	4.8304	7.0704
PF3D7_0614900.mrna1_1	PF3D7_0614900.mrna1_1;356	356	6.5361	6.7838	5.4383	5.4253	3.7655	3.8934	5.6103	3.9222	3.5741	6.0817	6.0226	5.6032	5.5135	4.6915	3.2434	6.4165	5.0179	5.0005	2.7887	6.2315	4.3923	5.3816	5.2044	4.2854	5.6599	5.0509	6.592	4.591	6.257	6.1204	6.1033	5.3656	5.6308	5.6968	4.7495	8.4427	5.4057	4.8797	4.9662	5.4581	4.2898	5.0023	5.847	5.2746	5.6562	5.079	4.8089	5.3978	5.1587	5.5005	5.8245	4.7398	4.3847	5.6253	5.0566	4.7447	4.5021	4.7908	5.8733	5.6848	5.3576	6.1803	5.9588	5.3466	4.7908	5.489	5.0596	3.9709	6.487	4.6328	4.4777	5.4584	5.5339	5.278	6.2184	6.1729	6.7866	5.9253	5.7409	5.2638	5.1268	4.4416	5.5419	6.5049
PF3D7_0614900.mrna1_1	PF3D7_0614900.mrna1_1;357	357	6.1663	11.7554	5.4189	5.7153	4.9986	4.0365	6.4239	4.7934	4.1819	5.7227	5.5877	5.029	5.9122	2.9873	5.5699	7.2703	4.9759	4.2079	4.6876	5.9896	6.3754	5.3455	5.2776	5.9561	5.8107	4.0321	4.8207	5.7626	5.8112	6.5267	5.4212	4.009	5.9894	6.4268	5.8848	2.8012	2.7247	5.0845	5.3961	10.6233	4.4835	5.2555	6.0195	6.0862	5.9616	5.2327	5.9625	6.3228	3.9588	4.3334	5.0396	5.2456	5.0631	6.2174	7.3552	4.5838	5.4131	5.757	6.2999	6.0343	5.5546	5.7999	5.7013	5.3052	5.4189	5.0887	4.8841	4.99	7.4289	8.2683	5.2376	5.851	6.135	4.5429	6.2145	5.8858	6.5121	5.2203	5.9878	5.5531	5.067	4.9477	6.4699	6.5059
PF3D7_0614900.mrna1_1	PF3D7_0614900.mrna1_1;358	358	5.8379	6.744	5.3473	5.5951	4.8001	3.9279	5.3402	4.6276	3.925	6.1999	6.0883	4.8802	5.5024	4.6899	4.7021	5.4266	6.2197	4.7371	5.1969	5.6585	5.4118	5.848	4.7756	5.4124	5.0678	3.6473	4.1579	4.7975	6.2018	5.3533	5.6375	4.9653	5.367	5.8878	5.0665	3.3992	5.0444	4.5027	5.2506	5.2739	4.373	5.1631	5.8615	5.5753	4.2735	4.8043	5.5756	5.5357	4.9837	4.4175	5.1847	4.8875	5.3223	5.6235	6.1469	3.8146	5.2596	5.4189	5.6311	4.1619	5.9371	5.9479	5.5859	5.9107	5.0674	5.4246	4.4222	5.0896	6.7203	6.868	4.366	4.2913	5.0738	5.2547	5.2196	5.596	6.1204	5.8968	5.7916	5.634	5.4426	4.3327	5.7112	5.2891
PF3D7_0614900.mrna1_1	PF3D7_0614900.mrna1_1;359	359	6.7257	5.1506	5.6121	5.4346	3.8885	3.4114	5.6574	4.431	4.0126	5.09	6.9357	3.6893	4.7447	2.8679	3.1811	5.0103	5.851	2.5945	4.2095	6.1202	5.7975	3.9764	5.204	5.1387	5.4722	4.8812	4.5021	3.9891	4.6576	6.3448	5.306	4.2957	5.6719	4.6814	5.5756	2.2479	4.6548	5.6974	5.1615	5.157	3.9317	4.8006	5.0596	4.934	5.0566	3.0072	6.097	4.1707	3.5223	4.2396	5.5592	5.1123	5.1882	6.021	5.7369	4.5065	4.9098	5.3132	5.4967	4.9212	4.7629	7.957	5.8785	4.5625	5.4571	5.3561	3.1293	5.3957	7.0266	6.1274	4.8924	4.5619	4.95	4.5248	5.7238	6.4211	7.8012	5.4114	5.5762	5.3903	5.1043	2.8895	5.1993	6.4819
PF3D7_0614900.mrna1_1	PF3D7_0614900.mrna1_1;360	360	6.5546	5.8169	5.3611	5.3338	3.228	5.2172	5.5907	4.6904	4.0951	5.7677	4.435	4.2615	5.288	5.3345	3.5632	5.4393	5.5033	4.7334	4.6588	5.7501	5.2884	5.3906	5.4212	5.0135	4.8032	3.6147	4.2824	4.8094	6.002	5.3583	5.4656	3.8063	4.9514	4.9796	5.0166	5.257	5.5993	4.9467	5.691	3.3951	5.2126	4.5484	5.9839	4.2593	4.3434	4.0277	4.6988	3.5348	4.9472	4.1771	5.3151	5.5426	3.3147	5.7568	5.2713	4.9026	4.3169	5.5589	5.1546	5.2296	5.6704	6.2445	4.9467	4.3834	2.6253	5.2702	4.9435	5.14	6.0248	5.2369	5.1194	4.7629	3.6017	5.6868	5.6328	6.1479	6.9091	6.3712	5.6091	5.3726	3.7431	4.4957	5.4947	7.1195
PF3D7_0614900.mrna1_1	PF3D7_0614900.mrna1_1;361	361	6.3491	6.4259	4.6247	5.5768	5.6129	4.915	5.4036	4.9519	5.292	5.6126	5.2284	5.8522	4.7549	3.8125	4.6576	5.7903	5.4561	5.0281	4.2001	6.0663	6.1607	6.1283	5.4172	5.017	4.7824	5.0501	4.7517	5.2464	6.3632	5.1461	6.0032	1.9928	6.0332	5.7634	5.7162	5.0193	3.696	4.4712	6.4931	5.5232	4.269	4.9709	6.3771	5.0811	4.9809	5.5886	6.0347	6.0123	5.1014	5.2998	4.5868	6.08	4.1587	5.5683	4.7586	5.0184	4.7903	5.6328	4.98	4.7766	5.7903	6.4735	3.7814	5.9189	4.6837	4.942	3.8298	5.9709	5.9676	5.5195	4.6781	6.2583	5.5308	5.3916	5.843	6.7272	5.9502	5.8701	5.1965	5.7573	5.408	3.7071	6.2828	6.7291
PF3D7_0614900.mrna1_1	PF3D7_0614900.mrna1_1;362	362	6.4474	5.8437	5.1747	4.4803	4.3427	4.4679	6.233	3.5957	2.6369	5.8582	5.0219	5.5942	5.9507	4.9103	4.6415	5.3038	5.3837	4.6035	3.7751	6.1264	6.1381	4.2095	5.3561	5.1811	5.2449	4.5686	4.4263	5.8841	6.2286	5.3114	5.2223	2.9392	5.3255	5.9239	6.0919	3.433	5.2296	5.6085	5.9018	4.3103	5.1583	4.3045	4.5957	5.0708	5.9095	4.6141	4.9667	5.0887	3.6859	5.1882	4.8958	5.359	5.4864	5.5765	5.4919	4.2593	5.7803	4.8934	5.3277	5.6124	5.7589	6.2713	5.3201	4.5801	4.7565	5.4383	5.1359	5.5756	6.7586	5.7745	4.5292	5.2307	5.9479	5.2891	5.5662	6.0468	6.1191	4.8053	5.1424	5.6531	5.4777	4.504	5.0518	6.1908
PF3D7_0614900.mrna1_1	PF3D7_0614900.mrna1_1;363	363	6.33	5.5129	4.2141	5.1001	4.8763	4.0018	5.7227	5.2246	3.943	5.7769	5.0426	5.7175	5.3092	3.366	5.0509	5.6467	4.1938	4.3778	3.9736	6.3723	5.9625	5.607	5.7495	5.6571	5.5595	5.0063	5.5999	4.3709	6.359	5.5245	6.4501	4.354	6.1014	5.647	5.5537	3.7225	4.6775	5.4828	5.7079	4.1546	4.5625	5.318	5.4336	4.1985	5.0184	5.3118	5.4692	5.3071	5.6147	5.438	5.5577	4.9322	3.7698	5.7939	4.6023	5.6079	3.9001	6.1307	5.5195	5.5301	5.9009	5.3792	5.8081	5.6665	4.9676	4.8344	4.3248	5.4303	6.0618	5.2813	5.477	5.2612	6.8451	5.359	6.0828	6.7663	6.3942	5.2898	5.3716	5.6954	4.957	5.1387	5.6363	7.2184
PF3D7_0614900.mrna1_1	PF3D7_0614900.mrna1_1;364	364	5.8174	6.6288	4.7098	5.8684	4.9472	5.0099	5.7743	5.366	4.5826	6.2876	4.8288	4.9131	6.1916	4.0959	4.6317	5.1558	4.8017	5.1639	3.9458	6.0557	6.013	4.4919	5.8625	5.8792	5.4189	5.5258	4.9146	4.6473	6.2327	5.4145	5.7766	5.0626	5.5951	5.1839	4.8068	5.9246	4.607	4.8763	5.5469	6.8948	4.5348	5.2418	5.6168	4.8679	5.0317	4.2334	5.4286	6.2999	4.106	5.4954	5.3882	5.3813	4.3349	6.306	4.4416	5.9507	4.2334	4.8298	5.2441	4.857	5.9998	5.9383	5.2453	5.4107	5.292	5.813	4.479	5.0691	6.7665	5.2675	5.4118	4.717	7.0383	5.5135	5.9406	5.9437	6.71	5.9819	5.5311	6.2675	5.5856	4.6938	5.9989	6.0038
PF3D7_0614900.mrna1_1	PF3D7_0614900.mrna1_1;365	365	5.5904	8.7961	5.1181	6.4535	5.5132	4.7306	5.3927	5.0099	4.2334	6.5762	5.723	5.2728	5.9839	3.6346	4.8202	5.4131	5.1039	4.627	4.3089	6.1888	5.5292	5.1131	5.765	5.8785	5.0317	4.9556	2.6159	4.5674	6.1989	5.8232	5.9805	3.6253	5.4323	5.2456	5.2578	5.1481	4.8679	5.8941	6.0674	8.5788	4.5392	5.2702	5.8296	4.1587	5.6559	4.9303	6.8803	8.3427	5.1404	4.7263	5.5744	5.8726	4.7871	5.8669	5.4728	5.1214	4.9891	5.2645	6.2284	6.812	5.6375	5.7777	5.5524	5.0777	4.8748	5.5723	4.2585	5.3813	5.9977	5.1667	4.8704	5.8135	6.2118	4.858	6.0672	6.1398	6.4525	4.8248	5.7608	4.8161	5.1383	5.2521	5.9348	6.9478
PF3D7_0614900.mrna1_1	PF3D7_0614900.mrna1_1;366	366	6.4469	8.3993	5.2502	4.8217	4.1882	5.1771	4.9973	4.6206	2.7908	6.5692	5.0112	6.4968	5.1214	4.6047	5.496	5.2001	5.1763	3.0942	4.7787	5.9581	5.8951	5.2551	5.155	5.2141	5.1957	4.272	4.4343	4.5619	6.2672	6.4935	6.071	4.067	4.9768	5.3158	4.047	3.9021	5.2731	5.8664	5.8953	8.1239	4.3241	4.9222	3.6713	5.2698	6.2342	5.4819	5.8831	6.1485	5.2353	5.2581	5.7035	4.0479	4.0347	6.1096	7.8059	4.926	5.0712	6.5632	6.1665	3.281	4.7371	5.5957	5.8485	5.0321	5.6029	4.723	5.4373	6.5108	8.4058	6.7097	4.9241	5.2765	6.6816	6.098	5.4725	6.1691	6.3107	5.8844	4.8605	5.9392	4.3716	6.5029	6.5193	7.6291
PF3D7_0614900.mrna1_1	PF3D7_0614900.mrna1_1;367	367	6.8099	5.9322	5.84	5.8012	5.0272	5.0461	5.3183	5.9383	4.0027	6.2604	5.3406	5.7597	5.1214	4.541	4.4906	5.3038	5.5996	4.7698	5.5859	6.1102	6.2155	6.3212	5.2795	4.4919	5.1227	5.306	4.1739	5.61	5.9754	5.5616	5.2664	4.6346	5.6389	5.6135	5.4253	2.8379	4.903	5.6556	5.2083	6.0772	4.3045	3.7708	5.1926	5.3816	5.6591	5.1432	6.0902	7.1258	5.2713	4.6814	6.0934	4.4263	4.7996	5.8369	5.6954	3.942	4.6559	6.9293	5.9775	4.8475	6.2709	5.8997	5.1264	5.5469	5.2269	5.1771	5.6296	4.8058	8.2146	5.9602	5.7918	5.0531	7.312	5.5705	5.0883	6.4997	6.7226	5.8194	6.8006	5.1771	4.3625	5.2668	5.6982	9.2031
PF3D7_0614900.mrna1_1	PF3D7_0614900.mrna1_1;368	368	6.1221	4.9317	4.9373	5.8736	4.5367	4.6047	4.4861	4.4828	5.0161	6.1416	5.6082	5.1743	5.9784	3.9964	4.9079	4.6392	5.8311	4.7565	4.9537	7.1603	6.1886	6.6509	5.2798	4.6628	4.7312	4.6029	4.7671	5.1707	7.1238	6.0257	6.8086	4.1127	5.5561	6.1137	5.3434	3.7803	5.5129	5.1268	5.3377	4.3757	4.7897	6.8477	4.963	6.6975	6.0976	4.61	6.1133	7.7201	4.7388	4.4039	5.2869	5.1835	5.0557	5.9563	4.9658	4.7506	5.235	6.6767	4.9565	4.8022	5.2269	5.3579	5.4748	4.3625	5.3114	5.3927	5.4634	5.7824	8.3508	6.8829	4.8364	5.5613	7.4503	4.1667	4.7153	6.0635	5.2713	7.4782	5.6707	5.5765	4.0126	6.3639	6.4571	7.0765
PF3D7_0614900.mrna1_1	PF3D7_0614900.mrna1_1;369	369	7.106	6.8369	5.9681	5.7973	6.2376	4.8822	5.6079	4.5361	6.2955	7.4045	6.0431	5.6582	5.3868	5.3995	4.6076	6.193	5.4423	5.6488	5.1247	7.1675	6.1477	6.0702	5.8321	6.6866	5.5835	5.2702	6.4971	4.8807	7.1733	5.9903	6.6058	5.2323	6.0177	5.6769	4.7032	6.5265	5.3796	4.373	5.9267	4.8733	4.9122	8.0409	6.6565	6.5	8.0599	5.5176	6.0159	6.1878	4.0312	6.6266	6.3547	6.2897	5.5744	6.5429	8.9887	5.684	5.101	5.9243	6.6709	5.0369	5.5236	7.1369	5.8197	5.5963	5.7366	5.9662	6.888	5.6565	10.3523	7.5348	5.8197	5.5999	7.5718	6.4293	5.9444	6.1164	6.9287	6.896	6.0378	6.1629	5.4209	7.3593	5.7821	9.143
PF3D7_0614900.mrna1_1	PF3D7_0614900.mrna1_1;370	370	7.095	5.5236	6.0938	5.6156	5.7301	4.4957	5.7955	4.691	6.2443	7.0411	6.3471	5.3391	5.739	5.1173	5.3031	5.4128	5.5258	5.7377	5.7745	6.8388	7.5443	6.2948	5.2642	6.1365	5.5254	4.6404	6.8908	5.6314	7.4295	6.3628	6.5095	4.9551	5.9637	5.7434	4.0557	6.8102	6.3058	5.0308	5.5407	4.9846	5.353	7.4786	4.9035	6.5501	7.8378	5.5521	4.8125	7.1796	4.8924	7.2758	6.5018	6.0667	4.5423	6.4866	9.1158	4.6088	4.756	8.058	6.2116	5.9136	7.0034	6.6339	6.2106	5.7816	3.8186	3.359	5.9317	5.7159	10.6882	7.7756	4.9093	6.065	6.4494	5.5889	7.4523	6.301	7.2009	6.9223	6.6298	6.2411	4.9773	5.9425	5.4848	9.5161
PF3D7_0614900.mrna1_1	PF3D7_0614900.mrna1_1;371	371	6.7548	5.7947	5.1367	6.4749	5.4036	6.2294	6.1835	4.6938	5.0883	6.7335	5.2928	5.0858	5.5717	3.5248	5.7366	4.4957	5.2464	4.6633	5.3903	7.1711	6.0319	6.3549	5.2709	5.6177	5.4954	3.6135	5.8379	4.266	6.8335	6.2988	6.812	5.2746	6.0361	5.5472	5.6261	4.9107	5.2407	5.278	5.7252	4.8237	4.4019	6.8535	5.9352	5.3523	5.5826	4.706	5.4326	6.3628	5.1391	6.3454	5.0179	6.1208	4.3277	6.6991	6.8431	4.2728	5.5491	7.5919	5.7007	5.3208	5.6519	6.7444	5.704	4.5632	4.904	4.7533	5.1445	5.6328	8.2255	9.3988	3.4276	6.4702	5.5472	5.1043	6.151	5.5589	7.6051	6.9292	8.9677	6.0398	4.4841	4.9083	5.7692	7.6993
PF3D7_0614900.mrna1_1	PF3D7_0614900.mrna1_1;372	372	9.4099	6.0644	6.1342	9.7474	7.3158	6.3036	6.4254	6.2397	8.7829	9.1786	6.0259	6.057	10.21	9.2654	6.6095	6.332	6.7152	7.1529	6.1285	12.5172	5.8684	9.0402	7.0488	6.7051	6.0843	3.7203	9.6526	5.3161	12.7988	8.0889	9.7948	6.6153	6.5639	6.5184	5.06	9.8772	7.3685	6.7454	6.4368	5.235	5.406	9.5436	8.2533	7.3774	9.2893	5.939	6.0065	7.407	5.7065	8.9859000000000009	7.6853	10.0882	9.0657	6.7089	12.4887	6.3658	6.1299	7.1436	7.4749	6.3839	5.2869	8.3018	10.2155	8.9875	5.8926	6.4739	6.6365	5.0635	8.7083	10.8344	4.2645	6.9889	7.7148	7.8108	8.2931	5.7493	8.4847	7.2374	9.5943	6.9491	6.3422	7.5115	6.5538	9.5044
PF3D7_0614900.mrna1_1	PF3D7_0614900.mrna1_1;373	373	9.9684	6.5899	7.514	10.1295	11.4753	7.9389	6.2681	6.47	10.5764	9.883	6.4249	6.9449	10.9906	11.2903	7.325	7.1729	6.5944	8.8734	7.032	12.7741	7.5661	9.2532	8.143	7.2452	5.943	5.7153	9.5454	5.7404	12.8649	7.8828	9.9936	7.5795	7.0691	6.9384	5.5847	9.9616	7.3533	7.5049	7.854	6.9614	7.8868	10.9338	8.8787	7.6759	9.5745	7.1537	7.031	7.507	6.2897	11.139	7.1298	9.8971	6.0951	6.4253	12.5183	6.642	8.0668	7.3889	8.7001	6.3261	5.8931	8.8733	11.6677	11.6969	7.4002	6.7951	5.7129	6.0828	8.2572	12.6873	6.6761	7.8753	8.3321	8.6688	6.3468	6.0766	9.3162	8.8947	11.7189	8.5578	7.5081	7.1707	7.3953	8.9739
PF3D7_0614900.mrna1_1	PF3D7_0614900.mrna1_1;374	374	8.277	5.6837	5.4199	10.1941	8.1183	5.8512	5.6179	4.4182	7.525	8.8382	6.2983	5.591	10.4227	8.342	6.7079	6.0525	6.543	6.7122	5.9406	9.5048	6.2188	8.3077	7.682	5.8743	6.2538	5.4951	9.4727	6.5847	9.866	6.559	9.0976	7.8326	5.3136	6.5983	5.2437	9.6034	6.1829	6.0676	6.729	6.6571	6.4079	9.4156	7.0314	8.3032	7.2854	5.5273	7.4179	6.5081	5.4283	6.556	6.4874	8.9625	5.5567	5.7748	12.6833	6.7104	6.0407	6.8688	7.9125	4.6188	5.2196	8.3401	10.4765	8.9284	5.6952	6.4838	6.6505	6.4158	9.105	12.4583	5.6485	5.823	7.6355	7.3656	7.1692	4.4236	8.8792	7.5401	10.0436	7.2696	5.7057	7.7098	6.2615	9.0999
PF3D7_0614900.mrna1_1	PF3D7_0614900.mrna1_1;375	375	7.218	5.7509	5.898	9.8899	5.6545	5.8204	5.8397	5.9279	4.5416	6.6761	6.2515	7.3337	10.214	3.7772	6.6592	5.9885	6.2344	6.3614	6.4113	8.7646	8.5284	7.0531	5.0772	6.2664	5.8099	4.2334	10.3354	7.981	9.2675	9.5181	7.51	5.4469	5.7562	6.1837	5.8125	10.2223	5.8897	7.0675	7.0438	5.8179	6.6519	9.1358	6.504	7.3364	6.7698	5.3143	7.2675	8.517	5.7536	6.2994	7.8013	8.5943	8.5097	7.3444	12.8969	5.4864	5.8552	6.3143	6.902	6.5019	5.824	8.4245	10.4154	9.2092	6.5738	5.6285	7.7027	7.741	10.3011	12.8599	7.2272	6.2585	8.2745	6.9944	6.8237	7.2528	8.2012	7.8414	10.0608	7.7869	5.8839	8.5553	7.6099	8.9942
PF3D7_0614900.mrna1_1	PF3D7_0614900.mrna1_1;376	376	6.7791	6.3382	7.528	9.8002	4.7049	6.5951	4.7803	3.0303	3.3618	6.5779	10.3096	6.7995	10.0547	5.1001	6.1058	6.1613	5.5817	4.8968	5.211	6.0635	8.2563	5.5195	6.1965	4.1993	6.0323	4.3743	8.8459	6.5336	6.7359	8.3004	6.6015	4.691	5.4199	5.8235	4.5674	9.1338	5.8989	5.2196	7.0024	5.2861	7.3062	6.4576	6.3975	6.532	5.3975	4.7054	7.0843	7.3427	4.7328	6.0433	11.1164	6.312	7.6513	8.8209	12.2065	5.3705	5.6174	7.9627	5.1473	7.3171	3.8924	8.1761	8.0675	6.4548	4.5148	6.0123	7.1051	8.6755	8.1452	12.1873	5.2223	5.2044	8.8974	5.1355	8.3029	5.2913	8.6028	5.6462	7.154	6.1069	5.2502	8.2673	8.6517	7.508
PF3D7_0614900.mrna1_1	PF3D7_0614900.mrna1_1;377	377	6.3462	7.1506	5.4806	9.6246	4.9878	5.8352	5.6554	5.439	3.9439	6.9473	11.3639	6.3649	10.1105	4.359	5.8107	6.045	5.2184	3.3147	4.887	7.6001	7.6691	5.44	4.9088	5.3331	5.4992	5.7018	5.5033	4.0661	7.5629	7.4743	5.709	5.1102	5.6299	6.4256	5.8502	5.5217	5.7024	5.0553	5.8968	7.1416	6.2032	6.2397	4.2683	5.7057	5.328	5.195	5.0592	5.4509	5.155	5.926	6.8152	5.6784	7.7962	10.0632	6.71	4.4101	5.2798	5.0909	6.4207	5.5756	5.06	8.7098	7.2186	5.7814	5.238	5.0099	5.6226	6.3983	6.6913	7.6368	4.9392	5.5804	5.8174	5.926	6.195	4.9754	9.0381	6.1206	5.6685	4.8485	5.3565	7.0449	6.2426	6.7309
PF3D7_0614900.mrna1_1	PF3D7_0614900.mrna1_1;378	378	7.0506	7.4103	5.3205	11.4869	5.4621	5.1148	6.9162	7.3647	3.6859	7.053	11.6758	6.8015	11.6965	4.8836	5.5182	6.5889	8.458	5.3427	6.3535	8.1224	8.1646	4.9016	6.1528	8.4172	7.4148	8.3215	11.2019	4.366	7.7758	7.4035	6.3361	6.719	7.5493	8.029	8.2849	10.0099	7.4483	5.0081	6.6157	7.4997	6.8276	6.2036	5.7811	5.5138	6.7556	8.8692	4.7682	6.6443	5.8515	5.7565	8.4661	5.5683	8.3497	12.8041	9.6695	9.7195	5.7816	6.5382	9.4224	9.3953	4.7735	8.0835	9.5189	7.3143	6.4062	7.0987	6.9502	11.8762	8.2035	10.0461	8.412	5.9011	7.6304	9.6933	10.3662	5.6859	8.9912	7.4147	7.9994	6.2001	7.1668	7.3096	12.003	8.2754
PF3D7_0614900.mrna1_1	PF3D7_0614900.mrna1_1;379	379	6.2976	6.7319	5.667	9.986	3.8943	5.314	5.359	5.5173	3.0496	6.1827	11.7063	6.1212	10.0746	1.0909	4.1416	7.7244	5.9338	6.0407	3.9964	6.7133	6.4207	5.025	5.8861	7.5818	6.4893	3.9764	9.0499	5.5993	7.0781	6.3252	6.5306	6.5426	7.6817	6.7361	4.7285	8.9557	4.7538	4.3226	7.3475	6.7015	8.8081	5.7522	4.6662	5.4179	6.2067	7.4753	5.4199	7.6635	5.8525	5.682	8.2132	4.9873	7.6574	4.8694	8.1305	8.2365	4.3298	7.8629	6.2517	8.447	4.4469	8.6159	8.3799	6.9424	5.4286	7.2163	5.9296	9.5001	6.4458	7.7252	7.0578	5.2687	8.2558	5.5518	9.1836	5.2091	9.7604	6.1283	8.0739	5.5934	6.813	6.9868	10.3761	6.5278
PF3D7_0614900.mrna1_1	PF3D7_0614900.mrna1_1;380	380	6.6505	7.4344	5.4199	8.3447	6.1171	5.8741	5.04	5.393	4.9288	7.0476	12.0454	8.6384	8.4422	5.8741	5.2211	6.7983	6.2067	6.156	6.2242	5.7398	7.2694	4.7866	7.5103	8.5724	5.9798	4.4666	7.808	5.151	6.8623	7.5592	5.854	7.4326	8.5654	6.8997	4.1035	6.955	5.9519	4.5632	6.0913	7.6573	6.111	4.9093	6.0516	5.6279	6.3721	6.614	7.9347	6.3407	4.8953	5.8079	7.5388	5.8181	8.6533	6.5557	7.0023	7.9268	4.8634	7.6689	5.9437	6.7485	5.7282	7.4514	10.2688	5.596	5.8629	6.9004	4.5795	11.3107	5.0193	8.6105	7.1263	6.0982	9.0868	6.2711	7.4827	4.8037	8.3696	6.8622	6.1453	6.8948	7.0335	5.8676	11.7134	6.079
PF3D7_0614900.mrna1_1	PF3D7_0614900.mrna1_1;381	381	6.3382	6.9223	5.3611	8.6078	4.7021	6.5866	4.903	4.3519	5.047	6.6873	11.7399	7.6863	8.3849	4.6112	5.8304	6.5122	5.5844	4.9713	4.756	7.5549	9.1421	5.1106	6.1449	8.3598	5.5314	3.1342	9.4099	4.5122	8.0874	9.2759	6.2596	5.7546	8.0272	6.563	4.9402	8.6752	5.2731	4.9326	8.4525	6.9558	4.3639	3.3992	5.9381	5.7271	6.2808	8.721	5.0237	7.2153	5.1073	5.796	6.3954	5.6191	7.3351	6.1599	8.0761	8.7506	5.8582	7.2156	6.1348	6.9331	4.5963	8.0282	9.2952	5.7436	6.5651	7.0098	5.2544	11.0786	6.2673	8.7623	8.7531	5.739	8.7056	4.9021	7.092	5.2203	8.7365	8.0019	6.3647	6.4764	7.2287	6.2574	11.4996	6.64
PF3D7_0614900.mrna1_1	PF3D7_0614900.mrna1_1;382	382	6.0193	5.0959	5.3702	6.757	5.8782	5.4653	5.2001	4.2079	4.9227	5.1493	7.9438	5.7663	5.7986	4.915	5.5361	5.465	6.0352	3.5777	5.8278	8.5963	7.2321	3.7049	5.8704	7.631	5.8045	3.3813	5.9914	5.2813	8.6686	7.5121	5.7153	5.2532	6.3359	5.8417	4.3646	6.9484	4.7876	4.2758	6.2394	1.3505	4.3349	4.3154	4.7533	5.6223	6.0027	6.2878	5.2008	5.1102	4.4296	4.4162	6.4057	5.1667	6.4687	6.2394	6.7494	6.7932	5.0583	7.8858	5.5786	7.0584	5.6859	8.3689	7.0885	5.7889	4.7306	7.2835	4.2802	9.1212	7.1624	7.1928	7.0088	5.2672	8.142	5.572	6.8807	5.2672	9.2249	5.9074	6.3377	5.0461	6.366	4.6639	9.4835	5.496
PF3D7_0614900.mrna1_1	PF3D7_0614900.mrna1_1;383	383	7.054	5.5768	5.0661	6.9995	4.8022	4.905	3.7517	3.1077	1.3219	7.0238	6.7729	4.2304	6.2841	4.1867	4.8797	5.3049	5.5744	4.1627	4.2001	5.5211	8.0754	3.2373	4.6358	7.802	5.6536	3.6599	4.8856	4.2273	5.8035	7.6721	5.9832	4.4627	7.3323	5.765	4.9416	4.2979	4.6576	4.2032	6.3827	4.5741	4.2869	2.5558	4.5154	4.3455	5.6023	6.2399	4.5934	6.2163	4.275	4.0925	7.3408	5.1173	6.7905	4.6719	5.8151	6.3782	4.7093	7.8104	5.7249	6.6212	5.3607	6.5577	6.4866	5.812	5.5289	6.7529	5.3323	9.5241	4.6792	6.7085	6.2856	6.0757	7.9645	5.8955	6.4507	5.466	7.4144	4.375	5.025	5.3628	6.6421	4.2196	9.717	4.0224
PF3D7_0614900.mrna1_1	PF3D7_0614900.mrna1_1;384	384	5.4525	5.2036	4.6988	6.4041	3.144	3.6633	4.6171	4.4107	3.3147	5.9709	4.735	3.0356	6.0411	2.3785	5.0807	4.7361	5.4909	3.4087	4.2472	5.7653	5.3172	4.2441	5.153	7.4849	5.2016	5.3896	2.384	3.9146	5.7541	5.2604	6.0115	2.4621	7.1713	5.4366	6.0079	4.3764	2.9146	4.7458	5.4366	3.854	4.5638	3.9088	4.9653	5.7027	3.3147	3.5826	4.3778	5.1383	3.211	2.7527	5.3345	4.4128	4.7474	5.9255	7.3821	5.2437	2.9598	3.6288	5.0259	4.5771	4.852	5.9239	6.9845	5.0299	5.995	7.1596	3.9288	9.6934	4.7586	5.9674	4.6775	4.3441	5.8364	5.3416	5.3273	3.6288	6.4051	5.2095	5.4141	6.0492	7.1715	5.7112	9.6412	5.292
PF3D7_0614900.mrna1_1	PF3D7_0614900.mrna1_1;385	385	5.729	5.5027	4.9932	8.6839	3.1763	4.9537	4.5662	5.85	3.1094	5.9984	5.7434	4.2638	8.7787	2.5993	4.9635	4.406	5.9162	4.4087	6.2026	6.4182	5.0352	5.3579	4.4867	8.603	5.9239	4.5862	5.2895	5.8644	6.6556	5.1322	5.826	4.2972	8.3345	6.2604	5.4185	4.5046	4.0807	5.4168	6.589	5.0557	4.1473	4.2758	6.1709	5.3981	4.0635	6.0128	3.9514	6.6221	5.1926	5.647	6.7737	4.9607	4.3778	4.1603	4.4303	6.0824	4.5198	6.9028	5.3459	6.5729	4.5059	6.9526	9.0139	5.2479	6.5598	8.4015	4.6769	9.7859	4.5527	4.9155	6.0144	5.189	7.8928	5.7584	6.1012	4.5342	7.1099	5.7312	7.7745	6.7762	8.7782	5.9155	10.1637	4.5898
PF3D7_0614900.mrna1_1	PF3D7_0614900.mrna1_1;386	386	7.0158	5.9632	5.8748	10.1372	3.5046	4.995	6.0308	4.9069	3.1747	6.8672	7.5434	4.5844	10.0175	0.6323	5.0553	6.009	6.2941	4.2935	8.1994	7.7564	7.2082	3.5472	5.9158	9.3917	5.193	5.8001	4.7382	7.4167	7.9168	6.6848	6.2342	4.3023	8.9914	5.5407	5.3248	4.359	5.5438	5.3459	8.0579	5.047	4.1787	5.4529	7.1158	4.7991	5.5841	4.2196	4.784	8.0329	4.9293	6.0306	7.7081	6.5187	4.5097	5.5367	5.2315	3.557	5.1148	6.5923	6.0141	5.7455	5.1871	7.6685	7.7639	6.1733	7.6401	7.1331	5.4748	9.9193	6.3992000000000004	3.2357	5.9091	5.5091	8.0427	5.5163	7.4534	4.6294	8.5978	6.3598	7.0157	8.1902	7.7317	5.6798	10.3476	7.4882
PF3D7_0614900.mrna1_1	PF3D7_0614900.mrna1_1;387	387	8.429	7.558	5.3484	9.0396	4.7882	5.7853	6.7257	6.5081	4.2441	8.9478	8.5768	5.522	7.6672	3.2765	5.1595	8.1734000000000009	6.8487	5.6375	8.1467	8.8245	6.3581	6.1613	7.3957	9.0691	6.4617000000000004	5.3067	5.5392	7.7712	9.2773	5.9057	6.1254	7.2466	8.9133	6.9523	4.7866	4.2847	5.6596	5.0466	8.2094	7.0674	5.2813	7.1475	5.4902	6.0796	8.6601	5.605	5.7856	7.9916	9.5463	5.0751	9.556	6.1813	5.2672	5.1048	4.3597	5.0631	5.6337	7.1326	7.8842	5.9544	5.9395	8.8575	8.4602	6.7554	6.3185	6.2632	5.6741	8.7425	5.6924	4.7268	5.4607	5.4273	9.6643	7.6892	6.543	5.8746	10.0678	8.5535	7.3195	7.3985	6.5896	6.1811	8.9479	6.4306
PF3D7_0614900.mrna1_1	PF3D7_0614900.mrna1_1;388	388	8.85	7.1287	10.0258	7.3528	3.0215	5.0631	8.6291	9.6768	5.3586	9.7509	6.3695	8.1045	7.2737	5.7021	4.9064	7.1531	9.9342	5.7698	7.6673	7.9017	5.7007	6.1999	5.8422	9.5492	6.7412	5.1164	7.8562	7.9463	8.4663	6.1733	6.844	5.5053	9.7881	7.3666	5.8225	8.1379	5.0635	7.8305	5.905	6.2897	7.2139	5.876	6.0546	6.6616	9.1339	5.7506	7.5922	4.8885	5.2095	6.033	8.8199	5.5567	5.9262	6.6913	7.0624	6.2003	3.8777	8.553	8.884	7.197	9.5277	8.7724	7.7057	9.594	5.8133	5.4269	8.0978	7.2026	5.8768	5.6536	6.3584	5.8412	8.9978	9.1192	7.1364	8.8599	8.8684	7.2129	9.2005	6.9565	5.3691	8.8995	8.5666	6.2959
PF3D7_0614900.mrna1_1	PF3D7_0614900.mrna1_1;389	389	6.5003	8.5528	4.5398	5.6389	4.735	5.4459	5.8948	6.9051	3.6392	7.1944	6.5572	9.1021	5.8425	3.9837	5.1827	4.9505	6.756	4.6017	9.0754	9.1673	6.4434	4.7104	6.2174	5.9752	5.8364	5.8437	5.2016	8.2266	9.8106	8.9335	7.1246	6.4259	6.29	5.8726	6.3071	5.5531	4.9565	6.1863	4.7634	7.7947	4.1094	5.8207	6.4912	6.299	5.9124	6.0233	4.6859	5.6261	4.6605	6.2915	6.5019	6.1391	4.943	6.0488	5	4.7565	5.2935	5.3341	5.1383	4.7517	8.476	7.5204	9.1516	4.9236	4.9481	4.6147	4.6559	7.6161	5.5765	4.8125	6.1212	6.8297	6.2804	5.2758	6.1695	8.3877	10.0026	8.175	5.9919	6.4684	5.632	5.8934	8.287	6.7948
PF3D7_0614900.mrna1_1	PF3D7_0614900.mrna1_1;390	390	5.8217	8.5305	5.2968	5.8273	2.905	4.0435	5.7568	4.9625	1.7991	5.8572	4.4053	6.116	5.0166	2.4803	5.0418	5.6679	5.8977	2.9964	8.1449	6.7371	7.8122	5.2199	5.477	4.8048	5.4286	5.8407	5.2188	7.3538	6.0687	7.587	6.5692	5.1611	4.8099	5.0963	6.2363	4.7908	4.5046	4.848	5.6047	7.0874	4.332	1.0144	5.9998	4.2683	4.4796	5.4542	4.4336	5.0997	5.5295	5.054	4.7944	4.4705	5.0246	5.366	5.3544	5.0695	4.7856	5.8397	5.7268	5.0605	8.5495	8.6871	7.4592	5.8797	4.0942	4.9083	4.0934	6.2852	5.1469	4.645	4.8405	4.852	5.9533	6.3169	4.9846	8.7874	8.6907	6.8084	5.8074	5.6966	5.6576	4.857	7.5705	5.5619
PF3D7_0614900.mrna1_1	PF3D7_0614900.mrna1_1;391	391	5.0704	6.9925	4.7629	5.0072	3.4502	4.228	5.26	3.7623	2.8836	4.3923	3.9727	2.4303	5.3034	2.4621	3.7279	4.2765	4.985	2.6462	6.7987	5.0858	5.5144	4.7944	4.6282	5.1363	4.7719	4.1627	4.1127	5.1428	4.85	4.6622	5.5201	0.9411	3.7876	5.5768	4.4673	3.5398	4.5065	4.5632	4.337	4.8094	3.8982	3.8207	4.7279	4.9547	3.1293	4.8866	3.9383	4.5179	4.588	3.332	3.1875	5.6591	3.7474	4.6334	4.3089	4.257	3.9588	5.5027	5.3118	5.126	4.859	5.9966	5.5753	4.3111	3.3306	4.6047	5.1231	5.7658	4.5072	4.9093	5.3576	5.2176	6.025	4.0644	4.8354	4.9079	6.7789	5.647	5.9129	4.3441	4.3992000000000004	4.6977	6.6182	4.2024
PF3D7_0614900.mrna1_1	PF3D7_0614900.mrna1_1;392	392	6.0951	6.8202	4.6622	4.3604	3.0233	4.5632	5.774	4.8171	0.903	5.3009	4.8089	4.3377	5.0157	3.5097	4.5072	4.6485	5.8565	3.5385	6.267	6.5644	5.302	3.9288	4.8324	5.2327	4.8151	4.4861	4.9846	5.6259	5.5438	5.0343	6.1285	3.3978	5.0811	5.4353	5.537	3.8063	4.2449	4.7913	5.594	4.8283	3.9754	4.3743	5.1301	4.1699	5.07	5.2761	5.2634	5.6121	5.1867	2.7991	5.0777	5.238	4.5072	4.6276	4.0798	4.4783	4.6882	4.7996	5.8146	3.437	4.5466	6.3214	5.5005	4.3176	4.5267	5.6536	4.6299	4.306	4.263	5.3012	3.957	4.7866	4.3771	5.2672	5.7328	5.6076	7.3348	4.5154	6.0175	5.1131	5.2968	4.5686	5.1342	4.5348
PF3D7_0614900.mrna1_1	PF3D7_0614900.mrna1_1;393	393	5.3747	5.0764	4.3505	4.9026	4.1969	5.3775	5.3565	3.7929	3.0479	4.6814	4.7159	4.7544	5.0184	1.903	5.9713	5.0241	4.6826	2.406	4.228	5.073	4.6444	3.842	4.3313	4.5091	4.6369	4.1867	4.5236	5.1691	5.1106	5.1131	4.7861	4.6294	3.3176	4.7436	4.0206	2.3813	3.7038	4.7164	5.3377	3.8679	4.9467	4.541	4.9001	3.3604	2.4621	4.5765	4.9378	4.8763	4.6171	3.7803	5.1461	4.3363	4.565	4.6444	3.8649	4.5065	3.9298	5.5835	5.8639	4.4012	4.8192	4.5862	5.2769	4.6786	4.6531	4.9621	4.8982	4.2839	4.7279	1.9411	3.9533	3.9269	5.5002	3.8768	5.2126	5.0592	6.3604	4.4019	6	5.4449	4.3441	3.7485	4.6421	4.1359
PF3D7_0614900.mrna1_1	PF3D7_0614900.mrna1_1;394	394	6.6402	5.5043	4.6982	4.9616	3.0036	6.4509	4.8753	2.6803	4.0241	5.8897	3.9467	4.1787	5.5129	2.8278	6.4593	5.4486	5.1506	3.6724	5.2806	4.7474	5.021	4.3052	4.7975	5.2813	4.9241	4.7661	5.0587	2.8953	4.8293	5.4259	4.9439	4.8992000000000004	4.9986	5.7669	5.5106	2.5084	4.8723	4.5053	5.9404	5.4293	3.3248	5.3114	5.2012	5.2854	3.0925	4.8943	4.4653	5.8146	4.2965	4.0721	4.7404	5.3491	3.5148	4.4542	4.2079	3.7549	5.3306	5.4571	4.8585	3.4738	4.9768	5.4094	4.319	5.2483	4.7214	5.3954	4.8615	4.0781	4.8525	3.8629	4.9754	3.5993	4.8094	4.2403	5.8647	5.1412	6.4545	4.84	5.7415	5.6331	4.2304	5.0794	4.8763	4.6792
PF3D7_0614900.mrna1_1	PF3D7_0614900.mrna1_1;395	395	6.5311	4.9846	4.8934	5.1791	4.5373	4.4005	5.3234	3.7549	4.0347	5.2184	4.497	4.2188	4.6814	4.1731	4.4575	6.0402	4.4323	5.6536	4.86	3.9598	5.218	5.1256	4.439	5.9059	5.5503	4.9602	6.0179	4.3219	4.6899	5.3875	6.4185	5.3789	5.8415	5.6346	4.5577	4.3441	4.6536	3.6064	5.7068	5.0139	5.696	5.0674	5.9761	4.5999	5.7581	4.1235	3.855	5.1803	5.6769	5.6197	4.3176	5.6165	5.3323	5.2494	5.5116	4.585	4.327	6.067	6.0851	5.225	5.4976	5.1218	8.1032	5.1651	5.4666	5.021	4.8615	5.1811	4.7049	4.5292	5.0566	5.079	6.9667	5.5583	5.9862	5.8728	6.6431	7.5221	5.4296	5.5969	4.7554	5.4922	5.0272	4.9832
PF3D7_0614900.mrna1_1	PF3D7_0614900.mrna1_1;396	396	5.983	5.769	6.0233	5.1131	3.9021	4.2449	5.9446	4.366	3.9973	6.2397	4.8802	3.7104	5.8217	4.1731	4.4283	5.6053	4.9832	5.1711	5.1293	5.5509	4.5814	5.1542	6.0819	5.5119	5.717	5.726	3.8934	4.225	5.1643	5.2716	5.5771	5.7024	5.5644	6.5433	4.4886	3.2884	4.3723	4.2585	5.8253	6.4055	6.6561	4.9612	5.7975	2.8639	5.9425	4.2585	5.2547	5.9484	5.4598	5.4611	5.9718	5.6687	4.3074	5.922	5.2192	5.4269	5.3187	6.4222	5.9265	5.2075	6.4298	5.5699	7.6707	5.44	6.4593	5.0938	5.3523	4.1739	4.8812	5.4313	3.7431	5.6493	6.6869	5.272	6.2561	6.029	5.275	7.1306	6.2826	5.7993	4.4912	2.281	5.7208	5.5323
PF3D7_0614900.mrna1_1	PF3D7_0614900.mrna1_1;397	397	6.4085	5.4722	5.5978	5.1906	3.2403	4.7506	5.5295	5.0457	4.2817	6.0695	4.9805	4.3132	6.1991	3.1603	5.0094	5.7423	6.0041	4.4121	4.9745	4.9982	5.9528	5.9862	5.7944	4.9995	6.8117	5.6061	5.7035	5.5078	5.8382	4.435	5.4057	5.4185	5.0422	6.6359	5.295	4.5795	4.3847	4.2578	6.5592	6.2269	5.2913	4.9959	5.5954	3.6622	6.0292	4.5534	5.4699	6.5724	5.8215	5.3352	4.2265	5.2589	4.3441	5.7274	3.969	5.4854	4.5892	5.6355	6.8634	6.0332	6.2089	5.7145	7.8439	6.0856	5.4416	3.3716	5.667	4.5951	5.2547	4.0815	5.2357	5.285	6.5908	6.0219	6.0553	6.8427	6.3689	7.3765	5.5951	5.0233	4.7371	5.1703	5.6915	3.0959
PF3D7_0614900.mrna1_1	PF3D7_0614900.mrna1_1;398	398	6.157	5.0687	4.4005	5.1558	4.1489	3.6904	6.1783	3.4931	5.1651	5.5416	4.4976	4.6859	5.9598	2.2869	5.281	5.7637	5.8122	5.2791	5.1783	5.2965	5.3143	5.0989	6.3252	5.7674	6.8948	4.3736	5.712	5.017	5.2895	5.9547	5.8617	5.0166	5.7918	6.6875	5.2311	4.9846	5.0201	5.3999	6.1022	5.7276	6.4899	5.6156	5.6551	5.2746	5.2891	3.0339	4.9336	5.95	5.8535	5.842	5.9004	5.6659	5.0383	5.0409	5.1218	5.0579	4.7761	6.405	6.6483	5.942	6.06	5.4825	7.7863	5.2795	5.8972	5.0295	5.3923	5.0518	5.1164	4.2157	5.4124	4.5771	6.6886	7.045	6.2876	5.0339	6.2767	7.4347	5.8951	6.4102	4.6017	5.6299	5.0126	5.5151
PF3D7_0614900.mrna1_1	PF3D7_0614900.mrna1_1;399	399	5.8602	5.2551	5.0369	5.0708	3.6611	4.2001	6.1797	3.7247	5.825	5.4386	4.4107	4.9528	6.1741	1.8237	4.6171	5.4138	5.1432	3.6485	5.1408	5.1272	5.0747	5.5097	5.7444	5.1875	6.2662	5.2254	4.9973	6.038	4.9598	4.8288	6.4045	5.4992	5.0631	6.31	6.3316	5.4107	4.2071	5.4446	5.9991	6.5612	6.7872	5.8977	5.5832	5.1461	5.3356	4.774	4.3561	6.1198	5.1408	4.3038	5.6753	5.7949	3.3547	5.7671	5.1334	4.5008	4.8689	5.6129	6.7212	5.6879	6.3877	6.4733	9.21	5.5254	4.278	5.3427	4.0807	5.1683	5.4819	3.9855	4.6502	5.3523	6.2254	6.2917	6.1387	5.991	5.9616	8.4866	4.7522	5.1651	4.7361	5.2361	3.6392	5.8686
PF3D7_0614900.mrna1_1	PF3D7_0614900.mrna1_1;400	400	5.9825	5.4205	5.3349	4.6053	4.5122	4.849	6.0919	3.7495	4.6702	6.6247	5.7101	7.2418	4.7677	2.7442	4.6381	5.6079	5.5163	6.2593	3.9279	6.0485	5.4449	5.2909	5.2593	5.9725	6.4221	5.1131	4.1276	5.0738	5.3071	5.8107	6.5983	5.3981	6.1667	6.5176	5.2946	4.0858	3.8797	4.7186	5.8914	5.6456	5.6061	5.0921	5.9568	4.4162	4.86	4.269	5.3334	6.025	5.6485	4.6758	5.2238	6.3131	4.2884	5.1073	5.337	3.858	3.742	6.3928	6.2908	6.434	6.1679	6.0514	8.6219	4.8997	5.3111	6.1479	5.6668	5.5329	5.4419	4.5856	3.8787	4.5072	6.1861	5.9411	6.7509	6.2434	6.4118	8.3999	6.0961	5.6182	5.7312	4.6943	3.5934	5.2555
PF3D7_0614900.mrna1_1	PF3D7_0614900.mrna1_1;401	401	5.6565	5.2211	4.6017	4.9709	3.7115	5.2048	5.4896	3.26	3.4155	5.0184	4.6582	5.578	5.392	0.1243	5.2683	5.7949	5.0695	3.6724	3.7093	6.4955	5.1875	4.9103	5.561	4.8104	4.4155	4.1651	5.2653	4.7153	5.0618	5.8797	5.4973	4.5711	4.9736	5.8659	4.814	4.4581	2.969	4.7522	6.5814	4.8826	5.3248	5.3516	5.756	4.4376	5.0772	4.4931	2.4303	5.7916	5.3245	2.2839	5.3381	4.797	4.079	5.2273	5.2802	4.431	3.7137	5.1703	5.3614	4.4647	5.813	5.327	7.1643	5.9686	4.479	5.4938	4.3484	3.4074	4.2638	4.9231	5.0405	3.5021	4.6582	4.6369	5.3653	4.8629	5.1961	7.592	5.825	3.025	5.1052	4.0875	3.211	4.7027
PF3D7_0614900.mrna1_1	PF3D7_0614900.mrna1_1;402	402	4.9768	5.1651	5.2227	5.1522	4.1969	6.6171	5.2946	3.488	2.06	5.8577	4.2257	5.0488	4.0188	1.433	7.2958	4.2972	4.1961	2.2048	3.3491	4.3349	5.3413	4.4189	4.7511	4.6954	5.0587	2.842	4.0081	5.9635	5.3219	5.5188	5.3568	3.4343	4.6288	6.3273	4.2334	4.4893	3.8207	3.8807	5.3016	4.9736	4.4588	4.0678	5.4571	5.6499	5.2724	4.2728	5.2441	5.1252	4.926	2.0807	5.3649	4.8718	3.7355	5.4548	6.5418	3.6369	4.354	5.8457	5.2668	4.7939	5.3345	4.9732	8.5041	4.9481	5.2645	6.1765	5.2574	4.0635	4.6206	6.744	3.9155	5.126	5.1102	5.4741	5.1449	5.4463	6.6095	8.2277	5.0955	5.709	4.8017	3.437	3.9937	4.8758
PF3D7_0614900.mrna1_1	PF3D7_0614900.mrna1_1;403	403	7.0008	5.3161	4.6005	6.5176	4.0721	7.5657	5.9616	4.8555	4.3667	6.0879	5.0866	6.0498	6.3062	3.6194	7.8367000000000004	5.7425	5.9727	1.585	4.0126	6.3045	5.6736	4.6323	5.3071	7.4897	4.3226	4.4529	4.8535	5.8293	5.8032	13.9313	5.6803	5.6282	6.9268	5.4336	2.8379	4.7965	5.1898	4.9741	5.6608	5.876	5.3252	5.3085	5.2898	5.6241	7.3997	3.2141	4.8384	5.1391	5.1264	4.6893	4.8909	5.3255	4.8704	5.4466	8.0618	4.4555	5.4634	5.6182	6.5878	4.975	5.5144	6.6457	8.8533	4.9364	3.9764	7.0455	4.9699	4.8938	5.9577	7.5501	4.4296	5.7249	6.189	6.7823	5.9119	5.5179	7.4203	8.5697	6.2223	3.7148	5.985	7.2798	4.4841	4.3074
PF3D7_0614900.mrna1_1	PF3D7_0614900.mrna1_1;404	404	6.194	6.6174	5.0081	5.7779	4.1635	6.4731	6.2739	5.4094	4.2048	6.1643	4.8089	6.1045	5.691	3.9782	6.5848	5.6496	5.7211	3.5934	4.1859	4.0738	6.0531	5.1679	4.8718	5.9697	5.3161	4.7355	11.8967	5.7708	5.4256	6.238	5.2491	3.8288	6.3205	4.9777	2.5185	11.398	4.842	5.2254	5.3809	5.2346	6.1071	4.8934	5.228	4.9814	5.9713	4.2411	6.128	5.2498	4.5898	5.4202	4.641	5.434	3.2016	5.3674	6.5314	4.5838	4.7463	5.5021	5.9472	5.813	5.5765	6.011	8.5227	5.2261	4.5862	4.991	4.9411	5.5993	5.6144	5.7926	4.8679	4.934	5.8726	6.69	5.7533	5.353	7.435	8.3754	4.7602	5.2854	4.9973	4.8104	5.5883	5.7719
PF3D7_0614900.mrna1_1	PF3D7_0614900.mrna1_1;405	405	6.455	5.2983	5.0734	4.9383	3.7301	6.9945	5.5589	5.1247	3.99	6.4691	5.4857	4.7506	5.0575	2.0875	7.2282	4.5273	5.8829	3.858	3.9298	6.4861	6.6799	4.3491	5.2415	4.7819	5.4226	3.7236	6.2475	4.8293	6.5957	5.4848	4.9241	3.0635	4.4751	4.943	4.7565	5.5463	5.7238	5.1554	5.8965	5.2411	6.205	4.1691	5.8968	5.5586	5.1989	4.0453	4.7377	6.1187	4.4383	5.3327	4.84	5.0448	4.6954	4.6041	5.6439	4.4731	5.2149	6.052	8.3746	4.8595	5.1767	5.8407	6.4281	5.3208	3.4621	5.1723	4.9593	4.9222	4.8374	5.988	4.189	5.1526	5.1815	7.9221	4.6887	5.4353	6.5777	6.5573	5.1973	4.4738	4.4209	4.5317	4.3896	4.3827
PF3D7_0614900.mrna1_1	PF3D7_0614900.mrna1_1;406	406	6.035	5.6899	4.9579	4.8369	4.1707	6.433	5.1538	3.3205	1.275	6.1334	5.9757	4.4822	4.4141	4.4502	6.1615	4.594	4.8674	4.858	5.3844	4.479	4.7485	3.903	5.4838	3.0356	5.3937	4.225	3.9059	4.7782	3.5173	5.88	4.9768	4.7115	4.1554	4.9477	4.0081	4.3349	4.8384	3.6473	5.4033	4.0426	5.0094	4.9103	4.5179	4.6017	2.7203	4.4925	5.3122	6.0672	5.0535	4.7285	4.5521	5.0575	3.742	4.6118	4.8718	4.8875	5.1691	5.7101	6.769	5.0444	4.4893	5.6005	5.9296	4.8232	3.9561	5.5204	3.5211	4.4356	4.5717	5.6424	4.796	4.6223	5.578	5.5963	4.757	4.0531	6.1187	5.4084	5.5957	5.0596	4.2311	3.5644	4.557	3.7981
PF3D7_0614900.mrna1_1	PF3D7_0614900.mrna1_1;407	407	6.0672	5.5388	4.7819	5.0785	4.4456	5.2161	4.4296	1.7485	0.2869	6.2642	4.4463	3.9467	3.8258	3.6971	5.6209	5.1526	4.2342	5.0241	3.6656	3.3547	4.2735	3.0215	4.3505	2.4114	4.4443	2.211	3.5008	5.0531	5.7905	5.3052	5.0853	1.7485	4.5987	2.9891	4.4026	3.8982	4.6865	4.7474	4.5898	3.7845	3.8043	3.6076	4.7126	3.263	4.2653	3.5311	3.6747	4.135	3.7751	2.541	3.8278	4.5674	3.841	9.1376	4.9088	3.3868	3.7729	5.7663	7.1845	1.1699	5.3526	5.2954	5.155	4.3298	4.0241	3.9231	2.6871	4.0985	4.2024	5.851	2.025	5.5242000000000004	3.9212	3.5348	4.6427	4.7871	4.4594	4.4679	4.4316	4.9841	4.0883	2.7398	5.1371	2.4542
PF3D7_0614900.mrna1_1	PF3D7_0614900.mrna1_1;408	408	5.9009	5.4195	4.9523	4.7274	1.3674	7.008	5.2798	4.3903	1.2016	3.9126	5.3792	4.3978	4.2928	2.1309	6.4519	4.7027	5.213	2.9355	4.6764	4.4555	5.0237	4.7975	5.0352	4.4548	5.1591	2.9336	4.0738	5.2315	3.9588	4.5002	8.7758	4.4182	3.6656	3.8166	5.4376	3.319	4.3118	5.2563	5.0959	5.1969	4.0505	4.4249	5.537	4.0161	3.5033	4.2765	4.4867	3.7474	4.3161	4.6753	4.0875	3.8953	3.6392	4.7761	4.8359	4.9472	4.5059	5.578	4.9864	3.8156	4.9317	6.1137	5.8858	4.4835	4.0976	4.8812	3.8001	4.6502	3.7772	5.1795	3.2479	5.0014	5.4799	2.9764	5.1807	4.384	6.5026	6.3787	5.1396	4.1755	4.4725	3.6814	5.7038	4.8339
PF3D7_0614900.mrna1_1	PF3D7_0614900.mrna1_1;409	409	6.2744	5.5046	6.2042	4.6513	3.5862	5.753	5.4046	13.2589	4.2411	6.9352	4.1309	6.7042	4.7923	2.6622	5.9411	5.434	4.7339	3.8866	3.9727	4.5491	4.8575	5.0054	4.4777	4.8777	4.4101	3.4423	3.1938	5.3071	4.8222	5.6865	6.2286	4.4263	5.4216	5.1783	4.2668	5.3702	4.8319	5.0917	5.926	3.359	4.6218	3.3533	5.111	4.2585	4.634	4.2615	5.2059	6.7436	4.8841	4.1659	5.5795	5.2265	3.3161	4.6229	6.1144	5.6212	4.6639	6.3165	5.8485	4.4175	3.8268	5.9923	5.946	3.9155	3.6633	4.6531	4.009	4.9612	5.572	6.0286	5.2479	5.4548	5.3334	3.9155	6.0034	4.9855	6.2613	5.269	5.3865	4.319	4.7306	2.7761	5.7918	4.5065
PF3D7_0614900.mrna1_1	PF3D7_0614900.mrna1_1;410	410	5.8517	5.5497	5.5339	5.1156	3.3716	5.3498	5.8377	3.2388	2.9467	6.1443	5.382	13.5943	4.7798	1.903	5.0596	4.2008	4.8634	3.6542	4.6696	4.942	5.3523	8.7835	3.5185	7.7991	5.517	5.3684	4.5236	4.5385	5.4575	5.0343	8.747	3.8379	7.1645	4.1202	3.862	4.9453	4.8709	4.8212	6.2091	3.9973	4.1875	5.0325	4.6369	3.5373	4.4449	3.6633	6.3567	5.5668	4.5993	5.8595	5.0237	4.7015	3.6358	4.8674	10.7872	4.281	4.4356	6.1552	4.8135	4.3399	4.7949	6.2474	4.2118	4.6599	1.8032	5.3445	5.3847	4.7495	4.6831	11.5692	5.4502	5.6159	3.8639	4.6259	5.7568	4.1367	6.4739	4.3262	6.0027	4.2876	3.6837	3.5644	5.408	5.5978
PF3D7_0614900.mrna1_1	PF3D7_0614900.mrna1_1;411	411	6.414	5.704	5.2828	5.6291	3.6713	5.3266	5.7501	4.6887	4.254	6.5877	4.5747	4.9782	5.5537	4.4614	5.8557	5.561	5.6076	4.9542	4.9126	6.1797	5.6358	5.4469	5.2968	5.7393	5.9568	4.3147	5.0909	4.0917	5.4941	4.3889	6.4786	2.1859	6.0507	5.6331	6.1471	4.7252	5.7827	4.8248	6.1123	5.0626	3.1938	5.6276	5.5886	4.1457	4.4463	5.6337	3.9625	6.318	4.5185	5.4243	5.9404	6.2263	4.1946	5.6132	5.4212	5.0742	4.2884	5.5916	5.7674	5.4686	5.594	6.0041	4.3219	5.7336	5.5081	5.5604	4.7447	4.4202	4.6118	6.2315	4.9905	5.153	4.9107	5.3103	5.6334	4.9977	6.467	4.9383	5.8659	6.5552	4.9112	4.2095	4.4995	5.0845
PF3D7_0614900.mrna1_1	PF3D7_0614900.mrna1_1;412	412	6.2933	7.9187	5.9227	5.5027	3.2972	3.86	6.4123	4.9402	4.1977	7.0441	5.281	4.1169	6.0181	4.7021	4.9727	5.9253	5.8097	5.6665	4.0206	6.9512	5.8861	5.6659	5.319	4.7903	6.2357	5.9284	4.8212	4.3096	6.5209	5.7415	6.1859	3.0233	3.9146	5.6755	6.5398	3.742	5.4456	4.3176	4.8674	7.3073	5.0887	5.2746	5.6736	4.9079	5.0561	5.5441	6.0099	6.0514	3.4182	6.3448	6.6064	5.8364	4.2787	8.7892	7.0458	3.904	5.8829	6.4283	5.8679	6.3507	5.9038	5.7996	7.963	5.889	9.5674	5.8467	6.3386	5.0444	5.8844	6.8668	4.6662	5.8326	6.6376	5.8377	5.3388	5.8125	6.6054	6.0654	6.9766	9.8391	5.9381	7.3641	4.6218	6.077
PF3D7_0614900.mrna1_1	PF3D7_0614900.mrna1_1;413	413	5.9995	6.5624	5.1679	4.942	5.0295	4.6317	5.9812	5.7298	4.4777	6.5075	3.9345	2.9928	6.6253	4.6404	6.3212	6.3237	5.6707	5.2638	4.6141	6.2269	5.6539	5.2806	4.8349	5.9437	5.93	5.0063	5.3743	4.2149	5.8384	5.4138	6.2726	4.6899	5.76	4.4607	5.6465	6.4571	5.2016	3.3505	4.384	6.4596	5.2415	5.0721	5.7076	5.0396	5.3273	4.0942	4.9458	5.7142	5.6381	6.2772	6.35	5.6496	4.6082	5.9683	5.7748	3.2928	5.6447	5.5702	5.9432	5.7703	5.4696	6.4853	6.3491	5.14	7.225	6.0374	6.1144	5.1985	6.9486	5.4751	4.4502	3.9486	5.4757	5.6378	5.7724	6.3717	6.8499	5.9212	6.0433	7.6528	5.7342	4.8875	5.4373	6.0839
PF3D7_0614900.mrna1_1	PF3D7_0614900.mrna1_1;414	414	6.6267	9.4475	4.6639	3.9709	4.3736	6.3763	6.1613	5.7054	5.2418	6.2436	4.6848	5.3892	5.5289	3.742	6.6204	6.558	6.0144	5.2284	4.9625	5.2071	6.0085	5.8535	5.7276	5.3001	5.6913	5.0184	6.7517	4.7618	6.7278	5.6323	6.0036	5.9787	5.9486	6.0029	5.1603	5.7063	5.1989	4.7393	5.7178	7.2825	5.7552	5.3607	6.0999	4.5273	5.9126	4.9064	4.1723	5.8477	4.1993	5.1965	5.5454	5.4578	5.0076	6.6693	5.8402	5.067	4.2994	6.708	6.3853	5.4502	5.9446	7.2223	6.4718	6.3163	8.1244	5.441	6.12	5.7195	5.9203	6.0514	3.2645	4.9208	6.0159	5.7978	5.8674	5.1859	6.953	6.6789	6.3329	8.1351	5.2761	5.2292	5.942	5.4666
PF3D7_0614900.mrna1_1	PF3D7_0614900.mrna1_1;415	415	6.1993	6.1256	5.285	5.3512	4.1481	5.6456	5.5613	5.1906	4.6387	5.6893	3.756	4.774	5.8027	4.8763	6.7905	5.6241	5.6542	5.6118	3.4841	5.6026	5.3423	5.3526	4.8465	4.9126	5.3438	5.3628	5.3899	4.6011	4.6696	5.7716	5.3284	4.9819	5.3726	4.7382	5.8204	5.3416	4.6264	4.706	5.0631	6.3811	4.607	4.5509	4.4256	4.4026	4.5558	5.0925	5.1223	5.087	4.6276	5.9095	6.2908	5.437	3.3001	6.1876	5.8557	4.2133	5.3494	4.4436	6.06	5.8019	5.4489	4.7021	7.0205	5.3789	8.4663	5.7051	4.2411	4.9088	6.8267	5.4555	4.4803	4.6017	6.3295	5.4809	5.4479	5.0968	7.1281	6.6979	5.7079	9.0104	5.6296	5.1173	6.1052	6.0659
PF3D7_0614900.mrna1_1	PF3D7_0614900.mrna1_1;416	416	6.1615	6.9087	4.8787	5.4446	4.0409	7.0067	6.0422	4.3646	5.2876	4.4738	5.7586	5.2052	5.8372	5.2001	6.9873	5.4947	5.0807	5.3858	4.5385	4.6594	5.434	5.4709	5.738	5.133	6.0339	4.1867	5.8115	5.4189	6.2352	5.8048	5.8851	3.8156	5.8472	6.8117	5.8342	4.7751	4.7252	4.5668	5.0325	6.6401	4.375	5.3906	5.6299	3.6053	4.9054	4.9977	4.7442	5.2532	4.5862	5.7858	6.2869	4.8689	5.479	5.585	4.9598	1.9782	4.1691	4.9828	6.2309	5.0325	5.3954	6.4106	8.2778	5.7404	8.6581	6.0199	5.7447	5.0334	5.5232	5.0959	4.7608	4.2743	5.3448	5.5223	5.9612	5.8912	6.4416	7.0327	5.896	9.2254	6.3957	5.8442	5.1514	6.4882
PF3D7_0614900.mrna1_1	PF3D7_0614900.mrna1_1;417	417	6.4426	7.5048	5.4796	5.406	4.6058	7.2872	5.91	4.5844	5.5419	5.8286	7.8511	5.4403	5.7363	4.6194	8.0204	5.9679	5.8763	5.1973	4.14	5.9759	6.09	5.6401	5.6035	5.8199	5.5705	4.1977	3.8787	5.5084	6.6244	5.8227	5.9535	5.6384	5.2487	6.5953	5.7417	4.8379	5.2388	5.373	5.8968	6.8234	5.671	5.1635	5.3169	5.2943	5.7252	4.1489	4.1562	6.2615	4.723	6.4254	6.4346	4.8475	5.1715	6.1137	5.4489	4.8634	3.6404	5.7493	6.3605	6.2878	5.1514	6.4248	7.7298	5.1699	9.4057	6.675	4.9439	5.8637	5.2453	5.2445	3.854	5.1811	6.7891	5.6162	5.3023	5.0409	6.7542	7.0502	5.5239	9.5524	6.9709	5.1144	5.0535	6.3023
PF3D7_0614900.mrna1_1	PF3D7_0614900.mrna1_1;418	418	6.5048	5.7708	4.0592	4.8709	2.9373	4.3183	5.4182	5.3789	3.8836	5.578	5.84	4.1489	5.7015	2.281	4.6679	5.9964	5.2758	2.3561	5.2939	6.2718	5.0103	3.8679	5.2161	5.4316	5.1432	4.009	2.516	5.0246	6.0424	6.0548	5.0206	3.8359	3.9079	4.7236	4.101	3.319	5.033	4.7306	4.7115	4.8445	4.2994	4.8135	5.0009	4.774	4.7549	3.8669	5.9667	6.4621	3.8972	5.3995	5.2884	5.6276	4.4182	5.7968	5.1073	4.2824	5.0879	5.4476	5.7952	5.4552	5.3834	6.0503	6.1689	5.6259	6.1791	4.858	4.5198	4.3111	6.4323	3.7301	2.4906	4.5741	6.4271	5.4998	6.0719	6.1402	6.1079	5.4774	6.2549	6.6999	4.2296	3.541	4.3082	5.4893
PF3D7_0614900.mrna1_1	PF3D7_0614900.mrna1_1;419	419	6.0777	6	4.9217	5.466	5.3078	3.2494	4.9303	5.5157	3.585	5.3583	6.6094	5.1783	4.8006	1.7698	5.1767	5.8718	5.4919	4.8875	4.2087	6.5665	4.585	3.9736	4.8982	4.9561	4.5311	4.8948	4.6848	4.9231	6.2357	6.0503	5.6988	4.975	6.0551	5.916	4.7479	4.4581	5.1014	4.5435	5.4165	5.1763	5.1268	4.6358	5.6415	4.5065	5.0734	3.6218	4.5002	5.8058	4.1465	5.1779	4.9777	5.6253	5.04	6.6179	5.3533	4.2861	4.5148	5.4705	6.8965	4.5564	5.4764	6.3906	4.9923	5.0531	6.6526	6.0492	4.8982	5.4202	6.0264	5.2188	4.0374	5.2095	5.0557	3.6229	5.522	5.6639	5.7991	4.9658	5.9004	7.8582	4.6798	4.1465	5.3259	6.4902
PF3D7_0614900.mrna1_1	PF3D7_0614900.mrna1_1;420	420	5.6488	6.4599	5.1711	5.1404	4.7371	4.61	5.2983	3.8856	4.7328	5.4219	5.9734	4.0505	5.4189	3.497	3.9001	5.3558	5.1445	2.9616	4.5699	6.0281	6.0804	5.6144	5.4951	4.6334	5.6505	4.0435	5.106	4.9699	6.6525	6.1426	5.7417	4.025	4.7835	5.5087	4.2884	5.1247	5.6713	5.0241	5.2323	6.2271	4.7197	4.0488	5.4673	4.7986	5.4656	5.4172	5.434	5.3056	4.0409	5.988	4.7093	4.6011	4.4283	5.6585	4.6346	4.0747	5.1518	5.6682	5.7032	3.7918	5.8873	6.3949	6.4053	4.7274	7.8696	5.4663	4.8753	5.4607	6.4835	4.8146	3.8094	4.9126	5.934	5.1659	5.1735	5.3844	6.0092	5.785	5.9855	8.4142	5.5211	5.4195	5.3561	6.5575
PF3D7_0614900.mrna1_1	PF3D7_0614900.mrna1_1;421	421	6.9911	8.5555	4.9083	5.1449	4.5589	5.4728	6.0811	5.627	5.4249	6.5662	7.7211	6.2999	5.7328	6.7975	6.2363	6.0667	5.6784	4.6433	5.7104	7.3074	6.0697	5.8946	5.9138	4.2242	5.9069	5.5438	5.1081	4.9355	7.7598	5.9809	6.132	4.9819	5.7724	5.0076	7.2258	4.6346	5.2207	6.4665	5.5258	8.3532	5.9371	4.4607	5.3995	5.2802	6.0987	4.6047	5.3208	6.6786	5.0148	6.9262	5.9267	5.6223	5.3981	6.2466	6.5166	4.7751	4.3205	6.1813	6.7904	6.1855	6.1863	6.3468	7.1107	5.9989	9.164	6.0972	6.7022	4.7054	7.1342	7.0783	4.479	4.7934	6.464	6.7325	6.0041	5.2133	6.8492	6.3147	6.8285	9.8509	5.3957	7.1831	5.2246	8.0211
PF3D7_0614900.mrna1_1	PF3D7_0614900.mrna1_1;422	422	6.0629	7.5386	5.3975	4.7666	6.1981	4.5033	5.5874	2.5656	4.3937	7.0677	7.6359	5.7043	4.5342	4.9326	5.4594	6.0635	6.0139	5.1206	5.5871	6.8873	5.314	5.1069	5.4263	5.0836	4.8435	3.3882	3.7027	4.7306	6.8293	6.0738	6.19	6.3849	5.5789	4.9662	5.133	4.5129	2.991	6.0365	4.9208	7.5978	5.4538	2.516	5.7222	5.193	4.2365	5.2016	6.3523	5.6112	4.2795	5.6328	5.4199	5.4735	5.4848	6.0072	5.6616	4.9823	5.1699	5.8711	5.6194	5.8347	5.7663	7.3475	7.0033	7.1435	8.8915	5.1432	5.578	5.0866	9.2828	6.7823	4.6542	4.9621	5.826	5.4216	5.116	5.281	6.3925	5.4709	5.9819	9.4274	4.0917	6.503	5.1264	9.2496
PF3D7_0614900.mrna1_1	PF3D7_0614900.mrna1_1;423	423	7.2003	5.7748	5.4074	6.2344	4.853	5.5404	4.9064	3.6194	3.9891	6.6368	6.6515	4.7645	4.6559	4.0027	3.7027	5.8936	4.5503	4.963	4.9241	6.2756	6.8152	4.2095	4.0652	4.851	5.7533	4.3799	3.4621	4.8089	6.105	6.65	5.8585	3.6565	5.4886	5.7999	5.4909	4.5336	5.2445	5.709	5.3691	5.6508	4.995	4.7623	5.367	4.9505	5.9544	5.327	5.2791	5.5607	3.943	4.9732	5.5314	5.1859	2.9126	5.804	4.8395	4.26	4.2987	4.1309	5.6138	5.4676	5.2437	6.4686	5.1635	6.2141	5.2585	5.9141	5.0418	5.5046	6.7711	4.9453	4.2653	5.3971	5.1671	5.4848	5.96	6.3783	6.3176	4.0959	5.78	6.2887	5.5829	5.1276	5.6177	8.3603
PF3D7_0614900.mrna1_1	PF3D7_0614900.mrna1_1;424	424	5.6682	5.3473	5.6943	5.2765	4.0215	5.2071	4.7565	3.6915	3.5286	5.2976	6.5931	5.7079	3.4673	1.0426	4.2615	4.6456	5.4992	4.204	4.1318	5.7184	5.5783	4.7708	5.6554	3.669	5.4819	4.4931	4.0738	5.1001	5.5937	4.854	5.9366	3.848	4.4053	5.1635	3.2219	4.9001	4.6685	4.5385	5.1056	4.295	4.5097	4.3716	4.7404	5.1878	5.1795	1.4005	5.3597	6.1237	3.7581	3.406	5.079	5.0622	4.3176	4.985	4.855	3.9231	4.4074	5.9298	5.1647	4.9736	5.3406	5.8379	4.969	4.7071	3.9079	5.3882	5.5201	6.3918	8.862	5.0527	4.3176	4.8669	4.2832	5.1001	5.8181	5.1227	6.7063	5.0687	5.0721	5.8122	5.054	3.99	7.4825	9.0355
PF3D7_0614900.mrna1_1	PF3D7_0614900.mrna1_1;425	425	5.6384	5.1022	6.1334	5.408	3.2943	5.4046	4.7522	3.2403	3.5336	6.6496	5.0575	5.0224	5.2323	3.437	5.4172	5.6177	4.5267	4.1218	4.3341	6.5609	6.1743	4.0951	5.6308	6.8457	4.238	4.2357	1	4.8379	5.5948	4.5969	5.2384	3.8043	5.0764	5.9939	4.8135	4.6993	4.9658	5.4289	5.1599	3.957	4.3183	3.5497	4.4989	4.7554	5.2895	5.5065	5.709	6.09	5.0152	4.3889	5.1615	5.2199	4.4396	5.4809	5.225	5.4185	5.1022	5.8186	4.8197	4.61	5.62	5.6109	5.4957	5.4063	5.0099	5.1387	4.5348	5.1289	6.9989	4.4803	5.8694	4.431	5.7663	3.2126	4.5198	5.6398	6.4433	5.0836	5.5668	5.5904	4.7565	4.0009	5.922	6.4326
PF3D7_0614900.mrna1_1	PF3D7_0614900.mrna1_1;426	426	5.6954	5.5999	4.3583	5.6291	4.7729	3.6029	5.7142	3.862	1.5801	5.8293	5.527	3.1506	4.5354	4.1293	5.1679	4.1771	5.4819	3.5886	5.2608	5.6744	5.3656	3.8248	5.1603	3.8248	5.7708	3.8914	5.1322	4.0985	5.6415	5.5103	5.2288	3.8885	4.1177	5.7981	3.843	4.6259	3.7015	4.3576	4.8156	4.7735	2.8758	4.4601	5.3114	4.7452	4.8895	4.5832	6.306	5.1144	4.2157	3.4867	4.9378	3.9561	1.7866	5.3194	4.0798	5.4767	4.812	4.218	5.2149	5.1795	4.6141	6.6336	5.5826	4.2464	4.7629	5.3494	4.8263	5.779	4.995	4.8314	4.067	3.9773	5.9352	4.4107	4.3674	4.4906	7.4882	6.0244	6.1416	5.1906	4.8797	3.5398	3.7856	7.9195
PF3D7_0614900.mrna1_1	PF3D7_0614900.mrna1_1;427	427	5.033	5.6182	5.142	5.4558	3.6724	4.2839	5.2987	3.7377	3.6982	5.5336	4.7208	4.0815	5.2161	2.8278	4.6415	4.9986	5.1428	3.7377	5.2612	4.2265	3.9117	3.2869	3.4957	5.7247	5.0777	2.0942	4.7511	4.9402	4.8895	4.4182	5.288	2.3248	6.3507	5.4989	5.14	2.0321	4.0277	4.2638	4.211	4.7082	5.3501	4.4666	5.7869	4.4316	3.9819	3.4712	3.0925	4.1069	3.5777	3.9383	5.6002	5.2935	1.5211	4.7866	4.8812	4.0099	3.8063	4.7618	6.0911	5.1416	4.7772	6.3894	6.5155	4.7666	4.4316	5.3125	3.7719	4.8314	6.0413	4.2418	4.3743	4.649	4.3611	5.3049	4.7257	4.6571	6.3651	5.4705	5.7863	5.1799	5.6899	2.846	3.9982	5.1432
PF3D7_0614900.mrna1_1	PF3D7_0614900.mrna1_1;428	428	5.5981	5.3183	5.2532	4.9542	1.852	3.3103	4.582	4.8495	3.9718	5.6482	3.8972	3.5898	5.6927	0	5.5531	4.916	4.6554	4.3356	4.2126	5.3611	5.3572	4.6177	4.2913	4.0764	5.0378	3.5185	3.742	5.4469	5.7189	6.2275	5.3916	5.142	4.9791	5.0483	5.1655	3.6053	2.8258	5.09	4.8243	1.0704	3.5729	4.0764	4.9695	4.4436	4.1787	4.5286	6.4331	3.7049	4.2219	3.8699	4.7344	5.4283	5.4097	5.1795	4.4114	3.9001	4.6334	5.0824	5.4581	5.6002	5.1052	5.3572	5.4809	5.1127	5.8704	5.0347	4.6124	5.7096	4.5589	4.9079	3.5874	5.9921	4.7131	4.6334	5.1396	5.596	6.9342	5.5948	5.6862	4.9255	3.4621	3.6088	6.2192	5.9537
PF3D7_0614900.mrna1_1	PF3D7_0614900.mrna1_1;429	429	5.3909	5.1453	4.5735	5.7347	3.126	4.0356	5.4519	2.4276	3.3561	4.6736	3.851	5.0665	3.9782	5.3154	4.4509	5.26	4.9069	3.2048	4.0815	4.0117	3.6241	4.2227	4.3957	4.9598	4.5741	4.393	3.4074	4.6005	5.4152	4.7829	5.5276	3.6565	5.0045	5.9435	4.3132	4.8615	3.3785	4.7782	4.7076	3.9736	4.0592	3.9069	4.6023	3.7257	5.6334	5.3498	4.6041	5.2769	4.4067	5.0299	5.0135	4.926	4.3597	5.2008	4.0968	5.3255	4.2645	4.9741	4.2898	4.1859	5.5871	4.5892	5.1239	4.8001	4.7814	4.4621	3.8875	4.6513	4.5975	4.8585	5.2254	5.2683	4.9616	4.8777	5.1969	4.942	5.3132	3.862	5.5844	4.8135	5.0023	4.5273	5.2044	5.3045
PF3D7_0614900.mrna1_1	PF3D7_0614900.mrna1_1;430	430	5.3027	5.3201	3.3477	4.6679	2.846	2.8339	4.9373	4.3074	4.4731	4.588	3.5435	3.2234	4.5148	1.541	1.1375	5.3851	5.327	1.585	4.7442	4.2396	5.2114	2.7225	4.5999	4.1635	4.1473	3.4828	3.2675	4.5392	5.0781	5.5046	4.375	4.1554	4.6679	3.7538	5.0422	4.4783	5.4313	4.2645	5.1461	4.6724	0.0976	4.7004	3.7949	4.3038	4.4269	3.6229	4.839	5.2483	3.9809	3.0909	5.3388	4.5564	4.09	5.602	3.717	4.582	4.9107	5.7666	5.2795	4.5957	4.9782	5.1318	4.6323	5.7306	5.7398	4.9896	4.6633	4.4135	5.2005	4.5354	5.233	3.8379	5.3291	4.7043	4.6404	4.9083	5.6659	5.9683	6.0027	4.9528	5.1223	2.211	5.151	6.0457
PF3D7_0614900.mrna1_1	PF3D7_0614900.mrna1_1;431	431	5.851	5.8276	4.4303	5.3074	4.6798	4.6398	4.7576	3.4276	3.0391	6.2397	5.1031	2.8914	5.0453	3.5423	3.5484	5.4754	4.89	4.7054	5.7642	5.3237	5.6809	5.0063	5.1961	5.9669	4.6106	2.6229	5.9437	4.5033	4.4822	5.7634	5.643	3.079	5.9258	4.849	4.1202	3.9117	3.9458	4.9959	5.0648	4.8866	3.3161	5.5807	5.7506	4.6611	6.2236	4.9435	3.4867	5.2709	2.433	4.6932	4.0188	3.9745	3.1985	4.2219	4.9955	4.3771	5.1428	5.4229	5.1268	4.9045	4.7803	4.2787	5.3012	5.1489	5.2048	5.4232	4.6082	4.8861	4.5928	4.852	5.0802	5.578	6.0325	5.6109	5.511	5.4486	6.4998	5.0045	5.7021	5.4627	3.7192	4.5217	5.8245	5.86
PF3D7_0614900.mrna1_1	PF3D7_0614900.mrna1_1;432	432	5.7541	5.5087	4.3111	4.9449	3.306	4.5304	5.3785	3.7409	4.1514	5.1831	5.225	3.6848	5.0255	1.84	3.6135	4.7274	4.856	4.6887	4.8017	4.8629	5.319	3.7918	5.098	4.6513	4.852	4.4803	4.649	4.9444	4.5928	5.4138	4.8792	1.3505	4.682	4.8634	3.5668	3.3646	3.7887	4.6064	4.8694	4.6264	4.2063	4.7782	5.5295	3.3147	4.0781	3.3205	3.5497	4.4535	4.6622	4.9514	5.0682	4.6369	3.121	6.1554	4.8425	5.1052	4.9495	5.3427	5.2802	3.98	4.1723	5.3327	4.067	4.9672	4.06	5.2536	3.9736	5.3501	4.2388	4.9841	3.8728	5.3377	4.4673	5.1863	5.1603	5.3381	6.2606	4.4614	5.4168	3.6427	4.8161	3.5656	4.4751	4.5886
PF3D7_0614900.mrna1_1	PF3D7_0614900.mrna1_1;433	433	5.332	5.1957	5.0626	5.1886	2.3448	2.278	5.1783	4.5638	4.9208	6.1693	6.0794	3.5534	5.3381	3.0356	4.5838	5.5457	4.1514	3.9855	4.9112	4.8773	5.6653	4.0575	4.5583	3.8807	4.8283	4.0009	3.7268	3.859	5.2376	5.1289	5.7225	3.585	5.0811	5.1815	5.2238	3.6938	4.9317	4.8934	5.3957	3.4621	3.6473	4.4828	4.7071	4.4443	5.0661	5.9903	4.1953	4.1334	4.7913	4.3384	4.8217	4.7549	4.6094	3.211	4.8293	5.2376	4.4012	5.0652	5.5665	4.3118	5.5157	7.395	4.1587	4.0985	5.4463	4.466	3.8227	4.843	5.4249	4.3045	5.1799	4.373	5.3523	4.0277	4.8885	5.7252	5.9625	4.017	5.7827	4.9754	4.1715	4.2935	5.6194	5.9757
PF3D7_0614900.mrna1_1	PF3D7_0614900.mrna1_1;434	434	4.975	4.7645	4.8555	5.5937	3.3632	4.2434	5.1177	4.3916	4.4509	5.5747	4.568	4.541	5.0841	3.0197	4.2615	4.2403	4.9477	3.4101	4.5185	4.1473	4.6375	5.2884	4.4861	3.1922	4.4568	3.84	4.0959	5.1583	4.121	3.9117	5.2161	3.0268	4.8753	5.0431	4.2188	3.0054	4.153	3.9307	5.6058	3.0687	3.0824	4.466	2.8817	4.3561	4.4509	4.4548	5.114	4.6993	4.6288	4.278	4.9481	4.8718	4.3284	5.517	4.7533	3.6017	4.0036	4.3923	5.1301	4.5922	4.6565	3.98	4.7829	5.1886	3.844	5.4019	3.7495	4.7126	2.9011	3.263	4.4594	4.1432	4.6124	4.3576	4.5723	5.4492	5.9016	5.0963	5.6223	3.5497	5.85	4.4363	5.0717	5.2791
PF3D7_0614900.mrna1_1	PF3D7_0614900.mrna1_1;435	435	6.4051	5.2563	4.701	3.211	3.5826	2.4141	5.2311	5.3554	3.6171	4.3023	5.694	4.9919	5.0626	1.852	3.7192	5.4515	4.6656	4.3827	4.8425	3.2913	4.1367	3.9021	4.1659	4.0374	4.6559	3.1424	3.9828	4.7382	3.3248	5.7613	5.218	3.6814	4.4607	4.5777	5.1546	4.6753	4.0583	4.1554	5.3395	3.4686	4.8053	3.2063	4.0488	4.4686	4.1699	4.4548	4.433	4.116	4.2972	3.3176	4.0959	5.0139	2.5656	5.4529	4.1119	4.0099	4.3255	4.2396	4.9699	4.7175	4.3834	5.3096	4.7714	5.1615	2.3978	4.1449	4.5801	5.7795	4.8841	4.7671	3.4751	5.0321	3.9184	5.5823	4.0626	5.189	6.2515	4.7549	5.7098	4.4249	4.4581	3.7824	4.8207	5.5537
PF3D7_0614900.mrna1_1	PF3D7_0614900.mrna1_1;436	436	5.4293	5.1747	4.9514	3.6147	2.9126	4.3526	5.732	5.3151	2.4828	5.4735	6.1701	4.433	4.2728	4.441	4.2165	5.4356	5.3782	3.3951	4.1723	4.0356	3.4343	5.0691	5.7079	4.7814	4.4162	2.4005	5.1089	4.7236	5.0009	6.4251	5.8674	3.8258	5.1542	5.911	4.9681	4.0951	5.4383	4.0268	4.7104	2.8135	3.1875	3.0374	4.3284	2.7004	4.5607	4.6171	3.5398	5.0622	3.6993	4.3778	4.1755	5.5723	2.1985	5.4046	3.9279	4.8525	4.218	5.7766	5.2145	4.1587	5.5625	5.4182	5.3761	5.1031	5.6079	4.8166	3.857	4.9146	3.4236	4.784	5.2311	4.8395	4.2079	5.0461	5.7112	4.9514	5.7309	5.2705	5.278	4.7913	5.6256	4.2219	6.1387	6.1487
PF3D7_0614900.mrna1_1	PF3D7_0614900.mrna1_1;437	437	5.8174	4.7043	4.1481	4.6999	4.2884	3.7268	4.0117	4.497	2.5607	5.532	4.1391	2.3477	5.3558	3.2373	4.6542	5.3597	4.9227	4.7268	4.2188	3.025	4.9653	5.3512	4.0347	4.0925	5.51	3.4983	3.5236	4.2884	5.3586	5.218	5.073	4.6999	5.4472	5.3667	4.8298	4.4874	3.8012	4.8664	5.5125	5.8209	4.9467	5.3384	4.2943	5.2884	4.7474	3.8022	4.1342	5.1355	4.3154	5.093	4.8938	5.7684	5.4941	5.0853	5.7186	4.2388	4.3889	6.5427	5.5801	5.546	5.7279	4.7996	4.5862	5.5934	4.7517	4.9026	4.7897	4.9968	4.6758	5.0184	4.1739	5.675	5.667	5.6496	5.2761	5.6112	6.144	5.671	7.2525	5.7509	6.2867	4.7751	5.2273	4.3491
PF3D7_0614900.mrna1_1	PF3D7_0614900.mrna1_1;438	438	5.9179	5.5653	4.1787	5.7252	3.7856	3.842	4.3161	5.23	3.8084	6.0054	1.7782	4.3248	4.5558	1.3103	3.8768	4.9059	4.9458	3.366	3.9533	3.7613	5.0883	4.6966	4.4757	3.925	4.6576	4.1301	3.9184	4.6702	4.8339	5.3248	4.7565	3.848	4.4336	4.5122	3.0824	3.7409	5.463	4.6433	4.7892	6.592	2.1827	6.1328	4.7565	3.847	3.7708	3.6904	3.4764	4.4548	4.266	5.0099	4.7247	5.2954	4.1293	5.4046	4.8972	4.4731	3.8379	5.0938	5.4077	4.7398	4.9098	5.7266	5.1412	4.5385	4.4396	5.4426	5.1839	5.4912	5.3052	5.1098	4.3547	4.6135	5.8176	5.2426	5.4653	4.861	6.0783	4.3219	5.4767	4.2079	4.0934	5.1173	5.6907	3.3306
PF3D7_0614900.mrna1_1	PF3D7_0614900.mrna1_1;439	439	6.193	4.337	4.5987	4.6427	4.5632	4.5699	5.5792	4.2126	3.9155	6.8485	4.7597	4.0188	4.1432	3.1457	4.742	5.5264	5.1106	4.4012	4.9126	4.8968	5.5311	4.3147	6.3243	5.0772	5.8985	4.4692	4.9326	4.0108	5.854	4.5021	5.2634	4.8625	5.5113	5.5469	5.6418	3.3089	5.8721	4.5441	4.7071	4.9919	4.6741	7.6214	4.9069	4.6831	4.1914	4.7798	4.0841	4.5656	4.135	2.742	4.9131	5.0139	3.9184	5.1997	5.0887	5.975	5.3176	5.4172	4.95	4.1342	4.5398	5.3593	4.121	4.6129	5.1965	5.6097	4.8151	5.7806	3.9635	5.4712	4.5515	5.746	6.2952	4.8384	4.7485	4.8929	6.1241	4.9607	5.0712	4.4822	5.3005	4.5951	5.2612	3.9165
PF3D7_0614900.mrna1_1	PF3D7_0614900.mrna1_1;440	440	5.6761	6.379	4.5945	4.641	4.3695	3.6814	5.8654	4.3096	3.8309	4.9491	5.8339	4.5928	5.4453	3.8258	4.7296	5.9491	4.9255	2.2172	4.1276	6.6521	4.857	4.4162	5.8748	4.3736	4.1985	2.8258	4.4195	5.1449	4.7274	5.7942	5.8181	3.6837	5.3345	4.9968	4.3183	4.7054	5.3579	5.5144	4.228	4.7208	4.6668	7.8986	4.9959	5.0622	3.9607	3.9136	5.6328	4.6741	4.2943	3.9588	4.8202	5.9064	2.6531	7.5265	3.4289	5.0725	4.6764	6.0613	5.5382	5.4199	5.013	5.251	5.3723	5.2307	7.0695	4.5735	3.3547	5.6244	5.5419	4.889	4.1416	3.7148	5.972	5.3402	5.5429	4.9864	5.233	5.8133	5.6548	5.1363	4.3132	3.7027	5.4212	4.917
PF3D7_0614900.mrna1_1	PF3D7_0614900.mrna1_1;441	441	6.4893	6.9264	4.9805	5.9734	5.0959	4.3568	4.1027	5.6556	2.278	6.3797	5.337	6.5724	4.8354	4.319	3.9269	4.9322	5.4995	4.6571	4.4957	5.5886	5.0989	4.9658	5.2001	4.1675	5.6968	5.6519	3.2585	3.8934	6.4661	5.9857	5.5795	5.6029	5.6085	3.9873	4.0781	4.1383	6.3647	5.6755	6.2184	4.0099	4.6311	6.1039	4.9312	5.4621	4.5656	4.4692	5.5273	5.0347	4.4712	5.1735	4.9246	4.6433	4.2319	6.8904	3.5546	4.3089	4.5922	4.9864	5.857	4.8283	5.4979	5.8407	6.1914	6.0076	5.2679	5.266	4.9069	5.7385	6.0959	4.7452	3.8349	5.7544	5.7716	3.7038	5.6436	5.1851	7.015	4.7203	6.1544	5.7848	6.057	2.943	6.1027	6.3354
PF3D7_0614900.mrna1_1	PF3D7_0614900.mrna1_1;442	442	6.3993	6.1123	4.9923	5.1094	5.0781	5.5717	5.337	4.0347	5.4168	6.3689	5.6622	12.242	4.9588	3.1375	5.0005	5.7698	4.6218	5.1997	4.7861	6.2882	5.3331	5.1583	4.8237	5.9807	5.6696	4.5963	4.7054	4.5546	5.9255	5.0832	6.0575	5.684	5.0492	4.0144	4.701	2.7677	5.1189	5.0383	4.4738	5.0431	3.6542	7.7498	5.1938	5.029	4.9217	5.594	5.157	5.318	4.2087	5.4172	5.813	4.2257	4.3219	6.1524	7.1477	4.5777	4.477	5.0063	4.9809	4.6639	5.7533	6.0101	4.86	5.3208	5.1946	6.2112	4.6882	5.0431	6.737	7.5901	4.5717	4.7159	4.9345	5.0968	6.0341	7.1806	5.6369	5.1711	6.1558	4.4568	5.6631	5.2445	5.9279	6.1338
PF3D7_0614900.mrna1_1	PF3D7_0614900.mrna1_1;443	443	5.8367000000000004	5.4689	5.4433	4.5317	4.263	3.7355	5.2192	5.554	3.1309	5.5948	4.3625	4.9241	4.8227	2.6088	4.6358	4.8125	4.4886	4.7252	4.332	4.9537	5.3491	5.8787	6.0557	5.0369	4.9814	3.6904	4.332	5.2547	5.4029	5.5558	6.3259	4.1667	6.0137	5.2861	4.3169	4.6439	6.0613	5.4627	5.4915	6.1094	5.4012	6.2227	4.853	5.6673	5.0527	3.9846	5.0072	5.5777	4.1961	4.4343	4.2817	4.2141	5.1667	5.7266	4.9607	4.9184	4.9928	5.8309	5.1189	4.6899	5.285	5.7444	5.8263	5.6418	5.1775	5.6264	4.8689	5.1173	5.6985	5.348	5.9554	4.5141	6.2638	5.7926	5.9509	6.059	6.4689	5.1985	5.9519	5.2839	5.6831	4.9425	5.2649	6.4477
PF3D7_0614900.mrna1_1	PF3D7_0614900.mrna1_1;444	444	5.4463	5.3031	5.4864	4.3743	1.5059	4.8063	5.1477	5.8525	4.0054	6.0706	5.2806	5.0721	5.0014	3.2203	4.0959	6.2151	6.0832	5.5426	4.254	4.6094	5.596	5.6904	4.2758	3.8248	5.9026	4.3154	4.4653	5.5586	6.2296	5.5367	5.4476	4.4074	5.0076	5.5141	5.5856	4.6679	7.6017	4.8812	4.8278	4.61	3.0959	7.8746	4.9146	5.1081	4.3875	6.2434	5.2668	6.5114	6.6011	5.0794	4.6011	6.0314	5.1081	7.0179	5.6784	4.9796	3.9088	5.988	5.1135	4.5868	5.0985	5.3639	6.1653	5.876	5.4293	5.3416	4.4751	6.0175	5.4588	4.9905	5.4748	6.1112	5.0652	6.5815	5.2261	5.7631	6.7456	5.3583	6.8826	5.2769	5.4976	5.9621	6.9863	6.3897
PF3D7_0614900.mrna1_1	PF3D7_0614900.mrna1_1;445	445	6.1083	5.8602	4.6288	5.1969	5.0448	5.3844	5.6352	4.9369	3.1667	5.9317	5.8379	5.2288	5.477	2.1827	5.9787	5.6954	5.7777	4.6241	6.0579	5.9432	5.4283	5.6806	5.7745	6.4671	4.9964	4.6415	4.4101	6.1705	6.28	5.4067	6.5806	5.503	6.0618	4.6859	5.4057	4.8012	7.4365	5.1181	5.4138	3.6496	4.9402	9.0901	5.7112	5.1085	2.9184	3.3646	4.9686	5.6433	3.8885	4.7049	5.9172	6.0159	4.812	6.7434	5.6921	5.5084	4.5844	5.4558	5.532	4.9923	5.2724	6.0629	5.2184	5.6582	6.6342	5.7063	4.8968	4.6854	5.5185	5.6904	4.9991	4.8156	5.2709	6.5151	6.2491	5.1914	6.5501	7.9432	7.0677	4.9402	4.7197	5.3462	4.9616	6.5065
PF3D7_0614900.mrna1_1	PF3D7_0614900.mrna1_1;446	446	6.1473	5.5326	5.2422	5.4989	4.4222	6.1087	5.1081	2.8856	5.0665	5.6349	5.1297	5.848	5.6223	4.0321	6.0325	6.0475	5.4373	6.049	5.0592	6.1491	5.6413	4.9006	5.8664	8.7308	4.4938	4.6118	5.1152	4.4874	5.7719	6.4315	5.4957	5.6441	8.4854	5.067	5.3096	4.8212	7.2279	4.7137	6.0947	2.9467	5.9816	9.6409	4.5546	4.7777	4.9179	5.2869	5.6215	5.4182	5.4925	4.9556	4.9406	6.0374	2.1177	6.3248	6.25	5.7173	4.7098	5.8467	4.3716	4.859	5.4741	6.1361	4.1651	6.0577	5.6378	5.6171	4.0018	5.2296	5.9399	6.4376	4.0858	5.0383	6.0343	5.6088	5.6957	5.375	5.9366	5.1449	7.3734	5.4799	4.9855	4.1683	4.9819	6.4378
PF3D7_0614900.mrna1_1	PF3D7_0614900.mrna1_1;447	447	5.7576	5.7782	4.1102	4.6747	4.0781	7.4165	5.7482	4.479	1.7093	5.8605	5.6047	4.2943	4.2273	3.8787	6.4728	5.6792	5.6058	4.3667	4.9919	6.6188	7.0736	4.857	5.9484	4.904	5.3359	3.1391	6.9398	5.438	6.3196	7.362	5.434	5.025	6.1158	4.0993	4.2972	5.2906	7.7249	5.4336	6.0938	3.251	3.4542	10.234	5.0913	4.437	4.6053	5.7936	5.998	6.2619	4.8977	3.7071	4.9364	4.6421	5.4594	6.7921	5.7479	4.0832	3.7027	6.1045	5.4722	4.5527	5.2713	6.0396	4.991	5.2001	5.6682	5.3494	5.1747	5.2044	5.5211	5.1985	6.0481	5.353	6.52	5.6229	6.0394	6.1755	6.2016	4.3944	6.2232	5.0849	5.233	5.3473	5.8802	6.246
PF3D7_0614900.mrna1_1	PF3D7_0614900.mrna1_1;448	448	5.9581	5.9437	5.1465	4.6668	5.1214	5.133	5.5735	4.7126	3.4983	6.4481	6.0919	4.7861	4.5638	3.857	5.6404	5.86	4.5059	3.1408	4.7592	5.2828	5.4722	6.133	5.4101	5.6508	5.5351	4.135	4.99	5.4565	6.0904	6.5347	5.8407	6.1888	5.5239	5.3628	4.3262	4.5292	8.0597	5.4851	6.0832	5.157	5.954	8.7897	5.3122	5.0678	5.0094	4.9026	6.6847	6.09	6.6141	4.157	5.4222	5.2342	5.769	6.4476	6.0572	4.2668	5.6232	5.3016	4.8605	3.7719	5.2865	6.0448	3.7247	7.2353	4.3226	4.8753	5.009	5.4809	6.8695	5.5419	5.2769	5.1847	6.0676	5.1052	4.7501	5.4819	6.312	6.1081	6.9185	4.3813	5.3452	4.6223	5.7444	6.4785
PF3D7_0614900.mrna1_1	PF3D7_0614900.mrna1_1;449	449	7.047	5.6741	5.3868	5.5404	3.8104	5.0475	6.3404	5.2188	3.3923	7.3802	4.8314	4.7186	5.1965	2.7908	5.135	7.0946	4.5273	5.8056	4.8283	4.382	5.4232	5.021	6.0312	3.8992	4.6462	1.6462	5.5832	4.0303	5.2529	5.3427	5.5138	4.7485	5.5151	5.6665	5.0058	4.4686	9.8187	5.4941	3.7474	4.3306	5.285	2.7334	5.7096	7.6462	5.0609	3.1619	4.06	5.732	4.3957	4.9265	5.0032	5.0972	5.2902	7.3052	6.2707	4.7835	3.2172	6.1487	5.6966	4.2172	5.3345	4.9551	5.8565	6.102	4.3896	5.3092	8.2954	7.2138	5.3129	6.0644	4.7703	5.0531	6.3942	4.8475	4.9639	5.6879	6.2559	6.2128	6.299	5.5577	4.257	9.2603	8.188	4.9923
PF3D7_0614900.mrna1_1	PF3D7_0614900.mrna1_1;450	450	5.859	6.2325	5.5494	5.3656	3.0179	5.0121	4.9288	1.0704	4.3903	6.1922	4.7876	5.7724	4.8063	3.116	5.3757	5.7436	4.8212	4.6485	4.701	4.1001	4.9514	4.5072	4.6921	3.9946	4.847	3.2972	5.2968	4.3434	5.1123	5.1619	5.9021	2.3505	4.3082	4.6346	5.1981	5.4998	8.936	5.5689	5.1587	4.2772	5.1791	4.3349	5.7463	5.4326	4.9837	4.017	5.4022	5.4598	4.9241	6.059	5.1934	4.6299	5.7729	11.0945	5.0917	3.0161	4.5945	5.8006	5.8331	5.2426	5.1114	6.4002	5.9882	5.0989	4.025	5.4912	7.8274	6.1759	4.3653	5.9875	2.9873	5.3096	5.1599	4.8943	4.712	5.6789	6.4565	6.431	6.1711	4.5027	6.2874	8.4718	7.7287	3.9136
PF3D7_0614900.mrna1_1	PF3D7_0614900.mrna1_1;451	451	6.3138	5.278	5.3176	4.3477	4.8797	4.7772	5.6363	3.2479	2.8875	5.8301	4.8063	5.7309	5.3796	0.3896	4.8714	5.4767	5.6212	3.4931	4.5198	5.5423	5.2532	5.4124	4.8817	4.0644	5.7871	3.278	4.8861	4.5975	5.3614	5.972	5.85	3.6311	4.4189	5.4819	5.5304	2.7527	5.0963	5.9229	5.0917	5.1566	4.3827	4.4588	5.1961	4.4019	5.0518	4.9782	5.0103	5.1135	4.4925	6.7874	5.9565	4.6467	4.3183	7.4272	5.4269	4.5198	5.144	6.0215	5.5975	4.2016	5.1424	5.4954	5.1779	5.7115	4.8384	4.9579	6.3123	5.3323	5.3092	3.3978	3.3923	4.8943	5.8169	5.6439	5.6421	5.7482	5.6005	5.5376	5.7637	4.7208	4.6764	7.2795	5.3802	5.7434
PF3D7_0614900.mrna1_1	PF3D7_0614900.mrna1_1;452	452	5.6337	5.8629	4.7285	5.6854	5.0917	4.852	5.9224	4.7236	3.275	5.2277	4.7236	8.1115	5.7766	4.516	4.6915	6.0137	6.0161	4.627	4.5862	5.9632	5.7884	5.1493	5.0076	5.6314	5.1961	3.9279	5.0579	5.1619	6.1753	6.0277	5.4326	3.9955	5.373	5.6276	4.847	4.6352	5.2126	5.3523	5.3834	4.7639	4.0959	4.2578	5.0665	6.3964	4.7192	3.4621	4.7944	5.3771	4.8595	4.7296	4.6106	5.9143	5.1227	6.5892	7.2427	5.2517	4.6124	4.2532	10.0057	5.126	5.1727	6.3802	4.6854	5.0661	4.8248	6.074	6.3618	5.9946	5.2895	7.053	5.5726	5.4689	5.5558	9.8676	6.2223	6.373	6.9877	4.9117	5.8222	5.4091	5.4973	6.1024	5.2713	6.879
PF3D7_0614900.mrna1_1	PF3D7_0614900.mrna1_1;453	453	5.5732	8.3435	5.6899	5.246	3.1953	5.2464	5.6565	5.3889	5.3512	6.5375	5.845	6.5173	5.2968	5.405	4.7903	5.0409	5.5877	4.2342	5.8035	5.4886	6.1177	4.1077	5.5595	5.9766	5.3341	4.814	5.3052	5.0921	5.6285	5.144	6.0496	4.9782	5.7107	5.4702	5.1227	4.9122	5.9267	5.2589	4.5534	7.3473	4.5261	3.9754	5.6628	4.3356	4.8293	5.9667	6.6541	4.712	4.5367	5.3802	4.5298	5.5323	5.8721	6.3494	4.6633	5.2861	4.5148	6.1018	6.4472	5.191	4.856	5.7735	5.6106	5.4899	5.4022	5.3937	6.5917	5.6404	5.9882	5.4107	4.5564	5.746	5.7716	5.4757	5.1878	5.4202	6.1289	6.0016	5.7175	5.0072	4.5273	7.638	6.2269	6.4804
PF3D7_0614900.mrna1_1	PF3D7_0614900.mrna1_1;454	454	6.1227	5.5258	5.6153	5.5438	4.9777	4.0321	4.9741	5.0453	1.6182	6.4833	5.8357	5.0387	5.3092	3.1747	5.4195	5.6241	4.8846	3.98	4.0522	5.7631	4.9006	5.3719	4.9103	5.1918	5.1811	4.8212	5.5789	6.0751	5.4036	5.8143	6.2182	4.7623	5.5981	4.7934	2.6135	5.3323	4.2713	5.6302	5.8912	4.3462	5.435	3.86	5.2709	5.3038	5.7458	1.2265	6.1629	4.1795	2.1763	4.3484	4.917	5.5925	5.0058	6.2576	6.1445	4.8943	4.1946	4.6005	5.8019	4.2891	5.636	6.4581	4.8525	5.0802	5.1635	5.4581	6.8407	5.2873	5.6171	5.7939	4.7592	3.854	5.1152	5.464	5.5604	5.3132	6.4205	4.9644	5.6536	5.8691	5.7038	7.0504	5.6741	6.5743
PF3D7_0614900.mrna1_1	PF3D7_0614900.mrna1_1;455	455	6.763	6.3464	5.5692	5.6996	4.5211	5.9784	4.9317	4.516	4.7682	6.392	6.0106	6.4005	5.8181	3.5423	5.3937	5.7301	5.735	4.2149	5.9848	6.2836	5.9535	5.3628	5.5385	6.0043	5.516	2.8258	5.5567	4.9519	6.5944	6.1944	5.7952	3.7027	5.9565	5.3219	4.4209	4.0117	5.2024	5.3868	5.3031	5.0405	3.585	4.1554	4.2758	6.2651	5.4799	6.1487	5.8577	5.738	4.6915	3.0993	6.0533	4.86	6.8813	6.3728	4.842	4.8304	4.6639	5.4899	5.5198	5.8166	5.3782	7.0145	5.9688	4.5981	5.1371	5.1089	7.4429	5.4009	6.3221	5.3462	5.4841	4.784	6.6075	5.7038	5.9889	5.407	6.5581	4.796	6.2703	5.7557	4.735	6.3363	5.7257	7.0753
PF3D7_0614900.mrna1_1	PF3D7_0614900.mrna1_1;456	456	6.6562	4.6876	5.9734	6.4709	4.4229	6.0275	5.1098	6.9791	3.8659	7.049	5.3889	4.1119	5.9853	4.765	5.8492	5.1164	8.7238	6.4923	6.3327	6.497	5.8014	4.5348	5.7983	5.7107	5.278	3.942	6.3236	5.5954	6.9056	6.4759	6.1916	3.5497	7.6796	5.4851	5.3273	5.439	4.9823	6.2126	4.9322	2.5385	3.61	6.189	5.3597	5.8102	6.2001	5.2449	6.5231	6.2221	4.0951	6.559	6.0618	4.5166	8.258	6.1424	5.0535	5.4259	4.238	5.4249	5.319	6.3089	7.8236	8.3028	4.9662	4.7934	5.4647	4.9982	5.9907	6.2083	7.0017	5.318	6.0868	5.4466	6.8296	5.5021	6.6892	6.2688	7.4612	6.3823	6.3837	5.7208	5.9076	5.8659	5.6513	6.6785
PF3D7_0614900.mrna1_1	PF3D7_0614900.mrna1_1;457	457	6.5118	5.6499	7.6231	5.5898	4.5699	6.6638	5.3872	5.9241	4.0391	5.588	5.1449	5.4094	6.2071	3.4249	6.9979	4.9791	5.3649	3.5814	5.7156	6.1861	7.0989	5.6299	6.1926	5.0781	5.1502	3.8817	4.8079	4.814	5.9729	8.467	6.321	2.7991	5.6656	5.3597	5.4915	5.9481	5.1811	4.8575	5.3858	4.2196	4.1506	4.0712	5.504	5.1875	5.4568	4.3944	6.4665	5.3226	4.3448	4.8575	5.1731	5.021	6.6132	7.4223	5.897	5.1835	5.3309	6.1813	5.0934	8.0589	5.4087	6.89	5.3327	5.5367	3.9579	5.6103	5.1148	6.3214	6.9877	5.2005	6.0514	5.9324	5.9033	5.3111	7.797	5.757	7.5279	5.9966	5.8372	5.4854	5.8217	4.4249	6.504	6.7425
PF3D7_0614900.mrna1_1	PF3D7_0614900.mrna1_1;458	458	6.9094	5.1264	6.7223	5.5223	3.1243	6.2741	4.785	5.2091	4.2311	5.7369	5.6392	5.9477	4.8344	2.7613	5.903	6.1639	5.6519	5.3085	4.5072	5.9319	8.4489	5.0201	6.7806	5.5217	5.6218	6.1572	4.3985	4.5122	6.4403	7.6872	6.6562	7.6914	5.4492	6.1791	5.5075	5.694	5.463	5.9314	6.1779	4.5097	5.0255	4.2133	5.8014	5.7735	6.5105	5.2574	6.06	5.0076	5.4222	5.3844	6.2645	5.6238	5.5789	8.9738	6.3842	5.5711	5.2265	5.9399	5.3889	5.8672	4.4634	6.2228	6.1737	5.2207	5.5714	5.0841	4.6444	6.7978	6.8084	5.9418	4.9662	4.9439	6.2722	5.1542	5.858	5.1711	7.5608	5.6317	6.0997	6.5541	5.4992	3.0807	7.915	6.926
PF3D7_0614900.mrna1_1	PF3D7_0614900.mrna1_1;459	459	7.0759	6.2917	5.9637	4.8831	3.7247	6.2593	6.5463	7.2706	4.235	6.6997	7.5347	5.9903	5.2506	4.0435	6.9811	4.9088	6.7753	4.5729	6.1461	5.5018	7.9664	5.6433	5.9298	5.1993	5.9773	6.5673	5.299	5.1538	6.2515	8.0524	6.7466	5.5223	5.3968	5.852	6.0849	5.1135	5.3961	6.0796	4.8733	4.8037	4.6932	4.9021	5.4761	5.717	5.9284	5.3172	6.0468	5.5717	6.8147	5.7795	5.3597	6.501	3.9937	7.8279	6.589	5.4947	4.5987	7.0924	5.5527	6.6706	5.0934	7.5328	5.4947	5.7756	5.7076	4.5254	4.6713	6.6682	7.3139	5.7735	4.8465	5.266	7.0366	5.5279	6.0488	5.2887	7.3117	5.5226	6.4279	5.9773	2.9745	5.0557	8.4184	7.209
PF3D7_0614900.mrna1_1	PF3D7_0614900.mrna1_1;460	460	9.1307	9.459	6.0343	8.2007	4.9672	9.1129	5.8382	6.7166	3.3813	8.0868	6.0568	6.0594	7.2477	2.9222	7.8074	5.7653	6.2744	3.843	5.7098	6.4674	9.246	5.9336	5.7714	5.6047	5.8637	3.3491	5.5795	5.2559	5.825	8.9677	6.9377	5.0374	4.7377	5.5373	4.0339	4.0781	3.7027	6.1309	5.2668	8.6265	5.4459	4.7164	6.0654	4.7458	7.7823	4.846	5.6505	5.1404	3.0072	5.1085	6.5546	6.3605	5.1177	7.2842	5.4575	4.235	4.9681	6.8487	3.5261	6.7521	4.5317	7.0431	5.8472	5.8921	4.6702	5.4323	3.8972	5.3125	7.3239	7.0457	4.4621	5.5644	7.3302	5.6282	7.2289	6.7171	6.8891	5.3252	5.3768	5.3823	4.6854	4.6882	6.5651	7.8403
PF3D7_0614900.mrna1_1	PF3D7_0614900.mrna1_1;461	461	8.1158	6.1359	5.1554	8.508	3.1779	8.2226	6.1723	5.0691	3.0531	7.9705	6.2542	5.8192	8.5944	4.4666	7.7092	7.3474	6.2948	4.8237	4.6124	6.6342	8.7793	6.2296	5.8829	6.1886	6.4639	4.5166	4.6966	6.1252	6.892	8.7585	6.1336	4.8545	4.7263	7.1544	4.1961	4.7004	4.845	5.842	5.682	4.9359	3.6264	5.0938	5.805	5.0522	7.5826	5.6896	5.1223	5.8066	5.0374	6.7983	6.648	5.9312	4.903	7.1441	6.7838	5.7271	6.013	5.9307	6.6027	6.6244	6.1156	7.0246	5.6639	5.8667	4.9359	5.3082	4.4482	5.07	8.5724	6.8039	6.0723	4.2758	6.3658	5.8347	7.1293	5.8929	7.1612	5.9018	7.1456	5.3151	5.2987	5.3176	6.2741	8.5289
PF3D7_0614900.mrna1_1	PF3D7_0614900.mrna1_1;462	462	7.5598	5.6665	5.9607	7.7499	5.3125	5.77	7.4248	4.6017	4.4731	6.9772	5.5361	6.2551	6.3558	3.7793	6.488	6.9403	4.8202	4.6305	5.1006	7.1719	6.5214	5.4854	6.9059	5.4222	5.3198	4.6398	4.7581	4.8089	6.8812	6.7712	6.0197	4.7511	5.8958	5.1106	4.669	2.9165	3.6893	4.3999	6.0904	5.0794	4.9359	6.2595	5.8931	5.3473	5.7328	3.8146	6.0572	5.8617	4.5607	5.6456	5.55	4.9699	4.0383	6.9105	6.1064	5.8146	4.8777	5.2396	5.3409	5.0955	5.9319	5.726	5.4226	5.7279	5.238	5.384	3.7181	5.36	7.096	5.4845	4.2008	5.3816	6.8878	5.9563	6.2199	6.3354	6.8918	6.3935	5.7631	5.6375	4.1977	4.6177	5.9059	6.9483
PF3D7_0614900.mrna1_1	PF3D7_0614900.mrna1_1;463	463	8.2671	6.438	6.6952	7.5536	3.9919	6.7289	7.5746	5.5723	4.4356	7.8788	5.126	5.8268	6.4938	3.281	6.4904	8.1523	6.1039	5.0755	5.5323	6.7594	6.8329	5.374	5.9298	6.5892	5.5091	4.84	6.5229	5.6713	6.9878	6.7114	6.6857	4.5116	6.5709	5.9331	4.5329	5.6132	6.7509	5.6273	7.0644	6.9203	7.8417	5.4989	5.7706	6.9457	8.0911	5.0866	6.0045	5.7724	5.4581	6.745	6.1953	6.087	4.9016	6.4705	6.1663	4.6398	5.477	5.6614	5.374	4.8885	5.3201	5.812	4.7447	5.9343	4.7892	6.4234	4.9026	4.5367	7.0823	5.3466	5.2957	5.8066	4.6915	5.3611	5.9946	6.5727	6.6747	6.4494	5.7287	4.9819	5.2529	4.8304	6.0002	7.3625
PF3D7_0614900.mrna1_1	PF3D7_0614900.mrna1_1;464	464	7.779	6.258	5.7393	6.1847	5.3359	5.2802	6.384	2.852	3.839	8.2977	6.3181	4.6713	6.1443	3.9773	4.2126	5.9098	4.6938	5.463	5.7363	7.1922	5.9581	5.3438	6.15	5.4578	6.1043	4.853	4.9686	5.2563	6.3547	5.6733	5.7905	6.7827	6.2159	5.6282	5.8135	5.157	4.935	5.8662	5.7377	4.5801	4.0081	4.5826	4.9598	5.55	6.9427	3.3785	5.5204	4.5515	4.3226	4.1683	5.2388	5.1711	4.7634	6.363	4.1811	5.2149	4.7692	7.7367	6.1206	3.9773	5.935	5.8831	4.373	5.2388	5.3388	5.1595	4.8948	4.6375	6.3847	5.9676	4.8664	5.9312	6.4286	5.0361	5.7285	6.1932	6.4769	5.9966	5.6395	6.0221	7.3085	3.0993	5.3716	6.3973
PF3D7_0614900.mrna1_1	PF3D7_0614900.mrna1_1;465	465	7.7125	5.6764	5.4326	5.7573	4.0925	5.3406	5.5509	3.8115	5.4246	7.3726	6.1719	5.2118	4.4983	4.7506	3.8934	5.605	4.985	4.2273	5.5385	6.1443	6.0845	5.1723	7.1483	5.0374	5.0802	5.0365	4.1843	4.3512	6.735	5.8951	5.7145	7.5212	5.3625	5.2399	6.1398	3.5046	4.2327	5.6622	5.6456	4.8753	4.3334	4.568	5.408	5.6668	6.3052	4.4182	5.4604	6.3047	4.1318	4.0531	4.5934	5.0755	4.354	6.3885	3.7279	4.4449	4.9369	5.3674	4.7225	3.756	5.4512	5.7779	5.0921	5.3632	5.6485	5.6611	4.4725	5.1465	7.0235	5.3349	4.6871	4.7934	5.9745	5.1506	5.4313	6.246	5.4029	5.3757	5.2642	5.3927	5.4472	4.1144	4.5148	5.9437
PF3D7_0614900.mrna1_1	PF3D7_0614900.mrna1_1;466	466	7.3126	5.6927	5.1855	5.7684	4.1635	4.5963	5.2323	4	4.6982	6.26	5.0005	5.1558	5.3719	4.2055	4.926	5.191	4.3743	3.5692	5.76	6.4248	6.1402	5.9882	5.5786	5.684	5.6058	3.854	4.6605	5.3823	6.4361	6.3749	6.2996	5.2976	6.1597	4.8723	5.3903	5.1779	4.6311	4.0976	6.1999	4.8079	3.9069	5.0853	4.3198	5.5276	5.7671	4.701	5.878	7.3901	5.1334	4.8997	5.1338	4.6153	2.0704	5.8143	4.373	4.9174	4.7474	5.847	5.0321	4.9686	6.366	6.0173	5.292	5.1623	5.7293	6.8075	5.2403	4.5644	6.2491	5.5413	4.6982	5.5677	4.6317	6.0347	5.5723	5.6823	5.8992000000000004	4.14	5.9224	5.9563	3.8379	3.0755	5.5671	5.5329
PF3D7_0614900.mrna1_1	PF3D7_0614900.mrna1_1;467	467	8.0251	5.4289	5.1647	5.6109	4.6194	5.2828	5.7151	4.546	2.4005	7.2202	2.7719	4.85	5.2619	3.2645	4.3356	5.5871	4.8012	3.9146	4.5342	5.5242000000000004	6.4046	4.4502	5.7829	5.4751	4.9722	4.9896	3.3132	4.2227	6.1214	6.3381	5.8074	5.8617	5.0117	3.6288	4.8146	3.1763	4.5491	5.0343	5.4861	4.8115	4.6798	5.5432	4.2585	5.0913	6.1619	4.3082	6.0411	5.8339	4.8958	5.373	4.8982	5.0448	2.5135	6.2563	3.1489	2.373	4.8659	5.7404	6.0618	4.3709	5.7514	5.5807	4.2411	4.4356	4.9481	4.5379	5.0652	4.887	5.6831	5.4026	4.6165	5.4529	5.1069	5.0277	4.765	5.5619	6.2052	5.7501	5.9241	5.5635	5.314	2.943	4.9126	5.9563
PF3D7_0614900.mrna1_1	PF3D7_0614900.mrna1_1;468	468	8.6692	6.0424	5.4039	6.283	4.1938	5.1194	7.9007	6.0014	4.9616	8.5356	6.0783	7.0516	5.7423	3.1635	4.557	7.6248	5.2203	4.4925	5.3462	6.8077	7.1097	5.2472	8.8504	6.0783	4.0531	2.7866	4.4686	5.0193	6.574	7.3072	5.6334	8.1493	6.217	5.7156	4.9203	2.696	5.7076	5.9766	6.5566	4.8043	5.0018	5.1214	5.009	4.09	8.2515	3.9174	6.3277	7.0408	5.3802	5.4276	5.7669	4.8575	5.0575	5.9124	4.862	5.2612	4.6247	4.9819	7.1958	4.9699	5.7908	5.9453	5.1473	5.306	4.8263	4.7554	4.0687	4.9481	7.1201	5.7616	5.3187	5.314	5.8532	6.2462	5.761	6.115	6.3647	5.5333	5.7758	4.7076	5.0286	4.5509	4.7447	6.807
PF3D7_0614900.mrna1_1	PF3D7_0614900.mrna1_1;469	469	8.3076	6.2887	5.7434	6.1884	4.9189	5.106	6.6939	4.3937	4.7645	7.5933	6.1705	6.672	5.9941	6.2826	6.1373	7.2714	6.6061	6.3029	5.2813	6.6843	6.8686	6.5755	7.4227	5.8283	6.1254	4.3653	4.9026	6.6472	6.8857	7.093	5.9331	7.3475	5.8099	7.4429	4.6479	5.3674	4.7819	5.3674	6.2472	5.2168	3.6882	5.8009	4.8058	5.8863	7.2687	6.0237	7.0183	7.3216	7.4726	6.6005	6.3816	6.4749	3.6588	6.5833	5.6291	5.441	5.2479	5.7173	6.2024	5.6008	6.1717	6.6296	5.7554	5.5877	5.8711	5.6946	4.9093	5.7208	7.3517	5.7007	6.9814	6.8363	6.3132	7.4501	7.0009	7.2087	7.8892	5.432	7.1834	6.0583	5.8615	5.8258	7.0225	7.1951
PF3D7_0614900.mrna1_1	PF3D7_0614900.mrna1_1;470	470	7.9994	6.044	5.3327	5.5204	5.1751	5.6337	7.6917	5.0272	3.0976	7.2532	5.6375	5.889	5.717	4.0566	5.5081	8.1677	5.6421	4.9146	6.3316	6.9624	6.5543	6.275	6.7123	6.0345	5.6996	3.8895	4.6223	5.5398	7.1182	7.7088	6.4606	7.1011	5.7827	5.5043	4.6662	4.3903	5.8834	5.2854	5.8027	5.1272	5.07	5.4077	4.7793	6.0354	7.9918	4.504	5.643	6.9948	5.9612	5.7112	5.4326	5.8575	5.4542	6.5593	5.0383	4.5404	5.3277	5.7845	5.5466	5.7458	6.8273	6.6626	5.0951	4.6519	4.6029	5.8664	5.7674	5.433	7.4386	5.8061	5.5717	5.0514	6.0742	5.4236	6.2769	6.3422	6.9842	4.9588	6.5788	5.7861	5.9966	4.7323	5.6206	7.1989
PF3D7_0614900.mrna1_1	PF3D7_0614900.mrna1_1;471	471	10.0663	5.2547	5.087	6.6424	5.7425	5.8169	9.3441	4.4751	5.2772	9.2113	6.0328	8.8477	5.6358	5.4568	6.2405	8.7904	5.4118	5.6568	5.6614	6.9148	10.2848	6.2201	7.7428	6.4395	5.6865	4.4568	8.1489	6.5564	7.0778	12.0645	7.0029	7.9353	5.101	5.8495	5.1993	7.4272	7.082	4.7782	5.9126	5.4293	5.6144	4.431	6.1719	5.701	10.3703	6.7359	5.9449	8.3753	6.6004	8.5048	6.8272	7.047	6.7702	6.9948	4.2157	5.1715	4.9653	6.3688	6.4986	6.9355	6.2972	6.8084	6.1661	5.3861	6.2587	6.6869	5.0259	5.3771	8.239	5.6467	5.1089	5.4459	7.5991	6.0648	8.7791	6.3909	7.3145	7.0402	6.9468	7.4252	6.2546	4.9021	5.4283	8.0436
PF3D7_0614900.mrna1_1	PF3D7_0614900.mrna1_1;472	472	8.792	6.0531	5.4637	5.9558	4.4012	6.0985	6.0652	5.1526	1.1506	8.879	5.2376	6.9967	5.4185	4.9528	5.6753	5.671	5.4545	5.1181	4.6536	6.283	7.3034	6.1542	7.4512	5.5078	4.9079	4.2211	4.2219	5.4728	6.7424	9.3466	6.9028	6.7526	6.0402	5.1123	5.3306	4.6088	4.6803	5.0237	6.2403	4.1522	6.2737	5.0161	4.8415	5.3933	8.1726	5.1953	5.2032	8.0061	5.3034	4.7887	5.7407	5.4998	5.2063	6.4875	5.5616	3.1906	6.1225	5.6288	5.6522	6.3951	6.224	6.1164	5.6488	4.6229	5.1763	5.8797	4.0951	5.272	8.2102	5.0764	4.5454	5.5726	6.2869	4.5348	7.0723	5.841	6.9027	5.8728	5.6668	5.4273	5.7131	3.8709	5.9734	7.6115
PF3D7_0614900.mrna1_1	PF3D7_0614900.mrna1_1;473	473	8.6558	5.7101	5.7279	6.0334	4.5286	6.2784	5.6358	5.5491	5.2928	8.3276	6.1876	10.6381	5.6999	4.4005	5.0161	5.6814	5.4588	4.9136	6.1424	6.8902	5.8447	6.9964	8.4799	6.6201	5.7101	3.9616	5.2445	5.8194	6.805	6.8103	7.5702	7.9185	6.2804	6.2225	5.0405	5.2683	6.1775	5.6058	6.2261	5.7986	7.9138	5.3194	6.3228	7.6959	7.0849	5.2935	6.3275	5.8649	7.8081	7.9513	6.4426	6.1094	5.6702	5.8507	5.7821	6.0559	5.5382	6.6542	5.8992000000000004	6.4588	6.0164	6.7021	7.0152	6.1781	5.2525	9.5445	5.4851	5.8617	6.767	5.4777	5.5913	5.4575	6.5785	6.2889	7.0775	5.2939	6.8862	7.3261	5.8102	6.0356	9.5633	5.9914	6.0117	7.1637
PF3D7_0614900.mrna1_1	PF3D7_0614900.mrna1_1;474	474	6.8702	6.2157	4.6999	5.4522	4.6798	5.3377	5.3785	4.5122	2.7549	6.9549	5.7764	5.7085	5.7845	3.6473	5.7112	4.9088	5.1591	4.8943	5.3445	5.9809	6.6067	5.8384	7.4305	6.3863	4.9392	4.2188	3.126	5.013	7.0021	6.1817	7.1846	6.6056	6.4801	5.5726	3.846	4.2884	4.9819	5.8755	5.9658	4.9006	5.7371	4.9754	4.7339	5.9547	5.6091	5.478	5.9727	6.3771	6.0016	4.8895	6.1237	4.6346	4.6352	6.1363	5.825	4.0321	5.6473	7.0276	6.0787	5.85	6.0678	6.281	5.9453	5.2972	5.0099	5.6029	3.1243	4.4744	8.0249	5.6038	5.6372	5.6088	7.9841	5.121	6.0955	5.9397	6.224	6.2112	6.7932	5.5229	5.0409	5.5901	5.7751	7.3942
PF3D7_0614900.mrna1_1	PF3D7_0614900.mrna1_1;475	475	6.2259	5.3045	5.738	5.8025	4.3096	5.7923	5.2735	5.3441	4.6076	5.9862	4.7829	4.7043	4.9519	4.9662	4.4496	6.1562	5.2273	5.1338	4.8831	6.7975	6.0477	5.7605	5.6778	5.6809	5.5469	4.6177	4.1077	5.101	6.9306	6.1073	6.3909	4.0704	6.1705	5.0687	4.3604	3.9699	4.5466	5.7856	5.9602	5.6352	2.4906	4.9303	5.347	5.4512	6.6728	5.0405	5.3085	5.7407	4.2765	5.3913	6.1749	4.8797	5.1432	6.345	5.1445	5.0772	5.9243	6.887	5.5966	5.532	6.5446	5.72	4.7777	5.0317	5.3733	5.6834	5.5674	5.14	7.2731	4.9435	5.9875	5.1387	7.4264	4.5211	5.6091	5.7884	6.4026	6.2987	6.3969	6.6336	5.2036	5.9028	5.0295	7.5438
PF3D7_0614900.mrna1_1	PF3D7_0614900.mrna1_1;476	476	5.9533	5.8652	5.5635	6.0288	5.029	5.0828	5.328	5.2411	4.0374	6.3284	6.1487	5.3544	5.6873	4.4822	5.6082	4.3198	5.0862	5.3971	5.7554	7.0357	5.9709	5.9059	5.5185	5.6206	5.3406	4.7581	4.2555	4.7098	6.7854	6.8567	6.8694	5.3621	5.2254	5.7674	5.1957	4.2698	5.2342	5.6913	5.4219	4.8465	4.5466	4.0815	5.1355	5.3868	5.3377	5.5487	5.1715	7.3775	6.192	5	5.6209	5.5416	4.3716	5.5589	5.3792	5.0687	4.8753	6.8186	6.873	3.8146	6.2873	6.6039	5.7257	5.3896	5.5027	4.5987	5.2909	4.5771	8.6951	5.7439	4.0807	5.2559	7.5138	4.8525	6.1179	5.8883	6.9146	6.8323	7.2172	6.0257	4.4542	5.5877	5.7703	7.6609
PF3D7_0614900.mrna1_1	PF3D7_0614900.mrna1_1;477	477	6.6273	5.8169	5.3933	6.0295	5.251	5.7463	5.4509	4.849	4.7148	5.5705	5.591	4.4155	5.2983	4.6719	5.5524	5.5543	5.1181	3.3604	5.2028	6.1449	6.6188	6.7078	5.2005	6.1214	5.3438	4.8802	4.2728	5.2464	6.8579	5.4316	7.0389	3.9203	5.8562	6.4062	4.2494	3.9846	4.0018	5.591	5.7962	5.0592	5.1473	4.2884	5.4111	5.6462	5.3906	4.1938	5.7054	5.7827	6.455	5.844	6.068	5.2211	4.847	6.5051	4.84	4.9937	5.7085	5.6261	5.5543	5.1747	5.9392	6.2211	4.5789	5.0343	4.3038	5.4205	6.507	4.5969	7.3429	5.4594	5.753	5.3027	6.4778	4.0815	6.5038	6.1135	6.2219	6.7606	6.8874	5.0072	5.5132	5.408	6.2848	6.7024
PF3D7_0614900.mrna1_1	PF3D7_0614900.mrna1_1;478	478	6.5679	5.8061	4.1635	6.2093	5.488	4.8192	4.6582	4.3341	4.5795	6.0025	6.4308	5.4963	5.5106	4.6887	5.5518	5.5714	6.0987	4.7115	5.6843	6.9745	5.9598	7.6115	5.497	4.85	6.7819	5.5125	4.5267	6.2643	7.7663	6.5661	8.3633	5.2365	5.4469	6.4043	4.5179	3.5135	3.9764	5.2141	6.0685	5.1342	8.4356	5.4963	5.1787	6.2613	4.6415	5.342	6.5016	5.2585	6.3842	4.682	5.3937	5.6954	5.9572	5.9944	7.6684	6.0548	4.5981	6.5543	4.8425	5.5087	5.225	6.0244	6.342	5.7398	5.7396	5.9086	5.6279	5.2709	7.955	5.7051	4.9444	5.6619	8.2319	5.8963	5.2615	5.0391	6.77	5.5141	5.5429	5.6378	5.3837	5.1081	5.1465	7.5732
PF3D7_0614900.mrna1_1	PF3D7_0614900.mrna1_1;479	479	6.483	5.3291	5.4864	6.2623	5.3695	4.4416	5.561	5.1465	4.5589	6.8178	6.6616	5.1993	5.7471	2.9891	5.5273	5.6094	5.3719	4.7887	5.5217	6.3674	6.4146	5.632	5.6985	5.9253	7.0433	5.2728	4.9837	6.1077	6.7439	6.1029	6.6659	5.6421	5.5214	6.7635	4.4229	3.9088	3.7506	5.5166	6.042	4.0704	4.8334	5.1534	5.3298	5.6115	6.3878	5.7944	5.6792	6.6124	4.856	5.3237	5.1803	5.7517	5.0144	5.5638	5.3016	5.3628	5.1334	7.0749	5.7623	4.86	6.0817	6.5262	5.6608	5.5589	4.1416	5.6462	4.9054	4.9616	7.3075	5.5928	6.1687	5.6977	8.0001	5.8379	5.8012	6.2504	6.7649	5.4673	5.6261	5.9837	6.0613	5.0391	5.7653	7.3853
PF3D7_0614900.mrna1_1	PF3D7_0614900.mrna1_1;480	480	5.3827	5.5404	5.5426	5.6118	3.7247	6.0065	5.2254	3.9635	0.9928	4.943	5.4532	3.7192	6.246	1.4489	5.4036	5.2836	5.5426	3.7929	7.4274	5.8659	5.673	6.3553	4.5484	4.6352	6.3944	3.9533	3.8043	5.3306	4.4449	5.6724	7.6745	4.2418	5.111	6.3129	4.3096	4.1514	5.14	4.3806	4.5404	4.0409	3.5509	3.3785	5.2411	5.6868	4.0277	3.2203	5.9303	5.1056	3.7442	4.306	5.6733	4.6229	4.3916	5.7552	5.9732	4.6456	4.7835	6.923	5.281	5.0925	5.0522	4.8777	5.6285	5.2411	5.3427	5.1663	7.1963	4.7469	6.35	6.2357	5.6599	4.0233	7.7078	5.1069	5.4212	5.3078	6.6734	4.3597	5.5497	5.1687	4.8104	7.6216	4.1085	5.8955
PF3D7_0614900.mrna1_1	PF3D7_0614900.mrna1_1;481	481	5.6129	6.1971	5.7287	5.8334	3.144	4.7501	5.2873	5.5438	5.1256	5.0997	4.4012	4.7645	6.0321	4.1699	3.9079	4.6781	5.5705	5.2668	5.9725	4.6182	5.8035	5.1627	5.9267	4.6124	7.1497	5.302	4.4951	5.3494	5.0725	6.102	5.9028	4.269	5.6673	6.4421	5.4289	4.9103	4.4236	4.9378	5.2917	5.4074	4.1489	4.8125	4.4535	4.5229	5.2126	4.8919	5.1723	4.9991	4.8787	5.9537	4.0277	5.025	4.6932	6.0081	5.3858	4.4561	5.6014	5.7227	5.7304	5.2052	4.7131	6.2529	8.2495	5.2157	5.1396	6.7297	5.6218	5.6865	4.0339	6.2166	4.7382	6.0244	6.8246	5.1114	5.2536	4.9672	6.5604	7.6968	6.1631	5.8097	6.6984	4.9635	6.275	6.1287
PF3D7_0614900.mrna1_1	PF3D7_0614900.mrna1_1;482	482	5.4029	10.119	4.4542	5.2145	4.9383	6.0802	5.2036	4.9458	4.0566	5.1177	5.285	5.1404	5.3677	4.9837	5.4162	5.5103	5.8997	2.4931	4.7939	5.854	7.4292	4.8186	6.0446	6.049	5.6982	5.2161	4.8851	4.8987	5.6938	5.3646	5.5116	4.5577	5.2126	5.7769	4.431	1.8875	4.6831	4.7409	6.1303	10.6904	3.3505	4.5928	5.4666	5.3688	5.6238	4.3882	5.7803	5.4909	5.8775	5.7714	4.9477	4.701	4.4189	5.4535	5.1396	5.025	3.6358	7.0515	5.3593	4.8273	5.636	5.9331	5.988	5.5577	4.9392	6.4053	5.204	5.2091	6.4428	6.5874	4.9928	5.4538	7.5653	3.845	5.7698	5.9816	5.9984	6.5148	5.5729	5.4162	6.0448	2.9982	4.4995	6.5685
PF3D7_0614900.mrna1_1	PF3D7_0614900.mrna1_1;483	483	5.9404	5.1751	5.466	5.6614	2.8679	4.0365	5.6786	5.9577	5.1807	5.7276	5.6868	4.969	5.8602	4.6058	4.2172	6.5578	5.4343	5.3111	4.8475	5.6636	8.0639	5.682	5.9143	5.7126	4.9855	4.3667	5.0514	5.5317	6.015	7.1658	5.4199	4.861	5.4809	6.2091	5.1383	4.6854	4.4053	4.9274	5.0005	4.9612	4.8243	5.5475	5.0725	4.6719	5.5342	4.2891	5.4063	5.4131	4.6871	3.9486	5.5416	4.4542	4.3896	6.0942	5.8497	4.8875	4.8555	6.414	5.8731	4.888	6.0717	5.2012	5.8704	6.0616	4.6786	5.7162	4.7344	4.8615	6.6505	5.3579	3.6611	5.5005	5.7549	5.2365	5.5407	5.8617	6.204	4.8207	6.0117	5.7745	5.8153	4.5527	6.3787	6.457
PF3D7_0614900.mrna1_1	PF3D7_0614900.mrna1_1;484	484	5.6444	5.4764	4.9986	5.4886	5.005	3.4919	5.5653	5.2824	4.5497	4.1731	5.5945	3.2957	3.925	4.4456	4.6536	5.0041	6.1089	4.8217	5.1156	4.0009	14.1635	4.7137	5.3635	5.1073	5.9959	5.1667	4.8914	3.1473	6.1133	13.1265	5.1675	5.1518	5.4715	5.6005	5.8477	3.1227	4.7404	7.6412	5.1763	4.9364	3.9882	5.0751	5.6727	5.07	4.2772	4.0286	4.6177	5.3277	3.4712	3.9231	5.3284	5.5002	4.8017	5.7923	4.3875	4.6899	3.839	6.643	5.2638	5.6215	5.6188	5.4286	4.7447	5.2869	4.6616	5.4074	4.3695	5.1102	5.2126	3.7939	4.2802	5.4841	5.4617000000000004	5.0596	5.6053	6.285	6.1287	5.8968	5.2705	4.9392	6.1825	4.7296	4.9021	5.7605
PF3D7_0614900.mrna1_1	PF3D7_0614900.mrna1_1;485	485	5.7015	5.3331	5.3597	5.5002	4.8309	4.5699	6.1603	5.4854	5.0461	5.5592	3.9241	5.1297	5.5726	3.1922	3.8846	5.3533	6.0325	4.4963	5.1579	5.8948	7.4179	5.9338	5.2798	5.044	5.7257	5.7835	4.9686	4.8074	5.9653	5.7057	5.6355	5.3837	5.7323	5.7827	5.5267	5.2369	5.2657	5.0631	5.709	3.9364	3.6882	5.1815	5.4403	5.275	5.8174	4.7257	5.328	5.8809	4.2464	3.8032	8.7332	5.4101	5.142	4.7618	5.3341	4.4893	4.1432	5.6935	5.5226	5.225	5.7104	6.2213	6.4082	5.5656	5.0682	5.641	5.431	5.814	4.9083	5.7745	4.5589	4.9722	5.0103	6.0546	5.1611	5.7871	6.3724	5.5298	5.5506	5.9579	6.1538	5.3302	5.3583	5.8994
PF3D7_0614900.mrna1_1	PF3D7_0614900.mrna1_1;486	486	6.251	5.1981	3.7824	5.4825	2.5185	4.5759	4.6747	4.6328	3.0925	5.5008	4.3089	10.0885	5.1779	0.903	4.5993	5.9787	5.2968	5.0639	4.9069	6.5247	5.246	5.3416	5.9637	4.1135	5.1375	3.7623	4.3978	4.5027	4.2257	5.7222	5.9463	4.8615	5.3262	6.3997	5.3169	3.5644	4.8885	4.7323	5.9241	5.3775	4.7463	4.5747	4.7866	5.9821	4.5329	2.8258	5.5549	5.6168	4.9107	3.0807	5.9905	5.0295	3.4033	5.9033	4.9074	4.1235	4.9584	5.3937	5.5135	5.1747	5.7541	6.0909	5.812	5.8125	5.8938	6.6734	4.3861	5.4973	4.3757	5.057	4.116	5.1639	6.077	5.4841	5.7118	4.6707	6.1359	5.1276	5.4313	4.9644	7.4289	3.9736	5.0917	6.52
PF3D7_0614900.mrna1_1	PF3D7_0614900.mrna1_1;487	487	6.127	4.6427	5.6267	4.0824	4.4216	3.2972	5.0989	4.9122	3.2795	6.1083	5.6389	4.5741	4.5886	3.0036	3.7377	5.9153	5.1177	4.8309	4.0704	5.5382	5.09	4.1202	5.342	5.3754	4.5898	1.926	3.6576	4.6088	4.8753	5.1699	5.6733	3.5534	4.8515	5.6308	4.6247	4.9435	3.6194	4.4653	5.7412	4.3861	5.1739	5.5379	5.6662	4.7268	4.2357	3.263	2.844	6.0849	5.0255	5.0201	5.1977	5.464	3.3868	5.3816	5.5046	4.5367	4.712	5.0085	5.8079	4.847	4.9509	5.607	5.0103	5.1289	4.6223	4.9378	3.3406	4.6153	6.0081	5.2273	3.862	4.4783	5.0356	5.7071	4.7586	5.7557	6.019	5.4845	5.3865	4.5928	3.8309	3.9326	5.4621	5.5304
PF3D7_0614900.mrna1_1	PF3D7_0614900.mrna1_1;488	488	5.6387	5.3158	3.8914	4.6082	3.2388	4.6159	5.1127	4.9878	3.6427	5.4396	3.85	4.4012	5.1318	4.466	4.6005	6.2765	4.5735	4.3212	2.7181	5.6482	5.1611	5.0605	5.9296	5.1723	5.5185	4.6707	4.2705	5.4686	4.8384	4.8151	4.6769	3.144	4.9887	5.7674	4.4841	4.889	5.029	5.353	5.9231	4.3964	5.0334	4.2449	5.0717	4.6696	4.6809	3.7751	5.3896	6.2075	4.3604	4.5423	4.7382	4.2188	3.6218	5.5385	4.4363	3.8329	4.1914	5.8349	5.5094	4.7312	5.0405	4.6736	5.437	5.2536	3.7634	5.6355	5.7452	5.4545	5.1164	5.5804	4.5392	4.121	5.0909	5.9623	5.5144	5.374	6.1577	5.2223	5.7509	4.2638	4.0152	4.7698	5.0144	6.1699
PF3D7_0614900.mrna1_1	PF3D7_0614900.mrna1_1;489	489	6.0135	4.89	5.1416	4.991	3.7225	2.7115	4.2728	5.8273	3.3391	5.8447	5.2388	3.756	5.4611	3	3.5777	5.044	5.6619	5.2196	4.2525	6.2137	3.1906	5.1305	5.572	4.9846	6.0314	4.6814	4.5398	4.8948	5.3757	6.0993	4.8099	3.8146	5.2547	5.5226	4.4107	4.3219	4.4686	5.2765	4.9602	4.7645	4.6966	5.0361	4.859	5.0815	5.5144	2.5484	4.5398	4.6502	5.0272	3.1293	6.1544	6.0303	2.7527	6.363	5.3136	4.9141	3.8738	5.7975	5.7029	5.915	5.0712	6.1443	5.8711	4.7137	5.7858	5.2884	3.7761	8.5616	5.9505	5.0378	5.0768	4.4621	7.5865	5.4525	5.7415	5.1981	6.2441	5.8306	5.709	5.0505	4.435	3.4542	8.7768	6.2455
PF3D7_0614900.mrna1_1	PF3D7_0614900.mrna1_1;490	490	6.1506	4.4854	5.2498	5.9352	5.06	4.7027	5.6358	4.607	5.1514	4.8718	4.6415	4.5644	5.093	0	4.3792	4.9388	4.591	3.0409	4.8212	5.5555	4.5595	5.1064	5.2284	4.9551	5.8153	5.0139	4.852	3.9355	4.6656	5.2369	5.8032	4.5435	5.1135	4.8841	5.1566	3.4463	4.6876	4.4316	5.3288	4.9231	4.6135	5.4767	5.3621	4.7148	5.5756	2.8895	4.3653	5.9784	4.5261	4.9035	6.2147	4.3169	4.1144	5.9212	4.5975	4.1675	5.0228	5.6064	5.5014	4.5286	4.5273	5.7162	4.9373	5.1359	5.905	5.3273	4.5116	5.7477	4.8445	4.5662	4.0009	5.7856	3.2449	6.1787	5.8171	5.3892	6.3174	6.419	5.8482	5.6935	5.8527	4.9509	6.0034	5.3259
PF3D7_0614900.mrna1_1	PF3D7_0614900.mrna1_1;491	491	6.2996	5.3723	4.6381	7.6172	3.7115	4.4053	5.8718	4.3176	4.5392	5.2536	4.7021	7.2752	7.28	3.4621	4.7382	4.7153	5.2001	4.7981	4.5717	4.9846	5.8525	4.717	5.7764	5.8723	7.058	4.2479	4.306	4.9814	5.2238	5.373	6.6091	4.4653	5.5835	5.2083	4.9653	3.9117	5.1759	5.9373	6.0076	4.5097	5.5466	5.8301	6.105	3.7398	5.6533	4.2869	6.1763	5.9208	4.4983	6.2782	5.9336	5.1898	4.1408	6.2108	4.8968	5.3409	4.9298	5.5154	6.021	5.2472	5.4578	5.6862	4.8826	5.8192	5.5735	5.1355	4.7903	5.7018	5.7417	4.3583	5.9115	5.6369	6.2941	5.31	5.9345	5.5426	6.3163	5.8997	5.6809	5.6427	5.7618	5.3561	6.9306	5.6668
PF3D7_0614900.mrna1_1	PF3D7_0614900.mrna1_1;492	492	5.9269	4.4906	5.3374	6.9499	3.9069	5.6848	5.6778	4.8298	4.4686	5.9544	5.36	5.7325	6.9264	4.0609	5.1052	5.2196	5.7085	5.1886	3.1326	7.3195	4.6235	5.2731	5.3237	5.9977	6.1305	3.7602	4.3681	4.4053	5.5454	5.5814	6.1385	4.5072	4.3327	5.9711	4.1185	5.2223	4.8222	6.8077	5.6088	4.641	4.7908	5.2215	5.8953	4.8743	5.04	4.3052	7.7781	5.2961	4.854	5.4578	5.6508	4.9676	4.9388	5.6363	5.7463	5.23	4.3399	5.3001	5.8517	6.1522	5.9196	5.9359	5.4316	5.0841	5.7965	5.9167	4.9891	5.6299	5.9579	4.5692	5.0862	4.8782	6.434	5.4604	5.851	5.8753	6.4258	5.578	5.9928	5.3621	5.3861	3.862	6.1204	6.2787
PF3D7_0614900.mrna1_1	PF3D7_0614900.mrna1_1;493	493	6.4261	6.2001	4.7798	7.3922	3.3632	5.3491	5.6747	4.8535	3.7835	5.4803	4.5601	4.5354	7.0241	4.0712	3.8924	5.6459	5.669	2.8197	3.717	4.8909	6.2355	5.7145	6.0475	5.588	4.9383	3.26	4.8856	4.7756	4.6369	4.7306	5.1898	4.9444	5.9521	4.7203	4.9098	5.3427	4.9208	6.2203	5.1691	4.228	5.5978	4.1635	6.1285	5.0548	5.7647	4.7772	7.0765	5.6238	3.8207	5.7112	4.6966	5.5601	4.4046	6.0389	6.3595	4.847	3.7581	5.4097	5.5491	4.5279	5.9736	6.1783	5.3816	5.2338	5.0691	6.263	4.6334	6.5705	5.9563	6.6816	3.26	5.1185	5.3349	5.2702	4.6871	5.5934	6.0424	5.3074	5.2976	5.6079	5.8306	4.8505	6.2397	6.2485
PF3D7_0614900.mrna1_1	PF3D7_0614900.mrna1_1;494	494	6.1719	5.3768	5.0152	7.3849	3.8768	4.4423	5.8775	4.292	4.3406	5.3593	5.0708	5.4118	7.4604	4.7923	4.7344	6.11	5.9093	4.8689	3.3491	5.9619	5.2555	6.2647	6.31	6.0394	5.6645	5.2292	5.3512	4.568	6.2911	5.2806	6.1221	5.1727	5.9937	5.6904	5.5239	5.3223	5.5567	7.2076	5.594	4.3125	5.5984	4.1546	4.6999	4.8904	5.1965	5.5607	7.8104	6.4229	4.7463	7.0718	5.6441	5.7098	3.2987	6.1463	5.9227	4.437	3.4944	5.9586	5.842	4.7377	5.1546	6.4522	4.6899	5.991	5.1711	5.1603	4.1497	6.7572	6.1765	6.1135	5.3012	6.7471	6.1912	5.6302	5.8797	6.2307	6.1914	5.1018	5.4168	4.4653	5.3165	5.4026	6.9991	6.8435
PF3D7_0614900.mrna1_1	PF3D7_0614900.mrna1_1;495	495	6.3537	5.953	4.7425	7.1089	5.0356	5.5141	5.8914	5.1404	3.7225	5.4591	5.1052	4.8997	7.3763	4.5298	3.9919	7.4599	5.0772	4.3255	4.856	6.8169	6.3082	5.9016	5.3823	5.825	5.7708	5.5166	5.9348	4.2016	5.6784	6.0067	6.5334	5.142	6.0987	6.0237	5.3103	4.9588	6.0442	8.5353	5.9205	3.4673	5.8706	5.6387	5.9683	5.4548	5.3431	4.9269	8.2931	6.4263	4.7756	8.9578	6.4558	4.8866	4.8319	4.8654	5.1106	3.6542	5.4989	7.4011	5.3999	5.7981	6.202	6.2232	4.7517	4.9203	5.6511	6.2954	5.4828	6.4273	6.2445	5.7415	4.2001	5.0099	4.2102	5.3194	5.4928	6.0213	6.2394	6.0685	5.9098	4.511	5	3.7038	6.8084	6.3441
PF3D7_0614900.mrna1_1	PF3D7_0614900.mrna1_1;496	496	7.7796	4.8914	5.5641	8.6356	3.3561	6.3436	8.2063	5.3861	2.4828	7.0991	4.6141	4.4886	8.76	4.4416	6.5996	10.1642	4.3827	5.0228	4.3103	6.1681	6.8848	7.6819	6.7753	6.6057	5.3009	5.2928	7.0385	5.3621	5.8831	6.8396	8.425	6.2192	7.1887	6.0161	5.9018	6.4011	6.7086	8.8547	7.51	5.0947	4.6605	5.2946	5.568	4.3736	6.6903	4.7208	9.8963	7.6459	4.8232	8.5995	6.8617	5.1477	3.2172	6.3181	6.4616	4.8043	5.5804	6.1332	6.4652	6.1558	6.4596	6.6744	6.8595	5.1408	4.9644	5.2513	5.575	7.8278	7.0188	5.9768	5.7666	5.877	6.5549	5.796	6.1473	6.887	6.8	6.1568	6.8554	6.4733	4.7377	4.9284	8.1278	6.5535
PF3D7_0614900.mrna1_1	PF3D7_0614900.mrna1_1;497	497	6.5179	5.6126	5.8263	8.6971	4.135	4.8068	5.6533	5.696	4.2839	6.013	4.1579	4.7098	8.4445	5.2739	3.9745	5.6311	5.3551	5.2935	5.4886	6.0989	6.0164	6.8644	6.4954	5.9083	5.6665	4.9878	4.1001	4.9514	6.1436	6.0622	7.6327	5.9732	6.1247	5.7363	5.4094	4.7164	6.9746	8.5476	7.5686	5.0934	5.5625	6.1639	4.9695	5.5336	5.2716	4.7203	8.5246	8.3324	4.0444	6.213	7.5721	5.7493	4.8227	6.8817	5.0751	4.5441	5.1882	5.3306	6.2336	6.4355	7.1927	5.5043	5.7533	6.1276	5.6218	6.0444	5.3255	7.1588	6.1861	4.8846	5.1518	5.4469	5.4861	6.1791	6.3365	7.2139	6.6695	5.9021	6.5866	5.6639	6.0099	5.8012	7.837	6.4141
PF3D7_0614900.mrna1_1	PF3D7_0614900.mrna1_1;498	498	6.7203	5.7104	5.3823	8.8152	4.1424	4.5466	6.1723	6.4331	5.0951	6.1463	3.8176	4.935	8.2981	4.7687	4.2728	5.3359	5.6963	5.4346	4.61	6.522	6.1024	6.3927	6.3679	6.3516	6.5466	6.2192	5.9667	5.4748	5.9937	5.5783	7.306	6.0706	6.3498	6.1847	5.6653	6.5458	7.9219	8.3382	7.8117	5.1795	5.5841	5.4783	7.2036	4.8585	6.3277	5.5853	8.3174	7.0972	5.6058	6.7681	7.8053	5.2743	5.0518	6.3619	5.6305	5.51	4.6462	5.4761	7.4194	6.9928	8.1472	8.2222	6.0689	6.4744	5.9262	5.627	5.8465	7.1329	5.8866	3.8298	5.5261	6.1156	4.8037	5.8372	7.1135	8.2314	8.1065	6.4772	6.1922	6.5339	6.0128	5.2924	7.8839	6.5489
PF3D7_0614900.mrna1_1	PF3D7_0614900.mrna1_1;499	499	6.5797	6.4496	7.6433	9.1392	4.9732	4.9869	6.2546	5.4915	4.568	7.1213	5.6605	7.866	8.6492	4.9968	5.4902	6.0097	5.684	5.5258	5.3009	5.9366	5.5043	8.7576	6.7346	6.7923	5.8858	4.7803	7.2596	5.5207	6.0804	5.9715	9.4939	6.782	6.3802	5.7679	6.1293	6.5111	8.1291	8.6727	6.3407	6.1481	6.1363	5.5521	6.4947	4.9079	5.4326	4.7991	8.366	6.1175	4.2502	5.6536	7.7255	6.2196	5.374	6.7045	5.7939	4.9001	4.5735	5.9816	7.996	6.2147	7.6692	5.9488	6.8108	6.2016	6.2589	6.1453	5.4893	10.0053	6.0682	5.4039	4.785	5.3593	6.8761	7.4474	6.8281	7.8674	7.5343	6.5334	6.4512	6.7654	6.4123	4.9832	10.8369	6.1089
PF3D7_0614900.mrna1_1	PF3D7_0614900.mrna1_1;500	500	6.9252	6.1971	8.7225	10.8844	4.9846	6.4248	6.3067	6.2304	5.7626	7.3006	6.5732	12.5191	10.7819	4.9103	5.4433	6.0009	6.7892	4.7197	5.5056	9.6546	6.4283	8.4361	6.9579	6.8579	6.3316	6.0639	7.5615	6.035	9.9084	5.9373	10.0379	6.0603	6.5294	5.8562	5.0866	8.3816	6.7888	8.0108	6.1305	5.8709	4.8792	5.4482	6.3796	5.4525	6.8074	6.4007	8.0664	6.5245	5.5236	7.3253	7.7405	6.4637	5.7104	8.169	5.7057	5.8914	5.6786	6.0894	10.2666	8.2436	9.8576	9.3446	6.5934	6.3595	5.3277	6.253	6.1451	11.3593	6.8776	5.6845	6.4959	6.2549	6.9007	8.8429	8.4596	10.0022	7.8514	6.7596	6.8418	6.6687	6.7586	6.4104	11.4734	7.0727
PF3D7_0614900.mrna1_1	PF3D7_0614900.mrna1_1;501	501	7.3782	6.3621	8.5401	10.3837	5.2869	4.6848	5.8405	5.5717	3.9117	7.1568	5.8263	11.3963	9.8096	5.5509	4.9699	6.4291	6.4311	5.6639	4.9782	8.2652	6.0341	6.8312	6.9548	6.2228	5.9581	5.7082	6.0546	5.8045	8.907	6.1154	9.3547	7.0763	6.217	6.0613	5.517	8.1896	5.7236	8.5649	6.5016	6.2517	5.7145	6.7443	6.5359	5.1432	6.5862	5.8415	8.86	6.2551	5.3561	7.043	8.2142	6.3579	6.0624	6.3406	5.8738	5.9284	5.1239	6.3681	8.6263	8.5766	9.8303	8.9072	6.6132	6.7975	5.7845	6.619	6.126	11.9977	7.3817	5.318	6.5937	5.7137	6.4992	7.8476	7.7917	9.8164	9.1499	6.8206	6.7569	6.3411	6.6427	6.8018	11.7161	8.2375
PF3D7_0614900.mrna1_1	PF3D7_0614900.mrna1_1;502	502	6.772	7.0005	8.0429	6.2525	5.0708	5.9607	5.8402	6.456	4.1554	6.7854	6.347	5.8659	6.2405	4.464	5.2772	5.3558	7.1967	4.6323	4.8094	6.0442	6.3058	5.7131	6.1554	5.5125	6.1839	5.1189	5.3288	5.2939	7.2628	5.6141	6.1256	5.3954	6.1438	6.4416	5.4306	5.0076	5.0121	4.2502	6.038	7.2802	5.915	5.5789	6.3547	5.3012	5.6067	5.382	5.8689	5.3082	5.5561	5.853	6.0785	5.5632	5.6168	6.3635	5.0904	5.009	5.2365	5.7965	6.6172	7.8667	9.4903	8.5033	5.9509	5.9303	4.2943	6.1633	6.4875	10.6059	7.6204	5.6554	6.0904	5.0334	6.0492	6.2477	7.8848	9.02	8.4218	6.6285	7.0514	6.1274	5.6996	5.7208	10.6231	7.606
PF3D7_0614900.mrna1_1	PF3D7_0614900.mrna1_1;503	503	6.4237	5.7282	8.9431	6.4692	4.9837	5.6837	6.636	6.8095	3.4673	6.7669	5.8797	5.8992000000000004	6.3223	4.7164	5.2126	5.0094	6.8257	5.7527	5.93	6.9331	6.2384	6.6267	6.1689	6.0951	6.266	4.95	6.1171	4.8545	6.8878	6.2357	6.5711	4.6011	6.212	6.7101	5.0613	5.3885	4.1416	5.8674	5.8472	5.1522	3.3923	5.2137	6.3226	4.1252	6.7007	5.6413	6.0807	5.9871	4.649	5.9656	5.8985	5.2887	6.4632	7.8006	5.8056	5.4283	4.3241	6.2311	7.4291	5.6168	9.7314	8.1591	5.7863	6.0195	5.6605	7.4581	5.3074	9.7014	8.9959	5.323	6.1375	4.7366	7.3207	6.4331	7.8963	9.7035	7.985	7	6.7901	6.8699	7.0884	4.812	8.9756	8.8109
PF3D7_0614900.mrna1_1	PF3D7_0614900.mrna1_1;504	504	6.5922	7.7441	10.2597	7.2832	4.9458	6.1902	9.2919	10.5109	5.1946	5.8977	5.6702	5.5619	7.7932	4.4621	5.3978	5.6285	10.3753	6.537	5.9752	9.3907	6.4591	8.3816	7.1958	8.9722	7.5117	4.6502	7.3709	6.9637	9.9015	9.2132	9.2638	6.8206	9.1931	8.3632	5.3649	6.3427	5.3775	8.1062	6.0472	7.2394	4.4957	6.1793	6.6384	5.193	7.892	9.6489	6.5989	6.0332	3.257	9.707	7.716	7.1749	8.2094	9.1198	6.7119	9.3406	4.0942	6.9938	9.7517	8.096	10.7281	11.1282	7.9391	10.407	6.6226	9.1099	7.914	12.4782	9.6961	5.6679	10.0039	4.8605	6.8126	11.1486	8.7426	11.3044	9.2741	7.775	9.2497	6.717	9.4861	8.4625	12.4196	10.4207
PF3D7_0614900.mrna1_1	PF3D7_0614900.mrna1_1;505	505	7.5119	5.9385	7.2496	7.2148	6.5351	6.1745	6.416	7.2262	3.9809	7.5933	5.251	6.8884	5.7661	5.5622	5.6067	5.4819	7.0707	5.3691	5.1542	9.1381	6.7515	5.9465	7.3642	7.642	6.8519	3.7772	6.5842	5.2675	9.5394	6.5968	7.669	7.8007	7.1377	6.414	5.7211	6.0288	5.5129	7.506	7.9064	5.3462	8.1124	4.89	6.6347	4.9855	6.3429	6.8067	6.454	7.1345	5.4552	6.6642	6.9866	7.0569	7.031	6.6482	7.0103	6.2795	5.6761	5.9563	7.2367	7.7606	6.4589	11.3372	7.166	6.7031	5.2813	6.726	5.4192	11.0564	5.9971	7.1054	6.0953	5.1922	5.9098	6.7677	7.5203	7.0477	11.5214	6.5259	7.3741	6.5287	6.1627	4.4489	11.5629	7.4153
PF3D7_0614900.mrna1_1	PF3D7_0614900.mrna1_1;506	506	7.8957	6.9669	8.6956	8.0933	5.3771	6.9647	6.7841	7.648	3.121	8.5364	6.0283	6.0635	7.0106	4.925	6.4341	5.8367000000000004	7.565	4.9995	5.3176	9.1759	6.8664	5.6653	7.9635	7.8273	6.4778	4.9923	5.6337	5.2791	9.2809	6.8129	6.8642	6.7086	7.7879	7.5087	4.2525	5.1906	6.4591	8.2566	7.5927	6.387	6.0112	5.2234	5.503	5.4124	5.7208	6.407	8.1708	7.1174	4.5122	6.8316	6.0847	5.1583	8.3269	7.4803	5.9397	5.5907	6.6219	5.6156	8.0842	6.2683	6.0792	11.5141	7.2605	8.3143	6.0101	7.387	5.878	11.2711	5.2869	7.1488	6.2804	6.1779	6.4375	7.7874	5.8225	6.5984	11.5837	6.807	7.9944	7.0504	7.7232	4.1077	11.3258	6.074
PF3D7_0614900.mrna1_1	PF3D7_0614900.mrna1_1;507	507	6.6838	7.4298	7.335	5.2024	5.9554	6.7804	9.8675	10.1669	5.0896	7.066	8.3769	6.246	5.3027	5.7323	7.1534	8.9864	10.447	8.4505	5.2865	9.6624	7.517	5.4084	5.9593	6.29	6.2561	6.4607	7.0475	5.5807	9.2108	8.784	6.7355	5.0845	5.9373	6.3245	6.4492	7.3838	3.8846	6.0877	7.2091	5.9409	5.2939	4.4529	6.6642	7.0178	4.1922	6.902	7.5207	6.7896	4.6982	6.7629	6.9938	7.1273	6.5656	6.1135	6.5011	6.1359	6.6541	7.9777	7.271	6.1833	8.7218	7.959	5.7317	5.7331	6.4756	5.8592	4.8151	11.2697	7.0095	7.482	5.8336	6.5243	9.0288	7.0604	8.4285	8.6311	8.8962	6.5455	5.921	7.5694	6.5777	1.4957	11.556	7.2465
PF3D7_0614900.mrna1_1	PF3D7_0614900.mrna1_1;508	508	6.7257	7.3576	5.7203	5.1691	3.8319	7.0303	5.814	5.3427	4.4249	6.8066	4.8585	4.9837	5.5546	0.6229	7.4629	6.0772	6.0836	9.1682	4.5267	6.855	6.7897	3.9937	6.2979	4.4757	6.1194	4.7355	5.3903	5.3118	7.1714	7.8085	6.1451	5.0575	4.9787	6.643	5.2494	5.0751	3.6736	5.5969	6.8186	6.1873	3.8649	4.5229	5.7766	4.6473	6.8757	5.8657	5.5942	6.3787	5.6576	9.2751	6.2075	5.7027	4.4803	4.8186	5.7452	5.8934	6.9214	5.735	6.5563	4.3695	6.1491	7.1367	5.4433	6.1268	5.6713	6.0697	5.31	11.2438	4.6253	6.5062	5.6212	6.7753	6.5938	6.419	5.7282	5.5348	8.08	4.8738	6.2563	5.9388	5.8679	3.9946	11.373	4.4809
PF3D7_0614900.mrna1_1	PF3D7_0614900.mrna1_1;509	509	8.1461	5.1763	5.2664	5.7613	4.6288	6.2843	5.2536	6.4629	1.1763	7.8745	4.8929	7.0236	4.2608	2.5236	4.1595	4.6893	6.3568	9.1186	3.7549	6.6805	5.9759	4.3639	5.0618	4.6058	4.238	6.2628	4.0081	4.6276	7.0897	5.9045	5.3345	3.6893	5.299	6.6485	5.7054	4.811	7.303	4.9864	7.8418	3.6803	5.0955	4.359	5.5573	4.8181	8.9402	5.36	5.8709	6.585	2.4568	9.2107	5.4343	5.1404	5.26	6.1169	5.1787	5.6901	6.7038	5.7608	6.3623	2.7093	5.2623	6.794	6.2731	5.9921	5.8342	5.2188	5.0032	10.1325	5.4091	5.6946	5.5119	6.7558	6.8918	6.3131	4.1457	5.9067	7.3668	5.4854	6.7339	6.2702	5.5024	3.4906	10.5545	4.6029
PF3D7_0614900.mrna1_1	PF3D7_0614900.mrna1_1;510	510	7.8213	4.1811	7.1952	6.0025	4.218	5.8276	5.8736	6.6437	4.4175	7.5243	5.6188	8.4627	5.6194	3.85	5.7605	6.1504	7.1182	8.9955	2.4114	7.673	6.7986	4.9208	5.4386	5.3712	6.8138	6.2834	6.2702	4.9345	7.4318	7.4153	6.3521	3.2645	6.4946	7.2718	5.7631	5.7046	4.5607	6.3945	7.0954	4.3176	4.9458	5.4466	6.0715	6.1711	7.7419	6.2416	6.3723	6.6602	5.4466	9.4865	5.9665	6.1123	5.0063	6.6026	6.3445	5.6848	5.5622	5.2657	5.8667	5.1493	5.2494	5.8268	8.2981	7.1304	7.4414	5.7317	4.7845	9.4038	6.0518	5.6871	5.5671	6.1703	8.508	7.3602	6.7869	5.1077	8.5182	6.1334	7.6028	7.1558	6.8711	4.4816	9.6557	4.7871
PF3D7_0614900.mrna1_1	PF3D7_0614900.mrna1_1;511	511	9.2486	5.1391	5.852	9.1805	3.9937	6.272	5.522	6.6498	5.383	9.4032	5.3237	8.5746	9.4738	4.8384	5.8592	5.9307	6.8274	9.2158	4.433	8.3332	6.6327	3.8963	4.5993	5.4951	7.7835	7.1913	6.3804	4.7544	8.5259	6.1833	6.6581	4.3597	6.47	7.9332	6.4862	6.8022	5.0005	5.9787	8.9975	5.2091	7.9911	9.5522	6.1054	6.7435	9.6722	6.6776	6.8959	8.7146	4.3161	9.4549	6.2106	6.7082	5.8243	6.5141	5.2961	6.5538	6.4491	5.5008	6.3243	5.4594	5.0099	6.2124	6.9451	7.601	7.1793	6.321	3.4168	10.2501	6.1398	5.7434	5.8084	5.9957	7.1663	6.0065	6.8129	5.0188	8.8536	5.9314	8.2976	8.0342	7.3007	5.7361	10.2476	6.8371
PF3D7_0614900.mrna1_1	PF3D7_0614900.mrna1_1;512	512	9.4769	5.1152	5.5561	6.8321	4.8914	6.4368	6.0088	6.1697	5.4588	9.4967	6.1751	7.3474	7.7454	4.8982	6.6321	6.2087	6.5407	9.4299	5.9057	9.8163	6.2137	3.7409	5.7074	5.4423	8.0533	7.8677	7.7982	5.6352	10.2899	5.8773	7.2595	4.1611	8.9435	8.1908	7.4805	7.9008	5.0085	6.0152	8.5888	4.6064	4.696	12.7608	6.3116	5.135	9.1668	7.1364	5.9605	8.5051	5.116	10.1811	6.6057	7.3462	5.7874	7.2895	5.704	6.2547	6.2205	5.5503	8.0948	6.2668	5.2048	7.78	7.514	5.8577	7.5327	5.7832	4.6622	10.0837	5.4799	6.5024	6.0804	6.3588	7.3168	8.5385	6.7412	5.8324	8.0245	7.0799	9.1436	8.487	6.9039	5.9971	10.6075	4.7777
PF3D7_0614900.mrna1_1	PF3D7_0614900.mrna1_1;513	513	8.7808	5.3501	6.9454	7.0029	4.4236	6.3422	6.3322	5.8639	5.1379	9.4559	5.3114	8.1373	7.4246	4.497	6.4593	5.7255	7.297	10.2445	5.1218	6.8527	7.8594	6.6989	5.5573	9.1451	8.9025	8.2798	9.0724	6.2946	6.7498	8.1223	7.9118	4.1169	12.2912	9.258	8.6381	10.0135	4.2373	5.8878	6.8484	4.9453	5.578	12.2842	6.4748	5.4617000000000004	9.2682	6.0317	6.1214	7.3922	4.7623	9.0074	6.1987	8.9611	5.7626	6.7289	6.8565	6.5367	6.0637	7.6356	8.2466	4.5595	5.1056	7.7353	8.0277	6.9073	7.9749	8.2971	5.3027	7.8625	5.1164	7.0692	5.7298	5.8763	8.4138	9.0349	6.1855	5.3151	8.5619	7.1938	8.4539	9.0753	7.9294	6.3526	8.9004	7.0612
PF3D7_0614900.mrna1_1	PF3D7_0614900.mrna1_1;514	514	9.5012	7.1377	6.7004	7.2681	5.8701	6.6824	5.6588	6.0363	4.8455	9.7978	4.257	7.4873	7.2847	5.9119	5.5981	6.8197	6.9989	10.608	5.9896	6.4712	9.2636	7.1286	6.7456	11.5789	9.1806	6.7629	10.6307	4.9658	6.8572	9.9265	9.2451	6.4723	14.0869	9.1905	6.6894	11.5514	6.0811	6.8907	7.372	7.6748	5.2806	13.3085	7.3103	5.9437	9.4144	7.0635	6.3434	7.6064	6.6753	10.3344	6.7197	9.3293	6.4832	7.5981	5.9274	6.1167	5.8824	8.9654	8.9777	5.7184	4.7814	7.7162	8.6751	6.7004	8.3534	5.8699	5.5364	8.9304	6.8886	7.7774	6.5217	6.217	10.1353	9.6702	6.7988	5.6568	8.4578	8.2622	8.4261	9.1864	6.9306	6.1493	9.894	7.1513
PF3D7_0614900.mrna1_1	PF3D7_0614900.mrna1_1;515	515	10.739	8.171	6.9284	8.0244	6.1924	6.4157	7.6158	7.7977	7.1171	10.247	7.0837	6.4177	7.3133	7.8883	7.3796	7.3034	8.3532	11.3285	5.3561	7.5919	9.7379	8.4146	8.2854	10.4896	7.1862	7.3515	11.3905	5.7988	7.0463	10.2174	10.2365	8.3797	14.1246	8.412	6.5619	11.2766	5.6144	6.9382	6.7024	7.9355	6.7732	11.9423	6.9444	7.3222	10.2454	7.0163	6.5514	7.7231	8.0231	10.4064	6.2397	9.0783	7.3119	7.7592	6.746	5.7018	5.2199	9.8144	9.1457	6.1133	5.4519	8.4676	8.4016	7.9973	9.0225	5.9968	6.128	9.4031	7.3897	7.5144	6.5641	7.3578	11.4404	9.5769	6.4798	5.4828	9.2336	8.3918	9.006	9.7715	7.5147	7.1989	10.2325	6.2915
PF3D7_0614900.mrna1_1	PF3D7_0614900.mrna1_1;516	516	10.7102	8.238	12.9205	9.4845	11.9736	9.7056	9.6245	10.3791	10.9735	10.6333	7.2442	9.413	9.1775	11.1602	9.7792	9.6717	10.4512	12.2255	6.278	9.2405	11.6356	8.8243	11.4736	12.9467	8.5194	6.5733	13.0551	6.9951	8.8014	11.5403	10.857	11.8672	14.6993	9.608	6.5743	12.5731	6.1955	7.7633	7.4234	8.8375	9.146	11.8021	7.5882	7.7686	10.4167	7.5559	7.3652	8.4095	13.627	11.0498	8.7179	11.7534	7.3756	8.5974	8.4513	6.563	6.6472	12.7	10.3546	10.2976	8.9305	9.4876	10.3976	13.4807	9.5008	6.8632	6.9845	9.4817	9.2253	9.4111	7.3443	7.4688	13.8817	10.3002	10.3675	8.8543	9.8068	8.5137	12.537	10.1114	7.5033	7.3323	10.155	8.6318
PF3D7_0614900.mrna1_1	PF3D7_0614900.mrna1_1;517	517	11.1116	8.8125	6.2217	7.6193	6.3761	7.5642	8.3005	8.6838	7.0853	11.1626	4.849	8.1012	7.4204	8.2922	7.0621	8.2181	9.7238	11.8218	5.8253	7.9437	11.9389	8.9304	7.2207	12.9944	7.7595	6.6112	12.9314	6.3264	8.2566	11.9153	10.9531	6.9217	14.711	8.1767	6.5803	12.6999	6.7407	8.042	7.8587	9.0242	7.972	11.4456	8.2799	8.1502	10.1745	7.4515	7.5638	8.0834	8.5624	9.2356	7.4088	10.7902	7.0365	7.3754	6.7177	6.4118	7.2214	11.76	9.8045	7.3791	6.3616	9.3053	10.1008	8.5571	9.1549	7.6389	6.4497	10.6413	10.1727	8.9179	8.0123	8.1568	12.8813	9.7619	7.6281	7.271	9.9233	9.7152	9.2654	10.1314	8.2219	7.6073	11.0967	9.8689
PF3D7_0614900.mrna1_1	PF3D7_0614900.mrna1_1;518	518	11.5975	9.3608	5.2269	7.4418	7.7253	7.5194	8.6076	8.2977	7.3431	11.6682	5.9427	6.7475	7.1931	8.2871	6.8742	7.5566	10.2347	12.2002	5.4077	8.5037	11.7404	9.0426	8.0985	12.5435	6.782	8.0887	12.8838	6.6883	8.101	11.7172	11.3616	7.9269	14.5856	7.9309	7.5608	12.9157	6.9124	8.2601	7.6523	9.4716	7.9117	11.6382	9.3452	8.4589	10.7413	8.2098	7.467	8.5769	5.1383	9.5462	7.9558	12.408	7.619	8.6251	7.6848	7.2691	7.2719	11.3854	8.9407	6.9098	6.6528	9.4147	10.4501	8.4747	9.7739	7.5917	6.3554	10.4704	10.1238	8.1577	8.0388	8.1021	11.7203	9.5436	7.6253	7.6536	10.1893	9.503	9.3068	10.3357	7.9522	7.9393	10.8889	9.1076
PF3D7_0614900.mrna1_1	PF3D7_0614900.mrna1_1;519	519	10.7809	10.2789	7.7783	8.1647	8.4215	8.4384	7.9868	8.7074	7.9084	10.9218	6.7942	6.894	7.6053	8.1787	8.0724	7.6643	9.4373	12.3067	6.7398	8.718	11.6025	9.6421	12.3178	12.9591	7.6058	5.9138	13.2653	7.1613	8.3105	11.5568	10.8612	12.0081	14.661	6.9584	6.413	13.1546	7.5295	9.6366	8.6984	10.4903	8.1558	12.3567	11.7905	7.9673	10.8312	10.3728	9.408	8.5898	7.2774	9.68	7.6474	13.159	7.4821	9.0022	7.9075	10.2402	8.1507	11.0656	9.7172	9.711	6.0161	9.2588	10.6534	8.5619	9.1454	8.3238	6.7068	9.8023	9.8856	8.8328	10.1444	8.6895	11.9032	9.4199	10.1243	7.3282	10.1656	10.1819	9.8812	9.9481	8.7234	8.6104	10.6261	9.4846
PF3D7_0614900.mrna1_1	PF3D7_0614900.mrna1_1;521	521	12.0726	9.9024	7.3082	8.3424	8.7457	8.927	9.0828	9.8614	8.9671	11.8164	11.1415	8.3423	8.0611	11.2978	8.0715	8.707	11.4077	13.5597	7.299	10.6289	12.034	10.4326	8.1345	13.1501	8.5454	6.0832	13.8341	7.7788	10.2465	11.94	12.2217	8.1339	14.7586	10.7505	7.0055	13.6165	7.7889	9.1465	9.1137	9.99	9.2468	12.1888	10.7905	9.7282	11.3587	8.2969	8.0411	10.1435	6.8965	10.5048	8.7463	13.6893	8.9887	7.6753	8.1697	7.3671	8.6808	13.2357	10.6604	8.4728	6.7542	10.6312	10.7935	8.9131	9.8554	8.0001	9.3976	11.133	11.159	9.3645	8.203	10.5459	14.1264	11.0155	8.3029	7.0646	11.006	9.4591	10.5613	10.6494	9.1391	10.2829	11.669	10.7908
PF3D7_0614900.mrna1_1	PF3D7_0614900.mrna1_1;522	522	11.8135	11.2356	10.0212	9.0577	8.7689	8.8977	10.1372	10.2774	8.3677	11.8067	11.2111	10.2712	8.4777	9.9225	8.3415	10.2879	11.4178	12.7191	8.9343	11.7627	12.2943	9.5014	8.897	13.1478	9.8111	6.6946	13.2093	9.3131	11.6151	12.0702	11.4763	9.0072	14.6592	10.5604	6.8376	13.1646	10.2044	9.4023	9.1142	11.1609	10.1555	10.5177	10.2854	9.396	11.4842	8.3184	8.8525	9.3083	6.1963	10.2651	10.661	13.327	10.9076	8.0569	8.3815	7.6314	9.1047	11.9947	10.4863	8.972	8.6424	11.9597	10.9386	9.4627	11.9478	8.3724	8.2785	11.1758	10.9868	9.0982	8.3758	9.6521	12.5363	10.192	9.021	8.8503	11.8326	10.8796	10.5547	12.4238	8.9699	9.0274	11.531	10.7778
PF3D7_0614900.mrna1_1	PF3D7_0614900.mrna1_1;523	523	12.1211	11.1576	8.9275	10.259	9.0573	9.9414	9.3681	10.5036	8.9838	11.9136	11.8118	9.0575	9.8975	9.9088	8.4731	9.8037	11.4265	13.27	9.3116	11.6799	12.6972	10.0113	8.9464	13.3022	10.7382	6.6921	13.6671	9.1447	11.584	12.4223	12.0692	8.6682	14.6292	11.8625	6.5803	13.3169	10.8725	9.1284	9.7747	11.2287	7.7482	9.2673	10.2765	9.4032	11.4022	8.8202	8.636	9.9537	6.1239	10.56	10.7354	13.6706	10.1032	8.0224	9.2923	8.0284	8.224	12.5941	10.3617	8.7526	8.6015	11.447	10.7729	9.5419	12.0707	9.0059	8.1357	11.6021	10.9874	9.529	8.5514	9.9333	12.9398	10.3258	9.0296	9.02	11.7805	10.3032	10.4703	12.5824	8.913	8.9961	12.0086	11.4022
PF3D7_0614900.mrna1_1	PF3D7_0614900.mrna1_1;524	524	11.7064	10.8695	7.6315	8.9114	8.6049	10.0187	9.2355	9.786	8.0626	11.6105	11.3397	7.8664	7.8063	9.2447	8.9435	9.2408	10.7552	12.3057	8.1639	10.7987	11.894	9.4987	8.2058	13.1625	10.5799	6.8795	13.2728	8.5153	10.7978	11.3162	11.1684	7.8572	14.5933	11.7236	6.5905	13.4681	10.7348	9.1262	8.5651	10.8123	9.6063	7.8467	9.6816	9.2319	10.6403	8.3246	8.6789	8.67	5.2698	10.0021	10.4923	12.2434	9.9668	8.4112	8.0914	6.7736	7.7419	11.939	10.0052	8.3438	7.0934	10.8051	10.648	9.4359	11.6594	8.4068	7.1943	11.2203	9.5522	9.2583	7.5949	9.0232	12.4979	9.9459	8.4459	7.6366	10.8754	10.446	10.2096	12.2943	8.7063	8.25	11.3463	10.0643
PF3D7_0614900.mrna1_1	PF3D7_0614900.mrna1_1;525	525	11.231	11.1607	7.1935	8.4102	8.4154	9.8186	9.0034	9.8131	8.6226	11.4202	11.1591	7.6157	6.8349	8.8911	8.8766	8.1151	9.8701	11.6993	8.6097	10.3686	11.1224	9.5422	8.08	13.4795	9.9956	6.5094	12.8667	8.5104	10.9231	10.7924	11.0814	7.4947	14.5068	10.673400000000001	7.3548	12.9795	10.2811	8.5108	9.1744	10.8463	9.2224	8.4477	9.0484000000000009	9.2643	10.6832	7.9477	8.3963	9.1514	5.8602	10.3897	10.3879	12.3853	10.4541	8.0198	9.0931	6.9474	9.0389	10.8939	8.8729	8.029	7.1439	10.7574	10.7422	8.9747	11.8685	8.7462	6.6871	10.9113	9.5227	9.2778	7.8127	9.3616	11.5278	9.4479	8.4695	7.4626	11.2608	10.5215	9.5684	12.1322	9.2949	7.6063	10.7737	8.8344
PF3D7_0614900.mrna1_1	PF3D7_0614900.mrna1_1;526	526	11.3653	11.4548	6.6922	8.5323	8.4753	9.6846	8.5354	9.624	8.0656	11.3092	10.7797	8.3559	8.5443	9.1761	8.3263	8.478	9.8491	10.5785	7.9177	11.1036	10.7357	8.2249	8.0586	11.7125	10.7385	7.3138	12.9332	7.7556	11.2088	10.553	9.9271	7.5754	14.0189	11.3895	7.0423	12.7308	10.2271	8.2771	9.4919	11.2367	9.7236	11.6529	9.6764	9.5126	10.6666	7.9236	8.4036	10.1845	5.5738	9.9378	9.5893	12.2332	11.3398	8.1377	8.4798	7.5972	10.9325	9.5326	9.584	8.0704	7.9745	10.7145	10.8164	9.2341	11.7812	8.2381	6.9376	10.9537	9.1998	9.0757	7.4995	9.5918	10.9509	9.5693	8.2645	7.9128	10.1819	9.565	9.8283	12.2343	8.1811	7.9364	10.8945	8.8261
PF3D7_0614900.mrna1_1	PF3D7_0614900.mrna1_1;527	527	11.2114	10.7644	6.8045	7.2033	8.3146	9.1489	7.6064	8.1994	7.6217	11.393	10.0859	7.4994	7.0405	8.8171	8.0967	7.6038	9.3342	9.9797	6.963	10.3634	9.4435	7.9339	7.4636	10.2266	9.4145	6.7329	12.8313	7.2633	10.7087	8.2983	9.7963	6.841	12.099	10.5314	7.1361	13.1308	9.2385	8.0137	7.8206	10.1537	8.8026	9.2812	8.6226	8.8303	10.6575	7.2144	8.0474	8.2329	4.7682	9.5941	8.7413	10.829	9.6749	7.2233	8.1027	6.8616	8.5933	9.6114	7.7775	8.2362	7.7312	9.1628	10.6809	8.2521	11.7815	7.258	6.8227	10.864	9.2781	9.3122	7.2374	8.1239	10.7729	9.2662	8.0318	8.0329	10.021	9.5451	9.2753	12.0832	8.3897	8.0102	11.0871	8.528
PF3D7_0614900.mrna1_1	PF3D7_0614900.mrna1_1;528	528	11.1745	10.724	6.452	8.1467	8.5506	8.8687	6.5857	8.6432	8.2993	10.9516	11.1704	7.2326	8.2458	9.0501	7.9508	6.6996	8.1788	8.527	6.9363	8.4103	9.5079	7.7616	6.5667	11.8109	8.7409	6.9396	11.8382	6.0199	8.3955	8.8435	11.2877	7.0763	11.1531	9.7029	7.3446	11.9996	8.5125	7.8691	8.4476	10.8938	9.1595	10.3454	7.8149	9.0584	10.8562	7.6689	8.1596	8.1403	5.4715	9.6506	7.663	10.6809	8.6053	11.3526	8.9868	6.2754	9.2866	9.2948	8.7467	7.5484	7.8514	8.4033	9.8705	8.1737	12.1242	8.7492	6.785	11.0781	9.7261	9.4038	7.3068	8.8836	10.3901	9.6938	8.049	8.4602	9.5654	9.0257	9.1636	12.5645	8.9807	8.3567	11.515	9.3823
PF3D7_0614900.mrna1_1	PF3D7_0614900.mrna1_1;529	529	10.9927	10.8816	6.6137	8.4234000000000009	8.125	7.9732	6.6206	7.0183	8.1661	11.0677	11.0282	9.3132	7.7477	8.9088	8.0805	6.076	8.4211	8.9209	5.9621	8.523	11.5488	8.05	7.2844	10.4999	9.0992	6.3749	10.7295	5.8824	8.4605	10.5056	11.2889	6.4611	10.9703	10.3411	6.7739	10.3214	7.6391	7.4965	7.8385	10.9181	9.8431	11.0377	11.1773	8.8441	11.0696	7.8574	7.4065	8.0717	5.9081	10.5581	7.4674	14.7456	8.1614	10.5462	9.5887	8.2533	9.4587	8.4373	9.23	7.6136	9.2114	9.0526	10.2649	8.9598	9.7912	9.4226	6.348	11.0367	8.2344	9.7136	7.9598	8.6086	10.329	9.4847	8.1797	9.2126	9.278	9.0913	9.4165	10.9929	9.8605	7.8644	11.268	8.5844
PF3D7_0614900.mrna1_1	PF3D7_0614900.mrna1_1;530	530	11.5495	10.5814	7.6217	9.0368	7.0896	8.5183	8.448	8.7226	7.3101	11.4596	10.3357	11.0628	8.237	8.0164	8.2007	8.9362	9.0562	7.8946	6.5359	11.2922	9.2775	8.4504	6.6757	10.5866	7.4538	6.7808	8.6583	6.508	11.3553	9.0369	11.5043	6.5984	11.1188	8.9467	6.9508	9.3678	7.2851	7.2265	8.6418	11.1163	9.7221	11.3848	11.351	9.4414	11.1118	7.8485	7.4938	8.5385	6.3171	10.8398	7.4424	14.7937	8.1461	10.9931	8.8507	6.5497	10.153	8.6756	9.2467	7.9113	9.8007	9.4134	10.907	8.3783	8.68	10.1555	6.7988	10.8396	7.1638	9.4061	7.754	10.7779	10.5662	9.9177	8.5841	9.8326	10.1622	9.6618	8.7663	9.7101	10.6229	7.9739	11.3786	7.8835
PF3D7_0614900.mrna1_1	PF3D7_0614900.mrna1_1;531	531	11.0983	10.5328	7.3515	7.2507	7.2095	8.2514	10.0588	11.1135	7.8009	11.2288	7.8944	10.0518	7.5768	8.2681	7.334	7.1357	11.4879	7.1881	6.9204	11.5143	8.9412	8.5116	6.8696	11.3812	7.3344	6.9314	9.0797	6.0228	11.5754	8.7548	11.2411	6.1194	12.1896	8.0234	7.3685	8.4951	8.3749	7.842	8.0708	10.5191	9.0444	9.6491	11.3041	10.5039	11.2005	7.3017	7.1937	8.0184	5.3519	10.781	7.1657	14.7267	8.4333	10.3384	8.4062	6.8738	10.094	8.2631	8.2111	7.0178	7.0848	9.2876	11.3398	8.8033	8.5326	10.3625	6.3576	10.1386	8.3969	9.4683	7.4311	10.048400000000001	10.5658	9.1262	7.3274	7.3171	9.916	9.8495	9.0181	9.399	10.6741	7.7072	10.9118	8.4501
PF3D7_0614900.mrna1_1	PF3D7_0614900.mrna1_1;532	532	11.2564	10.463	5.7167	7.4628	7.6991	7.7968	5.6126	7.1651	7.4372	11.2417	6.3633	10.0738	7.5478	8.0351	7.8165	5.8281	7.7158	7.6847	5.9011	11.8768	9.0085	7.9117	6.0492	11.3909	8.071	6.1495	8.2573	6.7324	11.9018	8.8131	10.9556	5.0798	11.7375	8.668	6.6366	8.6461	6.7769	7.4742	7.8069	10.4305	9.4785	9.5888	10.7265	8.2317	10.524	7.836	7.2374	8.2893	5.2141	10.5469	7.4429	14.6516	8.0057	10.2815	8.8728	6.2415	9.5334	8.1628	8.0165	6.0336	7.5229	8.6499	10.2609	7.8689	9.0993	8.3992	6.5752	9.0689	7.4907	8.8723	7.0665	8.7782	9.6956	8.8543	8.1588	6.9829	9.5723	10.0997	8.8826	9.8707	8.9156	7.1874	9.5569	7.6862
PF3D7_0614900.mrna1_1	PF3D7_0614900.mrna1_1;533	533	11.5456	10.8183	7.6005	8.8105	8.9155	7.526	6.8255	7.5566	8.6637	11.4606	7.4365	12.3556	9.1087	8.5812	8.2758	6.5657	8.0503	7.905	5.0925	11.941	9.5957	8.1707	6.807	11.2075	8.4754	6.473	8.2536	6.6368	11.8362	9.5452	11.5583	6.4686	11.6831	9.4763	6.6185	7.9152	7.6234	8.0436	8.3225	11.1012	6.6179	10.0933	11.27	6.5231	12.0743	8.3763	7.781	8.2855	5.8009	10.6271	7.195	14.8598	8.6789	10.5243	11.2725	7.4397	10.1195	8.305	8.7673	5.6398	7.0565	10.0441	10.5769	8.1874	9.4424	8.3652	6.9871	8.8372	7.0836	11.2632	7.9842	10.366	9.7266	9.0716	7.7347	7.441	10.6053	10.5128	8.9031	10.1087	8.5237	8.7534	10.0354	8.3296
PF3D7_0614900.mrna1_1	PF3D7_0614900.mrna1_1;534	534	11.0399	9.9212	6.2632	5.988	7.2244	6.9041	6.5245	6.2645	7.5814	10.774	4.7949	8.1173	6.8673	7.0648	5.4896	6.0723	7.25	5.3291	5.3913	10.3048	7.2802	6.1518	5.554	9.5598	7.7799	5.7727	8.3892	7.8906	10.4421	8.3078	10.326	6.6462	11.493	8.2429	6.266	8.3345	4.6165	6.6817	7.6325	10.3576	6.4217	9.5458	11.1966	6.4463	11.248	5.8071	6.8122	7.4817	5.4735	9.6625	6.6666	14.6114	7.1802	10.4606	6.1514	4.3132	5.6582	8.7594	9.0438	4.441	6.4775	7.9212	10.0087	7.7973	9.1857	6.816	6.1693	7.1843	8.8584	9.2154	7.6864	5.9479	10.5629	7.8405	7.1491	6.2344	8.8369	9.9073	9.2003	9.1158	7.0063	7.0497	8.1911	8.3811
PF3D7_0614900.mrna1_1	PF3D7_0614900.mrna1_1;535	535	11.76	10.4365	5.1783	8.3535	7.0917	7.3567	6.9825	6.834	7.7718	11.7128	7.0369	10.9357	7.9559	8.126	8.2639	7.7902	8.2466	7.6067	5.7415	12.2948	10.3611	7.9229	6.5956	11.0436	9.3653	5.9586	9.1701	8.6514	12.3457	9.5874	11.8798	6.0014	12.2646	10.5747	7.0529	9.1164	7.1147	6.9418	7.7247	10.9248	7.2322	8.4978	11.358	8.0402	11.0879	8.4204	7.0836	7.8715	5.9345	11.3482	8.0155	14.7658	8.0789	11.4293	7.767	5.753	9.2138	9.9724	7.22	7.034	6.8367000000000004	9.08	11.1739	8.8656	10.8682	8.5343	7.511	9.0537	7.372	10.6395	8.4599	9.3093	10.8615	8.7591	7.6245	8.2702	10.8025	10.1217	9.6137	11.6182	8.5491	7.7856	10.1475	8.2287
PF3D7_0614900.mrna1_1	PF3D7_0614900.mrna1_1;536	536	11.0368	10.639	6.726	7.3737	7.5424	7.5934	6.8834	5.8731	6.9729	11.4399	7.2059	8.8533	6.4386	8.0543	8.001	7.1298	8.4099	7.2278	5.5173	11.1821	9.7223	6.627	4.9298	10.0445	7.9437	5.5804	7.6508	7.0939	11.2897	9.0054	11.2691	4.1859	11.4057	9.1281	7.3735	7.8519	5.4091	6.7756	7.5254	10.5877	9.2317	7.374	10.9453	8.2808	10.3429	6.643	6.9323	7.4322	4.9269	11.6007	6.9438	14.8741	6.7773	11.3906	8.0602	4.3045	6.7815	9.4252	6.9791	6.9765	6.7637	7.9487	11.3694	8.1644	11.019	7.5269	6.7134	9.2501	6.0762	11.1085	6.9003	7.0746	10.3323	8.6512	9.4109	6.5685	9.4562	10.0363	9.235	11.5328	8.0261	7.8098	9.7694	7.3853
PF3D7_0614900.mrna1_1	PF3D7_0614900.mrna1_1;537	537	10.9313	10.6299	7.1185	8.1735	6.3094	8.0533	6.3844	6.1522	6.5829	11.0053	6.6626	10.5912	8.0596	6.8591	7.5444	7.6678	7.6559	10.0109	6.0723	11.8645	9.5226	6.4119	6.0721	9.5132	7.4399	6.2087	8.5259	7.5708	12.0851	10.0789	10.8073	6.0925	12.1537	7.8906	7.769	8.8602	5.7522	6.4062	7.5966	10.8019	7.2424	6.1755	11.2764	7.7553	10.2176	6.9438	6.7022	7.3356	6.1479	10.772	6.9144	14.695	7.0241	10.3248	7.21	4.7214	5.4819	8.8547	6.3944	6.4135	5.9193	7.399	10.8329	8.5439	9.5121	6.7327	6.7365	8.8809	7.8106	11.5037	7.1467	7.4566	9.9877	7.9575	6.4645	6.1012	9.8441	10.5715	9.4355	9.843	6.7086	7.077	9.1386	7.8801
PF3D7_0614900.mrna1_1	PF3D7_0614900.mrna1_1;538	538	10.5622	10.4144	6.9896	8.4296	5.4909	7.7706	6.5945	6.8148	6.4681	10.4441	8.821	11.3271	7.9571	5.8639	7.6838	6.6745	7.6932	9.5725	5.5759	11.3535	9.8975	5.3537	5.3882	7.4544	8.4893	7.0363	9.2527	7.2263	11.4155	9.2099	7.5973	4.8217	12.4331	8.8193	7.6961	8.8768	6.6023	7.0402	7.6542	10.0478	9.9359	6.2911	11.489	9.6265	9.7596	6.7118	7.1723	7.4238	5.4822	10.8843	6.9297	14.6897	6.5195	9.8415	7.1308	4.706	6.0932	7.914	6.364	6.2741	5.9165	7.8154	10.6347	9.0964	9.0953	8.823	6.1853	9.998	7.5486	11.158	6.8175	6.7306	9.5338	7.6594	6.0978	6.272	9.1497	10.3581	9.7133	9.9524	8.0746	7.5423	10.3304	7.7819
PF3D7_0614900.mrna1_1	PF3D7_0614900.mrna1_1;539	539	8.3831	7.3783	6.3533	7.3594	4.6792	7.1314	5.855	6.115	5.8907	8.6874	6.4581	10.0723	7.5225	4.7538	7.983	6.9416	7.6564	7.6784	7.0343	10.5714	9.2359000000000009	5.6559	5.1882	6.1451	8.5619	5.4353	7.8949	6.0919	10.6643	7.8717	6.6452	4.9331	11.3863	9.2866	6.4565	7.403	6.5141	6.3806	7.0544	7.0224	7.39	6.4598	10.9331	8.1569	7.3701	6.7477	5.7428	6.6446	4.9288	9.5711	6.3749	14.6857	6.2606	9.795	5.6778	3.6171	5.2585	7.0625	6.2288	5.2679	5.5735	7.2982	9.6405	8.2041	8.8597	8.15	6.1835	8.3824	6.8828	10.8186	6.808	5.6665	8.2388	6.91	6.2673	6.2028	8.0279	9.3337	8.7752	9.7871	7.3763	6.0961	8.0607	7.3808
PF3D7_0614900.mrna1_1	PF3D7_0614900.mrna1_1;540	540	8.4634	6.0516	5.6124	7.8821	4.4529	6.6465	5.195	5.1542	4.7944	8.8202	5.4611	11.7252	7.6695	4.2172	5.853	6.0193	5.8615	8.2197	8.4931	10.3809	8.4023	5.0938	5.033	6.4014	9.8779	5.7296	7.9984	6.0239	10.4226	7.3504	6.4343	3.2928	11.453	10.4097	6.67	7.5783	5.9773	5.7848	6.0697	5.2223	5.6244	6.0936	8.1471	6.0624	8.4687	6.0018	6.44	6.0736	4.4222	9.2661	5.8858	13.3198	5.3045	9.2008	6.559	4.3889	4.9136	7.7307	6.4443	4.9006	5.2664	6.6334	8.2659	7.5606	8.2737	6.7601	4.9937	5.5969	7.1118	10.305	8.2519	5.6118	8.0219	6.3873	5.0522	5.2396	7.0176	7.1155	8.4018	8.8176	7.1061	5.9674	6.6887	7.4054
PF3D7_0614900.mrna1_1	PF3D7_0614900.mrna1_1;541	541	9.1818	5.7698	6.4658	7.5787	3.7071	6.4216	5.7525	5.7695	4.7602	8.8377	5.0815	6.3341	8.1767	3.121	6.5636	6.1352	6.2587	7.4177	7.3298	7.3939	8.6235	3.8319	4.4429	4.9995	9.0099	4.4634	7.6459	6.3509	8.2603	8.1287	6.3804	4.1938	11.1048	10.0992	6.9824	6.7777	6.6371	5.8253	8.0732	4.9928	7.0693	5.7848	9.4022	5.3597	9.0795	6.4046	6.1311	5.5708	6.4866	10.7443	6.4157	12.3119	5.7129	8.6053	6.9865	5.7148	5.7107	6.2325	4.7687	5.6132	5.1926	9.7742	10.8212	7.7089	8.4476	7.3279	5.6859	7.6679	6.0847	10.219	6.1426	6.0376	8.8266	7.4436	6.1285	5.8625	8.6617	7.9061	8.3047	9.1991	6.973	6.5433	8.0113	6.2536
PF3D7_0614900.mrna1_1	PF3D7_0614900.mrna1_1;542	542	9.1456	5.0583	5.8738	6.37	4.6064	5.7568	7.3581	5.7592	4.5922	8.8529	5.2943	4.969	5.3782	4.3618	6.0772	7.5374	6.3509	8.8302	6.8408	8.3595	6.5815	5.3847	5.1918	6.524	8.2682	5.8863	9.3203	8.608	8.9713	7.5174	5.7227	4.926	10.3239	8.7741	6.6788	8.9516	5.8115	5.327	6.3012	4.7071	4.337	6.4278	6.8316	6.8623	9.9483	5.79	6.8539	5.4216	8.8626	12.2791	7.4864	6.858	7.6863	8.5902	7.3758	5.8306	6.0297	7.1972	7.447	5.9711	5.8281	6.8858	7.3633	9.6118	8.7935	8.0241	5.8329	7.049	5.6985	8.3304	5.675	5.983	8.4147	7.2005	5.7814	6.1352	7.7551	7.4273	8.9373	9.3599	7.646	6.558	7.9316	6.9814
PF3D7_0614900.mrna1_1	PF3D7_0614900.mrna1_1;543	543	6.6472	6.0312	4.8812	5.1173	4.1416	5.8163	5.7065	5.8025	5.4696	6.3149	7.0097	4.6977	4.546	5.3208	5.9882	5.9702	5.9625	6.9544	5.1914	7.3946	7.8065	6.7388	5.3985	5.6165	4.84	3.6369	4.9937	4.0479	8.0659	6.7977	7.7131	3.85	10.2728	5.7054	6.9856	5.4433	4.86	6.1687	5.7727	5.0228	5.6267	4.5148	5.4679	5.3558	5.7965	5.6185	6.1162	6.0433	5.8253	7.0058	6.466	5.9437	4.0081	8.1268	8.3167	5.9674	5.353	6.0173	6.1556	5.0742	5.4925	9.0269	7.5163	7.2148	7.5138	5.3607	5.8929	7.1055	5.4135	9.3726	4.0583	5.5251	7.9536	6.7977	5.1985	5.9258	9.2176	6.1231	8.111	7.9136	5.2994	5.9357	8.4801	6.0188
PF3D7_0614900.mrna1_1	PF3D7_0614900.mrna1_1;544	544	6.6675	5.2353	5.2434	4.2494	4.1069	5.1449	5.4057	4.6229	4.3219	5.7602	5.5987	3.6938	5.6424	5.0054	4.3291	5.5046	5.6035	5.6679	4.7544	5.853	9.8658	5.1579	5.9411	5.2813	5.5264	3.845	5.694	3.841	5.0819	5.7798	6.3745	5.195	7.8427	5.9122	4.2832	4.2203	4.5185	5.8352	4.7751	2.0286	4.0557	5.5154	6.3724	4.846	5.7266	4.7682	5.5625	4.9155	3.9542	5.5546	5.9067	6.6565	4.3916	5.09	5.5847	4.6165	5.2288	6.5746	6.8046	4.862	5.0121	6.4157	5.7934	6.0457	6.312	5.1148	4.9035	5.7895	4.9946	5.3635	5.1416	5.8135	6.5176	6.0041	5.3775	4.849	6.8717	4.839	6.4428	7.1389	5.6259	4.6328	5.8987	5.0422
PF3D7_0614900.mrna1_1	PF3D7_0614900.mrna1_1;545	545	5.9937	5.285	4.7745	4.3639	4.5491	5.4459	5.2544	5.9748	3.6159	6.0811	5.6126	5.7645	4.9179	3.9928	4.986	4.9231	5.3205	5.1363	4.8773	5.342	9.0402	6.2662	6.7353	5.3161	5.669	4.6088	5.6115	4.5765	5.0005	5.9889	6.4429	6.6035	4.6764	6.0507	5.4443	5.1695	4.7581	5.7996	5.1064	4.5668	5.8402	5.7112	4.888	4.3896	5.4877	5.9329	3.8659	4.9303	4.8895	5.7425	4.7225	5.4998	4.2288	6.0023	6.0479	5.5659	6.2904	6.5845	5.6696	3.99	6.3254	6.254	6.4506	5.1587	7.1923	5.4436	5.5534	5.2847	4.4202	5.6812	4.7703	6.0137	7.9758	5.7347	5.2987	6.4401	7.2661	5.5919	5.8485	6.6851	5.6594	5.8215	6.3939	5.3889
PF3D7_0614900.mrna1_1	PF3D7_0614900.mrna1_1;546	546	6.7669	9.2069	4.7049	5.7306	3.4621	5.3399	5.235	4.7735	4.8017	6.3009	6.7651	4.8006	5.5844	3.1763	4.9463	5.251	5.4509	5.5768	4.6159	5.5151	7.111	7.1288	6.2998	5.6008	5.7887	4.8679	6.1352	4.8792	5.701	7.6455	7.8203	4.3639	5.6389	6.6376	5.1272	5.5844	4.8817	5.9743	5.1485	8.1518	4.3653	6.3443	5.2399	5.1309	6.5561	5.26	4.4699	4.5644	4.7576	5.1485	5.9112	5.6229	4.6375	5.4205	5.7871	5.8907	6.4759	6.4216	6.1906	5.1231	5.4423	6.7237	6.7935	5.1173	3.9449	5.2365	4.2079	5.9189	4.4229	5.0721	4.5447	6.667	8.2687	6.9264	5.6656	6.599	8.297	5.4591	5.8372	6.7756	5.2615	6.143	6.2288	5.3056
PF3D7_0614900.mrna1_1	PF3D7_0614900.mrna1_1;547	547	5.8276	5.6053	4.4482	4.5564	4.3771	6.0826	5.2839	4.1977	2.3306	6.1461	5.1412	5.4386	5.7936	3.2311	5.3363	5.4476	5.211	5.0535	2.211	5.0665	6.1957	5.8014	4.8535	5.8659	5.5527	4.3183	4.6938	3.6679	5.8156	6.0661	7.2901	3.9439	5.738	6.2424	4.6294	4.546	5.2304	4.4509	4.6576	5.5564	4.1326	5.8382	5.7317	4.347	5.4376	6.1146	5.4851	3.5008	5.1152	3.8135	5.8897	4.5286	4.7159	5.3438	6.0598	5.9016	5.43	6.2215	7.7887	4.7268	5.3625	6.3165	5.5497	4.8797	4.4751	4.588	4.888	4.101	5.2373	4.889	2.8135	5.2288	6.1554	8.4078	5.1123	5.6755	7.22	5.7485	5.6502	6.0749	4.2149	5.855	5.5289	4.7214
PF3D7_0614900.mrna1_1	PF3D7_0614900.mrna1_1;548	548	6.3271	5.6971	5.4532	5.811	4.9217	4.7581	5.9138	6.5331	4.3441	5.5564	6.8065	5.8931	6.3083	4.8043	6.6081	5.3684	6.2238	5.7331	4.9336	6.0457	5.9921	6.1737	6.2434	5.6758	6.4901	5.2126	5.8662	5.098	5.897	6.8325	7.178	4.1227	5.6528	6.3628	5.6702	5.2638	5.2698	5.5503	5.263	4.9607	4.9088	7.0398	5.5957	5.5144	6.714	6.9515	5.6221	5.9312	4.8006	4.839	5.8217	3.857	5.1579	5.6631	7.0533	7.2472	5.0479	6.0117	11.3586	3.9392	5.8955	7.126	8.2812	6.0224	5.0286	4.8222	4.4607	5.0422	5.5844	6.3212	5.5166	5.8746	6.4221	11.5623	5.1243	6.1906	7.7945	4.8851	6.3217	6.7189	5.6496	5.1081	6.4063	5.8362
PF3D7_0614900.mrna1_1	PF3D7_0614900.mrna1_1;549	549	6.4449	4.6415	5.0303	5.7495	5.5398	4.1739	6.0581	5.1699	6.193	6.7216	5.4786	4.8395	5.3992000000000004	3.3118	3.9392	5.7156	5.8048	5.3027	4.7361	5.9059	5.4835	5.5904	5.3561	5.7772	5.1375	4.278	5.4356	3.5033	5.5874	7.2777	7.2187	4.7835	5.1326	6.0255	4.9699	4.6076	5.1387	7.0169	4.7021	4.2547	3.2705	6.5339	5.2422	5.479	5.8035	5.9329	5.4774	4.9621	4.7655	3.9165	7.4068	6.2617	4.9402	7.7285	5.4812	5.7266	5.5756	5.9117	7.3696	5.6702	5.9953	7.0429	6.071	5.0553	6.2502	5.5317	4.541	5.1695	5.4542	5.2705	4.2563	6.4955	5.1449	7.4059	5.3757	5.6755	7.936	5.6279	5.2642	6.7768	5.2392	5.1723	5.0272	6.308
PF3D7_0614900.mrna1_1	PF3D7_0614900.mrna1_1;550	550	6.8556	5.5641	4.269	5.7806	5.2581	5.2067	5.2891	6.0161	5.3551	6.7707	5.7674	5.8253	4.3356	4.0206	5.4909	5.0832	5.7861	5.9409	4.4848	4.8904	6.6203	6.9923	7.0346	5.5242000000000004	5.7167	5.7703	4.5963	3.6971	4.7137	6.554	6.9239	8.0738	3.905	5.6602	6.0295	4.9378	4.4951	5.51	5.3118	4.3341	3.9919	5.7344	5.9054	5.4316	6.1129	4.6809	6.2477	3.9598	4.9676	5.0166	5.8535	5.2928	5.7051	6.194	4.7164	4.9103	5.3947	5.5984	5.8917	5.6124	5.9595	6.8615	6.8342	6.0923	6.8286	5.3041	5.0188	4.9805	5.9887	4.9222	4.8207	5.213	5.013	5.8061	5.4165	4.9896	7.3166	6.0464	6.378	5.6622	6.0144	4.1218	5.1803	5.9971
PF3D7_0614900.mrna1_1	PF3D7_0614900.mrna1_1;551	551	7.2992	5.7621	5.9572	6.1181	4.4463	5.675	5.5625	5.0488	3.488	7.6107	7.1892	7.1986	4.8615	5.4148	6.2422	5.6979	6.1305	6.4278	5.496	5.8477	7.4717	6.702	10.1589	6.1075	6.1379	5.6135	5.5125	4.8248	6.4943	7.9391	7.7079	10.1706	6.2197	6.9805	5.7703	5.8311	5.9561	5.7137	6.1432	4.3743	5.9729	7.7255	5.5865	7.5411	6.4896	4.9279	6.674	6.1637	6.4063	9.4814	6.4454	4.84	6.2168	8.2427	6.5204	5.1795	6.229	8.3083	5.9054	5.3865	5.7837	7.3516	6.776	6.4361	5.8892	6.8435	4.682	5.7565	9.1809	5.9787	4.6769	5.6659	7.7772	5.8079	5.7853	6.351	7.6951	5.318	6.9071	8.0798	6.8444	3.774	6.387	8.5526
PF3D7_0614900.mrna1_1	PF3D7_0614900.mrna1_1;552	552	7.6628	6.013	8.0079	7.2163	7.7292	7.2327	5.6676	5.9172	8.918	8.3611	8.5032	8.6099	6.9057	8.3558	7.6683	6.9938	6.033	7.668	3.6415	7.9699	8.08	9.212	10.4916	6.3032	8.6085	5.8941	5.4033	5.4469	7.7112	7.7993	9.2039	10.6633	5.9397	9.5514	5.5258	5.5049	6.6045	5.76	6.6067	4.2304	5.4764	8.9831	7.6457	8.9548	6.9126	5.753	6.6636	6.0374	9.5858	10.8156	6.3491	6.347	6.8655	10.4906	7.2754	5.546	8.1022	10.5691	5.8306	5.2683	6.2315	8.3462	7.6579	7.7673	7.5087	6.6556	4.6404	5.4259	10.6311	7.9212	5.5018	6.959	10.5429	6.5656	6.0991	6.0308	9.1793	7.7932	8.2138	8.8593	7.2165	6.2149	6.51	10.5948
PF3D7_0614900.mrna1_1	PF3D7_0614900.mrna1_1;553	553	7.4969	5.7401	7.1517	6.3918	6.7588	6.8985	6.1779	6.1797	7.7649	8.1116	6.2466	6.9962	6.6035	7.5912	7.6248	6.6868	5.8515	6.9045	6.6679	7.4398	8.7564	9.1038	10.4072	7.3332	5.9848	7.9086	7.4109	4.706	8.0111	8.7773	9.2126	10.683	8.1052	5.5948	7.5804	7.4079	6.4136	6.2254	7.5468	5.7895	5.3875	5.746	8.6738	11.0495	7.0883	5.761	5.2578	7.9376	7.4943	8.5425	6.8894	6.8741	5.4243	8.409	6.2254	3.9117	5.6511	6.9759	6.4202	4.9141	5.6687	7.9997	7.8733	7.2251	6.9122	6.8554	5.4216	5.7557	7.4209	5.7835	4.7021	6.4007	7.7848	6.926	5.6594	6.1283	8.6587	7.4393	7.4449	8.5728	7.6525	6.4145	6.7706	7.9488
PF3D7_0614900.mrna1_1	PF3D7_0614900.mrna1_1;554	554	8.9718	6.4775	8.0557	6.1886	8.1387	7.5796	7.3402	6.6169	8.7628	9.4346	6.5264	8.9786	5.4731	8.7418	8.0399	8.7615	6.2209	5.1743	6.5152	8.0981	9.2145	8.539	10.9545	6.2713	6.5534	6.3409	7.1626	5.9023	8.3056	9.3275	8.7656	10.6198	5.9975	6.8592	6.9275	6.7639	6.7899	6.7109	7.9264	6.3797	5.1619	6.9523	8.3561	10.2977	8.8187	6.6984	6.5226	8.0561	9.6917	8.8033	6.6473	6.5913	6.5996	8.164	7.0268	6.0542	6.2409	9.5486	6.045	5.2634	5.8662	7.9802	8.8565	7.5573	8.3656	5.9823	6.6646	5.823	9.9184	7.6811	5.2016	6.1965	10.7795	6.3436	6.6838	6.9744	8.2609	8.6901	8.0114	10.0063	6.9674	6.737	7.0666	9.7205
PF3D7_0614900.mrna1_1	PF3D7_0614900.mrna1_1;555	555	8.2637	5.7054	7.8208	6.7606	7.7844	7.5989	7.679	5.1194	8.9066	8.0548	5.5686	9.2798	5.9222	7.7186	8.0372	9.5102	5.859	6.3539	6.4301	8.0738	9.2203	8.4421	10.914	6.4424	6.437	7.688	6.8045	5.8125	8.7375	8.8791	9.1443	10.2764	6.6331	6.979	6.5776	6.3942	7.289	6.2657	7.1883	5.4954	5.3516	6.3368	8.2061	10.3	8.3596	6.922	6.0512	7.6748	10.0637	7.8326	6.7009	7.9067	6.4885	8.7935	6.1568	4.342	5.8163	7.0146	6.1022	5.8525	6.1089	8.0558	8.653	7.5625	9.1958	6.7661	5.8963	5.4259	9.6497	6.6261	5.6508	5.9234	8.8576	7.7656	6.5537	6.319	9.1245	8.9823	8.1868	10.2264	7.4828	6.0745	7.415	10.2901
PF3D7_0614900.mrna1_1	PF3D7_0614900.mrna1_1;556	556	9.614	6.111	7.6576	6.6095	7.8414	8.1999	8.0479	5.6977	8.627	9.4385	4.7214	9.1061	6.7887	8.3649	7.8218	9.4576	6.8058	5.6761	5.4492	5.8836	9.1609	9.0752	11.2599	6.5214	6.3897	8.852	8.7881	4.5361	6.8707	9.0564	9.591	10.9579	6.3332	5.9456	8.6531	8.4083	7.2397	6.761	7.3796	5.9649	6.0301	3.3219	8.3081	10.2239	9.2881	9.2383	6.43	7.4526	8.8248	7.719	6.9274	6.9913	7.1571	7.7149	6.8005	4.565	5.9165	6.8207	6.7039	6.5286	5.9004	8.4128	8.4343	7.9046	8.9882	6.5856	4.4416	5.5689	8.816	7.1813	5.9062	6.6686	7.2647	7.6002	6.8053	6.4957	9.1652	8.1918	8.7057	10.2752	7.5196	5.4919	7.1295	8.9952
PF3D7_0614900.mrna1_1	PF3D7_0614900.mrna1_1;557	557	7.5068	6.5469	5.9686	6.2841	6.5379	6.5874	6.0115	6.1538	6.5665	7.5916	5.4643	6.8612	6.0856	6.3909	6.8163	6.1863	6.4014	5.4588	6.1833	7.5143	7.5608	6.8206	9.0603	6.9768	5.3445	5.3785	6.3462	5.8288	7.3708	6.6875	7.0788	9.1151	6.1287	5.8629	6.1043	5.9642	4.6352	6.0533	7.1249	5.9155	6.114	5.9028	5.0989	6.9692	6.7149	5.858	6.4011	7.2628	9.1387	5.9404	5.5832	5.7312	7.3153	7.0649	6.0723	6.0239	6.017	6.4859	5.5466	5.439	6.5586	6.3176	6.6822	5.464	7.3156	5.843	5.6282	5.7498	8.0985	4.8684	6.342	6.0023	6.5264	6.2432	6.3009	6.7921	6.3407	6.8287	6.2705	7.338	5.84	4.4803	5.8094	7.4904
PF3D7_0614900.mrna1_1	PF3D7_0614900.mrna1_1;558	558	7.6424	7.3554	7.0185	6.2944	6.0509	7.3751	6.4642	7.8387	6.6336	7.5032	5.6679	6.8963	6.8229	6.7882	7.2786	6.7916	8.079	7.0413	6.3219	8.2723	7.0947	7.0126	9.788	6.7388	6.2077	5.8227	6.0431	5.7216	8.3203	7.6519	7.7243	9.4632	6.5645	5.684	5.2638	6.076	5.6865	6.4345	7.823	7.8344	6.2737	5.7342	5.7698	7.7877	6.7521	5.89	7.0336	7.8386	8.658	6.0575	6.9638	5.8721	9.2228	6.4415	6.2793	4.9968	9.9103	6.2977	5.9277	5.6132	6.3568	6.0275	6.4298	5.6679	6.8921	5.7605	5.2746	6.5207	8.7147	6.0433	6.2502	9.2269	6.6619	5.9692	5.5002	7.2437	6.6269	6.5517	6.0991	7.2183	6.6116	6.1546	6.6134	8.7955
PF3D7_0614900.mrna1_1	PF3D7_0614900.mrna1_1;559	559	8.1816	6.1741	7.6112	6.6693	5.6223	5.0947	7.7931	7.9508	6.7328	7.4147	6.1536	7.5456	7.2677	7.3536	6.0411	6.21	7.8385	3.7312	5.5762	7.1433	7.0272	6.407	7.8833	6.0286	6.2999	5.0094	5.3988	5.963	7.4778	6.2143	6.943	6.0896	5.7975	6.8913	4.9217	5.7115	4.8934	6.9053	7.7122	5.5999	5.7344	6.3632	6.4036	7.2501	6.077	5.9766	7.9268	6.9702	8.7846	6.6225	6.1579	6.2242	6.0485	6.4827	5.1198	5.5868	5.5954	5.9193	6.7808	6.7463	6.8951	7.0522	6.3675	5.7334	6.2544	5.8902	5.0361	7.3346	10.4056	6.1016	5.8122	6.3605	6.9623	5.8844	7.2702	6.6321	7.0193	7.1337	6.9024	8.4124	6.1979	5.9866	6.2309	9.7575
PF3D7_0614900.mrna1_1	PF3D7_0614900.mrna1_1;560	560	8.4417	6.2407	7.5481	7.9256	8.4464	6.6163	7.8833	8.9546	8.6	8.7546	6.0843	9.62	7.7757	8.4253	5.4957	8.1042	9.2352	5.6806	5.7645	9.8251	6.9204	7.1308	4.8787	7.1167	6.2046	5.2957	7.2215	4.6112	10.0079	7.3277	8.6399	5.1799	6.7442	6.541	5.6159	6.675	6.6387	9.1632	8.0937	5.6966	6.1183	6.1625	7.99	7.0386	7.7481	6.7838	8.2946	7.3656	10.0179	7.8489	6.2014	9.1093	5.8462	7.2114	5.8329	5.9231	6.3005	6.6549	6.9119	7.5595	6.0128	6.5264	9.0958	5.8092	9.0334	7.0894	4.9463	8.7416	10.7378	6.3835	7.2939	6.2542	7.3607	7.0567	8.2157	6.0997	7.5664	8.4829	6.9662	10.2524	7.4552	5.8004	8.8576	10.9616
PF3D7_0614900.mrna1_1	PF3D7_0614900.mrna1_1;561	561	8.1967	6.2987	7.7029	7.7276	7.9499	6.6947	9.1713	10.5514	8.1941	8.0091	5.9413	6.683	7.3374	8.199	5.7533	8.6038	10.9166	5.0721	5.6038	8.0674	6.3647	6.3667	5.2795	6.4135	7.1809	4.9732	7.2451	5.8288	8.4847	7.1672	8.7093	5.7934	7.3142	7.2366	5.0544	6.0951	6.7655	9.1221	7.5311	6.3219	5.4538	7.1118	8.0327	8.4205	7.1289	6.0925	8.366	6.7046	9.1462	6.572	5.9439	9.2299	6.8891	7.1191	5.6639	4.6837	5.8517	6.5827	5.6893	6.8991	6.708	6.408	8.6307	5.7541	8.5495	6.2596	5.3245	7.4669	9.243	5.7666	6.4854	6.4733	7.6233	6.9673	7.2986	6.7296	7.1297	8.3358	6.907	8.8786	6.8663	5.3023	7.2501	9.8349
PF3D7_0614900.mrna1_1	PF3D7_0614900.mrna1_1;562	562	8.3951	5.4343	7.485	7.0204	7.7826	6.3023	8.773	10.3266	8.7876	7.8998	7.9062	5.0431	7.3958	8.3679	6.2176	7.8504	10.3107	5.4902	5.6548	7.6357	6.7598	6.3208	8.1999	5.7404	6.2061	5.306	5.5163	5.5546	7.5806	6.7683	6.6267	8.5716	5.6673	6.1114	6.3189	4.9672	6.7266	7.9366	7.039	6.8265	5.6966	5.9488	7.0825	7.4294	7.1523	7.4375	7.9887	6.354	5.6047	7.5654	6.0029	6.9305	6.5311	6.7876	5.408	5.1831	5.966	4.9681	7.3371	6.6813	5.8994	6.4952	6.7876	5.8417	6.4614	6.8757	5.4738	6.6658	9.4492	5.9243	6.2139	5.9378	6.5651	6.941	7.458	6.7903	6.2748	7.9059	6.7112	7.0745	6.3654	4.9189	7.361	9.6988
PF3D7_0614900.mrna1_1	PF3D7_0614900.mrna1_1;563	563	8.1999	5.4712	5.8987	6.4036	5.7309	5.8887	9.5141	9.4542	5.1383	8.162	6.1779	5.1355	6.5974	5.6456	5.7227	7.3103	8.8267	5.843	4.9274	8.6932	6.9609	6.673	7.9394	5.9878	6.6204	5.701	9.679	5.5258	7.865	11.4026	7.3189	8.101	7.413	7.7139	6.9271	10.5492	4.5717	8.3184	7.2557	4.9288	6.5152	5.8465	5.2445	6.2213	6.6289	6.7942	10.141	6.4746	5.8359	6.4333	5.8943	5.3374	5.8427	6.9674	5.3448	6.8669	5.3501	5.0175	6.8286	5.8795	6.3971	6.4645	6.2972	8.3336	8.4048	5.7415	4.1953	6.2122	11.5809	5.3691	7.6295	5.8868	6.6556	5.2593	6.8736	6.1287	7.127	7.7554	9.1165	8.8001	4.9846	4.6876	6.5207	11.3034
PF3D7_0614900.mrna1_1	PF3D7_0614900.mrna1_1;564	564	8.4645	5.7918	5.6525	6.851	5.7156	7.9808	8.5972	10.2864	6.8452	8.6649	5.4476	7.3268	6.4853	6.6447	7.9958	5.4118	10.3269	5.3889	5.6924	9.8355	6.4545	6.3478	5.6823	6.4816	7.456	5.8743	8.5946	4.7257	9.2317	7.117	7.9738	5.2338	6.364	7.2507	4.8089	8.9444	4.4614	8.1243	6.6266	4.9556	9.1873	6.0557	7.1315	7.0152	7.253	5.7434	8.3129	6.455	5.7225	6.2885	3.942	5.9819	5.4303	7.4292	5.7206	5.8525	6.1014	6.3997	6.644	7.1433	7.541	6.0862	6.9411	4.4809	5.7247	6.1823	5.1882	6.3067	8.8201	5.1871	6.3859	5.985	6.4398	7.2417	7.3589	8.1367	6.6317	6.3966	7.8804	6.8076	6.2089	5.5589	7.0485	8.5766
PF3D7_0614900.mrna1_1	PF3D7_0614900.mrna1_1;565	565	8.1419	6.0913	5.9352	6.2817	6.3208	8.0709	7.4295	7.9211	6.9642	8.6137	5.6781	6.2472	6.3973	5.4118	8.121	9.6856	8.2643	5.6017	5.2913	9.8776	7.1359	5.7388	5.1719	6.6327	5.6349	3.706	5.6932	5.4466	9.8764	6.454	7.0726	3.7495	6.6437	6.4209	4.9026	5.3667	4.7808	9.8492	6.0512	5.0815	5.323	3.8156	5.732	6.5314	6.9742	5.3754	9.0905	6.6485	4.8334	6.0121	4.5478	6.6056	6.1081	6.6954	5.4043	4.5053	5.5765	5.2668	7.4211	6.1969	5.6642	6.6845	7.6466	5.101	4.7431	5.3078	3.696	7.0545	6.6659	7.3792	5.3154	6.4538	6.332	7.9874	6.9914	6.7679	6.9766	5.8397	6.5893	6.1825	6.356	4.7252	7.2461	6.1266
PF3D7_0614900.mrna1_1	PF3D7_0614900.mrna1_1;566	566	7.7694	5.7444	5.2746	6.7833	6.4992	8.119	7.7267	8.5666	7.1805	8.3612	5.6772	7.0996	6.2904	5.4266	6.7002	6.7549	9.1403	5.1301	5.1751	7.7704	6.0128	5.2861	5.0117	6.643	6.1081	4.8555	7.8989	4.9074	8.5898	6.5261	7.3316	4.2772	6.4957	6.9528	4.4581	8.3618	5.6988	10.4022	6.155	4.2928	5.3183	5.3096	7.7614	6.0624	8.4443	6.3887	9.1444	5.9265	4.3716	7.1818	4.8694	8.9167	6.9999	6.3837	5.1894	6.7042	5.7887	5.7415	12.4948	7.2512	7.6538	5.701	7.22	7.675	5.753	5.116	4.691	7.4139	6.4155	5.3995	5.5573	5.9697	7.3431	12.5632	7.3578	7.9874	7.5087	6.7637	8.5057	6.9135	5.9542	4.6206	7.2152	6.3553
PF3D7_0614900.mrna1_1	PF3D7_0614900.mrna1_1;567	567	6.9431	5.0631	5.6761	6.8589	8.9752	7.5184	6.9832	10.0414	9.1167	7.47	6.1564	8.3141	6.0896	9.1001	7.2504	5.5404	10.1298	5.3205	4.1169	6.261	6.0839	5.2517	4.2133	7.4302	4.5595	3.8329	5.3604	4.6241	5.5509	6.9316	6.672	4.1627	7.4931	6.2474	5.2199	5.4989	5.8743	10.32	6.0577	5.0755	4.6713	5.1607	4.8099	4.5423	6.2003	6.0199	9.6006	5.9239	4.8919	6.4761	5.1791	6.5181	6.7929	6.4333	4.9709	5.1587	4.5317	6.4997	6.513	9.5507	5.7557	5.9338	6.809	5.7306	5.3889	5.4293	4.7565	7.3188	9.1234	5.2604	4.649	6.0559	7.3031	7.4285	9.921	6.8397	6.9247	6.8806	6.2931	6.2273	5.8948	4.7027	8.3414	6.3646
PF3D7_0614900.mrna1_1	PF3D7_0614900.mrna1_1;568	568	7.5711	5.6064	4.9588	7.0319	6.9317	7.9898	6.0195	6.5948	6.4012	7.7488	5.1914	7.2822	5.5638	7.0235	8.3081	5.5512	6.1039	5.1256	5.3785	4.7645	6.6282	5.5367	4.9607	8.7132	6.3163	4.889	5.218	5.7774	4.6702	8.008	7.4053	3.4074	8.3789	5.435	4.3799	4.2365	4.8654	8.6379	6.6212	5.5804	5.1436	4.1587	5.9672	5.5481	6.1955	6.7197	8.3881	5.926	6.0085	5.7167	5.6699	6.2496	6.7478	5.8268	5.1297	3.6253	4.3198	6.3304	5.9262	6.3572	5.7761	6.5265	6.6457	3.7159	5.1835	6.0228	2.8012	6.0481	3.61	6.4036	4.6352	4.9439	7.1374	5.9243	6.9475	5.3906	7.8041	5.8415	6.1006	6.3217	5.7474	4.8278	6.2273	4.5844
PF3D7_0614900.mrna1_1	PF3D7_0614900.mrna1_1;569	569	7.1368	5.9444	4.6982	6.4616	4.9991	8.0147	4.9649	3.905	4.8278	7.614	8.8811	5.8809	5.8298	4.7517	8.3271	5.8004	5.4935	5.9547	3.9298	5.0566	6.4674	4.5993	4.7469	8.7397	5.9404	4.9477	4.8084	4.5589	5.2608	6.9766	5.4515	4.9869	8.4746	6.1216	3.6041	5.2895	5.1755	10.9871	8.3705	5.6702	4.7431	3.9373	5.464	4.3757	6.4113	6.5193	11.0028	6.1156	5.7929	5.2578	5.2083	6.4451	5.7769	5.8288	5.3947	4.588	5.3837	6.3318	5.7724	4.847	4.8304	5.9709	7.5288	5.1156	5.3452	5.8212	4.4764	4.9388	4.6496	5.2884	4.0206	5.3802	7.1125	6.5454	5.6767	6.2906	8.0742	6.1361	6.203	5.6061	6.7386	3.5583	5.4333	1.3674
PF3D7_0614900.mrna1_1	PF3D7_0614900.mrna1_1;570	570	6.9696	6.2348	4.4705	6.2506	5.4529	7.8762	4.9855	3.8768	2.3248	8.3573	4.3583	6.8907	5.6369	5.2399	7.887	5.6576	5.0985	6.8107	4.504	5.1871	7.0234	3.2032	5.4767	8.7958	4.9584	4.8151	5.1293	4.8166	5.9143	6.6171	6.919	2.862	8.8597	6.021	3.9745	4.0968	5.5091	9.4747	6.695	6.6485	6.044	4.5392	6.901	6.0551	6.1633	5.7986	7.2958	6.1144	5.1683	4.3255	4.6433	7.3653	4.7814	5.2441	5.3466	3.8349	5.1719	6.9299	6.4189	5.3431	4.4148	6.0639	5.8512	5.0233	4.1473	6.497	3.7645	4.1185	5.5166	6.3315	6.1599	5.4578	7.3356	6.2707	6.9167	6.1669	8.4267	4.8866	5.7727	5.5561	6.8955	4.6519	4.8176	6.1878
PF3D7_0614900.mrna1_1	PF3D7_0614900.mrna1_1;571	571	6.7797	8.0257	5.4967	5.7884	5.1683	8.159	5.4179	4.0583	4.1424	7.2263	5.5135	5.6679	4.8997	5.6182	7.9196	5.3266	5.1542	6.4497	4.477	5.599	6.4625	4.3937	4.6334	8.7595	4.1077	5.0985	4.3349	4.9026	4.7565	6.3416	6.8989	3.5874	8.3046	5.6282	4.2304	3.8885	5.3635	4.8674	6.258	9.46	4.6247	4.4614	5.765	4.9016	6.0255	6.5051	5.5653	5.7087	4.6724	5.2012	5.2709	6.9769	6.2355	5.4269	4.8217	2.5135	4.4861	6.3487	5.5835	4.8674	4.7538	6.0742	6.3794	5.4621	5.6465	5.4757	4.7054	4.7729	4.2615	6.673	5.0811	4.8861	8.0919	5.9355	5.7743	5.6896	7.6644	5.1747	5.6076	5.9373	5.4867	3.3964	5.6264	4.8851
PF3D7_0614900.mrna1_1	PF3D7_0614900.mrna1_1;572	572	6.8152	5.8615	6.0991	4.9246	4.319	8.0548	5.2407	5.2168	5.5333	7.0035	4.723	6.0426	5.5062	4.8753	7.5841	5.6772	5.6314	4.3583	7.167	5.3103	6.7836	3.5509	4.3262	8.7497	4.6781	4.4429	5.1031	5.4555	5.9591	6.5824	6.0233	1.7908	8.8502	4.4202	3.9212	4.3583	5.9222	5.4316	5.5586	4.9932	4.3356	4.9709	5.5081	5.823	5.7192	6.479	5.978	5.8892	5.0409	3.2824	4.8006	6.1817	4.9777	4.723	5.5491	4.8283	5.1687	6.4772	5.3298	4.106	3.9736	5.407	6.5328	4.0488	4.3462	5.8672	3.3743	4.4925	5.2273	5.8435	5.2983	5.3198	7.1194	6.195	5.7916	4.6439	7.2181	5.9465	6.3368	5.5521	5.7431	4.2578	5.5531	6.0721
PF3D7_0614900.mrna1_1	PF3D7_0614900.mrna1_1;573	573	6.4722	6.0697	5.3516	6.5662	5.1371	5.4841	4.634	5.5444	3.0197	7.2521	6.2451	6.6894	5.5898	4.6982	5.0391	5.1926	5.8763	4.9759	5.0904	5.288	7.3716	4.5329	4.8694	8.2203	7.6064	5.2304	5.23	4.5814	5.7637	6.8909	4.717	4.8146	8.0526	7.5583	6.3192	4.4094	5.3757	6.9246	6.295	5.7452	7.1555	2.9011	6.541	4.7219	6.1092	5.723	5.318	6.2055	5.0605	4.3554	4.9635	6.5441	3.3771	5.7458	5.7533	4.1985	4.9208	5.8965	5.3964	4.4496	5.6171	6.2153	6.5866	5.2468	5.1081	5.2813	4.8485	5.9267	4.9336	7.5603	5.7431	5.7027	7.4001	6.0592	5.6256	6.6578	6.3425	6.6618	5.7181	4.9782	4.0721	3.1635	5.1342	6.5934
PF3D7_0614900.mrna1_1	PF3D7_0614900.mrna1_1;574	574	7.3081	7.4658	6.0206	5.0968	6.4489	6.4593	5.5376	4.7087	4.6571	8.6828	7.599	5.5506	4.813	5.9748	6.0635	5.1077	5.202	4.9326	6.3754	6.2367	6.9152	4.634	8.5879	9.3123	5.9658	4.5771	4.5185	5.1056	6.8286	6.586	6.1477	6.9104	9.6081	5.7268	5.4989	2.6462	5.4783	6.1479	5.6582	7.112	5.5286	4.6519	8.2543	5.0418	6.027	5.2776	7.6188	5.7007	5.645	5.1719	5.3837	9.4252	3.0496	6.712	6.9757	5.0866	5.5463	7.5296	5.5056	3.842	5.7845	6.2205	6.002	4.6662	5.4845	5.7527	4.9208	4.3427	6.4994	6.7737	7.3991	5.3129	7.8504	4.5116	5.76	6.3289	6.9153	4.9773	6.1361	6.2772	5.3909	4.9388	5.6174	6.6981
PF3D7_0614900.mrna1_1	PF3D7_0614900.mrna1_1;575	575	6.8611	4.7049	5.1081	5.4057	6.2192	4.3183	4.8258	4.5692	3.5898	6.2456	6.0581	5.0391	5.8117	3.079	3.7181	5.384	3.4607	3.9203	5.2192	6.8251	7.4548	5.1993	4.7876	6.3932	5.1538	6.3161	4.6803	3.852	8.9539	6.2761	6.7912	4.7845	6.2895	5.8873	5.0917	3.6982	5.0272	6.0892	5.5119	5.2772	5.769	5.2032	5.5966	5.0317	5.9632	5.0561	5.3313	5.9343	5.0947	6.272	4.1243	5.2079	4.9284	5.466	5.3406	5.1148	5.1297	5.7674	5.7279	5.1779	6.3293	5.7719	4.7153	4.6276	5.467	4.9676	5.0687	4.99	7.4687	6.3507	5.0955	5.6707	4.9607	5.1969	4.8743	6.0179	5.7565	6.2359	6.5981	6.2327	5.9112	4.1969	5.2672	6.5409
PF3D7_0614900.mrna1_1	PF3D7_0614900.mrna1_1;576	576	6.3221	5.5106	4.8773	5.1064	5.3223	4.5589	4.9819	6.0804	5.0272	6.121	5.5166	3.8237	5.7549	3.0444	5.243	5.5996	5.9628	4.2615	4.8197	5.8437	6.9485	6.745	5.235	6.325	6.5043	4.4796	4.5509	5.2323	7.1375	6.1336	6.4168	3.6112	5.9413	5.9602	5.803	4.9644	5.3234	4.3875	5.9224	5.6845	5.4446	5.5154	4.8027	4.861	5.3896	5.3491	5.6596	7.8773	5.4316	5.0492	5.3971	5.9286	4.3009	6.7263	5.1514	5.4283	4.9542	6.3239	5.1938	6.2574	6.511	5.6384	5.3205	5.5005	5.5919	4.8227	4.0418	6.3436	7.1783	5.6387	4.6253	5.2079	5.4155	4.6899	5.9184	5.7126	6.2108	5.8625	6.0904	4.5491	4.4229	3.854	5.6673	6.9773
PF3D7_0614900.mrna1_1	PF3D7_0614900.mrna1_1;577	577	6.0005	5.8174	6.1581	5.3381	5.6704	5.1123	4.8943	4.8232	4.7115	5.4506	5.8924	7.1518	5.6893	4.6781	5.0184	5.1906	5.2887	4.5141	3.591	6.4263	6.1629	6.319	4.5211	5.4433	5.6285	4.6404	4.8298	4.9676	6.8412	5.9404	6.8353	3.4906	6.4849	5.7674	4.5546	4.4919	4.0161	5.7485	4.7355	4.189	4.5002	5.1643	4.466	4.6053	6.0725	4.7252	5.1469	5.5454	5.4624	5.3519	5.3649	5.4709	3.9828	5.7981	5.6682	4.8104	5.7647	5.9331	5.7908	4.5342	6.1422	5.6938	4.4026	4.7829	4.9122	5.2059	4.5904	4.3923	6.6439	5.4293	5.5644	5.3625	5.1264	5.645	4.6253	6.2184	5.9107	5.2403	6.0378	5.8014	4.6588	4.5091	5.0725	6.2767
PF3D7_0614900.mrna1_1	PF3D7_0614900.mrna1_1;578	578	6.1162	5.4118	5.2529	6.06	5.2418	4.8674	5.0583	4.6826	5.0188	5.7808	6.083	5.5515	5.6156	2.9709	4.7882	4.7148	5.0268	3.7824	4.5497	6.1465	5.6112	6.1665	5.3377	5.4162	4.4777	4.1882	3.2311	4.9882	6.0944	6.1158	6.3595	4.5741	5.8856	5.441	5.5629	4.1408	4.7682	5.0391	5.5868	4.8176	4.5765	4.6594	3.5969	3.8309	4.774	4.5311	5.6707	5.8525	4.8515	4.0514	4.903	4.9928	4.3923	6.0875	4.4283	5.054	4.6135	5.68	5.6467	3.1827	5.7309	5.8367000000000004	5.6121	5.0157	4.144	5.3158	4.4893	5.8352	6.84	3.9222	4.2288	5.2199	6.1787	5.0777	5.2965	5.3477	6.3365	5.9018	6.2353	5.9262	4.5021	4.4502	5.6896	5.7225
PF3D7_0614900.mrna1_1	PF3D7_0614900.mrna1_1;579	579	6.0286	5.6511	5.8535	5.6568	4.9265	5.4084	4.6421	5.6253	3.859	5.9215	5.2211	4.8405	6.3464	4.7474	5.1127	5.142	5.9704	4.1334	5.6404	6.7681	5.9919	5.5326	8.0223	3.9782	4.1497	4.3391	4.8405	4.3944	6.6318	6.2741	6.6021	7.6879	5.3223	5.7944	4.9745	4.1938	5.8691	5.0772	5.9986	4.6023	5.8243	4.8384	4.9551	3.8339	5.1064	5.4433	6.2424	5.4838	5.5438	4.7845	5.0166	4.5435	4.1643	5.4118	5.5351	3.9982	4.7866	6.787	4.8777	5.726	6.2409	5.8169	5.0448	5.2769	5.079	4.3978	5.2887	4.7257	6.734	5.2787	4.5342	5.1783	7.0116	4.813	5.2702	6.4979	5.9973	4.9388	6.0766	6.0186	4.8425	4.218	5.6764	6.7716
PF3D7_0614900.mrna1_1	PF3D7_0614900.mrna1_1;580	580	8.2493	5.2813	5.5786	5.3352	5.1851	5.3198	5.1643	4.7708	4.5008	7.3663	5.8027	6.1114	5.4386	5.151	5.1599	5.2968	5.5232	4.7934	4.4803	6.9063	5.0535	6.1743	4.4886	6.6134	7.6191	4.2623	4.384	5.272	6.9584	6.0429	6.4507	4.5795	6.1045	7.5401	5.1562	1.7866	3.926	5.2426	6.6018	5.9658	4.9103	5.7889	5.2445	4.4469	7.3255	4.2854	5.4426	6.4079	4.4751	5.0334	4.9126	5.3085	3.1938	6.0112	5.6209	4.0045	4.5692	5.8605	4.8445	5.278	6.5517	6.0402	5.3858	4.6662	5.8691	5.36	4.3568	5.5494	7.2343	5.0781	5.694	4.6253	6.8395	5.8987	5.3961	6.3352	6.7105	6.7951	6.2649	5.5207	5.3056	3.9991	5.4469	6.7816
PF3D7_0614900.mrna1_1	PF3D7_0614900.mrna1_1;581	581	6.759	5.6904	5.1719	5.3423	5.7409	5.4983	4.9444	5.3245	3.8278	8.5243	5.2445	5.7173	5.6253	4.9523	4.8465	6.0442	5.5886	4.3262	5.3851	6.4811	5.8184	6.8658	5.6685	4.7285	5.3889	5.4617000000000004	4.7219	5.8379	6.4426	5.087	6.5469	4.5292	5.9293	5.5438	5.2396	3.2735	4.5729	5.0913	6.0957	5.0968	4.5166	3.8972	4.8495	4.0268	5.1735	4.5304	5.6302	6.0146	5.189	5.0094	4.1375	5.0027	2.3477	6.0444	5.7918	3.5656	5.0985	5.4509	5.1173	5.2234	5.6352	6.4653	4.3882	4.8909	5.3947	5.3136	4.742	5.7186	7.3586	5.2847	5.0896	5.1526	6.2124	5.2223	5.9547	6.631	6.5934	4.8171	6.7296	5.7382	4.7892	4.9782	5.6699	6.8811
PF3D7_0614900.mrna1_1	PF3D7_0614900.mrna1_1;582	582	13.6305	5.467	4.7104	5.4094	5.3691	5.921	5.0188	5.1387	4.7975	13.3353	5.4472	6.2441	6.0334	5.2536	4.8374	5.121	5.3937	3.6218	5.4545	7.1188	5.6792	6.5483	4.0841	5.8953	5.4621	4.9782	3.8669	4.607	7.0351	6.0834	6.6636	5.1831	6.0518	5.3691	5.3761	3.8768	3.3813	5.0712	6.0239	4.9959	5.4396	3.441	5.8068	5.3266	12.0093	3.925	5.8664	8.0987	4.7463	6.3043	5.7653	4.8485	4.9616	6.1426	4.7004	4.8022	4.9021	6.4882	4.3038	5.7469	6.8932	6.5073	5.6171	5.0144	5.4957	4.706	4.8704	5.5301	7.3216	5.5629	3.6392	5.7576	6.4849	5.6076	5.7832	6.3254	6.5589	5.5138	6.0938	6.0923	4.7939	4.4296	5.9047	6.4596
PF3D7_0614900.mrna1_1	PF3D7_0614900.mrna1_1;583	583	7.7662	5.8138	5.7803	6.6638	5.6868	5.6899	5.1643	6.7639	4.6713	8.911	6.1952	5.4386	6.4607	4.0993	4.1383	5.5759	5.5537	4.1127	5.292	7.5792	6.1681	6.8334	4.8253	5.9011	5.5832	3.2824	3.4594	5.7557	6.5584	5.9267	6.2726	4.6479	6.2286	5.2346	4.7257	2.3674	4.5033	5.2843	6.0464	5.4979	5.3165	5.3441	5.2895	5.367	6.9092	5.26	5.5326	5.7407	5.1424	6.134	6.0152	5.6949	3.8146	5.9619	4.2456	4.8017	4.5729	6.1006	5.466	5.2145	6.3923	6.047	5.3837	5.1926	5.8048	5.0466	4.4249	5.9437	7.7691	4.3847	4.477	5.7871	6.8041	4.9472	5.9103	6.9076	6.672	6.5968	6.7357	6.6695	5.3796	5.7296	5.3462	7.3204
PF3D7_0614900.mrna1_1	PF3D7_0614900.mrna1_1;584	584	6.5273	5.9071	5.4986	6.4313	5.9215	4.5922	4.2403	4.0444	5.0426	7.0023	4.4316	5.6317	4.839	4.3212	4.6747	5.6502	5.5314	4.7463	5.5534	7.1652	5.91	6.1459	5.1779	5.972	4.8455	5.2307	4.2327	5.1102	7.0119	5.7986	6.5782	4.8415	5.6097	6.1765	5.3837	4.4666	4.8364	5.8972	6.0308	5.5647	4.9411	3.9709	4.8146	5.8943	5.0347	5.0334	4.9837	6.3262	5.5546	6.399	6.0146	4.8723	3.849	5.8377	5.7428	5.6085	5.4326	6.371	6.0661	5.8617	6.4192	7.4153	4.9303	5.4941	5.5826	5.4744	3.8934	6.1283	7.4101	5.4725	5.0356	5.7832	6.3205	5.3572	5.5957	7.0035	6.787	6.9383	7.2643	6.8591	5.292	4.3491	6.0708	6.7778
PF3D7_0614900.mrna1_1	PF3D7_0614900.mrna1_1;585	585	6.822	5.6291	5.9286	6.4571	5.1615	5.6851	5.225	4.8649	5.7417	6.2474	4.8684	4.3604	5.8349	4.3992000000000004	4.9331	5.3691	4.9777	3.4957	5.8427	7.2619	6.1691	6.2769	4.8202	6.2913	5.1898	4.905	3.5072	5.0639	6.7892	5.9628	6.8203	4.7592	6.5546	5.6747	5.5132	5.8089	5.4162	5.3441	6.6936	6.6226	4.6786	4.3334	5.6138	5.5087	4.6264	4.8505	6.1418	6.2563	5.5217	5.8271	5.7051	5.8775	5.101	6.6622	4.8639	3.9846	4.8344	6.9714	5.7382	6.7173	6.4534	5.9982	5.9411	4.7645	5.36	4.8115	5.5444	5.8207	7.4649	6.0932	5.0144	6.0292	5.7929	4.2854	6.5181	6.4527	6.4472	6.1967	7.0692	4.257	4.9045	4.9977	5.6639	6.3576
PF3D7_0614900.mrna1_1	PF3D7_0614900.mrna1_1;586	586	6.3674	5.6848	5.9869	5.4857	4.9364	5.3572	5.4986	4.7623	4.6651	6.5689	6.1743	6.4007	5.7808	3.4647	5.769	5.5395	5.7208	4.1522	5.3012	6.8574	6.2489	5.3082	5.5379	5.9028	6.4965	5.7745	4.4744	5.098	7.1401	6.849	6.4987	5.4822	6.9557	6.5179	5.6203	4.1416	5.841	4.6565	6.603	4.1898	5.9042	4.3757	6.0672	6.6622	5.742	4.5644	5.634	6.4204	3.8943	8.4168	6.0426	5.8202	4.2403	5.643	5.1631	3.8186	5.1189	6.1443	5.8912	6.3205	6.3223	6.4609	6.8348	5.4532	5.4689	5.2876	5.6056	6.3165	7.6191	5.1218	4.7285	5.7586	6.4053	6.0527	7.7771	4.7355	6.7837	6.8527	7.3495	6.6078	4.6622	4.7687	6.2858	7.1787
PF3D7_0614900.mrna1_1	PF3D7_0614900.mrna1_1;587	587	6.3248	5.6392	5.581	6.4	5.3427	5.8122	5.99	6.0144	4.696	6.1071	5.5166	4.6542	5.8822	4.7506	5.4967	5.0461	6.0755	4.3916	4.8324	7.2032	6.1855	5.7312	4.8953	5.9231	6.0672	4.7871	4.8268	5.2353	7.3139	6.4034	6.8113	3.9533	6.0708	6.3143	5.2968	4.6047	5.1445	5.6736	6.3966	4.2311	4.314	4.9495	5.228	6.4811	5.1412	4.254	4.9593	6.7509	4.6854	6.1208	5.6308	5.6002	5.0802	6.5987	4.9891	4.4316	4.2211	6.4992	5.8084	8.0742	6.3976	6.0672	7.085	5.4383	4.8515	5.2114	4.6223	4.5521	7.8946	5.3316	4.851	5.2418	6.4624	4.5217	6.2589	5.8138	6.5786	7.2152	7.2406	5.266	5.5132	6.0624	6.1096	7.7688
PF3D7_0614900.mrna1_1	PF3D7_0614900.mrna1_1;588	588	6.3776	4.6633	5.3423	5.9442	3.4594	5.3878	5.4552	4.5777	3.2203	6.3709	6.0128	4.9107	6.0239	4.1914	6.0164	5.5883	5.4138	4.6993	5.5094	7.4833	6.7396	6.6213	5.4676	5.6223	5.8081	4.4476	4.5801	5.3255	7.0942	5.7068	7.1795	4.1898	5.6011	6.3768	6.0942	5.7071	5.3129	5.2931	6.1745	4.9509	4.6775	4.7361	5.6413	7.9621	7.2878	5.2498	5.1942	6.3806	5.9665	6.4231	5.7252	4.7263	3.9764	5.8125	5.0431	5.2165	5.2946	6.7357	5.9725	8.4641	6.0687	5.6218	6.4838	5.5204	3.6531	5.8179	4.9616	5.6441	8.4462	5.213	5.3473	5.978	7.2214	5.1687	6.3813	6.3611	6.667	7.7118	7.3064	5.6826	5.0299	5.2559	5.5388	7.7723
PF3D7_0614900.mrna1_1	PF3D7_0614900.mrna1_1;589	589	6.6157	6.0372	6.1711	6.2502	5.4986	6.0188	5.5336	3.6871	4.4356	6.7698	6.7943	5.0488	5.7442	1.669	5.7409	5.7051	5.2657	5.7151	5.8331	7.1012	6.3208	6.7104	5.7471	5.6525	5.6168	4.5286	5.3234	4.8445	7.2053	6.6291	6.554	5.9357	6.2632	5.8442	5.8339	5.1309	5.1946	5.0184	6.1231	6.1793	5.4565	4.218	6.464	7.2145	5.6467	5.5154	5.7178	6.9691	6.4534	5.6679	5.6323	5.8344	5.2578	7.3457	5.6562	5.4561	5.285	6.7564	5.2898	6.6125	6.5552	6.5155	7.0915	5.8704	5.2536	5.3597	4.7501	5.911	8.226	4.3341	5.1276	5.7973	7.7053	4.7618	8.1738	6.0579	6.5929	6.7918	6.4165	4.99	5.5154	5.1289	6.0618	7.8385
PF3D7_0614900.mrna1_1	PF3D7_0614900.mrna1_1;590	590	7.6109	6.1301	7.4592	5.9873	5.4165	6.7849	6.5073	6.5188	6.1495	7.724	7.2046	6.3138	6.4393	5.5714	6.1831	7.0397	7.1682	7.3515	4.95	11.6724	6.9221	7.929	6.2159	6.1845	7.041	5.5163	8.1781	5.8711	11.3701	7.1974	8.4752	4.8135	5.72	7.2608	5.6525	8.3003	4.9837	5.9782	6.3434	6.5385	5.3716	4.1707	8.4292	9.7487	7.4028	7.162	5.805	7.0845	5.4009	6.9652	5.88	7.643	6.8947	9.1526	7.1283	7.5637	4.6792	7.5771	5.709	10.8173	6.7925	8.3752	9.6924	7.0291	8.1437	6.5896	6.4837	5.9848	9.6002	5.4016	7.8234	5.4286	7.6915	6.6702	10.3238	6.4079	8.0924	7.8192	7.0538	8.8572	6.6292	6.9208	6.8366	10.121
PF3D7_0614900.mrna1_1	PF3D7_0614900.mrna1_1;591	591	8.8988	6.3038	9.0268	6.8693	6.6472	7.8332	6.7856	7.6894	7.6979	9.0823	7.2022	8.5903	6.4313	7.3574	8.3927	6.1548	7.7519	9.6801	5.898	11.1359	6.6666	10.5069	7.7505	7.4979	7.4854	8.9456	8.1462	4.926	11.511	6.53	10.1781	6.9572	7.011	7.5955	9.4038	9.0397	6.2255	9.7264	11.0357	5.5091	10.2833	5.2705	9.3304	9.6438	8.8525	9.8659	9.6365	10.8845	5.9404	7.3686	6.4279	9.6773	6.0906	9.1966	8.9403	9.3979	5.375	7.8665	6.4949	10.5093	7.8137	8.4316	9.537	6.8442	7.915	9.5981	5.6447	6.5908	7.5467	8.8708	9.404	5.8286	8.1674	6.685	10.4184	7.2702	8.1207	7.6431	7.4793	9.4853	9.6431	6.1414	7.2992	7.3251
PF3D7_0614900.mrna1_1	PF3D7_0614900.mrna1_1;592	592	9.4647	6.0949	8.4367	6.3475	6.8379	9.2238	6.7231	6.1183	6.6726	9.4607	10.6359	6.8811	5.5466	6.2052	7.8266	7.5389	6.6738	9.1249	5.9314	9.6268	6.3802	10.0521	6.203	5.8004	8.1818	9.5632	8.0398	4.6713	9.7933	6.4769	10.367	4.8202	5.8268	8.1226	9.5051	8.5975	6.5279	7.4066	7.034	6.573	6.3236	4.4496	8.9324	9.7113	8.7503	9.0692	7.8286	7.4956	5.407	7.8693	6.2861	8.4558	5.7004	7.9802	8.9709	9.2554	5.4226	7.3884	6.1581	10.236	7.3205	8.07	10.1177	7.5625	9.2049	7.0879	5.8125	7.0458	5.3255	8.6843	8.1726	5.3947	7.8357	6.2687	9.887	6.7752	8.4315	8.0163	7.4437	9.5654	7.5322	6.1194	6.7064	7.4632
PF3D7_0614900.mrna1_1	PF3D7_0614900.mrna1_1;593	593	9.07	6.5636	9.6956	9.2477	5.9236	9.3215	5.8592	6.9254	4.7355	9.0936	7.1445	6.7031	8.7264	5.8642	9.7469	8.0228	7.4909	8.1409	5.7298	9.9789	7.2233	10.5627	6.073	6.1787	7.6515	7.9293	8.6255	5.1432	9.7342	6.4236	10.5723	6.1701	6.5785	8.3303	8.2633	8.1349	8.0641	6.2948	10.6851	6.5416	10.2576	5.3837	9.7879	9.841	8.9906	10.3936	6.9016	9.7929	6.0186	6.1344	5.9186	9.4638	6.3304	8.6122	9.7353	10.0882	6.2166	7.7752	5.6103	8.5316	7.375	8.7435	8.5205	8.0038	8.9875	7.3263	5.3041	5.3085	5.875	9.7853	8.8593	6.2124	8.486	6.4009	7.67	7.2996	8.6049	7.2934	7.6001	9.668	7.3181	5.8245	6.8925	6.9266
PF3D7_0614900.mrna1_1	PF3D7_0614900.mrna1_1;594	594	8.242	6.1975	8.8033	6.0856	5.4316	8.2148	5.9632	5.9932	6.1256	8.5773	6.8075	6.7373	6.0953	5.9103	7.8154	7.7449	6.9824	8.4755	5.9095	9.7231	6.1495	9.9205	6.0199	5.7832	8.1181	8.5413	7.8913	4.3625	9.9013	6.1969	10.1496	5.211	6.4822	8.4391	9.0314	8.3471	7.6265	7.014	7.1551	6.2284	4.4202	4.7618	9.3005	9.1963	8.2751	9.6984	6.8676	7.2604	4.9241	6.5841	6.2003	9.2022	5.6285	9.0355	9.69	9.5771	5.3107	8.0552	5.8492	7.3584	7.5056	8.3842	6.9477	5.6645	7.9996	6.5176	4.8319	5.8977	6.5627	9.4551	8.6327	5.6662	8.1209	5.7175	7.7077	7.3268	8.5929	6.5002	6.4581	8.889	7.2499	5.3526	6.8282	6.3721
PF3D7_0614900.mrna1_1	PF3D7_0614900.mrna1_1;595	595	9.8118	6.5612	9.1786	6.2874	6.483	8.9439	5.1554	6.0938	5.9021	9.8864	6.4581	7.1719	5.7541	6.8031	9.1549	5.8422	5.4786	8.5826	4.9887	9.5665	7.2089	10.3598	5.7151	7.4397	7.6467	7.9619	6.5723	5.4764	9.6235	6.4497	9.2539	5.6704	7.2249	8.3214	8.1728	7.38	6.6048	6.5056	7.3568	6.3785	6.3237	5.0635	9.097	5.5619	9.0294	8.0588	6.7334	6.7101	5.5116	6.4335	5.7137	9.4327	5.0665	8.6937	9.6527	9.0667	5.3576	7.3868	5.0695	5.2735	6.6477	8.312	7.5265	7.1085	7.3869	6.3512	5.4269	5.6209	8.2655	9.5087	8.5905	6.5531	8.5284	4.5008	6.4718	5.7219	8.755	6.3447	8.2137	8.555	6.9609	6.2481	6.607	6.7237
PF3D7_0614900.mrna1_1	PF3D7_0614900.mrna1_1;596	596	7.8811	6.2036	8.7759	5.3462	7.5163	8.8083	5.4588	5.0058	4.9288	7.8587	5.9112	5.4449	6.0853	7.5026	7.8418	5.2581	4.4777	6.5239	4.9212	8.3004	6.8312	6.3572	6.1235	5.9628	5.7544	6.5524	5.6247	5.2346	9.0228	5.8316	6.4263	5.4777	6.0834	5.9625	6.627	4.5065	5.4767	7.3884	7.5068	6.1289	6.0255	5.26	5.5783	5.4376	5.9179	5.6061	8.2231	6.9029	6.0834	4.991	5.6358	5.4761	4.5735	6.9074	7.7464	4.4607	5.5154	7.4028	5.8792	3.3688	5.9991	5.4774	6.4212	6.1944	6.5229	5.7761	5.101	5.6401	6.7662	8.1941	8.5897	4.275	7.3272	5.5267	6.2334	6.2836	6.8496	6.3628	6.4053	6.8241	5.4835	4.7137	5.738	6.6649
PF3D7_0614900.mrna1_1	PF3D7_0614900.mrna1_1;597	597	6.4514	5.7793	7.3859	5.917	6.4284	7.8647	4.4686	5.0798	3.7004	6.5371	5.605	5.6261	5.2079	6.3145	6.7249	5.4019	5.1194	4.5589	4.2972	6.0587	5.9348	6.1703	5.8804	6.6636	5.3041	6.0488	3.7581	5.2559	6.8432	5.3899	6.2946	5.1675	5.155	6.2632	6.0633	4.8068	4.1835	6.2284	5.93	4.8664	5.2664	5.0592	5.0836	5.8286	5.0618	4.2839	6.7413	5.3045	2.8758	5.0418	4.04	5.9598	4.6129	7.5482	6.2081	5.2679	6.2225	5.7503	6.5265	4.3183	6.1983	5.2619	6.1359	5.1449	6.6669	5.0704	5.3349	4.2388	6.7511	7.5423	7.1796	5.7167	5.917	5.1355	5.4077	6.7899	6.3859	5.5592	6.4041	5.8765	4.859	3.2464	5.6238	6.8185
PF3D7_0614900.mrna1_1	PF3D7_0614900.mrna1_1;598	598	6.7444	5.6369	5.9581	5.6679	5.5966	6.2422	5.1926	4.3001	5.211	6.7173	6.3584	5.9621	4.4456	6.8598	7.4679	5.8565	4.847	4.6381	3.9373	6.3763	6.6538	7.458	5.5549	6.6379	6.4738	5.6459	4.2802	5.4877	7.4181	7.4853	5.9357	5.017	6.8234	5.9814	5.8384	3.7719	3.6473	7.0076	6.6382	5.1073	8.1667	3.9709	6.7309	9.0923	5.8785	4.682	10.6573	5.5817	3.9467	4.6893	4.813	5.5236	4.3082	7.3747	6.0957	4.7655	6.2388	6.6278	5.5106	3.4303	6.2151	6.6675	5.7748	6.0639	5.7206	5.2304	3.8053	5.1558	7.5872	5.9816	6.1309	5.5242000000000004	7.3162	5.6314	5.0665	6.6862	6.6913	4.7829	6.4643	6.0115	4.557	6.394	6.0363	7.0067
PF3D7_0614900.mrna1_1	PF3D7_0614900.mrna1_1;599	599	7.032	5.7227	5.2813	5.7748	5.6533	6.3116	5.0622	4.2157	5.3674	7.1998	5.5469	6.5557	5.1675	4.8822	4.6843	4.8074	6.6571	4.565	4.4216	6.858	8.4875	5.8311	5.8076	7.4548	5.9857	5.8081	5.7276	5.983	7.2297	8.0607	6.2415	5.7142	7.0869	5.8301	5.3583	5.8943	4.7043	8.3831	6.2512	5.7076	5.2858	4.3284	6.134	6.1601	6.2863	4.342	7.9047	6.009	5.2806	4.7241	5.3607	5.5789	4.3298	7.3252	6.2464	5.2638	4.7745	6.6359	5.0828	5.6212	6.5129	6.2525	5.7541	5.8445	5.9217	5.5062	4.6334	4.9556	7.5954	6.4856	4.1252	4.8748	8.354	4.8384	8.5578	6.0949	6.23	6.144	5.8582	7.1293	4.1457	4.9621	5.8557	7.5496
PF3D7_0614900.mrna1_1	PF3D7_0614900.mrna1_1;600	600	6.6162	5.5438	7.6721	5.3558	4.942	7.2627	4.6456	4.9791	5.3151	6.7598	7.4872	5.8334	5.9871	4.7613	5.8334	5.6713	6.0587	2.5922	5.7452	6.7984	6.2124	5.8557	6.5159	4.6223	7.1166	5.394	4.2479	5.7328	7.0167	6.2424	6.5809	4.8605	6.3628	6.7779	4.8192	4.7629	5.3241	5.7637	6.8193	5.4145	4.6982	4.0374	5.4555	4.4343	5.8622	5.3331	5.9577	6.3975	5.7782	5.1878	5.2517	5.0259	4.6893	6.1685	5.0527	4.691	5.7806	6.3399	4.9255	4.5922	6.9967	6.2873	5.9672	5.9016	5.0802	5.2634	5.5807	4.9676	7.2785	6.0237	5.0609	5.9267	6.842	5.2071	5.1739	7.3053	7.4064	7.9494	6.6036	5.0592	5.4253	5.2589	5.8012	7.2207
PF3D7_0614900.mrna1_1	PF3D7_0614900.mrna1_1;601	601	9.8437	5.1882	6.4933	5.4236	5.2957	9.8733	7.6522	5.6473	5.6141	7.6536	6.0115	6.25	6.0592	6.3983	9.9275	6.3799	5.4774	6.9598	5.1703	7.8776	5.8711	6.1669	6.3332	7.431	7.115	4.9891	6.3448	5.8887	7.8426	6.3637	6.0535	6.8484	7.3189	6.8274	4.4581	6.0389	5.6206	5.6868	6.3707	5.7107	4.3082	4.2817	7.6315	5.3027	9.8274	6.2022	5.8929	7.0867000000000004	5.6741	6.3487	6.8157	8.1338	5.9262	7.6342	5.5586	5.565	5.7238	6.1346	5.2517	5.5871	6.0023	10.1906	7.1504	8.0895	7.0205	6.4381	6.5902	6.9146	9.7925	6.36	6.5878	5.9355	6.6231	6.2096	7.0771	6.7622	9.776	6.8506	8.6254	8.5071	6.4119	6.6894	5.9373	8.0559
PF3D7_0614900.mrna1_1	PF3D7_0614900.mrna1_1;602	602	9.0541	5.3844	5.5904	4.9231	5.2544	8.3127	5.2547	5.3009	4.5644	8.632	5.8948	5.4463	5.5317	5.6651	6.3043	5.2472	4.8475	3.7312	4.1882	7.0282	6.997	6.1114	5.8866	5.6005	4.935	6.0594	7.109	5.3103	6.5945	6.3466	6.1029	4.2227	6.3436	5.8718	6.2378	7.3603	5.2551	5.9695	6.2141	4.477	5.246	5.4036	5.254	4.8084	6.9123	2.8875	6.0383	6.6266	6.323	4.1383	5.8731	5.7605	3.8329	6.0868	5.6871	4.3999	5.3688	5.047	6.1373	6.4288	6.8479	7.503	4.6656	5.0909	4.6159	5.5385	4.9117	5.9392	7.067	5.6436	4.7274	5.1671	5.5561	5.0665	6.9499	6.9443	7.6566	5.3462	5.9069	6.823	5.5192	4.1309	5.5847	7.1722
PF3D7_0614900.mrna1_1	PF3D7_0614900.mrna1_1;603	603	8.2571	5.9035	6.3165	6.0635	5.0959	5.5853	4.2373	5.0144	3.9782	7.3506	5.7079	5.7522	5.6395	4.8836	5.0374	5.2044	5.6542	4.2149	5.4809	7.0044	6.4689	6.2673	5.8148	6.3151	5.4353	5.2909	5.0657	5.2578	6.8909	6.4621	7.1685	4.9964	5.785	4.3484	5.1127	5.3082	5.3374	4.935	5.8372	5.2388	4.6241	4.1771	5.2338	5.7631	5.6126	5.3558	5.9352	4.7186	6.3275	4.3889	5.6859	5.9011	3.2001	6.3072	5.3259	5.021	5.314	5.9054	4.7876	4.6421	6.9286	5.6792	5.9255	5.5653	4.813	5.2987	5.0544	4.2705	6.8934	5.3674	4.8334	5.4499	5.6704	4.3183	5.0431	6.5723	6.6466	5.0241	6.3588	5.9021	6.0527	5.0917	5.6868	7.8525
PF3D7_0614900.mrna1_1	PF3D7_0614900.mrna1_1;604	604	6.9516	5.8814	5.5792	5.7482	5.4637	5.6985	5.6594	5.2709	3.4236	6.3995	5.1098	5.4621	6.0424	4.4162	4.7903	5.7605	5.1453	3.7527	5.393	6.2192	5.4286	6.1942	5.5543	6.151	5.847	5.0466	5.1326	5.3533	7.1267	6.918	6.292	4.9064	6.4619	5.5972	5.7647	5.2176	5.6369	5.6247	6.1363	5.3789	5.4199	4.7808	5.0518	5.4246	4.582	5.4199	6.2325	5.8721	4.9695	5.2149	5.3875	5.2415	4.3154	7.1748	4.4469	5.3809	5.3985	6.5532	4.9112	6.0045	6.8657	6.5726	5.0989	5.3519	6.1459	5.1595	5.1481	4.2615	6.5558	5.9177	5.4449	5.5583	6.7925	5.2713	6.0685	6.9924	6.58	5.353	6.2581	6.3937	4.6865	5.3768	5.8352	6.7745
PF3D7_0614900.mrna1_1	PF3D7_0614900.mrna1_1;605	605	6.913	5.1969	4.8074	5.1894	5.0742	5.4803	5.3399	5.2517	3.3964	7.7842	6.5427	3.669	5.1691	4.4614	3.8836	5.3241	5.6168	3.9392	4.1731	7.2616	5.7178	6.4678	4.5404	4.9439	3.8885	6.9841	8.2689	4.8232	6.8721	6.1934	6.3416	4.7495	6.7313	5.9312	6.554	7.5638	5.4529	5.9602	6.614	3.5886	4.9359	4.3484	5.7716	5.6061	6.0968	4.1144	5.8056	7.8855	4.9565	4.7027	6.0792	5.5046	3.8748	6.3503	5.3089	4.723	4.4607	5.5008	4.7703	5.0674	7.8167	7.904	5.4135	5.4601	5.8812	5.6444	5.4555	4.9607	8.1259	5.3473	4.1755	4.1619	6.568	5.3176	6.5162	7.6174	8.3941	5.2055	6.033	5.9148	4.0161	4.8629	5.7301	6.98
PF3D7_0614900.mrna1_1	PF3D7_0614900.mrna1_1;606	606	9.737	5.5789	5.7552	5.5113	5.0431	5.8917	4.8728	2.9107	4.9579	8.0875	6.2307	4.7824	5.4809	3.7377	5.1355	5.8525	5.6829	5.4617000000000004	5.0755	7.0979	5.888	6.1357	5.5708	5.5342	4.6769	7.1952	6.8444	5.263	7.1064	6.3172	7.1528	4.8851	5.6784	5.8063	6.0635	6.3282	4.8395	4.9026	6.901	4.2668	5.375	5.0431	5.1751	5.328	7.4672	3.3618	5.6476	6.233	4.6571	5.3158	6.923	5.3262	4.7104	6.8605	5.9605	3.905	5.4777	5.5686	5.8552	5.6977	8.2818	7.1856	4.9369	5.9062	5.0738	5.1465	6.3163	5.1731	8.2029	5.6294	4.6398	5.4725	6.1177	5.3111	5.9891	7.329	8.0595	6.5554	6.1287	6.4947	4.6218	4.3031	6.2149	7.2836
PF3D7_0614900.mrna1_1	PF3D7_0614900.mrna1_1;607	607	9.1524	5.477	5.4489	6.0306	4.8374	6.0065	6.3783	5.0058	0.926	8.8128	6.7781	5.4192	4.8787	4.3241	5.1607	5.8679	6.644	0.4854	5.5298	6.9581	6.7609	4.8773	6.9306	5.9676	5.5735	9.5829	9.5528	6.2223	8.0703	6.8557	6.7871	6.8602	5.6415	4.8684	9.7372	8.6218	6.5593	5.8743	7.4795	4.157	5.3593	3.9616	7.2786	7.1087	11.0381	4.6565	5.9825	7.3092	6.1142	6.097	8.8108	6.9486	5.3981	7.3891	4.582	5.1194	4.774	5.9288	5.4941	8.1834	9.1664	7.4559	5.2434	4.2817	6.8388	6.415	5.4091	5.6153	8.5585	4.9727	4.3992000000000004	4.9828	6.5732	5.6837	7.1318	8.6415	6.8675	6.8153	6.6254	7.2249	5.9848	7.34	5.1465	8.2385
PF3D7_0614900.mrna1_1	PF3D7_0614900.mrna1_1;608	608	7.4928	5.4279	6.4867	5.8841	4.9832	5.479	5.8086	5.4976	4.0206	7.3555	6.6784	4.2935	5.9409	2.7247	4.4463	5.3837	5.7514	4.7576	4.7104	6.6928	5.4786	6.0858	5.2479	4.6628	5.0687	8.2455	7.3449	5.1639	6.4403	6.3074	6.749	3.3491	5.4718	4.2418	7.9627	8.0299	5.2472	5.3964	7.2004	5.3085	4.0557	5.0618	6.2279	5.602	7.9086	5.4848	6.0081	6.6829	6.0898	5.2891	7.2814	5.6267	5.6479	7.9661	4.6088	4.1127	4.2342	5.7301	5.7634	5.2728	7.481	6.8456	5.7853	4.6519	5.2441	5.5404	6.211	4.4114	7.8188	4.3764	5.5005	5.3129	6.6063	5.0343	6.479	7.9662	7.0731	6.9187	7.056	6.6658	5.9129	4.9231	5.848	7.269
PF3D7_0614900.mrna1_1	PF3D7_0614900.mrna1_1;609	609	7.4279	5.1497	5.7806	6.1975	5.0058	5.6387	5.8652	4.9117	4.6651	7.7645	6.1436	4.9505	5.5283	5.2437	4.9331	5.2705	5.2806	4.0687	5.4617000000000004	6.635	5.7317	6.1655	5.6753	6.9423	5.4172	7.174	6.9242	6.2147	6.4278	6.1414	6.5443	5.1827	7.0745	5.8597	6.8788	6.87	6.009	6.0041	8.0122	4.4202	7.672	5.5056	5.7772	5.4578	6.8802	5.266	6.1412	7.3478	5.1639	5.1522	5.3892	5.2102	3.7082	5.732	5.4696	5.7123	6.1593	6.1849	5.4816	5.5087	7.1428	6.6091	5.9288	5.5768	4.3291	5.7153	5.8402	4.9736	7.1265	5.3052	5.0036	5.0058	6.111	4.0339	5.7203	7.4365	6.8617	6.4557	6.6907	6.3995	5.0426	3.8298	5.029	6.4622
PF3D7_0614900.mrna1_1	PF3D7_0614900.mrna1_1;610	610	7.6555	5.9775	5.9679	5.8485	5.701	4.8545	5.0453	5.2891	5.7145	7.8287	6.2267	5.2357	5.9771	3.0618	5.3875	5.2702	5.8765	4.3455	6.2296	7.2287	7.3789	6.0525	5.5987	5.9255	4.9649	5.2957	6.4222	4.8763	7.0046	6.6528	6.7374	5.1056	6.1867	5.7495	7.9481	6.0065	5.029	6.1194	6.7302	5.251	4.408	4.5148	6.254	4.3688	6.387	5.3349	5.5432	6.6799	5.8718	6.1675	6.1075	6.1645	4.9035	7.6539	5.5046	5.2961	5.5232	6.6579	6.0314	5.9619	7.2335	6.4388	5.855	4.0063	5.1675	5.3933	6.3908	5.3208	7.0388	5.0413	5.7655	5.3176	7.2812	5.101	6.0566	7.2404	7.2236	6.2252	6.4087	6.0843	3.9458	5.4439	6.1597	9.496
PF3D7_0614900.mrna1_1	PF3D7_0614900.mrna1_1;611	611	9.0996	6.3178	4.9523	5.5738	6.0787	5.9946	5.8999	5.7485	4.2839	8.7606	6.6748	5.0896	5.6921	4.0712	4.9236	5.4053	5.8809	4.2388	5.111	7.4172	6.1689	6.2662	7.0418	5.6323	5.0579	6.6598	7.0112	5.4928	7.0858	6.2836	6.7872	6.8953	6.2077	5.6132	5.9903	6.2568	5.824	5.9635	7.0152	4.3441	7.1042	4.2517	5.4107	6.0877	6.5954	5.0325	6.2089	6.8296	7.3814	6.0117	5.5692	5.4571	5.5732	6.5708	5.3158	5.0866	4.7565	6.5026	6.5953	7.5166	7.5742	6.2758	5.9018	5.1667	4.8258	5.1715	5.5677	5.5419	6.9028	5.1946	5.8074	5.1538	7.0425	5.3847	7.3952	7.0718	6.7282	5.978	6.188	6.5392	4.4777	4.9914	5.9189	7.2371
PF3D7_0614900.mrna1_1	PF3D7_0614900.mrna1_1;612	612	9.3256	6.4925	5.6685	6.5251	5.0985	5.8848	5.7944	5.3816	5.204	9.9096	8.0441	6.0264	5.5304	5.3523	6.1801	5.7063	6.0572	4.4561	5.5978	7.4731	6.0749	4.9217	5.3799	6.9874	5.4459	8.6493	7.5631	5.878	7.7528	7.0186	6.7482	4.1587	6.744	6.1526	8.7678	7.3393	5.1098	5.9071	7.2494	6.2494	5.6616	5.3252	5.5945	6.9605	8.4892	5.3049	5.8582	7.1276	5.8795	7.0282	6.3122	5.8199	3.8217	8.2877	5.0032	5.6899	5.7222	7.2571	6.2254	5.785	8.722	6.3416	5.6704	4.9968	5.0312	4.735	4.7861	5.251	7.2816	6.5804	5.4279	5.0193	7.5401	4.6651	8.3031	8.6288	6.0272	6.4311	6.4451	6.7101	4.2196	5.7298	6.4007	7.1569
PF3D7_0614900.mrna1_1	PF3D7_0614900.mrna1_1;613	613	11.9762	6.5122	7.3079	10.3817	5.8084	8.2329	7.4396	6.3062	6.1871	11.6154	9.3167	8.2346	10.802	5.8572	7.8994	7.3243	6.6814	7.372	5.729	7.7138	7.9269	8.1583	9.5791	7.3654	5.6203	6.7331	6.2638	5.757	7.7751	8.3276	9.1851	9.7479	7.241	6.1096	8.2513	6.723	6.0885	5.2627	7.1503	5.2319	6.8612	6.2336	6.3859	8.1385	10.9863	6.155	5.7947	6.8398	8.5424	9.5964	9.3422	5.3792	6.8244	10.353	6.9395	4.5097	6.4152	8.1995	7.2656	6.5037	6.3591	6.8293	6.9348	6.3282	6.7242	5.327	6.1033	7.1611	7.0672	8.1965	5.9062	6.4152	9.4613	6.4853	6.5736	6.6727	7.3941	7.3183	6.8019	8.0176	6.4622	6.1344	7.4041	7.2861
PF3D7_0614900.mrna1_1	PF3D7_0614900.mrna1_1;614	614	11.43	6.1278	5.803	6.29	6.3745	6.0446	6.634	6.9179	5.9637	10.5542	6.9377	7.0043	5.701	6.5278	6.3297	5.9718	6.7358	7.0841	5.3878	7.4746	6.4722	6.7861	6.6088	7.7975	6.3579	6.0815	6.5045	6.3293	6.9493	7.4037	8.3249	5.9284	7.1763	6.9501	7.4973	6.6796	4.8885	5.2627	6.9317	6.0626	6.5242000000000004	7.609	6.2194	6.5986	11.7435	5.7203	6.2294	6.1707	7.8242	10.1811	6.9115	7.4834	6.6353	9.9442	5.478	5.5823	6.3621	7.2098	8.0428	7.8699	6.1703	7.0383	6.2863	6.7523	8.0939	5.6079	5.9091	10.3605	7.9236	5.9644	5.503	6.335	8.2421	7.7777	8.2556	6.7339	7.0311	7.5353	7.5017	8.4937	5.9253	6.5322	10.2617	8.2462
PF3D7_0614900.mrna1_1	PF3D7_0614900.mrna1_1;615	615	11.0293	6.9921	7.1493	7.147	7.8293	6.9624	7.0701	7.6777	8.8965	10.0891	6.9825	9.165	7.0434	8.3256	6.8857	5.9016	7.9239	10.041	5.4522	8.9196	8.1705	11.8794	8.6203	6.9319	6.0317	5.8037	7.113	4.943	8.9463	9.6952	12.1603	8.5349	7.2561	7.3363	6.211	7.5334	5.7388	6.1043	6.1459	7.3478	7.452	5.5132	7.4692	8.0335	10.2092	6.4388	6.3145	6.3487	9.0567	10.2521	6.6312	7.6322	7.2609	10.0337	9.2948	6.3315	5.7211	8.3958	8.1591	8.3628	6.7995	7.6449	7.0032	8.9436	8.2503	7.1459	5.8194	10.6518	7.4125	7.6772	7.2868	6.5364	9.3377	8.8029	8.5031	6.7574	7.7288	7.2133	9.1743	9.1024	6.7435	7.104	11.0425	8.0558
PF3D7_0614900.mrna1_1	PF3D7_0614900.mrna1_1;616	616	10.3153	7.6795	7.4957	7.501	8.1498	5.9784	6.4661	6.8388	7.9775	10.7572	7.4337	9.5581	7.5612	7.9588	6.8255	6.0228	7.073	8.9612	5.9136	7.5211	9.711	10.6462	7.151	5.9105	7.0056	6.5078	5.6294	7.1056	8.122	10.2445	10.9651	7.5416	5.2032	7.6592	5.9848	6.3832	8.3076	6.4141	6.6405	7.572	8.5663	5.5546	6.3477	6.6125	9.4143	7.2261	7.4965	7.2157	9.525	9.7719	6.2869	7.4345	6.4886	9.8259	8.3802	6.191	6.2275	7.9507	7.5092	7.5447	5.7703	8.1158	7.4477	7.9537	8.4683	6.3976	4.3632	9.6739	7.4182	7.9668	7.2544	7.5689	8.9722	7.8241	8.2085	6.4243	8.8259	5.4273	7.7859	8.7622	6.9356	5.8537	9.6505	6.8348
PF3D7_0614900.mrna1_1	PF3D7_0614900.mrna1_1;617	617	10.8296	5.6817	5.7986	5.9752	5.0858	6.4509	5.6291	4.9107	4.272	9.6644	6.4429	5.5497	5.6747	4.9542	5.9593	6.2147	5.8125	7.1937	6.1175	7.1794	6.6793	5.9284	6.3528	5.5301	6.097	5.7866	6.054	5.2407	6.4767	7.2417	7.3113	5.9761	5.5419	6.6697	6.67	4.985	5.5367	5.5567	6.0442	5.1114	5.4744	6.1357	5.7203	5.6982	10.3206	5.1355	5.9155	6.8189	5.522	6.432	5.3576	5.9595	6.5267	8.76	5.0041	5.0892	5.3071	6.9338	9.1503	8.7535	6.756	6.7978	5.6355	5.7266	3.9919	6.0919	5.4413	5.3834	8.2421	5.7981	5.591	5.0259	7.1181	8.0962	10.3768	5.4209	6.7226	6.9726	6.5162	5.7071	5.9143	4.5385	6.5426	7.9907
PF3D7_0614900.mrna1_1	PF3D7_0614900.mrna1_1;618	618	13.8308	5.7482	5.8309	5.7423	4.9964	5.0841	7.1374	6.3214	5.6809	13.0543	8.5791	6.2854	6.2823	5.3136	5.9456	7.292	5.4621	8.214	5.2403	8.2413	8.5256	6.2621	7.5045	6.8898	9.2383	9.0858	5.4283	4.9841	8.0361	8.6843	7.4617000000000004	7.2237	6.53	9.707	8.6548	5.3338	5.9628	5.9939	5.9649	5.7493	6.2902	6.3377	5.6485	7.0853	11.7304	4.701	7.3429	5.6651	5.8209	7.03	5.5348	7.0093	9.769	9.0792	6.1771	5.5512	5.9651	7.1084	11.8779	9.9494	7.1212	6.7394	6.7849	5.3677	5.9399	5.2353	4.6622	6.0828	8.0882	5.2184	6.3675	5.0325	8.055	11.5613	9.6233	7.4068	7.9606	6.9506	6.1653	7.0186	5.917	5.6153	6.2733	6.8172
PF3D7_0614900.mrna1_1	PF3D7_0614900.mrna1_1;619	619	8.2632	10.6822	9.4182	7.7939	7.2545	6.5531	8.2806	8.7263	9.6086	8.6903	9.3439	9.3889	7.1462	7.6633	5.6588	8.1485	8.9178	10.3313	6.2403	11.0529	11.169	8.962	8.7949	5.6817	9.2913	7.8478	6.0557	6.2455	11.1129	11.1181	10.2473	7.9713	5.1655	9.2592	8.338	6.3438	8.4373	7.0618	7.7347	9.5368	9.0734	5.8329	10.4428	8.4192	7.5179	7.609	5.6369	8.5895	6.5892	11.0426	6.3165	10.7268	9.696	6.4031	10.068	6.5801	6.2813	6.6545	8.82	12.2546	8.0471	8.7963	7.9944	5.8387	7.0137	5.888	4.5122	6.9443	6.0235	10.4668	6.3961	7.5203	7.4897	9.1903	11.5625	7.936	8.6234	8.0669	7.2633	7.8242	6.5674	7.364	7.5015	6.6247
PF3D7_0614900.mrna1_1	PF3D7_0614900.mrna1_1;620	620	8.1353	8.0963	5.9857	6.6659	5.0892	6.5102	6.6235	5.5644	5.1268	8.4975	9.4493	6.6731	6.724	5.5859	6.1845	6.266	6.1667	9.5367	5.9404	10.1251	8.301	7.7538	8.0986	6.1508	6.7329	6.4165	6.1434	5.7719	10.0913	8.4477	9.3107	7.9572	6.1016	6.6659	5.6421	5.3016	8.2424	5.3248	6.9207	7.0795	8.662	5.2869	7.0859	7.2358	7.1393	7.4396	5.2483	6.3298	5.8662	7.9518	6.0527	8.3519	10.2142	6.8714	6.4091	6.4281	9.5734	5.3806	6.0785	11.1184	7.5918	7.6015	8.2106	5.1795	7.1966	6.2491	5.5323	6.5883	5.8592	8.5123	6.5384	8.1252	7.3742	6.6007	10.2335	7.6349	8.5875	7.8997	7.3716	7.7509	6.9793	6.2813	7.7125	7.6695
PF3D7_0614900.mrna1_1	PF3D7_0614900.mrna1_1;621	621	7.4041	7.2191	6.823	5.6904	4.4443	6.6241	5.8063	4.7751	3.7247	7.8736	8.7771	6.4598	5.921	5.9989	5.1276	6.1987	5.0005	8.5907	5.3558	8.5075	9.3723	5.9303	8.0989	6.1687	5.4663	6.2016	6.0244	4.5534	8.6594	9.3637	8.2103	7.2005	6.4429	6.7673	5.6935	5.9759	8.8613	5.4575	6.1625	6.4975	7.4355	3.8699	6.4598	6.8452	5.193	6.6353	4.9686	5.9748	5.4443	6.3409	6.2155	7.862	9.4586	6.2302	5.1751	4.7409	4.7415	5.5901	5.9962	11.3832	6.6057	7.926	9.0205	5.2327	7.0887	6.4568	5.9481	5.8336	5.3691	7.2306	5.8334	6.1254	5.5934	6.0299	10.3739	6.626	8.4329	8.2789	7.0818	7.2991	6.888	6.9426	7.0864	6.4634
PF3D7_0614900.mrna1_1	PF3D7_0614900.mrna1_1;622	622	6.8577	6.9205	7.0006	6.2662	4.9074	6.0354	5.4323	5.5078	6.0204	7.3921	9.6069	8.3671	5.3284	5.3237	6.3454	5.218	6.2797	9.0877	5.6462	8.0163	8.425	5.6005	9.1297	6.8444	6.6434	8.2582	6.1701	5.0453	9.4477	8.5933	8.692	8.0612	6.3167	6.0779	7.5222	5.5198	8.4945	5.1449	7.2517	5.8263	7.8525	5.5311	6.2489	5.8248	5.3056	6.2472	5.7304	6.9911	6.7704	6.5995	5.7347	6.9899	9.2587	5.9425	6.3625	3.9662	4.5267	5.1256	5.3705	11.3548	6.2466	8.1651	7.9646	5.4423	4.8948	5.7301	4.8505	5.2965	5.4216	6.8934	4.047	6.3533	7.0786	6.0215	11.4915	6.314	8.4478	7.2798	6.985	7.614	7.173	5.299	7.1913	5.3792
PF3D7_0614900.mrna1_1	PF3D7_0614900.mrna1_1;623	623	7.5507	6.8496	7.758	10.6453	5.6185	6.4029	8.2108	7.0987	5.2008	7.6146	10.4924	8.4599	9.9931	6.4271	6.4803	9.8959	7.5494	9.9222	6.6041	8.4573	8.9548	7.7306	9.1256	7.7608	6.9264	5.7983	6.978	4.8963	8.775	9.3489	9.5175	9.038	7.4572	7.6892	5.193	6.9344	8.8942	6.9081	11.9921	7.0203	9.9643	6.2323	7.1878	8.1156	7.026	6.4087	7.361	11.731	7.8281	7.5606	7.4154	7.1035	10.0241	6.6809	7.1645	6.6238	5.8465	6.2761	6.1847	10.1377	7.2794	8.4669	8.8535	8.8903	6.8505	10.2483	6.3132	6.4276	6.2263	7.7061	4.5423	5.8846	7.3825	7.24	9.8488	7.4137	9.1121	8.7576	9.236	7.811	10.3812	7.2851	7.9187	8.1465
PF3D7_0614900.mrna1_1	PF3D7_0614900.mrna1_1;624	624	6.8897	5.7732	6.3714	5.6097	5.8941	5.3345	5.2242	5.3313	5.275	5.7777	9.3825	5.4022	5.7565	5.5871	5.9621	5.254	5.7268	6.9086	5.3992000000000004	6.6091	6.2527	6.3468	6.1135	7.2482	5.7398	4.6792	4.1946	3.1309	6.7092	6.2261	6.8334	5.504	6.3672	5.4313	3.8217	4.7682	7.6784	4.4963	6.7904	5.1811	5.3854	5.625	5.6511	6.1008	4.3723	4.9602	6.6087	5.2836	6.3252	8.2521	6.2955	5.6326	5.1957	6.5564	6.2623	4.8237	5.0405	5.9605	5.0613	6.0564	6.7294	6.1156	6.471	5.021	5.2044	5.3078	5.8919	5.6261	7.4898	5.9413	6.1999	5.2437	6.99	4.4263	6.746	6.6411	6.7482	6.5495	6.6308	4.8166	4.9977	5.1591	6.0435	8.1043
PF3D7_0614900.mrna1_1	PF3D7_0614900.mrna1_1;625	625	7.55	8.1238	6.5487	6.2255	6.0306	6.5427	5.8171	6.947	6.9745	8.257	10.154	7.5943	6.9138	6.0157	5.9079	6.6675	7.0336	8.9141	5.7216	7.8234	8.8944	7.7259	10.0631	5.1863	8.1481	5.9054	6.9552	6.132	8.066	9.4396	9.9858	9.8996	5.26	8.6476	5.2292	7.1258	8.5541	7.1182	7.5386	7.6869	10.3223	7.2762	6.6177	8.515	7.9401	6.9698	6.8451	6.7108	8.0917	11.2985	7.7936	6.3858	10.1752	9.158	9.0611	7.2505	7.7868	6.2943	5.7096	6.5407	7.9748	7.8908	9.7104	6.4168	6.9727	6.3304	6.5407	7.1393	7.5126	7.8707	6.4845	8.3977	7.31	6.5087	7.602	8.2357	7.3493	8.5757	6.6353	8.2841	6.7966	7.8705	8.3799	7.118
PF3D7_0614900.mrna1_1	PF3D7_0614900.mrna1_1;626	626	6.6893	6.332	5.4383	5.9122	5.098	7.0867000000000004	5.9674	5.3903	4.568	7.7515	7.7863	6.6956	5.9272	5.3896	5.5665	6.0535	5.5699	6.5616	5.1591	8.2162	7.8691	5.2346	5.7795	5.0862	6.1717	4.6786	5.1771	5.6893	8.3299	7.4247	6.9554	3.9955	4.8895	6.3918	5.4515	5.4155	5.4026	6.1713	7.5409	5.9488	7.3018	6.9509	6.5138	6.3764	5.7597	4.8748	6.2739	6.6522	5.7214	10.0003	6.7481	5.4767	6.3698	6.6614	9.7507	4.5583	3.839	4.7175	5.4715	7.4332	7.1549	7.0526	7.5326	6.2378	6.6358	6.2489	6.8867	5.1914	7.5025	8.581	3.8001	4.0985	5.8748	6.0394	7.1623	7.1836	7.2942	7.7261	7.0331	7.7685	6.3237	8.0264	6.7554	7.3727
PF3D7_0614900.mrna1_1	PF3D7_0614900.mrna1_1;627	627	6.2238	5.6418	5.784	5.3089	3.3951	5.359	6.1727	5.135	3.2555	7.2134	5.4893	6.9477	5.9948	4.5534	5.3642	6.5382	5.5756	4.3951	2.6112	5.4356	9.1391	3.7708	5.1006	5.128	4.9658	5.1056	4.844	4.5723	5.7342	9.6309	6.3763	3.4931	4.546	5.2536	5.5844	3.2913	5.1396	6.0529	5.9706	4.9246	5.3313	5.4812	6.0431	6.0279	4.915	4.1562	5.5765	6.2453	9.6924	9.6861	5.8487	5.9122	4.0934	6.9834	8.9548	4.9832	5.5753	4.0798	5.3122	6.2596	5.9966	6.263	10.7047	6.1552	5.7861	5.6421	6.872	8.1919	4.7671	8.1937	4.6264	5.2839	5.4607	5.2935	6.4959	4.6282	7.364	10.1457	6.8487	6.8148	4.2735	7.0115	8.7695	5.9404
PF3D7_0614900.mrna1_1	PF3D7_0614900.mrna1_1;628	628	7.9893	6.3406	7.9142	6.0779	5.3847	6.8166	5.5765	4.9212	5.5741	7.4717	7.3556	6.8253	5.8374	5.5937	5.9095	6.04	5.7634	4.6288	6.2666	6.7428	8.0626	5.627	5.8465	6.0873	5.5308	3.6747	4.1285	5.4506	7.1695	6.6719	6.3357	6.4424	6.0067	5.8043	5.9013	2.2839	5.6203	6.5348	7.3289	6.1599	9.4636	6.5567	5.9062	8.161	6.0781	4.6294	7.2969	5.7916	8.5171	10.1356	7.2744	3.6633	5.0639	7.1567	8.8208	5.0448	7.5928	8.2562	5.5416	6.2083	6.097	6.086	6.4293	5.5185	5.2798	5.9651	7.9218	6.873	6.9319	9.8807	5.9732	7.2215	9.139	5.0272	6.7327	6.5474	6.4665	7.7835	6.3289	6.3196	7.5674	6.7467	6.5845	6.4927
PF3D7_0614900.mrna1_1	PF3D7_0614900.mrna1_1;629	629	6.9245	5.9364	6.4072	6.1898	5.6191	5.4406	6.1453	6.4807	5.7613	6.8199	7.2678	7.5918	6.1765	5.5078	5.6719	6.1202	6.6138	4.6124	6.1158	6.2519	7.2613	4.3736	8.8486	6.0596	5.6132	5.9095	5.213	5.0054	6.4182	7.4248	6.4616	6.5261	4.2563	5.8415	5.093	5.0997	6.6223	7.1064	6.739	5.2968	5.1289	7.0082	5.8522	5.903	5.96	4.1424	7.2105	6.9785	4.4376	11.6432	8.1575	6.894	4.2502	8.4402	13.169	5.3001	5.1272	8.3137	6.0352	5.972	5.8347	7.1348	8.4115	6.8988	5.1453	5.1497	9.8792	6.4691	6.0826	12.9485	5.6907	5.2566	8.8133	5.366	5.6545	6.1765	7.701	8.0265	7.1728	6.9787	5.6337	9.7137	6.8137	7.218
PF3D7_0614900.mrna1_1	PF3D7_0614900.mrna1_1;630	630	6.1558	5.8565	6.0579	5.9205	6.1003	4.9832	5.1611	5.0951	5.8797	6.4621	5.6682	6.7944	5.9314	4.8694	4.9317	5.3889	5.1355	4.7279	4.991	6.7004	7.6081	5.9771	7.1406	5.7355	4.8909	5.0295	5.2172	4.9819	6.6985	5.7444	6.0841	6.8122	6.1981	4.4296	4.8465	2.272	5.3494	5.6528	6.3298	5.988	4.4416	5.6602	5.1305	4.8037	5.4502	3.2645	6.5212	6.2889	6.2184	9.5941	6.6565	4.5435	4.1603	6.796	7.5546	5.634	5.5258	6.4652	5.7057	6.0947	6.2083	6.0766	6.1867	5.2902	4.8115	4.8115	6.1198	5.8291	7.811	8.9909	6.7523	5.8278	7.8225	3.7666	5.0579	6.516	5.854	7.1539	6.0409	5.6943	5.3957	6.0887	6.1653	7.4578
PF3D7_0614900.mrna1_1	PF3D7_0614900.mrna1_1;631	631	6.6541	5.6029	5.6859	6.3597	4.0303	5.3413	5.3107	5.1326	5.1035	6.3911	5.8753	5.5392	5.742	3.7939	5.9944	5.3477	5.7889	4.359	5.8202	6.6308	5.8445	5.044	5.5841	6.3334	5.9122	4.7032	5.5106	4.9565	6.7193	6.2363	6.2885	4.7724	5.8066	5.8875	5.2498	5.327	5.0661	5.8955	5.9869	5.6352	5.106	6.4269	5.6707	5.5817	5.3875	4.5211	5.478	6.0817	5.4561	7.6216	7.5219	5.7876	4.6559	6.1869	7.2007	4.6605	4.8545	6.9149	5.437	4.9198	6.6549	6.3828	4.84	4.8565	4.1627	5.632	7.4424	3.7866	7.0392	10.1519	5.3733	4.5515	7.0147	5.2122	5.9059	6.2304	6.8637	6.5706	6.6699	6.5278	5.382	6.952	5.8379	7.4808
PF3D7_0614900.mrna1_1	PF3D7_0614900.mrna1_1;632	632	6.3987	6.2737	5.5192	6.1094	5.3501	5.6915	5.8357	5.6876	4.2502	6.0433	6.3877	5.5435	5.0461	4.4963	5.6999	5.6806	8.1172	5.6238	4.785	6.9568	5.9484	6.34	6.0663	5.9028	4.5311	5.9148	3.8053	4.905	7.4475	6.7004	7.1258	5.228	5.9507	5.0184	4.3861	5.5423	5.5081	5.6226	5.8347	5.4479	9.9115	5.4686	4.2817	5.4893	6.4451	4.2487	5.5046	7.4051	10.2754	9.2418	6.3252	6.3471	3.6159	5.4867	4.9713	4.5185	4.8545	6.2968	6.625	5.435	5.0972	5.8853	5.7015	3.5509	5.3799	4.2847	6.0783	5.5874	7.7749	6.4082	5.7342	4.8324	6.4827	5.5765	5.9948	6.2534	7.0247	7.1696	6.9309	6.11	4.3674	6.0424	6.0459	7.0679
PF3D7_0614900.mrna1_1	PF3D7_0614900.mrna1_1;633	633	6.3689	5.5404	5.1181	5.8268	5.4893	5.9451	5.5765	3.8298	3.6415	6.1963	5.8701	5.8397	5.0909	5.2839	4.9946	4.9406	5.7913	4.5807	6.2369	6.5945	5.51	6.479	5.4705	6.513	4.8699	5.6837	5.3431	5.9331	7.0394	6.645	6.7736	4.8304	6.6886	5.3923	5.0272	4.2024	4.9298	6.3201	5.7975	5.2954	4.5472	4.5999	5.7576	5.3498	5.4084	4.6011	6.2583	6.2904	6.5682	3.7751	6.1989	5.246	2.3674	6.5234	5.1679	3.847	4.479	7.6769	4.9727	5.0959	6.0889	5.6901	6.8829	5.7514	6.4135	5.6294	4.2008	5.0544	6.903	4.441	3.251	4.479	7.3719	5.1081	6.5357	6.3161	6.4833	8.5444	7.2234	7.3138	4.98	5.3388	6.3764	7.684
PF3D7_0614900.mrna1_1	PF3D7_0614900.mrna1_1;634	634	6.6868	6.3523	5.4712	5.9326	3.9616	5.1799	6.1791	4.8166	5.1223	5.7159	5.0277	7.2978	4.5945	4.8364	4.1546	6.6963	5.813	3.4476	4.5711	6.5301	6.2504	5.4145	5.9293	8.0248	6.286	5.3635	3.742	5.0466	7.2821	6.5173	5.5963	5.803	7.4056	6.0896	5.1346	4.3226	5.2898	5.4744	6.3749	6.7233	5.3695	7.5255	6.1369	6.7268	6.414	5.5966	6.1601	6.0579	5.9971	8.4701	7.4959	4.7506	7.4429	6.1424	5.7447	4.9439	5.9458	6.7464	5.504	4.8585	10.0297	6.5024	6.5091	5.8288	5.3252	6.0525	6.1214	6.3789	7.9662	5.4963	5.5987	5.2028	7.4762	6.2091	5.8958	10.2391	6.4922	6.4263	6.3246	5.9155	4.9463	6.6366	6.8213	7.8814
PF3D7_0614900.mrna1_1	PF3D7_0614900.mrna1_1;635	635	6.3957	6.2137	4.6235	5.8505	4.8304	5.3743	6.2304	4.4182	6.2948	5.4246	5.8485	6.0221	5.8367000000000004	4.7043	5.5258	5.7495	5.9939	4.2772	4.8104	6.3567	5.9957	5.9413	5.3498	6.5498	5.96	5.5641	4.0951	4.3799	6.1853	6.6645	5.91	5.6927	6.8812	6.2595	5.7729	4.0426	5.408	5.0535	5.5154	5.9554	4.9284	11.3141	5.7173	5.2968	5.4486	5.2055	5.1542	5.4279	5.3313	6.0654	7.2068	5.3226	7.0203	5.9472	5.5859	5.1198	5.4373	7.2223	6.1761	4.8248	6.29	6.6678	5.5059	4.6826	6.621	5.7735	5.7296	6.9329	7.4906	5.8505	5.1719	5.5469	7.8691	5.1338	5.8248	6.4566	7.029	5.8681	7.177	7.1443	3.0721	4.4376	7.608	7.8162
PF3D7_0614900.mrna1_1	PF3D7_0614900.mrna1_1;636	636	6.5797	5.392	5.0951	5.5217	5.2288	5.7317	6.3653	5.3865	4.9832	5.76	5.6029	6.1953	6.1952	3.6264	4.7197	6.1283	5.8482	4.7366	5.2731	7.1707	5.84	6.1603	4.8339	6.0898	5.3923	4.7192	4.0925	5.0947	7.0024	6.4197	6.3418	4.7602	6.5284	6.057	5.3519	4.6194	4.9621	5.9885	5.4604	5.9437	5.0522	9.7628	5.374	5.4522	5.3947	5.4915	5.8726	6.4647	4.7756	5.3085	7.6024	4.5686	6.2983	7.0711	5.3551	5.4289	4.0959	6.9955	6.2979	5.93	6.1635	6.6256	5.4919	4.8694	5.3674	4.9136	5.299	7.4562	7.9437	5.7312	5.3331	5.9201	7.3434	5.4316	5.8696	5.9734	6.9287	6.6982	7.0954	5.6174	4.9923	5.5176	7.0378	8.4397
PF3D7_0614900.mrna1_1	PF3D7_0614900.mrna1_1;637	637	6.4643	6.5487	5.4165	5.9255	5.4718	5.7396	5.9052	6.1619	3.6439	6.724	5.8731	3.8227	5.7323	3.1457	5.3309	5.7962	5.9725	4.5625	5.6011	7.3522	6.0676	6.4909	5.1699	6.0853	5.2758	5.5692	5.7434	5.0942	5.6522	6.453	6.3796	4.8202	5.5298	5.5217	4.4835	4.5065	5.3377	6.0437	6.1873	5.3861	4.9533	9.8625	5.3384	5.8943	5.4555	4.7871	5.6716	5.8738	5.4883	6.21	6.9994	5.8892	5.8006	5.9732	5.3067	4.9819	4.903	6.6862	5.1871	5.5466	6.4366	6.3374	5.4222	5.0431	5.5732	5.8153	6.3668	6.6676	7.543	5.8555	4.3834	5.9201	7.5038	3.6041	5.2327	6.2137	6.2625	6.501	7.9216	6.7888	5.0828	6.3136	6.5941	6.9541
PF3D7_0614900.mrna1_1	PF3D7_0614900.mrna1_1;638	638	6.1114	6.1225	5.5336	5.9319	4.228	5.3705	5.3341	5.14	3.4423	5.2172	5.2087	4.8227	5.7487	1.9928	5.4057	5.8027	6.3382	4.2743	4.8968	6.7329	6.9404	6.1175	6.2965	6.115	6.0676	5.739	4.813	4.8535	7.0233	7.8559	7.1726	5.1703	6.5103	6.6626	5.7887	4.9588	5.8846	4.5304	6.2016	5.9079	4.3903	11.2377	5.7584	7.53	5.4861	5.5647	5.9715	6.0749	6.8654	9.0393	7.4594	4.9467	6.6979	7.1445	5.6294	5.643	5.1611	7.4064	6.7982	5.3809	6.6015	6.477	5.4239	4.5103	6.3728	5.7795	6.2032	6.819	8.3994	5.7279	5.0184	5.1819	7.2328	5.3092	5.1566	5.8359	7.0209	7.5897	7.4794	6.6971	7.2326	6.674	7.0176	7.3255
PF3D7_0614900.mrna1_1	PF3D7_0614900.mrna1_1;639	639	6.3171	5.6299	5.8758	6.2963	4.2334	5.8895	5.5898	4.814	4.2234	6.5367	4.0721	5.2307	5.843	3.6485	5.5289	5.4998	5.5662	3.1554	5.3413	6.8522	5.3899	6.4584	5.6982	5.7573	5.2772	4.9406	4.3212	5.625	6.2673	6.603	6.1221	4.3916	5.7148	6.557	5.6522	4.4925	5.1771	5.6868	6.3407	4.7219	3.2141	11.0119	5.5978	6.432	4.382	4.8885	5.1473	6.3262	5.4107	8.3017	6.0915	5.465	5.9825	8.6668	4.9198	5.5543	5.0909	5.1843	6.5151	5.0548	5.8736	6.1625	6.0233	4.7485	4.6668	4.9551	5.4253	6.2122	8.8957	5.7417	3.8298	4.5856	5.6314	5.5527	5.7358	5.9291	6.6893	5.8432	7.0433	5.6502	5.4909	5.3277	6.7879	7.3897
PF3D7_0614900.mrna1_1	PF3D7_0614900.mrna1_1;640	640	7.0405	6.8171	5.3635	7.3563	4.0832	5.1643	5.4951	5.4621	3.1667	7.023	5.4925	4.8273	7.0644	3.9241	5.5972	6.4202	5.7051	4.8017	4.5656	5.826	7.449	5.9939	4.9231	5.189	6.3684	5.3992000000000004	3.9791	5.2891	5.3618	7.6674	7.9683	2.7247	4.8094	7.1516	5.7428	4.6588	5.2227	5.8517	7.579	6.4733	7.4557	10.9012	5.6212	6.921	5.431	5.0557	5.6162	7.5195	5.1152	9.0232	7.1236	4.6645	7.6984	9.3643	4.991	5.8025	6.0301	5.464	6.9647	5.7115	5.1039	6.8276	7.7228	5.0378	5.6599	5.2075	4.917	8.0095	5.5823	5.6352	5.7814	5.8309	6.9492	7.0341	5.7145	5.7737	6.9146	7.88	6.2808	6.042	4.9439	5.8897	8.7203	6.348
PF3D7_0614900.mrna1_1	PF3D7_0614900.mrna1_1;641	641	7.4299	6.9658	5.9189	6.6381	4.5317	6.0925	7.86	8.9027	5.5613	7.6553	6.4313	6.718	7.3422	5.9692	5.0409	6.261	9.0995	5.5714	5.5239	6.9722	9.6269	8.1728	5.3431	5.9773	7.6182	7.18	8.2084	5.0431	8.411	10.5504	10.8888	3.9449	6.3904	8.5908	7.3008	8.1011	6.2889	6.5956	6.83	7.3664	6.7497	12.0916	7.2142	7.7074	6.6561	6.8938	6.7112	7.088	5.6938	11.2452	8.3462	6.4393	11.0686	9.3262	6.6174	7.4446	10.0641	8.5713	7.2477	7.3277	7.4248	9.5651	10.8236	7.8562	8.9271	5.701	6.26	9.4126	6.1936	6.9185	6.6726	8.5035	9.597	8.3785	8.4337	6.8352	8.3585	10.7335	8.1752	9.9308	6.3526	6.5859	9.6125	6.1888
PF3D7_0614900.mrna1_1	PF3D7_0614900.mrna1_1;642	642	8.3172	6.7987	6.57	7.2511	5.3537	5.8405	7.243	7.5	4.3082	7.1099	7.7359	5.9977	7.6447	1.7049	5.3923	7.3654	7.2408	6.647	3.254	7.3605	8.6419	8.3773	6.0826	7.0095	9.9327	7.1364	7.9157	5.2824	7.2288	9.7436	9.887	5.8649	6.3519	10.5176	7.0973	7.9642	6.7083	6.6621	7.152	6.7623	7.3171	12.1371	7.967	8.7588	7.5678	5.3611	7.0722	7.6141	6.5323	11.7588	9.0671	6.455	10.7548	9.3636	5.8304	7.0497	8.6771	8.0406	7.8102	7.5345	8.4168	10.2407	8.9986	7.9499	8.6274	6.5581	6.624	8.6312	4.8415	5.7687	7.476	9.8247	9.5422	8.5274	8.4712	7.8278	9.6984	9.2253	7.8607	9.6714	6.6753	7.4524	9.3405	7.3999
PF3D7_0614900.mrna1_1	PF3D7_0614900.mrna1_1;643	643	7.6244	7.0576	6.1497	7.1083	5.0112	5.2012	7.3965	7.3268	5.2593	6.9486	7.5349	5.0228	6.7703	4.7452	5.6588	6.9224	7.7615	5.5444	5.0985	7.292	7.3906	7.5859	6.1475	7.2821	7.8489	6.8221	8.2318	6.3388	7.4799	9.0908	7.5525	6.1723	6.1495	8.4495	7.7169	6.9249	5.6619	6.3018	6.6392	6.0665	7.2765	12.3844	7.134	8.3399	6.7407	5.3427	6.8747	7.4378	6.0624	11.9259	9.1128	6.7916	10.8635	9.1844	5.7605	7.0737	8.7588	6.8259	7.5853	6.9622	8.9742	7.8193	8.0278	6.8439	7.4682	6.557	5.8153	8.4523	7.145	5.4168	6.6291	9.9018	8.5004	8.0874	8.0186	7.5826	8.2197	8.8598	7.6764	8.0329	5.942	6.586	8.9308	7.2804
PF3D7_0614900.mrna1_1	PF3D7_0614900.mrna1_1;644	644	8.6443	7.373	5.9953	8.2489	4.6444	7.6193	7.1994	7.7747	3.1424	8.7193	7.8265	8.0032	7.9324	2.0461	7.3142	6.1181	7.7208	7.1706	5.9656	7.6511	9.8225	9.1206	6.3846	5.7921	9.0488	7.1657	8.9542	5.7955	8.5086	9.9066	9.5133	6.5051	6.415	9.3542	6.9204	7.4481	7.6739	7.8476	7.6936	6.1158	6.0409	12.7393	7.1594	8.3138	7.0934	7.6286	8.3794	8.1841	7.6539	11.149	8.2748	6.4933	10.3385	9.4793	6.2784	7.1807	9.744	7.6559	7.7059	6.4614	8.7843	9.0581	9.0435	6.6082	9.0323	6.8167	7.0102	9.9924	7.3152	6.3187	7.0665	9.1655	8.99	7.5281	7.8425	7.4278	9.0155	7.1666	7.43	9.3456	7.1217	7.2106	9.789	7.4772
PF3D7_0614900.mrna1_1	PF3D7_0614900.mrna1_1;645	645	12.6731	6.1566	6.6045	8.4327	5.4053	6.029	8.6074	9.4821	6.4441	11.8471	6.5337	9.1052	8.3932	5.8148	6.9	6.4565	9.8638	11.9534	5.5886	8.5024	9.2487	9.4902	7.6621	6.762	8.8685	7.4151	8.5256	5.7618	8.4268	10.6372	10.0313	7.081	7.2804	10.2827	7.602	9.4964	7.9349	6.9327	8.5927	7.1622	8.4709	12.1	8.6172	8.9896	12.8139	6.6768	7.3159	9.0055	7.6177	12.2423	9.5274	6.9155	11.8727	10.3368	5.3757	7.833	10.2865	7.6234	9.6069	8.9293	10.726	10.181	9.7656	8.1678	9.7292	7.7208	6.4028	9.7469	7.0751	5.4799	7.4	11.1674	8.9606	9.5403	9.0735	9.0983	9.6008	8.2891	9.047	10.1737	8.0894	7.2781	9.7051	6.8866
PF3D7_0614900.mrna1_1	PF3D7_0614900.mrna1_1;646	646	12.2297	8.2759	6.4912	6.9986	3.1985	6.3832	8.3959	9.837	5.0875	11.5093	6.2519	9.2524	6.7558	3.7192	6.6495	5.0802	10.1285	11.6888	6.0654	7.2998	5.2987	8.0544	7.2062	5.8135	8.6097	5.7581	6.8775	5.8512	7.8275	8.2901	8.0877	6.9754	6.7234	9.0279	5.189	8.1361	7.9598	6.9353	6.6206	6.9005	6.4194	8.4683	6.8048	5.6124	11.8279	7.1713	7.1426	7.0276	8.0402	9.1563	7.2667	6.8229	11.6246	7.5726	6.1779	5.6273	11.4475	6.4246	8.2279	6.6574	5.8532	7.3091	8.8283	6.6115	7.2305	7.62	5.2098	7.013	5.1591	5.9832	5.7501	11.1503	8.4728	8.4753	7.0264	6.721	8.6546	7.9271	7.2797	8.2971	7.759	6.3647	7.609	7.0179
PF3D7_0614900.mrna1_1	PF3D7_0614900.mrna1_1;647	647	12.9399	8.5161	5.1235	6.5494	4.98	6.6755	9.1286	10.3179	3.8053	12.6529	5.9575	8.7466	6.5503	3.8629	6.7454	5.6041	10.7636	12.1453	6.2418	7.0376	8.0343	7.29	7.1946	6.3236	8.9606	4.903	7.5458	5.8919	6.9822	7.734	7.9854	7.0215	6.667	9.3297	5.8298	6.7497	8.9626	6.8505	6.0607	7.4485	6.9875	5.2798	7.0861	5.9702	12.454	6.9891	6.9309	6.5375	4.6622	8.7249	6.848	6.9613	11.915	6.9404	6.464	6.1135	11.7464	6.0433	10.2713	7.3626	5.3913	7.8654	9.0409	6.682	8.2479	8.3271	5.4449	8.1767	6.0785	7.5115	5.8557	11.2639	8.6255	10.0114	8.1134	6.1833	8.8192	7.404	6.9067	8.7689	8.469	6.1056	8.6282	6.6045
PF3D7_0614900.mrna1_1	PF3D7_0614900.mrna1_1;648	648	12.0902	6.0498	5.931	6.1264	4.0514	6.238	9.1204	9.8411	5.6138	11.8616	6.0853	5.9814	6.2621	4.3052	6.6938	4.8146	9.8255	11.8848	5.1247	5.5373	5.8094	6.2542	6.2085	5.8642	7.3883	4.3723	5.5207	5.433	6.6971	7.0727	7.6586	5.1313	5.5583	7.9949	5.5795	5.9481	7.2016	5.5795	5.3561	5.213	5.8071	6.0123	6.7815	5.228	11.7407	6.3352	6.2338	5.5188	5.2411	9.756	6.9201	7.3815	11.6915	6.6924	4.8812	5.6253	10.8525	7.1735	10.9744	7.4089	6.5398	7.2633	8.0059	8.9162	6.3228	7.4986	5.6002	8.9719	5.6094	4.4269	5.0811	10.8189	8.759	10.9291	7.8749	5.7669	8.2305	6.9176	8.1274	6.9229	7.3572	6.6115	9.6859	6.8776
PF3D7_0614900.mrna1_1	PF3D7_0614900.mrna1_1;649	649	10.4546	5.5817	5.142	5.1276	5.0444	5.2824	6.0531	6.98	6.3909	10.3302	5.7808	4.8595	5.9646	5.2698	6.0639	5.1847	7.4246	11.4803	4.5717	5.8445	5.7068	4.1227	5.615	5.8607	6.105	4.5014	6.27	5.8497	6.0858	6.1875	5.9759	4.7527	5.9651	5.6323	5.0883	6.2265	5.6343	5.9397	5.7874	4.5002	4.4195	5.7803	5.5078	5.0063	8.571	5.3851	5.6508	4.9864	2.7592	8.3454	5.6337	6.2651	10.3924	6.3712	5.2145	5.6261	8.6303	6.6122	6.0034	5.5589	6.6465	7.7823	5.5726	6.0915	4.8248	6.1043	5.2079	5.7793	6.5537	4.9495	5.5789	6.901	7.1156	6.2854	5.9446	6.337	8.1622	5.4915	6.1884	4.9495	6.747	5.288	5.464	6.9506
PF3D7_0614900.mrna1_1	PF3D7_0614900.mrna1_1;650	650	9.8375	5.9502	2.6088	5.465	4.0566	5.251	6.3289	7.1562	4.2396	10.0108	5.463	3.5198	4.934	4.0117	4.2118	4.9155	6.6822	11.352	5.1607	5.8535	4.8605	5.0841	5.2087	5.7858	5.1839	4.3903	5.6616	6.3199	6.8492	5.6253	5.2296	3.306	6.0286	6.1225	5.6596	4.0917	5.1751	4.1627	4.1094	5.7247	4.634	5.1878	5.8507	5.4906	8.1583	4.774	5.8863	5.1855	4.2817	6.8209	6.2327	5.7466	5.8926	5.4578	4.8669	4.6736	8.791	5.5248	5.8787	5.905	5.2506	7.3008	5.9946	5.3872	5.1355	5.6741	4.7393	5.436	5.3041	4.067	6.1605	8.0592	5.7236	4.9873	5.4832	4.8053	7.433	5.7821	5.5786	5.896	6.1385	5.5786	5.8324	7.5369
PF3D7_0614900.mrna1_1	PF3D7_0614900.mrna1_1;651	651	9.0928	5.9269	5.9479	5.6305	5.5832	7.2957	6.6785	5.8887	3.852	9.4879	6.7192	5.1445	5.6767	4.8435	5.7732	4.8068	6.4736	8.145	5.5774	6.7622	6.8925	5.6525	4.9667	5.9265	5.7442	5.6279	4.7098	5.9093	7.252	6.2279	5.9706	5.5838	6.0957	6.4601	5.4591	4.4712	6.399	6.4057	6.0281	5.8572	5.1064	5.6548	5.8912	5.3216	5.5838	4.8197	6.7152	5.7829	4.8885	6.5236	6.556	4.7328	5.7306	7.4915	5.2983	6.0953	5.3892	5.6132	6.1769	5.5632	5.5699	6.2536	6.0275	5.3565	5.3012	5.8669	4.6656	5.0461	6.6862	5.337	6.516	5.6017	6.5844	5.7371	6.1989	6.7582	6.7282	5.7087	5.7428	5.7425	6.243	3.9551	5.6317	6.0978
PF3D7_0614900.mrna1_1	PF3D7_0614900.mrna1_1;652	652	10.2861	6.626	5.1961	5.8186	4.4535	7.0156	7.4639	7.0987	4.8605	10.2645	7.3286	5.7442	4.8625	5.95	6.433	5.8158	7.5314	11.059	5.6311	7.0928	6.8879	6.3012	5.6968	6.2334	6.0682	4.6554	6.7162	5.7897	6.631	7.1269	6.2128	4.8094	6.7931	6.2445	5.5404	6.1029	5.5049	6.6199	5.7795	5.9453	5.3245	6.5292	6.4355	5.7621	7.1287	4.9293	7.2394	6.2188	5.4046	8.8567	9.7451	6.5395	8.1211	6.1385	5.9479	6.4933	6.3112	6.2798	6.4663	6.074	6.4893	6.2647	6.4666	5.714	5.4679	5.4989	5.4696	6.7274	7.8608	5.8278	6.1162	5.4403	7.1314	6.1493	7.1658	6.3896	7.2531	6.8472	6.2325	6.2902	5.7347	6.1735	6.9688	7.4833
PF3D7_0614900.mrna1_1	PF3D7_0614900.mrna1_1;653	653	10.4229	5.8452	5.2269	5.5625	5.7131	6.4034	7.7376	7.656	6.1906	9.835	7.2213	7.3943	5.7463	4.4796	5.4931	6.1359	7.3176	11.3705	5.6834	6.6636	8.1959	5.8166	6.5275	6.4807	6.1926	4.0695	6.6247	6.1031	7.0012	8.53	7.7531	3.5236	6.9509	5.9413	5.269	6.7854	5.5999	6.9207	6.4143	5.3198	5.5385	6.2672	6.383	5.3677	9.0882	5.7222	7.226	5.2506	5.1878	8.3467	9.5652	6.4668	7.1224	6.0501	5.9875	4.6859	4.4502	7.1958	7.1247	7.2471	6.2489	7.6802	7.8434	6.479	5.9262	5.1469	6.0314	7.4047	6.7966	5.7795	5.9115	6.7137	7.0711	7.1179	7.2236	5.8567	7.9418	7.7556	6.3501	6.8348	5.4179	6.1959	7.3966	6.467
PF3D7_0614900.mrna1_1	PF3D7_0614900.mrna1_1;654	654	9.8543	6.9733	6.0345	6.5106	5.4841	7.1649	6.9933	6.223	6.2546	9.6927	7.4604	6.9443	6.5406	4.3597	5.8642	6.5838	6.5765	9.7133	6.1896	6.9459	8.0731	6.1593	4.7661	6.9917	5.5392	4.673	6.2298	5.8897	7.3226	8.9403	7.0876	5.4683	7.1007	6.2479	5.1619	5.99	6.9908	6.8958	6.0995	6.3178	5.9079	7.6809	6.8286	6.6556	7.4221	5.5699	7.3453	6.1016	5.9021	9.2158	8.4044	6.5103	7.4537	6.6866	5.1309	5.4273	5.7447	7.1968	9.1318	7.3107	6.3598	7.1817	6.1733	6.1185	6.3447	6.3656	6.1336	7.5427	8.0615	6.5159	5.643	6.4555	7.5124	8.3574	8.2998	6.675	6.9303	6.8898	6.5354	5.9516	7.0848	5.7677	7.4022	7.3155
PF3D7_0614900.mrna1_1	PF3D7_0614900.mrna1_1;655	655	9.6347	6.4643	6.0466	6.2941	5.86	6.6318	7.2494	7.6464	4.3413	7.4769	6.9974	8.0382	6.1045	5.5068	6.8863	6.6181	7.5568	11.2362	5.3802	6.9773	7.8274	5.6548	5.934	7.2891	5.4343	4.9359	6.568	6.1324	7.2866	6.9003	7.6149	5.5379	6.9261	5.5841	6.2022	6.4463	5.7884	5.7658	7.3137	5.7684	5.7988	7.6452	7.9475	7.1035	8.015	5.5732	7.2755	7.4834	6.3553	9.092	9.3459	7.3106	9.4863	6.0255	6.5632	5.4273	5.9231	6.7523	7.5136	8.6463	6.6311	7.1798	6.0856	7.0287	6.2304	5.0197	7.0354	7.5381	8.8878	6.862	6.7936	5.785	7.7009	8.0024	8.9366	6.7419	6.9742	7.6212	7.1174	7.1187	5.9138	7.0906	7.8694	7.4397
PF3D7_0614900.mrna1_1	PF3D7_0614900.mrna1_1;656	656	8.546	5.5744	6.0631	6.7169	6.1683	6.2891	7.7142	7.5799	4.6622	8.8409	6.6441	9.7668	5.9642	3.2795	6.2096	6.5072	8.2985	6.6764	6.4241	6.7069	7.5692	5.7536	4.7751	7.1281	5.7824	4.3248	8.8174	6.1283	6.6942	7.9891	8.1356	5.2141	7.0477	5.4124	5.3719	8.2512	5.9312	5.8657	8.1261	4.8885	4.9227	5.8997	6.6441	7.6991	8.3166	4.6508	7.0744	8.3537	4.7214	7.8863	9.5502	6.1162	9.0782	6.0839	7.3031	5.005	5.6693	6.5354	5.8572	8.7936	5.8102	7.0826	7.7984	6.7263	5.8066	5.5129	6.2118	7.5175	6.2987	6.3882	5.0396	6.8028	7.0862	5.7431	8.4043	6.3976	7.1005	7.5545	7.5604	7.1555	4.9662	6.3461	7.6697	7.5154
PF3D7_0614900.mrna1_1	PF3D7_0614900.mrna1_1;657	657	7.0625	5.8316	5.116	6.0551	3.6159	5.3547	5.8612	4.7861	5.1477	7.231	5.6273	7.5315	5.4152	4.8768	5.8992000000000004	5.5598	5.211	5.7866	5.8133	5.8227	6.9925	7.2566	5.7051	6.3201	5.4542	3.8649	7.44	5.4121	6.3868	6.9012	7.5825	4.6159	6.2098	5.3785	5.2184	7.5433	3.6053	6.0894	6.2363	3.9155	5.4343	4.6473	4.841	5.0032	6.8095	5.5094	6.6899	5.9241	4.594	5.9995	8.4633	5.7396	5.2935	8.7385	3.6792	3.7897	5.0072	5.8415	5.1424	8.2604	10.0959	6.4757	4.6554	5.6979	6.1902	4.9514	5.7331	6.6817	4.1514	5.2048	5.8972	5.0725	6.1424	4.4614	8.0265	10.5627	7.1602	6.0894	7.0476	5.4515	5.4912	5.0917	6.7348	7.0256
PF3D7_0614900.mrna1_1	PF3D7_0614900.mrna1_1;658	658	6.2255	5.6029	5.1027	5.6719	4.3248	5.479	6.1835	5.8897	4.5886	6.435	5.1579	6.6015	5.911	4.1318	4.3957	6.0781	5.9699	5.7895	5.8138	6.115	5.6165	5.7495	5.5957	6.6985	5.1135	5.2172	5.6465	5.6753	6.054	6.902	5.5972	5.3978	6.7779	5.1926	5.2196	5.9009	4.7803	5.0622	5.6389	5.3583	4.7371	4.9787	6.1495	5.4036	6.0572	5.3313	6.4542	6.4085	4.9064	6.2217	8.6685	4.7398	6.2332	6.4211	5.8048	5.1318	5.3306	5.8659	6.1235	6.9623	5.8163	6.2673	5.3964	6.6082	5.6786	5.189	5.2502	6.5298	6.5995	3.9184	5.5478	5.6608	6.3626	5.6144	7.1308	5.7803	7.1271	5.477	6.5398	5.5674	5.375	6.1077	6.2972	7.5387
PF3D7_0614900.mrna1_1	PF3D7_0614900.mrna1_1;659	659	6.6699	5.8265	5.3957	5.9006	5.4476	6.1077	6.2407	4.842	4.682	6.4979	4.8679	6.9995	6.0295	5.4735	6.8574	6.6882	5.7682	4.6259	5.2091	6.6336	6.0201	6.2246	6.2265	7.0603	4.7623	4.4568	5.2638	6.0023	6.6589	6.884	6.4308	6.6336	6.3257	5.879	5.44	5.7903	4.6328	8.0535	6.2854	5.433	4.5892	6.0041	5.5922	6.2897	4.2802	3.9754	6.2811	6.4712	4.7328	7.3809	9.7708	5.9196	6.3642	6.3109	5.1359	5.07	5.211	5.7417	6.3835	7.7519	6.4481	7.3275	5.6907	5.9095	5.8263	5.8721	5.8402	6.8397	6.8941	5.1623	5.7027	5.3252	6.8098	5.4509	8.8161	5.9117	7.0126	7.0495	6.246	6.7789	5.5753	5.6611	7.2493	6.6511
PF3D7_0614900.mrna1_1	PF3D7_0614900.mrna1_1;660	660	6.6611	6.7872	5.5868	4.0224	4.0917	5.4611	6.5463	4.1898	4.7565	6.616	5.6328	5.581	6.2149	4.7608	6.2313	6.2966	6.6154	7.1261	10.4336	7.4899	7.5191	5.4469	7.1235	7.116	6.2858	5.272	6.2145	11.6928	7.2179	6.8634	5.7655	6.4502	6.8883	6.9436	5.6882	6.0319	5.5267	6.4563	5.8706	5.7328	5.8711	5.6719	6.6058	5.4738	5.4145	4.1185	6.5491	5.4774	5.6124	6.4423	7.1335	5.858	5.6508	5.496	5.3778	5.017	5.0807	6.1867	6.7109	7.079	6.5665	7.3207	5.4809	6.0959	5.6496	6.3846	6.0991	5.6982	6.2329	5.504	5.1123	5.6038	7.0017	6.0817	6.887	6.4386	7.3433	6.5771	6.9348	6.5057	5.5692	5.8667	5.8374	8.5847
PF3D7_0614900.mrna1_1	PF3D7_0614900.mrna1_1;661	661	6.3995	5.6585	5.7597	5.2083	4.3611	5.8107	6.5659	4.9141	5.0764	6.4935	6.2515	4.2743	6.4305	3.7719	4.6047	5.532	4.8094	7.7327	6.2891	6.9353	6.554	5.4874	6.4817	7.2074	5.6191	4.9481	5.6273	6.8793	6.5702	5.5807	6.3239	5.6907	6.6791	6.059	6.2059	5.3681	5.394	5.6247	5.0583	5.6174	3.9882	5.6915	6.3436	5.5549	5.6679	5.1643	6.5002	5.9324	4.6949	5.5531	6.6574	6.0334	3.9021	5.3266	5.3523	5.1432	5.3813	6.7336	5.9823	6.6048	6.3808	6.1875	5.701	5.7495	5.4877	5.4162	5.2634	5.7913	5.3491	5.4883	5.432	4.6088	7.3915	6.2651	6.7086	6.7388	7.4139	5.5398	5.887	6.6036	5.5942	5.5795	4.5807	6.7647
PF3D7_0614900.mrna1_1	PF3D7_0614900.mrna1_1;662	662	6.3109	5.4246	5.2687	5.2854	3.2705	4.8694	5.6197	3.9373	3.0514	5.3111	4.9088	4.2357	5.223	2.3161	4.6645	4.9231	5.2547	4.2987	5.0548	5.3448	5.2223	6.3018	5.9697	5.437	5.1767	4.1699	5.228	4.7965	5.3176	5.1965	6.328	5.4986	5.299	4.3561	4.5838	3.8777	5.1767	4.3491	5.8844	5.7562	5.2445	4.6753	5.4253	4.5583	4.0993	4.6392	4.9472	5.9665	5.0303	4.8987	5.9759	5.0067	4.1851	5.0781	4.554	3.1795	4.4647	5.7811	5.7471	5.0161	5.1181	5.2675	5.347	5.3074	3.9561	4.2578	5.2261	4.2758	4.8324	3.8639	4.3016	5.3245	5.957	4.757	5.1449	5.6106	6.4571	5.0575	5.7605	5.9683	5.0431	3.7159	4.9331	5.6784
PF3D7_0614900.mrna1_1	PF3D7_0614900.mrna1_1;663	663	5.4323	4.8851	5.2581	4.5173	3.3491	4.5607	5.0751	3.8339	3.2735	7.7206	4.5361	5.2754	4.3082	3.9616	3.4944	4.4854	4.701	5.1591	3.6971	5.2649	5.8066	6.5099	5.4273	4.8186	4.847	2.6369	4.6433	5.5182	5.2008	5.3161	6.6153	4.0117	5.8522	5.0657	4.6433	4.5398	4.4236	4.627	4.9255	4.7109	4.848	4.7098	5.8994	4.1803	4.0678	3.3334	4.8895	5.8714	4.8728	4.2972	5.7727	4.479	3.86	5.3761	4.8792	5.0479	4.477	5.8377	4.4568	6.0544	4.9704	6.7242	4.9054	5.2075	4.934	4.7126	4.3526	4.3413	5.4489	5.1906	4.1946	5.2709	5.2713	4.8963	5.2323	5.5113	6.455	5.6885	5.4022	4.8929	4.2713	4.8166	5.4259	4.9274
PF3D7_0614900.mrna1_1	PF3D7_0614900.mrna1_1;664	664	5.7541	5.1691	5.337	4.0135	2.7247	3.8074	4.4429	4.3491	1.5059	5.9752	5.2342	2.7887	4.0054	0.848	4.9117	5.2887	5.2694	4.0444	4.845	5.3757	4.8792	4.2891	5.0904	5.1346	4.8237	3.3923	3.1635	6.0715	5.0117	5.76	5.23	3.8197	4.4989	5.7751	5.0321	4.8802	5.1707	4.4141	5.1189	3.7918	4.3241	4.6893	3.7549	3.4764	4.1723	2.5286	5.9805	5.6035	3.0233	4.0721	5.2008	4.7065	4.4867	4.6058	5.093	2.8797	4.4195	4.2118	5.3266	4.1723	5.2645	5.6876	4.1627	3.9165	4.8058	4.6358	5.2687	5.5853	3.8758	5.7216	4.9773	4.7186	4.7076	4.254	4.4476	4.0233	6.7584	5.0938	5.9984	3.6531	4.7469	3.8904	4.6433	3.4555
PF3D7_0614900.mrna1_1	PF3D7_0614900.mrna1_1;665	665	5.7866	5.8099	4.9514	4.0108	0	4.9584	5.4036	5.8637	3.3089	5.5103	5.8174	3.6588	4.774	2.9982	2.7377	5.2133	5.8782	4.9977	4.8202	5.1791	5.2211	6.0535	5.0862	5.5814	4.2441	1.6736	4.5336	5.0815	4.756	5.3583	6.7144	4.6502	5.1643	5.5735	4.7934	4.4296	5.4774	4.5097	5.257	5.6716	4.5898	5.263	5.6138	4.9542	5.6447	4.7474	2.9855	5.7684	5.6798	5.6444	5.9167	4.9713	4.6656	5.6082	5.4783	5.0139	4.5844	5.826	5.8387	4.6932	5.5033	5.7787	7.0372	4.9495	5.2184	4.6194	3.8836	6.1627	4.3016	3.4777	3.5273	4.7592	5.9069	5.5298	5.4683	5.3413	5.6311	6.7912	6.2449	5.9674	3.9373	3.8186	7.4596	5.1981
PF3D7_0614900.mrna1_1	PF3D7_0614900.mrna1_1;666	666	5.9702	5.2008	5.4764	5.1855	4.673	3.5135	5.0887	4.5638	3.4673	5.6899	6.054	3.9174	5.4386	4.7366	4.8125	5.393	5.2273	4.1094	3.26	5.0201	6.1379	4.5668	5.4175	5.0997	5.7054	4.2411	5.7837	5.9124	5.5957	5.6865	5.5583	5.0339	5.6436	6.0792	3.079	3.7981	5.1416	4.8953	5.6038	4.4777	3.7093	4.5065	5.0622	5.3049	3.8904	3.5323	5.2234	5.6459	5.6126	4.6462	5.466	5.2494	5.2296	5.859	5.36	5.327	4.2675	5.7068	5.4951	4.6865	5.4499	6.1221	6.3954	5.8497	5.4552	5	5.4087	5.6395	5.7827	4.903	3.9727	5.2223	5.6076	5.295	5.9388	5.7858	5.9667	6.1396	6.4817	5.1977	3.585	5.4666	4.6559	6.4502
PF3D7_0614900.mrna1_1	PF3D7_0614900.mrna1_1;667	667	5.9563	5.0772	4.6381	5.5059	3.8649	3.8709	4.9672	5.2972	2.862	5.5223	5.7181	4.6871	5.6761	1.8237	3.9364	6.1957	5.5497	5.111	4.4867	5.1069	5.6488	5.1202	5.6747	4.9736	5.6599	5.0193	5.7546	4.729	5.2979	5.3359	5.7404	8.3477	5.9816	4.6943	4.2675	4.557	4.6135	4.228	5.0369	5.1715	5.3933	4.4899	5.5348	4.7829	5.0518	5.0201	4.8773	5.1727	5.1851	5.6064	5.6562	5.2273	3.8012	5.2001	5.9986	4.7692	5.5011	5.2311	5.7096	4.8555	5.4053	6.093	5.5413	5.0413	4.5934	4.8841	5.1574	4.9453	6.0828	5.4502	4.62	5.4259	5.9934	5.6165	5.7669	5.671	5.8522	6.4172	4.712	5.2517	5.1534	4.8304	5.2418	6.2451
PF3D7_0614900.mrna1_1	PF3D7_0614900.mrna1_1;668	668	5.1922	5.8387	5.5173	5.7663	3.1699	3.9317	4.9718	3.5236	4.4886	5.7634	5.0014	6.1579	5.1795	2.568	4.0747	5.3844	5.7554	4.5638	4.6758	6.5998	5.582	5.235	5.7098	4.5656	5.7301	4.957	5.299	5.0299	5.5804	5.8107	5.6053	5.1719	4.7698	5.6061	4.9035	4.9069	4.7777	5.3551	5.1659	5.3851	4.2456	4.3597	4.8565	5.6966	4.4575	4.4128	4.5242000000000004	4.8309	5.1554	4.6769	4.9397	5.7109	4.5862	6.9908	5.6226	5.0444	4.7908	5.6907	5.3067	5.1256	5.9456	5.0802	5.9486	5.9898	5.0152	5.0691	5.2196	5.9523	4.0678	5.3792	4.8176	4.4456	5.3034	4.8032	5.7557	4.8293	6.4935	5.8379	6.0481	5.9725	4.8575	4.6582	5.4627	4.0444
PF3D7_0614900.mrna1_1	PF3D7_0614900.mrna1_1;669	669	5.4696	5.6736	4.0383	7.8562	2.7071	3.6971	5.6229	5.5068	2.8258	6.2561	5.5789	5.9644	8.9159	3.4019	3.0566	5.0312	6.5641	6.2722	2.6668	5.5005	5.6932	4.3618	4.7274	4.811	4.9098	5.6996	4.6177	4.382	5.7173	6.0132	5.8392	3.2141	5.191	6.0809	5.5463	3.3016	4.7949	5.2604	5.565	4.8919	3.9088	4.8304	5.1039	4.7677	5.1847	5.6029	5.3754	6.3189	3.859	6.3968	4.8963	6.2054	6.9554	6.087	6.5782	5.7393	5.2137	5.1218	5.3143	6.839	6.383	6.2707	8.3791	5.0063	6.6417	6.0052	4.8329	6.8422	5.2373	5.84	4.6415	5.0444	4.4135	6.4769	6.714	5.7674	6.9053	7.0508	4.5832	7.5199	5.5898	4.7861	6.2517	5.8053
PF3D7_0614900.mrna1_1	PF3D7_0614900.mrna1_1;670	670	6.0555	5.4273	6.1861	6.5972	3.2972	3.9184	5.348	4.4963	4.9179	5.516	4.7447	5.76	6.3792	1.9373	4.8733	5.0858	5.373	5.6622	3.8689	5.8878	6.1635	5.6346	4.0496	4.7645	6.2763	4.7639	4.6147	4.6628	4.7761	5.4715	6.4987	1.2987	6.2782	6.7929	5.9775	5.0989	4.8669	4.4182	5.2075	4.3903	2.7845	5.7562	4.9122	5.8612	6.2534	4.8115	5.0009	3.8053	3.9937	5.2207	6.4928	6.2292	5.8777	6.5392	6.3563	3.9662	4.8455	5.796	6.6581	7.759	4.9241	6.5474	7.4764	6.1629	4.6605	5.5008	3.0072	5.4472	5.9725	6.8717	4.3561	4.7645	5.1502	5.7837	7.9345	5.9509	7.3296	6.2126	5.8364	6.4197	4.9274	5.1424	6.062	5.4522
PF3D7_0614900.mrna1_1	PF3D7_0614900.mrna1_1;671	671	6.7945	5.7325	4.2884	5.6662	3.9107	4.3198	5.7863	3.9964	2.266	6.3894	5.3409	4.9919	6.2521	2.84	2.6576	5.1882	6.0009	5.9656	5.0014	10.6765	6.1348	6.0159	4.3277	5.0509	6.2305	5.4499	4.3313	6.021	10.2873	6.1352	6.1428	3.3031	4.9331	6.1534	5.2118	4.0909	3.926	6.1121	4.7882	5.1243	4.5577	4.6094	5.6479	5.8557	7.3224	4.5053	4.9736	5.8853	4.4561	6.5016	5.9702	6.734	6.3799	5.9112	6.8629	4.3896	4.6876	4.9425	5.6171	9.2742	5.5521	6.8801	7.7544	6.7408	5.36	5.0609	4.7565	6.1225	5.4624	5.1946	3.2403	4.4944	4.6088	5.9444	9.0124	5.2924	7.9282	6.3482	6.9569	6.0794	5.3071	4.332	5.8992000000000004	3.9241
PF3D7_0614900.mrna1_1	PF3D7_0614900.mrna1_1;672	672	9.0932	5.047	4.6508	6.087	2.9392	4.3799	5.8022	5.565	3.7409	8.1394	6.4424	6.5225	6.5486	3.7782	5.7758	5.4456	5.8071	7.1836	7.0019	11.9774	6.7977	7.5724	5.7225	5.4469	5.2532	4.6496	4.6124	7.6724	12.0785	6.5785	8.055	6.7223	6.3684	5.3618	5.4614	3.7409	4.4809	6.4717	5.7546	4.7882	10.4246	4.479	8.3912	6.1855	9.703	4.6253	6.7429	5.4283	4.2979	4.916	6.0585	9.5558	5.6868	6.9734	4.7274	5.0241	5.093	5.1465	5.4634	9.2293	8.4406	6.4827	6.2296	6.8946	4.9355	5.4515	5.6608	7.5432	5.9138	3.925	5.6662	7.2611	6.0592	5.2924	9.1019	5.7425	8.2889	6.545	7.0121	6.1938	5.4094	5.4598	7.6229	5.9418
PF3D7_0614900.mrna1_1	PF3D7_0614900.mrna1_1;673	673	9.1622	5.3147	5.1599	5.1276	3.0286	5.1767	5.8283	5.5668	3.991	8.3261	4.6064	5.7929	5.5062	4.2854	4.3161	5.1655	6.0297	6.8435	5.599	11.3472	6.3875	5.3586	5.1886	5.3001	5.6645	4.0866	4.4555	5.2817	11.2327	6.4998	7.968	4.2479	4.8374	5.6053	5.328	4.9326	4.5454	6.482	6.5043	4.153	9.8769	5.4492	6.8318	5.8921	9.4607	4.8963	6.0023	4.1977	4.4925	5.2091	6.3894	7.3654	5.9819	6.2574	5.4469	4.7929	4.235	5.0312	6.3297	7.8549	5.706	6.8696	8.4214	6.3851	5.292	6.009	5.8607	5.8535	5.0036	5.2479	6.254	5.7983	5.9642	5.7115	8.2474	5.1428	6.797	6.2848	7.5222	5.5494	5.7562	5.7018	6.7304	5.9165
PF3D7_0614900.mrna1_1	PF3D7_0614900.mrna1_1;674	674	7.6112	5.8907	5.1461	5.6299	3.4995	5.1566	5.8415	6.0843	5.2529	7.1544	5.6218	4.7793	6.0841	2.8217	4.86	6.0953	5.856	6.5362	4.6736	10.7275	6.4046	4.6235	5.3198	4.9208	5.1252	3.8001	5.2284	5.7677	10.3459	6.2724	9.235	4.2288	5.1663	5.8946	5.0768	3.5148	5.0405	6.5441	4.3147	4.2242	12.0104	5.5129	6.0319	5.5913	8.1152	5.6041	6.057	4.6427	2.272	5.6343	7.5804	5.5484	5.0295	6.4366	5.7148	4.5644	5.1285	4.7623	5.1643	6.1239	6.1393	6.7682	8.7542	9.0094	5.6296	5.9231	5.9853	4.9088	4.8934	3.8982	4.9397	4.9021	5.435	5.4087	5.9509	5.7051	8.0982	6.1959	9.0013	5.5223	5.3719	5.213	6.5279	4.5892
PF3D7_0614900.mrna1_1	PF3D7_0614900.mrna1_1;675	675	6.517	5.005	4.691	5.6366	5.2422	4.0479	5.3252	4.9695	4.3399	5.8248	3.211	5.8994	5.4289	3.1619	4.4673	5.441	5.3423	5.8475	5.1651	6.7614	6.1064	4.3547	5.1309	5.4709	4.8485	4.3547	5.2028	4.7082	6.9682	5.5072	6.1548	2.8074	5.8575	5.4172	4.9255	3.8022	3.8699	5.0054	4.9001	4.4588	10.701	4.9505	5.1767	5.8442	5.8056	4.6971	5.0832	4.7506	3.6531	5.3649	6.2001	5.7905	4.9882	6.067	5.2441	4.3455	5.3327	5.0215	5.4426	5.1514	5.1771	6.609	6.2211	5.433	4.669	6.007	4.7236	4.5185	6.1801	5.1839	3.7939	4.6352	4.8733	4.9222	5.5192	5.6378	5.855	5.0085	5.8197	5.3688	5.054	4.126	3.7655	7.5917
PF3D7_0614900.mrna1_1	PF3D7_0614900.mrna1_1;676	676	6.6201	5.1297	5.3266	5.4561	4.8115	5.1727	5.4256	4.3951	4.8938	6.1297	5.0483	4.6147	5.1185	4.6473	5.3561	5.7552	4.903	5.8074	4.8048	7.3105	5.8929	4.1961	3.4436	5.2787	4.3813	4.9236	4.9444	6.1056	6.8559	6.2615	6.3486	4.7787	5.8812	5.7361	5.7495	3.9946	4.3377	5.7469	5.5258	3.7613	10.9933	5.6197	5.1973	4.9035	4.9819	4.591	6.0702	7.9605	5.2227	4.4861	6.2313	4.9837	1.546	6.0896	5.431	4.4796	4.7511	5.0099	5.8455	5.5264	6.1886	6.6829	5.6738	5.823	4.5844	5.1875	5.3632	5.1056	6.3105	5.1671	5.9079	5.4165	5.5329	5.7257	5.0845	4.6702	6.9147	5.4832	6.258	5.6971	5.6282	4.8405	5.2876	6.5555
PF3D7_0614900.mrna1_1	PF3D7_0614900.mrna1_1;677	677	6.3644	5.7279	5.3001	5.712	4.8555	4.2758	3.841	4.851	4.1077	6.07	5.0391	4.4744	5.0862	3.4222	4.0108	5.9167	4.858	5.09	4.6369	6.4919	6.3728	4.6893	4.852	5.5416	5.3961	3.5223	5.4456	4.9136	6.8208	6.2271	5.969	1.3161	5.4084	5.4838	5.4561	4.6467	4.4983	5.1566	6.8347	4.8841	8.9218	4.4731	4.9265	5.0027	5.848	4.3561	5.8427	4.1194	3.3205	4.2705	4.7027	5.057	3.696	6.8227	5.9605	4.228	4.4456	5.0989	5.6115	5.4535	5.2735	8.9503	4.842	5.3223	4.7181	5.0023	4.3923	5.6531	5.0483	5.6427	4.8885	5.8748	4.9547	5.61	5.0772	5.8585	8.8823	5.3448	5.89	6.1635	5.4998	4.9955	5.85	6.3257
PF3D7_0614900.mrna1_1	PF3D7_0614900.mrna1_1;678	678	5.9427	5.7827	5.2373	4.7819	2.9891	4.3985	5.7082	3.9736	4.7485	6.695	5.2521	4.2048	5.3526	4.3477	4.2765	4.3695	5.6047	3.7442	6.1564	6.8551	6.3345	5.1231	4.4269	3.9184	5.7027	4.0635	4.9312	5.5438	5.6401	5.6467	5.5674	3.4686	4.6124	5.9941	4.3399	4.854	5.2769	5.7666	5.3194	3.8329	6.4114	4.1683	5.4712	3.8629	4.8207	4.3526	5.4175	4.9189	5.1731	4.6358	5.4005	3.1938	5.7355	5.9993	5.0772	5.527	6.314	4.5497	5.7884	3.9819	4.8699	9.9945	4.942	4.2203	5.1894	5.7889	4.5454	4.1611	3.99	5.3158	4.4283	4.6288	4.9995	5.5351	5.4158	5.2787	9.1666	4.6212	5.2957	5.1647	3.4764	4.2342	4.3909	5.2555
PF3D7_0614900.mrna1_1	PF3D7_0614900.mrna1_1;679	679	5.6276	5.093	5.5301	5.0768	2.7398	4.4542	4.9179	3.853	3.9718	6.1467	5.3736	4.5546	4.7856	3.2957	4.9809	4.9317	4.9672	5.5354	3.8379	6.3393	5.0206	5.0561	4.6088	4.4899	5.1477	4.3604	3.4816	4.393	6.038	5.684	5.9018	4.2227	4.8938	4.0738	1.3277	3.61	5.2145	5.2649	4.3625	4.4679	6.616	4.4229	5.671	3.0875	5.6241	4.8304	4.9477	6.3604	4.8258	4.8895	5.0264	4.5002	2.272	5.851	4.5065	4.7495	5.5963	4.3597	5.4243	3.9477	5.383	7.0823	4.6882	4.0365	4.116	4.1811	3.5934	5.5116	5.1827	5.3618	3.7071	5.4202	4.9359	4.723	4.842	5.2972	7.5739	5.0875	6.2416	5.0708	5.0058	4.0374	5.054	6.0328
PF3D7_0614900.mrna1_1	PF3D7_0614900.mrna1_1;680	680	5.6203	5.2491	5.0228	4.5398	5.3338	4.5223	5.4515	3.7015	3.4944	5.3363	5.2728	5.4912	5.717	0	4.2758	5.0479	5.1997	5.3806	3.9736	5.8582	5.2141	4.9397	5.0139	5.5567	4.6253	4.4893	4.5185	4.6421	5.8792	5.3667	6.1461	3.359	5.2502	5.5595	4.9269	4.0815	1.8718	4.3743	5.588	4.3611	6.0667	4.4601	3.9991	3.7377	5.1671	4.8914	5.7065	5.4925	3.9165	4.5166	4.6433	5.2994	4.0206	6.1162	5.5674	4.7602	4.5392	5.4259	5.669	4.1985	5.9167	7.5132	6.1241	4.9122	5.1073	5.3611	5.3226	4.7027	5.2761	5.4303	5.3259	5.0422	3.8156	4.797	4.2418	5.1751	7.1094	4.5777	6.8204	4.5922	4.7004	4.8914	5.4992	5.7173
PF3D7_0614900.mrna1_1	PF3D7_0614900.mrna1_1;681	681	5.9081	4.9293	3.8248	4.9472	4.266	4.4296	5.2787	2.4568	4.5192	4.2668	4.1085	4.4195	3.7038	2.7845	4.9165	4.2839	5.0317	3.6792	4.0575	5.1102	5.3381	4.1052	3.8156	4.3519	5.2087	3.5435	4.5999	4.5717	5.6156	5.8217	7.42	2.2928	3.6485	4.6571	4.1334	4.0339	3.8237	5.3677	4.5154	3.1906	6.4331	3.6859	5.4472	4.701	3.6747	3.4114	7.3952	6.5475	3.4828	3.5558	4.6758	3.8125	3.1326	5.394	4.4803	4.7814	4.8758	3.6993	5.6585	4.1554	5.4992	8.5309	5.0725	5.2445	5.0365	6.0629	4.8012	4.0993	4.373	4.3334	4.6421	4.856	4.5753	5.4676	4.9565	5.76	7.6807	3.2157	6.5705	5.7137	4.0772	3.6893	6.6041	4.6088
PF3D7_0614900.mrna1_1	PF3D7_0614900.mrna1_1;682	682	5.4263	4.5975	5.0175	5.2979	3.742	4.5484	5.4453	4.6375	3.9991	4.8875	4.464	5.1085	5.6058	2.9542	3.1795	5.1313	4.98	4.6439	4.4828	5.3789	6.0072	4.5807	6.071	6.0978	4.2188	4.2847	4.3554	3.839	5.9894	5.0609	7.254	4.6387	5.9516	4.9777	4.4581	4.6769	4.5141	4.4074	4.7268	3.5373	2.9745	2.546	3.6859	4.3462	5.1859	5.3547	5.1285	5.4944	4.4561	4.2935	4.7698	4.926	5.1863	6.2284	4.8339	5.3523	5.2713	5.5683	5.5298	4.7687	4.9662	4.9809	5.6851	4.9079	4.5987	5.5665	4.0976	4.4796	4.812	4.4276	6.0295	4.2456	4.7208	5.6899	5.4022	5.6177	6.4057	5.8782	4.5046	5.3012	5.4439	4.7554	6.9187	3.8176
PF3D7_0614900.mrna1_1	PF3D7_0614900.mrna1_1;683	683	5.6002	4.7203	4.5783	4.1318	4.1144	1.6599	4.8202	4.5993	4.06	6.0303	3.6229	8.1662	4.1252	3.5534	4.9639	4.9472	5.3427	3.2403	3.5969	4.0479	5.8199	5.1878	4.5546	6.6516	4.9117	4.157	6.0459	4.9112	4.8714	5.3607	7.924	3.4738	6.0993	4.8909	3.9616	6.3884	5.013	4.1731	5.0583	4.2472	3.3771	4.373	4.854	5.3096	5.1514	8.9356	5.1775	5.0027	4.327	3.225	5.8342	5.3551	4.5135	5.2388	4.4456	9.8136	4.7082	5.4216	5.3067	4.6294	4.437	5.3868	4.0687	5.3861	4.7903	4.4777	5.332	4.3882	6.0281	5.4063	10.0363	4.9995	4.8787	6.2489	4.5692	5.2776	6.4311	3.7409	6.1595	4.9514	4.3291	5.3695	3.4854	5.5738
PF3D7_0614900.mrna1_1	PF3D7_0614900.mrna1_1;684	684	5.4925	4.7027	3.6053	4.4396	3.568	4.5217	5.1346	4.8495	2.9184	4.1803	4.6444	4.3827	3.5862	2.6508	3.9882	4.1481	4.5236	4.8273	2.9928	4.4841	5.7293	6.0079	3.8748	4.6565	4.2891	4.0661	3.5898	5.0241	4.0418	6.2787	5.8699	2.025	5.4643	5.1574	5.1755	3.855	3.774	4.8709	4.5844	3.3576	2.0909	3.855	5.6907	4.8012	3.3505	4.7208	4.6299	3.9681	5.1387	4.669	4.9855	3.568	1.2388	4.7908	4.1938	4.0583	3.7655	4.5613	4.8197	4.0772	4.5129	4.7876	5.7879	5.2906	4.645	4.6223	4.6645	3.8084	4.5148	4.5729	3.5348	5.0426	4.4046	4.7829	4.5129	5.2776	7.52	5.6685	5.3705	4.4744	3.3937	3.406	4.9098	6.3584
PF3D7_0614900.mrna1_1	PF3D7_0614900.mrna1_1;685	685	4.7159	5.3947	4.7554	5.2265	3.2615	4.4195	4.7479	3.7344	3.5838	5.2137	4.3082	0	5.5049	3.6915	4.3716	4.9946	5.0112	6.2069	3.26	4.6311	5.4323	4.1619	5.9314	4.0661	5.3334	4.5987	4.8866	4.327	4.6439	5.2376	5.6349	3.3103	5.0018	5.5342	4.9995	4.0985	4.957	4.8895	4.8099	3.7845	3.5148	4.8227	4.1367	4.6651	4.0054	3.189	5.3176	4.7126	3.8768	4.0993	4.8475	4.7511	2.5336	5.193	4.6282	1.5558	3.9117	5.8217	5.1506	4.1144	4.7153	5.1635	3.8866	4.5717	4.7241	5.4466	3.3688	4.84	4.347	3.8924	4.7522	4.054	6.1526	4.8115	5.0631	4.1481	6.143	3.7506	5.5644	4.7027	3.5046	3.7225	4.9035	5.4983
PF3D7_0614900.mrna1_1	PF3D7_0614900.mrna1_1;686	686	4.5789	5.4825	5.4995	4.7148	2.0144	3.5668	4.5874	4.1755	1.8197	5.0807	6.7104	3.8288	4.9146	4.8787	4.3031	4.9932	4.5192	3.3757	2	4.1946	4.5595	5.0917	5.4522	5.4947	4.5342	2.84	4.0347	3.3147	4.5589	5.0518	5.2653	4.6011	4.8485	5.7112	4.9001	3.9373	4.7939	4.1627	5.2277	4.4874	4.6848	3.2705	6.049	4.565	3.9298	4.0277	4.6633	3.9059	5.0126	2.8359	5.1739	4.2935	3.1699	4.7436	5.2238	3.8248	5.8585	5.1436	5.4992	4.1285	5.4705	5.3558	4.3327	5.1623	4.851	3.9973	4.9777	4.7661	4.4725	4.5619	2.6485	5.8253	4.9288	5.0909	5.2634	5.3663	5.1453	3.8797	5.1619	4.7522	4.6387	3.272	3.4686	4.6843
PF3D7_0614900.mrna1_1	PF3D7_0614900.mrna1_1;687	687	4.6165	4.7538	4.3547	5.0734	2.0909	4.917	4.5886	3.5385	4.1318	5.9369	4.7866	4.7897	5.0828	2.144	4.3653	5.8004	4.4509	4.3045	4.8841	5.2296	6.2728	3.7355	4.2928	4.8575	5.5292	4.101	3.6792	4.9896	3.8043	4.861	5.2437	2.266	4.6223	4.4938	4.292	3.1457	4.557	4.0161	4.8753	4.073	3.3827	3.4983	4.9458	4.8099	4.193	3.7527	4.5975	5.5814	5.2376	5.0405	4.6966	4.6859	3.1227	6.0654	5.5148	4.2024	4.9505	4.9542	5.5625	3.6747	5.4912	5.8507	4.6223	4.3923	4.6859	5.1243	3.5046	4.121	5.2578	4.7371	2.6369	5.0206	4.8575	4.6921	5.013	5.3377	5.9255	5.3009	6.223	4.5807	5.2165	4.0144	4.6094	5.9467
PF3D7_0614900.mrna1_1	PF3D7_0614900.mrna1_1;688	688	4.4809	4.814	4.8104	4.4951	2.2449	4.5717	5.5801	3.3632	4.3533	4.116	4.5478	4.7159	5.1056	2	4.431	5.1953	4.8232	3.7581	4.1194	4.7458	5.1404	3.8953	5.5008	4.4529	4.7409	4.8006	4.9759	4.9741	5.1014	5.3558	5.4938	3.2418	5.1635	4.8084	4.6536	4.8963	3.9745	5.266	6.7424	2.4463	4.8186	4.1227	5.3625	5.2772	4.9054	4.5385	5.0819	4.3198	3.847	4.4074	4.957	4.1691	3.84	4.3441	4.4323	4.5267	4.7186	4.9937	5.5342	4.7565	5.4165	4.7076	4.7285	5.1408	2.8359	5.8227	3.568	5.2012	6.3567	2.0426	4.3009	4.7729	5.1727	5.0108	4.7708	5.2574	6.1564	3.2735	5.2269	4.7544	4.7447	4.431	5.2653	3.5211
PF3D7_0614900.mrna1_1	PF3D7_0614900.mrna1_1;689	689	5.3288	4.5589	4.2141	4.9896	4.6352	5.0921	5.3913	4.4107	4.0479	5.545	4.1763	4.3639	3.6311	3.101	3.9317	5.1835	5.1867	4.8369	0.9635	4.9662	5.8844	4.2118	5.0682	5.1428	4.7703	4.6159	3.4607	3.4919	5.1558	5.033	4.8758	4.7328	5.1993	5.3882	4.0695	4.3764	3.7225	5.0682	4.4679	3.6346	4.8485	3.2479	5.1309	3.9288	4.3944	4.5625	3.8278	5.1847	3.5046	4.2854	4.8374	5.1671	4.06	5.0413	5.1775	5.135	3.5874	4.7623	5.9312	5.0751	4.8738	4.9575	4.3334	4.4581	4.1993	5.2168	4.9477	4.1898	3.4222	4.5135	3.9126	4.4449	4.9649	5.5242000000000004	4.9672	4.8659	5.7145	4.6247	6.2705	5.0144	5.6097	4.8812	5.632	5.6662
PF3D7_0614900.mrna1_1	PF3D7_0614900.mrna1_1;690	690	5.5002	5.0005	4.5552	3.9146	3.7634	2.862	4.6017	4.0233	1.9782	5.5373	5.3561	3.796	4.5129	1.852	3.5521	5.0527	4.4162	4.8718	3.5765	5.0883	4.797	3.4046	3.2311	5.4104	5.5154	4.5862	3.9681	5.3909	3.861	4.7142	6.2296	3.0356	4.2311	5.1627	5.1477	4.0566	4.126	3.6519	4.6764	4.9174	2.7866	4.0858	4.6582	2.4033	3.7856	4.557	5.3005	7.835	4.0099	4.4243	4.6334	4.0144	2.5509	5.3169	4.6769	3.8856	5.2769	4.2008	4.5304	4.2532	4.111	5.2705	3.757	5.5762	4.8455	5.6221	4.5116	5.1691	5.0448	5.0849	4.4938	5.3194	4.3219	3.6814	4.6662	4.5279	5.6135	5.3473	5.8654	3.6837	4.6611	4.2615	5.6516	5.1727
PF3D7_0614900.mrna1_1	PF3D7_0614900.mrna1_1;691	691	5.432	4.8115	5.013	5.2972	4.6328	3.7949	5.3298	4.4963	1.8797	4.3646	4.926	3.0652	4.8934	2.1667	4.269	5.0738	4.033	3.3434	4.985	4.5103	4.366	4.4614	5.0909	4.796	4.9016	3.7247	4.6887	4.3226	4.6241	5.2184	5.3698	5.1611	3.8063	5.087	5.5531	3.1293	3.5248	4.1127	5.3968	3.2188	3.7655	5.7293	4.3016	2.4699	4.4189	0.8074	4.3262	4.594	4.3291	4.7452	3.5717	5.0704	4.0609	5.3851	5.0405	4.0764	4.8268	5.2145	5.3971	4.7918	5.5204	5.5132	5.6901	5.4373	5.3384	4.1715	3.9203	5.3216	5.479	5.4283	2.9486	4.4263	4.1938	4.7511	4.7944	6.1593	6.871	5.1526	6.1404	4.7071	3.2311	4.2928	3.9837	5.2946
PF3D7_0614900.mrna1_1	PF3D7_0614900.mrna1_1;692	692	5.5892	5.0815	4.7366	4.3827	3.4101	4.8027	5.238	4.4128	0.516	4.9791	4.017	2.9355	4.9079	2.9279	4.2683	4.4005	4.7474	2.4906	5.0334	4.9383	4.557	3.6781	3.9011	3.8807	4.8032	4.0849	3.9203	3.4383	4.9079	4.0626	6.0361	4.7164	5.6968	4.6194	2.9203	3.2839	4.995	3.8629	4.466	4.5922	3.5273	4.735	5.0828	5.2935	5.2106	0.903	4.9026	5.1014	3.275	4.7866	4.8929	4.7533	4.0866	5.1934	4.1795	4.2861	4.4283	5.1615	5.2242	4.1731	4.7334	5.2491	4.2365	4.4764	2.6415	4.8826	4.9616	3.7004	4.0295	3.839	3.8787	5.0644	2.8895	5.1185	4.5975	5.8802	6.0909	4.8728	5.2426	3.8963	4.4263	4.0444	4.1803	5.0828
PF3D7_0614900.mrna1_1	PF3D7_0614900.mrna1_1;693	693	6.1131	5.6653	5.1735	5.5024	5.005	3.925	5.0299	5.1424	4.073	4.9098	5.0396	4.1595	3.9937	4.2024	3.1473	5.2957	4.5969	3.2957	3.2234	4.1747	4.7252	4.3618	5.2304	3.359	4.701	4.2396	3.5484	4.5577	5.5348	6.073	6.0168	3.6218	5.3847	5.5573	4.5741	5.6467	3.5211	4.7986	3.6334	3.0303	3.3923	4.842	3.3771	5.2036	4.3038	4.3147	4.464	4.5021	3.943	3.5656	4.7404	4.8972	4.854	5.0836	3.9059	3.9439	4.6513	5.6047	5.4469	5.4091	5.0041	4.0695	3.3702	4.4614	4.852	4.1276	5.3961	5.6971	4.6011	4.5583	4.712	5.3642	5.2491	4.6058	4.6082	5.1526	5.3719	4.701	5.6375	5.0126	5.0325	4.2296	5.9625	5.2765
PF3D7_0614900.mrna1_1	PF3D7_0614900.mrna1_1;694	694	4.4463	4.6392	5.464	4.9905	3.0807	4.1218	4.4841	4.4443	3.9791	4.7756	2.8319	5.0431	4.6473	1.433	4.0781	4.3512	3.9505	4.1465	3.3771	5.0674	4.3089	4.033	5.076	4.5862	4.0435	3.7071	3.6427	4.6696	5.202	5.1835	5.1064	4.3327	2.9298	5.2902	4.4822	5.2895	4.5783	4.843	3.568	3.6005	2.8914	4.1611	4.373	4.0849	3.4931	4.437	4.347	4.6876	4.3277	1.2079	4.6433	4.841	2.6392	4.1699	4.8319	3.7093	3.6622	3.9551	4.6288	2.9184	5.0721	4.7544	4.0496	4.3349	4.2311	5.4604	4.6565	5.2475	3.9165	5.2036	4.6599	5.1285	4.0858	4.009	4.1169	5.0343	5.7287	3.851	5.739	4.641	4.1675	3.433	3.5753	5.328
PF3D7_0614900.mrna1_1	PF3D7_0614900.mrna1_1;695	695	5.8255	5.2005	3.7824	5.2559	4.0875	4.7602	4.985	3.2898	1.5656	5.5018	4.4777	3.5922	4.2787	3.957	3.7538	4.5472	5.218	2.5509	4.2555	3.9736	4.839	4.8001	3.7592	3.844	5.0997	4.0081	2.7137	4.3399	4.5008	5.7514	5.6619	1.6871	3.9383	4.4588	4.8445	3.5472	5.0396	3.2016	4.4529	2.5534	3.6927	4.9754	4.314	4.1787	6.2001	5.4336	4.3205	4.9607	4.079	4.054	3.7592	5.9071	3.8758	3.9607	5.005	3.3561	4.4046	4.61	5.4179	4.8288	4.254	4.634	2.3277	4.8063	4.7082	4.7252	3.1538	4.5116	4.4269	4.3992000000000004	4.3646	2.6893	3.2555	5.1493	4.1635	5.3702	5.8004	4.4957	4.849	4.2434	3.8629	1.4854	4.9612	4.1301
PF3D7_0614900.mrna1_1	PF3D7_0614900.mrna1_1;696	696	5.6775	5.3226	4.7996	3.7687	2.7549	3.7279	3.3533	1.3391	2.7115	4.1635	3.9523	3.6938	4.3031	2.2265	2.211	5.281	3.9855	4.1562	4.5705	3.9579	3.6218	3.5084	5.0548	4.3125	4.2563	1.9819	1.4222	4.3334	4.359	5.2513	5.5641	2.6112	3.1177	4.3999	3.3016	4.4026	3.7398	4.8104	5.4976	3.1906	3	4.2456	4.4303	4.673	4.8629	3.845	4.5065	4.696	4.0233	3.26	4.796	4.8146	4.2048	5.1114	5.0264	4.8207	5.5432	4.9016	5.1707	5.0913	3.7049	3.9069	4.1408	4.6427	3.853	4.7576	3.969	4.1102	2.5059	4.8253	3.0909	5.3561	3.7355	4.6404	4.3226	4.1827	4.9584	4.5311	5.1334	4.0295	4.5826	2.7845	4.4653	5.251
PF3D7_0614900.mrna1_1	PF3D7_0614900.mrna1_1;697	697	4.9122	4.4087	4.7247	4.86	3.437	4.8545	4.5892	3.8856	1.7312	5.8873	4.9131	2.85	4.2906	1.1177	5.1675	5.4689	4.7814	4.3792	4.1135	4.1691	5.0018	4.5632	5.0426	4.3427	4.3978	3.6218	5.3547	4.846	4.7897	5.8066	5.2052	3.7793	4.0772	3.6781	3.3646	4.0609	4.1424	3.9402	4.3778	3.9439	4.784	4.7257	4.7724	1.2449	4.7054	4.0277	4.2638	4.8817	4.5298	4.3212	5.2437	4.774	3.5059	4.7666	5.4094	4.5509	4.2683	5.3356	5.3646	4.0942	4.1755	4.9069	5.1069	4.9189	5.4673	5.382	3.4449	4.7554	4.0824	4.2728	4.6921	4.272	5.3712	4.3477	5.9692	4.8914	5.848	5.2161	5.4925	5.1489	5.2153	3.5814	3.9551	4.6865
PF3D7_0614900.mrna1_1	PF3D7_0614900.mrna1_1;698	698	5.4433	4.7257	4.4296	4.6088	4.3212	5.4199	5.6439	4.9686	4.3313	5.06	5.6206	3.0892	4.5292	3.7698	4.4912	4.7087	4.8777	4.3082	3.8186	5.2743	4.3944	4.6392	5.4819	5.1123	5	3.0583	5.2327	5.1022	5.7608	4.7708	5.6355	4.0444	5.594	5.0281	4.8475	3.1359	5.0457	5.5398	4.9709	4.2645	5.2968	4.8181	5.694	4.4751	1.2449	3.6792	3.6982	5.6599	4.1027	4.0383	5.0832	4.9625	4.0909	4.2296	5.599	3.9882	3.8924	4.7203	5.3698	4.9255	5.4777	4.8268	2.5777	4.0152	4.6352	2.585	4.0391	3.8943	4.7793	4.3944	5.4799	4.7861	5.5289	5.1635	4.6724	5.4552	4.682	5.2735	5.735	4.144	4.784	4.0081	3.839	4.8395
PF3D7_0614900.mrna1_1	PF3D7_0614900.mrna1_1;699	699	5.3802	4.6571	4.5348	3.7581	0.4854	3.926	4.5686	3.861	1.3161	5.5466	3.8649	4.6542	5.1156	3.9458	4.0108	5.4783	5.5198	5.9331	4.4316	5.2578	4.6513	5.6441	4.8699	5.0802	5.7369	2.8856	5.5195	3.7126	4.7126	5.213	5.5987	4.7565	5.5546	5.087	4.6639	1.9486	2.9964	4.9265	5.489	4.5173	3.6904	2.8836	4.1595	4.4376	5.0268	4.2149	3.5957	5.367	3.106	5.4067	5.4236	4.8349	1.9709	4.9662	5.1123	3.281	3.4303	6.1926	5.7503	3.466	4.14	4.5981	4.1367	5.4155	4.3298	5.1231	3.1243	4.3646	3.9193	4.5993	5.1683	4.7835	7.0659	4.9887	4.8963	5.3327	5.8817	5.6496	5.5919	4.8773	4.8222	4.1867	5.7167	5.2036
PF3D7_0614900.mrna1_1	PF3D7_0614900.mrna1_1;700	700	4.3533	4.5198	4.5729	4.5323	3.9754	3.6611	4.9662	2.2388	3.3462	5.6259	3.9955	4.4705	4.3356	1.9928	3.8379	5.1871	4.4229	3.7939	3.845	5.1276	5.3445	5.78	5.1322	3.4114	5.0255	4.3854	2.6893	4.1731	4.888	4.8232	5.4279	4.2304	5.195	5.5065	3.9819	3.0687	3.9598	4.6381	6.224	4.8197	3.1077	3.06	4.6792	3.7623	3.905	3.9136	3.7549	4.986	5.225	2.8836	4.9369	4.7344	2.4957	5.2441	4.975	4.4581	3.5826	4.6392	4.669	4.9653	4.0206	4.1867	3.3205	5.1667	5.1181	4.5789	3.0942	4.9331	5.4751	4.8314	4.3038	4.9198	5.4835	4.7404	3.3176	4.5503	5.7276	4.6381	5.1473	5.6326	4.2342	3.9184	3.7431	5.0674
PF3D7_0614900.mrna1_1	PF3D7_0614900.mrna1_1;701	701	5.7866	5.0272	5.0955	5.3154	3.3978	2.3785	5.2315	3.5198	3.0179	5.5481	3.3854	4.4229	3.957	0.669	2.7398	5.3865	4.7808	4.3038	5.7382	4.917	3.3176	4.8369	5.0391	4.3785	4.7565	4.2071	2.6938	4.785	4.5759	6.0356	6.0592	5.4499	4.1859	5.1635	4.1699	3.3964	4.5141	4.3561	5.3583	3.7602	5.0853	3.3716	5.0369	4.2456	5.0674	4.4777	4.5065	5.8369	3.8768	3.0321	5.9727	4.6559	5.1619	4.85	4.5254	3.5705	3.8649	5.4403	5.3161	5.8192	5.4799	4.8161	4.905	4.8181	4.9103	4.7592	4.7312	4.7949	4.6769	5.4259	4.0009	3.5198	4.5632	4.7115	5.4043	5.1562	5.9584	5.195	5.1851	4.9968	3.905	2.5484	3.7782	5.6865
PF3D7_0614900.mrna1_1	PF3D7_0614900.mrna1_1;702	702	5.5163	5.0325	4.7192	4.2396	4.0391	4.6921	5.3799	3.4529	2.342	4.594	4.5662	2.2203	4.3764	3.406	3.9681	4.5141	4.6328	4.6582	2.7115	4.6194	4.4168	4.0798	5.4938	4.2211	5.4525	3.1408	4.6542	4.5065	4.9616	5.5229	5.5308	4.101	5.2361	4.8001	5.6291	2.9486	3.4316	4.9946	5.2869	4.8415	4.3363	4.5367	5.0938	3.8826	4.2898	2.7761	2.4436	4.4456	5.6235	4.1843	5.1739	4.5435	2.9241	5.3906	4.7766	5.3568	4.3434	4.0108	3.7929	5.5635	5.044	4.479	4.4141	4.2203	4.9537	5.3827	3.4476	4.7452	4.1489	4.3554	4.2578	4.852	4.2979	5.6814	5.2219	4.2891	6.25	5.2854	5.8063	4.0738	4.6927	4.7219	5.4175	5.0575
PF3D7_0614900.mrna1_1	PF3D7_0614900.mrna1_1;703	703	5.073	5.337	4.9937	4.6685	3.7887	3.3377	6.1043	3.7538	4.2608	5.0648	3.2296	4.0644	4.9236	2.7027	5.4663	4.8929	5.1164	4.5072	4.5166	3.1906	5.4496	5.0609	4.7109	4.8146	4.4757	4.1643	5.0947	4.8369	5.5515	5.076	5.6264	5.1301	4.4989	6.1727	5.2307	2.067	3.1243	4.7554	5.6103	4.6064	5.5714	5.3477	5.0184	5.0255	4.2494	2.359	4.6554	5.5342	5.467	4.0661	5.8344	3.4529	4.1875	5.1965	4.504	3.7214	5.3063	5.6378	5.2836	5.1727	5.4902	4.7301	4.3491	4.3583	1.7949	5.213	4.6859	4.6112	4.7511	3.3827	4.0286	5.0121	5.537	5.7156	3.9891	5.5376	5.7506	4.238	5.3726	3.7655	3.8943	5.0365	5.278	4.7714
PF3D7_0614900.mrna1_1	PF3D7_0614900.mrna1_1;704	704	5.2664	5.9632	3.7602	4.9021	4.855	2.441	6.1455	4.0206	3.9809	5.4323	5.2338	4.2854	5.3865	2.1473	3.2172	5.017	5.275	4.8997	4.0815	4.7592	3.4764	5.2596	5.599	4.4744	5.3129	4.5273	3.7655	5.3667	4.5814	4.5509	5.6041	4.6241	4.3505	5.0063	4.5753	5.3441	3.7623	4.2979	4.9537	4.3978	5.2172	4.009	5.6188	3.991	2	3.9588	2.5185	5.0917	5.1239	3.342	4.8763	5.0339	2.8074	5.4202	5.0553	3.6311	5.2716	5.9364	5.7353	5.5283	4.9103	5.5904	4.4509	5.1391	4.5928	5.2334	3.2373	4.1827	5.3201	3.9193	4.4363	4.5741	4.5404	4.9491	4.2913	4.7344	4.8068	4.5435	4.6352	3.6404	4.431	4.0496	4.4067	3.8768
PF3D7_0614900.mrna1_1	PF3D7_0614900.mrna1_1;705	705	5.1735	4.546	4.8186	4.8304	3.5619	2.5945	5.2585	3.9155	3.4222	5.2769	3.861	2.844	4.8841	0	4.0704	5.2928	5.3212	4.8982	2.7782	4.9486	5.1235	5.1485	6.3178	5.0295	5.1436	3.9098	2.1827	4.5711	5.0544	4.8161	4.9588	4.3241	4.1843	4.8207	4.5491	3.9449	4.101	5.1085	4.7214	5.0875	5.0824	3.1424	4.8565	4.0721	4.0303	5.2593	2.9165	4.8146	5.2098	4.7043	4.251	4.5916	2.2203	4.135	5.4239	2.7698	5.3313	5.8887	5.8642	5.6375	5.0479	5.9364	3.6588	4.2149	5.36	4.1579	3.7431	3.0144	2.2016	3.8237	3.5497	5.0955	3.6679	5.7737	5.682	4.7495	5.843	4.641	5.5708	3.9288	4.3806	3.2157	5.0121	5.1918
PF3D7_0614900.mrna1_1	PF3D7_0614900.mrna1_1;706	706	5.8117	5.5298	4.4634	4.853	1.0841	3.6323	5.4705	3.6323	2.3045	5.9093	5.3858	4.903	5.2106	1.3896	3.8982	5.1687	4.641	4.7745	4.9265	5.3001	5.1396	4.5922	5.6738	5.238	4.4738	3.3978	4.6837	4.1611	4.6282	4.121	5.9392	4.144	5.4084	5.5084	3.861	3.943	3.7708	4.0117	5.7361	5.3154	5.0819	4.6058	5.4195	3.2265	4.5091	5.2902	4.8217	5.9277	4.6387	3.6588	4.8826	5.6285	2.4542	4.8997	4.1457	2.6915	4.2472	5.0108	4.3674	5.2001	4.4816	3.4463	4.9891	5.3183	4.717	4.712	4.8977	4.3533	5.0148	4.1977	3.9298	5.0241	4.5904	5.337	4.7328	4.4135	5.269	2.8135	4.278	4.8022	4.0496	3.8934	4.7955	4.1235
PF3D7_0614900.mrna1_1	PF3D7_0614900.mrna1_1;707	707	5.2506	6.1641	4.0951	5.1177	3.8032	4.6118	5.3092	2.6206	2.9011	5.2784	4.9519	3.06	5.1558	3.266	5.266	4.6882	5.2001	4.1035	4.9336	3.4712	4.9809	4.4757	4.5904	4.1771	5.0875	4.7082	4.582	4.2304	4.8802	5.1882	5.1667	3.6803	5.4741	4.9217	3.4803	4.327	4.6129	5.0853	6.4084	5.4232	5.238	3.796	5.8485	4.1554	4.1779	3.1375	4.106	6.3111	5.9045	4.7856	4.7032	4.9203	4.5122	4.9279	5.0514	3.1326	5.1961	5.3878	5.5106	5.0426	4.5404	4.4796	3.3205	4.4561	2.6369	5.4469	4.7866	4.6206	4.1144	4.2479	2.6415	4.3576	4.7866	5.3607	4.7602	5.4195	5.85	4.7724	5.0509	3.9495	4.8958	3.1359	4.0781	5.0369
PF3D7_0614900.mrna1_1	PF3D7_0614900.mrna1_1;708	708	5.4666	5.3656	4.9588	4.6294	1.9891	3.5521	5.0819	3.5135	2.1859	5.7485	3.2839	4.1473	4.691	2.6848	2.842	4.856	5.2095	4.3583	4.1882	4.9107	5.3872	4.5229	4.9565	4.1562	5.3359	3.0496	2.4751	4.6305	3.8156	5.1591	4.373	3.6194	4.2434	5.466	4.0036	3.859	2.0072	4.1457	5.6188	5.6238	5.2307	4.5261	5.3416	3.5135	2.373	3.3519	5.3208	5.5622	5.0391	4.591	5.0947	3.5336	4.1795	4.6915	5.1938	4.9383	4.4496	5.8696	5.5604	4.7975	5.1663	5.2813	4.5441	4.1538	5.2502	4.6628	2.275	4.9796	3.8248	4.5759	5.106	5.5735	6.1948	5.193	6.0787	5.1953	4.8435	4.1077	4.8875	5.5279	4.5619	4.0832	4.9809	4.263
PF3D7_0614900.mrna1_1	PF3D7_0614900.mrna1_1;709	709	5.5494	4.6047	4.6921	4.4303	5.0435	3.7398	5.1189	2.7824	3.5801	5.6212	1.5945	4.5632	4.1432	2.6159	5.2361	5.2891	4.6485	4.0453	4.9236	4.9059	4.1506	4.8329	5.9324	4.1922	3.7981	4.0295	3.9653	4.4841	5.5173	4.7955	6.3714	4.0126	5.1643	5.2407	4.5078	3.7793	4.3519	2.3896	6.6427	5.8235	5.0144	4.1961	4.634	4.5987	3.7247	2.856	5.1102	6.2955	5.4741	5.1359	5.6381	4.3089	1.263	4.1795	4.4764	4.2365	5.1946	6.573	4.7479	5.1795	4.6427	5.2005	4.1359	4.682	4.4731	4.9001	4.4548	5.5871	4.373	3.8817	4.812	5.1272	5.477	5.5972	5.3719	5.0228	5.3041	5.243	5.1453	4.4731	3.9279	4.251	4.5135	4.8977
PF3D7_0614900.mrna1_1	PF3D7_0614900.mrna1_1;710	710	6.4519	5.7098	5.8701	2.9745	3.8639	3.5185	5.1127	5.0299	3.9837	5.5601	3.9069	3.4594	6.049	3.5248	4.3455	5.0592	5.6687	4.4906	3.1077	4.2296	5.2494	5.4202	5.4709	5.251	5.4902	4.3391	4.5367	4.9486	5.2234	4.9607	5.939	5.2133	5.4046	5.6334	4.6519	4.7955	3.7148	5.1961	6.7828	6.2797	5.9033	4.3568	4.9463	4.5765	5.1156	3.1779	4.8354	6.4777	6.2415	5.4874	7.2902	4.7115	4.4195	5.2998	4.5503	4.263	3.3406	6.4594	5.4043	5.6088	4.9509	5.4793	5.0334	5.1591	3.332	5.2551	4.3695	6.2367	4.8958	4.7719	4.9579	4.8445	6.1158	5.0985	5.6398	5.0755	9.6118	5.5345	6.1029	5.0045	4.5723	4.7257	6.2529	5.6862
PF3D7_0614900.mrna1_1	PF3D7_0614900.mrna1_1;711	711	5.8585	5.4286	5.2798	3.5385	5.0587	4.6094	5.7573	4.101	4.047	6.1307	5.2145	4.4925	5.2566	4.1235	4.7597	4.62	5.753	4.6826	5.2207	4.4067	5.299	4.5273	5.9451	5.2946	4.757	4.0295	4.6633	5.0618	4.5735	5.5329	5	4.8763	4.4976	5.3143	5.2242	5.0674	4.0514	3.8895	6.3252	4.985	5.7137	5.2456	5.0179	5.1502	4.7301	4.1906	4.6328	5.9646	5.5573	4.9699	6.7774	4.5583	4.1367	4.6064	4.8263	4.6153	4.4396	5.1651	5.4857	6.8972	5.0631	5.6253	4.6106	4.8258	5.393	4.6118	4.5329	3.4816	4.2288	3.0339	4.4692	4.845	5.4343	4.5223	6.6085	5.2415	5.3576	5.3906	6.0032	5.8782	4.0233	2.281	6.5086	3.8104
PF3D7_0614900.mrna1_1	PF3D7_0614900.mrna1_1;712	712	5.1799	5.6073	5.2544	3.9523	4.2032	4.5002	4.8293	3.3771	2	5.135	4.8237	3.5862	4.4738	1.6645	3.6837	5.3259	5.0005	4.7447	3.2898	2.8639	5.4915	5.4886	4.9126	4.4861	4.706	2.943	5.3775	3.6241	4.9584	4.6571	4.9345	3.1715	4.2196	4.9364	5.0921	6.1516	4.1497	4.3111	6.023	4.2668	5.647	4.6949	4.7866	4.7366	3.6927	4.6571	3.5826	5.3892	4.6519	4.4502	5.1851	5.2441	3.0976	4.6673	4.7777	3.4686	4.2653	5.2133	5.5261	5.5859	4.6628	4.916	3.9542	3.9088	4.1252	4.7882	3.272	5.0917	3.546	5.1313	4.6685	5.1731	4.5311	3.6241	5.5613	5.114	5.8288	4.7032	4.3198	4.1522	5.0135	4.5242000000000004	4.6809	5.195
PF3D7_0614900.mrna1_1	PF3D7_0614900.mrna1_1;713	713	5.275	4.6685	3.0268	4.8176	3.5185	3.5957	5.4764	3.6496	2.5632	4.5342	3.9588	3.6792	4.0985	0.5558	3.8176	4.9435	3.4396	3.1683	3.4316	3.5021	5.151	1.3391	4.9402	4.5311	5.1449	3.7323	3.9635	3.4828	5.1052	5.2917	4.6702	3.8934	4.5814	4.6843	3.254	3.797	3.1077	3.9982	4.9823	4.6058	4.6392	4.0695	4.0081	2.06	3.319	4.0618	4.5999	4.0635	3.1391	4.2876	4.2487	5.3049	4.0277	3.8846	3.3377	4.2979	4.6299	4.774	5.2847	4.1027	4.4561	5.6088	4.858	5.3937	3.7592	4.9887	3.8186	4.9117	4.0206	4.8058	2.4594	4.7474	4.6525	4.6317	4.6147	5.5084	5.0785	4.9174	5.2802	3.8115	0.7225	5.0734	5.2388	4.3391
PF3D7_0614900.mrna1_1	PF3D7_0614900.mrna1_1;714	714	4.8909	4.7109	4.4607	5.0492	3.8748	4.4673	3.3561	2.1309	2.7377	4.0798	4.1202	3.3291	5.3537	3.2234	4.0566	4.3183	4.5699	3.4995	3.9809	4.8674	5.4482	4.8268	4.5898	3.2327	3.5777	3.3219	2.854	4.8634	4.5046	3.9165	5.0942	4.9355	4.6011	4.1763	5.2873	2.8875	4.4416	3.85	4.3089	2.2987	3.9598	3.9745	4.9864	4.3118	2.9764	3.251	5.0993	4.7597	4.5607	2.4931	4.4854	4.9523	3.846	4.8288	5.1855	3.6229	5.251	5.988	4.7939	3.7279	3.8094	3.5033	5.0466	4.8146	3.9486	4.1285	1.4647	3.3951	3.8207	3.6264	4.4046	4.4594	5.5232	4.9542	5.306	4.5129	5.5662	5.1497	5.435	3.9231	4.4951	4.2645	4.6035	4.5674
PF3D7_0614900.mrna1_1	PF3D7_0614900.mrna1_1;715	715	5.5753	4.7597	3.2525	3.7581	4.0241	4.5286	5.1771	3.861	1.3103	4.5122	4.6747	4.5957	4.7527	1.7268	4.645	5.0175	5.4548	2.7527	3.3074	4.6053	4.342	4.2001	4.5148	4.4835	5.0325	4.2957	3.7431	2.6645	4	4.4886	5.3537	2.4568	4.1595	4.2087	2.9764	3.2403	4.0108	4.0575	5.689	4.0712	5.5251	4.6988	4.7137	4.5211	3.2188	3.5957	5.5656	4.7436	4.7203	3.729	4.8053	2.9819	3.0704	4.5862	4.2994	3.5435	3.839	5.0246	5.0764	2.8875	4.3427	2.4751	4.8058	2.742	4.4515	4.3909	4.6369	5.6008	3.9718	4.6305	2.9107	4.6977	3.7452	4.6229	3.669	4.2563	4.975	4.7153	4.3448	4.627	4.2418	3.2705	4.7882	4.5059
PF3D7_0614900.mrna1_1	PF3D7_0614900.mrna1_1;716	716	5.5435	5.2709	4.4816	4.0531	4.0496	5.9191	4.7126	3.6496	3.645	5.6579	4.5595	3.1194	4.5975	0.7485	4.251	4.9946	5.6724	5.558	5.1131	5.1363	5.3519	4.9392	3.6182	6.5895	4.9184	2.8115	5.2679	5.4243	4.8659	5.6366	5.6241	2.3334	7.0028	5.1371	3.6993	4.189	4.6023	4.3082	6.0433	3.9117	4.8773	5.6008	4.2713	5.151	4.986	2.9467	4.4249	4.8058	4.8232	4.7109	4.3916	4.2016	3.3561	4.9449	4.9621	3.4168	4.2334	6.0947	5.735	3.9616	5.1367	5.0027	5.5561	4.6988	2.8934	5.6118	4.292	6.1609	5.263	4.3384	4.3999	5.3427	6.1493	4.7719	4.3757	4.9425	5.6893	4.3889	4.9556	4.8304	3.7751	2.211	5.2483	5.8271
PF3D7_0614900.mrna1_1	PF3D7_0614900.mrna1_1;717	717	5.9208	5.8037	4.591	4.3681	3.842	4.4919	5.5741	2.8797	4.2869	5.076	4.9612	5.4356	5.2445	2.8115	4.8649	4.4634	4.6053	2.7071	4.1085	4.3695	5.7004	4.1235	4.5509	4.8156	5.3395	3.9402	3.3349	4.2502	4.5416	4.0321	5.5163	3.8197	4.2102	4.3132	4.7241	2.1375	4.4162	4.3377	4.6141	4.3576	4.0144	3.7279	5.1871	4.464	4.189	4.0798	4.8866	4.1993	0.7824	4.4074	4.1367	4.8505	2.7377	4.251	3.8953	3.079	3.847	4.3916	5.4286	4.3764	4.7164	4.925	4.3161	4.9236	3.5777	4.6462	3.839	9.6539	3.4236	4.5398	3.1906	4.1043	3.8807	3.5084	4.6927	4.7409	5.3334	4.504	5.3688	3.98	2.7377	2.7655	9.5343	4.0259
PF3D7_0614900.mrna1_1	PF3D7_0614900.mrna1_1;718	718	5.2581	5.3816	5.6508	2.854	2.6848	4.1898	5.3136	2.101	1.8032	4.5416	4.2817	5.4786	3.9467	3.8836	4.4019	5.2746	3.8115	3.7104	3.9458	1.1635	4.9444	2.5135	3.3785	3.8629	3.497	2.7719	3.0548	2.4673	2.9336	5.2679	5.8207	3.853	3.3827	3.3103	4.3674	3.3176	3.0618	3.9588	4.0488	2.991	5.2323	4.2342	4.0453	3.5692	3.3909	2.3923	4.6259	4.5625	4.5373	3.6792	4.1851	3.4983	2.7334	4.8465	4.2449	3.84	3.1922	5.8344	4.2675	0.7991	4.292	4.9968	4.3937	4.5583	3.5008	4.6415	2.3045	5.0725	5.3604	4.6588	2.9579	5.2735	4.6871	5.2924	4.1859	3.9973	4.7344	3.8992	5.0081	2	4.2288	3.0687	5.101	2.9107
PF3D7_0614900.mrna1_1	PF3D7_0614900.mrna1_1;719	719	5.195	4.3031	4.7687	4.7252	2.0738	3.862	4.8535	2.9088	1.9411	3.1827	2.9653	2.1763	4.3183	1.4957	3.5097	4.9064	5.0369	3.6088	4.009	4.5723	4.0453	4.0575	3.854	3.557	4.4502	2.8738	2.8156	3.3406	4.7404	5.2634	4.0678	2.6041	1.1763	5.0785	2.6554	3.1375	3.5097	3.7949	4.3533	4.0081	3.9791	2.7049	4.7252	3.8349	4.0747	1.8319	3.6859	4.4476	4.306	2.6668	4.4828	5.0738	2.9561	4.858	4.696	4.3653	3.4114	4.437	4.541	4.8475	4.7241	3.7137	4.266	4.8679	4.0807	3.9392	3.9672	5.133	3.0909	4.2824	3.7824	3.2449	4.5198	5.0501	4.9054	4.3757	5.1461	4.4944	4.8585	4.1457	3.7159	2.854	4.594	3.9891
PF3D7_0614900.mrna1_1	PF3D7_0614900.mrna1_1;720	720	6.1599	4.1619	4.1432	4.3743	2.0875	3.3716	3.9165	2.067	2.6622	4.8699	4.1851	3.8248	4.6035	1.5607	0.433	4.7522	5.0963	3.4141	3.4673	5.1485	4.6876	3.5922	4.0054	5.0841	5.0553	2.5656	4.0704	4.847	3.7148	4.2517	4.408	3.7666	4.1811	4.6508	4.3736	1.9745	4.4912	4.4189	5.7845	2.9579	3.568	4.8753	3.6496	5.0717	3.9644	3.3306	4.3674	4.3198	2.1408	2.0738	3.5298	4.0045	2.7334	3.8689	4.4764	3.5286	4.774	5.1875	5.0644	3.1922	3.5373	4.0268	4.3406	4.6565	3.3868	4.9179	3.7908	4.5898	4.9672	3.4033	2.4751	2.4673	5.9602	3.7203	4.14	4.9107	5.6241	4.3519	5.126	4.0781	4.9212	3.7856	3.4436	4.1102
PF3D7_0614900.mrna1_1	PF3D7_0614900.mrna1_1;721	721	5.4087	5.3452	4.1102	4.7913	2.5777	3.4343	4.4673	3.7398	1.2388	4.0374	4.8043	4.116	4.701	1.384	4.3241	4.466	4.3462	5.5503	1.406	3.2795	5.1227	4.439	4.0721	2.9107	3.957	2.1177	4.0807	4.3813	4.3512	4.585	4.6328	1.7355	3.2373	4.888	3.9523	3.3477	3.3434	4.5441	4.9184	3.903	4.359	3.5692	4.8243	3.9411	2.6276	3.2079	3.2957	3.8689	4.2608	2.5922	4.1651	4.2273	3.5981	4.853	4.6387	4.85	3.5298	5.4989	4.8012	4.2365	4.7761	3.2001	3.6264	4.9021	2.9317	3.9079	4.0514	3.2434	3.497	4.9069	4.8758	5.4263	3.6724	4.5957	3.5969	4.99	5.0785	3.856	4.4189	3.6893	3.1603	3.254	5.3978	4.9533
PF3D7_0614900.mrna1_1	PF3D7_0614900.mrna1_1;722	722	5.3402	5.4131	4.8017	4.9458	2.5261	4.3736	4.4222	4.3384	2.7159	4.1938	2.0909	3.0993	4.915	2.3363	4.4542	4.9791	3.9126	1.3277	4.0755	4.729	5.5413	4.0072	5.2032	4.969	4.7054	4.4074	4.3519	5.2036	4.4647	5.5204	5.4525	3.4101	3.7463	3.433	4.9345	1.6736	4.2787	4.6696	5.3487	4.2388	3.7082	4.3909	5.3663	3.0179	3.4316	3.7452	5.1031	5.3813	4.2728	4.2713	4.1367	3.8748	2.6915	3.0286	4.435	3.669	4.408	5.4229	4.6456	3.5957	5.3558	3.6837	4.7257	3.8207	4.9088	5.0947	2.3103	5.126	4.3771	3.4489	2.5385	4.4289	4.238	4.8202	5.1202	5.09	6.0483	4.6247	4.9364	3.6076	5.6387	2.5484	4.2705	4.9561
PF3D7_0614900.mrna1_1	PF3D7_0614900.mrna1_1;723	723	5.0157	5.2806	4.6798	3.6496	2.0909	3.8699	5.1346	4.6571	0.7312	3.9392	3.5484	3.3462	4.1755	0	4.0027	4.3736	4.1922	3.7991	4.2765	4.6253	4.9383	3.5765	4.6502	3.8278	4.7934	0.9709	2.4168	4.9607	4.1938	4.4005	3.8826	3.0356	3.0548	4.8048	3.7126	2.2418	3.7835	3.7677	4.9896	3.3103	3.2479	3.4621	4.5261	3.7344	4.2342	3.126	2.3132	4.8288	4.1318	3.9955	4.9704	4.8027	3.7027	4.6064	4.1667	4.033	4.2219	4.8012	5.1239	4.1843	2.1276	4.2713	5.1538	3.7452	3.0514	5.2472	3.4568	4.8743	4.1977	4.5981	4.2517	4.4087	4.4548	5.0094	4.6554	4.8684	4.1643	2.7782	5.1127	5.111	4.2847	2.757	3.5484	5.3255
PF3D7_0614900.mrna1_1	PF3D7_0614900.mrna1_1;724	724	5.8577	4.4107	5.2608	5.0206	3.1715	4.757	5.0544	3.121	1.4005	5.0435	3.278	1.8359	4.4195	3.3045	2.8777	4.4189	4.5484	3.4712	2.4436	3.4906	4.3427	4.0426	5.1779	4.7986	4.5607	0.8875	4.0661	3.8787	3.1177	4.7955	4.8787	3.7949	5.6522	4.5148	3.568	3.5373	3.4686	4.6713	5.6831	4.2418	4.4777	5.7148	4.6525	4.6005	4.3882	3.079	4.3736	3.144	4.4816	2.511	4.7355	4.7388	2.7463	3.4867	3.7687	4.797	3.851	5.2638	4.5856	5.1135	4.7015	4.5342	4.6058	4.7793	3.1683	4.7038	4.8248	10.4199	3.9891	4.7892	3.9317	5.2917	4.7027	4.8022	4.6387	5.2441	4.889	5.1993	5.4877	4.6865	5.0626	1.7268	10.8567	3.844
PF3D7_0614900.mrna1_1	PF3D7_0614900.mrna1_1;725	725	5.8738	2.905	4.3356	5.7482	3.862	2.8298	4.8802	3.0959	4.4692	5.9269	4.4944	4.2832	5.6533	1.384	3.6288	5.4812	4.2365	4.4867	5.0303	4.8709	4.4594	1.9411	4.2257	4.4423	4.0764	3.8787	1.9891	4.9828	5.4249	5.0509	5.1687	3.9991	4.6571	5.5747	4.5527	4.2464	4.1707	3.6124	5.3331	4.0303	4.5503	4.7192	5.2196	5.1961	4.9855	4.7409	4.2311	4.6871	3.3045	5.3844	6.0974	5.6026	4.3702	5.8133	4.5717	3.3147	4.3089	4.1611	5.2353	4.6519	5.1997	6.3796	4.8485	4.1001	5.151	4.7808	3.7093	7.9078	5.3466	3.7824	4.4101	4.9298	5.4423	4.774	5.288	4.7661	5.4552	4.6769	5.1787	5.9009	4.0635	3.4529	8.6379	6.0525
PF3D7_0614900.mrna1_1	PF3D7_0614900.mrna1_1;726	726	5.0224	6.1463	5.2106	5.4941	2.5286	4.2787	6.4092	3.7761	3.8176	5.2547	5.7519	3.86	5.9362	3.5886	4.2869	5.2223	4.9722	5.1855	5.6331	6.5697	4.7903	5.2739	5.087	5.4777	5.1957	5.189	4.5662	4.1843	6.1406	6.5446	5.5765	3.6017	5.4995	5.3074	4.1001	4.7393	7.086	3.8914	5.0566	4.9528	4.3561	4.1001	5.7274	5.3684	5.1243	2.8836	4.8324	5.6985	4.5429	4.7109	6.1572	5.6387	4.4195	5.6008	5.3663	4.9946	4.4803	5.2724	5.1048	5.3295	5.6395	5.9246	4.7581	5.3653	7.2225	5.8402	3.9458	9.4543	6.6887	5.2315	2.5801	5.0085	4.1052	4.9621	5.7137	5.5969	6.4778	5.4135	5.5376	4.9667	5.6999	4.8753	9.6689	6.3429
PF3D7_0614900.mrna1_1	PF3D7_0614900.mrna1_1;727	727	5.9253	4.9754	4.8605	5.4909	2.0426	5.9507	4.7975	5.2411	3.275	4.5759	5.4637	3.0772	5.3252	2.0072	4.0365	4.8329	4.9103	5.1787	4.2219	5.4276	6.0385	5.6331	5.6349	4.6536	5.2832	4.8777	4.0479	4.8104	6.4904	5.0579	5.8552	5.151	5.0317	5.4152	5.4643	4.6182	5.3827	4.2847	4.7845	4.466	5.5577	4.272	6.2456	6.5803	3.6904	4.4443	6.0297	5.5173	3.8379	3.98	7.2474	4.5211	4.3045	6.829	4.9991	4.2426	4.8817	5.1202	5.1018	6.2451	7.5596	5.04	5.0644	6.0155	4.7803	5.1723	5.6738	9.7947	5.9791	5.4019	4.6029	5.1318	5.8654	5.441	6.5495	5.6473	6.1463	5.4899	6.4419	5.4995	5.5292	3.228	10.3386	6.2069
PF3D7_0614900.mrna1_1	PF3D7_0614900.mrna1_1;728	728	5.7323	5.1396	5.0036	5.2365	3.5546	3.189	5.243	5.4175	3.9467	4.5856	3.7247	4.0383	5.5024	3.8053	4.843	5.1293	5.8255	4.8768	3.0179	4.943	5.7412	5.4141	4.7027	5.3726	4.6124	3.6323	4.1843	4.2342	4.3903	5.243	5.8684	4.4509	5.3747	5.2254	5.5795	4.6668	4.7908	4.6938	4.5497	4.6276	3.384	5.0963	4.1457	4.594	6.3255	3.5934	4.8374	4.6798	5.1404	5.0045	6.9332	4.6141	4.5886	6.2145	5.7118	4.0721	4.9269	5.8377	5.2795	7.1639	5.7602	5.406	5.0708	4.5656	5.337	5.5954	4.7586	9.3152	5.4499	3.4647	4.2728	5.3785	5.4046	5.3975	6.9352	5.6366	5.769	5.0325	4.8166	5.5711	5.7698	3.1938	9.668	5.9324
PF3D7_0614900.mrna1_1	PF3D7_0614900.mrna1_1;729	729	5.9771	4.0531	4.3434	5.8298	3.6041	3.6848	4.3847	4.4476	3.9607	4.033	5.6596	5.805	5.6447	0.4542	4.9612	5.6076	5.6156	5.0942	3.7004	5.5807	4.7708	5.3154	6.1258	4.2319	5.2449	3.957	5.0648	4.5423	5.4124	4.347	4.765	4.2854	5.931	4.7929	4.9255	5.4439	4.2172	4.504	5.0618	3.6404	3.7214	8.8367	5.3056	6.6986	4.7586	4.2891	5.0605	5.257	3.6599	5.2122	6.9077	4.8763	4.375	5.7241	5.0308	3.4383	4.1603	5.0742	6.0836	10.0161	5.6522	5.7279	5.5895	5.4091	5.3462	4.8694	4.5398	9.0585	6.2608	3.8797	4.9472	5.4219	3.9001	4.6548	9.6358	5.5075	6.7836	5.6005	5.4212	5.2059	4.8977	4.3723	9.4054	6.1715
PF3D7_0614900.mrna1_1	PF3D7_0614900.mrna1_1;730	730	6.0637	4.6323	5.5668	5.157	4.1587	4.5951	4.7268	5.1651	3.858	4.238	3.0548	3.2765	4.8415	0.5558	3.8963	4.9869	5.8704	4.7597	2.9523	2.729	4.9364	4.0027	5.4239	2.6938	5.2304	3.9607	3.8992	4.435	4.784	4.8649	5.3872	3.1227	4.8329	4.2839	5.9959	4.2188	3.4005	4.6005	4.2972	4.2141	3.0215	9.1066	4.6915	6.5688	4.0135	4.6415	3.5198	5.5625	4.1843	2.9561	6.1001	4.682	4.5122	5.7608	4.0635	4.3903	4.1449	4.7803	5.2346	9.7166	6.2504	4.4202	3.8699	5.3865	4.6525	5.7756	3.9551	9.1637	4.2327	4.8773	3.359	4.6668	4.5166	5.2052	9.0951	5.2384	5.9095	5.6094	5.6817	4.5777	4.4256	3.851	9.6045	4.5577
PF3D7_0614900.mrna1_1	PF3D7_0614900.mrna1_1;731	731	6.0993	4.3526	4.3764	5.1391	4.0215	3.9964	5.193	4.5717	3.2373	4.735	4.7501	5.0527	4.8924	3.3533	4.0383	5.6954	3.9937	4.8709	3.211	5.2411	6.3778	3.7236	3.6781	4.7463	5.0281	3.3448	5.3406	4.588	4.1819	5.3802	6.1012	4.4053	5.7334	5.7495	4.266	3.546	3.6311	4.2357	5.2869	3.3757	3.6288	8.4358	5.8032	6.0358	4.272	3.5361	4.7608	5.7903	5.0383	3.9326	4.4416	4.2517	3.7538	4.7687	4.1094	4.7655	4.7639	5.1156	5.465	7.4547	5.0561	4.6565	3.7687	4.5317	5.2939	5.0997	4.1465	7.8764	5.2296	4.5154	4.0303	5.2924	3.2943	4.7087	7.0696	5.3352	6.0902	4.7729	5.4145	5.6502	4.7703	3.6334	8.3208	3.8032
PF3D7_0614900.mrna1_1	PF3D7_0614900.mrna1_1;732	732	5.9277	5.5521	4.9331	5.4935	5.3927	4.9288	6.2382	6.2643	4.7597	6.0972	3.2735	6.1179	4.2311	4.7761	4.5527	5.4851	4.8379	3.0772	3.7236	6.0472	5.2547	5.5043	5.4492	3.9625	5.0005	4.0036	5.1751	4.4803	5.5589	5.6848	6.1597	6.3151	4.7882	5.846	4.7772	4.8268	5.0201	3.0161	5.4293	4.6622	3.8288	5.9009	6.8837	5.9172	5.565	4.1252	4.5619	5.6882	3.853	4.8807	5.8691	5.8412	4.6153	5.9907	5.4728	4.6182	3.848	6.029	6.1064	5.4249	5.4845	6.1396	4.9155	4.9667	5.2036	5.7957	4.7608	7.5168	5.8662	5.0281	3.7793	5.2832	5.8097	7.018	4.7724	5.8485	5.2273	5.8605	6.2596	4.4222	5.2702	4.6622	8.0828	6.8076
PF3D7_0614900.mrna1_1	PF3D7_0614900.mrna1_1;733	733	5.0695	4.4296	5.6707	9.1033	4.1135	4.4607	6.0678	4.6311	4.0618	4.8723	4.5552	7.7599	9.178	3.7474	4.7306	5.1997	5.1811	5.0751	4.2735	5.1683	4.5323	5.5531	5.1264	5.4571	5.5141	4.9686	5.6076	4.5373	5.6579	6.4133	6.4973	4.7814	5.2555	5.2024	5.1194	5.5765	4.4995	4.3038	5.4492	5.4219	5.2441	7.0368	5.0032	4.5447	5.9875	5.1194	3.8689	7.54	4.6387	5.5515	5.8197	4.7908	5.6854	5.1914	5.1651	5.025	4.8763	5.1135	7.1609	5.0215	6.8576	6.0132	5.8184	5.8795	4.4601	5.51	5.4796	8.7351	5.4864	4.3234	3.4957	5.6032	4.852	7.1708	5.6719	7.1979	7.0388	5.8917	5.6935	4.2165	5.5765	2.85	9.3071	6.3361
PF3D7_0614900.mrna1_1	PF3D7_0614900.mrna1_1;734	734	6.5615	5.5497	5.62	11.1257	3.319	5.0405	6.2568	6.2284	4.9612	6.4634	4.9588	8.3619	11.2336	2.9855	4.26	5.9551	6.0928	6.105	4.7093	6.4308	5.9134	6.2972	6.4216	5.6064	6.1757	5.0374	5.5868	4.8953	6.2305	6.0255	6.8817	5.5438	6.5301	5.9122	5.4893	4.5317	5.921	5.1574	5.3316	4.7934	3.5957	10.2293	5.8089	5.1727	6.3306	5.2219	5.6648	6.6124	4.7714	5.2898	6.6768	5.8089	5.7296	6.235	4.814	4.925	5.3761	5.8066	6.5281	6.0479	7.2953	5.761	6.5483	5.8817	5.6156	6.5736	5.406	8.5327	4.9122	5.7129	4.5826	6.0314	7.2	6.9805	5.9119	7.3322	6.473	6.8147	5.6831	6.0955	7.3018	3.9828	9.0939	7.223
PF3D7_0614900.mrna1_1	PF3D7_0614900.mrna1_1;735	735	6.6047	5.6288	4.4236	9.5789	4.4243	4.756	6.3092	5.4279	3.1391	6.5108	3.8629	4.3533	9.0227	4.1771	4.4542	5.8397	6.1645	4.7323	4.3219	5.7015	5.8829	5.5494	5.9456	4.2055	5.7653	4.504	4.7159	4.0959	6.0369	5.682	6.4355	5.3899	5.4735	5.852	4.9964	4.433	4.2373	6.5303	5.1791	5.0639	4.4316	9.5798	5.7358	7.1527	6.4155	3.189	6.8983	4.8384	4.5447	6.9645	5.8684	5.4276	4.6017	6.809	5.0286	4.2653	4.5435	6.1878	5.3999	5.8686	6.4441	6.8312	5.9632	6.1062	5.5889	6.5667	4.8048	7.327	9.2606	4.8166	4.4731	5.3611	6.5371	4.774	5.9812	6.7753	6.7618	5.9345	6.0587	4.2898	6.4759	2.8875	7.9721	8.8007
PF3D7_0614900.mrna1_1	PF3D7_0614900.mrna1_1;736	736	6.261	6.9516	6.9487	5.4735	5.0875	5.3416	5.4039	5.6381	2.0635	6.7195	5.1239	5.3944	5.4731	3.8649	4.431	6.0836	6.0092	3.2928	4.5084	6.6437	5.8542	5.1412	5.8565	4.5521	4.9331	4.3334	4.5668	4.4182	5.9544	5.7276	6.3707	4.4107	5.281	5.4479	4.0592	4.5892	4.4673	4.9227	5.5113	4.157	4.8084	7.5426	4.4005	5.1514	6.6035	5.6067	6.1495	5.441	5.0488	6.649	7.1996	4.8545	4.1587	5.9222	5.2307	5.68	5.7377	7.4057	6.1603	6.3062	6.7514	5.8694	5.7882	5.5826	5.2532	4.9584	4.9184	7.6346	6.1479	5.1477	5.8562	4.5595	7.9076	5.2141	6.7934	5.9248	6.6569	6.1817	6.1315	5.3754	5.4131	4.2357	8.2934	7.0638
PF3D7_0614900.mrna1_1	PF3D7_0614900.mrna1_1;737	737	5.7729	5.6915	4.6264	5.098	4.4588	4.4995	5.6653	3.7463	4.1739	5.8086	5.5859	5.7642	5.2396	2.8699	4.0277	5.904	5.4944	3.8268	4.3111	4.852	5.3782	5.021	4.4202	4.62	5.1069	3.5084	3.7761	4.7576	5.8582	5.2223	5.7266	3.2449	5.0233	5.0387	3.557	4.2411	5.319	4.5753	4.9919	4.3327	4.3427	7.7566	4.7724	4.7772	5.5011	4.9768	6.9073	4.0233	3.5583	4.7126	5.31	5.0777	4.3526	5.3194	5.2188	5.1906	5.5735	7.0473	5.1918	7.9974	4.7054	6.2596	5.3498	5.5466	4.5435	4.5838	5.3632	7.6793	4.5686	5.1408	5.5447	5.4269	7.8951	5.1218	6.7271	4.5416	6.7513	5.0018	6.472	4.0268	4.4012	4.3611	8.2327	5.8379
PF3D7_0614900.mrna1_1	PF3D7_0614900.mrna1_1;738	738	6.2176	5.2184	4.5638	5.6044	2.7803	6.0877	4.7027	4.6525	3.7708	5.8948	5.3937	4.765	4.6865	0.0704	4.6047	4.8787	5.0794	4.5441	5.3012	4.3957	5.3621	4.1562	4.2327	5.0321	4.3992000000000004	4.4396	5.5527	4.8202	6.12	5.8512	4.9741	2.7398	5.5515	5.4249	4.0652	3.0807	5.4552	4.26	4.4515	2.8339	4.079	7.1593	5.0553	4.4303	4.6949	3.86	5.7735	4.2211	2.9165	4.14	5.5027	4.9653	3.645	4.3341	4.3554	2.6392	4.1085	6.328	5.7098	5.0639	4.2928	3.6893	5.2943	5.029	4.6893	5.2456	4.5373	4.0849	4.8909	5.1643	4.7586	4.969	6.1855	4.814	4.6088	5.6885	5.9449	4.8704	5.9575	4.607	4.2418	4.6673	5.6554	2.9241
PF3D7_0614900.mrna1_1	PF3D7_0614900.mrna1_1;739	739	5.9814	4.5027	4.6668	4.7361	3.4155	4.843	5.3291	0.84	2.384	5.5619	4.7186	1.3561	4.5097	1.9411	4.375	5.3001	5.0378	4.281	5.1591	5.0579	5.7409	3.6171	4.8197	4.7549	3.991	7.6746	1.844	4.839	5.4416	5.856	4.6323	2.8875	2.6323	4.9035	7.1099	3.6938	4.9165	5.238	4.3277	3.9828	3.5558	5.4545	5.7772	4.0942	5.3169	4.5217	5.889	5.3334	3.857	5.408	4.7629	5.5261	4.8929	4.9991	5.8736	5.1863	5.4386	6.0717	5.3899	3.8125	4.314	4.347	4.8545	4.8435	3.7192	4.9832	3.4828	4.7175	4.1416	5.7884	7.7667	4.2847	6.8685	4.4679	4.2494	4.6792	4.5686	5.0303	5.0009	4.266	3.7824	2.1408	4.2532	2.4699
PF3D7_0614900.mrna1_1	PF3D7_0614900.mrna1_1;740	740	6.258	4.5198	4.5385	5.1518	3.0652	3.0875	4.4356	3.2735	0.3674	5.8076	1	3.7592	4.4679	0	2.9891	5.634	5.1461	3.1811	3.6622	5.5937	6.0396	4.3561	4.6276	4.4976	5.3223	6.7021	3.8032	3.942	5.4679	5.6795	4.7038	2.8934	4.5173	5.2578	5.4276	3.858	3.2615	3.9937	5.029	3.497	2.6299	4.7377	5.4094	4.0531	4.4303	3.8359	5.3041	3.8718	3.2464	4.7214	4.9782	4.6954	3.359	4.8929	4.4822	5.3684	4.4289	7.6226	4.6865	5.1391	4.6375	4.4983	6.3293	5.7879	4.8243	4.8304	3.8074	3.7908	3.7004	4.3646	4.9402	4.9463	8.5474	3.7203	5.0188	5.0777	5.009	6.1821	5.4848	4.235	5.073	1.9486	4.849	2.1795
PF3D7_0614900.mrna1_1	PF3D7_0614900.mrna1_1;741	741	4.4893	5.7853	4.7745	5.2242	2.7355	4.3674	3.844	3.8953	3.0268	5.1767	4.1077	4.3248	4.9453	3.8288	3.0772	5.4699	5.6088	4.682	4.3001	4.7597	5.8369	4.5898	4.4995	3.9846	4.0635	6.5884	4.2957	5.4286	5.3012	4.7159	5.2931	2.7093	4.6559	4.466	6.5449	3.1587	4.2547	3.9764	5.5204	5.1779	5.5472	4.4963	5.2315	4.8505	2.5753	3.4316	3.7104	2.757	3.2884	5.1318	5.1485	4.4243	3.8953	4.0626	4.6253	5.0648	4.4403	11.1664	4.8904	3.84	3.9754	4.5046	5.1703	4.6876	3.8709	5.195	4.5173	5.8212	2.8156	4.6656	3.3491	5.4699	10.6518	4.2787	4.847	4.6559	6.0976	4.6473	5.3656	4.0303	4.9937	1.6229	3.8768	4.3646
PF3D7_0614900.mrna1_1	PF3D7_0614900.mrna1_1;742	742	5.1942	6.3134	4.691	5.3639	4.0339	3.7104	4.8689	3.3743	2.251	4.1763	5.2161	4.3743	4.5261	0.6041	4.4867	4.5741	4.7236	2.9672	4.1293	6.2972	5.3868	4.9878	4.814	4.5945	4.6135	9.0686	5.1522	4.9317	6.0356	5.8056	6.266	3.0772	6.0409	5.1759	8.0452	3.6814	4.382	3.5046	4.8585	4.073	4.7602	4.4012	6.1777	4.6651	4.8709	4.4673	4.0152	4.3082	4.3834	5.1289	5.06	6.12	0.4854	4.4535	5.3677	4.8263	4.7766	9.9621	6.202	4.7263	5.4489	5.578	3.2434	4.7469	5.3122	4.7301	3.8669	5.1795	4.4053	4.8268	4.852	5.8507	10.8185	4.8958	5.4175	5.0272	6.3156	5.14	5.295	5.0909	4.1906	5.0544	5.3212	3.2957
PF3D7_0614900.mrna1_1	PF3D7_0614900.mrna1_1;743	743	5.5354	4.7268	4.3341	3.0875	4.1675	5.5401	3.8875	5.5647	2.8237	4.1875	3.2327	4.2196	4.8505	3.2824	4.332	5.4617000000000004	5.1181	3.7268	4.3778	3.1043	4.649	4.3847	5.1152	4	3.926	6.5586	4.0798	5.4715	5.5555	6.4097	4.5097	3.4542	5.106	4.8222	13.1639	3.228	4.6282	4.6346	5.0904	2.1827	2.5801	3.1144	5.4087	4.4195	4.2668	4.1993	3.2615	3.796	4.6536	5.7986	3.8339	4.9006	3.5008	5.2449	3.9411	4.5367	4.7602	9.9569	4.9644	2.8972	3.6949	6.9132	5.4195	4.3568	4.4256	3.4995	4.8792	5.6591	3.3045	4.6741	4.0409	4.7301	10.6564	4.9968	3.441	4.8585	6.4214	4.8319	4.7892	4.7908	3.969	2.8718	5.2798	3.862
PF3D7_0614900.mrna1_1	PF3D7_0614900.mrna1_1;744	744	4.7104	4.742	4.3909	3.1603	4.3038	4.6519	4.0678	4.4796	1.2016	5.4666	4.337	3.6781	5.0255	1.263	3.0391	4.8166	4.4522	4.4236	2.0144	5.6784	4.1169	3.6758	4.2884	4.6253	4.0356	4.4046	3.9011	4.8709	5.1871	5.1574	4.8669	3.0704	3.5729	4.0798	4.6887	3.3688	2.1827	4.6153	3.8895	3.106	4.0566	1.9184	4.3045	4.5638	4.5975	0.5656	4.7687	4.2743	3.2234	3.7719	4.4757	4.9126	1.757	4.2653	2.0321	3.4712	3.5753	5.0076	5.1675	5.1906	3.4182	3.6485	5.1206	4.1169	3.6323	4.969	4.8997	4.6392	4.3957	3.854	3.2943	4.2913	6.094	4.9732	3.4555	4.6651	5.0639	5.9514	5.3284	4.0505	4.8753	1.4699	4.2071	4.5447
PF3D7_0614900.mrna1_1	PF3D7_0614900.mrna1_1;745	745	5.0161	4.6124	4.4236	3.5969	1.3161	5.2168	3.9222	4.9345	2.4515	5.2126	4.9686	1.8992	5.2824	4.504	4.189	5.4588	4.8455	4.5185	4.7104	5.3823	4.7296	4.0027	3.9782	4.8232	4.6639	2.8359	4.073	4.2928	5.0896	5.9491	4.8895	5.2087	5.0522	3.729	5.101	3.6404	3.6848	4.2787	5.4189	2.1603	3.5765	4.3212	4.8743	5.0858	3.8094	3.6668	4.9621	2.7908	3.9069	4.6153	3.4738	3.862	3.696	4.8089	4.2758	3.856	5.1675	4.565	5.1723	4.4489	3.4581	3.8278	5.1542	4.5922	3.5273	5.1247	3.7506	5.0535	4.3298	4.9537	3	4.7677	4.6076	5.0343	4.516	4.9402	4.6707	4.2547	5.0317	2.84	4.7382	2.7949	4.0027	5.1465
PF3D7_0614900.mrna1_1	PF3D7_0614900.mrna1_1;746	746	5.3916	4.7714	5.1973	3.4316	3.0909	4.4679	5.3757	2.4621	1.9298	4.6887	3.6288	2.3045	4.3834	1.4168	4.2525	4.9718	5.1918	3.2016	3.7279	4.5059	4.98	3.3576	3.7159	3.8268	4.9079	4.4182	4.1152	4.101	5.0036	4.6639	5.632	0	4.4148	4.8782	4.9174	3.26	4.3169	4.4848	4.7677	4.3519	1.9928	4.073	3.6519	4.0976	1.2449	4.0418	4.2071	4.7263	4.1383	1.7181	4.706	3.5546	3.568	4.5198	3.3045	3.0807	4.591	1.6871	5.0215	4.393	4.5838	4.5558	4.7708	3.9819	1.2141	4.3533	4.4581	4.3889	4.1243	3.8298	3.7159	4.7274	4.7814	2.319	4.7866	5.04	5.4383	2.6982	4.9855	4.6247	4.1562	3.729	3.6229	4.0188
PF3D7_0614900.mrna1_1	PF3D7_0614900.mrna1_1;747	747	4.6064	5.3999	4.0303	4.1859	3.144	4.8027	4.1595	3.7677	1.4699	4.6971	3.9146	3.1747	5.3165	2.373	4.228	4.4141	4.6999	2.7159	4.5484	5.1635	3.6427	4.111	4.3688	4.4912	4.8885	2.5435	1.5898	4.2373	4.9676	5.2242	4.9986	2.6182	3.1506	3.8846	5.1457	2.1043	3.6542	4.193	5.1039	3.717	3.9458	2.6893	3.7991	4.0892	4.2165	4.4396	4.0444	4.3327	3.9001	4.0426	4.6171	5.6115	3.3505	3.6848	4.3999	3.7698	3.843	4.8565	4.4621	5.0325	3.5435	4.3356	5.1453	4.5021	3.4276	4.8826	4.6141	4.1875	3.3306	3.7225	3.5236	4.4256	4.8048	3.3827	4.4809	4.5735	4.4209	3.5185	4.8037	4.6352	3.3103	3.7323	4.4423	5.1542
PF3D7_0614900.mrna1_1	PF3D7_0614900.mrna1_1;748	748	5.903	4.7949	4.6938	4.4222	3.4236	2.5236	4.6753	3.1538	3.5777	4.3827	3.0531	3.1843	4.4548	2.5607	3.0618	4.3576	5.2265	0.0426	4.585	4.0018	4.3806	4.943	4.6404	4.1077	5.1135	3.5668	4.4699	3.6769	3.4621	5.9479	5.0067	1.0215	3.9828	3.9982	4.3212	3.0444	4.3792	3.6904	4.6253	4.3183	4.7203	1.4489	4.7431	4.1611	4.2055	4.4634	3.8298	4.7876	3.7929	4.5509	4.5527	3.4249	3	4.62	4.591	3.5509	4.6317	3.9514	5.2441	4.8733	4.347	3.9373	2.9011	4.8812	3.8369	4.2288	4.7565	5.0518	4.841	1.4803	2.4489	4.1318	3.5862	5.2319	4.5217	4.2802	6.1208	3.4182	5.0544	5.1518	5.1131	2.926	4.1659	4.813
PF3D7_0614900.mrna1_1	PF3D7_0614900.mrna1_1;749	749	5.6067	4.7729	4.4588	4.2172	2.7991	4	4.7522	3.9846	2.5656	4.433	1.926	1.7181	2.7049	2.5558	4.7533	4.2928	2.6462	3.0721	2.844	4.2479	4.3455	3.1635	4.5558	4.4951	4.0206	2.5286	2.6088	4.7469	3.7126	5.2342	4.4607	2.1043	2.3045	5.3923	4.7236	3.3716	4.1651	4.5046	3.942	3.3716	3.3277	2.211	3.8156	4.6685	3.8156	2.342	3.7485	2.8659	4.3533	2.7677	4.5398	4.7913	2.3363	4.2342	3.4168	3.1731	4.5928	5.133	4.3132	4.7613	4.3413	4.6982	3.5311	5.4604	2.5534	4.0179	4.278	4.6977	3.3785	3.757	4.6679	4.2772	4.4276	5.2649	3.6369	4.917	5.1489	4.0303	4.7485	5.1293	4.706	3.8797	4.7126	3.2913
PF3D7_0614900.mrna1_1	PF3D7_0614900.mrna1_1;750	750	5.3509	5.3813	4.5717	4.9709	1.848	3.1587	4.5619	4.7274	2.441	5.0157	3.8992	4.5963	4.9467	1.3161	4.3604	4.8405	5.3448	2.441	3.9126	3.3757	4.314	3.757	5.0579	4.204	2.6508	2.9222	4.0721	3.5286	4.9411	4.7388	4.8972	2.275	4.26	4.0976	4.26	4.0321	4.6188	4.5619	4.8273	3.6713	3.1127	4.1969	3.7257	3.8904	4.1953	2.4141	5.3161	4.9514	3.6112	4.5625	4.7447	4.9355	0.0566	5.0887	4.5122	4.0144	4.6276	4.9117	4.8115	5.0241	3.0197	4.4712	5.2168	5.4545	6.2797	5.7049	3.1094	3.851	4.6182	4.9458	4.3103	4.9174	5.9326	4.2365	4.5084	5.044	5.3799	4.9896	5.8009	6.1989	5.6817	3.275	4.5229	4.4209
PF3D7_0614900.mrna1_1	PF3D7_0614900.mrna1_1;751	751	5.7761	7.5163	8.5713	7.45	4.2456	4.9217	6.6007	6.7338	5.4118	6.727	3.6064	5.9955	7.3015	6.0422	5.3712	7.1082	6.6066	3.3505	5.2234	5.5179	4.8146	5.5135	7.2688	6.6302	4.991	4.6363	7.2737	4.6508	5.7276	5.8667	6.0323	6.4694	5.2254	5.4091	5.6591	5.0166	4.0917	4.6871	5.337	7.2912	5.2422	4.8319	6.6124	4.8445	5.4492	4.4718	4.568	5.5024	3.6392	7.1915	5.6439	6.1266	4.7355	5.5423	6.4799	5.4803	4.9189	8.9292	6.4333	5.0514	5.0587	5.5385	8.5945	8.7205	10.3725	5.8963	6.5067	4.6502	5.9193	5.0112	3.6485	4.4783	9.1443	6.6005	5.5475	4.8405	5.916	6.546	8.5354	10.5158	4.3806	6.5847	5.5454	6.0139
PF3D7_0614900.mrna1_1	PF3D7_0614900.mrna1_1;752	752	5.8352	7.4021	5.2887	5.3143	4.565	5.4896	5.565	4.8605	3.2079	6.1528	4.99	4.4601	5.4276	4.7159	4.4141	6.4795	5.4097	3.8982	5.0299	5.6226	7.128	5.0259	5.4212	4.9222	5.0188	3.7981	3.9411	4.26	5.7325	6.5231	5.5364	4.1252	4.1819	5.3052	4.1001	5.2273	4.9741	4.845	5.3122	6.239	4.8807	5.0308	5.3501	5.4774	3.5969	4.9345	5.2821	5.7931	5.2464	6.3577	4.926	4.5934	4.4919	5.5972	6.1737	4.852	3.4128	7.6538	5.591	4.6467	4.7592	6.0139	7.176	6.4031	8.2754	5.4722	5.394	4.9528	5.0963	4.9203	8.6829	5.3466	8.3161	5.9968	6.5378	4.6736	6.36	5.7317	7.6546	9.9809	5.1914	4.7296	6.3709	4.3045
PF3D7_0614900.mrna1_1	PF3D7_0614900.mrna1_1;753	753	6.5877	5.6879	5.898	5.2437	4.6781	4.4809	6.2159	3.8797	3.6938	6.0721	4.7038	4.717	5.3462	4.7065	4.9625	6.1623	5.7164	3.6427	5.5072	5.8587	5.6651	5.4232	5.2005	5.3868	5.5301	4.4874	6.5441	5.6539	5.7821	6.2034	6.3677	3.406	5.1436	5.9683	4.9011	5.4666	2.1635	4.4634	6.0561	5.6221	4.1843	5.2319	5.5376	4.7677	6.0431	4.8495	4.8089	5.7876	4.3937	6.0712	5.7594	5.009	3.9653	5.6817	8.6409	4.4777	4.9699	7.1492000000000004	5.4466	5.0117	5.1867	6.6039	8.2326	6.4079	8.766	4.4489	5.0811	5.1851	4.5166	7.7063	5.2384	4.9364	7.6525	4.9083	5.8336	5.848	7.1367	7.2228	6.4063	9.4631	5.2269	4.4561	5.6421	5.627
PF3D7_0614900.mrna1_1	PF3D7_0614900.mrna1_1;754	754	5.8309	7.3486	4.9814	5.3649	4.0496	4.7148	5.88	4.4336	5.3198	6.9545	4.95	3.6392	5.4286	1.9819	5.0934	6.4867	5.3161	4.7871	5.561	5.7159	6.9548	5.2593	5.6352	5.5607	5.6519	4.701	5.9878	5.0103	6.4501	6.3818	6.4072	3.9514	5.5056	5.9486	5.3512	5.3219	5.0067	5.9472	5.3466	6.6814	5.021	5.9091	5.2854	6.242	5.4077	5.5592	5.3409	4.9021	5.2227	5.2924	6.105	5.4118	5.3409	5.7074	8.8025	5.8156	5.1148	7.0891	5.8336	4.6809	5.6786	6.3288	7.2718	5.7772	8.5381	4.1619	5.8841	5.3441	5.2319	8.7295	5.8176	4.6229	7.5974	4.0557	6.5278	5.5132	6.3038	6.1443	6.9094	9.4639	5.6387	6.3082	5.3252	4.4033
PF3D7_0614900.mrna1_1	PF3D7_0614900.mrna1_1;755	755	6.5037	6.1352	5.2563	4.8987	0.1506	4.9212	6.0195	4.4449	4.4568	5.4963	4.2211	4.1898	5.4578	3.5148	3.4249	6.5514	5.7903	3.8309	3.847	5.3034	5.826	4.855	5.5141	5.9413	5.8263	3.8329	6.6859	4.7032	5.5248	5.9702	6.1033	5.2338	5.9383	5.6229	4.7415	5.749	4.1152	4.5404	5.7374	5.5632	3.8053	4.7527	5.935	4.5065	5.3572	3.9514	4.9155	6.0685	4.6814	5.3607	5.0862	5.269	4.3284	3.9126	6.456	5.021	4.7247	6.2014	5.8014	4.2288	5.7934	5.9231	6.4398	5.1534	7.2712	5.2765	5.8897	5.4043	4.9174	6.3402	4.9955	5.2765	6.8937	5.859	5.218	5.8629	6.3236	5.7197	5.116	7.0151	4.0892	5.6453	6.3038	4.7517
PF3D7_0614900.mrna1_1	PF3D7_0614900.mrna1_1;756	756	5.288	5.2238	4.3399	4.9074	2.742	4.8445	5.1156	4.8176	3.2555	5.9955	3.7803	4.0009	5.6946	0.5361	4.281	4.9819	5.7498	3.6645	3.7897	4.7021	4.111	4.6404	5.645	4.5856	4.8875	5.5248	6.6008	4.1763	4.3096	5.7506	5.2265	4.7923	4.9846	4.8425	4.8207	5.1449	3.8649	5.2001	5.0561	4.8135	4.4561	5.3103	6.2677	4.7597	4.7186	4.6047	4.1795	5.9272	4.5348	4.8115	4.8782	5.1022	4.1667	5.7978	6.3239	3.5472	4.1027	5.2373	5.2365	4.8032	4.2227	4.0626	4.9704	5.0858	6.0239	5.1457	3.9754	5.1346	5.6346	5.4809	5.0583	4.9074	6.4385	5.2307	5.5376	5.4561	5.7342	5.8792	5.8217	5.8025	2.2141	4.89	5.694	5.7175
PF3D7_0614900.mrna1_1	PF3D7_0614900.mrna1_1;757	757	6.44	4.257	4.5454	5.5738	2.1309	4.4816	5.005	4.5336	1.8718	4.6194	4.9444	4.1859	5.373	2.0072	2.7071	5.5059	4.3074	3.4957	4.5625	5.0566	5.8654	3.2016	4.6536	5.3161	4.774	3.4343	5.5515	4.6165	4.6893	5.7829	5.5135	4.3462	5.3688	5.6141	4.9146	4.9364	3.5595	4.4256	4.5705	4.3462	4.7306	5.438	4.6058	2.85	6.083	4.3491	4.3951	4.9246	3.6346	4.9165	5.1502	5.6963	4.3632	4.5116	5.3205	5.3985	4.4216	5.6088	5.1069	4.1723	4.9117	5.6191	5.2627	4.995	4.6865	4.6415	3.4502	4.9928	4.4718	4.7876	3.742	4.393	5.9224	4.7159	4.2464	4.9122	6.9236	4.5254	5.4506	5.342	4.6462	3.4209	5.8807	4.3547
PF3D7_0614900.mrna1_1	PF3D7_0614900.mrna1_1;758	758	5.4363	4.8288	3.9662	4.4912	0.2388	3.2869	4.1069	2.1077	4.3103	5.5653	4.5229	4.0259	4.3009	1.4005	3.0144	4.8674	5.0678	4.1252	3.8649	4.4222	4.5091	4.2434	4.903	4.4168	4.9796	3.1843	1.7613	4.9736	4.7708	5.1247	5.5379	3.0807	4.4074	4.4074	4.193	4.373	5.1859	5.4195	5.5151	2.856	3.8963	4.4396	3.4502	3.3248	4.9625	0.7312	3.6927	3.9542	2.3757	5.3341	3.8669	5.0161	3.0704	5.2487	4.0215	4.0461	4.3674	5.087	4.6713	2.3103	4.7301	4.7076	4.9203	4.7703	5.2441	5.0934	4.4555	4.4343	4.4621	5.5065	1.3674	4.8043	5.9198	3.3377	3.9146	4.1938	6.0518	5.1623	5.1371	5.5379	4.6415	4.0426	5.1566	4.9307
PF3D7_0614900.mrna1_1	PF3D7_0614900.mrna1_1;759	759	5.0058	5.354	4.2698	4.1969	4.3161	3.211	3.8329	4.1691	3.0018	6.1894	4.8063	3.3132	4.6724	0	3.5729	4.3674	4.2735	5.4189	4.4263	4.3356	4.8972	3.9336	3.9973	3.2675	4.2211	3.5607	3.0687	2.5607	5.0369	4.7142	4.2578	1.9107	3.2188	4.6017	2.9449	3.3491	3.0925	2.9598	5.2012	5.0067	0.4005	4.7724	5.2946	4.4229	4.6334	3.1243	4.3827	4.251	3.009	6.3252	4.0883	3.854	2.4383	5.025	5.7442	3.2203	3.859	5.2547	4.3792	4.8379	4.5589	5.6447	4.6662	4.4403	4.8156	4.5211	4.5644	5.5242000000000004	4.2965	5.3501	3.8104	4.4692	3.5497	3.9011	4.3212	4.858	5.3129	4.588	5.4581	6.1293	4.393	4.1309	5.0557	2.4751
PF3D7_0614900.mrna1_1	PF3D7_0614900.mrna1_1;760	760	5.8197	5.0184	4.98	4.7549	1.8953	2.9819	4.8934	3.8826	2.7677	3.9317	5.0121	3.848	4.7882	1.7991	2.4489	4.9814	5.0866	2.4005	4.0892	4.5662	4.7393	4.4162	4.6775	4.5999	3.7687	2.5729	3.8649	3.7729	3.6599	3.5632	5.3381	1.3045	4.1035	4.0704	4.3391	2.6112	3.6781	4.1102	5.3868	4.382	2.1953	3.7126	4.7431	2.8258	4.8782	4.3646	4.8248	4.7829	4.3944	4.4568	4.9768	4.025	1.9672	4.9896	4.5348	4.9035	4.0018	5.4983	5.2772	5.2563	4.6977	4.7923	4.1699	4.942	5.1522	4.8634	4.1522	4.6786	4.1763	5.5963	4.4229	4.7485	4.7247	4.9269	5.0139	5.2357	7.1848	4.6753	5.6602	6.0429	3.9326	4.1391	3.1875	3.5273
PF3D7_0614900.mrna1_1	PF3D7_0614900.mrna1_1;761	761	5.3509	5.1946	4.6899	5.0139	4.8232	2.8718	4.9141	4.1898	2	4.3757	4.3031	4.0295	5.087	2.5607	4.2824	5.4761	3.8963	5.204	4.7677	3.4893	5.5207	5.7046	5.073	4.0781	4.6628	3.8904	4.4094	4.4128	4.99	5.4009	5.0461	4.6011	4.8817	4.9359	4.8334	3.8278	3.3462	4.1683	5.0277	4.3096	4.1691	3.9809	4.8263	4.9575	5.2559	4.848	4.7164	5.7293	4.4094	4.5521	4.8207	5.2547	4.557	5.6369	5.2873	3.9672	3.9098	5.2928	5.3012	4.8515	4.5008	4.7366	7.1637	3.6005	5.3395	4.8176	4.2196	4.5367	4.856	6.1336	4.8053	4.7698	6.1649	5.1338	4.3978	3.5886	6.6676	6.7397	5.904	5.4799	5.133	3.9579	4.4679	6.2513
PF3D7_0614900.mrna1_1	PF3D7_0614900.mrna1_1;762	762	5.4738	5.2327	5.0704	4.3799	3.0875	3.6531	3.8846	4.5595	2.8934	5.1326	3.8914	4.6662	4.7692	2.0875	2.6323	5.0561	4.516	4.3778	3.9542	4.95	5.073	4.067	4.5059	4.2149	4.5886	4.4195	3.0444	3.9846	5.7602	5.1957	5.504	4.1811	3.9001	5.0798	5.0997	4.2095	3.3868	4.6571	4.3792	4.2141	4.2487	4.4718	4.319	5.1461	4.0917	4.0858	5.405	4.917	4.0566	4.6988	4.4489	5.7573	4.1094	5.0772	5.5182	3.7708	4.9045	5.2547	4.488	4.2987	4.3533	5.0179	6.9111	4.5607	4.121	5.2063	4.985	4.7447	4.1102	5	3.3001	4.812	4.4906	3.9184	4.9537	5.5367	6.6278	6.029	5.6384	5.0751	3.9174	2.5945	3.7751	6.1342
PF3D7_0614900.mrna1_1	PF3D7_0614900.mrna1_1;763	763	5.5276	6.7642	5.0152	4.9607	3.5097	3.0514	6.33	2.4647	1.5898	4.9542	5.1934	3.228	4.8222	1.275	3.9298	4.9141	5.1379	4.4012	4.3568	4.4679	4.9279	5.1301	4.7274	4.2016	5.6608	3.4555	3.3505	2.3363	4.7845	5.5018	5.5148	2.9279	4.0875	3.4476	4.3736	4.0505	4.814	4.384	4.9059	6.2265	4.435	2.7027	5.2502	2.6848	3.3951	3.8084	5.2165	5.4182	5.2199	3.3118	5.4293	4.8334	3.3349	5.5207	4.7955	4.5558	2.9088	6.2642	5.9409	4.5814	4.8773	4.6282	4.4429	5.1538	3.3363	5.0725	4.9425	5.5674	5.7247	6.2968	4.8792	4.8146	4.985	4.9561	4.7175	4.6088	5.6738	5.6568	5.278	4.5625	4.6188	3.5097	5.8143	5.9103
PF3D7_0614900.mrna1_1	PF3D7_0614900.mrna1_1;764	764	4.9782	5.7829	5.1878	4.6548	1.263	2.6064	5.3909	4.1882	1.8115	4.6837	2.9745	4.1069	4.2365	0	3.3406	5.5564	3.9745	2.5826	4.3709	2.3132	4.7153	4.3554	3.849	4.9088	5.6343	1.5311	3.9383	3.9533	4.7929	5.2642	5.6035	2.4647	3.7527	4.2365	4.6588	3.4777	5.2369	4.497	4.7263	2.7377	3.0909	3.2972	4.4796	3.3391	3.3016	2.8115	3.067	4.855	4.1635	3.2765	5.1169	3.4919	1.7442	5.2118	6.0195	3.5484	4.6854	4.1218	5.9814	3.8084	4.5423	4.8555	4.5741	5.3388	3.9155	4.2327	4.3327	4.1135	5.0135	6.3036	4.6076	3.9736	4.2365	5.3151	3.7613	5.6392	5.8897	5.7929	3.9336	3.0496	4.9754	3.406	5.3736	4.2847
PF3D7_0614900.mrna1_1	PF3D7_0614900.mrna1_1;765	765	4.9016	5.1338	4.3957	4.6305	2.3533	2.729	3.4101	4.6559	3.706	4.8339	4.4976	4.3241	4.3618	1.6871	3.9165	3.85	5.0352	5.3684	2.9855	4.4249	5.4492	4.6153	3.9991	4.1938	4.2987	1.1953	3.7949	4.6904	4.4951	4.433	5.7007	4.0592	4.3778	4.2824	4.4588	2.5922	3.0197	3.0841	4.8495	4.0018	4.5336	4.2525	4.845	4.4705	3.9136	2.7592	4.9069	3.7634	5.7214	2.5084	4.7032	5.0475	1.9069	3.9837	4.5223	3.8074	4.4476	5.1202	4.6328	4.3547	5.1671	5.3971	5.0682	5.1144	4.8777	5.1946	4.7274	4.0652	4.5141	5.5258	4.0206	3.8053	2.9819	3.852	4.9093	3.8339	5.076	5.3374	5.2854	5.3985	5.1599	0.6508	4.7382	5.8807
PF3D7_0614900.mrna1_1	PF3D7_0614900.mrna1_1;766	766	5.7057	5.2475	5.5163	3.5692	0.8797	3.8836	4.9486	4.6605	4.4568	3.5385	4.4121	2.0108	5.3992000000000004	2.2048	1.8679	5.128	4.1457	2.6017	4.1603	5.5527	5.054	4.7317	4.0072	4.565	4.6264	2.9449	4.2802	5.2376	4.2388	5.3111	5.5211	3.366	4.1651	4.6859	4.7538	3.7409	5.0509	5.1489	4.6253	3.8339	3.6182	2.5826	3.845	4.017	4.3512	2.2869	4.9932	4.7856	4.1715	4.3583	5.1755	5.2713	4.2188	5.067	5.1922	4.7197	4.2832	7.4196	4.9905	2.9411	4.0959	4.281	4.8465	4.915	4.4588	4.8395	4.0514	4.8298	4.588	3.8217	3.126	4.6525	6.6118	5.7096	4.0635	3.9635	5.2976	5.26	4.8733	4.1675	4.7219	1.0841	4.5148	5.106
PF3D7_0614900.mrna1_1	PF3D7_0614900.mrna1_1;767	767	5.5768	4.8099	5.3547	5.4634	5.1514	3.857	4.582	2.6064	3.861	6.6001	4.5223	5.2928	4.1938	1.4168	3.4316	4.126	5.2234	5.9355	3.7355	4.1018	5.6536	5.017	6.482	6.0161	4.5179	3.4621	4.7655	4.9322	4.4356	4.8924	6.0607	4.6398	5.4624	4.6639	4.1268	4.5625	4.554	3.8012	4.7469	4.3031	3.8836	3.5692	4.7793	4.839	5.4525	3.0391	5.0365	5.3705	4.5423	3.2079	5.1611	4.8329	3.6747	6.0226	3.9551	4.5348	4.6159	5.5521	5.4175	4.7447	5.3338	5.6247	4.4912	4.9241	4.2668	5.2327	4.1851	4.7257	4.742	5.5084	4.2957	4.8768	6.8803	4.0721	4.342	5.1363	6.3963	5.5856	5.2219	4.8714	3.86	3.9736	5.7225	3.9203
PF3D7_0614900.mrna1_1	PF3D7_0614900.mrna1_1;768	768	5.7674	4.7015	5.5604	3.9079	3.0721	4.7613	5.1953	4.1177	2.4751	5.1313	4.4463	4.6702	4.594	0.2388	3.5223	4.3248	5.1276	2.6182	2.844	4.1643	5.4303	4.067	4.4316	3.4931	5.0157	2.5777	4.8207	3.9467	5.2445	6.6197	5.4077	3.6949	4.4634	4.5662	4.861	4.7687	3.9174	3.0514	4.7274	4.3118	4.3226	3.2434	4.4627	3.8258	4.6809	2.3674	4.1235	5.0117	3.3334	2.5211	5.3691	5.7063	3.706	4.3909	4.2211	4.2839	4.1938	5.6444	5.235	4.0841	5.0596	4.1094	3.0925	5.0268	3.0391	3.1326	5.0751	4.5484	6.7155	2.8777	4.749	4.9593	7.2526	4.1691	4.9639	4.5065	6.0585	3.9059	5.5342	5.2957	6.025	4.6932	5.0268	4.9236
PF3D7_0614900.mrna1_1	PF3D7_0614900.mrna1_1;769	769	5.62	4.5484	5.1189	4.8115	2.846	3.5236	4.251	4.4647	0.5558	3.6826	6.1062	4.5217	4.3241	1.281	3.5583	5.2149	4.3834	3.9644	4.2758	4.4861	4.5091	3.3827	5.2566	3.406	4.4744	3.2373	2.7824	3.9411	5.7756	4.5577	5.8442	4.9392	4.7197	3.5957	4.2008	2.3448	4.7181	3.4249	5.374	2.9411	3.6462	4.0704	5.0661	3.1043	4.6588	3.2172	4.4777	4.8006	3.5497	3.3234	3.839	5.1465	2.7355	5.2346	3.5173	3.6915	2.7655	4.7623	4.7517	2.0841	4.7671	4.5589	3.9588	4.8831	5.3861	4.9117	3.366	3.8659	4.2563	3.6893	3.9982	5.1783	3.9364	4.3169	4.1018	5.3384	6.114	4.0824	5.3089	4.6135	3.9955	3.4155	2.7719	3.8699
PF3D7_0614900.mrna1_1	PF3D7_0614900.mrna1_1;770	770	4.5254	5.1803	5.0435	4.2683	3.0738	4.9453	4.4744	3.5957	4.047	3.1144	5.6727	3.5874	3.3674	4.0661	3.9458	5.0768	4.5552	3.1651	3.5717	3.2494	5.5659	4.4229	4.4263	3.84	4.8674	3.7093	0.7398	5.0152	4.3944	5.5094	4.7677	2.6064	4.6786	4.0644	4.5632	0.9855	3.8738	4.7164	4.969	3.8777	4.7082	3.2765	5.1795	4.2071	4.1906	2.852	4.4931	5.4289	4.1659	4.4416	4.3391	5.0317	2.2388	4.2758	3.9727	0.9855	4.2257	4.1391	5.6194	4.0479	4.8787	4.6276	4.5002	4.9402	4.2502	5.4009	4.2608	5.1445	4.6865	3.9449	4.3377	4.2211	3.2928	5.0197	3.7344	4.1651	5.8743	5.3434	5.4909	4.9241	3.7698	2.4777	4.8629	4.4764
PF3D7_0614900.mrna1_1	PF3D7_0614900.mrna1_1;771	771	5.5942	4.6064	4.2311	5.202	1.7355	4.6496	5.3012	3.853	2.6668	4.3234	4.6106	2.3306	3.6927	2.3016	3.5223	4.6223	5.3778	3.144	3.9288	3.6485	4.5173	2.2357	4.6235	3.4005	4.9782	4.5583	4.0531	4.9059	3.8709	5.2728	3.06	2.4436	4.5279	4.8802	4.8972	4.5204	4.2987	3.437	4.9828	4.2839	4.1747	3.7918	1.9561	2.1699	3.8012	3.2126	5.4101	5.067	2.6758	1.8237	4.4403	4.0824	2.0356	3.7431	4.5945	3.969	5.2532	4.8914	5.5211	3.7334	4.4764	5.7503	2.8856	3.8207	3.2296	4.6223	4.8288	4.7549	4.06	3.4423	3.0215	4.0374	1.8359	4.3646	3.3923	4.1342	5.2551	4.4383	4.8334	4.1603	3.4195	2.3045	4.263	3.8629
PF3D7_0614900.mrna1_1	PF3D7_0614900.mrna1_1;772	772	5.0343	4.2965	5.0369	3.7159	2.06	5.1445	4.1747	2.7398	2.6736	5.3723	4.8948	3.0583	4.7104	0.3103	1.9336	5.1803	3.9212	3.2898	5.0866	5.0396	3.8309	5.3445	4.6346	3.717	4.6029	2.9837	3.7279	4.0072	5.1639	5.1014	6.1821	2.2869	5.3544	4.7538	4.1579	0.5361	3.3334	4.9607	5.3961	1.757	4.8115	3.859	4.406	3.9449	2.3702	3.3547	4.5789	4.8723	2.8777	4.2698	5.2672	3.4542	2.4249	3.488	4.8115	3.1424	3.9203	4.7506	4.7666	4.5564	4.6439	4.9345	3.8866	4.8866	2.7949	5.1127	3.6171	5.0925	4.8319	4.7576	3.6076	5.4486	5.3252	4.6415	4.7608	5.0896	5.1827	3.4168	4.8929	2.6622	4.2165	1.3391	4.2713	5.1534
PF3D7_0614900.mrna1_1	PF3D7_0614900.mrna1_1;773	773	4.9246	4.557	4.342	5.2083	4.2273	2.0179	5.1396	4.9307	0.4647	4.641	1.406	3.7301	4.1293	2.862	4.0909	5.1894	4.4087	2.0772	0.8639	2.4594	4.3313	3.9146	4.157	3.3334	3.3896	2.4568	4.2257	4.7366	3.8875	3.8268	4.157	1.3219	3.849	4.7918	4.756	3.6769	3.3799	3.6147	4.511	4.0968	4.1811	4.1152	3.8053	3.5336	3.9764	4.4107	4.4046	3.4919	3.1859	2.5874	4.4919	2.6346	1.9782	4.0453	3.7452	3.4751	4.0772	3.9458	4.6679	5.1031	4.6871	3.5373	4.2141	5.3632	4.5662	4.9222	3.2525	6.7517	3.853	3.7203	4.2048	3.8895	5.1346	2.7115	3.3896	4.8435	4.3298	4.7522	4.4906	3.8934	3.8904	2.729	4.281	3.126
PF3D7_0614900.mrna1_1	PF3D7_0614900.mrna1_1;774	774	4.7871	4.6753	3.7845	4.0635	4.4128	4.3009	3.9174	4.5046	3.0755	4.8304	4.359	4.4182	3.8768	1.8914	5.1001	4.278	4.4764	2.4515	4.0063	4.9777	5.2254	5.5629	3.7918	3.3089	3.3031	4.025	4.2373	4.6837	4.9402	6.0853	4.9869	2.969	4.3327	4.915	3.5373	2.5033	4.4529	4.4087	4.9322	1.6323	2.9579	4.8689	4.2095	5.1542	2.5261	4.1977	5.0798	4.7965	3.7645	4.5116	4.7581	4.3327	3.669	4.8022	4.4222	3.9551	4.4443	5.101	4.3001	4.0356	4.8094	4.3484	3.3827	4.0179	5.1073	3.6769	4.4542	4.6064	4.7312	4.4423	5.3635	5.0405	4.0045	4.8334	3.9882	3.4816	5.5354	3.9307	5.3111	3.1667	3.8248	4.0583	5.4386	4.2728
PF3D7_0614900.mrna1_1	PF3D7_0614900.mrna1_1;775	775	4.9402	5.2619	4.6724	4.4601	3.7866	2.9579	5.4928	3.4141	3.6915	2.6182	3.7538	4.8802	4.855	3.957	4.0426	3.9241	3.841	4.7576	3.9773	3.6392	4.5868	3.2675	4.441	3.9241	4.8048	2.1699	4.0063	5.1687	4.1052	4.7409	5.1408	2.6826	4.5607	5.2791	5.2211	4.6536	2.6299	4.337	5.1056	3.9991	4.9198	4.3132	5.0824	4.3771	2.1144	4.3778	4.7703	3.8914	3.7655	4.4614	4.6645	4.3785	2.858	4.9364	3.6848	3.844	3.9681	4.5097	4.5759	3.3978	4.9986	3.511	3.7334	3.6241	3.8237	4.585	2.7991	4.3978	4.3861	4.6011	4.7882	4.6893	3.84	4.673	4.6334	4.5951	5.2769	3.3868	3.6427	4.712	5.1497	3.5223	4.9593	4.9914
PF3D7_0614900.mrna1_1	PF3D7_0614900.mrna1_1;776	776	5.6585	4.2095	5.5616	5.0725	3.5981	3.4607	4.2032	4.0391	1.281	4.8273	4.1851	2.9392	5.2071	2.6229	3.06	4.7803	5.1989	6.1218	4.9203	5.1338	5.554	4.281	3.9773	5.1823	4.5091	1.1827	4.4861	3.7538	4.3074	5.3698	5.1073	3.7866	5.7293	4.6404	2.6159	4.9695	4.5484	4.3284	5.1703	2.1985	4.1723	4.1185	4.4666	4.0161	3.275	3.9598	4.8836	4.2772	4.6259	3.4634	3.7824	5.3702	2	3.853	4.5033	4.4396	3.7719	5.6017	4.4744	4.0566	4.4162	4.7549	4.5148	4.6848	4.2898	4.6982	4.8063	5.302	3.6554	4.935	3.1424	3.8639	5.306	4.8344	4.6035	5.1679	5.8547	4.7955	4.9968	4.2219	3.4647	2.9279	5.0896	3.7698
PF3D7_0614900.mrna1_1	PF3D7_0614900.mrna1_1;777	777	4.9486	4.4376	3.3771	5.0587	4.3205	4.6182	5.8245	4.6848	4.8314	4.2434	4.1739	4.9565	4.7082	3.0959	4.9727	4.5527	4.1985	3.6053	4.5789	4.9326	4.2087	2.8298	2.2172	10.5678	4.7004	2.2016	3.7814	4.5558	4.8797	4.5589	5.3402	1.856	3.3219	4.7871	4.2102	2.1859	3.6346	4.6041	5.5163	5.5404	4.3957	4.4548	5.2506	4.4202	4.433	3.2434	4.1707	4.0832	4.0824	3.2928	4.8435	4.3583	4.2411	3.6171	5.1031	4.2196	4.1619	4.7845	4.7887	4.9179	4.3632	4.347	3.3277	4.3792	3.5135	2.9279	3.3854	4.4796	3.6112	3.3882	4.5472	3.1715	3.5862	5.1231	4.3937	5.0094	5.6862	4.8232	5.5395	4.8151	3	3.717	2.1795	2.9069
PF3D7_0614900.mrna1_1	PF3D7_0614900.mrna1_1;778	778	5.3947	5.4555	3.855	4.0618	4.3757	4.272	4.7109	3.8258	3.1587	4.8161	4.488	3.1811	5.0725	3.1276	4.3399	5.2551	4.554	1.8359	3.4867	4.9035	4.6798	4.4074	4.8904	3.2296	4.6949	3.7071	4.3999	5.0708	4.4046	4.3082	5.3802	2.2048	2.6112	4.843	3.4182	3.2675	4.3688	5.2502	5.5469	5.1408	5.0725	3.9607	4.7257	3.2234	2.0036	3.0286	3.5423	4.1342	4.9584	3.3561	4.1651	4.2296	1.7908	3.856	4.1579	4.6165	4.3632	4.9519	3.6485	4.0365	4.354	5.4131	3.1938	4.3937	3.3377	4.0126	4.435	3.4005	5.1715	4.5103	1.5993	5.1379	4.6848	3.9616	4.0592	5.017	4.9217	4.0959	4.7247	4.6565	4.0721	3.853	4.3498	4.9453
PF3D7_0614900.mrna1_1	PF3D7_0614900.mrna1_1;779	779	5.8117	4.8535	4.9246	4.7602	3.8728	3.8817	4.6837	3.6769	2.1603	5.2795	4.9355	4.1747	4.3147	0.0426	3.853	3.6982	5.2529	3.9662	1.5945	3.6311	4.0841	4.5348	5.5717	5.0496	4.7285	2.991	5.546	4.4751	2.854	5.0955	5.4627	3.9681	4.813	4.859	4.5957	3.2265	4.9112	4.0755	5.7642	5.7674	5.8997	2.5286	5.4542	4.3716	2.9709	2.7866	4.0807	5.9614	4.5441	4.7666	4.0985	4.8684	0.8319	5.2012	4.6223	3.991	4.8654	5.3005	6.07	4.4363	5.153	5.4712	5.5741	4.5577	2.5336	4.6398	4.4634	4.4396	3.1194	5.353	3.7301	3.488	4.7431	4.9722	4.9565	4.8575	5.1375	3.6346	5.8452	2.4542	4.3597	3.3277	3.8836	2.0531
PF3D7_0614900.mrna1_1	PF3D7_0614900.mrna1_1;780	780	5.9038	5.4363	4.717	4.5699	3.5765	4.0179	5.1301	4.1018	2.5286	4.079	6.7669	4.1859	5.3107	0.9561	4.2593	4.8089	3.7104	3.7344	4.1538	3.3716	4.7153	5.2008	5.2887	4.8001	4.6076	3.4621	4.4607	4.4039	2.8934	5.6499	5.8812	3.991	5.522	4.6848	4.9713	3.9411	4.5072	4.9303	6.06	5.7388	5.7156	5.6639	5.0968	5.0378	4.0461	4.04	3.7708	5.636	5.7126	4.9584	4.4951	4.5497	3.511	5.3038	4.204	5.151	4.6915	5.9338	5.4679	4.942	5.5531	4.9284	3.3937	4.9208	5.302	4.9155	3.5509	4.6177	4.6317	4.281	4.5385	5.5314	5.1318	5.3882	5.78	5.0772	5.3681	3.441	4.6932	4.3434	5.1094	3.5323	4.5472	5.7071
PF3D7_0614900.mrna1_1	PF3D7_0614900.mrna1_1;781	781	5.5868	4.6496	4.6017	4.1514	2.4931	3.6803	5.4057	4.5179	0	5.4439	4.4502	2.6803	5.6392	3.1938	3.3147	4.4168	5.7428	4.319	4.0942	5	4.8232	5.2876	4.4692	5.1018	5.2422	2.6781	3.8022	4.7576	4.0566	4.6628	4.6702	5.3509	4.7592	5.4601	4.8053	3.5323	4.607	4.4679	5.6103	5.1711	5.4229	4.5898	4.8445	4.067	4.2449	3.5801	4.6769	5.5549	4.4912	4.5945	5.8281	4.5844	3.855	4.7861	5.2563	2.3533	3.6803	5.5326	5.0184	3.6599	5.0976	4.2311	4.8171	4.4931	4.1301	3.7949	3.3702	5.3992000000000004	4.6707	3.8104	3.5874	3.4581	4.2525	3.0993	5.1759	4.6124	5.2824	4.189	5.3462	4.9773	5.0802	4.2273	4.0959	4.9736
PF3D7_0614900.mrna1_1	PF3D7_0614900.mrna1_1;782	782	5.3169	4.757	4.5826	5.393	3.2001	5.0968	5.6011	4.6082	2.6668	4.3847	3.7782	3.3702	4.9699	0	3.0755	5.3431	4.8841	3.7334	5.079	5.2713	5.3526	4.8565	4.4222	4.2758	4.4666	3.0909	4.2913	4.8227	4.9406	6.2382	5.2145	3.7897	4.1603	4.2257	4.5478	2.8738	4.6971	3.4594	5.6868	4.6565	5.0308	4.9227	4.0117	4.0453	4.2906	3.4423	5.0334	4.682	5.392	3.5777	5.2032	4.9551	4.0747	4.8074	5.021	4.1699	4.9155	4.9079	5.5543	4.935	2.6554	4.5521	5.5705	4.7703	4.4276	5.6044	4.2979	4.6334	4.2943	4.6656	4.9722	5.6241	4.9699	4.852	4.3889	4.8904	5.0963	4.5934	5.3234	3.6565	5.3194	2.6982	4.6299	3.717
PF3D7_0614900.mrna1_1	PF3D7_0614900.mrna1_1;783	783	4.5898	5.0951	4.5595	3.7312	3.1027	4.9658	5.0027	1.585	3.0687	5.0483	4.1276	2.8972	3.9345	3.2048	3.591	4.4614	3.3462	3.3031	2.5898	4.1795	4.5392	3.9653	4.8063	3.5656	5.876	3.5261	2.1473	3.7181	5.1214	5.8733	5.2028	3.5993	3.2172	4.7131	4.2464	2	4.6479	3.8063	4.5832	2.7549	3.7071	3.1985	3.6848	4.332	2.9392	3.0126	4.5192	3.9919	3.4529	4.1001	5.073	4.017	1.263	4.7339	3.8679	2.406	4.332	5.1396	4.2645	4.0347	4.6479	4.6781	2.278	4.8379	3.7268	4.5546	4.6943	4.7071	4.1651	2.6064	2.6392	4.9732	2.6758	4.627	4.6159	5.0652	4.9269	4.5945	2.9598	4.3709	4.0488	3.359	4.5546	4.2705
PF3D7_0614900.mrna1_1	PF3D7_0614900.mrna1_1;784	784	4.6764	5.4663	5.0121	5.079	4.5021	4.6803	4.7533	2.6758	3.9345	4.0909	0.4854	5.3034	3.796	2.6915	4.6282	5.0561	5.392	4.1416	4.9392	4.9782	5.9331	5.0678	4.5484	5.0325	5.2968	3.5753	5.5765	4.889	5.116	5.876	6.0112	1.281	5.8022	5.2415	5.478	4.5723	1.5801	4.0951	4.7247	2.5607	2.7887	4.8037	4.8669	4.0618	4.8022	3.5922	4.3799	4.4919	3.843	3.0959	4.1035	4.8545	2.0286	5.195	3.9136	3.6005	4.1135	5.9609	5.5696	4.4053	5.5242000000000004	5.2861	4.1268	3.9919	4.0985	4.393	4.1651	5.3789	4.8058	3.9928	4.6954	5.7404	4.9896	4.4236	4.4182	5.8934	5.4476	5.1497	5.3323	5.1119	5.4074	3.6485	4.0687	4.3096
PF3D7_0614900.mrna1_1	PF3D7_0614900.mrna1_1;785	785	5.3947	5.2153	5.0005	4.6129	3.843	4.682	5.5279	4.373	2.3045	5.8892	4.5078	4.4449	3.904	0	3.4647	4.2319	4.2296	4.8525	4.1252	3.5223	4.5435	3.4019	4.7268	4.1227	5.5072	3.9155	3.4383	3.4074	5.4019	5.5537	4.9054	1.9672	4.375	4.6392	4.0295	3.4581	4.0678	4.3313	5.1791	3.1651	3.8217	4.5154	4.5916	4.9782	3.8856	4.1546	3.319	5.4535	4.9923	3.5741	5.0179	4.2884	3.6837	4.382	4.1035	4.079	4.433	4.9486	5.1961	3.9505	4.6479	4.844	2.406	5.306	2.7093	5.8176	4.7949	4.7944	4.1326	4.6005	3.6758	4.8856	4.9284	4.888	4.2705	3.2957	5.546	3.774	5.4963	4.4607	5.0505	4.3169	3.9241	5.0374
PF3D7_0614900.mrna1_1	PF3D7_0614900.mrna1_1;786	786	5.4172	5.2261	5.126	4.5838	3.4893	3.6473	5.1069	4.7549	4.3484	4.7944	4.9303	4.0815	3.4128	2.1077	3.5059	3.9653	4.9547	1.8237	5.3219	4.4575	4.1127	3.546	4.6999	3.342	5.4148	2.9819	5.7721	4.6094	4.5497	4.9345	5.3716	4.3806	3.9955	5.2596	3.4828	4.1731	5.1313	4.1481	4.4931	4.4189	3.4738	4.0479	5.0583	4.1914	2.2079	4.1043	4.2388	4.6029	4.6358	4.4101	4.568	4.6047	1.5898	4.292	3.6713	4.6803	3.645	4.1285	5.1647	4.4509	4.5552	5.0076	3.854	4.3349	3.4449	5.5589	4.7714	4.4803	4.7544	1.9561	4.8319	4.8334	4.8359	5.0997	5.2578	5.4463	6.1942	3.4222	5.6679	4.4874	4.7197	2.0976	4.7819	5.1001
PF3D7_0614900.mrna1_1	PF3D7_0614900.mrna1_1;787	787	4.9768	5.496	5.0896	4.1235	2.488	3.9241	5.0139	5.4346	2.8914	5.6372	2.9279	3.8309	4.4867	1.852	4.4712	4.7613	4.7361	0	2.9579	5.9519	3.857	3.079	4.8714	3.8797	3.852	3.8982	3.4542	4.5454	3.0807	5.8836	5.1566	1.3896	3.729	4.1285	4.7306	3.157	3.4249	4.1675	4.6485	3.2913	4.2418	3.3618	4.5367	4.6398	3.9837	2.9782	3.843	3.111	5.353	3.1587	3.466	4.9236	2.0108	4.2388	3.9864	4.2149	3.8104	4.1691	4.9083	3.5248	5.3607	4.8074	3.9411	4.8684	4.903	5.2593	3.3219	4.796	3.844	3.111	4.2032	4.2242	3.6346	4.607	4.4886	3.9745	4.9681	5.2346	6.4405	4.4243	5.6418	0.757	3.706	3.796
PF3D7_0614900.mrna1_1	PF3D7_0614900.mrna1_1;788	788	5.5087	5.3216	4.6094	4.9088	3.0531	4.5922	4.5273	6.0529	1.2141	4.4256	4.1432	1.9373	4.1077	1.4005	4.4848	4.6212	4.054	3.903	4.4886	3.278	4.6485	4.5323	5.1424	4.6932	4.0161	1.6781	4.5342	4.4463	3.9873	4.3477	5.1739	2.4005	4.3118	3.6758	4.0188	4.3038	2.4222	4.9616	4.2071	2.5435	3.1587	3.8846	4.1843	3.8022	3.3646	1.9561	5.2441	4.8324	3.433	3.1043	4.7247	4.4135	2.3363	5.1081	4.4535	3.4222	4.1914	4.8625	4.9732	3.1408	4.0942	4.7398	3.7708	4.9828	4.1367	4.6724	4.4906	4.5656	4.5969	3.0479	5.3757	3.7409	4.4841	4.9317	3.8914	4.1538	6.7361	4.7054	6.3069	5.06	4.673	3.756	4.7918	4.8958
PF3D7_0614900.mrna1_1	PF3D7_0614900.mrna1_1;789	789	5.1787	5.151	4.5329	3.7082	2.2079	2.2357	4.61	1.8836	2.5286	4.4561	2.8278	3.9718	5.0579	1.0635	4.6741	4.756	4.4835	3.0179	4.6843	3.2494	4.7819	4.5916	3.7719	4.2396	4.6082	4.594	3.0652	4.135	4.5361	4.6887	3.254	2.4568	4.4581	4.8186	4.7148	2.441	2.0496	4.1803	4.7708	3.0841	4.3052	3.8197	3.4725	3.7015	4.257	3.6519	4.0583	4.1867	2.516	4.2024	4.2563	4.591	3.6299	3.9165	4.5957	3.6519	4.2227	3.5398	5.353	3.0858	4.5904	4.7027	4.3854	3.3477	4.9523	4.934	2.4803	5.0018	4.4363	3.8186	4.2772	4.995	4.6496	4.073	4.8192	3.843	5.9463	4.6206	4.9796	5.0819	3.8777	0.8156	5.328	4.0993
PF3D7_0614900.mrna1_1	PF3D7_0614900.mrna1_1;790	790	4.337	4.541	4.8349	4.8654	2.4594	5.2415	4.8339	3.106	3.2854	3.969	4.1027	3.4542	4.6159	2.8718	1.1635	5.1268	4.5765	2.5656	3.8359	4.8334	3.7981	4.382	3.7602	4.4168	4.2861	3.2311	3.9088	4.4938	4.0678	5.1715	4.6212	1.7485	4.408	3.5534	5.1052	0	4.2795	4.1723	4.7049	3.3205	4.0824	3.7442	4.9649	5.4738	2.272	3.6264	3.8319	4.7981	3.9136	3.5922	4.7479	4.839	4.4931	4.079	4.7225	2.9222	3.9718	4.1659	5.392	4.4822	2.6645	4.6118	4.1875	4.9832	4.8777	4.1579	3.5789	4.8792	4.6764	4.1194	3.6276	5.0742	4.0951	4.5546	4.263	4.2203	5.2257	4.017	5.5738	4.3723	3.497	2.5033	2.9782	3.7377
PF3D7_0614900.mrna1_1	PF3D7_0614900.mrna1_1;791	791	5.5395	5.0883	5.1683	4.4289	2.0496	4.1235	4.9828	4.111	3.0374	3.842	4.5423	4.1603	3.3519	2.862	4.0027	3.99	4.5097	2.2957	4.3653	4.0764	4.7328	3.6462	3.6415	3.0018	4.8053	2.0215	2.5826	4.9241	4.7506	5.4067	5.8324	3.3147	3.5789	4.3611	3.6206	4.0409	2.5583	3.6159	5.8577	3.4893	3.101	3.2357	3.1985	3.3234	2.6531	4.275	2.9107	4.6276	3.5583	0.8953	3.2032	4.0514	1.4114	4.8217	3.9317	3.5705	4.6398	3.384	4.9964	4.06	2.4906	4.2327	3.1795	4.5963	2.3757	4.8728	3.1408	4.9602	4.2196	4.079	1.5558	3.4803	2.7634	4.5198	3.0942	4.3533	5.142	3.9709	5.3593	4.6848	2.4436	3.8022	5.0325	4.7148
PF3D7_0614900.mrna1_1	PF3D7_0614900.mrna1_1;792	792	4.4175	5.5068	5.382	4.375	3.4944	4.1587	4.2578	2.7159	3.4114	4.3916	3.9184	2.7634	4.591	0.1506	2.9449	4.1489	4.6673	5.0747	1.9598	4.5509	5.4848	4.1898	4.0976	3.6724	4.5211	4.1069	5.2608	2.4463	4.9458	4.2016	5.6349	3.0993	3.8268	4.4931	5.2739	3.2854	4.375	3.4777	5.2149	4.1285	4.0152	3.2898	4.9126	2.9819	3.6893	3.6241	5.0387	4.1675	3.8787	3.61	4.2441	5.3512	3.9991	5.0094	3.546	3.859	4.228	5.281	5.4256	4.6288	5.1069	4.8709	4.5065	5.1526	4.5416	4.9435	4.3889	5.1276	4.4222	5.1276	4.7137	5.4316	4.3327	4.9809	4.5097	4.0531	5.3614	4.6548	4.6616	4.861	4.2728	3.1635	4.8181	4.5379
PF3D7_0614900.mrna1_1	PF3D7_0614900.mrna1_1;793	793	4.9416	4.4509	5.5385	4.479	2.6346	3.6029	5.0575	3.384	2.3363	4.5429	4.6165	3.7876	4.756	3.3406	3.0514	4.2032	4.7824	1.84	4.849	3.6769	5.323	3.4803	4.2772	3.9855	5.3114	2.5435	3.228	4.3709	3.855	6.059	4.7274	1.281	4.62	5.4179	3.5619	3.6288	4.5298	4.7186	4.5686	4.6035	3.7655	3.957	4.439	4	2.7761	3.797	3.6241	4.4757	2.9126	3.9317	4.225	5.3165	2.0807	4.5135	4.7581	0.2141	4.4039	4.7955	4.7469	5.2052	4.649	4.7908	4.546	4.8063	3.9079	4.2079	3.9021	3.858	3.7751	4.7447	4.774	4.4666	3.9345	4.5807	4.9891	4.5814	4.757	4.8344	4.7787	2.359	4.254	4.2906	4.4162	5.1783
PF3D7_0614900.mrna1_1	PF3D7_0614900.mrna1_1;794	794	4.9208	4.7164	3.9991	5.2479	4.3205	5.0281	4.6876	1.4168	2.2388	5.067	3.742	2.0942	4.3484	0.3103	3.8349	5.1432	4.565	1.4854	3.5008	3.7613	4.6058	4.6235	4.2765	3.3813	4.2196	2.8053	2.85	3.7876	4.0009	5.1791	3.696	1.6323	3.466	5.0308	3.844	2.844	2.4647	3.4489	4.5595	3.925	4.5699	4.0747	4.0233	4.3999	3.9764	3.8639	3.9212	5.3903	4.1043	3.5583	5.0027	4.1739	3.3234	3.5753	3.5423	3.3618	5.4989	4.3169	5.0152	3.3448	4.7787	4.8384	4.8694	4.1094	3.8186	3.8329	4.3903	3.7015	3.7814	4.6076	3.0215	4.3681	3.6724	4.7623	3.855	3.5435	5.4195	4.4216	5.0579	4.4944	4.847	3.4764	4.4283	3.06
PF3D7_0614900.mrna1_1	PF3D7_0614900.mrna1_1;795	795	6.0336	5.4107	2.9745	3.5583	2.4751	5.2307	5.0802	2.4114	1.856	5.2612	4.0738	4.2854	3.9819	1.2928	3.5398	4.546	5.3775	2.585	4.4515	5.1914	4.8972	2.5898	4.8948	3.9973	4.7602	3.7549	5.0747	4.7495	4.292	5.3316	3.645	3.2172	4.7602	3.9955	3.7214	2.4087	2.6392	4.0374	5.1383	2.254	3.7015	2.8856	4.4725	4.6859	4.2653	4.0993	4.8151	4.2342	3.3219	4.2396	4.0117	4.5021	2.0461	4.4087	4.9891	4.2024	3.3505	4.9208	4.4548	4.2957	4.3937	3.0566	4.8212	4.5662	2.7929	4.9001	2.9373	4.116	3.5898	3.3161	4.135	3.8329	3.859	2.6915	5.1787	4.6375	5.1048	4.5892	5.0444	4.9444	3.101	3.1077	4.4423	3.8699
PF3D7_0614900.mrna1_1	PF3D7_0614900.mrna1_1;796	796	4.511	5.3374	5.4094	4.8176	3.3923	4.6702	4.2464	2.8012	3.2839	4.7908	3.0036	3.645	4.6392	2.9467	4.5898	4.6011	5.0505	3.9449	3.1763	3.2079	5.4101	4.9928	4.0917	3.5729	3.488	4.0687	3.6404	4.84	4.5033	5.1081	4.5254	4.079	4.2832	2.3016	4.2494	3.488	3.6253	4.8485	5.3523	5.2817	3.7803	4.1127	3.5148	3.6135	4.7371	4.1506	4.5046	2.9373	2.3757	4.9653	4.7949	4.1218	0.1763	4.1595	4.408	5.0277	3.0925	4.8001	5.1252	4.3951	3.9212	4.5993	2.2327	4.888	2.8176	4.8146	4.6496	4.8339	4.842	4.2525	3.9288	4.7197	4.2547	4.5033	4.0652	5.9062	4.6943	3.6392	3.969	4.2464	5.1815	3.4906	4.2071	4.6599
PF3D7_0614900.mrna1_1	PF3D7_0614900.mrna1_1;797	797	5.3473	4.986	4.5668	4.5844	3.6837	1.5311	5.2456	5.4476	0.9107	5.1819	5.0317	5.0391	4.9995	2.7463	3.281	5.3494	5.1461	1.0976	3.9467	4.9064	4.5717	2.7225	5.9141	4.6775	4.917	3.254	4.7241	4.7824	5.1322	5.2122	3.9588	3.6311	3.5945	3.266	4.4548	2.8012	4.2854	3.8012	5.033	3.269	4.3241	2.8156	3.729	4.4983	3.3089	2.9392	4.1546	4.0917	3.925	4.4155	4.8217	3.0215	3.7137	5.0488	4.4502	3.6415	5.5379	5.8309	5.2399	3.5558	5.2728	6.0132	4.4835	4.1489	4.6328	5.2338	4.0435	5.2095	8.3496	3.7398	2.3978	4.7882	4.855	4.437	5.6696	3.7225	5.8809	4.7323	5.4867	5.2521	4.7835	3.8709	5.0725	9.4674
PF3D7_0614900.mrna1_1	PF3D7_0614900.mrna1_1;798	798	4.9635	5.3316	4.477	3.9991	3.7592	3.7334	4.2141	4.2653	3.9059	5.5981	4.4931	3.8359	4.8465	0.669	4.1546	4.2334	5.2199	2.9355	1.7442	4.3484	4.1342	4.292	4.1218	3.5789	3.8329	2.4673	3.0583	4.2357	3.568	5.3438	4.8885	1.2388	4.1603	4.2943	5.3381	3.8319	4.3023	2.5211	4.9946	2.3074	2.5534	2.4114	4.4033	4.266	1.9298	3.7203	3.9973	4.7623	4.4822	1.6088	2.6064	3.8659	2.384	4.4666	4.9959	3.1859	3.9598	5.3501	5.5217	5.0422	4.2165	5.1715	4.3957	3.9021	4.9764	4.813	3.9317	5.1322	4.0479	3.0179	3.7038	5.272	2.3363	4.4216	3.9136	4.5729	4.8625	5.3858	5.09	6.7083	5.1027	2.4141	4.3674	3.7312
PF3D7_0614900.mrna1_1	PF3D7_0614900.mrna1_1;799	799	5.4519	4.2623	5.438	3.106	1.0635	4	6.6008	5.3441	2.189	5.0841	4.1875	1.9411	4.2517	2.6462	3.8339	4.8485	5.4459	3.0738	3.7506	3.557	3.3219	3.7538	4.2802	3.7027	4.1085	4.0374	3.0909	4.7623	4.0027	5.6032	4.7913	2.3219	4.1691	4.4162	3.6206	0.1763	4.3618	3.9982	4.9444	2.9107	2.5534	4.673	5.5339	3.5261	3.4607	4.4296	3.1619	3.3632	1.5211	4.0286	4.8802	5.1831	0.2987	4.5466	4.5033	5.302	3.8278	4.3999	4.95	3.7312	4.0892	5.6194	3.9098	4.466	5.432	5.1052	3.6299	5.1231	3.942	4.888	3.366	4.5097	3.067	3.5173	4.8861	3.9588	5.3716	5.295	4.7745	5.8792	2.0942	3.5173	3.4276	4.8485
PF3D7_0614900.mrna1_1	PF3D7_0614900.mrna1_1;800	800	4.4019	5.2608	5.497	3.0548	4.4101	4.6993	5.2122	5.7087	0.0566	4.384	2.5969	3.8084	3.8953	1.0356	3.696	5.7578	5.7884	4.5211	3.497	4.7214	5.2052	5.1719	3.9625	4.1603	4.7409	0.6508	2.7247	4.1603	5.0712	5.4899	4.3234	2.8379	2.846	4.2165	5.2532	2.4957	4.0206	4.7334	4.5392	3.842	3.2585	4.6094	2.9467	2.1077	4.2713	4.0179	3.8639	4.4249	3.8797	6.0306	4.4135	5.275	2.0875	4.9864	4.0832	3.5922	4.7257	5.0018	3.9212	4.9709	4.8125	4.6041	4.2935	4.7131	5.9322	5.1006	4.1457	4.3519	4.9722	4.5577	2.9542	5.0618	4.2418	3.8146	3.8817	4.2479	7.0793	4.0391	5.5407	7.3668	4.7581	3.6112	4.8079	4.6594
PF3D7_0614900.mrna1_1	PF3D7_0614900.mrna1_1;801	801	5.7897	4.9809	4.682	4.2615	2.7824	3.6622	4.6702	3.757	3.0755	5.7811	5.9141	2.1309	3.7312	0.5945	5.2456	4.9107	5.5116	4.7554	2.0909	3.1522	4.7098	2.9855	4.0268	5.8099	5.2012	3.2219	3.9782	4.8733	4.2296	4.7751	4.9203	2.5509	4.5783	5.4263	4.588	0	4.1001	4.3219	5.233	3.5435	3.9855	3.8992	4.9602	3.6392	4.2288	3.3074	4.8232	4.1144	3.0583	4.359	4.5963	5.2824	0.7137	4.641	5.4565	4.4594	5.1408	4.3999	4.5699	4.3611	4.9088	4.3834	5.7222	5.1518	9.2509	5.2095	4.5367	4.582	4.6966	4.7296	3.4476	3.7093	5.1123	3.497	6.025	4.6076	6.0317	5.5844	5.1755	9.8679	5.3947	4.5179	5.3944	2.121
PF3D7_0614900.mrna1_1	PF3D7_0614900.mrna1_1;802	802	5.3572	4.9741	4.9074	4.8669	1.6736	4.9203	3.8738	5.2052	3.8156	5.5426	4.5509	3.2957	4.5999	2.4436	4.2972	5.1156	5.2342	4.9514	3.2203	2.4141	4.5223	3.6427	3.9514	4.4074	3.2854	2.0072	4.153	3.6837	4.1334	5.7197	4.8733	2.852	4.0453	5.1627	5.1583	1.7181	4.4383	5.1181	5.0976	4.6611	3.5021	3.9782	5.0479	3.8207	4.6713	5.4777	3.9117	4.1755	4.6496	4.2273	4.8349	4.2517	2.8278	4.319	4.433	4.9435	3.2434	5.8607	5.4783	3.5122	4.3205	4.5447	7.0905	3.8689	8.8311	5.1839	3.2388	4.0548	4.4249	4.9923	4.4026	4.9607	3.5348	5.1416	5.0527	4.9964	6.4496	5.7266	5.2873	9.7893	5.1276	4.1914	5.2273	4.4323
PF3D7_0614900.mrna1_1	PF3D7_0614900.mrna1_1;803	803	5.1835	5.2063	4.0453	4.3951	2.5033	4.0117	5.5336	4.4463	3.6982	5.673	4.1177	3.111	4.8714	2.3045	4.0772	4.0909	5.269	3.7049	4.4848	3.4423	4.6809	3.8846	4.0514	5.1018	4.2795	4.7355	3.8268	4.5564	5.1591	5.2392	5.7639	3.6088	4.9001	4.3045	3.3785	3.7856	3.269	4.5198	4.9449	4.2203	2.8738	3.5692	5.4373	4.4114	2.6645	3.5273	3.7613	5.1387	1.7312	1.6554	4.4229	4.5122	5.0798	4.275	2.6462	3.843	3.9505	5.0461	4.8349	3.5173	4.9878	5.813	5.7608	4.6106	8.0858	4.8027	3.7845	5.347	5.2536	4.189	3.4673	4.2824	4.5595	4.5116	5.0942	3.3964	6.04	5.6424	5.6957	9.2208	4.568	3.2957	4.847	3.4777
PF3D7_0614900.mrna1_1	PF3D7_0614900.mrna1_1;804	804	6.2819	4.812	4.6554	4.2876	2.0286	4.2615	4.5254	4.211	3.5135	6.3651	4.033	3.5198	3.5765	0	4.5662	4.9584	4.9593	4.7104	4.3547	3.8679	2.9855	3.6803	4.9955	2.5656	5.1181	4.0215	4.6029	4.0557	3.26	5.2612	4.4449	0.3785	4.6439	3.2032	5.4777	3.7257	2.3868	3.332	3.8217	4.3277	2.2141	4.6299	5.0352	4.6053	3.4316	3.5223	4.1554	4.7214	2.8217	3.2525	4.0661	4.3306	3.3561	4.0453	4.7409	4.0618	5.3554	3.8787	5.2824	4.5668	5.5549	4.9946	5.4935	3.696	6.3116	3.6982	2.189	4.839	4.073	4.017	4.1651	3.4621	3.1969	4.1506	5.3719	4.8634	5.7706	3.4356	4.4893	7.3989	4.5198	4.3198	3.9336	3.067
PF3D7_0614900.mrna1_1	PF3D7_0614900.mrna1_1;805	805	5.2891	5.5595	4.3533	4.2234	3.9919	3.4751	5.1981	3.3016	4.0548	4.2141	2.7949	4.6076	5.1119	2.5583	3.9241	5.0605	5.3085	3.1489	5.2257	3.1699	5.0622	3.5789	5.0206	1.6554	4.0738	4.8455	4.7447	4.7065	5.2735	5.6082	4.6988	3.5046	4.6639	4.5692	4.1235	3.2555	4.5454	4.8992000000000004	4.3169	2.8012	3.796	3.9764	5.5601	2.6415	2.7613	1.2079	5.116	4.7913	1.1635	2.0036	4.649	4.9203	0.1375	5.1006	4.5957	3.8074	4.9602	4.1546	4.8773	4.4148	4.0993	4.7835	3.3702	4.1707	4.3903	6.0551	4.757	4.3277	4.1001	2.9873	3.4568	4.4777	4.251	4.0687	4.6444	4.7474	6.0233	4.4607	5.4545	5.1252	3.7431	4.7164	4.2411	5.0281
PF3D7_0614900.mrna1_1	PF3D7_0614900.mrna1_1;806	806	5.6727	6.3684	4.6473	5.1445	3.9203	5.4353	4.9519	3.2972	3.5945	6.1469	4.314	2.9727	4.4757	1.8639	4.8074	4.4912	4.849	5.0518	4.3045	3.5607	5.2843	3.8278	4.8314	4.8924	5.2716	3.6241	4.86	4.7996	4.3031	5.0734	5.3885	0.3219	5.8151	5.2133	4.0036	3.6519	4.1961	4.6611	4.8866	4.673	4.2824	4.3847	4.6662	3.2357	3.1538	2.742	4.8017	4.8248	4.8384	3.9891	5.4944	4.5801	3.5173	4.8934	4.7554	1.8359	4.4764	7.9241	5.2928	3.6346	4.904	4.7934	4.1334	5.1747	4.8644	4.7241	4.5091	5.0233	5.0063	4.1683	2.9928	5.0828	7.1463	4.7661	3.0976	4.3212	6.0581	4.3854	5.5771	5.6209	4.5957	4.5223	5.394	4.3519
PF3D7_0614900.mrna1_1	PF3D7_0614900.mrna1_1;807	807	5.9026	5.2445	5.0665	4.0188	3.6017	4.5091	3.7981	2.3813	3.846	5.4666	3.4289	4.0197	4.314	1.1827	2.7334	4.4463	4.4581	2.7866	3.6927	4.1424	5.6716	3.5644	6.1597	4.4515	5.0704	4.0259	1.585	5.1202	4.0488	5.3445	4.5179	5.3951	4.281	5.1305	3.8639	2.8359	3.5632	4.2817	4.3583	2	4.1898	3.3477	4.8699	4.6029	3.1587	3.7876	4.7866	4.7192	3.319	1	3.8718	3.6404	2.4141	5.5283	4.054	3.5765	4.4874	5.8763	5.5254	3.8115	2.7071	3.557	4.157	2.3277	5.0246	4.8171	4.1859	3.9973	2.8012	4.5229	4.0233	4.6305	4.272	3.7038	4.9819	4.5711	5.0041	5.5084	4.9481	4.6305	4.2365	2.9837	4.1077	2.7093
PF3D7_0614900.mrna1_1	PF3D7_0614900.mrna1_1;808	808	5.0121	5.6882	5.1156	4.565	4.2935	2.6064	5.3975	2.842	1.6041	4.332	2.7677	3.8063	4.3169	0	4.2133	4.9919	4.3147	2.9126	3.5705	4.0942	5.7541	2.4383	4.1052	3.742	3.8875	1.926	1.7312	3.8629	4.8943	5.477	4.6282	1.6736	4.033	4.0009	4.4529	3.696	3.7634	3.437	5.2795	3.9588	3.3604	4.2728	1.926	4.3743	3.855	3.3978	4.4634	4.0815	2.433	3.8288	4.7279	4.6702	3.7613	3.8768	5.0435	3.3646	4.295	5.0308	5.3147	5.054	5.2536	5.3709	3.8186	5.0921	4.3625	4.3009	4.0985	4.1795	4.7724	4.4912	5.488	4.0453	3.5286	5.025	4.7317	4.6605	5.4954	4.6662	5.6212	4.6147	4.3937	4.4627	3.98	2.4383
PF3D7_0614900.mrna1_1	PF3D7_0614900.mrna1_1;809	809	5.5283	4.8445	4.5807	3.1094	1.511	3.848	3.856	3.8934	1.6645	5.6938	0.4854	4.582	4.09	1.6369	2.8659	4.1085	4.7159	3.2464	4.2342	4.5185	4.7049	3.7015	3.5236	3.1985	4.594	3.9392	3.1731	1.1699	4.1985	5.503	4.5435	1.0286	3.7772	4.6525	3.8237	3.1843	3.4803	4.1562	4.4162	3.4449	2.0807	4.4376	4.8125	4.7186	4.101	3.8248	4.4679	4.0917	4.3604	0.9635	3.3147	4.3089	4.1185	4.6381	3.957	5.0896	3.4828	3.841	5.1081	3.0993	4.0099	4.2334	4.4568	5.2369	4.3554	5.3799	3.1424	4.5838	3.2765	4.2735	3.3896	4.774	4.2758	5.3198	5.2976	4.1953	5.7695	3.6792	5.2083	4.1252	4.8161	3.4182	4.5336	3.7366
PF3D7_0614900.mrna1_1	PF3D7_0614900.mrna1_1;810	810	5.7993	5.8369	3.9355	2.4594	3.5373	6.1639	4.9869	3.9392	2.4647	4.5975	3.9231	2.8758	4.5008	0	4.9458	4.8782	4.7913	3.6076	4.6645	4.2102	4.6798	3.7929	4.3334	4.858	5.2865	2.6871	3.8972	4.4269	4.5116	4.2494	4.204	1.6088	4.9941	4.4363	4.6982	4.6427	4.797	3.9069	4.3778	3.7613	3.2048	4.1177	4.5874	3.06	3.7835	4.8359	3.8836	4.3384	4.0575	2.7485	4.4182	4.9011	2.5632	4.144	3.7485	3.4738	3.9088	6.1635	4.1144	4.0426	4.943	3.858	4.6433	4.8822	3.669	4.0224	4.09	4.6837	4.5892	3.1276	4.9533	4.7803	5.1859	4.8043	4.3298	5.4406	4.8909	4.6633	5.0387	5.1554	3.0514	1.3219	4.3709	3.3827
PF3D7_0614900.mrna1_1	PF3D7_0614900.mrna1_1;811	811	5.2645	5.0272	5.6058	5.0321	2.1922	5.582	5.2761	3.0635	1.926	4.6531	4.9846	4.7586	3.8699	4.0488	4.8929	5.1973	5.2498	5.4979	3.3674	4.0356	4.6531	4.0917	5.3494	4.7323	4.6859	4.382	5.1018	4.0356	4.9973	4.7186	5.0188	4.1001	4.8037	4.7645	4.497	4.0626	3.6814	4.431	4.6921	4.2411	3.1522	4.8354	5.0483	4.9782	3.6645	4.4666	4.9547	3.4128	5.1534	5.3834	4.8324	4.8374	4.5656	5.2739	5.0858	4.116	4.8263	5.1131	5.2327	4.3806	3.3813	4.4087	3.5198	4.814	3.7623	3.9088	5.4735	4.4283	5.3082	4.1707	2.7485	4.5607	4.2884	4.935	4.2227	5.812	5.4754	2.8278	5.1711	2.8319	3.1127	5.3778	4.8037	4.5033
PF3D7_0614900.mrna1_1	PF3D7_0614900.mrna1_1;812	812	4.845	4.6456	5.3649	4.7527	0.3219	5.0815	4.7708	3.3031	3.106	4.2327	5.4443	2.9165	3.7268	0.757	5.2418	4.5033	4.6235	3.2063	4.4436	5.1391	5.3771	2.0144	4.9809	2.7824	4.3882	2.433	3.0054	4.7323	3.9607	4.7361	5.4128	2.7159	4.4588	5.0866	4.6212	4.1595	4.047	5.1914	5.337	4.5934	3.0444	3.1859	4.6311	3.7126	2.8339	4.7197	3.7677	5.193	3.5993	3.7355	5.0527	4.8043	3.342	4.8758	3.9846	0.7655	4.4861	4.3951	3.6124	4.6212	4.7142	4.8217	3.926	5.1387	4.585	4.9584	4.2242	5.487	4.1787	5.2858	3.4515	5.5484	4.1946	4.7511	4.4712	5.0921	4.9819	4.4867	4.281	3.0772	4.6588	3.7126	3.9855	3.557
PF3D7_0614900.mrna1_1	PF3D7_0614900.mrna1_1;813	813	4.905	5.516	4.0152	3.7538	1.111	5.3663	4.6235	4.4679	3.373	3.0479	3.5521	3.5934	4.2608	2.9946	5.6115	4.2265	5.1436	3.8934	3.4356	4.1326	5.6462	4.3778	2.858	2.275	4.1268	2.8738	4.926	4.9392	3.0479	6.3688	4.4621	0.2016	3.8339	5.1272	3.8369	4.0548	1.1177	3.3448	4.6893	3.7485	4.2441	5.4893	4.7892	4.6328	3.8629	3.9551	5.1922	3.9809	3.7602	4.0942	4.2342	4.2555	1.7181	5.1711	4.7861	3.106	4.3241	4.889	4.4403	3.706	4.2016	5.0175	4.3016	4.0152	4.8625	4.6786	4.1667	3.848	4.9523	3.9653	3.8298	3.4686	4.235	4.0993	4.3001	4.5441	5.1807	3.9392	5.1039	5.0448	4.2456	3.3103	3.5185	4.4343
PF3D7_0614900.mrna1_1	PF3D7_0614900.mrna1_1;814	814	5.8071	5.0488	4.8043	4.4581	2.9946	4.7887	5.2234	3.0444	3.5945	4.848	4.8151	2.4087	4.1538	3.3045	5.6834	5.2772	3.7908	2.2234	4.9217	3.1985	4.6747	4.0875	3.6611	2.2048	4.6519	3.511	4.3597	4.3349	3.5717	5.7905	4.2913	2.3103	4.7903	5.0909	4.4175	0.0144	2.3618	4.5735	4.9777	5.0505	5.6551	3.2555	4.9236	3.5583	2.9579	4.2876	5.0356	4.9514	4.1481	3.855	3.5826	4.281	0.2987	3.6769	4.0126	3.7355	3.7803	4.8689	5.0215	4.0892	4.853	5.2517	4.1301	4.0161	3.319	5.1787	4.8253	4.5577	4.0704	2.5898	6.044	4.8227	4.5173	5.0148	5.7325	5.5537	5.4944	5.0548	5.2418	3.5644	2.9946	4.373	4.1465	4.8782
PF3D7_0614900.mrna1_1	PF3D7_0614900.mrna1_1;815	815	6.243	4.6999	3.9946	5.3576	2.7592	3.9727	5.2806	4.0188	1.4906	5.8914	3.3349	4.3391	5.478	1.585	4.6159	4.9593	5.0527	4.5747	4.7735	3.4249	5.487	4.916	5.2338	4.3291	5.3001	2.585	4.7586	4.2327	5.5135	5.8975	5.2365	4.916	4.4087	4.6859	4.8288	4.4989	2.8032	5.2909	5.6035	3.6485	4.7719	3.7398	5.2418	4.3937	4.5527	3.0496	5.3995	5.0548	2.6848	4.6194	5.3796	5.4111	3.9991	4.89	4.4175	4.4899	3.6358	4.9117	5.6064	4.8768	6.1189	4.9621	4.1375	4.5185	4.6229	5.0824	4.975	3.9882	4.6758	3.4449	3.9203	4.986	4.7186	4.441	4.588	4.9402	5.9674	4.5916	5.5922	4.5179	5.0215	4.5957	3.6622	4.9662
PF3D7_0614900.mrna1_1	PF3D7_0614900.mrna1_1;816	816	5.4273	5.1699	4.7192	4.5472	4.0391	3.991	5.4731	4.0849	3.8379	5.2754	4.2449	2.797	4.6525	2.6299	5.2559	5.2895	5.238	4.4443	1.9561	5.0444	4.8929	4.4476	5.1436	4.9639	5.4558	3.4141	3.1875	5.2668	5.0708	4.5084	4.9523	3.0925	4.2705	5.0308	5.1346	3.8963	4.7109	4.1268	4.3568	3.5135	4.3226	4.7098	3.5021	4.7939	3.7856	3.1554	3.6565	4.1449	4.7766	1.511	4.4731	5.8367000000000004	2.8797	5.3323	4.7645	4.4841	5.5892	4.8565	5.9925	7.2111	5.2623	5.1831	5.1875	5.2739	4.1747	4.263	2.3978	4.2502	4.706	4.6966	5.098	4.5103	4.7071	5.6859	4.5886	4.1408	5.5886	5.4033	5.266	5.2426	3.1779	4.332	3.9402	5.4552
PF3D7_0614900.mrna1_1	PF3D7_0614900.mrna1_1;817	817	6.1318	5.2876	4.8079	5.2931	3.9928	4.4594	5.266	4.347	4.6141	5.4453	4.2411	2.2327	5.1461	3.4383	2.8639	4.9658	5.0531	5.1135	4.3882	4.9846	5.3096	4.359	5.2071	3.3646	4.8084	4.4135	5.1815	5.0997	4.5993	5.6699	5.7653	4.7608	4.9136	5.6837	4.272	3.8012	4.3681	4.5423	5.4598	4.6831	4.1268	4.7241	4.9676	3.5198	3.1953	4.4634	3.8022	4.6519	3.7698	4.0583	4.5552	4.1152	3.5945	5.9155	5.5942	5.594	5.1485	5.8056	4.8948	4.6323	4.8807	6.0989	4.2464	4.1993	4.0644	5.6594	3.98	4.3169	6.0932	3.1127	2.1309	5.0166	5.1227	4.8831	5.4578	5.225	6.2083	3.957	5.7729	5.2407	5.0161	4.359	5.4323	4.6999
PF3D7_0614900.mrna1_1	PF3D7_0614900.mrna1_1;818	818	5.9722	5.4712	4.6966	5.7137	2.5874	4.5192	4.7021	4.7661	2.254	5.9026	3.8689	5.4039	5.5429	0.189	4.4561	4.6887	4.3951	4.6129	4.8329	5.3009	5.4165	4.6775	4.3785	4.2095	5.0157	3.5521	2.1763	4.8792	5.7772	6.0607	4.7829	3.5261	5.7282	6.0164	5.2319	4.1077	4.6707	5.2196	5.1039	5.0691	4.5892	5.3663	4.5619	3.7409	4.269	4.375	4.8058	6.076	4.0339	5.4253	5.3494	4.106	4.9236	6.0934	4.7944	4.6673	4.1185	5.3345	5.517	3.5753	5.4591	4.7447	5.6221	4.9946	4.2787	4.4202	5.2342	5.0139	6.2209	4.327	3.1635	5.4767	4.4912	4.8288	6.2263	5.8298	5.84	5.0426	6.2065	5.1871	4.6921	5.1268	5.6837	5.903
PF3D7_0614900.mrna1_1	PF3D7_0614900.mrna1_1;819	819	6.1406	5.3288	4.7533	3.7918	2.3868	3.3813	5.2468	5.6582	4.6508	4.4607	4.8161	4.0747	4.6241	2.4141	4.3916	4.6954	5.6247	3.5981	4.4403	5.2079	5.6421	5.299	4.9919	4.6921	5.5292	3.7549	4.2765	4.8319	4.6724	5.9628	5.8999	4.2464	5.7487	5.1018	4.9203	4.9231	4.1432	4.5423	5.0913	4.0233	4.1359	4.9241	4.9001	5.0712	5.2242	4.292	5.439	5.0785	5.1481	4.5204	4.5898	5.6772	4.4621	5.986	5.2679	4.1268	4.8866	5.2627	4.6058	5.1683	6.0751	4.5662	5.076	5.0609	4.4263	4.9869	4.7032	4.6679	6.1283	3.7687	4.8515	4.9378	5.6203	4.9435	5.8225	5.4111	6.2983	5.7474	5.4386	5.6226	4.4712	4.6531	5.8369	6.2089
PF3D7_0614900.mrna1_1	PF3D7_0614900.mrna1_1;820	820	6.3783	4.7634	4.5053	4.0652	1.5656	4.9265	5.4867	3.9791	4.943	5.2739	5.3988	3.9937	4.8689	1.9146	3.4983	4.8319	4.9378	4.3547	5.2924	3.9001	5.3234	3.0618	3.9598	6.4476	4.2357	4.2273	3.1795	5.1683	4.5002	4.9212	5.4754	2.278	4.0875	4.2765	3.9098	2.8679	4.0009	4.1202	5.7663	3.8699	3.6439	5.0054	5.4005	3.1309	3.851	4.3868	5.054	2.856	3.9222	4.6531	4.6496	4.1473	3.5644	5.5059	4.62	4.3169	4.3306	5.5068	4.2149	5.3158	4.2884	5.673	4.263	4.5963	3.4919	4.6519	4.568	5.8364	6.011	4.0036	5.0561	4.6582	4.9378	4.4515	4.8585	5.6826	6.1691	5.0094	5.1755	4.2288	4.9869	4.6668	5.3359	5.5671
PF3D7_0614900.mrna1_1	PF3D7_0614900.mrna1_1;821	821	5.0858	4.8161	5.211	4.5987	3.1359	4.904	5.1835	2.7655	3.1043	3.5741	4.8948	3.9837	4.9928	4.1562	3.6076	5.1942	5.2802	4.4229	4.0712	5.2494	4.3277	2.5534	5.3705	0.7137	5.135	4.7027	3.85	4.9383	5.7732	5.1703	5.2437	1.3334	4.6513	5.1522	5.51	4.0391	4.7137	4.7247	5.1202	3.5534	2.8992	3.6792	5.0938	4.7328	5.2059	4.8625	5.1119	5.2114	3.3462	3.2016	5.6806	4.8125	4.3813	5.1723	5.0644	3.5173	4.1027	5.2976	5.2769	4.735	5.0166	5.717	3.2403	3.3674	4.1843	4.8535	4.3889	5.7363	5.2776	4.4951	3.8339	4.4874	5.202	5.3248	4.2854	6.1406	6.0123	4.4757	6.1373	4.0712	4.9602	3.4816	4.4101	6.3489
PF3D7_0614900.mrna1_1	PF3D7_0614900.mrna1_1;822	822	5.5907	5.3509	4.765	5.288	2.5753	5.025	4.5398	3.2585	2.5705	5.0904	5.7214	4.5564	4.9298	4.851	4.7164	5.3377	5.5892	2.5084	4.7447	5.4502	4.9227	4.9208	4.5844	4.2876	3.9819	3.1177	3.1699	4.4383	5.0005	10.699	4.8243	2.6554	5.95	4.9059	5.225	4.1194	3.2898	5.6707	4.3241	2.7093	3.4019	4.7698	5.596	4.8807	5.1322	2.1506	5.6135	5.3096	4.5723	4.8738	5.8286	4.6622	0.433	5.3208	2.9069	3.7981	4.0764	4.254	5.0764	4.3889	4.8654	5.5567	4.8166	5.1755	3.7409	4.701	4.126	5.4786	5.2694	5.5144	3.6017	4.5342	6.0678	4.1961	5.8352	4.4679	5.8255	5.5509	5.5789	4.4148	5.4383	4.2071	5.4886	5.2095
PF3D7_0614900.mrna1_1	PF3D7_0614900.mrna1_1;823	823	5.009	4.841	4.1416	4.8629	1.8992	3.9458	5.3885	4.5329	1.9855	4.9519	4.3646	4.0152	4.7377	3.437	2.211	4.8324	4.2126	3.5223	2.319	5.0361	5.3136	4.0772	4.1301	4.7682	5.3618	3.3491	3.4236	3.6159	4.7469	5.7366	5.128	3.3219	4.6798	4.5607	3.9588	2.5211	3.7409	6.3993	4.5515	4.7093	2.86	2.568	4.5759	3.839	6.3726	3.1715	3.3334	2.9653	4.2563	4.2095	4.7398	4.3964	2.2172	4.6011	5.1751	4.1035	3.3103	4.9345	5.6499	3.839	4.2227	4.8298	4.6571	4.9189	4.6346	5.0219	4.7115	5.5062	5.1855	5.0712	4.135	4.3505	5.2456	4.5534	5.0396	4.2479	5.6622	5.1961	5.223	4.319	4.6241	2.8895	5.1272	5.5005
PF3D7_0614900.mrna1_1	PF3D7_0614900.mrna1_1;824	824	5.4336	4.9873	3.9523	4.7772	3.26	3.9598	4.4568	2.9946	0	4.6153	5.8919	4.6966	4.7939	1.7355	4.2758	4.5656	3.6194	3.9269	3.9117	3.8992	3.7474	4.2876	5.1906	4.7038	5.1675	3.0875	2.2203	4.6943	5.0233	5.0768	5.1094	3.3533	4.4423	4.1424	4.3561	3.0514	4.7787	4.4469	4.3205	3.8053	4.8929	3.269	3.4463	4.4854	5.218	4.5261	3.7729	4.5552	3.6358	2.8797	4.1723	4.5173	3.6565	4.7137	4.9658	4.0365	4.5179	5.1997	5.1894	2.8053	4.3992000000000004	3.7751	4.3568	4.1659	4.2118	4.9991	4.3909	5.0896	3.1651	4.5527	2.0772	4.0444	3.8288	3.0548	3.2735	4.9345	4.6188	5.582	5.2638	4.0575	3.9644	4.4476	5.4226	3.7312
PF3D7_0614900.mrna1_1	PF3D7_0614900.mrna1_1;825	825	5.1659	4.4816	4.9045	5.1469	4.6605	4.4718	3.106	2.5945	2.742	4.9764	5.0352	0	4.0383	1.6508	1.373	5.1977	5.2114	4.541	2.669	4.0917	4.2847	2.8699	5.0036	2.5656	5.2483	2.4906	3.7949	5.1514	5.0755	5.0682	5.1599	0	5.3198	3.1293	4.0374	3.8846	4.568	3.2479	4.5795	3.2296	4.1309	4.6673	3.5777	4.2965	2.9598	2.7549	4.106	4.4666	2.9635	4.6305	4.4383	3.6904	3.266	5.1056	3.9486	4.5373	4.1077	4.2787	4.5242000000000004	4.4841	4.7126	4.0126	3.9079	4.3736	5.3331	4.7404	3.86	4.6462	5.4963	3.9193	4.7597	4.5392	7.3853	3.7225	4.5466	5.1922	5.0067	4.7533	4.9809	4.4581	4.3103	2.8298	4.6993	4.2935
PF3D7_0614900.mrna1_1	PF3D7_0614900.mrna1_1;826	826	5.384	3.3205	3.4423	4.8181	3.6679	3.3688	3.9588	2.025	4.3356	5.4555	4.1747	3.905	4.2296	0.2869	4.641	4.5838	5.2284	2.7334	4.2403	4.3611	4.2418	4.101	3.3937	3.1699	5.3245	4.135	4.4121	4.2388	4.1914	5.1202	4.8866	4.257	4.2683	5.0896	4.0626	3.6971	3.1077	3.6645	5.3063	3.4263	3.3291	4.1554	2.6135	1.0635	3.5298	4.2242	5.0215	3.3234	4.3399	3.7355	5.2979	4.2016	3.3363	3.7463	5.7206	4.585	3.8104	4.7798	4.8161	4.5348	4.4195	4.5564	4.2869	5.5392	5.2876	4.9112	3.06	5.3544	3.4423	3.9598	3.8963	4.5441	5.4555	5.4822	4.3484	4.5747	6.0768	4.7761	5.9009	4.9593	4.3896	3.7148	4.4005	5.0206
PF3D7_0614900.mrna1_1	PF3D7_0614900.mrna1_1;827	827	5.4453	4.9246	5.3847	4.8659	2.9616	4.645	5.9112	4.6064	3.859	4.8334	4.3313	3.8963	3.9307	1.8914	4.3561	5.4601	5.5062	5.0018	4.314	1.8237	4.3219	4.8787	3.7666	4.9322	4.5478	1.8875	4.4542	3.3771	3.858	4.8505	4.8826	1.3618	3.8156	5.7306	3.9212	4.6282	4.565	4.4699	5.0339	3.7538	3.5741	4.0883	4.9973	2.9146	5.8946	4.2172	4.5644	4.4489	4.2273	4.6387	5.1428	5.8814	2.488	4.9602	5.0112	3.3576	4.9054	5.5622	4.7782	5.5753	4.1953	5.2441	4.9453	4.1835	5.0117	5.0045	4.4718	5.4053	3.9439	5.6772	4.9322	5.4896	5.2257	4.5874	5.5323	5.2776	5.7674	5.0934	5.0103	4.9117	4.8997	3.5435	5.1497	4.5084
PF3D7_0614900.mrna1_1	PF3D7_0614900.mrna1_1;828	828	5.6229	6.0727	4.5014	5.6056	3.857	5.0665	4.9279	3.8943	3.7729	5.1289	4.1803	2.0108	4.4033	3.6792	5.7737	5.0976	4.4303	3.8319	4.5398	4.7328	5.3988	4.0772	4.7334	4.7745	4.942	4.6387	5.4135	4.0934	5.0879	5.3614	5.6809	3.3827	4.9873	3.1635	4.0875	5.1965	4.0875	3.9079	5.0018	4.1867	4.0356	3.841	4.7382	3.845	3.5173	1.8639	4.4423	4.7576	2.269	2.854	5.1965	5.7304	0.9855	3.0875	4.0365	3.8278	4.0117	4.6479	5.0418	5.4935	5.3607	2.6531	4.4121	4.0985	4.435	5.1473	4.3889	5.581	4.1985	4.6229	2.6135	5.5245	5.1022	4.9841	4.856	4.7175	5.7677	4.9198	4.842	3.2494	4.62	5.1235	5.2456	4.6899
PF3D7_0614900.mrna1_1	PF3D7_0614900.mrna1_1;829	829	4.6798	4.8968	5.2254	3.9588	3.4673	3.2388	4.934	4.1779	3.6017	4.7098	4.0942	1.0841	3.9982	2.6826	4.5838	4.8763	4.4019	2.9764	4.8017	5.4715	4.0321	4.3226	5.2787	2.0942	3.9764	4.6588	3.8379	4.813	4.8659	3.3771	5.1538	3.7279	4.4601	4.5963	4.7581	2.7506	3.1619	3.5705	4.8639	2.9449	4.1465	4.5862	1.3161	4.2071	3.9891	3.4114	4.7506	5.9324	4.3957	5.2979	3.6485	4.7236	2	2.4673	4.0426	5.2675	4.7871	4.9093	4.9016	3.757	5.3262	4.5868	3.4906	5.101	4.6223	5.009	4.0444	4.017	3.5862	4.2713	2.9598	4.4783	4.9364	4.9444	4.6871	5.3988	5.7013	3.5248	5.4992	3.855	4.7241	1.9672	5.0475	5.3074
PF3D7_0614900.mrna1_1	PF3D7_0614900.mrna1_1;830	830	4.8354	5.275	5.0233	4.6513	4.5261	3.5632	5.1043	2.5753	1.7355	5.3583	5.2798	3.9288	4.0496	3.2126	4.4269	5.4951	4.7393	0.7824	5.8347	4.4705	5.0483	4.067	4.5497	3.3674	4.9681	2.9819	4.4175	5.1098	4.5204	5.135	4.9919	3.157	3.904	4.7425	5.1583	2.6041	4.843	4.6679	5.0879	2.4854	3.8836	3.3291	4.269	2.5898	3	3.7655	4.8115	5.9272	3.9117	3.7355	5.3688	4.009	2.3277	5.142	4.9269	3.6064	4.3016	4.926	5.6381	4.3327	4.8615	4.4561	4.84	4.8728	4.5192	4.61	4.1723	4.7214	4.3999	4.3827	3.3363	4.963	4.7708	4.6188	4.4951	5.0005	4.9444	3.9193	4.9093	4.4575	2.969	4.3674	4.7918	5.5135
PF3D7_0614900.mrna1_1	PF3D7_0614900.mrna1_1;831	831	5.3947	4.7602	5.8215	5.8782	3.5729	3.1077	5.155	2.7677	3.009	5.0072	4.9928	3.0772	4.6769	3.9364	4.1293	4.7944	4.6029	4.7623	4.8304	3.384	5.2079	4.9303	3.7247	4.437	4.6129	4.025	3.7203	2.9964	5.2265	5.4333	5.5264	2.251	2.848	4.5129	3.8826	4.0781	3.742	3.6747	4.1795	4.0875	2.8094	4.0909	4.7814	4.969	4.7991	2.4489	4.7793	5.1355	3.8699	1.1375	5.3988	4.8699	4.5198	4.9193	4.6949	4.6775	4.1514	5.0317	5.3854	3.8022	5.0121	5.1383	3.9165	3.9146	5.5937	4.4269	4.382	4.0968	4.7975	3.8309	3.266	5.0312	4.4148	3.5595	4.7323	4.2149	5.9115	4.9131	4.4502	4.3951	3.4594	1.189	4.0277	4.853
PF3D7_0614900.mrna1_1	PF3D7_0614900.mrna1_1;832	832	4.9411	4.9491	5.373	4.4634	3.8914	4.5981	5.3071	4.1643	0	3.7442	3.7038	6.0913	4.0704	4.6559	3.5084	6.1254	5.0849	4.2623	3.2234	3.7929	4.8924	3.4289	5.2479	4.2418	4.5342	2.8856	1.7613	3.9919	4.5497	5.4175	4.439	2.7613	4.3477	4.3736	3.7409	1.9672	3.4621	4.5922	5.2861	4.7377	4.2623	2.373	3.3757	4.1052	1.7485	3.943	4.3306	4.8043	2.3448	1.5059	4.8212	5.4406	3.4502	4.3427	5.2634	3.7897	4.319	4.1953	4.8063	1.433	4.641	3.5072	3.3618	4.8253	4.228	5.1811	4.1489	4.4363	3.3646	4.2188	3.111	4.8079	4.4443	4.5084	4.9364	4.9855	5.0099	4.8684	5.1591	4.2935	3.5862	4.7751	4.9477	3.9364
PF3D7_0614900.mrna1_1	PF3D7_0614900.mrna1_1;833	833	4.5729	4.7474	4.6899	3.696	1.0841	3.6893	5.1579	3.1715	2.4033	3.3813	3.6334	2.7137	4.5503	3.6358	4.4107	4.3882	3.2854	3.0807	3.9279	5.7225	4.0959	3.7623	3.5729	4.3341	4.1383	2.742	1.9449	5.0892	4.8565	6.3539	4.5844	3.926	4.2188	4.4416	3.4621	1.7485	3.8817	3.7279	6.6482	3.0426	4.5429	2.8875	0.4005	4.2847	2.8237	4.2172	4.975	3.8156	3.9011	3.4725	3.9791	4.7772	2.3477	4.9782	3.4621	3.6392	4.673	5.8562	4.5429	3.6194	4.0365	5.111	5.1202	3.851	4.6548	4.4718	3.6171	4.9054	4.3154	3.9307	2.6893	3.5934	3.8227	4.04	4.6741	4.9322	5.2769	4.9514	5.4192	4.2608	3.26	0.8875	5.5348	4.6639
PF3D7_0614900.mrna1_1	PF3D7_0614900.mrna1_1;834	834	5.6938	5.23	3.359	3.5311	2.7334	3.7071	4.9045	3.7442	1.7268	4.6363	4.1383	6.0928	4.6859	3.2418	4.6932	5.1882	4.6041	3.2001	4.5656	4.393	4.5242000000000004	4.7361	4.5367	4.2157	3.856	4.3291	3.3604	3.0548	4.1867	4.9392	4.7655	2.3334	3.2342	5.1424	4.5261	2.8992	3.9635	4.0072	4.9923	3.2449	3.857	3.6893	4.3785	6.0585	3.9477	3.5862	5.3273	5.1743	3.6415	4.7382	4.2396	3.8329	4.2479	4.4396	5.3937	3.926	4.3023	4.5248	4.1185	4.3512	3.7782	4.649	4.1424	4.9819	2.5185	5.3733	3.9126	3.4931	4.4983	5.0321	2.8359	4.5323	4.5223	3.2157	4.7897	4.4243	4.8505	4.7934	4.9542	4.5699	5.5732	4.1202	4.6444	5.0717
PF3D7_0614900.mrna1_1	PF3D7_0614900.mrna1_1;835	835	4.9269	4.9722	4.4751	4.4989	3.5692	2.6415	4.565	2.0841	0.9336	5.0976	3.2765	3.0993	4.7565	0.111	4.306	4.701	5.3306	3.7485	3.0925	4.8895	4.7918	3.9964	4.5777	4.337	4.3827	3.079	3.3743	4.0135	3.7192	5.3944	4.3491	3.2388	5.5078	3.5705	4.3298	3.9467	2.9107	3.849	5.3628	4.1946	4.4416	3.5632	4.4764	4.7241	3.0018	3.8248	4.9369	5.1094	5.292	3.6747	4.6662	4.5078	2.4803	3.903	4.8924	4.2593	4.669	4.8768	4.9593	5.2196	4.8037	5.3868	3.8659	4.8659	3.7803	4.9303	3.332	4.9359	4.2713	2.9317	3.9991	3.6241	3.1077	4.5472	4.3434	4.0807	5.436	4.4216	5.2472	4.2024	3.4957	4.7296	3.8359	4.5945
PF3D7_0614900.mrna1_1	PF3D7_0614900.mrna1_1;836	836	5.8128	4.7944	3.8207	4.0824	3.189	3.4128	4.8202	4.851	1.5211	4.2032	4.9982	4.888	4.8339	2.9837	3.7355	5.2441	4.4751	3.7981	4.4861	3.541	4.5478	4.7845	5.1318	4.6769	5.0175	3.7549	4.073	4.8166	4.3023	5.1799	5.1473	4.6053	5.4366	4.9255	5.1035	4.04	3.4919	4.2219	5.0613	2.9449	3.774	2.8738	5.0365	3.342	4.8644	1.6135	3.7355	4.1514	3.0144	3.8349	5.3423	3.9699	2.1635	4.6927	3.4046	4.6473	4.2957	4.607	5.1815	4.6513	4.9006	4.813	3.7495	5.44	4.1554	4.89	2.8659	4.8445	4.7137	3.6404	2.8298	5.2743	3.4289	4.8222	4.1235	5.1194	4.7955	3.5993	4.6076	4.916	4.8369	3.3646	4.1938	3.9203
PF3D7_0614900.mrna1_1	PF3D7_0614900.mrna1_1;837	837	5.4043	5.5116	4.6076	4.6971	3.8084	3.4356	4.393	4.8674	3.4222	5.6806	3.6599	3.9079	4.8146	3.7366	3.5898	5.5919	5.6276	5.1795	4.0391	4.991	4.2494	4.2032	4.7586	5.1309	4.8866	3.9809	4.3827	4.7506	4.3903	4.4575	5.4416	2.7613	6.7918	4.7861	4.812	3.8319	4.4053	4.0435	5.6395	4.5116	5.2506	5.0665	5.383	0.433	3.9279	1.8953	4.2772	6.6188	3.7388	5.2479	6.1422	5.2296	3.0583	4.6775	4.3132	2.5261	3.5607	6.204	4.9612	4.6076	5.478	5.0496	4.6112	5.6859	5.6747	4.5141	4.359	4.6479	4.6456	3.4867	4.1787	5.1069	6.2557	5.5144	5.4179	5.5046	5.6056	4.8151	4.9505	5.406	4.5033	3.8084	4.7301	3.9672
PF3D7_0614900.mrna1_1	PF3D7_0614900.mrna1_1;838	838	6.04	4.8445	4.6927	4.9146	4.1367	2.774	5.4269	4.0583	4.4396	5.4205	3.6915	3.6949	5.1424	1.4751	4.839	5.2165	5.0076	3.8758	4.0858	4.5552	5.1164	4.257	5.1981	5.4479	5.2008	3.5008	5.2449	4.6927	3.2928	5.3868	4.8012	5.1675	5.9812	5.257	3.7225	5.0121	4.0866	4.7219	4.8733	4.3096	4.4809	4.3001	5.2836	2.0807	4.3916	2.3016	3.7214	5.5555	3.2494	4.6177	5.133	6.1675	2.742	4.3111	5.2087	3.9146	4.5916	5.824	4.717	4.7065	4.7719	4.9449	5.1938	5.0548	3.9279	4.6427	5.5801	4.9873	4.281	3.8748	3.9635	4.4135	5.7417	3.6508	4.2234	5.2913	5.8736	5.6073	5.4812	4.5832	4.5705	2.7908	5.4841	5.2791
PF3D7_0614900.mrna1_1	PF3D7_0614900.mrna1_1;839	839	5.6602	4.8958	4.845	3.6415	3.4944	3.848	5.8092	3.8992	3.2913	5.7947	4.9782	4.3089	5.0794	3.4529	4.591	4.9359	4.1152	3.8135	4.7115	5.1469	2.7268	4.8953	4.9986	5.2399	5.1185	4.2311	5.1194	4.4189	4.4509	5.405	6.5011	4.2426	5.596	5.8858	4.7164	2.0356	4.6188	4.5223	5.9864	5.2396	4.6519	4.9054	5.3621	4.7115	3.6848	2.3757	4.4848	5.3561	5.9614	5.3427	4.4783	5.3509	1.84	3.84	4.7975	3.0409	4.1285	5.714	5.6817	5.5738	5.2858	5.6574	4.3716	5.3778	4.2765	3.5046	3.859	4.8058	3.9231	3.8227	3.1408	5.0849	5.1231	4.4931	4.9425	4.3067	5.4761	5.23	5.2327	3.1699	4.2441	4.1699	4.6904	5.1035
PF3D7_0614900.mrna1_1	PF3D7_0614900.mrna1_1;840	840	5.632	5.0635	4.8258	4.4692	2.4515	4.144	5.6542	4.0339	3.9607	4.7986	4.2449	2.6064	4.8919	2.3391	4.266	4.8758	5.4529	3.8156	2.9635	5.054	4.5558	4.6876	5.3494	3.4893	4.7452	4.3999	4.6177	3.8237	4.121	5.1631	4.3611	5.3854	4.8699	5.0126	5.0014	4.6259	4.9602	3.0772	5.9602	5.5211	5.6565	3.7463	4.3771	4.6854	3.6206	2.4114	1.585	5.4303	5.8197	3.7203	4.0479	4.9505	3.8709	4.6479	4.3327	3.4867	3.4777	5.4598	5.2292	4.4777	4.8595	5.0751	4.1867	4.8972	4.9968	4.5892	4.1723	3.9165	4.6415	3.6076	4.0721	4.0135	5.7756	4.7236	4.3161	4.281	5.3306	5.2498	5.1436	4.7824	3.3505	4.3462	5.2346	3.9523
PF3D7_0614900.mrna1_1	PF3D7_0614900.mrna1_1;841	841	5.5046	4.4456	5.1715	4.5625	3.9864	4.6485	5.4336	3.1027	4.5046	4.5078	3.6633	4.5097	4.557	1.384	3.6882	4.7803	3.4436	3.5717	4.1383	4.2487	5.3985	5.1591	5.1867	4.844	4.7666	2.6736	4.1001	5.4141	5.464	4.7495	5.1894	4.8309	4.8575	4.7361	4.7361	1.9069	5.272	5.4172	5.6724	5.4366	4.6047	5.0259	5.3448	4.6645	4.6949	4.8027	2.903	5.4313	5.4751	5.2657	4.6865	4.7892	1.2016	4.1953	4.0444	3.1763	3.9855	5.5765	5.7952	5.2716	4.9155	3.844	5.101	5.6488	2.8135	5.5138	4.7592	3.4074	4.275	4.0081	3.9709	4.5329	5.6568	4.8006	4.4515	5.1906	5.3827	4.9458	5.5862	4.09	3.7495	4.5632	5.0639	4.1135
PF3D7_0614900.mrna1_1	PF3D7_0614900.mrna1_1;842	842	6.1289	4.9449	5.2036	5.0657	2.1667	3.7645	5.1148	5.2798	1.9107	5.3245	4.347	3.2327	4.6247	1	3.5595	4.8684	4.9378	2.9946	4.7355	5.2547	4.1675	4.9059	2.2203	5.202	4.7586	4.859	4.9435	4.7076	5.2946	4.3944	5.4874	2.9126	4.5619	5.269	4.5892	4.3999	2.6439	4.5753	5.9023	5.2434	5.3913	4.2884	4.7274	4.8298	4.3306	2.842	3.2063	4.9533	5.6724	3.9317	4.5759	4.5416	4.1127	3.9373	4.8283	2.9653	3.5838	5.5132	5.2008	3.7761	4.8694	4.111	4.6305	4.5801	4.7087	5.2098	4.905	4.6218	4.9467	4.1747	4.8217	4.6668	4.6317	5.2596	5.3001	4.2373	4.7137	5.4279	4.1285	5.1169	3.5969	2.7377	5.4182	4.257
PF3D7_0614900.mrna1_1	PF3D7_0614900.mrna1_1;843	843	5.6162	4.6616	4.9959	3.6508	4.7431	3.7104	4.888	3.7181	3.4502	4.9754	5.1048	4.5267	4.3937	0.9928	4.859	4.839	4.9561	2.7268	2.5993	4.5429	5.4774	4.8309	4.7735	3.8797	3.2079	3.067	4.3964	4.3778	5.7829	5.3448	5.2475	4.2683	5.6044	4.497	5.2292	2.6182	3.6938	3.7645	5.7993	4.8674	5.8495	4.7137	5.1823	4.4222	3.5969	4.8324	4.8079	4.5747	5.6568	5.2269	4.8146	6.5269	3.5435	5.2943	4.4944	3.0721	4.135	5.2207	5.5207	4.4594	3.7929	5.3413	4.7301	4.6809	4.3736	5.5856	3.5644	5.5276	4.204	5.4162	4.292	4.7415	5.6267	5.7538	5.527	4.3045	5.3359	4.0661	5.0518	4.488	3.3716	2.9745	2.6182	4.854
PF3D7_0614900.mrna1_1	PF3D7_0614900.mrna1_1;844	844	5.848	5.3572	4.3512	4.7565	4.86	4.6076	4.1977	4.6358	2.2327	5.812	6.0061	3.8963	5.021	0.0704	3.9819	5.8968	4.9754	4.8181	5.1223	4.8822	4.9397	5.2847	5.6704	5.1481	4.8384	5.0058	4.8938	3.8135	4.2563	4.9093	4.9523	4.2876	5.568	5.1989	6.0704	4.9021	3.9307	3.848	5.9521	5.8089	5.354	4.4189	5.6259	3.9098	3.6736	4.5993	4.8841	5.4973	5.784	4.4162	5.0018	4.9653	4.6559	5.0014	4.5577	4.7021	4.5373	5.7434	6.0693	4.6899	6.263	5.0794	4.9165	5.204	4.5141	5.6456	4.2403	4.1763	3.0108	3.5059	3.7981	4.3971	5.5132	4.4363	5.5135	3.7463	6.4276	5.057	5.5059	5.4189	5.4406	5.1973	5.6197	5.1819
PF3D7_0614900.mrna1_1	PF3D7_0614900.mrna1_1;845	845	5.4363	4.8027	4.5304	5.8654	1.9411	6.7388	4.7856	4.5204	4.3356	5.2593	5.2422	4.1367	4.5217	1.3219	7.0727	4.3111	4.9928	3.4515	3.2839	4.9369	6.1135	5.106	4.4005	3.9383	5.6135	2.5945	3.7549	4.5429	4.7323	6.4714	5.6109	2.926	4.3909	5.3771	5.3459	3.2884	3.025	4.225	5.8048	5.2445	5.4489	4.5116	4.4236	4.3519	4.8181	4.8689	4.2861	5.5068	4.8709	4.8298	5.1293	5.2277	2.157	5.3868	4.6264	4.8615	3.6702	5.7944	5.0544	5.093	5.1214	4.607	4.8037	3.7004	4.8914	4.7241	4.3334	4.5267	5.5005	4.8679	2.696	4.7355	4.8836	5.1918	5.2361	5.5264	6.3275	4.7452	4.6753	2.9184	5.2987	4.263	4.4189	5.0708
PF3D7_0614900.mrna1_1	PF3D7_0614900.mrna1_1;846	846	5.8567	5.6767	4.8395	4.2403	3.4489	6.2048	5.2384	4.9463	2.1985	5.839	6.9252	4.5192	5.2176	1.4005	6.0751	4.8349	5.2472	4.5595	5.5286	6.3969	5.2102	5.1177	4.5166	5.0819	5.6118	4.0072	4.565	4.6444	6.07	5.1803	7.5139	3.943	4.2987	4.8625	4.6317	3.6229	4.8987	5.3512	5.4835	4.5844	5.3338	4.9787	5.3768	5.2935	3.257	4.5404	4.645	5.0989	4.7565	4.7131	4.9768	4.6594	4.4944	4.9345	4.3618	3.845	4.9425	5.591	5.488	3.4303	5.0166	5.8704	5.3455	5.5122	5.8726	5.0036	4.1252	3.7887	4.546	4.3341	3.6029	4.4005	4.6559	5.0409	4.314	4.9968	7.1952	5.6129	5.8445	5.111	5.1346	4.14	4.5204	3.1731
PF3D7_0614900.mrna1_1	PF3D7_0614900.mrna1_1;847	847	5.8542	5.2106	5.1285	4.3951	3.1276	7.2256	5.7772	6.115	2.4957	5.9352	4.3957	5.272	5.1445	0	7.8382	5.0374	6.4351	5.1383	3.9653	4.1867	4.6753	4.7049	5.3038	4.7098	5.2884	3.5789	2.1795	5.0431	5.4111	5.7148	5.1127	3.6276	4.9964	5.3302	4.2157	4.9709	3.3248	3.6915	5.8472	4.5527	5.8726	4.0755	4.6147	3.5348	4.7296	3.7301	4.6375	5.7608	4.9203	5.2705	4.8135	4.3363	3.7602	5.8311	4.9288	3.8992	4.9107	5.5527	5.6868	5.5889	5.6418	5.4702	5.5598	5.8117	5.3395	5.1272	4.814	4.7929	4.9449	4.5735	3.8319	5.157	5.4754	6.1342	5.7388	4.9882	6.2215	4.3909	5.9651	4.6467	4.717	4.6323	4.6005	4.7798
PF3D7_0614900.mrna1_1	PF3D7_0614900.mrna1_1;848	848	6.4249	4.9644	5.405	4.0365	2.251	8.5653	6.3973	7.1943	2.8074	6.3591	5.4909	4.4783	4.6392	1.3161	7.8865	4.6282	8.1641	1.8197	3.5886	5.2517	5.4986	5.645	5.6999	4.6719	5.6308	4.84	6.0682	5.0303	4.3427	5.9891	8.7062	5.0501	5.2261	5.5744	5.0566	5.3586	2.189	4.7714	5.887	4.2071	5.4046	3.8186	5.4692	5.0972	4.3709	4.4216	5.133	5.0496	3.7613	5.4515	3.8135	3.839	4.6023	5.3579	4.0942	3.0841	4.0678	5.4634	5.155	5.3338	4.8782	5.5251	6.799	5.3284	4.0609	5.1477	3.7835	5.1432	5.5705	4.4101	3.9345	5.3957	5.8664	6.2904	5.3074	4.9486	6.925	5.6665	5.6372	6.3382	4.9768	4.0934	5.3356	5.9052
PF3D7_0614900.mrna1_1	PF3D7_0614900.mrna1_1;849	849	5.3688	5.9131	5.1683	3.6859	4.3882	6.1412	5.3366	6.8467	4.1408	4.6392	3.8943	3.3646	5.2052	0.6323	6.4474	5.1807	6.9762	4.2141	3.6622	2.9616	5.5311	3.1473	4.1882	2.5826	5.0862	3.7268	4.4692	4.6485	3.5198	5.5286	5.3561	4.5491	4.8777	4.1953	4.1367	2.7866	3.7581	4.7355	6.6564	4.0704	4.6927	3.6993	4.2943	5.2664	3.3448	3.6427	4.6147	6.1274	4.5014	2.5922	4.4482	4.2411	3.0321	5.067	4.6927	4.5759	5.6977	4.7981	5.5129	4.5185	5.2604	3.9533	4.7398	4.1094	4.7098	4.9722	4.4283	5.2192	3.2839	4.7803	4.957	4.2426	5.5925	4.6171	4.2434	5.1035	5.8839	4.4816	4.9768	5.2284	4.7479	2.6088	4.9923	5.0587
PF3D7_0614900.mrna1_1	PF3D7_0614900.mrna1_1;850	850	5.4874	5.1481	5.5008	6.0132	2.1177	6.8911	4.6479	6.316	2.2141	5.6662	4.2118	3.861	5.1969	2.0531	7.2915	4.3526	7.0311	8.1826	3.5423	2.9449	7.3261	4.6259	5.1391	4.8334	5.7244	3.7214	4.025	3.5644	4.6317	6.6453	4.3477	3.5211	4.3341	4.8207	3.9241	4.1659	5.2608	4.4568	5.0678	2.848	3.6206	4.5286	5.1064	4.5053	4.1611	3.6206	4.4263	5.1424	3.9579	5.1301	5.155	3.4209	3.2016	4.5033	4.8846	3.2972	4.7929	5.6676	5.5629	4.6525	5.5151	5.3273	4.3291	5.2547	3.4046	4.1185	4.2623	3.8924	4.3455	4.4155	3.3306	4.047	5.7255	4.7761	5.0575	5.0413	5.6755	3.1763	5.4216	2.0909	3.9364	3.0321	4.917	4.3806
PF3D7_0614900.mrna1_1	PF3D7_0614900.mrna1_1;851	851	4.8304	4.7527	4.8659	4.4568	2.0807	6.992	4.4256	3.8359	0.6135	4.8659	4.8669	3.9059	4.5416	0.8237	6.6079	4.9269	3.3377	4.275	2.3646	2.8718	7.3415	4.0009	3.7835	6.5665	4.7377	1.7093	3.9411	3.4195	5.0993	7.4955	5.0453	3.3618	6.0135	5.0233	4.4195	4.6993	3.3519	2.4854	5.306	3.1424	2.5435	3.1522	4.009	4.4336	3.211	4.6259	4.5416	4.5832	2.9203	2.0772	4.4135	4.4155	3.4019	4.4777	4.3118	2.6159	4.7393	5.1651	5.4209	3.0925	4.6165	4.0832	3.8797	5.5097	3.8787	4.4555	3.511	5.1206	3.8258	5.0067	3.6112	4.5304	5.3736	6.3517	4.1603	4.4463	5.1663	4.2472	5.8726	4.5336	4.9713	3.2001	4.3277	5.3597
PF3D7_0614900.mrna1_1	PF3D7_0614900.mrna1_1;852	852	4.9575	4.8861	5.1169	5.2102	4.135	6.5265	4.6622	4.9146	2.5084	5.1643	4.854	1.8953	4.319	2.3702	6.4479	5.1934	5.2965	5.2399	2.0738	3.2765	7.5433	3.3031	3.7887	4.4989	4.3384	1.511	2.9561	3.4983	3.796	6.4875	5.0219	2.8718	4.0968	4.2048	5.0887	5.098	3.1538	4.3716	5.2246	3.1326	4.1579	4.4828	4.9579	4.1779	3.5838	3.1603	3.9607	4.7866	2.856	2.3813	4.373	4.5963	5.1518	4.6029	3.9231	4.0161	4.7565	5.5768	4.4874	5.0317	3.488	5.8679	5.7929	4.4899	3.9212	4.04	4.2728	5.6511	4.2365	4.7586	2.9542	5.2315	4.4482	4.935	4.5874	4.3241	5.7051	4.5373	4.8875	3.7236	3.6904	3.7334	4.6611	4.5945
PF3D7_0614900.mrna1_1	PF3D7_0614900.mrna1_1;853	853	5.0272	4.135	3.6814	4.9928	2.6392	6.2209	4.5874	3.6112	2.2141	5.1235	3.6323	4.235	4.1285	1.903	5.6375	4.4303	4.4555	4.6736	3.8115	2.7334	4.7404	3.9326	4.2296	5.1489	4.4751	2.5898	3.1619	3.926	4.797	5.532	4.4854	3.0548	5.3313	4.4175	2.7334	4.7355	3.5741	3.4502	4.4046	3.1699	4.4803	4.2898	3.8787	4.2265	4.2149	4.3277	3.6826	4.6741	2.5898	3.8649	4.7393	5.1497	3.4396	4.4026	4.4195	3.7442	4.5273	5.6588	4.5429	3.7214	3.8787	4.7533	5.4026	4.1595	3.7004	5.1231	4.6415	4.9317	3.5298	5.4443	5.054	4.0721	5.3743	4.3639	4.4114	4.373	5.6363	6.3549	4.4712	3.0959	4.0179	5.2683	5.0592	3.3118
PF3D7_0614900.mrna1_1	PF3D7_0614900.mrna1_1;854	854	4.9141	5.3363	4.7436	4.4581	2.3248	5.9129	4.6288	1.848	3.4647	3.2203	5.6326	2.144	4.2418	2.5033	6.0213	4.5844	4.1683	2.6182	4.7772	5.1807	4.4861	2.5753	4.3923	1.3674	4.1169	2.0461	3.2555	4.0824	4.0985	4.1961	4.1898	1.7398	3.9307	3.4263	3.9653	3.7027	3.2388	5.116	3.6814	3.5135	5.0618	3.0391	4.393	3.925	2.9523	2.7398	4.5148	4.7082	3.7495	3.6993	4.6826	3.3277	1.9146	4.1169	4.2133	4.2891	3.7613	4.8768	4.7517	4.2024	5.0695	3.5373	4.4561	3.5619	4.5236	6.0367	4.4449	4.853	4.0976	5.0717	3.8659	4.3284	5.1747	4.9021	4.5509	4.2032	4.5135	4.856	4.9054	4.7317	2.6064	2.2265	4.8161	4.4482
PF3D7_0614900.mrna1_1	PF3D7_0614900.mrna1_1;855	855	5.0913	5.1497	3.3854	4.5229	3.4343	6.2238	4.7634	3.8836	1.7485	5.7703	3.8115	4.5336	4.8753	2.189	6.9099	5.2392	4.9274	3.7666	2.8699	3.4114	4.7004	4.2578	4.0993	2.846	4.9593	2.991	3.2203	3.7268	5.0431	4.9083	4.6194	3.1424	4.7871	4.7522	4.2517	3.9644	4.7153	3.9727	4.7049	2.8856	3.757	3.7301	3.8709	2.3477	3.2735	4.2517	5.5072	4.6387	3.479	4.7404	4.7544	3.6736	0.7655	5.1659	5.1485	3.6893	3.9411	5.6871	5.1807	4.9946	3.5692	3.5185	3.3923	4.3505	3.9231	4.0976	3.4249	4.8298	4.0824	4.7745	5.0005	4.9814	5.342	4.9279	4.6177	5.2965	5.0268	4.5298	5.6848	4.3827	3.8298	3.8063	5.5472	3.4931
PF3D7_0614900.mrna1_1	PF3D7_0614900.mrna1_1;856	856	4.3505	5.522	4.9416	4.5097	3.2203	5.8097	4.843	3.359	2.6781	3.7719	4.1731	4.3413	5.1691	2.373	5.5732	5.0725	1.3219	2.568	3.441	3.3132	4.7306	3.5922	4.5826	3.847	5.6932	2.4594	2.8875	3.9136	3.0841	5.2765	4.5311	2.7159	3.7623	3.0018	4.2913	1.1763	3.306	3.8817	4.4249	3.6346	2.9126	3.6893	3.7866	2.9855	3.0461	1.9373	3.0566	4.3674	3.7104	3.0548	4.9896	3.3757	3.8728	3.5223	3.849	5.2122	4.2735	4.6223	5.2965	4.6247	4.9537	5.4552	4.5613	4.6724	4.3709	4.2839	4.5304	1.7613	4.2265	2.742	4.3985	4.85	4.2772	4.8982	5.2627	2.9298	5.1635	3.8074	4.2118	3.9505	3.2765	3.8339	4.5668	2.067
PF3D7_0614900.mrna1_1	PF3D7_0614900.mrna1_1;857	857	4.6035	4.8659	4.8704	3.5534	4.1268	4.4874	4.8202	3.4919	2.3477	5.3001	4.5033	4.2675	4.9193	1.3951	5.6299	4.5348	4.2494	0.8237	4.6792	3.5373	4.7339	4.3909	4.5466	4.204	4.2024	3.7104	3.6029	4.4202	4.2517	5.2972	4.2449	2.5185	4.3854	4.116	2.9241	2.7071	3.7323	4.4303	5.1993	3.7323	4.6023	2.729	3.1635	4.9662	3.121	4.2403	4.4168	4.1906	3.4607	2.797	3.7729	5.2028	2.3103	4.5129	4.1309	2.281	4.2972	5.5765	5.3487	3.7613	4.073	3.0959	3.7474	4.7949	5.2048	4.0925	4.0781	4.842	4.1723	4.5484	4.2311	3.4764	4.4614	4.7361	4.2608	4.5904	5.3916	4.4114	4.8856	4.8743	3.2943	0.856	5.0832	3.8718
PF3D7_0614900.mrna1_1	PF3D7_0614900.mrna1_1;858	858	5.1206	5.6162	4.3349	4.1985	2.8777	4.7923	5.2288	4.9809	1.7991	5.3459	3.5826	3.4893	4.4621	2.6088	5.3806	4.917	5.373	3.5059	2.5993	3.9288	4.2102	5.1989	4.6387	2.9745	4.7442	2.8094	1.8074	4.8248	3.8248	4.814	4.6999	3.8104	4.8364	3.5373	3.3089	3.9837	3.275	4.588	4.4614	3.8826	4.2593	3.9505	4.2987	4.0356	3.9579	3.5423	4.5686	3.5198	3.6427	3.9973	4.4216	4.5002	0.0566	4.2479	4.4482	3.9754	5.3702	4.7263	5.0094	3.2157	4.7597	4.8435	4.5008	4.7355	3.2203	4.504	3.9635	2.3896	5.0968	4.3009	4.6702	5.5251	4.0993	4.9364	4.0781	4.2928	6.9941	4.0505	4.1334	4.366	3.6645	3.6713	1.5008	4.8605
PF3D7_0614900.mrna1_1	PF3D7_0614900.mrna1_1;859	859	4.6781	5.3363	3.2188	4.6358	3.7856	4.7929	4.6848	3.2327	1.6554	5.1763	4.26	4.2994	4.3284	0	2.9837	5.2199	4.8495	3.1094	4.4005	3.5084	5.1412	4.0531	4.5789	2.9317	5.4617000000000004	2.0286	3.3632	4.8585	4.1194	5.407	4.7866	3.2219	3.7719	4.5273	5.0312	4.6508	4.4963	4.8079	5.2668	2.3646	4.266	3.5236	4.4012	4.3778	4.275	3.7431	4.3625	4.4436	4.9255	5.1918	3.2795	5.2445	4.3067	4.8202	4.6387	4.1587	4.477	4.0514	5.1914	5.2935	4.6456	4.4555	2.862	3.9964	4.5053	3.2824	4.4699	4.2913	5.0925	3.1906	3.6769	4.5945	3.5385	4.189	4.9486	4.3125	4.9964	5.1081	4.9855	3.3406	4.0644	3.5336	2.7991	3.0479
PF3D7_0614900.mrna1_1	PF3D7_0614900.mrna1_1;860	860	5.1383	9.3854	4.9796	2.263	3.319	5.0112	4.8817	3.4074	3.5261	4.6334	0.1763	3.8217	4.9491	0	4.3667	4.0435	4.4449	4.5856	3.9819	3.0461	4.5204	4.0892	4.7257	3.3757	4.7501	4.4874	3.4751	4.7986	4.3653	4.5404	5.6259	3.6171	3.4502	4.3526	2.2928	3.4423	3.8043	4.5304	4.7093	3.7698	3.9579	3.2795	4.9112	3.1843	3.8074	4.6736	4.2227	4.3031	4.5674	4.1227	5.3327	4.5342	3.0303	3.756	4.4303	5.3245	3.6381	4.8465	3.8924	2.0496	4.6082	4.8017	3.8728	4.4162	3.0018	4.9773	4.5662	4.811	3.7268	3.9079	5.3041	3.5261	4.3363	3.98	3.6473	4.6887	5.3484	4.2157	4.126	2.275	4.7328	3.8856	3.7474	3.969
PF3D7_0614900.mrna1_1	PF3D7_0614900.mrna1_1;861	861	5.3834	5.2559	4.6775	4.4263	0	5.1131	4.3785	3.3277	3.2869	4.61	4.1043	3.6982	4.6565	2.8176	3.9146	5.047	4.9083	4.5248	5.1934	3.4621	6.0074	4.2133	4.9964	4.7918	5.1313	4.5552	5.1574	5.7021	4.0635	5.2589	6.2305	4.5154	5.323	4.8099	4.8395	3.7452	4.1969	3.6915	5.2795	4.7355	4.84	4.6005	2.8217	4.1367	3.7279	3.7126	4.3978	5.6041	3.6381	0.903	5.3865	5.114	2.2296	4.814	5.0435	3.742	4.497	3.4303	5.4479	3.0126	4.3951	5.2865	4.2683	5.3981	1.4699	4.6264	4.6949	4.269	4.8243	3.3909	4.0374	4.7339	5.849	5.2784	4.6758	5.1715	5.4436	4.8344	5.1918	4.0531	4.5934	4.0858	4.4686	5.6413
PF3D7_0614900.mrna1_1	PF3D7_0614900.mrna1_1;862	862	4.5711	5.6859	4.359	4.278	3.079	2.6576	5.4509	3.8369	1.86	5.228	5.2483	3.2735	4.406	3.8699	5.1173	4.7861	3.8369	3.8982	4.1085	4.991	5.7991	4.6988	5.3151	2.1985	4.4931	2.1309	4.3688	4.6053	5.0652	5.9134	5.7331	3.991	4.8689	4.9059	4.7452	3.5509	3.1985	5.0768	5.7525	3.4515	4.6921	4.5311	5.5771	3.8895	2.9635	4.5361	5.3757	5.6014	4.2869	4.5053	4.4744	3.7666	3.2765	5.076	4.8812	4.8012	4.4588	5.3554	5.6887	4.0444	5.2342	2.6982	3.1859	4.7639	4.3154	5.0566	4.546	4.2615	3.7506	5.23	4.054	3.9837	5.5286	4.669	4.0224	4.7777	5.1114	4.6982	5.3331	3.5185	5.4283	3.4303	4.6859	3.3205
PF3D7_0614900.mrna1_1	PF3D7_0614900.mrna1_1;863	863	5.9505	4.785	4.7856	4.8374	3.5656	4.4686	4.9612	4.554	4.1619	5.1235	2.1077	5.1663	4.9472	2.111	4.3951	4.9523	4.7049	4.1707	4.292	4.9458	4.8278	3.9625	5.0768	3.8817	4.7137	2.7698	3.7485	3.0479	5.0734	5.5913	5.0691	2.3618	4.9189	4.3985	3.8012	4.1675	2.3334	4.2242	6.0618	5.9444	5.5853	4.7317	4.8032	2.1953	3.4289	4.8938	4.0635	4.8748	5.09	4.0099	4.4502	5.4141	1.6229	5.2269	2.9184	4.4502	4.712	5.4998	5.7692	4.4489	5.1643	4.3096	5.359	4.9588	3.8728	3.7761	4.4101	3.7845	4.0054	1.84	3.6017	5.2118	3.846	3.9117	4.7087	5.2817	5.6977	5.1449	3.843	5.4816	4.9378	2.0909	4.4575	4.3298
PF3D7_0614900.mrna1_1	PF3D7_0614900.mrna1_1;864	864	5.4293	5.3667	5.0215	4.4854	3.8787	3.466	5.4148	3.4236	3.9402	5.6023	4.3125	2.8074	4.7076	3.06	3.4303	5.497	4.5807	4.2087	3.488	3.4673	5.6232	4.9787	5.2743	4.3985	4.7897	5.0772	3.9505	4.4107	4.3349	5.2821	5.9523	4.4449	5.6076	5.4243	4.3909	2.5969	4.1538	5.0985	6.2863	6.2593	5.6369	3.6542	4.3399	4.3096	4.1787	4.111	5.3695	6.62	5.5789	4.1595	4.8288	4.3923	2.8914	4.3813	4.7312	4.1077	4.9928	5.9465	5.9059	4.6129	4.5503	5.5871	4.9411	5.0858	4.2273	3.7344	4.6496	5.0135	3.7431	4.9011	5.1173	4.1953	5.0963	5.3799	4.9449	4.888	5.7706	5.8122	5.2946	4.848	4.3009	3.7655	4.7871	4.2133
PF3D7_0614900.mrna1_1	PF3D7_0614900.mrna1_1;865	865	5.8955	5.36	5.0678	5.1871	3.9336	5	5.5919	5.7024	5.0993	5.6932	4.0496	4.6299	5.2694	3.3031	4.8293	5.6232	5.6823	5.4057	5.3441	4.3448	4.359	5.8304	5.6047	5.0917	4.9317	5.0352	4.6932	5.5336	5.4057	5.0103	5.9535	4.6848	4.0479	5.7173	4.1667	4.3089	5.2593	5.1235	6.2054	5.5407	5.9905	3.8359	5.8278	5.1835	5.2909	3.366	4.6212	5.6238	5.1102	4.4621	5.62	5.5441	2.3896	5.3288	4.0072	4.8738	4.3519	4.9584	5.9832	5.3262	5.2133	6.6927	5.9442	4.9905	5.1073	5.3338	4.211	4.9796	4.254	4.3205	5.3927	4.6949	5.3509	5.3349	5.2619	5.4492	6.3549	5.55	5.0544	4.193	5.6041	4.8319	5.3234	4.6508
PF3D7_0614900.mrna1_1	PF3D7_0614900.mrna1_1;866	866	6.4762	4.3205	5.4195	4.6171	3.5072	4.4155	6.0832	5.337	4.7087	5.5214	4.1457	5.0904	5.9186	3.1243	3.1699	6.1214	5.8138	5.9612	3.1747	4.292	4.3646	5.7247	5.5717	6.4232	5.9322	5.1018	5.1148	4.554	4.9928	5.511	6.2854	5.0613	6.1922	5.1787	5.691	4.7671	5.4012	4.9887	6.5237	3.6792	5.5154	4.8405	6.9311	9.4705	5.2698	3.8329	3.7876	6.4048	5.9006	5.9676	5.7708	6.1791	3.5122	5.6631	4.7613	5.0277	3.7388	6.0736	6.4694	5.0444	4.9796	6.6041	5.0405	5.3607	5.5592	6.0968	4.4601	5.3143	4.5934	4.9074	4.8654	5.4289	6.1621	5.8681	5.6191	5.8804	6.543	5.6288	5.3572	5.2724	4.9964	4.3169	5.2373	5.0444
PF3D7_0614900.mrna1_1	PF3D7_0614900.mrna1_1;867	867	6.2813	5.2441	4.6915	5.5326	4.5491	4.7876	4.9869	3.9079	4.4283	6.4796	4.9392	4.211	6.0195	3.5607	3.6508	5.5577	5.851	5.0352	4.3702	5.4212	5.2585	5.5717	6.1098	5.1449	5.6565	4.9896	4.1587	4.8885	5.3568	5.1043	6.9679	5.0072	5.7578	5.8681	5.4263	4.0418	4.5892	4.5856	5.1989	5.7024	5.2994	4.8298	6.2793	5.4522	5.4598	2.4276	4.5987	6.0505	5.7584	4.7082	5.243	5.5892	2.9837	6.8329	5.5732	3.9727	4.3827	5.6291	5.2544	5.5723	4.7317	5.8921	5.6235	5.6795	4.9074	4.8924	4.9959	5.1156	5.5239	4.3639	2.8679	4.1739	4.8972	6.1092	5.3074	5.3837	6.5478	5.4057	6.2874	5.4253	5.9069	5.1603	5.1206	5.3889
PF3D7_0614900.mrna1_1	PF3D7_0614900.mrna1_1;868	868	6.5276	5.2679	5.2551	4.9217	2.6758	4.8012	5.1268	4.6865	4.5129	5.709	3.1489	4.6218	5.2491	3.3505	3.6904	5.1635	5.4459	4.3847	4.1985	5.2876	4.765	4.8644	6.2568	5.51	5.3913	4.4114	4.1993	4.7142	5.191	4.8841	5.2724	7.4001	4.135	4.5765	5.2032	4.5904	4.6011	5.5116	5.328	4.4343	5.9281	5.1043	5.7129	4.5286	5.9873	2.9184	3.3951	5.1635	5.1687	5.3388	4.9809	5.2839	2.8718	5.7887	5.3295	4.0286	5.1127	5.953	5.5668	4.8525	5.5258	5.706	5.3988	4.757	5.5723	5.1338	6.5059	5.4761	4.6775	3.4816	3.4515	5.2746	6.3087	5.005	5.1882	4.9298	6.3705	5.2234	5.6679	4.8415	5.2403	4.9416	4.6029	3.8104
PF3D7_0614900.mrna1_1	PF3D7_0614900.mrna1_1;869	869	6.5396	4.6094	5.3554	4.0755	2.189	4.2141	5.4764	4.2365	4.7655	4.855	5.6502	3.4383	3.6792	0	4.6218	5.269	4.1489	4.9411	4.1675	4.7371	5.0076	5.6308	4.9533	4.5435	5.5283	3.6358	5.2994	4.0824	4.1035	5.568	5.632	4.0135	4.2972	3.5644	3.6826	4.9155	4.1202	4.228	5.1022	4.4107	5.0708	1.7613	5.1587	2.4141	5.3359	4.0557	4.7252	5.7721	5.5795	4.1953	5.4479	5.6565	2.943	5.2502	4.384	3.1779	4.9236	5.0387	5.3723	5.1699	5.3716	5.0527	5.133	4.9837	5.2961	4.8146	5.8174	5.1465	3.6218	4.4222	4.546	4.8846	5.8537	5.3234	5.1457	4.6977	6.849	4.2472	5.6328	4.327	2.5385	4.9607	5.2418	3.7388
PF3D7_0614900.mrna1_1	PF3D7_0614900.mrna1_1;870	870	6.0047	5.6326	4.6041	5.021	3.2095	4.4919	5.0622	4.8314	4.9246	4.437	5.0094	2.858	4.6135	3.0144	4.9326	4.314	5.7837	4.4053	4.861	5.2376	4.3611	4.5546	7.0164	4.991	4.8875	4.0347	4.5874	5.4786	4.3512	5.9628	5.5774	6.044	5.8179	5.537	5.5835	2.272	4.814	4.7027	4.8288	3.6135	4.3576	3.8748	5.6456	2.8972	4.3937	3.26	4.9732	4.9644	3.98	5.0661	5.1073	5.2876	2.6485	4.6531	4.1977	4.916	4.853	5.9784	5.615	4.4601	4.9472	5.2137	5.2157	5.436	5.7013	5.3176	4.6392	4.5072	4.7814	4.0135	4.4692	5.1127	6.7712	5.9761	5.2153	4.9923	5.6026	5.4246	5.8382	5.2873	4.3052	6.1737	4.3688	5.7189
PF3D7_0614900.mrna1_1	PF3D7_0614900.mrna1_1;871	871	5.7415	5.2858	4.9481	5.005	4.2188	5.1546	5.8288	5.0224	3.4931	5.2095	4.2411	5.2063	4.7798	2.2418	4.0755	5.9575	5.0233	4.2149	4.2126	5.1735	5.3628	4.8738	7.34	3.7897	4.9236	4.8217	4.1473	4.6011	6.0753	5.9234	5.9581	7.2189	4.9991	5.4604	3.6017	3.4581	4.7511	5.079	4.8914	4.2935	5.3572	4.079	5.2277	4.7274	4.7908	1.9449	4.717	6.1214	5.0695	4.3512	4.9514	4.5916	3.6769	5.2044	5.0157	3.8012	5.1144	5.8035	5.6005	4.3045	4.9179	5.7955	4.9855	4.6656	3.9021	5.4222	6.2259	5.1787	5.8657	4.6058	4.7159	5.2265	5.0219	5.3399	6.0422	4.7996	6.6447	5.4403	6.2617	4.8455	5.7393	5.8861	4.4867	4.366
PF3D7_0614900.mrna1_1	PF3D7_0614900.mrna1_1;872	872	5.846	4.607	5.0032	3.8728	4.0126	6.8437	5.6259	4.375	3.8022	5.6812	4.7021	2.856	5.0501	3.3334	6.7983	5.4764	5.0303	4.4155	4.3023	4.2555	4.6719	4.1235	6.5645	5.2532	4.3868	4.3547	4.7236	5.1603	5.2746	6.1137	5.2776	6.6337	5.5604	4.4919	3.6554	3.7366	4.6241	4.9932	4.9122	4.319	4.7164	4.2434	5.1961	3.9928	5.4423	3.4236	4.3639	4.2079	2.9946	5.2005	5.2566	4.6035	4.0356	5.3677	4.7506	4.5367	4.6358	5.116	5.1383	4.6565	5.1243	5.5273	5.3743	5.1969	3.843	4.8934	5.5699	6.152	4.2906	3.7719	4.3771	4.4854	6.1669	5.7874	4.9246	5.6736	6.7196	5.4774	5.3448	5.3012	5.1938	5.3089	6.3156	4.4026
PF3D7_0614900.mrna1_1	PF3D7_0614900.mrna1_1;873	873	6.1373	6.0676	4.6542	4.1755	3.7824	6.0817	4.1843	3.1522	2.5826	5.4832	4.9814	5.2638	5.0317	4.3327	5.5625	4.8787	5.5195	4.7882	4.8787	5.4246	4.9026	4.9373	6.1309	5.1603	5.7444	4.327	4.6415	3.9982	6.0429	5.2176	5.6079	5.1611	4.6444	5.5922	4.464	4.0976	4.3183	5.5865	5.4874	3.8679	4.4803	4.6259	5.5229	3.7104	4.3778	3.6264	5.2544	4.106	4.9768	4.9064	5.5774	4.9231	5.2806	6.011	4.1144	4.6633	3.4033	5.465	5.3323	3.5546	5.3052	6.2196	4.408	4.8748	3.3632	5.466	5.5151	4.9704	4.9016	0.585	3.1342	4.5619	4.464	5.1566	3.7214	3.3771	5.7692	4.889	5.5144	4.6035	4.5304	3.7887	5.704	5.0609
PF3D7_0614900.mrna1_1	PF3D7_0614900.mrna1_1;874	874	6.086	5.3663	4.8314	4.9107	4.3277	6.8264	5.3252	4.8273	3.3547	6.5951	4.7996	4.1731	5.7186	3.3771	6.464	4.856	4.4529	3.7148	5.4647	5.6744	5.0264	6.2884	6.2828	4.0738	5.2304	4.504	4.8758	4.4796	4.554	5.044	5.5214	5.879	4.7142	5.8357	3.7247	4.8909	5.2165	5.0453	5.2075	4.5323	4.4189	4.723	4.7192	3.9846	5.4406	4.4249	5.4074	5.2906	4.1675	5.1223	4.7328	4.2705	0.848	5.5116	5.2453	4.2188	4.8319	6.3473	5.2884	2.8972	5.5398	5.8848	3.9458	4.431	3.6656	4.7687	5.797	5.7876	5.1223	4.9284	3.9533	5.3688	4.4906	5.5814	4.6404	5.1747	6.7495	4.3992000000000004	5.1723	4.2102	6.2149	5.0409	5.4992	5.3459
PF3D7_0614900.mrna1_1	PF3D7_0614900.mrna1_1;875	875	5.272	5.3899	5.1497	5.5515	4.6993	6.8312	4.9093	5.9395	3.6859	5.841	4.9662	5.5279	3.5248	2.8992	6.3455	5.1114	6.1221	3.2839	4.9556	6.8074	5.9699	5.0832	5.9255	4.4627	4.0224	3.7279	5.5091	5.546	5.0734	7.7782	5.4796	5.5457	4.0522	5.0054	4.8171	4.0985	4.5527	4.4983	4.1326	4.101	4.9117	4.2675	4.9458	3.3074	4.382	4.3533	6.0155	5.4182	4.0036	2.8934	5.2234	4.2388	3.5558	4.9265	4.0108	4	4.7751	6.0119	6.3151	5.1946	5.4279	6.0166	3.106	4.6165	5.6784	3.9326	5.213	4.7495	4.5826	3.2615	4.5373	4.3681	4.266	5.8192	5.5192	5.204	5.7018	2.263	4.5747	2.9392	4.5478	3.0738	4.4744	4.225
PF3D7_0614900.mrna1_1	PF3D7_0614900.mrna1_1;876	876	4.6276	5.3147	5.0023	4.673	2.3477	6.5092	3.6803	4.4423	3.9107	3.7761	3.8329	5.9224	4.796	0	6.6871	5.0023	5.7853	5.4413	4.4396	4.3896	5.682	5.383	5.557	3.8679	4.2638	4.2532	4.047	4.3074	5.2106	5.254	6.4637	3.8022	3.0909	5.1131	4.8339	3.3533	3.6147	3.3406	4.0009	4.0712	4.2795	3.6182	5.5021	4.511	5.8043	3.6392	4.6764	5.1391	2.7634	4.0241	4.4502	5.1056	3.2869	5.5635	3.6206	4.4148	2.5898	5.2376	4.85	4.9307	2.8639	5.8669	4.6645	4.7751	4.8405	5.7087	3.9542	4.2024	1.6323	4.7328	2.9373	4.1169	4.6294	5.3796	4.4356	4.9383	5.408	4.5267	5.689	3.9928	4.5638	5.5214	5.2935	5.8032
PF3D7_0614900.mrna1_1	PF3D7_0614900.mrna1_1;877	877	5.5515	5.314	5.2028	5.0717	2.1177	7.273	5.4219	7.4369	3.849	5.3868	5.2153	6.0715	5.2373	0.4222	7.3	6.0123	6.5686	3.85	4.6462	5.4741	4.479	5.2342	4.735	3.546	4.4594	5.1735	4.8846	5.4699	5.7981	5.8931	6.5424	5.8071	4.8679	4.8748	4.3702	4.1334	4.3957	5.1144	5.3716	4.3604	4.8176	4.126	4.04	3.6427	3.9855	5.2357	3.706	4.4074	4.634	4.1731	4.3147	5.4039	2.4621	5.2612	4.8405	4.4175	4.6786	5.0317	6.3239	5.1675	4.857	6.4058	5.931	5.2106	3.4236	5.2754	4.1819	6.0883	4.4101	4.0215	4.1293	4.5564	5.1526	5.9743	5.3878	4.2891	6.4901	4.9274	5.3789	5.0308	4.8851	3.6264	5.433	4.4535
PF3D7_0614900.mrna1_1	PF3D7_0614900.mrna1_1;878	878	5.1177	5.0369	4.6112	5.3176	1.844	7.3493	5.3695	7.3916	2.433	4.9932	4.4039	4.2334	5.0892	3.5668	7.2685	5.1056	6.6945	3.4699	3.5838	4.0426	4.435	4.963	5.7021	4.0618	5.3854	3.903	3.0072	4.7076	5.3844	5.4416	6.1158	5.4851	5.0206	5.9695	3.5173	3.7666	4.3561	4.2265	4.9303	3.2311	3.706	3.7929	4.4416	4.1489	4.8202	4.9203	4.1052	3.861	4.1194	3.5583	4.8718	5.4256	4.2765	3.9523	2.342	4.0426	4.4796	5.7285	5.7708	5.0993	5.0085	5.6871	4.5279	3.756	4.1169	5.0828	4.6803	6.0592	3.3896	4.2411	2.9653	5.4179	5.86	5.8662	6.1655	4.6053	6.5703	4.1898	4.5981	4.7613	3.8904	3.6814	6.0934	6.2186
PF3D7_0614900.mrna1_1	PF3D7_0614900.mrna1_1;879	879	6.35	5.6038	4.9141	4.6843	0	7.0272	5.4896	4.6194	2.5558	3.067	3.8217	5.6008	4.7666	2.585	7.0987	5.4935	6.5217	2.4699	3.126	4.017	7.4126	4.4141	3.4141	3.06	3.5945	2.5656	4.5129	4.7511	5.2589	4.9602	5.2608	4.497	4.3067	3.6159	4.2928	4.6982	4.3341	4.8217	3.841	3.796	3.6781	4.7903	5.0734	4.5856	4.437	4.9131	4.6971	4.8161	4.1731	4.8674	4.4496	3.9699	4.2479	5.3016	4.393	3.4383	4.7065	5.1022	5.3632	5.4861	4.5385	3.3827	4.9695	5.4947	3.557	4.1514	5.3241	4.8654	4.408	4.4482	4.2653	5.1922	4.1635	4.8344	4.0161	5.1623	6.0321	4.3583	4.9203	3.6736	5.4803	4.5472	5.5429	4.6668
PF3D7_0614900.mrna1_1	PF3D7_0614900.mrna1_1;880	880	4.2608	5.4296	4.9612	4.4731	2.5185	4.0942	4.6188	4.5934	2.2048	5.1867	3.6645	4.915	4.0018	4.0993	4.5342	4.9937	4.6954	6.2871	4.5922	3.6971	5.4449	4.2133	5.0197	3.26	5.1106	4.4416	4.225	4.5969	4.9449	5.101	5.2176	3.5607	3.8217	5.5567	2.7592	3.4647	4.1018	4.2965	4.8575	3.0108	3.9791	1.9745	3.6859	4.1867	4.1546	3.6276	4.8807	4.3896	3.5484	2.3103	4.1276	4.5832	2.254	4.1293	5.1843	3.1043	5.2475	2.0286	5.7616	5.6913	4.7803	4.7339	3.6622	5.0875	4.4383	4.4931	3.4423	4.9098	5.0947	2.943	5.6784	4.7317	5.1647	4.3999	6.1227	4.7602	6.3861	3.2615	5.8462	4.7474	3.4803	3.2645	4.1301	5.3691
PF3D7_0614900.mrna1_1	PF3D7_0614900.mrna1_1;881	881	5.0085	5.4575	5.0913	4.9255	3.7803	4.6871	4.797	4.6363	0.8953	5.1803	3.9982	2.9635	4.5354	1.5008	5.0063	4.8943	5.0063	3.7312	4.8104	2.4568	5.6882	3.6531	4.3757	2.8836	4.8089	2.5753	3.9307	4.3427	5.1969	5.6551	5.0023	1.9855	4.1457	4.7241	5.0201	2.862	3.3785	4.1432	4.7787	3.3363	3.9155	4.5564	4.6165	4.4456	3.7192	2.4957	5.2491	3.8934	4.116	3.4128	4.8314	4.4535	2	4.2304	3.6792	3.904	4.9326	3.6241	4.7819	4.0993	3.6713	4.6141	5.1285	4.8968	3.7939	5.4148	4.855	4.2001	4.0152	4.2854	3.3406	4.0374	3.2403	4.796	4.8992000000000004	4.7735	5.3705	4.6531	5.1659	2.9411	3.9069	2.8156	3.8104	4.4155
PF3D7_0614900.mrna1_1	PF3D7_0614900.mrna1_1;882	882	5.615	5.1189	4.9392	3.3176	3.5981	4.8625	4.3964	3.0566	1.9782	4.4456	5.3071	4.735	3.126	1.5008	4.5759	3.9514	5.4561	4.0892	3.957	5.4346	4.6781	3.0461	3.6904	2.858	4.3937	4.0618	2.0144	4.6949	4.5577	4.8743	5.6826	2.3978	4.3313	5.4232	4.0144	2.1408	3.5595	3.5311	4.5583	4.218	3.359	2.5922	4.466	3.3377	3.591	3.4476	4.3757	3.8104	1.6871	3.9782	4.1763	3.3827	4.1651	4.5229	3.9588	3.84	4.0575	4.8374	5.5135	4.5656	4.3484	4.1969	3.6064	3.942	3.9126	4.1043	4.0339	4.8212	5.0781	2.7991	4.3349	3.5198	4.0925	5.1069	4.5934	5.3448	5.0609	2.5874	4.5747	4.8555	4.4809	3.7442	4.3132	4.1635
PF3D7_0614900.mrna1_1	PF3D7_0614900.mrna1_1;883	883	5.9107	5.1767	4.2965	5.3356	4.0426	5.3576	4.26	2.7506	2.6531	5.4702	5.4509	5.6665	3.845	2.7887	5.3194	5.0461	4.7576	4.5527	3.9298	5.9894	4.2891	3.3391	5.213	3.269	3.669	2.5185	5.0378	4.6921	3.7824	4.5558	4.7301	1.1309	3.6076	4.943	2.9126	2.9764	3.3827	4.5078	4.8885	3.3519	3.5046	3.6758	3.8032	4.0206	4.3937	3.6724	4.5644	5.7973	3.4195	3.2854	5.2384	3.8953	4.1227	3.3868	4.6159	2.6554	4.3132	5.2223	5.2939	4.7565	5.195	5.4063	4.5053	5.0819	4.2517	4.8485	3.706	4.14	4.9388	4.9509	3.7908	4.7306	4.6848	4.8288	5.0639	5.3359	7.2978	4.6724	4.3688	5.1089	4.4575	3	4.6628	5.07
PF3D7_0614900.mrna1_1	PF3D7_0614900.mrna1_1;884	884	5.5978	4.8753	4.9112	5.3331	2.3132	6.1755	5.246	5.8642	2.4957	4.9303	3.1938	5.5696	4.135	0.7137	5.8555	4.546	6.3542	4.2172	3.9773	4.6927	5.6358	2.8359	7.0844	5.2079	4.6848	4.9383	3.9184	3.8278	5.6639	5.3827	4.2615	6.6157	4.2898	4.4627	4.6781	4.7908	4.851	3.8063	4.9112	4.6668	4.1707	3.1811	4.3427	3.6088	3.8934	3.6713	4.7645	4.1424	4.4067	4.1882	5.2153	3.9288	3.3161	5.0094	4.5472	4.1985	4.546	5.2307	6.2613	4.7208	4.1946	6.0906	4.8079	4.6696	5.943	5.0303	5.1085	5.0657	3.905	2.3978	4.5053	3.1811	6.192	5.2746	5.1973	4.6848	7.2031	4.0444	5.916	6.3923	6.0281	3.6381	4.1135	4.2449
PF3D7_0614900.mrna1_1	PF3D7_0614900.mrna1_1;885	885	5.4449	5.4269	5.6622	3.7549	2.8197	5.8271	4.0976	4.5072	2.9411	5.61	4.717	3.4542	4.04	0.926	4.3498	5.554	4.8273	4.4673	4.8263	4.1202	4.6194	4.2935	4.8807	5.2087	5.0802	3.1699	5.3092	3.6971	3.1683	5.5801	6.6129	4.4039	2.516	4.0976	5.0027	2.6346	3.9773	3.9672	5.7046	2.86	4.6029	2.854	5.3951	3.7897	4.4705	4.0126	3.3813	5.4189	3.9126	5.0139	6.4097	3.9982	4.2357	4.9709	5.7197	3.1875	3.4489	4.4976	5.732	5.7769	5.029	5.2242	4.8032	4.7703	4.5856	5.2036	3.8699	5.636	4.5662	4.0712	5.0166	5.6619	4.3198	5.0657	5.9699	5.3674	5.3158	4.6317	4.3667	4.3813	3.2555	3.6668	3.8197	3.9991
PF3D7_0614900.mrna1_1	PF3D7_0614900.mrna1_1;886	886	5.5438	5.3551	4.4005	4.6206	4.4376	5.7999	4.5192	3.3785	0.9709	6.6401	3.9449	3.7549	4.0531	1.0704	5.5329	4.9768	4.8714	2.8797	5.669	4.1334	4.9364	3.0858	4.8777	5.3847	4.4489	3.6531	3.5692	4.1938	5.3374	6.2424	5.7785	3.2079	4.0883	4.3923	4.7021	3.6781	4.5759	5.503	5.3614	3.4033	4.3349	4.9472	5.3674	3.9955	6.0777	3.3031	4.5472	5.2987	4.1579	4.6588	4.3016	5.1235	3.6053	4.7576	4.1723	4.1481	4.5957	4.6218	5.1064	4.5826	5.0144	5.121	5.2032	5.0045	5.4738	4.8812	1.5993	5.1811	3.2854	5.375	3.4634	4.7082	4.437	5.0058	5.6346	3.905	6.7787	4.6328	5.694	5.5084	5.0904	3.2854	3.4502	1.7908
PF3D7_0614900.mrna1_1	PF3D7_0614900.mrna1_1;887	887	6.2628	6.0208	5.0152	4.995	4.8846	4.4303	4.852	4.408	5.0553	5.5895	5.2373	4.8674	5.0184	3.0618	5.4077	5.1206	5.4915	6.1546	2.8836	4.9649	5.9181	4.8948	5.4145	5.3377	5.3954	5.1247	6.1087	4.9435	5.1069	6.3782	5.8515	4.2854	6.4386	3.4019	4.8125	5.3448	4.7506	4.5546	5.0094	4.8679	4.8415	4.975	5.3413	2.9873	4.5717	5.0308	4.9369	4.0592	5.0661	5.6619	5.5975	4.554	3.8807	5.2769	4.8253	3.1375	4.4296	6.2104	5.2787	3.4383	5.1953	6.2538	6.0581	5.3187	4.8309	4.7027	3.6404	5.8058	5.3761	5.126	5.4296	5.405	6.8978	5.8773	5.4063	5.2694	6.1268	5.0853	6.2186	5.5975	5.0281	3.3951	5.07	4.5491
PF3D7_0614900.mrna1_1	PF3D7_0614900.mrna1_1;888	888	5.7167	6.4819	5.2513	4.9146	3.6088	4.3391	5.3628	3.2675	5.4433	5.78	2.9782	3.5447	3.4182	3.0479	3.9542	6.1548	5.2342	4.9565	5.4135	6.0605	6.1463	4.9782	5.0435	5.6648	4.5027	3.8797	5.8861	4.9284	6.023	6.6565	5.4077	2.9373	6.3828	5.0179	4.8605	4.8161	4.1326	4.682	4.749	3.7214	4.1194	3.9458	5.3639	5.1198	3.8738	3.9882	4.0036	4.8674	3.8248	5.5859	4.9298	4.9787	4.3937	4.4323	4.9098	4.9369	5.7536	5.4057	5.1863	5.2913	5.2334	5.8392	5.0665	8.8968	6.0546	5.2118	4.2994	5.1969	5.4148	5.1743	4.2048	5.3501	6.2236	5.7942	5.0561	4.4601	6.0115	3.6554	9.1039	4.6582	4.7687	5.2071	5.3027	5.2858
PF3D7_0614900.mrna1_1	PF3D7_0614900.mrna1_1;889	889	5.896	6.011	5.1391	5.4705	1.2079	4.4835	5.749	4.0575	4.354	5.266	5.9296	3.6645	5.5729	2.7803	5.9281	5.3646	5.1875	4.2817	5.8861	5.3872	5.9821	5.0193	6.031	7.1701	3.2188	4.8836	5.6528	3.7126	5.9317	5.489	5.5865	6.53	7.2885	5.3892	4.9658	5.0802	5.0325	4.7861	4.9467	3.6565	4.4249	4.6999	6.0433	4.4529	4.9796	4.8782	4.2071	4.5789	4.3512	4.5692	4.8074	5.7173	4.7398	5.8012	5.0717	5.9619	4.2327	5.211	5.5441	5.1655	5.4799	5.5862	5.8311	4.7495	5.0197	5.478	5.079	5.0036	5.8204	4.8634	4.6531	5.5466	5.8972	6.0766	5.7126	5.8822	6.5638	5.5573	5.467	4.9959	5.228	4.4989	5.7029	6.106
PF3D7_0614900.mrna1_1	PF3D7_0614900.mrna1_1;890	890	6.0097	4.7203	4.8797	5.0409	4.2502	4.3212	5.4686	4.9088	4.1268	4.8545	5.68	4.975	5.6716	2.4489	5.0483	5.1272	5.2323	4.7944	4.9607	6.1755	5.7816	5.0233	5.6831	6.0505	4.7913	2.7225	5.4158	5.021	6.0173	5.625	5.7637	5.5053	6.4031	4.8822	4.3505	3.9846	4.8099	5.4799	4.849	4.319	2.7442	3.189	5.9805	4.2365	4.8639	2.5336	4.6088	5.4899	5.6088	6.3009	5.0665	5.9451	4.3363	5.7361	5.191	6.1121	5.4925	5.972	5.9136	4.4874	5.8851	6.4221	5.2483	5.5689	5.2928	4.7913	6.1334	4.8856	5.9706	4.5292	5.2346	4.9709	5.8071	5.3927	5.4269	6.0292	6.1723	5.5217	5.4912	5.5049	5.5549	4.61	5.3291	6.0989
PF3D7_0614900.mrna1_1	PF3D7_0614900.mrna1_1;891	891	5.9001	5.6528	5.1114	5.2828	0.856	3.8972	4.4209	4.9672	4.3674	5.2525	6.0396	5.7366	5.6467	3.9411	3.6135	5.0781	5.319	2.3702	4.6421	5.1558	5.7436	4.6346	6.4925	6.1679	4.5472	4.5801	5.7195	4.8625	5.2483	6.2359	5.7274	6.068	6.3873	4.9621	4.0815	5.4712	4.4489	4.9449	4.4699	5.3259	4.2133	5.2943	5.5765	4.1985	4.441	4.9891	4.847	4.8782	3.3618	4.8748	4.7382	6.8716	3.6803	5.6812	4.9312	5.5232	3.6194	5.4283	5.9766	4.5447	5.5895	6.2305	5.5091	4.8192	6.0009	5.1595	4.1643	5.2913	5.6203	3.6848	3.9392	4.8585	4.7677	5.3455	6.3894	4.9265	7.0335	4.4555	5.575	5.1675	5.2357	3.5668	5.4938	6.6355
PF3D7_0614900.mrna1_1	PF3D7_0614900.mrna1_1;892	892	6.2968	5.2705	5.3899	5.0347	4.0036	5.0985	5.6115	3.5033	4.6633	6.1661	5.8482	5.44	6.1254	4.1538	5.2494	5.9932	5.6795	4.6041	3.757	5.0505	6.0148	4.6651	6.8392	5.7714	5.299	5.0811	5.6784	4.565	6.0164	6.1142	5.8222	6.4872	5.4812	5.3316	5.3865	4.6053	5.005	5.3016	6.0807	5.4469	4.1554	5.0832	6.2782	4.3743	4.9444	3.6859	3.6724	5.1803	4.3792	4.9639	4.8334	7.4991	3.6415	6.1977	5.1396	5.738	5.1334	5.5592	5.6516	5.2843	5.4799	6.0279	4.9968	5.3176	5.4323	5.9759	4.0635	5.191	5.2739	4.9212	5.5144	5.6829	5.5841	5.2338	5.8415	5.4535	6.6503	5.5084	6.3025	4.2547	4.6058	5.6311	4.5644	5.4326
PF3D7_0614900.mrna1_1	PF3D7_0614900.mrna1_1;893	893	5.9155	5.1534	5.76	4.6775	4.4931	4.3646	5.0431	5.3103	4.3937	5.9451	3.9773	4.7608	5.596	3.275	4.0099	5.5993	5.407	4.6165	4.4263	5.6778	3.7581	5.5518	8.0182	6.1769	6.141	4.4026	6.6903	4.8161	6.0014	5.202	6.4767	7.9995	6.4469	5.8919	5.1615	5.8868	5.1424	5.0587	5.2346	4.6035	4.2118	4.3702	7.1714	3.6264	5.5835	5.9069	5.4033	5.8741	5.7175	7.3518	5.5604	7.8651	5.1703	6.5003	5.9632	4.9212	4.8846	5.7049	5.6476	5.7366	5.6545	6.3382	6.0796	4.5317	5.7076	5.1424	5.3923	5.2913	5.4896	5.133	4.5753	4.696	4.7208	6.1056	5.9493	5.9069	6.5674	5.9432	4.6921	5.84	3.8758	3.9598	5.4226	6.3724
PF3D7_0614900.mrna1_1	PF3D7_0614900.mrna1_1;894	894	6.2428	6.0429	4.843	5.8895	5.749	4.6719	5.3878	4.8001	4.2698	6.2176	5.1052	4.6775	4.9189	5.2906	5.2396	4.9809	5.6244	3.8768	5.3889	6.201	4.8104	4.7328	7.9518	6.4576	5.9695	4.6679	5.5463	3.9791	6.1033	6.2636	5.5886	8.5292	6.4055	5.9129	5.4938	5.5644	4.6129	5.3223	6.3885	4.8909	4.8339	4.5613	6.7431	5.2365	6.3921	4.9891	4.9841	6.0516	5.0224	5.9091	5.3074	5.9773	4.3681	6.3482	5.6803	5.2396	5.3226	5.5595	6.115	4.4976	5.9948	6.1043	6.2506	5.3975	4.9588	5.439	5.3056	5.6427	6.5008	3.257	4.7798	5.588	6.1715	6.2394	6.4306	6.3041	6.1705	5.8097	5.9439	6.1952	5.4705	4.382	5.8919	7.3999
PF3D7_0614900.mrna1_1	PF3D7_0614900.mrna1_1;895	895	6.0551	5.2724	5.2709	5.7565	4.3916	4.9914	5.4363	4.8851	4.4229	5.2675	4.6165	3.855	5.5304	4.4456	4.0566	5.8753	4.673	4.4718	5.558	5.6398	6.3775	4.3646	7.3043	5.0734	4.8099	5.2399	3.0374	5.0391	5.8354	5.8938	5.9812	7.9201	5.1169	5.0505	5.4957	4.4744	4.0557	5.5683	5.8212	4.6656	4.3205	6.9195	6.2817	6.7747	5.1851	4.1318	5.3052	6.3866	4.8115	4.4919	5.3858	5.3245	2.3951	5.9201	5.9832	3.8748	4.9653	5.4922	4.812	5.6803	5.4466	5.7049	5.1039	6.2296	4.8227	4.814	4.1489	5.1946	6.6182	6.1414	5.0435	5.1106	6.2968	4.8354	5.6165	6.3859	6.3223	5.133	6.4854	5.1863	4.366	4.3001	5.2513	5.7824
PF3D7_0614900.mrna1_1	PF3D7_0614900.mrna1_1;896	896	5.8919	5.2219	4.6433	5.8309	4.5807	4.6212	5.8349	2.7949	4.0875	5.3323	5.233	4.2585	5.3494	3.1554	4.04	5.3981	5.2242	3.7939	4.6724	5.5558	6.4725	4.5254	6.3891	5.121	5.2739	4.9307	4.6531	5.1647	5.6999	5.3823	5.7698	6.6769	4.839	4.9814	5.5786	5.1048	4.3219	5.7594	5.0527	5.2165	4.5416	5.6427	5.0951	6.4158	4.2141	4.3031	4.9453	6.4055	4.3448	4.2304	5.3434	5.0188	2.272	5.5537	3.2265	4.2979	4.9322	5.1497	5.2075	4.4944	5.9314	4.4944	4.3785	4.9814	4.7766	4.7366	4.7939	5.0579	6.382	5.0708	5.1453	5.1906	6.6044	5.554	5.848	5.5741	5.2924	5.0605	5.3505	4.8763	5.6789	5.3625	5.5469	6.511
PF3D7_0614900.mrna1_1	PF3D7_0614900.mrna1_1;897	897	5.9619	5.8987	5.7013	5.9281	4.3561	5.0496	4.6814	4.5103	3.5945	5.3782	5.4413	6.1997	5.106	3.7929	4.888	6.054	5.2672	5.1831	5.5261	5.9962	6.8955	4.3618	5.0947	5.6209	5.8517	5.4283	4.4673	4.4067	6.6845	5.2032	6.0426	4.7257	5.7684	5.4643	5.3789	4.1961	5.4145	5.4101	6.2832	4.6741	4.6865	4.785	5.2475	5.8728	4.5273	4.7301	5.0824	5.9274	4.4783	4.6713	4.9759	4.641	4.5223	5.9057	5.6026	5.7159	5.3799	5.0514	5.4131	4.7996	5.7004	5.8597	4.5904	4.6747	4.8797	5.3809	4.2102	5.5239	6.9796	5.2824	4.568	6.0762	5.7594	5.1043	5.6276	6.8457	6.204	4.9383	6.1235	5.3445	5.824	4.4705	4.849	6.6174
PF3D7_0614900.mrna1_1	PF3D7_0614900.mrna1_1;898	898	6.3856	4.935	4.8748	6.26	5.433	5.9021	5.2898	4.0241	3.5509	6.0354	4.5515	5.7358	5.1114	5.0094	3.366	5.2254	4.848	4.1342	3.3262	6.3311	7.4877	5.8009	4.8679	5.4489	4.812	6.4507	2.359	4.7306	6.394	5.6363	6.2188	4.7645	5.7249	5.7923	6.6154	3.7666	2.9523	5.7827	5.3291	4.5699	3.9505	4.1683	4.8802	4.785	5.0295	4.8797	5.3695	6.1457	5.1763	4.7032	5.3572	5.0396	4.4046	5.3775	4.9472	4.8733	4.9312	5.2972	5.3494	5.3899	5.7708	5.6352	5.5783	4.9955	5.7087	4.8278	4.7698	5.765	6.9205	6.0999	3.2449	5.7621	5.2254	5.4643	5.1449	6.3789	5.8929	6.0345	5.4663	6.4812	5	4.857	5.6879	6.5957
PF3D7_0614900.mrna1_1	PF3D7_0614900.mrna1_1;899	899	6.1532	5.4145	5.2203	5.8045	4.934	5.0514	4.9676	4.6118	4.6427	5.5586	4.856	5.6232	4.4429	5.3761	4.5957	5.6871	5.3975	5.0661	4.5298	5.511	6.7329	5.1599	5.3961	6.0431	5.8515	4.9891	5.0259	4.9083	6.2234	6.2458	5.5555	5.0246	6.0851	5.5632	5.2422	4.7991	5.0747	5.1102	4.6554	5.0215	4.7137	3.9059	5.093	5.6182	4.5735	4.8782	6.3505	9.9911	5.8462	4.8605	5.6727	4.7687	5.2384	5.8627	5.5404	5.7666	5.5907	5.6812	5.2728	5.1938	6.4736	5.7013	4.6781	5.3937	4.479	5.5741	2.1667	5.9519	6.5738	5.1719	4.0704	4.7268	4.9551	5.1334	6.204	6.2209	5.9803	5.0483	6.3916	6.1463	5.7721	3.7814	5.7363	6.6421
PF3D7_0614900.mrna1_1	PF3D7_0614900.mrna1_1;900	900	5.8243	5.3547	4.3646	5.7304	4.6159	4.8958	4.7949	4.3205	3.2373	5.1181	5.8384	5.2315	4.1819	3.5336	4.3526	5.1675	5.3388	5.0152	5.6871	6.339	6.2666	5.0777	5.4232	5.3709	5.615	4.8359	5.067	5.0665	5.6513	6.3925	5.4429	4.0514	6.5181	5.7986	5.7955	5.8856	4.0072	5.0157	5.2415	3.4303	4.5765	3.6645	5.3259	4.7618	4.4202	4.1085	5.0531	8.6046	4.9919	3.8237	4.916	5.5573	3.0339	5.6229	4.3226	3.8349	4.9635	5.2761	4.8485	5.5783	5.2798	5.8089	4.7918	4.6719	5.1506	5.689	4.1169	3.8022	6.3404	5.0772	4.2456	5.554	5.6191	4.6053	4.7159	6.2861	5.8602	5.3085	5.88	5.8746	5.7093	3.6679	6.0213	5.9595
PF3D7_0614900.mrna1_1	PF3D7_0614900.mrna1_1;901	901	6.3136	5.3241	4.845	5.9141	5.5801	5.5432	5.903	5.0635	4.9528	3.2449	5.3579	4.7495	5.275	4.8709	3.2188	4.9001	5.4276	2.5286	4.9298	5.7129	6.5457	5.5326	4.9045	5.4796	4.6235	4.9869	0.856	4.3702	6.2876	5.4877	6.2782	3.0126	6.5133	4.9284	5.7962	3.2735	4.7148	5.1946	5.7474	3.3618	4.6611	4.857	4.5957	4.6444	4.6369	5.1611	5.3316	5.3111	4.0815	5.155	5.8056	4.9112	2.8895	5.3452	4.6611	4.9887	4.6496	5.8921	5.5033	3.5072	5.5922	5.9366	5.2369	5.1807	4.464	4.8649	4.0479	4.8298	6.2116	5.5087	4.9968	6.1475	4.9986	4.4686	6.6101	6.4413	6.3298	5.1635	5.1906	4.7965	5.047	4.0081	5.2079	7.4513
PF3D7_0614900.mrna1_1	PF3D7_0614900.mrna1_1;902	902	5.8577	4.957	6.0237	6.0553	4.6112	4.7197	5.5705	5.1659	3.0144	5.706	5.3381	5.757	4.3384	4.3688	3.9146	6.0268	5.4861	4.3799	5.753	6.4741	6.5563	5.5163	3.7761	5.318	4.8924	6.1087	4.9995	4.6124	6.8393	5.4406	5.6582	4.126	6.0268	6.154	6.4604	4.1489	4.4912	5.7947	5.889	5.5176	5.3466	4.1835	5.2596	6.1221	3.7824	4.4182	5.496	5.3719	5.06	3.5826	5.2544	5.3122	5.1711	5.9174	5.3604	4.6921	4.6444	5.288	5.3861	4.9519	5.8829	5.8763	5.5065	5.8681	5.2008	3.516	4.3096	5.4951	7.239	4.8288	3.488	5.3291	5.3635	6.1037	5.8045	6.1574	6.1643	5.0492	6.8963	5.7988	4.1627	5.0027	5.7511	6.5472
PF3D7_0614900.mrna1_1	PF3D7_0614900.mrna1_1;903	903	5.6699	5.4683	6.1202	5.0836	5.6259	5.2525	4.5122	5.6299	4.5729	4.814	6.0925	4.2965	5.5726	4.4121	5.367	5.6946	5.7837	4.5638	5.6135	5.4525	6.3409	5.029	4.6415	5.7301	4.6616	6.4298	5.0824	4.5892	6.5457	5.8293	6.6549	3.854	4.9832	4.6915	6.6486	4.3455	5.4986	5.9834	5.682	5.07	5.4731	4.4469	4.9941	6.0928	4.5868	4.153	4.9383	5.2257	4.8043	3.7137	6.0572	5.3041	3.854	5.5629	4.9463	3.6462	5.1922	5.2199	4.5753	5.1615	6.5771	5.7363	4.9759	5.2346	4.7312	5.2437	3.8875	5.3466	6.4838	5.2269	3.4249	5.9093	5.8797	5.2098	5.437	6.4119	6.2521	4.5441	5.641	5.8099	4.7719	4.8738	5.0391	6.9979
PF3D7_0614900.mrna1_1	PF3D7_0614900.mrna1_1;904	904	5.998	5.1627	5.3551	5.2196	4.5741	4.6112	5.6421	3.7388	4.121	5.4286	4.7474	5.0896	4.4634	3.0268	4.6662	5.6375	4.9745	3.8298	5.0883	6.1589	5.887	4.915	5.5729	5.3923	5.2284	5.4845	3.5097	5.3858	6.8486	5.2059	6.1581	3.0036	5.5892	5.7947	6.4846	5.116	4.8227	5.9584	5.9688	4.5856	5.1534	4.1085	5.1707	5.8207	5.2008	4.861	6.323	6.5892	3.8777	5.1675	4.749	5.6845	4	5.8726	4.1538	4.9045	5.0144	5.2373	5.438	5.2589	6.1229	6.0061	5.8834	5.3359	6.3431	6.2451	5.0708	5.6129	8.6136	5.7509	4.9336	5.1297	6.648	5.4472	5.4584	7.0317	6.5188	5.1587	6.08	6.4428	4.9174	4.9467	6.1955	7.3996
PF3D7_0614900.mrna1_1	PF3D7_0614900.mrna1_1;905	905	5.2265	4.8644	5.1953	4.7666	5.478	3.6135	5.6296	6.0879	5.1615	6.0061	4.1119	4.1202	5.0108	2.7312	4.7918	5.7107	5.5027	2.3477	4.4906	5.7991	6.2798	5.238	4.7257	5.1723	6.3531	6.2797	3.0618	4.8068	6.781	4.9941	6.3425	4.889	5.5966	5.6392	7.0966	4.1424	4.9959	5.337	5.26	4.7415	4.04	5.5744	5.5059	5.5413	5.3572	4.7908	3.9588	5.8089	3.8787	3.844	4.9672	4.7949	2.8914	5.228	5.8019	4.6814	5.3954	5.4216	5.78	4.7038	5.98	6.6095	5.0067	5.0993	4.8176	5.7263	4.7671	5.3125	6.2563	4.7996	2.4383	5.478	6.0025	4.6188	4.7876	6.841	6.3163	5.1715	6.35	5.7463	3.7677	4.5261	6.3445	7.0931
PF3D7_0614900.mrna1_1	PF3D7_0614900.mrna1_1;906	906	6.1906	5.6378	5.0067	5.7787	5.4145	4.6904	4.742	4.554	4.916	6.1465	6.332	6.1131	5.3045	3.7824	4.5619	5.1371	5.1135	4.8768	5.0575	6.0978	5.6174	6.2741	5.2415	5.4429	5.3334	5.8374	3.6076	4.8629	6.8292	5.7407	5.7325	4.6943	5.8848	5.8602	5.8482	5.765	4.406	5.9416	5.78	5.7049	5.3187	3.9736	3.9222	5.4777	4.9896	4.9995	5.9962	5.4036	5.5295	3.3951	5.1743	5.6848	4.2787	6.9754	5.3205	5.4568	5.3067	4.8545	5.5515	4.9026	6.8662	5.8753	5.9505	4.6702	5.272	5.1815	5.4043	5.3988	6.5558	3.441	4.6645	5.0976	6.0164	5.3085	5.4286	6.8063	6.6543	5.1272	6.2365	5.855	6.3154	4.888	5.4094	7.347
PF3D7_0614900.mrna1_1	PF3D7_0614900.mrna1_1;907	907	6.1546	5.0755	6.4486	6.068	5.2608	5.8074	4.3118	5.2319	4.6724	6.3517	5.4313	5.9472	5.1659	6.6503	4.6241	5.2219	5.3597	3.8197	3.7613	6.5119	6.3877	5.0193	5.151	5.9442	5.1811	5.8457	4.7876	5.3834	6.599	6.7182	6.2434	4.889	6.2979	5.1627	6.6261	5.5192	5.877	5.6118	5.9823	4.0488	5.3614	5.2254	4.634	5.5515	4.373	5.2679	5.9928	9.1026	5.5546	2.3363	4.6803	5.8765	4.3169	6.0455	5.7216	5.9158	4.4026	6.1133	5.7434	5.0947	7.2127	6.1096	4.8089	4.6798	5.3001	5.04	5.1566	4.8787	6.8085	5.8084	4.6882	5.0405	5.8309	4.9217	6.0999	6.4014	6.1837	5.4396	5.7557	5.9201	4.5789	4.0976	5.3565	7.328
PF3D7_0614900.mrna1_1	PF3D7_0614900.mrna1_1;908	908	6.2692	5.228	4.6147	5.2694	5.0605	4.9718	5.5963	5.3554	4.5185	6.0228	5.862	4.6719	5.6106	4.0575	5.1018	5.4429	5.044	3.859	4.9293	6.246	6.5511	5.9364	7.3013	5.51	4.7485	4.1432	4.729	5.1811	6.9316	4.785	6.2346	5.3031	5.8926	5.434	5.706	4.0505	4.1069	5.7811	5.7436	5.4289	4.9293	5.5435	4.1835	4.6616	4.5898	4.7819	4.4647	6.3036	5.0161	4.8415	4.8104	5.4316	4.0704	5.6191	5.4722	5.8344	5.5329	5.1375	5.1477	5.9095	6.2378	6.1338	4.0009	5.4029	3.696	4.5179	5.5853	6.6358	6.6693	4.8222	5.0466	5.1189	6.4484	5.193	5.6628	6.591	6.5773	5.4819	5.8951	6.044	4.7876	5.4535	6.246	6.9035
PF3D7_0614900.mrna1_1	PF3D7_0614900.mrna1_1;909	909	5.9533	5.478	5.2873	3.861	5.627	6.0809	4.7131	5.756	2.2234	5.4162	5.1859	5.1098	5.44	5.3423	4.9814	5.6778	5.3872	2.8176	5.0461	6.8025	5.6221	6.5817	5.0268	5.6073	4.26	4.8089	3.2928	4.8763	6.8981	6.2977	6.3413	5.434	6.2044	5.1671	5.3537	4.855	4.3241	5.8669	5.1334	4.7148	5.2087	2.6276	5.3635	5.4548	5.6276	5.0009	5.3187	9.5082	4.193	3.9551	5.6407	4.6848	4.1177	5.6651	4.9317	5.6551	5.0639	5.3327	5.5877	5.5251	6.4185	5.6611	6.2305	5.1755	4.8585	4.8222	4.1715	6.079	6.596	5.435	4.6993	5.1886	5.7101	5.0972	5.5963	6.7297	6.6125	5.6755	6.0657	5.8331	5.4774	4.8384	5.8691	6.152
PF3D7_0614900.mrna1_1	PF3D7_0614900.mrna1_1;910	910	6.3416	5.4016	5.7145	6.2487	6.0433	6.0233	5.0913	5.6642	4.8743	6.1703	6.3717	5.2418	4.9537	5.257	4.8227	4.7554	5.6588	3.9542	5.2227	6.9515	7.2204	4.7586	5.5708	5.91	5.4506	5.0989	5.6441	5.2365	7.0656	6.3123	6.2016	4.9416	5.9098	5.557	4.2126	4.1218	4.4542	5.6465	5.6221	5.2403	4.9345	5.3427	5.4915	5.9236	6.0437	4.9288	5.2787	6.3361	5.1223	6.2141	5.8963	5.7279	3.1651	5.4741	5.6645	5.6029	5.4419	6.0123	5.6687	3.6171	6.5209	6.7331	4.9982	5.9122	4.6112	4.4938	5.2323	5.8602	7.4878	5.6809	5.0514	5.5524	5.9607	4.859	4.8565	6.4111	6.2911	5.5798	6.7519	6.0572	5.3459	4.2668	6.1896	7.814
PF3D7_0614900.mrna1_1	PF3D7_0614900.mrna1_1;911	911	6.4795	5.636	5.0308	6.3406	4.9021	4.5993	5.8417	5.257	5.2342	6.7584	5.5717	3.6519	5.4469	3.7038	5.0811	4.7312	5.1355	3.7236	5.7142	6.9333	6.6304	5.5053	5.0103	6.4678	5.0819	4.4033	4.5008	5.2817	6.8239	6.3677	5.3995	3.5898	5.477	5.213	5.0457	4.1416	4.5795	5.3999	6.0503	5.1235	5.0819	4.6679	5.43	2.7093	5.7527	4.3576	5.3827	7.2133	6.4461	6.1162	5.9551	6.4253	3.7824	5.8321	4.8817	5.5185	4.9193	5.7423	5.3316	5.5179	6.941	6.3607	5.7145	5.1001	4.8405	4.9635	5.2813	5.8058	7.5583	5.5336	4.8278	4.7882	6.1613	5.465	5.0072	6.5987	6.9591	6.364	6.6216	5.8958	4.4449	5.4679	5.9179	6.1418
PF3D7_0614900.mrna1_1	PF3D7_0614900.mrna1_1;912	912	6.4548	5.5481	5.5841	6.1863	5.5883	5.2311	5.7325	4.0108	5.0461	7.0509	5.8965	6.0618	5.7401	3.3248	4.8639	5.3198	5.4686	3.5484	4.7634	7.4566	7.9127	6.1114	5.5951	6.34	5.5423	3.6565	5.1595	5.6456	6.7477	6.532	6.7474	4.1359	5.568	4.9828	5.5314	5.4145	5.4555	5.8844	6.34	5.839	5.9533	5.246	4.3646	3.8237	5.0635	5.9605	5.4522	6.5517	5.537	6.3667	5.9038	5.7706	4.6571	6.0851	5.4346	5.5726	5.3248	5.9181	5.9322	5.939	6.8189	6.8748	5.1432	5.3947	5.5692	4.8379	4.4436	5.6381	6.9201	5.7546	5.7511	5.599	5.6559	5.4519	5.5046	6.6184	7.6567	6.2709	7.4778	6.0161	4.4601	5.3702	5.854	9.1703
PF3D7_0614900.mrna1_1	PF3D7_0614900.mrna1_1;913	913	6.4358	5.6112	5.8215	5.5314	5.6091	5.0853	5.1461	5.2376	4.5862	6.2692	5.537	4.5904	4.6076	5.4686	4.8369	5.9364	6.0836	3.8728	4.1218	7.0997	6.0616	6.4284	5.4718	6.2263	5.1965	4.5033	3.8369	4.439	6.3234	6.4786	6.9694	4.5552	6.5515	5.7623	5.246	4.9472	5.0605	4.723	5.2376	3.4607	5.4777	3.9982	5.2149	5.5298	5.1623	5.155	5.0892	8.4504	5.1926	5.3323	5.36	5.4828	3.6758	6.3966	5.2024	4.8684	4.3709	5.0721	4.8525	4.9467	6.3918	5.7618	5.2196	5.4499	5.7227	5.3016	5.1922	4.7903	6.6936	5.1973	4.2472	6.0949	5.6002	4.3639	6.0047	6.8269	6.9067	7.6638	6.4683	6.3065	4.6814	4.3009	5.7495	7.4732
PF3D7_0614900.mrna1_1	PF3D7_0614900.mrna1_1;914	914	6.6251	4.5103	6.0336	6.0987	5.3198	5.5647	5.8649	4.5801	3.9542	5.2589	5.2133	4.511	5.0993	4.5361	4.2615	5.2118	5.3656	4.4128	5.3903	6.6191	6.0819	6.6212	5.1428	5.2672	5.7236	5.8495	3.2972	4.9011	6.3354	5.8316	7.1195	4.1432	6.2547	5.4565	5.1965	5.0751	4.0072	6.1315	5.4656	4.4944	4.8022	4.4067	5.0352	5.7962	4.8268	5.0836	5.4767	5.3964	4.3957	4.1218	5.2445	5.4243	3.4893	6.1073	5.8557	4.7798	5.546	5.4735	5.2795	5.6032	6.6518	6.56	5.7444	4.8475	5.0272	5.8718	4.7032	5.5304	6.9889	5.7344	4.1546	5.8975	5.6879	5.2623	5.9205	6.7711	6.9846	5.6191	6.5863	6.5037	4.433	5.0781	5.5454	7.6943
PF3D7_0614900.mrna1_1	PF3D7_0614900.mrna1_1;915	915	6.9383	5.9986	5.5531	6.2279	4.8379	6.1787	4.774	5.7046	4.9919	4.4289	4.8032	4.9754	4.8585	4.3349	4.116	5.3913	5.2559	3.6656	5.6699	6.7451	7.0128	4.842	5.3212	5.6002	5.6436	5.005	5.5463	4.497	7.403	6.5242000000000004	6.0654	4.2365	5.9126	5.9026	4.4456	3.2373	5.4552	4.8777	5.2891	5.3459	4.9359	5.254	5.0501	6.0188	5.3103	4.7479	5.1453	6.4323	3.9317	3.7613	5.5865	5.0921	4.6993	6.5315	5.0184	4.6194	5.5683	4.4019	5.394	5.1934	6.4591	7.0064	5.353	6.4783	5.2972	5.3176	5.7211	5.9619	7.6488	5.3306	5.5236	5.4799	5.7618	4.6496	5.841	6.1043	6.3517	6.2126	6.3232	4.9841	5.5223	4.851	5.5759	7.0919
PF3D7_0614900.mrna1_1	PF3D7_0614900.mrna1_1;916	916	6.6675	5.7674	5.3063	6.4395	4.8006	5.7677	6.1593	5.2698	3.8728	5.7222	5.488	4.3491	4.7038	4.3847	5.9138	5.6829	5.6215	3.7463	5.4725	5.7905	6.7212	6.7308	4.7856	5.7519	5.7761	3.5705	5.6121	5.1408	6.887	5.438	6.1783	4.5084	5.7923	5.4899	4.9064	5.0117	5.3169	5.4077	5.3023	5.1416	4.9519	5.3194	5.673	5.0575	5.706	5.3533	5.6693	5.2095	4.7377	5.4253	5.9373	5.2532	3.2265	5.7892	5.5398	4.4101	5.4509	5.366	5.2657	4.272	5.8227	6.3995	4.4809	4.3771	4.9639	3.4555	4.4588	5.5283	6.4062	4.2388	6.0275	5.3067	6.0204	5.0334	4.9704	6.4707	5.8515	6.038	6.4882	5.8659	4.5981	4.5934	5.5323	7.3334
PF3D7_0614900.mrna1_1	PF3D7_0614900.mrna1_1;917	917	6.7938	6.7245	5.3537	5.4209	4.641	5.0144	5.3501	4.712	4.6153	6.5356	5.7692	5.2642	5.8455	4.4957	5.1886	5.3082	5.3733	6.042	5.2203	6.8243	5.7458	5.1603	4.4712	5.4835	4.106	3.0704	4.7398	5.2032	6.9246	6.2095	6.7199	1.844	6.8731	5.189	4.7038	4.6375	4.9523	5.6331	5.2861	4.5981	4.3082	5.7677	5.1783	5.8339	5.4373	4.8314	5.4838	5.0976	5.3323	5.3118	5.1985	5.1815	5.1043	6.1691	5.005	4.6724	5.2928	6.0672	6.0585	5.5223	6.0319	6.4671	5.8324	5.2203	5.5765	5.4416	5.7447	4.8253	7.0178	4.6531	4.903	5.9189	5.5239	5.1526	5.7123	6.1473	6.5054	6.2683	5.5129	6.1402	5.85	5.3933	6.4288	6.5446
PF3D7_0614900.mrna1_1	PF3D7_0614900.mrna1_1;918	918	6.4599	5.6384	6.0301	5.4353	5.2172	5.5625	7.4891	7.3112	4.3992000000000004	5.9761	5.1779	5.1639	5.2961	4.4854	5.723	5.9481	8.1022	2.278	5.9481	6.6606	6.348	5.6129	4.5668	4.8192	4.6112	5.235	5.0917	4.8181	6.6118	5.8902	6.3509	3.7687	5.285	4.3813	4.7328	3.5801	4.5534	6.2334	5.2563	4.5589	4.6582	5.925	5.3266	4.9923	4.1235	5.1643	4.2327	4.8718	5.6485	6.4709	5.3038	5.2165	4.5027	6.0985	4.09	5.0557	5.1135	5.6982	5.4346	3.856	5.8143	6.4612	5.4263	4.7004	4.3009	5.3323	5.3252	5.8642	5.6724	4.9686	4.3498	4.7038	5.3198	4.8309	5.354	6.1375	6.2651	5.712	6.1352	5.5084	5.0695	6.1908	5.7629	7.3321
PF3D7_0614900.mrna1_1	PF3D7_0614900.mrna1_1;919	919	6.7561	5.348	8.4291	5.6212	5.1264	4.4861	5.0058	4.7485	3.5122	6.3439	5.7658	4.7745	5.6106	5.0219	4.8992000000000004	5.0215	6.3293	6.0894	4.6814	6.7315	6.1489	6.2464	5.4053	7.8208	5.4165	4.8866	6.0301	4.2698	7.3792	6.7411	6.4673	4.7682	7.7775	5.6921	4.8084	6.3749	5.31	5.435	5.5534	4.6247	5.5795	5.3377	5.406	5.191	4.8068	4.1715	5.6585	5.098	5.0281	7.8013	5.8163	6.1117	5.4893	5.9509	5.8686	4.9955	5.2585	6.2188	5.0303	5.6778	5.3586	6.4668	6.8039	5.1355	4.0866	5.4822	5.2161	6.6144	7.7381	5.6369	4.8485	5.323	6.6714	5.4152	5.4406	5.753	5.7398	6.4075	6.3861	5.2895	4.8006	5.0475	6.8484	7.2736
PF3D7_0614900.mrna1_1	PF3D7_0614900.mrna1_1;920	920	6.4566	5.1914	5.8868	5.7038	3.9579	5.6135	5.7225	5.2498	4.5179	6.2705	4.5404	5.4816	5.0561	4.7803	4.5478	4.1177	5.3341	4.4673	5.8775	6.3116	5.7087	5.6058	6.3976	5.0215	5.7219	4.4647	6.0514	5.5515	7.991	5.4565	6.0764	4.8958	6.0152	4.1827	4.6988	6.3034	3.5447	5.4022	5.9745	4.7175	4.7745	4.7344	6.6771	5.0148	5.9103	5.1795	5.5817	5.4738	5.8841	7.3001	5.4552	5.441	4.9212	6.3271	5.4841	5.126	4.8826	7.1621	5.4259	6.5929	6.5972	5.7255	6.5415	4.8176	5.5379	4.6954	5.2521	7.3865	6.8361	4.8319	5.2529	5.1546	6.8809	5.7916	5.5444	5.4561	6.1753	7.1392	4.9208	5.4209	4.5741	4.2418	7.3407	6.4246
PF3D7_0614900.mrna1_1	PF3D7_0614900.mrna1_1;921	921	5.7866	5.0219	6.0915	5.823	4.3384	5.7236	5.0845	4.7447	5.2498	6.0233	4.5204	5.5426	5.5258	5.2521	5.729	5.073	5.9729	3.6369	6.6024	6.9156	6.2508	6.1849	5.9819	5.7774	5.5395	3.846	5.7905	5.8946	7.7381	6.2759	6.4841	5.3356	5.3635	5.8537	4.8298	5.5245	5.6311	4.9625	5.3992000000000004	4.4744	4.8369	4.7398	6.478	6.2104	5.8133	5.1123	6.106	5.6447	5.3723	6.135	5.195	6.1851	3.6542	6.2718	4.7021	5.3971	5.8445	6.7806	5.854	5.1989	5.8217	6.1114	6.2843	5.0272	7.2966	4.5192	4.9754	6.2981	8.3102	4.8689	5.1383	4.8948	7.8807	5.8012	5.288	6.141	6.6343	8.1197	6.7385	8.192	3.9269	5.4509	5.9768	7.5943
PF3D7_0614900.mrna1_1	PF3D7_0614900.mrna1_1;922	922	5.925	4.5844	5.7197	6.0358	4.61	5.4429	5.2698	3.8904	3.9873	6.4731	4.1497	4.7793	5.8585	3.4449	5.5472	4.749	4.6548	3.8227	5.8364	5.7197	5.7745	5.6056	5.846	6.1453	4.9713	4.7511	4.7808	4.2698	7.7419	6.5803	6.0356	4.4463	5.5537	5.7874	4.2824	3.5497	4.8802	5.1235	5.572	5.292	5.8382	4.3978	4.8435	4.9732	5.6929	3.7485	5.7533	3.6792	5.0255	7.1092	5.769	5.3823	4.2898	5.935	5.5521	5.4861	5.2095	6.4024	5.5239	5.6871	6.0347	6.0546	5.7425	4.8797	5.0215	5.8943	5.6511	5.5832	7.1466	5.3161	5.6302	5.0618	6.2913	5.1603	5.14	6.1597	5.8199	6.7301	6.1801	5.995	5.211	4.6053	5.6433	8.7602
PF3D7_0614900.mrna1_1	PF3D7_0614900.mrna1_1;923	923	7.7054	5.8585	5.2939	5.4296	5.133	5.9803	5.8607	5.5592	2.1922	7.9618	4.7629	5.6398	4.5916	3.2913	5.9989	5.7957	5.4512	5.3498	4.4874	6.4224	6.3756	4.8298	6.0472	5.8887	5.5741	4.701	5.0009	4.8379	6.6356	5.6311	5.7779	6.115	5.6662	3.8639	6.1346	4.4039	5.4343	5.6924	5.7711	5.0356	6.2284	4.6622	5.3438	5.4705	6.1534	4.2987	5.7692	5.6311	4.6982	5.6702	5.4774	4.8565	4.5993	6.3145	5.9646	4.5814	4.7038	5.7388	5.4899	4.8268	5.8975	6.087	5.2895	5.5229	5.1465	5.8212	5.2071	4.6415	7.9698	5.5577	4.4931	5.9944	6.8902	4.9882	6.062	6.2739	5.7471	5.851	5.911	6.3388	5.7477	3.7093	5.939	6.9709
PF3D7_0614900.mrna1_1	PF3D7_0614900.mrna1_1;924	924	8.3812	5.8738	5.5329	5.684	5.3459	5.4861	5.8094	5.2813	3.4476	8.4366	4.7137	6.0356	5.6662	4.3498	5.3568	4.6153	5.7719	4.0206	5.4748	5.9409	6.0054	4.0461	5.2304	5.7428	5.804	5.4584	4.2943	5.2346	5.8953	6.394	5.6901	3.9864	5.6014	5.9241	5.9432	3.5753	5.496	5.6118	5.0777	4.5441	4.9537	5.3512	5.337	5.2776	6.9216	4.8841	4.7263	5.8278	5.7581	6.228	5.6823	5.8189	5.2445	5.9456	5.1098	5.4128	5.4838	5.6215	5.0768	5.8686	6.0742	5.4663	3.6554	4.5765	5.8861	5.4555	5.4192	6.1601	7.6422	4.6876	5.4647	5.78	5.4532	4.3052	6.0164	6.684	5.7845	6.6476	5.4393	5.2664	5.0453	4.8733	5.5792	6.8154
PF3D7_0614900.mrna1_1	PF3D7_0614900.mrna1_1;925	925	8.3143	4.6147	5.6212	5.5097	5.354	4.6781	6.1884	5.6328	2.6781	9.0997	5.2242	5.7393	5.6551	2.511	4.4323	6.2587	5.9357	4.8227	4.3327	6.4192	6.2112	5.2502	5.2946	5.8831	7.4435	4.9265	6.1081	5.1326	6.203	5.541	5.769	4.7263	5.3635	6.7479	5.2547	5.8143	5.1383	5.5871	6.1371	4.8495	4.6668	4.3903	5.5308	5.1326	7.5941	4.1643	5.7447	6.1326	6.327	6.84	5.1961	4.9937	4.1562	5.4403	5.4436	5.3698	4.0875	5.9427	5.5928	4.9373	6.1959	6.351	6.0847	5.2172	4.9026	6.2201	5.2161	7.1932	6.8135	5.3129	5.0596	5.5201	5.9796	6.6011	5.8397	5.9777	6.9239	5.6285	5.7236	6.1713	4.6041	4.1268	7.5829	7.6351
PF3D7_0614900.mrna1_1	PF3D7_0614900.mrna1_1;926	926	8.4745	5.9009	5.2939	5.9971	5.314	5.8447	6.1693	5.6968	4.3861	8.6905	6.4131	5.7674	6.1014	5.3494	4.6949	6.8089	6.071	3.7301	5.0418	6.7231	5.9385	6.0208	4.3031	5.7706	6.8842	4.0764	5.0444	4.858	7.1716	6.2602	6.1204	4.2464	6.4906	7.378	4.6786	5.6047	5.2705	4.7506	5.6407	3.8379	4.406	4.8006	5.1371	5.4396	7.8019	5.6067	7.0879	5.5251	5.14	8.1699	4.4854	6.0923	5.2311	5.9255	5.3501	4.2472	5.7186	6.6272	5.8861	5.2399	5.7216	6.5583	5.4825	5.3154	5.2016	4.9787	5.7637	6.4259	7.1957	4.3277	5.1795	6.5342	6.1379	6.0494	5.7153	6.0575	7.3537	5.7323	6.5401	4.8972	4.4263	6.1175	6.5842	6.9473
PF3D7_0614900.mrna1_1	PF3D7_0614900.mrna1_1;927	927	9.0186	5.7306	4.7549	6.4291	5.7247	5.5166	6.4138	6.8288	4.3957	9.6488	5.1779	3.4529	5.5466	2.6645	6.1538	5.9575	6.9088	3.6792	5.0334	6.1841	5.5151	5.128	4.9083	8.4573	7.8388	4.9759	6.2826	4.4376	6.8797	6.3462	5.4323	3.5632	7.652	7.8172	5.1583	6.1936	6.388	5.5014	4.8649	5.6918	5.1198	4.8963	4.5298	3.6508	7.8326	5.1839	5.723	5.5148	5.1855	7.252	5.3501	5.5735	5.7477	6.0058	5.029	3.7463	4.5503	4.8629	6.9155	6.4635	6.1685	6.258	5.435	7.1095	4.4854	5.6352	5.9165	6.2802	6.8098	5.0356	4.5534	4.2787	5.8084	6.1264	6.439	6.0106	7.591	6.29	6.5744	6.0544	5.9925	5.5214	5.6665	6.7015
PF3D7_0614900.mrna1_1	PF3D7_0614900.mrna1_1;928	928	8.9018	5.9162	5.8696	6.1801	4.6938	5.9272	5.7463	5.5487	4.7533	9.3062	5.9572	5.1695	5.087	5.4976	5.6285	6.3241	6.8628	3.5497	5.9288	6.709	5.7151	4.9265	4.2891	6.9748	7.0272	5.0237	4.5826	4.3896	6.8437	6.4525	6.0611	4.7126	6.7735	7.8245	5.1231	4.812	4.511	5.6979	5.8099	4.375	3.8176	4.7131	5.6064	5.9243	8.258	2.4568	6.2184	9.0591	5.465	7.0078	5.4336	5.3691	4.4738	6.0624	5.6218	5.2728	5.742	6.0665	6.9085	5.7225	6.3598	7.0843	4.6859	5.2223	5.1607	5.2876	4.8104	5.8004	7.044	5.5942	4.5084	4.9093	5.6724	5.3448	6.3899	6.3455	7.2547	5.0496	5.1815	6.0518	4.408	5.4033	6.8711	7.5224
PF3D7_0614900.mrna1_1	PF3D7_0614900.mrna1_1;929	929	8.9609	5.9326	5.238	5.5207	5.223	5.3726	6.5309	7.1883	3.9098	9.114	5.1268	3.5211	5.0934	5.3151	4.6118	5.7934	7.1377	5.0457	4.4107	6.1223	5.7404	5.029	4.9551	6.839	6.9844	4.5613	5.5053	5.4761	6.451	5.4413	5.7434	1.263	6.5043	7.5507	5.1579	6.2759	5.5868	5.3878	4.6882	5.985	5.4931	4.7955	5.1177	5.7602	8.7583	4.4963	5.0264	5.8202	4.1587	8.6718	5.7079	4.8728	6.0081	5.5304	5.7266	5.1318	5.0277	6.3043	6.6295	7.8467	5.779	8.8127	4.8053	4.8349	5.673	4.9754	5.2059	5.5211	6.4665	5.6608	4.6758	4.2434	5.4696	6.027	7.6468	5.9674	7.9964	4.8027	6.1859	5.7811	5.4754	5.813	5.3416	7.4056
PF3D7_0614900.mrna1_1	PF3D7_0614900.mrna1_1;930	930	6.5196	5.8156	4.9565	5.8384	5.4571	5.4353	5.4725	4.9676	5.8485	5.7225	5.057	4.7934	5.4416	5.0215	5.0626	5.6865	5.1379	6.4288	4.848	6.5068	6.1342	5.3903	5.4426	5.5777	6.5056	3.8156	6.3063	4.9672	6.2257	6.1079	5.8452	4.5361	6.2808	5.2184	5.4182	3.4463	5.0587	5.6548	6.5487	5.4423	4.2943	4.121	4.6496	5.3878	5.9898	4.0738	6.0522	4.5969	4.5632	6.0047	5.2491	5.6901	4.1562	5.6061	5.3523	4.1699	4.8733	5.7344	6.34	6.4055	5.9598	6.3494	5.6885	6.7525	5.7434	5.8445	5.5577	5.4039	6.4738	6.1326	5.342	5.0157	5.954	5.5385	7.3699	5.6209	6.7021	5.5416	6.4872	6.3109	5.2968	5.5732	5.9846	6.2559
PF3D7_0614900.mrna1_1	PF3D7_0614900.mrna1_1;931	931	5.4676	5.5056	4.1001	5.1851	3.7814	4.054	5.2141	5.0972	2.06	5.5853	5.6588	4.3255	4.9317	2.2296	2.7203	5.3572	5.0725	4.4555	5.0527	5.0041	5.9957	4.4216	5.3889	4.6696	5.353	2.4276	4.9425	5.0067	5.4077	5.1579	4.963	3.275	6.087	4.9505	3.9495	4.7549	4.5795	3.9791	5.4947	4.916	3.5509	5.1863	4.9782	4.86	5.5367	3.3132	6.1747	5.2012	3.6611	5.0387	5.3806	4.9458	2.6064	5.6041	5.2273	3.3031	4.8934	5.0317	5.6261	7.8846	5.0295	6.1675	5.3409	5.1164	4.8006	5.3892	4.2957	5.1102	6.8201	4.1554	4.6803	4.3298	6.0817	4.8359	8.0007	5.7503	6.2313	4.4482	4.7856	5.5217	5.3885	3.6041	5.2705	5.4403
PF3D7_0614900.mrna1_1	PF3D7_0614900.mrna1_1;932	932	5.5229	5.3045	5.1518	5.4124	5.6932	4.7544	4.9528	4.585	4.5279	5.516	5.5382	5.1989	5.1148	3.756	4.1554	5.2407	5.2728	4.7175	5.1763	5.4077	6.4487	3.9699	5.0418	6.4949	5.3374	4.6182	4.0592	5.0553	5.8094	5.3892	5.9713	3.3896	6.0402	3.1859	5.0041	3.0959	4.2311	5.0687	5.0027	4.8934	5.2869	5.6873	5.4124	4.406	4.9616	4.5002	5.2555	4.4463	4.5765	5.1739	3.8135	5.4286	3.3785	6.4398	5.157	4.393	5.2464	4.855	5.366	7.2578	5.2998	5.2735	5.5388	6.0819	4.8115	6.116	4.8379	4.6467	5.9095	4.7586	5.1886	5.596	5.8153	5.7642	6.719	6.235	6.4581	5.4715	5.5163	5.8286	5.3201	4.8704	4.9809	7.0609
PF3D7_0614900.mrna1_1	PF3D7_0614900.mrna1_1;933	933	5.4683	5.2426	5.4689	5.3747	4.1771	5.2223	5.6106	5.1305	5.1855	6.3273	5.7753	5.2536	5.0152	5.2821	5.005	5.3201	5.3519	4.2758	4.9189	6.1073	5.2234	3.9069	5.6279	5.0751	5.6885	4.4575	4.6328	4.6803	7.8479	5.9502	5.9658	4.5595	6.4141	5.4396	5.2536	3.7908	5.3868	7.5285	5.5201	4.4443	3.8699	4.4848	4.5229	6.2244	5.3259	4.6798	6.4801	4.8958	5.111	5.6845	5.1961	5.3604	3.1489	5.2746	5.6516	4.6011	4.6485	6.2292	5.813	7.5445	5.0866	6.2972	5.9234	5.765	5.5907	5.1993	5.4016	5.6873	7.164	4.6479	4.9388	5.0553	6.4082	4.5072	8.005	5.2184	6.8158	4.86	6.2593	4.9649	6.3151	2.7866	5.5094	7.3896
PF3D7_0614900.mrna1_1	PF3D7_0614900.mrna1_1;934	934	5.4803	5.1481	5.1135	3.1827	2.7071	5.5765	5.6562	5.1039	4.3219	4.7549	5.2931	4.5204	5.408	4.1611	3.5497	6.4959	6.2915	5.9667	5.1387	6.1112	5.405	4.7719	5.151	6.3071	5.0993	4.4822	3.9146	4.7581	5.8171	4.935	7.5104	5.2821	6.8102	5.7735	3.925	4.4607	4.4026	4.9107	5.0955	4.6124	4.9198	4.9246	5.189	4.6809	4.8374	4.796	5.3771	4.4601	3.3147	5.4535	5.4366	4.9193	3.0197	5.8547	5.6516	3.7803	4.7724	4.7076	5.6904	6.4173	5.627	6.3901	5.6536	5.5033	5.1326	4.7913	4.5892	5.2961	6.4565	4.8714	4.915	4.7175	6.1274	5.5211	6.1171	4.9079	6.7428	3.9736	5.9616	6.0544	4.6542	5.5348	5.8339	6.2546
PF3D7_0614900.mrna1_1	PF3D7_0614900.mrna1_1;935	935	6.2782	5.4925	5.0955	5.7503	5.4744	4.7479	6.7329	7.6471	7.158	6.261	6.2147	4.7214	5.2513	7.0476	4.9378	6.5531	8.0739	9.3293	5.079	5.8319	5.9307	5.5441	5.1574	9.3905	6.626	3.9088	5.1264	5.6223	5.6562	5.3561	9.0968	2.7549	8.8883	7.5022	5.2976	5.4216	4.9937	4.1506	5.6999	6.6652	4.7203	5.822	6.0575	6.0813	6.0989	3.0892	5.5329	5.4121	4.1449	7.2502	5.9143	6.5697	5.3733	4.6792	5.8286	5.0483	4.7719	6.6166	6.0626	8.0719	6.1087	7.059	6.6591	8.3686	7.3101	5.5524	5.3395	5.6755	6.3288	5.2277	4.641	4.9481	6.1655	6.1058	8.4211	6.4415	7.1538	6.2909	8.1662	7.7169	5.5444	5.4774	5.8352	6.4621
PF3D7_0614900.mrna1_1	PF3D7_0614900.mrna1_1;936	936	6.7837	5.6645	4.749	5.5469	7.281	5.3554	6.9579	8.3936	10.126	5.5046	6.257	4.6921	3.5789	7.8117	5.3349	6.4036	8.8807	9.8049	5.5898	6.6375	5.673	5.6736	5.6929	9.4056	8.3902	4.9054	6.6838	4.8334	6.9789	6.2432	8.8291	4.6508	9.3432	8.5683	5.7098	6.0706	3.9764	5.852	5.7871	4.2373	3.5361	4.9676	5.6545	6.7517	6.8993	4.5945	7.1675	4.479	3.847	7.665	6.3978	6.0197	7.1129	6.2542	5.373	5.3147	5.5457	5.5868	6.619	10.3029	5.1942	7.1744	6.6699	5.7856	7.4803	5.4135	4.9837	5.6682	7.2692	5.7301	4.4423	5.4135	6.4697	5.9563	10.3276	6.4443	6.9422	6.6106	5.8634	7.4944	6.1162	5.581	6.1711	7.0008
PF3D7_0614900.mrna1_1	PF3D7_0614900.mrna1_1;937	937	6.2315	5.4346	5.6568	5.7178	6.5989	4.3806	5.9505	6.6454	7.0398	6.1779	5.5404	6.2952	6.3877	5.2724	4.0179	4.3964	7.2305	6.844	5.4909	6.1375	7.541	5.3789	7.365	7.8069	6.8209	4.3674	7.3682	5.9544	6.8887	6.2856	7.8211	7.0243	7.1655	7.2167	3.9486	5.5135	5.0544	4.8664	6.1377	4.3067	4.85	4.7388	5.7339	5.3964	6.0453	6.1037	6.0764	7.4681	6.1705	7.1469	5.6845	5.9253	7.0412	6.3498	5.1453	5.4931	5.8043	5.5677	5.8321	7.2803	6.2519	6.9288	6.3635	6.253	5.4686	5.7983	5.3223	6.5884	7.5584	6.0663	6.1266	5.4459	6.3616	5.087	7.5084	6.3262	6.858	5.594	6.4935	6.5981	5.8644	6.0334	6.6436	7.073
PF3D7_0614900.mrna1_1	PF3D7_0614900.mrna1_1;938	938	6.1827	5.0175	5.6665	5.2806	7.2233	5.5075	5.7782	6.1363	7.0923	5.3716	5.0317	5.2806	6.4463	7.6497	4.3561	5.7533	6.0083	4.6112	5.9889	4.7629	5.0858	4.14	5.3223	6.6206	5.9423	5.0909	5.0535	5.3957	4.8718	5.8525	7.3857	4.1803	6.8067	5.1627	7.3954	5.4751	4.9477	5.394	5.1526	4.1416	4.8644	4.6328	5.6323	5.5753	5.2638	4.8605	4.9074	6.8325	5.6118	6.2715	4.5583	5.7803	5.9181	6.1342	4.5874	5.7296	4.225	5.9966	6.0509	6.1876	5.9467	5.51	6.2228	5.4199	5.7578	4.3554	4.5826	5.463	4.6988	4.7803	4.8822	5.5641	5.6893	5.4748	5.9953	6.1455	6.2338	5.9083	5.9418	5.643	5.4835	5.2939	5.6267	5.7645
PF3D7_0614900.mrna1_1	PF3D7_0614900.mrna1_1;939	939	6.1597	4.9699	5.1787	5.9203	7.4291	5.2149	6.0982	6.3288	6.5944	5.9598	4.9016	4.1977	5.6668	7.2611	4.1882	5.4486	6.007	5.4067	5.0076	5.5062	5.6522	6.6805	5.6693	6.0295	5.4699	5.1791	5.1285	4.7463	5.9729	5.189	6.5807	5.6381	6.2355	6.1687	6.1705	5.7949	5.0347	5.1039	5.6946	5.5823	5.3288	5.3533	6.7647	5.978	5.4316	4.7511	4.1473	5.4607	5.8374	6.1006	6.1713	5.5116	5.0435	6.5615	5.4925	4.8699	5.4767	5.9314	6.3254	5.7255	6.7602	6.2591	6.6391	5.9579	6.2055	5.585	6.4114	4.7004	6.1583	4.9832	4.5122	4.8485	5.988	6.3983	5.2517	6.2344	6.605	5.9718	6.2615	5.4973	5.1691	5.0747	5.5786	6.9979
PF3D7_0614900.mrna1_1	PF3D7_0614900.mrna1_1;940	940	5.9642	5.1489	5.0836	5.8475	6.5076	4.7361	5.9853	5.503	5.1169	5.7285	5.4561	5.116	5.5141	5.5497	5.5018	5.4101	5.2758	4.5141	5.5201	5.6061	5.1647	5.8607	6.3625	5.541	4.8505	5.6605	5.3399	4.6282	6.1381	5.4857	5.1878	6.0361	6.2832	5.5898	5.3771	4.4229	4.7049	5.2346	5.7051	4.0531	5.1847	4.8089	5.4995	4.2304	4.9406	5.1703	5.6326	5.3906	4.4135	4.7787	5.6516	5.3172	4.0968	6.2593	5.0112	4.6966	4.8679	5.8649	5.857	6.1991	5.7714	5.8902	5.7782	5.8133	4.6346	4.9759	5.1363	4.5304	6.2317	4.9777	3.3533	4.9791	5.5122	5.7323	5.4419	6.714	5.6954	5.3865	5.5342	5.2161	4.5601	4.9986	5.5868	7.4
PF3D7_0614900.mrna1_1	PF3D7_0614900.mrna1_1;941	941	6.4411	4.916	5.4935	4.111	6.2415	5.3716	5.843	6.1375	5.4057	6.0877	5.0635	4.7506	5.211	5.3827	4.847	5.3554	6.0248	5.2642	5.2176	5.7409	5.0426	5.4545	5.2772	6.2713	5.5732	4.9021	5.3118	4.7608	5.5444	5.9669	5.9033	2.8659	6.0898	5.4692	5.5078	5.5395	4.9416	5.5176	5.8642	4.1969	5.0045	4.6241	5.4728	4.4289	4.9246	4.8293	5.7682	6.3056	5.6436	5.0751	5.4269	4.9923	4.1432	5.7057	5.6982	5.7658	5.3194	5.9825	5.8336	5.437	5.6159	6.4227	6.1495	5.9205	5.4899	5.0657	5.6433	5.1156	5.9201	4.7897	4.1473	4.4581	5.9796	4.7404	6.0483	6.0583	6.2416	6.0468	6.4346	5.025	5.5699	5.3709	5.5957	6.4816
PF3D7_0614900.mrna1_1	PF3D7_0614900.mrna1_1;942	942	6.3016	5.3356	5.6467	5.3023	6.0372	4.6747	5.0652	5.7929	5.1867	5.9674	5.1566	3.9955	5.55	5.2055	4.4323	5.1914	5.851	2.1276	3.6005	5.9672	6.2161	5.9565	5.327	5.0157	4.6375	5.278	3.9364	4.853	5.4492	7.3638	5.8955	3.9355	5.157	4.5705	4.0993	4.2126	3.2765	5.4094	4.8022	4.8773	4.6124	4.4195	5.5463	4.2675	5.1367	4.0347	5.6121	5.6126	5.1851	4.8659	5.4825	5.5807	4.5236	5.6899	4.2817	5.2983	3.6668	5.392	5.1679	5.4611	5.1223	5.5928	5.0618	4.5261	5.0963	5.0018	4.9217	5.142	5.3356	5.1747	3.5838	4.0135	6.2974	5.1707	5.6094	5.8562	5.8485	5.406	5.8552	6.3647	4.8475	5.1127	5.1022	5.5777
PF3D7_0614900.mrna1_1	PF3D7_0614900.mrna1_1;943	943	6.3427	5.5506	5.1969	5.6038	6.5498	3.9828	4.7371	5.228	3.0858	5.9453	5.5954	4.8958	5.7115	4.266	2.9837	5.0548	5.4256	5.5765	4.2441	5.9771	6.2228	3.8278	5.6795	5.1035	4.849	5.6079	4.5317	5.0841	5.5506	5.6845	4.8405	3.5046	5.7487	5.2698	4.433	3.6381	4.7782	4.8364	5.2184	4.3611	4.6977	4.8161	5.9165	3.9126	5.3114	4.8748	5.9866	5.4928	4.6542	4.7181	5.0135	5.1835	4.384	5.8861	4.6427	4.9388	5.4899	5.3937	4.814	5.2876	5.8943	5.4604	4.7549	4.8181	3.84	5.3927	4.8515	5.1014	5.4896	5.6996	4.3132	5.7162	4.8943	4.9383	4.8585	5.9004	6.5342	5.2456	5.7916	5.4699	5.8706	5.477	5.8331	6.2242
PF3D7_0614900.mrna1_1	PF3D7_0614900.mrna1_1;944	944	5.8417	4.8293	5.431	5.1206	3.796	5.4529	5.1687	3.5765	5.0435	5.93	2.7655	6.2217	4.7533	4.5392	4.2698	4.8043	5.0708	5.3413	4.2615	6.0387	6.7522	5.5942	4.4283	5.3056	4.6582	6.0723	4.5229	5.327	5.7949	6.4674	5.8304	4.3743	5.4767	5.7503	6.0661	4.2847	4.6346	4.7682	6.3161	5.0286	5.4046	3.5033	5.3067	5.3216	4.9946	2.2957	4.9458	5.0108	5.0041	4.4712	4.935	5.5804	2.7677	6.0319	4.8836	5.7819	5.0972	5.7819	5.8657	5.1027	5.9789	5.8369	5.7222	5.2052	5.3868	4.1819	4.8304	3.669	6.9411	4.5717	5.2913	4.943	5.9198	4.5656	6.1773	6.492	6.1062	4.541	6.1959	5.467	5.3374	3.5135	6.2359	6.6333
PF3D7_0614900.mrna1_1	PF3D7_0614900.mrna1_1;945	945	5.7874	4.5987	6.1064	4.8505	4.6971	5.116	4.4376	4.749	5.1985	6.0875	4.3434	5.9598	5.1114	5.0308	4.6427	6.155	5.1094	3.9855	5.5326	5.4806	6.483	5.5738	5.0849	5.7007	5.8535	5.1371	4.84	5.0951	5.7934	5.6008	5.6803	4.9891	5.9376	4.9768	6.2621	3.8369	4.95	5.7369	5.4902	5.1623	5.2453	4.5141	5.0527	4.8768	5.4168	5.8878	6.0479	6.1144	5.3526	4.5141	5.2961	4.95	4.4343	5.4212	5.4413	5.0005	4.4101	5.4416	5.5604	4.1619	6.1681	5.9059	5.4715	5.5823	4.8861	5.5382	5.3625	6.6242	7.0171	4.2913	4.1293	5.7947	6.1102	5.093	5.7616	6.6685	5.9373	5.9165	5.4548	5.706	5.0496	5.328	5.3677	5.825
PF3D7_0614900.mrna1_1	PF3D7_0614900.mrna1_1;946	946	6.2386	5.36	5.0828	5.5632	5.7331	4.9764	5.0391	5.3681	3.8288	5.1558	4.9754	5.8151	5.6067	3.3462	4.6966	5.3597	5.3768	4.7576	3.3646	6.5794	6.5555	4.8304	4.915	5.5423	5.2192	4.6831	4.366	4.4679	6.2998	6.1152	5.1493	4.7782	6.086	5.6665	5.1667	2.281	4.4012	5.0548	5.0674	3.8963	5.5404	5.9593	5.3154	4.6859	4.3234	5.5832	5.2772	5.7769	4.0339	4.9575	5.7758	5.6727	4.8354	5.9373	5.1823	4.4983	5.1297	5.4686	4.7388	5.1202	6.2508	6.2151	4.9383	5.3208	4.9397	5.3851	5.1819	4.8364	6.0712	4.4744	4.3052	4.7511	6.1579	5.1918	5.3607	5.9272	6.0685	5.5629	5.1102	5.6424	5.121	5.2012	5.3674	6.5201
PF3D7_0614900.mrna1_1	PF3D7_0614900.mrna1_1;947	947	6.0241	5.844	5.5188	5.7605	5.5223	4.6588	4.591	5.1711	4.6882	6.0025	4.2502	4.067	4.2898	4.844	5.6061	5.4886	5.8731	5.0103	4.3016	6.7903	6.8253	5.5239	6.4002	5.5466	4.126	4.0531	3.8728	5.8804	5.7129	5.8276	5.7631	7.3996	5.5768	4.0027	4.9006	6.0058	4.3356	5.1715	7.0412	5.0501	4.6599	3.9059	5.557	5.8644	5.3988	4.7442	5.8128	6.8715	5.0721	4.2987	5.3266	5.6418	3.1538	5.6212	4.8334	5.4313	4.9796	5.3896	5.2211	5.6308	6.0239	5.8243	5.2604	5.7312	5.1457	4.6017	5.3118	5.7584	7.2167	5.4957	5.1094	5.1711	6.4804	3.926	6.2606	5.2589	6.2763	4.7814	6.4128	5.7428	4.5795	5.0544	6.0727	7.1993
PF3D7_0614900.mrna1_1	PF3D7_0614900.mrna1_1;948	948	6.1104	5.3366	5.5928	5.8058	4.6467	4.4983	5.3165	4.749	4.8777	6.6596	5.8094	5.5487	5.5033	5.2943	5.4561	5.1639	6.3923	3.7049	3.2032	6.4586	5.8255	6.1214	4.9458	5.9777	4.9598	5.5543	4.4256	5.5132	6.7118	6.0847	5.8467	5.4162	5.6764	4.5993	4.4822	2.6439	4.5261	5.3129	4.8156	5.0281	5.6502	4.8298	5.4893	5.1239	5.9706	5.8795	6.2409	5.0849	4.9791	6.0195	5.7479	5.4954	4.9869	5.9201	5.6873	4.4469	5.7247	4.8379	5.7729	5.3212	5.7222	5.8477	4.437	5.2891	6.2327	6.3835	5.0435	6.3997	6.1077	5.005	5.3789	5.299	5.3041	5.5119	5.8507	6.4043	6.6618	6.7776	6.4947	5.7344	5.435	3.4803	5.852	6.8149
PF3D7_0614900.mrna1_1	PF3D7_0614900.mrna1_1;949	949	6.2737	5.7895	5.4938	5.8222	4.1723	6.0217	6.2439	5.5214	4.6064	6.0531	4.263	5.1048	5.3512	3.5957	4.0934	5.3208	4.7377	2.0841	3.5122	6.0704	5.5978	3.6135	5.7471	5.848	2.7181	4.4634	5.2705	3.9212	6.359	6.0097	6.2394	2	6.1274	4.9212	5.4019	2.8217	5.6097	6.7935	5.1918	4.8227	5.1416	4.4343	5.4944	4.7043	4.6876	3.6029	5.7328	4.4925	4.0993	5.6126	4.9212	6.0321	4.4575	5.3568	5.5487	4.4336	5.2994	4.9491	4.0312	5.0312	5.9126	5.076	4.7876	5.5065	5.5207	5.8089	4.4141	5.6876	6.9131	5.3005	4.2032	4.784	6.1522	3.8777	5.4046	5.7216	5.51	5.2376	5.4263	5.1675	5.3554	3.6369	5.1631	7.0426
PF3D7_0614900.mrna1_1	PF3D7_0614900.mrna1_1;950	950	6.5469	5.5148	4.7285	6.0085	5.2261	5.2307	5.0815	4.9293	0.6229	6.3579	5.2475	3.278	5.1198	4.5993	4.2071	6.2744	5.2032	4.565	5.0387	5.7737	6.7546	4.812	5.2687	5.128	5.4463	5.6349	5.7309	5.1346	6.0841	6.07	6.155	4.0188	4.0695	4.7049	5.2806	3.8972	4.9298	4.8515	4.8595	5.5361	6.4041	4.1731	5.0444	4.6764	3.6508	4.0426	5.6235	6.2096	3.7323	4.6479	5.9912	5.4209	4.5261	5.7013	4.3161	4.963	5.4545	5.6565	4.7104	3.9317	6.1094	6.3731	5.3621	5.3964	4.7021	5.6719	5.3649	4.7787	8.1702	4.5783	4.0968	5.1526	5.3096	5.2307	6.0995	7.0146	6.6901	5.5423	5.537	5.1795	5.1871	4.7208	5.3579	6.3065
PF3D7_0614900.mrna1_1	PF3D7_0614900.mrna1_1;951	951	6.3237	5.4702	4.9141	6.359	5.3726	2.9891	4.6053	4.7236	3.3462	6.5563	6.0704	4.557	6.0697	3.4101	4.1843	5.2307	5.6772	4.3082	3.7814	6.4923	6.257	4.6943	4.9103	5.8207	5.005	4.4542	4.1018	4.5046	5.8112	6.3997	5.797	3.5619	5.9404	4.7015	3.8001	5.5301	4.9914	5.704	6.1896	5.2634	6.5607	4.6485	5.5404	5.2724	4.4429	4.8625	5.1276	5.8425	4.6622	4.8232	5.2075	5.696	4.5601	5.9635	5.6591	5.7474	5.6893	5.8858	5.2843	5.0219	5.889	6.3129	4.7522	6.1102	4.7766	5.4036	5.093	5.0717	7.0356	5.3896	4.6854	5.8672	5.8374	4.6921	5.9669	6.3968	6.2018	4.9704	6.3688	5.7325	4.6064	5.07	5.7211	6.1471
PF3D7_0614900.mrna1_1	PF3D7_0614900.mrna1_1;952	952	6.049	5.6921	4.7986	6.2382	4.2464	5.0605	4.9307	5.7669	4.033	6.5857	4.7871	5.1043	5.1064	3.257	5.6331	5.2909	5.5945	5.288	5.4168	6.6017	5.9923	5.1489	5.0505	5.5059	5.2273	5.6713	4.8344	4.3785	6.5309	5.7425	5.6918	2.4195	5.8146	5.8831	4.0942	3.8669	5.4005	5.5771	5.8128	4.5078	6.4266	4.1293	8.8949	3.8718	4.7923	4.1135	5.6384	6.062	5.4989	4.6943	3.861	5.4249	4.7645	5.877	4.6971	5.1027	4.916	5.9491	5.1428	5.0312	5.9439	6.4949	5.3653	5.6285	5.1599	5.6539	5.6531	6.2044	5.8359	5.6261	2.854	5.7576	5.8987	5.4453	5.4819	5.7043	7.281	4.943	6.7313	6.2619	5.4867	5.6058	5.1214	6.7637
PF3D7_0614900.mrna1_1	PF3D7_0614900.mrna1_1;953	953	6.314	5.7282	5.0548	6.1695	5.437	5.3985	4.8181	4.9103	4.5981	6.2325	4.9533	4.6588	4.8861	4.5723	5.0938	5.627	5.1285	3.8777	4.6235	6.2972	6.6082	7.1002	4.9937	6.3311	5.3248	3.7592	5.7666	4.9495	6.5345	5.5289	5.7293	4.3944	6.1303	5.6636	4.7175	5.1152	5.3572	4.6628	5.9486	4.1127	7.1102	4.7576	5.1739	5.3273	4.4039	4.5993	5.2761	6.9597	4.04	5.2589	5.3205	5.373	3.6758	5.193	4.8268	5.1663	5.3768	5.6966	5.1687	4.3448	5.985	5.9743	4.7317	5.0501	5.4899	4.8455	4.3561	5.0592	6.2493	5.5342	4.8181	3.8748	6.4882	5.7276	5.7666	5.9964	5.9964	4.5329	5.6513	5.5011	5.2657	3.9955	5.8642	6.6703
PF3D7_0614900.mrna1_1	PF3D7_0614900.mrna1_1;954	954	6.1079	5.9595	5.969	5.4838	5.694	5.1699	5.3427	5.101	3.4764	5.3764	4.8048	5.9916	5.4983	4.0241	5.0405	5.4104	5.1313	4.2441	4.6582	6.8315	6.0947	5.8081	4.2102	5.5747	4.6311	5.1367	2.9982	4.8445	6.5526	6.3709	6.076	4.8349	5.3847	5.8733	5.3363	4.1202	5.1859	5.2176	5.4453	3.7602	7.4043	5.0626	4.2683	6.0061	4.5323	5.0241	5.6056	4.3554	5.3509	4.6264	5.3614	5.4306	4.466	6.2544	5.3323	3.3854	4.3484	5.8848	5.193	4.238	5.2638	6.0685	5.9953	5.5475	5.5329	5.8204	4.4121	5.4416	6.5492	4.8181	4.3505	6.2257	5.4316	4.8753	5.6032	6.0002	6.4568	5.1276	6.5552	6.0193	5.2242	4.0206	5.204	7.2986
PF3D7_0614900.mrna1_1	PF3D7_0614900.mrna1_1;955	955	5.3473	5.3875	5.7211	4.4449	4.7004	5.3579	5.2449	3.8629	5.5629	5.8507	5.7769	5.5972	4.3985	3.7431	5.6531	5.9059	5.0347	5.8457	5.2498	6.8335	6.1787	5.4323	5.9026	7.0346	4.9565	5.5969	4.3568	5.4356	6.5075	6.1096	6.2292	4.852	6.7466	5.6194	6.0639	4.2979	5.6314	4.8565	6.3577	5.1934	8.4893	4.5192	4.8232	6.0336	4.477	4.8782	5.6865	8.4551	5.3854	3.9203	5.07	5.6747	5.3462	6.2623	5.3882	4.5329	4.9069	5.8495	5.4819	5.2161	6.5192	5.3865	5.0639	5.4627	5.1064	6.0036	5.1445	5.6305	7.14	5.4029	4.5273	5.0626	4.6611	5.2338	5.6401	6.2806	6.0708	5.4336	5.5907	5.7848	5.7931	5.0592	5.4568	7.0445
PF3D7_0614900.mrna1_1	PF3D7_0614900.mrna1_1;956	956	6.254	5.9761	5.8097	5.8071	3.8738	5.266	5.288	3.7366	3.8197	6.1564	5.8425	4.337	5.2513	2.4828	4.6288	5.3899	5.3491	4.0815	5.3082	6.9453	5.8602	5.3245	5.6639	5.1035	5.4303	3.5583	4.7175	4.8615	6.3049	5.888	6.0101	4.9193	5.2769	5.7285	5.641	3.8146	5.7442	4.847	5.4767	5.3487	6.3138	5.6554	4.8115	4.4925	3.3477	3.0531	4.9509	5.0781	4.9411	4.857	5.7425	4.9006	3.7485	5.779	4.8797	4.4243	4.1135	5.7973	5.318	5.3992000000000004	6.321	6.3268	4.4243	5.0321	4.696	5.4663	5.1615	5.4861	6.9956	5.9547	4.3327	5.98	5.7645	5.845	5.093	5.5883	5.8787	5.7581	6.1297	4.8222	5.1227	5.1428	4.8171	6.2854
PF3D7_0614900.mrna1_1	PF3D7_0614900.mrna1_1;957	957	6.2789	5.6502	5.4363	6.3815	4.591	5.5567	5.8997	6.3241	5.2479	6.5657	5.0959	5.7602	5.6687	3.0321	4.5204	4.8079	6.5301	5.0811	5.6014	7.7154	6.7943	5.6363	5.0815	5.9706	5.07	5.0277	5.5176	5.9129	7.2735	6.8144	6.9228	6.0648	5.8342	5.6724	2.7093	4.7719	6.11	5.3129	5.5913	4.9359	4.7366	5.2517	4.4861	5.2924	5.2192	5.1506	5.852	8.9263	5.2399	4.854	6.3388	5.7565	3.8115	6.0555	4.4841	5.878	5.1039	5.7353	5.3688	5.6724	6.5974	6.2578	5.7334	6.5662	4.1619	5.723	4.84	4.7377	6.4696	6.0177	5.8562	5.4825	6.3074	5.5931	6.4167	5.466	5.7884	5.3933	7.262	6.2485	3.9059	3.8718	6.0959	6.6841
PF3D7_0614900.mrna1_1	PF3D7_0614900.mrna1_1;958	958	7.0701	6.1793	5.5729	6.5944	5.4998	6.0378	5.7879	5.5367	4.4919	6.4135	5.3709	5.68	5.7772	4.649	5.7996	5.2972	5.9523	5.0875	4.8475	7.3533	6.0128	5.2754	5.3122	5.8515	6.0295	3.7549	5.1243	5.225	7.1694	6.5922	6.155	4.1194	6.0043	6.3493	5.4581	4.4699	5.7057	5.9355	6.1815	5.6444	6.2003	5.3147	5.6579	5.009	5.9011	4.7409	5.7944	5.3306	5.1022	2.278	5.1667	5.4861	4.6531	6.2079	4.8374	5.9198	4.765	5.8442	5.6505	5.2304	6.4029	6.4752	5.9474	5.5692	5.2012	5.1227	5.238	5.8232	6.6543	6.1522	5.6194	5.3747	5.8804	4.2227	5.3892	6.2943	6.6655	5.9369	6.8654	5.9607	4.3298	5.5188	6.1665	6.6314
PF3D7_0614900.mrna1_1	PF3D7_0614900.mrna1_1;959	959	7.0028	6.3783	6.3304	6.3616	5.6141	5.632	6.5086	6.5333	4.3045	6.9513	5.7412	6.0394	5.0426	5.0678	5.0347	5.8357	7.0682	3.6323	5.4449	6.8853	6.4819	6.0483	4.9131	5.9146	6.5495	4.2795	6.2546	4.8074	7.3483	6.7208	6.321	6.0925	6.6069	6.6953	5.7766	5.4783	5.7325	5.4512	6.2024	6.393	5.591	4.6576	5.511	5.6226	4.9955	5.6843	5.3509	7.8534	5.021	6.0301	6.6008	5.8245	5.3205	5.9409	5.2141	5.5537	4.963	5.9138	4.673	5.1795	6.2048	6.8246	5.4944	5.723	4.295	5.005	5.1771	5.6061	7.0194	5.0883	4.9054	5.5512	6.1485	4.7955	5.6112	6.8962	7.0648	5.9331	6.8526	5.7112	5.2161	4.5987	5.9962	5.9646
PF3D7_0614900.mrna1_1	PF3D7_0614900.mrna1_1;960	960	7.0492	6.7979	5.582	5.6845	7.2819	5.6436	7.7644	7.7363	6.987	7.1338	6.0866	5.4286	5.8467	7.3312	5.2392	6.2305	8.1568	6.2407	5.4938	7.7224	6.7421	5.7285	6.3583	6.7651	6.5824	5.1599	6.5081	5.4456	7.779	6.6875	5.8873	6.7919	6.883	6.3302	5.5154	6.4783	9.0076	5.8032	6.7027	6.1194	4.5254	5.0264	4.7463	5.0639	5.5002	5.6789	6.5398	6.3494	5.0352	5.9086	8.2324	6.1493	5.0054	6.1661	5.4386	6.6267	4.0747	6.3413	5.6795	6.2972	5.8755	7.8951	5.5635	7.4129	5.2983	5.7175	5.2441	6.591	7.7343	6.4861	6.3764	5.7417	6.217	4.3554	6.8584	6.0228	7.7792	6.2104	7.0579	5.6747	5.3399	5.4767	6.2434	6.8282
PF3D7_0614900.mrna1_1	PF3D7_0614900.mrna1_1;961	961	6.6323	6.2867	5.2149	5.9509	5.2668	5.6665	6.267	6.5764	5.5907	6.9472	6.4978	4.7803	5.3604	5.5491	4.8997	5.6038	7.113	5.4182	6.0639	6.9024	5.5454	4.9495	5.856	5.1546	5.6398	5.1223	5.353	5.9674	7.0041	6.4286	5.4273	5.5484	6.6859	5.7247	5.3621	5.6311	8.8963	5.366	6.4418	5.3944	7.1468	5.6611	5.6421	6.015	5.0277	5.5163	6.2625	5.9593	4.8384	5.269	7.8536	5.6462	4.3031	6.2657	5.4686	4.851	5.0832	5.7806	5.9198	4.3052	5.0963	7.5784	6.3429	6.8964	6.4665	5.2731	4.1977	6.3038	5.9748	5.0849	5.1297	5.3806	6.1659	5.3176	5.1787	5.558	7.882	5.1148	7.3013	5.342	5.087	5.1243	5.6253	5.1461
PF3D7_0614900.mrna1_1	PF3D7_0614900.mrna1_1;962	962	7.1441	5.8359	5.7753	6.0088	5.7175	5.6693	4.8156	5.96	4.4502	7.2328	6.0411	6.6831	5.1599	2.2048	5.878	5.0887	6.2702	5.3016	6.0063	7.4334	6.6203	5.0824	6.1959	5.8777	6.3315	0.4854	5.5756	5.991	7.5954	6.2178	6.9064	6.5794	5.157	6.619	3.7203	5.5119	8.9849	5.9495	6.1777	5.8968	4.813	4.853	5.1671	5.246	4.8669	5.7832	6.0275	5.5874	4.4356	5.6496	6.904	5.4182	4.09	6.2382	5.9577	5.2491	4.5416	5.8344	6.7216	5.1102	7.1193	6.8924	5.0997	6.9827	5.2544	5.1831	4.3604	5.1715	6.5045	6.5368	4.6525	5.2063	6.4998	5.2858	5.7732	7.5461	7.1529	5.5607	6.1574	4.0583	5.488	4.3313	5.4819	6.561
PF3D7_0614900.mrna1_1	PF3D7_0614900.mrna1_1;963	963	6.9668	6.1944	5.1534	5.5258	3.9644	5.6913	4.9392	4.3985	5.4767	7.4454	7.1126	3.8758	5.3052	2.9598	5.44	5.2657	6.1094	4.2765	5.7756	5.9362	6.5738	4.1152	5.3147	5.4696	5.2292	4.7714	5.7674	4.8074	6.69	6.5292	5.9991	5.1342	6.3787	5.9307	5.1755	5.0811	7.4601	6.2085	5.4928	5.6235	6.1231	4.2211	5.3031	5.4446	4.228	5.4216	5.4552	5.5759	5.7076	5.4679	5.1679	4.4919	4.8875	5.6879	5.6633	6.2451	4.8699	6.1434	5.6079	4.4588	5.6112	7.4157	5.2746	5.4617000000000004	4.9662	6.0794	4.9303	6.1813	6.3036	5.8924	5.0081	5.121	5.9864	5.7101	5.8968	5.4346	7.2322	5.3016	5.5711	5.5226	5.348	4.812	5.4506	6.5752
PF3D7_0614900.mrna1_1	PF3D7_0614900.mrna1_1;964	964	6.5261	6.4632	4.2765	5.5919	2.5509	6.1169	5.5817	5.3477	4.4276	6.7698	5.726	5.1477	4.9991	3.5311	5.2292	5.4909	5.3331	5.4761	5.9134	7.4874	6.3329	5.8447	4.696	5.5144	6.7432	6.704	4.6988	5.6625	7.8445	7.2354	5.2731	3.3277	4.855	6.3658	7.5057	3.9117	6.7309	4.9449	6.6282	5.2403	4.2869	5.3501	6.1216	5.6215	5.9184	5.1235	4.433	5.4373	5.7181	6.0058	5.8001	5.1546	5.4279	5.5382	5.7879	4.6938	4.4568	5.2954	6.9931	4.7576	5.5116	7.9074	5.6221	5.7866	4.6363	4.9722	5.1189	5.2784	5.7271	5.8081	5.2645	4.5589	6.1977	5.7425	5.4263	5.0405	8.0296	5.2906	6.575	5.4326	5.4269	2.696	6.4922	5.2679
PF3D7_0614900.mrna1_1	PF3D7_0614900.mrna1_1;965	965	5.8354	5.8968	5.1408	5.0751	1.84	5.3183	4.7355	3.6904	3.7666	6.2325	5.0343	5.3306	4.8359	3.858	6.0706	4.9189	5.4303	5.2593	5.1268	5.7952	6.1777	3.8053	5.4046	4.009	5.5573	5.2172	4.1906	5.6067	6.4545	5.4973	6.19	1.0356	5.0682	6.1959	5.2683	3.4489	4.5192	4.8802	4.9064	4.4607	4.6106	5.6817	6.0702	5.9246	5.3201	4.8053	5.3868	7.0024	2.7049	5.3259	5.4135	5.2935	4.4256	5.3964	5.7219	4.8495	4.4356	5.9009	5.4353	4.254	5.1227	6.9144	5.7225	7.5475	4.511	4.9621	4.2847	5.7043	4.2434	4.594	4.4601	3.8992	6.2683	3.6949	4.3978	4.5527	7.1212	4.8156	7.2703	3.8298	4.3226	3.6758	5.3041	5.2114
PF3D7_0614900.mrna1_1	PF3D7_0614900.mrna1_1;966	966	6.0847	6.4759	4.06	5.1152	4.9345	5.7934	5.1477	4.5771	3.4463	6.0902	4.1763	4.3349	4.9355	3.0215	5.7962	4.85	5.7724	6.2422	4.641	6.5904	5.4482	3.4712	5.51	3.2765	5.4886	6.9805	5.0917	5.6091	6.8847	6.1518	6.688	4.4463	5.0409	6.7324	6.7231	5.2566	4.9809	6.0361	5.7085	6.3653	3.269	5.1791	9.2965	11.1942	5.2994	5.2165	5.8951	5.9966	7.8529	5.6868	5.669	5.9004	7.8367000000000004	5.3056	4.6094	5.5295	5.61	5.9117	6.2165	5.7074	5.7049	5.1264	5.497	5.7645	5.1268	5.1566	4.5552	5.8807	5.7853	4.6554	4.2032	2.9782	5.3834	5.4246	5.7698	4.6153	7.0231	4.7312	6.6928	5.2114	5.0828	5.4019	6.0824	4.3016
PF3D7_0614900.mrna1_1	PF3D7_0614900.mrna1_1;967	967	5.7748	6.388	3.9846	5.1127	1.4168	5.1953	5.4607	3.281	2.8718	5.5373	5.3971	3.8866	5.4676	1.4542	5.3366	5.4506	5.2334	4.6064	4.7197	6.5286	6.5148	4.5248	3.9231	4.3568	5.1546	4.2441	6.0544	5.6588	7.6401	8.019	6.3429	3.5753	5.3431	6.0909	5.9172	5.1264	3.8156	5.855	6.3717	5.1198	5.6144	4.673	7.8697	10.765	4.784	4.8972	5.8934	5.9074	7.9439	4.1449	5.2334	5.0072	3.4463	5.2761	5.532	4.9472	4.9392	6.6275	5.8902	2.8639	4.84	5.2939	5.3071	6.7958	4.0383	4.8861	5.3363	5.2498	6.4458	5.3143	4.433	2.9764	6.636	4.3868	3.6848	6.1467	6.9518	5.6562	7.2531	4.7098	3.7887	5.3501	6.0025	4.1779
PF3D7_0614900.mrna1_1	PF3D7_0614900.mrna1_1;968	968	6.7679	6.9297	4.0858	5.1687	4.0548	6.1759	5.3041	5.7618	3.9955	6.3933	5.7562	4.4867	5.4087	3.5656	5.585	5.1089	6.7529	7.8941	5.5524	7.7195	6.0577	5.8019	5.7293	6.4476	6.9478	5.367	6.4376	4.2118	7.7479	7.6507	8.115	4.8017	7.6206	7.3543	5.749	6.3122	4.1416	6.4971	5.8071	6.6542	4.7312	5.8374	9.4779	12.0263	5.3632	5.1173	7.1306	5.6559	9.4382	5.9667	6.6668	6.6906	5.0224	5.1073	6.1815	5.6369	5.0374	6.3859	6.3052	5.4469	5.3985	5.9809	7.0025	7.492	5.5033	6.0402	5.3913	7.2642	6.1324	6.0383	5.729	5.6462	7.4399	5.8748	6.1434	5.8344	6.1969	5.7162	7.9481	6.0609	5.7655	5.2211	6.3237	6.4736
PF3D7_0614900.mrna1_1	PF3D7_0614900.mrna1_1;969	969	6.8485	6.5935	4.8053	5.8866	3.0126	5.6845	6.0527	5.4728	2.4983	6.3245	6.8542	4.009	5.9404	4.5008	5.394	5.6539	5.6276	5.2227	5.0295	7.675	6.348	3.7939	5.0505	6.1873	5.4249	6.1765	7.0674	5.5925	7.1925	6.6765	8.0848	4.0695	7.0603	7.081	6.1014	6.1791	5.9324	7.104	6.1528	4.9369	5.889	5.8384	9.5718	12.2031	6.0665	6.3813	6.1148	9.4522	9.1456	5.6124	6.1245	6.0237	5.337	5.4026	6.1438	5.2468	5.4581	6.399	6.1106	5.1882	5.3747	6.9871	8.2372	7.5774	8.6905	5.5497	6.5207	5.4944	5.8387	7.0801	5.2472	4.9991	6.0678	5.1906	5.8765	4.3519	6.9785	6.7982	7.7719	9.7227	4.8565	6.7617	5.0347	5.0734
PF3D7_0614900.mrna1_1	PF3D7_0614900.mrna1_1;970	970	6.2437	4.7735	4.6118	4.8079	3.8758	5.9516	5.1659	5.1489	1.9819	5.8086	5.054	6.3999	4.9709	3.8053	4.218	5.0009	5.4128	4.3125	8.3708	7.1469	6.5509	4.1659	5.5807	5.0553	5.1739	3.1342	4.406	6.2668	6.6232	7.9477	6.0301	5.5078	4.8851	5.61	5.3132	4.785	5.5053	6.5708	5.5229	2.5705	4.126	5.0917	8.5884	11.1103	5.3491	4.9846	6.6415	6.5512	7.8105	6.1775	7.7888	4.2311	4.5248	4.2593	6.5535	5.5659	4.257	6.77	5.275	3.9672	4.7533	6.6027	5.5561	6.9202	7.6456	5.3388	5.5179	5.6138	5.1173	6.0065	4.9198	4.3118	7.5163	4.4561	5.4456	4.9575	7.5032	4.6932	7.7544	8.0826	5.4976	4.9523	6.1121	5.3067
PF3D7_0614900.mrna1_1	PF3D7_0614900.mrna1_1;971	971	5.406	5.6369	5.4614	4.975	4.0347	6.2865	5.0925	4.1715	4.1683	6.094	5.4131	6.1599	5.4273	2.3391	6.95	5.4192	4.0461	3.4777	4.797	5.3147	6.6696	4.7093	4.6392	4.2957	4.7576	4.9074	3.5273	4.7214	6.0498	7.2334	5.4148	2.8817	4.9246	5.3523	4.1723	4.95	4.735	4.9208	4.3957	4.7861	3.9653	3.7613	3.852	6.3143	4.8084	3.7093	4.9231	6.3111	3.851	4.554	6.684	4.9231	4.2884	4.6792	4.1603	4.1342	4.8063	5.0112	5.1985	4.7576	4.6369	6.132	5.3082	5.1231	7.6302	5.0824	5.2694	4.4686	4.2149	4.749	2.9336	4.211	5.8691	5.2012	5.5619	4.3868	7.0449	5.5616	6.5557	6.6492000000000004	4.9126	4.6826	5.433	4.0875
PF3D7_0614900.mrna1_1	PF3D7_0614900.mrna1_1;972	972	5.9281	5.6023	5.5653	5.0461	4.2743	6.1653	4.963	3.0444	3.7793	5.5629	5.243	5.2315	5.1313	3.0054	5.9001	5.029	5.0921	3.9193	3.4931	3.8649	6.8636	4.3399	5.5741	4.3427	4.5692	4.9672	5.6232	3.8748	4.2327	6.9278	5.9542	2.7719	3.4867	4.5934	4.7949	5.3691	4.4053	4.009	5.144	3.1342	4.5898	4.8714	5.3681	5.464	3.4686	4.7698	5.5699	5.2928	5.558	3.9819	4.3944	5.0613	4.2847	4.5619	6.0378	5.1404	5.4696	5.9844	5.2036	5.5913	5.1506	6.3169	5.8161	4.0505	5.6473	4.5619	6.1045	4.5583	4.756	5.4046	3.846	5.0374	6.0347	4.9179	4.99	4.9373	6.4828	4.934	5.1799	6.7975	4.0179	5.299	5.0883	5.1538
PF3D7_0614900.mrna1_1	PF3D7_0614900.mrna1_1;973	973	5.1587	5.223	4.2234	4.916	4.0764	4.7377	5.4202	3.5534	2.6781	5.4594	4.7766	4.0374	4.6305	3.2479	4.0312	4.9914	4.6235	3.4568	3.8032	5.4754	5.2983	4.5046	4.5814	4.5447	4.9117	1.406	3.841	4.7082	4.254	5.6736	4.0224	4.1309	4.3477	4.2817	3.9891	4.3923	4.7682	4.8166	5.0712	4.7208	4.8217	4.7474	4.3978	4.9203	3.9165	3.0687	4.6106	4.5723	4.3889	2.969	5.0708	5.3785	2.6758	4.7586	4.6223	4.2396	4.1843	5.3334	5.4232	4.9179	4.3277	4.5059	4.1914	4.4376	4.4764	5.3413	3.3045	5.6267	4.8938	4.8914	4.691	4.0925	4.4383	4.0126	5.2596	4.7279	5.9593	4.4515	5.9467	5.3266	3.6369	3.3118	4.95	3.9782
PF3D7_0614900.mrna1_1	PF3D7_0614900.mrna1_1;974	974	6.1591	5.384	5.675	5.6076	3.8135	5.7533	6.027	4.4502	2.06	5.5635	5.3512	5.5546	5.1886	2.9873	5.4496	5.2048	4.8743	4.0909	5.1546	5.1001	5.5747	3.6017	5.6343	4.5154	4.8099	3.9279	3.1144	4.269	3.9288	5.9117	5.8934	4.851	5.4152	5.4538	5.0518	4.8992000000000004	4.3462	4.1135	5.373	5.0023	4.5552	4.7511	5.2983	3.9411	4.5002	4.2772	5.5072	6.5221	5.4436	4.5379	5.0913	5.1297	3.1177	5.314	4.9855	5.4502	4.4269	5.6363	4.5008	4.06	5.9734	4.3413	5.4158	4.7236	5.4202	4.8395	3.3896	4.2024	4.9937	4.9006	4.7761	4.2502	4.9588	4.7409	5.9409	4.3674	6.1006	5.4459	5.78	5.9045	2.8094	4.2118	4.0383	3.4515
PF3D7_0614900.mrna1_1	PF3D7_0614900.mrna1_1;975	975	6.4617000000000004	4.6247	4.6628	4.9006	3.9764	6.1689	5.6901	4.1318	4.6954	6.0704	4.785	3.7015	5.6141	2.1043	6.375	5.5326	6.0334	4.5957	4.7735	4.4019	6.0702	5.3466	5.3452	5.1272	4.8253	5.4226	5.5432	5.4725	4.8022	6.9058	5.1679	5.2791	3.466	4.6764	5.1566	5.1562	4.6531	4.4522	5.4951	5.0841	4.4796	4.5484	5.2902	4.8929	4.6837	4.811	5.319	6.1552	5.5392	5.8741	5.6076	5.3526	3.8807	5.2456	6.2323	4.5223	4.0188	5.7573	5.7874	6.2898	5.7393	6.0697	6.0561	5.5619	5.8217	4.2683	4.477	4.4712	4.6565	6.0117	4.1465	5.7988	4.7639	6.6528	5.8897	5.1379	5.4057	6.0938	5.8797	6.0693	5.7024	3.853	4.3176	5.3034
PF3D7_0614900.mrna1_1	PF3D7_0614900.mrna1_1;976	976	7.6163	7.3881	5.4851	4.9131	2.7093	5.825	6.0557	4.6565	4.0959	7.4922	4.8694	4.7661	4.8649	3.7442	6.0016	6.2965	5.4864	4.6479	5.0228	6.5388	8.7726	5.5515	6.2016	5.9593	4.7618	3.6871	5.9939	5.6608	6.7051	9.1283	5.8885	5.8907	5.546	5.675	5.5589	5.6767	5.5604	5.4705	5.6591	4.477	5.7203	4.7876	5.9255	6.5165	5.2581	4.1309	5.0811	6.1357	4.8099	5.3431	5.3096	5.0365	5.4702	5.1707	5.5059	4.9146	4.9001	6.2968	6.6296	3.6439	5.9542	6.7777	6.807	5.3001	8.0186	6.2225	5.0561	5.6421	5.4353	4.9832	5.489	5.2426	6.6894	7.5817	5.9632	6.0691	6.7328	8.0194	6.7519	9.4389	5.6826	5.858	7.5121	5.9656
PF3D7_0614900.mrna1_1	PF3D7_0614900.mrna1_1;977	977	7.2981	5.671	6.7553	5.437	4.1659	7.9319	6.706	6.7286	4.4594	7.3709	5.6764	7.1179	5.4185	4.5747	7.6663	6.1817	6.6542	5.1383	5.5081	7.0081	8.8186	5.5429	5.8037	7.6989	6.3846	4.6259	7.1607	5.6744	6.8347	7.6013	6.8381	5.0938	8.6609	7.3723	5.8217	6.398	4.8425	6.7405	5.9805	5.4496	4.3646	5.2157	5.5444	6.126	7.0431	4.3391	6.1932	5.6851	4.861	7.8405	4.3306	5.2813	4.7735	5.8362	6.3241	5.2854	5.281	6.6728	6.3189	4.7645	5.2411	7.0966	8.692	7.138	8.8986	7.007	9.9105	4.8364	6.0266	5.9062	4.9378	4.6496	7.55	7.8391	6.3152	4.847	6.8952	8.7871	7.1754	9.9411	6.2642	9.9712	7.2592	6.2821
PF3D7_0614900.mrna1_1	PF3D7_0614900.mrna1_1;978	978	6.7736	6.9913	6.6188	5.7342	6.114	6.6618	7.1306	5.8104	6.4371	7.6448	6.1177	6.9234	5.8122	6.3225	7.4335	7.6259	6.2016	5.0674	5.6482	7.3343	10.3885	5.5301	5.0215	7.1001	6.9142	5.6473	7.3664	4.6519	7.4122	9.8532	6.7739	4.6559	6.9155	7.3288	6.1039	7.0744	5.2935	7.002	6.1627	5.6533	4.846	4.5447	6.7347	7.2377	5.8943	6.4375	4.477	6.8948	4.9946	8.1077	6.1114	6.2643	5.9672	6.1027	5.7568	6.6712	5.645	9.2796	6.6107	6.0613	5.8512	7.2771	10.2139	6.3393	10.2522	5.9331	7.1116	6.382	6.6936	5.9816	7.7629	5.3663	9.8746	8.0361	6.3275	6.9637	7.7762	10.4988	7.8714	11.0502	5.922	7.1238	8.1544	6.9168
PF3D7_0614900.mrna1_1	PF3D7_0614900.mrna1_1;979	979	7.1137	7.7576	4.7043	5.8649	6.1661	7.6829	6.7093	6.0385	4.7032	8.1095	6.2726	6.219	5.5792	5.7233	6.9521	8.1427	6.7072	5.5463	6.4416	7.0693	13.2919	4.8914	6.155	7.5541	6.2999	5.9364	5.6387	5.3607	6.9706	10.7785	6.1003	5.8676	7.3097	5.9595	6.8886	4.1827	4.6971	7.1551	6.588	6.2012	5.7608	7.6614	6.6709	5.7536	6.8348	6.3614	6.3771	6.7596	4.4995	7.5427	6.0533	6.3138	5.5043	6.625	7.4515	4.511	4.9923	8.8587	6.1231	5.0798	6.2394	6.3789	8.515	6.4517	8.4774	6.3674	7.0724	5.7584	7.0694	7.4862	4.1268	4.9941	9.3641	5.7334	6.5697	6.5472	6.7916	8.5821	6.8455	9.4058	6.5645	7.0652	5.2048	7.1055
PF3D7_0614900.mrna1_1	PF3D7_0614900.mrna1_1;980	980	7.2395	5.8076	5.433	5.9715	5.3716	6.2399	6.4229	5.9625	5.4643	7.5288	8.7689	6.4849	5.1735	5.1432	5.6764	5.2713	5.675	5.4883	7.5505	6.9738	14.5361	5.5027	5.6302	6.3736	5.4751	9.9379	6.696	8.8332	6.7971	13.8901	6.0007	4.4443	7.1354	5.7274	9.568	6.2972	5.9609	5.4162	11.3791	5.1052	2.9837	7.0617	5.9738	6.2933	6.497	5.2653	5.7007	10.9628	5.3219	6.3745	5.3975	6.7561	5.4155	6.9638	6.8501	5.3674	5.0391	5.2769	5.7955	6.3828	6.6112	6.5653	8.0996	6.6169	8.7246	6.0704	6.3448	5.7004	6.7419	6.7075	5.5182	5.3621	6.479	5.9595	6.5902	5.7071	6.8358	8.1391	7.0943	9.8496	6.097	6.3154	6.3357	6.6515
PF3D7_0614900.mrna1_1	PF3D7_0614900.mrna1_1;981	981	6.8612	5.7477	6.7065	5.9864	4.6814	5.1198	6.2715	5.9148	5.7952	7.1118	6.0485	5.5314	5.925	3.585	5.3868	5.6453	5.6513	6.0391	5.1902	5.85	6.0345	5.6648	6.747	6.1381	6.6231	5.1148	5.9656	6.0468	6.5756	6.624	6.059	6.4123	6.3407	5.8639	5.8192	5.9575	4.189	5.2772	5.8914	5.1018	6.944	8.4716	6.8535	5.5616	6.6073	4.4128	5.1194	5.4777	2.797	7.6707	6.4258	8.5369	9.3637	6.4279	8.1602	5.2203	4.275	6.2861	6.2096	5.8092	6.1572	6.7593	8.4083	6.5478	5.5201	5.1599	6.3937	6.3865	6.5215	7.2086	4.6531	5.2761	6.0678	6.1971	5.7562	6.5498	6.7988	9.4567	6.7282	5.7584	5.742	7.214	6.2036	7.5648
PF3D7_0614900.mrna1_1	PF3D7_0614900.mrna1_1;982	982	7.82	5.8014	5.9941	5.93	4.3561	6.1031	6.1595	6.1574	4.7687	7.055	8.7436	5.8721	5.9402	4.8063	5.3409	5.128	6.555	5.9975	6.076	9.9988	6.2836	5.2854	8.8147	6.6276	8.2934	5.8679	5.7076	5.9006	10.2643	6.3868	5.7142	8.5419	6.7389	8.6498	5.9653	4.7065	5.4232	5.3642	5.9796	5.545	4.934	8.9766	7.9402	5.7374	6.7089	4.848	6.0944	6.1922	5.8699	8.3782	5.6792	8.2494	9.2851	6.5265	6.8819	5.0849	4.5273	6.594	6.0817	6.0016	6.4133	6.9018	9.1085	5.6203	6.3533	5.7274	6.3899	6.2221	7.7385	7.1235	5.578	5.6645	6.7377	6.4535	6.3957	6.2999	7.6607	9.5761	6.9007	6.5783	5.5984	6.7638	6.2578	8.3299
PF3D7_0614900.mrna1_1	PF3D7_0614900.mrna1_1;983	983	9.3688	7.199	7.3366	7.6448	5.6971	8.9745	7.983	7.0658	5.392	9.8748	6.7119	7.3161	7.1981	5.5211	7.6381	6.5292	7.9086	6.4885	6.4195	8.1729	8.0084	6.3311	6.8728	6.6104	7.4876	6.5683	6.4604	5.4558	8.2724	8.224	7.1988	6.4251	8.1384	7.5568	6.6558	5.6135	5.4482	6.154	6.9317	6.416	5.2843	9.7059	9.5848	6.7226	8.8431	7.0699	7.6056	6.9545	5.7753	9.9848	7.3776	10.2222	8.8714	7.7196	8.0975	5.5072	5.6851	11.0835	9.691	6.4524	6.3978	6.8328	11.0057	8.3694	12.4224	5.7584	8.2959	7.7917	9.071	9.208	6.812	6.7947	12.4647	9.8536	7.4345	7.6118	7.8193	11.5293	8.7028	13.1146	6.4656	9.4564	8.6343	9.6562
PF3D7_0614900.mrna1_1	PF3D7_0614900.mrna1_1;984	984	9.2681	8.3379	7.4485	9.2827	8.7241	8.5176	9.214	8.5341	9.2915	9.6681	8.043	7.4963	8.4574	9.0494	8.3864	9.8718	8.3813	5.9973	6.6924	8.8476	11.9297	6.9965	6.8982	7.9982	9.2951	7.4932	7.3053	7.5625	9.3616	12.1817	8.6594	6.6365	8.9861	9.6681	7.2167	7.3987	7.0587	7.375	10.0443	8.2008	7.8354	14.1319	8.9036	7.8253	9.0916	7.8301	7.3597	10.101	6.4436	10.9315	8.6127	10.5617	8.3302	7.9525	10.0598	7.2444	4.811	11.2014	10.1492	7.685	7.5672	12.084	11.3753	9.4836	13.2026	8.2616	8.5983	7.9903	10.408	10.2932	7.1009	6.6446	13.1293	10.1908	8.2611	7.7828	11.7846	8.9721	10.1344	13.2441	8.0649	9.2849	9.1176	10.1154
PF3D7_0614900.mrna1_1	PF3D7_0614900.mrna1_1;985	985	8.4259	7.0123	6.9069	7.6144	9.0037	6.9245	7.1064	8.095	8.8572	8.894	8.641	6.5309	7.7366	9.4848	6.9153	5.9625	7.69	5.1181	6.2553	7.8974	10.3903	5.1342	7.1251	7.2419	8.5233	4.7506	8.3691	7.4533	8.2445	9.9725	6.2937	7.3185	7.0426	8.3994	6.367	8.1236	5.3356	7.1858	8.8699	7.7148	5.4627	13.1885	7.6305	8.6681	7.3993	5.8455	7.0955	8.7773	8.3403	8.7804	6.4336	8.035	7.5761	6.9916	6.9065	5.8975	5.4363	10.7479	9.4351	5.3885	6.3733	9.7926	6.2952	6.4697	10.1433	5.9474	6.9954	6.7278	8.1357	7.5517	6.373	6.1373	11.8761	9.2096	6.4281	7.2648	10.378	6.1381	6.8364	10.4692	5.6559	5.0883	7.1179	7.4654
PF3D7_0614900.mrna1_1	PF3D7_0614900.mrna1_1;986	986	8.5969	8.1074	7.4486	7.5724	8.2956	6.5972	6.5312	5.4104	8.0565	8.9874	7.6205	6.9483	8.0007	8.7864	7.1748	6.9922	7.2461	6.3216	5.8043	8.5608	10.0452	5.4036	7.0023	6.5218	8.2869	4.7431	7.8192	6.4336	9.0883	10.1194	6.9944	6.6949	7.2384	8.5152	5.588	7.5992	4.7186	7.3929	8.5026	7.8433	3.6369	12.5838	8.7559	8.978	7.7085	7.3448	7.5357	8.7452	6.8143	10.0837	7.1761	9.4254	6.8285	7.2472	7.1756	5.6343	6.415	11.4044	9.3568	6.2267	6.9555	10.1809	7.6384	6.4959	11.3818	6.383	6.516	6.7281	8.3404	6.9487	6.574	6.239	12.5256	8.2201	5.6648	7.5464	9.7693	7.4886	7.8181	11.5518	6.3257	5.9738	7.0229	8.4743
PF3D7_0614900.mrna1_1	PF3D7_0614900.mrna1_1;987	987	10.1223	10.3045	10.3807	9.3261	9.846	7.943	9.3299	9.8328	10.5217	10.2173	9.8284	10.0953	9.9765	10.7168	8.1493	9.2202	9.5791	9.6885	7.7074	10.5507	12.3392	8.5527	9.5343	8.7945	10.2446	7.4294	9.2242	7.7482	10.7447	12.4775	9.59	8.9332	8.6381	10.5079	7.6732	10.6756	7.7097	8.4551	10.0212	10.7523	9.0059	13.8015	11.9048	10.4984	9.5158	8.5797	8.7444	10.128	8.4629	12.6811	8.8357	11.9761	8.1984	9.8076	10.4419	7.3605	7.4973	13.4393	10.793	8.0064	10.0037	12.5912	11.6876	9.4395	13.9937	8.8574	8.5028	8.8248	10.2628	10.014	8.7815	9.4865	14.5286	10.8078	8.8421	9.997	11.9633	9.7767	9.9143	14.4124	8.8441	9.5356	9.589	9.8751
PF3D7_0614900.mrna1_1	PF3D7_0614900.mrna1_1;988	988	10.0272	9.5356	8.7785	9.3613	10.1583	8.2241	9.3647	10.3095	11.1147	10.2503	10.1866	9.4891	9.8887	11.2278	7.8439	9.1301	10.1192	7.112	6.7533	11.5278	12.3471	8.252	9.5883	8.8714	9.4359	7.6844	9.6483	7.7558	11.6887	12.6658	9.0522	9.6853	9.5893	10.4629	7.2401	10.527	6.4195	9.0026	10.1523	10.7788	9.4242	13.9306	10.7429	10.5293	9.4774	8.4358	9.3441	10.4785	8.1311	12.3214	9.4298	11.1271	8.6297	9.5239	10.4885	7.6312	5.4416	14.2645	10.6438	8.4424	11.0367	12.6242	11.7724	9.9637	14.2517	8.1632	8.046	10.2551	10.1983	9.1001	8.2779	6.318	14.7526	11.1023	9.0028	10.873	12.6572	9.3537	10.0236	14.4638	8.1227	9.1022	10.4537	9.5406
PF3D7_0614900.mrna1_1	PF3D7_0614900.mrna1_1;989	989	9.6387	9.7541	7.3391	8.7036	9.0403	7.858	8.1027	8.3582	9.627	10.0964	10.0184	8.6203	9.0969	9.6413	7.6651	8.3915	8.8826	5.7388	6.8408	10.8301	12.1577	6.7362	6.7812	7.8605	9.616	6.6716	8.6161	7.5244	10.8691	12.1932	8.8814	6.4652	8.8394	9.9013	6.9288	9.9514	6.7578	7.7952	9.6848	10.1679	9.631	13.1195	9.3622	10.1802	8.8226	8.1438	8.6111	9.5802	8.4878	10.6298	8.8629	9.7327	7.7923	8.8253	8.5553	7.3112	5.6308	13.6382	10.1992	7.6462	10.4208	12.4697	11.0422	9.1653	13.8356	7.0778	7.262	8.3961	9.0406	8.7317	8.3277	6.1104	14.4625	10.3043	8.0159	10.2456	12.4242	9.009	9.4086	14.0531	7.2862	7.6511	9.4428	9.2159
PF3D7_0614900.mrna1_1	PF3D7_0614900.mrna1_1;990	990	9.2894	9.8084	8.3486	9.3492	9.2782	7.8873	7.8598	7.8764	9.3966	9.5847	10.1298	8.3171	9.1167	9.4279	8.0293	8.5264	7.7712	6.3217	6.9359	11.8112	12.3314	7.4566	6.7807	7.6435	9.4735	7.0605	9.0499	6.9057	11.8252	12.3886	8.87	5.8532	8.5733	9.4113	6.6021	9.9069	7.4749	7.9079	9.924	10.6312	7.2166	13.1015	9.077	10.1643	9.1277	8.5878	9.256	9.512	8.1851	10.3446	8.2544	9.157	8.1306	7.7566	10.8212	7.4546	6.4856	13.897	10.4052	9.1931	10.184	12.2688	11.4027	9.2992	14.0272	7.6931	6.9526	8.5605	8.7157	10.7497	7.8092	6.2961	14.6597	10.465	8.8493	10.2952	12.0411	9.0002	9.4948	14.1903	7.3811	7.7556	9.0914	9.1961
PF3D7_0614900.mrna1_1	PF3D7_0614900.mrna1_1;991	991	9.7033	9.3755	7.7718	9.1597	9.0901	7.6469	8.7761	8.4469	9.4198	9.6301	10.1011	8.5685	8.8712	9.4015	6.8891	8.3137	8.5802	5.9839	7.7891	11.0999	12.1618	6.2046	6.4911	8.4111	9.8692	6.6197	9.3633	7.37	10.5945	12.0833	8.3186	6.3808	9.1688	9.9912	6.7931	10.0841	5.7653	8.3306	10.2172	10.3743	7.4355	13.7609	9.9954	10.3304	8.8234	7.8362	8.8613	10.0133	8.1311	10.6841	8.9577	10.3693	8.0954	9.0052	7.2884	7.4797	6.1459	14.1583	10.6991	8.5809	11.1475	12.5227	11.4363	9.5772	13.8991	7.4924	7.3391	8.5263	9.6577	9.8525	7.9002	6.0631	14.7591	10.7216	8.751	11.0491	12.5165	9.8754	9.1376	14.212	7.4878	7.7688	8.7763	10.1138
PF3D7_0614900.mrna1_1	PF3D7_0614900.mrna1_1;992	992	7.9125	5.3951	6.3904	6.4012	6.804	6.4717	5.9706	4.888	6.3651	8.13	5.3431	5.7608	4.9754	6.5029	5.9662	5.2653	5.6988	3.8709	5.6488	7.307	6.5136	6.5604	4.8037	6.8929	7.8821	2.275	5.8848	4.9326	6.9463	10.0803	6.8232	4.1977	8.2716	7.8683	4.2157	5.9953	4.7766	4.8505	7.4923	4.8212	6.238	12.0109	6.23	7.4491	6.7489	5.4036	6.2365	7.3932	6.5583	6.5804	6.5337	6.6779	4.6264	6.3014	5.1453	5.1085	4.8792	11.8553	8.1769	5.8359	7.7098	9.5431	5.8334	5.8331	9.7477	5.407	4.9695	5.2304	7.5069	5.4463	4.5033	5.7544	12.5022	7.8696	6.1785	7.5067	9.7802	6.5402	6.8628	9.6842	5.3547	5.5364	6.264	7.3962
PF3D7_0614900.mrna1_1	PF3D7_0614900.mrna1_1;993	993	7.8227	5.791	6.1613	5.8321	6.4862	6.2059	5.2716	5.0755	5.5699	8.2367	5.6465	6.3434	5.7268	6.4087	5.4702	5.7973	5.8437	5.441	5.5276	6.8612	6.877	6.348	5.561	4.9914	6.1973	5.392	4.4919	5.5122	6.3663	7.373	6.2653	3.7257	5.9383	5.8276	5.1815	4.2898	4.4476	6.0206	8.1635	5.6032	6.1723	12.92	5.6267	5.5348	6.3861	5.0466	5.6064	7.8891	6.134	6.2302	5.6238	6.1102	5.6299	5.7296	5.9307	5.288	5.647	10.5524	7.1153	5.4429	6.9895	8.0169	5.6542	5.9201	7.0169	4.796	4.9713	5.4492	6.7293	4.5198	5.2865	4.7021	11.5685	7.1276	5.9463	7.0267	7.8094	5.5091	6.9561	8.2928	4.6565	4.7682	5.2137	6.7042
PF3D7_0614900.mrna1_1	PF3D7_0614900.mrna1_1;994	994	6.373	5.7952	5.6562	5.8929	7.2823	5.5993	5.033	4.3384	6.4443	7.1065	5.2032	4.9639	5.6493	8.0899	5.8092	5.2906	4.9686	4.4476	5.684	6.7408	8.6703	4.6651	5.9674	5.8748	5.4722	5.0237	4.9122	5.2188	6.3668	9.2237	6.684	4.6993	5.9554	6.0753	3.4033	5.4816	4.6194	5.2895	6.6091	5.193	5.3388	8.412	5.1827	5.8738	4.9616	5.2746	6.0496	6.8153	7.9461	6.7875	6.6594	5.6758	7.5401	5.8657	5.5419	5.3809	5.4063	8.406	7.1787	5.5674	6.5146	7.4238	5.4989	9.1195	6.1158	5.6174	4.0383	5.6985	6.3554	5.8972	5.233	5.3768	9.7401	7.0489	6.1164	6.1383	7.6897	5.3295	8.5986	6.2935	5.2806	5.0553	6.2909	7.4413
PF3D7_0614900.mrna1_1	PF3D7_0614900.mrna1_1;995	995	6.7918	6.606	5.7374	5.4426	7.8025	6.3933	6.0027	4.5515	6.0009	6.9134	7.1074	6.8137	5.4121	7.862	4.7602	5.8696	5.9692	5.0396	4.5558	6.295	6.8885	5.1206	5.957	5.2961	6.0997	3.957	4.7087	5.2196	6.5674	7.4294	5.9667	4.594	6.0564	6.062	5.0976	5.047	5.3519	6.0376	6.8302	6.1173	8.1629	5.7137	9.7004	6.0717	4.765	5.6433	6.3759	5.8941	7.6869	6.1613	5.4992	8.1833	4.6536	7.0329	6.0164	4.8084	6.6798	7.6488	5.6599	9.3249	5.9912	8.4503	6.477	5.8919	6.3517	5.6536	4.6781	7.0848	6.8018	6.4862	5.1301	6.3295	7.5904	5.8048	9.5164	6.2098	8.4643	6.8524	6.0898	6.6858	4.8773	4.9764	6.636	7.7556
PF3D7_0614900.mrna1_1	PF3D7_0614900.mrna1_1;996	996	5.8352	5.9215	10.0054	5.302	5.6591	4.9458	5.8587	5.9674	4.5116	6.2675	5.7503	6.4705	6.2159	5.2976	5.288	5.7038	5.8592	4.8197	5.4419	6.337	8.3037	4.8465	5.2468	6.0531	6.2298	5.0785	5.1305	3.9279	6.6841	7.413	5.9993	4.7692	5.9115	6.5674	5.4591	6.2948	5.6921	5.0308	6.398	4.5478	7.935	4.7511	7.3629	7.2427	5.36	6.0424	5.694	5.5937	7.3971	6.5636	5.3154	6.9437	5.5656	5.8582	5.4005	5.1655	5.2716	5.2664	5.4548	6.0932	6.5083	9.3953	6.3649	5.5021	5.9186	6.6584	5.4436	6.1627	6.7003	6.272	5.1404	6.1152	7.5456	5.2619	6.0426	6.0277	9.2728	6.0148	5.9775	5.842	7.2856	5.1039	6.5554	7.1864
PF3D7_0614900.mrna1_1	PF3D7_0614900.mrna1_1;997	997	6.2415	5.6968	4.1859	5.8773	5.0892	4.9995	5.7118	5.128	2.5008	6.7811	5.6505	7.4799	5.7853	4.1691	5.7576	5.3205	5.6707	4.3277	2.842	6.581	6.1667	4.263	6.0695	5.6929	5.6502	5.3201	4.1235	5.1181	7.1577	6.2891	6.007	5.4673	5.7436	6.8271	4.6141	5.2426	5.0853	5.0925	5.1231	4.6188	5.594	4.1359	8.1003	6.0527	4.5354	4.4249	5.7417	5.3851	7.4879	5.128	5.155	8.0363	4.8053	6.3415	6.0101	4.7137	5.0005	5.0383	5.5564	3.8639	6.2147	9.5297	6.3156	4.5527	5.2273	5.1611	4.5515	5.916	7.4641	5.8319	5.3448	5.8525	6.8101	4.9667	6.3083	6.387	8.6404	5.5662	5.3961	6.55	3.4777	3.1309	6.7328	7.4705
PF3D7_0614900.mrna1_1	PF3D7_0614900.mrna1_1;998	998	6.6917	6.0409	5.4709	6.0618	4.2434	5.7336	5.1152	5.2071	5.211	6.1142	5.2145	7.7852	5.5795	3.7485	4.9621	5.4016	4.8515	4.785	6.592	6.961	5.878	5.1671	6.0244	4.7929	6.5163	3.9533	4.8718	4.7845	7.0746	5.939	6.5035	3.5886	6.3604	6.2063	5.4336	4.6565	5.5826	5.6358	5.288	4.3384	6.4785	4.5503	6.5901	4.6876	4.1771	5.9547	5.6404	5.1926	7.6297	5.7735	3.846	5.6159	3.266	6.0889	5.2083	4.9528	4.6433	6.3733	5.8066	4.839	5.44	9.4957	6.7651	6.1173	5.7162	5.0085	4.225	7.5369	6.9337	5.6447	5.314	4.7882	5.7782	4.8822	5.6215	5.8402	8.8244	5.2828	6.1603	5.9841	6.9983	4.2357	8.0154	8.1855
PF3D7_0614900.mrna1_1	PF3D7_0614900.mrna1_1;999	999	6.2645	5.3964	5.5345	7.5671	3.5348	5.1031	5.8472	6.5951	4.8555	6.0751	5.204	9.452	6.0815	3.796	5.4026	5.2836	7.1905	4.054	6.5535	6.4165	5.7629	5.2743	5.4158	6.5406	6.4415	5.3434	5.2705	6.3349	5.6591	6.0367	6.3304	2.991	6.7291	6.7819	5.2754	5.1089	4.7142	5.51	4.7724	4.3334	7.6096	5.3129	5.0268	5.7861	6.2161	4.7798	4.6473	6.2424	6.6289	5.8822	5.0188	4.842	5.6343	6.7536	5.2994	4.7772	5.2106	6.5541	6.067	4.9736	5.2087	10.4423	5.8941	5.1775	5.7706	6.1416	5.8207	5.1043	6.5466	5.0828	5.1775	5.1412	5.6206	5.2924	5.8836	5.3284	10.1286	5.9766	5.7274	6.1857	4.9579	4.7274	5.4077	5.8866
PF3D7_0614900.mrna1_1	PF3D7_0614900.mrna1_1;1000	1000	5.047	4.6798	8.0541	5.4165	2.6369	5.021	6.3069	7.1186	3.6053	5.9274	6.0239	4.5129	4.6017	2.9146	4.3441	5.3455	9.9316	4.6194	5.5738	6.1008	5.8382	3.009	4.5777	5.246	5.5481	2.6893	8.2565	4.3038	5.8347	6.2091	5.6276	4.1506	5.1276	5.7309	5.2705	8.8903	5.2865	4.6159	5.8674	3.5922	3.6124	5.4515	5.7482	6.0038	3.9809	3.9625	5.5762	3.8826	8.5662	6.3038	5.2702	4.6899	5.067	6.351	4.8395	4.915	5.0509	11.5139	5.6378	4.8782	4.8924	10.5132	5.6699	5.0496	6.407	5.2311	3.0635	5.4356	7.2853	4.4803	4.0942	4.8968	11.8847	5.4033	6.2157	5.2683	9.5881	6.3731	5.7197	7.2041	5.0246	4.292	5.3216	7.6068
PF3D7_0614900.mrna1_1	PF3D7_0614900.mrna1_1;1001	1001	5.7983	4.6786	10.1073	5.0579	2.6668	3.843	5.4992	5.978	3.9699	4.0934	4.1977	3.1554	4.6949	3.3262	3.1227	4.9796	6.0706	5.153	4.4816	4.2839	5.5729	3.796	4.6299	4.8089	4.3306	4.7913	9.2453	3.8369	5.3903	4.3937	5.0413	3.6264	4.0652	5.4906	4.3205	8.2662	3.9336	5.2288	5.6358	4.6927	4.4989	3.4738	5.7973	6.2935	3.9126	4.1667	6.1785	4.6082	4.2854	5.1775	2.5236	4.7586	4.4168	6.7879	4.9307	5.193	4.0678	5.0811	5.6106	4.3964	4.7576	6.4538	6.4118	4.9787	5.8994	4.6656	4.8856	4.4074	5.3452	3.4476	4.0347	4.7153	4.4429	5.4598	5.4621	2.8679	5.9554	5.3016	4.8395	6.7953	5.14	3.854	4.6288	5.4864
PF3D7_0614900.mrna1_1	PF3D7_0614900.mrna1_1;1002	1002	5.8329	5.2091	9.036	5.7371	3.7049	4.6235	4.557	4.1359	3.4919	5.5744	5.2532	4.7393	4.8763	2.6299	4.6433	5.3554	5.1268	2.9579	2.8875	4.6118	6.2188	4.9561	3.568	3.2157	4.2055	4.1627	6.3366	4.3702	4.6616	6.7215	4.7021	4.6702	3.904	4.7501	4.4182	6.0747	3.5753	5.1297	5.0951	2.9982	4.4101	4.7586	5.2566	4.6253	5.6865	4.2653	3.6837	4.3526	3.263	3.7495	2.8339	5.0009	3.706	6.2388	4.393	2.2928	3.9964	5.6982	5.0592	2.8074	5.3505	5.4279	6.2959	3.6147	5.5699	5.4828	3.8895	6.3684	4.0018	4.784	4.2795	4.7538	4.5503	4.375	5.0587	5.4326	6.2645	4.6496	5.6789	5.7049	5.0063	4.6363	4.6814	2.8738
PF3D7_0614900.mrna1_1	PF3D7_0614900.mrna1_1;1003	1003	5.8858	5.8336	9.0811	3.5814	3.1953	4.6971	5.1922	3.7038	3.1953	4.9649	4.845	5.4941	3.3491	2.0036	2.8659	4.7613	5.2787	3.251	4.4621	6.1827	4.4634	3.6871	4.4316	4.7581	5.3523	5.0682	8.3025	3.3132	7.0983	5.6097	4.9416	2.2296	4.6346	5.1655	4.1667	8.0653	3.0108	5.5966	5.2502	3.5546	3.774	3.7634	7.2463	9.0234	4.3391	3.225	4.6247	5.4857	1.275	6.8129	4.9841	3.5729	2.5945	6.1761	4.6011	3.4343	4.5601	5.1477	6.2564	4.8773	5.278	7.4744	6.2139	4.7142	6.6289	5.2813	4.1144	4.4476	5.433	4.4614	3.3363	5.1558	3.3118	5.669	2.7334	5.3448	7.0883	5.4825	4.9982	8.2824	5.6188	3.5753	4.466	4.5059
PF3D7_0614900.mrna1_1	PF3D7_0614900.mrna1_1;1004	1004	6.8174	5.4019	9.9782	6.0974	4.2705	5.0544	5.4525	7.0424	5.6935	7.0422	5.4861	9.0204	4.1202	4.2891	5.4009	4.4976	6.6082	5.1194	3.2388	6.076	4.5577	6.1753	4.4383	5.5922	6.9413	5.2566	10.0521	5.0374	6.2591	5.8344	6.1936	3.5122	4.8585	7.4008	5.14	7.6997	8.0179	5.1767	4.7991	4.6235	4.0566	3.5046	6.4504	6.0213	6.8268	5.0321	5.4107	3.844	3.757	6.2861	5.3988	5.3757	4.7192	7.5087	5.5261	5.7219	5.3241	6.0292	6.5664	5.5472	5.2731	9.1709	7.3571	5.2269	10.2336	6.5916	5.3635	5.4346	4.7944	4.4053	5.3988	4.842	6.0923	7.0296	5.6938	5.726	9.798	6.0481	6.141	10.2692	6.9937	4.6188	5.1863	4.8202
PF3D7_0614900.mrna1_1	PF3D7_0614900.mrna1_1;1005	1005	6.2889	4.3778	9.4383	6.1324	3.5546	5.1322	5.0925	5.7068	5.1387	6.9787	3.5046	10.1827	5.0005	4.6753	5.1871	5.9793	5.8953	4.8339	4.8787	5.9628	5.4253	4.2296	4.7296	7.8762	5.8848	4.1715	8.7088	4.0045	5.1922	5.7952	4.3889	1.2987	7.4229	5.4715	5.2323	8.283	10.2983	5.432	5.009	4.9995	4.8125	5.5151	4.9458	5.228	6.0159	5.3016	7.2874	4.6496	2.5777	9.2464	5.89	5.4175	4.0224	6.2348	7.712	5.0985	5.367	5.9146	6.375	4.8625	4.9174	9.4529	5.4019	5.0819	8.3608	5.5795	4.7393	4.4692	5.0738	7.9417	4.5248	5.1731	5.0356	5.0963	4.9449	4.9955	9.4062	4.8565	6.2619	8.9007	6.0378	3.0391	4.7913	6.3448
PF3D7_0614900.mrna1_1	PF3D7_0614900.mrna1_1;1006	1006	7.3481	5.1497	9.5511	5.7698	3.8104	5.9222	5.5065	4.0365	5.254	8.0464	6.005	14.6038	5.0802	3.7761	5.0383	5.2709	6.6957	5.3957	5.7452	5.4195	5.3345	5.0626	5.975	9.9948	5.5817	4.6352	9.5017	4.9584	5.4967	7.0166	5.8972	3.5348	10.0073	5.5972	5.8565	8.919	11.168	6.2223	6.1311	4.3356	5.4588	5.3771	5.204	5.1819	6.2456	5.5311	6.9784	6.1235	5.0674	11.9957	5.6831	5.1465	4.8634	6.4248	12.5015	5.5555	5.2468	4.5185	7.5175	5.6682	5.213	9.9803	6.4547	5.9284	8.8712	7.7076	5.6328	3.669	6.3167	12.4332	5.1651	4.9593	5.9451	6.9348	5.9112	5.7252	9.8364	5.3445	5.6865	9.1886	6.9801	5.602	4.7355	6.1615
PF3D7_0614900.mrna1_1	PF3D7_0614900.mrna1_1;1007	1007	7.2623	5.5702	9.7747	6.348	4.347	6.7471	5.6968	5.228	4.3827	8.2195	5.596	8.4918	4.5336	4.8237	7.413	5.5702	5.3327	5.5686	5.0687	5.1953	6.7323	5.2141	4.6899	6.4555	5.2246	5.4022	9.3711	4.5613	5.4634	6.3194	5.189	4.1326	6.5875	5.9381	4.9231	8.5531	10.0482	5.2832	5.7021	4.5429	3.4019	5.5361	5.354	5.3023	6.4436	5.0887	5.5853	6.2336	4.9727	5.5018	5.6182	4.6887	4.314	6.9668	6.0618	4.6668	5.5708	6.0592	6.9793	5.4363	5.0219	9.9692	6.5048	5.9071	8.2975	7.9792	5.3074	4.8856	5.5503	5.013	5.6727	4.1489	6.723	6.644	5.5204	5.2106	10.2088	5.7806	5.5204	8.8558	6.8981	1.1827	5.1558	6.5569
PF3D7_0614900.mrna1_1	PF3D7_0614900.mrna1_1;1008	1008	7.0343	5.6465	10.6432	5.9743	5.972	5.6882	5.3125	5.3445	6.4381	6.5184	6.7482	8.8638	5.62	5.1574	3.6576	4.8227	5.8505	6.6795	5.4343	5.5829	6.9112	4.905	4.61	5.4761	6.3995	5.295	11.2893	5.8043	6.394	6.3961	5.7684	5.2487	6.2411	6.6113	5.5373	10.8166	8.6979	6.3261	6.3372	5.6542	5.2376	7.8052	5.7342	5.5336	7.0479	5.9619	6.2365	6.0976	4.5435	6.2948	9.0919	5.5441	5.4256	7.6104	7.5596	6.278	5.8904	7.2544	7.1691	5.757	5.0461	10.2121	6.7996	6.1914	7.9869	7.0144	4.5279	5.2735	5.9239	6.6823	5.1272	5.2357	7.9456	6.8584	6.0036	5.7608	10.4596	6.1831	6.1971	8.0308	7.0342	5.2284	5.5151	6.035
PF3D7_0614900.mrna1_1	PF3D7_0614900.mrna1_1;1009	1009	7.8685	5.7819	8.2896	5.5154	4.4621	8.0745	5.3248	5.6436	5.2024	7.5491	5.7735	11.0652	5.5333	3.5385	7.2305	5.3916	6.5688	7.4248	5.1473	6.1867	7.2708	4.7671	4.5311	6.2882	7.6611	5.5317	5.6011	5.1522	6.3212	7.0189	5.9115	3.7581	6.1693	8.2352	5.8972	4.7876	11.4213	5.9679	6.0507	5.3241	5.4141	5.3259	5.6826	4.4039	6.5228	5.408	5.6032	6.2057	3.7887	6.7358	5.6029	5.0241	7.1413	8.3188	6.6267	5.8199	5.5699	5.853	7.8596	5.2739	5.0041	11.7338	5.7274	6.1164	8.1212	8.9876	4.3219	5.3082	6.2424	6.2007	5.4998	5.6738	6.1635	7.8459	5.6395	5.8324	11.6539	3.9561	6.093	9.0473	8.4861	5.5984	5.2277	5.3951
PF3D7_0614900.mrna1_1	PF3D7_0614900.mrna1_1;1010	1010	7.338	6.0246	8.0277	5.9932	5.2961	8.5853	5.4256	6.7795	3.7677	7.8957	5.133	11.3719	5.9217	5.4928	8.847	6.4598	5.9595	7.9755	5.7096	5.9887	8.7315	5.9006	5.6665	6.1882	7.8695	5.0557	4.853	5.3533	6.7762	7.3614	6.6582	5.3302	6.8202	8.0862	6.1619	4.8324	12.2404	6.2632	6.9836	6.3441	5.5877	4.4874	6.9158	7.1252	6.9029	6.0757	5.3782	5.5732	6.2737	8.2301	5.2865	5.6235	6.7343	7.7752	7.0961	5.1198	5.2869	6.4957	7.384	6.9452	5.852	11.6239	6.0112	6.8834	7.3229	8.4176	4.9782	5.8253	6.769	7.3747	6.4288	5.9857	7.2137	7.9267	6.5357	5.9526	10.946	6.3349	7.5613	7.7949	8.5801	5.7252	6.5429	6.4617000000000004
PF3D7_0614900.mrna1_1	PF3D7_0614900.mrna1_1;1011	1011	8.0921	6.3602	7.2273	6.351	6.1633	8.3486	5.9514	4.9241	4.3363	8.0091	6.9883	9.6767	6.1627	6.7544	8.3267	5.233	6.8279	6.4663	7.1063	6.6098	7.9336	6.9522	6.1894	6.727	6.9337	5.1997	5.545	5.9875	6.6638	7.3989	8.7083	5.9711	5.7098	7.2207	5.7936	6.2046	11.1522	6.6792	6.2159	6.1485	5.7129	5.0755	8.8363	7.0786	7.4297	7.5046	6.3384	6.5673	6.7515	6.9197	6.5387	7.6378	7.8576	6.8879	6.8456	6.1438	5.6188	6.8796	5.275	6.5863	5.3537	10.1187	6.047	6.6137	5.607	8.5743	3.9231	5.591	6.9668	7.9012	8.2358	6.5899	8.0796	7.6212	8.3562	7.6661	10.2027	7.1256	7.4017	6.6444	8.7439	6.2948	6.3014	6.5388
PF3D7_0614900.mrna1_1	PF3D7_0614900.mrna1_1;1012	1012	7.5283	7.6397	6.3642	6.0112	5.3726	8.0561	5.9841	5.9312	3.3757	7.9588	6.1709	10.1725	5.5561	2.0566	8.1303	6.2441	5.8321	5.9825	5.4263	7.212	7.9646	7.226	6.3728	6.682	6.1198	6.1631	5.6355	5.1048	8.0432	7.1461	7.8187	5.3198	5.3438	7.4098	6.3809	4.2426	10.955	6.514	7.0495	5.1554	5.2024	4.757	6.2739	7.9096	7.007	6.2551	6.6875	6.6159	4.6294	6.4311	7.2183	6.4861	7.2972	7.1656	8.7109	5.7876	6.3085	5.3151	6.0352	5.684	7.2229	9.7106	10.3143	11.4342	6.0409	9.4733	5.3572	5.55	7.0339	7.6394	6.0244	4.8222	7.7237	7.7966	5.6002	7.028	10.1868	7.0533	11.5725	7.242	9.2754	5.1639	7.1816	5.0117
PF3D7_0614900.mrna1_1	PF3D7_0614900.mrna1_1;1013	1013	6.7115	5.9832	6.7495	5.9878	5.8575	8.9115	6.6048	5.79	4.7751	7.7189	8.1816	10.5906	5.5865	4.9189	9.4708	6.7216	5.1268	4.0993	7.1303	6.7889	7.5696	6.8418	6.1552	7.1662	6.9549	6.3122	5.3491	6.0272	7.3561	7.239	8.2448	5.1001	6.4691	7.296	6.1831	5.5385	11.3537	7.0531	6.452	5.1623	6.3771	5.2608	7.0615	7.3132	7.0417	7.4813	6.2744	7.159	4.8022	6.0157	5.9023	6.3896	7.8872	6.2014	7.901	7.2503	6.4856	9.4951	6.6781	5.6812	5.803	10.7529	9.3527	6.4487	6.1249	9.2435	3.1827	10.0712	6.1739	7.7562	6.9869	5.9798	7.5118	7.6302	6.316	6.3111	10.918	6.5512	7.2598	6.6044	9.0965	6.0993	10.3955	6.8039
PF3D7_0614900.mrna1_1	PF3D7_0614900.mrna1_1;1014	1014	6.1769	5.879	6.0099	4.9787	5.0942	9.1269	7.2677	6.0828	6.013	8.2695	6.0448	11.2127	5.8171	5.8505	9.9338	6.7749	6.2798	5.545	6.3198	7.2576	8.53	8.1355	7.0598	7.4132	7.0618	9.807	6.1975	6.3882	7.0533	9.6408	8.9982	6.2937	6.7355	6.8489	9.3968	7.027	8.9313	6.3439	6.5402	5.6499	6.6352	6.9107	6.8621	7.1872	6.8985	6.9472	7.1059	6.0928	5.7369	6.5106	6.1685	6.8391	8.3953	6.6023	8.045	5.9619	5.7181	6.3752	6.3632	5.88	6.4428	11.3179	9.5225	7.7779	5.0802	8.6749	4.7887	7.5083	6.1206	7.4452	4.9718	5.3809	7.6995	7.2578	7.4311	5.8728	11.4095	7.0976	7.111	6.9599	8.7869	6.8101	8.4933	6.2563
PF3D7_0614900.mrna1_1	PF3D7_0614900.mrna1_1;1015	1015	7.795	6.3735	6.4535	8.5604	6.921	9.4988	6.9483	3.8125	7.3262	8.06	6.8249	9.5928	8.815	6.6134	9.9526	6.9204	5.8094	6.2549	6.4424	7.7655	10.6227	8.453	7.5076	5.8347	6.3809	6.4806	3.9059	6.6433	7.8979	10.4306	11.2983	7.8092	6.2726	6.9607	6.9129	5.0841	8.0633	5.98	6.6713	4.1309	6.901	5.2544	6.9754	7.5529	6.5733	6.3992000000000004	6.3625	7.2463	7.0239	6.1526	6.8021	5.8369	8.5754	5.8278	7.9395	5.6747	5.3158	8.8863	11.6833	6.4136	6.0253	11.7257	9.6251	7.2112	6.2705	8.0656	5.3154	8.3475	6.0292	7.0638	5.8968	5.3834	10.133	11.5527	7.0003	6.548	11.6472	7.181	7.7538	7.4835	8.0573	5.3754	8.8194	5.1635
PF3D7_0614900.mrna1_1	PF3D7_0614900.mrna1_1;1016	1016	7.1579	7.0449	7.9999	8.7031	7.0203	9.3157	7.7383	6.6095	7.5533	7.3511	6.6094	8.6147	8.9395	6.9197	9.9091	7.7462	6.5779	6.8134	6.5511	7.7517	10.5969	8.6863	9.4191	6.1412	8.5828	9.3929	7.8055	6.0429	7.9113	10.3843	12.001	9.9573	6.4162	9.4109	8.7635	6.8454	8.5309	5.9484	6.5975	5.4877	6.6649	5.9138	6.8509	7.2111	6.6868	6.6024	6.0768	6.4335	6.771	6.0301	6.9436	7.4887	10.5612	7.1212	7.3117	5.7808	5.77	8.1819	11.9437	6.3954	5.8844	10.5276	9.5673	5.9293	7.9405	8.7848	6.3297	7.1157	5.5963	7.3463	5.4673	5.7889	9.3151	12.258	7.5834	6.5184	10.4208	7.7206	6.6838	8.8568	9.2625	7.1601	8.1831	6.1179
PF3D7_0614900.mrna1_1	PF3D7_0614900.mrna1_1;1017	1017	6.3109	6.6184	5.5333	7.8084	5.2168	7.981	11.0724	5.1603	5.7703	6.7185	5.9437	4.8699	7.5358	3.6803	8.9491	11.3115	5.3487	6.258	5.3723	5.7051	9.5144	6.9869	7.3091	5.4512	6.4231	6.2759	6.4933	4.925	6.3163	9.2563	10.2839	6.7118	5.0644	5.5865	5.797	6.507	5.9528	3.9745	5.7409	4.3978	5.796	5.0435	5.2307	5.1886	5.9887	6.7346	5.4679	6.0527	5.4601	5.2634	5.7233	5.233	7.2172	6.0637	6.8315	5.675	4.3082	7.5144	10.9213	5.319	5.7186	7.4482	8.1996	4.5242000000000004	5.9523	7.26	5.0206	4.9322	4.8364	7.6523	5.439	5.3698	8.7858	11.1396	6.319	5.8133	8.5472	5.9505	5.8435	7.278	7.8272	5.5804	5.7929	4.5084
PF3D7_0614900.mrna1_1	PF3D7_0614900.mrna1_1;1018	1018	5.1739	5.3614	4.319	6.7675	6.5371	8.0833	5.3259	3.9364	5.6727	5.8797	4.1424	4.5435	6.9123	6.6473	8.6141	5.671	4.5874	4.607	3.7442	5.4175	7.2454	4.4189	5.9388	4.4336	4.861	2.6369	2.0286	3.8329	5.5416	8.1254	8.857	5.3635	4.5807	5.3302	3.8063	3.2645	4.0917	4.4757	5.8686	4.017	4.5783	4.2464	5.0488	3.5273	3.9973	3.8379	5.1252	4.3834	3.6005	4.5173	5.4353	5.7222	5.2161	4.8953	5.2506	4.859	4.7463	4.7618	10.3032	4.516	4.3052	5.4699	8.7435	4.0303	4.7247	6.4232	3.7323	4.9136	3.7506	5.9635	4.7703	4.8212	6.4361	10.3366	4.3827	4.5466	6.2811	7.4436	4.5945	6.2893	5.8997	5.0041	5.7493	4.847
PF3D7_0614900.mrna1_1	PF3D7_0614900.mrna1_1;1019	1019	5.4709	4.8319	5.0152	5.4189	4.9122	6.5497	4.852	3.8856	0.3785	5.0157	4.7004	4.3248	6.3245	2.6893	6.7836	5.1506	5.1599	2.1375	3.0548	3.4931	8.2923	4.7554	5.8102	4.557	4.7431	3.6346	4.4316	4.2832	5.1102	8.015	7.0083	4.7339	5.3187	4.6264	4.0374	2.4222	3.5497	5.1198	4.1085	2.5534	3.9439	4.1993	4.8718	3.4621	4.5223	5.1611	4.5229	4.8605	5.7271	4.2795	4.8763	5.1056	4.6467	4.6633	4.5223	4.0312	4.5886	5.675	8.2202	3.275	4.9537	4.5892	6.9016	4.6679	4.3723	4.9791	4.2683	5.2998	4.2608	4.9741	3.6611	4.6421	5.0036	8.6965	4.7944	4.5053	7.1289	4.5552	5.238	5.1318	5.4433	2.9505	6.0067	5.0959
PF3D7_0614900.mrna1_1	PF3D7_0614900.mrna1_1;1020	1020	5.6005	4.9165	4.5892	5.4053	2.8237	4.275	4.3632	1.541	3.6229	5.2327	4.9227	3.6029	4.9937	4.6444	5.3792	6.0126	4.8374	4.7485	4.9189	4.9667	3.7334	3.9212	4.0126	4.8515	5.5898	4.5211	3.845	4.009	6.0633	5.8334	4.6369	2.342	4.464	4.5735	5.1827	2.4673	4.0054	4.5558	4.6153	2.1603	4.7442	3.9069	4.0453	3.2765	4.9298	3.0583	4.8953	4.4482	3.4396	5.6398	6.0845	4.4121	3.6938	5.761	5.057	4.1127	4.6559	7.7084	6.8924	4.2449	5.0618	5.0921	5.374	5.8527	4.1906	4.5478	4.0514	4.9458	4.9896	3.85	3.1276	4.0009	8.6366	6.2771	4.0678	4.5729	5.7252	4.7861	5.8691	4.6954	4.4731	4.3226	5.9355	4.7923
PF3D7_0614900.mrna1_1	PF3D7_0614900.mrna1_1;1021	1021	5.1627	4.0548	3.3854	4.6363	1.4906	4.904	4.9745	4.2071	3.1827	6.1404	5.3459	1.6229	3.466	0	4.8826	4.673	5.223	3.2854	4.3082	5.4022	4.8718	3.121	3.9681	3.3618	4.9227	3.2943	2.9891	5.2491	4.2898	5.6331	4.2479	3.3001	3.2854	5.0959	5.2754	3.3045	2.7398	4.4757	4.2713	4.7944	2.2203	4.9855	4.943	4.0755	4.0807	3.2296	3.3561	4.278	4.3568	3.5435	4.6141	4.6798	4.1094	5.0277	3.6229	4.2342	3.3031	3.6993	5.5573	3.8001	4.8958	4.9359	3.2357	4.9986	3.8369	4.7339	4.7274	4.7214	3.4777	4.0951	4.1643	4.3262	3.9561	5.435	3.3785	4.7087	6.2336	4.2802	5.3691	2.9279	4.3349	4.1619	3.8186	2.9505
PF3D7_0614900.mrna1_1	PF3D7_0614900.mrna1_1;1022	1022	5.5484	4.1938	5.3957	5.1363	3.8094	3.9439	4.9805	4.6814	5.1102	4.9959	5.0148	5.3092	5.2246	0.9411	3.433	4.9928	5.2172	4.9556	3.9136	4.2288	5.2242	2.797	4.218	3.5692	5.3154	4.3632	4.6035	4.975	5.822	6.2069	5.7803	4.0951	4.5801	5.5644	3.7463	4.7027	3.2585	4.7517	4.4121	3.3896	4.6645	4.4148	5.0674	4.4912	3.7602	4.3646	4.7175	4.4263	3.2434	4.3688	4.6943	4.7186	4.5951	5.6162	5.1914	4.8664	3.568	5.0461	6.8342	5.2924	5.5484	5.8184	5.7602	4.6421	5.3593	4.7666	4.1489	5.439	4.2494	4.6328	4.6859	4.9823	4.9383	6.7942	5.6814	5.5037	5.1272	4.8924	5.7328	4.327	4.585	4.6871	4.8639	6.5596
PF3D7_0614900.mrna1_1	PF3D7_0614900.mrna1_1;1023	1023	5.5558	5.8721	4.9255	5.9621	4.3743	5.1123	4.0976	5.2008	4.6831	5.3078	5.4906	6.2557	6.3275	0.4222	4.3455	5.155	5.2196	2.9855	3.717	4.6966	3.2839	5.5632	6.9039	5.61	4.8037	3.8217	3.3702	3.1843	5.5084	5.4634	7.1214	5.1631	4.842	5.5683	4.8659	4.887	3.7474	4.1851	5.7298	3.5021	4.0303	3.6904	5.4283	5.2487	6.9692	2.696	3.7225	6.5466	5.1623	3.9991	3.7104	5.6651	4.7918	5.5632	4.848	3.9754	4.0626	6.2713	9.3244	4.4601	5.6826	5.3519	4.4725	5.0058	5.3981	5.5521	5.0879	5.3809	5.3878	3.9269	4.5717	4.7698	7.2975	8.7276	5.2758	5.3999	5.5419	4.1587	5.51	5.9905	6.0721	4.0815	5.1755	5.671
PF3D7_0614900.mrna1_1	PF3D7_0614900.mrna1_1;1024	1024	6.1552	4.6188	4.2016	6.297	3.5311	4.2203	5.0193	3.8934	4.0152	6.4545	3.3923	10.3352	6.0909	2.1667	5.2445	5.7151	4.6188	4.5329	4.9083	3.99	4.3462	4.5699	3.7366	7.5625	5.9825	4.4469	7.1822	5.0592	4.7355	4.5686	5.3872	4.4976	6.5797	5.9174	5.0126	6.3899	5.0361	4.6633	5.3995	3.5509	4.4989	3.8176	5.0951	4.3625	5.8204	2.4568	4.0144	3.6381	3.4777	5.1819	5.4226	5.2376	5.8265	5.7621	5.9523	5.6343	6.011	5.3512	5.7118	4.9722	5.4529	5.1001	4.1408	4.6323	4.6949	5.3593	4.7137	4.5607	4.0505	5.121	5.0687	5.383	5.2791	5.5049	4.7312	4.4666	6.4933	5.4084	4.9621	2.0807	5.3501	5.1285	5.1989	4.3498
PF3D7_0614900.mrna1_1	PF3D7_0614900.mrna1_1;1025	1025	5.4289	5.0435	5.7057	4.295	2.4568	3.3448	5.4036	2.862	0.3785	4.8329	2.5484	3.6206	4.6363	4.2188	4.4343	4.7581	4.8674	2.3813	2.5185	3.8146	4.641	3.9625	4.1619	3.861	4.8359	4.4101	3.8738	3.067	3.009	2.6088	4.5632	2.6758	3.6645	4.9326	5.3402	2.5509	4.7866	4.8099	4.853	4.5046	3.5753	4.204	3.7159	4.6229	4.4783	4.2743	4.1094	4.6369	4.4575	4.0233	4.8314	3.7592	3.111	5.8133	4.7485	4.4289	3.6159	5.0206	5.272	3.6893	4.0391	4.7175	4.841	4.7887	3.0925	4.9923	3.4594	4.3909	4.9841	3.8963	3.9625	4.7071	4.0505	5.278	4.1538	4.4803	5.6565	4.7153	4.9928	4.4107	5.0041	5.0422	4.9331	5.0009
PF3D7_0614900.mrna1_1	PF3D7_0614900.mrna1_1;1026	1026	4.6932	5.2596	3.857	5.0631	3.1683	4.1819	5.2453	3.5198	2.3618	4.1252	3.6135	3.3674	4.2987	3.1473	4.4019	5.3161	4.4033	4.1827	3.585	2.9635	4.1691	5.2055	4.7835	3.9809	4.1522	4.0036	3.8846	4.1811	3.8012	4.6112	5.1687	1.2869	5.0909	4.2304	3.3964	3.272	3.5046	4.3792	4.7819	3.8115	4.9136	4.354	4.6814	3.5838	3.8738	3.9079	2.8856	3.2957	4.2265	4.2188	4.2024	4.5148	4.0435	5.9083	4.1309	4.047	2.1144	5.2954	2.9184	4.3999	4.7219	4.9467	5.1338	5.2102	4.0444	5.4492	4.433	5.0794	4.8565	5.2513	3.1424	4.4679	4.6843	4.7671	5.14	4.3923	5.8919	4.054	4.935	3.8359	4.8929	2.774	4.4316	4.5999
PF3D7_0614900.mrna1_1	PF3D7_0614900.mrna1_1;1027	1027	5.5416	5.2746	5.2709	5.202	1.8875	4.3764	4.9891	4.5298	2.4803	5.5276	5.5647	2.9542	4.2071	2.6554	4.7918	5.0712	4.6282	1.1043	3.7214	4.8304	5.2384	5.3172	6.273	4.7371	4.5311	3.5509	4.2802	4.6082	4.8012	4.7677	4.7431	5.5251	5.223	5.1077	3.5185	4.5435	4.5435	5.0674	4.9584	4.7623	5.8552	7.8393	4.749	4.5904	3.9828	5.0717	5.7968	5.922	4.025	4.9184	3.8943	4.3505	3.6334	5.62	4.6736	4.3611	4.3971	5.6628	4.9986	4.218	4.7798	6.1012	5.4699	6.6081	5.9995	5.2843	3.497	4.3916	4.5723	4.811	4.6915	3.6599	6.8245	3.8043	4.6645	4.774	6.0702	5.135	7.607	2.8718	5.3466	2.4276	5.1587	4.8166
PF3D7_0614900.mrna1_1	PF3D7_0614900.mrna1_1;1028	1028	5.5829	4.85	2.8032	5.2422	5.1591	4.5735	4.225	4.4738	4.6792	5.8407	4.9279	3.5373	5.6952	3.4568	3.319	5.2311	5.1926	3.8904	4.9425	5.2242	4.7949	6.2071	4.9317	5.0148	4.8977	4.2854	4.7803	4.06	5.3125	6.3612	5.1554	4.373	5.0409	5.0184	4.7159	4.3406	4.5491	4.5385	5.5662	3.5135	4.26	3.9736	4.9241	5.3226	5.5524	4.8445	3.9919	3.9193	4.1579	5.1412	4.4893	4.6993	4.0081	5.7519	5.1603	3.9146	4.4087	5.5823	5.6305	4.8359	5.5176	5.9388	4.8555	4.6662	9.2356	6.3957	4.8268	4.7772	5.3892	5.5925	4.3226	5.7798	5.5835	4.969	4.5789	4.9635	5.3147	5.8217	5.7986	9.8518	5.3551	2.8237	5.7761	6.2952
PF3D7_0614900.mrna1_1	PF3D7_0614900.mrna1_1;1029	1029	5.6893	5.4709	5.3681	6.1098	4.607	5.5665	4.3978	4.4482	4.4356	5.6299	5.4502	4.3639	5.9725	5.5481	4.0764	5.6488	4.8704	4.3219	6.135	6.4777	5.6223	5.4029	4.9227	4.254	5.3988	5.1506	4.986	5.2798	5.1751	5.7955	6.1313	5.1169	5.643	6.1579	5.0751	4.0866	5.4443	5.4276	5.5223	4.8293	4.4783	5.6291	6.6569	5.5577	5.9695	5.2071	5.2449	6.8496	4.1359	4.8718	5.1675	5.9653	3.942	4.7323	5.4931	4.511	5.0717	5.4906	5.5823	4.8841	5.7653	5.9711	5.3005	5.8004	6.1979	5.5245	5.3823	4.9416	5.632	4.717	4.9584	5.0596	4.6668	4.7782	4.5466	6.4039	6.5312	5.6436	5.1675	6.4415	5.9272	4.0365	5.2784	7.1167
PF3D7_0614900.mrna1_1	PF3D7_0614900.mrna1_1;1030	1030	6.1402	5.6508	4.7355	4.6622	5.029	6.4474	6.0525	3.7729	4.238	5.8097	5.0027	5.0717	5.0972	3.4463	4.9791	6.4391	5.5735	4.06	4.9098	5.641	6.0607	4.6404	5.0475	5.3816	4.8349	4.9406	4.9891	5.1235	6.6991	4.7772	6.0828	4.8314	5.4705	5.4053	5.299	4.4276	5.3988	6.7339	5.6147	4.1018	5.1156	4.4296	5.8622	4.7175	5.7581	4.2449	5.5065	6.1119	5.5969	4.7527	5.5937	5.5515	4.1301	6.2472	6.1054	4.8099	4.7361	4.6719	4.9869	4.2196	4.905	6.3102	5.9167	4.337	8.4349	7.1938	4.7093	5.213	6.1402	5.2972	4.6253	5.3071	4.9809	5.4323	3.7772	5.9112	6.4915	5.8982	6.1709	8.6077	7.1287	3.8022	5.4199	5.8309
PF3D7_0614900.mrna1_1	PF3D7_0614900.mrna1_1;1031	1031	7.3669	5.3954	6.0747	6.0575	7.1402	5.2153	4.5783	5.7101	6.5835	7.8549	6.2361	5.2906	5.95	6.0915	5.2898	4.3604	5.9944	5.233	5.5898	8.8697	6.6751	4.5564	5.382	5.9222	5.7298	4.9189	6.5662	5.6628	9.1514	6.759	5.7442	5.2821	6.7981	5.4591	4.7236	5.1346	7.9377	5.8427	6.2458	5.101	5.4515	4.3625	5.8319	5.2972	6.9576	6.1173	6.5155	5.7729	4.7479	5.4735	6.1715	5.5817	5.3352	6.0783	6.0616	5.3107	5.302	6.017	6.1129	6.272	6.4104	6.3691	6.2048	5.0175	9.5362	6.1508	5.6565	5.7753	7.5792	5.4179	6.4153	4.8227	5.5644	5.5907	7.4431	6.8531	6.2774	5.7708	4.7296	10.2026	7.6099	6.0179	5.7186	8.1819
PF3D7_0614900.mrna1_1	PF3D7_0614900.mrna1_1;1032	1032	7.6868	5.9488	5.2369	6.7974	6.0325	8.9696	5.2581	5.7727	6.116	7.6804	6.4184	5.594	6.7079	5.3477	8.257	5.6424	6.0633	4.7645	5.8975	4.7065	11.6075	4.9986	5.3646	5.5753	4.6047	4.8924	6.8467	4.9625	8.1504	9.5199	6.0446	4.9064	6.2007	5.6963	5.6585	7.0283	7.7046	5.503	8.66	3.7761	4.6496	4.6223	6.225	5.1164	6.4607	5.497	6.0177	8.2698	4.6565	6.9824	5.732	5.9807	5.5441	6.4396	4.9695	6.2974	5.1379	5.931	6.8876	6.8405	6.3971	6.4046	5.7159	4.1675	9.9363	6.263	5.8084	5.785	8.0698	5.9916	5.9191	4.7203	6.2223	6.5829	7.9744	5.8782	5.8629	5.2319	5.7848	10.6851	5.0635	5.3782	6.295	7.2963
PF3D7_0614900.mrna1_1	PF3D7_0614900.mrna1_1;1033	1033	7.0457	5.7876	5.5865	6.1663	4.7004	5.3597	5.4722	5.2713	5.4101	7.3923	5.6985	5.2709	5.432	4.9463	4.9928	5.8025	6.5484	5.5195	5.373	7.8399	6.079	5.2551	5.1566	5.2858	5.4973	4.8166	6.6543	4.8919	8.0182	6.2617	5.5481	5.233	5.4624	5.7586	4.8743	6.7751	7.0056	5.3844	5.7554	2.8817	4.6029	7.2751	4.7181	5.9591	6.2977	4.437	6.2672	6.8787	5.2854	4.497	7.7659	5.0321	4.4443	6.1062	4.9288	4.8304	5.2296	5.8321	5.7156	6.8517	6.9893	6.0898	5.1965	6.1699	9.3026	4.9198	5.2884	5.756	7.6157	6.5201	5.3523	5.3399	6.8898	6.1544	7.928	5.726	6.6263	5.4019	6.4639	9.7768	5.5838	5.6932	6.1581	8
PF3D7_0614900.mrna1_1	PF3D7_0614900.mrna1_1;1034	1034	6.5527	6.1077	4.756	6.3804	6.6343	5.9745	4.889	5.3423	6.0429	6.666	5.3494	5.2998	5.6673	6.9457	5.8283	5.0058	5.6809	4.3132	5.4835	7.2601	6.7123	5.1643	4.4835	6.0832	6.11	4.4938	5.7605	5.6279	6.9729	6.5228	6.297	5.408	5.0246	5.2604	5.5033	5.0369	5.7565	5.3031	5.4124	4.9326	5.0264	8.5565	5.0811	5.5392	5.6453	5.2828	5.9359	5.3016	5.3334	5.477	5.9042	5.2931	5.7549	6.1687	5.1309	5.855	5.6665	6.1485	5.5969	4.7645	6.2744	5.8502	4.6392	5.6843	5.5132	5.5388	5.5814	6.1733	7.8846	5.2199	5.7663	5.4689	5.9676	4.8948	6.4515	6.945	6.4943	5.4568	6.8333	6.473	5.5807	5.3316	6.2873	7.6794
PF3D7_0614900.mrna1_1	PF3D7_0614900.mrna1_1;1035	1035	7.8197	5.3667	5.4346	6.1029	4.1651	5.4692	5.5463	5.0764	4.2698	7.6054	7.5635	5.1715	6.0128	5.4819	5.0674	5.4036	5.6882	4.3434	5.4938	7.098	5.2246	6.5306	5.6927	5.4883	5.2761	4.6966	9.7426	5.5717	7.3112	6.0268	6.1483	4.6932	5.8507	6.2677	4.3284	9.4321	4.7285	6.2703	6.1607	3.9001	5.9138	5.1743	5.8209	5.0777	6.6741	6.4978	5.9472	5.6508	5.2161	5.6719	6.6288	5.0281	4.1993	5.9481	6.2856	5.6276	5.1583	6.2271	5.7756	7.7968	6.7065	6.6885	7.6139	5.142	8.0516	5.9203	4.5534	5.7296	7.1471	5.6369	10.0718	4.9905	5.6851	4.9016	9.6464	6.6446	6.3763	8.5003	6.328	8.9728	5.0361	4.5279	6.4504	7.6604
PF3D7_0614900.mrna1_1	PF3D7_0614900.mrna1_1;1036	1036	9.6984	6.0917	8.3199	7.7892	7.1976	6.235	6.2159	6.0394	7.9949	9.6709	10.8744	6.0727	6.9718	7.1758	5.4091	4.9869	6.7342	6.6398	6.1422	7.7484	9.9094	5.4406	7.0372	10.8839	7.5329	10.8209	12.6989	6.3262	7.6634	10.2168	6.2619	7.227	11.0197	7.8208	10.7588	11.9057	8.0521	7.5686	6.6642	5.2679	9.1436	5.7109	6.8545	8.2038	9.2396	6.3411	7.8611	6.2061	5.3865	6.437	7.6772	5.8068	5.9862	8.0495	5.9903	6.5989	6.0817	7.5632	5.6493	8.804	7.7936	6.9362	10.3605	6.0442	9.5077	9.1265	4.3799	6.4236	7.9445	6.1497	5.4205	5.9607	7.3669	4.1375	9.5129	7.7963	7.4506	10.6603	5.8851	10.632	9.8965	5.7871	6.4594	7.7934
PF3D7_0614900.mrna1_1	PF3D7_0614900.mrna1_1;1037	1037	9.0327	6.2782	5.5125	6.2839	4.7671	5.8324	4.6764	5.4954	4.3674	9.091	7.7999	5.0027	5.3923	4.2188	4.5217	5.2817	5.5084	4.3618	5.998	7.2657	6.2357	5.1391	5.407	8.721	5.8858	6.9944	9.5441	6.0014	6.9651	6.0635	6.1287	5.3882	8.2611	5.2357	7.1381	10.9882	4.8826	4.8089	4.7339	5.7063	5.8462	7.4149	4.5789	6.4545	7.0512	5.4601	6.9202	6.7888	4.3937	5.5276	6.4261	5.3416	5.1639	5.7565	5.2525	5.0955	4.7981	5.3012	5.9787	6.9269	6.0938	10.1003	6.8861	5.3161	6.8585	6.5239	4.8017	5.3122	7.5146	4.5273	5.6014	5.7858	6.2538	5.3034	8.1173	6.6318	9.9477	7.684	6.4487	6.8278	6.6333	4.0575	5.6413	7.3413
PF3D7_0614900.mrna1_1	PF3D7_0614900.mrna1_1;1038	1038	6.5378	5.89	5.645	5.7018	4.7602	5.2091	6.1773	5.4832	5.0755	6.5743	9.4549	5.073	5.3799	3.7634	5.4902	4.9505	4.7845	5.2487	7.3119	5.9364	5.9038	5.144	4.8615	7.2227	6.0226	6.1717	8.687	5.2802	6.6632	6.0032	5.5925	4.4731	7.6953	5.8402	7.1719	9.6456	5.4854	5.7178	6.7711	4.6165	4.4796	5.8587	5.6619	5.9136	5.292	4.8037	7.0246	5.3158	4.4189	5.4459	6.6872	5.9711	5.6605	6.8862	4.3183	4.4718	5.2943	5.3266	6.0063	4.6971	6.2149	10.2188	5.78	5.4195	5.6056	6.0239	5.0557	5.275	6.0887	5.8442	5.6665	6.0727	5.6843	5.6328	6.4153	6.223	10.5489	6.6207	5.9091	5.4436	5.3663	4.6462	6.1367	6.5295
PF3D7_0614900.mrna1_1	PF3D7_0614900.mrna1_1;1039	1039	7.4062	5.6135	6.3583	5.5211	4.9184	4.9937	5.1293	4.6809	5.0219	6.3171	9.625	6.2876	5.5232	5.1867	4.7131	5.2145	6.0766	5.07	5.3875	6.89	6.6385	5.8797	4.3016	8.1952	5.8263	6.9855	9.0479	6.059	7.2965	7.4817	6.1819	7.2028	8.1896	5.6687	7.299	8.3097	4.8176	5.7955	6.3429	4.7655	4.9141	5.3381	5.0819	6.1965	6.1018	5.5267	7.8582	6.2067	6.2275	5.5357	7.4049	6.1811	5.3288	7.1773	5.1787	4.4594	4.3674	5.3125	5.6493	4.306	6.2426	9.3839	6.7724	5.6296	5.3554	6.6992	5.1432	5.7355	5.4581	5.7903	7.5045	6.144	6.5686	6.465	6.2493	6.55	9.528	6.5433	6.7119	5.717	7.2928	5.5762	5.9665	6.3878
PF3D7_0614900.mrna1_1	PF3D7_0614900.mrna1_1;1040	1040	6.8643	5.4259	5.2149	5.6129	4.6439	5.511	5.7517	4.6017	4.8822	6.8987	9.6251	3.9364	6.0961	5.1894	4.2024	5.4492	4.3964	4.3561	5.9435	5.3796	6.2882	5.1946	4.2906	8.2845	5.2334	6.5968	9.4578	5.2638	5.756	5.696	5.4864	4.228	8.3855	5.1189	7.0505	10.3655	5.2687	6.0898	6.6883	5.6932	4.3632	5.3951	6.042	7.05	6.6245	4.7975	6.611	6.1518	5.4555	3.342	6.8471	6.0764	4.7049	6.1795	5.7123	4.5484	4.701	6.3959	6.3866	5.1587	5.0687	9.5353	7.0225	4.7714	4.4189	7.3378	4.9227	5.5419	6.5283	5.4343	5.1791	5.0976	6.968	6.0032	5.257	5.8758	9.9313	7.0113	6.0802	4.7735	8.0295	5.2063	5.8622	6.0546
PF3D7_0614900.mrna1_1	PF3D7_0614900.mrna1_1;1041	1041	6.1745	5.9246	4.5975	5.204	4.62	4.8664	5.2976	5.06	5.0418	5.4175	8.0205	4.8904	4.7887	3.5435	3.4222	6.0717	5.9463	4.9814	5.1922	6.2108	5.8921	5.2642	5.7769	6.9456	5.6047	5.6355	6.4976	5.3968	5.7533	5.3523	4.9093	4.8115	6.4611	5.093	6.4469	6.1512	4.905	5.5668	5.6812	5.0768	5.8354	4.8048	5.2694	4.7634	4.3031	4.62	6.0875	4.4673	4.765	5.5856	5.887	4.2802	2.6622	5.4313	4.6656	3.189	4.7698	5.5014	5.407	5.1404	6.5727	7.5049	5.0883	4.1699	6.0339	5.6058	5.1006	6.1198	6.5068	5.2619	5.5173	4.9312	6.7514	4.5729	5.6407	6.0413	8.2371	5.4941	5.5963	6.1973	5.0904	5.1526	4.9227	6.2795
PF3D7_0614900.mrna1_1	PF3D7_0614900.mrna1_1;1042	1042	6.0938	5.3579	5.7203	5.4764	4.5229	5.2472	5.1938	5.3082	3.8709	6.4224	8.3338	5.2307	5.0997	4.067	4.6147	6.1104	4.7876	4.121	4.6837	4.1779	5.7787	5.8094	4.8768	7.9116	4.3434	7.7754	9.8438	4.9241	6.634	6.7032	5.9345	5.3909	7.9404	5.5509	7.8908	7.4789	4.4822	5.6259	5.7423	3.3813	5.0193	6.8497	4.2188	6.0308	5.0237	4.729	6.3873	5.804	4.7203	4.4744	5.8714	5.0334	3.4263	6.4581	5.4624	4.4692	5.0721	5.8787	5.3889	4.5753	5.77	8.6644	6.1497	3.7082	5.811	7.0115	4.189	4.9551	6.8988	5.9864	3.6005	5.2902	7.0783	5.2709	5.9136	6.2141	8.2606	5.9662	6.0025	6.0663	6.3797	4.4886	5.6168	7.1421
PF3D7_0614900.mrna1_1	PF3D7_0614900.mrna1_1;1043	1043	6.6506	5.8128	6.102	5.8627	4.8972	5.4757	5.029	4.5753	4.6758	5.7634	7.6458	4.3847	5.4532	3.1779	4.332	5.0175	5.2411	4.6182	4.975	6.2748	6.8536	5.2102	5.2028	8.1821	4.7671	8.3507	10.1859	5.0942	6.0435	6.0749	5.5641	4.5466	8.0355	4.905	8.3877	9.1758	4.3031	5.2192	6.7357	5.7939	4.5993	5.9754	4.2979	6.2544	4.5527	4.742	6.0056	5.8025	3.0652	5.2426	6.1999	5.5444	4.5934	6.0553	4.889	5.3516	5.033	5.7038	5.3338	5.0215	5.922	10.3289	6.6882	4.8058	5.3484	6.4819	4.2795	5.1863	6.4976	4.8797	5.8525	4.7544	5.8522	5.0014	5.8306	5.7208	9.5385	7.0995	5.5005	5.9437	6.43	5.195	6.1012	6.507
PF3D7_0614900.mrna1_1	PF3D7_0614900.mrna1_1;1044	1044	5.972	5.7428	5.2931	5.4189	5.1803	4.9937	5.0976	4.2578	4.7263	5.8602	7.6862	4.5577	5.5705	4.5304	4.1835	5.7134	5.1301	4.5103	5.0687	4.8822	5.6147	4.9946	6.4535	5.1619	5.4466	4.9955	8.7853	4.7186	5.9841	6.1865	6.0819	5.114	6.6672	5.8938	4.9495	7.2076	3.841	5.8133	5.9274	6.0409	5.1268	5.1387	3.7015	4.8485	5.2806	5.1123	6.6604	6.1715	4.8248	5.1546	6.2709	4.5447	4.0505	5.5185	4.9021	5.4009	5.3034	5.1206	5.5653	4.7306	7.4971	7.5951	5.0858	5.0435	4.7882	5.5053	4.5723	4.7939	6.8693	4.479	5.4502	5.4406	5.7079	5.3775	5.7181	6.5419	6.9272	5.7317	5.9855	5.7079	5.1534	4.8797	5.5018	6.2534
PF3D7_0614900.mrna1_1	PF3D7_0614900.mrna1_1;1045	1045	6.493	5.3391	4.7645	5.4699	4.5619	4.6165	6.1845	4.5091	5.3237	6.487	4.9787	5.09	4.5674	5.3806	3.0339	5.2961	5.4722	2.9819	4.7285	5.8392	4.7153	4.8525	4.1603	5.3501	4.7923	4.6932	5.3775	5.3438	5.8839	5.8058	5.983	3.8319	5.6129	5.6276	4.5951	4.9819	4.7027	5.5948	5.7795	3.7203	3.6724	4.121	5.9359	3.8866	4.7279	4.5385	5.5198	5.1322	4.4303	5.14	4.6599	5.2593	3.7517	5.9248	4.7592	4.7344	4.8197	3.9635	4.9378	5.4754	5.4286	5.1089	4.8288	5.438	5.4699	5.2063	6.0654	4.903	6.4983	5.2456	5.4436	3.9561	5.0383	4.701	5.8657	6.1152	6.1283	5.26	5.3951	5.7211	5.1659	4.649	5.1719	6.7671
PF3D7_0614900.mrna1_1	PF3D7_0614900.mrna1_1;1046	1046	7.0812	5.5777	4.3198	5.4346	4.9317	5.4548	5.2392	4.8495	4.7257	6.6042	5.712	4.9222	5.4624	4.6949	5.1169	4.9227	5.4621	4.0883	4.4607	5.7241	5.6094	4.7098	4.7602	4.6633	4.9928	5.1018	5.4192	5.2776	5.8627	5.8288	6.0043	3.9069	4.2388	6.3872	4.935	5.2008	4.1202	5.4019	3.3757	4.6854	4.8089	4.774	5.0413	4.7944	6.5977	4.669	5.6993	4.8625	4.4515	5.0483	5.1048	5.0635	3.0479	6.3825	5.7263	5.7071	4.7671	4.9303	5.7214	4.6112	5.9912	6.0206	5.0018	5.407	4.5686	5.2464	4.9467	4.568	6.4263	5.3241	5.4111	5.6602	5.1367	6.1332	5.6693	5.8926	6.1379	5.3642	6.5418	5.6073	5.0396	5.1387	6.1445	6.3306
PF3D7_0614900.mrna1_1	PF3D7_0614900.mrna1_1;1047	1047	6.8998	4.858	4.2645	6.9712	4.3653	5.0228	5.235	2.4033	1.257	7.1156	5.1882	5.0725	6.6538	5.0085	5.434	5.4666	4.488	4.3262	4.1859	5.8989	5.9581	4.5625	5.4951	4.9212	5.7884	4.9754	4.588	4.6921	6.5276	6.5315	5.1635	5.1144	5.367	6.0749	4.9241	3.0824	4.3875	5.6392	4.9814	4.5801	4.5916	4.2824	4.5379	4.7452	4.8802	3.5644	4.8938	5.4162	6.3533	5.441	4.2008	3.9616	3.7687	6.8678	4.6899	5.0631	4.7576	5.3136	5.3074	4.6129	5.0963	5.7996	5.5065	5.0009	5.6605	5.4005	3.3462	5.4489	6.4227	5.4725	4.8258	5.073	5.6716	4.9741	5.017	5.8125	6.1367	4.9612	5.6447	5.3323	4.9364	4.1218	4.851	6.224
PF3D7_0614900.mrna1_1	PF3D7_0614900.mrna1_1;1048	1048	6.6467	5.5951	6.4353	7.0292	4.2906	4.9026	5.067	4.5173	5.2008	5.8412	5.8866	4.8243	6.4168	2.7181	3.7981	4.8304	5.6775	4.9141	4.8992000000000004	6.5273	6.0847	5.1231	5.8125	5.1334	4.7913	4.8841	4.5122	5.4653	6.7659	6.5833	4.8374	6.6215	5.5647	5.0175	4.5951	5.2464	4.6387	4.5862	5.2168	5.1989	4.6358	5.2917	5.0321	3.7677	4.7382	4.5589	5.6109	5.2464	5.9314	2.5705	5.7159	4.4944	2.9505	5.9177	5.0175	5.2906	5.1001	5.8897	5.6407	4.4816	6.0836	5.8782	5.1771	5.5696	5.2106	5.2219	4.9547	5.7568	5.5301	5.0518	4.0832	5.1069	6.2643	5.6545	5.3903	5.7869	6.2371	5.5132	5.4155	6.1502	4.7871	3.384	4.4989	6.1952
PF3D7_0614900.mrna1_1	PF3D7_0614900.mrna1_1;1049	1049	5.7671	6.0283	4.9467	5.488	5.3161	5.4686	4.8237	4.8298	4.8475	5.6302	5.436	4.6775	5.2161	5.0312	4.0206	5.6328	5.4403	5.4386	4.7032	5.7167	5.896	5.4416	4.9103	5.8081	5.5589	5.6733	5.0206	6.0461	6.5925	6.8012	6.3551	5.0281	5.7425	5.5339	5.1148	4.9864	3.696	6.0112	6.3623	4.5053	5.4754	4.3455	5.8836	4.9658	5.6067	5.2059	5.6088	7.1953	4.9855	5.3427	5.0644	5.8938	5.1514	6.5968	5.5018	4.6645	4.5103	6.101	5.9009	5.4581	5.9768	5.2578	5.5564	5.4666	4.2585	5.4617000000000004	4.9293	5.8943	6.1079	4.8669	4.843	4.8217	6.1593	5.1412	5.6622	6.4741	6.4637	5.8892	5.4486	6.3597	3.5059	3.7398	5.5261	7.8697
PF3D7_0614900.mrna1_1	PF3D7_0614900.mrna1_1;1050	1050	4.9928	6.3094	5.3968	5.5033	4.5354	5.5577	7.134	4.9217	5.3187	6.4288	6.0637	5.465	5.5925	4.9217	5.813	5.6977	5.6764	3.2839	5.213	6.2769	7.1107	5.1965	6.5002	5.6792	5.5046	5.3012	5.2836	4.7929	6.5309	6.4519	5.811	6.0492	6.3025	5.3323	5.1375	4.7071	4.8227	5.7682	5.862	5.017	5.2238	4.477	5.3834	4.9406	5.1743	3.9136	4.9791	7.5677	4.3583	4.8972	5.5768	5.8522	2.9486	6.0868	5.1599	5.5138	4.7192	5.8304	5.814	3.1554	5.5942	6.1631	5.0514	5.7592	5.9959	4.9905	4.9179	5.0768	7.2356	5.3827	5.1493	5.6174	6.7249	6.1583	6.4145	6.5273	6.4221	5.7527	6.3152	6.4121	4.1375	4.9547	5.4053	6.0301
PF3D7_0614900.mrna1_1	PF3D7_0614900.mrna1_1;1051	1051	6.1181	6.5538	5.5823	7.4777	5.1326	5.7247	5.3847	4.6753	4.935	5.5708	5.4472	5.2513	5.9928	1.4168	5.0228	4.6696	5.5398	3.9088	5.487	6.3568	6.1747	5.5323	4.5379	5.6035	2.0321	5.0866	3.8836	4.8629	6.8917	6.5339	5.8442	4.9672	5.6548	5.5895	4.009	3.7687	4.0108	5.5075	6.154	4.7087	4.4686	4.7404	4.8948	5.4944	4.903	5.1077	5.3806	5.2234	4.5236	4.3597	5.1938	5.2525	4.8068	5.6433	5.1048	5.5211	5.5404	5.3085	5.073	4.3377	6.1027	6.2593	4.9547	5.5469	4.6966	5.0781	5.193	6.0101	7.8052	5.2215	5.3625	5.408	5.6126	5.394	4.9584	6.0072	7.1814	5.5367	5.4135	4.9021	4.6519	5.3889	4.9298	7.2954
PF3D7_0614900.mrna1_1	PF3D7_0614900.mrna1_1;1052	1052	6.1039	5.9373	5.8321	6.1216	4.8782	5.8273	5.3241	4.7371	4.842	5.7436	5.7695	5.5447	5.5859	4.8605	6.0239	4.5027	4.9713	4.5844	5.407	6.973	7.053	5.1309	5.8405	5.6088	4.5705	4.9141	5.2161	5.5829	6.5162	6.1295	6.2913	4.2563	4.89	5.0179	4.9069	4.3519	4.5254	4.8987	3.8309	4.851	3.6837	3.5273	4.8625	4.9388	5.594	5.0819	5.2044	8.0869	5.5138	5.3034	5.3736	5.6138	4.6439	6.3964	4.9855	5.6823	5.957	5.983	5.578	4.5211	6.4398	5.7358	5.0347	5.1214	4.6982	5.2353	5.438	5.1997	8.4512	5.3201	4.957	5.5407	5.5239	5.106	4.8699	5.4269	6.3951	5.0712	6.2176	8.4127	5.0583	5.0605	4.6467	6.3625
PF3D7_0614900.mrna1_1	PF3D7_0614900.mrna1_1;1053	1053	7.4453	5.318	4.7639	5.8462	4.673	6.4599	5.1707	4.3971	4.431	6.4123	6.9006	3.846	4.3462	5.1144	5.3681	5.578	4.594	3.7257	5.5771	6.4116	6.6931	5.8965	5.2954	5.0972	4.7479	4.9718	4.3132	4.2456	5.6129	5.897	5.6758	4.5116	6.0376	5.2589	7.9934	3.797	4.9355	4.7965	5.2638	4.9919	4.4449	4.859	5.4453	3.591	6.2046	4.4705	5.5258	5.5351	5.5981	5.0751	5.2634	5.504	3.8659	5.9248	4.9672	4.8405	5.1807	5.2746	6.0734	5.0277	6.4279	4.4463	4.2943	5.114	3.6668	4.5656	5.2679	5.2403	8.2946	5.1169	4.4777	4.7344	5.7858	4.4848	4.7866	6.5068	6.6169	5.3757	6.1717	6.07	4.9359	5.1759	5.6882	6.1552
PF3D7_0614900.mrna1_1	PF3D7_0614900.mrna1_1;1054	1054	6.0674	4.995	5.2246	5.0058	4.4899	5.3957	4.5398	3.9635	4.5078	5.76	5.7344	6.9959	5.6194	3.3349	4.5317	5.4634	5.1639	3.9964	4.7682	5.88	6.5966	4.3198	6.5937	5.366	4.121	5.151	4.3978	3.5423	6.6714	5.9916	5.822	7.1054	5.6932	4.3771	5.06	3.9928	4.8738	6.1709	5.9115	4.4653	5.1847	4.275	5.4091	4.1027	5.157	4.4699	5.9649	6.3672	7.1871	3.3646	5.5907	4.1795	3.6064	5.761	5.6064	4.8679	5.2215	6.9872	5.3462	6.5606	4.8495	5.1006	5.1106	4.9165	4.6188	5.7716	5.7315	5.5774	6.9436	5.2713	5.1791	5.1599	6.8912	5.5475	6.9176	5.6238	5.738	5.3526	5.5904	4.314	5.8836	4.1985	4.9016	6.5089
PF3D7_0614900.mrna1_1	PF3D7_0614900.mrna1_1;1055	1055	5.7065	5.8572	4.9635	5.3445	4.7501	5.5192	5.0272	4.6747	2.4906	6.7536	6.8231	6.6226	5.8283	3.6859	4.4074	5.3331	5.1485	3.0036	5.849	6.5758	6.1033	4.3909	3.4449	5.314	5.3122	4.7955	2.6415	5.0188	6.0762	6.2647	5.3516	4.8084	5.4128	3.742	4.1052	3.2079	4.4087	5.9329	5.2036	4.3923	4.2242	4.2555	5.3045	4.3618	5.1169	3.7782	5.4796	9.605	4.3052	5.4696	5.2319	5.4296	3.1969	6.3041	5.1256	5.4992	5.5521	5.7377	5.4205	6.8431	5.6899	6.0708	5.5223	4.4363	4.5777	5.2593	5.7358	5.8858	6.7096	5.615	4.1787	5.5002	5.3092	5.3611	7.3814	5.9586	5.4944	5.2063	6.1223	4.8515	4.7949	4.5059	5.6261	7.034
PF3D7_0614900.mrna1_1	PF3D7_0614900.mrna1_1;1056	1056	5.6775	5.8143	5.1946	5.6194	5.1763	4.8807	4.7517	3.6982	4.859	5.6106	5.3799	6.2819	4.9928	3.5198	4.6645	5.0682	5.4232	4.1276	5.1445	6.6907	5.6758	4.9136	5.6026	4.6954	4.9914	4.0807	5.1064	4.6588	6.2059	5.3565	6.1851	5.9993	5.4502	4.8634	4.9021	4.0557	5.931	5.251	6.193	6.2279	4.4874	4.6679	5.1334	5.9062	5.4692	4.8364	6.4398	4.6141	4.5686	4.7698	5.9069	5.2005	4.0152	5.9547	5.6118	4.839	4.6496	5.8851	5.0255	8.1559	6.4246	6.6015	5.3078	5.2876	3.3688	5.4406	5.6943	4.9307	7.2344	4.5404	4.1723	4.5975	6.3813	5.0721	8.2288	6.5575	6.7641	5.4679	6.0157	5.8968	4.0592	5.0228	5.9153	7.6955
PF3D7_0614900.mrna1_1	PF3D7_0614900.mrna1_1;1057	1057	5.8255	5.3995	4.8309	6.0085	4.5765	4.3889	5.6901	4.009	3.0303	6.2413	4.8293	6.7222	5.4718	2.4222	5.2544	5.1322	4.8068	4.0849	4.5999	5.8268	6.7129	4.7538	4.557	5.3331	5.972	4.963	3.0772	5.4366	6.8923	6.3232	4.9035	3.0583	5.3487	5.6465	5.0657	5.238	4.5046	5.5376	4.9759	4.1293	3.4919	4.841	5.3212	4.8298	5.2525	5.1239	6.1016	8.5897	4.9955	3.5789	5.596	4.5292	4.1691	5.862	4.7236	5.0531	4.0347	5.6392	5.4883	7.0493	5.55	5.9984	4.5122	4.8704	5.2954	5.6843	5.135	5.4426	6.8149	5.2227	4.0505	5.8787	5.9966	5.7107	7.1357	6.1006	5.9558	5.6079	6.0108	5.8787	5.4343	4.5398	6.1206	5.6988
PF3D7_0614900.mrna1_1	PF3D7_0614900.mrna1_1;1058	1058	5.8851	5.3961	5.14	5.5059	4.8243	5.3899	4.6848	4.1851	4.8166	5.6508	5.5931	6.5143	5.796	3.1359	5.7829	4.756	5.0879	3.9773	5.1759	6.567	6.6646	5.7848	4.6848	5.2388	5.2887	4.033	4.0259	4.641	6.6813	5.6778	5.7955	3.9681	5.8741	5.3288	4.5771	3.6645	4.6323	5.4232	5.3063	5.6952	5.2702	4.6809	5.1663	5.0738	4.9805	3.9982	6.8968	7.2087	5.0041	4.8515	5.3356	6.0173	4.8875	5.8768	5.1803	5.0725	4.8115	5.8686	4.8465	7.8637	6.7206	5.5898	4.5065	4.991	5.582	5.8873	5.1135	5.157	7.0186	5.2913	3.3868	5.6619	6.1928	5.2574	7.4003	5.897	5.9572	5.4594	5.3985	5.243	6.5771	5.4838	4.8585	7.4447
PF3D7_0614900.mrna1_1	PF3D7_0614900.mrna1_1;1059	1059	6.0856	5.7334	6.1965	5.4624	5.191	5.3586	5.5862	3.8115	4.314	5.9234	5.6415	6.9473	5.5668	4.225	4.9625	5.7955	5.605	4.1723	5.4509	5.4212	5.0557	5.7107	4.8319	4.9959	5.4816	4.3154	4.4396	5.1387	6.7131	6.1185	5.2133	5.1148	5.6401	5.8723	4.2765	4.2157	3.7049	4.839	5.3576	5.2906	5.1691	4.7533	5.7164	5.0121	4.8278	4.7452	6.6427	5.9181	4.5534	2.8217	4.9491	5.1997	3.7082	6.2965	5.6857	5.3558	3.9364	6.2716	6.0029	7.3539	6.1451	5.6845	5.0845	4.5826	4.2728	5.4854	4.9298	5.5084	7.2247	5.2887	3.7377	5.0126	5.7439	5.1497	7.3633	6.3129	6.3016	5.7536	5.7663	5.0466	4.6542	4.6943	5.327	6.321
PF3D7_0614900.mrna1_1	PF3D7_0614900.mrna1_1;1060	1060	5.5729	5.7923	5.327	6.1639	2.251	5.496	5.596	5.4957	3.516	6.1789	6.2926	8.6757	5.0431	4.0268	4.8156	5.4535	5.7642	4.8575	5.5132	7.1935	6.7901	5.1473	4.4416	5.2957	5.4828	3.9355	3.9625	5.2273	6.9338	5.6619	6.7279	3.7929	6.0613	5.1938	4.6282	5.073	4.7981	6.07	5.3872	4.4944	3.0721	4.5981	4.4803	4.9919	4.4336	4.4489	7.0931	6.327	4.5552	4.5844	5.1173	5.2095	4.7495	5.4343	6.3232	4.0781	4.497	5.5062	5.607	8.3182	5.4919	6.6946	3.9616	4.2913	5.6032	5.0228	4.9509	5.5053	7.06	4.86	4.8278	5.0501	5.2055	6.1645	8.4857	5.4637	6.4133	5.3834	5.9016	5.3501	4.8405	5.8785	5.6918	7.8285
PF3D7_0614900.mrna1_1	PF3D7_0614900.mrna1_1;1061	1061	5.2502	5.6162	5.3586	4.8728	3.6029	4.9695	4.6241	5.1313	2.025	4.9658	4.5311	8.6242	5.1579	3.5789	5.2784	4.9198	5.2273	4.06	4.6899	6.784	5.8207	4.3074	4.5002	5.5068	4.6053	4.4963	2.8797	3.9579	6.8504	5.3122	5.4316	3.5298	4.9621	4.4509	4.3505	4.3349	8.5087	5.6112	5.3316	5.9637	5.1396	5.9612	5.2246	7.101	5.0575	5.7882	7.8004	5.3341	6.3043	4.0678	5.517	4.5173	6.1653	6.9091	5.0352	3.7949	4.8802	4.844	5.2668	8.3603	5.6702	5.8627	4.5416	4.7751	5.1497	5.4893	4.6229	7.1448	9.2858	5.0738	5.0492	4.9481	5.6977	5.0431	8.5405	6.4361	6.5078	5.2555	4.5046	5.6132	5.3712	3.5656	5.4692	7.6812
PF3D7_0614900.mrna1_1	PF3D7_0614900.mrna1_1;1062	1062	5.8071	4.916	5.0708	4.511	4.4581	4.5122	4.8992000000000004	4.1747	4.3764	5.3452	5.1691	7.3001	5.4509	2.8738	3.0391	5.4053	5.5188	3.0391	5.3775	6.2826	5.5388	3.9107	5.5416	4.8664	5.3212	4.2839	3.9146	4.2257	6.2352	5.3041	5.2754	5.1695	5.9593	4.682	5.033	4.1085	5.0166	5.8731	4.4601	3.2898	4.054	3.4764	4.4854	5.0032	3.3434	4.9203	6.0411	4.9083	3.3291	2.3618	5.3445	4.254	3.366	5.8817	5.2791	4.6473	5.0009	5.3226	4.8001	8.0064	5.5699	5.7195	4.2645	4.858	2.9165	5.1558	4.2935	4.6479	6.7904	2.6848	4.054	4.7257	5.3957	4.4053	7.9566	5.3785	5.673	3.157	6.193	4.765	5.1189	1.263	3.7719	6.1731
PF3D7_0614900.mrna1_1	PF3D7_0614900.mrna1_1;1063	1063	5.4825	5.5865	4.373	5.6713	3.6633	3.8679	5.6261	4.8334	3.4276	5.4121	5.5188	7.8623	4.7257	1.6915	4.4854	5.4114	4.796	5.9862	3.2525	5.4009	5.2559	4.6011	4.1408	5.7706	5.4128	2.5583	4.193	4.4854	6.4284	5.5786	5.0488	3.7398	5.5261	4.0135	4.5242000000000004	2.8074	4.3255	4.9217	5.0734	4.3923	4.2087	3.7527	4.701	3.8248	4.6724	4.3505	5.8841	5.3082	4.0099	4.1497	5.2623	4.8006	4.5874	3.8738	5.1436	3.1827	4.7777	4.669	4.943	7.4625	4.3674	5.0535	4.4731	5.5049	3.8237	4.797	4.0009	4.0712	4.8738	5.1647	4.1985	4.6235	5.9743	3.858	7.3056	5.1297	5.5868	4.1731	5.627	3.6182	4.337	3.8053	4.9612	4.1938
PF3D7_0614900.mrna1_1	PF3D7_0614900.mrna1_1;1064	1064	4.6837	5.3291	6.0963	4.4738	2.0215	4.7661	3.144	4.4026	3.858	5.5692	4.7247	8.3861	5.3667	1.5261	4.607	4.9208	5.191	0.9709	4.6831	5.7244	3.7485	4.7892	5.0866	3.3937	4.2698	4.2048	3.2141	4.2957	6.4039	5.5531	4.2765	1.7268	4.5484	5.905	5.1412	3.7824	3.254	5.1819	4.5856	5.5011	4.1449	4.06	4.7098	2.8992	3.3937	4.3604	6.7245	5.076	3.5534	3.5435	5.3359	3.9919	3.0875	5.4702	4.4816	5.0072	4.7447	6.7786	4.9117	7.0813	4.6467	3.1309	5.4269	4.5046	5.5463	4.645	4.5589	3.861	4.0807	5.2787	3.9727	4.8812	5.3611	4.9873	6.534	5.0959	5.3226	4.435	5.6177	5.3234	3.849	4.0892	4.1473	5.7853
PF3D7_0614900.mrna1_1	PF3D7_0614900.mrna1_1;1065	1065	5.8912	5.2735	5.4053	4.2787	4.0161	5.3988	4.9392	5.2574	4.0268	4.7501	4.7692	5.6017	5.3558	1.111	5.3649	4.9364	5.6129	4.4463	4.4828	4.853	4.3653	4.1643	4.8972	3.1683	4.565	4.0206	3.0993	5.4928	5.2095	5.233	4.554	3.441	4.5589	5.6513	4.7115	2.3505	4.0286	4.5999	4.5928	3.5348	4.5729	4.6513	3.5934	5.2376	2.6736	4.6496	4.5844	4.9011	4.2071	5.0828	5.605	5.2698	3.1473	5.3906	4.3255	4.9519	4.7268	4.7923	4.4854	4.3909	5.6519	4.7814	4.3688	4.4899	4.9265	5.3761	3.5801	5.4249	5.7049	3.2839	4.0117	5.1985	6.1071	6.0168	4.6247	4.7955	6.1301	4.9054	6.1461	6.0667	4.3597	1.5898	5.8741	6.2413
PF3D7_0614900.mrna1_1	PF3D7_0614900.mrna1_1;1066	1066	5.2036	6.0768	4.9103	4.9107	3.3923	2.8718	5.3208	1.7181	2.4114	6.4423	4.6775	9.7328	4.7608	2.7181	4.9686	5.8402	4.5814	3.7093	2.848	5.2353	4.3985	4.9575	4.7366	4.4588	5.0215	3.1795	3.6871	5.1707	6.5415	5.8268	5.202	3.8369	4.3909	4.3498	4.9045	3.254	3.9326	4.9326	6.318	4.347	5.1014	3.4249	4.3198	4.3896	5.5364	4.7175	4.6651	5.4289	3.8012	4.3757	5.1522	3.7708	2.852	5.0378	4.7339	3.7517	4.4653	5.0352	7.4776	4.3736	5.353	5.3223	5.822	5.2574	4.479	5.0435	3.9791	3.2494	4.7137	4.4555	1.8797	4.6288	4.1906	6.8397	4.4594	5.7714	6.019	4.5832	5.3484	5.5515	4.7015	3.3771	5.111	4.4229
PF3D7_0614900.mrna1_1	PF3D7_0614900.mrna1_1;1067	1067	6.0299	4.9519	3.9155	5.8245	3.5021	4.5404	5.667	5.0853	4.7703	5.5478	5.3423	9.4783	4.7388	1.8875	3.6747	5.4545	5	4.3377	2.8115	4.7856	4.6576	5.0259	5.278	5.6223	5.0575	4.8595	3.5558	4.3771	5.2028	5.4189	5.1735	5.1453	4.3313	4.225	4.6843	3.5509	4.3205	5.2832	5.1077	4.314	4.2876	4.2965	5.079	2.991	4.6616	4.7819	4.2288	5.0963	4.2016	5.1558	4.9639	5.4433	3.7203	4.6582	4.98	3.3923	4.7576	5.6162	7.4325	4.7115	5.4525	5.8667	4.7602	5.4026	5.4033	5.2623	5.5148	5.2935	5.0561	3.4828	4.9279	4.8445	7.661	7.0127	5.8169	5.6789	6.0018	4.9991	5.7871	4.4162	4.4403	3.7214	5.1635	5.5674
PF3D7_0614900.mrna1_1	PF3D7_0614900.mrna1_1;1068	1068	6.0834	5.2319	5.537	5.0112	0.9184	4.9946	4.7897	5.1123	4.5179	6.2042	4.435	4.4686	4.9565	2.4751	5.5068	4.9317	5.3226	4.7285	5.0738	5.4525	5.0387	5.0635	5.7986	5.0418	4.846	3.9505	4.6029	5.3684	5.2052	5.4446	5.467	3.7719	5.0018	4.4026	5.8875	4.3313	5.2906	5.6642	5.093	4.7576	5.1506	4.8575	6.111	5.4819	4.3406	3.7203	5.3241	5.6665	4.61	5.4077	5.0219	4.6656	3.1763	5.1367	5.3505	4.5279	4.61	5.4944	5.9165	5.029	4.9986	5.235	5.8926	4.9533	4.2472	4.7793	4.5021	5.5862	4.6053	5.3875	5.1767	4.9079	5.5339	5.0553	5.6721	5.4571	6.143	5.7129	8.382	5.6238	4.5491	3.7071	5.0951	5.7711
PF3D7_0614900.mrna1_1	PF3D7_0614900.mrna1_1;1069	1069	6.2483	5.3799	4.5993	5.9535	5.2114	4.4376	5.7434	5.4767	5.8263	5.7968	6.958	5.1297	6.0435	5.8417	5.0036	6.6283	6.1731	3.8924	5.4832	5.846	5.1957	5.3761	5.7936	4.6462	6.9592	3.9269	5.306	5.8151	6.0244	5.2338	5.8649	5.5925	4.9298	6.7286	4.4803	5.0317	5.4512	5.2487	6.0667	4.8885	5.0815	5.0063	5.1791	4.6977	4.8344	6.0575	6.3043	6.4497	4.9709	4.6182	5.373	5.7013	4.4529	6.7366	9.2089	5.6873	3.7506	4.354	5.9591	6.2992	5.2821	7.1539	5.5157	5.7431	5.9467	6.0535	5.4828	5.5993	5.8607	8.8768	5.8445	4.8074	5.5832	6.1833	6.2529	5.2161	6.5913	6.454	5.921	5.9112	5.5333	5.4957	5.3837	5.4333
PF3D7_0614900.mrna1_1	PF3D7_0614900.mrna1_1;1070	1070	5.9385	5.0648	5.3363	4.1562	4.3992000000000004	4.4243	5.4922	4.6346	3.7602	6.106	5.2141	4.5173	5.434	3.7027	3.5435	4.6764	5.8255	5.432	5.3462	5.3063	5.6588	5.0157	5.554	5.3259	5.7808	4.0479	4.5367	5.0742	4.5527	6.1272	5.9623	3.5534	5.2172	5.3551	5.0027	4.1946	5.128	4.7474	5.4957	4.5832	3.5008	4.5668	5.6392	3.3306	5.2769	4.0815	4.6798	7.8394	4.3161	5.2319	5.545	6.1096	3.5521	6.038	5.9018	2.9855	5.2284	5.7134	5.6786	5.2315	5.2679	4.8679	4.6194	5.8232	4.8723	5.6755	4.554	4.5286	5.3313	5.7347	4.3016	3.9467	5.0036	5.8743	5.6979	5.6614	7.1145	6.6346	5.9912	4.6633	6.1801	3.1603	5.5616	5.671
PF3D7_0614900.mrna1_1	PF3D7_0614900.mrna1_1;1071	1071	6.4611	5.5744	5.8174	6.0631	3.9882	4.0815	5.682	6.8095	6.3928	5.5065	5.7038	5.0583	6.5854	4.0866	5.0387	6.5823	6.1171	5.3896	5.4886	6.3992000000000004	6.8283	4.861	6.9286	4.8227	4.8768	5.6444	5.756	6.1123	7.534	8.5074	7.0447	6.6683	6.0974	6.28	6.0657	6.0514	4.0409	5.6053	4.904	4.6843	5.0592	3.9298	6.9319	4.9411	5.3775	5.7981	5.2168	5.3009	4.7382	6.2532	6.3418	7.3727	4.4429	6.4281	5.6147	6.2557	5.3999	7.0982	5.4439	5.269	6.2161	6.5494	7.7365	5.6482	4.025	5.7546	5.3885	5.8306	5.0657	4.6363	5.6798	5.2016	7.2446	6.9372	5.9864	5.9757	7.2409	9.5856	6.2126	5.7137	5.9138	5.4777	6.0764	5.6129
PF3D7_0614900.mrna1_1	PF3D7_0614900.mrna1_1;1072	1072	5.561	4.7501	5.0144	5.7079	4.1268	4.7903	5.9595	5.5198	4.4148	5.8437	4.6496	3.6904	5.6988	3.3349	4.0841	6.3677	5.4346	4.9477	5.7988	6.8022	6.6894	4.9941	5.88	4.157	5.1367	6.0629	4.6017	5.8475	7.541	7.9141	6.4697	5.5506	4.6554	5.2559	5.3882	5.7669	4.8856	5.2475	4.9681	5.0496	4.1218	4.4182	5.7669	5.8209	4.5692	4.4236	4.4463	5.6047	4.5552	5.5326	6.8018	5.4767	4.2735	6.3001	4.6177	4.854	3.7071	4.7153	5.7756	5.5392	9.56	6.1753	6.8869	5.0457	5.4239	6.3216	5.3291	5.1493	5.9789	4.1481	5.155	5.2536	6.2891	4.8288	5.7382	10.0638	6.9883	9.31	5.9013	5.3971	6.0317	4.4803	6.6785	5.2098
PF3D7_0614900.mrna1_1	PF3D7_0614900.mrna1_1;1073	1073	6.1735	5.314	4.582	4.3248	4.6826	5.1675	5.5699	5.0418	4.1416	5.5289	5.1127	4.9155	5.0913	4.1052	5.1687	5.121	5.3723	5.0148	4.4796	3.4607	5.9977	3.8339	5.6358	4.3298	4.8904	4.4555	5.4486	4.6317	4.4621	6.3466	5.3505	7.0469	5.1268	5.5647	5.0339	3.0942	4.5211	4.7787	5.1863	4.3406	4.995	4.1432	3.9514	5.7517	4.858	4.5862	4.9467	4.2772	3.904	5.2847	6.3052	5.5904	4.8283	5.8306	5.983	4.3625	4.3212	5.5789	5.6212	4.8958	9.9065	5.2525	5.51	4.8329	4.4692	5.0976	4.6605	5.0866	4.1969	5.0853	2.2203	5.0557	4.9355	5.6761	4.6611	10.2906	5.254	7.1715	5.2426	4.9995	4.9069	4.6954	5.4793	4.3377
PF3D7_0614900.mrna1_1	PF3D7_0614900.mrna1_1;1074	1074	6.132	5.4767	4.3448	4.466	4.3001	4.7819	5.2199	4.4012	2.696	6.0911	3.8104	4.785	5.4276	3.1424	4.9453	4.6848	5.0255	3.4114	5.3158	3.6053	5.7605	4.5619	6.3644	4.5515	5.1819	4.2196	3.9505	4.6633	7.5831	5.9191	5.8795	5.7247	5.7661	5.0583	5.0418	3.4607	5.2491	4.0054	5.5308	4.6707	4.0036	4.9551	5.3516	5.7811	3.729	3.3813	4.1367	4.9768	5.3754	5.2126	5.746	5.6656	3.6358	5.8209	4.8354	4.9768	2.8258	4.8885	4.8037	5.1989	8.2305	5.433	11.6647	4.6758	4.3154	5.2288	4.6467	5.5135	5.14	4.9575	3.228	6.0356	5.5668	5.8359	5.7388	8.2112	6.1241	12.0329	5.5207	5.1574	4.1052	4.3896	5.4343	4.5826
PF3D7_0614900.mrna1_1	PF3D7_0614900.mrna1_1;1075	1075	5.8339	5.2227	4.9653	4.6346	5.7947	5.0139	4.2365	6.0622	4.6831	6.3597	5.3913	4.4489	5.2713	5.5555	4.7991	5.6775	5.8086	4.6415	4.2935	5.2843	7.1836	5.7769	5.435	5.4624	5.1173	4.0566	4.8885	5.0343	5.1953	6.7757	5.7214	5.1807	4.6433	5.4877	5.3071	3.9709	4.585	4.6064	5.51	5.3816	5.9505	5.2987	5.3273	4.5373	4.6943	4.0303	5.6436	5.394	5.5534	4.8758	5.898	5.7032	3.2555	5.953	4.5236	4.7334	4.5021	4.7377	6.2931	6.3116	8.0267	5.5801	6.0659	5.1342	5.4748	7.9422	4.649	4.7903	4.7687	5.0742	3.9718	4.3854	4.0721	5.6047	5.7035	7.8241	6.5543	7.2564	5.7753	5.7156	6.5659	4.9088	4.441	5.4185
PF3D7_0614900.mrna1_1	PF3D7_0614900.mrna1_1;1076	1076	6.2557	5.1579	4.5072	5.3568	3.2898	5.6165	4.6633	4.1969	0.433	6.0023	5.5248	5.2898	4.7214	3.2016	5.3001	5.8019	5.1691	2.4141	4.7186	4.8982	7.7122	4.384	5.3782	5.6038	4.0356	3.0755	3.4383	4.6011	3.9505	7.0503	5.6447	4.4012	3.8963	5.0277	4.4039	2.9069	2.8758	4.6616	5.3674	5.4828	5.1202	4.8909	3.3702	5.0268	5.0295	3.8063	4.591	4.6387	4.8953	3.1326	5.9212	5.09	3.9069	6.609	4.0824	4.8161	5.1506	8.0025	5.6829	4.5922	7.6572	4.3484	5.5683	3.7666	4.1489	5.2384	5.3837	4.6633	3.9477	4.009	4.8027	4.8699	8.1	6.1593	5.0687	7.4537	6.1483	6.7298	4.8773	5.3154	4.673	4.6235	4.8197	4.073
PF3D7_0614900.mrna1_1	PF3D7_0614900.mrna1_1;1077	1077	5.2705	4.6241	4.3147	4.5558	1.848	4.8171	4.9184	4.4403	1.6781	6.0424	4.516	4.6576	5.0378	1.7949	5.0815	5.5993	5.5656	4.5304	3.4276	3.9355	9.3667	4.441	3.9146	3.861	5.2869	4.4209	3.9653	4.6854	5.3844	7.7552	5.5245	2.275	3.8992	5.1574	5.1073	3.7463	4.2273	3.441	5.3561	4.0215	3.5472	4.7996	4.7618	5.0828	4.5957	5.0418	4.3716	4.0461	3.7463	1.7527	6.3674	4.5856	3.5135	5.405	4.9864	3.5509	4.985	4.7949	5.7761	5.2207	6.4041	4.4957	3.8669	4.6594	4.2157	5.2353	4.2396	4.4738	4.9551	3.6747	4.1819	5.211	5.3352	5.1627	4.8166	6.6897	5.8934	6.9027	4.8099	4.189	5.4084	2.0036	4.903	5.0853
PF3D7_0614900.mrna1_1	PF3D7_0614900.mrna1_1;1078	1078	7.0355	5.9364	4.7751	4.5527	2.4249	6.15	5.5217	4.1803	1.9523	6.246	5.4744	4.6076	3.9193	3.5084	6.8959	5.1755	5.1346	2.26	5.0972	5.6949	6.4728	4.1194	6.7806	5.029	4.7065	3.9174	3.7366	4.9006	5.5097	5.8352	4.6206	7.3171	4.1603	4.757	4.6781	5.3111	4.0976	5.4731	5.3132	4.3639	4.2972	3.9486	4.7252	4.8135	5.2687	4.2071	4.9093	5.3345	6.3616	4.218	6.8818	5.1639	4.6803	4.9317	4.9625	4.7803	4.2403	5.4828	5.2118	6.0607	6.6437	5.7863	9.984	5.5113	6.0509	4.6241	4.1683	5.2873	6.5347	5.2642	3.2735	5.3537	4.8058	5.2196	4.4995	6.0583	6.6721	9.8905	5.1231	5.8146	4.0976	5.2547	4.9179	6.0383
PF3D7_0614900.mrna1_1	PF3D7_0614900.mrna1_1;1079	1079	7.0097	4.9336	6.0881	6.1916	3.9644	5.3579	4.4712	2.5336	4.1514	7.9973	4.8822	3.0635	4.8217	0	5.5245	5.2234	4.047	3.7866	4.3681	5.1997	7.5796	4.6565	6.5904	5.14	4.5053	3.275	2.7004	4.0968	5.0712	7.3523	5.2095	7.202	4.8718	4.7766	4.9533	4.5033	4.5367	4.2016	5.2063	5.0193	5.6229	4.7087	4.9006	5.1691	5.9023	5.4683	3.4738	5.1135	4.0747	2.1506	6.8885	5.3625	4.2165	5.5122	5.3903	4.0144	5.5314	4.5429	5.1546	4.9505	6.5437	5.7353	8.3525	4.8919	7.5333	5.6156	2.269	5.1293	4.8053	4.4919	2.7485	5.761	4.7538	3.9486	5.5084	6.9551	6.933	10.3116	5.382	7.5611	4.4529	4.5497	5.3789	4.4899
PF3D7_0614900.mrna1_1	PF3D7_0614900.mrna1_1;1080	1080	5.3526	4.7845	4.8222	4.0018	3.6565	6.0135	4.1715	4.2728	3.4906	5.3505	4.935	3.6392	4.9658	3.8146	6.2919	4.8866	5.7586	4.7808	3.5248	3.6781	4.3399	4.8885	5.1469	8.1914	5.0777	4.7355	5.1449	4.3406	4.1763	5.5295	6.0123	4.5141	7.5702	4.2824	3.9672	2.319	5.1243	3.4647	5.2968	5.0639	4.9126	4.2357	7.6541	4.9491	4.8192	1.144	4.0444	5.2957	4.2675	3.7344	5.1014	7.1958	3.9764	5.257	4.0505	4.408	5.0708	5.7576	4.9001	2.7613	6.6831	5.2145	8.7161	4.5014	3.2032	4.437	4.2211	6.8297	5.3359	4.1562	4.2203	4.6153	4.784	5.3789	4.9625	5.77	6.9781	11.3673	5.6305	6.5584	4.5838	2.852	7.2331	4.4989
PF3D7_0614900.mrna1_1	PF3D7_0614900.mrna1_1;1081	1081	6.0693	4.5084	5.3501	5.5392	3.144	5.332	4.905	4.0009	3.6576	6.2538	4.4469	4.4303	5.0544	3.2943	4.5741	4.8575	4.8099	5.1587	4.5898	5.2418	4.8263	4.263	5.2798	4.2675	4.6404	4.6865	5.1775	5.1957	4.3498	5.8831	5.9616	4.3792	5.1835	5.0117	5.1554	3.0652	4.7934	3.991	4.9551	3.9383	4.6769	5.1022	6.5648	5.2705	5.8997	3.9001	4.814	5.6826	5.5236	5.4634	6.2095	5.8086	4.0909	5.4057	5.5289	3.266	5.5537	5.4989	5.2612	4.337	7.6128	5.5546	5.7921	5.9706	5.7377	5.1906	5.7156	6.5314	4.774	4.3334	3.1969	5.1871	6.5292	6.7588	6.0072	7.3716	6.7221	6.8169	5.853	6.202	4.2765	5.0018	6.4459	5.0175
PF3D7_0614900.mrna1_1	PF3D7_0614900.mrna1_1;1082	1082	6.2555	5.3872	4.1859	5.4057	2.7549	4.1001	5.6011	4.4951	3.9505	7.0522	4.7923	3.7388	5.8006	0.0426	6.0657	5.1886	4.7511	5.1767	3.8319	4.5454	5.4135	4.0934	4.8395	4.8032	4.774	4.3646	2.342	5.4101	4.9977	5.8298	5.6702	4.4039	5.5957	5.6991	4.9006	4.6893	4.5053	4.7208	5.4459	4.9122	5.5683	4.3875	6.2713	3.9373	5.0219	4.6502	4.9736	5.7447	5.0682	4.375	5.2798	6.4599	3.4867	4.9322	5.0849	4.09	4.9098	5.7533	5.6899	5.3277	7.904	3.8807	6	5.3016	4.9021	5.1767	4.995	5.581	3.6656	4.8768	4.3889	5.2547	7.0609	7.1421	5.5537	7.4023	5.3937	5.1703	6.7707	5.7918	4.5699	4.5656	5.7955	5.4486
PF3D7_0614900.mrna1_1	PF3D7_0614900.mrna1_1;1083	1083	6.8342	5.4386	5.3208	5.8189	2.5945	5.0815	5.5008	4.9069	4.1843	6.9323	4.8525	2.6871	4.6645	3.541	4.3505	4.6479	4.8689	4.2623	4.7719	5.4145	5.8278	3.6392	5.3733	4.0687	4.8895	3.6427	4.121	4.3868	4.0514	4.1587	5.1843	4.6029	5.1231	4.6651	5.0435	2.4436	4.841	4.6334	6.0009	4.844	5.2795	4.5777	5.3882	4.7312	5.1957	5.275	3.1922	5.5094	4.6639	4.853	4.4053	5.0206	3.5692	3.9625	5.2965	4.2891	4.7991	5.4851	5.1663	4.3277	7.4028	5.8061	4.5789	5.7339	5.0993	5.204	5.0299	5.2415	4.8237	4.6282	3.3688	5.1815	6.8833	6.4883	5.6005	7.4552	5.8283	4.488	5.9167	5.8582	5.4326	2.8679	5.4709	4.1691
PF3D7_0614900.mrna1_1	PF3D7_0614900.mrna1_1;1084	1084	6.3672	4.7955	3.9773	5.0909	1.9561	4.2257	5.3071	3.0548	3.5298	5.5883	3.7793	4.3764	5.3736	4.6421	4.0099	4.8192	5.0023	4.4496	5.3194	4.2743	4.8374	3.8268	4.9814	4.5192	4.696	4.0426	3.3045	4.5969	4.6387	3.8156	5.1085	2.4195	5.0112	5.0076	5.3494	3.1985	2.7613	4.067	5.3334	4.6993	5.6241	4.0036	5.8417	4.0968	5.0085	2.3702	3.7655	5.5711	5.6843	4.9891	4.4005	5.2016	3.6276	5.4806	4.5211	3.5447	4.7549	4.8836	5.8342	4.2668	5.557	4.9481	4.2787	4.5656	3.479	4.5084	4.7835	4.8022	4.7639	4.1497	4.6764	5.193	6.588	7.0891	4.9709	5.6328	5.272	2.905	5.4077	5.3366	4.254	4.1875	6.1227	4.8924
PF3D7_0614900.mrna1_1	PF3D7_0614900.mrna1_1;1085	1085	6.2834	4.7975	4.9021	5.5333	3.1859	4.0747	5.1318	3.8846	3.903	6.1591	2.1177	4.079	5.5625	4.8181	3.8339	4.4429	5.1699	4.6525	2.9727	4.3709	4.2441	5.68	5.218	5.375	4.6747	4.1514	3.373	3.5046	4.2157	5.299	4.3827	2.2357	5.093	4.1408	4.645	3.0444	4.8748	3.7115	5.6421	4.969	3.1359	3.1699	4.98	4.6159	5.2369	4.3957	3.2418	5.111	4.6865	4.7766	4.3681	6.188	2.6135	4.7629	5.5248	4.5379	2.6803	6.0997	5.7241	4.7918	5.6343	4.272	4.5148	4.8186	4.2319	3.9193	4.582	5.4767	5.1875	3.9991	5.0426	4.2906	5.986	6.3927	4.9155	4.8099	5.9919	5.3625	6.7715	4.9059	4.4202	4.0117	5.1902	3.841
PF3D7_0615200.mrna1_1	PF3D7_0615200.mrna1_1;145	145	6.9953	5.5248	5.8846	5.4121	5.8775	5.7068	4.9528	4.8861	4.5904	6.7577	5.0968	5.5201	5.2869	3.9579	4.7629	6.0072	5.5254	4.5922	5.4931	6.295	5.8819	5.6467	5.8868	7.4834	4.5753	5.3726	2.8156	5.935	6.683	6.6623	5.9695	4.5484	6.2638	6.0646	5.9957	4.7474	4.7447	6.1967	5.3981	5.5292	5.9236	4.1659	5.1077	4.9467	6.0732	5.0453	5.615	5.3273	5.2608	6.4157	5.4575	5.7695	4.6656	5.4124	5.5021	5.1018	4.4627	5.4522	5.5122	4.6513	6.8013	5.844	5.211	4.4861	5.1268	5.3349	5.6282	5.6724	6.5075	6.2102	5.0561	5.9862	6.5399	4.5261	6.5478	6.3975	5.911	5.3947	5.3785	5.943	5.0866	4.5862	5.8987	6.9147
PF3D7_0615200.mrna1_1	PF3D7_0615200.mrna1_1;146	146	5.9331	5.3988	5.7642	5.6693	5.6636	5.9126	6.9815	4.4751	4.9467	6.4699	5.5049	5.1206	5.6602	5.4571	5.7735	5.972	5.8495	4.8202	5.1477	7.1129	6.2201	6.6269	4.9079	6.2549	5.5801	5.3201	4.6814	5.6261	6.4246	6.3763	6.7609	5.2946	6.5108	5.0509	4.9621	0.6781	3.9477	5.2422	5.3096	5.4819	4.7323	4.0824	5.2242	4.3757	5.5668	4.5385	6.3661	5.8812	4.4944	5.9357	5.6465	4.7436	4.6971	6.0944	4.6165	5.0781	5.4565	6.2038	6.067	3.9307	5.9748	6.4479	4.4535	5.4165	4.7442	5.5494	5.8634	5.5625	6.987	5.7871	4.9222	5.2832	5.5817	5.4812	5.4306	6.7893	6.9237	6.2521	6.8676	5.7905	4.4482	4.4822	5.8176	7.3909
PF3D7_0615200.mrna1_1	PF3D7_0615200.mrna1_1;147	147	7.6574	6.2124	5.4426	6.5151	5.8094	6.1894	5.6533	4.3646	4.7565	6.5984	5.9392	5.6761	5.0072	5.8672	5.8535	5.2106	5.96	4.0747	6.1079	7.359	5.8644	6.1459	6.0437	6.8403	6.1675	4.8787	5.5129	6.0007	8.0896	6.4184	5.7107	6.4107	6.8408	5.9789	6.1375	5.4429	6.2055	6.8097	6.5065	6.0559	6.0796	5.4617000000000004	5.8099	6.3225	6.9999	5.9919	6.6222	4.9477	5.9563	6.0561	6.3241	6.6229	5.1707	6.723	5.5357	5.5738	5.1056	6.944	6.595	6.3009	6.7735	6.9776	6.0444	5.2765	7.5045	5.9241	5.2521	4.9709	7.3664	6.374	6.4715	5.7393	6.6704	5.8669	6.6666	5.9941	7.0952	6.9529	6.499	8.2891	5.6702	4.8963	6.0725	7.3353
PF3D7_0615200.mrna1_1	PF3D7_0615200.mrna1_1;148	148	7.5229	6.0115	4.9891	5.4243	4.9523	6.2544	5.4026	4.7252	4.0126	7.1155	4.9059	4.2532	5.3466	3.9477	5.8834	6.1235	5.8415	4.9241	4.9681	7.3907	5.6141	6.5618	6.3743	10.6919	5.1906	5.6812	5.3785	5.8066	7.4512	5.6957	6.8777	5.3642	9.9308	6.4997	4.7887	5.5388	5.2972	5.487	6.2743	5.7916	7.1714	4.8585	7.572	10.078	6.7049	3.5097	5.5573	6.0717	5.5996	5.8048	5.6121	6.1867	5.6826	6.8413	5.905	5.5207	5.8856	7.1799	5.5487	5.5478	6.9146	5.4621	6.098	5.4053	8.259	5.9038	4.8089	6.0875	7.6554	6.0913	5.6519	5.0509	7.3159	4.7597	7.1455	6.1346	6.9981	6.3863	6.6238	7.8397	6.0832	6.1615	6.3897	7.5029
PF3D7_0615200.mrna1_1	PF3D7_0615200.mrna1_1;149	149	7.4294	5.1094	5.8061	6.297	4.0303	6.4266	6.0755	4.0841	3.7366	7.3451	5.2873	5.1595	6.2613	4.8861	5.6579	6.3766	5.1202	3.8866	5.3968	7.6975	6.4535	6.6907	5.2612	10.2227	5.0475	4.4938	5.8125	5.7487	7.3975	6.4542	6.8244	5.9839	7.8533	5.7721	5.6938	4.6949	5.5786	5.6673	6.1878	5.6317	5.5046	5.7525	6.4219	10.885	6.4109	5.1514	6.2996	6.0704	5.3646	6.1324	4.8545	5.4979	5.5714	6.0155	5.6017	5.4111	4.7153	7.0144	6.3443	5.3885	6.3365	6.3041	5.6565	5.7921	4.6843	6.869	4.7682	5.318	7.76	5.5586	4.1723	6.1811	7.3112	4.9914	6.0738	5.5925	7.1646	7.3159	7.2962	6.1404	5.6508	4.8309	6.2583	8.6166
PF3D7_0615200.mrna1_1	PF3D7_0615200.mrna1_1;150	150	6.7181	5.823	5.4683	5.4366	6.0139	6.1177	5.2284	5.5426	5.392	7.0647	5.3639	5.5087	5.6038	4.3554	5.1018	5.135	5.9736	5.5573	5.6767	7.5033	6.4687	6.5409	5.5662	11.2453	6.2449	4.846	6.4804	5.9148	7.841	7.053	6.1303	3.9973	10.4618	5.0009	5.6704	3.7236	8.0976	5.9465	6.2311	5.7118	4.5527	5.9071	7.4567	11.1348	6.7892	4.0009	5.3208	6.2784	5.3858	5.7479	5.4522	4.6159	5.6696	6.9199	5.3505	5.6971	5.4925	6.3689	9.8092	4.9713	6.6972	6.0188	5.6738	5.7549	4.6576	5.841	5.6582	5.3349	8.142	6.599	4.7452	5.6124	7.2318	6.4967	7.0566	6.3245	7.0489	6.1587	6.9906	5.8525	5.4764	5.5711	6.2743	8.0105
PF3D7_0615200.mrna1_1	PF3D7_0615200.mrna1_1;151	151	6.3145	6.0396	4.516	6.0955	4.9704	5.466	5.5084	5.2373	5.2334	6.0339	5.2873	5.4607	4.4976	4.1985	5.7412	4.9768	5.7957	3.7398	4.9932	6.8702	6.6285	6.8858	5.9821	8.9388	5.4283	4.0453	5.8066	5.7874	6.9	4.943	6.8537	5.3216	9.7089	5.4506	4.327	5.2976	5.6358	5.6727	5.5068	4.7897	3.8115	4.3604	6.8431	10.1277	6.1807	5.025	5.4263	5.0157	5.0985	5.1039	5.3913	5.3012	4.7137	5.314	5.6279	5.1231	5.2311	5.4529	5.51	5.1554	5.4867	5.7584	4.9991	5.0544	4.2928	5.2979	5.0157	5.9894	7.15	5.281	5.8485	5.6696	6.9284	4.384	4.7087	6.7398	6.8716	6.0674	7.2578	5.2604	5.2353	5.0579	5.969	7.3232
PF3D7_0615200.mrna1_1	PF3D7_0615200.mrna1_1;152	152	6.695	4.9126	5.6067	6.2361	4.9864	4.6554	5.2902	5.144	5.005	6.5474	5.6679	6.4126	5.6159	5.4366	5.7884	5.862	6.0394	5.3981	5.4886	7.0694	5.5008	6.2042	6.1096	7.7556	4.9841	3.4919	4.4376	5.7719	6.8467	6.3049	5.986	6.6439	7.9366	5.5232	5.0682	5.4456	5.4172	4.6188	5.7824	5.0963	5.7393	4.4575	6.7753	8.6248	5.9088	6.2863	5.4366	6.2544	6.0847	6.1469	5.5179	6.0581	4.3889	6.2135	5.8846	5.257	5.1922	6.9829	4.7442	5.4104	7.4999	6.4019	5.6736	5.7309	4.7592	5.5106	3.189	4.9995	7.9017	7.2245	6.2342	5.7404	6.9572	5.8689	5.8372	5.9064	6.2583	7.1432	6.9464	6.5002	6.0117	5.9442	6.3593	7.347
PF3D7_0615200.mrna1_1	PF3D7_0615200.mrna1_1;153	153	6.9272	6.3939	5.6513	6.0014	5.0747	5.8232	5.9669	3.0391	5.3568	7.0054	5.5546	5.2059	5.7594	3.2615	5.1297	5.5037	5.6798	5.7382	5.1272	7.3912	6.3688	5.9038	5.7442	9.29	4.9782	4.7923	6.3313	5.2791	7.1017	6.9999	6.7136	5.6171	9.9857	6.3942	5.3125	5.5364	5.942	5.2168	7.74	5.6302	5.9472	6.3796	8.1242	9.1823	6.3374	5.2024	6.1865	7.911	5.2118	6.1873	6.3167	6.2382	3.8339	6.4723	5.5333	4.6605	5.7282	6.8391	5.6636	5.106	6.1819	6.9682	6.441	5.439	5.7942	5.9333	5.2075	5.4429	7.3204	6.7553	5.4851	5.805	7.2902	4.9588	6.8683	6.0695	6.7943	6.5163	7.1391	5.6314	4.8836	4.8992000000000004	6.3109	7.62
PF3D7_0615200.mrna1_1	PF3D7_0615200.mrna1_1;154	154	6.7921	5.5564	4.691	6.4598	6.0092	6.5325	5.3896	3.85	4.6826	6.9634	5.2188	5.5975	4.9317	4.1819	5.9903	5.23	5.7581	3.8914	5.4634	6.9456	6.7612	6.5251	6.7677	9.6627	5.4545	5.925	5.4828	4.2965	7.3497	6.3302	6.5995	5.8192	9.7163	5.9162	3.9231	5.6979	5.4925	5.9894	7.4499	4.4757	5.5435	4.9588	7.5897	9.2238	6.0248	4.9919	6.2513	7.459	5.6693	6.0501	5.9855	5.9201	4.9131	6.2399	4.5638	5.9975	4.7388	6.2271	5.4581	4.649	5.6124	6.304	5.6017	4.6029	5.5416	4.9136	5.0396	5.0483	7.7426	5.627	4.854	5.578	6.5636	5.6091	4.7126	5.8691	7.0152	6.6201	7.1422	6.127	3.9551	2.1763	6.0663	7.5134
PF3D7_0615200.mrna1_1	PF3D7_0615200.mrna1_1;155	155	6.8364	6.4598	5.6651	4.8929	5.2261	5.7336	5.4607	4.431	3.9873	6.0507	5.8936	3.2449	5.0665	4.6421	5.6302	5.55	5.4845	4.3709	5.5765	6.7065	6.0246	5.8497	6.1455	8.9318	4.477	5.1457	5.5671	5.6261	7.031	6.0896	6.8131	5.6109	9.2919	5.3705	5.6662	5.5091	6.0826	5.5564	6.67	5.0635	4.5248	4.1194	7.6569	8.7716	4.8953	4.9509	5.2847	5.9715	4.2273	4.8714	5.5524	5.9262	4.712	5.8834	5.7485	5.2334	4.9741	6.3438	5.6614	5.5166	4.796	6.7751	5.7007	5.3723	4.7856	4.5892	5.8704	5.2743	7.7468	5.437	4.797	5.5889	7.1628	4.6247	5.3448	6.2496	6.9344	6.9465	6.7022	5.4036	4.6311	4.8319	6.0811	7.4664
PF3D7_0615200.mrna1_1	PF3D7_0615200.mrna1_1;156	156	7.6157	5.5919	6.4234	5.0794	5.1739	6.4859	5.7266	3.8777	5.3302	7.2411	5.8659	4.6017	5.437	3.1985	6.2884	6.097	5.9674	6.974	5.3957	6.9418	6.5783	6.1621	7.6405	11.3657	6.3681	4.6775	7.6218	6.4841	7.2487	6.295	6.323	6.8611	11.458	7.3872	5.0409	5.568	8.7296	6.7195	6.0468	6.1689	4.8344	4.9754	9.1717	11.4118	8.0204	5.2731	5.0431	5.7779	5.1607	8.1709	6.0448	6.8627	5.7065	5.1743	6.0396	5.3572	3.1243	7.347	6.2059	6.1787	5.934	6.7302	6.6605	6.5075	5.8472	6.2436	5.204	7.2398	7.0318	5.5777	5.6485	5.0968	7.9889	5.4722	7.0757	5.9554	7.3262	7.6934	6.9345	6.2363	6.3747	5.0921	7.7189	7.8111
PF3D7_0615200.mrna1_1	PF3D7_0615200.mrna1_1;157	157	8.0765	7.5476	7.8404	5.7355	4.5084	8.5547	5.4947	4.4489	2.9298	8.6216	4.3799	4.5674	5.2895	4.7021	8.7971	5.9162	5.1355	8.508	5.8306	8.9152	7.8864	5.3377	6.0613	11.3313	5.4761	3.9873	4.8669	5.4525	9.3688	7.0334	7.3827	5.813	11.342	6.219	5.0161	4.7236	8.4071	6.4251	5.8946	6.4557	5.2001	5.2192	4.441	6.5824	7.2707	5.1711	6.3245	6.2174	4.1635	7.5396	5.7233	7.1179	2.5777	6.0215	5.9322	5.7916	4.4046	7.0184	5.9425	5.7942	4.0917	7.9578	6.7434	7.9736	5.2261	6.1587	5.5033	8.6074	6.6441	6.8231	6.1295	5.6974	9.174	6.1131	6.2551	4.6702	8.5954	6.731	7.4778	7.3163	5.8331	6.0505	8.6293	7.1043
PF3D7_0615200.mrna1_1	PF3D7_0615200.mrna1_1;158	158	9.2951	6.4959	5.857	10.9867	7.1917	9.4837	5.0466	3.5373	6.2102	8.9945	5.8104	5.1875	10.8341	8.9042	9.7508	5.2122	5.9243	8.9563	4.9131	7.348	8.391	6.0312	5.5002	6.5507	5.1635	3.5607	5.441	4.6223	7.1737	8.2698	7.5981	4.3667	6.7606	6.3049	5.1322	4.7897	4.4899	6.3619	7.9078	4.9458	4.101	5.8895	4.7682	4.9011	7.8307	7.4476	5.5847	8.3165	3.7645	8.5931	4.6611	7.3414	5.5301	6.4281	6.7728	7.694	5.8027	8.0378	6.6286	9.5083	5.2551	6.334	7.9362	8.7574	5.6999	5.7374	5.4303	9.881	6.7886	6.8875	7.7242	6.1619	9.4489	6.5129	9.7817	5.2847	7.6529	6.9858	8.8912	7.1235	6.7093	5.9331	10.1356	6.8285
PF3D7_0615200.mrna1_1	PF3D7_0615200.mrna1_1;159	159	8.8612	6.6241	5.6358	7.4417	6.5723	7.3323	6.8178	6.074	6.0949	9.7372	7.0892	5.5441	8.1674	8.2923	7.4939	7.2505	7.8986	9.4868	5.6789	5.8642	7.3931	5.6619	5.3001	8.0705	5.9035	4.2024	5.4912	6.834	5.8597	7.0369	8.3957	4.0548	8.3743	6.5682	4.8718	4.7544	5.4145	8.1549	7.76	6.0161	6.1309	4.9768	5.5853	3.8836	7.9668	6.6836	6.7385	8.667	4.9887	8.4484	5.7808	7.5367	6.4576	6.5671	6.2946	5.756	4.7955	8.0715	7.0865	5.6138	4.5583	8.0883	8.0893	7.0214	6.4293	5.2223	5.8166	9.9878	9.1672	6.4263	5.3125	6.1825	9.1079	7.4622	6.4415	6.278	7.8667	6.8665	7.8461	7.2954	4.6775	5.9807	10.2412	9.0128
PF3D7_0615200.mrna1_1	PF3D7_0615200.mrna1_1;160	160	8.8568	6.7629	5.4896	5.2536	5.4128	6.0906	5.812	6.67	1.9146	9.3218	6.3847	5.5774	5.1619	5.5481	7.2298	5.8151	7.5085	9.46	7.0186	5.6769	8.8103	6.7185	4.6938	5.4515	4.4482	4.6938	6.2323	6.1387	5.7279	7.9171	8.5592	3.546	5.2494	5.9825	5.3427	4.6792	5.23	4.6387	6.7537	6.4464	7.7764	5.516	6.1045	7.4797	8.822	6.2815	5.5011	6.7869	5.1867	9.3027	6.205	6.9619	6.6033	6.7151	6.6528	5.8565	6.0345	7.537	7.3062	5.6407	5.4643	8.401	10.0455	6.8359	8.961	5.849	7.1195	9.3639	6.367	5.9771	3.8982	5.9067	8.9488	7.6151	6.4883	5.7388	8.1332	6.8352	7.8462	9.126	4.9486	8.1602	9.7398	6.8115
PF3D7_0615300.mrna1_1	PF3D7_0615300.mrna1_1;332	332	6.0372	6.8853	5.9782	4.9791	4.9768	5.2968	6.1039	5.9502	3.757	6.3423	6.0268	3.9991	5.6591	3.6938	5.0828	6.1961	6.0853	9.1805	10.1013	6.2432	12.6821	4.8723	4.7655	6.6415	8.4419	4.6993	5.0206	9.4911	6.5792	9.2386	5.8148	5.9409	6.334	9.4768	4.5484	4.0917	5.9748	5.8904	8.8991	6.1902	4.2126	8.9725	5.5223	5.852	5.7071	4.5435	4.3834	8.4892	5.1965	5.2024	4.7382	5.3565	7.2032	5.7887	5.0695	3.7613	5.77	7.6899	5.6845	9.5041	5.823	4.9369	8.4682	5.9222	7.6886	11.0312	4.9288	9.2919	5.7897	4.8817	5.5732	5.5261	8.783	4.2555	10.4393	6.002	7.6335	7.8921	5.5021	8.3944	10.7029	5.2521	9.9293	6.1572
PF3D7_0615300.mrna1_1	PF3D7_0615300.mrna1_1;333	333	6.2536	6.3089	5.6264	5.0405	4.9713	5.4459	5.295	4.1285	4.9509	6.321	5.5832	4.9189	5.7756	5.3868	3.0072	5.079	5.6299	6.0804	10.0523	5.8397	11.0999	4.9331	5.4647	6.5818	6.4791	5.2399	3.2219	6.8886	7.3086	8.5037	6.2959	3.696	6.1283	6.5798	5.382	4.9968	5.7035	6.0507	8.256	4.8654	6.1755	7.0456	5.3927	3.7698	5.8397	3.8679	6.0544	7.5818	4.4555	5.2551	5.3726	4.4777	5.4722	6.0542	5.8819	5.4175	5.9621	6.6917	5.3875	6.8206	6.0132	6.0883	6.64	4.9241	5.5154	9.1171	4.7981	6.6385	5.877	6.1164	8.0324	4.5135	8.3927	3.7268	8.3669	7.0423	6.4598	6.2093	5.6554	5.8696	8.0753	4.4607	6.4772	6.541
PF3D7_0615300.mrna1_1	PF3D7_0615300.mrna1_1;334	334	7.2774	6.0755	5.8941	5.8948	5.7793	5.3712	4.8856	5.1064	4.5379	7.2999	4.8723	5.6029	4.8334	4.5928	5.1667	5.4699	5.3743	3.1922	8.0472	6.9088	8.1116	5.4673	4.8753	5.0193	6.7522	5.3526	8.2833	5.8462	6.9119	7.43	6.5779	5.5762	6.379	7.4129	4.4803	3.5348	4.9208	5.8475	7.6496	5.4838	5.2342	6.4739	5.5075	5.4094	6.0785	5.067	5.4499	7.2386	5.6721	5.2005	5.7921	5.2122	5.3809	6.263	5.4199	4.8445	5.896	6.1995	4.7965	5.6707	5.7398	6.1839	5.2392	5.8649	5.3937	7.4393	5.0117	6.1158	6.4578	6.3092	5.23	5.4722	8.2949	5.0828	7.2357	5.6747	6.7917	6.0083	6.5399	6.6648	7.0324	5.9509	6.7714	6.7557
PF3D7_0615300.mrna1_1	PF3D7_0615300.mrna1_1;335	335	9.3565	6.6437	5.2067	5.3903	4.5261	5.6378	5.5286	5.581	4.2426	8.3774	5.675	5.4094	5.1301	4.3327	4.2449	4.9607	5.5494	6.2981	9.4385	6.466	6.9098	4.859	5.5094	5.8748	7.2129	5.0605	4.7366	5.6862	6.3766	6.7162	6.0286	4.7554	5.5329	7.3739	5.4279	4.1731	4.3799	5.7669	7.8372	5.0892	4.812	4.1473	4.5292	5.8344	5.0674	5.0866	6.1597	6.8696	5.1301	4.6999	5.5258	5.853	5.2165	6.2974	4.7586	3.1177	5.7211	6.7827	5.7049	7.2267	6.392	6.0798	5.6533	5.3122	5.3526	8.6124	4.8283	7.0592	5.7957	5.4656	6.6053	4.9768	7.9605	5.7748	8.5757	4.8012	7.3035	6.6952	6.6159	6.7153	7.8335	4.7623	8.0931	6.4632
PF3D7_0615300.mrna1_1	PF3D7_0615300.mrna1_1;336	336	7.0009	7.433	5.7503	5.6854	4.6317	5.1276	5.9791	7.1117	3.6276	6.8788	6.905	5.3413	5.8339	4.9279	6.1552	5.3118	7.0104	9.343	11.3044	6.5758	12.9817	4.9964	5.2939	5.5898	9.874	3.8217	6.0347	10.5868	7.6623	11.9559	5.1408	5.4383	5.8931	9.7106	4.8738	5.6772	5.1707	5.8587	10.1123	5.4459	5.0272	9.3692	4.8664	5.223	6.0991	5.4816	5.7584	10.0114	6.0862	6.6869	5.4919	4.7485	7.8701	6.1295	6.5404	5.7863	7.7468	8.5289	5.1518	10.5703	6.6027	6.2392	8.5507	5.5635	8.6448	11.5081	4.7186	10.9706	6.0343	5.7903	5.4121	5.8841	10.0005	5.4269	11.7242	6.3724	5.7711	10.3442	5.9495	10.0269	10.5469	4.5711	11.3991	8.6253
PF3D7_0615300.mrna1_1	PF3D7_0615300.mrna1_1;337	337	6.8955	6.7553	5.7079	5.1747	5.557	6.097	4.9098	4.9593	4.5192	6.5563	6.4777	4.8293	5.1264	3.5993	5.5954	5.6789	6.3873	7.1764	7.6087	6.4571	7.1766	5.4131	5.2735	6.1579	6.7948	4.0858	5.2642	6.1326	7.2791	7.2716	5.7238	4.0832	5.5972	6.7688	4.8545	4.1127	5.5741	5.9413	8.3509	6.7677	4.7793	5.5195	4.8797	5.2145	5.1206	4.4886	6.2093	7.6663	5.839	3.3045	5.2227	4.2001	5.3816	6.225	5.6628	5.3052	5.4046	6.4162	5.4303	9.209	6.7045	6.5306	6.1514	5.189	5.6138	10.0197	5.4121	7.9245	7.0706	5.2608	6.0921	5.3709	7.4334	3.9533	9.4753	5.516	6.5243	6.5495	6.354	6.3695	9.5887	5.1453	9.3094	7.9215
PF3D7_0615300.mrna1_1	PF3D7_0615300.mrna1_1;338	338	5.4867	5.0418	5.3995	6.2172	5.2891	5.3366	5.6913	4.1675	5.0347	5.4222	5.2288	4.4912	5.6296	4.2705	4.189	3.3406	5.9364	4.2456	5.8314	5.5129	5.8027	6.6459	5.2728	5.6343	6.4807	5.706	4.6775	4.9964	6.6101	4.9514	6.7233	5.2931	5.5729	5.6904	5.6135	4.6747	5.0475	5.6665	6.2649	5.6724	5.142	4.9946	5.0691	5.3712	4.4601	4.0054	5.2311	5.8485	5.4845	5.2024	5.5753	5.1667	5.6064	6.1148	5.4607	5.4673	5.8331	5.3473	5.2449	3.7538	6.2038	6.5176	4.62	4.7115	4.5892	4.6247	4.2373	4.342	7.3331	5.5323	4.3341	5.0798	6.6528	5.3607	6.0575	6.6027	6.8492	5.1412	6.2135	5.7274	5.804	4.5801	6.2153	6.4014
PF3D7_0615300.mrna1_1	PF3D7_0615300.mrna1_1;339	339	6.5407	4.9878	5.4094	5.3012	5.2593	5.6551	4.8089	5.2168	4.6305	5.8174	5.8268	4.9946	6.0354	4.1779	3.98	5.0135	5.6887	4.5154	5.4777	6.5712	6.3228	4.9805	4.4983	5.0968	5.9729	5.1847	4.2016	5.0135	6.4583	5.7096	7.179	4.7021	6.1599	5.2483	6.2436	3.857	3.797	6.045	5.9959	5.2284	4.9495	5.067	5.6197	5.4026	4.266	3.5185	5.5928	6.6058	5.3551	4.9565	5.23	5.5251	3.7203	5.3363	5.0444	4.5478	5.2106	5.4195	5.8989	5.8271	6.3078	5.5607	4.435	5.5732	4.6786	5.4232	4.4848	5.4828	5.9679	4.9467	4.8972	5.1027	6.3219	5.6259	6.3882	6.7218	6.5841	6.0144	6.3105	5.5087	4.7398	5.2983	5.6109	6.6866
PF3D7_0615300.mrna1_1	PF3D7_0615300.mrna1_1;340	340	6.367	5.3913	5.1671	5.4449	4.6525	4.5753	5.4175	5.0067	5.1231	5.383	5.2559	4.2048	5.332	3.9561	4.8006	4.6921	4.95	3.5084	4.729	5.366	5.8994	6.2752	5.2055	6.1465	5.0972	6.0166	3.9231	5.2246	7.0535	5.6044	5.8968	2.272	6.3322	5.5463	6.4532	4.9322	3.4383	5.7063	5.5768	3.8914	4.5185	4.3526	5.441	5.021	5.1428	4.7219	5.4909	6.2832	4.5173	3.4236	5.4026	5.3778	2.7004	5.9639	5.1811	4.6741	4.4854	5.1469	5.1981	4.1375	6.4822	5.9766	1.926	4.6264	4.8972	5.5154	5.2361	5.6256	7.3626	4.6508	4.8659	3.4005	4.7296	5.6795	5.3219	6.6569	6.4935	5.723	5.6156	5.9352	3.7581	3.4738	4.079	6.1398
PF3D7_0615300.mrna1_1	PF3D7_0615300.mrna1_1;341	341	6.2653	5.4741	5.0422	5.272	4.9165	4.5373	5.3954	3.7814	4.765	5.2653	5.8278	4.4621	4.8125	3.2203	4.2861	5.645	5.5043	4.1085	4.7581	6.3422	5.4376	5.2913	4.8395	5.9702	5.0849	5.5674	3.8895	5.0045	6.9837	4.6707	6.4175	4.1457	5.7447	5.2994	6.0317	5.0032	3.9279	5.2713	5.7271	4.7181	5.1922	4.6633	4.6023	5.0281	4.7965	4.3377	5.5354	6.3143	5.435	5.0299	5.6829	5.0352	4.4673	5.9495	5.2296	5.3632	4.8914	7.0148	5.6188	3.7856	5.8071	5.7501	4.5904	5.0352	6.0747	5.1408	5.3452	5.9439	6.4301	4.4718	4.3554	4.7115	5.7377	5.1679	5.5966	6.1975	6.0146	5.8909	5.7895	6.3695	5.0544	4.4396	5.4152	7.4486
PF3D7_0615300.mrna1_1	PF3D7_0615300.mrna1_1;342	342	6.3293	5.8562	5.9057	6.0264	4.1579	4.8324	6.1729	3.8156	2.6064	6.2061	4.6259	5.3226	5.5084	5.2843	5.4346	5.3205	5.0704	5.1807	5.5295	5.3975	6.0622	5.9286	5.5304	5.437	4.5053	4.6826	4.7404	4.8248	6.4057	6.0911	4.0479	3.6633	5.7756	5.2265	6.4331	3.5472	5.6047	6.0736	6.0444	5.2536	5.235	4.5173	5.3733	4.582	4.669	4.3681	5.6943	6.6473	4.6124	4.4673	4.9828	4.7115	2.669	5.689	5.5367	5.647	4.8525	5.9236	5.4624	4.9189	6.213	6.1154	6.1438	5.1969	4.6124	5.383	4.8773	5.7007	6.8782	6.1181	4.1699	4.9923	6.1245	4.7312	5.8422	6.4433	6.5237	4.9732	5.9028	6.3897	4.975	5.4239	5.4091	6.6078
PF3D7_0615300.mrna1_1	PF3D7_0615300.mrna1_1;343	343	5.5966	5.7312	5.6505	5.5304	4.9864	5.6616	5.6778	4.8298	4.2071	5.8686	4.5595	5.746	5.0444	3.3561	5.0246	4.3427	4.7175	4.7252	5.8276	6.3521	7.2624	5.4209	5.2464	6.0014	5.4253	5.121	5.4429	4.5103	5.9738	4.9103	5.4548	3.8217	5.251	5.3107	5.384	3.7038	4.2265	6.1924	6.0235	4.4263	4.0704	5.1272	4.842	5.0596	2.844	5.2657	5.7479	4.6966	4.859	3.5753	3.9449	5.0815	3.5148	6.1003	5.5106	4.3944	5.4864	5.0188	4.9672	4.7506	6.2604	5.8336	4.7409	4.9083	5.1639	5.2106	4.2728	4.9298	6.4857	5.5129	4.5373	5.7301	5.9681	5.1783	5.2052	6.1276	6.3114	4.0687	5.966	5.5466	4.5242000000000004	4.2585	5.292	6.7033
PF3D7_0615400.mrna1_1	PF3D7_0615400.mrna1_1;1	1	5.8696	5.6112	5.5877	7.449	4.8948	5.2184	5.7233	5.2772	3.2555	5.7874	5.3501	4.0277	6.2042	6.4973	5.14	4.8938	5.1655	4.8605	4.6764	5.4243	5.5367	5.1691	5.5385	6.4581	5.6559	5.1231	5.1185	5.3395	6.6241	5.2196	5.466	5.323	5.7101	4.7317	5.4165	4.3434	4.4963	4.9809	5.8567	4.8545	4.1424	5.561	5.1465	4.8909	5.1481	4.4581	5.8104	5.0764	5.6103	7.7646	5.1554	5.4346	3.9307	5.275	4.6508	2.3785	5.2998	6.0137	6.1254	5.8505	5.8664	5.9912	5.9864	5.6548	5.1843	5.3284	5.2574	5.4848	6.465	5.354	4.3262	5.7787	5.8848	5.5151	6.4033	6.1508	6.5099	5.3349	5.7816	6.1336	3.796	6.0522	5.218	6.4896
PF3D7_0615400.mrna1_1	PF3D7_0615400.mrna1_1;2	2	5.9369	6.1495	5.1264	5.1603	5.1946	5.5021	5.3981	4.1779	4.0036	6.4251	5.5801	5.682	5.1247	5.3448	4.4019	5.0781	5.7334	5.3537	4.7661	6.0367	7.1378	5.4864	4.785	6.1683	5.2998	4.9222	3.8084	5.4663	6.3677	5.3754	5.1469	3.9364	6.0779	5.5005	5.2939	4.8253	4.4588	5.9079	5.5889	4.1969	4.8283	4.2133	4.8777	5.6273	5.3614	5.4832	5.4552	5.275	5.5043	6.6115	5.0422	5.1436	3.3161	6.1981	4.943	4.3653	5.5934	5.3747	5.4738	5.7916	5.4702	6.2968	4.7382	4.3161	4.0347	4.3009	5.1214	5.479	6.2178	6.0639	5.3653	5.2746	5.5151	5.6676	6.3556	6.5348	6.9805	5.7737	5.7861	5.8965	4.8895	5.3384	7.0465	6.9699
PF3D7_0615400.mrna1_1	PF3D7_0615400.mrna1_1;3	3	5.9357	5.3331	5.3067	4.1465	4.5311	5.3341	5.1077	4.3526	3.853	5.1391	6.3524	5.7787	4.497	4.9575	4.1667	5.2411	5.0652	4.2388	3.9411	6.3945	4.8048	4.0892	3.6159	5.7782	4.9607	5.696	4.8773	4.9383	5.9602	4.8836	6.2483	4.5323	5.6153	5.1522	5.9472	3.0583	5.6651	3.9588	5.359	4.1595	4.9208	4.957	5.1035	4.3716	5.4266	4.851	5.3789	5.4841	4.4653	4.6871	5.5014	4.7148	2.1922	6.2621	4.6747	4.1562	4.8846	5.7236	5.7991	4.858	5.7608	6.1518	3.8659	5.1239	5.1823	5.6282	3.7666	4.4182	6.1981	4.9635	3.926	5.1119	4.5192	5.4764	5.8384	6.5129	5.1863	4.9672	5.366	5.4854	5.9435	5.4148	3.3016	5.7645
PF3D7_0615400.mrna1_1	PF3D7_0615400.mrna1_1;4	4	5.4819	5.2943	5.1631	5.6244	3.3533	4.7703	4.5027	4.3384	4.8232	5.0303	5.1469	5.1027	4.8022	3.4046	4.7054	5.6784	4.7296	3.1506	4.106	5.1169	5.9359	4.6843	4.9298	5.6854	5.0374	6.0173	4.7981	4.852	6.3257	5.8652	5.8452	5.0942	5.5229	4.8963	5.4502	3.1779	4.4283	5.4386	6.2209	5.1185	4.2479	4.1946	5.7682	5.0036	4.7714	5.1703	5.9395	6.7086	4.3313	3.7887	5.4922	5.1815	2.9298	6.1833	4.9284	4.6323	5.079	5.7538	5.4767	4.1152	6.1777	5.1803	4.5298	4.8146	5.4637	5.4673	4.8649	5.0152	6.6482	5.4718	4.1102	4.7597	6.4604	5.3875	5.2551	6.4515	6.6372	5.0934	6.1934	5.0921	4.6177	4.7991	4.9653	6.9424
PF3D7_0615400.mrna1_1	PF3D7_0615400.mrna1_1;5	5	6.0509	4.9537	4.9193	5.3459	4.5229	4.4607	4.7887	3.6588	4.2032	5.2702	4.8575	4.0268	5.0972	2.1603	4.5723	5.671	5.6536	2.3477	4.3198	4.594	5.898	4.4289	3.903	5.4266	5.1942	5.7098	4.5491	3.8298	6.0179	5.0921	5.7637	4.4469	5.0734	4.5336	5.4835	5.0224	4.5552	5.4581	5.4373	4.319	3.6439	5.4097	5.5135	4.8022	5.254	3.9336	4.682	5.243	4.1747	4.6282	5.2292	5.1375	1.0909	6.6724	5.2079	4.5527	5.4738	4.811	5.6806	5.7263	5.855	5.9741	5.5792	5.0951	5.3212	4.8455	4.8575	5.6215	7.0265	4.2403	4.0892	5.0179	4.5248	4.3923	5.7514	6.8662	6.2642	4.5261	5.2902	5.5245	4.847	3.9495	5.2327	5.4226
PF3D7_0615400.mrna1_1	PF3D7_0615400.mrna1_1;6	6	5.9446	4.8895	5.1922	4.8104	4.2638	4.3023	4.8314	2.4383	4.4175	4.4502	4.2001	5.4786	3.9288	4.0522	4.6899	4.2365	5.2388	5.1485	5.0687	5.1659	5.8721	3.7377	5.2242	5.8359	5.3533	5.7334	3.98	5.3388	5.4336	5.4601	5.4647	4.6741	5.7353	4.9722	5.9916	3.8817	3.254	5.1481	5.7189	3.6218	4.5741	4.3999	5.057	4.8248	4.1985	4.4568	5.0121	5.4043	3.3205	4.6076	5.7482	5.3284	0.7137	5.7455	4.9136	3.3363	4.2071	4.6496	5.1993	4.2048	6.3382	6.3873	3.1667	5.3561	3.1424	4.8186	4.7565	5.3477	6.0464	2.9745	3.4944	5.1799	5.8352	5.2219	4.0036	5.7474	6.1073	5.6326	5.931	5.3363	5.1803	4.3089	5.4482	6.3223
PF3D7_0615400.mrna1_1	PF3D7_0615400.mrna1_1;7	7	4.9621	4.7866	5.5792	5.7184	4.717	3.8217	4.9787	5.3295	2.3785	5.3677	4.7549	4.9222	5.5558	4.6094	4.6685	4.5129	4.8369	4.5466	4.712	5.7876	5.6758	4.3716	4.5916	4.86	5.1859	3.9588	4.4777	4.7602	5.714	5.7216	5.464	4.6764	5.7753	4.2876	5.7698	2.8339	4.8934	5.4383	5.5506	5.7178	4.7344	5.1252	3.7247	4.8354	5.796	4.682	5.5154	4.7049	4.7104	3.5348	5.3951	5.4931	3.6781	6.0097	5.1755	5.1922	5.278	5.3568	5.2563	4.7109	6.2653	5.8402	4.4783	5.4131	4.5975	5.8334	4.588	5.2698	6.0233	4.8669	5.0018	4.6899	6.2409	5.0396	5.2365	6.1867	5.851	5.1035	4.858	5.9953	4.4443	5.1073	5.7167	6.4939
PF3D7_0615400.mrna1_1	PF3D7_0615400.mrna1_1;8	8	5.4469	4.8485	6.7774	5.9413	4.2965	5.4519	5.1073	4.4343	3.1779	5.7013	4.9463	5.374	4.5148	3.8629	4.6241	4.9873	5.6465	3.8914	4.1424	6.2089	5.9317	3.4919	6.47	5.3533	6.3903	5.0045	4.9378	5.0457	6.4316	5.2802	5.9584	7.0772	6.4184	5.946	6.2754	5.2215	6.2091	5.6636	5.9937	5.1819	4.7677	5.3434	4.9667	4.9298	4.2365	5.128	5.5043	6.7361	4.4828	4.5856	5.6636	5.4951	4.275	5.78	5.189	4.2765	6.5258	5.1799	5.3377	5.5768	6.4155	6.3626	5.3537	5.5531	4.8934	5.5398	4.5173	4.7981	7.881	4.1177	4.5987	5.5242000000000004	5.6505	5.3754	5.8006	6.5269	6.0345	5.8736	5.8936	5.6996	5.2931	4.9837	5.842	6.7799
PF3D7_0615400.mrna1_1	PF3D7_0615400.mrna1_1;9	9	5.5447	5.1811	5.4735	5.2315	4.8505	4.6982	4.985	4.9131	2.7698	5.0431	5.2698	5.4864	4.6854	5.4036	2.5969	4.0224	4.384	2.926	3.9079	5.9688	5.917	4.8929	4.6427	3.9579	4.5957	4.8807	4.2943	3.9495	5.7647	6.1383	4.8914	5.511	4.9021	4.594	5.1997	3.8904	4.9307	4.0609	4.7054	2.0841	4.4951	4.6439	4.8977	4.5832	4.4463	3.6427	5.6907	8.2749	4.2288	4.6047	5.0184	5.2327	4.6218	5.2653	4.9625	4.3757	4.8425	4.7629	5.1181	4.9298	5.2353	6.5026	5.5289	4.4568	5.6747	5.2976	3.9919	5.2453	6.7155	5.1056	4.2824	5.1643	5.2555	4.8032	5.6103	5.4947	5.9498	5.2277	5.6082	5.6784	4.6932	4.2227	5.6724	4.8861
PF3D7_0615400.mrna1_1	PF3D7_0615400.mrna1_1;10	10	6.2869	5.2141	4.7655	5.8696	4.9732	5.6185	4.1731	4.3016	4.0976	5.257	5.3234	5.9067	5.2817	4.7944	5.441	5.5223	4.8963	3.9355	4.8866	6.3096	5.8161	4.6628	4.673	4.3118	5.5789	4.7538	2.842	5.3045	6.3928	6.0596	5.9103	6.7388	5.2091	4.568	3.9136	4.8748	5.1077	5.9968	5.6427	5.1811	3.3909	3.0036	4.2913	4.5975	4.3554	5.2961	4.7404	5.3201	4.2593	4.1977	5.3642	5.7162	5.0027	6.4487	4.9112	5.1747	4.1424	5.0496	5.6035	5.8565	5.8081	6.0372	4.859	5.0824	4.8278	5.8045	5.488	4.2304	7.0809	5.2828	4.8288	5.6441	5.2456	5.0531	4.5053	5.7057	5.9787	5.393	6.5874	5.1878	5.6834	4.5789	5.2604	7.4355
PF3D7_0615400.mrna1_1	PF3D7_0615400.mrna1_1;11	11	5.3951	5.4591	5.3016	5.72	5.5735	4.8723	5.5447	3.488	5.1763	5.3154	5.4912	4.2008	6.1119	5.2106	4.6011	5.5242000000000004	5.8135	4.6753	6.021	6.2604	6.0272	5.6625	4.9887	5.7315	5.6814	3.905	5.1069	5.0272	6.88	6.2137	5.6761	7.1078	6.4853	5.406	4.5078	4.691	5.0644	4.9561	5.4957	5.4077	3.7708	4.9326	6.4321	5.5027	6.1455	4.86	6.2313	6.0292	4.814	4.0618	5.9711	5.4104	5.6882	5.8135	4.9074	6.0723	5.2346	5.1655	5.3782	5.3579	6.0923	5.6513	4.4114	5.1859	4.3512	5.4509	4.7761	6.135	7.1724	4.4899	4.9773	5.7306	5.4463	4.5826	4.4012	7.3215	6.0413	5.243	7.165	5.6053	5.4601	5.4303	6.1653	7.0495
PF3D7_0615400.mrna1_1	PF3D7_0615400.mrna1_1;12	12	5.9397	5.7236	5.2705	5.6556	5.3796	5.5729	4.8334	4.4886	5.3782	6.0288	4.9212	5.6032	5.2269	4.4809	5.1272	5.3001	5.9533	4.04	4.9016	6.8307	6.7733	5.5732	6.1701	5.3049	5.7764	5.8415	5.2063	5.1969	6.9645	6.4012	6.0762	3.116	5.916	4.7729	4.1152	4.4718	5.4111	6.1391	6.4398	4.3944	3.6882	4.9941	5.3313	5.4825	4.6259	5.2581	5.8171	7.9975	4.7608	5.4992	5.7814	5.2566	4.5607	6.4515	5.1739	4.7164	5.5595	5.2223	4.9246	4.3875	6.0264	6.7222	5.2338	5.033	4.3212	3.9635	5.3045	5.9959	6.6073	4.0883	4.0303	5.2906	5.8324	3.3618	6.0286	5.9957	6.3036	5.1795	6.8386	5.477	4.5078	5.8412	5.9957	8.1807
PF3D7_0615400.mrna1_1	PF3D7_0615400.mrna1_1;13	13	6.0166	5.6363	5.2798	5.4386	4.7666	5.0717	4.6135	3.6747	5.1363	5.281	5.62	5.3034	5.1148	4.0488	5.3143	5.0475	5.0972	4.0815	5.114	6.3471	6.2363	6.8845	4.3992000000000004	5.235	4.1977	4.7355	5.7939	4.8861	6.3837	6.5629	6.2536	3.7929	5.9639	5.3646	4.6305	3.3462	4.4303	5.875	6.4448	4.8384	4.7398	3.9616	4.9991	5.7173	5.0819	5.1018	5.5323	8.2596	3.7038	4.0764	5.6991	5.4269	5.4915	4.9584	5.4446	4.8063	4.7975	5.4601	5.3241	4.1977	5.5354	5.9953	5.1969	5.3169	5.7054	5.3618	4.9561	5.5388	6.4743	4.1723	5.6129	5.7721	6.101	4.5429	5.8268	5.5671	6.9316	5.1703	6.5768	4.9928	4.6147	3.6473	6.1871	6.4253
PF3D7_0615400.mrna1_1	PF3D7_0615400.mrna1_1;14	14	6.0866	6.4026	5.9602	6.1779	5.5512	6.1135	5.1285	5.558	4.8053	5.3288	5.7923	6.52	5.2627	4.5223	5.5351	5.0913	5.9402	3.7181	5.5072	6.6502	5.8718	6.4028	5.0166	5.3625	4.4899	3.5957	4.8151	5.1811	6.4288	6.3637	5.6238	3.1127	5.7452	4.7334	4.6311	4.2668	4.1643	5.5056	5.8804	4.4983	4.281	3.7388	5.4578	5.4696	5.7148	4.8723	5.8194	5.3165	4.6264	5.5573	5.5686	5.8975	3.4751	4.9855	5.3889	5.5747	5.384	5.8066	5.8379	3.7835	6.3558	5.2529	4.7576	4.9373	4.9732	4.862	5.6067	5.6724	7.1162	5.72	4.4162	5.302	4.0892	5.1477	5.3118	5.9366	6.5696	5.6056	6.6533	5.4168	5.5097	4.4236	5.2623	7.3989
PF3D7_0615400.mrna1_1	PF3D7_0615400.mrna1_1;15	15	5.6387	5.0246	4.7393	5.3861	5.8525	4.8875	4.464	3.86	2.9523	5.4718	5.0819	6.6177	5.463	4.2824	5.5957	4.7703	5.643	4.4162	5.3933	6.8874	5.2943	4.6859	4.7436	6.0383	5.0483	4.5951	3.6927	5.4276	6.3226	5.6704	6.2832	3.1027	6.0277	5.4216	4.6259	4.2638	5.7552	6.087	5.1615	4.6508	3.5336	4.3951	5.4326	4.0277	4.5404	4.5135	5.7594	5.3455	4.4886	5.3448	5.2551	4.887	5.098	6.0099	4.8207	5.1863	4.5286	5.7918	5.6035	5.1181	6.1249	6.2931	5.6806	5.6038	4.7975	5.3226	4.4496	4.2832	7.5594	5.076	5.3391	4.4893	4.969	4.8455	6.0851	6.7286	6.071	5.7268	5.7175	5.8043	4.9006	4.5148	5.7049	7.0703
PF3D7_0615400.mrna1_1	PF3D7_0615400.mrna1_1;16	16	5.7663	5.7249	5.2149	5.8718	4.1102	4.5441	4.6398	5.0879	5.0431	6.1495	5.9885	4.7393	5.6982	1.5898	4.306	5.5577	5.1799	5.3295	5.5515	6.1613	6.31	5.8547	6.6424	5.6317	5.0215	4.9713	3.857	5.8649	6.871	4.7431	6.3818	5.1073	5.6462	5.7541	5.5195	3.904	5.2165	5.5132	5.9871	4.6837	4.4182	4.8885	4.6253	4.14	5.2468	5.489	6.0819	6.4057	5.4383	4.6645	4.8369	5.1981	3.8728	5.8904	5.6323	5.0347	5.2758	5.876	5.1566	5.675	6.1918	6.0239	5.6795	5.3975	5.5176	5.0768	5.0466	4.7115	7.1479	5.157	4.4094	5.7936	5.9619	5.7811	5.4128	6.1847	6.1821	5.4426	6.2275	6.2952	5.527	4.2935	5.4036	6.5598
PF3D7_0615400.mrna1_1	PF3D7_0615400.mrna1_1;17	17	6.1813	5.5295	5.6349	4.8948	5.1355	4.9411	5.3656	4.5053	4.464	5.2705	5.8217	5.1396	3.8104	4.2472	4.4236	4.8704	5.4617000000000004	2.7355	5.5308	5.812	6.1705	5.0108	4.9602	6.0299	5.4673	5.6619	1.696	4.3067	6.619	6.2365	5.3544	5.2399	6.0299	4.9537	5.1787	4.5491	4.4182	5.4679	5.5457	4.2188	4.3764	4.8875	5.0819	5.021	5.4809	3.6565	6.201	10.5004	4.8982	2.5185	4.862	5.133	4.4416	5.6115	5.0108	4.9284	4.8664	5.7369	5.7616	5.0215	5.998	4.9787	5.093	5.7347	5.1807	5.5901	3.8207	5.3957	6.5569	4.8743	5.8848	5.3052	5.4725	6.0407	5.6761	6.04	6.0206	5.5928	6.0347	5.5438	4.8694	4.193	4.2234	6.2589
PF3D7_0615400.mrna1_1	PF3D7_0615400.mrna1_1;18	18	6.5396	5.9734	5.7661	6.1845	4.3226	5.1898	5.4033	4.4141	5.5024	5.3618	4.9236	4.1882	5.4947	5.4152	5.5635	5.1843	6.242	4.6182	5.3413	6.6789	6.0363	4.5261	4.7382	5.5931	5.7816	4.5014	3.5922	5.3223	6.6751	5.4963	6.0538	3.9855	5.8507	5.5267	4.7131	4.2891	4.2008	5.634	5.1453	4.7527	4.435	4.6932	4.7856	5.2649	5.1375	5.2327	6.2746	5.9937	4.7787	4.9914	5.7897	5.5351	5.4022	6.1944	4.5558	4.5478	4.8079	6.2843	4.7186	5.1031	6.1274	6.2797	5.4777	5.6636	5.2102	5.1272	4.4529	4.9208	6.3709	5.3568	4.5429	5.7721	5.7096	4.9397	5.7388	6.1731	6.3656	5.4249	4.6982	6.451	5.7597	5.1235	4.4087	7.6136
PF3D7_0615400.mrna1_1	PF3D7_0615400.mrna1_1;19	19	5.9828	5.4502	5.4138	6.1589	4.4995	5.0909	4.9336	4.5632	5.5033	5.5506	5.275	5.9803	5.8726	5.3466	4.3031	5.8946	5.7336	5.0277	4.9995	6.6848	5.7732	6.0312	6.3783	5.2126	5.3537	4.903	5.5577	5.3245	6.3877	6.3913	5.9107	5.6879	5.7832	5.3663	5.1473	3.9345	5.1831	5.3712	5.4077	5.1566	4.5741	4.6467	5.0665	4.8161	5.671	4.1326	6.7434	7.7727	6.0097	5.4581	6.3464	5.4232	4.0453	5.9998	5.0648	4.5185	5.5987	5.2192	5.0972	5.6323	5.779	6.9073	5.4744	5.2861	5.4466	5.5705	5.2653	5.7613	6.7764	4.7306	5.3038	7.5038	5.7511	5.6862	6.3356	5.2044	6.5375	5.0652	6.0115	6.3158	2.85	5.0014	4.7098	7.5065
PF3D7_0615400.mrna1_1	PF3D7_0615400.mrna1_1;20	20	5.5753	4.7214	5.2157	4.3427	0.8237	5.4819	5.7519	4.477	3.853	5.4624	4.3052	4.6124	5.5862	1.5898	3.0548	5.1383	5.7358	2.8934	5.0215	4.9509	4.8807	4.8475	6.1169	4.7703	4.7576	7.7375	5.8505	4.7522	5.6294	5.6545	5.4867	5.6279	5.1064	5.6061	7.094	3.5558	4.6129	3.7506	5.1169	4.0135	5.3885	5.4598	5.916	4.9718	4.2327	3.8866	5.77	4.4249	3.3377	5.0352	4.7076	5.2307	3.3688	5.4499	5.1408	3.4568	5.1131	5.3374	6.1568	5.366	6.035	6.0585	6.0365	5.812	5.3947	5.6687	5.6346	5.3082	5.1518	4.5129	3.2032	5.2399	5.9736	5.5223	5.2257	5.1699	6.5689	5.6873	5.5481	5.0553	5.2998	4.406	5.04	6.1324
PF3D7_0615400.mrna1_1	PF3D7_0615400.mrna1_1;21	21	5.9722	5.0678	5.2961	4.0644	3.717	4.5844	5.581	5.3288	4.2525	5.5774	5.5916	5.3621	5.1185	0.0426	1.9523	6.1585	5.3338	5.4046	4.85	5.7608	4.6713	4.1643	5.7703	5.3262	5.6971	4.3484	5.0085	5.1114	4.9136	4.1285	5.8079	4.4515	6.1532	6.2861	4.9026	4.5122	4.0968	4.1546	5.0678	5.4138	5.4715	4.4957	6.0505	4.1252	5.0501	4.943	4.9397	5.8212	4.4269	5.1763	5.2917	5.3056	1.7268	5.6459	4.7334	4.3183	4.0117	5.6927	5.8326	4.7798	5.193	6.5583	4.2126	5.266	5.2968	6.0982	4.6288	4.9189	6.7943	4.9467	3.5546	5.8204	5.8006	5.4419	5.6171	5.7716	6.3316	5.5895	5.057	5.1795	4.811	3.855	5.9472	6.2843
PF3D7_0615400.mrna1_1	PF3D7_0615400.mrna1_1;22	22	5.2005	5.2346	4.9079	4.1659	4.0268	4.5922	5.6384	4.5484	5.0045	6.4167	2.5777	3.8104	4.8202	3.6415	4.1835	5.3455	5.4306	5.3491	5.3628	6.7203	6.192	4.3031	5.191	5.7677	5.1506	4.5185	4.5217	5.3306	6.0488	5.3743	5.2145	5.6384	5.6935	5.1969	5.6622	3.0892	5.1783	5.8027	4.8826	5.2506	4.9635	3.1342	5.8339	3.6171	5.2133	4.1795	4.3161	5.4256	5.36	5.2828	5.5072	5.5398	3.6124	5.8587	4.8237	4.0054	3.6871	5.6106	6.4311	5.669	6.377	6.0365	5.5264	5.4601	5.7276	5.3078	5.5708	3.7312	6.3062	4.4343	5.2765	5.7436	6.0389	5.4145	5.7142	5.9359	6.5356	5.5376	6.2456	4.9416	5.4722	4.488	4.8909	5.6156
PF3D7_0615400.mrna1_1	PF3D7_0615400.mrna1_1;23	23	6.1625	4.7263	5.4256	5.1502	4.1827	4.757	5.5286	5.6508	2.9069	5.9026	5.2791	4.1077	5.7999	2.0531	3.2839	5.9625	4.8822	5.3646	4.5945	6.3187	4.845	5.7164	5.3635	5.7527	5.1739	5.5148	4.5242000000000004	4.5472	5.4951	4.712	5.8048	5.7876	4.7751	5.1898	5.6755	4.7425	4.4316	4.3023	5.3409	4.8037	6.1639	5.1502	6.0038	3.6747	6.0076	4.7897	3.6927	6.1241	5.0947	4.9612	4.915	6.6814	2.441	4.9279	5.0308	3.4316	4.594	5.5589	6.2576	4.6915	5.7164	5.9352	5.5254	5.4323	5.044	5.1461	4.101	4.9864	4.3583	4.8625	4.5435	4.6943	5.9535	5.8975	5.844	5.5659	6.29	5.2102	6.3379	4.9265	3.9672	5.1383	4.5583	5.3434
PF3D7_0615400.mrna1_1	PF3D7_0615400.mrna1_1;24	24	6.3315	5.7013	4.4026	4.7944	4.9709	3.6124	4.9575	4.8595	4.278	5.6769	6.3493	5.1566	5.281	4.1635	2.9946	5.9162	5.4535	3.0072	5.1502	8.779	5.2199	5.8076	4.557	6.4401	5.8701	5.6264	5.1305	4.7142	8.4453	5.0435	6.1801	5.5484	5.8336	5.594	5.0925	4.9001	4.047	5.0815	5.7404	5.5668	5.6085	5.3799	9.8195	4.6775	5.5726	4.4182	4.6053	6.203	5.6568	5.7565	5.5398	9.9012	4.6334	6.0762	5.1898	4.6724	4.7076	5.7498	5.7225	5.5301	5.0579	4.8227	6.5487	4.8943	5.7167	5.9167	5.1723	5.0828	5.1318	5.0014	4.8963	5.594	6.2834	6.0503	6.0544	5.7639	5.9625	5.408	6.5356	5.8743	5.532	5.931	5.8427	5.2161
PF3D7_0615400.mrna1_1	PF3D7_0615400.mrna1_1;25	25	6.9338	5.7772	4.7506	4.4634	3.851	4.8161	6.1481	3.7355	3.8649	5.6542	4.5874	5.6038	5.3016	4.2898	4.0609	6.192	5.243	5.1206	5.4175	6.1056	4.2743	5.9409	5.4239	5.6741	6.1938	3.6724	3.4699	3.8885	6.0525	5.3978	6.2122	4.8293	5.0704	5.8497	5.7787	4.7866	4.5148	5.8607	5.5524	4.3498	5.51	5.0976	6.1162	5.1098	6.2512	4.2411	5.1918	4.3413	4.4114	7.7417	5.4009	5.6264	3.1715	5.8324	5.3796	4.8875	4.6798	4.1699	6.2657	5.5847	5.9021	6.5226	6.2005	5.7669	4.5644	5.7621	5.0566	5.7866	4.1334	5.7485	4.5856	4.1085	5.6358	5.8972	5.3702	5.9378	7.4413	5.969	6.5265	5.6453	6.0186	4.4989	6.1241	6.3226
PF3D7_0615400.mrna1_1	PF3D7_0615400.mrna1_1;26	26	6.5475	5.0862	5.2048	4.3957	4.1595	4.2102	5.0959	5.8622	5.7887	6.189	5.9512	9.2681	6.1214	1.6415	4.5747	5.4906	5.1599	6.9243	4.9662	8.9488	5.6522	9.2435	5.4236	4.7629	6.7598	5.5214	4.7393	5.3909	8.0455	6.0687	12.2014	5.0777	5.3806	7.5382	5.1477	2.8012	4.9453	5.7409	5.5491	5.1647	4.9584	5.2615	8.6627	5.044	5.942	4.6159	5.4864	5.1679	5.5037	7.7881	6.0951	8.3397	4.9392	5.9122	4.2449	4.7442	4.7939	5.3789	6.6064	5.4796	5.2705	6.2255	6.7991	5.8532	5.7923	5.7145	3.6588	5.9129	4.9155	5.3384	5.4793	6.1398	6.3602	6.009	5.6427	5.6616	6.1463	5.7876	5.3892	5.7777	6.2355	5.7973	6.1693	5.7018
PF3D7_0615400.mrna1_1	PF3D7_0615400.mrna1_1;27	27	5.765	5.9193	4.9796	5.9357	4.193	4.4033	5.0738	4.3334	4.5021	5.9064	5.2388	8.2608	5.7536	3.9672	4.9322	5.4906	5.7996	5.6755	4.7104	6.5399	5.4005	5.0824	5.723	5.0152	5.8824	3.5741	5.0014	5.3216	7.5815	5.8552	5.1961	5.2813	5.704	6.0934	3.851	3.7708	5.1089	3.8207	5.5957	4.1522	4.9891	5.2106	6.0525	5.6519	4.5298	5.6436	5.1843	4.8094	4.8258	5.4692	5.0853	5.3136	4.8171	6.0877	5.9891	4.3561	5.3844	5.354	6.1075	5.4565	6.4419	6.2211	6.0314	4.8364	5.5674	5.4353	5.5844	6.0557	6.4666	4.942	5.5454	4.3052	5.0883	5.5154	5.824	6.4323	6.3232	5.0343	5.9378	6.1639	3.3702	4.7592	5.6115	6.8407
PF3D7_0615400.mrna1_1	PF3D7_0615400.mrna1_1;28	28	5.9269	5.8364	5.1035	5.8336	3.8904	5.1562	5.7772	5.5068	3.6949	5.9423	5.7975	11.5596	5.6421	4.116	4.9653	5.9362	4.9074	6.5	5.4699	7.3251	5.8657	5.6545	4.5097	6.0394	6.1639	4.6792	4.9519	5.8326	7.4152	5.8199	5.5892	2.9855	5.4893	6.4217	5.6985	4.7252	5.2544	4.9481	6.219	3.7949	4.6182	4.5198	6.511	6.4153	5.3899	4.9117	6.0644	5.9844	5.0418	5.6444	4.9189	6.2512	4.4581	8.464	4.8012	5.0909	5.2196	5.6029	5.7423	6.0058	6.0483	6.9955	5.7944	5.4094	5.7101	5.7287	4.5065	5.5135	7.2218	6.0672	5.3363	5.5877	4.7071	5.0422	5.4436	6.3614	6.5254	6.238	6.4439	6.3194	5.9512	5.0157	5.7109	6.4124
PF3D7_0615400.mrna1_1	PF3D7_0615400.mrna1_1;29	29	6.6054	5.4944	5.4715	5.4643	3.2913	5.4343	8.3385	9.178	5.4822	6.4453	6.5595	10.0335	5.0824	4.7479	3.8943	6.897	8.5015	7.2475	5.2544	8.1744	6.5163	5.4822	5.1534	5.8217	5.7819	5.0794	4.9937	5.4499	8.207	5.8846	6.4514	4.6194	6.3849	6.1841	5.5804	5.0849	5.2238	4.319	5.435	4.4209	5.2608	4.9322	6.1171	6.0067	5.0272	5.2207	6.0132	7.753	5.0575	5.5619	4.7458	6.9379	4.7098	6.3628	5.4413	4.9709	5.6949	6.8429	5.6223	6.8171	5.7835	6.6526	7.0573	5.5741	5.6687	6.2542	5.4998	4.4614	7.0639	5.31	4.4686	5.189	6.0866	6.0365	7.0226	5.8834	8.4626	6.133	6.7163	6.3142	5.5509	5.1077	6.3542	7.4215
PF3D7_0615400.mrna1_1	PF3D7_0615400.mrna1_1;30	30	6.251	5.3681	5.5024	5.9126	5.4709	5.5487	6.3942	4.3944	4.7565	6.3416	5.1863	7.0624	5.9821	1.7355	4.1546	6.7348	6.0201	6.0772	5.578	10.8989	6.4665	5.431	6.7014	5.8652	6.7651	3.079	3.5122	5.4063	10.4439	5.9177	6.2288	7.2416	5.8286	6.5901	5.1073	4.8885	5.434	5.8143	6.5667	4.6421	5.9203	4.6462	6.0787	5.7455	4.6392	5.0989	6.1985	7.005	5.2342	5.7554	5.4192	6.4373	3.0993	5.8741	5.332	5.0587	5.4614	6.5874	5.393	4.2319	5.5248	5.691	5.8934	5.9437	6.2843	5.5475	4.2219	4.8763	7.0007	5.3927	5.2203	5.2887	6.9007	5.0461	5.6736	5.8074	6.189	6.7778	5.8263	5.5469	3.8258	5.5768	6.272	6.5709
PF3D7_0615400.mrna1_1	PF3D7_0615400.mrna1_1;31	31	5.4094	6.0092	4.6588	5.826	5.7407	5.5182	4.8997	5.6305	2.85	6.2793	5.6067	6.9004	5.9236	3.6334	5.3764	6.5492	5.2468	4.2118	5.6511	6.9915	6.073	5.9062	5.0947	5.2319	6.3447	4.6369	5.3413	5.6112	6.6834	5.7479	6.3445	4.3547	6.067	6.6854	4.2234	4.2802	4.5801	4.7015	5.0117	5.1615	5.3698	4.354	6.6144	5.6522	5.86	4.7876	5.5708	7.2518	6.0369	5.6244	5.2157	6.9989	4.4529	5.9392	5.3695	5.1514	5.6023	6.3302	5.9814	5.8143	6.5223	6.102	5.2765	5.3445	5.2869	5.0777	5.2192	5.517	7.2216	4.8032	5.4575	5.4614	5.1619	4.8968	4.8748	5.7923	6.3021	5.9345	6.015	4.917	4.6229	4.541	5.6288	6.9993
PF3D7_0615400.mrna1_1	PF3D7_0615400.mrna1_1;32	32	5.9748	5.76	4.9914	5.6938	4.8425	4.5503	5.5466	5.3234	4.4614	5.2114	5.1807	10.738	5.6927	3.8797	5.1655	5.6772	5.5014	5.4489	5.6531	6.4532	6.7576	4.3992000000000004	4.7772	5.6887	6.689	5.07	5.0879	4.26	6.9752	8.4145	5.4525	3.3646	5.2649	6.7711	4.9345	4.0444	4.1683	5.6837	5.1502	4.5699	4.842	5.1787	6.233	6.2628	5.2713	4.7724	6.1054	5.756	7.4882	9.455	5.193	5.7325	5.4406	5.9279	6.086	4.7623	5.8895	6.3284	5.3012	5.3125	5.1522	6.8193	7.8256	5.1969	5.2987	5.5463	5.7175	4.7866	7.0397	5.1707	5.323	5.1922	5.1918	4.61	5.2525	6.0616	6.9745	7.8872	5.905	4.4561	5.8407	4.1127	6.3558	7.4804
PF3D7_0615400.mrna1_1	PF3D7_0615400.mrna1_1;33	33	6.1391	5.5625	5.3625	6.219	4.3484	5.5951	5.8352	4.9383	4.1035	6.7692	4.5342	6.4068	5.4131	3.3618	5.5392	5.9371	5.5632	7.5959	5.7214	7.6273	6.3759	4.6141	4.742	5.696	5.2581	4.649	6.1114	5.151	8.8095	5.0938	5.4346	1.9561	5.9181	5.348	5.9537	5.327	4.1094	5.7602	5.2765	3.6927	9.7963	3.9919	5.858	6.0572	5.5469	5.5091	5.3516	4.2219	4.6352	6.1815	5.3554	6.218	4.565	5.6421	7.8064	5.568	5.0303	8.3692	5.4356	4.6427	6.0007	7.3916	6.6915	5.5333	5.8782	5.2184	5.0094	6.229	8.3579	8.059	6.839	5.4022	9.2198	4.7257	5.5494	6.1154	8.6466	6.2246	5.6378	6.5848	5.121	4.7339	6.9783	8.0477
PF3D7_0615400.mrna1_1	PF3D7_0615400.mrna1_1;34	34	6.5892	5.6029	5.5708	6.0847	4.9982	4.8929	6.4097	5.8709	4.9556	6.4588	5.359	5.0989	5.77	1.852	6.6992	5.8958	5.8171	5.5892	5.2513	8.2918	6.8935	5.4529	9.5086	8.3252	5.5518	5.0989	5.7669	6.0972	8.9596	7.3564	6.5604	6.2234	8.4345	5.6736	5.114	5.1934	4.6571	5.0836	6.2188	5.6755	4.6194	3	5.8826	5.1169	6.2819	5.4386	5.5236	6.3858	5.3851	6.052	5.8143	5.9777	4.1252	6.1432	7.3451	5.1611	5.266	6.1691	5.8019	5.1878	6.1605	7.223	5.8955	5.6229	6.0819	5.78	4.6837	4.7613	7.3108	6.6053	4.8278	5.1272	7.1926	6.0917	5.8382	6.1695	7.4111	4.6035	6.6852	6.7765	4.6781	4.765	7.1437	7.6014
PF3D7_0615400.mrna1_1	PF3D7_0615400.mrna1_1;35	35	6.4184	8.1563	6.1599	5.9467	4.6668	5.805	5.8711	6.7467	3.5361	6.2891	6.7362	5.826	5.6194	4.3964	5.328	6.8539	7.3427	7.488	4.9274	7.4216	8.4984	5.3981	4.6628	5.1318	5.407	3.6792	5.1069	7.2357	8.2001	9.7471	6.3695	4.0144	6.1709	5.9544	4.1194	4.8135	3.9551	5.4333	5.4393	8.6287	5.6162	6.7108	5.7274	5.9807	4.6814	5.496	6.2348	6.507	4.5577	5.7285	5.5577	5.7503	5.7978	6.0067	6.1309	4.5185	5.2735	6.9518	6.1769	6.3275	5.7134	6.6982	7.7931	5.5883	7.2766	4.9959	4.6904	6.5884	6.5566	5.9052	5.8507	5.4429	6.4894	6.0609	6.9466	6.2174	6.9389	8.6051	6.6391	7.875	5.4783	4.5065	7.6752	8.7143
PF3D7_0615400.mrna1_1	PF3D7_0615400.mrna1_1;36	36	6.9124	5.6058	5.2884	6.7244	4.4039	5.853	6.3232	4.7328	3.6171	7.1071	5.4168	5.2238	6.6822	4.9905	5.4104	7.1604	6.8715	7.0635	6.8499	8.9811	6.9621	5.8143	5.1526	7.0062	5.2943	5.0224	7.7208	7.712	9.2534	8.3204	7.0372	4.9146	6.4973	5.9451	5.61	7.936	4.7274	5.3169	5.7975	5.5103	2.8699	4.1383	6.5067	5.8694	7.5128	5.1651	7.0164	6.6796	4.0224	6.6259	7.4894	6.5151	4.4951	6.4799	8.7698	5.223	4.8679	6.1737	7.5388	7.6921	6.7443	7.6373	5.7889	6.7208	8.2361	6.849	5.1027	5.8179	8.5172	7.1951	5.742	6.1231	6.9028	8.4121	8.1236	6.1587	7.4187	5.5702	6.0226	9.1044	5.7257	5.126	7.9333	8.2825
PF3D7_0615400.mrna1_1	PF3D7_0615400.mrna1_1;37	37	6.9895	6.1071	5.3951	6.2981	5.0369	5.5163	6.3036	5.8777	4.742	7.6392	7.057	6.8178	6.9269	5.5966	6.1022	7.1637	6.3808	6.4697	7.4787	9.5094	7.9551	7.5156	5.3957	6.4751	6.2489	5.1583	7.0085	7.0407	10.0649	8.2162	8.1688	5.7975	6.2739	7.0605	5.2694	7.4496	4.251	5.7679	6.257	6.5771	5.9766	6.1144	8.3733	5.6317	6.6223	5.6159	6.2668	7.0889	5.374	10.5937	7.5654	8.0296	5.8515	6.7089	9.7987	5.1562	6.0079	6.2374	9	8.5028	7.117	7.9419	6.4705	6.0177	8.6433	7.2613	6.0025	6.2493	9.2442	9.1325	5.439	5.3216	8.0594	8.7716	7.3816	7.7633	8.6482	6.3423	6.1548	8.9558	7.0064	7.2489	7.7235	9.2115
PF3D7_0615400.mrna1_1	PF3D7_0615400.mrna1_1;38	38	7.1629	5.9789	5.1461	7.9511	4.887	5.7584	5.4627	5.7369	4.3813	7.4816	6.7419	7.2956	8.6923	4.8217	5.6508	6.8897	6.1455	6.1934	6.071	9.886	7.1471	6.4146	4.204	6.3092	5.8437	4.6082	7.3074	5.4883	9.9851	7.5254	7.1685	5.5113	6.1309	5.9937	5.2589	7.5326	3.8125	5.8987	6.1453	5.6392	5.9033	4.5916	4.8654	7.049	6.7714	5.9112	6.5407	7.3211	5.7732	7.2395	8.0464	6.0128	5.2106	6.0106	10.3206	4.7252	5.2517	7.0409	8.9952	5.8194	7.0783	7.8222	5.8525	6.2726	8.7878	6.793	5.1424	6.0641	9.6671	10.0924	5.9734	5.3341	7.3346	9.1025	5.5125	7.2159	8.7226	5.1989	6.5171	9.1103	7.5856	6.0836	7.2589	9.7198
PF3D7_0615400.mrna1_1	PF3D7_0615400.mrna1_1;39	39	6.134	6.1204	4.9288	7.7708	1.9745	6.4021	5.3491	5.7869	1.4594	6.5152	5.9725	6.7324	7.8615	4.2965	5.3374	7.1087	5.9011	10.8775	5.2055	10.2551	6.8584	6.8763	4.09	5.7988	7.5225	5.2987	7.4814	5.2288	10.4305	7.3989	7.967	3.7939	7.9519	9.1716	4.9846	7.2888	5.0014	5.2468	6.4702	3.0514	9.929	4.3618	6.431	7.9182	5.9177	5.4276	5.5889	5.3775	6.3885	6.4899	7.0824	5.4185	5.9155	6.1315	10.114	4.4594	4.8615	6.0074	8.0024	5.846	7.2576	8.6923	6.3402	5.5567	8.4684	6.7328	4.848	7.0594	9.9679	9.7437	4.6707	6.7485	7.984	7.9103	6.6169	7.1915	9.0075	5.572	6.9881	8.7304	7.9082	5.8552	7.2241	8.8849
PF3D7_0615400.mrna1_1	PF3D7_0615400.mrna1_1;40	40	6.4146	6.5821	5.4571	6.4298	4.3434	5.6971	6.946	6.5406	3.2063	6.9812	5.0883	5.85	6.4689	4.3861	5.1859	6.2937	6.7481	11.1954	5.9989	10.6077	8.6593	6.1114	5.1695	11.5078	7.0267	5.191	8.4785	5.6755	10.9046	9.647	7.7895	4.354	9.8202	8.1934	5.9514	7.6772	5.6952	6.7608	6.6476	5.5342	8.8781	5.5276	6.8792	8.386	5.8804	6.0796	5.2475	6.201	5.0365	8.2949	7.1441	6.2915	6.8398	6.1175	10.6778	5.0695	4.2824	7.819	7.6546	5.3646	7.1628	8.0293	5.4601	7.6244	9.1797	7.2543	5.8792	7.7045	10.7039	10.4842	6.8387	5.7225	8.6189	7.8036	6.1775	7.1235	8.3102	7.1706	7.746	9.6611	7.2338	6.5003	8.5027	10.1658
PF3D7_0615400.mrna1_1	PF3D7_0615400.mrna1_1;41	41	7.9865	4.3695	5.6124	7.6179	6.0607	6.9119	7.9388	8.8708	3.7236	7.5427	5.0272	5.4165	7.2792	4.6235	7.0816	7.2497	9.2823	12.0913	5.682	7.9595	10.2141	5.7674	7.3162	11.9052	9.2472	5.7498	9.3401	6.0466	8.3128	9.6487	8.5646	5.7884	11.681	10.1341	5.5814	8.797	7.4026	7.3034	6.9858	3.8758	10.4673	4.0505	6.3531	9.0575	7.0468	6.3544	5.8907	6.7891	4.2464	6.9416	7.0873	7.2121	6.1948	6.2014	8.6167	4.8525	6.5953	8.9919	6.6737	7.1321	6.7573	8.7202	7.0891	6.2841	9.2026	8.6846	6.2003	7.6826	8.5131	8.8497	5.3604	6.7475	9.0987	8.2551	7.4216	6.5507	8.7421	7.6684	8.1916	9.6102	9.2928	6.1755	8.2384	7.4324
PF3D7_0615400.mrna1_1	PF3D7_0615400.mrna1_1;42	42	8.7487	8.0289	6.5454	7.4053	5.6467	7.7254	7.2116	7.6538	6.3365	9.1761	6.6005	7.9841	7.9484	5.0841	7.5191	7.7359	8.3022	11.7702	5.8824	8.5551	9.7374	8.5707	9.0873	12.4825	6.631	5.2858	11.1631	7.4326	8.5087	9.5063	10.1165	9.1173	13.3474	8.0891	5.5789	10.8896	7.8085	7.1889	6.1342	7.4468	10.158	7.0671	7.6812	9.044	8.6389	7.1701	6.3844	6.9665	6.4963	8.2598	7.7408	11.0588	7.5478	6.3058	10.2072	4.5674	5.6317	9.485	7.198	7.6115	7.7578	9.2425	8.4731	7.3568	9.9204	8.2799	8.5845	8.7748	9.2532	9.1415	5.8232	7.3306	11.0258	8.883	7.5598	7.7786	9.8478	8.0274	8.5426	10.3227	9.1126	9.1969	9.9542	8.8042
PF3D7_0615400.mrna1_1	PF3D7_0615400.mrna1_1;43	43	9.6282	8.0321	6.5421	7.7653	8.1092	8.1415	7.6943	8.2297	8.7478	9.8168	6.9124	7.3096	7.7041	8.929	7.5414	7.6276	8.4021	12.651	5.6171	8.6654	10.2029	9.6943	10.163	12.769	6.9597	5.5463	10.6929	6.8651	8.6633	9.9984	10.7538	9.8379	13.2746	7.1123	6.0559	11.3026	7.5708	7.3999	6.3255	7.6328	10.4574	8.8553	7.4502	9.07	8.6244	5.769	7.4747	7.1635	6.2443	8.2229	8.2616	8.3591	7.6601	7.2416	10.5857	5.4867	6.1841	10.8526	8.3009	8.716	7.0986	9.3376	8.6169	7.035	10.1891	9.1518	4.9364	9.3689	9.8897	9.9972	6.1094	6.9222	11.4496	9.1005	8.468	7.9826	9.7265	8.401	9.2169	10.6443	9.2007	7.0773	9.9954	9.3465
PF3D7_0615400.mrna1_1	PF3D7_0615400.mrna1_1;44	44	10.6758	8.6334	6.595	7.9249	7.4	8.8919	8.6346	9.5187	8.7169	10.9835	6.3783	8.0882	7.7675	8.4097	8.7668	8.0978	10.4914	12.9621	6.6605	9.7644	11.2945	9.4646	8.8974	13.426	6.6747	6.6421	13.2458	7.1568	9.6627	10.9678	10.9945	9.1177	14.6821	7.7522	6.2688	12.9391	7.5299	7.3975	7.4012	9.0911	11.2438	9.2652	7.7906	9.4611	9.7056	7.1702	6.3085	9.4827	7.1551	9.5529	8.1294	11.1795	7.9746	7.782	10.8878	5.1847	6.5535	11.3282	9.374	7.8932	8.6947	10.117	10.377	7.8079	10.3418	8.0013	6.9293	9.8823	10.7829	10.5834	7.3158	8.4201	12.4687	9.7244	7.5422	9.3834	9.9977	8.6174	9.6842	11.0761	9.0118	8.0473	10.2346	10.8269
PF3D7_0615400.mrna1_1	PF3D7_0615400.mrna1_1;45	45	11.4818	9.109	6.6324	7.2117000000000004	8.0037	9.3041	9.0588	9.9553	8.0264	11.5845	6.3201	7.4381	7.1955	8.8102	8.0771	8.467	11.6123	13.0958	6.6993	10.0453	12.3466	9.5596	9.112	13.4174	7.3621	5.5487	13.3818	7.5631	9.9959	12.215	12.3269	8.9707	14.8472	8.0079	6.201	12.7817	8.034	8.4171	9.0485	9.0537	11.0918	8.3758	8.2272	9.2224	10.6957	7.6696	7.0477	9.8027	7.1836	9.8629	8.5928	9.4654	7.9249	7.7472	10.4375	5.9279	7.301	12.2388	10.6543	8.2159	8.3741	10.4233	10.7151	9.0952	10.3755	8.4812	7.1324	11.2735	12.3394	10.5802	7.9862	9.2769	13.232	10.6004	8.616	8.5384	10.6129	9.6936	9.8302	11.0952	9.0207	7.9673	11.3784	12.7429
PF3D7_0615400.mrna1_1	PF3D7_0615400.mrna1_1;46	46	11.2394	9.4498	7.096	7.5293	7.7149	9.319	8.9786	10.0017	7.965	11.8766	6.7698	8.5669	7.303	9.2207	8.3363	8.4982	11.3965	13.1062	6.9032	10.0494	12.124	9.8255	8.9211	13.4015	8.2428	5.7758	13.4876	7.1217	9.8795	11.7933	11.7111	8.5116	14.7568	8.6724	6.1231	13.5035	8.2428	8.9727	9.5394	9.4382	11.5568	10.0708	8.2756	9.647	10.1744	8.5201	7.4398	9.8345	6.9217	9.8314	7.9929	11.2053	8.1013	8.4167	11.2768	6.6125	7.5442	12.2871	11.6961	8.385	8.9348	10.463	10.408	9.1579	9.8793	8.3902	7.7188	10.9258	12.0624	10.8933	8.2165	9.475	13.2728	10.6177	8.511	9.6761	10.8861	10.7745	10.956	11.1615	9.3148	8.5072	11.3523	12.4142
PF3D7_0615400.mrna1_1	PF3D7_0615400.mrna1_1;47	47	11.6631	10.2501	7.6335	7.5286	8.672	9.2796	8.8567	10.2348	10.0009	11.9541	8.4658	8.3521	7.7038	10.5292	8.7696	8.458	11.65	13.8681	7.4415	10.2935	11.9014	11.2297	9.3026	13.3993	6.6882	6.6486	14.0133	7.8809	10.2538	11.6773	12.3881	9.3232	14.615	9.724	7.0338	13.7488	8.0786	9.5704	10.0467	9.7215	12.0783	9.1906	8.2813	9.1793	10.7739	7.8908	8.4004	11.1977	7.4175	10.5517	7.4636	11.4506	8.2407	7.8746	10.0795	5.9148	8.4601	13.2557	10.6306	8.6994	8.8823	10.6569	10.992	9.2457	10.4126	8.1897	7.4347	12.1017	11.7643	10.2303	8.0125	10.2357	14.1446	10.8539	8.9	9.8758	11.3173	9.5384	11.4332	11.1995	9.0231	8.7093	12.311	11.3661
PF3D7_0615400.mrna1_1	PF3D7_0615400.mrna1_1;48	48	11.9471	10.4061	8.2165	8.0734	10.3435	9.5944	9.6991	10.6902	10.448	12.4248	7.9066	9.7439	7.5995	10.5986	9.123	8.7873	12.0185	14.3126	7.3415	10.6731	12.1962	12.045	11.5917	13.8291	8.1687	9.1711	13.8169	7.6342	10.3621	11.732	13.0653	11.2255	14.0969	9.3721	8.737	13.6981	8.7536	9.4823	12.3492	10.0715	12.4894	10.8676	8.49	9.5514	11.2628	8.8173	8.4108	12.6434	7.8338	10.2867	7.9065	12.6961	9.5406	7.417	10.5754	7.7597	8.894	13.6587	9.8965	9.0855	10.3814	10.7279	10.5032	8.7199	10.7304	9.4206	8.295	12.0684	12.2292	10.4766	8.5845	10.275	14.0574	10.7248	9.2553	10.7475	11.8345	10.581	10.5565	11.4619	9.4847	8.2752	12.79	11.6151
PF3D7_0615400.mrna1_1	PF3D7_0615400.mrna1_1;49	49	12.1221	10.8583	7.9577	7.9561	10.3652	9.3609000000000009	9.4004	10.5667	10.0798	12.404	7.4529	7.9362	7.5294	10.7857	8.71	9.4325	12.0276	14.08	7.9921	10.9786	12.1536	12.1785	10.8396	13.7738	7.7195	5.7777	13.392	8.252	10.4916	11.8641	13.1368	10.6058	13.0065	9.077	6.3539	13.6223	9.0708	9.26	12.5617	10.8682	12.9188	9.6373	8.2491	8.5563	11.4925	8.7056	8.2712	12.8959	7.6489	10.1626	7.5959	12.0845	8.9414	7.2746	10.9058	7.8294	8.6272	13.706	9.9002	8.9396	10.9271	10.7752	11.0057	8.8111	10.9246	8.6314	8.0942	12.4679	12.1845	10.7124	8.4246	10.8952	14.1683	10.5127	8.7092	10.8277	11.3676	10.3164	11.0336	11.5662	9.1189	8.4748	13.0399	12.5204
PF3D7_0615400.mrna1_1	PF3D7_0615400.mrna1_1;50	50	11.9836	12.0589	7.1013	8.1348	10.4459	9.0937	9.7643	10.3375	9.94	12.3628	8.3276	9.2283	7.8658	10.7402	8.7331	9.9076	11.7322	13.8636	8.3557	11.2256	12.4145	12.0419	10.5495	13.4762	7.5083	5.8192	13.4587	7.9114	11.2184	11.8596	12.817	10.4431	14.3843	9.1468	6.5446	13.2931	8.3341	9.1366	12.5031	11.9014	12.9085	9.8533	10.1304	8.4272	11.0437	8.1903	8.4102	12.6122	7.8943	10.7463	8.2062	12.2419	8.7584	7.5809	11.1956	7.5586	8.6493	13.866	10.423400000000001	9.7923	8.308	10.9375	11.4224	9.5713	12.2176	9.1755	9.3545	12.151	12.1479	11.409	8.6171	10.7677	14.3425	10.6305	9.5856	8.6309	11.2234	10.2422	11.0504	12.4422	9.2086	9.4109	12.9805	11.9618
PF3D7_0615400.mrna1_1	PF3D7_0615400.mrna1_1;51	51	11.9664	10.6797	6.5598	7.647	9.9041	9.4736	8.6998	9.6498	9.4085	12.1075	7.3026	9.3751	7.5464	10.5514	8.5067	8.6328	11.3522	13.2974	8.1582	10.3298	12.0359	11.2835	10.3802	13.1348	6.269	5.9284	12.7433	7.471	10.0113	11.4898	12.4619	9.6648	14.6783	8.2128	6.5987	12.7574	7.9497	8.8713	12.2439	11.0879	12.1515	8.8249	9.645	8.2309	10.8216	8.0536	8.3863	12.4011	7.5106	10.6164	7.4688	11.7367	8.5457	7.8023	9.995	6.8421	7.8031	13.8508	9.6778	8.2404	7.4602	10.1364	11.6359	8.5622	11.5395	8.6161	8.3519	11.9908	11.415	11.0935	7.9389	10.3487	14.1642	10.1916	8.4765	6.9641	10.802	9.4313	10.4134	11.8175	9.1084	9.0479	12.9862	10.7919
PF3D7_0615400.mrna1_1	PF3D7_0615400.mrna1_1;52	52	11.493	11.0982	8.2319	8.3003	8.8175	9.6845	9.4298	10.2865	8.1041	11.9161	9.5096	10.444	7.3789	9.634	8.9519	9.4711	11.1451	12.178	8.2178	10.3534	11.9426	9.6304	10.2362	13.563	8.6195	8.6504	13.3149	7.8922	10.047	11.4542	11.1331	10.0752	14.5338	10.3718	8.0578	13.5222	8.3937	9.3289	11.3598	11.1123	11.2007	10.6492	9.9277	9.4346	10.3799	8.2284	8.9037	10.9585	7.3926	10.2584	7.5817	11.6586	9.9148	8.2716	10.12	7.4045	6.8325	11.9215	8.6651	8.3602	6.8685	10.0788	11.4067	9.7413	11.2106	8.5686	8.6467	11.2248	11.6085	10.377	8.4669	8.2377	12.3876	9.5861	8.7894	7.6803	10.943	10.5873	10.7815	11.7764	9.0516	9.1122	11.6719	10.3876
PF3D7_0615400.mrna1_1	PF3D7_0615400.mrna1_1;53	53	11.2274	11.1633	8.2958	8.3498	9.3388	9.8554	8.4972	9.6936	9.0572	11.8379	8.7482	9.937	8.0472	9.6835	8.7559	9.3022	10.536	11.681	7.0495	10.0522	12.0112	9.395	9.525	13.399	9.7571	7.3915	13.1847	6.7283	9.4947	11.395	10.3705	9.2005	14.4119	11.2752	7.1421	13.348	8.8193	9.2172	10.4543	11.0617	10.6939	9.003	10.1282	8.3229	10.6827	7.7474	9.114	10.3028	6.5306	10.2257	9.0057	12.0687	8.7756	7.7698	10.4015	7.4126	6.1204	11.3319	8.7522	7.1401	6.8807	9.1402	11.1835	8.8724	10.9093	8.3288	8.6225	11.5075	10.5124	10.1661	8.4958	8.3372	11.8209	9.341	7.6382	7.4885	10.1229	10.2376	10.0073	11.4026	8.7561	8.8423	11.9188	9.7903
PF3D7_0615400.mrna1_1	PF3D7_0615400.mrna1_1;54	54	10.7708	11.2335	7.4496	7.9674	8.1995	9.4847	8.9216	9.9043	7.3065	11.2649	7.0664	10.266	7.1902	8.3832	8.2787	9.1253	10.3736	10.4995	6.9886	9.6048	11.7303	8.2274	8.4791	11.9662	8.9767	9.3651	12.5857	6.4933	9.1224	11.2326	9.4382	8.1222	14.1423	10.1716	8.2499	12.9637	7.6359	8.5434	9.6278	10.9343	10.1491	7.9286	10.2789	8.0354	9.8411	6.9957	8.7477	8.9829	5.8288	9.8389	8.8051	11.8469	8.1144	7.6985	10.0206	6.3651	4.8738	10.2049	8.5111	6.7043	7.5288	8.6364	11.0735	8.8063	11.0297	8.0287	8.7514	11.0389	8.9621	10.0705	7.5572	7.5309	11.1819	9.4156	7.7259	7.3279	9.4612	10.1469	9.4181	11.1496	8.5198	9.0981	11.3881	7.9733
PF3D7_0615400.mrna1_1	PF3D7_0615400.mrna1_1;55	55	10.4418	10.9159	6.4998	8.016	8.1709	8.8754	9.3777	9.4321	7.9008	11.0923	7.8365	10.5926	7.2077	8.682	8.5585	8.8804	9.9287	9.7593	6.6882	9.3971	10.7356	7.1812	7.903	10.9138	7.4111	6.9572	11.9201	6.2687	9.4582	10.1739	8.8228	7.6208	13.37	9.6885	7.4288	11.7815	7.1928	8.4986	8.8532	10.7626	9.1942	6.6594	10.4492	8.3433	9.7372	6.8306	8.6545	8.6883	6.1039	11.195	9.4343	11.6061	8.3372	8.2747	10.2959	6.2572	5.7477	11.3828	8.0998	7.2368	7.8645	8.0364	11.7487	9.1604	12.154	8.0283	8.572	10.9764	9.7612	10.2442	7.9207	7.8602	12.2406	9.5989	7.5896	8.4201	9.177	9.525	10.2833	12.5734	8.7578	9.5882	11.1757	5.5987
PF3D7_0615400.mrna1_1	PF3D7_0615400.mrna1_1;56	56	9.5222	10.8877	8.0058	8.2701	5.9816	8.545	9.0905	10.6278	6.5424	11.0578	8.9801	11.7475	7.3536	6.9971	8.1771	8.7373	11.0824	10.4424	7.5922	9.9284	8.6952	7.1481	6.2244	9.4065	8.63	7.6266	10.4522	6.644	10.0633	8.5365	8.2547	6.4487	10.4276	8.7588	6.99	11.1137	6.8607	8.9289	8.8627	10.8921	10.381	6.6938	10.564	9.075	9.2968	8.3215	8.8219	8.859	5.4803	9.864	8.9182	11.1361	8.6065	7.6995	10.0128	5.6568	5.496	9.5384	8.2695	7.0228	10.9997	10.5182	10.6346	9.1939	12.0719	7.2401	8.5131	10.9575	8.8735	10.2595	8.1307	8.4525	10.5921	9.4194	7.7791	10.9019	10.2907	9.0922	9.4331	12.1151	7.8651	9.0746	11.0831	8.9978
PF3D7_0615400.mrna1_1	PF3D7_0615400.mrna1_1;57	57	9.8452	11.1689	7.7519	7.5115	7.025	8.5601	8.8178	10.4952	6.2959	11.0108	9.6261	11.5967	7.3328	7.524	8.0239	8.318	10.5009	10.909	6.6943	9.3833	8.4008	6.7503	6.0659	9.946	8.7796	8.1855	10.5773	7.6517	9.8031	8.3614	7.8124	5.0072	10.4553	8.3904	7.2133	9.8035	7.3041	8.8545	8.57	11.021	10.6427	6.4912	11.1823	11.2459	9.6742	9.1656	8.8274	8.6338	5.8189	10.156	8.7961	11.0358	8.9051	8.7354	9.845	7.2773	4.5692	10.8483	8.0921	6.0277	10.5239	8.8063	10.2385	9.4056	11.4954	7.0211	8.0302	10.9086	8.8356	9.8538	8.4999	8.1628	11.6316	9.1721	7.081	11.0285	10.0701	8.6334	9.9947	11.9131	7.5833	8.3071	10.8133	9.2305
PF3D7_0615400.mrna1_1	PF3D7_0615400.mrna1_1;58	58	9.9144	11.3071	10.0515	6.7169	6.3514	8.3921	8.7073	9.5819	5.5942	11.3444	10.2303	11.3593	7.5511	6.5532	8.0561	8.9086	10.0877	11.0758	6.1318	10.0952	8.0295	7.4121	6.8654	9.5502	8.0239	7.8539	10.4012	6.6569	10.3343	8.1253	8.0718	5.7814	9.5575	8.7775	7.2049	10.4351	6.6119	9.4645	8.8554	11.2473	11.0034	6.3702	10.455	9.1177	9.9741	9.343	9.4303	8.9548	6.2683	10.4464	9.2526	11.3261	8.5452	8.4141	10.3123	7.7923	6.2207	10.4525	8.1231	6.9544	11.3166	9.4918	10.3537	9.1882	11.8704	6.4219	8.4842	10.818	8.5765	8.9988	7.9964	8.2036	11.2505	8.6126	7.8462	11.0853	10.1073	8.1188	9.4964	12.5163	7.4691	8.924	11.1417	8.3783
PF3D7_0615400.mrna1_1	PF3D7_0615400.mrna1_1;59	59	8.2094	10.8119	7.286	5.851	4.5789	6.4022	6.2919	5.3085	4.8027	10.6312	9.5271	9.1987	5.6496	5.7793	5.8873	7.2953	6.1867	7.0651	5.6482	9.0854	6.5484	6.1843	6.4453	6.6321	6.3653	4.8319	7.2123	5.7444	9.4876	6.7158	6.0115	5.8455	9.3633	6.3512	5.8079	7.1449	5.8102	6.2135	7.8562	11.4587	10.353	5.6982	7.0693	6.2462	6.4011	6.2098	8.018	7.464	5.6285	7.5274	8.97	6.885	5.9875	6.8667	7.5652	6.4529	5.5176	9.1894	6.0889	5.1268	8.8666	6.5762	7.0595	5.8309	7.6498	5.5258	6.11	7.1461	7.188	8.8676	8.5315	5.8507	9.6588	6.3132	6.5108	8.4589	7.8741	6.5318	6.2453	8.6709	5.8245	5.6571	7.381	7.0622
PF3D7_0615400.mrna1_1	PF3D7_0615400.mrna1_1;60	60	8.7898	10.9106	7.328	5.2604	6.6996	6.0079	5.9013	4.4568	4.6444	10.5192	9.4114	8.3789	5.8495	5.9258	6.1934	6.464	6.5969	5.2411	5.7156	9.9506	7.7584	6.1083	6.1202	7.2767	5.2008	4.2234	7.4475	5.9425	10.0527	7.4509	5.8148	6.0352	8.9514	5.8941	5.791	7.3904	5.5705	6.7878	8.8944	8.7716	10.7903	4.4848	7.0551	6.9147	6.3461	6.2352	7.6441	8.4456	5.9921	7.4051	6.2413	6.4074	5.0321	6.074	6.3434	5.5567	5.4883	8.1909	6.5339	5.3837	9.4289	6.0496	5.9709	6.2847	7.4661	5.4783	5.2036	7.1768	6.8036	8.6003	8.0172	6.487	9.7401	6.5279	6.5378	9.3606	7.1571	7.2018	6.6618	8.4716	6.4085	6.4036	7.2045	7.2135
PF3D7_0615400.mrna1_1	PF3D7_0615400.mrna1_1;61	61	8.8211	10.438	6.4126	6.0235	5.5886	6.6172	6.8325	7.6417	5.5546	10.4062	9.6845	9.7325	5.6585	6.4022	5.9298	7.5399	8.2464	6.9787	5.9896	10.2896	7.1819	5.939	6.5667	7.7667	5.7653	4.4944	8.3809	5.6026	10.3801	7.5019	6.2196	6.3323	9.079	5.9837	5.2566	8.7083	4.4796	6.9542	8.8731	7.193	11.3377	5.3968	7.0703	7.4317	7.5092	5.9134	7.597	8.8105	5.7573	7.2904	7.2232	7.5697	5.7525	6.4096	7.0479	5.4806	5.7463	8.1796	5.5862	4.3255	9.5862	6.6868	6.9706	5.8824	8.739	5.6453	7.3604	8.9114	6.5641	10.5598	7.0618	6.0742	8.9743	5.8058	5.2687	9.8963	7.9558	7.1367	6.2282	9.5272	5.5333	5.6979	9.4787	7.1301
PF3D7_0615400.mrna1_1	PF3D7_0615400.mrna1_1;62	62	8.6706	10.3718	6.8587	5.4591	6.6529	6.7319	6.5254	7.7871	5.5068	10.4937	8.8772	8.6715	5.4091	5.9239	6.243	7.4041	7.319	5.6282	6.6963	9.7213	7.1961	7.3458	6.0297	10.8064	5.6505	5.0712	7.9274	6.2279	9.9147	7.2226	7.1653	6.2638	10.236	6.0177	6.2407	8.2943	5.8953	6.7706	7.2356	10.9088	9.5211	4.3743	6.3122	6.9067	7.9378	7.6597	7.0657	6.7646	5.0613	7.6691	7.0668	5.6887	6.6152	6.6353	6.9848	6.3311	6.12	8.0159	5.9474	5.2483	9.5	7.1101	7.0749	7.1191	9.4164	6.0061	5.4067	6.9109	6.8061	7.7235	7.6493	5.7309	9.2705	6.8547	6.6206	9.7739	7.0664	8.5684	6.6124	9.7971	6.0193	5.5892	7.8408	7.427
PF3D7_0615400.mrna1_1	PF3D7_0615400.mrna1_1;63	63	8.2224	10.4967	6.9501	6.7011	5.2106	6.1689	8.596	6.6392	4.9298	10.3371	8.312	9.334	5.602	5.1077	6.3365	7.619	7.3595	7.9274	5.5589	10.0631	7.3988	6.302	5.1791	9.9603	5.6352	5.8975	6.8402	4.5072	9.8225	7.9504	6.5497	4.7087	10.145	5.0717	6.281	6.1884	5.7695	5.9348	6.7737	10.9506	9.1011	4.382	5.5859	7.3847	8.9034	14.1281	5.588	5.8773	4.3132	7.9145	7.5235	5.4558	5.7309	6.6093	5.6439	7.1561	7.5344	8.192	5.0483	6.1272	9.0336	6.788	6.8807	5.9491	10.3562	5.7131	4.9625	6.777	6.8664	5.8435	7.4994	7.7929	9.3434	5.4601	6	9.3381	7.3816	6.4153	6.861	10.8828	5.8652	4.9561	6.3754	7.4463
PF3D7_0615400.mrna1_1	PF3D7_0615400.mrna1_1;64	64	8.736	10.1751	6.4298	6.4837	5.4243	5.2968	5.0121	5.6571	5.1173	9.7047	8.2568	8.3776	5.9855	5.9174	5.5777	7.1843	5.2415	5.735	4.1699	8.2327	8.1004	5.6753	7.1418	9.4851	5.532	5.0738	4.0934	5.36	8.5262	7.5903	5.9217	6.1593	9.4334	5.0475	4.8909	5.4673	6.1272	6.0152	6.6819	10.5007	9.7552	6.744	6.5537	5.8654	5.6522	6.0633	6.3138	7.1383	3.3561	6.2242	5.9841	4.8575	5.2917	5.8347	6.0828	5.1506	4.4912	8.4148	8.5343	4.8068	9.3827	6.5398	5.7306	6.2496	8.3532	5.7071	4.7856	5.4702	6.6125	6.306	6.3255	5.8502	8.4935	5.55	6.1671	8.637	6.7774	5.5555	6.1096	8.4446	6.5613	4.5558	5.2551	6.7506
PF3D7_0615400.mrna1_1	PF3D7_0615400.mrna1_1;65	65	6.4705	8.0539	5.8826	6.3071	2.4621	5.2891	3.8329	5.7331	3.9231	7.4311	6.1599	4.9869	5.9512	3.4841	3.8217	5.9579	6.1829	5.1436	4.5999	6.2711	6.8318	4.9662	5.021	5.5416	5.3245	4.7479	4.735	5.2075	6.5075	6.7417	5.6935	5.4718	5.3947	5.1131	5.2623	5.9896	4.1985	4.7645	6.0804	7.1756	5.5487	4.5279	4.4822	5.537	5.9047	3.9991	5.2192	5.972	4.1554	5.5027	5.5094	4.5625	4.009	5.0378	5.6467	3.8063	4.4634	6.2168	5.5503	5.3625	7.3739	6.1422	5.9064	6.0177	8.3819	5.4761	4.7296	5.917	6.1875	5.5033	5.2418	5.0444	5.4522	4.5928	5.2832	7.2918	6.2675	5.2513	5.9768	8.987	5.682	5.0054	5.6687	6.5613
PF3D7_0615400.mrna1_1	PF3D7_0615400.mrna1_1;66	66	8.5521	5.3363	5.3551	9.9641	2.7159	5.8397	6.2716	7.3739	2.5753	8.8111	8.3022	6.0516	8.9521	3.9882	5.3809	5.0453	7.0029	5.0237	5.0139	6.2338	7.7476	5.7104	4.5862	5.8502	5.5644	4.3554	4.1489	5.3674	6.9751	7.0406	6.2746	5.3961	4.0841	5.6404	4.9937	4.0959	3.7181	11.9109	7.3695	4.017	5.5432	5.2005	5.1855	5.7219	7.9056	5.029	11.9693	7.0803	2.144	5.2506	5.3089	5.2627	3.9269	5.3944	5.5398	4.2172	4.3667	4.852	5.5236	5.1747	8.6703	6.3507	6.5106	7.057	8.3143	5.2392	5.1391	5.0527	5.1961	5.4499	4.6633	4.7533	6.4468	5.2585	5.4845	8.2042	7.1842	4.7425	6.5223	8.9231	5.2106	5.9324	5.1119	5.9771
PF3D7_0615400.mrna1_1	PF3D7_0615400.mrna1_1;67	67	6.0343	4.7597	5.1882	5.3684	6.6473	4.813	5.202	3.228	3.1969	5.407	5.2369	5.1144	5.1432	4.6599	4.2095	5.4168	4.4449	3.2079	5.2063	5.9894	6.132	5.4036	5.328	4.9662	4.6865	4.9236	4.2242	5.257	6.2709	6.4944	5.0644	3.8104	5.4243	4.3547	4.3625	4.1787	5.5021	5.7407	6.2824	4.3363	3.796	4.749	5.0108	7.1328	4.3688	4.8625	5.0103	5.4366	3.8826	5.1695	4.9991	5.0678	5.1073	5.0742	5.5478	5.2494	3.6724	5.9224	5.9423	4.2876	5.4289	5.5629	4.2001	4.3785	5.84	5.1052	5.0041	5.0661	6.0485	4.3241	4.2411	5.4219	5.5432	4.8831	4.963	5.1914	6.0332	4.1506	5.2238	5.3374	4.1875	3.0215	5.2157	6.1361
PF3D7_0615400.mrna1_1	PF3D7_0615400.mrna1_1;68	68	5.8311	7.6021	4.8982	4.9155	5.0281	4.5668	4.5447	4.2087	3.1489	5.5954	4.3625	3.9212	4.888	3.009	4.7148	5.9642	5.3558	2.8237	5.4453	5.9793	6.1451	5.1534	5.7503	5.1534	4.9828	4.1497	4.4243	5.337	6.0775	4.641	5.9305	4.9336	5.4767	5.1469	4.6299	3.1043	4.9625	5.5376	5.8977	6.1699	5.1334	4.2972	5.7716	4.6473	4.4848	5.1318	4.9667	6.1303	4.8997	4.98	5.4519	5.0514	1.6229	5.6126	5.0121	4.5311	4.4114	4.5329	4.7137	4.3778	5.7921	6.0468	4.3103	5.1089	6.0197	5.405	4.9635	5.7568	5.7071	5.72	5.2946	5.114	5.0014	5.0405	5.5348	5.2277	5.7677	4.144	5.3981	7.3635	4.5173	3.7038	6.5636	6.1781
PF3D7_0615400.mrna1_1	PF3D7_0615400.mrna1_1;69	69	5.2946	5.709	5.2311	5.1089	4.6559	4.5059	5.4754	4.5619	4.8738	4.7398	5.114	3.9001	4.8079	5.4107	5.0466	5.9229	5.1272	2.926	3.7803	5.5907	5.5871	4.4931	4.8674	4.5116	4.6118	4.1627	3.6803	4.2464	5.7921	6.151	5.8662	2.278	5.0777	4.9787	5.0925	3.0807	5.144	6.1071	5.0802	4.4809	4.5951	4.441	5.7159	5.4263	4.8253	4.135	6.2275	5.2106	3.8885	4.3219	5.1239	3.942	4.1383	5.7309	4.7323	4.7655	4.2532	4.813	4.905	5.1562	5.5198	5.7629	4.6769	4.6508	5.2972	5.3583	4.6971	5.4195	5.9738	4.812	2.9241	5.5413	5.5179	4.6611	5.4601	6.0255	5.7274	5.2847	4.7038	5.5267	5.0509	4.9598	5.7192	6.2494
PF3D7_0615400.mrna1_1	PF3D7_0615400.mrna1_1;70	70	5.3964	5.5798	4.5354	5.5329	4.8875	4.4141	4.8934	4.3827	3.5435	5.4135	4.5686	4.6041	5.7216	5.057	5.0466	5.4731	5.1404	3.6531	5.0108	6.3012	6.6784	4.858	6.2544	3.7751	3.2585	3.3363	4.1243	5.7674	6.1069	7.2881	6.1973	5.3313	5.7589	5.2795	4.6571	5.1993	4.9355	5.14	5.9757	4.2668	3.4449	5.2137	4.9991	5.3165	5.3374	5.0308	6.3043	6.3509	5.1252	5.6963	5.3434	5.2361	3.5361	6.1245	5.0832	4.3561	5.3537	5.1114	4.6848	5.1256	4.4202	6.0572	5.8402	6.0074	5.1424	5.1338	4.6696	5.2422	6.7071	4.9644	5.1064	4.857	6.1177	5.3768	5.5475	6.2309	5.8492	5.6579	5.9124	6.0058	5.1081	4.6328	5.0879	6.152
PF3D7_0615400.mrna1_1	PF3D7_0615400.mrna1_1;71	71	6.0472	5.3277	4.3526	5.7079	4.9796	5.0161	6.0058	4.8222	4.2118	5.8987	5.5401	5.1683	5.3273	3.2311	5.0587	4.9759	5.2319	1.4436	4.384	6.7988	5.8245	4.935	4.8268	5.2494	3.6576	4.5166	4.7312	5.0587	6.8335	6.1289	5.1647	4.5072	5.739	4.4555	2.969	2.6713	4.6622	5.0193	5.4909	3.7772	5.067	3.3334	4.8293	5.8738	5.4107	3.6803	5.2683	3.855	4.2008	4.6427	4.9565	5.8359	4.6943	5.0197	5.4266	3.9495	4.5838	5.057	4.8634	4.4456	5.6679	5.4209	6.3252	4.8354	5.43	4.7793	5.195	4.6786	6.261	4.1152	4.4263	5.565	5.7331	5.2296	5.0457	5.8716	6.2508	4.7955	5.5292	5.3176	4.8232	3.5072	5.5683	6.8017
PF3D7_0615400.mrna1_1	PF3D7_0615400.mrna1_1;72	72	5.7708	5.3027	4.7495	5.9331	4.6415	4.7501	5.2743	4.6565	4.8968	6.0654	4.9662	5.5323	6.1667	2.6088	4.9727	4.6594	5.2091	2.0807	5.1268	5.8909	5.8607	5.2067	5.5097	5.1997	5.7774	2.9126	3.6814	4.6525	7.1209	5.9866	5.5826	5.2604	4.7301	4.8934	5.6668	4.2876	4.7197	5.3544	5.1264	4.3241	3.991	4.1194	4.2802	5.477	4.2441	4.861	5.7263	5.8339	4.7131	4.8384	4.4256	5.2188	5.0461	5.4429	4.812	5.0148	4.7511	5.7892	5.8076	4.5922	6.7536	6.6436	4.5868	4.2426	3.26	5.151	4.1035	5.5106	6.9154	4.5141	5.6017	5.6363	6.0411	4.889	4.2418	6.4415	6.2323	5.7816	6.3475	4.7038	4.0072	4.4323	5.96	6.2075
PF3D7_0615400.mrna1_1	PF3D7_0615400.mrna1_1;73	73	6.203	5.1469	5.9995	5.9456	4.7366	5.7046	5.6076	4.7082	4.2817	6.0757	5.0639	5.2615	6.1336	4.9001	5.6693	5.6924	5.2761	4.4515	4.0976	5.915	6.2983	5.0917	5.3038	5.0682	4.7495	4.9796	5.0657	3.3882	5.8281	7.0307	5.4883	4.853	4.5304	5.4647	4.5135	2.4647	5.9274	5.541	4.9773	4.2994	5.1671	4.6582	3.9882	3.7782	4.6235	6.3402	5.6913	6.4848	4.5166	5.0904	5.7568	4.7104	4.7623	8.1536	4.6548	5.5201	5.1256	6.3388	5.3341	5.2426	5.2257	6.456	5.2373	5.4239	5.0018	6.2852	3.4276	5.3604	5.2079	5.8701	6.3246	5.4796	5.0027	5.4509	5.6901	5.568	6.6154	5.5656	6.2403	5.4973	5.7255	5.5744	4.61	6.4697
PF3D7_0615400.mrna1_1	PF3D7_0615400.mrna1_1;74	74	6.2036	5.0682	5.5395	4.8659	4.1977	3.9402	5.765	4.3896	3.9672	6.1695	6.0121	4.7677	4.8293	3.8012	4.8293	6.9229	5.3975	4.5211	3.7517	5.09	6.1164	4.2555	5.076	4.9006	4.6363	3.4182	4.3427	5.0224	5.995	6.009	5.9484	4.7328	4.6456	5.8972	3.9579	4.5367	4.9088	4.851	5.7511	3.8836	4.3491	5.1619	7.2512	4.7181	5.1878	4.1424	5.6792	6.0199	1.3045	4.4202	5.6946	7.7919	4.4744	5.735	4.7388	6.0204	4.6548	5.4825	4.7517	4.5484	6.4558	5.1783	5.5198	5.1514	5.4148	5.0475	4.2296	5.0622	5.6786	4.9593	5.6427	5.3448	4.7257	5.4532	5.4033	5.6038	5.9026	5.3691	5.3377	5.6273	5.3341	3.2095	4.8405	6.0261
PF3D7_0615400.mrna1_1	PF3D7_0615400.mrna1_1;75	75	6.1056	5.1367	4.0215	5.1615	3.5097	4.5122	5.6616	8.0532	2.9561	4.1643	5.144	4.9593	4.8748	3.2525	5.7947	4.8914	7.5962	3.729	3.1843	5.1064	5.6817	4.9098	5.7344	4.9759	5.6625	0.8718	5.6536	4.4182	4.8639	5.0989	4.1293	5.6996	4.5267	6.0361	4.7544	5.1006	3.5558	5.0099	4.8948	4.5323	4.7323	2.0772	4.7939	5.359	4.9718	0.8639	4.9355	4.218	4.7339	5.408	5.8676	5.8672	4.9846	5.7837	5.0152	4.3455	4.5002	5.3684	5.0917	3.9449	5.2227	6.4506	5.6817	4.6076	5.7544	5.0866	4.266	4.7409	4.7639	4.9406	4.0849	4.757	4.6559	6.2889	5.0356	5.7981	6.086	5.0764	5.3161	5.1465	4.2957	4.0849	5.4601	4.3611
PF3D7_0615400.mrna1_1	PF3D7_0615400.mrna1_1;76	76	5.1367	5.3944	4.5711	5.497	5.7216	4.7787	5.5065	5.5323	3.7592	5.3723	6.5094	5.1449	4.9519	4	3.2449	4.5832	6.0319	3.4168	3.488	5.6929	4.9805	4.858	5.843	5.1102	4.3176	4.1635	4.9809	4.3576	6.2664	5.4841	5.3241	5.431	4.9937	4.9968	4.9269	3.848	5.1031	4.6854	4.848	3.1922	4.3611	7.088	5.2924	5.441	3.991	5.0887	5.1131	4.5173	3.5472	5.0014	5.6091	5.3158	5.1363	6.5699	5.6528	4.3806	5.9612	5.306	5.6026	5.9793	5.7674	5.2668	4.9914	5.142	5.4128	7.9636	2.8135	5.4496	6.2837	5.3323	3.4489	5.0112	5.6721	4.0747	6.6781	6.0892	6.2024	5.1404	6.094	5.4141	5.7589	3.433	5.8652	7.1835
PF3D7_0615400.mrna1_1	PF3D7_0615400.mrna1_1;77	77	6.4067	5.0764	4.7845	6.7725	4.4182	3.6229	5.5283	6.5427	4.2456	6.3241	5.9674	5.2353	5.9222	1.3448	5.4426	5.0365	5.4222	4.7729	4.4396	5.9255	5.7129	5.2979	5.7645	5.7506	5.9079	3.4529	3.926	4.5279	6.8152	6.0141	5.8392	5.4263	5.3796	5.2483	4.7366	4.5053	4.9727	5.6786	5.8102	4.8048	4.3792	4.2943	5.0299	4.6971	5.0738	5.1289	5.3187	5.4552	5.4925	5.4995	5.2821	4.6803	2.0356	6.1847	5.3388	4.2441	5.7013	5.8422	5.5033	4.5898	5.9875	6.6767	5.6401	5.6041	6.0768	5.6177	4.6536	5.7126	6.4436	5.1135	3.7082	5.5509	5.4601	5.6918	5.846	6.4429	6.8232	6.0836	6.7086	5.9635	5.5379	3.774	5.2638	6.943
PF3D7_0615400.mrna1_1	PF3D7_0615400.mrna1_1;78	78	5.4967	5.6784	5.7241	5.4209	3.7991	5.3223	5.3031	5.6115	6.6116	5.8972	6.3169	4.9602	5.2161	3.7312	5.0259	5.2705	4.8982	4.7474	4.5141	5.6343	6.2735	5.0295	5.3165	4.986	4.7197	4.8792	4.2188	5.7225	6.4532	5.7236	5.6165	4.4995	5.8718	5.8309	4.9777	4.5046	5.5928	5.6724	5.1375	4.7703	4.3964	5.5689	5.2415	5.5686	4.9704	4.6633	5.9134	6.4754	4.2884	5.6696	4.9495	4.7918	4.849	5.7463	5.5662	3.6496	4.5686	4.7344	6.5691	6.2028	5.7981	5.9882	5.6285	5.2052	4.7506	5.78	4.6865	6.1755	6.8679	4.0161	5.4022	6.059	6.3237	7.4774	6.3432	5.9191	6.5165	5.8699	5.6673	6.0995	5.7407	5.9392	5.8232	7.1135
PF3D7_0615400.mrna1_1	PF3D7_0615400.mrna1_1;79	79	5.8562	6.0717	5.3234	4.3785	3.2079	5.7079	4.3448	3.5173	3.6949	6.0424	5.2211	5.1695	5.1807	3.4647	5.8792	5.6218	5.3183	5.0875	5.1961	6.4131	5.5677	5.6073	4.7882	5.7732	4.4529	4.7087	4.1898	5.5558	5.6682	5.2365	6.3785	4.0824	5.466	5.0076	4.4931	3.6542	3.488	5.2645	5.796	3.9846	4.4263	4.9477	5.6017	4.854	4.943	3.1144	4.986	5.9444	5.4568	5.3681	4.6798	4.8176	5.5738	5.5937	5.1558	4.4893	5.4555	5.111	5.6493	6.8657	5.7827	6.4152	5.8878	5.8017	4.2713	6.0472	5.4416	5.5081	7.5131	5.383	4.98	5.4148	5.3201	5.0067	6.7549	6.7827	6.3189	4.3212	6.1745	4.8615	5.1289	4.7366	5.6885	7.3678
PF3D7_0615400.mrna1_1	PF3D7_0615400.mrna1_1;80	80	6.1221	5.5125	5.7385	4.4476	3.717	6.9997	4.3363	4.5078	4.0832	6.2542	9.3917	4.4263	4.2943	2.0144	6.9879	5.6156	5.4718	2.4383	5.1993	6.0155	5.3085	4.9768	5.4893	5.1886	5.3968	3.7698	6.2935	4.9045	5.4063	5.3607	4.2735	4.2935	3.943	5.5135	4.3377	6.2943	3.3978	5.4303	4.8525	4.7015	4.5454	4.5491	4.4249	4.9814	4.4777	5.2961	5.5686	4.3583	3.4828	3.696	5.3957	5.3674	5.5182	4.8714	4.3916	4.2008	4.9658	4.135	5.5008	6.0555	6.918	6.2893	5.4195	5.1477	5.0161	4.6769	5.4947	5.4673	7.3373	4.6645	3.5198	6.2057	4.1683	5.2623	6.1031	6.7921	7.0191	5.1938	7.4314	3.257	5.0951	6.8367000000000004	6.4588	8.2108
PF3D7_0615400.mrna1_1	PF3D7_0615400.mrna1_1;81	81	5.0959	5.6253	5.3981	6.2709	4.4416	5.876	5.1965	3.1276	3.8649	5.557	8.6691	3.8022	5.2032	4.0798	4.84	6.0405	5.0951	4.4627	4.8283	6.1558	4.9814	5.0152	5.7618	5.9535	5.0334	4.1643	5.6395	4.9846	6.3696	6.0575	6.5711	3.1077	5.7401	4.5583	5.9059	6.0361	4.2987	5.7745	6.3933	4.2211	4.8743	4.6165	5.6459	5.3964	3.797	5.204	6.3045	4.861	4.1285	5.3169	5.3111	5.7287	3.7782	5.7282	5.0444	5.6398	5.691	5.7452	5.3363	6.321	10.7914	6.2445	6.3783	4.8634	5.7751	5.5283	6.3007	5.2005	7.6975	5.852	4.8831	5.3363	5.1787	5.0457	6.4092	9.8053	6.6538	5.5954	6.3169	5.8885	5.6375	6.0721	5.6982	7.9816
PF3D7_0615400.mrna1_1	PF3D7_0615400.mrna1_1;82	82	6.9124	5.8117	5.3992000000000004	6.1171	5.2954	5.6873	5.4155	5.3792	5.3334	6.6321	6.8628	6.0674	5.9052	4.3147	5.6185	5.701	5.6868	5.0811	5.1077	6.5651	6.132	5.4269	6.0433	6.4923	5.314	3.9653	6.1671	5.3642	6.1677	6.2782	6.0354	5.1243	7.0349	6.903	5.2739	6.1175	4.5447	5.2787	5.2346	5.4016	5.0993	4.5951	5.0644	6.083	5.6508	4.8171	5.7947	6.8776	4.3903	5.8846	5.8237	6.0755	6.5412	6.2352	5.5345	5.4209	6.6906	5.5987	5.1839	7.2662	7.8932	6.3563	6.5801	6.297	5.5635	5.6602	5.3757	5.3526	6.961	5.0241	5.2453	6.591	6.4635	5.6459	7.1501	6.9699	6.9561	6.4496	6.0568	5.9738	5.5674	6.0023	6.0719	6.5735
PF3D7_0615400.mrna1_1	PF3D7_0615400.mrna1_1;83	83	6.3477	6.0985	4.712	5.2608	1.3896	5.5717	6.3036	5.3572	5.0785	6.8705	5.9198	7.524	5.5361	4.0592	5.7021	7.3992000000000004	5.4816	4.7355	5.1502	6.2598	6.3639	7.2036	5.1843	8.78	6.0005	5.5515	7.8452	5.675	6.6078	6.3291	7.5765	5.5179	8.961	6.9112	5.8314	7.5303	5.0422	5.5999	4.9777	5.2342	6.453	6.962	6.3051	8.7123	6.8685	4.2525	5.7393	5.8711	6.2428	7.8726	6.1408	5.8171	9.1856	7.166	5.6767	3.9241	4.3597	5.8622	6.5262	10.7103	6.5287	7.1666	7.0046	6.9991	5.1615	5.7134	5.3858	6.4751	6.9233	6.1077	4.9174	5.2296	6.8268	5.8407	10.6007	6.1029	6.934	6.7558	7.7317	5.9989	5.3916	6.3356	8.1101	7.8105
PF3D7_0615400.mrna1_1	PF3D7_0615400.mrna1_1;84	84	9.4865	8.6826	7.7117000000000004	6.3517	5.5298	5.8248	6.4919	5.804	6.4733	8.9988	6.2662	9.2706	5.5972	6.4048	6.2498	7.0664	6.1878	5.8595	6.1715	7.9583	6.9608	7.9648	6.3038	8.8721	6.4152	5.1326	8.1873	6.0431	8.0522	8.1776	7.9363	7.0281	8.5211	6.7613	5.8321	8.2763	5.9009	7.1905	5.8022	7.3449	8.5818	5.9623	6.557	8.4915	8.2711	7.3604	7.7029	6.5185	7.3692	9.2891	7.6326	5.8782	10.0409	7.1796	5.9869	6.375	5.738	7.9696	6.9403	9.064	7.2927	6.704	7.0097	7.2545	6.3407	7.7051	5.72	6.2259	7.7623	5.4561	7.1251	6.0347	9.7663	6.8111	9.475	6.6612	6.9564	6.744	7.2251	6.5654	7.3183	4.7032	6.7112	7.4675
PF3D7_0615400.mrna1_1	PF3D7_0615400.mrna1_1;85	85	8.0097	8.8019	6.0858	5.8936	5.8919	6.4022	6.3094	5.0596	6.4279	7.6927	6.2288	9.4262	6.038	5.8652	6.2672	8.0015	5.3352	5.7156	5.9458	7.5817	7.3716	7.6549	6.2055	9.2827	6.7958	3.7772	7.7842	6.1206	7.9322	7.9124	7.1762	4.9547	8.9992	6.5788	5.479	7.3539	5.7331	7.6071	5.7018	8.5291	8.8221	5.9844	6.2598	8.6561	7.5175	6.6596	7.8655	6.1554	6.916	8.3804	7.5811	5.8027	10.7947	6.8065	6.4128	6.1311	5.7162	8.7686	6.6426	8.9246	7.2326	6.7631	6.848	6.3386	5.4954	6.7475	5.5966	6.2924	7.5733	6.3282	7.4044	5.6276	10.6617	6.4264	8.9685	6.5279	7.2607	7.2199	6.9164	5.9616	7.4122	5.7806	6.3105	7.0266
PF3D7_0615400.mrna1_1	PF3D7_0615400.mrna1_1;86	86	7.0907	6.2302	6.4068	6.4648	5.9941	6.0702	5.9378	5.0755	5.2839	7.9359	8.6516	6.507	5.3445	5.1755	5.8301	5.9704	5.2627	5.272	5.6276	6.8976	6.1721	5.6064	4.7339	7.5401	6.4515	4.0197	5.3438	5.7203	6.4857	6.1625	5.6913	4.7469	7.0548	6.375	5.3614	5.8836	4.9317	6.7562	5.9857	4.7965	6.8282	5.7724	5.4205	5.6588	7.2883	4.735	7.3841	5.6005	5.6511	6.3252	6.7133	5.6927	6.3356	6.7744	5.8512	4.6112	4.7677	8.0461	5.7007	6.3171	6.5607	6.2439	6.7986	5.6974	5.5329	5.4601	5.8557	4.7098	6.3528	5.6528	6.1291	6.1865	9.5279	5.7444	7.066	5.3796	6.6038	6.9519	5.6073	6.1285	6.0248	5.3764	5.9939	7.2291
PF3D7_0615400.mrna1_1	PF3D7_0615400.mrna1_1;87	87	6.3698	5.6594	5.1264	5.4666	5.8951	5.1123	5.128	3.433	3.857	5.5937	7.7313	5.8926	6.2826	4.585	5.477	5.5264	4.7777	5.2288	4.9317	6.0101	5.6185	5.5014	5.0652	7.0078	6.2211	4.0687	4.5065	5.5889	6.465	4.7153	5.477	4.5254	7.2378	5.434	4.2227	5.5407	5.5659	6.5937	5.0108	4.1227	4.8186	4.6932	5.77	5.2876	6.1765	4.6053	6.202	4.4012	5.8895	6.3284	5.5662	4.6887	6.1231	6.9071	4.904	4.7871	4.2854	7.372	5.6453	5.9919	5.3023	5.682	6.441	5.0479	5.126	5.9343	4.3413	6.2315	6.8009	5.5018	5.5632	5.966	7.3172	5.8701	6.3626	6.2284	6.1301	6.3947	4.856	5.0094	5.0841	4.6977	5.1611	5.5345
PF3D7_0615400.mrna1_1	PF3D7_0615400.mrna1_1;88	88	6.1697	5.7123	4.9676	5.8642	4.7115	4.9098	4.5711	5.2296	4.5173	5.6276	6.632	6.4296	5.1767	4.292	5.0976	5.4205	5.7503	4.3882	9.8449	6.2399	6.235	4.6798	5.1723	6.9161	5.0934	3.6531	3.5336	5.433	4.9388	6.3132	4.8248	4.0117	7.2152	5.9479	4.1763	5.3618	5.6789	5.8733	5.0281	4.5546	3.6229	4.6363	5.1309	5.0785	5.3085	5.2795	6.5314	5.9948	5.2865	5.2483	6.2012	4.8151	6.1647	5.9598	5.4712	5.1156	5.3899	6.8515	5.4393	5.2338	5.2724	5.5783	5.2817	5.441	2.4463	5.812	4.568	4.7344	6.8688	4.5192	5.431	5.3298	7.5577	5.6786	5.9556	5.6256	6.6972	5.6907	5.4269	6.1071	5.7471	4.6282	4.9584	5.9288
PF3D7_0615400.mrna1_1	PF3D7_0615400.mrna1_1;89	89	6.011	5.477	5.1073	5.7785	5.2407	5.86	5.4087	4.8099	4.5292	6.7816	6.7035	6.2532	5.0561	5.7112	5.8921	5.4489	5.1993	3.7126	4.5072	6.8595	6.2529	3.9203	6.6054	6.3014	5.3716	4.3255	4.5342	5.0117	6.1471	5.8782	5.3107	5.0184	6.3393	5.3937	5.1707	5.1898	4.8425	6.0139	6.0663	5.9734	5.2743	4.6594	4.9402	4.9832	5.4296	4.5844	6.408	5.9286	5.5441	5.2754	5.4449	5.3733	6.073	6.2873	5.1144	4.9602	4.5497	7.0041	5.5804	5.1164	5.7576	5.8452	5.4793	5.1039	5.6625	5.299	4.934	5.4854	6.1003	4.6444	5.7626	5.4453	7.6684	5.6982	6.6126	6.0862	5.5283	5.8542	5.7301	5.6789	5.1538	3.926	5.2983	6.6975
PF3D7_0615400.mrna1_1	PF3D7_0615400.mrna1_1;90	90	6.735	6.267	5.6273	4.3082	6.1695	6.013	5.2761	4.4094	3.5934	6.9221	7.2448	5.5457	4.5595	5.0751	5.6194	5.6611	5.3985	4.7306	5.2227	6.0378	6.6392	5.7431	5.1731	8.0485	6.3457	3.7463	6.4902	5.1102	6.2852	6.3056	5.4212	4.5097	7.98	5.4867	5.054	5.0396	5.5841	5.5586	6.3023	5.3899	5.8634	4.7447	5.0255	4.4588	5.0361	5.3586	6.7507	5.8217	5.9439	5.4033	5.8684	4.3313	7.8232	6.0832	5.7761	5.8184	5.3427	7.3626	5.1387	5.7853	5.8359	6.1229	5.0343	4.9672	5.7216	5.3352	4.1185	5.383	6.1731	5.0682	5.0448	5.9143	7.7404	5.3778	6.9261	5.846	6.354	6.0281	9.6821	5.5423	4.9495	3.7623	6.4241	7.4135
PF3D7_0615400.mrna1_1	PF3D7_0615400.mrna1_1;91	91	6.8499	6.2884	5.671	4.3757	5.157	6.0317	6.264	4.0875	5.3944	5.9112	7.2337	5.7498	4.813	5.4979	5.4393	6.0106	4.8997	5.5993	4.8359	6.9366	6.3961	5.4253	5.9193	9.1075	6.8688	4.5484	5.3345	4.9155	6.6516	6.0235	5.2843	6.3516	8.1758	6.5916	4.4796	5.4548	3.7388	4.9782	5.0233	4.8079	6.0985	4.4283	5.8387	4.6753	5.4692	4.4449	7.1625	5.6845	5.435	6.641	6.8476	5.5768	7.3652	6.1829	5.2269	5.0347	5.2472	7.0037	5.5333	5.822	6.1855	5.6279	5.3981	4.853	5.1098	6.591	5.2563	6.2434	6.7509	6.3607	5.7276	5.9437	8.9029	5.6085	5.8369	5.9021	6.5871	6.3681	4.9088	5.2087	6.2248	4.6848	6.132	6.6901
PF3D7_0615400.mrna1_1	PF3D7_0615400.mrna1_1;92	92	7.8938	6.7863	5.2769	5.5625	5.5463	4.6253	5.2791	5.5512	4.6831	7.9299	7.4618	5.057	5.3395	5.6064	4.6639	5.6138	5.8863	6.3491	6.3691	6.8138	7.0532	5.3889	5.7549	6.4717	5.8856	6.1892	5.5765	4.5435	6.3523	7.1535	6.2133	4.9293	6.6535	6.3455	4.9322	4.6473	7.1238	4.9439	6.229	4.5801	5.4607	6.3001	5.1623	5.3674	6.2954	5.2612	6.0407	5.3892	4.3067	6.2081	7.2009	5.5339	5.3306	5.8909	6.0422	4.4686	5.394	5.8117	4.9298	5.2456	5.9376	6.1424	7.1215	6.1295	5.4489	5.0742	6.1916	6.0058	6.0851	5.8819	5.6963	5.3944	6.6292	5.3684	6.3611	6.074	6.3245	6.6947	6.2096	3.969	5.9722	4.2426	5.8465	7.1426
PF3D7_0615400.mrna1_1	PF3D7_0615400.mrna1_1;93	93	7.8517	5.7485	5.4538	6.0112	5.3063	5.093	5.4152	2.9336	4.9449	7.8246	8.0137	6.1918	4.4906	4.3052	4.7824	5.6848	5.4246	6.3129	6.2207	6.4224	5.7895	6.1218	5.5188	5.2694	6.6981	3.9635	6.2538	5.5558	6.9823	5.9984	6.0032	4.5198	6.0665	7.2204	5.5072	6.5452	5.6439	5.3147	5.6679	5.4336	5.9556	5.2411	5.5401	5.8602	8.0778	4.4738	6.21	5.5963	6.6097	7.3141	9.3255	4.4983	5.1371	5.8176	5.4205	4.6798	5.0426	4.848	5.8617	5.1875	7.0779	5.6467	9.3044	6.1663	5.1408	5.6168	5.9234	5.1611	7.9277	5.5002	5.3431	5.2008	5.739	5.7842	5.4039	6.2168	5.9528	10.253	6.7373	5.9284	5.6588	5.2016	5.466	7.5852
PF3D7_0615400.mrna1_1	PF3D7_0615400.mrna1_1;94	94	7.8633	6.4192	5.839	5.6337	5.4243	5.4786	5.714	4.5662	5.144	8.0099	7.1823	6.4898	5.861	5.985	4.7756	6.2227	5.5635	6.993	5.0076	6.438	6.059	4.9764	6.1997	6.0038	7.2629	4.9727	7.2098	5.6366	6.6508	5.7842	6.1999	4.0815	5.9768	7.3856	5.4604	6.1924	5.3802	5.5889	6.6716	7.156	6.4212	5.2957	5.5789	5.2619	7.424	5.5753	5.6076	5.0557	6.2172	7.195	9.119	5.4269	5.1056	5.5441	5.5586	5.8612	5.0742	5.8802	6.153	5.9616	7.0583	5.2994	5.0058	6.5113	4.4666	5.4957	4.5179	5.9493	7.5266	5.3341	4.6685	5.3775	6.2713	5.5552	6.1552	7.2685	6.3241	6.5232	6.5833	5.9882	4.7991	5.9537	6.1434	7.0977
PF3D7_0615400.mrna1_1	PF3D7_0615400.mrna1_1;95	95	7.9581	5.0339	5.4738	5.9112	5.7782	5.1843	5.2468	4.6352	4.1094	8.1078	5.0281	6.7901	5.4239	5.2071	5.1465	5.2998	4.3262	7.1527	5.1416	6.7623	5.6014	4.3154	5.0768	5.7477	7.5256	4.1383	6.3716	5.6778	7.1427	6.4289	6.6838	4.9616	6.1463	7.9515	5.7732	6.1012	4.3604	5.2261	5.3628	5.3132	5.2664	5.2403	5.4436	5.1006	7.3272	3.9736	5.1027	5.8733	5.8941	7.3105	8.5211	5.6415	6.2532	6.4754	4.6112	4.0268	5.029	6.275	6.2563	5.6323	7.3891	6.2908	5.3565	5.1807	5.0321	5.4571	5.9338	5.4463	7.2696	4.8146	4.4482	6.3804	5.047	5.6372	5.7436	6.7304	6.363	5.8728	6.6147	5.0067	4.9575	3.6588	6.4571	6.9324
PF3D7_0615400.mrna1_1	PF3D7_0615400.mrna1_1;96	96	8.1582	5.2743	6.0566	5.7871	5.7918	5.9855	5.9331	5.1081	5.2728	8.0823	4.3455	5.4581	5.5497	4.4429	5.6556	5.4094	5.3632	6.2765	5.1035	6.4224	6.3997	6.033	6.0415	5.4947	6.1018	5.4323	5.859	5.6355	7.6093	6.0076	6.929	4.4751	5.1318	7.3566	4.5765	4.5886	5.4222	5.0435	5.5841	5.4607	5.272	5.191	5.689	6.0798	7.0001	4.4515	5.3455	5.4967	6.3406	6.3884	7.9619	5.6857	4.887	6.2242	5.0527	5.7021	4.116	6.8512	5.0592	5.1338	6.5577	6.6528	4.1803	5.4774	5.545	5.5323	5.0352	6.0727	7.3494	4.9658	5.0553	3.1194	7.491	5.4857	5.7355	6.5353	6.9729	6.4428	6.9807	5.6792	5.1779	5.4774	6.5577	7.2857
PF3D7_0615400.mrna1_1	PF3D7_0615400.mrna1_1;97	97	7.2801	5.2806	5.7342	6.337	5.7856	6.0826	4.7393	6.2613	4.2365	7.5186	5.8301	5.431	5.546	3.6882	4.6456	5.1152	5.0317	5.4744	4.9425	6.0141	6.4426	5.7947	4.7431	6.0603	5.3785	5.8135	5.2795	5.4552	7.146	5.8442	6.9525	5.6653	5.3899	7.4967	5.3165	4.4854	6.0295	5.3909	5.2935	4.7328	5.0246	3.8934	5.1477	6.1741	5.8829	4.0942	5.6631	5.4446	5.6209	4.607	8.24	5.3586	4.2479	5.1506	5.2399	3.9928	3.6859	5.7682	5.4216	4.8374	6.8919	6.5926	5.1538	6.0201	5.4276	5.5732	5.4935	6.2223	7.2659	5.3796	5.5097	4.6724	6.8388	5.4709	5.1542	6.6112	6.4067	4.8324	7.0452	5.4986	4.8782	4.7756	6.1278	6.5875
PF3D7_0615400.mrna1_1	PF3D7_0615400.mrna1_1;98	98	9.3917	4.9973	6.0594	6.017	4.8405	5.8339	5.953	4.5329	4.5441	8.8659	4.5021	5.7562	5.2664	3.2869	5.2242	4.9937	5.3302	6.8129	5.77	6.8416	6.5362	6.1461	4.4692	6.0509	6.2797	5.9129	5.2095	5.0682	6.8851	6.558	6.8281	5.1779	6.6308	7.5708	5.1946	4.887	5.0272	5.4515	4.9681	4.6496	5.2928	4.5179	5.8286	5.318	8.4291	2	5.6097	5.4731	4.8714	6.3626	8.5992	5.4607	5.3345	6.4938	5.3709	4.957	5.2415	6.0902	5.6398	4.5862	7.5689	6.6244	5.6355	5.632	5.7957	5.4057	5.213	5.6496	7.3443	5.405	5.8462	4.4607	6.8883	5.1683	4.845	7.1351	6.8222	6.1175	6.8422	6.1131	5.7181	4.7203	7.0053	7.1364
PF3D7_0615400.mrna1_1	PF3D7_0615400.mrna1_1;99	99	7.9903	5.6317	5.2544	5.9907	5.581	5.991	4.7257	4.7745	4.2288	7.7084	4.6921	4.7517	5.2765	4.1747	4.9453	5.5954	5.5292	8.4746	5.3477	6.4841	5.9905	5.3909	5.6076	5.3384	7.3406	3.225	5.126	4.9709	5.4611	6.3087	6.6595	5.1359	6.419	7.6901	4.7506	4.5497	5.3771	6.1729	5.8844	4.7317	5.7692	7.0449	5.4832	5.5214	6.7958	4.0144	6.6868	5.1305	6.0334	6.1154	8.1728	5.8792	4.9477	6.1299	5.383	4.4893	5.9141	6.8244	5.9484	4.2735	6.8649	6.5419	5.2008	5.0682	5.9704	4.9189	5.1546	5.2494	6.3579	4.7371	5.7423	5.2342	7.3338	5.2048	5.898	6.7962	6.6359	6.3709	7.2059	6.7521	5.0391	4.0934	5.916	7.3488
PF3D7_0615400.mrna1_1	PF3D7_0615400.mrna1_1;100	100	11.7497	5.9343	5.5407	5.3858	4.2494	5.3165	7.2201	8.0583	6.4621	11.0107	6.3916	11.4086	6.6509	5.8863	5.7328	6.7678	8.1696	10.1493	4.4963	8.1725	5.6904	5.537	6.288	7.8383	9.5365	6.1307	8.5283	5.2334	8.2277	7.7955	7.2636	4.8644	7.2557	10.0955	5.126	7.968	6.0875	5.1338	6.4769	6.7925	8.0002	6.437	6.6033	6.6589	11.0375	6.2675	6.031	6.3752	8.1923	9.4178	10.63	6.7169	8.9515	7.1399	9.7414	6.9205	4.2795	9.026	9.832	6.5404	9.744	7.7201	9.9751	7.7156	9.9151	9.0883	6.2126	9.6241	6.7289	7.2249	7.4387	6.5768	9.9092	9.2324	8.9495	9.4995	7.7105	8.2406	7.9639	10.5562	8.0164	6.3531	10.3459	7.2925
PF3D7_0615400.mrna1_1	PF3D7_0615400.mrna1_1;101	101	12.0769	6.0085	5.848	6.7218	5.9397	6.5155	7.5555	8.3717	6.1851	11.9423	6.6226	11.1005	5.6418	6.8367000000000004	6.079	7.0788	8.5516	9.5953	5.9038	9.0989	8.0496	5.5413	7.2301	8.3097	9.5219	7.6168	8.2723	6.68	8.839	11.2046	8.0348	5.4087	8.373	10.221	6.782	8.4776	7.1044	7.5079	6.3626	7.1424	8.3411	6.8923	6.1315	6.2763	10.6861	7.7131	8.0007	7.177	9.6357	9.1375	10.5807	7.0971	8.0976	6.695	10.2979	7.7031	7.9844	9.5657	9.2482	6.5705	8.3194	8.5072	9.9521	8.8458	10.1138	9.4777	6.9156	9.5277	8.3796	8.7394	7.3483	7.296	10.6332	9.1967	8.9871	7.8628	9.0485	7.7384	8.3709	11.0039	9.6024	7.3521	9.7742	8.2796
PF3D7_0615400.mrna1_1	PF3D7_0615400.mrna1_1;102	102	9.475	8.2903	6.73	7.4937	5.8286	7.4594	7.7048	8.7066	5.4867	9.8694	8.0247	8.9648	7.0976	5.2769	6.2269	7.8208	8.7777	9.6208	6.4388	8.0653	9.8661	6.8135	6.1291	7.8774	8.2282	5.9442	8.093	6.897	8.2112	11.1123	9.1258	6.4158	7.5392	8.9269	6.0932	8.6925	10.2983	7.7483	9.6438	8.636	7.9382	6.7651	6.8378	6.7159	8.0902	8.0184	7.6851	9.8888	10.6045	7.9077	8.0606	6.5474	7.4538	7.2176	10.468	7.724	5.9265	8.6397	9.9397	6.5121	6.6035	8.1364	7.6167	7.6748	8.5791	7.9912	7.5904	8.94	7.7918	9.8895	7.1909	6.3581	10.1703	10.4166	7.3757	6.6182	8.7435	7.5034	8.5296	9.6829	8.2593	8.1306	9.21	8.3584
PF3D7_0615400.mrna1_1	PF3D7_0615400.mrna1_1;103	103	8.9921	10.6401	7.101	7.7491	6.4907	8.3047	7.8675	9.5145	5.6331	9.258	8.319	11.0727	7.4684	6.8115	8.4901	8.0052	9.6527	10.0677	7.3121	8.9658	11.0241	7.1713	7.3208	7.4782	9.5841	6.2211	9.9882	8.0529	8.9119	10.7592	9.8156	5.6921	7.6015	9.8516	6.9398	9.9793	10.5685	7.9313	10.655	10.2544	9.431	7.4296	7.1966	7.3994	8.1683	8.9829	8.7325	10.5981	12.06	8.649	8.2783	7.5173	7.6129	7.6084	10.7345	8.624	6.8129	9.9665	8.5608	6.4874	7.3136	8.8264	8.3666	8.3078	9.5025	9.0218	6.4472	9.3357	6.9418	10.5247	6.796	7.2178	10.3173	9.3939	7.1602	7.693	9.3983	7.9271	8.9646	10.4408	8.6838	6.4588	9.8233	7.7433
PF3D7_0615400.mrna1_1	PF3D7_0615400.mrna1_1;104	104	7.9606	8.6364	5.769	6.1568	5.7477	6.6719	8.7859	9.2765	5.1497	7.3874	6.5712	6.4951	5.6747	5.8948	6.3859	7.5128	9.0257	11.5054	6.8388	7.9126	7.9746	6.2481	7.3364	8.3853	7.2362	6.5779	7.7529	7.6366	8.4421	8.1732	7.7636	6.5925	8.0227	7.7592	6.567	8.7131	7.9274	6.7469	8.5867	7.2145	7.505	7.4661	7.5053	9.3412	8.0032	6.6134	7.3864	9.8793	9.3838	11.3922	8.7974	6.4555	9.5682	8.7373	10.2725	6.4408	5.9823	9.7538	10.4903	7.5467	7.3395	8.8054	8.5841	8.4049	10.0728	7.892	6.2653	8.7551	9.5117	9.2829	7.6793	5.5841	11.2584	9.0841	7.6698	7.3596	9.6883	8.2422	8.9504	10.4843	8.0506	7.1562	9.1505	8.5897
PF3D7_0615400.mrna1_1	PF3D7_0615400.mrna1_1;105	105	8.7578	9.3437	7.5889	6.7035	6.3404	7.2374	8.1226	8.7857	4.5844	8.8	8.1486	9.1704	6.6669	6.3816	6.8331	7.8692	8.8622	7.1913	6.6066	9.0556	9.7656	7.2325	7.3659	8.4985	7.8208	6.2685	7.3491	6.2257	9.2096	9.6428	8.9437	6	8.3957	8.7903	6.9293	7.8781	10.0064	7.6238	10.738	9.2018	9.0806	9.2821	7.1301	7.0302	7.4616	7.5863	8.8316	10.4857	7.035	12.0013	7.9268	7.5783	8.1237	7.6057	10.9349	6.9273	6.2085	10.8346	9.9111	7.146	6.0409	10.5431	8.7727	8.2113	9.9814	10.1174	6.7627	8.8031	6.4709	10.5383	7.6007	6.6299	11.393	10.4391	7.7803	7.4643	10.9047	8.0043	8.3758	10.2997	9.8583	7.7944	9.2772	6.9073
PF3D7_0615400.mrna1_1	PF3D7_0615400.mrna1_1;106	106	9.7963	10.647	6.9349	6.5971	5.9957	7.7897	8.4897	9.0094	6.9199	10.6036	9.0387	8.194	7.3655	6.6413	7.8265	6.9699	8.9023	8.1556	6.9366	9.1453	9.4371	6.7017	8.2846	7.1331	6.3069	5.9467	6.3151	7.0119	9.1177	7.9271	9.3356	7.7048	7.2274	7.4372	6.4661	7.8548	9.2398	8.0381	10.6426	9.9256	8.5939	8.7544	6.2483	7.9207	9.2271	7.1147	8.6016	10.1681	8.0513	11.2997	7.3918	7.0224	8.202	8.1164	11.4692	5.7444	7.2629	9.521	8.8777	6.7452	6.9581	7.588	7.8333	8.0353	8.1364	8.7923	6.6816	8.1099	7.4967	11.4996	6.3102	7.2595	9.9906	8.9686	7.2911	6.86	8.5209	7.2688	8.4546	9.4059	8.6472	7.9418	8.4797	7.3583
PF3D7_0615400.mrna1_1	PF3D7_0615400.mrna1_1;107	107	7.1919	10.9552	6.669	7.4524	6.5656	7.6762	8.6988	9.2717	5.5874	8.4684	8.1908	8.553	6.55	6.3649	7.9196	7.0809	9.8544	6.9981	6.9095	8.1398	9.7433	7.1519	8.5927	7.4982	8.3792	7.2888	7.4998	6.4604	8.177	9.952	9.1639	6.9836	7.4887	9.2538	6.578	9.057	10.3384	7.8396	10.7019	11.1858	9.6478	8.6547	7.4185	6.1359	7.5426	7.4221	8.4372	10.4624	6.2228	7.616	7.4375	7.8032	8.8233	7.4518	11.3047	7.1093	6.7443	10.4921	10.5427	6.9868	6.2512	8.5066	7.797	6.9631	9.0796	8.1177	6.9745	8.1352	6.0339	11.3708	7.2183	7.1633	11.2642	10.749	7.9479	7.3992000000000004	8.7545	7.4761	7.924	10.0476	8.4413	7.5257	9.2678	7.3796
PF3D7_0615400.mrna1_1	PF3D7_0615400.mrna1_1;108	108	8.6621	11.2631	7.2289	5.765	6.501	6.5866	6.4534	6.3625	4.6927	8.7728	7.2152	8.3871	6.4621	6.3747	5.887	6.2178	7.0704	6.934	6.6713	8.6006	10.1759	6.8056	7.8662	7.6925	6.2946	3.0339	5.615	6.8146	8.2862	8.5774	6.1041	7.7849	7.7466	5.6235	5.4598	6.0719	8.7552	6.8459	11.0963	11.2032	8.137	8.1542	6.8889	6.2376	6.7732	7.2973	7.0298	11.0708	7.2978	7.4446	6.1237	6.3757	6.5396	7.9014	7.8193	5.9953	6.8236	10.7838	6.1069	5.0431	6.347	7.4608	7.9795	6.4715	8.7811	7.8034	4.6282	6.7241	6.933	8.3377	7.687	7.2174	11.7421	6.1532	6.0764	5.9558	8.1485	7.8632	7.1087	9.5105	7.692	4.8017	6.8403	6.9376
PF3D7_0615400.mrna1_1	PF3D7_0615400.mrna1_1;109	109	8.1693	7.5743	6.2363	6.7699	6.359	7.123	6.9444	6.5396	5.1018	8.1399	7.4637	7.2509	5.897	5.1811	5.9516	6.7827	6.3205	5.8851	7.7051	7.2207	7.8906	6.293	6.6782	6.8174	6.0575	5.436	6.5351	7.0994	7.3919	7.5481	6.7651	6.9568	6.8474	4.6124	5.1831	6.4872	6.0358	7.2628	10.002	7.4616	7.3095	6.5615	7.3319	6.0938	6.6082	6.5447	7.0336	9.3363	5.7452	6.5097	6.0721	8.1547	9.0051	7.5308	7.4604	6.4443	6.318	10.8422	6.2073	5.1206	5.8117	7.2954	6.3418	6.948	6.3045	7.8899	5.6559	7.6651	7.231	7.9777	7.2523	5.849	11.9483	5.995	5.5604	6.6081	8.7724	6.0052	6.2965	7.0099	7.0678	6.3036	8.0233	6.9314
PF3D7_0615400.mrna1_1	PF3D7_0615400.mrna1_1;110	110	8.8437	8.9545	6.7043	6.5388	6.2758	6.8883	7.2345	7.4866	6.9141	9.0191	6.8326	8.8592	6.6482	7.0851	6.7093	7.1497	7.8268	7.4287	10.2271	8.6147	9.1447	7.0497	7.1996	7.8752	7.1709	5.3452	6.08	9.6584	8.8463	8.8071	7.1241	6.6984	7.3945	6.9369	6.914	6.3842	6.8803	7.0492	8.6707	8.6851	8.103	9.2008	8.237	7.3643	7.9138	7.019	7.4715	8.8638	7.9024	6.774	7.2573	8.6339	9.2487	8.7065	8.5434	5.2227	7.7283	11.7321	6.3462	5.2758	6.4004	7.6047	6.7912	8.6362	8.1417	9.1398	5.7208	9.5798	8.073	8.1698	7.355	7.4016	12.2953	6.5753	6.5966	6.65	7.3568	7.4283	9.0001	8.6363	8.8852	6.4222	9.7307	7.3552
PF3D7_0615400.mrna1_1	PF3D7_0615400.mrna1_1;111	111	7.9953	7.8374	6.8895	6.0807	5.2965	7.0181	6.8249	6.8734	6.374	8.3028	7.2383	6.7929	6.5406	5.1408	6.4148	7.6266	6.7958	4.3736	9.4959	7.6968	7.8171	6.6779	6.0551	7.8807	6.6443	6.7251	7.05	9.7709	7.9991	7.3668	7.4926	5.7751	7.0763	6.2479	6.3908	6.8941	7.0829	6.2203	8.2553	6.7952	9.6825	8.0903	7.915	7.931	7.2616	6.6064	6.595	7.0493	6.1469	7.3389	7.5977	8.2014	9.8089	6.9111	6.5325	5.7827	6.7964	11.0474	7.1536	5.7829	6.5021	7.6552	8.2734	7.687	7.113	8.9788	6.0424	9.3021	7.3742	7.5149	7.0514	6.4033	11.8597	7.5311	6.7382	7.6171	7.4079	8.1546	9.2977	7.8851	8.9407	6.1981	10.4008	7.6368
PF3D7_0615400.mrna1_1	PF3D7_0615400.mrna1_1;112	112	8.1837	7.4744	6.3443	6.7573	5.632	6.4686	6.5712	7.1685	5.6823	9.0043	6.9587	8.7544	6.0968	4.8032	7.6906	7.4328	7.0084	8.35	6.5692	8.4499	8.2236	7.7296	7.0094	7.329	7.0709	6.7769	8.556	5.5242000000000004	8.8607	8.2906	8.8964	6.3203	7.5794	8.0982	6.031	8.0597	6.6744	6.7397	8.0132	7.3736	10.0133	7.4523	7.888	7.6576	7.5318	8.2868	6.8595	8.19	5.8291	7.2677	6.6975	9.4343	9.6269	8.5327	7.4661	7.4788	7.433	11.5138	7.2388	6.6809	6.6238	8.2848	10.8917	7.0924	7.8295	9.8326	6.3489	7.3693	6.9863	7.7786	6.5875	7.0866	12.3947	8.3252	7.2549	7.3952	8.9819	8.092	7.6275	8.1564	10.3223	9.1823	8.3018	7.7095
PF3D7_0615400.mrna1_1	PF3D7_0615400.mrna1_1;113	113	7.9833	7.9491	6.364	6.4738	4.0747	8.5739	6.1667	7.3585	5.3096	9.1995	6.087	7.3409	6.9467	4.6496	8.5567	7.4032	7.44	7.6961	6.4383	7.1184	7.5989	7.2907	7.1289	6.6931	6.794	6.3542	5.1886	5.9231	7.8296	7.5318	9.8024	6.3579	6.4984	7.0791	6.6939	6.8265	6.605	7.2913	7.6682	8.1211	5.7471	7.8491	8.5686	5.6404	7.2661	8.5697	7.1118	8.2287	5.7732	6.4962	5.8128	8.7383	9.0041	9.0316	6.7231	7.4564	7.3072	11.0438	6.6683	8.3393	6.4777	8.2778	6.1873	6.3524	7.7401	9.4553	5.4728	7.1052	6.2098	7.7973	7.3291	7.4491	12.0047	7.3283	6.4199	6.5919	8.944	6.5674	7.6487	8.0468	9.5862	6.4915	8.6483	8.0484000000000009
PF3D7_0615400.mrna1_1	PF3D7_0615400.mrna1_1;114	114	12.7874	7.3199	6.4396	6.854	5.6381	7.049	5.4912	6.8532	5.0483	12.7094	5.9038	6.6234	6.2008	4.9505	7.8499	6.2602	6.7883	7.3554	6.3877	8.0434	8.0009	7.0377	5.5598	7.8383	6.7602	6.1106	6.1276	5.2724	8.1201	7.8502	8.2269	5.017	7.6133	7.0883	6.1443	5.9336	5.8885	5.4709	7.212	7.4883	5.5008	5.8174	8.1827	5.8301	12.3977	6.8643	6.4835	6.7548	4.843	7.0697	6.1993	8.5534	9.8868	8.8981	7.0066	6.3199	7.3155	11.1343	6.1326	5.1152	5.6456	6.9111	6.7942	5.9736	6.0301	8.1048	4.7981	6.6353	6.3255	8.1032	5.9782	6.7316	11.9873	7.0414	6.8688	6.4804	8.1195	7.0816	7.9063	7.8068	7.9793	6.0123	7.9588	7.3
PF3D7_0615400.mrna1_1	PF3D7_0615400.mrna1_1;115	115	6.9506	7.4558	6.2549	4.9227	5.6508	6.3311	6.3468	6.6519	3.8359	9.1846	5.4366	8.9774	4.9486	5.0201	6.2613	6.719	6.568	6.4256	5.408	7.3169	8.2836	6.2481	5.4861	8.3168	6.7481	6.0005	6.4199	5.4931	6.8575	7.3221	7.8127	3.9973	8.2955	6.3999	5.1177	5.975	6.2935	5.2824	6.8714	6.9505	5.0626	5.532	5.8926	6.0204	5.7214	6.4072	5.7827	6.1418	5.7463	6.866	5.8135	6.9599	9.1802	8.237	6.0585	5.4456	6.0367	11.0748	6.0121	5.2464	5.4263	6.3375	5.9023	6.2069	6.304	6.7455	5.3632	5.7257	5.3512	7.1908	5.9217	6.192	12.3187	7.0721	6.2739	5.3957	7.5693	6.6989	8.4927	7.3232	6.6988	4.3219	5.3352	7.1365
PF3D7_0615400.mrna1_1	PF3D7_0615400.mrna1_1;116	116	7.3797	6.1204	6.2632	5.7905	4.0652	6.0341	5.0557	5.0527	4.3806	8.1481	5.4555	6.4962	6.4021	2.488	5.605	5.9595	5.2873	8.58	5.3143	6.4875	6.9845	4.7203	7.181	6.9881	5.9303	6.1187	6.0609	4.9718	6.7105	7.6297	7.3591	5.4874	6.2696	6.5601	5.1449	6.4666	5.2265	5.7605	5.8293	4.5373	5.6118	5.9665	6.5331	5.7848	7.0958	5.2133	6.2416	6.543	5.1855	8.1835	6.4696	6.7214	8.783	8.6988	5.8512	4.3875	6.8595	12.1419	6.0631	5.114	5.5868	6.4509	8.9672	6.0959	5.6565	6.0725	4.1747	5.856	5.9512	5.318	6.135	6.5362	12.9324	5.8243	6.6782	6.3579	7.3593	6.6771	6.3768	6.971	6.2248	3.6848	6.6774	7.9361
PF3D7_0615400.mrna1_1	PF3D7_0615400.mrna1_1;117	117	6.7825	5.9669	5.5515	5.8582	5.1615	6.1039	5.4283	5.4219	3.7991	7.3139	5.0501	6.4571	4.2357	4.6462	5.2713	6.0682	5.5129	8.3647	5.2608	6.5306	6.6336	5.6982	5.2157	5.5503	5.2418	4.7602	4.8861	4.853	6.7955	6.2765	5.9984	4.5711	5.8086	5.9844	4.9704	5.1268	5.1301	5.8726	5.6073	4.6288	5.0018	5.6548	5.7107	7.2976	6.0029	5.128	5.4783	5.5125	5.1489	4.6392	6.1235	6.0777	8.0276	7.413	4.5416	5.6369	5.5379	11.7633	10.0693	5.6401	6.0418	6.4145	4.4269	5.1823	5.0518	5.5913	4.3241	7.1061	8.2128	5.7361	5.6619	4.841	12.5162	9.4118	5.6285	6.258	6.3323	7.1432	7.0705	5.2943	5.0858	5.4135	6.6017	8.7903
PF3D7_0615400.mrna1_1	PF3D7_0615400.mrna1_1;118	118	6.615	6.8388	5.5286	6.0764	4.1465	6.7355	5.5506	4.2957	3.1457	6.8784	6.1016	7.1743	5.6862	2.1077	7.021	4.8349	5.8497	7.2944	4.712	7.1522	8.3049	5.7241	5.5832	5.213	6.6232	4.3583	5.0413	5.1534	6.825	8.3258	7.0319	5.8179	4.7835	7.282	4.9837	5.4195	4.4303	6.3072	5.7663	6.1888	4.9777	5.6273	6.8755	7.3074	5.3519	5.575	5.2589	5.78	4.735	4.5735	6.1449	7.4064	9.1845	7.5811	6.5242000000000004	5.5564	5.4568	8.6653	9.6584	4.5342	6.0732	6.7409	5.1114	4.9505	5.6244	4.6954	5.1522	7.0217	6.8564	5.578	5.8904	5.5304	8.9833	9.6104	5.0896	4.6485	6.9887	6.1741	6.4833	6.4232	5.5942	5.0054	6.6038	7.489
PF3D7_0615400.mrna1_1	PF3D7_0615400.mrna1_1;119	119	6.5298	6.8372	6.316	6.1755	4.4489	5.4604	5.3384	6.234	4.3576	7.0107	7.9771	7.5378	6.5662	2.6206	4.8151	5.1152	5.8804	9.4249	5.643	7.1653	8.0861	6.387	6.4038	6.6805	7.9951	6.4656	5.7377	5.5398	7.1684	8.3786	7.0955	4.7981	6.1162	8.4392	5.9623	6.8945	3.7126	5.6459	6.1148	7.7348	5.8787	5.8204	7.2848	7.7051	5.6879	5.5463	6.7469	6.2772	5.8004	6.6051	5.5647	7.5527	9.433	8.2249	6.0843	5.791	5.7592	7.0624	10.9309	4.5892	5.8263	6.7803	6.9052	4.4594	6.7783	5.1659	4.5717	8.3155	8.4866	5.2234	6.9789	7.3474	7.9437	10.5894	5.111	6.1536	6.7952	5.7824	6.2636	7.2413	3.9745	5.3628	9.1798	8.6727
PF3D7_0615400.mrna1_1	PF3D7_0615400.mrna1_1;120	120	6.9473	7.0781	5.5198	6.1997	4.5868	6.0259	5.4336	5.1064	4.218	6.3241	6.1657	7.6299	5.581	5.3413	6.5776	5.6702	4.4429	8.4112	4.7565	7.915	7.2133	5.9239	4.3176	4.8074	8.0432	4.2668	5.1603	4.5662	8.0257	7.4818	6.9806	3.6611	3.8115	7.6755	4.5789	4.1554	4.0959	5.6531	6.2453	7.2182	5.8377	3.7814	6.872	7.9042	5.2657	5.0277	5.9131	6.0546	4.0365	4.5922	5.3071	5.9923	9.1096	7.5147	5.2634	5.5735	5.1164	6.4783	10.5126	3.5814	6.0063	5.8562	6.6336	5.5487	4.9607	5.6352	4.0117	8.2958	8.1639	6.5768	5.5261	5.7323	5.8567	10.295	5.5429	5.1148	6.7151	5.6741	6.0697	5.557	5.749	3.5801	8.7819	7.8059
PF3D7_0615400.mrna1_1	PF3D7_0615400.mrna1_1;121	121	6.234	5.5258	5.4189	5.1135	4.4874	5.0592	4.6656	4.3118	3.7538	5.4591	5.3487	5.8851	6.154	3.2854	4.1506	4.8743	5.9465	5.9138	5.9509	7.2049	6.5141	5.6758	5.9919	5.9937	5.9023	4.278	4.3597	5.7065	7.1319	8.7684	5.9267	3.839	5.2529	5.3865	5.6053	4.254	4.8505	5.6427	5.8861	5.9968	4.9736	4.8895	4.8968	6.5033	5.4754	5.0103	5.8462	6.8152	4.3653	5.8071	5.1914	5.7401	5.7808	6.5586	5.1457	5.4578	3.9155	4.6871	9.0732	4.6058	5.6921	6.1577	5.4486	5.4535	5.2979	6.508	4.5856	6.5276	7.8092	5.3359	5.434	4.9103	5.4699	8.4048	5.7861	5.6707	6.4096	5.532	4.9537	4.2149	5.2491	5.0356	6.4816	7.4141
PF3D7_0615400.mrna1_1	PF3D7_0615400.mrna1_1;122	122	6.9309	5.4838	6.6515	6.2491	3.8748	5.5801	5.3416	5.9745	5.7703	7.6864	6.4678	8.4791	6.1607	3.6781	5.1687	6.3372	6.1908	7.8441	5.0514	7.4892	8.3458	5.5586	8.3069	5.9803	6.5294	5.4986	5.0369	4.466	7.1271	7.8488	5.7137	7.2329	6.3237	5.373	5.7949	4.3132	5.4931	6.3007	5.4928	5.5702	5.4029	5.1675	6.3366	7.9791	6.3712	5.1098	6.2304	5.7837	2.6064	6.3743	5.5329	5.0259	6.4	7.3208	4.9887	4.5981	5.4199	6.3143	10.45	5.7926	5.9378	6.3397	6.2403	5.1073	6.132	5.5699	4.7682	8.4829	8.8334	4.9732	4.7602	5.6927	7.6845	10.1481	4.9855	6.0363	6.88	6.2153	6.0751	5.8156	4.9787	4.6582	8.2303	8.4232
PF3D7_0615400.mrna1_1	PF3D7_0615400.mrna1_1;123	123	6.6826	5.7096	5.1326	6.0308	3.8349	5.4195	5.5916	5.3284	4.985	6.7835	5.9819	8.471	5.6533	4.634	4.479	4.9274	5.6162	8.0712	6.0325	7.3237	7.7286	4.9828	5.5481	5.1795	6.114	4.7708	4.969	5.2551	6.9832	7.3297	5.6159	4.9887	5.7101	6.3766	4.4835	5.0934	3.8826	5.2931	6.4624	5.4744	4.8288	4.3406	6.275	8.114	5.2525	5.2095	6.5676	6.0188	4.0592	10.4614	5.675	4.9326	5.133	5.9752	5.5598	4.6741	4.6094	5.406	10.7286	4.5429	6.4167	5.3865	6.8595	6.219	5.5966	5.496	5.3416	8.1631	9.4575	3.9514	5.211	5.1231	4.8022	10.3365	5.3114	6.4543	6.825	6.04	5.1114	6.1322	4.1538	3.9098	8.6959	9.2911
PF3D7_0615400.mrna1_1	PF3D7_0615400.mrna1_1;124	124	5.9333	6.9005	5.6576	6.2795	3.98	5.8097	6.1942	4.4436	3.9317	5.9605	7.5492	8.9863	5.6582	2.9126	4.8339	6.6143	4.5497	8.8415	5.4449	6.6618	9.1876	5.4449	5.2898	5.5907	8.3364	5.2716	5.2987	4.9016	5.55	7.9392	6.2317	5.2532	5.1579	6.2863	3.5046	5.433	3.3147	6.452	5.3872	4.7225	5.4091	5.1823	6.308	8.6054	5.4555	5.8515	6.6831	5.9472	4.435	5.2713	5.8669	4.6966	5.4135	5.8001	5.5762	4.1027	4.7714	5.1412	11.1319	4.4744	4.5686	5.3809	6.3584	8.548	5.1997	5.5494	4.7724	8.8762	9.2916	5.4179	5.2133	5.5138	5.4542	10.8868	5.1855	5.2839	6.8813	6.0507	5.9274	5.4548	5.4135	4.2876	9.441	9.0007
PF3D7_0615400.mrna1_1	PF3D7_0615400.mrna1_1;125	125	5.4433	5.5154	5.1227	4.9359	2.3219	3.859	5.3052	2.9855	4.1391	5.0913	4.9982	7.1083	5.3653	2.8298	4.8782	4.3096	5.0721	6.2048	4.2024	6.1635	6.9461	4.5454	5.3381	4.1449	4.9928	3.9919	6.0976	3.7377	5.8364	6.3112	5.7068	3.6736	5.0144	5.0938	4.0018	6.7594	4.0925	5.4148	5.6551	3.4919	5.4828	5.1823	4.8679	6.1461	5.0904	4.6053	5.7287	4.8723	3.3016	4.4822	5.6653	4.9505	4.5435	5.8462	5.2261	4.4653	4.5993	5.7471	8.513	6.1142	5.8379	5.9307	6.1385	5.2188	5.2153	6.4041	4.6502	5.1743	3.6882	3.9782	3.8963	4.1993	6.2159	8.1803	5.8502	5.8395	7.0021	5.9296	5.8943	5.2987	6.6515	3.7388	5.1795	5.7498
PF3D7_0615400.mrna1_1	PF3D7_0615400.mrna1_1;126	126	6.0719	4.4383	4.5466	5.1231	4.6153	4.7965	5.2645	5.4835	3.275	5.3656	3.1699	3.4476	5.3423	3.2765	5.5345	5.4786	5.3009	4.4276	4.6415	4.6599	4.5577	3.8268	4.3349	4.3757	5.292	3.5729	4.8273	5.0453	4.2441	5.047	5.4705	4.2957	4.5292	4.5385	4.2365	2.9672	4.1052	4.2891	9.4203	3.585	2.2388	5.3129	6.0732	5.6372	6.3679	3.6017	4.0841	9.3456	3.7981	5.0179	5.5223	6.7137	6.2203	5.3237	4.585	5.3593	4.4542	4.4515	6.3656	6.3257	4.9832	5.5236	5.2238	4.9814	4.627	5.8716	3.4033	5.0072	4.5014	5.6235	4.3306	3.8379	5.6493	6.0732	6.1432	5.3878	6.0461	4.7142	4.9288	4.8505	5.5555	3.211	5.8235	5.5692
PF3D7_0615400.mrna1_1	PF3D7_0615400.mrna1_1;127	127	5.5692	4.1293	5.233	6.0166	2.1538	4.3118	4.7544	4.2149	0.1243	4.7054	3.9882	3.2615	6.3647	0.774	4.4621	5.7661	5.8795	3.2048	4.5801	2.4803	3.3854	4.2638	4.2623	10.0429	4.6398	5.2619	4.408	4.6622	4.3903	5.5759	5.8027	3.3799	10.0567	5.8263	5.1867	4.017	2.1243	4.3868	3.9891	3.1779	3.5261	3.4828	5.6159	7.1666	4.8797	4.4128	4.7054	4.1579	4.8982	3.7247	6.1967	4.5185	5.2265	3.7751	3.4489	4.5916	4.4162	5.407	5.0959	7.3987	4.7485	7.6712	4.749	5.4825	5.889	5.5264	3.6112	6.2778	4.2242	4.701	3.2342	3.9203	3.5286	4.5329	6.8437	6.0644	8.4817	5.4158	5.7371	8.3769	7.0033	2.9561	6.7385	3.4128
PF3D7_0615400.mrna1_1	PF3D7_0615400.mrna1_1;128	128	5.8265	4.9741	5.0054	4.9556	4.1416	4.5904	4.8104	5.7123	3.4699	5.1022	4.5981	3.1953	4.5601	2.1375	5.218	4.4995	6.5786	4.0426	3.5546	4.3169	4.9713	3.7247	2.6088	4.9846	4.7876	4.4502	3.5097	3.6135	4.6798	5.0215	5.0418	3.0144	5.5135	5.4506	3.5198	3.9021	3.1127	4.1803	4.2585	3.6064	4.4436	3.7071	7.3261	8.8547	5.9098	5.0587	5.0704	4.7458	4.3519	2.4699	5.8017	4.6662	4.4303	5.3583	4.4705	5.7153	5.3288	5.437	4.3434	6.0288	5.2334	8.0924	4.9878	6.3605	4.7087	5.6896	3.8934	6.545	5.111	4.126	5.5132	5.2924	5.862	5.2739	6.9854	4.7431	8.4782	5.275	6.3637	3.6949	6.5345	4.5148	6.9592	2.5033
PF3D7_0615400.mrna1_1	PF3D7_0615400.mrna1_1;129	129	8.1855	5.2642	5.6879	5.7772	4.3491	5.8212	6.0766	5.5537	4.0018	8.1015	3.3771	4.7203	4.9227	5.0255	6.27	5.1819	6.5794	5.7861	3.0892	6.0592	5.4673	4.9686	4.5027	5.7263	5.406	3.0687	3.7137	4.382	5.2891	5.6533	6.525	2.0144	5.1338	4.7038	4.4548	5.5267	3.3363	5.6369	4.5886	4.5223	4.1465	4.4496	6.974	9.4752	7.9871	5.5524	5.1048	4.3827	4.9293	9.6633	6.6191	4.8048	4.193	5.5426	5.6605	4.4236	5.8691	5.2192	4.9463	6.3103	5.6079	7.0884	4.9486	6.4573	4.4614	6.2983	4.6444	6.223	3.99	2.6915	4.7565	4.8885	4.8349	4.905	6.8966	5.3172	7.7757	6.3273	5.5832	5.1863	7.7441	2.9579	7.418	5.3034
PF3D7_0615400.mrna1_1	PF3D7_0615400.mrna1_1;130	130	8.5671	5.7382	5.746	6.4778	4.6159	5.6244	6.9235	7.2916	4.1069	7.9101	4.3399	7.1679	7.9616	4.3255	6.7231	5.8487	7.8386	5.9129	3.9336	6.5691	6.1918	5.3547	5.3892	5.647	6.8744	5.8953	4.6571	5.3806	6.4119	6.266	7.0132	5.1256	6.9828	7.5135	4.9236	5.23	6.4809	5.073	6.738	3.859	4.9653	5.3716	9.1092	11.0505	9.0172	5.8232	5.3252	5.7495	5.858	9.8161	7.9373	6.7227	5.6551	6.8985	6.0181	5.5847	5.6924	9.4813	7.4639	8.7828	6.2527	6.8759	7.1042	5.0483	5.9224	5.4087	5.1859	5.8288	6.9415	5.5103	5.9047	5.9112	8.9432	6.9673	8.9631	7.9205	6.8222	6.9183	6.1546	5.7975	4.8644	6.1759	6.8551	7.1171
PF3D7_0615400.mrna1_1	PF3D7_0615400.mrna1_1;131	131	9.09	6.0312	6.1102	7.568	3.9846	6.5006	6.5196	6.0932	4.7576	8.9001	5.9307	6.5984	8.0971	4.6781	6.4244	6.2679	6.8942	5.0027	5.7687	7.0017	7.2432	6.4107	7.0595	5.6008	7.6432	6.5331	6.5003	5.4864	6.3372	6.5187	6.3432	7.2549	6.4702	7.6027	7.1813	5.6085	5.9423	5.6789	6.546	4.2824	4.6758	5	7.3336	10.8558	8.9826	5.2994	5.8125	6.3646	7.8872	9.7753	6.9224	5.5478	6.9868	5.8477	5.5756	5.8169	6.1677	6.6113	5.6806	9.3287	6.5427	6.3198	6.8407	5.8392	6.0038	6.0101	5.6636	5.504	6.5008	7.1453	6.0365	6.2215	6.5382	5.406	9.0007	7.7169	6.1908	7.2111	6.4401	6.2685	4.7285	6.1239	7.394	8.0617
PF3D7_0615400.mrna1_1	PF3D7_0615400.mrna1_1;132	132	10.4962	6.1643	7.4271	9.2191	3.441	7.3297	7.5216	8.0852	3.5097	9.92	5.7175	9.0559	8.2723	4.337	7.8095	6.4278	6.4501	7.014	4.1359	6.2147	6.2836	6.3968	8.6521	6.9934	7.9878	6.6686	5.3445	4.765	6.4832	6.2666	7.3187	9.494	6.5692	9.3995	6.9204	4.7442	5.9369	6.0041	7.433	4.3363	5.1683	4.4148	8.2792	10.6965	10.9287	5.23	5.4063	7.3726	7.6342	10.8105	7.9307	6.5469	7.1059	6.2376	13.3271	5.2735	5.2832	6.0834	6.3334	9.6626	6.9164	6.905	8.1183	5.7328	5.0913	5.9672	5.246	6.4466	6.0531	10.5303	5.0661	5.7798	7.0965	6.3721	9.5456	8.5649	7.6284	8.1711	6.0161	5.9554	6.6307	5.5717	7.5767	6.0932
PF3D7_0615400.mrna1_1	PF3D7_0615400.mrna1_1;133	133	10.786	6.4288	7.3853	7.5438	4.1723	8.0554	6.8841	8.6347	3.7666	11.1042	6.7605	8.8871	8.5319	6.6011	8.798	6.1689	8.8717	6.5515	4.4561	6.3212	6.6662	6.9591	9.4453	6.0661	8.1631	6.9746	6.628	4.8919	6.3178	6.6975	8.2137	9.3717	5.5062	10.1008	6.8561	5.7605	5.3896	5.6707	7.3763	5.7772	5.6229	3.9355	9.4111	11.0151	11.3327	5.7035	5.602	7.8236	8.3167	11.2648	8.5895	6.5099	6.7623	5.4118	10.547	5.7533	5.9864	5.5283	6.3067	10.181	7.2281	7.9953	8.391	6.6292	5.4851	6.4079	5.8686	6.4782	6.1601	8.1767	5.8936	5.6135	7.8181	7.1712	9.676	8.7985	8.4917	7.6615	6.5149	6.217	6.4269	6.033	7.6392	5.5217
PF3D7_0615400.mrna1_1	PF3D7_0615400.mrna1_1;134	134	9.5362	5.7581	7.9398	6.2587	5.5487	7.461	8.0399	8.7058	5.5916	9.6512	10.1395	7.5102	6.1914	2.319	7.1015	6.1922	9.0288	11.1877	5.9136	7.9965	6.4207	6.5572	8.2091	8.7351	8.748	6.1723	6.4031	8.4303	7.7735	6.601	6.2874	8.5627	7.9265	9.3994	6.3014	5.5999	6.1326	8.074	8.189	2.6915	4.9869	5.4236	6.1747	9.0463	9.5164	6.0228	8.2773	7.9973	6.384	10.7803	7.2505	6.1254	5.3992000000000004	8.8819	6.7367	6.1077	7.0542	6.8304	6.4749	9.789	7.4014	9.7337	6.58	5.6109	6.4519	6.323	5.2199	5.5392	8.5041	5.995	7.3586	6.8642	7.1828	5.8309	9.6611	8.4079	9.3402	6.9737	8.8871	6.0201	5.3663	6.0644	6.1052	7.5771
PF3D7_0615400.mrna1_1	PF3D7_0615400.mrna1_1;135	135	7.6881	5.8179	5.7637	6.1882	5.7745	5.9757	6.2091	4.7808	5.3363	7.8053	9.5503	5.2939	5.5258	6.1861	5.7549	5.649	5.6772	4.269	5.8146	7.2831	7.0034	6.1579	8.161	5.91	7.0406	3.8309	5.2965	6.0644	7.1551	5.5919	6.3703	6.6952	5.4777	6.4	5.4141	3.8248	5.4922	5.5119	6.2353	4.9542	4.62	4.4303	5.7536	6.9234	6.4555	3.4005	5.998	5.4057	5.5765	7.0672	6.0858	4.4803	4.5886	6.8861	5.6427	5.9761	5.5043	6.4704	5.5689	7.3453	5.9432	6.674	5.1313	5.4899	4.4396	5.4954	5.4097	4.4195	7.628	5.1739	5.3016	6.2073	7.2329	5.673	6.7565	6.0804	6.9564	6.8765	6.4391	5.1043	5.9919	5.7761	6.2664	6.4104
PF3D7_0615400.mrna1_1	PF3D7_0615400.mrna1_1;136	136	8.0152	6.0235	5.9093	5.917	6.4665	5.6017	5.36	4.26	4.2365	8.7226	9.2375	4.7623	5.7962	5.3736	5.5432	5.0117	5.2024	4.9193	5.5059	6.4284	6.2778	6.4975	6.1554	6.4547	5.8405	5.746	4.4229	5.9612	7.1669	6.8701	6.4514	7.0111	5.9288	5.9336	5.3656	4.5273	4.6311	5.4373	5.8679	6.0864	5.3176	4.5577	5.9129	6.0074	5.7137	4.7576	5.5072	6.9416	5.8286	7.0968	5.8887	5.2133	3.8288	6.7338	4.9528	5.9533	5.4692	7.539	5.7814	6.9822	8.392	6.2996	4.8022	4.6381	5.2596	4.9528	4.8001	5.9227	6.5673	6.3277	3.6334	5.3509	7.2183	5.2772	6.374	6.1918	6.4899	5.7892	6.2532	5.9222	4.4835	5.0644	5.8194	6.5642
PF3D7_0615400.mrna1_1	PF3D7_0615400.mrna1_1;137	137	7.1602	7.1189	6.7082	6.0568	9.0792	7.3409	6.3616	8.1881	7.222	7.4925	13.284	7.8512	5.4185	9.0002	5.9875	5.5774	7.3524	5.5765	8.1077	8.0121	7.2539	5.1432	10.5082	6.2225	6.9093	5.8795	4.5008	7.2008	8.4401	6.9484	5.3291	10.4559	6.9378	7.181	3.0161	5.5512	6.0115	7.3161	6.8711	6.1667	6.3656	4.8817	5.354	6.6244	5.6826	4.9759	7.7803	6.8725	8.4913	6.2221	6.0596	5.1667	7.0155	6.4468	5.0461	5.3484	6.6427	7.1605	5.3954	8.4102	6.3828	7.7373	5.5264	4.634	4.7398	5.8746	5.2024	6.1125	7.1009	5.3118	7.0383	5.6682	7.9789	5.135	8.4075	6.3558	7.7308	4.6421	6.3913	5.6531	4.0959	5.6713	5.3621	7.5388
PF3D7_0615400.mrna1_1	PF3D7_0615400.mrna1_1;138	138	7.4297	7.3942	7.0826	5.6579	9.165	10.6665	8.2557	8.5269	8.159	7.3082	14.1721	8.4185	5.8607	9.2538	9.4279	6.9695	9.2837	9.898	10.6653	11.2535	8.2021	4.9828	10.9633	9.4544	7.8381	4.6456	3.5789	8.9524	11.7066	8.7647	6.2748	10.8115	9.2959	8.5301	4.9891	4.5354	7.6883	10.2289	6.7236	6.6011	9.7442	8.7774	5.5129	7.6566	5.7401	5.8926	11.2481	7.0929	9.139	6.4472	5.8926	5.6061	8.7902	7.1194	7.5174	6.0387	7.6961	7.7264	4.6848	9.7394	7.7033	9.8781	5.233	6.5886	5.7538	5.5376	5.1926	5.9512	6.347	8.6421	6.9301	6.6056	9.4328	5.4799	10.2809	8.14	9.7675	5.6713	6.314	6.1389	5.464	5.4532	5.9595	6.3806
PF3D7_0615400.mrna1_1	PF3D7_0615400.mrna1_1;139	139	6.7773	7.423	6.8417	5.6979	7.7501	12.637	10.4934	9.2899	5.0259	5.8592	13.22	5.126	3.7126	7.0463	11.1362	9.3021	10.4593	11.4601	10.4429	11.5649	8.5844	5.4336	9.4652	10.9732	7.8146	7.6719	4.856	9.2625	12.4304	10.0367	6.5056	10.5318	10.9263	9.1521	8.1344	5.213	5.2769	13.1202	7.9597	7.3423	12.4889	6.1453	4.2273	6.747	5.7244	5.6996	13.938	9.0438	7.2594	6.6336	5.8585	5.6378	9.0592	5.9651	7.1369	3.3519	8.5721	11.6547	5.0152	5.6343	11.4338	10.0902	4.2172	7.6434	6.2197	5.9732	4.4764	5.3702	6.0354	10.1776	4.6921	7.5453	12.8211	4.5273	6.1483	11.461	9.7525	5.6337	8.789	7.3633	4.0849	4.0144	5.7557	7.0209
PF3D7_0615400.mrna1_1	PF3D7_0615400.mrna1_1;140	140	6.1556	6.2681	5.5401	6.1089	6.9594	7.2536	5.4433	5.4205	5.5744	6.2976	10.7554	5.1497	5.6769	6.4408	6.3567	5.9816	5.4893	5.689	5.2705	7.5634	6.7471	6.1162	7.3675	6.3957	5.7393	5.2979	4.9777	5.1106	7.1359	7.6949	6.5154	8.0663	7.7206	5.5068	5.3223	4.3611	4.8718	6.1039	4.7485	5.7926	6.5395	7.9164	5.0925	5.4226	4.1771	5.3313	7.9355	5.4496	7.5363	5.3635	5.753	5.2529	6.2709	5.7509	5.3621	5.1198	5.3198	7.3019	5.0566	5.2188	7.5733	6.578	4.0626	5.6331	4.905	5.3377	4.8802	5.4938	6.5752	5.6395	4.582	4.5135	6.4461	4.9402	5.9189	7.7667	6.739	6.4843	5.4998	5.9839	5.1554	5.3078	5.4902	6.7694
PF3D7_0615400.mrna1_1	PF3D7_0615400.mrna1_1;141	141	7.3115	5.9523	4.5795	5.7225	6.8258	4.9658	5.6938	4.8248	5.4906	6.3375	12.3286	4.9695	6.0459	7.0343	4.7866	6.0457	6.1965	4.3434	4.9937	7.2599	5.4522	6.0559	8.976	5.5113	5.7225	9.5761	4.7892	4.935	6.9162	6.6915	6.8188	9.5837	6.0821	5.4598	10.1096	4.565	4.0126	6.1843	8.9999	5.8885	5.3349	7.2242	6.3983	6.2487	5.5798	6.2359	6.2279	8.691	8.1212	5.3402	5.6843	5.9296	6.9995	6.3738	4.9193	5.546	4.8435	6.5458	4.813	5.5717	6.6963	7.0043	5.6279	5.2694	6.1902	5.1707	5.3005	4.7845	7.0916	5.9864	5.826	5.5871	9.3809	5.3505	8.5992	6.0007	6.3584	4.9416	6.8989	6.8841	5.1473	5.3074	5.9761	7.24
PF3D7_0615400.mrna1_1	PF3D7_0615400.mrna1_1;142	142	6.7392	5.7276	5.9632	5.2122	7.6157	5.3298	5.3169	5.636	6.2726	5.9821	12.3339	8.3504	4.6999	7.4313	5.195	5.7477	5.6633	4.8555	4.9016	7.0304	7.0948	5.896	7.7152	6.9286	4.969	5.7714	1.3674	5.0281	6.9337	9.0854	6.7764	7.578	6.8422	6.2186	4.756	5.6505	5.7988	5.9875	5.9495	4.9625	5.5957	6.9705	6.1301	6.4303	5.7853	4.6798	5.854	6.4311	8.8848	5.803	5.8326	5.2858	5.4832	6.5905	6.0691	4.218	5.5148	6.6231	5.0849	7.3003	6.4199	6.9953	5.3656	5.0522	5.0592	5.1148	6.1892	6.0466	7.3112	5.7597	3.8982	5.6693	6.6344	5.0635	7.6363	6.7889	7.0801	6.7638	7.2338	6.1536	4.5192	5.8997	6.1357	6.9891
PF3D7_0615400.mrna1_1	PF3D7_0615400.mrna1_1;143	143	5.7557	5.823	5.3688	6.3695	6.3681	5.5097	4.9397	5.1973	5.558	5.8286	11.1315	5.1396	5.1371	4.4899	4.1449	5.0712	5.6334	4.2957	5.4967	5.9059	6.3313	5.7407	6.6327	5.6349	5.3896	2.2449	4.7538	4.7698	5.3074	5.4816	6.7657	6.9979	5.7184	5.1993	5.2836	4.0755	5.0798	4.8699	5.5577	5.641	5.153	5.0802	5.8629	5.3452	4.9054	5.4343	5.5279	5.8068	7.6648	4.1579	4.9542	4.6094	4.5916	6.332	5.1039	5.0422	5.985	6.0987	5.3111	5.6044	7.2217	5.3554	5.3523	6.0097	4.366	4.3413	4.2861	4.9625	7.3291	4.5801	4.0985	5.5129	6.1502	5.5005	6.0652	6.2273	6.1249	5.7423	6.5892	5.9704	4.009	3.5509	5.85	7.092
PF3D7_0615400.mrna1_1	PF3D7_0615400.mrna1_1;144	144	6.5438	6.1865	5.745	6.4741	5.9079	5.2307	6.0819	4.4456	5.7616	5.9885	8.4018	5.7793	5.9814	5.9071	5.511	4.6758	4.9117	2.856	5.2491	6.5065	5.9558	6.6586	5.942	6.1769	5.6194	5.7216	3.3519	4.5975	6.6675	6.3987	5.6651	5.1014	5.3356	5.844	4.9653	3.3827	4.9828	6.0704	5.8081	4.4647	8.1529	5.2596	5.5689	5.2075	5.8629	4.4542	6.3891	5.1375	7.6424	4.6769	5.6291	5.4548	3.3147	5.8897	5.1918	2.9616	5.5928	5.4439	5.2873	4.9986	6.4305	5.7732	5.0985	5.3302	5.5963	5.8004	5.0365	4.7991	7.0768	5.5963	4.9016	5.5674	5.8897	4.6876	4.9764	7.0282	6.5975	5.5333	5.8709	6.0561	4.839	3.6837	5.7793	7.1513
PF3D7_0615400.mrna1_1	PF3D7_0615400.mrna1_1;145	145	5.7027	5.8053	5.6017	5.7148	5.1379	5.2261	5.5395	3.3923	4.6616	5.8851	6.997	5.2106	5.3554	3.025	4.9505	5.1194	4.3861	4.6235	5.6929	5.905	6.4333	5.4712	5.765	5.7285	4.7393	5.3327	5.0281	5.1902	6.9146	5.2902	6.9111	3.7148	6.5544	5.354	5.4986	5.6447	5.7018	5.5847	5.8425	2.8278	4.669	3.86	5.142	4.8694	4.7159	5.8151	5.3092	6.3273	6.7699	4.225	5.0444	4.437	3.853	5.7613	4.4983	3.843	5.4492	5.4212	5.647	4.9533	6.3192	6.0921	4.3313	4.6554	4.6165	4.7049	5.238	6.1757	6.5521	5.2559	4.3568	5.2122	5.6044	4.7592	5.5053	6.9083	6.3359	5.6314	5.7442	5.9105	5.6599	5.5475	5.4306	6.8373
PF3D7_0615400.mrna1_1	PF3D7_0615400.mrna1_1;146	146	6.8551	5.935	5.2555	6.3623	4.3937	5.6548	4.7655	3.9364	5.1461	6.1357	5.7795	4.6147	5.1119	3.6358	4.5674	5.0862	5.1882	4.7793	5.5242000000000004	6.6728	5.5622	5.2873	5.5641	5.2338	5.6974	5.3554	5.6302	5.3085	6.4538	5.8347	6.1896	4.1675	5.4886	4.8625	5.3834	4.3951	5.1391	5.5506	5.9246	4.3334	5.7962	4.504	4.1969	5.4828	5.6011	5.1655	6.1689	5.1574	7.6188	5.0018	5.3799	5.8025	2.8758	6.0132	4.9556	4.3764	5.3323	6.4979	5.2319	5.4472	6.4739	5.3768	4.8217	5.0224	5.1965	4.9103	4.5261	5.2059	6.6084	4.3554	4.0505	5.1243	7.6044	4.8605	5.2044	6.6562	6.1336	4.0575	5.7474	5.6704	4.9882	4.2795	4.3169	6.782
PF3D7_0615400.mrna1_1	PF3D7_0615400.mrna1_1;147	147	5.5677	5.155	5.3951	6.2839	4.8802	5.4931	5.1048	4.7623	4.1922	4.86	5.3063	4.4067	5.8934	4.5503	5.8417	4.3349	5.2106	3.2972	4.4182	6.1355	6.2085	6.15	4.3896	6.2102	4.5065	6.0928	4.5154	4.3868	7.2463	5.4738	6.506	4.0841	5.9754	5.1268	6.6767	4.2965	4.9514	5.5481	4.9255	4.1643	5.5916	5.2619	4.9279	5.4938	5.2563	5.3649	6.2653	5.3639	5.2854	4.0161	5.1867	5.3356	2.8856	5.4848	5.2246	5.2487	5.4676	5.3565	5.8686	4.859	6.5132	5.9984	5.4273	4.8787	5.0041	5.4709	4.3861	5.4246	6.4825	6.5284	5.9057	5.204	6.304	5.5512	6.5815	6.3954	7.3993	4.3241	6.1414	5.8427	4.6467	4.384	5.0453	7.339
PF3D7_0615400.mrna1_1	PF3D7_0615400.mrna1_1;148	148	5.5198	5.8975	4.6444	6.0991	5.5711	5.3107	5.4679	3.541	2.5185	6.6339	5.3802	4.2373	5.0126	3.843	5.374	4.8425	5.9609	4.7388	2.9873	6.6984	6.2104	5.9196	5.796	5.6285	5.4212	5.7296	4.7175	5.142	6.744	5.7466	6.1924	3.5097	6.1613	5.5506	6.1318	5.7035	4.3554	5.9953	6.2161	5.4777	5.5192	4.0224	5.0347	4.7382	5.5484	4.858	6.0764	6.6626	5.1695	4.7613	5.2716	5.4637	4.5711	5.4094	4.4496	4.7285	4.6328	5.8009	5.2563	4.0781	5.917	5.8795	4.6999	4.7164	3.8924	6.0426	4.9509	5.3384	6.7642	5.8704	5.3331	4.8084	6.0807	4.99	5.478	5.9732	6.5616	5.0514	6.4775	6.3999	5.3132	3.8914	5.1461	6.2325
PF3D7_0615400.mrna1_1	PF3D7_0615400.mrna1_1;149	149	5.8992000000000004	5.2832	4.9491	5.1247	5.5931	4.4951	5.257	5.098	3.943	5.4935	5.582	4.2227	5.5232	4.3861	5.0303	5.7442	5.5847	4.6177	4.7996	6.9395	5.5385	5.3632	3.9846	5.3201	5.0228	6.1398	3.101	5.3049	6.9645	5.978	6.1649	3.5668	5.9004	5.1069	6.7493	2.4168	5.5188	4.5886	5.9986	4.5987	4.5753	4.6392	5.5248	5.8148	5.5506	4.9959	5.1957	5.3291	4.5454	5.0811	5.3677	5.2555	3.8043	6.5844	5.1181	5.151	5.3844	5.6079	5.7541	4.8161	6.0081	6.1274	5.2141	5.0751	5.8595	5.1526	3.251	6.0358	6.8977	4.9444	3.8797	5.3132	4.85	5.2434	6.4016	6.522	6.6248	5.0036	5.5113	5.6433	5.1031	3.7377	5.5207	7.1716
PF3D7_0615400.mrna1_1	PF3D7_0615400.mrna1_1;150	150	5.9704	5.1855	5.9595	5.8374	5.0605	4.2832	5.2211	4.3277	4.8895	5.0725	5.3642	5.7495	5.5744	2.6064	4.8817	5.4525	5.4591	4.7268	4.0045	5.9234	5.9605	5.7573	5.0963	4.4141	4.8699	5.2983	4.4893	5.337	5.9975	5.7167	5.4902	4.6485	6.1542	5.4738	6.2787	4.0976	4.06	5.5413	5.9122	5.0233	3.2884	3.757	5.0904	4.6594	4.7766	5.3554	6.2744	4.8146	5.527	3.8669	4.6118	5.0836	4.3512	5.06	4.6462	4.5267	4.8354	5.6585	5.6781	5.6676	5.8268	6.0148	5.4751	4.9588	4.2008	5.1894	5.025	5.8415	7.1684	5.8068	5.3688	6.1675	5.995	4.3916	5.7557	6.7442	6.6731	5.9467	5.9502	6.3939	4.6029	4.6949	5.3632	6.985
PF3D7_0615400.mrna1_1	PF3D7_0615400.mrna1_1;151	151	6.195	4.9787	5.2487	6.08	3.6656	4.0063	5.1847	4.9369	2.5705	5.8807	5.238	5.2024	4.2735	3.3951	4.9155	5.223	5.4232	2.9745	3.6415	5.2983	6.859	4.6724	4.2388	4.3406	5.6943	5.7811	4.0391	5.1481	5.9357	5.1566	6.4557	4.2593	5.1416	4.8826	6.1391	5.5692	5.2976	5.5847	4.8043	2.5008	3.5814	4.8669	4.7153	4.2861	5.1173	3.3016	5.8037	6.6311	5.9732	4.4323	4.729	5.5024	4.292	5.825	5.0892	5.079	5.3327	5.925	5.1878	3.5423	6.4121	5.6206	3.4568	4.5546	5.5388	5.211	4.4376	4.6977	6.4959	4.7751	3.3632	4.7866	5.1771	4.855	5.6387	6.2044	6.84	4.7538	5.825	5.7682	5.2694	3.2063	5.2668	6.1641
PF3D7_0615400.mrna1_1	PF3D7_0615400.mrna1_1;152	152	5.7087	4.554	3.8197	4.963	4.9444	3.5472	4.9699	4.1334	4.2304	5.8475	4.6826	4.9179	2.86	4.5336	2.3561	5.5301	5.1289	3.4764	4.0704	6.1303	6.4256	4.7241	6.6769	5.5254	4.7745	4.4039	4.2227	4.568	5.62	5.9312	4.9449	6.3152	5.5928	5.6648	5.1235	4.0892	5.9937	5.9181	5.9591	3.8186	5.7439	4.327	4.8875	3.7981	4.0063	6.4679	3.1538	5.6162	3.9231	4.6786	5.3844	5.3656	2.5261	5.942	5.1064	4.5904	5.2223	6.7338	4.3646	4.7787	6.4395	5.5527	3.9819	4.3519	5.7018	5.0233	4.1235	4.1227	6.799	4.4074	4.4783	5.6957	6.316	4.4841	4.9791	6.1243	5.3388	5.6112	5.9894	6.0079	4.4502	4.2441	5.1252	6.0672
PF3D7_0615400.mrna1_1	PF3D7_0615400.mrna1_1;153	153	6.0472	4.9336	4.6826	5.6622	5.4393	3.9231	4.0747	4.5862	4.1985	5.0347	5.5043	5.4239	4.5577	5.5898	5.5931	5.8472	4.887	3.1699	4.4343	5.7371	5.8286	5.9855	4.1699	5.0005	4.963	6.6129	4.3639	4.0959	6.7125	5.625	5.6982	4.4489	5.2207	5.3118	6.726	4.2396	5.4202	5.8166	6.0466	4.7944	4.903	5.1703	4.6118	5.5771	5.3334	3.342	5.1485	7.2595	4.588	3.1276	6.0007	4.5097	4.4893	5.9064	5.238	3.9745	5.5619	5.2536	5.6282	4.8495	5.7589	5.3423	4.8369	4.8997	4.0277	6.1328	4.5558	5.1518	7.3984	4.9001	3.6041	5.1064	5.5301	5.463	4.9946	6.0892	6.0389	5.2403	5.5419	5.946	4.9425	4.1739	5.8787	5.5211
PF3D7_0615400.mrna1_1	PF3D7_0615400.mrna1_1;154	154	6.1745	5.3391	5.4793	5.825	5.1359	5.4803	5.9212	5.6516	4.8354	5.522	5.5619	5.6017	5.1679	4.9968	5.306	5.5151	5.2407	5.0431	5.1014	5.8465	5.4627	5.8477	5.4403	6.2236	5.6005	5.433	3.0583	5.195	6.866	5.9803	6.5314	3.8718	6.0646	5.5604	6.5595	4.6949	4.7076	5.0246	6.217	5.464	5.463	4.7724	5.2327	5.218	4.8689	4.1875	5.4864	6.8444	4.5747	5.6141	5.7602	5.6147	4.7829	5.6235	5.1264	4.6011	5.1779	6.3586	4.4588	5.7412	6.2976	5.1859	5.7631	4.9035	6.267	5.4336	4.7777	5.6738	6.9937	5.1518	5.2048	5.6456	6.3892	7.7469	5.0045	6.2477	6.1089	5.8006	5.8169	6.1477	4.6118	4.5515	5.2319	7.4269
PF3D7_0615400.mrna1_1	PF3D7_0615400.mrna1_1;155	155	6.5045	5.3158	5.0807	6.1747	5.3341	5.43	5.3172	4.2418	3.843	4.4195	5.1243	4.8063	4.4303	3.7866	4.2653	4.5735	5.4219	5.0201	6.0542	6.5267	7.2619	4.9122	4.6112	5.6974	5.2913	5.1799	4.8831	4.3023	6.0188	6.0034	6.6676	5.2141	5.7021	5.1465	6.3973	3.6882	4.9635	5.5151	5.9324	4.7214	3.9241	5.3327	5.2227	4.3341	4.2296	4.3778	5.7371	6.233	4.9787	4.488	5.6221	4.4263	4.0036	6.0405	5.021	4.7724	5.6296	4.7729	5.2961	3.8629	6.0431	6.0081	4.7447	5.6363	5.9071	5.9112	5.3498	4.8797	7.5645	4.3384	4.3147	4.4107	5.7918	4.3778	5.2327	6.4547	6.1489	6.3828	6.201	5.9307	5.1506	5.3452	5.4819	7.0217
PF3D7_0615400.mrna1_1	PF3D7_0615400.mrna1_1;156	156	5.6679	5.2619	5.3284	5.9903	4.3427	5.3381	5.6528	4.7479	3.3391	5.5823	4.7639	6.224	5.8169	3.6542	5.3971	5.2836	5.3533	4.2071	4.2876	6.3969	6.5179	6.093	5.5426	6.9733	5.6352	5.9009	4.1408	5.098	7.0282	5.9665	6.4886	5.4009	5.7613	6.1187	5.6901	3	5.1882	5.8856	5.4532	5.1973	5.228	4.1627	3.7474	4.8017	4.8324	4.2118	5.4306	5.5807	5.111	4.2728	5.3438	5.211	3.6485	6.3038	4.8904	5.5984	5.5925	5.5512	5.1926	4.2758	6.6323	5.7708	5.2976	5.3916	5.6496	5.8642	5.7942	5.6235	6.9104	5.585	5.4199	4.6927	6.3949	5.1795	5.6496	6.8694	5.9107	6.4288	6.6493	5.7819	5.079	5.093	4.7015	6.8115
PF3D7_0615400.mrna1_1	PF3D7_0615400.mrna1_1;157	157	6.2709	5.5373	5.7236	5.6699	4.3561	5.5708	5.4259	6.1495	3.9495	5.9148	5.8043	5.2917	5.4935	5.0193	4.7087	5.0312	4.8485	4.9814	6.2487	6.7751	6.5333	5.9234	4.0224	5.7082	5.6331	5.4403	5.1006	4.9745	6.5691	5.8512	6.1512	4.5385	5.7565	5.6946	5.6259	3.8963	5.6165	6.0738	5.432	5.2895	5.4647	5.3194	5.4951	5.6085	4.5892	5.405	6.0966	5.4009	5.0832	5.392	5.4634	5.3338	4.1546	6.3999	4.6747	5.6741	5.1647	5.2475	5.1587	5.116	6.5589	6.1189	5.1558	5.4039	5.1027	5.0418	4.266	5.6378	7	5.6633	4.8369	5.3565	6.254	5.098	5.4864	6.7744	6.7443	4.889	6.1934	6.6104	3.5236	4.6536	5.0596	6.5738
PF3D7_0615400.mrna1_1	PF3D7_0615400.mrna1_1;158	158	5.8349	5.3995	5.6716	5.862	5.1313	5.8642	5.2342	5.5223	4.7317	5.4542	5.3241	4.7996	4.9891	5.2716	4.5027	5.2813	5.939	4.5261	4.9649	7.019	6.3738	5.3656	4.568	5.5937	5.9547	5.079	4.5084	5.2735	6.3651	5.8997	6.3243	3.6893	5.7336	5.5292	4.2203	2.263	5.0085	5.4786	5.8442	5.2327	4.3978	5.1148	4.8415	5.0849	4.6943	4.7506	5.4199	7.8521	5.2943	5.8868	5.8447	5.3501	4.1359	6.6602	5.243	4.6679	3.5059	5.7621	5.7999	4.7501	6.3828	6.3783	4.8963	4.7991	5.1481	5.3642	4.4938	5.558	6.9063	5.0466	3.4515	5.7527	4.5509	4.98	6.2498	6.8167	6.5356	5.5874	6.2681	7.0876	4.5668	4.4316	5.6868	6.4146
PF3D7_0615400.mrna1_1	PF3D7_0615400.mrna1_1;159	159	6.4494	4.9773	4.9477	5.9371	5.2847	4.6656	5.1651	4.6775	2.4803	6.2694	5.213	5.596	5.4851	5.4138	4.7991	5.8853	6.0923	5.5598	5.0457	6.7397	6.5171	5.375	3.2928	5.0264	5.3858	3.3234	3.2063	3.4607	7.347	5.8288	5.7687	4.0435	6.0839	5.0913	5.467	5.4209	4.8006	5.7049	5.9093	4.4443	4.0018	5.9964	5.8691	5.1546	4.3632	4.7208	5.9688	5.3352	5.8826	5.7293	5.1663	6.1989	4.2095	5.9748	4.9026	5.7711	5.0347	6.5853	5.4519	5.3865	6.6829	6.127	4.4614	5.7159	5.0099	5.2551	5.3597	6.1739	6.832	5.8924	5.0828	5.4182	6.1495	4.9796	4.8919	6.5557	6.77	5.4902	6.539	5.5251	5.8245	5.7219	6.1375	6.6816
PF3D7_0615400.mrna1_1	PF3D7_0615400.mrna1_1;160	160	7.4549	6.3577	6.0633	6.3493	5.98	5.3255	6.08	4.9435	4.8851	6.4668	5.6273	4.969	5.6485	5.0067	4.9155	5.2612	5.8731	5.0866	5.5613	6.5498	6.7631	5.6413	5.5638	6.1574	5.7096	4.8629	4.9373	5.3858	6.3219	6.3089	6.3208	3.1027	5.2574	5.5892	5.5466	4.6029	4.6736	5.7285	6.2221	4.6977	3.116	2.6554	5.5774	4.95	7.0254	5.1687	5.6845	5.7225	4.9117	6.441	6.0065	5.5583	4.0435	7.2672	4.6792	4.3334	4.9402	5.7013	5.3865	5.5549	6.5481	6.5375	4.6565	5.4581	6.7434	5.347	5.4748	5.2627	6.8479	4.846	4.2638	4.1667	6.1869	4.4803	4.8298	6.3616	6.7878	6.4882	6.6426	6.398	4.3052	5.2067	5.9246	7.2433
PF3D7_0615400.mrna1_1	PF3D7_0615400.mrna1_1;161	161	7.2619	5.7104	5.405	5.3618	3.5874	4.6769	5.9303	4.859	4.4963	6.9337	5.634	4.6064	6.292	4.4189	5.0802	4.7197	6.0175	4.3341	5.9702	7.1564	6.0913	6.3736	6.3945	6.6707	5.6522	5.0561	4.4449	4.7186	6.574	6.2743	6.5294	6.2348	6.0898	5.5072	5.8701	2.7887	5.2865	5.9416	5.7671	5.434	4.4867	4.7756	5.582	5.0325	6.8246	4.2001	6.0618	6.193	5.3237	5.2869	5.4509	4.2555	3.9754	6.7614	5.8575	5.4598	4.634	5.6212	5.9467	5.1627	5.9798	5.585	5.5656	5.4499	6.8519	4.8822	6.2201	5.8572	7.3776	4.8146	5.1855	5.8931	6.7621	5.2165	5.5132	6.2085	6.2122	5.8674	7.0739	7.2894	5.0334	5.1803	6.0555	7.9457
PF3D7_0615400.mrna1_1	PF3D7_0615400.mrna1_1;162	162	7.334	5.943	5.0255	6.0246	4.9519	5.8612	5.8887	5.1148	5.0135	7.101	5.5653	6.4278	5.3284	4.6656	5.0921	5.478	5.318	4.439	5.4653	7.0241	5.2323	6.6301	5.0955	6.2735	5.669	5.0184	4.111	5.1779	7.1201	6.529	6.712	4.8135	6.7355	3.6288	5.1416	5.2087	4.797	5.4689	5.9734	5.6404	4.0009	4.7219	5.5771	5.9771	6.8634	4.6259	5.4561	7.1782	5.359	6.0942	6.2418	5.545	3.5248	7.3133	5.1735	4.9236	5.3107	5.6831	5.7082	4.4155	6.5815	6.4045	4.9658	5.6851	7.2609	4.1432	5.6218	5.394	7.0807	5.5705	4.3448	5.7861	6.2821	5.2149	6.3778	6.2483	6.3847	6.0481	7.0306	6.7687	5.1363	4.6594	6.0637	6.8536
PF3D7_0615400.mrna1_1	PF3D7_0615400.mrna1_1;163	163	8.9937	6.0514	4.9635	6.6203	5.7871	5.5014	4.8349	5.6109	3.857	9.7567	4.0993	5.5625	5.7358	4.8027	5.5138	5.7085	6.0409	6.6653	4.9439	7.3945	8.3823	4.6502	4.5777	7.8441	5.8334	4.3667	4.7485	4.6719	7.0515	6.3196	6.6588	3.5472	7.1789	6.1572	5.1659	4.2898	4.9676	5.3705	7.2838	6.0361	5.931	5.7439	5.7498	6.0779	9.7675	4.6076	6.9128	8.1688	5.6585	6.6562	7.1439	5.3533	4.5373	9.1982	5.6605	4.8555	4.0747	5.9474	6.727	5.4702	6.3147	6.6809	4.6328	5.6135	7.7681	5.9277	5.3764	6.4736	7.6365	5.2036	5.044	5.433	6.7086	5.9435	5.7495	7.5201	5.9937	6.5641	7.1107	8.2939	3.6859	6.437	6.3868	6.7491
PF3D7_0615400.mrna1_1	PF3D7_0615400.mrna1_1;164	164	10.4341	8.0687	4.6764	6.3656	5.5859	5.8829	5.6056	5.0343	4.8048	9.777	5.554	5.275	5.7608	4.3688	5.8826	6.0609	5.3298	8.8362	5.6513	8.7754	6.3675	6.3768	4.8006	6.3623	6.7306	6.1465	4.8324	5.359	7.9463	7.225	5.8194	6.0928	6.5619	6.7207	5.2091	5.0094	5.4104	5.5696	9.277	8.7759	5.1031	5.5447	6.0753	6.1365	9.4601	5.3323	7.6241	9.9054	6.3109	6.7629	9.1264	5.6103	4.8753	9.0585	4.6758	7.2453	4.5699	6.1045	7.435	5.4189	6.3653	6.275	5.2529	6.7905	7.9277	5.8053	5.6574	6.0032	7.9485	5.3813	8.5134	4.8288	6.753	5.4469	5.3547	6.0938	6.8694	7.5415	7.6631	8.3318	5.4326	5.7999	6.0796	7.1985
PF3D7_0615400.mrna1_1	PF3D7_0615400.mrna1_1;165	165	9.5057	6.6869	5.5373	6.7257	5.5892	5.5692	5.7745	5.392	5.4568	9.6743	5.8517	5.0286	6.083	3.4686	5.6887	5.89	6.2811	9.5156	5.904	8.181	6.5511	6.5062	5.0045	6.4039	6.1191	5.2854	5.4751	5.8477	8.613	6.6569	6.9759	4.466	5.8258	6.5187	5.7743	5.5567	4.8161	6.3637	9.4523	9.429	5.7304	6.0233	5.9764	6.0152	9.8935	6.9035	5.9736	10.2036	6.4886	7.9264	8.8168	5.4973	5.3477	8.158	6.5057	6.1607	4.7137	5.8686	7.2929	5.5665	6.585	6.8651	5.9984	7.2225	7.895	6.8052	6.1438	5.487	7.8486	5.5747	8.2595	4.9718	6.6682	4.4867	6.3507	6.5932	6.8802	6.9502	7.9378	7.7851	3.9551	6.4024	5.6008	7.5389
PF3D7_0615400.mrna1_1	PF3D7_0615400.mrna1_1;166	166	12.7943	9.9187	6.2114	7.7128	3.7814	6.3904	6.8887	7.1376	4.0849	12.8507	5.3913	6.6321	7.0237	5.3295	5.6188	7.0443	7.7992	10.7471	6.2411	8.6702	7.4941	6.2265	5.791	8.7804	7.7085	5.7602	7.286	5.8965	10.8444	8.0362	6.6539	3.9982	8.3507	7.7485	6.4856	6.7429	7.7118	7.5668	11.0548	10.3722	6.1932	6.4756	6.3623	7.7287	12.0018	9.8018	8.0403	11.1633	7.6937	9.9379	9.6134	7.1471	6.7442	9.0355	6.7807	9.6368	7.0256	6.3667	7.7141	5.9395	5.6559	7.5365	6.2653	9.5654	9.9151	6.3882	7.1317	6.126	8.2696	6.6196	9.6213	7.1785	8.2603	6.995	5.2145	6.2403	7.421	7.1725	9.1743	9.4222	5.8199	8.3121	7.4602	9.0061
PF3D7_0615400.mrna1_1	PF3D7_0615400.mrna1_1;167	167	11.7117	8.5436	5.3241	7.1303	5.4091	5.3975	6.4943	5.4202	4.1085	12.346	5.5163	6.0007	7.4444	3.3716	6.0516	5.2327	6.8901	9.6726	5.7266	9.3557	6.8565	7.456	5.3649	6.5323	6.8535	5.694	5.9083	5.9507	9.6586	7.4412	6.4172	4.9355	6.2515	6.591	5.8649	5.897	4.7328	7.2836	9.4496	8.571	5.7884	4.9107	5.0505	5.9305	12.0209	7.0718	7.9715	10.4017	7.0886	9.2365	7.3204	5.0828	7.4799	8.2416	6.2168	7.2976	6.0991	5.8092	6.9976	5.1453	6.2519	6.3766	5.4896	7.8872	9.3228	6.4973	6.6067	6.2826	6.6622	6.3703	8.6925	7.2345	8.0198	6.5583	5.6814	5.7197	7.05	6.2296	7.8398	9.7941	5.8071	6.6707	6.3404	7.4948
PF3D7_0615400.mrna1_1	PF3D7_0615400.mrna1_1;168	168	12.4946	7.4898	5.2137	7.4811	3.6005	6.5045	6.7398	7.4832	5.0461	13.0817	4.9155	5.2765	6.6982	4.0179	7.0735	6.7833	7.206	10.6433	6.3331	9.955	6.8012	5.2199	4.6439	4.3688	6.9718	6.0957	6.0461	5.9383	10.7491	7.5702	6.5221	1.9373	5.712	7.3402	4.4323	5.7079	5.4195	8.2292	7.823	6.3802	5.0836	4.3702	6.0613	5.8125	11.957	6.408	8.2607	7.5972	9.0511	6.7101	6.9297	5.963	8.06	9.2753	7.4053	6.0288	8.9253	6.718	7.5946	3.8856	5.7401	8.2272	6.9143	8.1093	9.1168	6.2741	6.0955	6.6656	6.4625	7.4216	6.1526	8.1409	8.3395	7.5279	5.9381	6.0094	8.5018	6.9022	8.1188	8.9274	5.3445	7.6168	8.0922	7.4208
PF3D7_0615400.mrna1_1	PF3D7_0615400.mrna1_1;169	169	7.3232	5.5286	5.0197	5.6182	5.5138	6.2133	5.4525	3.8807	4.0934	7.7977	3.9345	5.2133	4.9064	4.4614	5.975	5.7126	6.0819	10.8464	4.1489	9.4712	7.0139	4.7581	5.3045	4.1043	6.3391	6.9266	5.3391	4.1152	10.5893	7.5749	5.6124	2.7159	5.437	6.5193	5.875	3.5472	2.9745	5.382	5.5245	4.8425	5.2694	4.0531	6.4589	5.1791	6.9629	4.5141	5.6999	6.5157	4.0858	5.8377	4.9887	5.8629	3.3771	8.6811	6.9869	4.6456	5.2585	7.3654	7.6797	4.5699	3.9625	6.8774	8.3887	6.7677	4.9653	5.9855	5.1102	9.0914	7.4104	6.517	5.1679	5.5859	8.8936	7.4917	5.4738	4.2001	7.333	8.6437	6.6414	6.4775	5.2273	5.2873	10.0937	6.5084
PF3D7_0615400.mrna1_1	PF3D7_0615400.mrna1_1;170	170	6.2261	5.4738	5.4604	4.2615	5.7661	6.7219	4.7115	2.9837	2.359	5.701	3.6124	3.5248	4.7677	5.0352	7.2664	4.4581	4.5789	9.3069	4.135	8.132	6.5005	4.479	4.0233	4.5116	5.4702	4.5577	4.2079	3.3519	8.0902	5.857	5.6645	4.4515	5.1206	5.1313	5.2246	4.106	5.0409	4.7803	5.7032	4.8639	5.4816	4.4886	6.1346	4.1667	4.607	3.7279	5.0099	4.9293	4.6369	3.7772	5.047	6.1202	3.0215	7.4708	4.8787	4.4074	5.3684	5.9984	7.2926	4.7225	4.7339	5.1711	6.2761	4.2608	4.2449	5.7035	4.645	5.9568	5.2199	5.4276	4.2133	5.4033	5.3092	6.9695	4.849	4.7032	7.4343	6.8759	5.1851	5.5376	3.6882	3.0925	4.4403	4.3957
PF3D7_0615400.mrna1_1	PF3D7_0615400.mrna1_1;171	171	7.1787	6.398	5.2578	3.9079	7.9854	8.1145	5.8163	5.1457	4.8909	6.4639	4.5503	5.2449	4.347	7.8436	8.2749	4.557	4.4673	13.3655	4.0609	11.2138	7.5831	5.1839	5.3667	6.1613	6.9091	8.4082	6.0475	4.4828	11.7811	7.1365	6.3123	4.9896	6.8158	7.5719	8.0499	5.6772	4.3052	5.7057	5.4026	5.3363	4.861	5.3366	6.0246	5.804	5.3049	6.9659	5.5768	5.3252	5.4175	5.4712	6.708	6.2016	6.0472	10.0784	7.1136	4.969	5.306	10.1111	9.1922	4.3255	5.3388	8.6551	6.4986	5.0255	4.6177	5.9201	6.3214	7.4635	7.8831	8.0465	5.9406	4.04	11.067	8.8944	3.6645	4.8733	8.944	8.249	6.3626	5.511	6.3512	7.2341	8.0196	6.2931
PF3D7_0615400.mrna1_1	PF3D7_0615400.mrna1_1;172	172	7.2552	7.958	5.7396	5.3771	4.5838	11.5342	5.5163	6.1643	3.6792	6.9777	5.106	6.4607	5.9184	4.5198	10.9265	5.7554	5.9319	5.846	2.6088	7.3151	7.3915	4.2418	5.4809	5.1081	6.1615	4.1635	6.0915	4.1177	7.6857	7.2369	6.0299	3.557	6.5072	6.6245	4.5662	6.5636	4.7474	5.6831	5.4229	5.9189	4.729	5.4219	5.1518	6.1787	5.3607	4.235	4.9662	5.5518	3.5484	4.3674	5.6308	5.1064	5.5886	6.0804	7.3886	4.2008	4.8349	6.7879	6.0503	5.3366	5.7002	6.0968	7.9392	4.8943	4.7252	5.7863	5.6017	7.9627	6.5874	7.0358	5.3743	6.1129	7.2813	5.7189	6.6004	5.0772	6.6903	9.2653	6.1249	6.0488	6.5264	4.843	8.3777	6.6219
PF3D7_0615400.mrna1_1	PF3D7_0615400.mrna1_1;173	173	8.6594	9.0348	5.6138	4.9635	3.6848	7.2144	5.4346	4.8384	2.1276	8.6753	5.848	5.632	4.861	3.7517	7.8839	5.3063	4.366	4.95	5.1538	6.5613	7.0043	4.6927	4.5975	7.1062	3.7866	4.8384	7.7754	4.4175	7.2299	6.5148	5.8844	4.6288	7.0411	5.3565	4.5503	6.6014	4.5874	5.2821	4.9227	8.1033	3.9059	5.0631	5.76	6.1012	8.1422	5.4886	4.6259	6.194	6.21	5.0027	5.3858	6.1029	6.2976	4.9355	5.7621	5.5735	3.6803	5.6727	5.1763	4.0575	5.235	5.8644	9.1048	4.5668	5.5531	5.1293	4.3882	7.4518	6.1795	6.1241	5.1493	6.2534	6.5404	5.4446	5.4986	5.435	7.4744	9.3745	5.4182	5.4172	5.921	5.353	7.7906	5.9045
PF3D7_0615400.mrna1_1	PF3D7_0615400.mrna1_1;174	174	5.966	5.9516	5.5656	5.6528	3.5521	6.6143	5.3743	4.4155	1.9635	6.1835	4.7115	5.2954	5.4476	1.8679	11.94	5.591	5.4472	4.1723	4.8644	7.6769	6.9093	4.3031	3.1194	9.6064	5.0764	4.6982	4.4822	4.7908	8.1745	6.9625	6.0764	4.342	8.4152	4.8115	4.2965	2.757	4.8319	5.7093	5.4121	5.2521	5.3498	5.5765	5.0963	5.7347	5.0925	5.1227	5.857	5.0299	4.1342	2.3248	5.5008	4.8875	5.9095	5.3295	6.2426	4.8565	4.189	5.8763	5.4124	5.1795	5.8037	6.1127	8.5179	4.4476	5.2976	5.5832	4.7312	5.6588	5.5859	6.2931	5.4845	5.925	6.6915	5.4663	6.4676	6.3464	7.0898	8.8607	8.4154	6.2702	6.0455	3.3813	6.3818	5.1493
PF3D7_0615400.mrna1_1	PF3D7_0615400.mrna1_1;175	175	6.7677	5.2468	4.7323	4.9425	4.2593	6.6851	4.9453	4.9986	3.3688	6.0159	5.2791	10.9726	4.7629	3.3533	5.2642	4.5392	4.5801	7.6136	3.5705	5.3147	6.0925	3.5273	4.384	5.5641	5.1759	3.1811	4.8649	3.7708	5.3754	6.0639	6.3005	4.0479	4.4195	4.479	3.2705	4.3561	3.4263	5.0201	5.9059	3.4919	4.9026	5.3695	5.9862	5.7238	5.3649	5.029	4.3009	5.1922	4.6088	4.8176	5.487	5.5898	3.9699	5.2817	6.749	3.4699	4.2884	5.1542	5.5407	6.2223	5.7692	7.7914	9.1763	5.1719	4.4182	5.4722	3.281	5.1965	5.684	5.5426	4.0522	4.7597	5.2909	4.7495	6.6272	4.9649	7.9197	8.9139	6.5881	4.4581	5.4002	3.7181	5.1562	5.706
PF3D7_0615400.mrna1_1	PF3D7_0615400.mrna1_1;176	176	5.9793	5.2399	5.3875	5.3295	2.6713	8.9146	5.2376	4.6381	4.6949	6.1216	5.0535	10.8625	4.5674	3.4919	8.8627	5.1635	4.2705	9.253	4.6218	5.6915	6.4296	4.7393	5.8306	2.8992	5.1305	4.8349	4.2547	4.2802	5.3799	5.5789	6.0477	4.9467	5.2687	5.0892	4.0883	3.228	3.8953	5.4033	4.9584	4.3327	5.5515	5.6129	4.9837	5.4515	6.2733	4.8359	4.7923	5.1497	4.9855	4.5765	5.4121	5.1871	3.9928	6.1274	6.5671	4.6094	4.5367	5.7621	5.2323	6.4957	4.7861	8.2766	8.818	4.9016	1.9336	5.1538	4.7241	4.9937	6.1647	6.0592	5.5683	5.1953	5.1723	5.3016	5.9521	6.2561	8.1571	8.5997	5.9248	5.0483	5.0058	3.7398	5.5942	6.2694
PF3D7_0615400.mrna1_1	PF3D7_0615400.mrna1_1;177	177	5.5084	5.5589	5.3388	5.3889	5.1699	9.6069	5.4867	4.645	3.0161	5.7568	6.143	11.4271	5.7195	3.4594	9.7367	5.09	5.0678	9.9599	4.9227	5.3519	6.8505	5.0369	6.3918	8.312	5.406	5.0352	3.5546	6.4715	5.5487	6.6159	5.9614	5.8225	8.2322	5.5053	4.6479	3.3491	6.0126	5.4386	5.2172	3.8934	4.5601	4.6971	4.406	5.3583	5.5148	5.5732	5.5395	7.2896	4.9322	5.4216	4.9662	5.0605	6.0126	5.861	6.3832	5.8965	5.2664	5.7687	5.7385	7.0748	5.3198	9.3665	6.2073	5.2223	5.9699	4.7829	4.9959	5.2772	5.51	6.5087	5.3023	5.135	6.9115	6.3576	7.0938	5.8455	9.0915	6.4439	5.9628	5.9547	5.2965	4.4039	6.5404	6.0103
PF3D7_0615400.mrna1_1	PF3D7_0615400.mrna1_1;178	178	7.1146	5.2411	5.0657	5.383	4.0505	10.7741	5.7142	4.9823	6.0063	6.8342	5.4283	10.9774	5.1379	5.7653	10.0001	5.8607	5.1355	9.6541	5.3868	5.2898	7.1762	4.9331	7.7531	6.0295	5.7695	5.1595	5.9174	6.0186	5.0094	7.207	5.9413	7.227	5.8437	5.6921	6.2048	3.0618	5.7637	5.8462	5.383	5.3434	5.3237	5.7104	5.3288	6.4471	6.3971	4.8379	5.7533	4.9612	5.0027	4.3639	5.2817	5.3194	7.3592	6.776	6.4775	5.3114	5.7107	6.3809	4.9823	7.4725	5.3409	9.5507	6.1089	5.0824	5.0135	5.5046	5.1623	5.3964	5.7808	6.1216	4.4026	6.5113	8.0386	6.6645	7.7966	5.4744	10.178	5.3646	6.6106	6.4893	6.0887	5.779	6.1727	5.841
PF3D7_0615400.mrna1_1	PF3D7_0615400.mrna1_1;179	179	6.3329	6.213	5.9941	5.2728	4.8217	10.4966	5.1906	5.6418	4.2273	5.7589	5.6682	10.1314	5.6979	4.3785	10.3785	4.3284	5.1106	7.7517	4.8094	5.7347	6.4279	4.7892	5.2731	5.3988	5.5942	4.6485	5.0883	5.323	6.14	6.7747	7.2582	4.9639	5.2596	5.517	5.6531	4.2913	5.5653	5.972	5.3284	5.8148	3.9982	5.6328	5.3216	6.21	4.7361	6.0186	6.4055	4.4828	4.814	3.6758	5.6476	5.8442	5.2468	6.0468	5.8617	6.2823	5.0781	5.5601	5.2192	5.887	5.5978	7.4477	5.7682	4.5148	5.2735	5.5254	5.8212	6.6267	6.3954	5.966	6.4315	4.9955	6.3688	5.5972	6.1365	4.479	7.8201	5.1671	5.2369	5.8387	5.5729	4.1538	6.2238	5.6848
PF3D7_0615400.mrna1_1	PF3D7_0615400.mrna1_1;180	180	6.3903	7.5217	6.2436	5.3434	7.2582	11.4821	6.2238	4.9519	7.5247	7.0792	6.3885	11.7688	6.467	7.947	11.1401	5.7334	5.2361	10.0474	5.1164	6.8834	8.3699	5.1554	7.3652	5.2342	6.6075	4.3702	6.4968	5.7178	7.3329	8.6302	11.7197	6.6266	5.4696	7.3913	5.7369	6.3147	6.0781	8.8726	5.4326	7.267	5.5714	6.6326	5.905	7.3159	5.6153	5.8017	5.8562	5.3001	5.3792	6.3593	5.5021	5.3452	6.6124	6.1661	7.5179	5.9057	5.2032	5.233	5.9423	7.5399	6.3719	10.0313	7.1664	6.1843	5.3302	5.8676	6.4072	5.824	5.1457	6.7765	5.6639	5.4617000000000004	7.505	6.8331	8.5465	6.4167	10.3279	6.4333	6.4436	6.6933	6.2651	6.2334	6.8653	6.2217
PF3D7_0615400.mrna1_1	PF3D7_0615400.mrna1_1;181	181	6.8218	7.5836	10.7793	5.2052	6.2357	11.8652	6.3293	5.4963	5.1819	7.4331	6.5735	11.8761	5.299	5.7546	11.8006	6.28	4.6294	11.2692	5.7819	6.5084	7.7783	5.2536	7.3464	4.8802	6.2357	5.72	7.7517	5.4273	7.3583	7.4677	10.8655	8.169	5.3861	6.4915	5.1779	7.3873	5.9246	5.7469	6.5749	8.1303	3.8298	5.805	7.9159	7.5767	6.5421	6.4477	6.6397	6.4415	6.8035	5.7869	5.6879	8.5596	5.8153	6.7769	9.3836	6.1475	5.8232	6.5711	6.5914	8.4524	5.5665	11.493	7.0328	5.4614	11.0572	7.2934	5.5705	7.1527	5.7477	8.9975	5.689	6.5336	7.6441	7.1577	8.9163	5.8245	11.9157	6.234	7.0769	11.7805	6.5447	6.6834	6.9329	6.0052
PF3D7_0615400.mrna1_1	PF3D7_0615400.mrna1_1;182	182	6.9769	7.5632	5.7065	6.0277	5.3023	11.9692	4.9741	4.6094	4.9378	7.7912	5.9098	12.0527	5.5226	6.0821	12.2377	5.6631	5.2153	10.4617	5.9741	6.2228	8.0224	4.8787	7.038	5.3733	6.0002	5.0997	6.9902	5.7821	6.3519	7.9763	10.8403	6.6921	4.5509	5.875	5.087	7.2251	5.8605	5.8657	8.7479	8.163	5.8462	5.8202	5.4433	6.2664	6.1256	9.0528	5.1878	6.1389	5.911	6.045	5.8792	6.2474	5.9864	7.0807	9.0347	9.2286	5.4053	7.1726	7.7917	7.3324	5.5264	11.037	6.885	6.0527	6.2149	6.2332	6.1757	6.6197	5.9296	8.3957	7.5319	5.3771	7.58	7.8896	8.3658	6.2837	11.02	5.904	7.2208	6.7956	6.3956	6.1177	7.1529	6.1274
PF3D7_0615400.mrna1_1	PF3D7_0615400.mrna1_1;183	183	7.1813	7.7178	6.3241	4.9107	4.9035	12.6607	5.1206	5.2987	5.0409	7.161	7.1272	11.7306	5.2327	4.9425	12.6967	6.3935	5.6814	10.4103	3.0925	6.2232	8.2922	5.9857	7.2484	4.7845	6.3261	4.7819	7.5537	5.4199	6.7216	8.0151	9.9987	6.3987	3.9946	7.1375	5.3861	7.304	5.2954	6.4959	7.3165	7.5509	8.02	5.4986	6.6805	8.3865	6.3072	6.0717	6.4718	6.9695	5.7687	4.8787	7.4931	6.6066	4.6311	8.7668	9.069	5.675	5.3933	5.3782	7.5217	8.8244	6.3226	11.3869	7.4911	6.1311	6.0809	6.5633	5.3176	5.2821	6.1003	8.8203	5.4209	5.6817	6.9897	8.7592	9.203	7.4326	11.6073	7.3462	6.261	7.4426	6.8809	5.0383	6.8647	5.5726
PF3D7_0615400.mrna1_1	PF3D7_0615400.mrna1_1;184	184	8.0272	7.8442	6.6871	5.6135	6.2401	13.5941	6.2802	5.8602	5.0184	8.3448	6.2957	11.5781	6.0459	5.3916	13.4075	6.9227	6.3971	9.0646	6.6023	7.8566	8.197	6.591	10.109	6.9726	5.8676	4.4502	7.6328	5.9186	7.6557	7.4555	9.6377	8.8799	7.2379	5.8652	5.0925	7.6165	5.9907	7.3572	8.0943	7.8314	6.714	5.0798	5.2589	6.0488	7.6656	6.971	7.7621	8.2571	5.3473	5.4825	5.1851	4.9463	5.8804	12.1275	8.2703	6.8757	9.5162	6.2236	7.8113	8.6609	5.4436	9.2673	8.5957	9.122	7.7172	5.3434	5.8711	5.5494	5.4366	7.5607	6.8977	9.456	7.4283	8.0939	10.1636	6.0719	9.4831	8.2069	9.6046	8.1272	5.6061	5.4152	6.3176	4.2196
PF3D7_0615400.mrna1_1	PF3D7_0615400.mrna1_1;185	185	6.9291	7.7844	5.2475	5.6288	6.7047	8.7262	6.7302	3.3219	7.4295	7.2712	5.9402	11.5265	5.0067	6.4343	9.2139	6.2257	4.7241	5.5478	5.4741	7.7531	10.1688	5.4195	5.8704	8.4783	6.1371	4.1795	6.8277	5.6696	7.9707	8.6531	8.8821	4.8156	8.4006	5.6769	5.6067	5.9186	6.5871	6.8466	6.7125	7.9015	5.6363	6.15	5.7884	6.1514	6.1223	7.5956	6.7454	7.6817	5.3302	5.6256	7.7167	5.1123	6.4104	8.3697	7.8517	7.044	5.5361	6.5989	7.9563	9.3107	6.3009	7.6748	6.9113	7.8192	6.0819	5.6781	5.3975	5.9193	6.772	6.7382	6.0742	4.6982	7.5382	8.0963	10.1163	6.0557	8.1843	6.9125	7.7357	7.062	5.796	6.068	6.7964	6.746
PF3D7_0615400.mrna1_1	PF3D7_0615400.mrna1_1;186	186	7.5385	8.1309	6.4029	6.3432	6.6041	6.6812	7.101	4.6369	7.2691	8.3022	6.0413	8.6098	5.5002	7.7427	6.5789	6.8551	5.1485	4.0772	6.1979	9.0768	9.0072	2.6017	6.3764	6.4814	6.1629	2.6229	6.7386	5.8485	8.2695	8.1828	7.206	6.0762	6.1241	5.6829	4.9079	5.8445	6.9165	7.8941	6.614	8.0749	5.3498	7.1206	5.2498	5.9427	6.7696	7.1464	7.6602	6.1075	5.4538	6.7681	6.9726	5.5521	6.1348	9.2446	9.2086	6.8457	4.6826	7.0391	7.3505	8.3552	6.7643	6.8633	6.7319	8.1356	6.0472	5.9819	6.4395	6.1827	7.2494	9.2612	7.3452	4.314	7.6968	7.3821	9.7519	5.9054	7.8102	6.575	8.4959	6.6215	5.6296	5.0896	6.7594	6.8845
PF3D7_0615400.mrna1_1	PF3D7_0615400.mrna1_1;187	187	7.6883	7.2338	6.3698	6.9136	7.8918	6.098	7.1501	4.5503	8.0801	7.712	7.0779	8.6928	6.132	7.8122	5.8321	7.2042	5.1898	5.4145	5.7306	8.353	9.2771	5.1542	5.9882	9.6503	5.2954	4.7268	6.6036	6.11	8.9766	8.0067	6.9988	5.8495	9.1195	6.1809	5.3302	6.8526	6.2321	8.7326	6.6363	7.8111	5.202	7.445	5.3684	6.5334	6.7385	7.0854	8.4294	6.6232	5.7986	9.1766	8.0859	5.8522	6.0126	10.224	9.8218	6.9622	5.0295	8.7338	7.8342	6.8881	9.1609	6.8338	9.7648	10.5319	4.8787	6.1783	5.8432	6.635	8.1705	8.8869	7.7057	5.6662	9.0568	7.5309	8.7817	7.9051	7.3946	10.708	9.3134	6.9426	6.337	6.0525	6.9531	7.033
PF3D7_0615400.mrna1_1	PF3D7_0615400.mrna1_1;188	188	6.3918	6.3254	5.62	5.4793	6.57	5.0575	5.4053	5.7756	5.3985	5.986	4.7793	6.7456	6.1979	5.7444	5.3016	6.312	6.3558	5.0009	5.0613	7.0858	6.213	4.7608	5.7442	6.4709	5.189	4.4601	5.3988	4.9727	6.8305	5.7692	5.8632	4.7565	6.6571	5.0976	5.0365	5.36	5.5945	6.8222	6.7589	6.1037	3.342	6.543	3.9819	6.9426	6.6594	4.4436	7.2058	5.7968	5.6369	6.9822	7.163	3.7225	3.6769	9.5772	6.239	4.437	4.6182	8.0873	7.4224	5.2653	6.4378	6.1081	6.29	6.5064	5.0233	5.581	5.6576	6.0755	8.949	5.7159	4.7137	5.1477	8.4007	7.4252	6.8119	6.3018	6.7263	6.1745	7.3835	5.2384	5.1643	4.9575	6.0674	8.3703
PF3D7_0615400.mrna1_1	PF3D7_0615400.mrna1_1;189	189	6.477	5.4489	6.0637	6.0527	5.7845	6.027	6.2785	5.2517	3.6427	6.1408	5.9955	4.9814	5.7853	6.4717	6.035	7.6327	6.7721	2.025	5.5744	6.7878	6.9085	5.0085	6.0244	6.1813	5.292	5.4091	5.2468	5.489	7.1521	6.5853	7.8733	5.3565	5.6528	6.0314	4.4816	5.3649	5.8452	6.132	7.7613	4.2087	5.272	5.6823	4.6668	4.6786	5.2612	4.6328	6.0244	6.712	5.2172	6.3944	7.1337	4.8465	5.9533	7.573	6.3183	5.7758	5.7626	6.4248	6.7623	8.7147	5.95	6.7384	5.4883	5.96	5.9432	5.6182	5.8517	5.0435	7.6775	4.812	5.8565	6.0085	5.7882	6.4116	9.343	6.3072	6.7913	5.5207	6.7056	5.5188	4.5844	5.5506	5.1651	7.5659
PF3D7_0615400.mrna1_1	PF3D7_0615400.mrna1_1;190	190	7.1968	5.7895	5.5481	7.8294	5.5801	6.4084	5.9345	5.6384	5.2044	6.4094	6.6143	5.8161	7.9137	4.4686	5.1623	6.7053	4.6444	5.7173	4.0652	6.8231	6.9954	5.1243	7.839	5.6935	5.5625	6.0496	4.862	5.8107	6.729	7.4534	6.4746	6.5006	6.2882	6.9526	5.5116	5.0492	4.7203	6.408	5.6026	4.9718	8.1187	5.4748	6.0079	5.0157	9.3518	5.3607	7.1135	6.9279	5.4376	9.1493	7.9589	6.3731	7.7145	9.0176	6.6793	6.2645	4.9946	6.454	8.1595	6.5984	6.2595	6.8641	6.5033	8.1935	5.527	5.3187	8.3259	5.3656	9.8662	5.8237	7.2996	4.5957	7.532	8.388	6.3896	6.4249	7.6426	5.7276	7.8632	5.3635	5.8555	8.9991	6.267	8.5508
PF3D7_0615400.mrna1_1	PF3D7_0615400.mrna1_1;191	191	6.0343	5.8694	5.7913	8.9754	3.8104	7.6625	6.4189	5.1687	5.0985	6.3693	6.9886	5.6209	8.5134	5.2776	8.2539	7.3178	5.8153	5.0224	10.003	5.5705	9.9428	4.7981	5.1469	6.0742	5.3078	3.0858	4.0661	7.522	6.6253	9.3917	6.672	1.844	5.9198	5.7514	5.1926	4.8704	5.7514	7.4528	5.5426	4.5429	6.5382	5.1371	5.2407	4.4316	4.0807	5.9042	8.0335	5.6462	4.7506	8.8507	7.3894	5.6424	5.5817	5.615	8.2694	5.2664	4.3363	6.4439	5.4416	5.6456	5.5762	7.4848	6.6727	10.5176	5.5826	6.9614	7.6876	6.1077	5.5188	7.9227	5.4848	5.2532	7.4761	6.0299	5.9191	5.875	7.3302	5.9928	10.7729	5.634	6.2513	8.2173	6.2532	4.7257
PF3D7_0615400.mrna1_1	PF3D7_0615400.mrna1_1;192	192	5.7485	5.9784	5.3516	8.0531	3.591	6.9573	5.7957	5.332	3.2898	5.2376	6.4679	5.5388	6.4825	4.7876	7.4652	7.082	3.541	2.3248	3.9193	3.4529	4.9021	4.5723	4.6415	3.8084	5.0347	1.852	3.3491	3.8094	4.193	5.2968	5.4222	1.7655	3.9598	4.9467	3.6017	4.4653	5.0343	5.8795	5.1615	4.9203	7.1138	4.0081	4.5298	4.9208	1.8156	4.3118	5.8336	4.95	4.7517	7.2337	5.7173	4.6559	3.6358	4.4867	6.2705	4.3161	6.4919	4.6999	4.735	5.0592	5.3409	6.5176	5.9458	4.5154	5.3291	5.4094	4.408	5.128	4.1667	6.5984	3.7126	6.8445	5.2071	5.0544	5.4912	4.7613	7.086	3.5311	6.7614	3.8934	5.0841	4.3889	6.0942	4.3847
PF3D7_0615400.mrna1_1	PF3D7_0615400.mrna1_1;193	193	6.1873	5.2604	5.1635	5.8058	3.8709	5.2361	6.5558	4.6798	4.3778	7.0626	4.7501	4.9093	5.5195	4.2979	5.5214	8.4374	5.6026	3.98	6.0442	4.7639	4.8334	3.4182	4.8669	3.6112	5.5014	3.8248	4.0374	5.745	5.691	6.1983	5.9333	2.4356	4.9373	5.6668	3.2585	2.585	5.3607	7.9632	5.2411	4.3341	4.8115	4.9383	5.0579	5.7054	5.2664	4.3978	7.9321	6.3034	4.4751	9.8301	6.1218	5.2063	3.2854	5.2196	5.0985	5.0479	5.0321	4.8748	5.025	6.4464	5.1043	10.1554	9.2211	5.3698	4.9011	4.6949	3.717	5.5226	4.5059	6.0261	3.5472	4.9946	5.3957	4.9317	5.7944	5.5795	9.2528	9.5678	5.7219	4.9928	4.0781	4.7296	4.7623	5.5059
PF3D7_0615400.mrna1_1	PF3D7_0615400.mrna1_1;194	194	5.4416	5.5401	5.0166	5.0708	2.742	6.2108	3.6971	4.9184	1.9486	5.6795	4.4796	4.4249	3.7876	4.1882	5.4822	5.8035	5.4799	3.4777	4.0993	6.465	5.2277	5.1473	5.1214	4.0985	4.8161	4.5348	2.98	5.2342	5.4728	5.8472	5.9425	5.3136	4.2441	4.8733	5.0858	4.5084	4.1922	6.0616	5.4205	4.9547	4.8629	4.9928	5.0785	4.1953	4.5002	4.7501	4.6781	4.9964	3.8186	8.6029	7.1677	4.8895	3.7887	6.5534	4.627	5.2227	5.6346	5.342	5.8552	5.4819	4.6513	6.8673	5.9669	5.7393	5.3747	4.6041	4.1052	4.8861	4.7344	4.1102	4.5336	5.2334	5.8723	5.8629	7.0903	5.1926	6.0261	5.735	5.0197	5.1639	4.6502	4.7527	5.0014	4.546
PF3D7_0615400.mrna1_1	PF3D7_0615400.mrna1_1;195	195	7.7063	5.5491	4.5753	4.9819	4.0108	4.1795	5.0592	3.4502	3.1587	8.0395	4.8298	6.3406	3.8166	1.9411	5.2024	5.1607	5.1993	2.9467	5.9052	4.0303	5.2055	4.6253	5.5361	4.8689	5.2828	4.2525	4.0875	4.7618	4.7317	5.2746	5.269	2.0108	2.6982	5.3363	3.3016	3.5969	3.7004	4.4906	5.4874	3.7918	4.2593	3.1683	2.3674	5.0085	7.6171	7.0001	5.1843	3.855	0.8639	3.9736	4.8334	4.9768	4.0618	4.9288	5.3074	1.9298	4.3074	6.0501	5.0067	5.0909	5.0063	6.3597	4.9345	4.8186	4.4601	5.0197	5.033	4.5348	4.464	4.9588	4.8344	3.9764	4.1659	5.1631	5.3614	5.235	6.2823	4.4594	4.8822	5.5901	2.5361	8.9938	5.0347	4.7479
PF3D7_0615400.mrna1_1	PF3D7_0615400.mrna1_1;196	196	5.3434	5.7798	5.1424	3.7463	0.1763	5.0435	4.8753	3.6519	1.7949	6.1827	4.7761	9.0825	5.0505	2.6462	5.6141	5.8706	5.2472	3.3992	4.3291	4.5771	5.5404	3.3827	5.366	5.4722	4.6921	2.7137	4.6645	3.9991	5.6282	5.4819	4.855	2.441	5.2388	5.5546	4.5129	4.9528	4.1875	3.5097	4.9864	5.9754	5.2118	4.2265	5.2238	4.2234	4.6212	5.0609	4.7522	4.9435	4.6334	4.9727	5.0811	5.36	3.8125	5.1791	4.3313	4.8792	3.7452	5.7249	5.0879	4.8379	5.5261	5.7447	5.2968	4.0197	5.0197	4.9326	5.3366	4.4653	4.5354	4.3427	3.839	5.4995	5.8861	4.5771	5.3709	5.0951	6.522	5.1285	5.4243	4.3861	5.1089	5.0255	7.4816	4.9713
PF3D7_0615400.mrna1_1	PF3D7_0615400.mrna1_1;197	197	4.6949	5.2075	4.511	5.3391	3.8699	5.5738	3.7991	4.2234	3.0036	5.4525	6.5647	3.9079	3.9355	2.7312	5.0548	4.6485	5.1272	3.5668	2.2172	5.1375	5.0866	4.3125	5.2141	4.1739	4.8934	2.9616	4.4957	4.1094	5.0405	4.347	5.2517	4.5223	4.9293	4.359	4.1867	5.0781	3.8115	3.6076	4.5373	5.0334	3.6519	4.1359	4.4336	4.3384	1.7355	2.8797	4.2728	3.319	3.98	4.5404	4.121	5.1623	4.7666	5.4131	5.1461	4.6781	4.0135	5.6873	5.4256	5.1131	4.7415	4.7186	6.2373	4.6288	4.0295	4.4588	4.2426	3.1276	3.796	3.7645	4.4094	5.366	6.0123	4.2547	5.7952	4.2869	6.6032	8.3419	5.8834	3.7377	3.1635	4.5447	5.0099	3.9882
PF3D7_0615400.mrna1_1	PF3D7_0615400.mrna1_1;198	198	5.3981	5.5419	4.4019	5.067	4.0934	5.0566	4.4809	5.4009	5.0483	5.4848	4.6147	2.3618	4.5783	0.8797	4.8068	5.4175	5.2265	4.4983	3.0704	5.3858	5.1346	3.9088	4.1268	5.0103	5.2095	3.8329	5.1256	4.4607	5.1558	5.55	5.9258	3.796	4.627	5.2032	4.7613	4.189	3.7236	3.5173	4.8565	4.2765	4.6696	3.0755	4.8704	4.8135	4.848	1.2141	4.3736	4.8644	4.2832	1.5607	4.2296	5.0356	2.8115	5.3512	4.2735	4.4296	3.8963	5.0466	5.2638	4.9021	5.8522	5.4439	5.2758	5.2581	4.6531	4.7517	2.797	4.6294	4.8943	4.9298	4.701	5.4443	5.1795	5.8009	4.6639	5.3923	6.4922	5.5662	4.1268	4.5892	4.7639	4.354	5.4828	6.8717
PF3D7_0615400.mrna1_1	PF3D7_0615400.mrna1_1;199	199	5.9472	5.1771	5.596	3.7634	3.5472	4.5354	5.2126	4.0259	3.5801	5.9062	3.1538	4.7913	4.889	3.6392	4.8866	4.6444	5.153	2.9964	5.3399	5.6121	6.127	5.0418	5.0909	5.2761	4.1481	2.6576	3.7038	4.0027	6.0097	5.2931	5.4902	7.6936	5.3005	5.1039	4.5002	4.6915	3.6358	5.155	5.323	4.269	5.1791	4.406	5.3187	4.3792	5.0175	4.5091	4.1135	4.7203	4.5091	2.6871	5.5945	5.4571	5.2149	6.098	4.853	5.1416	4.8987	4.3413	5.0475	3.5558	5.1647	4.7913	4.8856	4.8763	4.5091	4.3978	4.2884	5.1587	5.4673	2.8914	3.3291	5.4074	5.1326	5.1383	4.5129	5.1795	5.7312	4.8605	4.7597	4.337	5.4243	2.9279	5.0938	7.0765
PF3D7_0615400.mrna1_1	PF3D7_0615400.mrna1_1;200	200	5.8304	5.3628	4.862	5.314	3.5261	4.5204	5.3823	5.4212	5.1934	5.4594	5.3537	4.7131	5.4922	2.4906	3.855	5.2957	4.9107	5.1334	4.6112	5.4774	5.0527	4.4336	5.292	5.5937	5.9439	5.9296	4.2133	3.9193	5.6203	5.3816	5.44	2.2449	5.392	5.4097	5.7916	4.0522	3.9588	4.1052	4.905	5.0553	3.4502	5.1683	4.4356	4.6439	3.3089	3.7887	4.9754	5.7238	3.8953	2.7027	5.4097	4.942	3.5814	5.1918	5.3709	5.2098	4.193	4.3806	5.645	3.7004	5.191	5.2795	4.696	3.1144	4.9732	5.6845	3.546	4.8625	5.5714	4.3147	4.204	6.054	3.0426	4.4476	4.887	5.1603	6.3609	4.1579	5.2188	4.6473	4.7109	3.7355	5.6531	6.0094
PF3D7_0615400.mrna1_1	PF3D7_0615400.mrna1_1;201	201	6.0488	4.6404	3.1522	5.0849	3.7366	4.6479	5.0036	3.8379	4.8836	5.3309	5.581	4.4822	5.0798	3.1985	2.757	5.6194	5.3667	2.8094	2.774	4.5367	5.1383	5.5211	5.1918	4.5922	4.3427	4.8455	3.2494	5.8035	5.2957	5.8612	4.9878	3.9269	4.7751	5.0985	5.6165	2.6622	4.116	4.8001	4.1268	4.0488	5.0575	3.3277	5.2188	5.3618	4.5416	5.4114	5.0045	4.9411	1.9523	5.2102	4.8856	4.8924	5.0751	5.3892	4.4989	4.594	4.4561	4.7164	4.7923	5.4185	4.6317	4.568	4.8545	4.7814	5.3226	5.2133	4.7934	5.5789	5.5913	4.8846	3.6017	4.62	5.1882	4.4614	5.8022	6.35	6.059	4.7021	5.6473	5.1743	5.7266	4.696	5.2578	6.5095
PF3D7_0615400.mrna1_1	PF3D7_0615400.mrna1_1;202	202	5.4992	4.85	4.9103	5.4722	2.4957	4.0018	4.859	4.7021	3.1843	5.8592	5.2917	4.8125	5.5407	2.433	4.4195	5.7536	5.4124	4.8836	4.8319	5.6473	5.0942	4.935	5.4469	4.5844	5.3547	3.0072	4.7892	5.3154	7.1157	5.0365	4.765	4.2118	5.8112	5.76	3.5236	5.2735	4.4449	4.7274	3.9607	4.2532	3.7398	3.5777	5.2464	6.4741	4.554	3.9411	5.4656	5.0921	6.1663	5.1404	5.848	4.3198	3.1683	5.7388	5.1767	3.3132	4.6871	5.2623	4.8846	5.2044	5.7565	6.0092	4.8258	4.1922	5.2296	4.9383	5.1514	5.2071	6.0629	5.4588	4.9709	4.5472	5.3992000000000004	4.8485	4.6229	5.1946	6.4807	5.0721	5.6094	5.5996	4.8953	4.5329	5.044	6.0781
PF3D7_0615400.mrna1_1	PF3D7_0615400.mrna1_1;203	203	5.4957	5.0387	5.2798	5.3806	4.0566	4.5323	4.8535	5.337	3.3716	5.6126	5.5323	4.0832	5.682	4.0418	4.204	5.9013	6.0747	5.2649	4.3341	5.3434	5.076	5.8306	5.9042	5.1102	4.2758	4.3491	4.975	4.6299	6.9056	6.7058	5.7983	5.1847	5.8517	5.1703	5.1185	4.342	3.6462	3.497	4.5211	5.0356	4.6792	5.4555	5.272	6.4571	5.3448	3.4893	5.3844	4.4679	3.5644	5.1993	5.054	4.8435	3.2869	5.9326	5.6256	4.4323	3.2063	4.9449	5.4519	4.0678	6.2075	6.0494	5.1855	4.5229	4.9777	5.7936	4.5515	5.925	5.8349	3.254	4.4046	5.9052	5.6622	4.6943	5.6963	6.2338	6.4175	6.0056	5.5659	5.0233	5.8066	4.9588	5.4944	6.1012
PF3D7_0615400.mrna1_1	PF3D7_0615400.mrna1_1;204	204	5.6896	5.8467	5.3284	5.4393	5.4656	4.8797	4.1914	4.9523	4.5027	5.8575	5.2357	4.3978	5.4529	0	5.2005	4.9588	4.6865	4.5129	3.6029	5.433	6.0963	4.4976	6.3588	4.986	5.2713	3.3547	4.3554	4.9001	5.9057	5.7002	5.7482	4.4744	6.19	5.5056	5.6996	5.1227	4.3441	5.2887	5.4506	2.9709	3.6904	5.0339	4.3038	7.1005	4.7918	3.9345	5.5747	4.723	4.8349	4.0135	5.332	4.5934	4.437	4.4692	4.4039	4.0303	4.6171	4.8555	5.5786	5.1131	5.3554	5.7029	5.0175	4.5392	2.9146	5.3266	3.2403	5.4764	5.4621	4.9873	4.811	5.5314	4.4535	4.8125	5.4617000000000004	5.5558	5.9198	4.9968	5.5853	5.1052	5.5419	4.6915	4.8115	6.3438
PF3D7_0615400.mrna1_1	PF3D7_0615400.mrna1_1;205	205	5.922	4.7986	4.8982	5.9463	3.8689	5.4189	5.3016	4.5404	2.3896	4.9946	6.2178	4.9649	5.7884	2.3785	3.5729	5.3951	5.4666	2.6803	5.4607	5.6421	5.9098	4.5838	5.5261	4.6747	4.4175	4.3882	4.4216	5.5889	6.3307	5.1918	6.2621	5.2063	5.408	5.1799	5.3757	4.0858	4.6594	5.5738	5.1735	5.2828	3.7071	4.814	5.0023	5.682	4.8364	3.1811	5.5783	4.7506	2.4931	5.0197	5.5586	4.0985	4.2824	5.9388	3.5838	4.7939	4.6311	5.3277	5.5081	4.7671	4.6135	5.7407	3.9551	5.4087	3.7409	5.717	4.2847	4.8161	5.4026	4.3219	4.1035	4.5311	5.5192	4.839	5.0201	5.1309	6.6081	5.4506	5.6702	5.4416	6.0063	3.9542	5.467	6.9627
PF3D7_0615400.mrna1_1	PF3D7_0615400.mrna1_1;206	206	5.8575	6.2424	4.6153	4.7981	3.5398	5.1751	5.2449	3.9136	4.3045	4.8753	4.5656	3.8856	5.3262	2.4621	4.4094	5.7131	4.6656	4.7274	4.0522	5.877	5.0391	5.2754	6.1789	5.6091	4.4861	4.5484	4.8875	3.272	5.7695	5.2257	5.2887	3.6713	4.8089	5.157	4.6363	2.4931	3.7517	5.9067	5.0058	3.2705	4.7312	4.366	5.4323	4.4835	4.5223	4.6485	5.8885	5.1739	4.0197	5.0704	5.2649	5.2338	4.5795	5.4741	3.9241	4.1293	5.5711	5.2672	4.8268	4.8048	4.6775	5.7162	5.7276	5.1759	5.225	6.297	4.4777	4.9288	6.3036	4.7257	4.856	5.0819	6.6967	5.2426	4.8161	6.0542	6.4599	4.8334	5.9314	5.0853	6.3174	3.2854	5.5832	5.6826
PF3D7_0615400.mrna1_1	PF3D7_0615400.mrna1_1;207	207	5.7087	5.2342	4.8924	4.9355	3.6124	4.6473	6.1352	4.9467	4.0764	5.8736	4.4614	5.1843	5.3041	2.7071	5.4205	5.3684	5.6533	5.983	4.9373	6.0531	5.6829	4.9959	5.0755	5.9803	4.8895	4.479	5.1194	5.0036	7.0259	5.153	5.6194	8.1362	6.0911	4.5273	5.1218	5.5801	5.2784	4.4316	4.7506	5.843	4.2585	4.6369	6.0306	5.0224	4.3583	4.2304	5.0993	5.5119	3.9873	5.2242	5.2071	4.3709	4.582	5.1969	5.479	5.0959	4.3434	5.8679	5.6862	3.9523	5.6264	5.6806	4.4989	4.2203	5.3501	5.3201	6.1338	3.332	6.2192	5.1735	5.0509	5.6594	5.4111	5.9486	6.1233	6.0518	5.9028	5.2403	5.7096	5.4637	5.9319	3.5173	5.6305	6.2756
PF3D7_0615400.mrna1_1	PF3D7_0615400.mrna1_1;208	208	6.1104	4.6938	5.5966	5.3374	4.7257	5.4989	5.2672	4.1969	3.4841	6.418	5.4216	7.1454	5.5207	3.7301	4.2196	5.438	5.4087	4.6758	5.2445	6.5326	5.5978	5.2257	4.4614	5.1001	5.5141	3.7126	3.0374	4.9241	6.6606	5.6294	6.1346	4.2234	6.0856	4.9579	4.9303	4.0224	5.3621	5.4293	6.6408	3.6656	5.1607	5.1198	4.8079	6.1556	4.1977	4.3132	5.3961	6.926	4.4581	4.8253	4.8634	5.5021	4.7549	6.0702	5.0501	4.7934	4.6999	5.4449	4.6611	5.5463	5.6294	6.0475	5.2122	5.7032	5.1583	5.6798	4.6088	5.8931	6.753	5.4022	4.2472	4.9828	4.7225	5.1667	5.021	5.2052	6.0862	4.853	5.4433	4.7549	5.2891	4.2265	5.5163	6.6263
PF3D7_0615400.mrna1_1	PF3D7_0615400.mrna1_1;209	209	4.9991	5.596	5.4673	5.0148	4.6988	5.193	5.2411	4.9045	4.8924	5.8892	4.7093	4.4899	5.6786	3.8135	5.7642	4.5404	4.9117	4.2357	4.7344	5.8306	4.464	3.9718	5.1969	5.8407	4.9373	4.1152	4.5662	5.2521	5.5267	5.2472	6.2445	3.7939	5.2698	5.8037	5.0917	3.2203	4.5122	6.3338	4.375	4.811	5.433	2.121	5.1073	5.7986	4.1342	4.4835	5.3885	4.3583	5.0566	4.497	5.6851	5.7268	3.925	5.0917	5.3802	3.4423	4.6588	4.5261	5.3016	5.266	5.3954	5.7511	5.3423	5.4185	5.1807	5.4604	5.2261	5.2095	5.4429	4.6358	3.9846	5.383	5.1695	5.4479	5.8592	5.4236	6.6122	5.9333	6.0268	5.3677	4.6668	3.6893	5.5668	5.5583
PF3D7_0615400.mrna1_1	PF3D7_0615400.mrna1_1;210	210	6.1167	6.1311	5.0904	4.5759	4.8585	5.1922	5.7719	5.1973	3.6369	6.3743	5.88	4.9787	5.6302	4.0522	3.9364	5.3899	5.4967	6.646	4.1938	5.6988	6.7255	5.7323	3.9467	5.5856	5.3516	4.1851	5.98	5.1591	6.1467	5.9542	5.62	4.1922	6.045	6.353	3.5583	4.7803	4.2547	4.9986	4.8012	4.554	5.0794	5.5804	5.9186	6.5838	4.6328	4.2265	5.4205	5.3792	4.8364	5.0738	5.4002	6.3407	3.7463	5.7002	5.1699	4.479	4.7137	5.4019	5.712	5.337	5.4548	6.5768	4.5336	7.4412	4.9699	5.6439	3.7939	6.0917	5.0431	5.5429	4.0488	4.6502	6.1932	4.8704	5.0687	7.4281	7.2236	6.1014	7.1901	5.0879	5.5886	4.295	6.6908	6.7715
PF3D7_0615400.mrna1_1	PF3D7_0615400.mrna1_1;211	211	6.477	5.3291	5.4709	5.5304	1.3896	4.7533	4.8861	5.3122	4.7431	5.7514	5.1318	4.272	5.8542	3.3771	4.8415	5.3858	5.1094	5.3878	5.9449	5.3639	5.8222	5.5798	4.7908	4.5656	5.6755	5.3009	5.1432	5.4492	5.557	6.2223	6.2653	4.8963	12.6387	5.2791	3.6519	4.2434	4.2884	4.8455	5.1538	5.1043	4.5934	5.0849	5.7159	4.9435	6.6533	5.7629	5.8597	5.3345	5.1022	5.3176	5.6871	5.8311	3.1326	5.6282	4.9896	5.1643	5.3052	4.9054	5.8369	5.2327	6.5821	7.4175	6.217	4.7104	4.7724	4.4101	4.8232	8.8684	7.2438	5.3816	5.292	5.2574	6.4464	5.4542	4.4634	6.6389	7.6916	6.4343	6.4148	5.9222	5.0544	3.4712	9.2512	7.9909
PF3D7_0615400.mrna1_1	PF3D7_0615400.mrna1_1;212	212	5.701	5.4702	5.5969	6.3667	6.8041	4.189	5.5119	3.7301	2.85	6.3654	5.0544	5.0259	5.7597	4.6792	4.7501	4.9741	5.5629	7.6064	4.673	6.0152	5.5717	5.6259	4.7098	5.4179	5.4624	4.4336	6.6621	5.3248	5.8824	6.3782	6.1888	3.9155	4.8831	6.0184	4.712	5.9912	3.8943	5.1318	6.4048	4.3909	4.1739	5.2928	5.7936	4.7175	5.2532	5.017	6.2512	7.3763	4.2517	5.8339	5.5308	5.2192	4.843	6.1843	5.9105	5.3494	5.5592	4.9846	7.1227	5.0866	5.3136	7.234	6.2052	4.8505	5.5122	5.0475	4.1643	5.8362	6.0179	5.4806	5.2149	4.7175	5.8992000000000004	6.5243	4.6467	5.1039	7.4593	5.1235	5.7323	6.3501	5.5005	4.5747	5.7159	6.5173
PF3D7_0615400.mrna1_1	PF3D7_0615400.mrna1_1;213	213	6.2161	6.0213	5.2965	5.898	4.0841	5.925	5.2118	4.1898	4.5717	5.3688	5.3438	4.5789	5.4944	3.269	5.7916	5.6935	5.8768	6.642	5.1396	6.9457	6.8221	5.7549	5.6679	6.0166	5.2176	3.8094	6.2666	5.0772	5.3129	6.0641	6.3933	3.7236	5.8455	6.2382	5.1123	5.7658	4.3785	5.1587	6.0341	4.2472	4.2373	4.3813	5.5503	5.4496	5.1144	5.1659	5.5515	8.2121	4.723	5.9162	5.3176	5.2772	3.4634	5.7112	5.057	5.4393	5.0396	6.345	4.3561	4.9112	6.2396	6.9752	5.0018	5.6436	5.3971	5.1886	5.4165	5.6513	7.2137	5.7024	6.4756	5.6778	5.5087	5.8934	7.6176	5.848	7.2283	6.6833	7.1345	6.4522	5.8207	4.3434	6.8032	7.0459
PF3D7_0615400.mrna1_1	PF3D7_0615400.mrna1_1;214	214	6.2329	5.4393	5.6162	5.7581	4.4376	5.6112	5.7663	5.2615	3.5729	5.4748	5.5264	6.4796	5.2668	3.6159	5.1305	5.2623	5.845	8.526	4.8268	5.3377	5.8153	4.7153	5.2246	4.8851	6.1853	4.8664	6.7071	4.0644	5.0887	6.4517	6.5618	5.4777	3.7729	6.8549	5.1039	5.3639	5.0233	5.7721	4.2265	4.8176	5.5304	3.6427	4.6531	4.8037	4.4155	5.8442	6.5905	6.9691	4.4476	4.0832	5.8079	6.373	4.017	5.3295	5.0639	5.6755	5.1243	6.4072	6.0334	5.151	5.5662	8.5004	6.1231	5.0325	5.6899	4.9777	5.2475	4.6082	5.6656	5.3172	5.4084	5.1965	6.6343	5.8895	5.1518	5.1683	9.3277	4.9713	5.8755	5.4647	5.6693	5.9519	5.0708	4.5423
PF3D7_0615400.mrna1_1	PF3D7_0615400.mrna1_1;215	215	6.7962	5.2649	4.7447	6.8685	3.8758	6.5699	6.3045	7.5625	4.0583	6.2515	3.2972	6.5575	6.2042	0.5261	6.7731	5.8369	7.4898	5.098	4.8217	6.0372	5.8887	5.1301	5.6724	5.5185	5.4303	4.7581	6.15	5.3607	5.2994	6.3386	6.6097	4.4209	5.2044	6.3032	4.8115	6.7206	4.3709	5.3009	6.2279	3.3306	6.4841	5.5984	5.9568	4.5589	4.6288	5.2559	5.9621	5.6528	6.675	6.7094	5.7361	6.5429	5.1727	5.8817	5.4718	6.0687	5.6121	5.3241	6.2124	4.1514	6.0121	8.4937	5.6642	5.0005	5.7344	5.9203	4.5717	4.6724	6.7241	5.6755	5.8517	5.4419	5.7423	6.6066	5.7748	6.2642	8.0245	5.6608	6.1904	6.2313	6.7329	5.2384	6.4601	6.5815
PF3D7_0615400.mrna1_1	PF3D7_0615400.mrna1_1;216	216	5.9686	5.4922	4.6865	5.5481	4.4423	6.3395	5.8006	5.0587	3.6171	6.2213	4.8161	4.375	6.2042	4.4712	6.4346	4.8654	6.4901	4.2585	5.079	5.1144	5.1855	4.5546	5.4104	5.5201	5.2016	4.0018	6.2304	5.2292	4.905	6.0766	5.903	5.2761	4.6485	5.9502	4.7544	4.5242000000000004	3.1293	6.4622	6.027	5.532	4.5692	5.9217	5.3533	4.7892	5.4906	6.2876	6.4461	6.0115	6.0798	5.0161	5.029	5.6138	4.0566	5.7233	5.72	6.283	4.7745	5.6436	5.4588	5.853	5.5491	7.7769	5.2891	5.4561	5.1268	5.3413	5.6871	5.1412	4.8475	5.5913	3.99	5.5925	5.4799	5.3878	5.0361	5.3366	8.0249	6.2763	5.5276	4.8278	5.5314	4.5759	5.0781	1.1243
PF3D7_0615400.mrna1_1	PF3D7_0615400.mrna1_1;217	217	5.8684	5.3505	4.7845	5.8255	3.2735	6.127	6.0959	6.5907	4.7038	6.0328	5.1235	3.1473	6.0426	1.4489	6.08	5.4986	6.4486	3.9745	3.6668	3.7495	5.0968	4.2884	5.5345	4.8625	4.3154	4.2357	4.8605	4.6147	4.6171	6.4434	5.1189	4.6707	5.3395	5.0457	4.9699	4.1276	2.7677	4.121	5.7892	4.5862	5.2824	4.6456	5.1346	4.4744	5.7703	4.5286	6.1123	4.9435	5.1081	5.1683	5.4386	4.8171	3.847	5.4621	4.3702	5.1227	5.2001	5.463	5.4692	6.0639	5.2063	6.5809	5.5589	5.7511	5.1683	5.0492	4.8349	5.2563	4.2623	4.5601	4.0522	5.4624	5.4783	5.5432	5.3273	6.4527	7.5847	5.1185	4.7109	4.1408	4.9923	4.7629	4.135	4.5173
PF3D7_0615400.mrna1_1	PF3D7_0615400.mrna1_1;218	218	6.0418	4.5046	4.6971	5.7576	4.2795	2.9782	4.7923	1.9486	3.5789	5.9607	3.6633	1.2987	4.8425	3.1969	5.2441	4.6747	5.5429	4.464	2.359	4.4128	5.5692	5.2854	5.2627	3.266	5.3262	3.3827	3.757	4.5668	4.5008	4.942	5.814	4.7241	4.7257	5.101	5.1194	4.6088	4.7377	5.2327	6.1657	5.106	5.2698	6.7354	4.504	3.7015	4.3834	3.9059	3.8359	5.8092	4.7975	2.7527	4.8555	5.2157	4.0721	5.3754	5.1355	2.4303	4.272	5.6174	5.4718	4.8968	4.4931	6.5433	5.1264	4.98	5.5413	4.8709	2.5777	4.7054	4.1391	4.1268	4.8714	4.8369	5.6829	5.5747	5.1391	5.4584	6.4875	4.5385	5.4683	6.1293	3.3702	3.9269	4.5692	5.0492
PF3D7_0615400.mrna1_1	PF3D7_0615400.mrna1_1;219	219	6.4072	5.4825	5.0272	5.235	4.3909	4.3736	6.1611	4.9937	3.5886	6.4041	3.5148	4.7425	6.1449	3.857	4.9602	5.5518	6.1432	4.6548	3.9672	6.3628	5.6907	5.8138	6.3122	5.7192	6.238	3.7824	5.5245	5.06	5.9062	5.2979	6.3935	5.1502	6.7308	6.3621	5.2769	4.4555	3.9345	4.6758	6.7366	5.3957	6.4246	6.873	5.6974	5.9033	4.5844	4.9265	4.4783	6.5783	6.3018	5.6699	5.9312	6.8285	4.4236	5.2292	5.6685	5.2494	5.1623	6.511	5.7371	5.7658	5.7895	6.7531	4.8217	5.8795	4.8063	5.4519	6.0325	5.7692	4.6571	4.3653	4.7576	4.5478	6.0325	6.23	4.1819	5.5937	6.4438	5.9381	6.1657	5.1643	4.7093	5.7306	4.9189	5.84
PF3D7_0615400.mrna1_1	PF3D7_0615400.mrna1_1;220	220	6.5489	5.2817	6.2772	5.1859	4.0018	4.6141	6.193	6.1769	5.6651	5.875	5.7222	4.5441	5.8963	4.4005	5.278	6.1906	5.4192	4.6398	4.238	5.5072	5.7344	6.64	6.1785	5.6427	5.682	4.7257	5.4979	5.6826	6.2847	5.9201	6.6385	6.6903	5.846	5.8897	5.464	5.5116	4.6999	4.8768	7.1297	5.5475	6.3756	5.7244	5.7434	4.706	6.0321	4.7581	5.4356	6.5361	5.6868	6.4812	6.2506	5.7266	5.2642	6.0892	5.3923	4.4634	4.8802	6.2018	6.5399	6.5677	6.6206	6.5889	6.5538	6.3366	6.0715	5.7803	5.848	4.4692	5.4705	5.9355	5.1214	5.3302	6.7712	5.95	6.3065	5.9453	7.412	6.4725	6.2493	5.7216	4.9621	5.9853	5.8298	6.1965
PF3D7_0615400.mrna1_1	PF3D7_0615400.mrna1_1;221	221	6.6259	5.7939	5.6079	5.7007	4.9495	4.9411	6.4907	5.5768	5.9491	6.953	5.3103	5.5097	7.6134	3.6462	4.9481	5.9738	6.7586	6.2087	3.856	5.0609	5.8037	6.4874	6.7324	5.4039	6.4894	6.2254	5.9528	5.0858	6.1391	6.3174	6.9343	6.2542	5.6334	7.1483	6.3778	6.2946	5.5475	5.3226	6.9727	6.6295	6.9854	5.8301	7.0695	5.813	6.0459	3.2555	5.4293	7.2978	7.5638	6.5254	6.6299	6.5356	5.8897	6.8288	5.5928	4.3161	5.5033	6.7914	6.6486	6.3311	6.7633	7.3955	6.2941	6.6579	6.3154	6.2625	5.3143	4.84	7.052	4.2087	5.2479	5.5762	6.6996	6.3954	6.9903	6.3067	7.3419	6.3023	6.8183	5.9919	5.0959	5.9186	5.5491	5.9451
PF3D7_0615400.mrna1_1	PF3D7_0615400.mrna1_1;222	222	6.6625	6.1765	5.8276	5.954	3.1243	4.8181	5.7658	6.7009	5.4436	6.7207	4.5122	5.4588	6.7086	3.969	4.2675	5.8595	5.753	5.673	4.5892	5.4666	6.4869	5.07	6.6197	6.4707	5.8395	5.9704	7.403	5.025	6.027	6.43	6.3334	6.1412	6.1058	5.8674	6.0919	6.0224	4.4906	4.6954	6.4408	6.5554	6.4896	5.9734	5.9679	4.8807	5.0228	4.3205	5.2012	6.5823	6.6259	6.2504	5.8359	5.9632	5.3558	4.915	5.4783	5.582	6.1291	7.2276	6.8249	6.2363	6.8227	7.158	5.6369	6.5415	6.6219	5.3985	5.0206	5.6453	5.8955	5.0018	6.0661	5.557	6.8185	5.585	6.5657	6.153	7.887	6.3999	6.7545	6.6837	4.6826	5.4209	5.5607	5.0609
PF3D7_0615400.mrna1_1	PF3D7_0615400.mrna1_1;223	223	6.8008	5.9937	5.8012	5.9248	4.7131	4.9887	6.0378	5.3377	4.851	6.8669	5.328	5.128	6.6272	1.9373	3.4751	6.6645	5.7371	5.6041	5.5046	6.1884	6.904	5.3505	6.7489	6.0016	4.6375	5.0299	6.1212	5.2917	6.281	6.58	6.5019	6.126	6.4209	6.6467	5.7238	6.0579	5.5308	5.6206	6.4936	6.3212	6.301	6.761	5.7634	5.2071	5.5173	5.7393	4.7377	6.4138	6.7744	5.9839	5.6375	5.9293	4.6276	6.1001	5.4598	4.4666	5.8171	6.7425	5.4692	5.5534	6.3761	5.9588	6.367	5.8804	5.8347	5.2525	6.0319	5.774	5.9224	5.8009	4.854	4.6141	6.6234	6.0268	6.1463	6.2475	6.4775	5.1815	6.5767	6.3361	5.6932	5.1114	5.9411	7.1905
PF3D7_0615400.mrna1_1	PF3D7_0615400.mrna1_1;224	224	6.6045	6.0702	4.9392	6.6146	4.366	4.6977	5.7366	4.5838	4.2765	6.7969	6.5049	4.359	6.4153	1.2449	4.5279	5.5671	5.5326	4.9141	3.9088	5.6758	5.6704	6.1475	5.7222	5.3413	6.2447	5.6887	5.1493	5.1432	6.7285	6.5925	6.0221	5.3089	6.065	5.4158	6.1142	4.7939	5.6966	5.0144	6.2954	6.011	5.3455	5.2551	5.1965	5.3868	5.896	4.2388	5.8377	6.21	6.1815	5.2342	5.7554	6.3431	4.9059	6.2906	6.1617	4.4222	5.4128	6.4239	6.238	5.7519	5.9821	6.3866	6.2307	6.1094	6.0135	5.9167	5.3625	5.1886	6.3947	5.4124	5.2001	5.0794	6.7096	5.1639	5.5835	5.7735	7.1247	5.4515	6.6793	6.4591	5.7808	3.4607	6.641	6.6466
PF3D7_0615400.mrna1_1	PF3D7_0615400.mrna1_1;225	225	6.1239	5.6608	4.9528	5.8972	3.5185	4.9841	5.3266	4.8679	4.1514	6.1723	5.5122	1.9964	5.6622	3.3632	4.6479	5.4182	5.4893	4.1683	4.439	5.6294	4.5135	5.337	4.9709	5.6542	5.6097	5.1334	5.327	4.7153	5.0626	5.0824	5.8931	4.903	5.7153	4.5248	5.2464	5.0592	2.7866	4.0215	5.6129	4.5211	4.09	3.3448	5.4883	4.2698	6.1797	4.6899	5.0768	6.1371	6.5276	4.3889	5.3306	4.9453	5.5708	4.696	3.7887	3.8699	4.3951	5.4565	4.7729	5.7129	5.2315	6.4224	4.0277	5.5447	4.4621	5.0461	5.8263	5.3674	5.3288	4.5856	2.844	5.3023	6.0834	5.2168	5.8465	5.8718	6.6078	5.0811	5.0518	5.1985	4.9312	4.8972	5.4944	5.5298
PF3D7_0615400.mrna1_1	PF3D7_0615400.mrna1_1;226	226	5.6642	4.95	4.5862	4.439	0.1635	4.6088	4.5583	3.0892	3.7698	5.8079	3.437	3.7634	4.3038	3.2095	3.1309	5.367	5.1807	3.0286	4.7038	4.6299	5.8316	5.4709	5.0286	4.1489	5.1181	3.7431	3.9607	2.5185	3.861	6.1463	5.5714	5.0527	5.4565	5.4676	4.8895	3.497	3.926	4.7787	4.4182	4.2087	4.1554	5.1627	4.3971	3.8359	5.1069	4.3327	5.0674	5.0522	5.1371	3.857	4.813	5.0321	3.281	5.3799	4.0144	4.2334	4.4627	5.9057	5.4744	4.735	4.4101	4.3561	4.5236	6.0732	5.0148	5.0312	3.6473	4.5874	5.0505	2.5729	5.1305	5.263	6.2038	4.6392	6.1432	5.3847	6.5464	4.9312	5.8204	5.1493	5.2821	3.189	4.2861	6.0527
PF3D7_0615400.mrna1_1	PF3D7_0615400.mrna1_1;227	227	5.7178	5.1043	4.7939	4.749	2.0391	4.4848	5.1973	3.3533	3.6724	6.1012	5.85	5.6067	5.1946	3.3045	4.7793	5.4976	5.6659	3.272	4.5166	4.7965	5.0409	3.3363	3.3118	3.7793	4.6882	4.6871	6.0193	4.4886	4.7687	5.6738	5.0135	2.7334	4.4094	5.4336	3.85	4.1152	3.8369	3.8115	4.4376	1.8875	4.6685	5.3434	4.9905	4.7076	5.005	3.7845	4.2735	5.3129	4.3349	4.1827	5.025	4.848	3.126	5.2165	3.3074	4.337	5.1993	4.5546	5.2346	3.8146	5.101	5.1497	4.3951	5.1379	3.9098	5.3872	5.0531	4.4476	4.6792	5.0391	5.5656	3.5583	4.6954	5.5601	4.4243	4.3999	5.5141	4.889	5.6482	4.3957	4.7344	3.7613	4.0522	4.9639
PF3D7_0615400.mrna1_1	PF3D7_0615400.mrna1_1;228	228	5.7004	5.44	5.0054	5.5859	3.126	3.8146	5.5398	4.3052	4.7897	4.756	5.0117	5.3957	6.0413	2.0566	3.3923	5.1922	5.1289	4.5242000000000004	4.4614	5.2296	4.5607	4.393	4.0721	4.3903	4.5583	5.7447	4.5686	4.3568	4.7751	5.2122	5.1073	0.8797	5.1727	5.1493	5.3252	4.4757	4.0993	5.4216	5.2388	4.6792	4.1619	8.4398	5.4761	4.8948	4.4053	4.5892	4.7474	4.8728	5.0157	3.4867	5.0479	5.7388	4.278	5.4396	5.3861	4.9612	3.5472	5.2118	5.7355	3.5934	5.6346	5.8946	4.2972	5.1006	3.9946	5.4236	3.6112	5.5463	5.7711	5.6103	3.3045	4.904	4.1554	3.7782	5.9713	4.4581	6.302	4.8866	5.803	5.23	4.9112	2.7506	5.1465	6.3757
PF3D7_0615400.mrna1_1	PF3D7_0615400.mrna1_1;229	229	6.1231	5.4584	5.5091	4.2884	2.0426	5.5388	5.1815	4.2016	4.0764	5.7249	3.6276	2.7698	4.934	1.1827	5.1779	5.7396	5.3491	4.9449	5.3201	4.6305	5.6436	5.029	5.3813	6.042	4.963	4.8777	4.7495	4.5385	4.9639	6.0464	5.645	3.7918	6.4524	5.7101	4.1465	5.3295	5.0557	5.281	6.1725	5.4373	3.9001	5.0879	5.0117	3.1827	4.7458	4.8475	4.9241	5.2596	4.7021	4.3154	4.1135	5.3951	3.5922	5.2776	4.813	4.7819	5.101	4.9069	5.9472	4.6938	4.111	5.4067	4.6076	4.0841	3.7192	5.1827	5.0413	5.406	5.4542	4.1659	4.0695	4.6194	4.8679	5.2957	4.8258	4.7892	6.2494	4.4195	6.1204	4.6876	5.2292	3.3964	5.3988	5.0862
PF3D7_0615400.mrna1_1	PF3D7_0615400.mrna1_1;230	230	5.3219	4.9905	4.774	5.0103	2.742	4.6129	5.4121	4.95	3.61	5.0721	4.4209	4.6803	4.8395	3.0144	5.4423	5.2983	5.4067	3.9001	4.0356	4.8728	5.0725	3.9928	5.441	4.7027	4.9255	3.5753	4.2257	5.6285	4.1276	4.86	5.5692	2.2234	4.0505	5.0383	4.6753	3.9964	3.9477	4.2713	4.9074	4.8186	4.9676	4.5286	5.2954	5.2634	4.1293	4.5993	4.975	5.073	4.0339	3.7431	5.073	4.0018	3.433	5.3005	4.859	3.9699	4.3937	5.43	5.1243	4.6415	4.4283	5.4283	5.5586	5.3628	4.9713	4.6415	5.4289	4.251	5.3681	3.5173	5.1164	5.1123	4.5404	4.6479	4.5892	4.9054	5.8632	4.7142	6.4024	4.4555	5.2832	4.8334	4.765	5.384
PF3D7_0615400.mrna1_1	PF3D7_0615400.mrna1_1;231	231	5.4519	5.2858	5.0361	4.0045	3.756	5.1522	5.6064	4.2357	4.0479	5.1759	5.7455	4.839	5.0959	1.7355	4.4162	4.9873	5.2954	3.844	4.5607	5.4026	5.3909	5.6256	5.4692	5.1759	5.5472	5.153	4.8699	5	4.682	6.2837	5.9105	4.5254	5.0942	6.1092	5.0909	3.2418	4.8379	4.8866	5.2532	5.2411	4.943	5.0845	5.1131	4.4555	5.3212	4.0841	4.9293	6.5898	5.1763	3.406	5.5395	5.3205	1.8914	5.497	3.6088	2.281	4.5583	5.4793	5.3027	4.7409	4.4396	6.295	5.332	4.7613	3.8777	5.8339	5.0014	4.9193	6.3072	3.6837	4.4182	5.1851	4.3096	5.1481	5.7863	5.5786	6.5966	5.4022	5.2048	4.7903	6.1597	3.6404	4.9814	5.5832
PF3D7_0615400.mrna1_1	PF3D7_0615400.mrna1_1;232	232	6.28	5.1731	5.3374	5.6401	4.2403	4.4323	5.5726	4.4026	5.3656	4.079	4.6662	4.8156	4.6582	5.0237	4.5027	4.8938	5.1699	4.89	5.4995	6.0103	4.4835	5.527	4.6519	5.4581	4.905	4.8222	4.7756	5.3995	5.9018	6.4057	5.5702	4.4263	5.5279	4.3477	5.2802	3.111	5.1898	4.4535	5.1886	3.3951	4.9846	5.6857	4.9579	5.2976	4.9364	5.0422	4.6747	6.4202	4.1514	4.4731	4.7071	3.7708	4.1562	5.9825	4.4303	3.8718	5.3363	5.1703	4.8359	4.8001	5.5558	6.0544	5.1338	4.2464	5.4989	4.8919	4.0063	5.383	5.848	4.7576	2.8278	5.1252	4.9542	5.4246	5.4182	6.201	5.627	4.2585	5.4941	4.5577	5.0993	4.3198	4.9303	6.7686
PF3D7_0615400.mrna1_1	PF3D7_0615400.mrna1_1;233	233	5.841	5.5765	5.0807	5.5497	5.8339	5.0032	5.9727	4.3639	4.1276	5.667	6.3707	5.8617	5.9862	4.1859	5.0678	5.2683	4.8895	4.4621	4.2001	6.0809	6.4205	4.9722	5.1827	5.1546	5.292	4.2449	5.3726	5.1181	6.4195	6.0239	5.0938	4.9955	5.5589	4.2304	5.225	4.4121	5.0413	4.6124	5.9284	3.7845	3.847	5.0976	4.2728	5.4529	5.822	6.0259	5.6826	6.5127	4.4666	5.0444	6.3487	4.9625	3.2327	5.6398	5.4571	4.9336	5.8112	5.9923	5.6085	5.5463	5.9502	6.1564	5.3027	5.3913	4.332	5.8686	4.3441	5.1014	6.3407	5.2257	5.3865	5.436	4.9832	4.0224	5.5925	6.2977	6.4243	5.1412	5.6241	6.0845	5.3338	3.5097	5.4757	7.1085
PF3D7_0615400.mrna1_1	PF3D7_0615400.mrna1_1;234	234	5.7949	5.5546	5.5732	5.479	4.887	5.1767	5.7312	4.257	4.2615	6.2304	4.4925	5.3533	5.2843	4.8186	4.2048	5.9442	5.9105	4.8314	5.0492	5.588	5.6264	6.0845	5.2407	5.842	5.1412	5.2079	5.0665	5.9665	5.5506	5.717	4.9977	3.6871	6.4434	6.1673	4.9612	5.2254	5.5286	4.6943	5.5254	4.99	4.2357	4.7565	4.7137	4.7203	4.7645	4.6124	5.6209	4.7871	4.7452	5.4561	5.2257	4.4236	5.1223	5.2384	4.811	5.1322	5.1914	5.1189	5.6267	5.6261	5.8809	6.2512	5.1623	4.7527	5.6772	6.097	5.0841	5.3858	6.4453	5.6682	4.774	5.4692	5.0032	5.353	5.2664	5.4909	6.2365	6.3377	5.7798	5.5113	6.5095	3.3533	5.1144	6.0572
PF3D7_0615400.mrna1_1	PF3D7_0615400.mrna1_1;235	235	5.6267	5.5154	5.2957	5.7425	4.8176	4.7071	5.4469	4.266	5.477	5.5978	4.9021	4.4912	3.6288	4.1579	4.8293	4.8017	6.0119	3.257	5.057	6.546	6.5768	4.2288	6.4163	5.5276	5.6784	2.2928	4.7819	4.905	5.2735	5.306	4.6565	5.4986	5.3395	5.4976	5.739	3.4828	4.3125	5.1739	5.7698	3.7214	5.1334	5.2965	3.9146	4.857	4.4222	6.325	5.1276	5.939	4.7576	4.6769	5.7814	4.5292	4.2683	4.8704	5.6924	5.4459	4.712	6.0418	5.3078	5.5895	5.1902	5.1424	5.3198	5.4841	4.2487	5.7425	4.9444	6.0796	5.7049	4.4121	3.7115	5.1906	6.3635	5.6685	5.5531	5.7538	6.4817	5.9998	5.0369	5.5333	5.7233	2.7824	5.7317	5.9081
PF3D7_0615400.mrna1_1	PF3D7_0615400.mrna1_1;236	236	6.1455	5.299	5.3653	5.1663	4.9537	5.5046	5.3505	5.5925	3.8176	5.7737	5.0233	4.3241	5.2791	4.2713	5.9124	5.4519	5.62	4.6582	5.0023	5.2828	5.4722	4.0135	6.7466	6.2445	5.5398	5.2246	3.857	5.9855	5.3455	5.5379	5.8359	5.3712	6.1077	5.8025	5.4053	4.813	4.4423	5.3402	5.7236	4.2532	4.3868	4.3038	5.8718	4.8298	4.8817	5.6226	5.157	5.8273	4.4019	5.1043	5.5357	4.6323	2.8278	6.0108	5.739	4.7431	5.7156	5.278	4.8263	5.3194	5.3402	6.5926	5.0849	5.2172	5.0161	5.5586	4.6124	6.5931	5.3632	4.6223	3.6334	5.1591	5.2724	5.7021	4.9241	5.9081	6.4408	5.009	6.5735	5.0836	5.6851	5.0963	5.7679	6.2317
PF3D7_0615400.mrna1_1	PF3D7_0615400.mrna1_1;237	237	5.9248	4.8258	4.2517	5.3402	4.4751	3.9326	4.8374	5.3161	4.4861	5.0605	5.0618	4.0566	4.7751	3.2434	4.1546	5.4226	5.3985	3.6882	3.3334	6.723	6.0343	4.6415	5.0281	5.6699	4.6276	3.7623	5.3816	5.114	5.5141	5.9425	6.0308	3.1603	5.8597	6.2523	4.6753	5.2679	4.0505	5.7071	5.7079	3.9317	4.3219	4.3639	5.7233	5.7466	5.5481	4.1691	5.3995	7.4717	5	4.7043	5.3896	4.8934	3.8176	5.4057	5.6011	4.853	4.7214	4.6253	5.254	4.5367	5.9563	6.493	5.3487	4.8797	4.9796	6.2211	5.4476	5.6153	6.3302	5.2188	4.5723	5.4854	6.1016	4.8099	5.1953	5.9692	6.6051	4.9491	5.9602	5.2821	6.7606	4.8605	5.889	6.0919
PF3D7_0615400.mrna1_1	PF3D7_0615400.mrna1_1;238	238	6.4378	5.6156	5.0418	5.1803	3.9411	5.5756	5.0879	3.7939	4.5595	5.9894	6.5694	4.6444	5.3291	4.4249	4.3916	5.2468	5.6215	3.925	4.6182	5.7118	5.3709	5.5543	5.189	5.2731	5.1727	5.153	4.04	5.2437	7.1255	5.8076	5.2273	5.0845	5.7882	5.3572	5.2106	4.6798	5.0725	4.8684	5.1363	4.4874	4.2817	3.6276	5.647	6.3399	6.1404	4.4456	6.483	5.8639	5.7554	3.742	5.1587	4.0892	3.4699	6.2003	4.9695	4.5723	4.6724	5.7642	5.2396	4.7032	6.5721	6.3846	5.3754	5.6599	4.925	6.3094	4.1489	5.4165	6.431	5.3775	4.4496	4.5248	4.3334	5.3316	5.1018	6.1371	8.4613	5.1871	5.8679	5.7279	6.7637	5.281	4.1424	7.0645
PF3D7_0615400.mrna1_1	PF3D7_0615400.mrna1_1;239	239	6.0811	5.602	5.0518	5.7455	4.1946	5.0951	5.8125	6.4138	5.2668	6.25	9.0449	5.1775	5.9773	4.3723	4.266	5.7474	5.9045	5.5103	4.9686	6.7238	6.116	6.193	3.844	5.4019	4.5957	4.7913	4.8079	5.1835	6.2928	4.7506	6.3243	4.935	5.0609	5.7856	5.7703	4.8639	5.0841	5.2574	5.4748	3.6485	3.9561	4.8094	4.9537	6.5013	4.8934	3.1619	4.9782	5.2608	4.3183	5.3118	5.7482	5.1379	3.6427	6.9045	3.9269	5.2998	5.2574	5.235	5.7358	5.5103	5.3865	6.2572	6.0989	4.8836	6.228	5.3726	4.749	5.6328	6.0005	5.0032	3.9873	5.4386	5.4253	4.6392	5.1977	5.77	6.6954	6.0533	5.8844	5.8785	5.7071	4.84	5.2071	7.0228
PF3D7_0615400.mrna1_1	PF3D7_0615400.mrna1_1;240	240	6.1928	5.6064	5.7934	5.5762	4.0099	5.6608	5.6091	5.9129	4.9364	7.0545	8.4912	4.0303	5.4519	3.8895	4.275	5.2847	5.5211	3.8022	5.2392	6.6365	5.478	5.1359	5.9246	5.1938	4.9837	4.9222	5.3291	5.5771	5.9439	5.7266	5.7463	4.1285	5.9103	4.673	4.888	3.7793	3.8914	5.6614	5.6424	5.1285	5.6876	5.1691	5.342	6.3999	6.3976	4.2426	5.5762	5.2437	5.712	5.3632	4.6548	4.9093	4.3519	4.8202	5.3681	5.2199	4.7274	5.8271	5.5503	7.9877	5.5853	6.2157	4.7634	5.2898	6.1705	5.5874	5.4761	5.4239	6.1233	4.2441	4.2532	5.1526	6.1183	5.6029	5.8647	5.9885	6.9009	5.1052	5.6067	5.4538	4.3944	5.1795	5.8306	6.1717
PF3D7_0615400.mrna1_1	PF3D7_0615400.mrna1_1;241	241	7.8003	5.9112	5.021	4.8674	5.5311	4.9528	5.8639	4.3903	4.2765	5.8204	5.9272	5.5395	5.4666	3.9864	3.8278	5.3169	5.2133	4.3757	5.1297	6.1071	6.0982	4.5662	5.8917	6.2737	5.0605	4.0054	5.1144	5.2608	5.805	5.5948	6.1645	2.9982	6.2513	4.7334	4.8495	4.9823	5.7189	4.8156	4.9533	5.0561	3.9718	3.796	4.3716	5.4356	6.1418	4.4436	7.2571	5.3844	4.9768	4.3219	4.9045	5.3165	4.1993	5.7908	4.0635	3.079	4.8197	5.8006	5.3642	5.5106	5.4496	7.0311	5.7151	4.7371	5.522	4.295	5.2574	5.4591	6.636	5.1119	5.6876	4.4686	6.3689	5.0241	4.985	4.9495	7.0721	4.9782	6.0657	5.438	5.3764	4.5534	4.7787	6.7929
PF3D7_0615400.mrna1_1	PF3D7_0615400.mrna1_1;242	242	6.4684	4.8258	5.6415	5.1285	4.7986	3.9837	5.1863	2.3306	4.6775	5.5619	4.3688	4.712	5.7674	3.3716	3.8885	4.1243	5.155	4.1546	6.9746	5.889	7.2117000000000004	4.6679	5.0708	4.8278	4.6288	5.3802	4.0063	3.8875	5.9418	4.9791	4.1699	3.9467	4.5317	5.1985	5.2724	3.157	4.6588	4.844	7.9391	3.479	2.6531	5.025	5.5382	4.3597	5.9686	4.1465	5.3957	6.0283	4.4893	4.4627	4.2464	4.9973	2.4777	6.0738	5.2346	5.0845	4.6769	5.3681	4.6954	4.2517	5.4806	4.5741	4.985	5.111	4.7629	5.9789	4.4067	5.8146	5.2709	4.9491	4.4121	4.857	5.682	4.4796	5.375	5.5925	6.2791	4.4202	5.9451	5.3092	5.1847	4.4548	5.3947	6.3023
PF3D7_0615400.mrna1_1	PF3D7_0615400.mrna1_1;243	243	5.8607	5.5204	3.7301	4.6473	1.7485	5.1607	5.0955	4.6605	4.497	6.2893	4.8037	3.6622	4.8817	0.0144	5.0887	6.0011	5.2683	3.4128	4.9745	5.2055	4.9435	3.9345	4.3009	3.6713	4.9814	4.4919	4.04	4.6741	3.6496	4.1301	4.862	4.2334	4.682	5.246	3.8934	4.3248	4.8435	4.7104	7.0342	1.4542	2.257	4.1473	4.1985	4.8924	4.847	4.1882	5.0892	7.2314	4.9809	2.854	4.7382	4.6129	2.7592	5.3628	4.7923	4.269	4.3792	5.1635	4.7876	2.373	6.2746	6.4163	4.4509	4.4026	5.0369	5.503	4.925	5.0687	5.7366	4.9832	4.2441	5.2765	4.6112	3.9745	5.3487	4.7274	5.2928	5.318	5.701	5.9479	4.8525	3.5945	4.4581	4.8293
PF3D7_0615400.mrna1_1	PF3D7_0615400.mrna1_1;244	244	5.942	5.4269	4.5515	5.0334	3.2839	3.4777	3.9809	2.8992	4.4796	4.5868	6.5776	3.8856	3.9383	3.0215	3.1715	5.2036	5.0139	4.4634	3.8758	4.2705	4.9509	3.8125	4.756	4.5644	3.9467	3.1227	0.0144	4.9364	5.824	3.2373	5.3114	3.7082	4.266	4.4423	4.5116	1.6554	4.3632	4.4289	5.1264	1.8875	3.488	4.382	3.7793	2.8135	3.9383	3.1635	4.7824	4.5454	2.9542	3.116	4.8938	5.2091	3.6241	4.2913	4.5656	3.851	4.0815	5.1867	5.4145	4.3176	4.4094	4.7485	4.6171	4.466	3.5583	5.3427	3.1763	4.2913	4.2257	3.3978	4.1779	3.9523	6.0501	4.278	4.7382	4.2891	7.2004	4.5329	4.2373	2.3334	4.189	3.9773	4.7203	3.1683
PF3D7_0615400.mrna1_1	PF3D7_0615400.mrna1_1;245	245	5.1428	5.4128	4.9561	4.4692	3.7071	4.0942	5.2055	3.6369	3.0268	5.6311	4.0444	3.1554	4.5317	3.0687	6.1241	4.9533	4.5625	4.1961	4.1293	1.7613	5.3882	2.3951	3.9672	4.3038	4.5607	4.4416	5.1235	5.0887	3.4983	5.0557	4.5254	3.4607	3.9644	4.757	3.3132	4.4951	3.2188	2.6276	5.0845	2.319	3.8166	3.729	4.7366	2.3363	4.8909	2.4647	4.5223	5.2483	3.7015	2.2839	4.6147	5.1014	3.5765	6.4118	4.4634	4.4162	5.3764	4.1546	5.4522	3.0841	5.3653	5.4443	4.1276	3.742	4.6679	4.2441	3.696	4.2165	4.6212	5.2008	4.5021	3.3161	2.9782	4.8135	3.2675	4.6404	5.3288	5.0501	5.6625	4.7892	3.4594	4.1635	4.4757	4.1127
PF3D7_0615400.mrna1_1	PF3D7_0615400.mrna1_1;246	246	5.4039	6.4841	4.904	5.1391	4.7398	3.6206	4.4621	3.3074	1.0704	4.9505	4.5546	4.8987	5.1035	3.3716	3.0772	4.3406	5.4293	3.8748	4.0409	4.4135	4.6311	3.6724	4.9098	3.9598	4.4343	3.6496	4.6106	4.9269	4.0798	5.9446	5.6026	2.9982	3.4316	5.5008	4.8176	3.1127	3.9809	4.3978	5.5447	6.2118	4.7355	3.384	3.847	4.6519	3.7366	4.1035	5.4101	4.6656	4.2928	3.2824	4.7142	4.2048	3.4182	3.9736	3.942	3.6005	3.926	4.6253	4.6775	4.4634	5.0259	5.1326	4.7772	5.0755	4.5558	4.9193	4.4951	4.7032	3.8768	4.3132	4.3944	4.7098	3.3477	4.926	5.4101	3.1506	7.0572	5.6605	5.7795	5.1189	4.0453	4.278	5.2311	4.7219
PF3D7_0615400.mrna1_1	PF3D7_0615400.mrna1_1;247	247	5.2784	4.6129	4.9307	4.6769	4.0976	2.991	4.854	3.6542	1.6415	4.645	4.7436	1.852	3.7687	3.0161	2.4906	4.6588	4.5223	2.7268	3.0892	1.9449	3.8669	2.8074	3.8807	3.0531	3.6427	3.6299	3.025	4.3639	4.0832	4.7544	5.0409	2.1985	3.6904	3.8963	3.0303	3.1144	4.0188	4.5027	4.6369	1.7268	4.278	2.9486	5.2098	3.6554	3.9718	3.4449	4.3248	4.2898	4.4202	3.847	4.126	4.5236	4.1969	3.8258	4.5595	3.9059	4.4522	4.1497	4.3792	4.1675	4.3327	3.9001	4.814	4.7093	4.4529	4.0695	3.4476	4.7388	4.3103	3.1651	4.4189	3.9477	3.359	4.4303	4.0875	4.4336	5.4578	4.4283	4.5367	4.2296	5.2453	3.121	4.8851	4.3597
PF3D7_0615400.mrna1_1	PF3D7_0615400.mrna1_1;248	248	5.223	6.0206	4.8802	4.479	6.5673	4.7835	5.2106	5.4039	3.5583	4.6525	3.8217	2.281	4.4692	6.724	4.3434	5.1144	3.9955	4.2219	3.904	5.1318	5.9373	3.1635	4.5638	4.7639	5.1069	2.1243	2.1859	3.843	5.3169	5.36	5.4036	2.5705	4.7703	4.6639	5.7334	3.0108	4.5723	4.0575	5.3136	4.3016	4.9823	4.4195	5.0264	3.3882	4.1359	4.7955	4.7203	4.5674	4.6398	2.9598	4.8797	4.6229	3.366	5.4696	3.4155	4.5072	4.3604	4.7661	5.0815	4.1243	4.7159	5.1039	4.1127	5.4647	4.0635	4.541	3.9616	6.2974	5.2787	3.2063	3.7835	4.6854	2.9598	4.7355	4.7361	4.9107	5.9284	3.557	5.6702	5.009	5.3712	3.8659	6.3716	4.1152
PF3D7_0615400.mrna1_1	PF3D7_0615400.mrna1_1;249	249	5.7214	4.6753	5.0828	4.6645	2.5361	3.8846	4.5379	3.8278	3.5886	6.1127	2.9279	3.6427	4.3854	3.7908	2.9203	4.8156	4.6421	4.7038	3.9486	2.757	4.6064	4.2957	5.1514	3.9837	3.7344	2.6736	0.9486	4.9782	4.7565	5.823	5.8395	0	3.85	4.5367	4.2532	0.6781	3.1603	4.9727	4.3736	5.1127	4.845	4.0755	3.1859	3.1985	2.5135	3.7602	5.0325	5.466	4.384	4.1977	4.5753	3.9439	1.6915	4.554	5.1643	4.3896	3.5814	4.9968	4.8465	4.5185	4.4269	4.5789	3.6229	5.1867	2.4621	4.6053	4.8084	4.5999	4.144	2.9486	4.121	4.2578	4.5317	5.09	4.8415	4.7093	5.4979	4.847	4.7703	4.0566	3.9635	4.5862	3.9231	5.0535
PF3D7_0615400.mrna1_1	PF3D7_0615400.mrna1_1;250	250	4.942	5.4293	3.6971	2.157	3.8963	4.278	5.2494	4.7923	0	5.6719	4.6605	4.211	4.5601	2.7803	3.9001	4.8314	4.6047	2.1309	3.7071	5.2494	4.2172	3.3118	4.858	2.9184	4.7876	3.0652	4.8217	4.5844	4.0626	5.487	4.6058	3.0426	3.3031	4.4886	4.6758	1.8797	3.9269	3.9864	5.5333	4.6456	4.3089	4.4053	4.4182	4.8344	3.8227	4.354	2.6938	4.7918	3.5814	4.8919	4.7021	5.1942	0.9561	5.0605	4.5141	4.9026	5.2411	4.3205	5.2675	4.3681	5.2338	4.7565	3.7634	4.8364	3.6135	4.9796	4.3512	4.1691	4.9616	4.0583	3.4893	4.6633	5.0583	2.5898	5.3302	5.0023	5.2791	4.1938	4.9937	3.9184	5.2118	4.2118	4.1285	3.7355
PF3D7_0615400.mrna1_1	PF3D7_0615400.mrna1_1;251	251	6.021	4.6106	4.8704	5.2292	4.7913	4.2532	4.4469	3.8817	0	5.0518	4.8293	5.3614	3.7929	2.9449	3.9288	5.4002	5.9734	2.6826	3.8309	3.9203	3.4725	1.4276	5.0917	4.1922	4.7093	2.9819	4.2048	4.3089	4.554	5.4469	5.2839	3.0993	4.8812	4.6713	4.6064	2.0215	2.8135	3.9392	4.7511	3.8288	3.7602	1.6041	4.7425	4.0652	4.9754	3.1243	4.5898	4.6153	3.3334	3.121	3.4155	4.6017	1.1635	4.5807	4.7366	5.2483	4.7415	5.3161	5.2581	2.5385	4.3399	4.5705	4.4699	5.1875	3.6194	4.6576	4.3176	4.5447	3.9203	4.8192	3.585	4.9896	4.2645	5.7942	4.516	4.4509	6.4343	4.9796	5.0303	3.1619	4.0635	3.1603	4.2525	3.2079
PF3D7_0615400.mrna1_1	PF3D7_0615400.mrna1_1;252	252	5.5862	5.6921	5.0387	4.4469	3.859	5.1902	3.8288	3.7814	4.3583	4.3384	4.1194	4.6141	5.0339	3.9973	5.3151	4.3132	5.1359	4.5354	5.6682	4.934	5.43	4.84	4.4182	5.1546	4.1562	5.3187	4.5423	5.1031	4.9406	5.6459	5.7594	1.8278	4.5198	4.904	4.1946	2.7613	3.5534	4.5527	6.9824	4.1326	4.8258	4.8181	5.4016	4.5248	5.3544	3.8094	5.1069	9.0771	4.8309	3.0531	4.6235	5.0764	4.2608	4.1723	5.0942	5.6608	3.6837	5.1635	5.2917	3.9819	4.5783	4.6982	4.6311	4.6741	4.466	4.9174	5.1763	4.627	5.3341	4.5668	3.3923	4.7065	3.5348	5.757	5.2032	5.3621	6.4187	3.9279	4.9964	5.1416	4.1497	4.8319	4.7398	3.4515
PF3D7_0615400.mrna1_1	PF3D7_0615400.mrna1_1;253	253	5.3331	5.1123	4.384	5.4995	2.4356	3.1938	4.5129	3.847	0.7225	5.7837	4.8895	4.8374	5.3865	1.6415	4.1683	5.3034	5.1363	4.2118	5.6041	5.4296	5.6812	3.9069	4.278	3.2854	3.6076	3.332	2.9598	4.3806	6.2151	5.5753	4.5886	4.0925	4.5484	4.4874	4.9265	2.8156	4.4555	4.7634	5.7184	4.7323	3.2675	4.8181	4.3868	4.8192	4.9713	5.3947	4.4944	3.5753	4.464	4.1715	5.2979	4.6633	3.851	4.8161	5.3122	4.9745	4.7845	4.3406	5.2418	4.2898	3.5286	5.3726	4.6988	5.3205	5.0942	5.093	4.1747	6.2731	4.4012	5.1477	5.0858	5.0295	4.3764	5.9423	4.7344	4.2593	7.1954	4.585	5.6809	3.4303	3.645	4.0738	6.9271	3.1938
PF3D7_0615400.mrna1_1	PF3D7_0615400.mrna1_1;254	254	6.6051	5.7015	5.4983	5.23	5.1285	5.1359	5.5132	4.696	3.8846	6.4085	4.9959	5.2145	4.8161	2.9373	5.4168	5.2961	6.1665	4.9054	5.2854	6.7152	5.675	4.0356	5.1595	4.5783	4.0027	3.8649	4.9537	4.7301	6.373	5.7798	5.0219	4.3089	4.0866	5.2087	4.1285	4.0418	4.7388	4.7495	5.2972	4.4893	3.5336	4.3016	4.95	6.2815	5.6682	5.6387	5.78	4.1235	5.594	7.5699	5.4476	4.5674	4.073	4.7766	5.3455	5.6462	4.86	5.3323	5.5732	3.8982	5.3455	6.7045	5.0913	5.7096	5.2917	4.5129	5.7642	5.8321	4.4647	3.3547	5.0277	5.6337	5.8133	5.0461	5.5166	4.5975	8.1603	4.7148	6.4798	6.0257	5.7642	6.5018	5.9174	4.4496
PF3D7_0615400.mrna1_1	PF3D7_0615400.mrna1_1;255	255	6.1377	5.8347	5.6378	5.3719	3.6358	4.6058	8.5758	9.2667	3.2479	6.3925	5.0909	4.546	4.2578	4.1611	5.9165	4.4256	9.5958	3.8115	4.9198	6.5114	5.4009	4.645	4.1922	5.5506	4.9359	4.5795	5.1707	5.7962	6.0135	6.4824	6.1315	3.1276	5.6499	5.8347	4.0883	5.2219	4.2434	5.0303	5.6625	4.7618	4.4568	4.8807	4.4053	5.2821	4.4496	5.3533	5.2161	4.5856	4.4263	4.915	5.9957	5.7355	7.1496	5.6459	5.4702	4.5261	5.5904	4.916	5.2106	4.0635	3.9193	6.5638	5.23	5.7404	5.3187	5.4731	5.5487	5.0742	4.7751	5.5792	5.5046	4.9444	5.9179	5.9809	5.2192	4.4529	7.7986	4.9584	6.211	6.928	6.0308	5.1334	5.044	4.2839
PF3D7_0615400.mrna1_1	PF3D7_0615400.mrna1_1;256	256	6.8243	5.8557	5.7227	4.9274	4.5135	5.3237	5.8819	6.85	3.0909	7.4947	5.5011	5.1181	5.2165	3.6814	5.3306	5.3501	7.2261	5.0883	4.3248	5.7049	5.5407	4.4738	4.2319	4.8802	5.4469	5.4426	5.2211	3.9919	6.4403	6.1619	6.2598	3.4489	5.8281	5.0798	4.5279	2.5484	4.2024	4.6747	7.8948	3.8866	5.0422	5.647	5.1655	5.238	5.2758	4.7703	5.4581	5.8948	4.6949	4.3764	4.5033	5.5242000000000004	5.9388	5.4104	5.5625	5.2434	4.9241	3.9864	5.855	5.1815	8.7931	5.8909	5.7874	6.0691	6.8655	5.9764	5.3909	5.5951	5.1603	5.1027	5.3438	4.9117	7.4035	5.4212	4.9074	7.7203	7.9018	5.3971	6.5902	7.9755	5.9129	5.9809	6.5027	4.0233
PF3D7_0615400.mrna1_1	PF3D7_0615400.mrna1_1;257	257	6.7786	6.4525	6.1344	5.7293	4.6843	6.1823	5.3172	5.6241	4.9621	7.8222	7.2828	5.9383	4.99	3.8885	5.7263	6.1048	5.9222	4.3757	6.3304	6.6675	5.8804	5.5925	4.6904	5.5084	5.4269	5.1301	6.1361	4.853	6.9379	6.7294	7.9174	3.591	6.2001	5.6459	4.8639	5.1639	5.6716	5.0836	6.3667	5.9071	4.8074	4.9472	5.2798	5.0755	5.9296	5.8921	4.8997	7.0586	4.3681	6.0995	5.1977	5.7085	6.6296	5.896	6.1721	6.0034	6.4106	6.9298	5.522	5.3223	4.3038	9.7627	5.4832	6.7256	7.7831	5.9115	6.047	6.0295	5.2832	5.9383	5.5783	6.8179	8.093	6.1564	5.5144	5.6314	9.791	5.5163	7.2568	7.7625	5.093	6.1006	6.9605	4.5735
PF3D7_0615400.mrna1_1	PF3D7_0615400.mrna1_1;258	258	7.689	7.4534	5.7711	5.44	4.5607	6.1383	6.3384	4.6865	5.4816	8.0571	5.5913	6.1008	4.0365	5.9558	6.5743	6.1707	6.1528	5.4637	5.8777	7.3734	6.8485	6.1581	5.4705	7.2524	6.7875	4.7829	6.492	5.6126	7.7633	8.1543	7.7585	1.7991	7.6379	7.4364	5.0609	5.3586	4.9941	5.8804	7.6237	6.9863	4.0807	4.862	5.3847	5.3288	6.116	7.1675	6.2798	7.6544	5.1027	6.6658	6.3663	5.4512	6.6559	6.4187	7.8309	6.9218	6.3968	7.1387	6.3331	5.9371	5.561	7.725	8.9184	7.4351	8.4292	6.5998	7.1088	6.9209	6.4383	7.8144	6.4642	6.3632	8.7383	5.9011	6.7223	6.9449	8.309	5.9551	7.6673	9.2963	6.701	7.4612	7.2019	6.1344
PF3D7_0615400.mrna1_1	PF3D7_0615400.mrna1_1;259	259	7.7536	6.071	5.2608	5.8615	4.7576	5.5931	5.8384	6.4928	4.4087	7.8531	6.1735	7.9795	4.858	4.5534	5.5478	5.5122	6.6858	6.3047	5.8723	7.0677	8.8246	5.5696	5.1803	5.1412	7.6505	6.2653	5.7206	5.1639	7.1768	7.7688	6.1183	3.6288	6.2911	7.1714	4.2456	5.7674	4.3306	5.8071	7.9232	4.4816	5.2555	5.3789	6.8879	7.0941	6.8985	5.6282	5.7156	6.6848	5.1619	5.3441	5.3607	5.4777	6.7974	5.2559	7.2896	4.9968	6.2263	5.4212	6.3815	6.0007	6.5659	8.5583	6.493	6.5447	6.7944	5.328	6.457	5.84	5.3391	7.398	5.5416	5.904	7.9542	5.7434	5.8379	6.2741	9.9009	5.5204	6.5928	7.7766	5.2487	6.285	6.8959	6.3494
PF3D7_0615400.mrna1_1	PF3D7_0615400.mrna1_1;260	260	8.571	5.8321	7.7107	5.8043	4.5336	4.8875	5.6264	6.105	4.3709	7.2467	5.7608	8.5724	5.4656	4.2772	4.9378	5.6556	5.8273	6.6887	5.0879	6.3282	8.3604	3.4568	4.8777	5.238	6.413	4.126	5.3096	5.2847	6.4378	6.5632	5.359	3.3491	5.7431	6.4182	5.0721	6.925	5.2055	5.8349	6.6228	3.4995	4.1898	4.934	5.2939	5.7175	8.0195	4.7131	6.0166	5.6938	4.9463	5.575	5.1902	6.8227	6.1963	5.7115	7.8867	5.017	5.7287	6.9417	6.6279	6.7118	5.8019	7.3599	5.8339	9.7221	6.3327	7.1157	5.9873	6.2893	9.8415	9.4418	5.0678	5.8684	6.6317	5.8858	5.3964	5.6996	7.8087	5.8336	9.5831	5.7382	6.2681	5.9748	6.9629	9.9949
PF3D7_0615400.mrna1_1	PF3D7_0615400.mrna1_1;261	261	7.4032	5.5711	7.4189	5.5951	5.1416	5.2585	5.9658	5.9042	5.1583	7.1382	5.3399	8.4378	5.68	4.3169	5.408	6.9467	5.5292	7.4645	7.4067	5.8826	9.4901	4.5491	4.7808	6.9781	5.7369	4.1069	5.588	6.9723	5.6764	7.2533	5.4973	3.6668	7.5333	5.6525	5.2769	6.4639	5.0708	6.0264	5.2188	4.8802	4.3639	4.9561	5.3764	4.6542	7.1182	3.5236	4.5273	5.7666	4.2319	4.0268	5.3705	5.99	5.7474	5.6346	7.6548	5.4141	6.0674	6.9236	5.939	4.2373	5.3561	9.211	6.7486	10.1917	5.7679	5.4158	5.8681	5.9465	9.8305	9.5695	5.7952	5.4555	6.6598	4.2472	5.3968	5.8929	9.3126	5.5753	9.4454	6.1833	6.0115	6.7074	5.8863	10.0341
PF3D7_0615400.mrna1_1	PF3D7_0615400.mrna1_1;262	262	8.9353	6.0038	8.0089	6.6646	5.4722	5.4692	7.9946	7.7218	6.0455	8.4904	6.2277	10.5785	5.8001	4.8202	4.696	8.3997	7.513	8.4396	6.2048	7.2621	10.527	5.3409	4.3103	5.6913	7.8357	6.709	7.4181	6.2137	7.8774	9.0492	7.2098	4.2802	6.8149	8.5053	7.2184	7.4679	5.1035	7.0336	6.5512	6.5729	4.9035	5.6719	6.2911	6.6323	8.709	6.6163	6.4683	6.1154	5.7151	7.9447	5.8432	6.3776	7.0555	6.3491	9.0812	5.9864	6.503	8.8435	6.9274	5.6247	6.2737	9.7982	8.1411	11.5318	8.4046	8.6849	6.9603	6.7886	10.1978	10.1462	6.067	6.567	8.6048	7.335	6.0605	6.3012	9.572	6.2681	10.807	8.3685	9.1337	7.7366	6.7087	9.9484
PF3D7_0615400.mrna1_1	PF3D7_0615400.mrna1_1;263	263	9.1162	6.7289	6.6971	6.5801	5.6596	5.7684	7.5792	8.6805	5.8146	8.4916	5.7098	11.2093	5.9709	4.8146	6.3107	8.1873	8.8594	9.186	6.2325	7.2088	11.5885	6.0195	5.2898	4.5619	8.503	4.9355	7.5326	6.9135	7.8548	9.5897	7.9213	5.0466	6.5486	8.2508	6.1961	7.5364	4.9184	6.1377	6.08	5.4087	5.2668	5.2649	6.6165	6.4451	9.0721	6.6154	6.3754	5.8999	5.6614	7.848	6.6569	6.5146	6.6273	6.8593	9.3128	6.4259	6.2841	6.7452	7.1926	5.8968	5.7301	9.645	7.5411	11.0304	7.6597	7.6002	7.2572	6.6027	10.6405	10.2448	5.78	5.953	8.1746	7.5084	6.0509	6.3289	9.6565	5.3391	11.2418	7.9024	7.6472	8.248	6.6928	10.4702
PF3D7_0615400.mrna1_1	PF3D7_0615400.mrna1_1;264	264	8.9011	6.0745	8.4716	6.2608	3.9136	5.1647	7.9873	7.9916	5.1546	7.5919	7.2954	10.4569	5.9203	4.0081	5.4016	7.8538	7.8126	8.6312	5.4899	7.0869	10.5848	5.328	2.8934	3.7782	8.148	5.0841	7.1271	6.0067	6.8328	8.5944	7.2077	3.0976	5.2521	8.3124	5.72	5.9198	5.384	6.3975	5.9449	4.1993	6.0538	4.3813	5.0144	5.568	8.0337	5.9262	5.9509	6.6242	5.946	7.2288	5.4979	5.5125	6.068	6.2091	8.6229	5.8063	6.0396	6.3208	7.1916	5.1878	5.6073	9.047	7.8049	10.7776	6.4034	7.0904	6.5325	6.4033	10.1169	9.9727	5.9184	5.7887	7.3086	7.0898	6.0246	5.9547	9.0114	6.3329	11.2619	7.1177	6.6984	6.8139	6.7424	10.7718
PF3D7_0615400.mrna1_1	PF3D7_0615400.mrna1_1;265	265	7.9562	6.8626	7.9183	6.347	5.7363	5.532	7.226	7.1869	5.3968	7.9336	5.4246	10.1996	5.9352	5.3726	5.295	7.6519	7.9226	8.2018	5.1264	6.5621	11.1683	5.6741	5.0334	4.682	7.4985	5.7181	7.7958	6.1942	6.4923	8.4747	7.1265	4.0152	5.025	8.1824	6.1483	6.9621	4.6439	6.011	7.2156	6.1221	5.2083	5.2071	5.6571	4.9069	7.8623	5.9181	6.6947	7.0799	6.5432	7.2405	6.1983	5.5765	5.6415	6.9193	8.5161	5.5717	6.1352	7.6708	6.6453	5.9998	6.3985	9.0616	7.0577	10.5751	7.2024	7.6368	6.8896	6.7266	9.7087	9.0016	5.4313	6.3105	8.2385	7.0343	5.1526	5.7503	9.0549	6.1313	10.7517	7.4781	8.1447	7.5479	7.3295	9.6191
PF3D7_0615400.mrna1_1	PF3D7_0615400.mrna1_1;266	266	7.7486	8.8321	8.0069	6.556	5.8659	6.6356	9.6373	10.6528	5.8943	7.4746	6.2149	10.9847	6.0987	5.5714	7.5447	8.4022	10.5713	8.389	7.1991	8.6172	9.3899	5.8112	6.868	6.6349	8.9941	6.1075	9.045	7.932	9.2981	8.1547	6.5504	6.2319	7.4032	9.7146	6.5367	9.1707	6.3311	6.8932	9.6663	7.6281	6.334	5.8736	6.452	5.1595	7.7942	8.7772	7.0888	9.4798	8.367	8.3378	7.0993	6.5399	6.4981	7.2628	8.2998	8.3527	6.4653	8.9667	8.9431	7.8248	9.6496	9.0459	8.3054	11.4732	8.594	7.9207	7.5118	7.6552	9.927	8.9634	8.6935	6.5596	10.8628	9.6002	7.8942	9.5667	9.0378	8.4095	11.4126	9.4752	8.2206	8.1473	8.1057	9.9922
PF3D7_0615400.mrna1_1	PF3D7_0615400.mrna1_1;267	267	6.473	7.9026	6.8157	5.9554	5.1043	7.1412	8.8186	9.5837	4.7861	6.685	5.9803	8.659	6.3702	4.5807	7.0144	6.9703	9.8752	6.596	6.2726	6.4336	8.605	6.1705	5.8912	5.9071	7.6015	4.8202	8.1114	7.0195	6.3316	7.5045	6.6776	7.5988	6.4173	7.8921	5.3646	7.7428	6.6226	7.2897	7.4724	7.5743	6.4361	4.9141	5.6622	4.8625	5.98	8.5644	5.9715	7.1899	8.0187	6.5971	7.1548	5.3961	4.95	6.2232	7.0876	8.0639	5.223	9.6291	8.9111	6.2621	6.441	7.2219	5.2257	9.991	5.7282	5.6177	7.2483	7.87	9.2139	8.0997	8.1704	5.4565	10.6779	9.0784	6.4835	6.2374	7.5302	6.4673	10.5022	6.1447	5.2396	7.7931	8.6238	9.0421
PF3D7_0615400.mrna1_1	PF3D7_0615400.mrna1_1;268	268	6.3468	8.2844	5.0785	4.2638	4.4087	7.0011	7.704	8.3497	4.2288	6.2248	5.8138	6.3646	4.934	2.8992	7.8042	6.26	8.7441	5.0374	3.1795	4.6571	7.0736	5.9484	5.4022	5.332	6.8894	4.0179	7.9785	5.3785	5.4512	7.5918	6.435	5.9549	4.6294	7.2043	6.4348	6.6209	6.671	7.4056	6.1502	8.4142	5.2702	5.3649	5.3764	4.7093	4.62	7.8354	7.7486	5.7317	7.8929	5.1148	7.35	5.7304	2	5.4793	6.2645	7.7401	5.2315	9.9333	8.7911	5.1715	6.4527	5.4607	5.5521	8.2468	5.4148	4.8934	4.8125	5.5774	6.2098	7.2522	8.5047	5.1775	10.1797	8.5055	6.2374	6.0056	6.8054	4.9754	9.3523	6.1683	5.1048	4.9644	5.3551	6.7545
PF3D7_0615400.mrna1_1	PF3D7_0615400.mrna1_1;269	269	6.0334	4.8807	5.1264	5.2114	2.862	4.7366	4.3667	3.3132	3.2141	6.2373	2.7071	3.3248	4.4236	3	5.2954	5.712	5.3237	6.2282	5.5242000000000004	6.2447	6.7148	4.5429	4.756	4.3096	5.4226	3.9011	4.366	4.251	4.4296	6.9345	4.9307	2.7004	4.5059	5.1239	4.2149	3.7257	4.5392	4.7913	5.4643	5.191	2.6088	3.9402	5.5454	4.5515	4.6369	5.8632	4.7671	5.5046	4.8334	6.3208	5.757	4.9103	3.1506	4.9293	4.6599	5.2184	4.6188	5.6121	5.4757	5.0272	5.9968	6.0394	3.8278	4.7751	4.9745	4.9616	3.9828	3.9873	4.5656	5.3719	3.8709	5.0188	6.204	5.3576	5.3597	5.1878	6.3457	5.4479	5.9523	4.4828	5.1831	4.0179	3.1938	4.0461
PF3D7_0615400.mrna1_1	PF3D7_0615400.mrna1_1;270	270	5.896	8.5334	5.4087	5.8822	3.1144	4.557	5.0691	3.1603	4.2095	6.552	4.2994	3.6679	5.4002	1.9928	5.6121	5.0483	4.8763	6.0483	4.9495	5.7407	9.0713	5.1135	3.488	5.2122	5.0972	4.0747	5.2261	5.1089	5.0635	8.2326	5.393	1.8758	4.9773	4.6005	4.3709	4.0695	4.8032	4.4046	5.5807	6.0721	3.488	4.9001	4.7761	4.3533	2.7506	4.5367	4.6769	6.299	2.85	4.0117	5.0557	4.1595	3.9345	4.14	5.1755	4.4816	4.6633	4.925	5.7544	4.9505	4.9986	5.7065	4.2087	4.7991	4.8728	6.045	3.9937	5.0081	5.1235	4.09	5.5789	4.4653	5.2532	4.7876	5.1367	5.3621	6.2759	5.367	4.814	4.6673	4.9001	4.5801	4.4925	4.7944
PF3D7_0615400.mrna1_1	PF3D7_0615400.mrna1_1;271	271	5.3988	5.2005	4.8048	5.3533	2.9891	4.1691	4.9122	5.6545	3.3291	6.5242000000000004	2.2327	3.7897	4.5466	3.0841	4.6299	5.0215	5.1739	4.0444	2.0321	3.3176	5.7829	4.7949	6.1367	4.6276	4.6605	3.1699	5.4172	4.1755	4.9136	5.6676	5.4353	4.4522	4.2418	5.8076	3.5286	4.1177	4.2479	4.5515	5.0117	4.2623	4.9284	4.0188	4.6977	5.3733	4.634	2.1309	4.5129	5.7049	5.3462	4.3306	5.189	5.3359	5.1048	5.5613	4.3681	3.8298	5.5674	4.9288	4.4012	5.7247	5.3868	5.9869	4.3477	5.6608	4.3604	5.9702	5.5021	5.3356	4.3547	4.3212	3.1938	5.5665	5.2593	5.2813	5.6882	5.4915	7.3201	4.4938	5.3872	5.1835	4.9439	4.5198	6.4011	6.08
PF3D7_0615400.mrna1_1	PF3D7_0615400.mrna1_1;272	272	5.9644	5.9383	5.1969	6.0413	4.5771	4.8043	6.2737	3.0514	4.8615	4.5826	3.8125	3.6017	5.2153	0.9336	5.2219	5.5125	5.954	3.0548	4.4101	7.6254	5.3023	5.2392	5.029	5.8435	5.4118	3.2705	5.9841	4.7366	5.6008	5.5469	7.2009	4.6223	3.189	6.0283	5.0587	5.2388	4.2257	5.5765	5.5838	3.9336	5.6091	5.4118	4.4854	4.0968	4.1334	4.6011	5.8014	6.0529	5.0909	5.2445	5.8948	6.0496	3.6882	5.5671	5.9179	4.4229	5.3384	6.2513	4.7714	3.9873	5.8741	5.3423	4.26	5.3878	5.2623	5.3764	4.861	5.0228	6.1894	5.1485	4.2517	5.6899	5.7653	5.1198	5.3512	5.2441	5.7007	5.359	5.0734	5.6876	5.8151	4.2839	5.1461	5.7695
PF3D7_0615400.mrna1_1	PF3D7_0615400.mrna1_1;273	273	6.5229	4.7897	4.5398	5.6073	5.1699	5.4867	5.213	4.3306	4.0063	5.4803	3.6565	4.7469	4.3169	3.8176	5.9873	5.0312	5.9291	3.8166	5.1635	6.1811	5.2059	6.0915	7.0505	5.5629	4.995	5.5798	5.1214	4.6616	5.0989	5.3406	6.1973	5.9107	5.6548	5.1763	5.1461	3.8359	4.2219	4.6724	4.975	5.7118	4.9026	5.3516	5.142	5.047	5.8217	2.7761	6.2434	5.7344	4.009	4.7814	4.3103	5.4363	4.5379	5.9366	5.8037	3.6713	5.5314	5.8112	5.847	4.2532	5.5043	6.4087	4.5192	5.5002	5.5644	5.0496	4.6223	5.1069	6.4861	5.142	5.1489	5.0587	5.8863	5.3172	5.0197	5.2924	6.8643	4.6259	5.6809	5.6733	4.8161	5.3512	5.5916	6.0725
PF3D7_0615400.mrna1_1	PF3D7_0615400.mrna1_1;274	274	6.2848	5.6424	5.2791	4.4738	4.8314	4.6041	5.1465	4.0027	4.6809	6.1665	6.4236	4.9928	4.7274	5.1981	4.238	5.3882	5.033	4.3198	4.5021	5.4919	6.0611	5.4005	5.1643	5.251	5.3226	5.1997	6.0014	5.4175	5.8248	5.5141	6.7643	4.6781	6.1293	5.9021	4.8856	5.5607	2.8115	6.1459	5.6253	4.479	5.5515	5.353	5.5223	4.153	5.5913	5.6223	5.5942	4.8861	5.021	3.3519	5.3743	5.812	3.8738	5.9982	4.9208	4.6843	4.4686	5.1671	4.6966	5.0492	5.6915	5.3466	5.4611	5.5607	4.7098	5.0197	4.7655	4.5632	5.991	4.4121	5.1799	5.5527	5.7423	6.0244	5.9432	6.675	7.0781	4.85	4.8689	4.8374	5.9463	4.3176	5.0457	6.8367000000000004
PF3D7_0615400.mrna1_1	PF3D7_0615400.mrna1_1;275	275	5.969	5.4469	6.6343	5.2791	3.2016	4.3785	5.803	4.6628	4.3118	6.5253	5.2059	4.8605	4.565	3.067	2.6982	4.5217	5.6685	3.9782	4.373	5.8689	5.7592	5.195	4.7049	5.1408	4.7687	5.4499	4.8909	5.101	5.581	5.2702	6.0435	5.3597	5.7195	5.1231	5.0215	4.204	4.2728	5.4799	5.3107	4.6223	4.4699	4.6427	5.1412	5.0566	4.4482	5.3498	5.8309	6.4113	3.2795	4.1739	4.2824	5.1098	2.9819	5.4963	5.4172	2.7137	4.3356	4.943	4.9959	5.1926	5.6868	4.6651	5.0005	4.3736	5.7085	5.5018	4.6064	5.5298	6.4515	4.4202	3.9279	5.0246	5.5635	5.7858	5.2005	5.6064	6.541	4.6651	5.9011	5.4519	4.701	4.7629	6.017	5.4786
PF3D7_0615400.mrna1_1	PF3D7_0615400.mrna1_1;276	276	6.005	5.1863	4.9754	5.5129	4.852	3.5521	5.1554	5.2946	3.7236	5.7049	5.5942	4.5267	5.7325	3.2972	3.6837	5.1743	5.394	4.7939	4.9864	5.1977	4.8958	5.1135	4.6594	5.0152	5.2215	4.2972	6.0148	4.2257	6.5917	5.9898	6.0875	4.6893	4.6599	5.0622	5.8148	5.8344	4.7777	5.0041	5.3194	4.6792	6.0514	2.9891	5.466	5.4989	5.9793	4.6525	5.2407	5.295	4.4951	4.5236	5.0117	6.3995	4.2055	5.784	3.8972	4.4931	5.009	5.2581	4.5552	5.4627	6.1087	4.9477	5.4239	5.5786	6.4082	5.5469	4.5577	5.9035	6.1445	5.2426	4.1301	5.8112	6.5581	5.3012	4.8053	6.0065	5.9423	5.3205	5.7436	5.5119	4.4919	2.7181	5.6747	6.1223
PF3D7_0615400.mrna1_1	PF3D7_0615400.mrna1_1;277	277	6.2166	5.3441	4.5304	5.3695	4.8237	4.4343	5.7371	3.969	4.9284	5.3245	4.5072	0.9107	5.5898	3.9392	4.466	5.1779	4.7687	4.1359	4.8684	5.3702	5.5388	6.3868	5.8582	5.1073	5.0081	4.7268	5.8417	5.1477	5.8151	5.1707	6.417	4.5868	4.5122	6.2026	3.2479	5.4835	4.157	5.5527	7.5049	4.857	5.7093	4.9307	5.0108	4.1326	5.0875	5.488	5.9227	6.1751	4.1859	4.0755	5.2935	4.8714	3.0268	5.4269	4.8782	5.2361	4.7328	5.2055	5.7452	4.6781	5.6401	5.9939	4.3937	4.5491	5.1675	4.8359	4.9556	5.195	5.2304	5.6901	3.332	5.2828	5.7162	5.4009	5.5185	5.5429	6.7965	5.6185	5.2498	4.7592	6.3145	5.4429	5.7355	6.0034
PF3D7_0615400.mrna1_1	PF3D7_0615400.mrna1_1;278	278	5.0849	5.7682	5.4165	5.7991	4.591	5.1018	5.9932	5.0904	3.6064	6.0747	3.1391	4.729	5.7249	4.4289	3.557	5.8397	5.667	5.0215	5.4545	6.7662	5.4689	5.8634	6.8841	5.5382	5.8094	4.3653	6.3696	5.4033	6.3995	5.2319	6.272	6.4811	5.7065	4.7447	3.5632	5.6061	5.3533	5.5062	5.0422	6.1801	5.5729	8.3953	4.4529	4.8151	5.7347	4.0479	6.3052	5.4084	3.3406	4.9681	6.2282	4.5423	2.4542	5.0144	5.1635	4.8987	4.6559	6.1283	6.6333	5.1965	5.9502	5.5913	4.7682	4.8634	5.0807	5.3487	6.6707	5.9189	6.642	4.8797	5.4363	4.3341	6.7185	5.4416	5.2192	5.9934	5.6308	4.9547	6.3635	5.5311	4.0841	6.6649	5.8977	6.9235
PF3D7_0615400.mrna1_1	PF3D7_0615400.mrna1_1;279	279	5.9725	5.1181	5.5601	5.812	4.8475	5.572	4.9722	4.5969	2.1699	6.1371	6.0868	4.7871	5.3491	5.3111	4.1779	5.6209	5.8607	3.1667	4.3861	5.9284	5.8255	5.8061	4.9435	4.7576	4.8997	4.9184	5.8181	4.7393	6.525	6.4484	6.5797	3.845	4.8777	4.7903	4.0687	5.4954	5.1583	5.7274	5.632	4.1102	5.5348	2.5993	4.9809	4.2494	4.9165	4.7506	4.7824	5.615	3.1506	6.1373	4.7592	5.0009	2.5336	5.8076	4.5981	4.3391	4.8812	5.2091	5.0968	4.9695	5.6182	6.3878	5.9866	5.3096	4.5692	5.0639	4.6485	6.2292	5.5289	4.9662	4.7761	5.3381	5.1961	5.3096	5.7517	5.9748	6.9729	4.1432	6.2428	5.269	4.9274	4.0479	5.9962	5.6616
PF3D7_0615400.mrna1_1	PF3D7_0615400.mrna1_1;280	280	6.5851	5.0921	5.9989	6.9995	2.2898	3.7377	6.3593	4.3009	4.4012	5.439	4.1449	5.8595	6.8565	3.9098	4.8763	6.1669	5.4479	3.8248	4.7761	6.726	6.9369	7.9323	5.6525	4.7339	4.5429	5.1843	6.937	4.9227	6.4152	6.6869	7.6272	2.5705	4.9602	5.5506	4.5385	7.0017	7.5618	5.288	4.8017	4.6381	5.7396	3.4033	5.7208	4.1367	3.8797	4.6479	5.0219	6.0819	3.1489	6.5075	5.8926	5.6565	5.0725	4.5723	5.3523	4.568	4.851	5.4666	6.0779	4.9064	4.7268	6.1098	6.962	5.31	4.742	4.8334	5.3085	5.8545	6.9171	4.7495	4.5286	5.2931	5.5351	5.4162	6.1671	6.5673	7.2162	6.0099	5.9477	4.8156	4.7004	3.8217	6.3761	6.3062
PF3D7_0615400.mrna1_1	PF3D7_0615400.mrna1_1;281	281	5.9635	5.998	4.7458	7.2422	4.3547	5.3334	5.3579	4.917	2.774	5.7517	4.6299	5.2311	6.6598	4.1416	2.0566	5.0259	4.7581	3.5248	3.8258	5.067	5.406	7.0537	5.144	4.7501	5.5777	3.9873	6.7463	4.0917	5.5987	5.6308	7.0999	4.5632	4.3016	5.2619	5.5472	6.2365	4.7687	4.6444	5.8848	4.1069	5.8642	4.5248	5.111	5.0396	2.1177	5.0836	5.673	4.845	3.6859	4.9069	5.3837	5.9093	4.2418	4.3484	4.6369	5.2769	3.9146	5.3639	4.7517	4.5723	4.7388	5.615	5.9789	5.04	4.9736	5.9864	4.717	5.4728	2.251	3.9672	4.0161	5.1424	4.516	5.2464	5.2296	5.3802	7.4833	4.7076	5.632	4.275	4.7903	3.3334	6.0255	5.6103
PF3D7_0615400.mrna1_1	PF3D7_0615400.mrna1_1;282	282	5.8994	5.4864	5.1965	7.855	4.3277	4.9088	5.6599	4.1562	2.3306	3.6588	5.3384	5.8684	6.7549	1.4957	4.3583	4.1882	5.5342	4.0374	5.1831	5.4074	4.546	3.2735	4.935	4.4822	5.233	3.8248	4.1611	4.4423	5.1639	5.8344	5.8868	3.969	3.9764	5.7674	4.0592	4.4835	3.5898	5.0819	5.0942	4.9336	5.5388	4.942	4.464	4.3038	4.5323	3.6576	4.4449	3.9241	3.4867	4.4148	5.0904	4.1085	3.1747	4.1969	4.7756	2.7137	4.5534	5.2437	5.6676	3.5286	4.9208	6.2441	4.3067	4.3441	5.36	4.7247	4.3462	7.5409	5.4634	4.4509	3.1293	5.1322	4.2211	4.6047	5.2913	4.6508	6.2468	4.4983	5.5198	4.1375	4.1922	3.3219	3.5692	4.8222
PF3D7_0615400.mrna1_1	PF3D7_0615400.mrna1_1;283	283	5.7944	5.4219	4.5934	5.3484	1.4647	4.8885	5.9844	3.9079	3.4046	3.7581	5.1387	6.7572	4.8485	3.3132	4.497	6.7268	5.876	2.8359	4.3875	5.2772	4.5904	3.4919	6.7975	4.975	5.2411	3.8846	4.0712	4.861	5.1747	4.9079	4.7495	5.9451	4.9959	5.4336	5.1851	3.839	4.1127	4.8723	5.2623	1.2016	5.6029	4.4627	4.5981	2.842	2.9542	4.5814	4.3667	4.1715	3.7463	8.0752	4.431	4.488	4.1946	4.354	4.3806	4.9397	4.7814	5.1655	5.9381	5.3526	4.0798	6.2658	6.2664	4.7671	5.3226	4.6288	4.7049	6.323	5.7947	4.5892	3.957	5.1123	5.4738	4.1619	5.0166	4.2188	6.867	4.9411	4.5916	5.2536	4.5385	3.7049	5.8189	4.6235
PF3D7_0615400.mrna1_1	PF3D7_0615400.mrna1_1;284	284	5.7358	5.1502	4.9198	5.6721	3.6792	4.7463	5.2118	2.9819	3.3785	5.0383	4.3327	4.1052	6.5625	2.6554	3.5185	5.8919	4.0934	3.2765	5.0387	5.2634	5.6378	4.2847	4.7344	3.7655	4.0781	4.7393	3.0959	4.3896	5.1123	4.89	5.2067	4.4581	5.4963	3.9991	4.2957	2.8094	3.0548	3.6814	5.2296	5.2327	4.5904	4.0883	3.9616	3.7866	3.4764	3.8115	4.9255	4.327	3.9069	7.1779	5.7471	5.2055	3.7126	5.0396	3.1127	3.7939	3.4854	7.0185	5.6314	2.5656	5.1518	6.0385	4.2157	5.3618	2.5874	5.3586	4.1309	6.393	3.2884	5.1367	4.4699	4.6053	3.9364	5.0626	4.5753	5.2265	6.1033	4.0993	5.5726	3.8992	4.375	4.4575	7.2026	4.9639
PF3D7_0615400.mrna1_1	PF3D7_0615400.mrna1_1;285	285	5.4571	5.0193	5.2687	5.9605	4.4989	5.5311	4.9878	3.9088	4.3491	6.3277	5.3688	4.0321	5.7655	3.5534	4.6554	5.2075	5.4653	0.5558	5.5119	5.5558	5.7002	4.2008	5.0201	4.8425	4.5204	3.2898	3.7549	4.7082	6.0654	5.4561	4.9477	3.8914	5.0527	3.9069	4.8181	2.2203	4.5014	4.1595	5.9076	4.7263	4.2334	2.8639	4.4356	4.5441	4.1194	4.1779	5.9853	4.7076	4.5236	5.4141	5.1404	4.5607	4.6182	5.7004	3.6427	5.5011	3.4436	4.8738	4.6616	4.204	5.2806	5.6038	5.4236	4.5638	5.3031	4.8802	5.0815	5.135	4.3771	4.7181	6.0112	5.3172	3.7203	5.6713	4.7225	5.073	6.5339	4.9064	6.0389	5.8405	4.1787	4.1391	4.9458	6.1955
PF3D7_0615400.mrna1_1	PF3D7_0615400.mrna1_1;286	286	6.0332	5.9035	5.7181	5.0587	4.2585	5.6421	4.8699	4.0976	4.8058	5.6848	5.5342	4.0321	5.2257	5.4439	5.1268	4.6363	5.6276	5.3712	4.6502	6.7162	5.729	4.7634	6.1045	5.7903	5.9625	4.1811	5.4838	4.5717	6.2508	5.7225	5.5768	4.8475	5.2464	4.9932	4.1643	3.5311	4.8987	5.2979	6.4043	5.0794	4.1018	4.765	5.3847	4.9977	5.3063	5.2906	5.8565	5.3205	5.243	6.599	4.7845	5.5922	3.6949	5.1514	5.1214	3.3604	5.439	5.8146	5.7458	3.0161	5.1223	5.7206	6.0168	5.5656	3.925	5.1338	4.1875	5.7233	7.544	4.5777	4.4026	4.7004	5.4951	5.5097	5.6545	5.9298	6.3728	5.5907	6.0272	6.1751	5.479	4.4053	6.0652	6.1878
PF3D7_0615400.mrna1_1	PF3D7_0615400.mrna1_1;287	287	6.1685	5.3406	4.1587	6.0768	5.1367	5.4077	5.1206	4.969	4.904	5.5665	5.9923	4.09	6.1173	3.2479	4.9523	5.714	5.3045	4.3583	3.9991	6.8333	5.2913	3.9681	5.1985	5.4529	5.1703	3.4209	4.2795	5.3889	6.8787	5.8644	5.285	4.5632	5.463	4.61	5.3625	3.3306	4.4627	5.5264	5.7007	5.0299	4.9016	4.2847	5.8848	5.0772	4.3743	3.6264	5.7046	5.3813	5.6851	7.2778	5.4502	5.9079	4.3688	5.5487	5.0934	3.9336	4.6826	5.7184	5.0518	5.8642	4.8797	6.1483	5.2176	5.7498	4.9416	4.4738	5.2739	5.6384	7.1026	4.1077	4.354	5.1831	5.769	6.0356	5.7035	6.0755	6.4395	4.9519	5.4748	5.3909	4.5204	4.9584	3.6599	6.7651
PF3D7_0615400.mrna1_1	PF3D7_0615400.mrna1_1;288	288	6.0755	6.0944	4.9653	5.4679	2.84	4.9923	5.5033	3.9579	2.848	5.8622	5.4735	4.466	5.6038	2.4222	4.7474	4.6346	6.0503	5.8248	3.8904	4.6444	6.0391	5.7684	4.7592	6.0577	5.5759	4.3778	5.8329	4.8934	4.7098	6.0817	6.5851	5.0045	5.6921	5.7795	5.5662	5.4243	4.0435	4.9203	4.9973	4.851	4.7975	4.7708	5.5877	3.7225	5.2211	3.3533	6.0288	5.9704	5.4935	5.7819	5.6767	5.3663	4.4012	5.6453	4.8166	4.4383	4.4289	5.7724	5.5116	6.1871	5.367	5.7024	5.9754	5.3757	5.2924	5.5151	5.2709	5.8079	6.052	4.6264	5.5135	5.4715	6.1106	5.9828	4.7501	5.1599	6.7523	6.1022	5.6398	5.5826	4.9896	4.8022	5.6559	5.4796
PF3D7_0615400.mrna1_1	PF3D7_0615400.mrna1_1;289	289	7.2982	4.4249	5.5419	5.3409	4.017	5.1305	5.6633	3.2296	3.5583	7.245	5.2581	3.2898	6.0402	1.8875	3.1375	6.1819	5.1914	4.7897	4.121	4.3356	4.4692	5.7192	5.537	4.9112	5.1827	4.7279	4.4229	5.5457	3.7104	5.5261	5.9595	4.7148	4.7787	5.3844	4.855	5.2067	3.3334	4.9514	4.7148	4.4848	4.5129	5.1135	5.1006	3.5801	6.4311	5.009	5.254	5.5942	5.1611	5.5607	5.5823	5.2392	3.3074	5.4744	4.0356	3.7549	5.0435	6.2232	5.6314	4.9265	4.6182	5.8684	4.645	5.2418	5.8314	4.9621	4.6282	5.7895	4.5577	4.4209	4.9288	5.51	6.0402	4.3147	6.1859	6.2139	6.1564	5.4022	5.6502	5.6038	4.7398	5.098	6.2098	4.2257
PF3D7_0615400.mrna1_1	PF3D7_0615400.mrna1_1;290	290	5.7276	6.1359	4.6559	3.7602	2.5236	4.3827	5.756	4.627	3.9598	6.5198	3.8115	3.067	5.5166	0.0426	3.546	5.5144	4.8344	3.8679	4.5323	3.8679	5.7687	6.04	4.7661	5.0067	4.8792	1.6041	4.5856	3.466	5.8352	5.9286	5.7732	4.6264	4.9533	5.2192	5.054	4.4828	4.218	4.89	5.0609	3.9222	3.9551	4.6165	5.6508	5.1771	5.7916	4.8324	5.1247	5.5916	5.2828	5.5226	6.5998	5.1595	2.9126	5.8567	4.6971	3.8369	5.0509	5.1827	5.7642	6.5215	5.8306	4.4581	5.6896	6.9624	5.3309	4.0832	4.6433	6.1268	2.2327	4.4469	4.5619	5.8773	5.8723	5.1424	5.712	6.5259	6.2954	5.4104	6.1566	5.1819	5.14	4.9982	5.5789	5.4276
PF3D7_0615400.mrna1_1	PF3D7_0615400.mrna1_1;291	291	5.6221	6.0352	4.8273	4.6462	2.85	4.7517	5.3547	4.6305	3.4906	6.0522	6.541	4.0976	4.7511	2.5729	4.1301	5.9644	6.1641	3.4828	4.4416	6.7833	4.8817	5.2694	5.3349	3.8001	4.9184	7.1837	5.467	4.9882	4.7808	5.841	6.5789	3.8992	4.5078	5.5892	5.2585	3.7708	5.263	4.7996	5.8334	5.7578	5.2612	4.6415	5.318	4.5668	5.4243	5.7049	4.7724	5.8331	5.0678	4.8968	5.7637	5.3995	3.717	5.5996	4.7027	5.0913	5.6611	5.436	6.2623	5.2288	5.9704	6.4933	5.1322	6.3646	8.3388	4.858	5.2353	5.4406	4.6685	5.0535	4.712	5.057	6.1587	5.0522	6.7308	5.438	6.3851	5.7882	7.187	5.6896	5.1775	5.2304	7.4487	4.2972
PF3D7_0615400.mrna1_1	PF3D7_0615400.mrna1_1;292	292	5.4902	5.9028	4.9322	5.0738	2	5.3169	5.0674	3.106	3.5336	4.7618	5.2832	5.8676	5.0531	2.9336	3.8001	5.7123	5.7371	4.3868	6.0295	5.275	6.1591	4.4162	4.7634	6.2197	5.7208	4.3519	4.7856	3.9523	5.9628	6.5378	5.5972	3.5753	3.7257	5.3302	3.2373	5.0005	4.204	4.5975	8.4326	4.9828	5.5463	4.3441	5.5699	4.6988	2.1077	4.406	2.9709	8.1922	4.5248	5.9556	6.067	4.8099	3.1194	5.2559	3.6159	3.756	5.0934	6.0987	5.4617000000000004	6.3363	5.532	7.0428	5.2694	5.8227	5.8004	5.9581	5.285	4.7197	5.5619	4.5993	5.1969	5.6562	8.2257	4.9828	6.5848	6.0587	7.1701	5.2242	6.6922	6.9644	5.8632	5.7779	5.3937	5.4689
PF3D7_0615400.mrna1_1	PF3D7_0615400.mrna1_1;293	293	6.2052	5.1322	5.6317	5.805	5.0708	5.5435	4.5795	4.0575	5.0742	6.3181	4.0909	9.4285	5.7252	4.2087	5.4436	5.6047	3.9736	5.2529	4.5198	6.353	7.6396	3.6803	6.4264	5.2223	4.889	4.1169	5.1651	4.8948	6.152	7.5656	5.2828	5.5236	5.1942	5.9444	3.4463	4.2327	4.7923	6.4461	9.4584	4.9928	2.8217	5.0139	6.6719	5.3438	5.7939	7.1524	5.7227	9.5405	5.2028	7.3939	8.6871	7.139	6.1475	7.0603	3.7592	5.4033	6.504	9.2888	4.6803	6.0485	6.3194	8.219	5.2657	9.5718	7.2855	5.8135	3.7495	6.1465	5.6378	4.7814	5.5163	6.1987	8.6015	5.0121	6.8536	6.4656	9.1975	6.153	8.8602	7.1249	6.0904	5.6191	6.2696	4.3089
PF3D7_0615400.mrna1_1	PF3D7_0615400.mrna1_1;294	294	6.0963	5.4479	4.1946	4.6462	3.2449	4.8222	5.302	4.7109	2.8992	5.1432	5.1534	12.8678	4.5577	2.8639	4.1342	5.5018	5.6407	6.0715	4.5141	5.2079	6.1751	3.546	4.0188	4.9928	5.2346	5.017	5.6288	4.4899	6.2244	6.7681	5.7533	1.257	5.2296	5.2566	5.4118	4.5892	4.4705	7.2073	5.6215	3.853	2.1795	6.0512	5.7671	5.2323	4.431	5.2884	7.3926	4.7814	5.3733	6.5523	7.9161	5.4951	3.3992	6.8263	5.1791	6.1142	5.7085	7.2295	5.3611	5.6525	5.5644	7.5779	8.9076	7.0832	5.1473	6.0433	3.2434	6.3735	5.5438	5.0772	5.04	6.1769	7.7191	6.0494	6.2889	6.192	8.3625	8.0051	7.9939	5.9236	6.1287	5.2563	6.6933	5.0742
PF3D7_0615400.mrna1_1	PF3D7_0615400.mrna1_1;295	295	6.2462	5.7903	5.0592	5.6985	4.2957	5.7323	5.7952	3.8339	4.5336	5.9966	5.7819	13.7554	6.1681	2.9241	4.0383	4.995	5.8612	3.3799	5.2315	6.3742	8.1981	4.3861	5.8107	10.1345	5.5942	4.7366	4.8505	5.2642	6.9158	7.9882	5.2787	4.2304	10.0976	5.0144	5.6952	5.1375	4.9449	10.4324	7.7247	5.6124	4.1953	5.5304	5.7552	5.554	5.7787	8.8286	9.5392	7.1225	8.4879	6.2192	9.4755	5.8597	5.8384	7.3858	5.044	8.4267	5.8512	9.1774	5.6459	5.8357	6.2915	8.7859	6.2054	7.3122	6.017	6.4995	5.4009	8.0777	5.826	5.2211	7.1351	5.2219	9.2704	5.79	6.1773	6.0928	9.3321	6.299	8.4946	6.4469	6.2606	4.1699	8.3359	5.6064
PF3D7_0615400.mrna1_1	PF3D7_0615400.mrna1_1;296	296	7.0533	6.4097	5.6798	5.7049	4.8909	4.4542	5.9376	5.7309	5.939	7.1261	6.7302	11.2941	5.1231	5.6585	4.4919	5.0657	5.9734	5.0103	5.8662	6.8206	9.9554	6.2091	5.1538	8.019	6.415	5.3684	5.1338	5.6346	6.8554	10.1972	6.2462	4.3882	7.9019	6.8592	5.2806	4.8654	5.7509	7.7515	6.4361	5.9279	6.6988	6.7223	7.5196	6.4205	7.109	7.104	7.4046	6.1183	8.9045	8.231	9.2009	7.6018	5.2887	7.3516	5.0997	7.4532	5.8809	9.0757	5.7382	6.9415	7.998	8.1987	6.6788	7.1345	5.2551	6.4136	5.6991	6.7675	7.1507	5.306	7.8386	5.2705	8.5432	5.7824	6.7617	7.1552	8.6185	6.0557	7.7338	6.1031	6.4212	6.9344	7.7092	7.4728
PF3D7_0615400.mrna1_1	PF3D7_0615400.mrna1_1;297	297	7.2173	6.513	5.5665	4.6599	9.4308	4.957	6.2943	5.9045	9.105	7.49	7.9252	11.8814	5.9333	9.6806	5.6138	6.781	6.0672	5.332	6.77	6.5385	11.8318	6.2811	4.9995	8.0304	6.6063	5.4466	5.95	6.4301	7.1227	11.3799	6.9903	5.9975	7.8144	7.1558	5.6784	6.4604	5.3291	10.3242	6.6931	6.2445	6.2098	6.9214	7.6397	6.6851	6.0389	7.9698	9.3366	6.8611	9.069	6.3041	7.5481	7.5219	5.6656	6.0796	6.3896	8.1186	6.8434	6.4588	6.1695	6.8282	6.7966	8.1611	7.2884	6.2474	4.9098	6.8641	6.071	7.7541	5.6232	6.0244	7.9661	5.7913	7.2037	6.1841	6.224	7.1713	8.5644	6.619	6.7251	5.8782	6.8658	6.8634	7.5537	6.4363
PF3D7_0615400.mrna1_1	PF3D7_0615400.mrna1_1;298	298	7.0463	6.1577	5.394	6.0509	5.5075	5.9126	5.5021	6.0292	6.1795	6.8496	6.0389	10.4137	5.8452	5.4676	6.295	5.7347	5.9126	5.0099	5.5865	6.6996	9.7769	5.7957	5.9446	8.5053	7.5487	6.0101	4.6645	5.684	6.9992	9.609	7.0205	4.8595	8.7598	7.7922	5.5426	4.5441	6.0221	8.683	6.5601	5.8128	7.3986	6.3928	8.2548	6.8673	6.8315	7.3927	8.9269	6.0691	9.1056	5.9467	6.5309	7.7209	4.9968	6.5563	6.0712	7.8366	6.4965	7.3236	5.9265	6.3154	7.2152	6.7289	7.1568	6.8088	8.408	6.3969	5.1639	6.9729	7.2932	5.439	7.5449	5.6369	7.7924	5.5814	5.9442	6.8901	8.5481	6.3023	6.7546	6.7639	5.9406	5.3494	7.731	6.8197
PF3D7_0615400.mrna1_1	PF3D7_0615400.mrna1_1;299	299	6.9583	6.8339	4.9322	5.5625	4.7377	5.373	5.6656	6.6181	6.0352	6.8887	6.242	8.6614	6.5162	4.6177	4.5735	4.7192	5.8792	6.08	5.3649	6.5911	6.6695	6.9868	10.0041	6.3906	5.2176	5.7621	6.301	5.7004	7.3042	6.9092	6.9446	10.2793	6.7743	6.2426	6.1859	6.1977	5.4957	6.3132	7.1815	7.7678	6.1398	6.4898	7.3521	6.8339	7.1289	6.0268	7.1122	6.2865	7.9081	6.3262	6.406	7.7792	6.0023	7.0354	5.9481	6.4075	4.7192	7.0121	6.0056	6.5048	6.4738	6.3255	7.6585	6.5413	5.557	6.2432	6.2613	5.9686	7.1644	5.6097	6.7053	5.723	7.5275	6.4338	7.4491	6.0691	7.1399	8.3847	7.0732	6.12	4.9991	6.076	6.7107	7.2046
PF3D7_0615400.mrna1_1	PF3D7_0615400.mrna1_1;300	300	6.7719	6.8757	5.3262	6.4565	5.7871	5.6633	5.6256	6.3441	5.375	8.0466	7.07	9.7441	5.7981	5.4738	6.4428	6.0559	6.5777	7.6073	6.6103	7.4154	7.8372	7.4197	5.7727	10.7975	7.3077	4.7918	5.6769	5.3406	7.6057	7.9205	8.1388	6.4177	10.4191	6.8848	4.6758	4.6017	5.5699	8.3997	6.9003	5.9086	6.9142	5.7363	8.0767	5.0794	6.6219	8.4578	8.6883	6.4979	9.7484	7.6453	6.1685	8.0835	5.7968	7.41	8.2239	8.2826	7.0637	7.5047	5.3743	5.4289	7.0063	6.7794	10.4765	7.7098	5.5435	6.5312	6.0885	7.7993	6.1928	7.0995	7.6142	5.9174	8.0248	6.9422	5.7779	7.4574	8.594	10.2299	8.1394	6.9789	7.2489	7.1062	8.3609000000000009	6.3686
PF3D7_0615400.mrna1_1	PF3D7_0615400.mrna1_1;301	301	7.5475	5.478	5.2675	5.8848	5.7538	5.3034	5.5295	5.6241	4.8938	7.3292	5.7366	6.5877	5.5192	5.3445	4.4944	5.223	4.9695	11.2291	5.4182	5.9752	5.8189	6.6209	5.7317	8.2182	5.2798	4.9284	5.9635	5.4423	6.5179	6.9273	7.6869	5.3533	8.1679	6.3259	3.8207	4.851	5.5195	7.2977	6.9272	6.1745	5.7371	5.8972	7.9239	4.8992000000000004	5.3681	7.6597	8.2563	6.1739	9.6408	7.5923	5.8342	7.8385	4.7787	6.2981	7.0803	7.3484	6.0689	6.6457	5.6633	4.3219	6.7736	6.2795	10.2631	6.8061	5.7549	6.2632	5.3295	7.2448	5.7051	5.0747	7.2834	5.6002	7.9634	7.1014	5.4289	7.1859	7.5883	9.7861	6.4438	5.5201	6.5037	5.5945	7.6454	6.0678
PF3D7_0615400.mrna1_1	PF3D7_0615400.mrna1_1;302	302	6.7142	6.0339	4.9021	5.9919	5.3646	5.785	5.4931	5.694	4.6229	6.8511	6.527	5.3813	5.1268	3.84	5.9399	4.0531	5.7751	8.9502	5.2559	5.4158	7.2082	5.9741	4.9322	8.1078	5.0347	4.6988	5.1755	4.9203	6.121	7.8525	6.5541	3.6218	8.043	4.9093	3.8728	4.9968	5.6755	7.9885	5.2304	4.7719	5.7708	5.1206	6.7331	5.2223	5.211	7.4762	8.4866	6.2323	9.5789	5.306	5.6389	6.9617000000000004	4.2705	5.5426	7.0129	6.9656	5.6439	6.5108	6.2617	4.5711	6.466	6.3897	9.5352	4.7344	5.9807	6.7977	4.2994	6.8965	5.3604	7.1305	6.501	5.4744	6.9068	6.2355	5.7417	6.2955	7.7013	9.1129	6.1432	5.8582	7.2241	5.2403	7.5284	6.5258
PF3D7_0615400.mrna1_1	PF3D7_0615400.mrna1_1;303	303	7.093	6.1204	4.3646	5.4293	4.9964	5.8644	4.9672	5.2735	4.1268	7.9703	6.4689	4.2149	5.4077	4.2273	5.3519	5.6932	5.1965	8.1455	4.6576	5.3431	6.9298	6.366	5.9239	7.1333	5.3129	4.7323	5.5847	3.8125	5.877	6.7195	6.5005	4.4983	6.5201	5.1627	5.0661	4.7279	4.7355	8.0616	6.3007	4.8904	5.4614	4.4121	5.4854	5.4039	5.1751	6.9745	8.5133	5.993	9.1885	4.3103	5.8107	7.0915	4.1595	5.2657	5.8987	7.0764	5.5665	6.1379	6.3494	4.3999	4.8304	6.2357	8.7434	5.6473	4.2319	5.7618	2.8012	6.8339	2.844	6.2254	7.0792	3.5273	7.2817	6.2073	6.9111	6.1438	7.4671	8.2688	5.2983	5.4986	5.6814	3.5981	7.1034	5.3161
PF3D7_0615400.mrna1_1	PF3D7_0615400.mrna1_1;304	304	6.896	7.0802	7.531	5.9388	5.546	7.0405	5.4598	4.7186	5.0583	7.9676	6.6264	6.2149	5.7271	6.436	6.4603	5.6159	5.1843	7.1622	6.8864	6.4619	7.7982	7.7369	5.5008	6.557	5.4259	4.3334	4.8135	5.6285	5.8667	7.1188	7.8534	4.1432	6.7696	5.85	4.95	4.0764	4.3896	6.9117	5.278	6.2114	6.1135	5.1965	6.8738	7.5578	5.6212	7.9085	7.6526	6.1534	9.1943	5.4219	5.8027	6.8975	5.5157	7.1513	5.717	6.9203	4.6814	10.0408	5.7975	5.0076	5.8866	6.4416	8.6047	5.3169	4.4718	5.384	4.6588	7.0993	4.8288	7.1873	7.7314	5.5002	11.3284	6.7342	7.7281	5.3551	7.2192	7.9855	6.1239	5.9598	4.3964	4.5729	7.458	6.3114
PF3D7_0615400.mrna1_1	PF3D7_0615400.mrna1_1;305	305	5.6384	5.3561	5.4741	5.7409	4.5242000000000004	5.0501	4.2913	4.6696	4.0849	5.9465	6.4373	9.4713	5.5963	4.0224	6.0058	4.6848	5.0426	6.8092	9.7298	4.1827	14.6748	3.903	5.8179	5.7334	11.2703	5.3642	4.6633	9.6385	5.5729	14.9404	6.2327	4.4296	5.1156	12.0126	4.2772	3.9098	3.5668	5.0365	7.427	4.2327	4.4033	5.5607	10.8654	13.5859	5.2858	5.0461	6.4313	6.8452	8.0561	3.9439	5.2563	5.7687	13.9085	6.1953	8.1832	6.2052	10.5363	4.5957	5.1534	5.2623	4.6736	14.0421	7.5667	9.6741	5.5122	5.477	4.8104	6.4923	8.8255	7.6423	5.4967	10.9888	4.9136	4.5292	5.5204	4.7756	13.9098	6.5204	11.7905	4.4449	4.7856	4.3377	7.8718	8.8887
PF3D7_0615400.mrna1_1	PF3D7_0615400.mrna1_1;306	306	5.6165	5.1727	4.9208	6.2008	4.4983	5.0246	3.4182	5.1526	3.0356	5.5577	5.5084	7.0864	6.3667	3.2203	5.5732	5.2141	5.4289	5.3799	7.0632	4.5254	14.3843	5.489	5.4016	5.6659	8.0825	4.3653	3.0738	6.0587	6.2954	13.9746	5.6349	3.856	5.2172	8.7764	2.8817	4.8846	4.9713	5.3273	4.8475	4.1268	4.5373	4.8856	8.476	11.4268	5.6753	4.8505	5.6899	5.7996	6.8331	4.7225	5.3747	5.8207	12.505	9.549	4.8237	4.4195	7.9333	5.1465	5.5385	4.858	5.2672	12.5684	7.3307	7.9588	4.8074	5.1156	2.1603	5.8863	6.0283	5.6247	4.7126	6.709	5.3136	5.3625	4.5348	5.2824	12.4174	6.2342	8.3727	4.6159	4.7355	2.4114	5.6115	6.4759
PF3D7_0615400.mrna1_1	PF3D7_0615400.mrna1_1;307	307	7.0539	5.2257	6.2882	6.5261	3.6859	5.4867	5.1946	5.2743	4.1185	7.5657	5.9122	9.3274	5.9878	3.9155	5.347	4.9923	7.0496	5.8985	8.7308	7.4164	14.6893	5.3241	4.4107	6.3471	10.1035	4.7065	4.0514	9.2242	8.3615	14.296	5.9798	4.2434	6.4975	10.5736	5.4336	4.7334	4.5789	5.1342	6.4311	4.7164	3.7268	4.2257	10.5966	12.6835	6.0887	4.4376	6.4543	6.811	7.373	3.2555	7.6824	7.0715	13.5178	6.7125	7.3827	6.5053	10.0695	5.3125	7.9788	5.0492	5.9212	14.0214	9.3574	11.1792	4.9255	5.7671	5.1039	7.1814	9.9366	6.2869	5.408	9.8752	5.133	7.8907	6.6141	6.015	12.9674	7.7486	10.7188	6.0283	5.8349	5.7285	6.5963	9.777
PF3D7_0615400.mrna1_1	PF3D7_0615400.mrna1_1;308	308	6.9006	6.5416	6.1546	4.8068	3.1227	5.6679	5.5049	4.5033	3.3771	6.5957	5.5604	7.0686	5.269	3.342	4.2979	5.238	5.5068	5.4195	6.9342	5.4594	14.1809	4.235	5.0492	5.2502	8.0189	4.934	6.866	7.7674	6.3307	14.0321	5.4725	4.6814	3.9616	8.1335	4.9805	6.7616	4.2079	5.0206	5.2353	5.0531	3.6656	4.7323	8.8878	11.005	4.225	4.8977	4.3646	6.217	7.1121	5.5705	9.2791	6.0691	11.8203	5.649	6.1957	6.1058	6.6775	5.1807	6.9391	4.4816	3.9126	12.6706	8.4175	7.3416	5.3452	5.8291	3.9392	6.0088	6.8676	5.0246	4.4209	6.6327	4.4561	6.9702	6.2197	4.4168	11.8292	7.0944	7.9441	6.1313	5.6369	4.067	5.7156	6.913
PF3D7_0615400.mrna1_1	PF3D7_0615400.mrna1_1;309	309	6.3279	4.6129	5.8347	5.337	3.1043	4.8679	4.2464	4.7623	2.1827	5.5024	4.9639	5.0369	5.0175	1.903	5.2502	4.3498	5.6135	10.1896	4.9088	4.3154	13.662	4.6363	2.3702	4.5027	6.8902	4.6622	5.5619	6.0175	5.3621	12.7235	5.5292	1.0356	3.0496	6.3323	4.6253	4.0883	4.2795	4.4026	5.4915	4.6605	3.9973	4.3118	6.9535	9.8896	5.1231	5.121	4.7698	5.5996	6.7584	3.9644	7.6228	4.9402	9.9832	4.8968	4.9189	4.7965	5.5154	5.2415	6.5297	3.9298	3.9588	10.5541	7.0616	6.43	4.8644	4.4738	4.4356	6.2213	5.7592	4.9231	5.2059	4.4303	3.3799	5.6625	4.5945	3.98	10.7959	5.8204	6.2564	4.4621	4.7814	4.228	6.4817	5.5254
PF3D7_0615400.mrna1_1	PF3D7_0615400.mrna1_1;310	310	5.9409	5.4423	5.5314	6.3763	1.9672	5.5835	4.7236	3.6392	3.4854	5.009	5.6153	4.0081	5.7002	2.1953	4.6786	5.2761	3.9449	8.7418	5.615	3.0704	12.7815	4.4601	5.3957	5.0665	7.448	2.6369	5.8232	4.8831	5.0409	11.585	5.706	1.6182	5.3858	5.89	4.7892	5.7637	5.1223	3.9662	8.1056	3.9288	3.7071	2.1538	6.1749	8.0842	4.7415	4.0426	4.8359	5.0959	8.0361	4.4128	7.4049	5.2604	8.0255	5.5635	4.9126	3.9364	5.5188	2.5311	5.9138	1.7355	5.2743	9.1204	6.7343	5.1043	4.915	5.0725	2.8758	6.4062	4.251	4.1473	4.846	6.3323	3.0841	5.7832	5.0466	5.0139	8.9665	6.3616	6.0551	4.8022	3.9727	3.8135	6.1379	5.9986
PF3D7_0615400.mrna1_1	PF3D7_0615400.mrna1_1;311	311	5.4575	4.9326	4.1843	3.3519	4.2479	4.7126	4.319	3.7538	2.9873	4.3681	5.4809	3.373	4.5534	1.8639	4.2434	4.8415	5.1119	5.8512	3.7049	4.2001	8.2772	5.9162	4.4679	7.3654	4.6605	3.5922	3.1293	4.1787	4.5607	8.1096	6.5265	3.0841	6.7635	5.6129	3.6588	4.4269	3.852	4.5546	7.2929	1.8718	4.4005	3.4005	5.2716	5.9944	3.2735	2.0807	4.2334	5.7536	7.8029	4.4757	5.4754	4.4356	4.2063	6.0312	4.7104	3.546	5.263	5.3632	5.191	4.8384	4.4283	5.4594	5.4552	4.565	3.7655	5.4091	3.5595	5.7312	3.4222	4.3771	4.8207	3.4919	3.9174	5.7214	4.5801	4.844	7.7392	5.4621	5.3716	3.8012	4.0909	2.9891	4.5472	4.3519
PF3D7_0615400.mrna1_1	PF3D7_0615400.mrna1_1;312	312	6.2798	4.839	5.0409	3.8718	4.3219	4.5033	5.1707	3.3868	1.7312	4.1094	4.2972	4.225	5.1276	1.6826	4.6645	4.2365	4.6645	4.3001	2.6803	4.1675	7.161	4.292	4.0687	5.3187	5.1338	2.7334	4.3484	4.8684	5.6556	6.8949	5.302	3.7677	4.9644	4.9222	5.1428	1.5753	3.8689	3.5385	6.8987	3.8074	3.9269	4.466	4.7586	4.6223	1.3674	3.2869	4.3406	4.3882	3.6519	3.101	5.2036	4.9695	1.9928	4.7495	3.8807	3.5097	4.2265	5.0281	5.0674	4.106	5.2672	3.7887	3.6404	4.3561	5.3558	5.0781	4.0036	4.0892	4.0738	3.8738	3.905	5.009	4.847	4.0858	4.9217	4.7735	5.4909	4.6554	4.9823	3.8777	4.5078	3.1795	2.4249	3.7856
PF3D7_0615400.mrna1_1	PF3D7_0615400.mrna1_1;313	313	4.6473	4.7845	4.366	5.2909	1.903	4.3125	2.9635	4.0557	2.9709	4.5987	4.4463	3.7409	4.3016	3.0126	2.8659	4.9449	4.8166	4.1906	3.5838	3.8166	6.3418	4.8797	4.2024	4.1898	4.9561	3.4033	3.3978	4.144	4.8384	6.7144	5.1977	0	6.1311	5.1243	3.5122	4.2935	3.1699	4.2795	4.2906	4.0959	4.0179	5.9554	4.8768	4.985	3.9662	3.8074	5.7175	5.0303	4.4376	3.2615	6.3921	3.2705	4.9255	4.3118	4.925	5.06	3.5097	5.8617	5.5379	3.8875	4.7021	6.3839	5.7745	4.2802	4.8293	5.1599	4.2987	5.0014	4.627	2.278	3.8074	4.8425	5.6302	5.2114	4.4874	4.9021	6.0261	4.7671	5.5841	5.5046	4.7312	3.0286	3.6668	4.1227
PF3D7_0615400.mrna1_1	PF3D7_0615400.mrna1_1;314	314	4.1691	5.1711	4.3985	4.189	3.4581	3.0548	4.5065	4.3547	3.0993	4.5223	5.4617000000000004	4.2728	4.1779	2.4621	4.5741	4.8146	4.4283	3.0925	3.9193	4.0566	4.4705	3.7355	4.4175	2.4568	4.4777	3.6171	3.8084	3.729	3.0824	4.5521	5.3316	3.466	3.7203	2.3391	3.839	3.5122	4.3462	3.1699	4.0858	3.729	4.3341	4.607	1.9222	3.8777	3.2898	4.7268	3.8728	3.2311	4.3406	5.0157	4.3132	4.903	4.4303	4.347	3.8022	3.9533	3.8914	3.853	5.3561	3.5148	4.1018	4.3205	4.6548	5.5616	5.1867	5.3792	3.9392	4.8053	4.4692	2.7845	3.5957	4.9841	3.225	4.812	3.6882	3.4594	5.5382	4.466	5.2257	1.157	4.8958	4.0241	4.4067	3.2898
PF3D7_0615400.mrna1_1	PF3D7_0615400.mrna1_1;315	315	5.2137	4.5373	4.2242	5.6188	2.7506	4.4673	5.2917	3.332	2.669	3.8339	5.985	3.7991	4.1946	2.511	4.0479	4.843	4.9411	4.2891	4.6479	4.1285	5.1558	2.0461	5.0157	4.5777	4.6548	3.272	4.7236	3.3868	3.9383	5.5871	4.7241	4.0081	3.5705	5.4906	4.2334	3.846	4.594	3.3363	4.9322	4.1342	2.8339	4.2994	3.8982	3.6915	4.1546	3.853	4.4594	4.2578	1.903	4.3023	4.8217	4.4718	2.26	4.4296	2.3505	4.6129	3.0858	4.2396	5.5002	3.5945	4.0286	5.3377	3.5348	4.7279	3.497	5.2055	4.3868	3.8649	4.757	3.9241	4.0712	5.114	2.7049	4.6519	4.4496	4.7093	5.6177	4.2157	4.06	4.6358	3.7645	5.4094	4.2227	5.0501
PF3D7_0615400.mrna1_1	PF3D7_0615400.mrna1_1;316	316	5.2188	4.1085	4.8629	4.6427	3.6462	3.3219	5.1416	4.861	3.3964	4.7495	3.6803	2.5826	3.7344	0	3.4738	4.9547	5.2095	3.9937	2.5656	4.2787	4.1416	2.9946	4.6282	1.9298	4.1424	0.669	3.0841	4.2487	2.9946	5.7151	4.3674	1.2327	4.6094	3.943	4.1185	2.7334	4.6247	4.2943	4.126	4.1699	4.8831	3.848	4.7388	3.5838	2.8797	3.7613	4.1449	4.765	3.859	3.925	5.4009	5.1961	4.2304	3.7126	3.6182	2.8074	5.1131	4.9561	5.8027	0.7137	3.0479	2.6982	3.9383	4.7076	3.9411	3.111	3.7463	4.5435	4.8099	5.0152	2.8659	4.4555	3.3103	2.3505	5.0917	4.6622	5.4558	3.7192	4.8709	3.845	3.0959	4.1416	3.0356	5.615
PF3D7_0615400.mrna1_1	PF3D7_0615400.mrna1_1;317	317	5.2342	5.7257	4.3834	3.8146	3.0161	4.0418	4.8763	3.8914	0.8953	4.813	5.3505	3.7312	4.0704	2.2869	4.0036	5.2754	4.7586	4.4046	2.757	4.5298	5.8515	4.5699	4.6702	2.6485	3.8659	1.8278	4.073	4.0755	3.9709	5.4313	5.2396	4.4899	4.6904	4.8948	3.2172	2.4276	4.3241	3.6837	4.4919	4.4175	3.7814	3.774	3.7104	4.5014	4.2227	2.26	4.1843	5.6682	5.2608	3.5008	4.5503	4.5236	4.0755	4.7142	5.1043	4.1875	4.6932	5.5351	5.4453	3.497	3.342	4.5404	5.5531	5.4356	4.9537	3.7159	4.5192	4.2772	3.6253	3.4249	3.1293	3.5874	5.9575	5.3327	4.5154	4.7597	4.7043	5.2063	5.5367	5.4598	4.1202	2.6938	4.153	5.3423
PF3D7_0615400.mrna1_1	PF3D7_0615400.mrna1_1;318	318	6.1363	4.9887	4.943	3.6904	3.5838	4.6005	4.6599	3.9146	4.0875	4.8605	2.4087	2.0426	4.6616	0	4.3241	4.0418	5.0299	3.2126	4.0841	4.0687	5.6206	5.2536	4.5862	0.9635	4.6323	2.991	2.6369	4.8909	4.6253	4.4673	4.9212	0.8875	4.2203	3.6439	4.7344	1.5211	3.3089	4.4263	4.4931	5.4449	4.774	4.9069	5.2909	4.319	4.0321	4.1603	3.3045	6.0531	4.2288	1.7442	5.133	4.4705	4.3391	4.4705	4.3992000000000004	3.6005	4.3854	4.691	5.0126	3.7323	3.9644	4.4548	2.5286	5.3736	4.5002	5.2657	5.1727	3.9326	4.5008	4.4216	4.1359	4.4848	5.266	4.9759	5.0237	4.7447	5.4279	5.5314	4.4256	3.4555	4.5379	2.797	3.373	5.2884
PF3D7_0615400.mrna1_1	PF3D7_0615400.mrna1_1;319	319	5.6392	4.0892	5.1469	4.9896	4.4822	4.6831	5.2547	4.2418	2.2869	4.0695	3.3016	4.5729	4.6323	2.9107	3.5558	4.5323	5.2426	4.7409	3.9449	4.204	5.0687	4.4673	4.6792	3.853	4.5735	3.0548	4.5521	5.1235	5.2709	5.0947	5.3273	3.0959	3.1635	5.3771	3.2048	3.6702	3.3219	4.8585	5.2713	4.2608	3.6381	4.6559	4.8664	4.327	5.269	4.582	3.2705	4.3653	4.5416	4.6949	4.8094	4.6358	1.6645	4.7882	4.7661	2.2479	3.85	4.9505	4.6513	3.6949	5.2939	4.9274	4.2884	4.4209	3.3964	4.9203	4.9561	3.3674	4.2327	4.1579	1.2203	4.4336	4.2979	5.0023	4.2087	4.7729	4.9959	4.5656	4.8237	4.4699	3.4343	3.5148	4.4841	4.1432
PF3D7_0615400.mrna1_1	PF3D7_0615400.mrna1_1;320	320	5.3038	4.2373	4.1334	4.851	2.9579	4.5129	5.1031	3.4725	3.4074	5.4114	4.2972	3.5741	4.9231	0	4.2525	4.8344	4.5261	3.6679	2.842	4.0626	4.975	4.5874	4.862	4.1069	4.9955	3.0339	4.4588	3.384	4.3526	4.9598	4.917	4.0832	3.9919	4.6927	4.8099	2.0942	3.4542	4.1177	5.4967	3.903	4.6398	4.1843	4.2555	1.6736	4.6369	3.4712	4.5373	4.9477	4.0704	2.2388	4.3462	5.0448	4.2578	4.9681	4.2957	4.6317	5.6191	4.6758	4.8836	4.135	5.7015	5.0815	3.7495	4.3205	4.3806	4.9378	3.98	4.3916	2.0635	5.0883	4.8207	4.6328	3.4276	4.2608	4.5091	4.5078	5.0976	3.3743	4.5398	5.0909	4.5267	4.5021	4.6058	2.441
PF3D7_0615400.mrna1_1	PF3D7_0615400.mrna1_1;321	321	5.1655	4.4764	5.1173	4.3875	4.1077	3.7049	4.8384	4.3944	0	3.9477	4.7442	2.4195	4.8997	3.4803	3.9326	4.7241	4.7071	3.5753	3.4542	4.4874	3.2972	3.275	5.009	3.3674	4.6294	4.1715	4.2048	4.5429	4.4476	4.9932	5.5192	4.3183	4.5619	4.6803	4.9741	0	3.3103	3.5046	4.1052	4.6576	4.5466	4.6141	5.0514	4.0807	3.8278	4.6375	5.406	5.9472	5.0772	1.4854	4.1993	3.8758	2.281	3.0858	3.6381	4.5916	4.2525	4.4712	5.6238	4.7756	5.3016	4.1875	5.2176	5.0009	4.0942	4.7882	4.2935	3.8329	3.5838	4.6241	3.009	4.0781	4.6702	5.151	4.025	4.3667	5.3903	4.3889	5.3136	4.0815	4.0875	2.4087	4.1953	5.7353
PF3D7_0615400.mrna1_1	PF3D7_0615400.mrna1_1;322	322	5.6528	5.5491	6.1003	4.7793	3.8669	4.9923	5.4783	4.5279	2.1473	5.3391	4.8929	3.8309	4.7777	2.4356	3.9467	4.4594	4.6932	4.7404	4.8649	4.0488	4.5065	4.957	4.1052	4.1554	4.7565	4.6871	2.5008	4.6702	4.6439	5.1396	5.3194	4.4575	3.7761	5.4922	5.2806	3.7148	4.6047	5.0592	5.1043	4.2319	3.969	5.0139	4.842	4.2048	4.1085	5.2604	5.0063	5.3947	5.2238	4.4356	5.0241	5.3878	4.0179	5.406	5.135	4.9453	4.8485	5.627	5.4246	4.9402	4.9787	6.2236	3.6194	5.4825	4.4634	4.5969	4.6035	1.4699	4.4323	4.6118	3.6588	5.2758	4.85	5.0027	4.8679	5.204	6.0959	5.0041	5.7861	4.3298	4.0206	4.3505	4.7181	3.9542
PF3D7_0615400.mrna1_1	PF3D7_0615400.mrna1_1;323	323	5.2396	4.8919	4.4343	4.8728	2.6713	4.2824	5.3723	3.3688	1.2987	4.7798	5.1579	4.7257	5.106	3.4854	4.5317	5.0583	5.1202	3.1522	4.238	5.4453	3.8934	4.814	5.144	4.7306	5.4459	4.1227	3.757	5.0832	4.6954	3.6229	5.2346	3.6381	4.8629	5.6991	4.9896	1.5008	3.5981	4.8197	6.2176	3.4906	4.3356	4.6519	5.5671	4.054	4.5122	4.3916	4.5398	5.5931	4.2165	3.9439	5.634	4.7602	0.856	4.7093	5.1587	5.2141	4.1119	5.5877	5.5342	4.8037	5.0925	5.0422	4.8273	5.0751	3.189	5.1743	4.9905	3.848	4.5741	5.3381	3.3951	4.9537	4.9193	4.557	3.3882	5.2517	5.2307	5.005	5.3316	3.7856	5.1587	3.6427	5.2199	4.5423
PF3D7_0615400.mrna1_1	PF3D7_0615400.mrna1_1;324	324	5.4522	4.9588	3.9991	4.9165	4.204	3.2943	4.9093	3.6781	4.0479	4.7485	4.7955	2.1763	4.916	4.1985	3.2869	5.7692	5.6261	4.844	4.5993	4.5248	4.2623	9.061	5.1514	3.969	4.9556	4.009	6.2572	4.9764	5.0951	5.7897	10.2183	5.2269	5.0453	5.8349	4.9509	5.814	4.5844	4.8324	5.5774	3.905	5.0005	5.337	5.6596	4.3736	4.319	4.5515	4.8817	5.3016	5.0579	4.5211	4.3484	5.1855	4.62	5.4552	4.466	5.0361	3.7082	5.3176	5.6032	5.7581	5.3423	5.6493	6.0557	5.516	4.7955	5.5119	5.0579	9.7642	4.8043	3.9336	5.2657	5.2418	6.0887	5.0166	5.4022	5.4293	6.2376	5.7706	5.2983	5.5868	5.2063	4.8866	10.3666	5.9103
PF3D7_0615400.mrna1_1	PF3D7_0615400.mrna1_1;325	325	5.8706	5.3154	5.328	4.9919	2.9964	3.5765	5.1276	6.1829	3.7082	6.2143	5.0682	3.2884	4.4614	2.6645	2.5185	5.8743	5.516	4.4502	4.073	5.5604	5.2059	9.8175	5.4666	4.0993	5.5444	4.8728	6.5092	5.6288	5.2254	4.1359	10.9465	5.842	4.5373	5.1252	3.7082	6.2784	4.9621	5.439	3.6508	4.5892	4.6662	3.6758	5.5444	4.204	4.7986	4.2319	5.517	4.5348	4.4289	5.6789	5.6924	4.9425	3.0738	5.1338	3.9136	3.5273	4.7317	4.7263	5.7304	5.4219	5.2012	5.9427	4.6724	6.0624	3.6702	5.2608	5.8605	10.085	7.017	4.1309	4.712	5.0963	4.9269	4.742	6.0622	5.1735	5.8785	4.8415	5.4552	5.5702	5.5357	5.025	10.6179	7.2273
PF3D7_0615400.mrna1_1	PF3D7_0615400.mrna1_1;326	326	6.7613	4.9383	5.5714	5.7018	3.8146	5.3593	5.4172	5.6493	4.8773	5.8792	4.7159	4.986	6.1747	4.8797	4.5987	5.9453	6.4396	7.0017	3.858	6.76	5.5613	11.0907	5.1375	4.0505	6.1016	4.641	8.1571	5.0609	6.2666	5.5103	11.6578	3.2357	6.6431	5.6921	4.3477	7.128	4.6106	8.1041	5.6485	4.2547	5.2315	5.0453	6.3663	5.029	6.2373	4.1811	8.2079	5.5345	4.5814	6.2137	5.7871	5.8217	4.9317	5.4906	5.9502	4.3695	6.1194	5.3363	6.2059	6.6542	5.7829	7.1804	6.8788	4.9736	6.5616	6.0672	6.2705	10.9681	7.4737	4.238	4.8151	5.8921	5.6977	6.2935	6.417	6.0206	6.9152	5.4709	6.0982	5.5011	4.3219	5.6954	11.2465	8.0382
PF3D7_0615400.mrna1_1	PF3D7_0615400.mrna1_1;327	327	6.7984	5.7756	4.6358	6.0186	4.6508	3.842	5.5333	5.0483	3.4906	5.7024	5.8652	3.516	5.6308	4.5711	5.3216	5.3434	6.1999	5.7999	3.3277	5.7279	6.1475	8.8974	4.2319	5.0613	4.9345	4.7388	5.5157	5.6795	6.519	5.5835	9.1304	4.8273	6.0887	5.7068	5.0268	3.4621	4.4912	6.0883	6.2128	5.4893	5.1775	5.7068	5.9201	4.5717	5.2506	5.3477	6.2917	5.8565	5.0721	5.0738	5.8273	5.3226	5.2157	6.1805	5.437	4.8797	3.706	6.1773	6.1406	6.1031	6.0564	6.8134	4.7903	5.7613	5.1831	5.3933	5.1457	9.5167	6.201	4.842	5.0853	5.2965	5.9875	4.9699	6.1757	6.5378	6.4643	5.5692	5.7616	6.4303	2.7698	5.3985	10.3279	7.6928
PF3D7_0615400.mrna1_1	PF3D7_0615400.mrna1_1;328	328	6.4423	5.9322	5.7057	6.1012	5.7109	5.5619	5.3399	6.2246	6.9544	5.9205	5.3103	5.5379	6.0175	4.7469	5.1473	6.0063	6.1861	6.0135	6.4676	6.8706	5.7782	9.3547	7.4107	6.4428	5.4029	6.4179	6.6116	5.0488	6.7768	6.5999	9.2987	6.3554	6.5495	5.9533	6.4886	6.5595	5.5795	7.1006	6.1597	5.7236	5.3334	5.742	6.0885	5.5078	6.8684	5.2961	6.6343	6.1473	4.7252	5.8931	5.7835	5.436	5.8585	6.6568	5.8174	5.7751	5.7973	5.2161	6.0596	6.4854	5.9236	8.4567	5.6792	6.4075	5.8897	6.0609	5.23	10.5097	7.7516	5.2876	4.1367	6.8398	5.4973	5.5804	7.4386	5.9704	6.8947	5.8014	7.0716	6.6286	5.9669	5.5326	10.7628	7.548
PF3D7_0615400.mrna1_1	PF3D7_0615400.mrna1_1;329	329	6.7043	5.8941	5.845	6.2219	5.463	5.9067	6.7934	6.0437	6.9176	6.9351	5.9819	5.2521	6.1352	5.6168	4.6352	5.4848	6.6072	5.5401	5.2199	7.1464	6.8959	9.392	5.116	6.8424	5.8309	6.3654	5.435	5.7018	7.1128	5.9143	8.7454	4.4182	7.4118	6.0809	7.3763	5.2976	5.0896	8.279	5.3954	5.9955	5.7087	4.5577	5.9823	6.5075	6.2506	5.0951	7.7404	6.1493	5.128	5.432	6.1204	5.8924	6.2653	6.6936	6.1683	5.8917	6.4336	5.7263	6.3027	6.8519	6.0768	8.391	6.5945	6.6285	5.2957	5.878	5.8507	10.4069	8.416	5.7735	3.9855	6.9116	6.9126	5.823	7.3846	5.9565	6.8382	6.1733	6.4019	4.7197	5.7608	6.3427	10.8706	7.6546
PF3D7_0615400.mrna1_1	PF3D7_0615400.mrna1_1;330	330	7.8004	6.8263	5.9064	6.8515	6.4833	6.4584	7.4204	7.5561	8.335	7.5815	5.2935	6.0898	6.5477	6.9584	5.6786	6.6906	6.9248	7.199	5.6733	8.651	6.619	11.1997	6.4109	8.1767	6.3935	7.6941	8.1137	5.9635	8.4915	7.255	11.5818	5.6276	8.0976	6.7593	7.9983	7.5395	5.8314	11.5939	6.8773	7.3435	7.6299	4.889	6.7778	8.3716	7.4452	5.1659	11.7029	6.0094	7.7509	9.1866	6.8596	6.6996	7.2041	6.1177	6.8263	5.1627	7.5138	6.6778	6.5196	9.266	7.4415	9.7403	8.3762	7.1689	5.3968	6.1532	6.4727	11.6033	9.7442	6.7723	4.7474	7.593	6.0856	7.0121	9.2072	7.4164	9.3415	7.3991	7.6462	6.3649	6.1957	7.1931	12.0695	9.4633
PF3D7_0615400.mrna1_1	PF3D7_0615400.mrna1_1;331	331	6.9165	5.2939	4.9467	5.7594	4.8435	5.5478	5.4799	5.3431	5.6665	6.7448	5.6259	4.2273	5.4296	5.8953	5.2422	6.0951	5.1867	5.849	8.7688	6.6608	6.7671	9.3489	5.9796	6.3916	5.7145	5.1114	5.5509	10.3994	7.1308	6.2785	7.0744	5.3516	5.7309	5.1894	4.7431	5.1181	5.0374	8.0857	5.9243	5.5413	7.0814	3.8135	5.4289	5.9984	5.5527	4.7098	8.6837	6.8295	6.1711	7.1951	5.2102	5.5002	4.9397	6.6822	5.7296	4.5286	5.153	5.6784	6.8606	8.1934	6.5911	6.5709	6.3834	6.4862	4.9035	6.3366	5.7393	10.6564	8.6414	4.9964	5.6991	5.8222	6.6204	5.7377	8.5792	6.5362	7.2051	4.844	5.859	5.4741	5.5283	5.017	11.2689	9.0177
PF3D7_0615400.mrna1_1	PF3D7_0615400.mrna1_1;332	332	7.0811	5.9853	7.6847	5.8582	5.9131	6.4079	7.8939	5.6459	6.153	6.6496	5.4219	6.5898	6.2196	5.7863	6.2709	7.3203	5.9095	6.5229	9.7022	7.1508	6.3309	9.2316	7.6094	6.4571	5.9832	6.052	5.6724	10.8741	6.9897	6.632	8.9947	5.243	6.7033	6.1169	5.7093	5.0152	5.7751	7.6786	7.0312	5.5868	6.2549	5.5702	5.757	6.5014	7.0585	5.3122	8.6548	7.0625	7.1422	8.3723	5.922	6.7681	6.3169	9.0599	5.9754	5.2713	5.9277	6.2672	7.1384	10.1345	6.3431	7.8811	6.1924	6.2632	4.6259	5.9177	6.6873	11.1968	9.9505	5.4165	5.2373	6.2135	6.6836	7.0795	10.495	6.1408	7.6022	7.3372	7.0538	5.5966	6.0088	6.6689	11.4256	9.02
PF3D7_0615400.mrna1_1	PF3D7_0615400.mrna1_1;333	333	9.3497	7.054	6.1556	7.3056	6.8354	7.3825	8.3302	8.3473	8.2317	8.3518	7.4269	9.1641	6.6103	7.272	6.9704	9.0227	8.397	8.4016	10.5773	9.6322	6.8166	8.7078	6.0032	6.9119	6.7017	7.2264	5.5336	10.6733	9.8484	6.9304	9.1919	5.7404	7.5844	7.3322	5.9966	5.8359	8.0566	9.5874	8.2084	7.3315	8.3104	5.2153	7.4722	6.5311	8.2043	6.228	9.5251	9.2326	9.1152	9.3938	6.6781	7.8938	6.6939	9.4738	8.5967	5.641	7.5443	6.4325	7.2903	11.1621	7.3198	9.4919	8.5051	8.579	6.9878	6.1707	7.695	10.7799	9.3258	7.4757	6.9358	9.0191	7.7384	8.0218	10.6701	7.6892	9.4728	8.2354	9.1191	7.1427	6.6018	8.5304	10.9379	9.0737
PF3D7_0615400.mrna1_1	PF3D7_0615400.mrna1_1;334	334	8.5408	5.6668	5.4861	6.2147	5.2242	6.4837	8.7776	8.655	8.3892	8.2058	6.4967	7.0463	6.2824	7.5227	7.6251	8.3336	8.5576	5.5978	10.7887	8.3142	7.3167	8.4482	6.2313	7.9865	6.6957	8.1594	5.3635	10.887	9.0305	6.5809	9.2329	5.2536	7.448	7.2131	7.309	5.1993	6.0751	8.3349	6.3837	6.3521	8.6392	4.6415	6.9925	6.488	8.0897	6.4192	8.17	8.6357	6.4175	6.8072	6.083	6.9605	5.3316	9.1361	6.7122	5.6247	10.0589	6.2869	6.9829	10.9228	6.8336	10.4362	9.1925	8.3637	6.7588	5.7458	4.8841	9.2868	5.7098	4.9378	5.9189	10.5961	7.1691	7.631	10.4784	6.7304	10.0375	7.5878	8.7421	7.6014	6.0611	5.9274	9.8661	9.2145
PF3D7_0615400.mrna1_1	PF3D7_0615400.mrna1_1;335	335	8.0436	5.7829	6.0492	6.151	6.1148	7.4878	8.4375	6.8992000000000004	8.3741	8.309	9.7245	5.7274	6.5598	7.9301	7.8414	8.7782	6.7321	5.8161	10.6682	8.4681	6.6307	8	5.4406	8.517	5.6633	7.9998	9.3659	10.8387	8.2474	5.4124	9.0299	5.7361	8.026	6.8383	7.4015	10.2152	5.8507	6.7789	6.718	5.9683	5.6485	5.5954	6.6555	6.6532	7.8845	5.9734	6.4744	8.383	5.2578	6.0459	6.0253	6.7477	5.4512	9.383	7.0014	5.6873	10.566	6.6056	6.0297	9.0677	5.9887	10.2222	9.9534	6.906	5.7126	5.8457	4.9435	8.3374	9.0489	6.5283	7.6316	10.6667	7.143	7.3223	9.3641	6.1548	10.3125	8.6142	7.5464	7.245	6.1406	5.7247	8.9819	8.9438
PF3D7_0615400.mrna1_1	PF3D7_0615400.mrna1_1;336	336	9.0513	5.9761	6.9645	10.2844	8.4487	9.4552	9.5275	9.2591	9.3486	8.8192	6.563	8.3611	10.0403	8.2775	6.8165	10.9114	9.1411	6.4363	11.188	9.1886	6.6602	8.9641	6.9201	8.246	7.2359	9.3885	7.0925	10.9323	9.9584	6.8691	9.4257	6.067	8.5948	7.304	9.2231	7.1247	7.2308	9.4842	11.882	7.4878	9.5984	6.8165	7.3805	7.5384	8.6158	6.3365	8.6535	11.0329	8.0334	7.3993	6.8121	6.4187	6.7896	9.241	7.0527	6.3259	9.7739	6.8434	8.4661	9.5219	6.767	7.9138	8.4681	10.1005	7.5128	8.2276	5.8035	9.9402	6.7348	6.2761	5.9355	9.9911	8.4574	8.6264	8.9442	6.9895	8.4074	8.0527	10.2368	8.1187	8.3535	6.1857	10.4362	7.4932
PF3D7_0615400.mrna1_1	PF3D7_0615400.mrna1_1;337	337	9.9617	5.4306	5.4705	5.9122	4.9919	7.0088	5.8382	5.4396	4.3248	9.024	6.2884	5.1408	5.7404	3.6473	5.966	5.0798	5.2176	3.8875	9.8324	7.2712	6.7678	6.4162	5.0259	6.115	5.1934	5.189	5.2399	10.1748	7.196	5.7991	6.5347	4.2728	5.2924	5.7415	4.3052	3.8875	4.8017	5.2032	5.5951	5.3927	4.6058	5.4963	5.5438	5.6676	10.4255	5.1014	5.6648	7.2951	4.7549	5.1843	6.4938	4.7798	3.8669	7.8234	4.1795	5.3413	4.8841	6.266	5.7382	5.8822	6.406	6.6182	5.7186	6.1967	4.7835	5.5395	4.682	7.7674	7.6005	5.4854	6.8864	4.5154	6.8206	5.6702	6.5535	5.7035	6.5642	6.335	7.3401	5.7594	5.5426	4.2456	7.9635	7.5804
PF3D7_0615400.mrna1_1	PF3D7_0615400.mrna1_1;338	338	8.6595	5.9059	5.9523	5.3462	3.8329	10.1659	6.8206	5.6079	2.4777	9.2803	6.3386	7.025	5.4919	5.2578	9.0979	7.2441	6.4525	4.7371	11.7854	9.2824	5.4893	7.2399	5.7576	5.8495	6.0126	2.848	7.1689	10.5355	9.8108	3.9307	8.6529	4.3038	6.2823	5.855	4.4135	6.8793	5.3423	5.6809	7.724	4.6571	5.8746	4.9505	5.9074	4.6542	7.3241	5.9059	6.8696	6.916	4.5723	4.903	5.6444	5.7549	3.9486	6.6984	5.9507	5.7325	6.5911	6.9797	6.2485	6.9695	6.4825	6.8912	6.6734	6.924	5.0785	4.6938	8.9947	9.4936	4.3462	5.8917	5.7148	6.2627	6.5373	5.9322	6.3236	6.4542	8.0699	6.1016	7.4354	6.4759	6.2012	9.8269	9.4524	4.1587
PF3D7_0615400.mrna1_1	PF3D7_0615400.mrna1_1;339	339	6.2566	5.5258	5.3896	5.7323	5.0942	5.6913	4.4621	5.7955	2.5534	6.9252	5.6795	2.6276	5.7952	4.3111	4.9155	5.7544	5.89	4.1803	10.0934	6.6444	5.4647	3.6462	4.225	5.8733	5.2939	3.3477	2.8895	10.0831	6.5399	4.9198	6.5065	2.6415	3.306	5.2346	4.7602	1.1375	3.6565	4.6017	5.1301	5.0228	4.0277	3.0197	5.4822	5.0781	3.6029	3.9449	5.8316	6.6642	5.4492	3.861	5.0255	5.4957	4.1619	5.5823	4.439	6.2542	4.4195	5.9941	5.7655	5.3625	5.3947	5.7842	4.5741	8.6726	4.3882	3.6826	5.5786	9.387	8.4682	4.3313	6.0448	4.98	5.7107	5.3719	5.9563	4.5801	6.5444	4.3406	7.5631	6.0372	5.5021	4.7522	9.8692	7.4967
PF3D7_0615400.mrna1_1	PF3D7_0615400.mrna1_1;340	340	6.9568	5.7918	5	4.9435	1.6508	5.7211	4.8048	5.3154	3.1715	8.2796	5.2961	3.8207	4.3505	3.2824	5.5543	6.283	4.7192	4.5103	4.6887	4.327	5.7519	5.0264	4.3161	5.6625	4.8807	4.1514	4.4222	4.5686	5.4976	5.7947	7.3408	4.2906	4.9741	5.3785	3.3103	3.5619	4.4816	5.106	7.4674	2.5801	5.4614	3.9709	5.3726	4.292	5.1823	3.6576	4.2063	6.7098	4.5223	5.0913	4.9928	5.7772	4.2547	7.1946	4.9914	5.0626	5.44	5.5336	5.684	7.8174	5.2672	6.1336	6.6194	4.749	4.4938	5.2284	3.5122	7.1648	4.7714	4.5951	4.6363	6.1785	5.5138	6.2675	4.8634	5.1173	6.5847	5.0925	6.5604	5.2168	5.1043	4.2653	7.0737	6.9606
PF3D7_0615400.mrna1_1	PF3D7_0615400.mrna1_1;341	341	5.1763	4.9653	5.4718	5.4532	3.211	4.6645	5.0413	4.5398	3.4607	6.567	5.5804	4.4403	4.7164	4.0951	4.6999	5.91	4.6531	4.3505	4.8968	5.6358	4.9241	4.9639	5.0237	4	5.0139	3.7027	2.729	4.3313	5.9669	5.2449	5.2657	2.8699	5.5323	5.155	4.6741	4.0303	3.84	5.1558	5.757	5.2254	3.0179	4.2319	4.7186	4.7634	4.7065	4.5014	4.9616	5.8627	4.5248	4.4356	5.4097	4.8222	5.384	6.4474	5.1114	4.7996	5.1416	5.3165	5.3413	4.0575	5.9727	5.1859	5.1152	4.7076	4.6135	5.5018	4.6927	5.5972	5.545	4.7409	4.7565	4.7703	4.5154	5.6387	4.5466	4.8334	5.3434	6.2666	5.6767	5.6011	4.1152	4.4828	5.0184	6.4269
PF3D7_0615400.mrna1_1	PF3D7_0615400.mrna1_1;342	342	5.7666	5.2418	4.4135	5.3399	4.2118	4.9621	4.3743	3.0687	4.2196	7.7003	5.7363	4.8904	4.8885	0.6415	4.8748	5.1859	5.7793	3.2765	3.3147	6.0029	7.3834	4.0418	8.1811	4.4653	4.9411	3.8258	3.9809	4.3356	5.6162	5.4689	4.7004	7.3621	5.3089	4.9392	4.8181	4.1194	5.0832	4.7808	6.9891	4.2765	5.2161	4.851	5.5401	5.4529	4.4376	4.9155	6	5.8171	3.6288	3.4182	4.8181	4.7944	4.0444	6.2735	5.1056	3.7856	5.4101	5.7192	5.7211	4.0892	4.9006	4.366	5.7369	3.9514	5.1855	5.7208	4.9791	4.9486	6.464	4.5423	4.6639	5.2776	5.0036	5.6493	5.5339	5.079	7.6211	5.6656	5.8792	5.4509	5.7463	3.969	5.6482	5.9453
PF3D7_0615400.mrna1_1	PF3D7_0615400.mrna1_1;343	343	6.1085	5.691	5.8437	5.9095	4.7263	4.6927	4.1993	5.0997	3.5361	7.7409	4.4751	5.6562	4.433	1.5558	4.8243	4.7522	4.6513	3.5447	4.4456	6.0099	4.5261	3.5534	3.0755	4.8822	5.4679	4.9359	4.9533	3.6781	5.3719	3.6949	5.7013	6.1971	5.0032	5.7918	4.1755	4.5192	4.3313	4.7404	5.3183	6.5481	5.1043	3.8063	5.1819	5.8575	4.2593	4.9819	5.0112	5.3579	3.7366	3.4423	4.9326	4.6381	4.4403	5.6798	5.814	4.4848	5.8657	5.9324	5.4466	4.6444	5.093	6.497	4.7159	4.7981	5.8212	5.1815	5.6885	5.6806	5.3473	6.9403	4.1102	6.2436	6.8309	4.757	4.7597	5.3872	7.2096	5.246	5.6633	6.0702	5.0112	5.2887	5.1289	6.267
PF3D7_0615400.mrna1_1	PF3D7_0615400.mrna1_1;344	344	5.6372	4.749	4.7613	5.7035	3.7214	2.8298	5.7793	4.4416	1.189	5.4696	4.4874	3.3103	4.9472	3.4931	4.2141	5	4.8283	5.1871	4.1867	6.3823	5.1611	3.5509	4.6467	5.2246	5.2005	4.9165	4.3505	4.1018	5.1465	5.8081	5.9914	3.6724	5.5987	4.98	5.5531	4.5777	4.5945	4.9126	5.26	4.431	4.5771	3.4195	5.155	5.3291	3.969	2.3785	5.4828	4.8669	3.5558	5.3978	5.6378	4.8161	4.6662	5.477	4.2095	2.9355	4.7131	5.8667	5.4598	3.9458	5.2184	4.7692	4.6588	5.7764	4.314	5.2157	4.6559	5.6724	5.3487	5.1485	5.0883	5.2887	5.9411	5.2087	5.5886	6.7456	6.302	5.1027	5.1707	5.2861	4.1723	4.785	6.3069	5.0639
PF3D7_0615400.mrna1_1	PF3D7_0615400.mrna1_1;345	345	5.306	5.204	5.3352	5.5801	2.4276	3.0807	4.8605	4.9392	1.4751	5.6194	4.2517	5.3882	4.3219	2.9241	3.1489	4.9174	5.1465	3.3391	4.1481	4.843	4.9059	4.6616	4.9653	3.9773	4.9074	2.067	5.0219	4.5478	4.0652	6.1127	4.6235	3.9155	3.9662	5.073	4.8099	2.9336	3.1985	4.7377	5.5308	4.6843	4.0652	3.9098	5.2242	4.5084	4.6035	5.2223	2.7377	5.0858	3.6792	4.6588	4.5856	5.466	3.5546	5.2059	4.2418	3.6599	4.7533	5.3143	5.3248	3.6656	5.1522	5.6625	4.8425	4.814	4.7897	4.7032	4.9995	5.047	5.6596	3.6229	4.0531	4.0514	4.0409	5.0832	5.0583	5.3716	5.8291	4.6462	5.7336	5.3118	4.7366	4.488	5.1647	4.26
PF3D7_0615400.mrna1_1	PF3D7_0615400.mrna1_1;346	346	5.7317	5.2581	5.3903	5.2589	1.5558	2.511	4.3023	3.1667	1.7225	5.9875	4.8037	4.7192	5.7986	0.757	4.1938	4.5981	4.8329	4.101	3.8807	6.5899	4.7903	4.0531	4.963	4.7442	5.4738	3.8329	4.9069	4.6129	4.0286	5.5789	6.023	4.4249	4.9639	5.2596	5.6482	2.266	4.7382	4.6876	5.1791	3.9662	4.2257	3.2001	4.4951	2.4803	4.7866	4.1102	3.4182	4.7965	3.278	5.1043	4.2795	4.963	2.4356	5.1231	4.406	4.5185	4.5916	4.8319	5.0548	4.3067	4.6803	4.7661	4.6334	4.6328	4.2426	5.7871	4.5173	4.4925	4.5122	4.3674	2.266	4.257	4.8758	4.4594	5.5432	4.9584	5.6174	5.3785	5.8819	3.6323	4.3045	4.0951	4.275	2.84
PF3D7_0615400.mrna1_1	PF3D7_0615400.mrna1_1;347	347	5.6831	5.0343	4.6124	5.2657	1.157	3.9819	5.6061	2.84	3.0268	5.233	3.1043	4.3834	4.6531	1.4751	5.6949	4.5354	5.0678	2.6645	4.847	5.5546	5.2307	4.4607	4.6023	4.3951	5.3861	4.0409	3.9846	5.1069	4.8227	4.903	6.6862	0.9561	5.0334	5.6887	4.9011	4.3001	3.5122	3.9336	4.6023	4.2502	3.4919	3.7602	4.5484	5.2133	3.8797	3.2913	5.0626	4.8605	2.9964	5.1457	4.7882	4.8904	2.6781	5.6702	4.843	4.3604	4.9644	4.4509	6.0101	4.4256	4.5686	6.4406	5.1014	4.9011	4.3089	6.1963	4.7777	4.2373	4.4256	3.9231	4.3618	4.6317	4.855	5.2211	6.2564	4.9246	6.7049	5.479	5.3537	3.1538	5.861	2.7698	5.5261	4.7137
PF3D7_0615400.mrna1_1	PF3D7_0615400.mrna1_1;348	348	5.9722	5.2642	4.925	5.1855	2.7247	5.0579	5.246	6.5309	3.332	4.7203	4.1408	5.228	4.3611	1.5059	1.7824	4.8929	4.4094	3.7856	4.6662	4.3667	4.9612	5.2292	5.6485	2.511	4.756	2.1177	3.7485	5.0527	4.1953	5.5729	4.8515	2.1763	3.8875	4.8053	3.8914	5.2059	4.839	3.585	5.5951	3.7824	3.706	4.774	4.4456	3.9846	4.6041	3.4854	3.9021	4.4074	5.106	4.4686	4.7021	5.3158	4.2288	5.4967	4.6433	4.742	4.7219	4.6887	5.2979	5.8736	5.5364	5.4326	5.5826	4.1587	4.8063	5.537	4.0081	4.7371	4.888	4.6392	4.9326	4.4026	4.1739	5.632	5.9584	3.957	7.3899	5.6545	5.3796	5.1135	5.6299	3.8728	3.8639	3.3702
PF3D7_0615400.mrna1_1	PF3D7_0615400.mrna1_1;349	349	5.6699	4.2994	4.4983	5.7538	3.9364	4.3604	5.0717	4.04	4.0099	5.6758	4.2555	3.7866	4.9841	3.1635	4.14	4.8565	5.328	4.8885	4.4141	4.0233	4.7981	4.4039	3.7887	5.106	4.5795	4.1227	5.3868	4.7164	5.6053	4.4783	5.4162	3.7452	4.3561	5.546	3.254	5.1759	3.5934	3.6927	4.985	3.263	1.0144	4.6188	5.8417	3.839	4.8207	2.6915	5.4077	4.5354	5.0076	3.6882	5.1123	5.3597	3.3827	4.2578	4.969	2.8856	5.1264	4.0241	6.988	6.0657	5.5002	5.7287	6.2263	4.7692	4.8679	5.5589	3.7366	4.4548	3.2219	2.0531	4.1667	4.9064	3.6508	6.7392	6.2613	4.0453	7.6969	4.8222	5.8387	5.0747	4.3978	2.9837	5.3702	3.3533
PF3D7_0615400.mrna1_1	PF3D7_0615400.mrna1_1;350	350	6.3586	4.4757	4.2765	5.1006	4.4634	4.7918	5.1181	5.4761	2.6622	5.299	7.1329	5.8607	5.7748	3.1043	4.849	5.2832	5.2968	4.6594	2.9523	5.3684	5.1671	5.4548	4.7522	4.8738	5.0648	4.4053	4.6611	4.228	5.0184	4.9435	6.0738	3.5595	4.9378	4.8997	4.7835	5.7637	3.9193	4.1194	5.2334	2.0635	4.4489	4.4296	5.3885	4.3118	5.0934	4.3519	3.857	4.7409	3.497	5.2196	5.0527	4.9222	4.5192	5.9253	5.2441	4.7929	4.3241	4.9533	7.5378	5.2079	4.6982	4.8384	6.0005	5.1707	5.4189	5.8863	3.6814	10.1861	5.3284	3.845	3.8885	5.1647	4.5509	6.9593	5.9554	5.2203	6.4803	5.1859	6.4253	6.5211	5.0444	4.3653	10.6629	6.1233
PF3D7_0615400.mrna1_1	PF3D7_0615400.mrna1_1;351	351	5.6398	4.6668	5.0725	5.3509	3.009	4.4396	6.0226	4.3916	3.5286	5.0457	4.1069	6.7439	5.0448	0	4.033	5.4182	5.1906	5.292	3.8258	4.8309	4.9165	5.588	5.5665	7.01	4.5166	5.054	5.477	5.1152	4.2772	5.9644	5.852	3.9021	7.4836	5.4456	5.4954	5.5176	4.1723	4.5583	4.591	3.1276	5.1218	4.5838	7.3377	9.6319	4.7882	4.9155	4.7388	4.9764	5.1404	4.3118	5.1081	4.8475	2.7004	6.2003	4.1961	3.855	3.7981	4.6871	5.7474	6.5196	4.9764	6.4978	6.8234	6.2413	4.8709	6.1131	4.4189	8.7261	4.9791	3.5765	3.9937	4.7729	5.1346	5.3391	5.9491	4.5336	6.1297	4.7517	6.1276	6.2784	4.844	3.8963	9.225	4.985
PF3D7_0615400.mrna1_1	PF3D7_0615400.mrna1_1;352	352	6.7271	5.7845	5.2307	6.1645	3.1309	5.1506	5.636	4.4575	3.4594	7.0656	5.0224	5.087	5.8181	2.4931	5.5435	5.073	5.408	6.1999	3.969	5.7208	5.6571	5.7238	6.1753	6.7221	5.4786	4.1914	5.4189	5.1771	6.2506	5.6882	5.1181	4.5014	5.6395	5.9982	5.2207	4.3702	5.4588	5.6026	5.7751	5.0557	5.5232	3.98	6.0168	6.5854	6.0457	4.7991	4.3861	4.4621	5.2813	5.4963	5.0687	5.6591	3.7312	7.6245	4.9495	5.3316	4.2001	4.7382	4.9021	4.6977	4.7751	6.5547	7.2461	6.0725	5.934	5.8537	4.7517	9.7729	4.8053	3.9653	3.1127	5.4111	5.8924	6.0695	6.3877	4.2517	7.3362	4.9846	6.2363	7.6395	4.8763	4.3434	10.0151	5.347
PF3D7_0615400.mrna1_1	PF3D7_0615400.mrna1_1;353	353	7.119	6.1381	4.4135	7.8575	5.1942	5.6761	4.4141	5.6721	4.1342	6.624	5.7727	7.4881	7.8078	5.2791	4.2479	5.4363	5.2016	6.9471	5.8912	4.3533	5.4983	5.0626	6.1381	6.1552	5.3757	4.6023	6.0985	5.3768	5.8989	6.6137	6.2972	6.4454	6.191	5.6522	4.729	5.6676	5.6848	5.7415	5.72	5.3252	6.0804	4.8344	4.7861	6.0804	5.8839	4.7782	5.3649	4.8192	4.9054	5.0993	5.7162	6.9869	3.9542	6.1516	4.9621	5.2483	5.4097	5.4867	5.288	5.6444	4.6171	6.585	7.2339	6.205	6.5204	6.5365	5.6372	9.7025	3.2972	5.8344	5.3957	5.3802	6.4376	5.6218	5.8326	5.3913	6.9562	5.4854	5.8204	7.6594	5.4276	5.8331	10.3705	6.3078
PF3D7_0615400.mrna1_1	PF3D7_0615400.mrna1_1;354	354	6.7071	5.2858	5.2728	6.1721	5.6985	6.6254	5.6974	4.8505	4.5644	7.2077	4.9026	5.9091	5.8339	5.9907	6.9233	5.2954	5.6118	5.888	4.8763	5.675	6.3705	4.4046	5.6614	5.2728	5.3009	5.1659	5.2157	5.235	6.071	6.3404	5.1379	5.7331	6.1305	5.8288	4.812	4.0892	4.9946	5.4712	4.8339	4.4496	5.5351	3.254	5.4683	4.6305	5.7616	4.0179	5.4728	5.5144	5.5084	4.0909	6.0052	5.4356	4.0099	5.993	5.1886	4.5874	4.4168	4.8718	6.2378	5.5699	5.8204	6.467	5.969	4.6082	6.9753	5.0583	4.7485	8.9161	5.2323	5.2114	4.1579	5.1739	5.6476	6.1781	4.2048	6.0155	6.8325	7.0537	6.0529	7.0955	5.2133	5.0152	9.4064	6.4622
PF3D7_0615400.mrna1_1	PF3D7_0615400.mrna1_1;355	355	6.8536	5.5789	6.0826	6.3909	5.6261	5.0396	5.6968	4.9505	4.5478	5.9768	6.1083	5.625	5.8037	3.7698	5.9554	5.3122	5.2392	4.7671	5.0896	6.0433	6.0792	6.5133	4.4012	6.2141	5.0312	4.916	4.4744	5.5081	6.9122	5.9444	6.6526	4.6005	5.5014	4.95	3.9486	3.5323	5.0343	5.4439	5.3698	5.2765	3.4356	5.0356	4.3771	5.3933	5.9406	4.6525	5.3607	6.3432	5.0081	4.9667	4.3882	5.6963	3.4101	6.374	4.1922	5.142	4.9625	7.3208	5.5379	5.1651	6.3151	6.8043	4.1835	5.393	4.5945	4.2396	4.3052	6.6075	6.833	5.5632	5.5756	5.5441	6.5365	5.1043	5.4273	6.3789	6.4072	5.889	6.4967	5.8965	4.9011	4.0036	7.1083	7.1997
PF3D7_0615400.mrna1_1	PF3D7_0615400.mrna1_1;356	356	6.2551	5.878	5.5789	6.342	5.9919	6.1148	5.9432	4.189	5.3143	7.357	5.0343	3.8895	5.6829	5.2917	5.5786	6.0215	5.5273	2.8659	5.9614	6.514	6.0755	6.1352	5.1875	6.1619	5.5916	5.2619	4.5385	6.0339	6.6838	5.8644	6.4512	4.9732	6.3539	5.745	4.5223	4.6317	5.568	5.7347	6.3178	5.1807	5.5616	5.5119	5.2702	6.2754	5.6721	4.9184	5.1473	6.2211	2.6017	4.5423	5.2675	5.9411	4.4463	6.4243	4.5223	5.6253	4.9805	5.8076	5.8817	3.5185	4.9179	6.3949	5.2909	5.9045	6.6365	5.2946	4.3406	7.4984	6.3365	5.6542	5.0321	5.1469	5.8637	4.8545	5.6642	5.2623	6.3738	6.3818	6.9704	6.4963	5.6026	3.9819	7.6897	6.2589
PF3D7_0615400.mrna1_1	PF3D7_0615400.mrna1_1;357	357	7.9063	6.2344	6.4464	5.8334	4.7153	9.6655	6.1231	5.5419	5.2754	7.3754	5.8686	8.0118	4.1898	6.0494	9.3565	6.7961	5.9432	5.9196	5.5795	6.5447	5.5607	3.189	5.0942	5.3234	6.4684	3.025	5.6605	5.3298	7.1095	6.7537	7.3367000000000004	4.8987	5.9614	6.8368	5.79	5.0691	6.3001	5.8407	6.5581	5.8525	4.4666	5.1396	5.0845	5.9413	6.6601	5.9477	5.9205	6.0228	5.4087	5.7782	5.1655	5.9103	4.4216	6.5691	6.4472	6.073	5.7698	6.1418	5.7068	6.4418	4.3176	7.6288	7.2172	5.0108	7.0442	6.3466	5.6938	9.6882	4.8217	7.1123	6.2453	5.6556	6.4851	5.917	6.9659	5.272	7.99	4.8659	6.356	7.2592	6.0358	5.4185	10.401	5.9688
PF3D7_0615400.mrna1_1	PF3D7_0615400.mrna1_1;358	358	6.9098	6.3431	5.3089	5.0219	6.0369	8.4659	6.0999	5.9619	4.6837	7.6482	5.3345	8.7518	5.1855	6.1079	9.1006	6.674	6.4141	6.5785	5.3537	6.3574	6.7944	5.354	7.3345	5.9155	6.1869	4.6831	5.2972	3.2928	5.9875	8.1182	7.766	6.7884	6.4812	6.3478	4.3978	4.5922	5.4293	5.0054	6.1237	4.986	5.7719	4.2188	6.1597	5.1256	6.2581	5.9423	4.4336	6.7853	5.7339	7.0802	5.3309	6.2811	5.0917	6.258	6.4777	5.5625	6.9563	6.3586	6.2789	5.8475	5.3947	7.3858	6.2332	5.4229	6.7602	5.5138	5.1591	9.4737	5.4741	7.0666	6.4502	6.7297	6.2931	5.917	5.9738	5.246	8.0977	6.4405	6.031	7.3588	6.1208	5.3085	10.1271	6.9497
PF3D7_0615400.mrna1_1	PF3D7_0615400.mrna1_1;359	359	6.8938	5.3034	5.8758	7.2324	4.5898	8.4108	5.1743	4.8826	4.557	7.5631	6.6131	4.5934	6.191	4.5429	8.2881	5.5125	5.7772	5.2199	4.3448	6.7376	6.2201	4.4155	10.176	5.3107	6.1924	4.6311	12.5923	4.7777	6.4507	6.2623	7.1144	10.122	5.8679	7.0611	4.017	12.4713	5.3466	5.3533	6.7913	5.7978	6.4791	4.8934	5.5937	4.557	4.8919	5.77	6.1556	6.457	4.9686	6.1264	4.7279	6.269	6.2048	6.2453	6.3658	6.0383	7.929	10.0642	5.2828	8.2488	5.5336	6.4796	7.2141	5.2063	7.0087	6.052	5.3533	9.8098	6.5059	7.2475	6.0934	7.7971	10.4464	5.2983	8.2084	5.6873	7.664	6.4733	6.2273	7.8215	6.1963	4.5491	9.8162	5.8575
PF3D7_0615400.mrna1_1	PF3D7_0615400.mrna1_1;360	360	7.0322	6.3707	5.2743	5.1699	4.7312	7.3025	5.4571	4.8359	4.0479	7.2461	5.7274	4.1546	4.7054	3.7897	7.8304	5.6562	6.2197	4.4621	4.2411	6.2279	6.2911	5.354	3.5717	4.079	6.3577	3.3937	5.8934	4.1579	6.8166	6.0525	6.8239	4.5527	5.1073	6.7498	4.6392	4.6679	4.4522	3.7463	5.6323	4.9828	5.0909	3.8629	5.9088	3.9882	5.7655	3.4222	5.6194	5.9653	4.3526	6.5193	5.3674	5.7347	6.7301	5.9126	5.7428	4.06	6.2702	6.8879	5.4182	5.5543	5.5583	6.9283	8.1268	5.6305	8.7749	6.2418	4.756	9.0746	6.6245	5.7821	4.3334	5.9937	8.0214	5.2071	5.757	5.366	6.9349	5.021	5.6761	9.4965	6.1243	4.8875	9.4501	5.8089
PF3D7_0615400.mrna1_1	PF3D7_0615400.mrna1_1;361	361	10.1479	6.7315	5.7684	5.2813	4.5279	6.3821	6.1657	5.6704	5.8384	10.4529	6.4665	4.7404	4.6865	4.6124	7.2022	7.691	5.7463	5.7423	4.6927	7.103	7.4127	5.3757	5.6826	5.9547	6.0097	5.439	4.0959	4.554	7.5839	7.4301	7.0193	4.6848	5.2935	6.2869	5.1485	4.735	5.6291	5.5792	6.3804	6.5889	3.98	4.1739	5.111	6.2852	9.8985	4.8207	5.8037	6.2664	4.9514	7.2269	6.1665	6.2055	6.6992	7.3691	8.7374	5.3716	5.7692	7.761	5.6927	6.2517	4.4243	6.1369	8.8397	6.0853	10.0221	7.1767	7.5221	8.6853	7.9776	8.9105	5.1412	5.5844	9.4662	6.1581	5.9474	5.8848	7.4915	6.6483	6.8586	10.9558	6.8273	8.4145	9.1067	7.5871
PF3D7_0615400.mrna1_1	PF3D7_0615400.mrna1_1;362	362	7.3358	6.682	5.5904	5.0365	5.0605	7.5916	5.8248	4.7137	5.3981	7.9417	6.1713	6.4824	4.554	4.7197	7.9211	6.4668	6.6489	4.9745	4.7639	8.5273	6.5283	8.2974	6.1577	5.4877	4.8625	3.2675	5.0241	5.6562	8.1976	7.1754	9.0862	6.1342	5.9491	5.5616	4.6611	5.9212	5.1301	5.6212	6.6404	6.2477	4.3736	4.1603	5.8125	4.9575	7.3019	5.0383	5.3688	6.9848	4.6651	7.2736	7.9643	5.4835	4.8094	7.0135	8.4216	5.6372	6.191	7.132	6.2583	5.496	5.4296	6.9053	8.4377	7.0183	10.5811	6.2491	6.0052	10.3498	7.2369	9.0449	4.6088	4.9814	9.7497	5.1591	5.714	6.0444	7.6896	5.3399	6.7558	10.3679	6.9516	6.7083	10.4295	5.6482
PF3D7_0615400.mrna1_1	PF3D7_0615400.mrna1_1;363	363	7.3343	7.0883	6.0241	5.3466	5.3462	6.4939	6.9209	5.8768	5.1981	7.9217	6.5544	5.7918	5.0704	5.2935	6.4653	7.4894	6.3264	6.0936	5.2668	9.2023	6.3478	5.8009	5.4479	6.3614	5.6682	4.2876	5.1759	5.0751	9.5849	5.8161	8.7863	4.9222	6.6646	5.9411	4.3709	5.2998	4.9378	5.0076	6.9855	7.0134	4.1993	4.7671	6.1709	3.7866	6.8058	5.7404	5.4525	5.7085	6.379	8.215	8.0901	6.2628	6.3723	7.1151	7.0902	5.5301	5.4777	10.8835	6.5198	7.163	5.7309	7.0756	8.0085	7.5502	11.1835	7.2312	6.2527	10.1279	8.3417	7.2954	4.5874	5.3775	12.2325	6.0415	6.7262	6.5437	7.8684	7.2423	7.8057	11.9795	7.1588	8.0005	10.3489	7.8293
PF3D7_0615400.mrna1_1	PF3D7_0615400.mrna1_1;364	364	7.706	6.5928	5.9112	6.3973	4.785	7.2221	7	6.7335	5.701	8.0349	6.8567	5.6413	6.2048	5.3614	6.2627	7.4661	6.8282	5.2668	5.0027	8.5409	5.7214	6.0938	5.9912	6.363	5.5966	4.4822	5.116	5.5132	9.2624	6.5072	8.4007	5.467	6.2265	6.6788	4.9745	3.1127	6.2213	5.7573	7.1292	7.4678	4.4489	4.1667	5.9962	5.8706	6.0953	4.7845	4.7944	6.7092	4.5527	8.353	8.6669	6.2536	6.9439	6.6317	6.5639	5.3968	5.6328	10.4007	5.2479	5.7589	5.6605	7.3321	7.9828	7.1902	11.4918	6.595	6.5954	5.8664	7.8048	6.2694	5.8787	5.5807	11.9412	4.2288	6.3261	6.4778	7.733	7.1462	7.688	11.7038	6.4563	6.6174	5.7471	7.8773
PF3D7_0615400.mrna1_1	PF3D7_0615400.mrna1_1;365	365	7.0084	5.9446	3.7908	5.8379	5.4845	6.382	6.8809	6.4978	4.7939	7.1562	7.6381	3.9355	5.3999	5.0866	6.005	6.6745	6.4116	5.3262	5.0188	8.3015	6.8427	5.8726	5.9326	6.1781	5.4216	5.2296	5.3219	5.8176	9.6658	6.5901	7.2487	4.7576	6.348	5.2735	5.0764	3.433	5.6459	6.1258	5.7148	6.4902	5.0325	4.4867	5.6129	6.4004	6.2769	4.7279	6.1315	6.3338	4.7065	7.9513	10.5659	6.272	6.0661	6.5455	5.1775	5.1098	5.5326	10.0698	6.6261	6.3646	6.7107	7.0392	7.4661	7.82	10.836	6.1512	6.1697	11.274	8.7566	5.4094	5.9598	6.1305	11.9029	5.2315	6.3223	6.3221	7.0179	7.5806	7.9381	10.7098	5.8931	6.1158	11.6011	7.611
PF3D7_0615400.mrna1_1	PF3D7_0615400.mrna1_1;366	366	7.116	8.966	5.3544	6.4925	6.4499	8.375	6.8372	5.993	6.3674	9.5304	6.9919	5.599	7.0089	6.7319	8.8102	9.0039	7.1777	5.6112	6.4263	9.8637	10.3874	8.2718	8.6124	6.5871	5.9702	3.7474	4.749	6.1355	10.0615	7.6523	8.8021	7.5315	6.4	7.1156	5.5689	5.4286	6.5013	5.1934	7.5049	9.0606	4.7082	4.2456	6.723	5.8537	6.907	7.0785	6.1769	7.581	5.2288	8.7559	10.4077	7.886	7.0138	6.8728	7.7677	7.0911	6.0966	10.6968	6.6629	6.7641	5.6334	6.5311	9.4194	8.791	11.7116	7.7919	7.552	4.6792	11.6784	6.9991	6.3913	5.9588	12.261	6.4249	7.7204	7.3724	7.6839	6.6802	8.9326	11.8912	7.4183	8.4835	5.5659	10.0868
PF3D7_0615400.mrna1_1	PF3D7_0615400.mrna1_1;367	367	7.1477	8.5089	5.7301	3.856	6.19	7.3067	6.7328	5.0921	5.189	7.1523	9.6587	5.7955	5.5398	5.1695	7.4191	8.7846	6.0101	4.7109	6.2407	8.994	6.2174	8.6192	7.1005	6.6054	5.6387	3.9588	6.3315	5.1583	9.3683	7.1994	9.8484	5.7385	6.0275	5.4835	5.4906	7.0829	4.4403	4.691	6.2083	8.5301	4.6865	3.8339	7.1298	5.6622	6.1552	5.9112	5.0644	5.263	5.0938	8.2132	9.4153	8.3362	6.0626	6.8652	7.3091	5.3782	5.4931	10.1202	5.9404	6.8039	4.8938	6.0065	9.029	8.8	10.592	6.7674	6.8131	4.6392	8.9506	7.1942	4.7252	6.4741	11.3724	5.5239	7.0575	5.6485	7.8549	7.0609	8.9115	11.31	6.9683	7.3905	5.963	7.6344
PF3D7_0615400.mrna1_1	PF3D7_0615400.mrna1_1;368	368	6.8586	8.8589	5.1252	4.9616	5.2176	6.8549	6.0195	6.2841	5.2772	7.4296	7.6612	5.5981	5.853	5.4581	6.8834	6.8456	5.6614	4.5027	5.5515	8.9886	6.1453	9.7888	5.1878	5.6088	4.7015	5.1723	7.4279	5.8851	9.3932	6.328	10.4389	2.3533	6.3136	5.9411	4.8856	7.0323	5.7393	4.2891	6.3439	8.4438	3.8369	4.0435	5.7339	4.813	6.3785	6.5604	6.1422	6.2116	5.0461	8.1978	9.6246	6.4793	6.34	7.518	7.5244	4.9165	5.3295	10.9371	6.595	7.4428	5.6378	5.61	8.4492	8.7712	10.9788	5.9231	6.7312	5.2319	8.137	6.1855	5.7173	5.1018	11.7215	6.0063	8.7969	5.9616	7.7119	6.367	9.1246	10.9707	6.7635	7.2278	5.9984	6.1878
PF3D7_0615400.mrna1_1	PF3D7_0615400.mrna1_1;369	369	7.9137	10.3849	7.7531	5.9711	6.9362	7.88	7.2588	7.4382	6.6229	8.6924	7.6155	4.4861	5.7004	6.1202	7.2878	8.8683	7.6044	6.3399	9.2434	10.1628	6.8502	9.7408	5.8755	6.8912	6.8696	4.3349	7.8939	6.0942	10.273	7.1835	10.3934	4.4121	6.4254	7.4655	5.2627	7.2089	6.07	6.1995	7.1512	9.661	5.62	3.9514	8.3108	6.188	7.1366	6.6289	6.3565	7.3796	3.1342	9.9214	9.8672	9.318	7.0565	7.7264	9.4352	6.7938	5.7477	11.5928	5.9071	8.5743	5.8248	8.0037	8.8767	9.73	11.5598	7.223	8.7682	6.9547	9.0844	8.5526	5.6288	6.4358	12.3015	5.4141	8.6159	6.9757	8.1824	6.9692	9.9265	12.2159	7.4177	9.5483	7.4932	7.4397
PF3D7_0615400.mrna1_1	PF3D7_0615400.mrna1_1;370	370	9.1537	10.0348	6.2976	8.5207	6.8347	6.7634	7.7579	7.9534	7.5033	9.3322	6.5829	4.7043	8.0055	6.6027	6.7882	9.1445	8.3375	11.2542	10.7908	9.9293	9.5743	11.7677	6.4691	8.1113	7.9223	5.5892	7.0181	10.0739	10.2078	10.3526	12.1651	7.0136	9.3094	8.0255	6.4016	6.5773	3.8856	6.9709	7.4036	10.1552	5.9042	5.7396	7.2638	6.9862	9.1742	7.5463	7.6728	8.1398	4.0747	9.7084	10.7751	7.219	8.2533	7.471	9.7719	6.4306	4.8379	11.4999	7.2976	8.9287	6.6709	8.8874	10.3882	14.3718	11.2126	7.5261	8.9586	12.0761	9.662	8.4812	7.1253	6.7323	12.1794	7.9366	9.3945	6.9226	9.3812	8.2343	12.3212	11.6854	7.4739	9.5273	12.4591	8.4239
PF3D7_0615400.mrna1_1	PF3D7_0615400.mrna1_1;371	371	9.6059	8.9214	8.498	8.7677	7.1788	8.2449	8.5444	8.9671	7.5638	9.7154	6.8174	5.3427	9.2259	6.9451	8.5409	8.0597	9.8928	10.7634	6.295	9.2531	10.0723	9.6005	6.2329	8.0977	7.7785	7.402	7.6299	6.1039	9.3837	11.0052	10.8263	6.2513	9.66	7.8823	6.55	7.2238	6.5886	7.3078	7.8399	9.4652	9.0731	6.3172	6.6149	8.0727	9.4018	8.2	7.1522	7.3326	3.8063	9.221	11.1662	7.4814	7.4646	7.1625	9.7395	6.7317	5.4249	11.8169	7.8696	5.9526	7.7247	9.4687	10.2915	10.047	10.4297	6.7536	7.0204	11.523	10.1677	9.3982	6.7491	7.0302	12.3511	8.4065	7.0903	7.7038	10.1278	8.2379	9.9646	10.9579	7.1739	7.6288	11.9119	9.887
PF3D7_0615400.mrna1_1	PF3D7_0615400.mrna1_1;372	372	10.1618	8.489	8.3989	6.8678	7.3149	6.8402	6.6415	7.7029	7.6996	10.9107	6.295	4.6837	7.327	7.7704	8.9371	6.1039	8.5774	10.5762	5.3359	8.3367	10.2093	8.6168	5.9773	8.7319	7.0173	5.9402	7.0158	5.7439	8.7271	10.5581	10.6258	6.1085	9.5886	7.833	5.314	7.2128	6.4007	6.9642	7.1943	8.3233	11.0571	6.7089	8.0843	8.059	9.7976	9.1428	6.6122	8.1684	4.0644	8.8467	10.2138	9.2602	7.7625	7.4835	9.9785	9.8813	4.5747	10.6905	9.3473	5.4121	7.5648	9.9127	11.4422	9.6483	9.024	6.3096	6.0755	10.6189	10.2502	9.3308	9.9578	7.2028	11.4917	8.7655	7.011	7.281	10.1553	10.4011	9.5634	10.1977	6.6608	6.9746	12.2046	10.2057
PF3D7_0615400.mrna1_1	PF3D7_0615400.mrna1_1;373	373	10.8095	9.1578	10.4926	7.8554	6.6069	7.9775	7.0269	8.3025	6.3528	11.0324	6.1953	6.2909	7.6332	7.2122	9.0512	6.1077	8.2895	11.5171	5.4861	9.0203	10.0708	10.5107	7.3471	8.2694	6.9814	6.3778	6.8371	5.4699	8.5935	10.2326	11.2576	6.2304	9.4246	7.2223	5.6636	7.7285	7.7825	7.1241	8.3266	8.8203	11.1458	6.8917	6.2998	8.3546	10.0361	7.3217	6.9458	8.3756	5.8585	9.0081	10.5011	7.3156	7.8626	8.6665	10.4827	7.9883	5.7835	11.2985	8.9333	4.8963	7.9793	9.222	9.9682	9.9237	8.7819	6.8819	6.1725	11.2089	11.2937	10.1566	6.7296	7.7309	11.7804	9.0323	8.1126	7.9995	10.442	9.6878	10.2771	9.1677	7.4931	6.9077	11.9161	11.0974
PF3D7_0615400.mrna1_1	PF3D7_0615400.mrna1_1;374	374	11.071	9.5368	8.2134	7.8598	8.0328	8.9897	7.466	8.7357	7.32	11.2596	8.3365	7.3631	8.1332	7.9722	9.7309	6.6897	9.3945	11.3257	6.4479	8.1911	11.2899	9.912	6.4092	8.3844	7.1862	6.4476	6.9086	6.0544	8.4799	11.0996	11.029	6.1733	10.2563	7.8408	6.4004	7.0994	7.0626	7.7921	8.9075	8.9893	12.2813	6.3361	7.3528	8.5106	10.2272	7.2943	7.2304	9.0479	4.5632	9.4614	8.2804	8.0327	8.2277	8.1655	11.4909	5.8829	5.3719	11.8871	9.3334	5.3688	6.1532	9.3796	10.3474	10.1053	9.0526	7.0411	6.318	11.6982	10.7173	11.3658	5.5835	8.3058	12.563	9.7833	7.2575	8.0074	10.6829	9.0783	10.2093	9.8748	7.5635	7.218	12.6403	11.0833
PF3D7_0615400.mrna1_1	PF3D7_0615400.mrna1_1;375	375	11.2853	9.2022	8.3419	8.98	8.7085	9.1117	7.6425	8.8948	7.8646	11.2169	6.8655	6.9465	9.0032	8.5854	10.0602	7.9617000000000004	9.5903	12.257	6.0239	8.0771	11.5491	9.7397	6.3422	8.2091	6.457	6.4143	6.9142	8.3284	11.2737	11.1807	11.3095	6.0352	10.3014	8.6737	6.7009	7.7291	7.1962	7.9576	10.6918	8.8778	12.9038	7.3509	8.2312	9.8031	10.2338	11.1495	7.0813	10.9969	8.6434	9.6706	9.0586	9.5618	9.4548	7.9325	10.3408	6.1731	6.5292	11.6873	9.5023	6.577	7.9955	9.7187	10.1746	8.6471	10.2732	7.2836	5.5847	11.9097	11.4985	10.6935	10.797	8.7117	12.6923	10.4177	7.8218	9.7013	12.3974	8.4714	9.0022	10.8263	7.3767	10.9638	13.4224	11.6563
PF3D7_0615400.mrna1_1	PF3D7_0615400.mrna1_1;376	376	10.3076	7.7609	5.4718	7.3852	5.1739	9.8266	7.1143	8.5192	5.9959	10.9935	5.9442	6.6104	7.2006	6.7477	10.4516	6.5116	9.3312	11.4193	5.8309	7.3009	11.297	9.2445	5.5475	8.078	7.3316	6.2307	7.5005	5.2284	7.58	10.7435	11.0593	5.1946	9.8032	7.5977	6.2756	7.4179	7.0227	7.5613	8.3269	7.4059	11.7015	6.4899	7.8258	9.8701	10.2848	6.4065	6.4515	8.4576	4.3377	8.996	6.846	7.3476	7.3866	6.9508	8.5646	5.4828	5.6653	11.1211	9.367	5.8919	7.0631	9.4905	9.7542	6.8008	8.431	6.472	6.1278	11.2341	12.0543	8.4379	6.2815	7.2913	11.9963	9.201	7.696	7.4108	10.3715	8.7442	7.463	9.4399	6.4043	6.7899	11.931	11.2348
PF3D7_0615400.mrna1_1	PF3D7_0615400.mrna1_1;377	377	10.1748	9.7487	5.3459	7.069	6.2207	8.9459	6.6204	8.1543	5.7856	10.634	7.7044	6.8876	7.472	5.394	9.3927	6.4446	8.7112	10.4979	5.3768	6.8813	10.1034	8.591	5.6126	7.0929	6.8301	4.4874	6.7371	5.625	7.5648	9.814	10.5156	4.1077	9.0402	7.3549	4.5021	7.4925	7.858	7.7566	7.6398	8.6863	12.0506	6.0365	8.409	9.6944	9.5985	6.0433	7.3339	8.2103	5.4886	8.9479	6.312	7.823	7.2066	7.3374	8.9694	5.2968	6.4529	10.5439	8.954	4.3903	7.4296	8.5857	9.3454	7.5907	8.985	6.6988	6.3107	10.3694	11.2184	9.6522	6.5466	7.8757	11.396	9.0445	6.8336	7.9594	9.3311	9.0414	7.6724	9.524	6.9882	6.9268	11.1841	9.6279
PF3D7_0615400.mrna1_1	PF3D7_0615400.mrna1_1;378	378	9.6958	7.6722	7.3902	6.7905	6.8715	7.7189	7.2134	7.1257	6.4904	9.9688	5.5762	7.4399	6.408	6.6799	7.8063	5.2207	7.5274	8.5744	7.2151	6.8268	9.965	7.8059	6.7614	7.8691	6.1137	7.16	6.9769	5.7889	7.0957	9.7219	9.2797	6.8176	8.7129	7.5817	6.1357	7.4167	6.6166	7.7578	7.3323	7.4004	10.5878	6.7469	7.2244	8.574	8.7224	7.3129	7.5059	7.3863	6.5308	8.3264	6.6591	7.0145	7.8307	7.0268	6.1336	5.5173	6.2083	9.5349	6.5239	5.8283	6.2819	7.4274	8.698	6.3842	6.6531	6.7793	5.9028	9.8949	8.8646	8.2228	7.9168	8.1366	10.7041	8.4273	7.5485	7.7312	9.1196	8.7517	8.2079	8.145	7.5603	7.1579	11.5232	8.3943
PF3D7_0615400.mrna1_1	PF3D7_0615400.mrna1_1;379	379	8.7483	6.5449	5.3649	6.6005	4.9227	7.4405	6.0446	6.0498	4.1367	9.3656	4.4906	5.582	6.1928	4.2396	6.68	5.0426	6.1837	8.9401	5.7156	9.2824	9.5255	7.4394	5.07	7.2853	7.1809	5.0492	7.2458	6.4765	9.5846	9.0125	8.2511	4.8156	7.5925	6.9953	4.9588	5.8773	4.7279	7.0623	7.0978	5.811	6.0974	5.8194	6.8734	8.7917	8.3814	5.9117	6.8437	6.9036	3.9165	6.6541	5.7608	6.5537	5.5481	6.3234	6.2811	5.4209	4.9823	9.4582	5.2483	5.8522	5.4588	7.0657	10.8212	6.5409	6.067	5.7955	5.7814	9.427	7.9606	7.5732	5.6349	5.5647	10.2977	7.4028	6.4658	7.2995	8.5052	10.2006	7.3363	7.5913	6.0742	5.8627	10.4156	8.2634
PF3D7_0615400.mrna1_1	PF3D7_0615400.mrna1_1;380	380	6.0875	5.5214	6.0259	5.6625	4.4803	5.6288	5.3523	5.1449	4.812	6.4111	3.845	5.3477	5.5441	3.3477	4.2906	5.3858	5.1391	5.1231	4.5814	5.714	6.7304	4.6548	5.3885	5.9919	4.7219	3.2464	3.9402	5.233	5.8283	6.4358	5.9941	6.1227	5.7167	5.0785	4.0747	3.8135	4.8797	6.029	6.3556	4.0339	5.6058	5.0483	5.2361	7.8653	4.3568	3.904	6.2983	6.3521	3.4751	4.9768	5.1428	5.3802	4.1723	5.8066	6.1817	4.8615	6.0228	7.0604	5.9293	5.0067	5.4874	5.0566	8.6923	4.5583	5.2133	5.5494	5.3865	5.9554	6.6502	6.6836	5.319	5.9498	7.9178	5.9069	5.2634	4.9977	6.6185	7.6707	6.2232	4.9444	5.8197	4.0453	3.7181	6.1357
PF3D7_0615400.mrna1_1	PF3D7_0615400.mrna1_1;381	381	5.9537	5.726	5.4269	5.5236	5.2415	5.7153	4.497	4.8699	3.6927	5.735	4.682	4.189	4.5625	3.7126	4.4515	5.2957	5.1683	4.5192	4.1699	6.4509	5.9122	5.1416	5.4423	4.839	5.0892	6.0826	3.9288	5.1453	6.5945	5.5647	5.6197	5.488	5.7748	4.8485	5.5671	3.4289	4.5981	5.6622	6.3464	5.2357	4.2008	4.2517	5.7118	6.3586	3.4423	4.433	5.7369	5.6285	4.8629	5.5264	5.0587	5.6679	4.5027	5.4614	5.7934	4.1755	8.3219	5.5826	5.9745	4.0832	6.6467	6.1129	4.8227	5.7466	4.723	4.843	5.5444	5.3892	5.9718	4.3916	4.0678	6.6184	5.5555	4.5686	4.3702	5.797	6.7115	6.0144	5.7282	4.8232	4.4094	4.855	5.8738	6.0997
PF3D7_0615400.mrna1_1	PF3D7_0615400.mrna1_1;382	382	5.812	5.5768	5.9711	4.6616	4.2638	5.2048	2.9964	4.8625	3.2479	4.4195	4.5534	4.7263	4.5497	3.0993	4.712	5.9126	5.0781	4.8181	4.6871	6.5138	5.2898	4.735	4.6053	5.6395	5.1449	5.497	5.1957	4.6848	6.4254	6.1861	4.9791	3.9523	6.1396	4.6299	6.1845	4.4074	4.5148	5.1465	5.4463	4.9681	3.7192	5.243	5.4463	5.1189	5.1027	5.1408	4.963	5.433	4.1227	4.9968	5.6857	5.5062	4.4363	5.2032	5.862	3.9579	3.7876	5.5945	4.5423	4.7038	5.3572	5.6633	4.4456	5.2705	5.0246	5.7115	3.9882	5.2596	5.9896	5.31	4.6392	5.2483	6.306	5.1799	4.8304	6.0457	6.3754	5.905	5.4624	4.8364	4.847	4.263	5.6971	5.8019
PF3D7_0615400.mrna1_1	PF3D7_0615400.mrna1_1;383	383	5.6605	5.4306	5.5999	5.2001	5.4039	5.5708	5.8107	4.9973	2.8639	4.8992000000000004	5.5308	3.4983	4.99	5.0501	4.0418	5.0148	5.193	4.7861	4.5135	5.8875	6.2296	5.1239	5.0374	5.4689	5.1562	5.6854	2.7719	4.1375	6.6889	5.0391	5.5826	3.6381	5.0781	4.4155	5.4909	4.2795	3.8856	4.5091	5.4571	4.7436	4.6047	3.3813	4.5711	4.3583	5.4259	4.943	5.1379	5.5886	5.4276	5.2346	4.7377	5.285	3.7506	6.0072	5.3561	5.5481	5.4152	5.1961	5.8122	4.99	6.6492000000000004	6.6256	5.0121	4.3778	4.1342	3.9449	4.0356	4.9472	5.7279	5.1755	3.5236	5.5404	5.4568	4.9045	5.0768	6.0115	6.0659	5.2269	5.1687	6.5738	5.0548	4.047	5.467	7.1248
PF3D7_0615400.mrna1_1	PF3D7_0615400.mrna1_1;384	384	6.2848	4.582	5.1231	5.3416	5.1759	3.2479	4.9326	4.8841	3.272	5.7706	5.2802	5.7057	5.3519	4.5261	4.9298	4.7137	5.7506	3.3868	3.9607	5.9146	5.826	5.1123	4.7923	3.9174	5.4019	5.596	4.7882	4.7645	7.0938	5.5792	5.934	4.8202	6.1404	4.4575	6.7053	3.4423	4.5601	5.5592	5.4841	4.7892	5.6138	4.7076	5.2832	5.0751	3.6392	4.3597	5.7637	5.5972	4.4976	4.3448	5.6665	5.9519	3.9307	6.3027	5.3107	5.2234	4.4289	5.1313	5.5021	5.4145	5.9959	5.6026	5.6935	4.8515	5.903	5.5907	4.1449	5.9472	6.758	5.367	4.1723	5.2411	5.4094	4.9227	5.6622	5.911	5.4366	5.1449	4.6565	5.2566	5.1719	3.8268	5.238	6.8524
PF3D7_0615400.mrna1_1	PF3D7_0615400.mrna1_1;385	385	5.5472	3.3377	6.0295	5.7401	4.6899	5.1819	5.3568	5.3399	4.757	5.6206	4.7592	4.9274	5.8027	3.9373	4.7975	5.4463	5.1363	3.7323	4.017	5.3038	6.2939	5.191	5.2898	5.8286	5.2165	5.4256	6.0334	4.5441	6.5773	6.0334	5.6264	4.8176	5.4774	5.3352	5.6115	3.3937	5.0665	5.4689	5.6141	4.2102	4.8649	4.1018	5.0076	3.6029	6.4085	4.4588	6.1504	4.8684	4.0072	5.0054	5.3579	5.0657	3.7104	5.8743	5.4561	4.7109	4.9231	6.0796	5.4912	4.2502	5.7347	5.3309	3.8689	4.7436	5.1558	5.1318	3.9991	6.2201	6.6245	5.3216	4.4835	5.8627	5.3978	4.8278	5.251	6.6566	5.7674	4.7918	5.942	5.2357	4.8625	4.7803	5.1997	7.0556
PF3D7_0615400.mrna1_1	PF3D7_0615400.mrna1_1;386	386	5.9803	5.496	6.3349	5.3395	6.0257	4.5204	5.0099	4.7181	4.1827	4.9079	4.84	5.4222	5.903	3.729	5.6887	5.0369	4.9392	3.0858	5.1206	6.6693	5.1001	4.2456	5.4046	5.8138	6.211	6.0828	4.2876	4.9198	5.6806	5.5267	5.7884	4.3327	5.7071	5.3092	6.4136	4.1035	4.6747	5.6993	6.0081	4.2311	5.2895	3.2645	5.0188	4.7506	4.4764	4.9064	5.6261	5.0592	5.0509	4.4647	5.5972	3.8217	4.1416	6.3736	5.1114	4.7458	5.5129	5.8629	4.8104	5.1779	6.1033	6.0446	5.4259	5.1363	5.3484	5.0492	5.2257	5.3388	6.0325	4.7485	3.7782	4.845	6.1524	4.0942	4.9759	6.758	6.1493	5.323	6.0306	5.7181	5.1052	3.7312	5.8963	6.692
PF3D7_0615400.mrna1_1	PF3D7_0615400.mrna1_1;387	387	5.2219	5.7568	5.4303	5.4396	4.1218	4.366	5.3923	4.6513	4.3646	4.9644	5.4353	5.7955	4.4679	3.9809	2.4931	5.5192	5.0356	4.607	3.516	5.6843	6.2329	3.9919	4.9449	5.3889	5.0081	6.3306	5.3009	5.6203	6.0016	6.07	5.935	3.6381	5.7214	5.2513	6.8691	2.7887	5.246	4.9345	5.2581	4.9435	4.2525	2.858	4.5789	5.3899	4.7306	3.9809	5.8301	5.7787	5.4906	4.2898	5.2365	5.2261	2.696	5.7018	5.4598	4.1906	5.2098	5.3219	5.6005	4.1659	6.4283	4.7975	4.7554	5.1695	4.8309	5.0457	4.9495	5.0272	6.2891	4.7404	4.8629	5.0947	4.9649	5.2612	5.2346	5.5564	6.5033	5.4012	5.8912	5.2983	4.433	4.9764	5.9844	6.0488
PF3D7_0615400.mrna1_1	PF3D7_0615400.mrna1_1;388	388	5.1514	5.5043	5.5091	5.1326	5.3466	4.1723	5.856	3.9809	5.2211	5.5844	4.269	3.7793	5.5841	4.306	4.8787	5.1627	4.359	4.0268	4.9477	5.4313	5.8989	4.1424	4.9732	6.2334	5.8301	5.4967	5.366	4.1779	6.5999	5.9891	6.1695	2.9355	5.9231	4.7285	6.6535	3.6949	4.1127	5.7562	5.0674	5.4548	3.4101	5.5273	4.742	5.3494	5.1655	4.8777	5.3951	5.7926	3.2219	3.7082	5.1603	5.1651	4.0934	6.3009	4.9098	4.5298	4.8012	4.2242	5.0201	4.5729	5.6103	5.3896	5.4799	4.9227	4.7918	4.9406	4.1977	5.3537	6.9159	4.4899	5.017	3.859	6.1035	4.9001	6.1369	6.254	6.379	4.0277	5.922	6.1233	5.2895	5.6247	5.8512	6.0749
PF3D7_0615400.mrna1_1	PF3D7_0615400.mrna1_1;389	389	5.1851	5.7304	5.3266	5.1206	2.1922	4.9241	5.7431	3.6264	3.7093	5.0036	4.5423	5.1715	5.2551	5.0583	3.9653	5.8834	5.3649	3.6135	4.7835	5.7227	5.7189	4.2994	5.4519	5.6622	5.5119	5.2223	0.6871	4.1506	4.8359	5.5549	5.6328	1.774	5.9378	4.5546	6.1001	3.925	3.905	5.43	5.6767	3.4854	4.2994	3.9561	5.1611	4.6064	4.0117	4.6235	5.4699	5.384	4.6548	4.1651	4.5242000000000004	4.991	2.3951	5.3561	4.5348	5.3653	4.7856	5.1847	4.7824	4.1731	5.0045	6.1056	3.2188	4.5267	5.233	4.4443	4.1731	4.7247	5.9628	4.2265	5.0175	5.2972	4.6088	5.4522	5.0777	8.4254	6.6267	5.2551	5.6625	5.025	5.366	5.1465	5.4621	6.4692
PF3D7_0615400.mrna1_1	PF3D7_0615400.mrna1_1;390	390	5.2687	4.98	5.0483	5.0018	4.5916	3.1408	5.3733	3.5472	3.6904	5.5141	3.742	4.3951	4.8738	3.5046	4.5838	4.5601	4.8958	5.0561	4.5922	5.7565	6.4266	2.266	5.5674	4.0321	5.4673	5.5798	4.3964	4.1169	6.3069	5.6326	4.5934	3.1651	5.7845	4.6259	6.0179	4.2441	4.3248	5.4696	5.0014	3.6311	3.9222	4.8161	4.6673	5.0063	4.9791	4.3052	4.712	7.6206	4.6876	2.1309	4.9425	4.8068	2.4931	6.6368	4.7339	4.904	4.2935	4.9307	4.9713	4.6305	5.5364	5.9773	5.6029	5.3438	6.1524	4.7861	4.0644	5.098	6.8914	4.862	4.3889	4.9658	4.6582	4.85	5.8066	6.3018	5.7279	4.3205	6.135	5.4486	4.516	4.916	5.6355	5.1851
PF3D7_0615400.mrna1_1	PF3D7_0615400.mrna1_1;391	391	5.9748	5.3248	6.033	5.3954	4.701	5.2261	4.6576	4.0557	3.5814	5.5326	5.0963	5.1851	4.9914	4.2608	4.1135	5.5204	5.7986	3.7772	5.1787	5.9052	5.6556	5.2487	3.4033	5.578	4.1235	5.5195	2.4515	5.3063	5.5248	4.756	5.5668	3.9551	5.2566	5.1902	4.852	4.7517	4.0755	5.4175	5.5662	2.406	3.466	4.1152	3.079	3.591	5.1735	4.7186	6.1671	11.4926	4.568	2.488	5.2483	5.2839	3.6124	5.8288	5.1148	5.2254	4.7965	5.7832	4.6633	4.7618	6.1993	4.9439	4.5928	5.5702	5.0152	5.4074	4.0009	5.0819	5.8487	5.3625	4.9392	4.7219	4.7252	3.2525	4.4128	6.3246	6.7233	6.0622	5.8634	4.8079	5.2122	5.0054	4.5429	6.3717
PF3D7_0615400.mrna1_1	PF3D7_0615400.mrna1_1;392	392	5.8056	5.4967	5.7552	5.3391	4.9588	4.5692	5.6223	4.6276	4.86	4.9991	4.7661	5.5832	5.7921	5.1052	4.5491	5.5521	5.5515	3.9727	1.3448	5.9399	6.1233	6.1289	5.8465	6.2114	4.9639	5.5696	4.8374	3.957	6.8727	5.8417	6.4581	4.5179	5.9222	5.3968	6.2091	2.6253	4.9588	5.8107	6.3286	5.2012	4.8669	5.106	5.0161	5.4591	4.9713	4.8525	5.5292	5.2005	5.0687	4.848	5.4552	4.8625	3.854	6.3225	4.314	2.7506	5.0461	4.5072	5.1014	5.6932	6.6044	6.1106	4.0152	4.9741	6.0492	5.3691	5.5604	5.1449	8.3698	5.9903	4.8339	5.5777	6.4851	4.889	5.6499	7.0552	6.561	2.3334	6.0221	5.7931	4.5527	5.2418	6.3245	7.2109
PF3D7_0615400.mrna1_1	PF3D7_0615400.mrna1_1;393	393	5.6896	5.278	5.2122	6.1133	5.8349	5.299	5.3695	5.9439	4.7334	6.1363	5.193	4.9359	4.9303	3.717	4.4621	4.8807	5.7936	5.0583	4.6029	5.9977	6.4385	5.5005	5.033	5.9148	5.5106	5.6645	0.6508	5.2418	6.3866	6.3205	6.5053	4.2824	5.739	5.4809	5.09	3.1587	4.2891	4.8807	4.975	4.4303	5.4239	4.6023	4.1611	4.1069	5.4919	3.7214	5.2772	6.0283	6.1445	1.8953	4.9477	4.0365	4.8364	6.3516	4.7126	4.3399	5.9026	5.8174	6.0253	4.8222	6.6614	5.5795	5.6596	5.6792	5.3352	5.7247	4.9463	6.04	6.6551	4.7586	5.4637	4.7082	6.0239	4.6323	4.9612	7.0128	6.0587	4.9732	5.76	5.6398	5.1989	4.3384	5.4854	8.5163
PF3D7_0615400.mrna1_1	PF3D7_0615400.mrna1_1;394	394	6.3091	5.0639	5.1599	5.2411	4.8329	4.9021	4.6218	4.7203	4.3688	4.3639	5.8748	5.0768	4.9373	5.435	4.8395	4.3111	5.5119	4.0652	5.5207	5.6696	5.8174	5.1961	4.926	5.6407	5.1683	5.0259	4.0409	5.4459	6.5195	5.6979	6.5075	4.0063	5.9186	4.6392	4.7719	4.3568	4.2943	4.5361	6.8617	5.405	4.641	5.2095	5.0626	5.2679	4.6212	4.6814	4.4175	4.516	5.4426	3.1619	6.1665	4.6599	4.3477	6.191	4.8797	5.2192	4.7285	5.4967	5.3262	3.2357	6.7108	4.9982	2.7355	5.2649	4.9937	4.7766	4.8022	4.735	7.4046	5.796	3.6182	5.4053	5.4232	5.6008	5.7309	6.6586	6.1332	4.433	6.9198	6.0413	3.3118	4.1449	5.1313	8.1336
PF3D7_0615400.mrna1_1	PF3D7_0615400.mrna1_1;395	395	6.1062	5.6522	5.9514	6.0577	5.114	4.0909	5.5744	4.6679	4.8777	4.8084	5.9565	5.2776	5.6859	3.6427	5.6011	5.4039	5.4067	4.6611	4.4336	6.4366	5.3334	5.2884	6.4527	6.5916	4.7148	4.2001	3.8777	5.1457	6.7133	5.6633	6.6709	6.7765	6.1039	4.3226	4.9828	4.4209	4.9364	6.2651	5.5447	3.9718	5.1014	4.5279	4.8475	5.2199	4.7549	5.1655	5.8968	5.0005	4.2965	4.9556	6.9973	5.101	4.5217	5.9928	3.9345	5.4777	4.1755	5.9435	5.3409	4.8807	6.2157	5.7317	5.0418	4.9914	5.8138	6.2456	4.4033	5.6334	8.102	5.1831	4.8684	4.9722	5.5388	5.025	6.1447	6.5735	6.5081	5.9004	7.0494	6.4925	4.7639	4.0772	4.8063	7.8342
PF3D7_0615400.mrna1_1	PF3D7_0615400.mrna1_1;396	396	6.143	5.4293	5.2694	6.3102	5.3176	5.0422	6.154	5.5783	4.942	4.9602	5.1946	5.2063	5.3547	5.6238	5.1831	5.2521	5.7975	5.7474	4.6826	7.2873	6.1022	6.1167	9.1087	6.4946	5.6781	4.7328	4.5874	5.2207	6.9444	6.4962	6.7263	9.7022	7.3581	5.9212	5.238	4.1285	4.9006	6.1605	5.0418	5.6536	4.6112	9.2101	5.4899	6.3825	5.1276	4.6229	6.2677	6.0369	5.0308	3.7409	8.6214	6.2376	4.6685	6.0505	5.0909	5.0121	5.8689	5.1185	5.2199	4.6736	6.3882	6.7815	6.5869	6.0007	8.2265	6.5427	5.7377	5.3071	9.5412	5.0993	6.2826	5.4276	5.5656	5.615	5.4598	6.392	7.0014	8.2254	7.0184	8.19	5.7315	5.0704	5.5729	9.1762
PF3D7_0615400.mrna1_1	PF3D7_0615400.mrna1_1;397	397	6.5749	4.853	5.9614	6.3969	5.8817	6.0435	6.4584	5.3313	5.8362	5.7819	5.7021	5.6106	5.1148	4.4094	5.554	7.8492	6.3531	6.6154	5.5021	7.0452	5.8647	5.8227	8.777	6.5993	6.5225	4.3618	5.3916	4.7634	6.7703	6.121	6.8259	8.9063	7.7873	5.7602	4.4476	4.6404	5.3056	5.3085	6.0339	5.6946	5.1313	8.8938	5.9381	5.6656	5.4039	5.0505	5.6901	6.3598	5.6067	6.7944	9.8555	5.4373	5.6882	6.2748	5.1965	5.5361	5.4845	6.0081	7.3117	5.4303	5.9442	6.8895	6.2282	5.8726	8.4163	6.3837	5.6693	6.1827	9.6811	6.1508	4.5625	4.7835	6.2437	7.4359	5.4366	6.323	7.3382	7.9125	7.1837	9.2868	6.7287	5.2323	5.7493	9.5379
PF3D7_0615400.mrna1_1	PF3D7_0615400.mrna1_1;398	398	6.5427	5.8639	5.9035	6.6786	5.8595	5.4825	6.9317	4.7845	5.1723	5.9775	4.8704	4.9768	5.6247	4.9126	3.9635	6.3207	6.0832	7.3067	5.7498	7.3367000000000004	5.9449	6.1029	9.4651	8.719	6.1878	5.1831	5.0657	5.433	7.3244	6.3379	6.9847	9.1555	9.5713	6.535	5.6384	4.4886	4.2869	5.2215	5.4774	6.0032	5.6349	9.7371	5.6562	6.3103	5.6453	5.5804	5.0959	6.7098	5.6668	7.8843	9.5728	5.6308	7.8822	6.8976	5.779	5.0866	6.0054	7.0565	7.0123	5.2728	6.2261	6.332	7.8758	5.2184	8.6559	7.5969	4.4087	5.8291	10.5407	5.1847	4.6977	5.9679	6.9766	6.4951	4.9941	6.4249	7.0354	9.2606	7.3202	9.5482	8.6079	5.5607	6.4601	10.3572
PF3D7_0615400.mrna1_1	PF3D7_0615400.mrna1_1;399	399	8.9319	6.3556	6.1037	8.3531	6.1311	5.8442	7.3191	6.5622	6.3171	7.879	7.0968	4.8359	5.596	6.4353	5.6542	7.8514	8.8071	9.5762	5.6548	7.3454	6.681	6.052	8.0983	9.576	6.5113	5.288	6.243	5.4957	7.6487	7.5801	7.026	10.6626	13.9451	7.2114	5.9681	5.7018	5.465	6.6165	7.5419	6.0448	5.5768	10.4462	6.9642	6.7107	7.0442	5.3649	5.8186	8.8952	5.6299	8.5868	10.0815	6.5168	8.4995	6.5664	5.5005	3.3813	5.7148	11.4286	8.8189	5.6366	6.26	7.1743	7.9496	5.9129	9.7815	8.8483	5.5549	7.6772	11.1156	5.779	5.9605	5.846	13.1023	7.2646	5.9246	6.433	8.4981	10.0799	7.1814	9.9553	8.2687	5.5326	8.5906	11.4653
PF3D7_0615400.mrna1_1	PF3D7_0615400.mrna1_1;400	400	9.8822	5.4043	7.6178	8.1343	5.7428	6.2432	8.412	6.3418	6.121	9.5116	7.1821	5.9579	6.1212	5.0045	5.3896	8.898	9.4494	10.7162	4.9625	7.7723	7.4612	7.0934	7.3151	9.6111	7.0571	4.3547	6.5486	5.5182	7.5633	8.9038	6.2449	10.5682	13.9708	7.2243	5.6121	7.1878	5.0014	6.3375	8.3133	6.3161	6.2919	10.7427	6.5054	7.2566	7.838	5.5273	5.9793	9.7578	5.9729	8.7271	8.669	6.4849	7.7585	6.3939	5.6011	5.2906	5.5342	12.1853	8.796	5.9239	5.8642	7.6095	8.073	5.9516	9.5653	10.3431	5.478	9.1167	11.2234	5.7479	6.0446	6.2604	12.6072	6.9174	6.6007	5.9129	7.8737	10.2443	7.2115	9.9977	11.4567	5.5711	9.539	11.6209
PF3D7_0615400.mrna1_1	PF3D7_0615400.mrna1_1;401	401	10.9093	7.8996	11.6145	10.3086	8.203	8.7172	10.5311	11.3423	8.8252	10.7288	9.0927	8.4033	10.0495	8.7308	7.6493	10.2461	11.857	12.9742	6.2933	11.1864	11.9043	12.8387	11.7767	12.4399	7.9987	5.4323	10.7772	7.3423	11.7224	12.3439	10.9543	12.7429	14.6796	8.8593	5.7541	11.1938	5.4128	7.8045	11.1264	8.683	12.0518	12.3167	10.2405	8.8941	11.0895	5.6285	7.1438	11.8884	10.4051	10.6963	10.3076	10.66	9.0936	7.5926	7.3731	6.3486	6.2036	13.3891	10.6999	5.5853	7.4924	10.1249	11.0899	8.5474	11.0977	10.9429	6.4658	11.7722	11.8941	7.6774	11.8392	7.8119	14.6019	9.5836	7.0799	7.6261	12.1259	10.3553	10.2666	10.7433	10.8568	7.2068	11.9355	12.3164
PF3D7_0615400.mrna1_1	PF3D7_0615400.mrna1_1;402	402	12.0352	10.6941	12.8874	8.3831	9.8188	11.0299	10.654	10.6225	10.0431	12.1999	10.7782	10.0323	8.8428	10.3888	10.1978	11.2813	11.7892	14.3858	6.5364	11.4306	12.3468	12.7725	8.353	12.847	9.8388	5.602	12.4486	7.0357	11.6826	12.217	14.0046	8.4168	14.4291	10.9423	6.1463	12.3268	7.3064	8.9125	12.0554	10.0343	8.2667	12.9114	12.3982	9.6468	11.2457	7.9171	8.6895	12.6864	7.7548	11.9697	8.6796	13.024	8.3629	8.0482	8.0512	6.3036	8.6238	14.2461	11.0645	8.1894	6.3051	11.3136	10.7091	8.9451	10.2699	9.1659	7.1006	12.2177	11.0951	9.0578	7.6408	10.6673	14.832	11.1602	8.8436	7.4819	11.6942	9.1951	9.6049	10.9976	9.342	8.558	13.2441	12.7008
PF3D7_0615400.mrna1_1	PF3D7_0615400.mrna1_1;403	403	11.8553	10.5015	6.7612	7.2514	9.9059	10.7858	10.3855	10.083	10.0363	11.8269	9.3684	8.7784	8.3795	10.6903	9.8547	10.374	11.7923	14.3761	5.269	11.5825	12.4139	12.5132	8.1602	13.0257	9.3802	5.7315	13.3632	8.0298	11.6986	12.1807	13.8914	8.2911	14.7469	10.4871	5.5732	12.6694	6.9419	8.6208	11.9527	9.4573	8.7707	12.8275	11.9775	8.8892	11.1617	7.6113	7.5426	12.4203	7.1782	11.1192	7.3785	12.8673	8.6827	7.5569	7.7885	4.723	9.1719	14.2944	11.0325	6.9138	6.5287	11.0067	10.9283	8.0054	9.6956	8.5965	7.1507	12.4751	11.342	9.4145	7.8962	11.0263	15.0139	11.2217	7.6651	7.3057	11.7333	9.1988	8.9318	10.3073	9.0585	7.8017	13.1118	11.8498
PF3D7_0615400.mrna1_1	PF3D7_0615400.mrna1_1;404	404	12.1365	10.7823	7.5537	7.8296	10.4403	11.557	10.4562	10.6661	10.4679	12.3298	11.0341	9.042	8.5454	10.5441	10.9362	10.8524	11.7944	14.5634	6.5537	11.5723	12.2492	13.3407	8.5959	13.6907	10.5031	6.3945	13.9459	7.8738	11.7053	12.1741	14.4099	8.3324	14.0801	11.2439	6.8245	13.3075	8.2879	9.0095	11.8903	10.155	9.4355	12.5683	11.9572	9.6037	11.544	7.9635	7.9969	12.4784	7.3929	11.2656	9.6115	13.428	8.7343	7.6781	8.3922	6.607	9.5271	14.4156	11.1184	8.403	7.2219	11.9495	10.2754	8.45	9.9675	9.4233	7.5673	12.4366	11.6281	9.4597	8.583	11.0631	14.8133	11.1391	8.0563	8.1311	12.5357	10.4723	9.432	10.5279	9.1958	8.5361	13.0554	12.6229
PF3D7_0615400.mrna1_1	PF3D7_0615400.mrna1_1;405	405	11.1496	10.3918	6.7279	7.2602	9.3475	11.2385	10.1102	9.1714	8.824	11.1526	10.7886	10.7522	5.9463	9.3393	10.5401	10.6423	11.1649	12.6678	8.1997	11.0203	10.8809	11.2497	8.9838	13.0324	8.5591	6.6197	11.3656	8.3772	11.2295	11.5369	10.4757	9.2127	14.382	9.1421	6.2784	11.7465	8.35	6.9288	11.1899	11.0596	9.5524	12.795	8.021	8.1539	10.469	7.3554	8.0485	11.8136	9.2486	9.9774	11.3105	10.1469	10.6382	7.9588	6.9903	5.1152	6.7199	13.8569	9.4932	7.1221	7.074	11.2209	9.4892	8.4749	8.322	7.68	6.0186	11.5229	11.2786	8.4318	7.8686	7.2915	14.3011	8.2332	7.5187	7.6921	12.0192	9.2423	9.2172	8.492	7.7541	6.217	11.601	12.4358
PF3D7_0615400.mrna1_1	PF3D7_0615400.mrna1_1;406	406	11.8437	11.626	7.0253	8.246	9.278	8.0141	10.5978	11.2798	9.7519	11.8498	11.2886	11.1571	7.9454	10.4154	7.9781	10.5526	12.0715	13.9388	10.4653	11.3639	12.044	12.0257	8.4837	13.3324	9.3588	7.126	13.2132	10.2238	11.3251	12.3703	13.366	8.9679	14.8713	9.9074	6.6768	12.8984	10.0889	8.8211	10.457	10.5413	7.7588	9.3927	10.7717	9.2255	11.4799	8.2074	7.6753	11.2023	5.2342	10.1836	13.0536	12.2636	11.3319	8.2106	7.7517	5.1243	8.5978	13.4788	10.3833	10.8393	6.8815	12.8731	11.0281	9.6964	10.6808	8.2253	7.3949	12.4661	11.0439	9.2833	8.158	10.2053	14.4786	10.6222	10.8169	7.8061	12.817	10.2647	10.1082	11.3812	8.6077	7.9514	12.9846	12.129
PF3D7_0615400.mrna1_1	PF3D7_0615400.mrna1_1;408	408	11.1929	11.1901	5.6279	8.4516	8.1198	7.7495	10.0287	10.3353	8.1362	11.0292	8.5814	11.0889	8.4051	8.4547	7.4215	10.0064	10.7541	12.4989	10.5619	10.2919	11.2111	9.453	8.9965	13.3043	11.151	6.238	12.0781	9.9384	10.2779	11.7646	11.0583	8.4267	14.377	12.0281	6.6618	11.9187	10.2053	7.5987	6.6961	10.317	7.1564	9.2533	11.3594	8.8752	10.3938	7.8712	7.4735	6.9255	3.6837	10.1315	12.1446	14.8766	11.283	7.7503	8.0229	5.0665	6.9627	11.1488	9.3436	10.7488	6.5524	12.8305	10.1704	9.8927	10.5167	8.2614	6.8408	10.731	9.2823	8.1403	7.7171	7.8611	11.473	9.7368	10.5713	7.0867000000000004	12.6781	10.293	10.4618	11.2704	8.2953	7.9419	11.3001	10.2911
PF3D7_0615400.mrna1_1	PF3D7_0615400.mrna1_1;409	409	10.6878	11.394	6.5251	9.1779	7.6791	8.5432	9.8033	10.1147	8.0693	10.6988	9.863	10.8508	9.2851	8.407	8.487	9.5405	10.087	11.7397	10.246	11.2565	11.1074	9.3816	8.2769	13.1282	10.9193	5.5292	13.03	9.6902	11.1422	11.9851	10.7484	8.5348	14.764	12.0247	6.223	12.8334	9.9575	8.4649	6.3925	10.3524	7.517	10.1098	11.4938	8.8886	10.6841	7.8326	7.7323	6.846	4.6513	8.7322	12.6124	14.8678	11.592	7.4603	7.6962	4.9477	7.4639	10.8084	9.5628	10.809	5.9502	12.5982	10.9414	10.245	9.6029	7.8887	7.0832	10.466	8.6849	8.3463	7.7051	8.4736	11.7705	9.7159	10.4651	7.3939	12.7442	10.1303	10.5139	10.9075	8.6218	7.7684	11.0559	9.0006
PF3D7_0615400.mrna1_1	PF3D7_0615400.mrna1_1;410	410	10.4876	11.2582	7.053	9.2939	8.2178	8.6009	8.3415	8.2329	7.8792	10.5816	10.3393	11.1022	9.1868	8.396	8.2186	9.2911	8.5677	9.3082	7.661	12.2055	11.9265	8.2134	7.3736	12.9186	9.7576	5.2055	12.2866	8.1291	12.2063	12.1844	10.0065	6.8098	14.3388	9.9614	6.1807	12.3382	9.6056	8.322	8.0002	10.4688	8.2712	10.7634	9.7658	9.3533	10.3278	7.1658	7.6261	8.0303	7.4568	9.7391	11.9966	14.035	11.55	7.1659	7.6697	5.1502	5.911	10.2269	7.7085	8.1915	9.3207	11.6304	10.744	8.2944	9.8135	7.8349	6.2891	9.6817	9.6749	8.2882	7.708	7.3238	11.0335	7.4919	8.4892	9.0972	11.3457	10.7794	8.8028	10.4093	8.1648	6.788	10.207	9.9041
PF3D7_0615400.mrna1_1	PF3D7_0615400.mrna1_1;425	425	10.8868	10.4135	7.3237	10.7756	7.7481	10.6569	9.2432	9.6297	7.7394	10.4409	11.5142	8.5638	10.25	8.9713	9.9084	7.3746	10.1135	11.3245	5.3851	11.6159	12.2612	9.0216	7.19	12.2936	11.7536	10.5527	11.6607	6.6745	11.7324	12.5302	10.7536	6.9757	14.1532	13.2564	9.6821	11.986	8.0504	8.6747	7.0313	10.1975	8.5494	10.2875	11.84	9.3902	10.3824	7.7464	7.6015	7.2575	5.488	11.3496	6.9416	14.9015	11.2712	7.8406	6.3789	6.5977	6.5065	10.9094	9.6228	8.5556	10.5487	10.1819	11.4688	9.3449	9.8591	8.6519	6.4627	10.3046	8.4906	8.1709	7.6594	7.3763	12.3	9.7885	8.9534	10.6465	10.5977	9.8458	9.9298	10.642	9.2928	7.6719	10.9298	8.4866
PF3D7_0615400.mrna1_1	PF3D7_0615400.mrna1_1;426	426	10.9841	10.4779	6.9	11.1026	8.7827	10.941	10.0631	10.747	8.4736	10.6211	11.9463	8.5873	10.4258	8.8632	9.9882	8.1784	10.9077	12.3704	5.675	11.5023	12.4306	9.8699	7.5932	13.1425	13.5623	5.2365	12.2401	6.1566	11.4042	11.9443	11.2696	6.8622	14.1031	14.175	6.6639	12.2081	7.7856	8.296	7.7056	10.132	8.8934	11.5232	11.8855	9.7246	10.5251	7.5826	7.9475	7.2816	6.4534	11.2982	7.5202	14.9825	11.3946	7.8087	7.1674	5.3334	6.9581	12.0533	10.2396	8.755	11.1278	9.8844	10.5527	10.8181	9.7208	9.0025	6.7373	10.628	9.6207	8.3274	7.9056	7.6983	12.2664	10.537	8.6962	10.913	10.9737	10.3437	10.7999	10.7532	8.8185	7.9597	11.4111	9.7655
PF3D7_0615400.mrna1_1	PF3D7_0615400.mrna1_1;427	427	10.9054	9.8182	6.5683	10.0171	7.7238	11.3622	10.6486	11.5299	7.7594	10.6561	11.4747	8.4346	9.1343	8.2808	10.4585	7.9488	11.2057	11.6351	6.3264	10.0963	12.5963	9.4441	6.435	13.3071	12.5145	6.5443	12.0553	6.1465	9.8763	12.2235	11.2604	7.1492000000000004	14.1391	13.2385	6.3526	11.9327	8.5179	8.5679	7.8484	9.6004	9.6027	11.2368	11.3727	9.0174	10.6568	7.4107	7.8456	7.9234	6.7319	10.8563	7.2715	14.7635	11.3523	7.591	7.5532	6.5064	6.4803	11.4695	10.0065	8.5598	11.3057	9.6386	11.3855	9.3805	8.6982	8.6401	7.142	10.1252	9.6212	8.4134	8.416	7.6961	12.3662	9.878	8.9306	11.2783	10.4941	10.6553	10.0635	9.9276	9.2617	8.1595	10.661	9.8024
PF3D7_0615400.mrna1_1	PF3D7_0615400.mrna1_1;428	428	10.643	9.6789	6.8181	9.4702	6.9541	11.7567	10.0304	10.2629	7.6897	10.8215	11.3404	10.0073	9.6455	7.3979	11.4759	8.4883	10.7975	11.903	6.4219	10.4025	14.8116	8.7096	7.2732	13.1179	11.6393	5.803	12.4478	7.2992	10.3208	14.2888	10.6899	6.7125	14.6002	12.1923	5.2234	12.4438	7.2779	7.9221	7.6594	10.3351	9.3409	12.0349	11.5392	8.8282	10.4276	7.2569	7.9189	8.0823	8.158	10.8725	7.6443	14.5363	11.087	7.4566	5.8035	5.9748	5.8552	11.7047	9.848	8.1902	12.0343	9.8868	10.8058	9.4637	8.6329	8.603	6.0239	12.9869	9.6098	7.9373	7.971	6.4907	12.4949	9.6851	8.5325	11.8082	10.5064	10.154	9.6652	8.9619	8.8345	7.0044	13.1735	10.1414
PF3D7_0615400.mrna1_1	PF3D7_0615400.mrna1_1;429	429	11.1355	10.4502	6.2634	8.7877	7.0473	9.6002	8.7051	10.4609	8.1842	11.356	11.4736	7.9727	9.0258	9.7535	8.8211	7.8706	10.5862	12.4262	4.712	9.6082	11.7745	9.6524	6.9292	13.0498	10.9202	6.0727	12.8782	6.9665	9.3542	11.517	11.3973	7.216	13.9773	12.314	6.3345	12.9414	6.8765	8.4966	6.857	9.7566	8.4088	9.5141	11.6774	9.1255	10.443	7.4579	7.3467	8.1399	6.0409	10.2153	6.9799	14.8264	7.3927	7.4914	7.6928	5.3968	6.8539	11.9218	10.3147	6.8844	5.6499	10.0089	10.0736	9.0743	9.2055	8.8899	6.8966	10.9537	9.0035	8.4882	7.5924	7.7394	12.9356	10.2826	7.2296	6.7633	10.6006	9.3936	9.5884	9.9857	9.0156	8.0963	11.5396	8.6761
PF3D7_0615400.mrna1_1	PF3D7_0615400.mrna1_1;430	430	11.6934	9.8507	6.7629	8.7484	6.9323	10.483	8.6696	9.8476	8.1526	11.5463	10.8191	8.187	8.6098	10.6555	9.7478	7.2698	10.5958	12.7193	5.2847	9.1992	11.5782	9.6598	8.2004	13.1089	11.3896	10.241	12.6447	6.0034	9.2437	11.0343	11.4517	7.3096	14.4745	12.7782	9.9708	12.6341	8.1067	8.9175	8.051	10.031	8.2816	10.2449	11.6129	9.2809	11.0307	7.3447	8.2344	8.7767	6.0097	10.1788	7.0136	14.8292	7.8404	7.9433	7.4873	5.3597	6.8236	12.7077	10.6511	6.7556	6.6806	9.901	10.5016	8.8196	8.8663	8.524	7.2844	10.9199	9.8475	8.5193	7.9095	8.5096	13.8254	10.8337	7.9407	7.4959	10.567	8.9006	10.0348	9.4638	9.456	8.3541	11.2669	9.3783
PF3D7_0615400.mrna1_1	PF3D7_0615400.mrna1_1;431	431	11.6932	10.2319	6.5592	9.3957	8.2058	10.6222	9.2437	9.8755	7.8509	11.7218	10.2598	8.6292	8.939	10.3826	9.7354	8.2797	10.7931	13.3547	5.6366	9.2182	11.4728	10.1504	8.0944	13.5975	13.4195	5.9738	13.1059	6.7503	8.8006	10.4522	11.7494	8.167	13.9489	14.0434	6.2455	12.947	8.8157	8.3633	8.5198	9.9707	8.5665	9.3417	11.056	9.2487	10.9068	7.5102	8.1218	8.5174	4.5491	10.1962	7.1071	14.3969	8.6654	7.5962	8.7968	5.98	7.2676	12.8267	10.3688	8.0728	6.2279	9.8239	10.3138	9.5372	9.08	8.8293	6.64	11.2406	10.3802	8.7572	7.9547	8.6563	13.4146	10.4794	8.89	7.5156	11.1406	10.2145	9.8863	10.0059	8.8711	8.3525	11.4743	9.6518
PF3D7_0615400.mrna1_1	PF3D7_0615400.mrna1_1;443	443	11.9347	10.3293	8.0889	7.5451	9.1602	10.0321	8.5278	9.6572	8.4333	12.0514	11.0363	7.9085	6.9358	10.3793	8.8925	8.5725	10.7633	12.7474	6.7812	10.5277	11.8333	10.2365	9.1933	13.4026	9.7072	6.5809	13.5679	7.7221	10.1917	11.0688	12.1285	9.36	14.622	10.1414	7.0821	13.51	7.8412	9.797	9.1942	10.398	10.2604	7.7473	9.352	9.047	10.9193	8.6264	9.1843	9.4979	6.6559	9.8476	8.0816	11.5464	8.3156	7.5411	9.5838	8.0215	8.0612	12.9764	10.4298	8.6394	6.1102	10.4921	10.8354	9.6568	9.796	8.632	7.9159	10.6808	12.0873	10.0277	8.2399	9.0738	13.7175	10.5092	8.4238	7.7315	11.086	10.1509	10.7475	10.7474	8.9419	8.9144	10.902	11.4222
PF3D7_0615400.mrna1_1	PF3D7_0615400.mrna1_1;444	444	11.6269	10.5002	7.6958	7.0515	8.4544	9.4735	8.2527	9.7149	8.6579	11.7068	11.2801	9.1335	7.2547	10.1588	8.7679	7.6154	10.9585	12.8237	6.0587	9.9739	11.5368	10.3959	8.0709	12.9031	10.0508	6.4045	13.6535	7.8046	9.9009	10.8917	12.096	8.1812	14.2829	11.2415	6.4581	13.4919	7.9943	9.6155	8.17	10.0492	8.9706	8.6502	9.5795	8.53	10.698	7.974	8.4652	9.2485	5.6346	10.4465	7.3288	11.9781	7.6608	7.4711	9.0891	7.6574	7.8143	12.7265	10.3536	8.3989	5.8089	10.4466	9.9055	8.5415	8.8363	8.3349	7.7707	10.9291	10.6947	9.25	8.249	9.7438	13.6202	10.6039	8.3152	7.4884	10.9106	9.4776	9.8504	10.3199	8.5047	8.4278	11.505	10.5145
PF3D7_0615400.mrna1_1	PF3D7_0615400.mrna1_1;445	445	11.3734	9.884	7.4913	6.9271	8.6448	9.511	8.4282	8.8389	8.2255	11.6681	10.9535	8.4222	6.6823	10.2124	8.425	7.9873	10.2	11.8216	6.7171	9.4447	11.4403	9.4	8.0477	13.1405	9.8581	6.1461	13.1225	7.573	9.196	10.3874	11.3349	7.733	14.0415	11.3182	7.0553	13.2574	8.4309	9.5807	8.6564	10.0863	9.1663	8.064	8.741	8.6606	10.122	8.2971	8.738	8.0668	6.1249	9.6873	7.9547	12.76	8.1274	7.5002	9.2462	7.3887	7.0392	12.0835	9.9107	7.5864	5.9172	10.1206	10.4963	9.0118	8.9572	8.3765	6.9508	10.7088	10.4869	9.6404	8.4354	8.6692	12.9359	10.0651	8.2199	7.945	10.6842	10.1335	10.3774	10.131	9.1215	8.1739	10.9895	10.0813
PF3D7_0615400.mrna1_1	PF3D7_0615400.mrna1_1;446	446	11.0788	9.303	6.7654	6.4443	7.4212	9.6971	7.4747	8.1751	7.0267	11.2607	9.4389	7.4964	5.4896	8.8396	9.3921	6.5983	9.5226	11.3769	6.1542	8.3856	11.0278	8.8078	6.7017	12.4438	9.0671	5.3284	12.6252	6.9173	8.0721	9.731	10.9595	5.3434	14.1482	9.6786	6.6834	12.586	7.276	8.6421	7.6952	9.0335	6.6221	7.2144	7.3521	7.7107	10.1925	7.1132	7.9578	7.4876	5.8758	8.6669	6.7848	12.3323	6.8579	7.0418	7.4645	6.1027	6.5624	11.344	9.4331	6.5635	5.0144	9.333	10.1497	7.9135	8.1404	7.9013	7.1525	9.9139	9.0832	8.5722	7.48	7.2695	12.2638	9.8829	8.0366	7.2944	10.4784	9.6056	9.0703	9.2878	8.1942	7.3454	10.2735	9.268
PF3D7_0615400.mrna1_1	PF3D7_0615400.mrna1_1;447	447	10.3475	8.9653	7.1896	6.482	7.1217	9.7018	7.6901	7.758	7.2199	10.5276	7.9594	7.8544	6.5972	8.4248	9.3834	7.6883	8.7692	10.9353	6.2613	7.5533	9.2346	9.3199	6.2703	12.2092	9.494	5.6873	12.2151	6.8935	7.5058	8.6848	10.2329	6.1717	13.6332	10.6355	5.288	12.1981	6.9868	8.1	7.3257	8.6145	5.7808	6.831	6.5869	8.1473	9.6268	7.3324	7.9183	7.2262	5.7568	8.5705	6.1609	12.3301	7.3584	7.2809	7.5646	7.1183	5.5871	10.2789	8.3376	6.5845	5.689	11.359	10.0125	7.4302	7.692	7.6448	7.0738	9.8768	8.6083	8.522	7.0732	7.4167	10.9369	8.8926	7.1466	6.8005	11.1225	9.6729	8.1643	8.423	8.2285	7.4656	10.2416	8.691
PF3D7_0615400.mrna1_1	PF3D7_0615400.mrna1_1;448	448	9.4996	8.8971	6.6769	6.3975	4.9819	9.1781	6.8651	5.9547	5.5323	9.7861	6.9734	7.6978	5.9509	7.7259	9.3079	7.3125	6.5201	8.2264	5.3349	6.0319	8.0802	5.4696	6.2485	10.0299	9.5173	6.5558	11.7585	6.1445	7.3852	7.1989	8.9453	7.0918	11.1799	9.8516	5.3441	11.3108	6.3149	7.2358	7.0206	7.7813	6.8157	6.4162	7.1611	7.3764	8.2275	7.5185	8.6649	6.5206	5.6162	7.5255	5.5922	9.3324	6.2209	6.7807	6.9564	6.7241	5.5024	8.0962	7.0174	4.957	5.6528	11.8212	8.9766	7.9586	6.4211	5.9823	4.9227	9.8421	8.3507	7.6527	7.1481	7.0433	9.468	8.5303	6.2707	6.2908	12.1765	8.7202	8.0189	7.8928	6.2279	6.9146	9.36	6.2845
PF3D7_0615400.mrna1_1	PF3D7_0615400.mrna1_1;449	449	7.3278	7.2101	5.6372	6.0862	5.8582	8.2727	5.2227	5.4728	4.3854	8.5792	5.157	7.3401	5.1683	5.6389	8.3807	5.4406	5.2165	5.3309	4.6741	5.4699	9.0454	4.6775	5.6135	8.9686	7.4781	3.0054	9.7609	5.4822	6.4065	6.5931	6.7065	4.1683	9.0492	8.7219	4.9505	9.4601	5.0921	4.9083	5.4168	6.3995	5.1285	4.278	6.0538	5.5432	6.4525	5.9519	6.6054	5.4957	5.5717	5.1461	5.5595	8.6391	3.4141	6.4268	5.281	5.1703	4.4757	6.8198	5.8053	5.4222	4.991	11.5991	7.3242	5.4925	5.8696	5.3302	3.189	9.0637	6.3574	7.3169	7.0309	6.0982	9.1647	8.0233	5.4306	6.5853	11.3653	7.0492	7.5196	6.9734	6.059	5.9743	9.7564	5.3978
PF3D7_0615400.mrna1_1	PF3D7_0615400.mrna1_1;450	450	6.228	6.0626	4.6299	4.1977	0.84	8.0978	4.0179	3.8217	3.2555	6.3609	4.5632	4.2257	4.7393	3.26	8.5561	5.5398	4.6141	1.257	4.4725	5.3034	5.6453	4.84	5.5901	7.2407	5.701	3.9069	4.5662	4.6859	4.6576	5.2551	5.43	2.1077	6.7884	5.3743	5.2649	3.5135	4.9509	5.0514	5.2664	5.7203	4.4356	4.8669	4.6462	5.1404	4.7225	4.5993	4.8309	6.4408	4.2713	4.3533	5.3005	5.4026	3.3147	4.6554	5.1436	4.8885	4.1969	5.6574	5.3316	4.7463	5.4219	9.5953	7.0729	5.3045	4.1691	5.9821	3.6017	7.7979	4.7506	4.3226	4.7565	4.9973	7.5073	6.8255	3.7388	5.5702	10.3312	7.0506	5.9486	4.9699	4.3875	4.8304	7.508	4.3406
PF3D7_0615400.mrna1_1	PF3D7_0615400.mrna1_1;451	451	6.2267	6.3228	5.1926	4.3505	3.9383	8.2305	4.8714	4.1898	1.6871	6.0976	4.4443	3.3964	4.61	1.8237	8.3236	5.8316	5.3747	3.4489	4.4925	4.5078	7.022	2.8319	4.729	4.8243	6.9349	4.3327	4.26	4.0635	6.1475	5.0259	5.2909	3.3234	6.0501	7.1002	3.6508	1.6508	5.3806	4.8836	5.3778	4.3667	3.9919	3.9991	5.3132	5.1623	3.8748	4.278	4.9612	5.8415	0.4751	5.4728	5.0828	3.5046	3.757	5.3663	4.121	5.0648	5.087	5.5844	5.029	4.0704	4.742	9.7179	5.7285	4.7918	4.2441	5.732	3.7887	5.8112	3.9392	5.4046	5.791	5.1886	5.7533	4.765	4.0152	5.3366	9.8706	5.7869	5.0704	3.8268	5.0281	4.2487	7.1051	2.6323
PF3D7_0615400.mrna1_1	PF3D7_0615400.mrna1_1;452	452	6.135	6.2042	4.9768	5.3726	4.3226	6.8987	5.6206	5.7692	4.8856	5.9004	4.7671	6.2149	5.0815	4.6135	7.0593	5.044	5.9887	5.4525	5.1815	6.5108	7.1844	5.2445	4.9463	4.3576	7.4419	4.5198	5.7156	5.6963	5.9551	7.2205	5.3875	4.4951	4.8212	7.4353	4.9184	4.9136	4.9198	5.1375	4.6628	4.585	3.4489	2.4356	4.6212	5.7533	5.2754	4.847	4.7798	5.0605	3.1953	4.0409	5.2817	4.8395	5.7331	6.5665	6.2209	4.7903	6.3275	5.714	5.8344	4.3903	5.1469	8.9652	9.3933	5.5841	5.5494	6.3477	4.4621	6.0061	5.3709	5.0188	4.774	5.9787	5.84	6.8363	5.2346	5.2434	9.3159	8.4623	7.3934	6.3112	5.9122	4.2079	6.3588	6.1554
PF3D7_0615400.mrna1_1	PF3D7_0615400.mrna1_1;453	453	6.1131	6.1432	5.6082	4.5777	3.6288	3.6531	5.636	4.116	4.3604	6.2479	4.6276	5.9602	5.3023	2.7887	4.6685	5.3802	4.9369	4.5404	4.6559	5.0005	7.8403	5.4039	6.4867	6.4077	5.9435	4.1906	5.1631	6.1183	6.2205	7.6714	5.0925	5.8273	6.7795	6.0518	4.5342	3.6369	5.738	5.2935	6.7523	4.8684	5.0369	4.2265	5.9773	6.1029	5.3951	5.2902	5.0742	6.2976	3.9174	4.4383	4.7882	5.5966	8.3399	6.0457	5.0094	5.1607	4.0418	5.7396	5.5261	6.0622	5.0032	5.6129	6.3804	5.2891	5.6103	4.1819	5.0557	4.0027	7.2482	4.3716	4.1643	5.3158	5.9855	5.2608	5.8963	5.4316	5.9878	5.8525	5.3459	6.2873	4.6194	5.1839	5.6499	7.1421
PF3D7_0615400.mrna1_1	PF3D7_0615400.mrna1_1;454	454	6.5419	5.78	5.2909	5.8326	3.7398	5.9975	5.8704	4.4303	4.6639	5.8572	5.2192	5.2566	4.7131	5.4185	4.3045	5.3063	4.2795	4.3154	3.9837	5.9484	7.9817	4.9274	5.4433	6.4764	6.1247	4.6421	4.3255	5.033	6.5595	7.9902	6.1791	6.134	6.4496	6.6201	6.0577	4.9045	5.8158	5.017	5.2935	4.3298	3.3688	4.1359	4.9026	5.1477	5.8948	5.3568	5.4383	4.9649	4.7527	5.5481	5.6135	5.8412	8.2026	6.1016	5.8314	5.2754	5.8357	5.2024	5.4456	5.897	5.7506	5.7369	5.2223	5.6232	4.5242000000000004	5.6733	6.2309	6.0074	8.0272	5.6124	5.6648	5.9565	5.582	4.7463	5.9869	5.3316	7.6154	5.5454	5.8741	5.0819	5.91	4.742	6.3625	8.0963
PF3D7_0615400.mrna1_1	PF3D7_0615400.mrna1_1;455	455	5.7639	4.9331	5.0747	4.6943	3.263	4.8273	5.3913	5.4555	3.6288	5.4588	4.3484	5.436	4.849	2.8934	4.1301	4.9331	5.6516	5.0014	3.839	5.4986	6.5839	3.9514	5.3237	5.5686	4.9255	3.1619	5.195	4.9322	5.7129	7.448	5.4506	5.1223	5.8887	4.8364	5.4269	3.9964	5.7501	5.3352	5.8004	4.8822	5.2869	4.6599	5.7444	5.0896	5.8192	4.8773	5.2445	3.6588	4.4195	3.4529	4.0268	5.4124	7.6499	5.649	6.4331	3.8639	5.2008	4.6118	5.2327	5.4548	5.5463	6.4418	5.4303	5.1014	5.1027	5.383	5.4256	5.849	7.4555	4.9098	5.4158	5.1659	5.0352	5.2713	5.2203	5.2653	7.1472	6.0099	6.2493	6.3069	4.5166	2.8094	5.7942	7.4061
PF3D7_0615400.mrna1_1	PF3D7_0615400.mrna1_1;456	456	5.3441	4.756	4.3089	4.8304	4.5814	3.6724	4.6611	5.0959	5.116	5.2836	3.2001	5.5515	4.8649	4.8738	4.0644	5.1477	5.8004	4.5583	4.5957	5.4419	6.434	4.7192	3.7677	4.5503	5.1264	3.0018	5.6473	4.2787	4.6058	7.5497	5.359	6.8872	5.814	5.114	4.8929	3.7887	5.0531	5.3074	5.636	4.1119	5.2713	3.2203	5.0496	3.841	5.5945	4.4168	4.9064	3.8718	4.991	3.4195	3.9635	5.4529	6.9398	5.2909	4.7645	4.9713	4.8222	4.3505	5.5573	4.9141	5.7978	5.6138	5.7908	5.318	4.4148	5.0483	4.479	5.2176	7.0314	4.1554	2.7181	5.4226	3.0531	3.8679	5.8689	5.2623	6.6631	5.9333	5.4522	6.9262	5.1938	4.9612	4.6531	7.0371
PF3D7_0615400.mrna1_1	PF3D7_0615400.mrna1_1;457	457	6.2519	5.3957	4.7856	5.694	4.7436	5.4877	5.2449	1.7268	2.3702	5.4973	3.5173	4.8032	4.9155	4.6392	5.3583	5.2098	4.7829	3.851	5.8597	6	6.7962	4.1359	5.1989	5.5379	4.4995	3.6171	4.1562	6.0553	5.7279	7.051	5.1164	3.8992	5.7485	4.4135	5.0989	3.2388	6.8348	4.5033	5.3491	3.9336	5.1554	4.0661	4.701	4.9732	4.7698	5.4979	5.2813	4.557	3.546	4.4686	5.0828	5.2529	6.9984	5.7471	4.0824	4.846	5.3505	5.2551	5.0347	4.8505	4.6415	5.8617	4.9878	4.4995	3.8679	4.4718	4.6764	5.4796	6.3519	5.745	5.3554	5.0281	6.8539	5.2153	4.4323	5.3872	6.537	5.3288	5.88	5.2498	3.7126	3.585	5.636	6.7127
PF3D7_0615400.mrna1_1	PF3D7_0615400.mrna1_1;458	458	5.8836	5.2184	5.1412	4.9269	2.4931	4.8773	4.0609	4.541	2.3248	4.4175	3.5814	3.0618	4.7065	1.5558	4.2817	4.2832	3.9745	4.4627	3.7814	4.3743	5.7687	2.7824	3.9155	4.6029	3.7452	4.9079	3.7115	4.5072	4.7522	6.8628	5.4212	4.3399	5.0609	5.3944	4.9754	4.0108	3.9021	4.9519	4.4944	4.26	4.1747	3.8807	3.4114	3.9364	4.0514	3.2327	4.8535	4.9179	4.2787	4.4376	4.4607	4.9477	5.9662	5.6826	4.5141	2.9561	3.9891	5.021	4.9336	4.2585	4.8664	5.953	5.6253	3.9345	4.6053	4.6673	4.5916	5.76	5.7493	3.8777	4.8649	4.0832	5.5376	4.7666	4.2861	4.272	6.2837	4.814	5.373	5.532	3.5922	2.4515	5.246	6.0682
PF3D7_0615400.mrna1_1	PF3D7_0615400.mrna1_1;459	459	5.5759	4.8283	4.8227	2.8197	2.06	4.4848	4.3226	3.6253	2.3505	4.1739	2.568	3.9069	4.1627	0.2265	3.3291	4.7819	5.5503	4.9293	5.0917	3.2795	6.4443	4.0942	2.3132	4.5484	5.243	3.848	4.5154	4.5267	5.0613	7.1121	3.9288	1.9782	3.4074	5.4896	3.8053	3.6645	5.1973	4.9584	5.2895	3.6633	3.079	3.6554	4.1391	2.852	5.0175	3.6949	5.0798	5.0045	3.5472	5.406	5.3964	3.4209	5.9533	5.4074	4.254	4.7714	3.8053	5.4419	4.904	4.9021	4.228	5.7482	5.4832	5.0712	5.0955	4.6041	4.5723	4.9074	6.0295	4.5723	3.8176	4.6826	4.4303	5.8711	3.3882	4.9704	5.8457	3.6622	5.5392	4.9411	4.9236	4.7458	5.3923	6.6645
PF3D7_0615400.mrna1_1	PF3D7_0615400.mrna1_1;460	460	6.2286	5.8743	5.6814	4.488	4.5348	4.2638	7.118	5.4111	4.3764	4.0747	5.5245	4.2615	4.7639	3.5223	4.0063	7.8881	4.7975	4.0687	4.8831	7.049	10.5901	4.986	4.9584	5.6011	4.254	7.2849	5.3618	5.0904	7.3461	12.1493	5.972	4.6915	6.432	6.4962	6.5149	4.4841	6.5247	5.2048	5.9609	5.7087	4.8156	5.5741	4.888	4.9787	5.2307	5.9467	6.1765	6.5736	4.3688	3.7908	3.852	4.8782	7.4163	6.5149	4.9217	5.3071	5.4433	5.7761	5.8212	5.1202	6.3892	6.6397	5.4705	6.406	5.9181	5.3937	5.3136	5.8753	8.7172	5.7063	5.1035	5.8743	6.1447	5.8179	5.5503	5.2821	7.2451	5.3295	5.7527	6.2436	5.6174	4.7087	6.3609	8.9121
PF3D7_0615400.mrna1_1	PF3D7_0615400.mrna1_1;461	461	6.1985	5.7339	5.1022	5.0018	3.8166	4.7903	4.4128	5.5702	2.5945	5.746	5.2657	5.204	4.729	3.8748	2.541	5.8207	5.8354	3.6837	5.6528	6.8484	8.1939	4.6764	4.4162	6.1701	5.1554	3.8914	5.7334	5.4306	5.1346	9.2226	5.8319	1.7655	6.641	5.1926	4.9787	3.8135	7.6763	4.8253	4.904	5.3796	4.3089	4.1334	4.7355	5.7336	5.4938	4.2165	6.1239	5.2623	3.8166	5.2269	5.9481	5.6288	8.1069	6.0851	4.8166	4.4601	6.0892	4.9823	5.6548	5.9018	5.4919	5.784	3.852	5.5144	7.734	5.7148	3.9891	5.3882	7.7173	3.0738	5.7592	6.4983	4.6415	4.9284	6.7185	4.7098	6.4679	5.0717	6.5184	7.8492	5.2521	4.649	6.0932	7.6001
PF3D7_0615400.mrna1_1	PF3D7_0615400.mrna1_1;462	462	6.4331	6.1418	5.8592	4.846	4.9107	5.0041	5.9793	6.0819	3.2079	5.9871	5.8245	5.0426	5.8301	3.9155	5.591	5.647	7.0158	5.0661	5.6823	5.6582	7.8761	3.9681	4.1449	6.2696	5.5018	4.314	4.1069	5.2296	5.9465	8.2358	6.0268	4.2824	6.5514	5.5638	4.5662	4.7355	7.6964	5.6073	5.5677	4.6599	2.3785	5.0045	4.9686	5.1001	5.7423	4.7425	7.0619	5.295	6.7651	5.7655	4.6035	5.2913	8.5342	5.8324	5.4709	3.9745	4.9198	5.3916	5.4179	5.5201	5.9284	6.7201	4.6639	6.8908	6.334	5.466	5.7663	5.8505	8.0991	4.5607	5.6206	6.5862	5.8844	6.071	5.9498	4.9331	6.716	5.434	7.4253	6.4888	5.405	5.2735	5.5922	8.4874
PF3D7_0615400.mrna1_1	PF3D7_0615400.mrna1_1;463	463	5.4621	5.8982	5.3519	5.1647	4.8997	5.4199	5.1231	5.4857	4.5286	5.06	3.9891	6.745	4.9695	4.5097	4.4175	5.3523	5.7263	4.7252	4.7861	5.8585	8.5666	5.0036	5.4565	7.3245	5.3234	5.0514	6.8612	5.3526	6.1206	9.0624	5.9887	3.7214	7.4521	5.4175	4.9777	5.7035	8.9015	5.3733	5.189	4.4712	3.2615	4.2772	6.5862	5.0063	5.3366	4.8669	6.2483	4.8379	2.2869	5.9181	5.5942	6.1938	5.8542	6.4598	7.2362	3.9809	6.0043	5.4046	7.9865	4.723	5.9695	7.416	5.6721	7.7284	5.3775	5.4548	4.7344	4.8992000000000004	9.1401	5.266	4.0453	6.4439	5.9526	7.6899	5.5777	5.3172	8.2976	6.0011	8.6286	6.5638	5.1123	5.1591	6.1564	9.9344
PF3D7_0615400.mrna1_1	PF3D7_0615400.mrna1_1;464	464	7.0795	5.4919	6.0641	5.8032	4.995	5.6893	4.7268	4.8841	4.6932	6.3134	4.2063	5.6873	4.8545	3.9184	5.7905	4.5021	5.4803	4.8166	4.9986	5.3604	8.0393	5.6843	4.8758	6.1811	5.6724	4.3198	5.2884	5.9846	6.5013	8.6028	5.9623	2.6323	6.7067	4.8334	4.3512	5.0431	6.1548	5.5916	5.7032	2.3477	4.9303	4.9621	5.0259	5.8686	5.43	4.854	5.8746	5.2445	5.5416	5.4812	4.1052	4.393	5.803	6.3512	6.2715	5.4273	5.966	5.3082	5.6488	5.5856	5.1069	6.9569	5.0418	7.8671	5.5357	4.859	4.5097	5.5027	9.4272	5.3951	4.6473	6.3674	5.2338	5.4138	5.1223	5.3847	8.0477	5.8938	8.5131	6.1287	5.0807	4.8738	6.5492	8.8683
PF3D7_0615400.mrna1_1	PF3D7_0615400.mrna1_1;465	465	6.6505	6.3558	4.9312	5.6223	5.6135	6.1918	5.7814	5.9045	4.1424	5.7527	4.8807	5.8856	5.4026	4.327	4.0575	5.2257	6.5922	2.84	4.9179	7.2177	5.8948	5.9907	4.4489	6.1012	5.0246	2.9635	3.373	5.4205	6.5839	6.35	6.6216	3.8963	5.5144	5.3005	5.1069	3.8379	4.8068	4.8802	5.6418	5.2731	4.9905	5.0457	5.4087	5.6171	5.5889	4.5662	6.0798	5.0682	7.0135	5.2544	5.0396	5.5552	2.585	6.7195	5.9274	5.4226	6.1094	5.2098	5.2342	5.2145	5.5957	6.2578	5.6795	5.4256	5.4192	5.4419	5.3201	6.086	6.7686	6.1301	4.5097	6.8467	5.5049	6.499	5.5286	5.7266	6.7889	4.8919	6.4346	6.0339	6.5253	4.9561	6.1225	6.8935
PF3D7_0615400.mrna1_1	PF3D7_0615400.mrna1_1;466	466	5.8861	5.6218	5.6372	5.7653	4.2728	5.875	5.2098	5.68	1.4222	6.3038	5.6247	6.0455	5.5024	3.839	5.1811	5.5423	5.6395	5.5862	6.1073	6.5351	5.7827	4.4686	6.029	5.1803	5.2968	3.4529	5.5702	5.057	6.517	5.8785	5.7463	3.7719	5.3816	4.839	4.3505	4.9846	5.4067	5.9018	5.7104	4.9035	3.3377	5.2675	5.7795	5.2141	5.3889	3.8748	5.9639	5.6851	7.3445	4.2645	4.8253	5.1098	3.8084	6.0525	6.0281	5.1799	5.4039	6.2284	6.201	5.5491	4.6276	5.8819	4.669	5.3219	6.2369	5.1993	5.2784	6.5697	7.0309	5.0913	4.9165	6.5135	5.7046	5.3237	5.3366	6.1471	7.1419	6.4994	6.9754	5.5236	5.6764	3.8768	7.0276	7.0653
PF3D7_0615400.mrna1_1	PF3D7_0615400.mrna1_1;467	467	5.9035	5.5106	5.8972	4.5644	5.0695	5.3975	4.887	4.025	5.191	5.7798	5.2172	5.2772	5.978	4.2555	4.8237	5.1106	5.4436	4.6047	4.5735	6.717	6.269	4.9236	5.0286	4.6628	5.3158	5.3487	5.0076	6.2161	6.4859	6.5284	5.6693	5.8143	5.8863	4.8895	4.4957	4.3505	3.3291	4.7415	4.5185	5.1227	4.228	4.0531	5.2292	5.285	5.5996	5.3034	6.0925	6.7429	6.1705	2.6982	4.8304	5.0665	4.2906	5.4249	5.0721	4.3723	5.6041	6.2589	5.0058	5.0479	5.757	5.9348	4.9699	5.133	5.3143	5.246	5.2615	6.3614	6.8183	5.1318	5.269	6.0605	5.2555	5.3975	9.1771	6.2587	6.3092	5.8572	6.4289	5.0501	5.9681	5.1326	6.0792	7.1553
PF3D7_0615400.mrna1_1	PF3D7_0615400.mrna1_1;468	468	5.6194	5.4902	5.7501	5.0802	4.1635	4.7263	5.478	4.2288	4.5342	6.1447	5.2246	4.3161	5.0135	3.5922	3.8022	5.3031	4.9791	3.9727	5.4107	5.9702	5.55	3.8186	4.8068	5.9011	5.4009	5.3302	5.2675	4.723	5.6616	6.0328	6.2843	4.7388	5.3726	6.5209	4.7777	3.6462	7.1756	4.4436	5.2122	3.126	3.9146	4.4276	3.6519	5.2551	4.4835	4.384	5.7211	4.9303	8.3428	5.1457	5.4967	5.0644	5.0435	6.5836	4.3154	5.0268	7.0322	6.0422	5.3067	5.033	3.6599	6.0764	5.464	7.0129	6.0607	5.696	4.5546	4.9653	5.4492	5.4532	4.2891	6.6369	6.6858	5.4229	5.0828	5.302	7.394	5.3757	7.2294	5.7156	6.1495	3.5236	6.0184	4.8253
PF3D7_0615400.mrna1_1	PF3D7_0615400.mrna1_1;469	469	6.6047	6.5726	6.0514	5.2604	3.6622	4.1851	5.4439	5.6395	3.0841	6.9904	5.2083	5.9878	5.4026	2.8258	4.4919	5.4124	5.7986	4.5747	5.5472	6.5641	5.3219	5.0972	4.1144	5.6533	6.872	5.2098	7.461	6.0076	6.5457	6.5911	6.5926	4.292	5.3031	6.3602	4.5423	7.6897	5.846	6.2016	5.7779	5.9307	5.3823	4.7485	5.2277	4.9388	5.1751	5.9939	5.111	6.1022	9.6421	4.1432	5.4253	5.5075	3.3646	6.7112	5.6091	4.0618	7.3391	4.7366	6.1558	4.9495	4.8151	9.9514	6.6724	8.4897	5.2311	6.3519	4.9782	5.4515	6.1344	5.9669	4.6415	8.0179	5.9298	3.6427	5.7377	5.0947	8.782	5.9172	8.7166	6.3447	6.557	4.6554	4.8817	6.8492
PF3D7_0615400.mrna1_1	PF3D7_0615400.mrna1_1;470	470	5.9333	6.6191	8.2854	8.5225	6.1912	5.3519	6.0518	4.4588	7.6402	6.105	6.3199	5.6363	9.5086	6.4963	5.8532	5.7988	5.3896	5.9326	4.5957	7.2976	5.278	5.701	5.9616	6.2854	10.04	5.6418	7.7951	5.596	7.3073	6.9999	6.1532	6.2625	6.3828	11.0604	3.9373	7.1534	5.4686	9.7738	5.8331	6.6582	6.7043	5.0794	4.9317	5.6118	5.5635	5.9253	9.7804	5.7184	10.4642	8.9596	8.2227	5.6418	5.5832	8.741	5.5113	5.7388	6.9526	4.546	5.1719	6.1463	6.2336	7.9705	7.6551	6.7711	5.5135	6.6778	5.1346	5.4841	6.0415	6.9191	5.4313	7.602	5.6337	5.3978	5.7342	5.6719	9.1595	8.0533	7.2055	6.201	7.2252	4.5783	6.4639	7.2554
PF3D7_0615400.mrna1_1	PF3D7_0615400.mrna1_1;471	471	5.9324	6.9309	8.0844	9.0287	6.6913	5.3154	6.9038	5.9258	7.3457	5.0312	5.6834	5.7589	9.1383	6.983	5.5002	6.2735	6.3999	5.8094	5.7396	6.2651	6.0047	5.9411	6.1884	5.7068	10.2116	7.8506	7.4067	5.8612	7.1548	6.8596	5.5151	6.273	5.2494	10.9351	4.7398	6.8434	4.5478	9.8079	6.6522	7.2189	5.7148	4.1252	5.2994	5.8349	5.7605	7.0911	9.8332	5.9533	10.2234	8.7214	8.5357	5.6407	5.7991	8.9384	5.1886	8.1748	5.7761	5.8567	5.7978	5.5509	5.9229	9.2261	7.5186	8.2618	7.2346	6.415	5.62	5.9456	7.3547	6.0431	6.7544	7.3617	5.9614	5.1659	6.4914	6.306	9.219	8.107	8.2484	7.9287	5.5647	4.7104	5.9623	7.691
PF3D7_0615400.mrna1_1	PF3D7_0615400.mrna1_1;472	472	5.5913	6.6608	8.452	9.0695	6.4761	5.0492	6.2065	4.9179	8.1442	6.0678	5.5592	4.3052	9.4496	6.5664	4.1843	6.4957	5.6168	5.8053	5.4893	7.3439	8.6514	5.0587	6.2466	8.0553	11.9544	5.5856	8.2397	6.5002	7.8506	10.2163	6.1129	6.1293	7.6179	12.181	5.1659	8.0043	5.1445	10.0804	7.0251	6.794	6.2585	5.5354	5.7858	6.5998	6.1377	6.2336	10.7519	7.3579	10.7302	9.5861	9.9313	5.2772	4.5091	9.1753	4.4561	5.545	6.6291	5.5771	5.9272	6.1455	6.9845	11.1972	9.6522	7.2067	7.2055	5.7093	5.9556	5.9198	7.9902	5.671	5.8795	7.2971	6.1957	5.8684	6.2596	6.9357	9.7876	9.8937	7.1761	8.4998	6.3858	5.7536	5.7869	7.4537
PF3D7_0615400.mrna1_1	PF3D7_0615400.mrna1_1;473	473	5.756	5.8802	7.8955	9.4513	7.1461	4.3477	6.4318	5.5497	7.9426	6.7706	4.6949	4.6639	9.9332	6.6621	5.0121	6.6349	4.9083	5.5521	5.667	7.1643	10.3881	5.1671	4.5795	6.7475	11.5714	4.2141	7.774	5.3366	6.7153	11.4676	6.2893	5.5978	6.1137	12.0037	4.8909	7.4676	4.6724	9.066	7.0778	6.1572	5.1043	5.2323	5.3995	6.5472	4.8659	5.4909	10.3035	6.6932	7.8209	9.8	9.6783	5.969	4.4634	8.7197	5.0112	5.6168	6.2399	6.4882	6.7773	5.8384	6.7684	10.9763	8.6429	7.3083	9.4435	6.3368	5.5097	5.6185	6.7861	5.4482	6.027	6.9494	6.2361	5.7173	5.6565	7.4263	10.0699	9.2836	7.7094	10.3843	6.1357	6.4944	6.8371	8.235
PF3D7_0615400.mrna1_1	PF3D7_0615400.mrna1_1;474	474	6.0824	6.2532	8.774	8.8859	6.2342	4.5771	6.1934	4.1554	7.2726	6.3686	5.7803	5.0925	9.7009	5.9451	5.0422	6.6596	5.3201	5.3423	5.0648	6.7623	10.2314	5.878	5.784	6.3489	11.1304	2.9107	8.0435	5.8339	6.5866	11.2197	6.7029	5.1085	6.1346	11.442	5.1977	7.8436	5.272	9.0511	5.5314	5.7716	5.839	4.9593	4.682	6.6824	4.135	5.667	10.6517	5.8627	6.6382	9.446	9.0422	6.2557	4.6023	8.9043	5.5638	4.4983	7.3521	6.3816	5.4185	5.9632	6.7789	11.1721	9.0569	9.3519	9.3625	6.2186	5.0036	5.774	6.1969	4.5789	5.7068	7.5516	6.9253	5.8053	5.8721	6.8807	10.3198	8.9211	8.6218	10.0747	5.0281	5.4744	5.3903	7.4043
PF3D7_0615400.mrna1_1	PF3D7_0615400.mrna1_1;475	475	5.7546	6.0038	10.431	9.4607	6.1873	4.6247	6.5396	5.1293	7.0504	6.4325	5.1363	5.7317	10.0058	6.383	4.5951	6.1221	4.6673	6.7542	5.8768	5.4158	10.6979	6.2948	5.2876	6.7253	11.7775	5.582	7.9165	6.2445	7.023	11.1985	5.9651	3.0704	6.7965	11.9523	4.8807	7.9358	5.6094	10.3215	5.9729	5.4738	6.0738	7.4145	5.5583	7.3069	5.0904	6.2464	11.3185	5.7293	6.6602	9.8445	9.492	6.1299	4.1135	8.6118	4.7021	6.2957	6.5993	5.3406	5.1268	6.1504	7.0384	11.6431	9.6842	6.7606	9.6704	4.5484	10.9246	5.3067	6.4288	5.5176	6.1645	7.3858	6.9299	5.1322	5.7835	6.9506	11.2197	9.2227	6.9192	10.2092	5.6389	5.6747	6.6529	7.0757
PF3D7_0615400.mrna1_1	PF3D7_0615400.mrna1_1;476	476	6.0995	7.2374	9.6198	8.7993	6.0023	4.1635	6.1574	4.5838	6.4326	5.1886	5.7085	4.2464	9.1437	5.9516	4.1268	5.4555	6.1671	5.204	6.2418	5.3992000000000004	10.3876	5.431	5.3331	4.9122	11.344	4.6999	7.6781	5.1894	6.1528	10.6151	6.3626	3.6288	5.3878	11.7828	5.1898	7.4263	5.2044	7.6091	5.3854	6.4231	5.7578	6.799	5.9862	6.6737	5.1156	6.4925	10.3094	5.394	6.6717	8.9586	8.6373	5.2087	4.6758	8.6995	4.7745	4.8895	6.2771	6.3911	5.151	5.3466	6.4497	10.8376	9.3593	3.8895	9.3815	6.017	4.4764	5.2513	6.1904	5.0457	5.1886	6.8569	7.1315	5.3416	5.4289	6.1771	10.6473	8.7582	6.5174	9.6756	4.5503	5.5904	6.2998	7.1185
PF3D7_0615400.mrna1_1	PF3D7_0615400.mrna1_1;477	477	5.9425	6.0706	8.1807	7.0594	6.1773	5.0483	5.4232	4.254	5.9236	6.0177	6.0995	4.3736	7.0943	6.4396	4.1914	5.9745	6.0766	6.2223	5.51	6.944	9.8082	5.7879	6.3993	6.0819	10.4328	4.9977	7.3237	5.5176	6.6251	10.4344	5.3716	5.5021	6.1651	11.0355	3.8156	6.8637	5.2795	8.2481	5.7417	4.6212	5.9875	5.7252	5.3052	6.2323	4.594	5.2928	10.2019	4.9732	6.6042	6.3554	7.1592	5.6596	4.5254	7.8691	5.1878	5.4259	4.89	5.6005	5.3438	5.272	6.573	10.0751	9.0273	5.3223	6.9077	6.6126	5.3733	5.985	5.2649	6.0206	5.4744	6.2102	6.1344	4.5166	6.2437	5.4097	10.6074	7.9658	5.8237	7.2167	5.0426	3.3334	5.7287	6.8455
PF3D7_0615400.mrna1_1	PF3D7_0615400.mrna1_1;478	478	5.9889	5.2698	5.9702	6.2489	6.7663	5.0849	5.7455	5.4793	6.987	5.5774	6.5329	5.1383	6.0081	6.5141	3.9001	5.6599	5.7618	5.6185	4.765	6.4837	9.9937	4.6229	4.813	5.3423	10.4154	3.6427	6.4157	4.9098	7.255	10.3505	5.7845	4.839	6.5859	10.7446	5.1424	6.0885	3.3234	8.768	4.7522	4.6094	5.6993	6.1471	6.1701	5.7779	4.5595	3.99	9.5543	5.9364	5.6401	6.3935	7.1877	5.3349	2.8738	7.1013	5.3526	5.2292	5.1039	5.1562	6.5935	5.8004	5.3985	10.4155	8.2882	5.2445	7.9123	5.3705	4.0618	5.1671	6.6295	5.0453	5.5329	5.6328	3.9298	5.0259	5.4957	5.4731	9.6582	7.8246	5.7153	8.318	4.6679	4.7285	5.8674	6.9491
PF3D7_0615400.mrna1_1	PF3D7_0615400.mrna1_1;479	479	6.334	5.3611	6.0233	6.1516	6.0944	6.1667	6.8963	6.7548	6.7696	6.8736	6.4451	3.6949	6.1235	7.1209	5.1485	6.4731	5.7519	5.8276	5.7466	7.719	11.4953	5.6358	5.3933	8.1774	12.4326	5.9711	9.8895	4.6188	8.6677	11.0782	6.7065	5.0768	7.4368	12.5792	7.1857	9.9834	4.5838	10.8346	5.2612	5.0135	7.2849	7.7454	5.7013	6.9784	4.9864	6.9418	12.3753	6.0358	8.3284	5.8934	7.1731	5.465	4.354	7.2793	5.2122	6.3181	4.9411	6.0755	6.496	6.0038	6.8811	11.6547	11.078	6.2538	11.5876	4.9547	4.5379	5.8215	7.2115	4.4588	6.556	5.2246	5.5376	6.5657	6.9166	6.5758	11.5976	11.5189	6.7865	12.1191	5.3226	5.6253	6.1623	6.3402
PF3D7_0615400.mrna1_1	PF3D7_0615400.mrna1_1;480	480	6.3609	6.3486	7.2688	6.3494	4.5392	5.7123	6.1691	5.5696	4.1898	6.9039	5.5641	5.213	6.6837	4.269	4.7208	6.4616	6.0295	6.1773	4.8629	6.2952	11.825	6.3275	6.8371	8.6701	6.8387	5.5686	4.8773	6.3409	6.6761	12.3375	6.5281	6.306	8.141	7.4172	5.8237	4.842	5.1198	5.318	7.2107	4.1611	4.905	8.5969	6.1022	7.4441	5.009	5.9639	6.737	6.3663	6.033	6.031	7.3054	5.5339	4.2555	6.7238	4.7208	6.1934	5.5323	6.229	6.5049	6.0253	7.0157	7.1074	5.9551	6.3503	10.992	6.1723	5.8587	5.4588	6.5381	4.8258	5.7616	6.027	7.4688	4.9265	5.6829	6.5981	7.4596	4.9179	6.8401	11.1964	4.8006	5.1428	6.258	8.0882
PF3D7_0615400.mrna1_1	PF3D7_0615400.mrna1_1;481	481	6.747	6.6738	5.6473	5.4426	4.4216	5.5239	8.9878	6.5978	5.1699	7.397	4.9937	5.4492	5.3607	4.7175	5.4725	8.6503	6.6851	6.8283	5.9288	7.2902	11.2126	5.9322	6.5359	8.433	7.1101	4.6011	5.4867	7.3071	7.4052	11.389	7.5442	6.0877	7.8188	8.2562	6.3689	5.4998	5.0674	5.5798	5.3971	5.1823	4.5361	8.6305	6.4365	7.1716	5.7853	7.1078	5.8637	5.7753	5.5665	6.8746	8.4139	5.2709	5.5329	6.4194	6.7806	5.2102	5.2172	6.1819	6.3038	5.9732	6.8358	7.6199	7.1646	7.9536	12.0625	5.9855	4.5129	4.3391	5.4118	6.2443	6.8846	5.6407	8.1515	6.5755	6.7768	7.2289	8.7517	7.1118	8.3328	11.9752	5.7863	6.1443	6.3821	6.9218
PF3D7_0615400.mrna1_1	PF3D7_0615400.mrna1_1;482	482	6.9392	6.3142	6.5815	5.5895	4.6696	5.6488	7.9168	6.4395	5.6209	7.4853	6.7708	6.9554	6.681	5.0704	6.348	8.0508	6.0184	5.1942	6.8512	7.8783	11.5335	5.9495	6.0135	8.4091	7.289	5.8585	6.9562	7.1032	8.1837	11.5413	7.9801	4.4893	8.1694	7.3093	6.5642	7.3592	7.8384	6.67	6.5136	5.3604	5.7816	9.9194	6.9882	7.0338	7.1145	6.7221	6.0815	6.4752	7.8176	7.7895	11.1889	5.9253	4.3147	7.6674	6.1326	7.3342	5.021	6.5322	6.4537	6.0648	6.4355	9.0262	8.7658	6.7405	11.7007	6.5712	7.4075	5.8377	6.5572	6.1241	7.5735	5.9873	7.861	6.3742	6.586	7.2375	8.5186	7.7667	8.5909	11.7707	7.1714	7.5061	6.6187	7.0464
PF3D7_0615400.mrna1_1	PF3D7_0615400.mrna1_1;483	483	6.7932	6.6213	5.8329	5.8632	6.1993	5.6156	5.5329	5.1711	7.2426	7.3589	6.1633	6.4714	5.5276	6.5035	6.4819	5.8689	6.09	6.0405	6.1064	7.251	9.6099	6.5506	5.8222	8.2215	6.4241	5.5829	5.0405	6.9592	7.5148	9.3317	7.8659	5.36	8.2919	7.1084	6.1787	4.757	4.6352	5.6803	5.6369	5.6008	5.4499	8.2787	6.1463	6.8868	6.0697	7.4439	7.3561	5.9653	9.0761	6.8898	8.3048	5.9243	5.503	7.3189	6.2468	6.234	4.7032	6.0009	6.1789	6.4096	6.602	6.7631	6.7545	8.7969	9.5251	5.4515	4.6803	5.9277	6.1123	5.7442	7.584	5.2199	7.3781	6.5642	7.2881	6.9893	7.7981	8.2427	8.6127	9.9488	5.5692	4.7344	7.6612	6.8869
PF3D7_0615400.mrna1_1	PF3D7_0615400.mrna1_1;484	484	6.4092	5.9782	5.3968	5.0193	4.0418	5.5889	5.95	5.814	5.2373	6.5087	4.5454	5.7942	5.8567	2.4356	4.6427	5.2935	5.8502	6.9332	5.4269	6.7744	5.2483	5.3187	5.5925	8.3827	6.2889	5.7024	4.0277	5.4899	6.7904	6.2159	7.7962	5.1611	7.7214	6.2752	5.2791	4.9364	5.6571	6.3441	5.4426	4.565	6.4824	7.0657	5.436	5.6865	6.4424	4.0548	6.5823	7.0735	8.8916	6.7415	7.7375	5.5049	5.2063	6.9358	5.1687	4.7241	5.3234	5.5534	6.2758	5.9045	5.701	6.1965	8.8744	8.424	7.2957	6.6193	5.4558	4.6328	4.2547	4.1473	5.1123	4.8063	6.3551	4.9686	6.9536	6.3794	7.1504	6.747	7.8265	7.6426	6.5945	5.2479	5.8704	5.2114
PF3D7_0615400.mrna1_1	PF3D7_0615400.mrna1_1;485	485	7.6394	6.5515	5.7692	6.0135	4.4854	5.4666	7.9471	5.1683	2.86	6.7679	5.5273	8.6265	6.4499	4.7655	5.7436	9.5032	6.0957	6.9075	5.479	9.5214	7.1279	6.4311	5.9844	9.1587	7.9342	4.6124	5.8079	6.5315	9.7676	7.3804	7.5823	5.7506	8.2651	8.4971	6.975	6.5378	6.5697	7.9159	6.5765	5.8907	3.9011	9.3219	7.8292	9.7397	7.6536	7.0312	7.8719	6.8056	10.2944	8.9219	8.5275	7.186	9.3516	6.7735	6.5269	7.2732	4.8339	11.5672	6.1894	9.0329	5.6479	7.7932	9.0534	7.2462	9.2526	5.2468	6.8259	5.4525	6.624	6.1837	7.5083	5.2087	12.0407	6.4814	9.6475	5.6974	8.29	7.5015	8.1471	10.6628	6.2275	7.0858	4.9732	6.5376
PF3D7_0615400.mrna1_1	PF3D7_0615400.mrna1_1;486	486	9.4426	7.943	5.4867	5.7772	4.9616	4.6439	7.4923	5.6979	5.6174	9.8644	5.9864	10.9264	6.8928	6.2791	6.4642	8.0379	5.5226	8.1649	6.7339	10.4975	7.0099	8.479	5.7866	6.9795	6.5084	4.6736	6.143	6.8957	10.614	7.9317	9.8323	5.0777	7.0999	6.6178	6.1396	6.7442	9.5359	7.4702	6.323	6.7447	4.8405	7.7823	8.6082	9.7427	9.2598	5.9444	8.5557	6.7762	11.7528	9.7596	10.516	8.2562	8.7481	7.2702	8.1512	7.0397	5.6812	9.4498	5.7682	5.3208	6.4777	8.249	10.0501	9.0558	11.5925	7.1798	7.374	6.8019	8.0605	7.9013	6.7018	4.7339	10.8908	6.5174	5.8025	6.5925	8.6263	7.4691	9.7412	12.1583	7.9253	8.1966	7.3995	7.7627
PF3D7_0615400.mrna1_1	PF3D7_0615400.mrna1_1;487	487	9.2851	8.2307	5.6159	5.4097	6.1393	6.2615	7.2913	4.3176	6.4236	9.7008	6.3695	10.441	6.7361	6.1309	6.2367	8.1955	6.9951	7.8253	6.3668	10.1368	7.8126	7.4118	3.9059	7.2892	6.697	3.9672	6.0546	6.7548	10.7238	7.5159	9.078	4.4529	7.2013	6.616	5.6479	5.1743	8.833	8.1724	7.2328	8.1643	4.9449	7.2709	8.4539	9.6978	8.8305	5.6384	7.3597	7.392	11.6816	9.2296	9.5103	7.8168	6.0616	7.6707	8.496	6.3271	5.3045	10.5742	6.0704	6.0817	6.6225	7.042	10.0383	9.8093	11.5883	7.3761	8.0253	7.5239	7.6966	7.8978	5.7093	5.0343	11.7049	6.4639	6.4232	6.5527	8.0948	7.5454	10.1441	12.2091	7.1236	9.1963	6.6641	7.6157
PF3D7_0615400.mrna1_1	PF3D7_0615400.mrna1_1;488	488	9.761	8.7134	10.0718	6.1389	5.9011	5.8122	8.2128	6.77	6.4944	10.0053	6.5261	11.732	6.4754	6.4418	6.2348	9.3733	6.4175	9.3439	7.1469	11.1819	9.7363	9.5485	6.4459	8.4025	12.1033	5.0811	7.374	7.4248	11.4395	9.3158	10.1661	5.7827	8.1783	12.5293	5.96	7.6129	10.0349	7.902	9.1428	8.8263	6.152	8.4424	8.7563	10.122	9.4158	10.5834	7.4947	9.5413	12.6095	10.4077	10.0771	8.257	6.8339	7.9992	8.753	9.6888	5.1687	10.9177	6.0637	6.9098	7.0136	8.1482	12.0106	9.9074	11.916	7.3752	8.437	6.8251	8.3634	8.8233	9.8147	6.4011	12.4302	6.5833	7.0894	6.818	8.8186	10.3433	10.2665	12.3174	7.6682	9.7115	7.6061	7.9176
PF3D7_0615400.mrna1_1	PF3D7_0615400.mrna1_1;489	489	10.7217	10.6658	10.8201	6.5619	9.0304	7.7971	8.6773	7.2647	8.9763	10.9932	7.5129	12.0778	8.4164	8.8496	8.1446	10.6935	7.1886	11.4904	8.4709	11.623	10.7886	10.0281	7.5905	9.3421	12.252	4.4699	9.0338	8.1089	11.8024	10.1179	10.4373	8.2309	9.3929	12.8079	5.8649	8.6439	11.0733	8.5252	10.2968	10.8568	7.713	8.4266	9.6838	10.4537	10.3843	9.6087	8.3543	10.717	13.7555	11.3017	11.0602	9.5459	9.0283	9.6027	10.7361	9.6215	6.8833	12.5097	6.8758	8.1279	8.0547	9.8799	12.6633	10.8898	12.8707	9.0974	9.5738	7.8158	9.6281	10.3339	10.2073	6.7501	12.9266	7.5225	8.0932	7.4845	10.2072	11.728	10.9954	12.9242	9.1201	10.3493	8.3028	8.8311
PF3D7_0615400.mrna1_1	PF3D7_0615400.mrna1_1;490	490	11.2371	11.3347	11.9299	8.1347	8.8694	9.3829	9.0634	7.8646	9.4994	11.4796	8.044	12.5492	9.17	9.4205	9.2568	10.9365	8.251	12.267	8.2941	11.9029	11.0631	13.2537	8.5944	9.7274	12.8496	5.8176	10.5242	8.0583	12.036	10.7178	13.189	8.6566	9.5853	13.2371	6.6869	10.8256	11.1015	9.1275	10.7974	11.2047	8.5469	8.8013	10.5313	10.4949	10.5024	11.8863	9.0965	11.3486	14.1888	11.8514	11.331	11.1167	9.468	10.2844	9.9367	11.7117	7.3768	12.9358	7.5435	10.7848	8.2406	10.5908	12.8394	10.4111	13.1871	8.5732	9.8837	9.6627	10.3081	9.8201	10.8973	7.3792	13.4291	7.6931	10.905	7.9089	11.1126	11.9532	10.6964	13.7839	8.9676	10.685	10.1242	10.1416
PF3D7_0615400.mrna1_1	PF3D7_0615400.mrna1_1;491	491	11.0658	11.472	11.5113	7.9268	9.4738	8.3337	9.2777	7.3144	9.9092	11.3411	7.828	12.3711	9.568	10.0253	9.1361	10.9802	7.7085	12.9941	8.2598	12.3294	11.4805	10.9316	9.862	9.9488	12.335	6.5361	8.2267	7.2422	12.5058	11.4541	11.025	10.6129	10.0916	13.3225	6.565	8.9582	11.657	9.0843	10.7495	11.8637	9.8461	7.9691	10.6375	12.2969	10.808	10.9191	9.1351	11.4076	14.3197	11.9902	11.9122	10.3405	8.9974	9.7206	10.3141	11.4739	9.0893	12.9427	7.402	10.5843	9.2388	10.5446	13.0236	10.7671	13.0481	8.7659	10.042	9.7194	9.9791	10.5804	11.0918	9.5216	13.3496	7.6684	10.6648	8.9048	11.1163	12.4781	11.0945	13.6608	9.0234	10.4918	10.2219	9.7162
PF3D7_0615400.mrna1_1	PF3D7_0615400.mrna1_1;492	492	11.2187	11.6051	11.6355	8.687	10.5466	9.7819	9.2841	8.1644	10.2529	11.3574	8.1767	12.5577	8.8496	10.8192	9.8142	11.1055	8.8171	12.6803	9.3437	12.369	11.7617	10.1352	10.1527	10.2677	11.8534	5.7962	9.5231	7.8781	12.4445	11.3075	11.0136	10.1653	10.2773	13.694	6.8965	11.076	11.8274	9.4625	11.2904	11.8765	10.5467	9.6532	10.7827	12.3015	10.7425	12.192	9.5175	11.6552	14.465	12.3261	11.5424	10.8324	9.8422	8.2851	10.4139	12.151	9.2819	13.7208	8.1339	10.3479	8.8264	11.8148	13.5036	11.735900000000001	13.5139	9.5479	10.4174	9.4287	10.0594	10.6909	11.686	9.234	13.9968	8.5018	10.512	8.7455	11.5841	12.1763	11.4912	13.6597	9.8791	11.3085	10.083	10.053
PF3D7_0615400.mrna1_1	PF3D7_0615400.mrna1_1;493	493	8.8933	10.6819	10.6899	5.6531	6.3406	7.5931	6.5148	6.7815	6.2591	9.3364	6.4459	9.5473	6.4424	6.7169	8.5788	8.6244	6.762	8.3284	7.9622	11.3379	13.7875	8.3088	8.1581	9.6235	11.2294	6.4338	6.2731	6.2145	11.387	12.9385	9.0254	8.036	9.8314	12.5908	5.7629	6.2795	7.5402	6.9319	10.7412	10.7121	7.6915	7.0175	8.6719	11.207	8.4741	10.2736	7.5869	10.8297	5.9711	11.1116	8.0729	7.8187	8.274	7.8911	10.5453	10.1244	7.8481	12.0919	6.0126	9.6729	8.1616	8.8478	12.4971	10.0638	12.6063	7.7225	8.098	9.3643	9.003	10.8393	8.7641	8.5097	13.0004	6.2445	10.0218	8.4586	9.5372	11.5111	10.2165	12.8522	8.1449	8.8416	9.3101	8.2437
PF3D7_0615400.mrna1_1	PF3D7_0615400.mrna1_1;494	494	10.2993	11.768	11.1922	6.5638	8.4189	8.1195	7.1758	6.1075	7.5413	10.5533	7.7872	10.1506	6.2946	8.9984	8.0245	9.3309	7.4316	8.7152	8.996	11.3042	11.1016	8.4584	9.0788	10.6311	12.211	4.5686	6.2057	7.9665	11.1951	10.2592	9.4509	9.1743	10.7555	12.8754	4.9542	6.2093	7.7236	7.9333	11.077	11.855	6.9821	7.3311	8.8638	11.2446	9.5032	10.498	7.7723	11.349	7.344	11.9632	8.8839	8.5807	9.4432	8.5842	11.4154	10.4703	8.8779	14.0489	6.1987	10.1532	8.7154	9.3716	12.7537	10.8052	12.7851	8.6434	9.3915	7.1351	9.3573	11.5215	9.491	8.7103	14.1388	6.9905	10.4347	8.5795	9.7822	11.5269	10.8291	13.2455	8.6871	10.0137	7.8332	8.5456
PF3D7_0615400.mrna1_1	PF3D7_0615400.mrna1_1;495	495	10.1536	11.578	10.4006	5.9658	7.5814	8.0085	7.3308	6.2625	7.3112	10.4517	7.5399	9.4815	6.1434	8.1695	8.2238	9.1274	6.7142	7.8569	8.3798	11.0946	12.6831	8.0853	7.8119	9.6356	11.0199	5.1938	7.2459	7.6346	11.3004	11.1683	8.7234	7.498	9.6763	12.1392	5.9453	6.3785	8.0544	6.6943	10.195	11.7278	6.0868	7.5678	8.4996	11.1975	9.7012	8.8834	7.1894	10.3443	5.7071	11.8043	8.0852	7.555	8.8418	8.5176	10.4093	9.1738	7.2649	12.6764	6.0551	9.8165	7.1101	9.3885	12.3652	10.4322	12.5449	8.3191	9.4325	6.5779	8.7242	10.2108	7.9749	7.8931	13.1997	6.9688	10.1563	7.9679	9.8305	10.8809	10.4957	13.1704	7.7291	10.126	7.0191	7.7327
PF3D7_0615400.mrna1_1	PF3D7_0615400.mrna1_1;496	496	9.6476	10.7516	5.9009	5.854	5.7732	7.3276	5.8943	6.1387	5.9413	10.1717	7.6932	6.595	6.4519	6.6456	7.8049	6.9801	7.0896	6.7162	12.8147	9.562	12.5726	6.1552	6.7944	8.4519	9.3407	5.2257	5.1085	12.3046	9.8588	11.0464	7.2983	5.5999	7.8605	10.6823	4.193	5.825	7.5151	5.6229	6.6741	10.6782	6.335	10.5839	6.841	10.7665	8.9017	6.4723	6.2077	6.8995	4.7093	11.1963	6.27	6.7357	10.3	6.9784	7.3012	6.852	5.5385	11.4733	5.7054	9.2213	5.6259	8.8958	9.2115	9.3343	10.6954	11.7885	7.4606	5.2141	7.9921	8.3402	6.527	7.1676	12.0117	7.6263	9.7364	6.3707	9.0744	7.985	9.5743	11.6011	10.1459	7.5979	6.0644	7.7054
PF3D7_0615400.mrna1_1	PF3D7_0615400.mrna1_1;497	497	7.5055	6.9605	5.4145	6.5656	4.582	7.2712	5.7952	5.4067	3.7071	8.4028	7.984	7.1612	6.007	4.2898	6.8079	4.9905	5.5993	5.1194	12.6878	7.0194	12.4609	6.9422	6.7825	7.7681	8.0591	4.9736	5.7428	12.2895	7.2627	10.8208	8.5422	7.7444	8.0873	8.1373	5.3806	6.1813	7.0577	5.4101	6.2561	6.2093	8.6559	10.8181	7.1765	11.1227	7.2045	6.3969	3.5084	5.3933	3.3477	8.1006	6.5671	6.3616	6.4048	6.8254	8.9068	5.0496	5.7029	9.5219	7.2341	9.122	7.2679	9.2667	10.0475	7.5834	6.9809	6.6166	4.7485	5.7013	5.6834	9.1123	5.5883	7.2303	10.5047	6.9809	9.3808	7.5524	9.5518	9.2551	7.7358	8.5542	7.1322	4.314	6.5472	5.5889
PF3D7_0615400.mrna1_1	PF3D7_0615400.mrna1_1;498	498	6.5656	5.9324	5.7276	5.8329	7.9161	5.7827	4.9814	4.3533	7.5015	7.6418	6.4827	7.2127	5.0387	9.6811	7.0634	5.6091	5.825	4.3896	11.9562	6.6928	10.4566	5.7401	7.6836	6.7806	9.3663	4.1827	4.0892	11.7398	6.3356	9.4071	7.9584	8.6161	7.2259	9.1848	3.7148	5.5292	7.8313	5.5236	5.6696	5.2979	5.5683	3.6656	5.4063	7.8712	6.9085	5.4538	5.5091	5.0609	4.4135	7.3846	5.4718	6.228	5.6885	6.567	6.8049	5.4383	6.6764	9.2871	7.0196	7.7182	8.1382	9.2163	8.3023	6.5144	7.7878	5.8726	5.78	5.4947	5.153	5.8209	5.0635	7.2982	10.401	6.7921	8.4145	7.7791	9.555	5.8866	6.6218	8.4986	6.2451	4.6398	6.1214	5.8163
PF3D7_0615400.mrna1_1	PF3D7_0615400.mrna1_1;499	499	6.9768	5.7244	4.0391	5.3975	4.9093	6.0336	6.2959	5.4433	4.729	7.1529	5.4967	6.5694	5.4509	3.2342	6.0792	7.2446	4.8904	3.4289	11.3803	6.1884	9.7162	4.0383	6.3813	6.2102	6.6879	4.4026	4.985	10.94	6.2759	8.5856	6.1865	5.3501	6.3293	7.3803	4.1953	4.3519	6.6689	6.1377	6.5477	4.9937	4.8515	4.8733	6.133	8.0509	5.8931	5.4555	6.1069	5.7007	2.7592	6.7756	5.5844	5.6282	6.6156	5.8422	5.1823	4.7538	6.7865	9.2043	7.5691	6.1438	8.6599	6.5944	10.1184	5.3978	7.7238	5.5106	5.8209	5.7934	4.4594	5.254	6.0261	6.1827	10.325	7.1984	5.5807	8.0539	8.1129	6.5839	5.7533	8.7652	5.2044	5.625	6.3248	5.6616
PF3D7_0615400.mrna1_1	PF3D7_0615400.mrna1_1;500	500	8.0646	6.4736	7.2574	7.5913	5.5144	6.325	6.8434	6.9399	4.204	8.0673	9.8611	7.7874	7.4476	4.5046	7.0508	7.3198	7.4427	9.1186	12.0471	6.8312	11.1122	6.339	6.4761	11.4306	6.6767	6.5944	5.0281	11.6701	7.2167	10.0645	7.6987	6.4419	10.93	6.8785	7.0712	6.6035	8.2296	6.9883	5.8485	6.347	7.8974	5.6539	6.616	9.0765	7.9801	6.5956	7.4379	6.2288	5.8914	9.3998	8.8624	6.8565	5.4951	7.0432	8.6458	6.0781	6.8151	8.904	6.4436	6.9682	6.7427	9.252	9.492	5.6079	11.0325	7.3575	10.9007	5.6625	8.521	8.4658	5.9882	7.4769	10.0489	7.5076	7.2772	7.3277	9.1399	8.309	6.4775	11.2919	7.5326	12.0454	6.8208	8.3062
PF3D7_0615400.mrna1_1	PF3D7_0615400.mrna1_1;501	501	10.7004	5.2365	5.5148	5.1465	5.0014	6.6456	5.5049	5.7592	4.6064	10.5765	7.6124	6.4786	5.8086	4.067	6.5223	7.2639	6.1012	4.9681	11.9466	5.6904	7.3684	5.8425	6.5086	7.3326	5.8344	5.5081	4.4561	11.1104	6.0667	7.5245	6.1048	5.8115	7.0298	6.4085	4.5135	3.5521	5.193	4.904	5.6311	4.7939	5.4535	4.2456	5.3226	6.2282	10.82	5.9891	5.8194	5.2365	5.3427	4.4067	6.4801	5.0704	5.6369	6.9189	7.3958	6.0826	6.5625	9.9798	5.9493	5.5552	5.6256	6.4094	5.4022	4.6334	7.91	6.7403	8.7987	5.8263	5.1094	6.1183	4.7682	7.0187	10.9849	5.7655	6.4157	6.4474	8.5845	5.8122	6.6556	8.6706	6.5343	9.512	5.8056	6.2574
PF3D7_0615400.mrna1_1	PF3D7_0615400.mrna1_1;502	502	7.0364	6.8086	6.6857	9.3861	5.9158	6.4024	6.1924	4.7334	5.5135	7.4453	7.8861	9.8436	8.6651	5.5729	7.1315	7.6878	5.9732	5.2203	12.2093	4.9059	5.2821	3.6599	6.6466	6.8814	7.3149	4.5423	3.7355	11.5456	5.712	6.4079	6.1727	5.6493	7.3461	8.4271	4.9923	3.5236	5.332	6.4131	5.2304	7.4147	7.059	5.1077	5.4535	6.6917	6.2627	4.5185	6.5584	4.9959	4.6358	6.1577	7.1951	5.5258	4.9537	5.9074	5.8607	5.8858	7.4791	6.6858	8.1249	8.6009	4.8161	6.0947	7.0631	5.7079	7.9244	8.9305	7.7977	8.0662	9.2436	6.3507	5.6421	7.1195	7.9202	7.79	8.7118	6.2797	7.4489	5.1123	6.0168	8.7105	9.3214	9.0017	8.6047	7.8793
PF3D7_0615400.mrna1_1	PF3D7_0615400.mrna1_1;503	503	10.2884	12.0662	6.1683	13.6408	3.8787	6.645	4.6764	6.023	2.7991	11.052	5.954	12.103	13.3891	4.5699	7.2069	5.9575	5.3985	5.4922	12.6513	5.5577	6.9085	6.8947	6.1029	6.7616	10.2949	4.5179	4.4509	11.7601	6.15	6.4207	10.0948	5.4912	6.7316	10.7229	5.2832	4.9768	4.9607	6.1363	6.286	11.9158	11.4737	4.4276	7.3627	7.6575	10.2813	8.1069	6.2996	6.229	3.568	4.7388	6.6889	7.6599	4.9255	10.0546	6.5667	8.3701	12.5837	5.3558	6.8636	13.2178	5.2311	6.2474	5.9787	6.466	11.3773	11.63	13.1117	12.5279	5.8487	6.734	7.6673	12.0882	7.5356	7.2221	13.1017	5.915	7.1781	6.455	6.0268	11.7308	11.5783	14.1019	13.3902	5.1779
PF3D7_0615400.mrna1_1	PF3D7_0615400.mrna1_1;504	504	7.5019	8.557	6.0433	11.1387	3.7159	6.2357	5.6444	6.6536	4.2342	7.4841	7.0524	9.1931	9.8487	4.5242000000000004	6.3384	6.1221	7.3276	6.074	12.5213	6.3916	6.2904	6.0261	6.8499	7.4047	9.3202	5.076	6.4824	11.8363	6.8201	6.1837	7.7543	6.0281	7.0147	9.6343	4.7506	6.3646	6.1552	6.5959	5.9376	8.7193	9.368	5.7498	5.4653	5.7856	7.3164	7.1105	7.2983	4.9098	4.4283	6.1725	7.4897	5.4718	4.8817	6.2046	8.1881	6.4055	8.3477	5.79	6.2378	10.083	5.9435	6.8377	9.1868	5.3719	8.3767	10.53	9.0783	11.4415	6.8972	7.6857	5.5154	9.0458	6.3859	5.2843	10.0227	5.3001	7.3597	8.537	6.3691	9.3199	10.2793	9.5547	11.9298	7.1268
PF3D7_0615400.mrna1_1	PF3D7_0615400.mrna1_1;505	505	6.9358	7.5773	6.755	5.2369	3.6088	5.7666	8.1462	6.7251	5.3027	6.918	7.7006	6.7275	5.7637	2.8934	6.1239	5.717	7.1848	6.2248	12.8197	8.3597	5.4705	5.3572	5.1514	7.1749	8.4093	4.7197	7.1801	11.9601	8.1535	6.0566	5.8841	5.4472	6.6394	9.0341	5.3323	6.1589	7.0116	5.9991	6.0295	7.0465	7.387	3.6668	4.8914	5.047	6.115	7.4141	7.1702	5.9556	5.1583	7.2107	9.2376	5.3816	5.5457	6.6697	6.0755	7.2164	6.1621	5.6625	5.7407	6.6568	5.4591	6.8541	6.5689	5.9692	7.1065	5.7819	8.0521	7.5141	7.3464	7.039	6.4123	5.8089	5.8975	5.8417	6.8664	5.8442	7.6508	7.1549	6.5603	8.4663	6.3029	8.9258	7.2543	7.3623
PF3D7_0615400.mrna1_1	PF3D7_0615400.mrna1_1;506	506	6.9783	5.6619	6.9411	6.151	3.7634	5.9474	6.4469	6.6784	5.0299	7.0592	8.3071	4.9345	6.0058	4.9141	6.799	6.8203	5.438	6.3691	5.9941	6.2952	7.9028	4.9814	5.9246	7.5035	5.0798	5.5622	4.3653	5.1859	6.6947	8.2132	5.9625	4.8763	7.437	4.963	5.5774	5.6716	5.6713	4.8718	5.7271	5.4545	3.797	3.6462	4.3646	5.4902	5.8084	7.0322	5.5065	5.204	6.2309	5.5592	4.6171	5.4506	3.3604	7.1203	5.5441	7.4067	4.855	6.2681	5.9722	4.9425	4.6352	7.4822	6.4566	5.6999	7.6993	6.3427	7.211	6.213	6.1245	6.724	6.7605	6.6106	6.949	5.8885	6.5494	6.5856	9.0108	5.8248	6.7367	8.5607	7.2154	7.909	7.0398	6.5016
PF3D7_0615400.mrna1_1	PF3D7_0615400.mrna1_1;507	507	7.1104	9.092	5.8197	8.3351	5.6893	6.6135	6.5733	6.8209	6.047	7.3509	7.5789	5.9819	7.967	5.6064	6.9878	7.0883	6.6531	6.9684	5.7252	7.2565	6.3185	6.5084	6.7223	7.34	5.4786	4.433	6.7949	5.8068	6.9239	6.3471	6.6206	6.6599	8.0685	7.0702	6.2817	6.6831	8.7056	9.137	6.8244	8.5502	4.7388	6.0081	5.3674	5.8634	6.067	8.6924	8.5581	6.2371	10.2247	5.898	6.6389	6.4655	5.1077	5.9234	6.4833	8.4887	5.888	7.7534	6.1581	5.7562	6.233	11.4038	7.0042	7.4219	7.026	6.7004	7.8494	9.5225	6.6323	7.6349	8.085	6.7467	8.0262	6.1564	6.6744	6.14	10.7615	6.7815	8.2422	7.465	7.3661	8.8095	10.2082	6.5908
PF3D7_0615400.mrna1_1	PF3D7_0615400.mrna1_1;508	508	6.3212	6.3036	5.8958	5.7377	4.7208	6.3868	5.6308	3.4725	4.6559	6.454	9.3063	5.2532	5.2873	4.5484	6.8788	5.5043	6.0219	4.5416	4.2743	6.1233	8.0037	5.1631	10.0806	6.6196	5.7816	4.6305	4.9265	5.0904	5.4757	7.0203	5.9083	10.2412	7.5653	5.299	6.0146	4.5699	7.591	4.6106	6.2114	4.8435	3.7751	5.013	4.9227	3.6576	4.9054	7.1924	5.5214	6.2422	6.8319	4.9718	5.6873	4.7698	5.8689	5.7463	6.1805	7.6165	4.9932	6.2432	5.6103	5.5558	5.4656	9.6324	6.1387	5.6413	5.5132	5.1202	8.1937	6.7893	5.0892	6.7886	7.2259	5.5059	7.0997	6.1465	6.3005	6.1641	11.1391	6.4882	7.5322	6.8272	5.7134	8.8955	7.2988	5.4725
PF3D7_0615400.mrna1_1	PF3D7_0615400.mrna1_1;509	509	6.9109	5.7772	5.9397	4.934	5.278	6.5322	6.0921	5.106	4.8625	6.2508	10.3735	5.825	5.4509	5.5945	7.0246	5.5823	5.6067	5.0678	5.1771	3.903	8.6701	5.6511	5.1855	7.0923	5.2596	4.4403	5.1338	5.9743	5.8746	8.7364	6.5954	4.5478	7.6446	5.6834	5.2083	3.8369	6.4021	4.8977	5.9834	5.3768	4.942	4.9322	5.7118	5.7753	6.2474	7.3583	6.0288	5.3785	4.6966	5.2627	6.0426	5.7285	4.6299	6.5376	5.8076	7.9413	5.9558	6.8396	5.3621	12.1818	4.5429	9.655	6.005	6.3891	5.6363	6.5856	8.0853	5.5874	5.9907	6.3243	6.7397	6.2205	7.207	6.683	12.2085	5.9184	10.8529	5.8037	6.4366	6.1328	6.7138	9.8973	6.8697	5.8045
PF3D7_0615400.mrna1_1	PF3D7_0615400.mrna1_1;510	510	6.4899	5.6957	5.5053	4.2087	4.7087	6.9283	5.2604	4.5607	3.7538	6.2163	8.1138	5.5726	4.4951	4.435	6.9265	5.1194	5.1383	6.0704	5.2357	4.9768	6.5527	5.8467	4.797	5.9385	6.4	3.9964	6.7189	5.3903	6.1352	6.0928	7.9916	4.691	6.1436	6.7054	5.6949	6.598	5.5771	4.6473	5.3234	3.9828	7.2184	4.6058	4.9411	5.133	5.1711	5.7471	3.6288	4.4168	5.1285	5.4472	5.0188	5.3154	6.9686	5.504	5.1027	5.8097	4.8753	5.2487	5.1587	4.9035	5.3611	8.8903	5.4751	6.1408	4.6865	5.4925	4.565	6.2199	5.6736	5.3586	5.7285	5.8367000000000004	6.8195	5.8904	6.2155	4.7015	8.7471	5.9413	7.3638	6.0058	5.4666	5.2365	6.3969	5.0067
PF3D7_0615400.mrna1_1	PF3D7_0615400.mrna1_1;511	511	6.6379	6.4502	6.5064	5.3684	3.8237	8.7872	5.5094	5.5472	5.7425	6.8004	9.275	6.7641	6.1191	3.9982	8.6138	5.8706	5.8022	5.843	4.9364	6.2662	6.0695	3.9681	4.5975	6.1607	5.4555	5.3723	7.9638	5.5647	6.4124	6.105	6.366	4.8405	5.4463	5.3005	5.6826	9.6642	9.5085	4.6375	4.9122	5.8253	6.4786	4.1177	5.489	5.5261	7.0268	6.1649	6.3374	5.7377	4.251	5.347	11.3998	5.5059	7.0626	6.0832	5.1189	5.7186	4.1763	6.1391	5.7038	5.0887	4.9255	9.1082	8.237	7.4675	4.3448	5.9535	4.4976	6.3455	7.16	5.4816	5.7848	5.8432	6.9413	5.7999	5.6772	5.7015	9.3181	8.6136	6.5615	6.1237	5.5622	6.2687	7.9358	6.4822
PF3D7_0615400.mrna1_1	PF3D7_0615400.mrna1_1;512	512	6.859	5.8597	5.5512	6.2687	4.1416	5.6212	4.916	4.9959	3.4699	6.5444	8.5522	4.6769	5.9277	4.5491	5.6366	5.4621	5.4429	2.5801	4.8099	6.2309	6.3007	4.0197	6.049	5.4172	5.0742	4.4816	5.0798	4.3491	6.3558	6.2163	6.0993	6.134	5.93	5.7546	5.0682	5.1164	7.1275	5.6064	6.1528	5.3259	6.4627	2.8094	4.9514	4.9212	6.0328	4.4803	6.2664	6.7479	4.4705	6.7769	9.6111	3.846	6.3873	6.7874	5.4731	4.9355	4.887	6.1175	5.3896	4.8575	5.7661	6.3621	6.4268	4.9991	5.4584	4.839	4.8822	5.3771	6.0303	5.1089	5.6415	5.843	6.3757	4.4607	5.9167	6.3459	6.6334	6.7608	5.8217	4.8851	5.4459	4.7415	5.8639	6.5027
PF3D7_0615400.mrna1_1	PF3D7_0615400.mrna1_1;513	513	8.1258	5.8012	5.1309	4.9439	6.7964	7.0483	5.5613	3.1827	3.9607	7.8891	10.1509	6.1098	5.5339	6.3336	6.1003	5.8153	4.9208	5.0374	5.0841	6.4501	5.9465	5.6636	6.5234	5.9864	5.6191	5.6352	4.5348	5.2869	7.2374	5.7936	6.6632	5.3861	5.5185	5.2887	5.6533	5.2161	5.963	7.1906	7.9749	5.6809	8.1958	4.6673	5.1164	5.3423	4.1651	5.1156	7.5223	7.8625	5.7398	9.9012	8.9046	4.7538	6.7747	6.5221	5.1546	4.4796	5.3103	6.2772	6.1112	6.4769	5.0148	5.9674	5.7208	5.332	4.8694	6.7475	4.9336	5.7482	6.2841	5.4101	4.862	4.8841	6.9417	5.1898	6.5168	6.6387	6.7025	5.9916	6.2432	5.6907	5.9878	5.1416	5.1619	5.7973
PF3D7_0615400.mrna1_1	PF3D7_0615400.mrna1_1;514	514	7.1626	7.2681	5.6118	6.3443	6.8608	6.4666	5.4915	5.4033	5.4306	5.9898	9.7278	4.6548	4.6392	6.2409	6.7455	5.3957	5.5166	5.0738	5.318	6.2399	6.3226	5.328	4.6404	6.2494	6.0076	5.3122	4.546	5.2817	7.2686	5.8622	5.3151	5.1069	5.8497	6.3716	5.7129	5.3656	7.1669	6.9035	8.6084	6.295	7.7413	5.3183	5.0237	4.2141	4.9355	4.9425	8.2743	7.7349	4.8982	10.8152	10.5919	4.337	7.4385	6.5674	5.2246	3.7004	5.8063	6.2085	6.4141	6.0772	5.2192	6.3377	5.1647	5.233	5.527	9.4211	4.4443	5.8319	6.1793	3.7581	4.4376	5.0985	6.6067	5.4175	5.8863	5.8797	6.5691	5.4162	6.1039	5.9639	8.9199	3.3491	5.8442	5.805
PF3D7_0615400.mrna1_1	PF3D7_0615400.mrna1_1;515	515	7.5725	9.7743	6.853	7.5613	9.2834	8.7731	5.3705	5.7442	9.9359	7.5297	12.3369	6.6954	6.6574	9.4136	8.4989	5.9509	6.3436	6.5975	5.3554	12.0766	7.0181	6.3505	5.3441	6.8817	9.835	4.8639	8.4356	6.1018	12.554	6.6248	6.9425	6.4472	7.0721	9.4162	5.86	8.1981	9.9962	9.7934	10.476	9.101	9.6951	6.4068	6.4692	5.4433	7.8801	5.6551	9.2549	10.4848	5.0435	12.4278	13.6544	6.0792	9.7932	8.7909	6.0339	5.784	5.9001	7.3961	7.2837	8.2008	5.0054	6.4487	6.8151	7.7513	6.6636	12.3981	6.2481	5.1542	8.6363	5.7942	6.4957	5.0188	8.7893	7.5692	9.2088	5.7131	6.5659	7.854	7.3015	5.7774	11.7019	5.3172	4.9722	7.931
PF3D7_0615400.mrna1_1	PF3D7_0615400.mrna1_1;516	516	9.2184	10.4678	7.0313	7.7257	10.6292	8.0483	7.1661	5.3885	10.2715	9.2448	13.1357	7.5593	7.7153	10.2855	7.7623	9.0947	5.8283	6.0787	5.7366	8.6288	7.6261	7.2628	6.8908	6.9468	10.32	5.9977	8.0285	5.7181	8.2318	6.9342	8.2124	6.4938	7.0663	10.7909	7.2818	7.8213	12.9214	9.6995	11.7718	10.8286	8.8329	4.9995	6.3023	5.0237	8.4693	6.6847	8.4839	11.2979	5.3789	9.3881	12.2303	6.983	7.401	6.6032	7.4463	5.5254	5.8726	9.689	6.4453	6.7674	4.2532	8.7633	10.5072	10.0766	6.5356	10.2952	5.7266	6.8953	8.0695	7.0147	5.6696	5.5692	10.1939	6.5755	7.5391	6.6087	8.4955	10.2536	9.1209	7.902	9.8058	5.9903	7.8232	7.6184
PF3D7_0615400.mrna1_1	PF3D7_0615400.mrna1_1;517	517	9.2548	9.3943	7.2132	7.4404	7.8332	12.2128	7.8912	5.8263	8.5837	8.4095	12.3569	7.0314	7.3444	8.7441	11.7366	7.5176	6.1483	6.4943	5.6384	6.5755	7.2973	7.262	7.8884	10.996	11.358	7.09	6.2876	4.4627	7.0115	7.3502	8.3501	7.3647	10.642	11.7058	7.8538	7.351	13.2173	5.5392	9.1434	11.067	8.349	6.3723	6.1833	6.7346	8.1045	6.5328	6.8014	8.6434	5.5367	7.4019	13.5058	7.0203	5.6407	6.3726	4.7986	7.1831	4.5354	12.3982	6.2538	6.6868	6.6816	9.2724	8.7578	10.8471	7.3682	6.8714	6.414	6.2059	7.9516	5.6424	5.8977	6.68	12.5227	5.5677	7.0868	6.4653	10.386	9.5582	10.951	8.698	6.6673	6.8003	7.672	10.0028
PF3D7_0615400.mrna1_1	PF3D7_0615400.mrna1_1;518	518	7.1994	8.3249	6.1725	4.854	7.8707	6.3359	6.2399	5.856	7.6212	6.6475	11.4273	5.6273	5.5877	8.3065	4.6375	5.8834	5.2376	5.935	4.8359	6.6026	5.9752	6.1902	5.849	6.0492	9.3709	5.0849	4.7285	5.4039	7.0302	6.134	6.1829	5.7554	6.2904	9.4244	5.9465	5.6017	11.8424	6.4717	7.7391	7.3834	5.8462	4.712	5.8795	5.0875	5.6611	5.5641	6.1412	7.8628	4.6398	6.3131	12.1536	5.79	4.691	6.2722	5.858	5.546	4.7522	11.2991	5.8392	5.5292	6.2059	7.0195	5.785	7.481	5.4396	5.8301	5.2668	5.7442	8.0944	5.2634	5.2315	5.0264	12.0348	4.9307	6.5759	6.4155	6.5747	7.1272	8.1673	6.1416	5.9982	5.7214	7.6108	7.7684
PF3D7_0615400.mrna1_1	PF3D7_0615400.mrna1_1;519	519	6.9777	6.5931	5.3565	5.9305	6.8898	4.8115	5.4158	4.8099	6.4944	6.5339	11.5912	4.9495	5.3981	7.357	4.7296	5.0246	5.6352	3.5261	5.729	6.948	6.068	5.7137	4.1906	5.6177	5.4429	4.6993	4.3533	4.7544	7.061	6.6721	6.407	4.7677	6.3395	4.2334	5.1542	5.3323	4.7236	4.5379	6.194	4.9773	6.2373	5.1751	6.002	5.4705	4.6904	4.4236	5.6562	7.3281	5.3975	3.8992	9.2111	5.3768	3.7323	5.9542	5.3691	5.6276	4.7876	6.9704	5.5475	4.6159	5.8117	6.3911	5.3016	5.093	4.5987	10.7607	4.8728	5.8435	7.115	5.7471	4.6786	5.436	6.7241	4.8748	5.2578	5.9062	6.4351	7.2306	6.8846	5.7682	5.8321	5.5798	6.3336	7.8881
PF3D7_0615400.mrna1_1	PF3D7_0615400.mrna1_1;520	520	7.4165	6.3058	7.7268	5.4165	8.5306	7.007	7.9762	5.7015	8.648	6.4601	12.5502	7.8003	5.4306	8.8333	6.3338	9.8657	5.9932	5.6845	4.3154	6.6878	6.6673	6.367	6.0768	6.7208	6.4251	8.6024	4.9298	4.7698	6.4177	6.9013	6.8077	5.7282	6.7195	7.2399	9.1521	3.257	7.0714	4.5729	6.3356	6.7786	9.7469	6.5645	6.3214	6.9032	6.6554	5.825	6.3988	6.4686	5.0259	5.4476	8.7833	6.1967	4.3882	6.3131	10.9861	5.5258	6.1952	5.1355	5.978	5.6465	4.9782	7.2021	7.9618	7.124	5.9284	5.4016	5.2758	6.1669	8.1798	10.0634	6.0005	5.5018	6.8728	5.3865	5.6363	5.8265	7.6371	7.7829	8.7027	6.8093	5.09	5.6168	5.7436	7.5986
PF3D7_0615400.mrna1_1	PF3D7_0615400.mrna1_1;521	521	10.1687	8.115	6.1381	5.8425	5.9383	6.4611	6.8987	6.1695	5.876	8.8201	9.6518	9.8666	6.0949	4.0841	5.9437	6.6363	6.4931	4.5361	5.8674	5.9243	7.1597	5.9453	7.3662	5.6679	6.6413	6.9303	5.0738	4.9579	6.56	7.3712	7.1934	6.7968	5.9681	7.0836	9.1068	4.5078	5.1359	5.5549	6.1671	8.4572	6.4375	6.8117	6.6892	5.8179	8.9116	5.0241	6.6548	6.5736	4.8232	6.6831	4.9155	7.2924	4.9713	5.7913	10.1259	5.5762	5.7608	5.6921	6.0148	6.1928	5.6639	6.7218	9.1079	7.6006	5.8276	5.111	4.9411	5.1699	6.9088	8.6791	7.1496	5.0858	5.5317	6.0032	7.5668	6.7678	7.5061	6.7264	7.7958	6.1328	5.8225	4.6927	6.3217	6.9089
PF3D7_0615400.mrna1_1	PF3D7_0615400.mrna1_1;522	522	7.3021	6.7515	7.5303	5.3089	5.9042	8.8496	9.4299	9.3956	5.1449	7.0226	8.2063	9.0532	6.0496	4.4423	8.6225	10.0461	9.394	5.7848	5.8076	5.9373	7.4125	7.0003	6.9718	6.8019	6.8442	5.0845	5.392	4.4614	6.2038	7.2272	8.6531	8.0291	7.1347	7.2946	6.9306	4.9227	5.5144	6.2915	6.2196	3.8669	9.2141	9.8659	7.358	8.4502	6.4899	5.5829	6.9752	5.9656	5.5558	6.5702	6.1548	5.2679	5.8053	6.6307	11.8548	6.0687	6.5589	4.7544	6.2976	5.5049	5.7304	6.4859	10.5917	10.6907	10.2965	6.5929	3.8846	6.2815	9.0473	11.7532	4.2001	5.8768	6.6985	6.1663	6.4955	6.7149	6.8032	8.1109000000000009	10.5216	10.9963	6.7101	4.963	5.921	8.6863
PF3D7_0615400.mrna1_1	PF3D7_0615400.mrna1_1;523	523	7.043	5.9378	8.8889	5.8846	7.1278	7.4185	9.2074	6.0112	5.596	7.5913	8.0342	9.0285	6.2048	6.4778	7.589	10.6613	6.5544	4.2824	5.4718	6.0813	7.2543	6.3273	7.3988	12.705	6.0168	5.765	5.8253	5.0561	6.1495	6.7111	8.5598	7.5513	12.2955	6.9481	5.4185	5.6778	5.0618	7.5664	6.6011	5.151	6.0667	4.8001	6.7753	4.228	6.8461	5.5871	7.7645	5.3761	5.3111	7.1412	6.9426	6.4723	3.4777	7.0905	14.4278	5.406	5.4189	7.2512	5.3255	4.723	7.2803	7.3931	13.2354	6.5089	5.3016	4.8445	3.6633	5.7241	5.811	14.5604	4.7328	5.8997	7.7531	5.3074	4.4912	6.8329	8.6802	13.1431	8.1507	7.7888	5.251	5.7407	6.1613	6.6272
PF3D7_0615400.mrna1_1	PF3D7_0615400.mrna1_1;524	524	6.6472	5.2664	5.5689	7.2332	4.3618	5.3882	6.0067	7.4146	5.1334	6.8983	8.4949	6.7961	7.2934	4.3889	5.2683	5.6918	7.8083	5.278	4.7474	6.2118	6.2615	6.4021	5.8304	8.6012	5.2288	4.4195	5.7043	5.7255	6.6179	6.1158	7.5406	5.1322	7.7978	5.7407	4.0505	5.5592	4.7148	5.4803	6.4955	4.9832	5.2983	4.4067	5.527	4.5711	5.2817	4.6628	6.3505	7.6371	5.4637	6.1408	6.0974	6.2147	3.5484	7.8579	9.84	4.6118	5.0798	5.7929	5.8367000000000004	4.8958	4.2994	6.4906	8.21	5.8001	5.0527	4.0268	5.0917	5.6854	8.4365	8.3818	5.0518	6.5881	7.2197	5.1085	5.5236	4.9704	6.87	5.6625	6.7617	6.1629	3.511	4.846	4.7871	8.118
PF3D7_0615400.mrna1_1	PF3D7_0615400.mrna1_1;525	525	5.796	5.8179	5.235	7.1782	4.3512	5.3452	6.1006	6.3668	4.9832	5.9395	5.6868	7.7334	8.0999	4.5771	5.8994	6.8763	7.0649	4.4548	5.8174	5.89	5.6014	5.6784	6.9796	9.447	4.4673	5.116	5.2494	5.3526	5.436	6.2513	6.74	5.6831	8.5711	6.3151	5.1469	5.1173	5.155	5.5558	8.9193	4.9565	4.3205	5.8209	5.6639	3.4249	5.6622	9.021	6.5364	8.6943	5.2296	7.1261	7.6038	6.5041	5.246	7.6183	10.3142	9.4966	4.3681	6.7836	5.5558	4.9312	5.384	5.1623	9.3069	5.2227	5.4489	5.5747	4.1859	5.1131	7.885	6.8787	9.6941	5.1102	7.3017	3.4114	5.2126	4.7608	7.2539	5.7811	7.6748	6.2168	5.3625	5.6138	5.8402	7.1858
PF3D7_0615400.mrna1_1	PF3D7_0615400.mrna1_1;526	526	6.1285	6.0448	6.021	6.884	4.0488	6.1599	7.7682	6.4021	3.2388	4.7745	4.7991	6.8759	6.4939	3.5838	5.7417	7.7431	6.4795	5.6197	5.841	6.6569	5.8595	5.8831	5.9296	8.5547	5.2269	4.7866	2.696	5.7007	7.2749	5.5573	6.1461	4.0063	7.9903	6.0361	4.6253	3.479	4.8575	5.2338	5.5014	5.7908	5.1699	5.314	5.3785	5.4263	4.7142	6.1548	6.4809	6.286	5.1751	8.3378	6.3932	4.8364	5.1073	6.3745	9.6883	7.4943	5.7184	8.1628	5.7947	4.1359	5.3107	5.76	7.4824	5.6115	6.1262	5.2357	4.4463	5.6508	7.4338	7.8812	8.6477	6.0063	6.4739	3.7192	5.9274	5.2059	6.7164	6.8318	6.6334	6.0385	5.9973	4.6548	5.9131	7.1254
PF3D7_0615400.mrna1_1	PF3D7_0615400.mrna1_1;527	527	6.4109	5.323	4.9217	5.9706	2.8679	6.8704	7.0748	6.0674	4.1993	6.1673	6.5818	7.1083	5.1783	3.9973	7.155	8.1463	7.3548	3.2311	6.5498	4.8455	5.5132	5.4525	5.6456	5.757	4.6775	3.5644	4.8171	4.8625	5.2758	5.0781	6.9732	3.942	5.9162	5.6369	4.4482	3.8135	5.9336	5.9033	4.7887	2.9745	12.5379	3.8953	4.8525	4.0695	4.235	6.8761	7.0334	4.7918	7.6587	8.7965	4.86	3.9355	4.7323	4.9006	11.8275	6.8818	5.5267	4.5248	6.6591	3.6769	4.6479	4.3125	9.2833	5.4861	4.6651	4.8846	5.1123	4.6094	5.0383	11.8533	7.1335	5.5345	5.8019	5.6261	5.1946	4.5765	5.9033	6.5773	6.4816	5.4718	4.6358	4.193	5.5895	5.3533
PF3D7_0615400.mrna1_1	PF3D7_0615400.mrna1_1;528	528	6.2491	5.2574	5.5616	7.2735	4.0712	7.328	7.5711	6.7651	4.2396	6.4697	6.0676	7.703	7.0857	3.0391	7.7527	8.2035	6.9563	3.5447	4.0704	5.7151	5.439	5.2638	5.3366	7.3667	5.0308	3.6982	3.9069	3.2403	5.9658	5.5129	6.2808	5.0228	6.8482	5.3961	4.2668	1.7527	2.9505	5.3975	5.4976	4.1293	5.0841	4.0781	4.3455	4.6094	4.5957	8.0335	6.2292	4.1027	3.8963	5.8746	5.4074	4.1643	3.2342	5.0339	6.1231	5.875	6.1202	6.1809	4.4886	4.266	4.4101	4.6932	8.7864	5.4148	5.0913	5.111	4.3978	3.1326	4.157	6.6963	7.5969	5.1807	6.6618	4.4236	4.5097	4.7285	6.1033	5.2075	7.2784	6.2523	3.366	3.263	4.5503	3.7015
PF3D7_0615400.mrna1_1	PF3D7_0615400.mrna1_1;529	529	8.8866	4.9855	7.2305	8.7676	6.3516	7.6776	9.4837	11.5194	6.8759	9.2297	8.3979	5.5339	7.6206	5.3241	8.3181	8.3021	11.5619	3.5484	4.0426	6.0676	6.4039	4.3533	4.784	8.2524	4.6673	5.0553	3.7835	4.3341	7.0933	5.6608	4.4699	1.3561	7.9704	4.7986	3.9736	3.079	4.6305	5.7304	4.4482	4.0435	5.5907	4.5546	4.0959	4.5447	9.1403	3.0303	4.0036	4.4666	4.7382	5.6899	4.9891	4.5801	6.3572	4.7618	4.975	3.225	6.4024	6.5547	5.8753	4.9307	6.0687	5.9364	7.8429	5.2957	4.5735	4.9644	4.9819	4.813	3.9773	4.7687	4.8718	5.0045	6.9821	4.6094	5.218	4.9505	6.9619	7.3292	5.4084	5.406	3.844	4.3854	5.568	4.319
PF3D7_0615400.mrna1_1	PF3D7_0615400.mrna1_1;530	530	7.9085	4.7153	9.0495	8.7125	6.0712	8.7181	9.3805	10.9714	4.3882	8.1713	7.2678	5.5972	6.8976	5.0841	9.0912	8.5681	11.0767	3.6611	4.607	5.9296	5.5081	4.1562	4.3462	7.9124	5.5564	2.7506	4.8684	4.9098	6.021	5.4777	5.5292	5.1867	7.8229	5.6901	5.0605	4.9463	1.4383	6.6581	5.3194	4.9016	4.4363	4.4269	4.8733	5.8659	6.9903	5.0772	6.4306	5.3823	4.1867	6.4441	5.9896	4.4783	8.2913	4.0081	4.4276	5.0777	6.3349	6.8388	6.2405	4.7955	5.7436	5.005	6.2286	5.3005	5.1574	5.025	4.6809	4.4861	5.2998	5.5726	4.6887	5.6954	7.6911	5.5656	4.8753	5.8074	6.1715	5.3785	4.6848	6.6204	5.4841	4.1027	3.4983	4.7317
PF3D7_0615400.mrna1_1	PF3D7_0615400.mrna1_1;531	531	7.5153	5.6562	10.8161	8.6411	5.2798	8.0849	10.6051	11.8331	3.9681	7.359	4.5166	6.035	8.6514	3.5348	8.5814	9.1556	11.7935	5.2589	5.3733	5.9486	6.4321	5.9083	6.0719	8.6882	5.4679	4.5046	6.7275	5.4614	5.8955	6.2791	6.4882	6.0159	8.6745	6.2079	5.0492	6.2572	5.4373	7.2449	5.1787	5.3544	6.1066	4.3639	4.904	5.1775	8.0977	5.7065	5.3719	4.6633	2.0108	7.9898	5.5472	5.3295	7.028	5.714	4.8679	5.8741	6.4004	7.4548	6.1781	6.0483	6.205	6.8748	6.8447	6.7393	6.0542	5.5361	4.9754	5.7366	5.599	4.4263	5.6659	6.861	8.1379	5.9296	6.4102	5.5871	7.6142	6.1997	6.6081	7.6586	5.2536	5.844	4.3944	5.7175
PF3D7_0615400.mrna1_1	PF3D7_0615400.mrna1_1;532	532	8.449	5.4886	10.9916	7.6333	1.9855	6.5741	10.0134	11.2383	4.7939	8.1129	5.694	5.2574	7.8528	4.3154	6.7785	8.3747	11.3021	5.4777	4.8575	5.1993	6.7846	4.4899	5.1635	7.5594	5.1957	4.193	5.7051	4.5515	3.5692	6.6696	6.4859	5.1272	7.9012	6.0525	5.5491	5.3505	4.0135	6.5721	5.7093	4.9284	6.0405	5.591	4.7076	4.5527	8.8489	4.2563	5.643	5.328	4.5814	7.7567	6.2793	5.0023	5.9481	6.1225	5.3892	4.4893	6.2765	6.431	5.431	7.1185	6.052	6.1677	5.8215	5.6974	4.9122	5.4738	5.4761	5.0887	4.5509	5.0224	4.2957	6.9737	7.1255	5.3298	6.9594	5.6305	7.244	6.7618	5.6775	6.6245	4.0721	5.5304	5.3484	4.6893
PF3D7_0615400.mrna1_1	PF3D7_0615400.mrna1_1;533	533	7.7019	4.4607	6.5078	6.9271	3.9477	6.1235	9.2555	9.0286	3.8885	8.0184	4.1035	2.7549	5.6659	3.7214	6.4525	8.1631	9.2683	5.438	3.853	4.1811	5.8158	4.811	4.8822	7.5178	6.4803	4.565	3.4568	4.9208	5.4647	5.853	5.6118	4.3306	7.6487	6.4266	5.2536	4.4757	4.6954	5.6616	5.2028	4.1723	5.09	4.3334	5.3834	3.2403	7.4415	4.915	5.5062	4.8972	4.1522	7.2922	6.0932	5.946	5.4486	6.1003	4.2547	4.9923	5.7032	6.2252	4.925	4.3067	5.7735	5.8532	4.904	5.5192	3.6358	4.0832	4.477	5.3147	5.2188	4.4276	5.0166	5.8963	6.4538	6.0286	5.2441	5.2483	6.7815	5.2854	5.5232	5.6721	5.4276	5.8397	5.4512	5.4738
PF3D7_0615400.mrna1_1	PF3D7_0615400.mrna1_1;534	534	8.3465	5.497	9.0806	10.1143	3.7004	7.2998	8.3245	6.8053	2.8074	8.2234	6.1029	5.6971	9.4004	1.5059	7.2235	8.7552	6.8627	6.9684	4.4449	5.8243	6.3968	4.9131	6.3816	9.0968	5.5062	4.3618	5.31	4.6904	6.405	6.5866	6.2323	6.6922	8.4239	5.7236	5.4155	5.3352	3.4686	5.367	5.3944	3.4816	5.1823	4.1723	4.7533	5.7682	7.1966	5.8112	5.7913	6.0009	4.9565	8.3549	5.0605	5.848	6.1623	5.9729	4.5097	6.0188	6.0391	9.0426	5.8447	4.8465	5.463	6.9062	5.8112	6.1014	6.0117	5.2491	4.5447	5.9189	4.1522	4.2906	6.514	6.3935	9.1601	6.5228	6.5842	5.3487	7.675	4.4764	6.4517	6.4952	4.849	2.7991	6.0237	5.5326
PF3D7_0615400.mrna1_1	PF3D7_0615400.mrna1_1;535	535	9.1598	5.2422	9.0199	10.7933	2.7334	4.5148	10.0014	5.5033	4.4647	9.2357	7.6779	6.757	10.624	2.1144	5.0566	11.0981	6.7569	6.0518	4.384	9.0025	5.9406	6.0505	5.4476	10.6843	7.5276	3.8895	4.7098	4.6041	8.8809	6.15	6.7824	4.3861	10.6578	6.0883	4.7666	5.3885	5.2961	7.0592	5.04	4.5632	5.1268	6.5661	5.9329	4.7981	8.8483	5.7442	5.0626	5.9193	4.5204	9.8825	5.7592	6.5818	6.8031	8.0972	5.805	5.4861	4.5141	9.4916	6.2184	6.0687	6.692	8.1018	9.5289	5.8765	5.6574	8.0608	5.7442	9.9267	5.3632	5.7884	5.7065	6.1663	9.7985	6.9509	6.7573	6.3302	9.1872	8.9819	7.1196	6.4189	8.7274	4.9533	9.8868	6.9958
PF3D7_0615400.mrna1_1	PF3D7_0615400.mrna1_1;536	536	8.9505	5.8301	9.1006	7.7344	6.6936	4.9463	9.1424	5.2694	8.15	9.2468	4.7533	6.0596	6.8717	6.3928	4.8738	10.4486	5.3775	5.0985	5.1355	7.2104	6.4062	4.9021	5.6576	6.7032	5.5549	4.6582	4.749	4.856	6.4788	6.8425	6.213	4.1391	6.8115	6.3454	5.1243	5.0259	5.0295	5.5586	4.9523	3.9837	6.6865	6.9159	6.6724	6.1847	8.9296	5.6736	6.1416	5.7382	4.5595	8.3043	5.7247	5.9057	4.3505	8.5726	6.1518	5.5656	4.8017	6.3921	5.1855	4.8525	6.6529	7.8529	7.9576	6.1809	5.6511	7.6738	5.6038	6.0488	5.353	5.9505	5.8936	5.4571	6.7696	6.4248	6.3029	6.6913	9.0381	7.3107	6.8643	6.1467	8.948	4.3448	6.7354	7.3919
PF3D7_0615400.mrna1_1	PF3D7_0615400.mrna1_1;537	537	9.3192	5.0644	10.0788	5.9383	3.6206	5.5049	5.5251	5.2199	4.6736	9.492	5.2396	7.4253	6.867	3.8349	5.3698	5.8699	5.6115	6.8124	2.9523	7.2649	6.5317	4.8689	5.6177	7.4839	6.9365	4.0018	5.0832	4.6971	7.3681	6.6666	5.8014	5.0184	7.9356	7.6997	4.7285	4.8861	5.516	5.0798	5.8369	5.6879	4.5385	6.4558	5.6014	5.7931	8.9795	5.4828	6.8881	5.3034	5.0312	8.3096	5.6103	6.0334	5.5478	8.2983	5.602	5.3505	4.8743	8.3036	5.3416	5.2122	7.6845	8.5111	6.2059	5.9269	5.6556	9.8969	5.6642	5.9451	6.2647	6.1878	5.8826	6.6673	8.4628	7.532	6.0041	7.283	9.4242	6.0963	6.646	6.7799	10.2896	6.465	7.1286	7.1781
PF3D7_0615400.mrna1_1	PF3D7_0615400.mrna1_1;538	538	9.4266	5.0139	10.3967	5.7225	2.319	5.5738	5.2657	3.5558	4.9932	9.471	5.7663	7.0705	7.1825	3.9533	5.1546	5.6129	5.7536	6.4237	3.6439	6.9647	6.8638	5.0094	3.8032	7.5279	5.7495	4.8043	4.9937	5.2114	7.2951	7.4054	6.1677	3.7729	7.8269	6.4119	6.0611	4.8232	5.517	5.1579	5.6299	5.0794	5.5616	6.4785	6.2952	6.0522	8.9647	6.132	6.1661	5.4053	4.3183	8.7318	5.5021	6.1635	5.7973	8.7131	6.3544	5.7298	4.3052	8.2443	5.0832	5.0665	7.3127	8.7504	7.3028	6.3078	6.0301	9.4189	5.6896	6.4512	6.5866	6.293	5.3698	6.2863	6.6264	7.9162	6.1637	6.6693	9.3535	6.0853	6.8669	6.489	10.266	5.5922	6.6264	6.7518
PF3D7_0615400.mrna1_1	PF3D7_0615400.mrna1_1;539	539	9.7733	5.8362	11.1189	9.8663	6.6972	6.2688	6.6552	6.5884	6.513	10.0046	7.329	8.5508	10.1568	6.3551	7.3548	6.9095	6.1837	8.3494	5.0409	10.3345	8.1847	6.0483	6.1135	8.5864	6.414	7.1501	5.5759	5.0695	10.3214	7.7224	7.6134	5.6513	8.9966	7.2346	6.0488	5.6259	7.1815	6.218	6.1679	5.7175	5.7929	7.2062	7.0154	7.6689	9.4251	7.7753	8.8109	6.5166	5.565	9.2985	6.3628	7.9899	6.4386	9.4811	6.6088	8.0366	4.7923	7.2889	6.1512	5.23	5.7452	10.7204	7.7329	6.5312	6.292	10.9846	5.3823	7.2487	7.0576	8.5371	7.6137	7.1117	8.3652	7.9369	7.1541	6.6704	11.0522	7.3869	7.2264	6.6823	11.5699	6.2675	7.5721	7.2539
PF3D7_0615400.mrna1_1	PF3D7_0615400.mrna1_1;540	540	9.9871	7.5512	10.9867	10.0399	5.1489	7.8452	8.0657	7.7064	5.7442	10.3764	7.7317	8.792	8.6967	6.3143	8.6623	9.5964	8.4286	9.0803	8.4364	11.0445	9.2897	6.042	6.9285	9.4041	6.9404	5.2304	6.0409	7.2784	11.1965	8.5066	8.3593	6.3553	9.8653	7.3261	5.4263	6.6385	8.7867	7.506	7.0108	7.4982	5.517	8.2756	6.799	9.4441	9.5446	7.8832	10.611	7.058	5.6346	9.1177	8.171	7.7891	7.7655	9.9921	8.9539	7.5335	5.6648	7.5514	6.5113	7.9137	5.5286	11.7947	8.1613	6.8371	8.6327	10.8109	6.2458	7.5184	9	9.7534	6.6235	6.4661	9.3845	8.5005	9.0165	5.4189	11.7689	7.6764	7.5827	9.3782	10.4284	5.1173	7.5689	7.7753
PF3D7_0615400.mrna1_1	PF3D7_0615400.mrna1_1;541	541	10.1883	7.9471	11.1616	11.3485	5.7597	8.2908	7.8258	6.9831	4.009	10.5558	7.5846	9.6394	10.4129	6.1896	8.2209	9.227	7.9925	7.3704	5.8824	11.4107	9.5821	5.8642	7.9001	8.2372	9.006	6.2636	5.5198	6.7109	11.5181	8.1585	7.576	7.0227	9.1928	9.4299	5.824	3.756	8.8607	9.3675	6.8427	7.8859	6.4416	8.5132	7.0922	8.4276	9.4527	7.398	10.9861	6.5833	6.0407	8.3224	6.7116	8.1606	7.0191	10.0767	8.836	5.8354	5.7536	8.043	6.5911	5.7814	4.5644	11.1005	9.6754	6.2797	8.0503	7.3298	4.5217	6.101	7.5246	10.0244	6.7675	6.9722	8.7651	8.0253	7.5558	5.9477	11.6752	8.0832	6.8748	8.8175	8.0284	6.1837	7.2109	7.3142
PF3D7_0615400.mrna1_1	PF3D7_0615400.mrna1_1;542	542	11.1961	6.6296	11.3844	13.4133	5.0751	7.6004	6.0826	4.0514	4.8415	11.1994	7.4195	10.1151	11.9581	5.4222	7.3689	9.8406	6.1791	6.8373	5.8639	8.7034	8.8995	5.9812	6.3827	7.8259	11.1692	5.852	5.2234	5.6038	8.5373	8.5071	8.0891	6.4785	8.1799	11.1882	5.605	3.9079	8.1174	10.0755	6.8784	6.9775	7.0717	7.4926	8.0392	7.124	10.724	7.566	13.2443	5.9542	5.2315	9.3829	5.9425	7.9592	6.5092	9.3402	9.179	5.2071	4.3978	8.1421	6.1799	3.2157	5.2705	8.7943	11.5156	7.2526	8.1693	7.663	5.2388	6.0856	7.9369	10.0441	6.8218	6.7939	8.9101	7.1088	6.5339	5.6415	9.4876	9.7308	8.4508	8.8193	7.9313	6.2521	7.358	8.2795
PF3D7_0615400.mrna1_1	PF3D7_0615400.mrna1_1;543	543	11.2608	7.131	10.6488	11.3751	5.7325	6.8421	5.1675	7.9078	4.9331	11.0933	7.7934	7.1916	10.1639	5.7552	5.2449	6.1408	5.7533	4.8222	5.5826	7.1058	7.3117	5.4313	6.3072	6.0509	10.0774	4.5934	3.8207	4.7766	7.6707	6.4943	5.1639	6.6318	6.5694	10.3487	4.6305	3.5619	5.0431	9.2542	7.7274	6.6347	6.7058	6.458	5.5708	4.5868	8.9846	4.7043	12.3746	7.6518	4.742	7.2502	4.8743	5.9229	5.0444	11.13	5.6724	4.7661	5.3519	6.2606	5.3413	5.5689	5.9064	5.7721	7.2249	5.7219	5.1239	5.3957	4.1811	5.4561	6.5381	8.0074	5.803	4.8958	7.5077	5.5078	5.4735	6.0522	6.19	6.7926	5.903	6.3837	5.6418	4.9021	5.4022	7.0563
PF3D7_0615400.mrna1_1	PF3D7_0615400.mrna1_1;544	544	7.8647	5.9796	5.8326	9.3054	5.0343	5.3892	5.0963	4.3923	5.1408	7.597	6.2563	5.3796	5.6002	4.9542	4.359	4.6094	5.2441	4.4363	4.6702	6.3771	5.9458	5.319	5.2315	5.8652	8.6122	5.5656	3.332	5.1922	6.6088	6.0306	6.529	3.4634	5.4005	8.9812	5.1953	5.5046	3.3799	5.3466	5.8447	5.4525	5.1408	4.0144	4.0942	4.8919	5.8163	5.0032	5.9759	6.2361	3.9598	5.8926	5.3736	4.3441	5.2087	6.4893	5.04	4.9551	5.5392	5.947	5.7677	4.9964	6.6788	5.6261	5.6614	5.0272	5.6256	5.1902	5.3799	5.4867	6.0297	7.1717	5.5475	5.2917	6.8321	3.3868	4.8334	5.89	6.3891	5.8664	6.514	6.3185	5.079	3.84	6.0483	6.5076
PF3D7_0615400.mrna1_1	PF3D7_0615400.mrna1_1;545	545	6.6395	7.2182	5.5889	9.798	5.5632	5.3802	4.887	5.1595	4.7923	6.5603	5.4922	4.3611	6.2487	4.3427	5.9814	5.3001	5.7495	3.9782	4.9141	6.4859	6.2867	5.3129	6.1014	5.3107	8.1293	4.8445	5.3288	5.785	5.9561	5.8354	5.1396	5.8354	5.5561	8.6115	5.0281	4.2079	4.5248	5.5677	6.3861	7.1859	9.0654	5.246	6.1206	4.437	5.1993	5.5317	6.2236	5.5179	4.5916	4.3255	4.3009	5.0609	2.9165	6.6333	4.5534	4.3743	4.9955	5.4172	5.7821	5.1723	6.0036	5.6631	5.9362	5.5714	5.09	5.5401	3.8982	5.5475	6.8464	5.4162	5.3646	5.6528	6.2168	4.3462	5.8768	6.2595	6.3768	5.3695	4.9607	5.1416	5.0426	5.7076	5.5521	6.3447
PF3D7_0615400.mrna1_1	PF3D7_0615400.mrna1_1;546	546	6.9526	6.5331	5.3431	11.1535	4.8963	5.7827	5.2376	4.9126	5.191	7.2	6.2286	5.3089	7.4898	4.1993	4.8929	4.5862	4.3455	5.09	5.1424	6.9801	6.8359	4.4679	5.5945	5.1703	9.1944	4.3611	5.0374	4.9805	6.7443	6.038	5.7118	4.5999	6.0085	9.4291	5.3516	3.8248	3.6171	5.5354	6.5887	5.5301	6.1882	5.392	5.1755	5.3132	6.0308	5.1902	5.6619	6.128	5.5735	5.4909	5.6226	5.3813	4.991	7.0615	5.0841	5.3455	4.2765	5.5592	5.5132	4.9331	6.0546	6.5407	6.019	4.4995	5.5677	5.467	5.3964	5.7477	6.5264	6.0233	5.3632	5.2709	6.3789	5.2615	5.4915	6.4796	6.713	5.408	6.0836	6.6979	4.9472	3.3074	5.0853	6.2325
PF3D7_0615400.mrna1_1	PF3D7_0615400.mrna1_1;547	547	6.8347	5.8505	5.3208	10.5963	6.0195	5.1048	4.9444	4.3743	4.4509	6.2439	5.8068	4.784	5.4057	4.9246	4.1169	4.9326	6.1114	3.1077	5.2122	6.4952	5.7527	5.3248	5.2357	6.0866	7.8829	5.3607	3.3118	5.2044	6.8768	6.0197	5.6871	5.5771	5.7361	7.5979	5.4472	4.0687	4.7714	5.7334	6.7101	4.546	7.736	4.7214	5.5426	4.7586	4.3349	4.8817	6.0063	5.9057	5.9411	4.4383	5.0879	4.2365	4.641	6.399	5.7743	5.2891	5.6094	5.811	5.4057	5.4519	6.61	5.8647	4.7093	4.211	5.1707	4.9146	4.7981	5.2334	6.464	5.6871	5.2008	5.4148	6.0184	6.1481	5.1383	6.1106	6.4904	5.8235	5.6326	5.8597	5.1148	3.9174	5.6784	7.225
PF3D7_0615400.mrna1_1	PF3D7_0615400.mrna1_1;548	548	6.9279	5.8222	6.0079	9.6772	5.6026	4.4074	4.9787	5.2005	3.3519	6.5965	5.4957	4.3632	5.3597	5.281	4.5963	5.2806	5.5732	4.7756	5.3455	6.3872	6.6489	5.327	5.6439	6.0911	7.6919	4.9141	4.2502	4.257	6.1522	5.8557	5.285	3.3771	5.6662	8.3197	4.8851	3.6982	5.4273	5.7479	5.9189	5.1428	7.5926	5.3789	4.7719	5.223	5.7714	5.3085	6.1328	5.6138	5.6702	5.1102	8.2742	3.742	5.2761	5.8243	5.6809	5.3927	4.433	6.0052	5.5166	4.6058	6.0188	6.0585	4.3909	6.1599	5.0139	5.2913	4.7929	5.8281	6.1094	5.3406	5.7466	5.9303	6.6473	5.3208	4.9837	5.9296	6.3811	4.9658	6.2044	6.2874	4.6218	4.9575	5.5289	7.336
PF3D7_0615400.mrna1_1	PF3D7_0615400.mrna1_1;549	549	8.1212	5.9878	4.5874	9.5711	4.1707	5.9964	5.1562	5.0036	4.6124	8.0429	5.7434	5.2536	5.4097	4.5692	5.5753	5.6467	5.5011	3.5583	5.0224	6.6047	6.7241	6.2357	6.2271	8.3866	10.2009	4.6118	4.942	5.7684	7.1611	6.0475	6.9833	3.839	7.6265	9.7323	3.8669	4.047	4.9759	5.6392	6.5193	5.0361	4.4216	4.9093	6.508	5.5907	5.9519	5.6724	6.0723	6.2604	4.6814	5.7115	5.3484	4.9208	3.1683	6.0358	5.9644	5.1603	4.9126	6.8236	5.4607	5.4107	6.398	5.7626	5.2472	5.0281	5.2983	5.7594	5.3975	5.2087	7.6124	6.1256	4.7608	4.6904	7.0739	5.1735	5.5723	6.7909	6.4335	5.3572	6.7774	5.8829	4.3771	4.3349	5.7065	7.7116
PF3D7_0615400.mrna1_1	PF3D7_0615400.mrna1_1;550	550	7.8856	5.8467	4.9768	9.5478	4.6565	5.3816	5.7729	3.6792	3.8104	7.8985	5.4864	5.5304	5.6331	3.957	5.9479	4.9059	5.2403	4.5002	5.4246	6.5969	6.19	6.1218	5.7181	8.3969	9.2143	4.4568	5.3161	5.0108	7.0607	6.6822	6.26	5.3143	8.3937	10.0246	4.6809	3.0303	4.0959	5.6241	6.142	5.3618	5.5018	4.9745	4.2645	4.0635	6.6816	5.6311	5.04	5.636	3.8826	5.7344	5.3768	6.0494	3.2854	5.712	5.5925	5.1863	4.7506	5.7761	6.188	4.6188	6.5572	6.5673	5.384	5.0286	4.7071	5.1477	4.7824	5.2675	6.673	5.7268	5.4656	5.9009	7.027	5.9912	5.7162	6.2313	6.9057	5.2346	6.3554	5.0094	5.7621	4.2048	5.5942	6.6974
PF3D7_0615400.mrna1_1	PF3D7_0615400.mrna1_1;551	551	6.472	6.3309	5.1027	5.6516	4.9616	4.101	3.9514	4.488	4.8768	5.8787	6.5934	4.706	5.1647	4.6571	5.6061	4.9602	5.1006	5.2242	8.9313	6.1311	6.3747	5.3359	5.7002	8.8614	4.7803	7.1089	3.0976	9.542	6.9005	5.093	5.9083	5.5317	8.5976	5.694	9.8419	5.1305	5.5798	5.9554	5.2865	5.0609	4.7724	4.7991	5.4114	5.6197	6.1587	5.0387	6.111	5.3352	4.2972	5.497	5.594	5.8296	5.281	6.1447	5.1268	5.7743	5.1711	6.6643	6.7302	5.1957	5.6713	6.3205	5.6528	5.0535	5.4026	8.9173	5.392	5.9556	6.2257	5.1815	5.861	4.9174	6.7633	6.0678	6.5057	5.8575	7.9037	5.6545	5.8197	5.5204	4.6988	4.0985	7.0979	6.2313
PF3D7_0615400.mrna1_1	PF3D7_0615400.mrna1_1;552	552	7.2335	5.953	4.7835	5.3872	4.6977	5.5239	5.7821	5.306	4.0583	7.5447	5.7255	5.6616	4.1309	3.9607	4.903	4.6899	6.1396	4.9814	4.9369	7.4239	5.9944	5.2887	6.4094	10.5879	5.739	6.1871	5.3716	5.44	7.0613	6.5674	6.1156	5.4063	10.0167	5.0921	9.6238	5.0639	4.6305	5.1123	5.5339	5.3431	5.1318	4.7761	6.1106	6.9543	6.3884	5.5166	5.4323	7.0271	4.5166	4.9791	6.1245	5.466	4.4679	6.4997	5.1309	5.144	4.8135	7.0437	6.3768	5.0081	5.8863	6.1001	5.0409	5.541	5.2895	5.5426	4.5135	5.6516	6.9741	5.3834	5.8664	5.1022	6.8747	6.8822	6.6336	6.6106	6.4731	5.8691	5.191	5.7455	5.4323	4.3306	6.3087	6.4408
PF3D7_0615400.mrna1_1	PF3D7_0615400.mrna1_1;553	553	7.0494	5.5432	5.3038	5.1871	4.6011	5.5188	5.2063	4.7076	4.116	6.1066	5.5192	4.9625	5.1064	5.0317	4.8659	4.9759	5.2843	3.8748	4.4087	6.858	6.1995	4.641	5.5744	11.3113	5.2623	6.9444	5.4751	4.6294	6.8008	6.4298	5.9333	5.1977	10.7558	5.0201	9.8095	4.5317	4.8227	5.4992	5.3642	6.9029	5.2506	5.4439	5.7748	6.9314	6.7608	4.2242	5.6713	6.4604	3.9782	5.7358	6.3494	4.7944	5.06	6.5566	4.8605	5.2024	3.9307	6.1216	7.1382	5.7769	6.1789	6.6418	3.3757	6.5317	8.4242	5.3691	5.2563	5.8557	7.1664	5.1243	5.6439	4.9307	6.9167	7.0666	6.2124	5.7592	6.6685	4.5705	6.3374	8.4648	4.8953	4.7829	6.2906	7.2758
PF3D7_0615400.mrna1_1	PF3D7_0615400.mrna1_1;554	554	7.1785	6.054	5.1965	6.4376	4.9006	4.8585	5.0764	4.5801	4.785	7.1917	8.4059	6.1373	5.5567	5.067	5.2161	5.3341	6.1003	4.2133	4.9704	7.4602	6.4806	5.8953	5.4283	11.7358	5.8639	7.8079	6.5223	5.4111	7.5188	6.3304	6.6713	3.263	11.8442	6.2965	9.9703	5.5699	4.8263	5.4838	6.19	5.4266	5.3103	6.7531	5.7431	5.8301	7.1355	4.4336	5.4774	5.9079	4.5957	6.6959	7.5627	5.55	6.4022	6.0734	5.3241	5.4902	4.1914	6.278	7.7623	5.0352	6.4168	6.928	6.1181	4.7892	8.2035	5.4459	5.2873	5.9855	7.6488	5.7666	5.0308	4.1643	7.1824	7.3963	5.7698	6.4725	7.2261	6.9395	6.1641	8.3554	4.4363	4.5692	5.5204	7.4146
PF3D7_0615400.mrna1_1	PF3D7_0615400.mrna1_1;555	555	8.3053	8.6384	5.6611	5.6456	4.8334	5.9832	5.5447	5.0972	5.6673	7.7231	5.2987	7.4975	4.9964	5.1683	6.8363	5.1779	6.0616	4.0453	5.0841	6.7614	6.1108	5.7863	4.691	12.5685	5.7845	8.2279	4.8714	4.9117	7.0017	6.2273	6.8447	4.5185	12.0177	5.1855	10.6019	4.8058	4.7897	5.9549	5.8552	7.4308	4.5217	7.2357	5.2376	7.2916	8.5622	5.0678	5.9038	6.7545	4.7882	6.7756	7.4787	5.6913	6.6496	5.1667	5.4043	4.6041	5.8975	6.8361	10.1305	6.4315	6.0579	6.5435	6.9874	5.9333	9.1568	5.033	5.2649	5.7621	8.7737	5.6901	5.2411	6.9062	7.7219	8.0503	6.3808	6.0906	6.7116	6.1882	6.2966	9.0468	5.5832	5.532	7.1304	8.2132
PF3D7_0615400.mrna1_1	PF3D7_0615400.mrna1_1;556	556	6.9888	5.8263	6.2968	5.7565	5.6817	5.7732	5.1969	5.3252	4.8445	7.6095	5.5097	6.8338	4.8283	4.1276	5.9526	5.2709	5.9832	3.5705	5.4419	6.4411	5.6508	6.1315	5.0461	11.8466	5.3125	7.3108	5.0892	5.625	6.405	6.0815	6.9798	3.4263	11.965	5.9787	9.6815	4.7409	4.6508	4.5868	6.4525	5.769	4.3031	8.1066	5.591	6.5535	7.7101	5.8019	5.4413	6.0633	5.2304	6.4746	7.2072	5.7895	4.3434	5.8094	5.464	5.7779	5.2095	6.7597	8.1135	4.9453	5.4107	6.6601	6.1867	5.9864	9.4998	5.7466	5.4212	6.1112	8.6324	4.5662	5.7495	5.6918	7.234	7.6304	6.5441	5.7455	7.08	7.3359	7.4597	9.7318	6.0257	5.2384	6.4981	9.1166
PF3D7_0615400.mrna1_1	PF3D7_0615400.mrna1_1;557	557	6.9466	5.7442	5.7123	6.0413	6.0753	6.3316	7.6163	3.6334	5.3122	7.233	5.3151	5.8977	6.0472	4	4.4403	5.7827	6.266	3.8914	5.8492	7.3628	6.1125	6.3194	4.7431	10.7833	5.2024	6.5523	5.4482	4.942	6.0535	6.218	6.434	3.862	10.3711	6.1621	6.6157	4.1867	4.4496	5.5969	5.3554	4.5379	5.6653	7.3416	5.7477	5.7613	6.636	4.9179	5.7195	5.5401	5.4535	6.1443	7.4674	5.5832	4.5441	6.1801	5.8447	4.8831	5.6091	6.7491	7.4931	5.7366	5.8985	6.3454	5.0188	4.7137	7.5019	5.9446	5.0883	5.5106	8.2104	5.1751	5.7431	5.9091	7.8314	5.3695	6.3565	6.4853	6.9889	6.8367000000000004	7.2504	7.9671	5.3399	5.5376	6.3246	8.0688
PF3D7_0615400.mrna1_1	PF3D7_0615400.mrna1_1;558	558	9.5379	6.9115	5.6789	6.0496	5.8071	6.0228	5.9054	6.9053	5.7616	9.0403	8.1524	9.2391	5.3789	5.0295	6.2703	5.8068	6.9985	5.5388	5.3023	7.3809	7.653	5.8552	5.5838	13.3768	6.3038	9.4837	6.0542	6.3935	6.2681	8.4628	7.1283	3.2373	11.8514	6.6228	10.7962	5.7761	7.0007	6.0755	6.5336	5.3705	5.6141	7.7644	7.654	8.9346	9.6685	5.9702	5.8535	6.5941	5.4091	8.1728	8.5702	7.4614	5.5567	7.2712	6.3448	5.3374	5.392	7.5743	10.7202	7.5064	6.2494	9.3151	5.4883	6.6786	9.9156	4.7708	6.8253	6.8459	9.8645	6.1725	8.0011	6.142	8.5272	10.3378	7.508	5.5829	8.6251	6.6081	7.9123	10.3323	6.0768	5.6591	6.0029	9.4038
PF3D7_0615400.mrna1_1	PF3D7_0615400.mrna1_1;559	559	10.0995	10.7507	7.0729	7.6054	4.7469	5.9679	8.4315	9.5523	4.3554	9.9179	7.1511	12.0999	8.0805	4.925	5.8263	6.4053	9.7567	6.3418	5.9754	11.1869	8.9231	6.4843	5.7355	9.1045	6.2604	10.0853	6.6676	5.4246	11.6305	9.3714	7.9821	4.1898	8.1528	7.0862	11.7336	6.5677	10.8832	8.3604	10.4267	10.5787	11.0389	9.1479	8.561	9.7497	8.8483	6.4548	8.3232	10.4941	8.6906	10.0606	6.6772	8.425	6.4809	6.872	7.0203	5.5283	8.9705	8.3612	10.3934	7.9626	5.2468	9.9585	8.465	6.6949	10.9379	5.6363	6.9585	5.5744	9.1572	6.2919	4.8364	10.3066	9.4155	10.7579	8.2338	6.3672	10.9877	7.1076	7.0484	11.6739	5.4822	7.0736	6.7101	9.0058
PF3D7_0615400.mrna1_1	PF3D7_0615400.mrna1_1;560	560	11.4071	8.6605	5.4489	5.14	4.8012	9.7002	7.2825	9.0375	5.4607	10.2432	5.7858	8.1335	5.588	5.2219	10.4113	6.3542	9.2726	5.5258	6.2824	6.6623	7.6796	5.1823	4.9709	6.353	6.1491	4.1699	6.4978	4.7382	7.873	7.5272	7.7045	3.4764	6.7905	6.0248	5.6545	6.31	7.5801	7.9484	6.3343	8.5924	4.8176	6.5616	5.1691	4.9079	9.9407	5.2284	6.9192	5.9944	5.6153	6.334	5.5686	5.6035	5.5018	7.8943	6.672	5.9446	4.4356	7.7396	7.2461	6.3971	5.5065	8.2836	8.4022	7.2737	9.1352	6.025	5.6662	7.4246	5.2392	6.6896	6.0409	6.5615	9.2352	8.431	6.5491	5.9752	8.934	7.9996	7.6218	9.663	5.1993	4.8768	7.2813	6.4804
PF3D7_0615400.mrna1_1	PF3D7_0615400.mrna1_1;561	561	7.7842	7.9515	5.9255	5.3201	4.8048	6.2091	7.0566	7.9217	4.6993	8.2564	5.5497	7.2195	6.025	4.8017	5.6337	6.4622	9.016	6.1946	5.6556	8.1616	7.7267	5.054	5.854	7.3003	5.978	5.5987	6.1619	5.6851	7.8114	7.9624	7.2709	5.0081	6.7285	5.8001	4.6241	5.7808	6.007	7.6221	7.0414	8.1646	4.7661	5.6375	6.09	6.9714	7.2879	5.9388	8.1117	7.0344	6.7021	6.059	6.366	5.6465	5.3586	6.3478	7.6963	5.5173	4.7495	9.0928	4.926	5.888	6.2948	8.1348	8.545	7.7806	9.4997	6.4368	6.9779	5.541	6.3219	7.4612	6.0757	6.4512	9.9211	6.0336	6.1946	5.62	9.2048	7.0596	8.3098	10.3444	6.5067	7.2976	5.7719	6.2604
PF3D7_0615400.mrna1_1	PF3D7_0615400.mrna1_1;562	562	7.3298	8.0452	5.5738	5.029	4.9369	5.8056	6.2532	5.1375	4.6622	7.3584	6.6078	4.7991	4.7415	4.5148	6.1701	5.8946	7.2539	5.2828	4.6599	6.4	6.8618	5.3078	4.8826	4.3234	5.2361	4.0815	3.7236	5.4439	6.997	7.0721	5.5783	4.6194	5.9757	4.6656	4.4316	3.266	5.0561	7.2516	7.7982	8.392	3.8084	7.2027	5.5388	5.2199	6.1367	5.8931	7.5683	7.796	5.7057	4.9616	4.9704	5.8286	6.1518	6.1443	7.1804	5.0811	5.5969	7.8865	5.319	3.9754	6.1793	7.1597	7.7106	6.4118	10.0557	4.568	5.0738	5.8125	5.4063	6.4135	5.5292	6.1291	9.3758	5.4793	4.3882	6.4423	8.4014	5.88	7.0935	11.1361	5.1651	5.3698	6.3672	5.5999
PF3D7_0615400.mrna1_1	PF3D7_0615400.mrna1_1;563	563	6.8263	7.5789	5.6716	5.5607	8.9269	5.8622	5.3723	6.4446	8.6787	7.5941	6.8718	3.9561	5.3809	8.8318	5.223	5.791	8.5096	4.1077	4.99	6.4864	5.6516	4.5311	5.3194	5.7266	5.3516	4.7021	3.845	3.9662	6.4182	6.834	6.5273	3.5361	6.8566	6.0661	3.9681	4.1094	4.8924	8.0014	5.3593	7.4926	5.3306	5.5122	4.627	5.4293	5.6238	4.3646	7.6954	4.5059	6.2811	5.9231	5.5348	5.1771	4.5454	4.9819	6.0646	2.4463	4.6966	6.1218	5.2739	4.6112	4.546	6.5486	7.0278	6.0485	7.1565	5.202	5.0201	5.0076	5.3374	5.7331	5.2664	4.1683	7.1615	5.9699	4.9184	5.8669	7.7914	5.0277	6.9558	8.1465	4.9467	5.9193	7.2456	5.91
PF3D7_0615400.mrna1_1	PF3D7_0615400.mrna1_1;564	564	6.0112	7.1664	5.575	4.1667	5.5065	5.438	5.4832	5.765	5.3226	5.9896	4.7371	5.5043	5.2277	5.0678	5.1787	4.7824	7.7639	4.3688	4.4912	6.914	5.7285	4.4925	5.0708	5.4131	5.4165	6.0063	5.5002	4.568	6.3866	6.2643	5.7774	5.6996	6.8472	4.2898	3.8777	5.3519	5.7325	9.0252	5.1383	7.2314	5.375	7.461	4.9919	4.4529	4.269	4.6473	8.4476	4.9117	4.4356	5.1293	5.1022	5.0712	3.0018	5.8012	10.8704	4.4012	3.6611	7.2431	5.5478	4.9074	4.8826	6.831	6.9087	6.1133	6.9985	5.6696	3.7527	5.3041	4.6876	10.4709	4.5059	4.382	8.0059	6.3219	5.6679	5.9787	8.0201	6.3952	7.0974	8.2484	5.435	5.285	6.1483	5.3583
PF3D7_0615400.mrna1_1	PF3D7_0615400.mrna1_1;565	565	6.4016	7.5832	5.4774	4.8934	7.5121	5.9588	5.8741	6.5328	6.8133	6.9228	5.0866	5.4928	4.2464	6.9595	5.4777	6.4026	8.2481	7.4515	5.1144	6.5151	5.4848	7.0388	4.144	5.5862	5.1018	4.332	4.9298	5.5518	6.7631	7.3592	8.2064	2.257	6.0063	4.6171	4.6713	3.7366	5.1815	7.5773	4.9736	7.346	5.7336	5.3899	5.1416	5.434	5.1387	5.7315	7.6573	5.8669	3.2854	3.8669	5.7751	5.2238	4.6809	4.9841	7.2878	5.3237	4.4841	9.6306	5.3533	4.8758	5.1993	7.4947	7.384	5.7151	6.7153	6.9004	5.0704	5.6381	5.2683	6.5198	5.6008	5.2909	10.1076	5.7315	4.6433	6.4209	8.469	5.7211	6.2028	8.2417	7.1426	5.3187	6.4593	5.8487
PF3D7_0615400.mrna1_1	PF3D7_0615400.mrna1_1;566	566	9.7073	8.8068	5.1863	4.9653	5.4216	6.414	6.5443	7.6386	5.1863	9.3671	5.0883	5.319	5.575	4.8151	8.7833	5.6599	8.3035	7.5935	5.135	7.4026	6.4507	5.8938	4.7592	5.8342	5.0426	4.3067	5.4718	5.8758	7.3106	6.1342	8.3645	4.0858	6.9808	6.3379	5.0665	5.8354	4.4289	6.4141	4.729	7.6521	6.3815	6.7966	5.2724	4.7745	10.4917	5.9018	6.0405	5.0862	4.9519	6.6426	6.2447	6.2378	5.1918	5.921	7.3362	5.0303	5.1449	7.0736	6.0845	4.8953	5.9279	6.5478	8.105	7.2594	8.1566	6.7051	5.9004	5.1135	5.0811	7.0598	6.4661	5.8649	8.1572	7.8006	6.804	5.3837	7.827	6.7558	7.6862	9.308	5.7584	5.4091	6.7032	5.9526
PF3D7_0615400.mrna1_1	PF3D7_0615400.mrna1_1;567	567	11.6484	7.1092	6.4264	5.6885	5.8824	6.2517	6.8379	7.7614	4.1562	10.729	4.2479	6.1497	6.0921	6.56	5.6963	5.6736	9.3119	7.1246	5.408	7.2784	6.6047	6.3454	5.1506	5.2909	5.3681	4	5.9725	4.6938	7.2397	6.6212	8.0618	3.0824	6.5815	6.8195	4.3448	6.6796	4.6334	5.9971	4.8694	6.7917	5.1538	7.2039	6.0415	4.757	10.9398	7.7244	5.8086	5.021	3.1603	7.4994	5.91	6.2705	5.3677	6.415	6.8323	7.7514	6.1599	6.5624	5.3621	5.7931	4.9514	7.2664	7.904	6.6535	7.5845	6.0052	5.9572	6.8348	5.2044	7.3309	7.1794	6.6699	7.6431	6.7899	6.4355	6.157	8.6582	7.215	7.0707	8.8112	5.7065	5.9165	6.744	7.0751
PF3D7_0615400.mrna1_1	PF3D7_0615400.mrna1_1;568	568	11.492	6.4861	4.9699	6.983	8.9255	6.7665	7.5327	8.0662	8.1801	11.5377	4.0661	6.4444	7.5837	9.1545	6.6129	8.1585	8.5038	6.6032	5.5838	7.7816	6.5738	6.2743	4.4269	6.0161	6.6525	4.682	6.2963	6.5272	7.7889	6.188	7.5826	2.4568	8.5367	6.9149	5.4761	5.3359	5.1035	5.5423	5.1131	5.1823	4.9212	7.4188	5.6311	6.1518	11.0412	6.5457	5.3568	5.8286	2.1827	7.2128	4.9551	6.218	4.0197	6.2188	7.222	5.5466	6.4534	7.3604	5.9222	4.3923	5.6023	7.017	8.1221	7.4292	7.1074	6.4888	5.9227	5.9498	5.5607	7.2463	5.7323	5.7944	8.2153	6.8445	6.6339	5.8117	8.6129	7.3058	7.736	8.9029	6.4878	6.6495	7.4723	2.5826
PF3D7_0615400.mrna1_1	PF3D7_0615400.mrna1_1;569	569	10.9705	9.0689	6.7133	7.7526	7.7957	6.8393	6.6498	6.6612	6.582	11.4565	4.2165	6.873	7.9177	8.1808	6.3815	7.9393	7.4209	5.7782	4.2441	13.0072	6.954	5.8068	5.3491	5.2976	4.6611	3.851	4.95	4.9593	13.3614	6.7918	6.8084	3.7897	6.6878	5.3868	5.8597	5.0785	4.7098	5.6682	5.0618	8.8917	5.2891	6.5917	5.6913	5.3023	10.8075	5.2968	5.374	4.6859	3.925	7.4975	6.1239	5.887	1.4803	6.2252	4.8425	4.1285	6.4593	6.504	5.3245	5.8283	5.8304	5.6064	6.556	5.8669	6.4194	5.5248	5.3165	5.4496	4.5625	5.4433	4.7634	6.8549	8.0524	6.2655	6.1823	6.4074	7.0933	6.191	6.8134	7.7673	5.8171	5.5969	6.6535	5.9042
PF3D7_0615400.mrna1_1	PF3D7_0615400.mrna1_1;570	570	10.8235	10.5212	6.3689	7.7702	6.6957	6.4028	8.2309	7.2178	6.2298	10.5336	5.3103	8.5502	7.6941	6.6816	5.712	10.1954	6.9359	7.7056	5.0836	11.8652	6.4413	6.6245	7.7147	5.1727	6.0824	4.8919	6.6552	6.2353	12.1063	6.5446	7.9638	7.6739	6.3275	5.9745	5.432	6.9554	5.7197	6.0522	6.2186	10.6547	5.3477	6.8802	6.4365	6.2468	10.4045	6.4804	6.9392	6.073	3.8836	8.2775	6.769	7.0803	6.501	7.5874	5.5589	5.9059	6.7053	8.9944	5.0807	6.7342	5.8951	7.2532	8.137	6.1849	5.9322	5.5765	5.7249	6.6014	5.6579	5.3892	6.438	7.4305	9.2637	6.8272	6.6334	6.251	8.2797	6.9356	8.0673	7.9149	5.77	7.0403	8.3106	7.9251
PF3D7_0615400.mrna1_1	PF3D7_0615400.mrna1_1;571	571	8.2375	9.8997	5.2731	7.9447	9.0042	5.5844	8.0769	6.2961	7.7916	8.8536	5.917	6.8591	8.0698	8.8851	6.0904	9.5251	7.0723	6.6247	4.3827	9.5435	7.7011	7.381	5.5677	5.9141	5.5978	3.7126	5.4666	5.3359	10.1058	8.2747	8.9206	3.7729	6.7407	6.7063	5.7178	5.6837	6.2806	5.9234	5.5592	9.5017	5.8919	6.8439	5.6232	6.0376	8.1965	6.9011	6.0457	5.1481	4.2615	7.6431	5.7479	6.1361	4.9001	6.2474	5.6221	6.3413	7.1403	7.7114	6.1129	7.0691	11.6661	7.1318	7.6838	6.6203	5.62	6.2889	5.2902	7.9514	4.6088	6.0325	6.6716	7.6237	8.5819	7.7956	7.4821	11.4699	7.7963	6.9464	7.5524	6.31	5.7695	6.6847	8.3988	7.6678
PF3D7_0615400.mrna1_1	PF3D7_0615400.mrna1_1;572	572	8.5475	10.0778	4.7495	9.3989	9.8761	10.8611	8.297	6.6893	8.9106	9.0761	6.9797	8.0593	8.7859	9.9285	10.6928	10.1673	6.9904	6.2782	5.5768	7.0336	8.714	9.201	5.8525	6.631	5.7361	4.1252	7.3992000000000004	5.437	7.4165	8.6971	9.2796	6.4444	6.6883	6.4635	5.6305	7.436	4.8037	6.7576	5.9411	9.8846	5.4416	8.6526	6.472	6.1811	8.6499	6.7986	6.884	5.5853	5.1603	8.415	6.4799	6.6107	5.4416	6.2553	5.4469	5.8263	7.4768	7.2419	6.4022	6.269	11.9398	7.1753	7.9383	7.3734	7.3339	6.8001	5.6539	8.1118	5.4175	6.5956	6.7425	8.2186	8.8194	7.7275	7.1921	11.9169	7.97	6.8565	7.2847	8.6307	7.0762	6.9634	9.0804	6.3577
PF3D7_0615400.mrna1_1	PF3D7_0615400.mrna1_1;573	573	7.2715	9.8831	5.9148	10.5652	10.5097	10.9179	8.2252	6.0188	10.1353	8.2805	6.4237	7.934	9.6985	10.4782	10.7953	9.3948	7.0794	5.6279	5.1699	10.6821	10.0471	9.3339	5.5931	6.1649	6.2963	4.7328	6.6152	5.3041	10.5647	8.6957	9.9051	4.3219	6.0259	6.7214	5.5567	6.5506	5.2327	6.3736	4.7892	9.431	5.098	7.5718	6.306	5.8253	6.21	6.3505	6.3849	5.7618	3.7887	9.6649	6.2313	5.8587	5.1014	6.115	6.2839	6.3102	6.9344	7.6149	6.4401	7.1212	12.0307	6.8739	8.154	6.1741	5.4472	6.4418	4.8222	7.578	5.0535	6.1989	6.3176	7.3925	8.0328	6.4566	8.1133	11.762	8.0082	7.3661	7.0717	7.4453	6.8643	6.4809	8.581	4.6118
PF3D7_0615400.mrna1_1	PF3D7_0615400.mrna1_1;574	574	7.2841	10.3897	6.3771	10.8457	10.3305	10.6693	8.2157	7.085	10.0037	7.4023	6.5127	7.2875	10.3133	10.5391	10.8771	9.6779	6.8566	6.0391	5.323	8.082	8.488	10.3338	5.5683	5.9395	6.8257	4.6456	7.0808	5.0224	8.9296	8.9892	9.8685	6.0072	6.3969	7.3566	5.6002	7.1848	3.433	6.37	5.5226	8.7665	4.8669	7.2959	5.3388	5.1453	6.1597	7.475	6.5416	5.3799	5.4594	9.6014	6.0824	6.3674	6.312	7.4675	5.384	6.3847	7.9214	7.0142	6.1574	8.7409	12.0461	6.9472	8.1528	7.5787	6.2055	6.2219	6.2873	7.9882	4.0695	7.1699	7.5978	8.0318	8.0031	7.3234	9.1188	11.727	7.9087	7.0475	7.4678	7.1976	6.1283	7.2918	8.3947	4.6943
PF3D7_0615400.mrna1_1	PF3D7_0615400.mrna1_1;575	575	7.8452	10.4204	7.7473	10.0606	10.7105	11.205	8.312	7.2384	10.3645	8.2051	7.9354	8.4556	9.0766	10.9589	11.0806	9.8595	7.5777	6.9549	6.0982	8.6598	8.6514	10.5445	6.2564	6.9674	7.8992000000000004	6.8861	8.7868	6.157	8.7679	8.5058	10.0326	6.5356	7.7819	8.2737	7.011	8.1521	5.8627	7.6549	6.1831	8.7868	7.0027	8.9214	6.907	6.643	6.3078	6.9056	7.262	6.0261	6.4497	9.9972	6.6857	5.7827	6.6001	7.6462	9.3065	7.6993	7.375	7.4957	6.8181	7.9281	11.9641	9.8	10.2672	8.1802	6.2628	6.0332	6.6871	8.1373	6.0083	9.3415	7.687	7.9062	8.4411	7.5171	7.9042	11.8406	9.4468	8.8618	8.1526	7.6556	5.5844	7.4536	8.59	5.8953
PF3D7_0615400.mrna1_1	PF3D7_0615400.mrna1_1;576	576	10.4174	11.1163	12.2725	10.8541	10.8756	12.0222	11.0519	10.5464	10.9314	10.3067	11.7168	12.5471	10.4178	10.967	11.946	12.3484	10.2263	7.9816	7.4344	12.4291	12.289	11.8394	11.7339	10.96	10.1364	11.226	11.196	6.7231	12.709	12.371	12.1189	11.6384	10.8877	11.6054	10.4554	11.3418	8.0246	11.0809	7.6326	11.487	12.0708	9.9735	8.8196	10.714	10.27	9.4128	10.9931	7.5152	5.7562	11.7188	10.8637	7.7818	10.8862	11.3203	13.3635	10.0594	5.8743	11.8801	10.6469	9.9004	12.4005	10.9646	8.991	12.1045	8.9479	6.5874	9.8588	11.1382	10.793	13.9416	9.4066	7.9912	11.5651	10.1751	9.6423	12.3535	11.0646	8.1244	12.0379	9.5249	7.1738	9.1586	11.6752	10.0299
PF3D7_0615400.mrna1_1	PF3D7_0615400.mrna1_1;577	577	7.6744	11.3615	5.7631	8.2676	7.4003	11.6669	9.0325	6.916	7.1789	8.555	8.7509	7.3317	8.6737	7.5035	11.2869	10.5917	7.0626	6.4679	7.024	9.3684	10.1374	10.8478	6.4106	7.9736	5.6135	4.9537	7.3547	6.0005	9.6579	9.7113	11.0738	7.379	8.3877	6.582	6.398	7.0298	5.3954	7.0542	7.221	11.4968	4.7257	7.5595	6.2232	7.0477	7.0196	7.2439	8.3684	6.1827	6.2685	11.7231	6.9906	6.901	7.2885	6.4363	6.4552	6.7782	7.4555	7.8531	6.7343	9.5699	12.219	7.6861	7.0129	6.6091	6.9485	5.8887	6.1346	8.9813	6.4031	8.5838	6.6879	7.3506	8.5744	8.2758	9.1339	12.0741	8.6252	7.2955	8.0083	7.9086	6.4311	6.8135	9.466	5.9521
PF3D7_0615400.mrna1_1	PF3D7_0615400.mrna1_1;578	578	6.8776	8.3884	6.4733	6.705	6.9262	11.385	8.2783	6.2668	6.2472	8.1508	6.0883	6.8293	6.2555	7.3037	11.0494	10.624	6.477	8.0584	6.3709	11.3867	8.89	10.3871	5.5298	9.9037	6.0779	5.0161	5.0121	6.3302	11.6565	8.7451	10.3943	5.1675	9.3428	5.8227	5.1177	4.9222	5.4002	7.3994	6.9674	8.3369	4.9905	7.5242000000000004	7.0793	5.8914	6.51	6.633	8.7733	6.7944	6.0785	11.025	6.7151	6.7859	6.9787	6.0358	6.7174	6.3484	7.2105	7.2532	6.2917	8.5957	12.2532	8.1788	7.5741	7.1538	7.4471	6.1727	5.4499	9.2572	7.2919	7.916	6.5155	7.1625	8.6231	7.6245	8.8509	11.8613	8.3339	7.1519	7.2844	8.2349	6.9191	7.4986	9.8143	7.1222
PF3D7_0615400.mrna1_1	PF3D7_0615400.mrna1_1;579	579	8.5477	8.7975	6.3853	6.5148	6.266	10.6227	8.4328	6.6498	5.8572	8.993	7.1843	9.8484	6.8668	6.813	10.7145	10.3387	7.1041	11.6271	10.6002	8.0767	8.2954	10.7832	7.7497	13.3107	5.5301	3.7949	4.8615	10.929	8.511	8.6406	11.0931	7.4003	12.3502	6.4765	5.9964	5.7597	5.9982	7.4564	9.7028	8.3501	6.9834	7.9721	6.0246	6.1477	8.3498	7.2804	8.9043	8.8664	5.6334	11.8473	6.9356	6.5013	9.4582	7.1112	6.9758	8.0447	4.9695	8.3725	6.5342	9.7259	12.308	7.7029	8.8145	7.9028	6.1898	7.0865	8.2004	10.2355	6.7626	7.5243	7.804	7.412	8.9669	8.2033	10.0394	12.0363	8.4317	7.1162	7.7708	7.7851	7.0567	8.0645	10.7483	7.0434
PF3D7_0615400.mrna1_1	PF3D7_0615400.mrna1_1;580	580	7.0894	6.2847	5.6738	4.7671	4.9336	9.4108	7.9842	5.9561	3.3205	7.6467	6.751	8.6933	5.0687	3.9467	9.562	9.5769	7.026	8.589	6.0466	9.757	7.2131	6.5043	5.1918	5.5783	5.4604	3.0233	5.114	6.7684	10.5758	7.5146	7.4084	4.6311	6.6372	5.6103	5.1297	4.847	4.6571	6.8384	6.5334	4.3653	6.4501	8.0492	5.5323	7.0018	6.116	7.2505	8.2086	6.6678	6.3937	7.3568	5.5481	6.1309	5.6605	5.9488	6.6861	6.2132	5.029	6.8146	6.1485	9.9529	11.271	6.791	7.9959	7.5622	6.1841	5.6985	5.4919	10.2636	8.0432	6.15	5.7396	5.9115	9.0124	6.7791	9.8836	10.5777	7.1472	6.3521	7.4989	5.9614	6.3091	6.0244	10.3718	7.6979
PF3D7_0615400.mrna1_1	PF3D7_0615400.mrna1_1;581	581	6.4925	7.3031	6.2436	6.3735	4.6605	7.7806	6.5587	6.6892	3.7004	8.5786	6.1252	7.6582	6.3872	4.5008	8.5112	5.2873	6.6813	10.4887	4.4429	7.2189	8.1001	5.8863	5.4393	6.6569	5.5895	3.9681	5.6628	5.0023	7.5948	7.9663	6.4239	5.1318	7.1361	5.3423	5.3114	4.6404	3.6159	6.6018	4.9982	6.2536	5.3001	7.8227	6.7471	9.3082	5.9193	6.4237	9.1153	5.4545	5.3834	9.3828	7.9375	5.9819	5.5423	6.1639	7.7346	6.7042	4.849	5.9752	5.6456	9.8868	5.4919	6.6834	8.1914	6.5447	6.3181	6.52	5.2758	7.0183	9.837	5.3537	6.7753	5.9764	7.423	6.6538	9.876	5.2172	7.4556	6.1938	7.0586	7.3682	6.0753	5.7988	7.9176	9.6555
PF3D7_0615400.mrna1_1	PF3D7_0615400.mrna1_1;582	582	7.4943	5.9514	5.675	7.3633	4.7824	7.9973	7.6885	7.7486	5.2369	8.4367	8.3072	9.6216	6.7381	6.2504	7.5497	5.7477	7.2144	9.1513	5.3625	10.5346	9.5759	8.9763	5.0938	7.1784	6.9836	5.8686	6.0959	5.6352	11.0748	9.3215	9.5844	3.9551	6.9134	7.8512	5.3498	5.3583	5.4867	10.4212	6.9184	6.0159	8.9372	8.9642	6.6301	8.1984	7.1705	8.1851	10.436	6.8186	6.1083	8.7242	8.4533	5.9402	7.1638	5.7949	6.9137	7.7	4.0712	6.3078	6.1888	11.5144	4.5898	8.2773	8.029	7.1586	5.9903	6.8199	5.6831	5.8951	13.6221	6.4596	7.3462	5.7724	7.8359	6.5388	11.3993	5.6124	8.2587	6.233	8.1486	6.8556	6.8323	5.8495	7.2913	13.3969
PF3D7_0615400.mrna1_1	PF3D7_0615400.mrna1_1;583	583	7.1402	6.0126	5.2001	6.2048	4.9481	7.6056	6.052	7.3953	7.1693	8.9088	6.8197	7.88	6.152	4.9955	7.4171	5.3519	7.6869	9.6288	5.8212	10.232	8.2306	9.2296	4.3757	6.5135	7.5453	5.1675	7.083	5.4212	10.5063	8.0799	9.0721	4.7393	6.4261	8.1874	5.2596	6.8391	5.0777	9.9985	6.5714	6.3069	9.7656	8.424	6.916	8.2288	6.2634	6.7565	9.9529	6.0839	5.3632	8.5203	7.5844	7.1924	8.3352	5.8298	7.4063	6.8037	5.4861	6.1272	6.0193	9.8966	6.6876	7.6462	7.7952	7.0636	7.0795	6.2808	6.2933	6.4381	13.0307	5.7287	7.2513	6.2549	6.4012	6.3651	10.266	6.8514	8.9899	6.2653	7.1664	7.3605	5.9229	6.5543	6.3911	12.1392
PF3D7_0615400.mrna1_1	PF3D7_0615400.mrna1_1;584	584	7.0334	6.4841	7.3257	5.2502	4.8699	5.4611	5.6285	6.3189	5.3399	6.6666	6.7883	4.3001	5.8349	4.477	6.3563	5.2935	6.595	4.8968	5.9281	8.6932	7.6635	5.4439	6.567	6.1479	5.756	4.4256	5.2071	6.1473	8.9451	6.9322	6.5893	6.2415	6.9161	5.5753	3.7517	4.6223	4.5273	8.907	6.7404	4.4542	5.8507	8.6345	4.6358	6.6015	6.2787	6.7149	9.1321	6.2458	6.0976	6.2502	7.1093	5.8841	9.1679	6.1767	6.0764	6.2367	5.1815	5.7714	5.3516	9.1986	6.0553	6.2001	6.4727	5.6064	5.6209	6.2863	6.5759	5.8407	10.0681	6.4616	6.7752	5.302	7.0101	5.406	9.5529	6.5941	7.3204	5.4828	5.9397	5.887	4.5154	6.098	6.3058	9.9359
PF3D7_0615400.mrna1_1	PF3D7_0615400.mrna1_1;585	585	8.1651	5.6673	9.655	6.2456	6.224	5.4571	5.6447	6.9378	6.3441	7.4326	7.5712	5.9067	5.8552	6.4702	5.2895	5.6979	6.9812	6.9186	4.3277	10.4918	7.7856	5.6177	5.9959	6.9064	7.2242	4.4777	5.3023	6.6574	10.7038	7.3749	6.9938	6.0286	7.0824	7.08	5.1506	6.0678	4.8807	9.7221	7.0566	4.8758	6.9946	8.9185	5.7514	7.1711	7.4807	7.2939	9.8045	7.5033	4.8455	7.9985	7.6962	5.0934	8.3298	5.4731	7.7466	6.5173	5.2059	6.4393	6.4642	11.2621	10.0339	6.8766	7.3205	6.9164	6.8727	5.1164	7.0906	6.6434	11.6463	7.2123	7.7914	5.4673	7.3532	6.7268	11.0733	9.1326	7.7889	5.8963	7.085	7.2881	4.6622	7.5254	7.2225	10.9802
PF3D7_0615400.mrna1_1	PF3D7_0615400.mrna1_1;586	586	9.7876	6.1657	7.6378	5.9236	5.7552	7.0925	6.3429	6.8436	6.9672	9.5864	5.761	6.0299	6.2911	7.0796	7.6605	6.3288	7.638	7.3757	4.1506	10.2837	9.5773	6.3129	5.6778	11.961	8.8508	4.7808	6.302	6.1098	10.6853	9.7071	6.6536	4.8595	11.973	9.3881	6.2384	6.0159	5.4492	10.0035	10.0092	5.6843	7.781	7.7082	5.5521	7.614	9.5992	9.0244	9.2607	9.8485	8.1597	8.6366	8.7222	5.079	11.9186	5.9329	6.9608	9.1497	5.9288	7.6631	6.5857	8.2289	10.3679	7.7704	8.7823	7.094	6.6283	6.1495	7.2687	6.6459	12.3837	6.4366	9.0015	6.4971	7.6686	6.3756	8.7464	9.5512	8.2303	7.1291	7.6422	7.1949	6.0496	6.6476	7.3478	11.9136
PF3D7_0615400.mrna1_1	PF3D7_0615400.mrna1_1;587	587	7.5009	5.6834	5.8347	4.8104	6.5121	6.4915	6.818	8.0051	7.1168	8.0812	6.2726	3.7137	5.6758	7.3589	6.675	4.6982	7.6222	6.0446	5.2795	9.2042	7.4907	5.4967	6.5686	7.3247	8.5486	5.8367000000000004	6.4179	6.2895	9.6304	7.9309	6.7397	6.3032	6.0991	9.0022	5.9453	5.8364	5.7811	9.2205	6.3332	6.1739	7.1379	8.3411	6.591	7.2207	7.8531	6.6051	8.2663	6.8978	5.1526	9.6268	7.6601	5.2798	9.1655	8.2094	6.7886	6.1697	3.9588	6.0094	6.1247	5.2939	10.4055	6.4785	7.6929	6.8936	6.7115	6.4697	6.2871	6.558	11.0568	6.6651	6.5498	4.8639	6.3731	6.719	5.8094	10.3252	7.1519	6.4248	7.1174	7.6376	6.5761	5.9381	6.7474	10.9203
PF3D7_0615400.mrna1_1	PF3D7_0615400.mrna1_1;588	588	7.5204	6.4883	5.7861	5.7511	7.5366	5.9411	6.2581	6.6771	7.9639	6.7033	5.2502	6.25	6.1544	7.944	6.0334	5.0014	6.7242	5.8929	4.6305	8.6533	6.7156	5.9033	5.2176	5.9894	7.2965	6.3466	5.384	6.73	9.0032	6.6073	7.4885	5.2615	5.904	7.6723	5.8607	5.5232	5.0255	8.006	5.5552	5.6676	6.8124	7.4489	5.6699	6.5094	6.8907	6.3194	7.5593	6.3486	4.1755	7.9299	6.7358	5.8412	7.5895	7.3461	5.5478	5.7043	5.0592	5.739	7.0157	5.4084	8.4292	6.9009	7.4774	6.4079	10.4122	6.2515	5.0618	6.9264	9.0333	5.0725	6.1436	4.9968	6.4568	6.1611	5.9519	8.1548	6.5841	6.4838	6.9862	9.9911	5.7821	4.9083	6.3277	9.6048
PF3D7_0615400.mrna1_1	PF3D7_0615400.mrna1_1;589	589	8.3127	6.7136	6.5932	7.1923	8.074	6.9728	7.7012	5.5653	7.7268	8.1321	7.6062	6.6623	6.3016	8.0807	6.5026	7.7438	6.3849	6.5384	6.5987	8.4388	7.8063	7.3991	6.3402	6.7006	6.6827	5.4502	5.9143	6.3509	8.5185	7.6142	6.8706	6.2014	6.7562	6.9417	6.9917	5.8709	6.35	8.2959	7.1329	6.8406	6.9488	6.1617	5.9172	6.4954	7.0845	6.606	8.5408	6.7218	5.8917	6.5546	6.5746	5.9067	7.1912	7.0765	7.0869	6.6401	6.328	8.6871	7.1309	6.4011	7.353	7.5553	6.6513	5.848	6.7861	6.273	6.0226	7.0208	7.7171	7.1338	6.5679	6.6109	8.3149	6.8809	6.0691	7.1701	7.2942	7.1437	6.2559	7.5024	6.5114	5.2728	7.1713	8.5333
PF3D7_0615400.mrna1_1	PF3D7_0615400.mrna1_1;590	590	7.226	5.8931	6.3169	6.9245	7.708	6.9077	6.9053	5.625	7.4953	7.1592	6.2038	7.1792	6.6967	7.6608	5.9821	6.7282	6.1191	6.3091	6.5364	7.5068	7.2865	6.3284	4.8192	6.8769	6.5181	5.2946	5.738	6.9242	8.2861	7.8206	6.7765	5.4832	7.1782	6.829	6.1643	6.2108	6.2917	7.4425	6.1393	5.0518	6.5817	6.2657	6.8717	5.9456	6.3918	6.4278	6.027	6.4365	5.7032	6.3978	6.5083	5.9793	6.6076	7.3615	7.1314	6.3375	5.8587	7.224	6.8547	6.6413	8.1097	6.6566	6.6963	6.3379	7.4836	6.2559	5.2906	6.0407	7.4632	6.1922	6.1785	6.4423	7.8546	6.1597	6.4741	7.4664	7.3237	6.9915	6.9749	7.5357	6.7683	6.086	7.0353	7.8515
PF3D7_0615400.mrna1_1	PF3D7_0615400.mrna1_1;591	591	6.6605	5.8395	5.8184	6.4727	7.7714	5.9303	6.9781	5.3796	5.5084	6.6851	6.1258	6.2496	4.8919	7.59	6.3702	7.4036	5.5432	5.2445	7.0711	7.1475	6.6385	6.4391	6.3783	6.083	5.9805	5.6682	5.6398	6.3185	7.2285	5.8615	6.5691	5.4289	6.0868	6.3142	6.5815	4.645	4.7268	5.9186	6.3181	6.15	6.3553	5.9966	5.9923	5.1647	4.7355	5.439	5.9381	5.9547	5.1827	6.4263	5.8156	5.1469	5.2052	6.97	6.0715	4.6346	5.6736	7.8672	6.0889	5.4967	7.0703	6.2003	5.6476	5.5512	5.8477	6.4219	5.4084	5.7142	6.6179	6.3226	6.6238	5.7101	8.6467	6.2065	5.7658	6.6413	6.2464	5.8617	5.5619	6.2352	5.076	5.8006	6.5686	6.5165
PF3D7_0615400.mrna1_1	PF3D7_0615400.mrna1_1;592	592	6.3546	6.5914	5.3484	6.0989	7.1615	4.6502	6.9617000000000004	5.4492	5.3614	6.3642	5.4774	3.3491	5.4793	6.8166	5.7853	7.2364	4.5342	4.4094	8.9611	6.3243	6.9146	6.1961	5.846	5.9706	5.9568	5.0365	4.8875	8.1913	6.1518	6.3131	6.0088	4.9373	5.826	5.9343	5.1069	3.9855	4.8831	5.1659	5.2257	6.4244	6.1721	5.354	4.7371	5.4094	3.904	4.5723	6.625	6.1591	3.8659	5.3194	5.2008	4.4588	4.033	6.6496	5.5037	4.4581	4.557	6.94	5.5413	5.6418	6.332	6.4517	5.1522	5.2839	4.6679	5.5037	4.437	5.3252	6.7572	4.7803	5.1085	5.407	7.7976	4.8099	6.0321	6.2922	5.8225	5.8425	6.2223	6.2683	4.7148	4.7923	5.8607	7.679
PF3D7_0615400.mrna1_1	PF3D7_0615400.mrna1_1;593	593	6.7017	6.0168	5.6229	6.8271	4.963	6.1422	7.0101	5.1214	4.7366	6.3496	5.5577	5.6398	5.4812	4.701	6.0529	7.5583	5.6121	4.2502	6.2724	6.9903	5.7093	6.1912	4.8797	6.2118	6.8764	4.9681	5.2928	6.554	6.1198	6.6401	6.1847	5.2257	6.6552	6.4691	4.9727	5.7021	4.6662	5.8174	5.4909	5.3909	5.3056	5.4135	6.1085	4.3519	4.7344	4.7285	6.1406	5.888	5.1416	5.5549	5.6296	10.9817	4.6915	5.5883	4.2876	5.6129	5.8467	7.3741	5.2983	5.4459	7.3943	6.2739	6.1807	4.7159	4.0968	6.0025	4.9598	5.8243	7.5697	5.2585	3.8227	4.4087	7.9717	5.2653	6.3432	7.1996	6.454	6.2998	6.6929	6.814	4.7996	5.6767	6.0527	7.2351
PF3D7_0615400.mrna1_1	PF3D7_0615400.mrna1_1;594	594	6.8872	6.2259	6.0672	6.4809	5.4039	6.2698	7.528	4.9878	3.4944	6.2959	6.0135	5.9491	5.7827	5.2052	6.6896	7.3783	6.0915	4.6041	6.1753	6.8201	5.8938	6.0431	5.2979	6.6861	6.9197	5.2909	5.1703	6.5064	6.7487	7.0317	6.558	5.8271	6.5086	7.2075	5.441	4.5789	5.7519	5.7639	8.4403	4.6094	8.2001	6.1377	7.9784	5.4679	5.9054	4.9528	5.3747	7.9134	5.0832	6.188	5.7225	13.0157	6.7499	4.6433	5.568	4.9088	5.5423	7.7904	6.1391	4.957	7.5442	6.8649	6.2432	5.517	6.3521	5.5686	5.4877	6.0839	8.2321	5.1671	5.926	5.6232	8.2625	4.8048	6.547	6.9403	6.3232	6.5768	6.9344	7.0584	5.814	5.7029	6.4011	7.193
PF3D7_0615400.mrna1_1	PF3D7_0615400.mrna1_1;595	595	6.6521	5.2743	5.765	5.9222	4.9107	6.0299	6.6369	5.2917	4.0993	6.4	5.4848	5.7848	5.643	3.7527	5.8502	8.3166	5.7511	3.8738	5.7493	6.8684	5.7241	6.0951	4.4535	6.3357	5.9713	4.8659	4.1326	4.9542	7.1221	6.0862	6.5798	3.7442	6.8845	5.9018	5.278	4.3406	4.915	6.3969	5.6565	5.1823	5.243	5.3512	6.5593	6.1243	5.1326	4.4692	5.133	6.0266	6.4246	5.4538	5.1663	11.2121	6.5729	6.1739	5.0135	5.9081	4.3413	8.6118	5.9343	6.8085	7.3461	6.3509	6.2282	5.7268	5.5641	5.0811	5.4828	5.6352	8.4549	6.2219	4.4861	5.1534	8.266	5.3363	8.3351	6.812	6.8825	5.7618	7.0546	6.524	4.9079	5.8048	6.2449	8.1519
PF3D7_0615400.mrna1_1	PF3D7_0615400.mrna1_1;596	596	6.4694	5.7175	5.9451	6.5292	5.2772	5.4922	7.0453	5.478	5.0904	5.8878	5.6436	5.546	5.5298	3.9579	5.7054	7.6504	5.1739	4.7576	5.8462	7.1055	6.3524	6.3447	5.6556	7.7338	6.6242	4.841	4.7377	5.465	6.6575	6.7534	7.1385	4.6633	7.8472	6.8742	5.0921	4.7923	5.3736	5.1882	5.5398	4.7981	5.2529	3.9625	6.0762	5.9258	5.6713	5.7687	6.5402	7.1909	6.0094	4.9088	5.2071	10.7259	5.9491	5.7344	5.2441	4.3298	3.6949	6.2873	5.898	5.1123	7.4398	6.3723	5.9766	5.406	4.7793	5.8878	4.238	5.7827	7.9494	5.4128	5.2227	5.2219	6.2496	5.7142	5.7428	6.6311	7.0131	6.7017	7.0194	6.4118	5.4718	5.9009	6.1083	7.4332
PF3D7_0615400.mrna1_1	PF3D7_0615400.mrna1_1;597	597	6.2443	5.5211	5.4822	6.2621	5.7999	5.9593	5.2581	5.3082	4.6882	6.7321	6.2493	5.855	5.7396	5.2223	5.1997	7.7274	5.7436	4.4548	6.4421	6.7735	6.2992	6.9148	7.1012	5.8804	5.497	5.1227	5.2653	5.1198	6.9821	6.0103	6.8334	5.6038	5.9614	5.753	5.7842	4.2668	4.9179	5.9088	5.7519	4.3074	4.696	3.6462	6.0179	5.7474	6.2317	5.6121	5.6719	5.3302	5.5807	4.847	5.1703	11.1192	6.0437	5.8189	4.6404	5.6366	5.627	6.5878	5.9322	5.0067	5.9045	6.3239	5.3837	5.0605	6.1609	5.3806	4.7549	5.7049	8.0137	5.2821	6.1024	4.9955	7.2816	5.5122	5.9959	5.9162	7.3798	7.4075	7.3966	6.288	5.3345	5.438	6.2841	8.168
PF3D7_0615400.mrna1_1	PF3D7_0615400.mrna1_1;598	598	6.3539	5.8209	5.314	6.5583	5.1293	6.2784	6.3087	5.5226	5.4598	6.6334	5.153	5.2426	5.7306	4.9823	5.3161	8.5184	6.08	4.8709	4.3632	7.1708	6.6147	5.9103	5.1663	6.0281	5.0892	4.6966	5.1301	5.3049	7.356	6.5726	6.73	5.1783	6.5752	6.0917	5.1185	3.8758	4.7076	8.0464	5.7944	4.9662	4.6369	4.8654	7.3574	5.4363	5.8975	4.5267	5.98	5.0605	4.8649	5.8758	5.8079	12.4982	7.3574	5.966	5.2746	4.2525	4.8909	7.1143	5.7415	5.09	6.115	6.473	5.7832	5.6761	6.0932	5.6747	6.0834	5.9307	8.6706	5.879	4.7328	4.7388	7.7097	5.6276	5.5392	6.3818	6.8702	7.2813	7.2931	6.8057	4.292	4.839	6.7871	8.4848
PF3D7_0615400.mrna1_1	PF3D7_0615400.mrna1_1;599	599	5.7417	5.1627	5.4243	6.0072	4.8115	6.5162	7.594	5.1185	4.4627	5.8329	5.3954	5.4806	5.367	4.126	5.62	8.0087	4.963	5.4793	4.8176	7.1386	5.6536	6.7392	4.8074	5.8946	5.6826	5.5198	4.7856	4.7447	7.7266	6.4079	6.8616	4.1755	6.3668	5.9395	5.1404	5.5865	5.7621	7.8508	7.8694	4.9317	5.0832	4.585	5.4084	4.6628	5.5056	4.541	7.1952	5.191	5.4938	5.8681	5.779	13.0495	7.4044	6.5105	6.8721	5.1981	5.1297	7.6858	5.6058	5.2791	5.8795	6.8357	6.7477	4.9602	5.6542	4.228	5.6806	7.4372	8.534	6.9674	6.1508	5.9864	7.6743	3.7835	6.0264	5.2608	6.2924	7.449	7.0376	5.8163	4.4995	5.8858	8.0657	8.8038
PF3D7_0615400.mrna1_1	PF3D7_0615400.mrna1_1;600	600	7.7879	8.9769	5.9853	6.7768	5.2994	6.8793	6.8432	4.8465	5.3572	8.1301	5.3533	5.8071	6.3234	4.4931	6.3134	7.4107	4.8156	4.4803	5.0067	7.9706	9.1409	5.7396	5.6061	6.8273	7.312	5.4819	5.9352	6.4024	7.8514	9.5027	7.1099	6.4803	6.4796	6.7737	5.55	4.7772	6.1332	8.1693	7.1223	10.3424	4.7164	8.3839	9.1756	6.8076	7.3863	4.9575	7.6203	7.094	6.1908	8.5201	8.4546	14.4235	9.9737	6.3586	9.7492	6.6015	5.8605	7.9419	8.644	6.6727	6.1753	6.8596	8.0325	6.7811	7.0552	5.6135	7.2279	7.1465	10.8802	8.7221	6.7042	6.9962	9.5528	7.583	6.3553	6.251	6.9032	7.9622	8.1752	7.3828	6.3995	7.3863	7.3599	10.688
PF3D7_0615400.mrna1_1	PF3D7_0615400.mrna1_1;601	601	6.7415	6.4423	5.6519	5.6387	4.3341	5.8909	5.9977	4.9359	3.9625	6.8515	4.6668	4.1619	5.8329	3.2048	5.2913	5.5925	6.3448	4.1408	5.0224	7.2567	7.8058	5.2754	5.3799	5.6008	6.9217	4.3944	4.2638	5.3978	7.9681	8.5177	6.3776	5.9825	5.5248	6.6753	5.8081	4.5198	5.3391	5.7608	6.7501	8.902	4.4283	5.3114	7.8178	6.347	6.0648	5.2067	6.5746	6.9048	5.7785	6.0261	7.4431	13.6583	8.394	6.413	7.6201	5.4306	4.5957	7.1695	5.8817	5.4509	6.2422	6.535	7.1183	5.7013	7.3588	5.3771	6.2578	6.1299	9.2488	6.6836	5.5087	5.8354	7.7076	5.585	5.1643	5.2114	7.0378	7.5296	6.8494	6.8878	6.2954	7.5409	6.4743	9.1585
PF3D7_0615400.mrna1_1	PF3D7_0615400.mrna1_1;602	602	8.3633	8.1251	5.568	8.8202	6.127	6.9178	6.6862	6.8072	5.5641	8.3977	5.2939	7.2265	8.5216	5.7895	5.9679	6.8903	6.3151	5.2979	5.957	7.9214	9.7446	6.9965	3.9392	7.1452	8.0637	6.0676	5.4793	5.9314	8.0812	10.5547	8.1	5.5759	7.34	8.5478	6.1556	5.5972	7.8145	8.6255	8.4437	10.6038	9.6409	7.5299	10.806	8.0966	7.5207	7.3323	7.4051	8.4731	6.6505	7.5613	9.7002	14.6324	10.537	6.2782	11.3246	7.9107	4.843	9.8793	6.4026	5.675	6.4371	6.1902	8.8207	7.7917	9.4049	8.5838	7.3197	8.547	8.2446	10.5414	6.6886	5.1177	11.0737	6.7108	6.8194	6.0126	6.794	7.6711	9.0234	9.9538	6.6505	7.9015	8.809	8.5889
PF3D7_0615400.mrna1_1	PF3D7_0615400.mrna1_1;603	603	6.6549	9.877	5.2257	9.5648	6.0117	7.0992	7.0155	6.9999	7.077	7.9825	7.0249	6.3992000000000004	10.0753	6.2059	6.3644	7.6191	7.3218	5.9131	4.1643	8.3001	9.1623	6.7564	5.602	6.2672	8.4863	5.3526	3.8125	6.5752	8.3845	10.1039	7.8243	4.3978	6.5491	8.811	5.4663	3.8679	10.4649	8.8179	9.3057	10.8996	6.3597	6.6913	9.9027	6.1837	6.4111	7.5169	8.6491	9.4343	7.7614	8.7958	9.9135	14.3062	10.2029	5.2608	11.3492	8.4927	5.596	10.5042	6.9946	6.1114	6.6359	5.8987	8.5316	6.6836	9.3756	5.6235	6.9607	7.8995	8.8907	10.9313	6.5367	5.9598	11.556	6.4072	6.4491	6.229	6.8959	7.4166	7.6122	9.8227	6.6844	7.6515	8.418	8.3801
PF3D7_0615400.mrna1_1	PF3D7_0615400.mrna1_1;604	604	7.1221	9.257	4.9878	9.0106	4.6294	4.235	6.2342	6.4783	5.8402	7.4496	6.2098	6.7929	9.2208	5.4854	5.4124	6.5761	7.4074	5.0862	5.4777	8.2763	9.4973	7.1701	6.8254	6.4246	7.1551	4.8924	4.9814	4.9074	8.0035	10.5052	7.6242	6.3304	6.3503	9.353	3.8298	5.4236	10.3925	8.4072	7.2386	10.9581	5.8694	6.407	9.8672	7.2094	7.1342	7.6018	7.7819	8.9594	5.3366	7.941	10.1055	14.4409	10.2636	6.0906	11.3861	8.0231	4.9449	9.8583	6.5694	4.7159	5.5671	5.6857	8.6725	7.3624	9.7566	6.1811	7.3113	8.3938	7.6795	9.9484	7.6711	5.7178	11.151	5.5011	6.3707	5.4229	7.1174	7.0938	7.6457	9.7282	5.8037	8.1208	8.2995	8.8714
PF3D7_0615400.mrna1_1	PF3D7_0615400.mrna1_1;605	605	8.1399	11.0532	6.6568	10.7824	4.2494	7.5556	6.4845	6.517	3.6679	8.0615	5.6311	5.9554	10.2936	4.0009	7.5622	8.7562	5.7134	7.4526	5.5886	8.0823	10.9118	2.5945	4.917	8.0969	5.4104	5.3067	4.5129	5.7774	8.5023	10.8182	6.2544	3.1811	7.4571	5.8994	4.8022	3.0479	5.841	8.9413	8.9202	11.7095	5.0299	7.7867	7.9759	6.4756	7.1188	7.117	8.3329	8.1182	5.467	8.471	10.3084	12.3377	10.8928	5.6616	11.1027	7.6415	5.0413	9.3486	5.8555	5.299	5.4902	5.4919	8.5578	7.197	9.8412	5.7955	7.5448	8.1525	6.3574	11.2197	6.3947	4.9542	10.8878	5.6901	5.2604	6.4007	7.4034	7.2922	7.9677	9.5628	6.0383	8.4186	8.2445	5.8765
PF3D7_0615400.mrna1_1	PF3D7_0615400.mrna1_1;606	606	8.1273	11.4188	5.983	7.9695	5.9141	8.3357	8.0033	8.354	4.9439	8.2681	5.9738	6.5223	7.3678	4.6241	7.6112	9.0469	8.4795	6.8802	5.756	8.909	11.0779	5.3778	5.8909	8.617	7.697	5.9117	4.9946	5.8532	8.8906	11.1499	8.4045	3.4263	8.1558	7.9653	5.7195	4.8699	5.8625	8.7761	8.2992	11.6701	6.2668	8.1556	5.3558	5.811	7.8037	6.7257	8.406	8.4911	6.496	8.8659	10.7069	8.2609	11.5147	6.3507	11.4072	7.7285	5.0448	8.9457	4.8615	5.3498	5.6017	7.8551	8.3382	8.5867	9.8691	5.6076	8.2081	8.7128	6.8564	11.1798	6.7799	5.9563	10.8503	6.0047	5.9923	5.5382	8.4242	7.8349	8.9647	10.0001	5.6859	8.625	9.0542	6.1725
PF3D7_0615400.mrna1_1	PF3D7_0615400.mrna1_1;607	607	7.5486	11.6324	5.745	7.7579	6.0792	6.9047	6.7926	7.2813	6.5239	7.3976	6.193	7.0513	8.0325	4.4712	6.3429	7.9338	7.0338	7.8331	5.0819	10.2538	11.2241	4.8485	5.2453	9.0386	7.6621	6.3234	4.6865	4.8048	10.0721	11.2021	7.5806	4.8629	8.5664	7.9238	5.3551	4.6582	6.8552	7.1059	7.5531	12.0298	9.3795	8.5064	7.1095	8.4898	6.1863	5.9887	7.2297	7.8214	5.6565	8.4508	7.8807	6.407	6.1697	5.7578	8.2383	6.8531	5.9676	7.6906	6.4785	5.7175	6.9492	8.7886	9.0039	7.9786	8.2267	5.2079	8.025	9.9373	6.4084	8.355	6.4248	5.6112	8.9564	7.0802	6.1546	6.8721	8.9445	8.1332	8.3369	8.5215	5.8535	8.5106	10.5198	6.8864
PF3D7_0615400.mrna1_1	PF3D7_0615400.mrna1_1;608	608	7.9004	11.8496	5.6203	8.352	6.6906	5.5889	6.6036	6.7736	7.4509	8.7062	6.6767	7.3334	6.9898	6.0009	6.2948	6.8524	7.0856	6.9744	5.632	10.5566	11.2289	6.5795	6.9018	8.3804	7.1307	4.7756	5.6954	6.0079	10.6314	10.3666	7.6692	6.8757	7.9849	7.196	4.3618	5.1391	5.3071	7.7464	10.0611	12.0035	8.8074	7.5275	5.8632	8.031	7.1956	6.5138	8.0465	10.2178	6.2311	6.253	7.8816	6.4401	6.3151	6.8335	7.7018	6.0691	5.9348	8.0909	4.8997	6.5317	6.6082	8.6648	7.066	6.697	5.6317	5.9274	7.5535	8.2357	6.6143	7.3966	6.7666	5.9713	9.341	5.756	6.0507	6.9375	8.8566	7.2893	7.0871	5.8447	5.7268	7.2434	8.1801	6.2424
PF3D7_0615400.mrna1_1	PF3D7_0615400.mrna1_1;609	609	7.8732	11.9039	5.5103	5.4845	7.3287	4.4912	6.5696	6.6394	6.5835	8.2276	3.844	5.8329	5.896	5.89	5.4084	6.4101	7.2683	8.0119	5.5024	10.5343	11.1186	5.7304	6.6381	7.3279	8.3917	4.9759	7.2836	5.1699	10.8279	11.2346	8.0202	5.0374	7.3789	8.3355	4.5354	7.3196	6.3764	7.3606	9.8065	11.7827	5.0041	7.4613	6.1587	7.6837	7.0409	6.5606	7.1136	9.8777	5.8537	7.5863	8.4414	7.188	5.4555	5.9588	10.5265	7.4523	5.1595	5.4356	5.5829	4.7608	5.7653	9.6149	8.0478	7.2797	6.7798	5.4165	8.1012	7.3886	7.2446	10.4332	6.0999	6.12	6.218	5.3262	5.3834	6.4365	9.3581	7.99	8.1417	7.2499	4.5589	8.9309	7.8834	7.5405
PF3D7_0615400.mrna1_1	PF3D7_0615400.mrna1_1;610	610	7.4046	12.342	5.2207	6.1489	6.7042	6.0753	6.4199	6.5292	7.5628	7.8566	5.0959	6.8352	6.527	6.8059	4.8181	6.7071	6.2386	8.6081	5.1432	11.0936	11.6816	7.5533	6.1495	8.0964	7.6654	4.228	3.5957	5.0725	11.4387	11.5448	9.0009	4.7856	8.1952	8.3067	5.0228	4.126	6.6485	8.1908	10.3349	12.3389	5.0951	6.9906	6.7377	8.8632	7.1424	5.5125	8.4824	9.9412	5.9201	6.5609	8.9453	7.6267	5.9093	6.0802	9.6366	5.4286	6.0159	5.2487	5.2784	3.5753	5.3423	10.0205	8.5903	7.8414	7.2249	5.0712	8.6643	7.8637	7.0813	9.2614	6.1054	6.2261	6.367	6.1817	5.8019	5.6645	9.771	7.8052	8.3804	8.106	5.1997	8.9518	8.4199	7.4449
