## Supplementary material for "Proteome-wide antibody responses to PfSPZ Vaccine include cross-reactive antibodies that correlate with protection from malaria": PeptideArray_all_peptides: 367676_file08 (part 64 of 204)

SEQ_ID	PROBE_ID	POSITION	P14_pre_NO	P39_pre_YES	P17_pre_YES	P46_pre_YES	P10_pre_NO	P49_pre_YES	P29_pre_NO	P42_pre_YES	P13_pre_YES	P14_post_NO	P39_post_YES	P17_post_YES	P46_post_YES	P10_post_NO	P49_post_YES	P29_post_NO	P42_post_YES	P13_post_YES	P40_pre_NO	P02_pre_NO	P45_pre_NO	P04_pre_YES	P11_pre_NO	P20_pre_YES	P15_pre_NO	P05_pre_YES	P16_pre_NO	P40_post_NO	P02_post_NO	P45_post_NO	P04_post_YES	P11_post_NO	P20_post_YES	P15_post_NO	P05_post_YES	P16_post_NO	P44_pre_YES	P38_pre_YES	P48_pre_YES	P31_pre_YES	P34_pre_YES	P06_pre_NO	P47_pre_YES	P35_pre_NO	P07_pre_YES	P44_post_YES	P38_post_YES	P48_post_YES	P31_post_YES	P34_post_YES	P06_post_NO	P47_post_YES	P35_post_NO	P07_post_YES	P36_pre_YES	P25_pre_YES	P23_pre_YES	P22_pre_NO	P27_pre_YES	P30_pre_YES	P12_pre_YES	P26_pre_YES	P51_pre_YES	P32_pre_YES	P28_pre_YES	P24_pre_YES	P08_pre_YES	P19_pre_YES	P50_pre_NO	P36_post_YES	P25_post_YES	P23_post_YES	P22_post_NO	P27_post_YES	P30_post_YES	P12_post_YES	P26_post_YES	P51_post_YES	P32_post_YES	P28_post_YES	P24_post_YES	P08_post_YES	P19_post_YES	P50_post_NO
PF3D7_0615400.mrna1_1	PF3D7_0615400.mrna1_1;611	611	8.4647	12.4213	6.1352	5.7279	6.5228	6.2772	6.1117	5.8694	7.8347	8.7302	5.7366	7.1514	5.935	5.3899	6.3877	6.7728	5.8736	8.6121	4.2906	11.4933	11.7845	7.9864	6.128	8.2319	8.4945	4.8728	4.9174	4.4555	11.8228	11.8327	9.4395	4.6375	8.1107	8.61	5.554	3.3306	6.023	8.8675	10.4507	12.5729	5.3071	7.5958	7.998	9.0381	7.8284	6.2566	8.7322	10.4863	5.749	6.3187	9.2396	8.3685	9.266	6.0292	7.4454	6.316	6.0646	7.5115	5.6106	5.6966	6.9221	10.3279	10.5187	8.1726	7.8454	6.0279	8.4655	9.0057	8.4872	7.2816	5.3505	6.4691	7.2272	6.067	5.1214	7.0266	10.1535	9.7232	8.4297	8.3501	6.373	9.1071	8.9834	9.0922
PF3D7_0615400.mrna1_1	PF3D7_0615400.mrna1_1;612	612	8.6703	12.7237	5.1089	6.5554	7.0959	6.5995	6.7531	6.3759	7.3951	9.3731	5.6349	7.5919	6.23	6.7347	6.2891	7.1663	7.2025	8.8088	5.5683	11.5218	12.0632	8.0414	6.4987	7.9754	8.4845	5.093	4.8664	5.4591	11.8649	11.9999	9.3905	6.0991	8.2674	8.8209	4.9986	5.7714	6.6247	8.9348	10.7078	12.972	5.3771	7.6001	7.5171	8.9754	8.1326	6.2338	9.437	10.4589	4.765	7.414	9.0541	7.5369	9.1082	5.7013	6.8028	6.1629	5.849	4.3406	5.7087	5.114	6.8647	10.1826	8.8341	8.0355	7.463	6.0809	9.0856	8.0011	8.7781	6.6942	6.3957	6.5051	7.1758	6.0292	6.1268	6.7279	10.1263	8.4366	8.524	8.5915	4.9968	9.5438	8.4792	8.7885
PF3D7_0615400.mrna1_1	PF3D7_0615400.mrna1_1;613	613	9.1355	6.9823	5.7645	7.3074	6.9905	5.3851	5.6599	8.2624	7.545	9.0789	4.7939	6.2034	7.1283	6.6253	5.4259	6.4121	6.5514	9.3485	4.235	11.4245	6.7483	8.4083	6.4121	9.7835	8.3773	5.7415	5.047	5.5135	11.5547	6.5832	9.6406	5.3452	9.0614	8.8107	6.3542	4.5607	5.8505	8.9755	10.7539	6.6822	8.3184	6.0883	6.4851	8.8629	8.4528	6.3635	9.4043	10.4999	6.3304	7.5133	8.5577	7.3038	7.4037	7.5908	7.3989	5.7692	7.0907	5.915	6.4468	5.8296	7.534	10.1142	8.8729	7.9258	7.0723	6.3889	8.4906	8.252	9.3733	6.6013	5.926	6.2238	7.1712	6.7007	6.7357	7.7675	10.448	6.7181	8.696	8.2788	6.2102	8.7972	9.1362	9.5008
PF3D7_0615400.mrna1_1	PF3D7_0615400.mrna1_1;614	614	8.3715	5.8892	5.6685	5.9586	6.4236	5.4336	6.1443	5.044	5.9472	8.8992	6.5494	6.0389	6.5014	5.4848	5.0631	5.4439	5.497	9.1354	10.7985	10.9614	5.7233	7.3368	6.9196	8.3431	7.3382	4.7115	4.8919	11.2716	11.1749	6.1526	7.4747	6.0906	8.3451	7.9746	5.246	4.144	5.2008	7.9077	10.8721	5.6023	5.2787	5.2994	8.8071	8.0005	7.3812	6.3065	8.9503	10.4708	4.4026	7.0033	8.381	9.1989	7.0958	6.233	7.3935	6.3158	5.9281	6.74	5.4266	4.5844	6.507	9.2058	6.7289	7.6154	5.5217	6.1408	7.3945	7.0062	8.2853	6.9849	6.4594	6.2557	8.1872	5.7298	5.4899	6.2843	9.3949	6.4712	7.6104	6.9077	5.7366	6.5501	7.7856	8.1958
PF3D7_0615400.mrna1_1	PF3D7_0615400.mrna1_1;615	615	9.4366	4.9467	6.1367	6.9903	4.8659	5.4212	5.7533	5.6209	4.723	9.6581	4.6427	6.4604	6.8874	6.0966	4.211	6.1953	6.5662	9.3619	10.5663	11.1427	6.0851	7.9258	9.4703	8.5185	7.8978	4.9891	4.9621	11.0026	11.4162	6.575	9.2259	8.1922	8.235	8.4183	5.0557	5.7581	5.2817	9.391	10.6978	5.9595	5.8914	5.04	10.5522	7.5773	8.6283	5.5656	9.7858	10.4458	6.1309	8.446	8.4411	10.4971	7.4543	6.9287	7.7717	6.2931	6.2821	8.1689	5.9681	2.8197	7.1021	9.7762	8.6265	7.6259	6.7803	6.8274	8.1945	7.4956	9.0922	6.9217	6.2315	5.6792	9.0382	5.7148	6.3839	7.0338	9.8567	7.3676	7.7743	7.7336	6.2096	8.1778	8.0053	8.9881
PF3D7_0615400.mrna1_1	PF3D7_0615400.mrna1_1;616	616	8.1421	6.1491	6.0889	6.4963	4.2772	6.0955	5.0772	4.9805	4.3023	8.4617	6.094	5.098	6.6389	4.8283	6.3032	6.293	5.2361	6.9942	9.1495	10.3401	6.8357	6.3085	7.7571	8.8361	7.3624	4.9269	5.8273	8.7609	10.6649	6.8646	6.9544	6.8095	8.2278	8.0555	6.1637	5.8462	6.0538	7.1174	10.1901	5.1683	6.1064	5.0206	8.8675	6.3738	6.5314	6.0781	7.2574	9.8042	8.0009	7.1738	7.3815	9.5183	6.7306	6.1096	5.4676	5.738	6.031	7.337	5.7371	6.7327	7.6857	8.7482	7.0258	6.4219	6.3032	5.4026	6.7396	7.4782	8.0791	6.3804	4.8253	5.3462	7.8305	5.9028	6.9087	7.221	9.4728	6.6618	8.2457	6.9548	5.8686	6.721	8.1059	8.4882
PF3D7_0615400.mrna1_1	PF3D7_0615400.mrna1_1;617	617	7.6631	6.5875	8.7511	6.3804	5.4947	6.5593	7.0571	6.2355	5.7592	7.9635	5.4783	5.021	7.2574	5.797	5.7063	5.3316	6.565	7.9201	9.0835	10.4194	6.9629	6.1094	8.4717	8.6841	7.7958	6.2746	6.4121	9.1051	10.7768	7.3271	6.709	7.337	8.756	8.2236	5.9477	6.8361	4.6513	6.4107	9.8783	5.367	6.4002	5.8517	9.855	6.7862	5.1977	5.4764	6.5491	9.469	8.8637	6.9682	7.3397	9.4819	7.0527	6.9578	6.382	6.6215	7.4142	7.7503	6.3127	5.2472	7.2625	8.8026	8.2054	7.4205	6.6321	5.3431	6.7621	6.9298	8.676	6.1299	6.0533	7.2369	8.2182	6.9547	6.204	8.2028	9.4615	7.1641	7.7977	6.5486	6.0224	7.6535	7.6387	8.7234
PF3D7_0615400.mrna1_1	PF3D7_0615400.mrna1_1;618	618	7.1398	5.5948	12.4152	6.1285	8.8186	5.3183	6.4535	7.6361	9.0992	7.2869	5.8258	5.2118	5.7358	8.9403	5.6138	5.9047	7.745	8.1541	6.4775	9.5511	6.7913	3.2265	8.2651	7.9405	6.4388	6.4995	6.5129	7.2373	9.5492	7.2865	6.4246	6.525	7.7764	6.642	7.2026	6.4923	4.1611	5.9514	7.2538	5.7753	5.5756	5.3459	8.4803	5.5419	6.2288	5.2694	7.0418	7.5048	11.1868	6.4305	6.65	7.5741	6.5421	7.8126	5.8357	6.097	5.8012	6.7515	6.1233	5.5521	10.0991	9.0136	7.9873	5.7552	6.809	6.3178	6.0644	7.4397	7.826	6.1016	5.8076	5.825	7.7088	5.3016	7.1171	9.9313	8.9284	6.908	7.2416	6.7757	5.029	6.8935	6.9185	8.989
PF3D7_0615400.mrna1_1	PF3D7_0615400.mrna1_1;619	619	6.4617000000000004	7.5794	5.5078	6.1307	4.4509	5.791	5.6556	5.988	4.6843	6.4396	4.5886	2.5583	5.1851	2.8934	4.9542	5.3844	6.0144	6.8249	5.6044	6.4841	5.6721	5.742	7.5746	8.2204	6.3959	5.6185	5.1235	7.3875	6.3747	6.3074	5.9481	6.436	7.9928	6.8239	4.8585	6.817	5.0312	5.5204	6.2739	7.2915	4.6525	5.4243	7.06	6.487	6.2449	5.6441	6.3012	5.6302	6.9875	6.2847	5.7626	7.009	5.0747	7.2069	5.076	4.3951	6.9079	6.4361	5.8804	6.3273	8.2291	6.7842	8.0549	5.8696	5.3632	5.2445	6.0464	6.1098	8.1065	5.2399	4.7306	8.1229	6.9671	5.5345	6.8063	8.4328	6.9936	6.1481	6.225	5.5913	4.9227	5.6636	5.9621	7.7872
PF3D7_0615400.mrna1_1	PF3D7_0615400.mrna1_1;620	620	6.826	5.3761	6.2422	6.033	5.3681	5.3009	4.6334	4.7366	4.5329	6.1218	5.4243	5.4172	6.141	4.9556	5.7192	6.0126	5.394	7.487	5.2728	7.9365	5.7908	5.2994	7.2678	6.3628	5.8819	5.2559	4.9505	6.1831	8.2186	5.8166	5.9757	6.3493	5.9957	6.6298	4.7882	5.504	5.6971	5.4426	4.2311	4.5862	4.4067	5.7978	6.1142	6.0712	6.7925	5.2426	6.875	4.4861	5.6786	5.4705	5.7287	6.6953	6.1181	6.3542	4.6485	6.0208	5.8437	6.467	6.0128	5.6921	7.3159	7.5632	8.2692	5.5072	5.7068	5.7629	6.4136	6.4825	8.005	5.6795	4.9667	7.2197	7.383	6.0518	6.6384	7.3252	7.8798	6.1633	6.2931	6.3667	6.0663	5.8851	6.3018	8.4547
PF3D7_0615400.mrna1_1	PF3D7_0615400.mrna1_1;621	621	6.4864	5.6159	5.4744	6.2087	4.8334	5.7861	6.0219	5.6395	5.8485	5.2709	6.4491	5.4269	6.1479	3.1127	4.0514	5.3071	6.0139	5.6473	5.9495	6.5359	6.7133	5.0836	6.4145	6.7602	5.8369	5.1218	6.7565	6.093	6.7694	6.535	6.15	5.6775	6.799	6.5709	5.991	7.2861	4.8217	5.527	5.6381	2.7506	7.2222	6.8781	6.2466	6.1605	5.5059	3.7581	6.2073	6.1882	6.2551	5.917	5.9215	6.5373	7.7531	6.8334	5.3366	4.9117	5.5201	6.3501	6.7456	6.4637	6.9372	7.3504	8.0477	6.6631	5.2954	5.477	6.1637	5.986	7.0568	5.9962	5.2491	5.0807	6.9254	6.6121	6.4264	7.0913	7.1991	6.884	6.3384	6.0727	6.7083	5.6826	5.2192	7.3276
PF3D7_0615400.mrna1_1	PF3D7_0615400.mrna1_1;622	622	5.7871	5.7787	4.479	5.3698	5.7057	5.1227	6.0781	5.1252	5.5832	5.8637	5.5373	5.4735	4.9593	5.2581	4.5692	5.7178	6.1725	5.375	4.9959	6.3125	5.5907	5.06	6.4358	6.2192	5.3957	3.8787	5.1827	5.6326	6.5947	5.879	5.5901	5.9064	6.2589	6.7518	4.6513	6.202	6.3921	5.6331	5.2876	4.9397	5.3999	5.5043	6.077	6.0286	5.5774	5.1371	5.8235	5.5018	7.0715	5.1428	5.6482	5.1449	7.534	5.2761	5.5484	5.5182	6.1041	6.1164	6.2666	5.0522	7.6906	7.3418	5.6943	5.3334	4.235	5.6456	4.9189	5.1173	6.5281	4.6753	5.8585	5.3632	6.3556	5.4121	6.1516	7.5989	7.0798	6.0135	6.1932	6.0224	5.2327	4.2861	5.6343	6.9449
PF3D7_0615400.mrna1_1	PF3D7_0615400.mrna1_1;623	623	7.3113	6.1787	5.2739	4.9873	4.5129	5.4012	5.3607	5.5509	5.1461	5.7276	5.993	4.6264	6.0509	4.5699	5.2976	5.3402	4.9841	4.7252	4.9045	5.6008	5.896	5.1607	4.6673	6.2576	5.6331	4.2668	5.0738	4.9676	6.1882	5.8102	5.8565	6.388	5.978	5.7787	4.5711	5.6758	6.1301	6.1967	5.4896	5.2369	4.9174	4.5558	5.9239	6.1477	6.1041	5.2634	5.8904	6.7548	4.6792	5.4796	5.4647	5.9009	5.8001	6.5978	5.4343	5.4561	5.9873	6.4979	6.0365	6.0299	6.2608	6.7729	6.3471	5.8676	5.1123	5.2071	5.5494	5.2839	6.9346	4.943	3.4074	5.7819	5.9667	5.8892	6.2445	6.9405	6.6829	5.7109	5.9819	5.7112	5.1775	4.9759	6.0398	7.1456
PF3D7_0615400.mrna1_1	PF3D7_0615400.mrna1_1;624	624	8.274	5.7527	5.3639	5.5273	5.0045	5.6331	5.3757	4.1318	5.2731	7.828	5.8873	5.6366	4.9914	4.7153	5.3136	5.6985	5.1707	7.4027	6.0056	6.2443	5.7049	4.0566	5.6724	6.339	5.1164	4.7908	5.4383	5.8334	5.8826	6.1938	5.5524	3.9837	5.6993	5.6467	5.4832	5.4466	4.7829	6.0139	5.966	3.6814	5.5295	5.3719	5.6008	5.8112	7.5898	6.6355	5.0032	5.7929	4.9891	5.4087	5.434	5.3561	6.0204	5.8912	5.6337	7.056	5.4841	5.9153	6.0266	5.1231	6.1125	6.611	5.582	6.2424	4.8992000000000004	5.8736	5.0635	6.667	6.8814	5.7931	6.9717	5.3078	5.8125	5.189	6.1979	5.4067	7.8905	5.6346	5.2642	4.8875	5.4611	4.7098	5.7415	6.3524
PF3D7_0615400.mrna1_1	PF3D7_0615400.mrna1_1;625	625	6.4561	6.3672	5.6611	6.4499	5.225	5.0396	5.2683	5.7663	4.3406	6.2521	5.8892	5.3205	6.1873	5.0197	5.4525	6.7774	5.978	5.9977	5.7779	7.3706	6.218	5.6568	5.2529	6.4935	5.467	4.2016	5.1198	5.5116	6.9593	5.9291	6.0058	5.1481	4.9411	6.052	4.5072	5.4896	5.6407	5.6232	6.4298	5.2196	5.2075	5.7471	5.1699	6.3384	6.4326	5.0475	5.6588	5.2713	7.6821	5.7863	6.0781	4.9718	5.4433	5.9887	6.4124	4.5527	5.8848	6.4573	5.9991	5.1922	5.3554	7.175	5.9404	5.8999	5.5573	6.323	5.3882	6.7791	5.9523	6.2795	5.4229	5.406	6.2893	5.4571	5.8851	6.8167	7.3156	6.3275	6.5807	4.9411	6.6206	5.8741	5.7706	5.1691
PF3D7_0615400.mrna1_1	PF3D7_0615400.mrna1_1;626	626	7.4078	5.9369	6.6747	6.4216	4.406	5.5242000000000004	6.3553	5.6648	5.2327	7.9603	5.9088	5.7298	5.9676	5.5792	6.0092	5.966	5.8542	6.6002	5.3359	5.8482	6.1183	5.0925	5.1807	6.3194	7.0914	5.0522	6.0099	5.5659	6.454	6.7032	6.364	4.1177	6.2137	7.9481	5.3771	6.3939	6.42	6.0477	5.5106	6.1326	5.2987	4.9946	5.862	8.3615	9.0525	5.9091	5.3726	6.7275	6.2506	6.0244	5.3477	5.7186	8.4481	6.3723	6.6554	6.0253	5.4893	6.9958	5.9472	5.4479	6.2096	7.2521	7.5237	5.6058	6.1613	6.4179	5.5683	6.1932	6.5116	6.7142	5.8422	5.4673	5.5116	6.4172	6.6194	6.3688	7.605	5.972	6.889	6.1912	5.8331	9.3499	7.0553	7.3769
PF3D7_0615400.mrna1_1	PF3D7_0615400.mrna1_1;627	627	7.1164	5.7842	5.7629	5.8714	3.8001	5.5659	6.2261	3.6656	4.9923	8.1214	5.7071	5.047	4.8924	5.3234	5.7159	6.1587	6.2944	4.3854	5.5699	6.0702	5.541	5.6851	6.3923	5.4356	7.6139	5.6118	4.9026	5.6203	6.9719	6.1457	6.2093	4.2434	6.059	7.884	5.079	5.4614	5.2407	5.9486	5.5583	4.4449	4.6548	5.0934	5.572	5.7658	7.7336	5.1977	5.6082	6.7892	7.5142	6.4043	5.7401	5.3455	8.0915	6.2655	6.3003	6.302	4.6993	6.31	5.7936	5.6809	5.5154	8.0561	10.8657	4.9649	5.1699	6.0972	5.0853	4.859	6.547	6.3696	4.9928	5.6837	6.1562	5.6918	5.8629	6.8377	7.1845	7.6808	5.9764	6.2415	5.8929	5.7276	5.5883	7.2462
PF3D7_0615400.mrna1_1	PF3D7_0615400.mrna1_1;628	628	7.2914	6.1071	6.0993	6.5506	5.2645	5.5279	7.4535	5.2563	5.0678	7.8389	6.5845	4.9864	5.4575	4.7485	5.7401	5.9834	4.8319	5.8006	5.7192	5.5429	5.8934	5.4179	5.5561	6.8371	6.9318	4.8807	5.4712	6.071	6.5589	6.1185	6.3025	5.5345	6.4668	7.1264	5.8336	5.5056	5.4712	6.1289	5.3889	5.643	5.5546	4.8186	5.7049	6.5736	7.1996	5.9057	6.7489	5.3169	7.4928	6.5474	5.645	5.6418	8.683	6.7032	5.9158	6.9761	5.2161	6.6328	5.995	6.6087	6.4464	7.6784	7.6531	5.4074	5.1156	5.6559	5.6179	6.1064	6.8679	6.8551	5.8669	6.4946	7.0527	5.2095	6.2843	6.2992	7.3282	6.9783	6.1733	6.5679	5.9191	5.6334	6.5794	7.2794
PF3D7_0615400.mrna1_1	PF3D7_0615400.mrna1_1;629	629	6.5777	6.0101	4.9598	5.7485	5.669	6.0853	6.7945	5.7063	5.7608	7.4109	6.1699	4.9809	5.3621	6.0781	7.0958	7.2873	5.6002	5.1453	8.0688	6.7396	6.9278	5.7244	5.0197	6.9095	7.789	5.1289	5.3198	6.0365	7.4134	6.5659	6.0363	6.1406	6.9372	8.139	5.4236	5.4286	5.098	6.266	5.7126	3.6938	5.4296	5.1098	6.673	6.6833	6.3661	5.8659	6.4609	6.3131	6.1371	5.684	5.4673	5.5641	10.2146	6.8809	6.3964	6.5848	4.1218	6.6859	5.8197	6.4968	5.578	7.8958	5.9357	6.2504	5.2215	6.1683	5.0023	7.0032	6.5653	6.3844	6.157	6.2059	7.3619	6.0592	6.599	5.9713	7.3831	6.029	7.0223	6.1725	5.2761	5.9463	6.7598	7.0865
PF3D7_0615400.mrna1_1	PF3D7_0615400.mrna1_1;630	630	7.7427	6.2724	5.7192	5.9054	4.7021	6.8972	6.8298	5.4601	5.6605	7.8884	6.0802	5.9129	5.4259	5.4912	7.2421	7.1392	5.3868	5.7487	5.4306	5.7219	6.4471	5.6699	5.9224	6.804	7.0052	5.4323	5.257	4.2547	6.7189	6.3799	7.3344	4.2735	7.1925	7.7752	4.9887	6.2785	5.3691	5.2494	5.0917	5.3341	3.9828	4.5801	7.3184	9.1904	6.0323	5.1289	6.1062	6.4606	5.5732	6.4085	6.2426	5.9995	11.6984	7.4991	5.8319	6.5204	6.4007	7.3528	5.95	6.6733	5.8209	9.2328	6.285	6.5639	6.1526	6.7643	5.8169	6.7025	5.9729	5.532	6.205	6.2595	6.3027	5.8721	6.7129	5.6829	9.4228	6.2061	6.4383	5.8527	6.5148	6.1583	6.9817	6.7212
PF3D7_0615400.mrna1_1	PF3D7_0615400.mrna1_1;631	631	8.439	6.9836	6.1761	6.4403	6.507	8.4862	9.0025	5.3122	6.3298	9.0332	6.1016	6.7428	6.7874	6.793	8.5705	9.4155	5.9966	6.0303	5.6273	9.4412	6.9256	6.6772	4.9635	7.4648	7.3515	4.4621	5.6238	7.3186	9.7926	7.3414	7.8739	6.4461	7.6676	8.5257	5.6576	5.9732	7.0472	7.4312	5.7623	5.9026	7.7501	7.1173	6.516	6.8592	7.8957	7.3454	7.2749	5.4172	5.5759	8.0102	7.382	5.9919	11.7618	8.3905	6.3054	7.1622	6.0199	7.93	6.5421	7.7754	7.6138	11.455	12.424	11.1592	7.2896	6.4458	6.0221	7.8324	7.1047	7.4617000000000004	7.8739	7.0407	8.2282	6.3262	7.9227	7.8724	11.2509	9.3274	11.4772	8.0807	6.4126	6.1035	8.5174	8.3268
PF3D7_0615400.mrna1_1	PF3D7_0615400.mrna1_1;632	632	8.505	8.2443	5.915	6.753	6.337	7.6905	9.3333	6.3968	6.0106	9.2821	6.5797	8.0425	6.7013	6.5163	8.7082	10.0471	6.2336	7.2011	6.031	8.7051	7.0784	7.1301	5.7962	7.8438	7.9971	4.9463	6.7934	6.5776	8.7317	7.4057	8.4062	4.9841	8.1229	8.2508	5.4624	7.4415	7.0475	7.4849	6.1665	6.72	7.4562	6.8232	6.65	7.4506	8.4576	7.873	6.3542	5.6772	4.2795	8.0947	7.329	6.3963	5.6767	8.1341	6.2963	6.5741	6.8755	7.263	6.755	7.1973	5.8215	11.7576	12.127	10.7855	6.6929	6.7394	6.2673	7.7517	6.9561	6.2456	7.9155	7.8243	8.5951	7.2133	6.758	5.9711	11.6027	8.451	11.1152	7.9325	7.8891	6.7675	8.7369	7.4237
PF3D7_0615400.mrna1_1	PF3D7_0615400.mrna1_1;633	633	9.6489	10.4352	7.4874	8.7252	6.2073	10.6001	9.6081	8.3564	6.7278	10.2856	7.6284	8.8162	10.4048	7.0169	10.6202	10.1284	8.449	8.4003	6.4264	9.3516	7.1151	8.1096	6.7564	8.9853	9.7087	7.0627	7.6929	6.8262	9.7355	8.1838	8.5815	7.0093	9.1563	10.4147	6.4917	6.5869	8.1176	8.4104	6.1924	10.5155	7.9415	7.9224	8.047	8.8714	9.4666	8.0443	6.9798	5.8068	6.0459	8.5606	7.8368	7.7046	7.681	8.8826	7.0597	7.7251	7.1145	7.8997	6.2746	7.6954	6.4931	12.4225	12.5917	11.4507	7.3484	7.4619	5.8283	7.7975	7.7126	7.0769	7.9396	8.416	8.6769	7.2816	7.7042	7.0754	12.4584	9.2313	11.4875	8.0344	8.1344	6.574	8.8047	8.6252
PF3D7_0615400.mrna1_1	PF3D7_0615400.mrna1_1;634	634	9.9857	10.7124	7.1755	7.3796	7.036	11.288	9.6732	7.9539	7.7812	10.7174	7.1472	9.7664	8.5229	7.3176	11.525	10.6885	8.7041	9.1696	7.0632	10.7822	8.496	8.9721	6.9071	8.4528	9.0181	7.3838	11.3574	6.2466	10.9802	9.1565	9.6694	6.6967	8.979	9.6983	6.6064	12.2292	8.7045	9.2764	7.3351	10.6513	10.0837	8.1145	8.3211	9.2146	9.6469	7.8505	7.7851	7.8002	6.7047	8.0244	8.5288	7.1872	6.7097	8.0799	7.1846	7.804	8.5814	9.0569	7.1603	8.5039	6.1961	12.0886	13.7034	12.5011	7.781	7.7034	6.3521	8.4019	8.4814	7.6299	8.611	9.2818	9.2175	8.3818	8.779	8.9135	12.2682	9.9274	12.394	8.9826	8.2898	6.8302	9.3948	8.1158
PF3D7_0615400.mrna1_1	PF3D7_0615400.mrna1_1;635	635	10.5252	11.0753	7.0717	7.5325	7.219	10.1202	9.6792	8.8382	7.8938	11.0395	7.3376	9.8956	8.1223	8.1966	10.7742	10.8356	8.9418	8.6111	6.7252	10.7307	8.115	8.8472	7.2525	8.7555	8.0757	7.9673	7.4094	6.4429	11.0084	8.8043	9.6196	7.375	9.0476	9.9317	7.1883	7.7076	8.6189	8.8669	7.0131	11.0396	9.9204	6.524	7.4458	8.6463	10.0421	8.1524	7.8361	7.6012	6.5566	9.9349	9.384	8.0444	6.5557	8.1642	7.5777	8.3298	8.0786	8.4832	7.2283	8.9985	5.6608	12.3539	13.8213	12.4536	8.31	7.8664	8.0252	8.491	8.8576	8.0575	8.2416	9.7147	9.3919	8.2878	8.5975	7.0625	12.4188	9.9748	12.6314	9.2292	8.6931	8.592	9.6332	8.8361
PF3D7_0615400.mrna1_1	PF3D7_0615400.mrna1_1;636	636	10.4986	10.9265	7.3236	7.8484	6.8104	7.7508	9.5812	8.6679	7.7103	11.2697	7.7319	10.8111	8.1223	8.2076	8.0249	10.7756	8.9336	9.2223	8.1437	11.0041	8.1514	9.6173	7.9082	8.838	8.8037	8.768	6.6784	6.4923	11.235	8.96	9.8996	7.9601	9.6237	9.786	7.5547	7.4299	9.3039	8.6977	8.3007	10.8599	10.6703	7.6106	7.043	8.2749	10.1322	8.0131	7.8611	7.3419	6.418	8.4332	9.3323	7.0641	6.4055	7.8502	7.6679	7.7186	9.6602	8.7737	6.7131	7.757	5.8622	11.9944	14.2164	12.8042	8.1208	7.9778	5.966	8.5408	8.7632	8.1799	7.7431	10.2069	9.0206	7.9146	7.4778	7.2276	12.0341	9.649	12.8151	8.8872	8.9018	7.0145	9.1775	9.2949
PF3D7_0615400.mrna1_1	PF3D7_0615400.mrna1_1;637	637	10.594	11.0494	8.5742	8.1988	8.5029	8.1762	9.9704	9.2724	9.0623	11.3955	9.0603	10.9229	8.8188	9.1877	8.571	11.5151	9.1984	9.6787	8.5714	11.2485	8.8505	9.661	7.5827	10.6137	9.3228	9.4467	7.761	7.9068	11.3788	9.2401	10.263	6.6472	10.4095	10.2562	9.0912	8.203	9.7495	8.9054	8.4048	11.3158	11.4508	7.8814	7.0492	8.481	10.4915	7.8487	8.5276	8.2559	6.5033	9.312	10.5542	7.4681	6.9426	8.1367	7.9071	7.8413	9.9221	9.5562	7.043	9.1527	6.5148	12.1363	14.6319	12.9665	9.078	8.7587	7.3249	10.1027	9.3193	8.1604	7.7182	10.465	9.1984	8.4708	8.6244	6.43	12.233	10.6274	12.9388	9.7452	9.0154	7.4216	10.7486	8.673
PF3D7_0615400.mrna1_1	PF3D7_0615400.mrna1_1;638	638	10.6641	11.0279	7.8432	8.5156	8.5251	8.5047	9.4825	9.4921	8.5238	11.6123	8.1442	10.9283	9.324	9.4456	7.9942	11.179	9.808	10.0535	7.6154	11.0561	8.9918	9.8243	8.421	10.8382	9.5728	8.0656	9.004	6.4311	11.4211	9.607	10.5111	8.3162	11.0051	9.8916	7.6258	9.6166	9.5446	8.9205	8.5601	11.3494	10.8098	8.2461	7.2858	7.884	9.9558	8.7542	8.7436	8.5608	5.7249	9.3929	10.5452	8.3453	7.3187	7.3164	8.3037	8.5938	9.7822	9.2897	7.9718	7.1074	5.3005	12.191	13.8111	12.8119	8.9126	8.2918	7.1421	9.5885	9.9512	8.5411	8.0781	9.7347	9.3841	8.4626	7.703	5.939	12.1822	10.5966	12.767	9.7471	8.9155	8.0405	10.1427	9.8446
PF3D7_0615400.mrna1_1	PF3D7_0615400.mrna1_1;639	639	9.6968	10.025	6.4189	7.1632	5.4443	7.5377	7.9875	7.6599	4.3736	10.4189	6.5157	10.05	7.71	5.7501	7.4419	9.3846	8.1425	8.1209	6.2976	7.5443	8.5966	8.2054	6.9106	10.7904	6.1434	7.6243	8.8078	5.6017	7.4245	9.0696	9.5322	5.632	11.1371	6.9735	7.0914	9.079	6.0148	7.762	8.0894	7.52	6.6552	6.2244	5.9298	6.5957	8.9955	7.6006	7.9039	8.1501	5.5823	8.7077	6.8392	8.0586	6.4506	6.3377	8.1427	8.3807	6.8926	9.5197	6.1825	5.6103	5.1619	11.9612	9.2295	9.0477	7.6449	5.4429	6.3357	8.9868	7.2653	9.3129	8.0938	8.5309	9.3799	8.2517	6.297	6.6234	11.9846	8.5822	8.8601	8.6014	6.5929	6.8615	9.6068	7.4642
PF3D7_0615400.mrna1_1	PF3D7_0615400.mrna1_1;640	640	9.9255	7.7166	5.5607	6.7642	3.846	7.2296	7.258	7.4928	3.859	9.5472	5.8968	9.1567	6.925	6.586	6.9057	9.1012	7.0514	9.7912	5.2769	7.4415	9.7108	8.0255	5.5021	10.1573	6.2311	7.3565	10.0013	4.6536	7.0276	9.6573	9.6798	5.5141	11.9094	7.4532	6.4209	9.6982	6.0424	5.6044	8.5121	6.9144	7.3276	5.2184	7.1633	7.6537	8.8348	7.6686	7.0986	8.1415	5.6253	8.9828	5.5423	7.1334	7.2615	6.8819	7.9045	7.4125	6.758	10.2766	6.5705	6.2655	5.7517	9.9532	9.8459	7.4688	9.6643	7.0959	5.7758	9.3813	8.1618	8.816	7.3719	8.3821	10.0489	8.3853	6.6704	7.1376	10.7199	8.4488	8.1436	9.3517	7.2623	7.586	10.2047	7.5243
PF3D7_0615400.mrna1_1	PF3D7_0615400.mrna1_1;641	641	8.7997	8.5284	5.8395	7.4206	5.1424	7.7157	7.4748	7.9592	2.5135	9.5449	5.6513	8.3185	8.0033	5.1859	7.1592	9.5144	9.2356	5.9816	6.431	6.9368	8.9678	5.3909	6.1202	11.0744	7.3037	7.048	9.0802	5.3961	7.552	8.7367	7.8728	6.4063	11.7436	7.6648	6.9126	9.1519	6.0312	6.0873	6.8039	7.2577	6.0283	5.9119	6.4466	5.5662	7.9695	8.2569	5.496	6.1295	5.9498	8.1119	6.3778	8.4428	5.6171	6.5914	7.9076	7.4529	3.9579	6.9635	6.6942	5.2765	4.9045	9.5	8.4466	6.7089	7.5992	6.1278	7.9203	9.3745	7.7088	9.8486	7.4558	7.1086	8.7172	7.6714	6.8889	6.781	9.9051	8.4335	8.5911	8.7046	6.2583	8.653	9.7136	7.7441
PF3D7_0615400.mrna1_1	PF3D7_0615400.mrna1_1;642	642	8.9096	8.5675	6.0235	7.3135	7.704	9.4234000000000009	8.5639	8.6984	7.3955	9.4823	6.7986	8.6673	8.7973	7.7777	9.9899	9.889	8.6472	8.3779	6.1387	7.5652	10.8331	6.884	6.1878	10.802	8.6861	5.4989	9.1719	5.2095	7.4644	9.2906	9.1402	4.9246	12.3453	9.4494	6.5094	9.4453	7.384	7.0771	7.8445	8.4531	5.8748	7.0551	6.7875	5.7999	8.4912	8.0371	7.2976	7.7197	7.0527	8.7563	6.7456	7.2987	6.1771	6.4846	7.5976	7.5075	5.5747	8.2233	6.7491	6.5174	5.4979	10.4866	8.6356	7.8861	7.6789	6.5048	6.6194	9.8985	7.5817	9.6437	6.4616	8.1647	9.4314	8.7786	7.6351	7.4769	10.798400000000001	8.664	8.806	8.7019	7.6562	7.4172	10.4483	8.1634
PF3D7_0615400.mrna1_1	PF3D7_0615400.mrna1_1;643	643	9.8611	8.1147	5.2615	8.2891	5.756	7.7798	6.8911	7.0414	5.9932	9.8591	5.4663	7.424	7.4774	6.5207	7.5569	8.8988	7.8208	7.8152	4.8339	7.3901	7.7412	7.3138	6.7466	11.7983	10.3335	5.6636	8.9797	5.8505	7.9916	8.0775	8.6089	6.1849	12.3614	11.5261	6.7335	9.0395	5.5376	6.5686	7.6533	7.8234	7.7112	5.9768	6.6299	6.4731	8.3065	7.6513	7.1588	8.4179	6.799	8.6087	6.2617	8.4115	6.4021	6.6961	8.4018	8.017	5.1522	8.7568	6.6862	5.9658	6.1324	10.8332	9.2286	7.6706	7.7924	6.2769	6.2821	10.6415	7.8606	9.5289	6.5204	8.0533	9.6284	8.7028	7.4091	7.5521	10.8835	8.7099	8.1253	8.8106	7.2165	8.007	10.8334	8.0373
PF3D7_0615400.mrna1_1	PF3D7_0615400.mrna1_1;644	644	8.5534	7.7439	6.3334	7.9721	6.0507	7.7675	5.6596	6.36	3.406	9.3903	5.7573	7.0755	8.8958	6.0616	7.3092	5.5261	6.7287	7.2902	7.4385	7.8265	6.8747	6.6147	6.431	11.2234	9.6628	5.2724	10.0743	5.5336	8.5711	9.4396	8.1668	6.9733	12.0932	10.9535	5.8362	9.6579	6.2081	5.879	7.4681	8.097	7.6072	5.7455	6.3626	7.0003	8.6589	8.4217	6.966	6.3418	6.633	8.1629	6.4135	8.1138	6.6703	6.4555	6.5847	8.4264	5.5668	6.4527	6.0665	5.8174	6.3397	10.8747	8.6953	7.2456	6.8032	6.4375	6.2688	9.4707	5.926	9.1352	6.6819	7.609	9.1422	8.2877	7.6917	7.1321	10.9465	8.1159	7.9788	8.29	7.506	8.0821	10.1608	7.6963
PF3D7_0615400.mrna1_1	PF3D7_0615400.mrna1_1;645	645	9.4111	7.8385	6.5072	8.1073	7.7549	8.1905	5.5432	4.2008	6.0875	10.399	6.0121	6.3388	7.7742000000000004	7.4948	8.0513	5.5078	6.3145	5.4486	5.3854	7.6732	7.5685	5.2566	5.8445	10.727	5.8068	5.7918	9.7901	5.2342	7.9658	7.9444	8.583	4.3604	12.1616	7.0538	7.1065	9.5167	6.7429	5.3136	6.3724	9.731	5.8512	7.1915	6.0807	5.269	8.9815	9.0504	7.0467	7.1189	6.6865	8.6401	5.5889	7.8449	8.1712	6.3757	6.7622	8.1054	4.1457	6.8172	6.8851	6.0581	5.8061	9.2637	9.194	6.8962	5.4111	6.7602	6.8413	9.3507	6.4584	9.3964	6.3085	8.2602	9.4354	8.4563	7.4771	7.3934	10.892	9.1876	8.0699	8.1197	7.6169	6.8485	9.9669	7.8704
PF3D7_0615400.mrna1_1	PF3D7_0615400.mrna1_1;654	654	8.4677	6.5592	5.5503	9.7304	5.436	7.7306	5.96	5.7908	4.1342	9.791	5.4162	7.4097	10.1253	6.4492	7.036	5.6579	6.1465	5.6223	5.3586	7.3071	6.9167	6.62	6.4738	10.4351	7.6055	6.1823	7.2863	5.3041	8.0213	7.7533	7.7914	4.433	12.2422	8.5846	6.1878	9.2091	6.918	6.2839	7.6655	6.5688	5.5942	5.6153	6.3123	5.8215	8.1913	10.7688	6.1514	7.3233	6.9509	7.8889	7.2959	7.6043	6.093	6.3143	6.12	10.9717	3.7049	5.8243	7.0608	5.9093	5.9366	8.6249	8.5198	6.1817	6.5143	7.4679	7.3326	6.8525	7.4221	9.126	8.2885	7.5393	8.1771	8.2968	8.1013	7.4325	9.443	7.3311	7.2364	8.2845	7.0075	7.8315	8.8113	8.9353
PF3D7_0615400.mrna1_1	PF3D7_0615400.mrna1_1;655	655	8.613	7.3981	5.8856	7.6075	4.7404	7.5174	5.0339	6.5803	5.6415	9.6125	4.5534	6.6301	8.7439	4.8349	7.4951	6.0682	6.6209	6.3212	4.9463	7.1374	7.0901	6.7651	6.1853	11.0042	10.5529	6.2604	8.8497	4.9598	7.6302	8.2856	8.106	5.2709	11.0366	11.1032	5.739	9.133	6.7177	5.6352	6.8712	7.195	5.1611	5.8369	5.0356	5.5261	8.2549	8.7975	6.2808	7.1063	6.9578	6.4308	6.1713	8.4593	6.0624	6.5076	9.197	9.0679	5.1583	5.7087	6.1024	5.5002	5.5323	8.3595	8.5144	6.4743	6.7975	6.6311	6.9054	7.4165	8.2204	9.476	7.0865	7.0219	8.1515	8.3068	6.9846	6.6267	8.6964	7.5885	7.5695	8.2372	6.4612	7.7085	8.0317	7.6526
PF3D7_0615400.mrna1_1	PF3D7_0615400.mrna1_1;656	656	9.1796	7.551	5.1522	8.8154	5.1148	8.4755	5.2388	5.6656	4.7677	9.88	4.8415	8.1158	8.701	6.2885	8.3527	6.3579	6.5053	7.077	5.8955	8.1278	7.4829	6.4606	6.7896	10.2699	11.4604	6.4077	10.079	5.9293	8.3601	8.4465	8.3277	7.3549	11.9933	12.3098	6.61	9.2375	6.6702	6.5764	7.5575	7.6723	8.9232	6.3464	7.547	7.675	8.5676	7.2564	7.3778	7.6177	6.7298	8.5426	6.9177	7.2662	5.7487	6.0433	6.8908	7.2137	4.7876	6.9432	7.0071	6.2572	5.7842	8.6847	9.226	8.0931	6.701	6.5919	7.0452	8.399	8.5883	9.4013	6.6238	7.3862	9.1792	8.5145	7.7035	7.3343	8.9941	7.6878	8.5955	8.4887	6.7327	8.2373	9.8089	8.5365
PF3D7_0615400.mrna1_1	PF3D7_0615400.mrna1_1;657	657	10.0745	9.2954	5.9458	8.4932	4.6141	7.6924	5.5329	6.478	5.4383	10.2048	5.9875	6.5083	9.2021	6.5452	7.9086	6.1175	7.3687	8.806	6.4439	8.0064	7.6032	8.2085	6.2384	10.8548	6.621	6.9773	9.421	5.5907	7.5103	8.5623	8.9288	6.2568	11.1515	7.039	6.3797	9.1918	6.2374	6.1735	7.5136	9.6839	5.076	6.4687	6.7671	6.8875	9.147	9.2107	7.2702	7.7443	6.4045	11.7927	6.6235	7.8126	7.1272	6.3872	6.3735	8.117	5.5723	7.529	6.8447	6.853	5.8339	8.6771	9.5837	7.3295	6.0455	6.0932	7.2446	8.3303	6.3939	9.4627	6.6774	8.1942	9.0038	8.5031	8.9401	7.1743	9.954	9.0125	8.0609	8.2806	7.3407	8.1281	9.4436	7.7754
PF3D7_0615400.mrna1_1	PF3D7_0615400.mrna1_1;658	658	9.8985	8.1902	6.0323	9.1132	4.9732	8.1277	5.8691	6.8005	5.0085	10.1167	5.8902	7.3392	9.2044	7.0594	7.7277	6.1926	6.6545	9.9744	6.0219	8.9467	7.4791	7.7714	7.2862	10.0829	7.6264	6.4748	11.7934	6.2983	8.6941	8.9855	9.1196	7.7314	11.8366	7.7818	6.5037	11.0224	6.6467	6.4538	8.4739	8.484	9.9333	6.7621	7.6218	7.8407	8.5548	8.6561	7.4728	7.5153	7.0183	8.7574	6.4055	7.5391	6.9397	6.6992	7.8448	8.1832	4.8012	7.5255	7.6177	6.0978	6.2688	9.0942	10.1477	7.9872	6.9974	7.9106	7.1275	10.4324	8.5347	8.9058	7.3539	8.1966	9.7967	9.2775	7.6157	8.0706	9.3474	8.5377	8.8479	8.3939	7.9562	8.1347	10.4073	6.5674
PF3D7_0615400.mrna1_1	PF3D7_0615400.mrna1_1;659	659	8.9982	7.0924	6.0794	9.0611	5.6582	7.8131	6.7848	7.2374	5.0492	9.4611	6.0157	7.4306	8.5455	6.0764	7.6487	6.5686	7.0841	9.7062	6.4568	8.8238	7.192	7.7391	6.2007	10.3409	6.9773	6.4919	8.5521	5.2052	8.5638	8.4955	9.1367	7.159	12.2496	7.4568	5.9047	8.6106	7.2671	5.6668	8.0463	8.9356	7.8054	5.4293	7.2856	8.1695	7.9748	10.0844	6.1894	8.3031	7.0435	7.6326	5.7115	7.7448	6.9494	6.9865	6.8951	9.2653	5.0518	7.9714	7.3174	7.2728	6.3192	9.8162	8.7002	6.1135	6.8018	7.1378	8.541	8.0327	7.6885	9.0512	7.4503	7.7112	9.6879	8.9264	8.5694	6.9646	9.9566	7.8133	7.6351	7.5118	7.8496	9.7449	9.4072	8.0281
PF3D7_0615400.mrna1_1	PF3D7_0615400.mrna1_1;660	660	8.2551	6.1831	5.647	8.3172	4.4074	7.819	5.8452	5.2315	4.7766	9.3682	4.2102	7.517	8.5981	6.0244	7.7495	6.5546	6.2305	9.5226	5.0099	7.9878	7.931	6.6648	7.4835	10.5599	7.1419	4.7479	7.6894	5.2761	8.1799	8.3549	9.8738	3.2265	12.0048	8.4824	6.4736	8.6555	7.1897	5.1256	7.4088	7.1952	5.8605	5.9768	6.2282	7.4066	7.5838	10.5783	5.9593	8.1124	7.3382	7.4988	6.7244	7.2943	5.675	6.0424	6.598	10.6252	4.5509	7.7789	7.7401	6.3145	5.5395	8.7458	8.1228	5.3487	5.8659	6.6413	6.681	7.7539	7.8295	8.5366	7.9326	7.5317	9.4539	8.0786	7.6237	7.0015	9.8097	8.5376	6.9154	8.1326	7.5598	6.4963	9.2931	8.7681
PF3D7_0615400.mrna1_1	PF3D7_0615400.mrna1_1;661	661	8.6858	6.9688	5.5336	7.394	4.0747	7.4536	5.4679	6.3252	4.8679	9.1942	5.2705	7.6935	6.5665	5.7002	7.3151	6.4315	6.8797	9.4575	4.588	7.8997	7.9988	7.0328	5.712	11.0885	9.6517	4.7527	8.2979	4.5619	7.8216	8.8299	8.5326	4.5317	12.0787	11.4709	6.4611	8.7582	7.4986	5.0605	7.9911	7.5361	2.5008	5.2968	6.2651	6.2538	7.56	7.8657	5.9734	7.0248	6.278	7.271	6.1426	7.3652	6.6285	6.4097	7.2331	7.8381	5.7679	7.4146	6.3109	5.5527	5.0431	10.3648	8.4277	7.1611	6.8587	6.1175	6.3842	7.9914	7.1399	9.3048	7.2844	7.8962	9.1894	8.2353	6.8808	6.7237	10.2593	7.682	7.498	7.7852	7.2614	6.6387	8.9835	7.0575
PF3D7_0615400.mrna1_1	PF3D7_0615400.mrna1_1;662	662	8.6126	8.1147	5.5404	8.2325	6.3461	7.9673	6.1615	6.2561	4.3484	9.4213	5.5132	7.7502	7.292	6.1597	7.7082	6.7114	6.7793	8.8361	6.2561	8.6135	8.6469	6.7921	4.594	11.2968	11.2465	5.0858	9.1693	5.7268	9.4939	9.0251	9.0964	4.3716	12.0144	11.9666	6.3246	9.0593	6.9461	5.7517	9.3391	8.2617	7.7572	6.6643	7.218	8.2295	8.22	6.7362	6.6621	8.4591	6.6251	8.3128	5.9329	8.3411	6.4809	6.3107	6.4578	6.0546	5.0742	7.9945	7.8397	5.9472	6.4979	10.003	8.6044	7.6563	6.2311	5.8841	6.3334	9.2498	7.4424	8.6491	7.0788	7.6865	9.5099	8.5321	6.8912	7.3438	10.6864	8.3481	8.3654	8.3804	6.6215	7.0591	9.684	8.7175
PF3D7_0615400.mrna1_1	PF3D7_0615400.mrna1_1;663	663	9.2439	8.3319	5.8263	7.6648	5.1181	7.4069	6.1819	6.2882	5.0374	9.865	6.6628	7.6997	8.9048	5.627	7.5279	6.0272	6.9161	8.9515	5.1123	8.8887	8.2267	7.5299	6.7758	10.0129	5.5853	5.8344	6.0966	5.275	9.15	9.6035	8.5136	5.4957	11.3407	6.6336	6.0695	7.8936	7.4838	6.4494	8.361	8.8979	6.2955	6.732	6.5361	7.2873	8.3592	7.1516	6.8491	8.2956	5.9593	12.0384	6.3343	7.1936	5.9329	5.966	6.4674	6.8829	5.6508	8.2137	6.9023	8.4444	6.1154	11.1046	9.4586	6.5487	6.4735	6.2795	6.2685	8.6756	7.5997	9.0838	6.8032	7.9896	9.544	8.2485	7.8776	7.115	11.1954	8.015	7.8189	7.5279	6.785	7.5072	9.5111	8.8333
PF3D7_0615400.mrna1_1	PF3D7_0615400.mrna1_1;664	664	9.1228	9.84	6.1697	7.695	5.7761	8.1521	5.7522	7.1428	5.3834	9.5035	5.2468	7.495	9.1445	6.7525	7.7065	6.3016	7.6297	9.5313	6.0446	9.371	8.5269	7.2077	5.8502	12.3307	6.8202	5.4346	8.3984	6.6196	9.2589	9.4416	9.343	6.5103	13.7888	7.1936	5.5922	8.626	6.8602	6.3995	8.2352	9.0938	8.5792	5.9181	7.2825	8.3655	8.1085	7.5385	6.254	8.7979	6.4458	8.1307	6.5935	7.5425	6.5247	6.2728	8.3737	7.2441	5.8567	8.5051	7.3498	6.4885	5.8344	10.8416	9.8549	7.7071	9.2826	6.9208	7.5907	10.2143	7.1876	9.6189	6.7405	7.9583	10.383	9.3257	7.3381	7.2645	10.8837	8.5292	8.4534	9.9558	6.6579	8.0176	10.9778	7.506
PF3D7_0615400.mrna1_1	PF3D7_0615400.mrna1_1;665	665	9.3881	8.8942	5.7819	8.3657	6.5959	7.8008	6.8648	7.1021	6.5762	9.7056	5.2517	7.0221	9.0614	6.9975	7.8701	6.6609	7.3202	9.8433	5.826	8.7106	10.3015	7.5947	6.0413	12.2789	7.5462	6.2504	8.8467	5.7328	9.0089	9.9072	9.7838	5.2157	13.8913	7.8149	5.5759	9.4348	7.3051	6.8775	8.457	9.1779	8.1042	6.2832	7.5817	8.8902	8.5531	7.785	6.2394	7.9614	6.8183	8.0656	6.5531	8.4273	6.0045	6.4864	7.904	6.3207	5.8649	8.8396	7.8658	6.1276	6.0492	10.9694	8.9408	6.7581	8.0785	6.6922	6.1799	8.8824	6.451	9.5622	6.8388	7.4774	10.0942	8.3118	7.4502	7.273	10.996	8.7485	8.175	9.2207	7.3339	7.6959	8.6971	7.2065
PF3D7_0615400.mrna1_1	PF3D7_0615400.mrna1_1;666	666	10.2955	9.0225	5.2479	7.7277	5.4063	10.6812	7.0541	7.8213	5.8397	10.721	5.2983	8.3175	8.0853	6.0299	10.5344	6.7529	7.5625	10.5528	5.2199	8.2901	10.0246	8.6859	6.1231	12.5377	5.7495	8.9782	9.3256	5.4728	8.2933	10.0451	9.7983	5.8748	14.2543	8.3531	6.818	9.4134	7.5752	5.2943	9.7278	9.0482	5.9563	8.0698	6.6298	7.3251	10.2462	10.3062	6.6959	8.6851	4.3688	8.019	6.62	7.9741	7.3144	6.9832	7.3807	11.7184	7.4281	9.9053	6.3868	8.6755	6.8175	11.1631	10.4825	7.624	8.3585	6.0611	5.8268	9.2436	7.6368	9.3523	7.9732	8.8033	10.7498	7.9603	7.8309	7.032	11.3603	9.0569	7.9124	8.5946	7.4164	7.5838	9.8939	7.6296
PF3D7_0615400.mrna1_1	PF3D7_0615400.mrna1_1;667	667	10.109	10.0901	6.0426	7.6537	6.5019	7.1865	6.6449	7.2309	5.4084	10.0577	6.0175	9.1282	8.2609	7.334	7.0979	6.4744	7.8994	10.1853	5.6323	7.6253	9.0858	8.3297	6.6168	12.5619	9.9775	3.4542	9.25	5.3736	7.7436	9.4823	8.8887	6.2292	14.0375	11.2856	6.3598	8.5306	6.7032	5.1751	8.0112	9.0696	5.5087	5.7015	6.1071	6.9762	8.9038	7.3731	6.3034	8.4012	6.6389	8.1986	7.0534	8.4254	5.9241	7.1928	7.6856	7.4751	6.2716	9.6739	6.8245	4.5447	5.3391	11.5151	9.4789	7.9686	8.1925	6.6168	5.7046	9.1786	8.0198	10.0378	7.4781	7.4461	9.8577	8.3982	6.3404	7.0062	11.6218	8.3136	8.682	8.4341	7.256	8.3025	9.6962	7.9753
PF3D7_0615400.mrna1_1	PF3D7_0615400.mrna1_1;668	668	10.056	10.6471	6.2882	7.4769	6.9939	7.8829	7.8179	7.6541	7.5642	10.0508	6.674	7.3264	8.0799	7.9324	7.8723	8.4947	8.3114	10.405	6.0796	10.5782	9.2067	8.1752	7.0017	11.9344	10.8144	5.4705	10.3134	6.8019	10.9708	9.4057	9.2839	6.0034	13.9605	11.8029	6.379	10.3496	6.4627	5.7708	7.5252	9.8013	7.2668	6.0697	6.8449	7.6258	8.9313	7.7301	6.5992	8.1309	5.3255	9.9824	7.2065	8.0125	7.6943	7.9786	8.8734	6.3778	5.9239	11.1312	6.8807	7.0155	7.5486	11.7751	11.5597	8.5801	11.7829	7.4842	7.3993	9.6084	9.4353	10.2757	7.9057	7.1269	11.3268	8.7487	7.9276	8.1874	11.6543	8.9775	9.6725	12.178	8.0872	9.4133	10.5106	8.095
PF3D7_0615400.mrna1_1	PF3D7_0615400.mrna1_1;669	669	10.2926	12.2654	6.019	7.6704	9.1808	8.2452	10.2695	7.2321	9.1327	10.5463	9.2985	7.7433	7.8709	10.023	7.8424	11.2075	8.0804	10.9455	7.8887	11.2208	10.0343	8.687	7.1717	11.6668	10.4141	6.8163	9.6695	8.0336	11.4446	9.8954	10.1438	7.0236	13.8489	10.8553	7.2945	10.9314	6.6536	7.5593	9.1989	11.8621	7.636	7.4585	8.9189	7.8834	10.2479	7.9599	7.7513	9.2026	6.64	11.0702	8.506	9.3571	9.355	8.5997	10.3485	7.155	5.1574	13.1235	7.5005	7.9526	8.4085	11.7646	12.2977	10.329	13.9833	9.1387	9.5676	10.5758	10.8044	11.0264	7.6906	7.256	13.9975	8.8318	8.443	8.1794	11.773	10.3552	10.4419	14.3591	8.5724	10.1226	11.1092	10.0386
PF3D7_0615400.mrna1_1	PF3D7_0615400.mrna1_1;670	670	11.1938	11.8014	6.3413	7.4567	8.6677	8.5412	9.8917	8.7251	8.5778	11.6251	8.4568	7.4425	7.1798	9.1251	8.5129	10.7555	9.6646	11.9578	7.8795	11.3206	11.4989	10.2156	6.5957	12.3873	10.1939	6.1793	10.5483	7.9602	11.8354	11.1916	11.9091	6.7727	14.0745	10.6184	6.8886	10.2487	6.9398	8.1672	10.3055	11.5089	9.91	6.8527	8.5831	8.1263	10.322	7.9355	7.5504	10.2305	6.0594	11.0007	8.3601	9.6177	7.9762	8.7471	10.4421	7.2319	6.1562	13.8223	7.8731	8.5995	8.979	9.5978	12.2652	9.7306	13.652	9.4375	9.3269	10.9489	10.8709	11.202	7.2383	8.4892	14.2536	9.3243	8.9094	8.034	10.5637	10.123	11.0606	13.8428	9.7576	9.8833	10.7109	11.5479
PF3D7_0615400.mrna1_1	PF3D7_0615400.mrna1_1;671	671	10.9126	11.9462	5.7098	7.9998	7.9386	8.502	9.2949	7.7808	8.2378	11.261	9.0349	8.3752	7.8866	8.639	8.0998	10.6645	8.479	11.5262	8.0775	11.2449	10.066	9.972	7.2036	12.1584	10.7695	7.1586	8.1971	6.9844	11.5047	10.6444	11.8465	6.9564	13.9925	11.3894	7.2531	8.254	6.6695	7.9034	9.6895	12.2398	8.1137	6.7491	8.5833	8.8558	10.1525	8.5655	7.6114	10.285	6.8909	11.1721	8.7305	9.7355	8.9652	8.5232	10.6637	9.6192	6.4733	13.7375	7.5899	7.9543	8.5629	9.298	11.8018	9.798	13.9419	8.6198	9.1515	9.4822	11.3667	11.1614	8.0811	8.0113	14.3198	8.7136	9.1738	8.677	10.4042	9.7923	10.2439	14.0568	9.2135	9.7016	10.1077	11.8422
PF3D7_0615400.mrna1_1	PF3D7_0615400.mrna1_1;672	672	11.1532	11.9354	6.0819	7.3679	8.0558	9.9215	8.9626	6.924	8.0519	11.2879	8.8265	10.0129	7.1996	9.107	10.1515	10.2121	7.9549	9.9731	8.4295	11.1419	9.5387	9.361	7.3812	12.8674	10.0917	9.009	7.4462	8.1027	11.1646	10.0612	11.2161	7.1915	14.2438	10.5385	8.6587	7.4477	8.2139	7.9473	10.7892	12.2347	7.668	7.5702	8.6064	6.4746	10.1118	10.9507	7.9824	10.7119	7.159	10.9664	8.1951	8.7344	8.3744	7.688	10.5053	12.3897	6.0361	13.8869	6.292	8.1561	7.7594	9.5376	11.7241	10.1261	13.3943	8.3953	8.2736	8.813	11.986	11.0568	9.5142	7.8182	14.0803	8.6022	8.8206	8.1376	9.9153	9.6518	10.3253	13.7484	8.9833	9.4849	9.4741	11.3666
PF3D7_0615400.mrna1_1	PF3D7_0615400.mrna1_1;673	673	11.1579	12.416	6.8461	6.7158	8.7183	8.4748	9.5108	7.4039	8.5486	11.5072	9.2438	9.3894	6.8935	8.8717	8.6755	10.9021	9.12	11.5596	8.6475	11.5277	10.547	10.7537	7.1889	12.5862	11.6569	6.8754	9.1029	8.3534	11.6318	10.9675	11.7892	7.2203	13.5033	12.5608	6.9607	8.9045	7.4685	8.1541	10.882	12.5907	7.7639	7.8924	9.0036	7.361	10.5785	10.203	8.335	10.7283	6.9757	11.5477	9.1805	9.6819	9.4759	8.3059	11.3515	10.8379	6.7009	13.9835	7.7969	9.1387	8.9577	10.0031	12.6868	10.7383	14.104	9.7477	9.3762	9.993	11.6689	11.8429	7.8407	7.6878	14.4799	8.8207	9.6539	8.722	10.3417	10.4119	10.998	14.3096	9.9481	10.0443	10.271	12.6815
PF3D7_0615400.mrna1_1	PF3D7_0615400.mrna1_1;674	674	11.1527	12.1939	6.6388	7.011	8.3342	8.2395	8.5959	7.5006	8.475	11.3891	9.6291	8.0405	6.8584	8.8136	8.5007	10.3118	7.8122	10.7609	8.2602	11.1679	10.907	9.5725	6.3045	10.8918	11.0794	6.2005	7.9069	7.0209	11.3431	11.2164	11.5887	6.7361	11.1899	12.6516	6.6827	8.0744	5.9331	8.6584	10.3456	12.0334	8.0186	6.6196	8.2793	6.7017	10.184	9.7803	8.5482	10.3228	5.1779	11.541	8.7874	8.9848	9.017	8.4964	10.0207	10.9451	6.3674	14.1529	7.9617000000000004	9.2958	8.6262	9.4836	12.2551	10.4543	13.8936	8.7935	8.8124	10.0102	11.0197	10.4751	9.4302	8.0637	14.5239	9.0758	9.207	8.2162	10.0639	9.6662	10.5114	13.7233	8.8631	9.5877	10.2964	11.9401
PF3D7_0615400.mrna1_1	PF3D7_0615400.mrna1_1;675	675	11.2859	12.7304	6.5689	7.9629	9.7675	8.4077	9.7145	7.1832	9.5905	11.3801	9.5221	9.2445	7.891	9.787	8.4825	11.1937	7.7842	11.5064	9.0729	11.2805	12.3567	10.8536	7.3082	10.5885	12.1203	7.0121	8.0559	8.1906	11.493	11.739	12.0443	7.9797	10.514	12.6616	7.0772	8.1722	6.7351	8.065	10.5207	12.8849	7.7204	6.7363	8.6642	7.4652	10.7459	10.9099	8.8415	10.642	7.6562	11.389	9.2393	9.3649	10.6936	8.3863	10.6407	12.0981	7.3931	14.2148	8.3351	9.552	8.7874	9.6954	12.041	10.7211	14.2109	9.9768	9.7439	10.5096	11.2905	11.0292	9.9543	7.6384	14.5193	9.0586	9.6227	8.6409	10.2622	10.0904	10.6079	14.3043	9.6535	10.2464	10.9742	12.0319
PF3D7_0615400.mrna1_1	PF3D7_0615400.mrna1_1;676	676	10.6226	12.1695	5.2976	6.8403	8.4746	8.4893	7.4884	5.7546	7.558	11.0818	8.5303	9.1537	7.2305	8.3673	7.9619	9.7429	6.6134	8.6519	8.269	10.3726	10.3503	8.1086	6.5983	9.4442	11.8868	6.3579	6.7682	6.8793	10.2655	9.4482	10.9062	6.1148	10.2596	12.8224	7.4979	6.437	5.4131	7.6404	10.5726	12.0395	9.1295	6.8741	7.8707	6.7861	9.1168	8.6431	8.3866	10.5803	5.8314	10.65	7.7468	7.7863	7.6045	7.5037	10.102	8.9094	6.1295	13.8257	7.2479	8.0346	8.0042	7.9713	11.3417	9.7713	12.9293	8.3891	8.06	10.1288	10.5301	10.3698	8.1038	6.7878	13.7202	8.5224	7.898	7.6405	9.0414	9.6116	10.0054	13.3804	8.234	8.7894	10.2901	10.5695
PF3D7_0615400.mrna1_1	PF3D7_0615400.mrna1_1;677	677	10.4092	12.234	6.4028	7.0403	7.9857	8.0435	8.2142	6.1771	7.4385	10.9242	8.9683	8.246	6.6289	8.5681	8.2333	9.9285	6.2205	9.3042	7.893	10.347	10.6547	8.4756	6.1863	9.9949	11.1611	7.8899	6.2093	6.3375	10.4067	10.2667	10.4655	5.8179	10.6147	12.0968	7.3034	6.2998	5.6921	7.7131	9.9058	12.0459	7.832	7.3079	8.2812	7.2646	9.0042	7.6858	8.763	9.5843	4.3889	13.0243	8.1048	8.148	8.6894	7.9355	9.5148	8.934	6.8121	14.1769	7.2305	8.7053	8.0307	7.6563	12.3271	10.0172	13.2318	7.8499	8.2568	9.255	9.9636	10.2891	7.9527	7.7839	14.4881	8.5646	8.7986	7.2216	9.1442	8.7392	10.0368	13.4737	8.0027	8.8353	9.9371	10.7578
PF3D7_0615400.mrna1_1	PF3D7_0615400.mrna1_1;678	678	10.6187	12.6539	5.6963	7.1592	7.9894	8.2891	9.079	5.8505	8.0701	10.485	9.5694	9.1395	6.901	8.4029	8.2573	10.7643	7.5684	7.0465	9.2511	10.641	10.7014	8.5358	6.6621	10.8831	7.4745	6.3134	5.9914	7.5807	11.0583	10.0799	10.4774	5.5865	11.2347	8.0717	6.6333	6.4221	4.9621	7.688	10.0695	12.704	7.2586	7.6221	8.2482	8.0494	10.0314	7.3007	8.073	9.6953	6.932	12.6573	8.9413	9.0449	10.3069	8.3486	10.1449	6.7495	5.7342	13.855	8.0577	9.3773	8.4672	7.3167	12.048	10.3627	13.7331	8.7292	9.1951	9.8431	10.7408	10.883	6.5469	7.3167	14.4974	8.7265	9.9277	7.9488	8.6319	9.5011	10.3854	13.972	8.6545	9.744	10.1972	11.1516
PF3D7_0615400.mrna1_1	PF3D7_0615400.mrna1_1;679	679	9.5017	11.1827	6.3519	7.0183	6.2188	8.1403	6.6745	5.7525	6.6921	9.9231	7.6894	7.9742	6.6075	6.6526	8.7576	8.1118	6.5143	6.991	8.1607	9.1413	9.0289	6.5993	6.1963	8.0556	8.2487	6.3236	5.5877	6.6091	9.0345	8.7261	8.3077	5.3719	8.2466	8.9378	6.5708	6.3521	5.2426	6.3927	8.4151	10.8919	8.4149	6.1671	7.6781	6.1156	8.6679	7.7594	7.6358	7.6442	5.4653	9.9991	7.6168	7.6286	9.6228	6.9118	9.166	6.5677	6.0215	12.0729	7.3892	9.579	7.2467	7.457	11.0182	8.7029	12.4212	7.5687	9.1753	10.7938	9.1121	9.5431	6.7548	6.5029	12.4437	8.4786	10.1568	6.8937	8.9369	9.0968	9.5088	12.4509	7.4943	9.4891	11.4342	9.2697
PF3D7_0615400.mrna1_1	PF3D7_0615400.mrna1_1;680	680	8.5288	9.5997	6.5916	7.006	6.7977	8.0108	4.8704	5.9033	6.5035	8.8038	7.7255	7.2889	6.0794	6.7687	8.1676	5.0811	6.121	5.6795	8.6154	7.3491	10.3689	6.1936	6.0596	6.8741	5.7848	5.7167	5.8721	6.9343	7.2817	8.937	7.9063	5.9126	7.311	7.0403	5.9274	5.2036	4.9174	7.4108	7.2933	8.4098	7.7132	6.4827	6.4885	6.7945	6.9845	7.1254	7.3829	6.666	4.7159	9.157	7.2096	6.6428	9.2655	6.9022	9.2217	6.3597	5.8839	11.4218	7.1403	9.0605	6.7669	6.8866	8.6618	8.4589	9.1099	7.4975	8.7822	9.7396	5.9093	8.6576	6.8359	6.596	11.3594	7.9612	8.9195	6.9443	8.2484	7.6755	8.5388	9.6841	7.7051	9.2968	9.9075	7.7427
PF3D7_0615400.mrna1_1	PF3D7_0615400.mrna1_1;681	681	7.4346	6.2911	5.4806	6.9957	7.7448	8.7033	5.4845	5.5546	9.8309	8.8766	6.4263	7.2835	6.672	8.1297	8.445	6.1406	6.3151	5.9018	5.7589	7.6124	9.1879	5.7782	7.704	6.754	7.2704	7.4249	6.0648	5.2566	8.3685	8.6254	6.5472	6.984	6.9409	7.654	7.1519	4.9444	6.0802	7.4323	7.4939	6.1669	4.4148	4.701	6.2441	5.1807	6.5084	7.8395	7.266	7.6586	6.0598	8.1221	9.0707	6.8701	9.6075	6.6462	8.9113	6.7171	5.7772	7.6207	6.9294	4.3356	6.4376	7.6146	6.5972	6.6586	7.4373	6.3038	8.4098	8.9005	6.7291	8.8699	6.6221	6.5204	9.5692	7.9645	6.6187	6.5566	7.89	7.0199	7.8288	8.0144	6.0944	8.7849	9.4186	6.4666
PF3D7_0615400.mrna1_1	PF3D7_0615400.mrna1_1;682	682	7.1294	5.591	6.3443	6.7681	5.8895	9.4698	4.8738	5.5087	4.7511	7.9398	5.5348	5.1346	6.2479	4.2847	9.4505	4.8319	6.151	6.21	6.5736	7.785	7.4472	4.9896	6.1916	7.0027	7.0793	4.9964	5.2972	5.6459	8.1772	7.3123	6.8153	5.5248	6.5804	6.4074	5.5777	4.9923	4.0081	6.8517	6.7482	5.7315	5.9155	5.8941	6.2336	6.1625	6.5922	8.7796	7.543	6.6862	6.3262	7.8804	8.6537	6.4959	10.338	6.9458	9.2876	7.9153	6.8694	7.3774	7.9091	5.1408	9.5975	6.4527	7.7078	7.8378	6.0704	6.7874	8.2924	10.1228	6.142	9.3295	6.6862	8.032	9.6692	8.2035	5.111	8.3248	8.244	5.7892	7.8964	7.9076	7.4463	8.2597	10.5591	4.8455
PF3D7_0615400.mrna1_1	PF3D7_0615400.mrna1_1;683	683	6.894	5.8914	5.8258	6.4072	6.4177	9.1443	5.4449	4.0435	4.4476	7.4747	5.2563	5.1272	5.4699	4.2824	9.6197	5.5245	5.4366	6.0144	5.1615	7.6914	6.6535	5.4185	6.2143	6.797	6.504	7.3478	5.0561	4.943	7.7697	7.2117000000000004	6.8932	3.6915	6.3776	7.3927	5.383	5.1313	4.845	6.6275	6.7533	5.3491	8.1713	4.6064	6.2304	5.8535	5.9179	6.1231	6.929	6.5795	6.3448	8.3715	9.341	6.0648	10.8585	8.0013	8.7424	6.0659	5.9734	7.8668	7.0247	4.0339	6.4138	7.0851	7.5184	7.4282	5.3441	6.5724	7.9213	10.5716	4.4809	8.3801	5.2304	5.7479	10.1213	7.6531	4.6282	6.0616	7.4004	6.8119	7.8472	6.1365	6.7315	7.6654	11.319	5.504
PF3D7_0615400.mrna1_1	PF3D7_0615400.mrna1_1;684	684	6.1206	5.2806	5.4679	5.1562	4.2418	8.5777	4.8958	5.3359	3.2675	7.4004	4.852	5.7466	5.9665	0.0566	9.0085	5.3212	6.5833	6.0507	2.8217	7.9123	6.817	5.1914	5.2342	8.5721	6.2666	6.9645	4	4.2861	7.8236	6.2992	6.751	3.6041	8.3535	7.4087	5.2141	4.3653	5.9549	6.0783	5.7162	3.706	9.313	4.7398	5.557	6.1183	4.4841	6.4408	7.0157	5.2976	6.796	7.3828	8.9844	5.299	7.6618	6.2748	7.8335	6.4846	5.8572	6.4674	6.0483	5.195	7.4955	8.5317	9.709	5.6038	5.4947	5.8597	7.8898	5.5267	4.3277	8.0917	6.1191	5.8364	7.0055	6.213	5.4538	7.133	8.5901	8.8082	5.3445	5.225	5.9059	8.4751	5.3937	4.7565
PF3D7_0615400.mrna1_1	PF3D7_0615400.mrna1_1;685	685	5.7743	5.647	6.5938	4.858	6.0553	6.4199	5.889	6.4524	5.2319	6.5959	3.8777	5.3309	5.1371	6.2784	7.082	4.5472	6.7573	5.4289	4.7506	7.7856	6.3651	5.3968	5.4561	8.2848	6.8021	4.0514	4.6781	5.7983	7.9781	5.3399	5.6516	4.6381	8.7374	7.0699	4.319	4.641	4.8777	6.2937	5.3639	5.1514	5.0108	6.156	5.4289	3.859	5.4263	5.8019	6.6531	4.774	3.6656	6.2808	8.6411	5.9971	6.5892	8.0094	5.0103	6.0514	5.5441	5.6476	5.8824	4.8758	4.8037	6.64	9.1759	5.4816	3.2615	6.5717	6.1607	4.9317	2.8718	5.0413	4.9914	5.0063	6.7949	5.5151	4.7093	5.6533	7.9186	7.6608	5.8755	5.9112	6.0961	6.7181	4.7511	4.9035
PF3D7_0615400.mrna1_1	PF3D7_0615400.mrna1_1;686	686	5.9224	4.546	8.0814	4.9946	4.1301	4.8273	5.9542	6.0475	2.8094	6.4463	4.4627	4.251	5.2207	2.3757	5.2784	5.2784	6.9765	6.0173	4.9667	7.0067	6.4434	4.6294	3.0072	7.9536	6.7405	3.1094	4.975	4.3399	7.6098	6.896	5.5478	0.516	8.3789	7.6798	5.2304	4.5765	5.0018	5.732	5.4515	4.1827	4.7393	5.3349	6.1041	4.6588	3.717	3.2141	6.6523	5.1043	5.6932	5.5877	8.3032	6.1469	5.7027	5.4155	5.0798	4.4269	6.1685	6.3072	5.8497	4.437	4.6954	6.393	8.9447	5.4087	5.3512	6.5844	4.3937	4.26	5.9991	5.8885	3.7751	5.6582	6.8522	5.8161	6.3859	4.4718	6.9436	7.4362	5.6047	5.4429	7.2535	4.9509	4.9378	5.8912
PF3D7_0615400.mrna1_1	PF3D7_0615400.mrna1_1;687	687	6.2344	5.6806	6.7014	5.1114	4.796	4.1202	5.4689	5.4715	1.8758	6.5659	5.1558	3.8875	4.8555	3.2869	4.9914	5.0548	5.862	3.9882	5.5625	6.1508	5.5966	5.0721	4.844	6.7304	5.9227	3.6392	4.1587	4.6588	6.7129	6.1809	6.07	4.5229	6.2361	6.3597	4.251	5.6156	5.1289	5.6585	4.6094	5.1114	3.2079	4.6668	4.3702	2.6392	4.7918	3.7814	6.4754	5.3459	5.8258	3.8135	7.1286	5.7975	4.0824	4.9745	5.3266	4.5261	5.2946	6.2726	5.9502	6.1528	5.684	6.6362	7.9646	4.7252	5.314	5.7978	4.0858	5.6369	6.3171	4.126	4.3226	4.3434	7.383	4.1194	5.8465	5.9722	7.9723	6.0505	5.9493	5.8112	5.8667	4.3723	5.2935	6.5279
PF3D7_0615400.mrna1_1	PF3D7_0615400.mrna1_1;688	688	5.7895	5.1731	6.9402	5.1123	4.6076	5.4077	5.383	6.0522	3.7856	6.3183	5.3409	4.8243	5.1707	3.6747	4.8958	5.1375	6.4075	8.367	4.7517	6.1402	6.575	6.5421	5.6913	6.052	5.6665	6.3742	2.266	4.8094	6.3799	7.4086	7.0516	4.3183	5.9291	5.854	5.4522	4.0798	4.4653	6.0442	4.3248	3.9001	5.5518	5.3452	6.7004	6.2746	4.09	3.2001	5.0747	5.1379	4.1465	3.4594	6.6727	6.3207	1.7093	5.2902	5.9446	4.841	4.9635	5.5214	6.9463	4.263	4.5261	8.766	7.0639	5.527	4.3219	4.5904	4.6798	6.8406	4.4627	5.1635	3.6565	4.1659	5.9201	6.1045	4.7787	5.3078	8.8979	6.6029	6.1432	5.4951	5.225	5.3172	7.6587	5.701
PF3D7_0615400.mrna1_1	PF3D7_0615400.mrna1_1;689	689	6.7687	5.6608	7.5886	5.0887	3.7866	6.3533	4.8555	5.2346	3.4182	7.4016	4.8115	5.106	5.133	3.841	5.5883	5.0836	5.6508	7.3612	5.9971	6.6616	6.2437	6.796	5.0461	6.2891	4.6375	5.2016	5.7208	4.8465	5.8512	7.1912	8.1879	4.1035	6.4965	6.0303	5.9062	4.9122	4.3363	7.9979	4.8166	5.6482	5.0938	7.398	6.8632	7.3237	4.8669	4.9914	10.095	4.3861	5.6496	5.0255	5.9653	7.5856	4.5668	5.366	5.1202	5.0798	5.5457	5.4429	7.6171	4.9317	5.6103	8.8811	8.1947	6.8143	5.9172	5.5937	5.2806	8.3703	4.3964	5.7469	4.8743	5.3995	6.872	6.9336	6.0168	5.0135	9.898	6.4928	6.6017	5.5195	5.1687	5.328	9.077	5.0687
PF3D7_0615400.mrna1_1	PF3D7_0615400.mrna1_1;690	690	6.0509	5.0321	7.5511	5.101	3.9383	7.777	4.7153	4.1946	3.2765	5.302	4.1938	4.5951	4.6831	3.6565	7.7982	4.6439	5.3698	6.264	4.0009	5.3625	6.4469	4.8953	5.2149	5.2525	5.013	3.8963	5.2165	3.6311	5.3913	7.4069	5.9126	2.1077	5.6188	5.319	5.3223	4.6047	4.7923	6.1422	5.407	3.5059	4.5963	5.4373	5.9293	5.7315	5.0802	2.9126	6.3809	4.9745	5.0144	2.8992	5.0157	6.0112	3.2972	5.4283	4.04	3.7634	4.8943	5.1338	6.5708	5.4663	4.0849	7.2264	6.7908	5.7634	3.5033	6.0083	3.8758	7.1346	4.7991	4.6496	5.6141	4.9317	6.0644	6.3473	4.9481	5.3764	8.7826	5.9366	5.7829	3.6982	5.7975	2.8012	7.2147	5.06
PF3D7_0615400.mrna1_1	PF3D7_0615400.mrna1_1;691	691	5.6568	5.6571	6.0103	4.6769	4.9832	7.3941	4.9203	4.0644	3.4568	6.4234	4.6088	4.9625	5.4709	1.7442	7.2606	5.3423	4.8875	5.8992000000000004	4.857	5.2772	6.2746	6.0376	4.8455	5.4439	4.5951	4.8982	3.8369	4.375	5.5204	6.4955	6.4939	3.943	5.7642	4.6622	5.72	3.4931	5.3027	5.0139	5.1391	4.4289	4.4449	5.0117	5.3198	6.1785	4.4995	4.1119	5.4983	4.9345	3.9791	2.7485	5.1123	5.5008	4.5999	5.1189	4.8435	4.3813	5.0343	5.3223	7.5829	4.3868	4.3284	7.1393	5.5671	5.9016	4.5267	4.4026	4.0072	7.1179	4.0268	5.0938	4.4141	5.2475	5.225	6.9106	5.6716	5.0972	7.5433	5.6935	4.6264	6.0221	3.6622	4.4983	7.6979	4.0687
PF3D7_0615400.mrna1_1	PF3D7_0615400.mrna1_1;692	692	6.0383	5.353	7.9111	5.4436	5.3009	7.1432	5.8017	5.9303	4.5945	5.5395	3.7698	4.9551	5.6112	5.9651	7.8913	5.9088	5.0938	7.2092	4.6769	6.2005	4.7949	7.9525	5.0648	6.3199	4.8535	5.7711	6.6565	4.4189	5.8637	6.8012	8.0454	3.8001	6.238	5.898	5.9107	7.2922	4.8161	7.3169	5.9777	4.4026	3.3771	5.9231	7.7322	8.8543	5.6395	4.6508	5.625	4.9274	4.5373	7.1112	6.8259	7.2127	4.8364	6.1434	4.935	4.8674	5.4266	5.1989	7.9168	4.8405	4.742	9.1506	7.8225	7.4394	6.2447	6.3512	5.3558	8.4955	5.4754	5.504	5.0815	3.1938	6.5794	7.5885	5.7293	5.2798	9.0891	5.5423	6.3402	7.078	5.4751	6.2882	9.4524	4.3045
PF3D7_0615400.mrna1_1	PF3D7_0615400.mrna1_1;693	693	7.0711	5.6355	10.0651	6.128	5.6029	7.3843	4.9639	6.5809	5.1313	6.9377	5.1387	6.6921	5.7396	3.0426	5.9406	5.8058	5.9757	6.6662	5.9964	7.0608	8.1872	6.8174	5.0925	5.9925	5.8592	6.993	6.3834	6.3091	6.473	8.0983	6.6676	5.0947	5.7978	6.077	6.7887	5.8153	5.1355	7.6939	5.8104	5.1542	5.496	7.4743	7.3038	9.4235	4.849	4.5783	6.0339	6.2694	5.9787	7.2133	6.8039	7.6793	5.9805	5.1807	4.934	5.6614	4.0522	5.9898	8.1019	6.7878	5.6209	9.4981	7.7049	6.154	6.0228	5.5573	5.8994	9.3239	6.0985	5.7988	5.407	5.7382	6.6188	7.1722	6.8856	6.038	10.1293	6.7927	6.229	6.6745	6.7561	6.8056	9.8907	5.3964
PF3D7_0615400.mrna1_1	PF3D7_0615400.mrna1_1;694	694	6.8861	5.2895	8.7475	4.1506	3.9107	4.6334	6.2632	6.1863	5.1731	5.5945	4.266	6.1491	6.1254	2.926	4.4614	6.2059	6.4854	6.2559	5.2979	6.2517	6.2102	6.3192	5.5484	6.0611	6.3407	6.3533	6.0461	4.9435	5.7068	5.9939	6.7526	5.3056	5.4189	6.4951	6.3234	5.5472	4.5103	7.7763	4.9768	5.3861	8.4323	6.007	6.1811	7.7398	7.2712	3.7613	4.852	5.3259	5.6608	6.8293	6.7466	6.8786	5.3129	5.7493	5.1243	5.1102	3.3813	5.3034	6.151	11.8575	6.0065	7.6857	6.8213	5.0233	4.6594	5.4899	5.4121	6.4571	5.2891	5.0925	4.1763	4.7274	6.0691	6.3679	11.7234	5.9224	8.9914	6.592	6.1645	5.4046	5.7214	5.6696	7.7615	6.3366
PF3D7_0615400.mrna1_1	PF3D7_0615400.mrna1_1;695	695	6.7317	5.0755	5.5981	5.0277	3.2675	4.7463	5.9575	5.5702	3.6112	6.3031	7.1506	5.5771	5.5607	4.8079	5.7819	4.8166	5.9544	5.0067	5.1293	5.4806	5.6571	6.1985	6.5555	5.696	5.7991	4.6135	5.4333	4.3103	5.3837	6.4441	5.4857	4.9809	6.0239	5.9458	5.983	4.9001	3.3854	5.0768	5.8392	5.6226	5.1289	5.7266	6.4743	6.9412	6.1293	5.2612	4.0635	5.8012	5.862	5.6803	6.0308	5.0339	4.8807	5.7756	5.2426	2.7485	7.1186	5.7197	6.3297	6.4639	5.4249	5.1243	5.6516	5.7782	4.1432	5.1502	4.9509	4.9217	4.8197	5.3306	3.7887	6.9544	6.8943	5.9165	6.8509	4.9791	6.5604	5.5185	6.3988	5.5546	6.0106	3.4816	5.8354	5.675
PF3D7_0615400.mrna1_1	PF3D7_0615400.mrna1_1;696	696	9.2197	5.9062	5.0501	4.9814	3.4343	5.4336	5.0303	3.7698	4.4854	8.9502	3.257	5.2536	4.6999	2.0772	5.511	5.06	5.269	4.9453	4.6094	5.5226	6.1709	5.86	6.5674	4.5192	5.2876	4.0161	4.7677	5.0639	5.7623	6.0155	6.0424	6.8231	4.9406	6.0635	5.2269	4.0152	3.7814	5.3391	5.0704	5.5543	5.1755	5.2746	6.1669	6.4318	8.6698	5.1202	4.4822	5.6334	5.5916	4.554	5.8999	4.1906	4.4383	5.8639	5.5874	4.588	4.4841	6.2867	6.6153	6.5989	5.5317	5.9632	4.8709	5.2728	5.4012	5.2581	5.7076	5.1497	4.4283	4.1473	5.0592	3.7687	5.9502	7.5937	6.0531	6.2232	6.8318	5.0036	5.8437	5.6633	6.0533	3.6938	5.7079	4.8649
PF3D7_0615400.mrna1_1	PF3D7_0615400.mrna1_1;697	697	6.8797	5.0652	5.114	4.9814	4.1938	5.8475	6.0531	5.5835	4.6809	6.3241	3.6323	4.4912	5.3868	3.1227	4.9345	5.1363	5.2472	5.3947	4.7225	5.1759	5.2547	5.3547	5.7282	5.3366	5.9411	5.1375	5.8841	5.6238	4.7634	5.4273	5.6247	5.3947	6.257	6.3995	5.1152	5.3005	4.9973	5.2032	4.8084	4.7301	4.7197	5.2133	6.0266	6.646	6.7966	4.5546	5.6795	5.2645	3.7803	5.8777	6.1745	5.3851	4.2418	5.4683	4.8354	5.1707	4.9621	6.5794	6.6311	7.0794	3.857	6.3834	5.2968	7.3933	5.5886	5.3245	4.5192	5.367	5.1739	4.843	5.0747	4.9439	6.0557	6.8424	6.9862	5.5339	6.9087	5.8505	6.6216	5.7858	5.6633	5.0237	6.51	5.3023
PF3D7_0615400.mrna1_1	PF3D7_0615400.mrna1_1;698	698	6.042	5.3558	5.1119	5.3005	4.5951	10.798	5.8679	7.2286	2.6915	6.2891	4.0286	6.2636	5.302	3.4019	10.8083	5.1878	6.7707	3.8084	3.0036	4.6294	6.2472	5.6915	6.1196	5.3462	4.5692	3.2095	4.7447	5.3583	5.5211	5.9946	5.785	5.5756	5.3726	6.3056	5.0613	3.859	4.0592	6.224	5.1465	3.2418	3.9069	4.4725	6.0777	4.5033	6.0542	4.3462	5.6966	6.4914	4.7109	5.8895	5.2456	6.8058	4.4496	7.4157	4.9923	4.8669	4.8455	6.3109	5.1039	6.6542	5.4653	6.5487	6.243	5.8662	6.1593	4.6724	4.6124	5.2891	4.0514	4.1135	4.7306	4.1906	5.1659	5.9215	5.8987	4.4944	6.3969	5.7151	6.1398	6.2823	6.3038	4.4135	6.1825	5.2702
PF3D7_0615400.mrna1_1	PF3D7_0615400.mrna1_1;699	699	6.993	5.1815	5.3516	4.7027	1.7181	5.8585	4.8349	4.5826	2.9616	7.3827	5.1863	4.7038	4.6611	4.1922	6.1922	5.5075	5.2028	3.4542	4.6938	4.2608	5.1473	4.9588	5.2346	3.3771	5.876	5.8435	5.4057	4.0072	4.673	4.7703	5.6789	4.0925	5.0579	5.9625	4.8324	4.5632	3.1922	5.3816	5.2277	5.0618	4.3089	3.3827	4.8728	5.3266	7.3059	6.6957	4.7104	4.6993	4.5607	5.4532	5.0286	5.2619	3.7887	6.0955	6.9146	7.0447	5.3813	5.4077	5.6696	7.3058	4.7871	8.0044	5.9793	5.4545	5.5671	5.4476	3.9764	6.1169	5.6141	4.8324	5.1243	5.0661	6.0363	6.1504	5.9523	5.1014	7.6546	4.4679	5.3607	5.9514	5.2653	4.439	5.153	6.1012
PF3D7_0615400.mrna1_1	PF3D7_0615400.mrna1_1;700	700	5.6915	6.2166	4.4588	4.9791	3.9837	6.2791	5.6929	4.3219	3.1843	5.0188	5.0135	4.2713	4.9269	2.8758	5.602	5.568	3.9241	2.8875	3.101	4.7153	4.9914	4.3363	4.942	3.9991	4.9284	3.717	5.4466	4.9288	4.2906	4.7398	5.3212	3.4005	4.2817	5.0023	4.1707	4.6404	4.408	5.057	5.1056	5.2876	4.5229	5.1538	4.6508	5.0875	3.8924	4.8197	4.6668	4.3896	3.9269	4.9955	5.2821	4.7344	0	4.0009	5.9305	5.4594	4.4925	5.0648	6.1264	6.2512	4.218	5.917	4.8273	4.7436	5.1489	4.4931	5.0938	5.5747	4.5515	5.3466	4.6639	5.1164	5.374	5.8617	6.3147	3.841	6.7192	4.8914	4.8273	5.8169	4.9891	4.8728	6.0038	5.3266
PF3D7_0615400.mrna1_1	PF3D7_0615400.mrna1_1;701	701	5.4114	6.1102	5.5677	4.9491	2.1177	6.9591	5.3049	3.7463	0.5656	5.6963	4.5392	3.7431	4.153	2.8094	7.0745	5.3809	5.844	2.4828	3.8904	5.1953	4.8575	4.2016	5.0527	4.3583	5.796	4.1127	5.2895	4.6971	5.6479	5.1164	5.5053	1.9709	4.1603	5.8982	4.7366	6.2996	4.0444	5.5379	5.7832	5.6375	5.1081	4.9686	4.7247	5.2494	4.3827	4.9463	5.9331	5.9637	4.2891	4.8176	4.8919	5.3691	5.0272	6.0564	5.5586	6.4749	4.5789	4.4256	5.3208	8.2245	5.0708	6.1723	4.6943	3.845	4.384	5.3122	5.6285	5.5659	5.0985	4.3219	4.6299	4.862	5.5771	5.6191	7.56	4.9481	6.5896	4.5595	5.1835	4.9458	6.5791	5.087	4.5404	2.9709
PF3D7_0615400.mrna1_1	PF3D7_0615400.mrna1_1;702	702	6.5527	7.2466	4.1603	4.0027	4.0858	6.6015	5.2234	4.857	3.4555	7.003	5.8012	4.4529	4.8782	2.4751	6.1574	5.4874	5.5561	4.5441	5.4492	3.8856	5.2529	4.8258	4.7876	3.861	4.86	3.854	4.6798	4.6064	5.5647	5.477	5.7905	3.3147	4.7756	5.6418	5.3827	4.3089	5.3947	5.0076	5.2304	5.7164	5.6859	4.5546	5.464	3.6135	5.3782	3.5148	5.1743	5.2284	3.3909	3.7474	4.5503	4.6011	2.9467	4.5503	4.9246	4.2847	4.3702	4.6088	4.9635	4.9823	4.5741	4.9598	4.4101	5.3823	4.1285	6.7662	4.7682	4.641	4.0866	4.3757	4.3723	4.9846	4.8782	5.4148	5.2954	4.4906	6.8667	4.6803	5.5361	4.1334	6.9804	4.6124	4.6346	4.3038
PF3D7_0615400.mrna1_1	PF3D7_0615400.mrna1_1;703	703	5.8407	5.7544	5.5723	4.6803	3.516	7.3024	5.7779	3.851	1.5509	5.9006	4.9265	4.6462	3.8718	2.9222	8.6249	4.8943	5.1934	3.9146	5.2931	5.1711	5.1031	3.6135	4.4383	5.0764	5.1457	4.3082	4.2861	5.6358	5.627	5.1619	4.904	4.1739	5.0798	4.8253	4.969	5.4643	4.2102	5.3827	5.4915	4.6775	4.7913	4.6882	5.4689	4.3413	4.0695	4.0347	4.3875	5.2373	4.1367	4.784	5.3212	5.6314	4.2334	5.1169	5.4951	5.5561	4.2772	5.1309	6.0538	4.5856	4.9869	6.6475	3.7268	4.4202	4.8125	5.8972	4.85	4.9231	4.1085	5.4841	4.6571	4.5298	4.5975	6.3147	6.0325	4.6398	6.8237	4.1755	5.243	5.3473	4.8349	4.9823	5.4209	4.0347
PF3D7_0615400.mrna1_1	PF3D7_0615400.mrna1_1;704	704	6.1904	5.9047	5.2434	5.1783	2.991	8.839	4.8664	4.3498	4.3284	6.5027	3.5705	5.2137	4.7501	3.9644	7.7984	4.8115	4.8684	3.7474	9.0106	4.3799	6.3264	3.5741	4.6392	6.44	4.9964	0	2.9184	9.1967	5.8311	5.985	5.4195	4.9932	7.0036	5.4121	4.1546	3.6053	3.5644	5.4568	5.5729	4.3198	4.0772	4.5336	4.9759	4.7766	4.4983	5.5589	5.3757	5.5537	3.841	5.5472	4.9878	4.8977	1.6041	5.1089	4.9823	5.0921	5.5232	5.7939	5.6218	5.1098	5.1069	6.243	4.9402	5.1119	4.8595	5.8209	3.9855	5.4656	4.8212	4.6311	6.405	5.7955	5.9609	6.8859	6.3245	5.9702	7.0946	4.4135	5.0303	5.5116	5.7842	4.3847	7.0629	4.8669
PF3D7_0615400.mrna1_1	PF3D7_0615400.mrna1_1;705	705	5.7837	7.5595	5.0286	4.5354	4.157	8.4435	5.4712	4.6112	3.025	5.8369	5.5607	5.7589	5.3868	3.717	8.0803	4.4289	5.4423	3.4489	5.1791	5.057	5.6542	3.8924	3.7708	3.6724	6.0352	2.9203	4.2257	4.784	5.779	6.6678	5.4679	3.1875	5.6215	6.4461	4.189	4.7565	4.8836	4.7159	5.079	6.5198	4.7703	5.0224	5.0286	5.1731	4.2196	3.9059	4.3583	6.5247	4.4886	6.5518	4.0161	6.1597	5.6124	5.9378	4.9588	5.5351	4.852	5.8672	5.6968	5.6395	4.9246	6.1346	5.7511	5.4104	5.1235	5.2434	4.5286	4.9126	5.0241	5.0819	5.5814	5.3445	6.5237	5.904	7.2247	6.0378	7.1924	5.4954	6.2373	6.4033	4.6094	4.4005	5.4289	5.5598
PF3D7_0615400.mrna1_1	PF3D7_0615400.mrna1_1;706	706	9.9691	10.4683	4.7934	5.4202	0.263	12.0233	5.8615	5.3158	3.3491	9.2597	5.2238	8.5509	5.3416	0.2016	12.1234	5.8081	6.0106	4.2126	4.3484	7.3439	6.4648	5.3082	5.1771	4.9561	6.0237	4.995	4.5404	4.5447	7.8693	7.0466	7.4938	0.3896	5.7511	5.8968	5.7353	4.7986	5.1391	5.477	5.7832	11.1212	4.5423	6.4671	6.5916	4.5987	9.5574	6.9281	5.7952	5.9939	5.133	8.4143	6.2165	6.3203	3.5447	6.6669	5.6395	6.8278	4.257	5.3782	7.0485	8.6774	8.6576	8.4531	5.0466	4.9011	4.7021	5.7716	5.942	5.7021	5.6854	6.7487	6.5635	6.0085	5.861	7.1251	9.2059	8.4501	11.9963	5.1189	6.4469	6.4281	6.7525	3.7782	5.2238	5.3698
PF3D7_0615400.mrna1_1	PF3D7_0615400.mrna1_1;707	707	7.3895	9.518	5.5005	6.0919	3.6781	6.1229	6.0747	4.849	4.0618	6.9262	5.7903	9.0969	5.4486	3.9269	6.2201	5.6531	5.0085	4.5699	6.0435	7.6237	7.7202	5.9488	5.2702	4.6865	6.3856	4.3957	5.2494	6.029	7.8097	7.5943	6.3978	5.3509	6.0173	6.8421	5.8746	3.9505	4.84	5.4673	6.529	8.4676	5.6112	6.4968	6.0437	5.2311	5.2909	6.4922	5.3352	6.823	5.0391	5.4777	5.1379	6.4274	6.5512	8.1545	6.4463	7.0046	5.1001	6.603	6.3138	4.934	5.1127	8.2077	6.0531	6.3105	6.7574	5.6562	4.2327	6.6599	5.9449	6.1888	6.9904	5.8071	7.4459	7.6434	5.8184	5.5744	9.0279	5.9395	6.8864	6.7403	7.0488	6.0283	6.4712	6.1227
PF3D7_0615400.mrna1_1	PF3D7_0615400.mrna1_1;708	708	7.2337	10.1403	5.243	7.2483	4.0832	6.013	5.7618	5.6971	4.2802	6.7166	5.9528	9.4339	7.4453	4.7004	6.4373	6.142	6.1334	6.4424	6.3063	8.7962	6.2371	5.9472	4.6005	5.5351	6.5501	4.1906	5.4594	6.6185	8.9165	7.2898	7.1453	2.2016	6.0365	8.3793	5.5024	4.2211	5.3284	6.0781	5.7876	9.3397	5.8457	4.9556	6.9866	5.8753	6.5124	7.5668	6.0188	6.6359	5.1218	6.8887	5.4506	7.1336	6.5182	6.8997	6.5935	6.9363	5.5254	6.9208	6.6149	6.5256	5.6311	8.921	7.9327	5.9646	8.5362	5.3951	6.4358	5.3957	6.9412	6.9101	7.1308	6.6381	7.9975	7.5938	7.1933	6.0509	9.6828	7.2498	7.229	8.7867	7.5215	6.3567	7.1034	6.5265
PF3D7_0615400.mrna1_1	PF3D7_0615400.mrna1_1;709	709	6.9855	8.8302	10.4581	5.4555	4.3681	6.318	8.5037	8.0529	6.5454	7.3748	6.9681	10.1809	6.2133	6.1544	6.862	6.9784	8.497	4.6058	6.6925	8.2395	7.3758	6.8828	5.4976	10.3966	7.1783	6.2713	5.7054	5.9026	8.3246	7.6442	7.4005	6.8728	9.7254	6.6166	5.4601	5.36	6.2353	4.6639	5.6957	9.2313	5.9777	6.1223	7.4736	8.9475	6.4102	7.93	5.0913	7.198	4.3001	5.3579	7.2186	7.3226	11.525	6.9913	9.0402	7.0062	4.9416	6.8866	8.0412	5.0457	6.2089	9.5916	6.1526	9.0625	6.0177	5.0747	6.6764	5.7501	5.2761	8.0771	8.9194	6.842	10.2969	8.2085	6.5057	6.4861	10.306	6.4563	8.1176	7.3139	7.0617	6.6658	7.5252	5.7358
PF3D7_0615400.mrna1_1	PF3D7_0615400.mrna1_1;710	710	6.7061	10.3045	6.1892	6.223	5.2415	6.9785	5.5245	6.0088	5.3434	7.5762	7.0008	7.8348	5.7874	5.191	7.2155	6.3491	6.4278	4.2426	6.4456	7.7647	7.9997	6.0633	5.1823	7.267	5.9706	5.0832	5.4591	5.7382	7.7114	7.5945	7.6709	4.5379	6.7569	7.1557	4.917	6.4917	5.8425	5.6439	6.9028	11.5966	4.6299	6.5053	7.5048	6.3698	5.3702	7.5087	5.9381	6.9902	5.605	6.5184	6.3142	7.5448	10.2239	6.4962	6.8288	6.7748	7.1749	6.2739	8.8563	5.4689	5.1014	9.1969	5.9052	7.7383	6.9704	6.9136	6.3092	5.2141	6.5033	7.7669	7.4854	7.6445	8.1795	8.5331	6.5549	6.8842	9.7974	6.4754	7.9042	7.8285	7.353	6.4189	7.2445	7.0188
PF3D7_0615400.mrna1_1	PF3D7_0615400.mrna1_1;711	711	6.8591	10.8464	5.4757	6.1869	3.9212	7.866	5.8615	4.4614	3.9326	7.35	6.0966	5.9686	5.6806	4.5668	6.926	5.9423	5.6508	2.9579	5.8199	8.2207	7.1485	6.021	5.6372	6.0074	5.2284	5.435	4.8298	5.8953	8.4211	7.8673	7.8756	0.9107	6.7677	5.2059	6.3154	3.9146	5.5087	5.5401	10.072	10.4309	5.04	6.8018	8.7909	5.2664	5.0622	7.5375	6.6954	8.2431	5.8324	6.272	5.7355	9.0138	9.2331	6.6975	5.6041	5.465	6.8515	5.957	8.7168	6.0356	5.7109	8.5251	6.5392	7.8161	6.2821	7.5317	6.1823	5.3572	5.9486	7.5604	7.2165	7.5818	7.5936	8.2441	7.3671	6.3165	8.6696	6.8587	8.0102	7.5616	7.7067	6.8621	8.4556	6.3014
PF3D7_0615400.mrna1_1	PF3D7_0615400.mrna1_1;712	712	7.83	11.0581	4.4289	8.3743	5.2396	11.4963	6.4441	6.6488	5.1144	8.0869	7.8752	6.9682	7.7744	6.2462	11.2199	5.91	6.2007	5.847	6.1518	8.6857	7.7276	8.7934	7.7269	10.3891	5.8171	6.9275	4.7317	5.9322	8.9471	7.7718	9.0561	6.8	10.7891	6.9294	5.7487	5	7.7449	7.1267	8.5391	11.0012	6.1817	6.9359	9.2478	5.5236	6.3897	9.0775	7.8731	7.4909	7.0504	8.1018	8.1269	9.6241	10.7053	7.1887	6.8862	10.3278	7.4162	6.735	9.8883	6.3547	6.7197	8.4132	7.9208	7.6915	7.5845	8.0107	6.7832	5.8787	7.2767	8.4149	7.9487	7.3561	8.3119	8.8085	7.8936	7.8832	8.9919	7.3051	8.995	8.5229	8.3998	7.5205	9.4139	7.346
PF3D7_0615400.mrna1_1	PF3D7_0615400.mrna1_1;713	713	8.1218	11.2198	5.4983	6.809	6.8566	7.1049	8.6551	6.7797	7.1228	8.3458	6.713	8.6156	6.1753	6.8267	7.5654	8.1399	7.1873	9.6477	6.0989	8.1148	7.8944	7.2619	7.9903	11.682	7.1236	5.839	5.9919	6.4917	8.3987	7.8809	8.2636	9.1213	11.5436	6.8934	6.5557	6.0496	6.9056	6.6862	9.8542	10.8518	6.5492	7.6105	5.9444	6.5965	7.0828	7.7047	7.0606	10.513	6.4017	6.7772	6.4909	7.6616	9.9687	7.5606	8.3288	7.6425	6.7083	8.9913	8.931	6.1629	5.7642	7.7087	8.2687	8.3773	7.9912	7.932	7.2843	6.7992	7.0814	8.9848	7.2882	7.1838	9.3106	9.0132	7.8009	7.207	9.1966	7.2845	9.3279	8.9014	7.9177	7.566	9.9903	6.9458
PF3D7_0615400.mrna1_1	PF3D7_0615400.mrna1_1;714	714	7.5337	10.9441	5.6115	5.5314	8.8707	6.3866	6.8162	5.991	7.922	8.6368	6.1516	6.3072	5.6279	9.2536	7.5482	5.0045	4.9364	4.3045	4.9491	7.0502	6.9468	6.4391	5.7471	7.5326	5.9676	4.1867	4.8146	6.4148	7.8338	6.2374	8.0712	3.7268	7.5094	6.8416	5.7252	3.6871	6.3496	5.0387	6.4303	10.9314	9.1567	7.803	6.2713	6.8026	6.3307	7.6566	6.2681	7.6023	5.1743	8.1229	6.0902	6.2544	10.3459	7.3894	7.1427	6.1291	8.1952	6.4886	8.325	5.9632	7.2502	7.5668	7.5768	7.94	5.6758	7.3959	5.6525	6.5872	6.4123	8.2408	6.9348	7.5698	8.3405	8.7639	7.2956	7.6729	8.8763	7.9135	8.4631	7.6796	7.6013	6.2988	9.2056	6.7444
PF3D7_0615400.mrna1_1	PF3D7_0615400.mrna1_1;715	715	9.3493	9.7377	4.7608	6.2613	11.5493	6.7913	4.9227	5.6212	11.2098	9.1068	6.0312	7.9883	5.8605	11.3747	7.585	6.5217	6.5723	5.6792	5.8502	7.4805	6.2515	5.7737	6.1322	8.1002	5.522	6.7451	3.6112	5.7425	7.1583	7.0092	7.7777	5.6585	7.4827	6.6414	4.8349	4.1359	5.8153	6.1129	6.1449	10.365	5.0352	10.0774	6.0603	5.3951	9.1054	7.138	5.193	7.1119	6.5726	9.1192	5.8384	5.2608	10.8552	7.8268	7.5314	6.6564	6.5121	6.2353	8.6551	7.6844	6.7601	7.2866	8.5761	7.685	8.3927	5.9828	6.2401	5.0704	6.4565	7.9962	6.327	6.7577	8.0019	8.7476	7.7711	7.1151	8.9515	6.3858	8.6509	9.1444	6.7169	6.7714	7.8359	6.9487
PF3D7_0615400.mrna1_1	PF3D7_0615400.mrna1_1;716	716	8.8572	8.3936	6.0437	6.3322	5.1416	7.2591	5.9479	6.6343	5.9547	8.4235	6.0727	6.337	6.2705	6.4723	6.9222	5.9919	5.4346	6.359	4.8171	7.2027	7.0906	6.1532	5.9357	6.2772	4.6053	5.8316	4.6206	5.9234	7.0689	6.7393	7.9916	4.1906	5.5865	5.8176	6.4757	3.4777	5.6008	5.8731	5.4957	7.834	7.9442	5.6103	6.2628	6.8915	8.628	6.5884	5.2265	6.359	5.7115	8.2175	7.6819	5.8487	10.8734	7.7891	6.2261	4.9079	5.79	6.7459	8.7788	4.5613	6.2772	7.8985	8.8185	7.6195	8.2948	6.0757	5.3971	5.1715	6.3005	7.4929	4.9246	6.8747	8.3676	8.9015	6.7259	7.6729	8.6962	6.727	8.6544	8.8619	6.8101	6.8801	8.2586	8.0061
PF3D7_0615400.mrna1_1	PF3D7_0615400.mrna1_1;717	717	8.7328	6.6589	6.7739	5.2307	5.5665	10.528	6.6665	9.1692	5.636	8.3744	5.3114	6.1705	5.479	6.8456	10.9418	5.7921	8.8085	7.8847	5.8627	6.4091	9.8243	5.7266	5.7753	6.488	6.1121	6.2564	4.6702	6.3241	7.4583	9.1656	6.9094	5.6276	5.6954	6.2392	6.5721	4.9212	5.62	5.2574	6.723	4.6656	5.8706	3.9136	6.0424	4.0712	8.1337	6.312	5.1114	5.634	6.0755	8.6434	6.1301	5.7557	10.8201	7.7334	6.6242	5.1313	4.5981	6.0496	8.6771	8.5732	5.4951	8.0277	8.9158	8.0081	8.4297	6.0518	5.746	6.4426	6.7727	6.7252	5.6279	6.7119	7.756	8.2034	6.8229	5.7388	8.762	7.0791	8.8683	8.7459	5.7087	5.765	7.6353	6.3988
PF3D7_0615400.mrna1_1	PF3D7_0615400.mrna1_1;718	718	7.3134	5.2334	6.3976	5.5898	6.5721	9.0115	5.7562	6.9427	6.7069	6.9427	4.4899	3.0858	5.2168	8.5102	9.1231	5.9871	6.6896	5.441	4.2403	6.6915	7.4007	3.5198	3.8156	6.0288	5.7629	4.5084	5.044	4.9828	6.7448	7.6396	7.2713	3.4841	6.1164	5.2067	5.2935	3.7751	5.2207	5.554	5.6395	5.2149	4.9136	4.1001	5.3674	5.36	7.0417	4.2095	5.1811	5.4529	5.0896	7.5586	5.5283	5.1989	4.4168	8.4156	7.4981	4.8298	5.6061	7.4241	7.1053	5.4406	5.3861	6.5404	8.3929	7.8444	8.105	4.6775	5.7382	5.0268	6.5121	7.5673	4.6893	6.3288	7.6191	7.3794	6.1771	6.3054	8.2647	7.2914	8.5642	9.1918	5.7181	5.5841	5.8117	5.4538
PF3D7_0615400.mrna1_1	PF3D7_0615400.mrna1_1;719	719	7.8216	5.7353	5.8258	6.8529	5.5072	8.4146	6.4517	6.7638	4.9523	7.5095	6.2595	3.926	6.5683	7.1762	8.6402	7.3043	6.8111	6.4902	5.6147	6.2568	5.9514	4.8943	5.0157	6.8381	5.9392	6.4935	5.615	6.0944	6.5388	5.6625	7.5601	1.9298	7.2965	5.9001	6.2963	5.855	4.3484	6.5114	6.4679	3.3248	4.7661	5.0175	3.8125	5.0228	7.5269	6.2124	6.9235	6.609	4.6427	8.2962	4.7714	5.9549	4.1367	7.9861	6.0323	3.8904	4.6106	6.2172	6.42	6.1377	4.6513	6.1131	8.333	6.8859	6.7642	6.1133	5.6918	5.2547	7.62	6.9348	5.78	5.5665	7.5481	6.8943	6.1029	6.2587	8.1573	7.2394	7.9346	7.3788	6.4841	7.5083	6.5851	6.7163
PF3D7_0615400.mrna1_1	PF3D7_0615400.mrna1_1;720	720	7.8947	6.0016	5.4104	5.7071	6.5727	8.9514	6.4192	6.9907	6.1572	8.3407	5.7032	5.7541	4.6188	8.1451	9.4561	5.922	5.9709	6.749	3.9718	5.8283	6.6829	5.4584	5.5583	6.9034	5.4313	5.2709	6.2752	5.3205	6.4696	6.06	7.8872	3.281	7.2005	5.8225	5.8721	6.8549	4.4561	6.0277	7.6737	5.5323	8.1044	5.1671	6.4256	8.2409	7.1933	5.599	6.6776	7.6362	5.2149	8.1173	6.5046	5.3259	4.7565	9.0345	5.246	5.5254	4.5122	6.3661	5.6565	9.1216	6.3591	6.5931	9.5281	6.408	7.4547	7.9969	5.6971	7.0057	5.2668	6.5254	4.5589	5.8068	7.2317	7.0063	8.2389	6.5223	8.5016	8.3061	7.2378	8.0396	8.2903	7.0631	7.3156	5.9474
PF3D7_0615400.mrna1_1	PF3D7_0615400.mrna1_1;721	721	8.4365	5.7897	5.2574	5.7955	8.6498	8.8701	5.1579	6.6533	8.3196	8.5406	5.9381	6.2263	5.917	9.694	9.5502	4.9458	6.5975	5.5829	5.7936	5.6946	5.9088	3.8914	4.2071	6.917	5.4928	5.5509	6.4627	5.7211	6.516	5.4731	7.5919	3.2016	7.0553	5.5518	5.8395	4.5166	7.835	6.0221	5.5314	4.0575	3.8904	5.8447	5.3089	5.9882	7.9347	5.3494	5.9409	7.2487	4.9064	8.5339	5.7536	5.6502	4.975	7.5503	8.4168	4.5385	5.2242	7.0119	5.8731	4.2502	4.8694	5.8672	9.8168	5.7393	6.5245	5.6971	6.4058	5.6235	4.4718	8.5351	3.774	5.3576	8.9373	6.3094	5.6215	5.0925	8.5382	7.536	7.099	7.0864	5.7192	6.26	6.7719	5.0652
PF3D7_0615400.mrna1_1	PF3D7_0615400.mrna1_1;722	722	8.3967	6.5231	5.6017	5.8681	7.7782	9.6309	7.0814	7.1441	6.6908	8.4589	7.0478	7.4553	4.7729	8.8242	9.8565	6.3089	7.1255	8.0356	6.4082	6.3393	6.3549	5.1156	5.5856	5.5135	5.8662	4.7219	6.9842	5.0135	7.0075	6.2409	8.334	3.6519	7.2008	6.7255	5.0963	6.7223	4.6707	5.7845	5.9521	5.5686	5.7344	5.0387	4.8585	6.0402	7.888	5.6106	6.6632	5.5577	2.9449	9.7707	6.4043	5.2087	5.6126	8.3026	8.8918	4.4243	5.2746	5.114	5.204	5.2118	7.4255	6.0712	12.5541	7.7119	4.8689	7.9838	5.7772	7.1001	6.1322	9.965	4.1177	5.3391	7.4935	6.7384	5.3298	6.9107	8.9685	9.7517	7.8319	6.5569	8.483	6.1198	8.3568	6.3315
PF3D7_0615400.mrna1_1	PF3D7_0615400.mrna1_1;723	723	7.84	6.2847	5.4621	6.4885	5.0126	9.5028	7.1577	8.1023	3.4182	7.9861	7.0353	6.9101	6.3554	4.5466	9.7826	6.0641	8.4911	7.9214	3.9809	7.178	6.6656	5.6459	5.6616	6.0575	4.7197	5.4699	5.5969	4.61	7.0686	6.9054	7.8923	3.9411	5.7428	5.4728	5.4443	5.2311	4.1449	6.1793	4.8758	5.7832	8.4303	5.0135	5.7216	7.2276	8.7057	5.2055	5.5969	4.95	4.6633	8.8255	5.7645	5.6826	6.5328	7.9877	7.6335	5.04	7.6999	6.0533	6.2378	6.1981	7.2278	6.2141	10.4146	6.4883	5.8427	5.6473	5.4043	8.2032	7.0467	8.3268	4.6571	6.843	7.7033	6.2559	5.7808	7.4169	8.8029	9.3376	5.1094	6.0385	5.9392	6.6125	8.229	7.1059
PF3D7_0615400.mrna1_1	PF3D7_0615400.mrna1_1;724	724	8.981	5.6352	6.2658	6.5005	4.7153	9.1284	6.7544	6.8088	1.8359	8.1923	6.9581	6.6106	6.7049	2.4542	9.8307	6.0781	7.774	8.5607	5.5419	6.9595	6.6116	4.9481	5.0807	6.0121	5.7126	5.3395	6.4371	4.6571	6.8605	6.5361	7.6197	3.7929	6.6788	6.0626	5.1069	6.3016	3.9533	7.0518	5.3865	3.6599	5.3892	3.5521	5.4705	6.1348	8.7044	3.9551	6.6985	5.5555	4.4476	10.4167	6.9564	5.8045	9.2184	7.9184	7.3773	5.4581	4.9745	5.855	5.684	4.1218	6.4413	6.4867	11.1763	4.7431	5.876	4.9537	4.4005	6.9687	6.4214	7.3763	5.2946	5.0913	6.3307	6.1315	5.6223	5.8917	9.1281	10.1649	5.8926	5.6508	5.04	6.7126	7.5783	6.0394
PF3D7_0615400.mrna1_1	PF3D7_0615400.mrna1_1;725	725	6.3503	5.251	5.3961	7.0699	4.1747	8.7063	5.0626	4.9855	3.5021	6.4114	3.009	3.3743	5.0947	5.0343	9.1198	5.9946	4.0849	5.153	3.8777	3.7093	6.0297	4.0618	4.6323	4.9481	4.735	3.3618	5.3038	5.2968	4.4039	6.2959	6.5827	3.4854	5.6845	5.6622	5.0475	7.5448	5.0166	6.9018	5.3056	3.5886	5.1069	3.9495	5.4436	4.7027	4.9212	4.8079	5.3954	4.6035	2.254	6.9966	3.7049	4.7729	5.3709	5.0777	5.99	4.7554	10.3662	6.1969	4.9359	2.6554	7.5622	6.1169	7.7789	4.4128	4.2016	5.2161	4.4148	5.4941	5.1256	5.7983	4.8555	10.2077	7.5958	4.9079	4.9083	6.8948	8.8574	5.7908	5.986	5.9862	4.6182	4.7608	6.5723	5.5948
PF3D7_0615400.mrna1_1	PF3D7_0615400.mrna1_1;726	726	5.2559	4.4067	5.6378	4.8895	4.0018	8.2953	4.2273	4.1803	3.3306	5.8492	3.2479	3.7268	4.6375	4.2242	8.735	4.8987	5.4812	3.8836	5.2828	3.6724	5.9172	3.406	3.2188	4.1755	4.8263	4.8207	4.6041	3.342	7.2932	6.1447	5.4087	3.4841	4.7049	4.1691	2.8032	4.5416	4.0444	6.0036	4.7908	2.856	4.1985	3.2449	3.8846	4.0453	4.8369	6.7072	4.9236	5.1098	4.634	4.5856	4.6651	5.1027	3.7803	5.5859	4.5027	3.0215	5.7905	4.1835	4.5613	3.706	11.0016	6.0821	7.5167	4.2839	4.3792	4.2585	3.5717	5.5379	2.7027	5.9071	7.6148	6.6974	5.2254	4.926	5.2813	10.8156	7.5351	4.8135	4.7876	4.7175	3.1489	3.9699	7.0524	5.3165
PF3D7_0615400.mrna1_1	PF3D7_0615400.mrna1_1;727	727	5.9081	5.2161	5.0725	5.2821	3.0704	8.0612	3.1779	5.223	2.7398	5.1627	5.1611	3.6871	5.3323	0.6415	8.6405	5.1432	6.0961	6.0132	4.2906	4.926	4.8718	4.3391	5.578	4.7339	3.851	2.067	4.3568	4.4476	4.9855	5.2334	5.0094	4.101	4.0687	4.1827	5.1387	4.4383	4.375	4.0635	4.9472	1.9411	4.5242000000000004	4.3413	5.1973	4.7425	5.0942	4.7115	4.3198	5.5226	4.3462	5.8515	3.8875	3.8278	4.0747	4.5601	4.6536	4.757	5.0687	5.6901	5.0989	3.8982	4.7148	5.5223	6.2919	4.6276	5.0224	4.6616	4.9547	5.5392	6.254	4.7511	4.9006	5.6571	6.9121	4.8851	4.6848	4.6259	6.6449	4.3427	5.2743	4.0832	4.4256	5.0883	6.8886	5.6103
PF3D7_0615400.mrna1_1	PF3D7_0615400.mrna1_1;728	728	6.0644	5.1089	5.327	5.2544	3.0755	5.5877	4.9533	4.5662	5.5509	6.628	4.3462	4.3038	5.3259	4.04	6.239	5.6349	4.5999	3.6017	3.9402	5.753	5.5904	4.7082	4.9991	4.5723	5.111	4.2079	5.2608	5.0622	5.9131	4.848	5.8326	4.263	4.3716	6.1477	3.3219	5.2323	4.9995	5.487	5.2369	4.3576	5.6097	4.6496	4.7382	4.9773	8.0428	3.585	5.4363	6.3491	3.3147	8.4054	5.4683	4.4912	7.5603	5.5472	5.7634	5.5717	4.6622	5.2083	5.6918	4.9846	6.1512	5.2304	6.6868	6.0016	4.5429	4.8012	4.7241	4.7677	5.7423	5.029	4.9208	5.191	4.5638	5.1599	5.0553	6.4727	8.484	5.408	7.3429	5.1073	3.6264	5.2645	5.1886	6.1225
PF3D7_0615400.mrna1_1	PF3D7_0615400.mrna1_1;729	729	5.6971	5.7517	4.8977	5.2657	4.5801	5.4676	5.8851	5.5895	4.4343	5.1416	5.5014	5.2141	6.3407	4.0917	4.1875	5.6781	5.5768	4.9331	2.9011	4.9662	5.251	5.0352	5.5457	5.6907	5.627	5.0777	6.3873	4.0993	6.0868	4.7225	6.0137	5.8605	4.6786	4.1309	5.0201	7.0061	4.8048	6.027	5.4935	4.3448	6.3415	5.2776	5.4558	5.6559	5.7921	5.9595	5.1823	5.0708	4.8455	7.5279	8.949	4.0548	7.1459	5.8657	4.845	5.2709	4.3827	6.916	5.6218	2.8758	6.7966	6.1379	7.1522	5.4343	4.9392	5.5138	6.9654	5.8592	6.8121	5.6314	5.9392	4.6982	7.3289	5.1651	6.5544	8.248	6.0847	6.1701	5.6473	4.8079	5.596	7.3441	5.4735	7.1202
PF3D7_0615400.mrna1_1	PF3D7_0615400.mrna1_1;730	730	5.9011	4.7236	5.8809	4.5248	3.6769	4.2234	5.7863	3.0197	3.3491	5.4141	4.2585	7.358	5.3597	3.9449	4.7323	5.5916	5.4915	5.3049	5.0193	5.9507	5.5567	5.2668	4.9045	5.3406	5.0777	4.477	10.0292	5.318	6.1352	6.1262	6.1208	2.3561	5.0457	5.9595	9.5625	9.4937	5.3625	4.7629	4.6798	3.2795	7.1777	4.1619	5.076	6.7884	6.1256	5.4449	4.3462	5.2207	3.4502	8.2365	9.6896	4.2854	7.9105	5.302	5.1252	5.8765	4.9977	5.8334	5.588	6.0195	4.7602	5.7334	8.2141	5.3586	4.723	5.2102	6.3009	4.8709	5.6447	5.2044	5.3937	5.3169	5.8258	4.8654	5.4979	5.8076	6.3045	5.382	6.027	4.2943	3.9345	7.1389	5.4951	6.5385
PF3D7_0615400.mrna1_1	PF3D7_0615400.mrna1_1;731	731	5.6907	5.6177	5.5558	4.9011	3.9891	5.9293	6.3823	4.8807	4.101	5.769	5.1156	4.2211	5.2731	2.4621	5.4575	5.2836	5.6244	5.6276	2.4828	5.2456	4.9914	4.8763	5.3649	5.3834	4.9584	3.3799	10.7242	4.9649	6.5323	6.0535	6.1601	4.6415	5.3291	5.4039	5.6993	10.4006	4.1268	4.4679	5.1367	3.541	8.4607	3.9791	5.7434	7.4563	5.1048	4.3847	5.4931	5.4019	3.9819	7.6789	10.0997	5.128	7.9526	5.5934	4.8364	5.6299	4.855	5.615	5.9324	5.1687	5.6792	6.5902	7.8192	4.2441	5.4973	5.0674	5.8649	5.2063	5.3892	5.4005	5.5075	3.8156	5.6264	5.4989	5.8997	5.0622	6.548	5.23	5.4515	5.3851	4.7975	6.9266	5.4532	6.2513
PF3D7_0615400.mrna1_1	PF3D7_0615400.mrna1_1;732	732	6.1635	5.5283	5.6699	4.5515	5.3837	5.3512	6.093	4.6165	6.3549	5.2365	4.5491	5.0184	5.5182	5.3909	5.7853	5.5084	4.5342	2.7377	5.1272	5.36	6.7704	5.3872	4.2758	5.3252	5.3331	2.854	6.8004	5.2649	5.4152	6.5019	6.6382	4.7975	5.3327	5.969	3.706	6.3096	4.7576	4.0233	5.2063	4.1235	6.0374	4.9759	5.7647	7.7477	3.9937	5.8684	5.0725	5.1064	4.0747	7.9075	8.5698	5.405	8.0051	5.3034	4.5267	5.1607	4.0618	5.6124	4.4588	6.1154	5.246	6.0877	7.6875	5.0892	4.4938	5.5558	5.812	5.2464	5.5945	4.8545	5.7409	5.0742	5.6528	4.5558	6.2651	5.4851	6.6697	5.3252	6.1518	4.1635	5.07	5.9857	5.2869	5.8711
PF3D7_0615400.mrna1_1	PF3D7_0615400.mrna1_1;733	733	6.278	5.2106	4.3903	4.4423	4.6223	4.4925	5.3944	3.3547	4.9649	5.6817	4.0268	4.6392	4.4861	2.7225	3.844	5.6834	4.9059	2.84	4.916	4.7965	5.6738	4.4621	4.6165	5.4479	4.3413	3.3306	6.5668	4.7745	5.0661	6.9893	5.7552	3.8689	4.2638	4.8846	4.8043	6.5041	5.0742	5.2713	4.8885	3.9561	4.9841	5.3988	5.8907	6.6044	5.2578	3.3604	4.4989	4.2227	2.8053	6.3049	7.4205	4.9059	6.5298	5.0201	4.3255	3.9782	4	4.8904	5.4883	5.1763	4.8787	5.1859	6.6499	5.5677	5.1018	4.193	5.2623	4.6848	4.6826	5.3388	5.0661	5.5601	5.4525	4.2928	5.8048	5.9665	6.1843	4.3944	5.3635	5.7842	4.6764	5.3494	5.7827	5.3933
PF3D7_0615400.mrna1_1	PF3D7_0615400.mrna1_1;734	734	5.8907	5.7522	5.463	5.6699	4.0985	4.1359	6.5149	5.1973	6.0719	4.9964	5.2559	4.5934	5.0067	5.6645	5.1293	5.7653	6.0475	8.0259	4.8475	4.9045	6.47	4.7312	4.6404	5.1135	6.1579	5.3505	9.8028	6.0581	5.2315	6.7992	6.378	3.9607	5.7249	6.1845	5.2832	10.2459	4.2578	5.2954	5.0934	4.3255	7.5076	4.9074	6.6795	7.9863	5.6398	5.3284	5.1811	4.9837	3.9837	8.3057	9.7109	5.0391	8.8347	5.2319	3.7782	5.0678	4.439	5.9628	5.0018	4.7613	5.3551	6.4111	8.3401	5.844	5.2917	5.5426	6.1904	6.3899	6.2681	4.4363	6.3262	4.4874	5.9425	6.3976	6.2348	5.4276	6.1995	5.5011	5.8161	5.8138	7.3921	6.4033	6.5094	6.4954
PF3D7_0615400.mrna1_1	PF3D7_0615400.mrna1_1;735	735	6.4146	5.6308	5.8672	6.4291	4.0934	4.784	5.1711	4.4101	4.3477	5.8357	4.5336	4.1587	5.057	4.1938	4.6588	5.029	5.1735	4.8309	5.021	4.7159	11.7026	4.1875	5.9669	5.1469	5.7753	1.9449	7.6987	5.1412	4.4841	11.6619	5.9612	3.9937	5.6276	6.497	3.8227	8.7917	4.9732	7.2298	4.8197	4.7038	6.2057	5.2987	5.7328	7.3419	6.4318	5.0144	4.4854	4.4764	4.8963	7.2326	8.6532	5.5354	7.2705	6.4296	5.6979	4.0206	6.1601	5.8587	8.8707	5.5367	5.2483	5.2502	7.2714	5.5348	5.5503	5.3799	5.0976	4.7623	4.858	5.8074	5.3691	5.2813	6.503	8.5424	5.1367	5.1052	5.7918	5.9523	6.3909	4.9345	5.3716	5.1334	5.431	5.4091
PF3D7_0615400.mrna1_1	PF3D7_0615400.mrna1_1;736	736	6.3995	6.2252	5.017	5.7621	5.7115	4.6311	5.8255	4.0875	5.8462	6.4481	4.785	5.2418	5.5792	5.4376	4.887	4.9227	5.6109	6.0141	5.5589	5.6932	7.1354	4.8212	5.8061	4.1683	5.5518	4.5416	9.1511	6.4187	5.8176	8.3272	6.1839	5.6291	4.6064	5.8253	4.3646	8.5383	4.7463	2.8914	5.2839	5.1767	5.4931	5.2653	6.2687	6.5848	5.6372	4.6456	5.5865	4.2502	4.1514	6.0402	7.8967	5.2791	8.1465	5.3147	6.0566	5.1599	4.8963	5.8197	7.9328	6.541	4.814	6.5481	7.8903	5.5251	4.6247	5.489	4.0179	6.52	4.2765	6.3654	4.3533	4.4848	6.3517	7.1768	6.1434	5.8467	6.7208	5.4925	6.1367	6.3477	4.943	6.0405	6.7566	6.1315
PF3D7_0615400.mrna1_1	PF3D7_0615400.mrna1_1;737	737	5.9314	6.3872	4.2525	5.195	4.5583	4.9217	4.9575	5.7101	5.1387	6.4989	4.9322	3.3132	3.8992	4.1771	5.2227	5.2675	5.3071	5.6398	4.3406	5.4627	6.285	5.5033	4.934	5.6724	5.434	3.3868	5.5179	4.7965	5.4303	6.2265	4.8895	4.5008	5.0418	5.7482	4.8943	8.9774	5.1739	5.2203	5.3642	5.9561	3.5435	5.1599	5.4552	7.2352	6.2529	5.0144	4.9982	4.8074	2.6064	4.2327	7.0094	4.9189	6.4484	6.2979	5.4621	5.275	4.7137	5.6264	6.6761	4.0704	5.4777	5.9964	6.559	4.8053	7.064	5.348	5.1699	5.6168	5.9722	5.0014	4.8802	4.8545	5.1739	6.4634	4.5179	4.238	6.8987	6.1591	5.7674	5.2196	5.4731	4.5527	6.0067	4.516
PF3D7_0615400.mrna1_1	PF3D7_0615400.mrna1_1;738	738	6.1835	4.3639	3.272	5.3056	4.5527	4.2426	5.9054	4.1651	4.3519	5.8826	4.2118	4.6276	5.1763	4.4529	5.0347	5.2449	5.7973	6.471	4.607	5.07	5.1322	4.6724	5.2735	4.8822	5.9095	4.0018	6.0204	4.8475	5.0369	6.4723	5.8804	4.0117	5.5423	5.6436	4.7312	6.7511	5.0139	3.9212	4.8792	5.4851	4.3219	3.8156	6.1309	6.2638	5.3074	5.7737	4.3176	5.7276	3.2824	5.2028	6.2455	5.4702	6.3635	5.7431	5.0325	4.3176	4.4561	5.797	6.2034	3.7355	4.2839	6.1821	6.2707	5.5907	4.5447	4.7618	5.8634	4.889	4.8455	5.1342	4.4376	3.845	3.7538	6.1679	5.714	4.5392	6.2415	6.0834	6.572	5.6094	6.2943	5.0264	5.5996	6.3277
PF3D7_0615400.mrna1_1	PF3D7_0615400.mrna1_1;739	739	6.4254	8.0222	5.2865	6.4294	7.1247	7.086	7.6993	6.8207	7.699	6.8995	6.513	7.7675	6.2209	6.9535	7.4783	7.6029	7.3815	8.6589	6.2329	8.0106	7.7675	5.8245	5.6395	7.5942	8.2421	5.1918	9.0574	6.2707	7.1724	7.3372	6.527	7.068	9.8285	8.5032	5.0121	7.9439	5.3702	5.2761	5.9672	7.1497	4.9598	5.9016	7.6496	9.2208	7.7112	6.4335	5.1787	5.6525	5.1081	8.5469	7.2545	9.5794	8.6295	7.1148	7.4744	5.2403	5.0544	7.1219	11.2739	7.6215	6.6572	8.6607	9.2174	7.0176	7.8167	5.6968	6.8014	7.5072	6.2848	5.7637	6.0054	5.0219	8.0659	11.1954	7.3789	6.9696	8.1696	8.0431	8.1041	8.1028	6.0932	7.2452	7.7669	6.7593
PF3D7_0615400.mrna1_1	PF3D7_0615400.mrna1_1;740	740	6.8061	8.3982	6.0219	7.3609	5.9905	7.6172	7.4069	7.9481	7.166	7.8643	7.4634	11.6333	7.8541	6.5883	8.0148	7.4816	8.5259	8.9749	5.2596	7.6754	8.6688	6.5385	6.95	8.0479	8.5033	5.1156	8.4425	5.9577	7.8425	7.9773	7.4194	7.833	9.979	8.8879	5.5364	7.161	6.339	6.6576	5.5619	6.9695	5.9542	7.9717	7.8214	8.7933	7.4178	6.7467	5.6294	6.052	5.7536	10.0615	7.7007	8.2871	8.452	8.0322	9.0012	5.8647	5.5466	7.8304	13.7442	7.8664	8.5624	9.1301	9.5367	6.7961	8.5907	6.5184	7.4017	7.8589	7.4406	8.0353	6.1516	5.6076	9.0941	13.2005	7.555	8.0645	8.8037	8.1649	7.6484	8.4321	6.6774	8.0982	9.022	8.9421
PF3D7_0615400.mrna1_1	PF3D7_0615400.mrna1_1;741	741	7.6148	10.0774	5.2196	7.4974	5.2114	7.7728	9.8324	9.5288	5.4983	8.1255	7.2141	10.305	7.7789	5.588	7.5588	10.2114	9.7675	8.8897	5.7339	8.7708	8.8378	5.4647	6.9408	11.3026	7.9097	6.1528	8.126	7.0673	9.0071	8.726	7.3297	8.0835	13.331	8.8327	6.1997	9.0184	6.8472	6.9971	6.6873	9.9043	6.7365	8.2293	7.9024	8.481	7.4866	7.761	6.6904	6.3921	5.8689	9.4392	7.2624	9.4607	9.1879	7.8634	8.6452	6.3553	5.5122	7.463	9.8525	7.5822	7.0384	9.3951	8.7286	7.2576	8.1836	7.5169	7.797	8.0131	10.9296	8.9587	7.3366	7.0637	8.6068	9.7728	7.7537	7.0386	9.6206	8.7685	8.4919	8.1722	7.5526	8.5114	9.0841	9.7934
PF3D7_0615400.mrna1_1	PF3D7_0615400.mrna1_1;742	742	7.2801	10.4757	5.1574	6.6256	5.8632	7.3041	9.5584	9.03	6.7221	7.5802	6.9138	7.1609	7.0555	6.0639	7.2629	9.7362	8.8854	8.6988	5.7793	8.8481	8.6628	6.3482	5.9928	10.927	8.6862	5.2008	7.6143	5.9754	8.758	7.8008	9.2912	7.8572	12.8764	9.2043	6.0501	7.8253	5.8537	5.822	5.269	10.6509	8.8914	8.256	7.1742	6.898	7.3237	6.856	7.334	7.31	5.2059	9.2	10.2516	9.8819	10.5479	7.7327	8.5637	5.9745	8.5733	8.4274	9.3348	7.7395	6.5413	8.4553	8.6592	7.2598	8.3523	7.0098	7.4219	7.8724	6.0415	7.8436	7.3335	10.6724	9.3901	9.6454	7.596	6.4226	8.9467	7.8374	8.1544	8.7863	7.0291	7.9955	8.9649	7.5973
PF3D7_0615400.mrna1_1	PF3D7_0615400.mrna1_1;743	743	6.6757	9.7473	5.466	6.3978	5.9875	6.3716	9.1217	6.8517	5.8938	7.9045	4.8694	5.5537	6.1747	5.193	6.4573	9.5946	7.6196	7.223	5.5011	7.7275	6.027	6.1489	6.5435	11.0497	6.8562	5.3313	6.2386	6.258	8.4688	6.8225	6.5817	6.5495	13.4889	6.506	5.7344	5.1779	6.2841	6.4048	5.7173	10.5968	6.1012	7.061	6.3284	6.1387	6.5595	6.5977	6.4421	6.6363	5.4699	6.7428	9.3286	6.6103	9.5398	7.437	6.43	4.8475	5.3944	8.0718	7.1391	6.0029	6.4736	7.193	6.1524	4.797	7.0179	6.191	6.1835	7.0829	9.1865	6.6993	7.8471	6.6175	9.2578	6.1189	6.7392	7.7825	7.2764	7.4878	8.4225	7.8866	6.7581	7.1235	7.9885	8.1171
PF3D7_0615400.mrna1_1	PF3D7_0615400.mrna1_1;744	744	8.2823	11.0574	6.1705	7.8206	5.8612	7.1786	9.008	8.7025	5.939	8.8789	6.8062	9.3666	7.7737	6.439	7.6962	10.3027	8.4595	10.903	5.8572	8.5911	8.2773	7.0501	6.0281	11.1738	8.3835	4.9579	7.905	7.9506	9.4383	7.868	9.4039	7.0788	13.916	9.0228	6.4655	8.2867	6.6638	8.0129	6.9076	10.7945	6.9468	8.3221	7.0489	7.8043	8.8967	7.6267	7.0875	6.9791	7.9013	8.52	10.5781	8.399	7.4974	7.7547	8.6675	5.4256	5.1663	7.5673	7.8968	5.3384	6.087	8.4254	8.0794	10.1495	8.6781	6.7791	7.8158	6.819	6.8137	9.5045	8.5983	7.0237	8.4418	8.9051	8.1876	10.8723	10.5882	8.1935	10.31	9.1974	8.1106	9.0851	9.1307	8.6124
PF3D7_0615400.mrna1_1	PF3D7_0615400.mrna1_1;745	745	7.9125	10.1112	8.1267	6.7649	5.3646	8.3607	8.4485	7.636	5.4306	8.964	5.7884	6.9573	6.4011	5.2257	8.4351	8.8298	8.1484	9.8655	3.5173	6.2891	7.3866	4.3827	4.9542	11.0523	6.9466	3.7729	7.3255	5.3854	6.7546	5.4077	7.223	6.3616	13.2232	7.5172	6.2587	6.1689	3.774	8.0498	5.8286	8.7833	3.6971	7.0738	6.345	6.803	6.9254	7.005	6.2384	5.2418	4.8405	6.6248	9.0479	9.1451	4.4679	7.0922	6.997	4.26	4.6398	6.4943	6.1665	5.3431	4.354	7.1613	7.5616	8.0126	7.3738	5.8632	7.1652	6.2359	5.6238	8.6535	7.7437	7.1685	7.8942	8.2618	7.6258	9.4452	9.6877	7.8111	9.2845	8.1847	7.0686	7.9961	8.0267	7.1905
PF3D7_0615400.mrna1_1	PF3D7_0615400.mrna1_1;746	746	8.2974	10.9036	5.745	7.0126	5.5472	8.3531	8.3261	8.5091	5.9542	8.398	5.605	6.8851	7.1591	7.5476	8.4932	8.6814	9.0408	9.8179	3.2987	7.3357	7.8401	7.1494	6.4416	11.0871	6.0592	4.6147	7.6721	5.7156	7.8618	7.8309	9.3398	7.8441	13.8722	7.2368	6.2897	7.1705	6.2411	8.8597	6.2294	9.9006	4.7991	6.8129	6.1621	6.5006	7.6623	6.9044	8.8549	6.8913	6.6872	7.5413	10.291	7.2125	6.4683	6.8171	8.5836	6.1355	5.2261	7.7127	6.585	5.4935	7.2578	8.4378	8.0966	8.8737	7.8262	6.2163	7.9388	7.7911	7.0075	9.2957	7.1708	6.8154	9.8057	8.7527	7.5155	10.1271	9.6988	7.1678	10.4276	9.4088	7.1366	8.5688	8.691	7.1039
PF3D7_0615400.mrna1_1	PF3D7_0615400.mrna1_1;747	747	7.126	9.947	5.925	6.4938	6.019	7.8974	7.7703	7.3168	5.8649	8.8073	5.295	6.8035	6.394	6.4894	8.1575	8.2461	8.4429	9.8412	4.7597	6.3646	6.6523	6.0663	6.7204	10.7107	5.5144	4.4269	7.9447	5.7965	7.1269	7.1133	8.3205	7.267	13.7227	7.4955	5.0496	7.0975	4.7296	8.0087	4.6375	8.8195	4.9658	6.1322	6.519	6.3096	6.2965	7.5491	6.9187	6.2677	5.9153	7.2774	9.7709	8.0722	5.3071	7.6041	8.5858	7.6596	4.5969	6.8301	5.6724	4.3978	5.5759	7.4942	7.5522	8.8783	7.4182	5.3944	7.4735	7.2143	7.3318	8.3444	8.4951	6.7584	8.6911	8.605	5.9456	10.0526	8.9231	6.7871	9.9768	8.6404	6.1827	7.7472	8.4984	6.1948
PF3D7_0615400.mrna1_1	PF3D7_0615400.mrna1_1;748	748	7.5413	10.1868	4.2965	6.1027	4.5814	8.1862	7.4971	7.1149	4.0339	8.6914	5.4459	6.5187	5.9435	5.2399	6.7043	8.1724	8.0034	6.6247	4.1875	6.2917	6.9399	7.6614	5.6032	10.7234	6.7118	4.4686	6.3749	4.9509	6.738	7.2052	8.9448	5.8027	13.4898	6.7702	5.7962	6.4648	5.1627	7.8272	5.2891	9.2296	4.9575	6.3083	5.2219	5.8853	6.7835	8.1277	5.7677	5.5677	5.4486	6.219	9.2895	7.5608	5.5723	6.4752	7.9903	8.5407	5.3395	6.5685	6.0374	3.5472	7.1323	7.3268	5.8422	7.7083	6.086	5.4621	6.5645	6.4172	6.2878	8.1858	8.4211	6.0847	7.4985	7.8814	6.3878	8.8632	8.7618	7.4483	8.9422	7.8527	7.1689	7.8241	8.2133	6.5993
PF3D7_0615400.mrna1_1	PF3D7_0615400.mrna1_1;749	749	8.3448	10.5464	6.974	6.7086	6.3516	6.9669	8.2709	6.7069	5.8689	8.8075	6.6554	6.6483	6.9143	6.2627	6.9195	8.6294	7.3606	7.4533	6.6555	7.2738	7.6366	7.6494	5.9644	10.4315	6.5507	6.674	7.5166	6.0424	8.0336	7.5576	9.2143	7.2495	13.3351	7.3819	6.2871	7.0223	6.5965	8.3408	6.4814	9.4456	5.7882	6.0821	6.1552	6.9651	9.0689	8.3541	7.2956	6.0685	7.1508	7.7469	9.2648	7.9105	7.6281	7.1281	8.6291	8.2422	5.2441	7.6698	6.3096	6.4249	6.3763	7.7538	6.5908	8.7779	7.2989	5.7501	6.7951	7.3987	6.8998	7.5279	8.8665	6.7392	8.8171	8.4457	8.068	8.7587	8.884	7.5457	9.3789	8.4934	6.3531	7.9018	8.6207	6.3916
PF3D7_0615400.mrna1_1	PF3D7_0615400.mrna1_1;750	750	7.9296	9.7253	5.9432	7.3349	6.3799	7.8255	8.2923	6.1884	6.7486	9.2771	5.2203	7.2026	7.3272	7.4724	7.7923	9.048	7.3567	9.6796	5.0798	8.1407	8.0319	8.563	6.134	10.1621	8.2333	5.1843	8.2054	8.45	10.265	7.3785	9.7703	5.7244	12.6428	9.1426	6.2981	7.8728	8.0674	8.504	6.3459	8.6993	4.4731	8.4317	6.1487	6.846	7.5091	10.3244	7.0514	8.2396	8.281	8.042	9.891	10.1276	8.6953	7.8641	9.7353	9.6148	5.375	8.045	6.2608	4.5179	7.8222	7.906	8.7839	10.5669	7.581	6.5323	6.0372	8.1135	6.4094	8.7751	10.4494	7.0291	9.4434	9.3812	7.3141	10.3654	10.7965	7.3736	10.7974	8.4812	7.2603	8.9518	10.2608	7.0906
PF3D7_0615400.mrna1_1	PF3D7_0615400.mrna1_1;751	751	7.342	7.1729	5.43	6.493	6.5011	8.018	7.7479	4.5747	6.8819	8.6707	4.691	6.8514	5.7192	7.2971	7.2987	8.5862	6.6917	7.5159	5.2865	6.7962	7.0147	5.0794	5.1152	9.5453	6.6213	4.9463	7.0458	5.7296	8.1179	7.2547	7.7933	3.7602	12.6244	7.2022	6.9439	6.6407	6.4315	8.2922	6.2976	6.2472	5.275	7.675	6.0235	6.8787	8.0363	8.8486	6.7335	6.1363	6.7913	7.5764	8.6236	7.2648	7.885	6.7049	7.1289	9.2286	4.5185	7.1706	6.2054	4.3413	7.5603	6.6892	7.2802	9.4064	6.0283	5.6596	5.6476	8.5458	5.7236	8.1822	9.1749	6.4962	9.0298	8.4599	7.8475	9.5497	7.7572	8.0337	9.9102	7.782	6.2645	6.3721	9.7068	5.9556
PF3D7_0615400.mrna1_1	PF3D7_0615400.mrna1_1;752	752	7.3321	6.8733	5.9042	6.5035	6.4219	7.4879	7.5677	5.2361	6.0991	8.4088	4.9759	7.0533	6.2096	6.8911	7.2456	8.9258	5.6679	7.1451	4.0548	6.6889	8.1125	5.5993	4.6088	8.8128	6.1823	7.9388	5.9413	5.6611	7.7055	7.7313	7.3522	2.3533	11.9073	6.9676	7.9874	5.8271	5.9439	7.9934	6.0755	4.5656	5.0241	7.9147	6.5129	7.4724	6.8776	9.1066	6.2707	5.8851	6.4614	7.6653	7.5222	6.4845	9.7499	7.5835	7.2887	9.4405	4.9505	6.8886	5.8532	6.4671	7.1627	6.9223	7.7428	8.732	6.6443	4.1457	5.1223	8.7899	5.5729	8.0778	9.0579	6.9432	9.3575	7.8509	7.6631	9.5861	8.2638	7.9919	9.0657	8.0301	6.6134	6.0866	10.0106	5.5033
PF3D7_0615400.mrna1_1	PF3D7_0615400.mrna1_1;753	753	6.4944	4.6427	4.3778	5.7557	6.585	8.6306	6.5987	4.3103	6.4106	7.1406	4.9021	3.9616	5.0161	6.7076	8.8829	6.9688	7.3826	5.9288	3.5534	6.6084	6.3284	3.1457	4.3045	6.6138	5.281	5.153	5.8699	5.8455	6.9171	6.5526	6.2581	2.4114	8.5144	6.2924	3.8063	4.813	5.4718	6.4893	6.1847	4.4828	4.9165	6.0181	5.5463	6.0257	5.1655	8.7708	5.0518	5.3406	4.126	6.6441	6.6669	6.4192	3.8934	6.2658	6.1811	8.4827	3.3561	6.3298	6.3911	4.9495	6.0011	6.5382	5.6653	6.6266	5.4806	5.3837	4.9136	7.5927	5.0717	6.3598	8.728	5.2694	7.3699	7.4625	6.7687	6.8174	7.0742	6.4671	7.8346	5.9076	6.4989	6.0123	7.7643	5.4185
PF3D7_0615400.mrna1_1	PF3D7_0615400.mrna1_1;754	754	6.6017	5.434	5.7396	4.6129	6.9625	6.9591	5.5454	4.4535	6.6444	5.9803	4.9607	6.8822	4.7735	7.4363	7.7232	5.2098	4.8006	5.5395	4.0197	5.1198	5.7087	4.6479	4.6971	6.5092	5.6528	4.1985	3.645	7.8389	8.9906	4.5807	6.1495	3.3716	7.5613	6.9948	5.4419	5.6798	4.0009	4.554	5.1453	2.7698	2.9579	3.7301	4.3583	6.2069	5.8934	9.5512	5.0755	6.1871	6.1953	5.8209	8.162	7.0148	3.5632	7.9725	4.6966	8.557	4	6.6375	6.0281	1.757	6.0385	6.1071	6.2128	8.1954	5.4269	5.1989	4.2008	5.5726	4.4019	5.4822	9.5603	5.0972	8.1457	7.8074	7.2484	8.0322	9.681	6.3304	8.5956	6.2705	4.9681	7.488	9.3334	4.5886
PF3D7_0615400.mrna1_1	PF3D7_0615400.mrna1_1;755	755	6.3239	6.0873	5.0721	5.2702	7.0784	7.8419	5.4764	5.4101	8.1228	6.8531	4.8861	4.437	5.3684	7.6673	7.8122	5.671	5.826	7.0078	3.5323	5.7716	6.8531	4.3757	7.6709	5.9105	5.9023	5.6789	5.5466	5.0518	6.1727	7.5969	6.1558	6.4368	6.4877	5.9181	5.7975	6.2014	4.8156	5.6915	4.2133	2.8319	4.8738	3.9616	5.5264	5.3674	5.3169	8.3928	4.8919	4.546	4.0925	5.9153	9.8849	5.8639	7.4897	6.7548	5.7876	8.877	4.0224	7.2731	6.0607	5.5577	6.6433	7.0795	6.8039	4.3723	6.4754	5.8339	4.1795	4.5261	5.8374	5.2521	8.5267	6.3072	8.0381	6.8108	6.9352	6.9828	8.0752	6.9858	6.8211	7.0048	7.6719	5.5531	7.4919	4.0036
PF3D7_0615400.mrna1_1	PF3D7_0615400.mrna1_1;756	756	7.2087	5.5807	5.0993	6.4891	7.2182	7.8135	4.9298	2.669	7.0058	7.1325	5.4097	4.3183	6.2479	8.2348	7.9713	4.7415	5.6067	6.7216	3.8807	6.5794	6.1805	5.1957	4.4101	5.4482	6.1595	5.4429	3.8679	5.3158	6.91	6.2371	9.1958	4.3875	6.1077	6.6748	5.537	3.5546	4.2928	5.3016	5.0418	3.9635	5.6885	5.1914	5.07	6.1336	5.8738	5.2596	5.2619	4.9472	2.8156	6.2305	6.2741	5.6023	3.9588	6.2919	5.5841	5.5689	4.6565	5.8696	6.5103	4.0609	5.726	6.6353	7.7553	5.7076	3.9644	5.2475	5.2858	5.4989	5.7743	5.671	5.9001	5.4383	7.4554	7.4149	6.1755	5.2254	8.3411	7.0769	6.9635	6.5054	5.9841	5.6642	7.758	5.79
PF3D7_0615400.mrna1_1	PF3D7_0615400.mrna1_1;757	757	6.761	5.9277	5.2694	5.858	6.9081	8.0563	5.4212	4.1185	7.5673	8.0044	5.931	7.1089	6.4316	7.917	8.5267	5.8557	5.332	6.0018	4.073	8.1657	6.3686	4.4535	5.2873	5.8197	6.1795	5.504	5.0721	4.1779	7.2801	7.3967	6.8584	5.0866	7.3596	6.6125	5.2563	5.4373	5.3176	5.2998	6.8124	4.7719	4.0286	5.6862	5.3892	6.2839	7.9152	6.9377	4.9416	5.9766	2.7824	7.0708	5.093	5.6244	5.4336	6.7413	5.0772	6.7347	4.7126	7.067	6.2388	4.9486	4.841	7.631	8.8517	5.615	4.6565	5.8807	5.2536	5.9267	5.975	5.774	5.7184	5.9866	7.0401	7.7965	7.3504	7.0937	8.4684	8.0443	6.2523	6.3752	6.3547	5.9637	7.3436	5.3237
PF3D7_0615400.mrna1_1	PF3D7_0615400.mrna1_1;758	758	7.9153	5.1623	6.9511	6.5206	6.2657	8.3682	5.6713	4.9882	6.3304	8.3412	5.4906	5.5264	6.5726	6.5136	8.9937	4.8639	5.6053	7.6801	4.1859	8.5413	7.679	8.4518	4.9481	6.8663	7.1908	5.911	5.2273	5.025	8.3651	7.6057	10.6406	6.2403	7.7295	7.937	6.201	4.4476	6.1487	5.6645	5.0781	3.3118	4.797	5.5768	5.1981	6.0991	7.9395	7.3918	6.0512	5.2547	4.1977	6.1783	5.314	5.9234	6.1679	6.5815	6.105	6.1012	5.585	6.1801	6.2197	3.9392	4.7027	7.3415	8.4622	5.6565	5.0312	6.7416	4.8263	6.3063	7.2209	7.0447	6.1775	6.5862	7.4677	7.6517	6.7923	6.437	8.5021	7.7926	6.9147	4.847	6.7939	6.0494	7.9758	5.3572
PF3D7_0615400.mrna1_1	PF3D7_0615400.mrna1_1;759	759	8.7751	5.3551	6.669	5.9828	6.9951	8.8762	6.1268	5.8027	6.1432	9.3791	6.4914	6.4504	6.7031	6.6942	9.2695	6.9932	5.332	8.1364	6.0492	9.3913	11.0845	8.4168	8.047	7.387	7.556	6.6085	4.4712	6.3747	9.0764	9.2722	10.5061	9.2176	8.2914	7.3612	6.1693	5.1293	6.2498	6.0479	6.5656	3.4581	5.9809	6.2908	6.2933	6.8066	8.5057	7.4289	6.6662	7.642	4.6053	7.1685	6.2426	6.4092	6.0815	6.6382	7.6003	6.2376	6.4296	7.3646	6.6528	6.015	6.0687	8.0299	7.669	5.2223	4.9265	6.4992	5.3847	7.0113	7.0886	7.9898	7.1506	7.5236	8.2523	7.9728	7.2166	7.0729	8.9723	8.0251	7.1845	6.4063	6.6283	6.1144	7.7304	6.5509
PF3D7_0615400.mrna1_1	PF3D7_0615400.mrna1_1;760	760	8.2259	5.0858	5.5515	6.4226	5.342	9.5663	5.1635	4.701	5.2083	8.6873	4.8309	6.3539	5.8092	4.1359	9.928	5.825	5.5207	7.6596	5.1477	9.9073	10.0152	6.994	6.9849	6.8057	6.8018	5.2924	5.3031	5.7711	9.7446	7.7224	9.8445	3.7751	8.3927	6.904	5.7692	4.7164	5.133	6.516	6.5529	3.9598	4.0188	6.0811	5.9957	7.2315	7.268	6.6392	6.312	5.1114	4.5398	7.0773	5.5438	5.9437	5.2604	6.7312	6.1212	6.203	4.5838	5.2754	6.3199	5.0286	4.9768	7.5779	8.8608	5.5113	4.8104	5.8507	5.8084	6.6024	5.9683	7.5244	6.1875	6.3427	8.691	7.2604	6.8998	6.1307	8.5194	8.3667	6.7806	6.3658	6.5923	6.6238	7.8905	5.8362
PF3D7_0615400.mrna1_1	PF3D7_0615400.mrna1_1;761	761	8.0589	5.9446	6.1326	7.2178	3.6859	9.7923	5.649	6.3726	4.9537	8.4911	5.0904	6.4573	6.8392	4.5934	10.3081	5.1803	5.9558	8.2801	5.5877	10.4348	9.553	7.7418	5.1957	7.0709	6.6109	4.6548	5.7735	5.4705	10.229	9.3692	10.2902	4.6887	7.8108	7.1401	6.0363	5.6887	6.0468	6.3663	5.4199	3.6229	5.0566	6.1073	5.9028	7.7845	7.9426	6.4699	5.6673	5.9131	5.675	7.0002	4.5564	5.5447	6.8945	6.9889	5.7806	5.6462	6.0264	6.6769	6.1469	4.6147	5.8718	8.0577	9.199	5.6545	4.7186	5.7658	5.0461	6.359	6.6702	7.9718	5.3954	6.0483	8.4066	7.4216	6.4848	6.3618	9.19	9.261	6.8574	6.7486	6.1305	6.1843	8.0739	6.6394
PF3D7_0615400.mrna1_1	PF3D7_0615400.mrna1_1;762	762	8.0783	6.3523	5.2083	7.5469	5.6568	10.0992	6.8157	7.7306	4.4647	8.2488	6.4886	7.8304	6.9327	4.6764	10.2985	4.6594	7.8076	7.184	5.8902	10.0349	9.5025	8.0949	6.645	11.7972	6.7955	5.6476	6.0804	5.7889	10.2997	8.86	10.554	6.2638	11.1276	7.4095	6.1817	6.1779	7.5686	7.5319	6.2172	4.6871	5.2475	6.6727	6.2621	7.4648	7.6949	6.435	7.3816	6.7218	6.4917	6.9889	6.2694	7.0066	10.0171	6.188	6.6023	4.9612	8.1604	7.9052	5.8755	5.2529	7.8434	7.1074	8.6398	6.6699	5.383	6.8311	5.5823	6.9262	5.8802	7.635	5.0695	7.3366	8.7704	7.8246	6.0821	8.4704	8.5425	8.4613	7.2706	6.4927	7.627	6.567	7.4885	5.8347
PF3D7_0615400.mrna1_1	PF3D7_0615400.mrna1_1;763	763	7.5667	6.2948	4.9919	6.4258	5.6372	10.1849	5.7634	6.6678	4.6229	8.6326	5.0592	6.7089	6.7912	5.5276	10.4264	4.5373	6.4899	7.7907	6.5163	10.5915	10.4457	8.3513	5.6162	7.1315	5.6401	6.6405	5.602	6.914	10.259	9.8323	10.2086	5.8951	7.8137	6.684	6.4517	5.3183	6.0768	7.501	6.7489	4.7393	5.23	6.8459	5.8181	4.8012	7.3316	7.2118	7.4431	6.4827	5.1081	7.3337	6.0807	5.7266	5.2288	6.4439	6.3605	6.2848	5.1894	7.5953	6.2174	4.5963	5.5865	6.9429	8.481	6.7177	4.9759	6.1987	5.5871	5.6642	5.5382	7.9294	6.4547	6.5041	8.6169	7.6957	6.6521	6.6859	8.4115	8.3357	7.3756	5.8186	7.132	6.9669	8.2675	6.5281
PF3D7_0615400.mrna1_1	PF3D7_0615400.mrna1_1;764	764	7.1193	6.0115	6.0727	6.6748	5.2188	8.1561	5.6673	7.7292	4.5097	8.3935	6.3427	7.5063	6.0217	4.1252	7.6583	5.3085	8.209	6.4735	6.9894	10.3532	9.9091	7.278	5.5487	5.6562	5.565	6.465	6.3789	6.3478	10.402	8.9395	9.9786	4.5373	6.128	5.4825	4.4356	6.6276	7.3036	6.847	7.1815	4.8929	6.1721	5.6294	6.5589	6.1247	7.6205	7.2227	7.8847	7.1434	5.2887	7.0008	6.1493	7.3362	4.6317	7.2621	7.5794	5.8076	4.8644	7.9832	6.3436	5.1985	6.9649	7.9238	9.3179	6.0074	5.4748	6.1583	5.4026	7.4284	5.6121	8.4032	6.1469	6.1393	8.7002	7.9275	5.7123	7.3146	7.9022	8.0976	7.114	6.3891	6.0485	6.4386	8.4315	7.148
PF3D7_0615400.mrna1_1	PF3D7_0615400.mrna1_1;765	765	6.496	5.7013	5.7798	6.5514	4.6843	8.0307	6.134	6.4761	4.8689	7.8555	5.5524	5.8253	5.8306	4.2234	7.4096	6.0723	6.5388	6.3201	7.2234	6.2186	8.7853	6.8997	5.7814	5.7525	6.1315	5.8555	6.7475	6.4461	6.2852	7.4334	8.6206	5.6758	5.969	6.2946	5.9991	6.7216	5.4131	6.9699	6.1713	4.1301	7.0361	4.9355	7.3135	8.3466	6.8383	5.7434	6.9364	5.1579	5.5122	5.7926	4.9977	7.2378	4.8763	6.4849	5.9635	5.2311	5.6812	4.8943	5.6467	9.8888	5.4979	7.1275	8.0385	6.1761	5.4016	8.0651	5.557	6.7371	7.5503	7.604	5.9649	6.0011	7.525	6.077	10.0662	6.2384	8.0647	7.2597	6.7793	6.1801	8.2125	5.2126	8.0126	8.7078
PF3D7_0615400.mrna1_1	PF3D7_0615400.mrna1_1;766	766	6.8003	5.6326	5.0108	5.2215	2.5969	7.7015	5.2887	4.3103	3.99	7.2725	5.9523	4.272	5.4276	4.5392	6.4109	4.9074	5.9402	5.0879	6.8223	5.6413	7.0386	4.6334	4.5632	3.9754	5.6482	5.025	5.7947	6.5956	6.6506	6.7013	6.9233	2.2141	4.479	5.374	2.9982	4.1779	4.8415	6.2321	6.4358	4.7279	4.7981	4.5103	6.5535	8.0223	6.2778	5.8522	6.0157	4.8074	4.6253	4.7054	5.0832	5.9729	5.0883	5.6854	5.4158	4.1185	4.8063	6.1204	5.3509	7.3121	5.878	6.8075	4.1102	5.8319	5.2585	5.4986	5.2292	6.0448	4.7054	7.0687	5.2604	5.1497	6.896	6.2359	7.1239	4.8605	6.5447	5.5188	6.5443	5.5832	5.3399	4.5814	6.5121	4.8654
PF3D7_0615400.mrna1_1	PF3D7_0615400.mrna1_1;767	767	6.4968	5.8395	4.5632	5.7756	3.9681	7.7481	5.7658	5.4249	4.591	6.9363	5.4683	3.8227	5.3882	2.0179	7.4799	5.5711	5.7049	3.845	5.2242	8.5193	8.0278	4.8079	4.3951	5.478	5.6267	4.4594	5.4838	5.6628	9.2021	6.7467	6.301	3.5838	5.1783	6.0997	5.1595	5.079	5.1969	6.3675	5.1077	2.06	6.2999	5.3154	5.6053	4.5753	5.9959	4.588	5.6447	5.0108	3.4803	5.0492	5.0514	5.7716	4.3241	6.0904	6.0184	4.2943	4.7436	4.5765	6.3825	8.6628	5.1663	6.2098	5.6868	5.1022	4.9001	6.1587	5.3331	6.7687	4.7871	6.4619	5.4189	5.1957	6.7533	5.8255	6.7735	6.0909	6.8195	5.3316	6.0804	5.6126	6.5303	5.9098	6.6599	5.1595
PF3D7_0615400.mrna1_1	PF3D7_0615400.mrna1_1;768	768	6.5595	5.1973	4.5286	6.5703	2.8074	7.8563	5.72	6.0067	3.8309	7.4284	5.7962	6.2365	6.1457	3.0461	7.7764	5.4403	6.1322	4.4783	6.1973	6.6248	7.2558	4.7918	6.3067	4.3827	6.1412	4.7876	4.8846	5.9307	7.0099	6.2726	5.7477	5.6929	5.285	6.7298	4.0942	4.7692	5.0184	6.7419	4.8032	5.0721	4.568	4.6843	6.5577	5.0544	7.5969	7.3597	5.9293	4.6076	3.2675	6.6571	5.4761	7.2254	6.4398	5.5166	6.321	7.0949	4.2735	6.1406	5.2323	7.9477	6.2506	6.4157	6.264	6.0594	6.2821	6.8115	4.3384	6.7354	4.4925	7.0019	6.2203	4.4019	7.2025	6.0367	8.3462	6.1522	6.6947	5.0942	6.1924	6.5733	6.1303	6.6995	7.0473	5.6843
PF3D7_0615400.mrna1_1	PF3D7_0615400.mrna1_1;769	769	7.7379	6.0725	5.9916	6.8226	4.8369	7.1143	6.4692	6.7248	4.4249	7.812	8.1833	8.6526	6.1142	4.9141	7.2908	6.6689	6.8325	4.497	6.5114	7.0497	7.8213	4.7903	6.1497	5.9052	7.0454	6.0411	6.8499	5.9052	7.5072	8.1077	6.5179	5.7501	5.9217	7.3318	4.8156	6.2259	5.5314	6.3311	7.7625	6.3702	5.3754	3.6531	7.46	6.3257	6.7313	6.8883	6.7286	6.9895	5.1001	6.7623	5.4748	7.7901	5.5699	7.1506	7.9754	5.1707	5.6786	6.8285	6.4036	9.3315	6.4927	7.2013	7.8204	6.9497	7.6261	7.6663	5.9882	8.8463	5.8089	7.5161	6.6999	5.4067	8.1985	7.4378	9.3719	7.0592	8.252	7.2101	7.2277	7.9643	7.9904	7.224	9.3397	7.1935
PF3D7_0615400.mrna1_1	PF3D7_0615400.mrna1_1;770	770	7.7843	6.4237	7.2135	6.6771	5.3161	8.7773	6.6014	6.4694	5.1031	8.3845	4.8836	6.3933	5.896	3.9598	9.002	6.4959	6.4965	6.3423	6.2856	5.3851	8.1271	5.7279	5.6326	5.9001	6.7866	3.7279	5.9975	5.8912	6.5275	7.9789	8.044	4.594	6.2026	8.1413	4.8555	5.8728	7.0662	6.2089	6.7328	4.6639	9.6042	5.4131	7.5204	7.4008	7.5497	6.3122	6.7642	6.8406	5.0045	6.9775	5.5795	7.386	5.5308	6.8333	6.5157	5.558	5.9764	6.9718	6.5883	7.6212	6.8494	7.1685	7.7519	7.5102	6.8292	6.7471	6.2902	9.865	5.8359	7.6756	6.2265	7.0663	9.2719	8.7544	8.1678	6.8577	8.4006	8.1506	7.7339	7.6992	7.5143	6.2758	10.5004	5.3834
PF3D7_0615400.mrna1_1	PF3D7_0615400.mrna1_1;771	771	7.7542	6.1839	10.4253	6.4804	5.7671	8.4473	6.0199	6.1542	4.8455	7.6537	5.3266	6.2854	4.7981	5.5094	8.6777	6.7087	6.1653	4.1843	6.002	6.6967	6.9766	5.6761	5.4333	6.1278	6.6353	5.8731	6.8161	6.1336	6.1793	7.0496	7.9948	5.3719	5.9366	5.9837	5.7123	6.0849	5.3688	6.4441	5.373	5.7074	9.1918	5.3491	6.7965	7.7994	6.9433	7.3926	5.9329	6.2407	5.0072	6.7332	5.6516	6.8364	5.5011	7.3116	7.2308	4.5705	5.2161	6.3379	6.0043	7.531	5.859	6.387	6.4692	6.3434	7.3983	7.1398	6.1552	7.1882	4.4581	7.5102	5.5239	6.4461	7.2504	7.5786	8.1295	7.6981	8.2604	7.1026	7.1954	8.3837	7.871	5.8948	7.8522	6.3882
PF3D7_0615400.mrna1_1	PF3D7_0615400.mrna1_1;772	772	7.8598	5.5916	7.6692	6.0426	5.1707	8.1065	5.1558	5.6648	4.8354	8.0934	5.0682	7.7525	5.9764	5.1957	8.2835	6.5817	5.1243	5.4145	6.9812	9.7137	7.8986	4.6363	5.8012	5.1252	6.278	5.5173	6.9047	6.3859	9.5273	7.8032	7.9492	4.6999	5.3498	6.9748	5.7527	6.2255	7.216	5.8316	6.9029	5.3237	5.0413	5.2199	5.3169	6.4321	7.2847	7.1241	6.0464	7.0469	5.0317	5.1867	6.045	6.5839	5.903	6.7093	6.2793	5.029	5.6392	5.4751	6.0317	6.332	6.1639	7.4044	5.6702	7.098	7.8471	5.896	6.3345	6.6264	5.8372	7.4979	5.2861	6.5703	7.5345	7.5672	7.2658	7.2352	8.6348	6.1528	6.1593	8.7042	7.2656	6.5913	7.4962	7.0234
PF3D7_0615400.mrna1_1	PF3D7_0615400.mrna1_1;773	773	8.0934	5.1156	7.5625	8.702	5.3614	7.9729	5.6035	4.8079	5.9239	7.8717	5.4896	6.1747	8.8923	4.7038	7.8774	7.198	6.1332	5.6528	7.5583	7.1471	7.2334	6.0618	5.9033	8.6658	7.5272	5.4022	6.9039	6.0481	7.0497	7.2708	7.9637	3.2032	8.1993	7.8698	5.2199	7.375	7.2391	8.3987	6.6758	5.2563	5.1322	4.2906	6.3158	5.8679	7.4659	8.5213	8.6033	6.4681	5.8058	5.6924	6.1208	7.0329	5.7856	8.3786	6.5122	8.6554	4.5874	6.7	6.2658	6.5011	6.1391	7.1592	6.1266	6.399	9.0869	7.2189	5.9971	7.3792	5.5975	8.2716	6.7735	6.0275	7.3491	7.5536	7.0357	6.4199	8.5617	6.5514	6.8734	8.8852	7.0532	7.1737	8.1568	7.3304
PF3D7_0615400.mrna1_1	PF3D7_0615400.mrna1_1;774	774	7.2681	4.3154	5.2928	5.3802	4.6803	4.6932	6.2968	5.6812	6.4997	7.8736	6.4269	6.1534	6.1538	4.7629	5.7255	6.212	6.1485	5.9035	7.0097	7.7348	6.0516	5.2924	5.2906	5.6781	6.1912	6.0652	6.0618	6.8623	8.6611	6.242	7.3724	3.5981	6.1707	6.7936	5.7926	6.2819	6.5192	5.9665	5.4607	5.155	4.9593	6.8529	6.7331	5.745	6.7973	6.2044	4.8777	6.9033	5.6177	6.2186	5.6235	6.0611	5.7107	7.255	5.6682	5.7695	4.7623	5.8748	6.1502	6.7454	6.3393	7.1841	6.2519	6.0836	5.2502	7.1889	6.1106	5.5248	6.2549	6.2305	5.7842	6.3279	5.9752	5.9549	7.016	6.0721	7.3139	6.3911	7.2144	5.8364	6.6149	5.5561	6.3551	6.6456
PF3D7_0615400.mrna1_1	PF3D7_0615400.mrna1_1;775	775	7.8071	5.8552	5.9269	5.5607	5.1942	5.879	5.7471	6.1855	6.1264	7.4345	6.1054	4.6502	5.6985	5.2754	4.9973	5.6493	6.1104	5.5783	5.858	6.4898	6.1463	5.7339	6.2315	5.4998	6.62	5.6082	6.0303	7.3872	6.8946	6.8903	6.8018	5.2683	6.4507	6.1787	6.278	6.2926	6.7199	5.7519	6.0195	4.9754	3.6871	6.6696	6.0915	5.6421	6.8903	7.4791	6.2441	5.4029	4.4005	6.0181	6.0411	5.9381	5.2319	7.7909	5.522	5.8768	4.582	7.2095	6.1164	6.2538	6.5768	7.7829	6.3407	5.9993	6.1424	6.8355	5.7244	6.7174	6.4952	5.0691	6.6723	5.6323	6.7221	5.7968	5.7331	5.8938	7.74	6.441	7.0724	6.7609	6.1357	5.9593	6.5328	7.0842
PF3D7_0615400.mrna1_1	PF3D7_0615400.mrna1_1;776	776	7.102	5.9635	5.9392	6.0056	5.5862	6.3156	6.1865	6.5788	6.7313	7.3647	6.4658	8.2398	6.8353	4.8032	5.3413	5.8659	6.9403	5.9038	6.7223	7.192	6.5492	5.6302	6.0815	6.4512	9.815	6.7018	7.1342	6.9203	7.948	7.6071	7.1455	5.2638	7.8487	10.075	5.9033	6.2546	6.6113	5.2304	5.7312	4.9208	4.5644	5.6334	8.8845	6.2005	6.5315	6.4772	6.0661	5.5258	4.6334	6.8796	6.853	13.8454	7.6267	7.9549	5.4333	5.9885	5.8384	5.6191	7.0041	7.0738	6.871	6.8193	6.1987	6.6356	6.2561	6.1745	6.6215	6.7216	6.2919	5.8958	6.6625	5.1309	6.9736	6.4202	7.0735	6.5758	7.2552	7.3282	7.5257	6.9808	6.3823	7.1288	6.5711	6.6477
PF3D7_0615400.mrna1_1	PF3D7_0615400.mrna1_1;777	777	7.834	6.1307	5.5373	6.2344	5.8612	7.7064	6.8456	6.6738	7.2783	7.6643	6.8525	7.108	6.6925	8.7483	7.5661	5.7978	6.7462	5.986	7.2428	7.3429	7.0977	5.5567	6.5746	6.9342	6.5818	6.2165	6.9953	7.634	7.892	7.9031	7.6659	5.6562	9.4463	7.3262	6.4935	7.0727	7.5485	5.9507	7.0943	4.235	3.7203	9.6683	9.1461	7.5591	7.322	6.7536	6.0568	7.2228	4.6826	7.2831	6.3716	14.4183	4.8743	8.5696	6.4039	6.2498	4.7618	6.1256	6.5977	8.3336	7.2114	7.8865	6.7883	8.1353	7.068	6.3621	6.3863	6.888	6.5612	6.8511	6.3849	4.7186	7.6793	7.5698	7.847	7.0158	8.0374	8.6585	8.8276	7.4327	6.0811	6.8354	7.8272	7.0817
PF3D7_0615400.mrna1_1	PF3D7_0615400.mrna1_1;778	778	8.2447	5.3635	5.9754	6.7455	6.6769	6.4888	6.4276	6.5733	6.9303	8.0496	5.9798	7.1471	6.6952	5.8354	6.4143	6.8679	6.4642	3.8718	6.561	7.7069	7.1425	6.3361	6.5367	9.7007	6.9828	6.6596	6.6936	7.4025	7.8039	9.4517	7.5764	5.8622	13.4609	8.7433	7.5761	6.2462	7.4792	5.7962	9.2182	5.0076	5.6516	8.7168	7.1198	7.2575	7.0863	7.1847	6.1639	5.8138	5.8143	8.3468	7.3424	14.1911	7.4778	7.776	5.6135	7.1412	6.0605	7.0784	7.2725	6.0781	10.6842	7.2696	6.2972	6.8102	6.8472	6.3349	7.4162	7.1854	9.0903	6.04	7.3271	6.1104	8.0827	7.2065	5.9343	10.3228	7.6807	8.4898	7.7049	7.3014	6.6851	7.0914	8.1723	9.0919
PF3D7_0615400.mrna1_1	PF3D7_0615400.mrna1_1;779	779	8.3631	5.3607	9.6964	6.3286	6.9266	6.7752	6.7006	6.325	7.6344	8.7679	6.8032	7.3323	6.9586	7.3243	6.6149	6.3404	6.9734	6.3889	7.3147	8.6221	6.6013	5.9894	6.9377	10.023	7.167	9.1188	5.9832	7.4913	8.3832	7.6432	8.0994	6.6215	13.6673	7.9946	9.5802	6.0572	7.6461	5.3526	6.8796	4.3183	5.4022	9.238	8.5534	7.242	7.0443	5.5229	6.6395	6.4782	5.3861	7.5725	6.0164	14.2159	10.665	9.6824	6.4822	6.2098	6.3908	7.4161	7.4639	7.2484	6.0753	7.794	6.4614	6.6894	7.4571	7.645	6.8541	7.6949	8.0554	6.6616	6.9713	8.7389	8.4824	7.364	7.1034	6.2739	7.8297	8.4361	7.8628	7.999	7.0231	7.4908	8.9298	8.5483
PF3D7_0615400.mrna1_1	PF3D7_0615400.mrna1_1;780	780	7.8978	7.063	6.9138	8.1275	5.8736	7.4165	7.2507	7.4841	6.0629	8.7098	8.0911	9.3202	8.2733	5.0596	7.4552	7.0412	8.6557	6.7301	6.1235	8.5156	10.5003	5.8248	7.6852	10.8803	9.8005	7.1081	6.8694	6.9809	8.6972	10.8085	7.8282	7.5453	13.3666	10.0377	6.9817	6.0228	6.9845	7.0501	7.114	6.6146	5.0036	10.0294	10.4531	8.2104	7.5648	7.9367	6.9879	8.0146	6.1759	8.3738	7.587	14.4244	8.178	7.6346	7.702	5.5702	6.6185	7.7574	7.6899	7.501	5.673	8.5304	7.9577	8.7951	7.7729	8.2064	6.7455	9.2957	7.3271	9.0869	8.055	9.1174	9.1345	8.5299	7.2146	5.985	9.729	8.5911	8.9806	8.6231	7.7644	7.4619	9.6967	8.0948
PF3D7_0615400.mrna1_1	PF3D7_0615400.mrna1_1;781	781	7.9526	6.6827	6.2166	7.565	5.4983	6.809	6.7917	7.1134	6.2865	8.7694	9.5618	10.4337	8.1526	6.0583	6.3623	6.5225	8.0603	6.3605	5.3132	7.9537	8.1297	6.7541	7.0688	10.1854	8.6597	6.2702	6.2774	7.0055	8.8313	9.2546	6.9472	7.128	13.4565	9.1233	6.9345	6.6929	6.8475	6.1845	7.6961	6.8044	6.4718	9.7107	9.0809	7.5272	7.8773	7.7548	6.6865	7.7865	7.0227	8.8412	7.2077	14.3216	7.6392	7.9637	9.056	6.2808	5.1639	8.4264	7.0142	9.0361	6.9848	7.9326	9.0795	7.3384	7.9053	7.943	7.1079	11.2314	11.4359	10.0615	7.7176	6.519	8.9413	7.2942	9.2397	7.1908	8.6269	9.3741	8.057	7.8141	8.0074	7.5837	11.3878	11.1822
PF3D7_0615400.mrna1_1	PF3D7_0615400.mrna1_1;782	782	7.8942	7.8851	6.2063	7.7123	6.4906	7.384	6.9809	7.6224	6.1861	8.6445	9.5505	10.0354	7.5048	4.5583	7.4221	6.2804	8.044	7.0353	6.3911	7.9686	8.5942	5.9074	6.6574	10.1002	8.6033	7.1444	7.6004	6.8143	8.3359	9.3998	7.2353	7.3685	12.6107	9.12	7.0191	7.6101	6.07	7.767	6.8862	6.8771	9.1567	9.0763	8.7084	8.0991	9.3913	6.8396	8.2897	6.7682	6.2653	8.7904	7.1589	14.4856	7.994	8.0285	9.6817	6.0663	6.7804	7.726	6.8481	8.8351	6.855	8.1525	10.3525	8.1402	7.9347	8.2395	6.5265	9.9251	10.6136	9.8543	7.1665	7.3096	9.1163	8.2767	9.0251	7.2716	8.7991	10.322	7.9492	7.4831	7.987	7.5611	10.1867	10.4007
PF3D7_0615400.mrna1_1	PF3D7_0615400.mrna1_1;783	783	7.7882	7.5141	6.1687	7.097	5.0721	6.7006	7.7861	8.8626	5.4192	8.0374	9.136	9.5341	6.8227	5.8617	5.5814	6.2437	8.0419	5.9542	6.086	7.5714	8.7402	5.826	6.306	8.506	9.0512	5.6349	6.8172	6.2443	7.511	8.9888	6.6789	7.4652	12.7242	8.7978	5.7988	6.8531	6.0387	6.7491	6.6216	6.4104	7.9086	8.0609	9.4136	7.6223	7.0041	6.6535	6.6913	6.1179	5.0618	7.1212	6.7655	14.3686	7.0052	7.713	9.5458	5.98	5.254	8.1022	7.0043	8.1312	6.4338	8.099	9.3458	6.8117	8.7811	7.6369	5.8445	10.5927	10.1916	9.8432	6.9904	5.9533	8.8493	7.1524	7.9613	6.794	8.9825	10.0022	7.182	8.7702	7.8274	6.5738	11.2961	10.227
PF3D7_0615400.mrna1_1	PF3D7_0615400.mrna1_1;784	784	8.0325	8.5745	6.6866	8.5265	6.1451	7.3983	6.8806	7.7045	6.6094	8.166	9.4198	9.8427	7.4038	5.5163	6.7438	6.8192	7.8456	5.8679	5.7293	8.066	9.5683	6.9021	8.2319	10.0883	9.1643	7.5607	7.8347	6.6024	10.3332	10.7198	7.8554	7.7982	12.3955	9.9284	6.723	7.3731	6.8691	7.1661	6.8537	7.1615	6.0014	9.2133	9.3589	7.3859	7.5225	8.1111	7.091	7.3698	6.1379	7.6274	7.6662	14.4418	8.9961	7.3628	9.5309	7.1608	6.8572	8.1361	7.5712	8.9778	7.472	8.2936	9.0946	7.269	10.992	8.5828	6.2688	11.1348	10.4018	9.9267	7.8268	6.3853	8.7783	7.7899	9.106	7.1063	8.5699	9.3951	8.3464	9.6231	8.4583	6.8628	10.9442	10.4544
PF3D7_0615400.mrna1_1	PF3D7_0615400.mrna1_1;785	785	11.1325	8.404	6.9154	8.6199	5.7434	6.478	9.9354	8.4063	7.1256	8.8171	10.317	9.7531	8.7633	6.7469	6.8362	11.5568	8.8018	7.907	6.3239	8.9123	9.9337	6.9285	10.1812	10.038	9.9242	7.9783	8.1141	7.4844	9.7297	10.7242	7.5889	10.0759	13.0051	10.3059	6.9637	8.2383	6.4254	7.5629	6.8342	7.3121	7.6462	9.8491	9.8729	8.4482	10.6755	7.7581	7.8574	7.567	7.0487	8.5798	7.7725	14.4836	8.6998	8.5207	10.1698	6.9873	7.0505	9.1038	7.7929	9.463	8.3829	9.107	10.9931	7.6447	9.1103	8.7541	6.9844	11.9019	11.3418	10.2718	7.8942	7.9206	9.5139	8.2894	9.5352	8.3092	9.5696	10.5436	7.5711	9.4833	8.6211	7.5053	12.1027	11.1433
PF3D7_0615400.mrna1_1	PF3D7_0615400.mrna1_1;786	786	7.4674	6.6128	5.0072	7.3144	5.2426	6.3171	6.3436	5.4199	4.3985	7.8215	8.757	8.5406	6.5426	5.4182	5.8283	5.8037	6.2683	5.1404	5.6857	6.1819	8.3025	5.8099	6.7737	7.127	7.611	5.5087	5.7557	6.0516	6.6836	8.3112	6.8444	6.1214	12.3386	8.0277	5.0704	5.6848	5.5804	6.6499	5.9186	5.0807	5.8557	8.1392	10.281	12.1841	7.0111	6.976	6.5674	5.1518	4.6781	6.1705	6.628	14.0493	6.4807	7.2542	9.2419	5.9385	5.7355	6.7737	6.3653	11.1426	6.0409	6.9525	7.3224	5.9467	6.8804	7.5192	6.1003	10.2337	8.5772	9.6245	6.85	6.2707	7.2943	6.4436	11.1733	6.0323	7.9942	7.6067	6.0802	7.584	7.3155	5.3473	10.6464	8.31
PF3D7_0615400.mrna1_1	PF3D7_0615400.mrna1_1;787	787	6.3143	5.3872	5.6619	4.98	4.0179	5.5774	5.2415	5.5668	4.3284	7.8447	7.449	7.1137	5.7401	3.8063	5.2683	5.5662	5.2668	4.2743	5.488	6.194	8.0652	4.2087	4.917	6.4434	8.5974	5.3085	4.6194	6.0572	7.4151	7.7276	6.0061	5.2083	11.483	9.3484	4.9741	5.0361	4.4535	6.524	5.435	5.2502	4.3406	7.9657	6.7903	5.2141	5.4611	8.0065	6.7248	6.4601	6.7293	6.1069	5.634	13.3551	5.6185	6.4634	8.6864	4.7164	4.8802	5.8878	6.2234	9.9336	5.4104	6.8734	5.8895	5.9595	6.506	6.7382	5.6032	8.541	7.6563	9.3606	8.9244	6.0963	7.4931	6.508	10.0466	7.4337	9.7616	6.9852	5.6554	6.6283	5.2445	6.6636	10.5662	8.3544
PF3D7_0615400.mrna1_1	PF3D7_0615400.mrna1_1;788	788	6.4874	5.717	4.1027	5.2005	3.7856	5.5323	5.225	5.4709	4.1375	6.2847	6.1765	6.7816	5.1627	4.4403	5.7046	5.4601	5.0968	5.2067	4.6605	4.9805	5.839	4.7666	6.5032	5.5641	6.0909	3.7623	5.8706	5.6522	5.1342	7.3011	4.7431	5.0505	6.3945	7.3866	4.8405	5.2102	3.757	4.5242000000000004	5.2388	3.2705	6.1735	6.7319	9.238	4.7586	4.7608	5.5895	6.1546	6.4005	4.5975	6.3667	5.4118	11.2558	9.2384	6.8046	8.7131	5.3107	4.5441	7.9476	6.1963	10.8743	6.2771	5.1457	9.7914	6.0457	5.9923	5.2787	4.5404	7.5929	7.5612	8.9418	6.0321	5.0126	8.6898	5.269	11.025	5.9236	6.3567	6.712	6.7582	6.2269	4.7452	4.6876	8.8025	7.7818
PF3D7_0615400.mrna1_1	PF3D7_0615400.mrna1_1;789	789	6.3616	5.5762	4.2464	4.5129	5.0188	5.852	4.7049	5.3975	4.6588	7.4282	7.8435	7.2324	4.5632	2.757	5.3593	5.1355	5.8897	4.5336	5.5957	7.2403	6.4014	4.5497	5.9458	5.9262	6.5673	4.1843	4.9995	6.5732	7.3139	5.8455	6.2739	4.8099	6.7956	6.6181	5.4016	5.9177	5.3466	6.3498	5.6829	4.4777	5.9234	5.1751	5.8958	3.8934	3.9231	5.6244	6.4438	5.4343	8.1597	7.224	5.9184	6.2007	10.8241	5.8492	8.5766	5.7032	6.4385	7.2721	6.601	11.3232	5.9296	6.5087	5.2954	9.1013	7.8263	5.5999	4.9411	9.2142	5.8765	8.8418	6.3913	5.3964	7.9237	5.5984	11.6514	5.3653	6.3964	5.6999	8.6827	7.0436	4.7361	5.8711	8.9215	5.4077
PF3D7_0615400.mrna1_1	PF3D7_0615400.mrna1_1;790	790	6.3959	9.0605	4.903	5.5705	3.228	5.4941	6.1831	5.3688	3.5046	6.3216	6.431	10.8337	5.8197	4.4343	5.6238	5.3288	5.9074	5.3302	5.6687	6.8479	5.6943	5.2713	6.2583	5.1252	6.3512	6.4778	5.2731	5.4689	7.4002	6.765	6.2261	5.8089	6.5641	6.9228	7.0495	3.9782	4.6229	6.1813	5.5024	5.9667	4.9533	4.7098	5.9805	5.6665	6.1398	6.47	6.295	6.0237	6.4906	6.8381	7.3815	5.9773	5.825	6.6938	8.1411	6.3343	4.6702	6.8197	5.7978	11.0249	6.301	6.8676	5.4555	5.8482	6.8358	4.7803	5.4928	8.931	6.1739	8.2297	5.8575	4.2698	7.7231	6.4126	10.9671	6.0286	6.7602	5.8914	6.456	6.7079	5.3649	5.1554	9.8174	6.5304
PF3D7_0615400.mrna1_1	PF3D7_0615400.mrna1_1;791	791	5.7436	8.7739	5.1022	5.0233	3.8826	4.4296	5.3505	5.5326	3.4249	5.7955	4.9653	9.9148	5.323	3.228	4.5072	5.9502	5.7892	5.7503	5.157	5.5122	5.5018	5.5668	5.4356	4.8773	5.7647	5.0009	4.3291	6.2282	6.7684	5.9069	6.2716	4.7312	6.5013	6.3842	4.7263	5.2979	5.5729	5.0518	3.4906	6.9408	4.9542	5.7304	5.3806	4.6747	5.6636	7.1616	5.5185	6.0819	5.3813	6.0299	7.7871	5.9208	4.228	6.2382	7.4552	4.8841	4.3016	6.3505	5.9775	10.7741	5.7197	6.5638	6.3493	5.852	6.5501	5.5097	5.8442	9.0535	6.3677	7.9788	6.1001	5.2494	8.2172	6.2662	10.8511	5.8897	7.1709	5.9674	5.7939	7.0152	5.9312	5.2327	10.4298	6.0505
PF3D7_0615400.mrna1_1	PF3D7_0615400.mrna1_1;792	792	6.4005	5.7123	6.2069	6.1928	5.0281	5.503	5.4796	5.0972	4.4764	5.5789	6.4338	10.1044	4.2623	3.8217	4.8773	6.0409	5.5226	5.3726	5.8535	6.2713	6.2361	4.1276	5.202	4.7698	6.0374	5.1457	4.841	5.3096	7.0794	5.4591	5.684	3.9809	6.844	6.4216	5.6636	4.848	5.5087	5.985	5.8647	4.8217	5.5957	5.6542	5.8955	4.3568	5.0755	4.9782	5.7876	4.4575	2.5922	5.4835	7.238	6.0063	3.546	5.3847	6.1346	5.5018	5.4928	6.5878	5.8166	10.7753	5.9825	5.9196	5.5188	5.7175	6.308	5.3089	5.7934	9.644	6.0283	4.3031	5.732	4.7918	7.2631	6.2563	11.436	6.4273	7.6441	5.8053	6.5714	6.4668	5.2338	4.8022	10.1253	5.8527
PF3D7_0615400.mrna1_1	PF3D7_0615400.mrna1_1;793	793	6.0407	5.5065	5.3882	3.0514	3.144	5.7687	5.4683	4.8629	2.8094	5.6772	6.5339	9.6344	5.3273	4.6758	5.5385	4.7263	5.6775	4.4816	4.2024	4.5699	5.7447	5.4306	4.09	4.8243	6.4604	4.8704	4.1514	5.2456	6.9288	5.6444	6.5537	2.6064	6.6831	6.4079	3.8914	4.319	5.1514	6.1948	4.4944	4.9165	4.5404	4.4575	5.4002	4.7671	4.3427	5.1313	6.0951	4.9369	4.0934	5.6614	6.304	5.8972	4.7708	5.7758	3.98	5.9162	2.7803	6.0889	5.6896	11.4036	5.5699	5.607	5.6907	5.4709	5.9887	4.5668	5.1073	9.6899	4.6305	4.4283	4.8699	5.2242	7.5458	5.4138	11.4742	5.1655	7.1397	5.5062	5.9284	7.3913	6.5357	5.0277	10.0053	5.2415
PF3D7_0615400.mrna1_1	PF3D7_0615400.mrna1_1;794	794	6.3147	5.824	5.8934	4.6311	4.5934	5.8676	5.3691	6.8584	3.943	5.1663	7.4479	11.7593	5.2434	2.6041	5.9653	5.4406	6.641	6.4712	5.5945	7.6912	4.6363	4.0522	4.3074	7.0524	8.6057	6.1106	6.4709	5.8237	8.9931	5.3593	4.8364	4.7225	8.6836	9.4797	6.2388	5.4851	7.9124	6.4038	6.0693	2.5969	3.7581	4.2188	5.9011	6.0464	6.6379	6.9083	6.1305	5.1807	3.4005	7.9397	8.2225	6.8075	5.328	10.6593	3.9791	8.1164	5.7795	8.1671	6.4031	12.5676	5.0959	7.3976	6.0268	5.5097	8.8199	6.1564	7.2313	10.0298	5.7549	4.2211	7.0901	5.1942	8.6295	7.3554	12.5135	5.8934	7.5242000000000004	5.4084	6.4801	9.4745	6.8964	8.375	10.7893	7.0002
PF3D7_0615400.mrna1_1	PF3D7_0615400.mrna1_1;795	795	5.9317	5.7631	3.8001	5.5922	2.7225	4.701	5.5292	4.3937	4.5298	6.5503	8.8812	10.8878	4.0206	4.251	3.5435	5.6424	6.0155	4.7004	6.351	7.0001	5.796	4.9001	5.2615	5.3132	6.9336	4.4033	5.0496	7.0389	8.2216	5.532	5.302	4.3674	7.3608	7.0879	5.3248	9.1073	5.4226	5.0609	5.6764	4.5078	3.6064	5.7706	5.0361	5.8492	6.0479	5.4877	5.7874	5.0858	4.852	5.854	7.1422	5.2968	6.7385	7.1483	5.2016	6.6001	5.1906	6.8889	6.6645	11.6382	6.062	5.2114	5.3854	5.6305	6.9905	5.8006	4.8027	5.6896	6.4707	4.4249	5.1477	5.6645	8.0866	6.2441	12.1533	5.9595	6.3007	6.3014	5.8861	7.3543	5.0405	5.3799	5.3494	6.3923
PF3D7_0615400.mrna1_1	PF3D7_0615400.mrna1_1;796	796	6.6076	5.6907	5.7666	5.7527	5.3125	5.342	5.2028	5.5683	4.5668	6.6244	7.019	8.6096	5.5329	5.0117	4.8535	5.3632	5.2898	2.5236	6.0288	5.9621	4.8288	4.4783	5.2079	5.935	6.021	5.2998	5.1993	5.2619	6.6546	5.6456	3.841	4.4482	7.1131	5.8359	5.4893	3.1293	4.7257	5.0108	5.0997	5.5049	5.3448	4.7714	4.3875	4.8699	5.9331	4.2063	6.5842	6.3797	5.0853	5.4812	6.9989	4.7388	4.9519	5.95	5.393	4.8022	5.4899	7.4195	5.0112	9.7579	7.0346	6.2292	5.8382	4.7708	5.4386	5.9348	3.7602	4.4148	6.3897	5.6707	4.9537	6.2065	8.1459	4.8733	10.1524	5.9672	6.002	5.1035	4.327	5.0308	3.6588	3.4995	5.8237	6.8951
PF3D7_0615400.mrna1_1	PF3D7_0615400.mrna1_1;797	797	7.1992	6.2904	6.229	7.0689	7.0857	6.0195	6.0283	5.0483	5.9784	6.2707	6.8649	10.9534	5.8873	6.685	6.7891	5.8853	5.8037	5.6999	8.051	6.9162	6.1268	5.4323	6.0826	6.6961	6.0155	6.3123	5.8339	7.9386	8.1255	7.5399	5.6809	6.1837	7.7936	6.7558	5.2246	4.797	5.6845	5.6605	7.5986	6.3058	5.2913	5.2909	5.647	5.6159	5.5726	5.9006	6.1948	6.3656	4.3125	7.1432	8.0973	5.1953	6.0613	6.8891	6.057	4.85	6.2643	6.1647	6.4696	5.5173	6.6212	6.0261	5.6979	6.4849	7.4817	5.7522	5.0179	5.8517	6.8926	5.9303	5.6702	6.1711	6.9343	5.2418	6.0378	7.0615	7.2523	6.1771	5.8281	8.0129	5.6076	4.9547	6.3614	7.3405
PF3D7_0615400.mrna1_1	PF3D7_0615400.mrna1_1;798	798	7.209	6.4738	5.2449	8.1546	7.0142	6.8101	6.1058	5.3143	6.6093	6.8897	6.8345	11.9832	7.4149	7.1693	6.7285	5.5173	5.9519	5.4168	7.9485	6.2034	6.8083	5.0777	6.334	6.8245	6.6959	4.9236	6.102	7.3678	8.7847	7.684	5.9364	6.2462	8.3716	7.547	5.5395	3.8156	5.5416	6.0557	6.1717	5.5454	4.8115	6.0314	6.0723	5.5426	5.8851	5.4591	6.1841	5.3107	5.8709	6.7471	8.1443	7.8585	6.3665	7.374	6.308	5.5251	6.6792	6.4004	6.5683	5.8926	6.1873	6.5392	5.8902	5.7684	6.4419	6.2227	5.3865	6.9115	8.2035	6.4814	6.3716	6.5361	7.4993	6.8557	6.4328	7.0083	7.2833	6.4981	6.342	7.6101	5.3103	6.8986	6.7716	7.857
PF3D7_0615400.mrna1_1	PF3D7_0615400.mrna1_1;799	799	6.746	5.9905	5.4396	6.9767	6.2143	7.3977	4.9946	5.5395	6.3316	6.8452	5.6302	8.9678	6.7927	6.3072	7.2507	5.2307	5.7993	5.6061	5.488	6.6859	6.463	5.2987	6.2715	5.6291	6.9057	5.0295	5.8505	5.7926	7.4868	5.8644	4.2365	5.3851	6.1315	7.3092	5.1102	4.9373	6.0097	4.7876	4.7949	4.0081	6.1223	5.5552	5.1894	5.846	6.1256	5.7312	5.9704	5.5157	4.3038	6.8454	5.8487	7.192	6.9534	8.7492	5.3639	4.5886	5.1735	6.2815	6.0115	5.8271	6.4849	6.3132	5.9796	5.7501	5.3695	5.4957	4.5286	6.2856	6.1677	5.8412	6.3273	5.4796	6.1463	6.1959	5.9953	6.5334	6.8008	5.975	6.2363	4.9787	5.0849	5.6772	7.0345	7.1262
PF3D7_0615400.mrna1_1	PF3D7_0615400.mrna1_1;800	800	6.6372	5.9554	5.8728	7.0718	6.6584	8.7858	5.3063	4.2494	6.3553	7.4482	5.3597	7.1856	6.1148	6.8	8.215	5.6179	3.9222	5.6999	4.9026	6.6041	6.8722	5.7192	5.384	6.101	6.3462	4.858	5.1981	6.217	6.8539	6.8743	6.6641	6.2856	5.6427	6.1867	5.1847	5.5832	5.7015	5.3284	5.3754	5.1671	4.266	7.5107	5.4101	5.6885	6.4534	4.9477	6.1189	5.61	4.4074	6.5351	5.8027	8.0937	6.1645	7.0704	5.8848	5.0365	5.9198	4.9584	7.1873	6.5398	6.8857	6.6166	4.8565	7.1737	5.9937	5.8819	5.3933	8.9801	8.0647	5.0036	5.7889	6.2563	6.5243	7.1774	6.3078	6.6548	7.9537	5.6574	6.966	6.0244	5.0448	5.6727	9.3049	7.9785
PF3D7_0615400.mrna1_1	PF3D7_0615400.mrna1_1;801	801	7.0754	7.285	5.5011	7.4706	7.0662	10.0694	6.1449	5.4226	7.0699	7.2974	6.1953	6.6612	6.3891	7.0472	8.8835	6.6017	5.3494	5.9807	6.2259	6.497	7.2322	5.6002	6.7739	5.5792	5.9314	4.588	4.6017	6.0224	6.6199	7.8934	6.5699	6.7776	6.5798	6.1637	5.2608	5.4016	4.5065	6.9911	6.4195	6.9173	5.2887	9.917	5.4634	6.668	6.1621	6.0734	5.91	6.1835	5.3501	7.2063	7.0044	8.0104	6.3644	7.5103	6.3176	5.3176	6.4965	6.9679	7.4494	5.887	6.6356	6.7069	7.6327	6.0065	5.5638	5.9324	4.7719	7.9864	8.9754	5.9878	5.3691	6.8359	7.6325	6.2073	6.2018	7.4639	7.6321	7.0473	7.1375	5.8836	5.9317	5.0409	8.668	8.6158
PF3D7_0615400.mrna1_1	PF3D7_0615400.mrna1_1;802	802	6.5812	5.7536	5.7939	6.4313	6.416	7.0076	4.9509	5.2939	5.7584	6.4092	5.4087	5.3151	5.5817	5.9184	6.5308	5.1894	6.1524	5.0518	4.8723	7.0493	6.201	6.5558	4.7485	5.554	5.6404	3.0583	5.1611	5.4591	5.684	6.1655	6.0533	4.904	7.1186	5.4715	4.8293	5.1247	5.1243	6.9612	6.7097	5.503	4.2869	7.8864	4.9593	5.292	4.9288	4.9964	8.1994	5.5928	5.5925	6.6665	6.2726	6.1424	5.3201	6.6762	5.0435	5.1723	4.3957	9.0569	6.6401	5.4777	6.8201	7.4947	5.594	5.3273	6.1031	6.0766	5.3544	7.3378	7.2175	5.877	7.2661	5.6927	9.3348	5.8654	6.1457	7.5292	6.6088	5.7745	6.7979	6.5486	4.4276	4.3834	7.7839	7.6291
PF3D7_0615400.mrna1_1	PF3D7_0615400.mrna1_1;803	803	7.6577	6.7195	5.3284	8.6925	7.196	9.978	7.242	5.9314	8.174	6.7415	5.7986	7.9664	8.9162	7.4575	9.3742	7.4546	6.3491	5.2574	5.704	6.8649	7.8218	5.6531	6.1225	6.7358	6.801	6.5218	6.6053	6.7669	6.9242	7.5998	7.8281	6.2137	7.4781	6.4746	6.5322	5.7743	4.9982	8.3215	7.0539	6.9372	7.6221	8.8777	7.0531	7.5287	7.6456	5.8475	7.4705	7.057	5.8985	9.5364	7.9331	8.9829	7.2125	7.0093	5.2578	5.5904	6.4804	7.8705	8.5812	6.7278	7.6084	9.0471	6.6611	6.4893	6.4722	7.0064	5.0224	10.1235	7.5947	5.238	5.5416	7.5214	9.5366	8.638	7.2667	7.1847	8.1916	7.2121	7.5164	7.9876	5.5696	6.202	10.7	8.193
PF3D7_0615400.mrna1_1	PF3D7_0615400.mrna1_1;804	804	7.3889	6.8239	5.5404	8.0313	6.5714	10.4528	7.3837	7.0164	7.6262	7.4843	6.7493	8.6133	8.8928	7.0465	9.5993	7.6697	6.712	6.948	6.0618	6.7331	5.9516	5.7247	6.2477	8.0431	6.745	7.0804	7.3487	7.603	7.1212	6.7791	7.3449	6.1973	8.0097	7.1694	7.8036	7.8041	6.5185	7.8741	6.8472	7.2518	8.1209	8.8158	6.1198	7.8102	7.7755	5.9439	7.347	7.8967	5.1659	9.7392	8.1173	9.8213	7.6336	8.0547	6.5435	4.8395	6.073	7.08	9.1386	6.7285	7.163	8.545	7.4878	6.1218	6.5157	6.2305	6.6993	9.8422	7.474	6.2668	6.4875	7.4454	8.473	9.151	6.8401	7.0444	8.8106	6.1256	7.3782	7.151	6.4877	7.375	9.4429	7.6989
PF3D7_0615400.mrna1_1	PF3D7_0615400.mrna1_1;805	805	6.978	6.3145	5.8387	5.9136	6.814	7.8717	5.8617	5.0325	6.1287	6.6852	5.029	4.6904	5.243	5.3913	7.5179	6.0166	6.0841	4.204	5.1363	6.7584	6.2645	6.4346	6.4167	5.8515	5.5005	4.4249	4.488	5.477	7.1885	6.529	6.7166	5.3509	7.1092	5.4764	5.9502	2.5583	5.2079	5.8625	6.4512	7.1279	4.7671	6.3388	6.1352	5.6115	5.8465	6.1119	6.8921	6.7123	5.5509	5.3628	6.3952	6.8748	6.2739	7.9376	5.4744	4.2102	6.3942	6.4683	6.7766	5.0925	6.898	6.7596	6.0455	5.392	5.4118	5.9658	6.1675	8.0609	7.4734	5.4131	5.8432	7.0317	7.4424	5.3194	5.3082	6.4994	6.5647	6.0659	6.405	5.6806	4.8664	4.6041	8.9332	8.0243
PF3D7_0615400.mrna1_1	PF3D7_0615400.mrna1_1;806	806	8.136	8.1177	6.3602	6.2267	4.9551	11.5198	6.7216	6.8222	4.844	7.932	6.0204	9.2759	6.3983	4.1651	10.5888	7.2758	6.6945	3.9946	6.228	6.7382	8.344	5.5592	6.8559	7.9729	5.9246	6.7827	7.0113	6.0993	7.2465	8.0694	7.5521	6.062	8.7039	6.0925	7.4107	6.5264	6.9898	10.6198	8.205	6.8787	4.9602	8.7616	7.4434	6.5529	8.5167	6.8628	8.724	8.049	5.3625	7.9507	7.1676	10.0121	7.5996	9.1959	5.8819	4.843	5.5078	8.1697	7.6388	5.1309	7.5225	7.3088	5.7613	7.7592	6.7123	6.4469	7.2639	9.3563	6.6927	7.6085	4.969	5.4819	9.4408	8.0638	5.9752	7.3339	7.536	6.2475	8.093	7.6298	6.8676	7.2902	9.8759	7.5889
PF3D7_0615400.mrna1_1	PF3D7_0615400.mrna1_1;807	807	6.499	6.9022	4.5478	5.0444	5.4101	9.962	5.0742	5.5638	2.9279	6.4947	5.9357	7.4117	4.4356	2.4141	9.1693	5.3923	5.4199	4.144	5.2634	6.2728	6.6222	4.9832	5.9355	6.1438	5.1878	3.6611	9.4732	4.729	4.9658	6.5746	6.1789	4.5091	5.8086	4.0365	4.8934	8.0038	5.116	8.6893	6.5248	5.5732	4.2979	7.3013	5.6929	6.6915	6.0275	5.0063	8.0035	8.5086	4.9937	6.3626	5.4077	8.1369	7.2705	6.3132	5.157	5.047	4.2847	7.0886	6.6615	4.8629	6.4673	5.8278	6.1092	5.9018	7.3109	4.541	5.2513	7.6134	6.1603	5.5392	4.3667	5.5236	7.9343	6.3651	5.6829	5.8293	7.2983	5.8622	6.1591	8.3724	5.4976	5.6221	8.1343	6.2273
PF3D7_0615400.mrna1_1	PF3D7_0615400.mrna1_1;808	808	7.3156	6.8279	5.4611	5.5537	3.5509	10.6314	5.6614	4.3505	3.3406	6.5433	4.6288	7.4636	5.5204	2.8992	9.8882	5.6539	5.5423	4.281	4.7533	6.4187	5.9498	5.1223	5.0639	7.4329	4.7714	4.5429	3.4647	5.7126	5.7032	6.2733	6.4281	4.7876	7.9685	4.5229	5.6215	5.9305	4.61	7.3451	7.8753	6.6201	3.2403	9.4401	5.5647	5.8738	6.7833	4.1763	7.8928	8.0338	3.6358	6.1171	6.6502	10.0546	8.2119	6.1245	4.9481	4.2876	3.0126	6.3873	6.8537	5.6988	6.076	6.2196	5.1131	6.0792	5.2028	5.4229	5.1493	8.654	6.9881	4.8505	5.3586	4.8053	7.6411	7.0245	5.6662	6.1171	6.9723	5.4548	6.2147	6.8525	4.2772	4.7214	9.086	7.4919
PF3D7_0615400.mrna1_1	PF3D7_0615400.mrna1_1;809	809	7.3339	6.7189	6.8544	5.1703	5.0514	11.1799	5.5373	6.6384	4.7692	7.6553	6.3558	9.1241	6.057	5.2791	10.4546	5.8189	6.4893	5.4915	4.9667	6.8683	7.0991	5.8209	6.0887	7.6037	5.5954	5.6862	5.7996	5.7993	6.2028	7.0126	6.8467	6.4601	8.3594	6.0422	4.9905	5.366	5.8166	9.3499	8.8438	6.7421	4.5999	8.4432	6.1791	5.7795	8.076	5.0144	9.1375	8.9081	5.1579	7.1027	7.4986	7.5904	10.0939	7.9063	5.6859	4.7241	4.6954	8.6307	7.4874	4.3916	7.0097	6.4588	6.5956	6.1106	6.3264	5.6482	5.7503	9.3833	7.2853	6.5011	5.7412	5.1759	9.3133	6.6575	6.954	6.6632	7.4348	5.9832	7.0751	6.8079	5.8417	5.4046	9.2732	8.7726
PF3D7_0615400.mrna1_1	PF3D7_0615400.mrna1_1;810	810	6.9042	5.7745	5.3568	5.1961	5.7485	9.7086	5.8582	5.375	5.1391	7.0093	6.1869	7.0517	4.7576	3.1489	7.9433	5.5024	7.0276	3.7334	5.7358	6.4576	5.9586	5.4624	5.0299	6.0953	5.4373	4.7093	5.6462	5.9028	6.3547	5.3448	6.4986	3.8709	7.428	5.2369	4.7109	4.5179	5.2895	6.3878	7.1154	4.1218	6.4534	7.4599	5.7848	5.7506	6.8338	3.8217	7.7723	7.7033	5.238	5.5292	6.8726	5.9086	10.8281	6.6081	5.0237	4.9217	5.7195	7.2486	6.5392	5.9551	6.8815	6.1369	5.7206	5.8135	5.3038	6.2089	5.6599	7.2364	7.6368	5.1977	5.7079	5.1457	7.1882	5.2716	6.1775	6.6805	6.705	6.6488	6.7602	5.6588	5.5239	5.8565	7.9228	7.8535
PF3D7_0615400.mrna1_1	PF3D7_0615400.mrna1_1;811	811	7.6531	5.77	6.0866	5.8316	2.7887	7.483	5.911	6.0063	4.8495	6.1799	3.5223	8.5476	5.4761	3.8032	7.2353	5.4864	5.6812	4.7344	4.6153	10.9077	5.8775	4.7692	4.1723	6.6982	5.7605	4.5385	5.2479	6.0674	10.5671	6.0409	5.615	2.9964	7.2999	4.9509	5.5185	5.2176	6.4694	5.5804	7.6618	4.3875	4.1675	5.1048	6.2323	5.382	7.1758	4.5027	6.9536	8.5795	8.1584	8.1988	4.8792	6.4096	11.737	6.6492000000000004	5.7249	4.228	5.1647	5.9651	5.8066	5.9262	6.2957	6.6054	7.3308	10.0681	5.8902	5.605	5.1198	8.0994	6.5694	4.4289	5.7711	5.6645	8.4623	6.7281	6.6304	6.5635	6.8036	5.6542	9.7026	6.4248	5.9317	5.7533	8.4831	8.5385
PF3D7_0615400.mrna1_1	PF3D7_0615400.mrna1_1;812	812	6.5155	5.9098	5.7869	5.1449	4.5515	6.1029	4.5141	5.1355	4.2817	7.4153	3.8237	7.2994	5.5738	3.6971	5.9864	4.0072	5.021	5.126	4.4496	10.5809	5.6974	4.916	6.1024	5.4463	4.857	4.7908	4.4621	4.7038	9.9371	5.5024	5.6744	4.717	4.9745	4.3757	4.7159	3.8669	3.849	5.9491	7.0186	4.849	5.477	5.4496	5.4877	5.9348	6.1087	5.093	5.9352	6.9989	5.6261	6.8657	5.3719	5.8674	6.5875	6.1162	5.0032	4.314	6.0706	7.5962	6.5209	4.6241	5.6097	6.5045	7.7776	6.5443	4.7323	4.7087	5.7285	9.3871	5.0561	6.0237	4.845	5.3327	9.7581	8.6565	5.8122	6.2346	6.8179	6.1202	7.0997	6.441	5.9919	4.8455	10.1255	5.3568
PF3D7_0615400.mrna1_1	PF3D7_0615400.mrna1_1;813	813	6.555	6.2668	5.9467	4.4848	4.4496	5.811	5.1173	4.2319	4.5783	6.2926	4.3533	4.557	5.4532	2.7225	5.5981	4.9495	5.2638	3.6206	4.3089	10.0872	5.6662	4.9491	5.6542	5.5279	4.2965	3.26	5.0561	4.1731	9.6221	5.8627	6.2057	4.649	6.0873	4.6927	5.5632	3.3937	3.9079	4.9676	6.6125	4.211	5.2075	5.1639	5.99	5.5723	5.4867	4.4496	5.0479	7.4439	4.7442	5.327	5.6226	5.23	9.9931	6.2784	5.6191	5.2502	5.5975	5.7428	6.4152	5.5798	5.9191	6.4746	6.6174	6.7206	5.6226	5.4039	5.5264	7.9612	5.3576	5.8248	4.8258	5.5635	7.5572	7.0158	4.9203	6.0453	6.9221	5.0246	6.8457	5.6823	5.4496	4.9891	9.0908	4.859
PF3D7_0615400.mrna1_1	PF3D7_0615400.mrna1_1;814	814	6.7601	6.2731	4.887	4.8836	5.1371	5.8941	5.7832	4.3045	5.1256	6.7238	5.5931	6.3393	5.6311	5.8577	6.0911	5.3226	4.9079	7.0771	4.4867	9.7995	5.1194	6.2908	5.3356	5.8649	5.1371	5.0166	4.4482	4.8535	9.3925	5.8497	6.3142	5.4793	5.4506	6.0766	6.0618	3.9336	6.4545	5.4253	5.8919	6.2494	5.3291	6.5761	6.1001	5.6702	6.3918	4.8714	5.1102	5.5223	5.0166	6.2399	5.1623	5.6346	6.9243	6.4557	5.6279	5.3034	4.359	5.1719	6.1542	7.3041	5.7753	6.4804	5.8958	6.0025	6.0936	5.7679	5.8179	4.4476	5.6299	6.5278	5.9231	5.0913	6.7724	7.665	7.1334	5.749	6.9646	6.5049	6.0094	6.8246	5.7263	5.9449	4.4607	5.373
PF3D7_0615400.mrna1_1	PF3D7_0615400.mrna1_1;815	815	7.4256	6.3217	6.0972	5.7219	5.6676	6.2213	5.6996	5.9502	4.9165	7.4206	7.6606	6.7542	6.1283	5.8773	6.8361	5.9688	5.6736	6.615	5.7068	10.5857	6.9266	6.2165	6.935	6.573	5.7546	5.7293	5.466	5.4715	10.0819	6.4041	6.9888	6.77	6.2602	6.1379	6.6084	5.6244	6.3203	6.286	5.9442	6.0531	6.3071	6.3409	5.9738	6.3524	6.4652	6.0354	6.3262	6.2286	5.6979	6.374	6.154	5.6696	5.779	7.1414	6.1077	6.2574	6.1225	6.5621	6.8895	7.0623	6.202	8.0313	5.8834	6.3034	5.8512	7.6682	5.1272	6.2016	6.1189	6.3183	5.935	6.4082	7.0405	8.5592	7.3649	7.3167	8.5091	5.746	6.7772	6.6689	6.8763	5.4967	6.7922	5.7076
PF3D7_0615400.mrna1_1	PF3D7_0615400.mrna1_1;816	816	8.0352	6.6827	5.348	6.3551	6.1831	7.1175	6.4028	5.4529	5.1751	8.3117	9.1243	7.5914	5.568	5.2832	7.4493	6.0721	5.3031	7.036	6.624	10.9159	7.3031	5.7353	6.7655	6.4696	5.8535	6.07	5.4502	5.6162	10.6129	7.5385	7.2618	6.2075	7.2694	5.7871	6.4353	5.2795	7.7537	7.1731	6.7175	5.8814	5.545	7.2797	7.1273	5.998	8.8656	6.2547	5.93	6.7071	5.5129	6.4135	6.2619	8.2139	5.8176	6.2977	6.7226	6.7115	5.0369	6.9144	7.4285	7.8021	6.8539	9.4897	7.6357	6.1683	6.2824	6.1469	6.6952	6.6847	6.2188	7.0247	5.8647	6.482	8.055	9.167	9.1109000000000009	8.262	8.7869	7.1949	6.0228	6.784	6.3051	7.0837	6.8755	6.68
PF3D7_0615400.mrna1_1	PF3D7_0615400.mrna1_1;817	817	6.8046	6.3623	5.5388	5.3583	4.4634	6.8862	5.8068	5.5135	4.7032	7.4353	6.5592	7.457	5.2702	5.0219	6.9366	5.8951	5.2884	6.5204	4.6118	10.9352	6.9908	5.1235	5.5662	6.6181	4.9514	6.7541	4.8197	5.4205	10.3363	7.3576	6.6754	5.6296	6.7688	6.4082	6.9236	4.6943	8.303	5.5647	5.839	5.6679	5.4239	7.1265	5.7393	5.0352	6.2589	6.4898	5.7824	5.7173	4.7093	6.8712	5.3709	6.0442	5.8156	6.4331	6.3234	6.5311	4.0781	7.7311	6.6288	8.0715	6.2087	7.6924	5.9134	6.0325	5.8467	6.0592	5.2817	8.8034	6.2696	5.993	6.6219	6.3307	8.7335	7.9544	7.8345	6.7687	7.7942	6.1158	5.954	6.5578	5.9946	5.839	9.1997	5.8374
PF3D7_0615400.mrna1_1	PF3D7_0615400.mrna1_1;818	818	7.2651	7.17	6.5212	6.1799	5.489	7.436	6.6513	5.3561	5.7401	7.5639	6.3802	8.4045	6.3388	7.1828	7.6217	6.6736	6.2677	8.2498	5.9609	11.365	8.1864	5.6191	5.9465	7.7006	4.691	6.0155	5.1715	5.4653	10.9584	8.7958	6.8793	5.7173	7.8125	5.7737	6.4983	5.0947	9.1448	6.5132	6.5601	6.4575	5.2517	8.6283	6.695	6.1096	6.4219	6.4489	6.042	6.4426	5.6999	6.7323	5.8965	5.9366	6.8597	6.483	5.85	6.8976	5.8839	7.2365	6.4983	9.2345	6.2772	7.8758	6.8935	5.7758	6.2315	6.3482	6.5314	6.325	6.2787	6.8212	7.2442	6.4782	7.9877	7.6287	8.5233	7.347	8.5636	6.36	6.2472	7.1133	6.8208	5.6002	6.9471	6.8074
PF3D7_0615400.mrna1_1	PF3D7_0615400.mrna1_1;819	819	7.3574	7.176	6.1886	6.1518	4.985	8.0756	6.4514	6.3954	5.9537	7.8165	6.4611	8.3773	6.5472	6.3045	8.3439	5.8955	6.3047	7.3851	5.9369	11.6171	7.6906	5.4617000000000004	6.1073	6.9202	6.0985	6.2906	6.1493	5.1751	11.2455	7.6633	6.1012	5.8032	7.1814	6.3523	6.0239	5.0505	7.5853	5.7703	6.5368	6.8668	6.2871	7.2614	6.5065	5.3045	6.7919	6.6229	6.5498	6.8506	6.0025	7.1078	6.127	6.7266	8.7223	6.6492000000000004	6.3551	7.3421	5.5598	6.7549	6.7769	8.6497	6.5875	9.5235	5.1202	5.9378	5.8951	6.7296	5.6859	6.9644	6.7022	7.028	6.0811	6.5853	7.7151	7.7684	8.8298	6.9319	9.2128	6.6901	7.0842	7.0417	6.7267	5.3646	6.8113	6.8737
PF3D7_0615400.mrna1_1	PF3D7_0615400.mrna1_1;820	820	7.4191	6.5792	6.3966	6.1001	5.6865	10.2284	6.4253	6.8281	4.7436	7.8195	6.9177	9.3591	5.6519	5.4205	10.671	6.6141	6.4487	7.375	5.7353	12.3716	7.7938	5.878	6.3027	7.7776	6.0826	7.5851	5.0938	6.5715	11.9572	8.194	6.6317	5.1671	7.5152	6.2236	7.2468	5.7983	9.2953	6.9093	7.1731	4.9741	5.5826	8.9801	5.922	5.5644	6.3801	7.2576	6.1581	7.6125	6.2386	7.7929	6.4722	6.6027	10.934	6.9776	6.6924	7.1642	6.299	7.0338	6.9746	7.8789	5.7298	10.2528	5.9246	6.2219	5.5795	6.4616	5.8709	6.826	8.0179	7.364	7.1537	6.5152	8.6148	8.1296	8.0761	6.8138	10.7832	7.0414	7.1574	7.7936	7.505	6.2028	7.3922	8.8104
PF3D7_0615400.mrna1_1	PF3D7_0615400.mrna1_1;821	821	6.944	6.6548	7.441	7.0464	4.5217	10.8996	7.1413	7.2126	5.5683	7.9366	7.1696	9.1069	6.7997	5.228	11.0177	7.6368	7.1459	8.5635	5.7793	7.4057	8.2632	7.4335	7.0977	8.6006	5.1231	9.4204	6.1054	5.6067	7.8949	8.015	7.9767	6.9631	8.4206	6.6748	8.1293	6.4588	11.076	8.0385	7.4106	5.8212	5.3323	9.7389	6.193	6.7702	6.9852	7.6357	7.0977	6.6179	6.0957	8.7521	6.1603	6.8446	5.8572	6.4588	6.1948	6.6584	6.4293	7.3499	6.2464	9.289	6.6324	7.4981	6.2073	6.6971	6.042	6.5209	5.7029	6.1807	8.147	7.4767	6.7454	7.1492000000000004	9.211	8.2961	9.3221	7.3483	8.6871	7.434	6.8952	7.6961	7.261	6.3563	7.6121	8.2327
PF3D7_0615400.mrna1_1	PF3D7_0615400.mrna1_1;822	822	7.9984	7.0995	8.672	8.2975	5.2765	10.8928	6.7996	7.928	5.9362	8.0324	7.7528	9.8009	8.6781	5.7536	11.0147	7.497	8.0324	8.5328	6.7832	7.599	8.3867	7.8022	7.8709	8.6736	5.5564	6.858	5.9736	6.1241	8.1917	9.1275	8.5341	7.965	8.4949	6.435	6.8505	6.3496	11.4816	10.4882	8.4189	6.673	5.7208	9.3641	7.03	7.6621	6.8616	10.2348	10.0225	8.1186	6.0361	9.1617	6.6218	6.585	6.1546	7.1134	8.3613	10.2605	6.4448	9.304	8.9703	8.9833	8.0214	8.3733	6.6689	7.7704	6.5622	6.7999	6.2752	6.4806	7.1964	7.5997	9.219	7.2505	9.639	8.9042	9.5099	8.2135	8.3612	6.8626	8.3052	8.4118	7.5404	6.7155	7.9401	7.8685
PF3D7_0615400.mrna1_1	PF3D7_0615400.mrna1_1;823	823	7.8113	7.0604	8.8512	9.4621	3.3103	9.8414	7.6421	7.8649	4.0461	7.369	6.1829	10.1836	9.361	4.3882	10.6122	7.1056	8.444	8.4626	5.2983	7.2644	7.9277	7.9976	6.6118	8.1527	5.1659	6.492	3.8278	5.5385	6.9493	8.2474	8.3535	7.7807	7.8846	6.1653	6.7577	4.7918	11.0684	10.972	7.5582	5.9761	6.36	8.6239	6.6331	8.0535	6.4933	9.0788	10.1245	7.3576	5.5546	8.7458	8.0226	6.5703	5.0704	6.8372	8.2014	9.7458	6.3961	10.897	12.0086	9.0536	5.7216	8.7559	6.4284	6.9017	7.0243	6.3363	6.3611	10.9591	7.0757	7.9129	7.9248	6.9042	11.9032	11.6213	9.1594	7.4113	8.8516	6.6222	8.287	7.751	7.4258	7.0071	11.8038	6.2194
PF3D7_0615400.mrna1_1	PF3D7_0615400.mrna1_1;824	824	7.0859	8.6489	8.235	6.2538	5.2839	10.3201	7.2401	8.3986	5.5659	7.8405	5.8477	9.2188	6.5048	5.6346	10.7276	6.9795	8.9334	7.7478	6.8125	6.2909	8.4746	7.2925	6.3956	8.8188	5.3338	7.1112	5.6436	5.7687	6.585	8.4009	8.3578	5.7038	8.5083	5.9474	7.1284	3.7409	10.9426	9.6972	7.0633	6.9728	8.4655	9.5034	6.6716	8.5542	6.1471	9.1318	8.7872	8.1645	6.4253	8.6093	7.7497	6.0239	13.0648	6.4305	9.2982	9.1776	6.246	7.396	9.9306	9.7011	7.1755	7.3731	5.3754	7.201	4.9593	6.5573	6.2625	10.101	7.2787	8.6945	7.8353	6.2329	8.7014	9.5742	9.8713	6.7651	8.2029	5.9364	7.7572	7.4762	6.8446	7.0934	10.3398	6.9344
PF3D7_0615400.mrna1_1	PF3D7_0615400.mrna1_1;825	825	7.945	7.8813	8.4975	5.2935	5.0321	10.8149	6.6323	8.0201	5.9062	8.0594	5.5592	7.1553	5.5494	6.0323	10.9461	7.4711	8.3639	4.1001	5.0631	5.8445	8.2394	7.5623	6.2968	6.6953	5.3147	7.3776	3.6311	5.9091	5.8447	8.4225	8.1469	3.8904	6.5615	6.1033	6.4146	5.2824	8.81	9.5478	6.3789	7.3068	5.3688	7.0297	6.6869	8.4835	7.4444	11.442	8.6983	7.4442	7.0449	7.5484	5.5432	6.6162	6.0141	6.6521	9.0942	9.9947	6.484	6.9561	6.2205	5.3169	6.5944	7.2086	6.0488	8.1134	5.6826	6.5974	7.6772	5.7719	6.202	8.8751	10.0649	7.0663	8.1889	7.1856	6.6044	7.1819	8.3179	5.7428	7.5894	7.4636	6.7546	8.199	6.6182	5.9138
PF3D7_0615400.mrna1_1	PF3D7_0615400.mrna1_1;826	826	7.1459	8.7844	9.4308	5.5957	6.3016	9.2598	11.3479	13.0276	5.804	7.6546	5.7824	5.2261	5.6733	6.1385	10.0762	7.7452	12.9897	5.6633	5.4306	9.6032	8.1573	7.7363	5.8615	7.2041	7.1187	7.6681	6.213	5.7439	9.8504	8.1563	8.7951	5.1599	6.0879	7.3972	7.5847	5.7257	8.3441	10.1265	8.2735	8.5592	6.5957	5.1031	6.6405	8.0235	6.3778	9.0654	9.5002	7.7572	6.8098	7.3513	5.546	6.8631	3.8012	8.3561	8.6498	9.1961	8.5528	6.7285	6.2581	5.7975	7.5228	7.9168	6.788	7.3977	6.3445	9.5047	6.0792	5.7203	6.6219	8.6331	8.3915	9.7576	7.6213	6.9104	5.7996	7.0671	8.2005	6.5223	8.136	7.5857	9.673	6.1083	6.4258	6.9538
PF3D7_0615400.mrna1_1	PF3D7_0615400.mrna1_1;827	827	8.6588	9.148	11.9202	6.8662	6.9571	7.7477	9.5969	9.4562	5.6085	8.9196	6.5762	7.3188	7.4026	5.738	7.5554	8.5714	10.2968	5.709	5.5011	10.5353	7.9467	7.363	6.5261	7.1199	5.8197	6.3918	7.0856	5.9544	10.5003	7.6763	7.6093	5.8161	7.8593	6.2453	6.0594	8.5314	10.7434	10.7386	9.4948	9.9603	6.5409	5.6651	5.6741	7.4534	7.3027	11.4739	10.8813	10.2744	7.3349	11.7745	5.706	4.9288	7.7699	8.0502	8.3323	11.2268	10.5078	8.5147	5.6633	5.1554	10.2618	6.6237	6.9525	8.2011	5.9903	9.8483	6.5038	5.5014	6.6942	8.5196	9.0391	10.3004	9.3333	5.7921	6.3524	11.2594	7.484	6.4496	10.2235	6.7655	10.073	6.4788	5.9488	7.0613
PF3D7_0615400.mrna1_1	PF3D7_0615400.mrna1_1;828	828	8.3623	7.0479	11.9215	5.6798	5.2384	7.1173	10.0054	10.4206	6.1554	8.1359	8.6561	7.086	5.5635	5.7669	7.0938	6.2763	11.2378	6.7248	5.5404	10.6757	7.9838	7.7376	6.351	8.2365	6.5281	7.6803	6.974	5.3526	10.7576	7.8874	7.5676	5.2529	8.7084	6.351	6.8982	7.4958	7.3805	10.4879	8.2679	7.1654	6.2651	5.5078	7.0376	8.8964	7.5847	7.5804	10.2768	7.9872	6.6056	7.3117	6.2758	6.416	5.978	7.6539	7.9997	7.0723	9.1375	8.7563	6.1106	5.0475	5.7471	7.141	7.6152	6.9007	6.5168	9.6371	5.2327	5.6121	7.1602	8.5757	7.5129	9.3245	8.8249	6.0637	6.6968	6.4298	7.5093	7.073	6.4328	6.745	9.7887	5.8288	6.4995	6.8158
PF3D7_0615400.mrna1_1	PF3D7_0615400.mrna1_1;829	829	8.406	6.1955	12.177	6.1467	6.1029	7.0543	8.5662	9.4515	5.439	8.715	8.7952	6.2544	6.0161	6.1641	6.6599	5.6407	9.7948	6.3625	5.8733	10.2981	7.2442	7.5659	5.8975	7.7105	5.8017	7.2941	6.8429	6.6643	10.5743	6.3085	6.6541	6.4907	7.7099	6.9695	6.6519	7.2706	5.7434	9.8582	8.0075	5.6097	9.9601	6.1873	6.6744	8.9042	7.8114	7.2111	9.9223	6.7802	6.2065	5.8217	5.6147	5.8019	5.2987	6.4157	6.8662	5.4423	9.8703	8.2166	5.4185	5.2475	6.4943	7.1389	6.6398	5.689	6.2798	7.7698	5.5333	6.3954	7.8537	7.8983	8.043	9.0831	7.9992	5.5304	5.6946	6.0455	7.4713	7.1921	6.0457	6.9815	8.0357	6.4107	6.952	7.5893
PF3D7_0615400.mrna1_1	PF3D7_0615400.mrna1_1;830	830	8.3424	7.4293	12.7153	7.0692	5.1006	6.9979	8.7955	11.0446	6.6645	8.2968	7.7938	8.349	6.9217	6.9568	6.6745	6.1912	11.7643	6.1381	5.8273	10.6108	7.4531	7.9463	9.1338	8.4209	6.4973	5.4944	6.6421	5.9045	10.5944	6.6741	8.5412	7.0692	8.3546	7.5779	5.367	8.3576	6.3228	10.7083	9.4924	7.2991	6.6057	5.067	6.9566	7.9499	8.5364	6.905	10.5136	8.9487	6.2848	6.9608	6.6784	6.7906	4.4128	6.6949	7.0069	6.2834	10.4757	8.1634	5.947	5.1985	6.2595	7.8178	8.5011	6.3455	7.6118	8.841	5.384	6.2325	8.0057	8.1724	7.9396	9.6173	8.1128	6.4063	6.2426	6.7004	7.8512	7.9001	6.6942	8.5301	9.1073	5.1671	6.8245	8.1953
PF3D7_0615400.mrna1_1	PF3D7_0615400.mrna1_1;831	831	8.3607	6.5295	12.2925	6.3724	4.9575	7.1337	9.5478	11.1638	5.2521	8.6121	7.8467	8.2329	6.5923	4.2861	7.3968	9.0085	11.4489	6.1677	3.8125	9.9639	6.2061	8.57	7.8813	7.3656	6.3719	5.6129	6.9858	5.0657	10.3326	6.3438	8.2775	6.0824	6.5225	6.4767	5.5738	7.1464	4.8841	9.6112	10.2192	6.747	5.0246	4.3427	6.5686	7.031	8.6075	6.5103	9.7521	9.9126	6.4504	6.9728	6.6861	7.3096	6.1671	6.3935	7.3613	5.7244	10.7141	8.3307	5.6392	5.857	5.5129	7.434	8.8924	8.3548	5.5075	8.506	4.0866	4.6462	6.804	8.3611	7.5671	10.0953	8.3194	5.9112	5.6513	6.6193	7.5614	7.3253	6.2847	6.9335	7.8172	5.6044	6.0221	6.6247
PF3D7_0615400.mrna1_1	PF3D7_0615400.mrna1_1;832	832	8.0239	5.76	11.4764	7.8088	6.6814	7.087	10.3241	11.1767	6.4232	7.9683	7.3849	7.9342	8.0378	5.9821	7.6566	8.9536	12.0317	9.8212	6.4436	9.9386	7.1071	8.6782	6.7842	7.4692	8.2336	6.7677	7.2707	5.1485	10.0581	7.18	8.4806	5.7889	6.8265	8.8675	6.6413	7.8529	6.6427	5.5886	7.8766	4.925	5.3903	6.2815	6.9549	7.015	8.9327	8.2326	6.2679	7.6201	5.6482	6.7384	6.8569	7.2949	7.3035	7.9109	11.7799	8.0904	10.0536	6.1861	7.5056	5.7325	7.1239	9.1411	8.5696	7.3531	8.402	6.6931	5.2645	7.2504	6.2344	9.5125	8.3003	10.2152	7.4761	6.6899	6.1516	8.4957	10.2336	7.2121	6.8712	9.0908	7.0314	4.7027	7.4344	6.6489
PF3D7_0615400.mrna1_1	PF3D7_0615400.mrna1_1;833	833	8.4495	6.3172	7.5433	6.2057	5.8637	5.9425	8.295	9.3768	4.0841	8.0827	6.98	5.9388	6.19	5.0387	6.0224	5.7869	9.8403	4.2994	4.9406	9.637	7.2688	7.4901	5.8225	6.2426	7.142	3.7355	6.7122	5.8897	9.9636	6.5792	6.6279	6.0383	6.3768	7.4143	5.3352	7.1866	4.5856	5.3698	8.9246	5.3607	5.8846	5.9018	5.7266	6.4927	6.7271	5.1039	6.7519	8.6726	6.415	6.7997	6.2081	6.3633	5.7549	7.1295	6.5198	5.3684	8.2781	6.6636	6.1589	5.4922	5.9362	6.6614	5.7339	5.8268	6.5827	5.7737	4.9612	5.3245	7.2747	6.6342	6.0009	9.2824	7.498	5.3913	6.72	6.192	7.3847	6.3094	7.2447	7.0712	4.7431	5.3716	6.0514	7.6322
PF3D7_0615400.mrna1_1	PF3D7_0615400.mrna1_1;834	834	7.3275	5.6579	9.1687	6.5922	5.0505	7.144	8.9201	9.9201	5.5668	7.0237	6.4286	6.9939	7.6712	4.7714	6.8208	8.4754	9.9112	5.9754	5.5463	8.3864	6.525	8.2216	5.1293	6.8006	8.1736	6.0398	8.193	5.9047	8.5323	6.1418	8.4329	4.5423	6.8112	8.4419	5.1699	10.9946	5.931	6.3484	7.4001	4.5078	5.9862	5.6174	7.0737	7.3194	7.445	6.3354	6.3005	7.1917	4.9709	9.3404	7.0643	5.9882	6.1461	7.44	8.4185	6.3619	7.7923	6.4004	7.0665	6.6562	6.4046	8.8494	7.0118	6.572	7.8712	6.6263	5.438	5.0845	6.4028	8.0529	5.6407	8.6522	7.5567	7.3881	6.1896	6.5461	8.6923	7.0879	7.0906	8.2001	6.9344	5.7385	6.4975	7.0957
PF3D7_0615400.mrna1_1	PF3D7_0615400.mrna1_1;835	835	9.0763	5.6548	8.5891	10.4419	10.7133	6.9679	10.915	11.4487	10.8119	9.2401	6.0173	8.4385	10.5113	11.0488	7.1857	7.7121	11.9741	7.7843	5.8133	7.7675	6.3954	10.7071	7.5198	7.6419	8.5026	7.2492	7.4382	5.3944	8.19	6.6612	10.393	7.9479	8.1823	9.3019	7.5631	8.3062	9.3644	7.2529	12.7231	4.6702	5.3667	6.4767	10.349	8.0793	8.2588	8.5708	7.8548	12.6063	5.4039	9.6751	7.522	11.1386	9.0544	8.2461	12.1686	8.0845	10.8377	10.1759	7.3489	7.0723	7.903	9.6115	7.1283	5.9439	8.014	7.3285	10.0765	8.4143	8.3365	12.3246	8.6496	11.3531	10.8009	7.9241	8.227	8.0539	9.7654	7.373	6.6786	8.7405	7.5393	11.006	8.4557	8.8123
PF3D7_0615400.mrna1_1	PF3D7_0615400.mrna1_1;836	836	6.7703	6.6791	6.7621	7.6309	4.4607	6.3894	8.211	6.031	4.6565	6.2096	6.2608	6.9899	8.2604	4.4995	6.5526	8.2384	6.8084	6.8757	5.2965	8.052	6.5091	8.5016	6.578	7.2053	8.3746	5.7208	8.0156	5.3338	7.7559	7.5387	8.362	6.0023	8.3808	8.8065	4.9809	8.553	5.43	6.7427	7.2993	4.9467	4.0144	6.7724	6.7357	7.6734	6.4014	6.4283	7.3761	7.0891	2.8895	9.8232	7.0331	7.5934	7.3916	6.8108	10.1309	6.8822	5.4845	7.0841	7.9062	9.2289	6.5789	9.9675	7.3562	6.387	7.7343	6.6346	5.292	6.9418	7.6903	7.5795	6.6678	5.5829	7.8723	7.8725	10.0834	6.3418	9.9159	7.3262	6.5232	8.7087	6.6436	5.7046	7.8585	8.193
PF3D7_0615400.mrna1_1	PF3D7_0615400.mrna1_1;837	837	6.8208	5.7469	5.842	7.1928	4.8243	7.6261	8.1412	7.0685	4.5898	6.8139	6.5703	8.3701	8.1568	6.0858	7.5809	9.0378	7.2615	8.9695	4.915	7.4981	6.5639	8.3354	5.709	8.5411	9.0259	7.2635	8.2675	5.3586	7.6402	6.7812	8.2917	5.2257	8.4626	9.6011	7.3736	8.2178	5.9644	5.3359	5.2754	5.0224	7.5076	4.4019	10.5344	9.6286	7.2051	6.2767	6.3677	5.6378	5.1387	10.2844	6.4914	11.445	7.289	7.6076	10.4177	4.935	5.5292	5.0045	8.2605	6.6532	7.3964	10.8859	6.8349	6.8167	9.0772	8.9345	7.3393	7.8341	7.9436	9.427	5.7594	5.4084	7.58	9.1304	6.7331	7.7109	10.6762	6.6845	7.0209	8.9444	9.3879	7.582	8.2494	8.282
PF3D7_0615400.mrna1_1	PF3D7_0615400.mrna1_1;838	838	6.669	5.2593	5.5326	8.0766	3.843	6.8263	7.9495	5.9395	3.6565	7.033	7.1664	9.2523	8.425	4.742	6.9471	8.0547	6.9051	9.0883	4.0099	6.3289	6.1989	5.9288	5.6622	6.4702	9.1404	5.5859	7.6993	5.8158	6.8239	7.0391	7.1711	5.4594	7.4115	9.4204	5.4016	7.9466	6.1861	5.6565	5.588	5.8917	4.1102	5.3295	6.8807	7.994	6.0219	4.6786	5.5829	4.7098	5.6061	10.1218	6.2996	9.3423	7.3356	8.9302	10.4981	5.4568	7.3863	5.8311	8.3723	6.7061	7.2196	10.5714	5.6358	6.0052	8.3364	7.4162	5.8992000000000004	7.0475	11.8045	8.9188	5.2055	5.8892	7.3559	8.145	7.2506	8.2293	10.3738	6.3884	6.9395	9.1662	7.7236	6.56	8.0104	12.0218
PF3D7_0615400.mrna1_1	PF3D7_0615400.mrna1_1;839	839	6.7906	6.9953	6.0966	8.1117	8.4746	8.3452	8.0644	6.4774	7.9745	6.6439	7.7604	8.4287	8.6699	8.5102	6.8071	9.1738	6.6107	9.1702	4.9736	6.8547	6.9452	4.8339	6.7334	7.2151	9.2723	5.9743	7.1791	5.6212	6.7837	7.0257	5.765	5.5008	6.8892	9.4107	6.6744	6.8556	7.2542	5.5429	5.7876	7.4853	4.2288	5.3223	6.705	7.7087	5.5138	3.8875	6.3802	6.9229	5.3896	10.1073	6.0961	7.2564	6.1959	8.4174	10.4464	6.1336	5.4702	5.6556	8.4057	5.7455	7.2928	9.5109	9.0808	6.3034	8.1319	7.7808	5.8402	7.4885	7.8958	9.622	6.1779	5.5481	7.3331	7.749	6.7564	8.1097	9.6476	10.1256	7.6769	8.8452	8.8701	5.4192	7.8443	8.5514
PF3D7_0615400.mrna1_1	PF3D7_0615400.mrna1_1;840	840	6.7922	5.682	5.9143	8.3891	5.2754	7.065	6.2867	5.243	4.2388	6.0787	6.2645	7.4786	6.6426	2.0976	6.9592	5.4542	6.8199	8.9252	4.8089	6.6339	7.9849	6.3878	4.8379	7.3168	8.1748	5.1489	6.4135	5.1847	6.0572	6.9508	6.2885	3.7506	7.3137	8.5704	5.2902	5.6294	4.8555	6.0083	5.4705	6.0676	5.5951	7.2825	6.5254	7.7949	5.561	4.1085	5.9333	4.6259	5.6733	10.226	5.8829	9.6077	7.2714	8.2784	9.6102	5.5524	5.4323	5.9124	8.5551	6.434	7.7603	9.5832	5.4138	5.5329	8.3244	8.4929	6.4418	8.1019	8.4482	8.4216	6.5595	6.3651	7.2347	7.3881	6.8775	8.2798	9.8402	6.7339	7.1881	8.7721	8.431	6.3142	7.8425	8.744
PF3D7_0615400.mrna1_1	PF3D7_0615400.mrna1_1;841	841	6.3327	6.2261	5.2702	7.3236	5.779	6.9057	5.5195	4.3896	5.0535	6.0953	7.0481	7.2944	5.2987	2.9672	6.5225	7.3457	5.8617	7.1406	4.963	6.6924	6.1765	6.1154	4.7538	6.7835	8.6969	4.6247	6.581	5.5835	6.1422	5.9809	6.7351	5.0321	7.6188	8.5825	5.302	6.4997	6.44	4.9928	6.0235	6.4043	4.6633	5.862	5.3161	7.8385	5.1489	5.5283	5.9923	6.8516	4.4094	8.934	5.7861	8.3607	6.7807	10.0437	8.1106	5.2353	4.4647	6.4535	8.6909	4.9378	7.8159	8.805	5.0361	6.0152	6.5662	6.4535	5.8824	6.4941	8.5481	8.5689	7.2224	4.6456	6.8707	8.0374	6.0255	7.5532	9.5277	7.1825	7.5262	7.5258	8.2013	6.094	6.8263	8.6905
PF3D7_0615400.mrna1_1	PF3D7_0615400.mrna1_1;842	842	7.7903	6.6875	6.359	11.0611	4.3212	8.1667	7.6972	8.2204	4.6124	7.9045	9.0873	10.1136	10.9951	5.1313	8.2134	8.0052	8.2278	9.6219	4.2024	7.9581	6.7359	6.0544	7.2665	8.1041	9.9827	5.9042	9.4546	4.6548	7.5163	9.3073	7.8318	7.0832	8.3431	10.3322	6.4089	9.2272	7.8034	5.9595	7.2006	6.9042	5.3223	6.1677	7.6663	8.4236	6.9746	6.4298	5.7634	7.1007	5.6047	10.3641	5.6559	10.8537	7.8022	8.3359	10.3635	7.5208	6.0654	6.9846	9.9857	7.334	7.9818	10.8232	9.4795	8.8833	8.9471	9.9836	5.8384	8.7505	8.8122	9.7328	7.2306	5.846	9.4922	10.2794	7.7837	7.7558	10.8179	8.0772	8.2929	9.5079	10.8915	6.2954	9.1528	7.8892
PF3D7_0615400.mrna1_1	PF3D7_0615400.mrna1_1;843	843	8.1087	6.3954	6.0637	8.0611	5.2909	7.4695	7.1452	7.474	6.1617	8.1841	9.1508	7.6735	8.4457	6.9771	6.8057	6.7312	8.0317	9.1856	4.9146	7.9195	8.8148	5.8547	6.8197	11.5735	9.0559	5.3023	7.8867	5.0418	7.8295	7.8042	7.9773	5.6144	10.2441	9.5064	5.7975	8.4601	5.6387	6.3889	6.4765	5.1465	8.2968	9.7008	6.466	6.0622	8.0011	7.5751	6.5767	6.548	4.6363	8.447	5.7962	9.9962	6.0611	7.86	9.4327	8.6265	4.2211	8.7842	6.2104	7.8449	6.4323	8.2245	7.8599	7.7221	7.3933	6.2279	5.7751	8.1846	7.4955	8.0558	7.4934	6.1022	10.5872	8.3134	8.413	6.7916	9.1363	8.6989	8.2624	8.2896	7.1215	6.739	9.1513	6.9615
PF3D7_0615400.mrna1_1	PF3D7_0615400.mrna1_1;844	844	8.424	6.3012	5.3381	7.5909	5.9686	7.7454	7.5729	7.3134	6.4759	8.1781	9.2366	8.7438	7.2097	6.9768	7.2438	7.8781	7.9486	8.0807	5.1863	7.8169	7.9613	5.3071	7.6092	9.124	8.456	3.3519	9.5157	6.0457	7.932	7.2653	7.4845	7.4113	9.7754	9.5068	6.243	9.245	7.1259	6.9303	6.7494	5.0277	9.0494	9.3661	6.3806	7.2963	7.5214	6.5203	7.6345	6.628	4.9681	8.0733	6.1447	11.3642	6.6447	6.7429	9.2392	7.0649	5.0233	8.0683	5.746	7.1566	5.4601	7.1314	8.4843	8.0519	7.7808	6.5418	5.393	8.1123	6.5572	8.6561	6.7753	5.3625	10.1298	8.1822	6.8402	6.2161	7.8868	7.419	7.9749	8.3216	7.2785	6.3111	8.6925	4.7629
PF3D7_0615400.mrna1_1	PF3D7_0615400.mrna1_1;845	845	9.033	7.2265	5.4793	7.0461	6.2944	7.6993	8.4674	8.0841	7.2044	9.0806	8.7055	7.4291	6.9782	7.3154	6.9677	7.8761	8.3857	10.4065	4.4712	8.0213	9.1394	7.7227	6.9602	11.1754	6.5735	5.3583	11.2717	5.6943	8.1215	8.3327	9.9639	6.8891	11.8631	8.2118	5.8527	11.0655	6.616	6.5312	6.5629	6.0719	8.5525	9.1693	7.205	7.4022	8.2618	6.6283	6.2265	6.9694	5.9098	8.5123	6.6816	11.0585	6.9265	7.4135	8.8792	7.9938	5.6264	9.6019	6.6605	6.8746	4.0391	8.1567	8.8157	7.8445	8.3015	5.7623	5.6285	8.1363	8.3108	8.014	7.4962	6.4819	10.8863	8.6491	7.4005	6.6447	8.9563	7.7925	9.1005	8.5795	7.0591	6.5412	8.9792	7.7572
PF3D7_0615400.mrna1_1	PF3D7_0615400.mrna1_1;846	846	9.9174	9.0913	5.8572	7.1053	5.8804	8.4636	8.0582	8.6077	7.2836	10.1878	9.1288	7.6506	6.7582	7.2081	7.5659	7.9088	9.6772	11.0426	6.2481	8.6416	10.0214	8.6744	7.5764	12.3552	7.12	5.0968	12.4311	6.8798	8.8357	9.9081	10.3569	8.0211	13.2946	8.0335	6.3129	12.2136	6.8969	6.9498	6.3252	7.8903	8.4548	9.1052	7.501	7.7336	8.8654	6.0261	6.3459	7.8615	5.7485	10.1171	6.0056	10.5241	7.2466	6.97	8.1765	5.8681	5.2126	10.4029	8.0399	6.4673	5.5711	8.7524	9.0735	8.2887	8.3344	6.1985	6.1225	8.6379	9.3318	8.092	7.0576	7.1172	11.5328	8.6774	7.5476	6.6566	8.6251	8.5563	8.7666	9.5168	6.5303	6.8628	9.4184	9.1609
PF3D7_0615400.mrna1_1	PF3D7_0615400.mrna1_1;847	847	11.2661	9.9792	6.6479	8.0518	7.9255	8.8792	9.3954	10.3653	8.4659	11.4333	10.0791	8.4782	8.0569	8.6278	8.1098	9.1621	11.2602	12.844	6.7523	9.3382	11.597	10.2092	8.8161	13.6756	6.7643	5.7916	13.4194	7.3671	9.5381	11.2324	11.6941	8.5929	14.3089	7.7477	6.0644	13.3733	8.2267	8.5596	8.0121	9.2568	9.8428	10.2726	7.458	8.6661	10.3788	7.7841	7.5819	8.7917	5.7249	9.7809	6.9956	11.5454	8.1097	7.872	8.9391	4.7887	6.4752	12.3136	9.7406	8.1434	6.0354	9.9827	10.3907	8.8758	9.492	8.5561	7.1185	10.4374	10.5733	9.2687	7.6197	8.3012	12.7707	10.059	8.8928	7.4448	10.7426	10.0258	9.8432	10.6728	8.4727	8.0725	10.9637	10.2954
PF3D7_0615400.mrna1_1	PF3D7_0615400.mrna1_1;848	848	11.2387	9.5212	7.0689	8.3485	6.7544	9.222	8.547	8.7829	7.0881	11.5924	8.8777	9.667	8.1307	8.5384	8.4939	9.0589	10.7294	11.4878	7.1324	10.258	11.9178	9.3448	8.0703	13.154	7.1848	6.2108	13.2144	8.1633	10.2789	11.7907	11.4171	8.4384	14.7032	7.7841	6.1577	12.7666	8.3205	8.8859	8.7041	9.6556	9.812	10.2678	7.5126	8.2155	10.5222	7.6402	8.0543	8.8405	7.2363	10.3358	6.957	10.3193	7.5235	8.2711	9.3821	6.1847	5.8572	11.9355	9.14	6.6542	6.0555	10.3389	10.4223	8.6179	9.2804	7.9744	7.2164	11.0286	11.4962	9.5127	7.7538	7.8714	12.6559	9.639	7.5625	6.9696	10.6298	9.9251	9.7867	10.0858	8.6545	7.3213	11.286	10.5835
PF3D7_0615400.mrna1_1	PF3D7_0615400.mrna1_1;849	849	11.8499	10.9912	7.3543	7.7262	8.521	9.5445	9.0308	10.0246	9.1048	12.0368	6.7506	8.643	8.0369	9.8892	9.1148	8.4293	11.4588	13.3038	6.6548	11.1982	12.1168	11.0842	9.2584	13.2657	7.2691	6.1675	14.0672	7.6115	11.238	11.9983	12.6268	9.2974	14.6974	9.0982	6.3134	13.9001	7.7798	9.0832	9.8875	10.336	9.6822	9.9161	10.6434	8.4724	10.8927	7.6536	7.837	10.6591	6.6748	10.4451	7.4921	11.0355	8.0863	8.1066	10.3234	6.4609	9.1237	13.5442	10.7758	7.581	6.787	10.9992	11.0012	8.9557	9.9258	9.3413	7.1312	11.7708	11.4755	10.5432	7.3395	11.0676	14.3456	11.1059	7.9986	7.589	11.2833	9.4294	10.2133	10.6968	9.4223	8.6007	12.0591	11.5712
PF3D7_0615400.mrna1_1	PF3D7_0615400.mrna1_1;850	850	11.8407	10.267	7.1541	7.9836	8.9753	9.3721	9.0451	9.7292	8.5655	12.2268	6.7617	8.9885	7.6846	9.2247	8.3559	8.373	11.5509	12.9467	7.119	11.312	12.2613	10.5365	8.9246	13.2742	8.7094	6.1916	13.3845	8.4616	11.0842	11.7629	12.4374	8.6002	14.5518	9.1612	5.8125	13.3875	7.9201	8.2954	9.9872	10.0238	9.7406	9.8073	10.115	8.3161	11.2228	8.2528	7.8697	9.9224	6.793	9.9416	7.6207	11.8815	7.9587	7.5729	10.6142	6.4491	9.1001	13.1421	11.0187	7.5644	6.3071	10.7538	11.1222	9.441	10.2427	9.6874	7.9912	11.6333	12.6378	10.3795	7.1347	10.1913	14.0351	10.8973	7.6567	7.7448	11.3632	9.987	10.2011	10.7481	9.5725	8.0706	11.9835	11.8146
PF3D7_0615400.mrna1_1	PF3D7_0615400.mrna1_1;851	851	11.6227	9.6443	6.7489	7.6944	8.5261	9.234	8.9864	10.2337	8.4905	12.1462	6.8179	9.577	6.7188	8.7407	8.3771	7.9759	11.1823	12.8721	7.3907	11.0702	12.4143	11.1844	8.7999	13.7624	8.6769	10.1196	13.608	8.4808	11.1541	12.0099	12.7728	8.4797	14.6626	9.7005	9.656	13.4737	8.1425	8.6667	9.9858	9.72	10.2952	10.259	9.7087	8.9994	11.0446	7.6424	7.7912	9.7345	6.5006	9.6555	8.4971	11.4483	9.3221	7.1683	10.0528	7.2777	9.1546	13.4429	10.4354	8.5464	6.7982	10.8077	11.1143	8.8019	9.8208	8.6924	7.0756	10.4395	11.8297	9.9689	7.1368	9.9024	13.9725	10.7641	8.6347	7.2203	11.5067	10.6551	9.8343	10.9995	9.2689	7.8801	10.8652	11.6016
PF3D7_0615400.mrna1_1	PF3D7_0615400.mrna1_1;852	852	11.5015	10.88	6.308	7.7489	8.6294	8.9009	8.4937	9.8546	8.4663	11.9154	6.4401	8.3863	7.6975	9.8456	8.0699	8.2496	11.1834	12.528	7.9512	11.0161	12.2247	10.5968	8.46	13.1264	7.4227	5.853	13.3688	7.8073	11.1243	11.8749	12.2718	8.3345	14.6902	9.1532	6.4837	12.869	7.1151	8.164	9.6228	10.6605	8.5988	9.6737	9.7213	8.5824	10.7433	7.4945	7.4901	9.8922	7.0346	9.5614	7.3223	11.5473	7.7438	7.6355	9.9238	5.7764	8.9426	13.2737	10.3701	7.511	6.6007	11.0113	11.1926	9.4488	10.7254	7.9752	7.9853	10.0656	11.0268	10.5063	7.6916	10.9175	13.9617	10.7639	7.5872	7.3743	11.1979	9.3198	10.2461	11.4314	8.8721	8.5402	10.8011	10.7012
PF3D7_0615400.mrna1_1	PF3D7_0615400.mrna1_1;853	853	10.809	10.1393	6.3999	7.4916	6.8298	8.4082	7.3778	9.3247	5.3491	11.7112	6.6428	6.7225	6.4097	7.7587	7.5893	7.4315	10.1629	11.2005	5.6991	10.2817	12.0488	10.1522	7.6993	13.138	5.9623	4.6053	12.3174	5.1957	10.6677	11.7037	12.451	7.0055	14.4569	7.2272	5.1428	11.9445	6.9271	7.436	8.7768	9.4741	7.3947	6.1918	8.3307	7.5931	9.7759	6.4979	7.3889	8.2699	6.114	8.4157	6.6179	12.1993	6.9433	6.0693	7.535	4.943	8.5464	12.3593	10.395	6.8013	5.0405	10.5638	10.1942	7.6358	8.5243	7.1327	6.5184	9.1586	9.277	9.2776	6.7635	10.4634	13.0549	10.1572	6.7065	6.151	10.9522	9.5237	7.916	10.0952	7.4783	6.8099	9.8901	10.0661
PF3D7_0615400.mrna1_1	PF3D7_0615400.mrna1_1;854	854	10.7152	9.7448	6.3517	6.5401	6.7791	8.1383	6.4043	7.524	5.2709	11.3286	5.025	7.4835	4.9991	7.2612	7.8058	7.1892	8.4709	10.2416	6.4565	9.6096	12.6597	9.5034	6.4274	12.5604	7.3638	4.1127	11.3485	5.5774	9.6231	11.2008	11.1898	5.3951	14.5856	7.5954	5.4165	11.3098	6.234	7.6506	8.5886	9.8415	6.966	6.2261	6.6175	7.1264	8.9363	6.7605	7.1965	7.667	6.0065	7.9916	6.9475	11.9174	8.5841	6.2325	7.1639	3.1922	7.622	11.5043	8.9841	6.3923	5.3049	9.822	10.4836	7.3611	8.1396	7.1739	5.7328	8.5601	9.1191	9.0443	5.4705	8.1138	12.4288	9.1694	5.5543	6.5236	10.814	9.7026	8.5166	9.6041	7.827	6.6774	9.4556	9.1426
PF3D7_0615400.mrna1_1	PF3D7_0615400.mrna1_1;855	855	10.8734	9.2249	7.1271	6.7999	6.1855	8.4954	6.8388	6.7799	5.5798	11.2589	5.405	6.0396	6.1218	7.181	7.9395	6.9581	8.4186	10.6909	5.6991	10.1251	11.2696	9.6402	6.9875	12.6081	7.0666	5.4005	11.7591	5.9807	10.2396	10.6161	11.4673	5.9586	14.5375	7.6001	6.7226	11.4701	6.7491	7.6057	8.42	9.3622	7.168	6.8652	7.4161	7.5609	9.2303	6.9299	6.8412	7.9523	6.4938	7.1942	6.7505	11.8769	6.7618	6.6122	7.2346	4.6513	7.4315	11.2389	9.6214	6.3558	5.2735	10.0376	10.3779	7.8352	8.0727	6.9165	5.0509	8.9835	9.7226	9.3308	6.8271	8.9082	12.3179	9.6121	7.259	5.8607	10.5653	9.7874	8.3372	9.8251	7.3637	7.1393	9.6891	9.3677
PF3D7_0615400.mrna1_1	PF3D7_0615400.mrna1_1;856	856	9.36	8.402	5.8931	6.8107	5.4874	7.8702	6.2449	5.383	5.0268	9.9956	4.813	5.1477	5.8612	6.0585	7.0233	6.4012	6.7841	9.8795	4.3806	7.9869	10.4191	9.6504	5.0747	10.0136	8.6585	4.0824	11.1737	4.8068	8.671	9.8614	10.9383	5.0674	13.0059	9.0489	4.7576	11.4463	5.7415	6.6197	7.0947	7.5102	6.1338	5.2578	6.5177	6.264	8.4228	6.4048	7.5043	6.7962	4.0099	6.6765	5.9486	9.747	6.1934	5.0103	6.4341	4.935	5.84	9.3027	8.1067	4.6758	5.2199	9.3726	9.4833	6.8658	6.6848	5.8122	5.1934	9.6533	8.2872	8.1693	5.7658	7.4513	11.0027	8.8103	4.4692	4.8841	9.8451	9.3087	7.6408	7.5446	6.5886	6.0455	10.4526	8.2987
PF3D7_0615400.mrna1_1	PF3D7_0615400.mrna1_1;857	857	8.7496	6.9234	5.0457	7.0102	5.6415	7.8071	5.4205	5.4205	5.4165	8.5472	5.9523	5.4111	6.1428	5.8768	6.5679	5.1148	6.4718	9.4274	1.9298	6.6245	8.4958	8.5239	4.6502	8.4347	5.7895	3.8146	10.5335	5.3892	6.6342	8.6645	9.071	0.696	10.2002	7.949	4.4835	10.6799	6.0058	5.5702	6.193	5.8255	4.3491	5.5792	6.3997	6.7158	7.5387	4.9045	6.6496	7.7606	4.4463	7.3845	6.7109	9.3413	4.4989	5.3356	5.4835	4.6229	4.0892	8.5177	6.5838	4.9458	2.6346	8.0923	8.9677	6.5	5.9828	4.8748	4.2906	9.9435	6.7841	7.4662	5.2679	5.9493	10.3099	8.4465	5.7562	4.8258	8.5352	7.2772	7.1869	7.7827	5.6363	6.1225	10.1714	7.2139
PF3D7_0615400.mrna1_1	PF3D7_0615400.mrna1_1;858	858	8.3002	7.3605	5.8958	6.7421	5.225	8.648	7.8787	9.8418	6.5328	8.5848	5.1731	6.3016	7.3597	6.6241	8.63	6.957	9.3579	9.8193	4.5558	8.1171	8.8076	8.7603	5.3063	6.8537	10.2617	6.2194	10.7775	5.6628	8.0731	8.4635	9.0396	3.7581	8.7365	10.5917	5.813	10.2953	8.3456	6.0531	7.258	6.0217	7.4042	6.5853	6.4756	6.0139	7.8646	6.431	6.6793	6.9475	3.3618	7.5195	7.0391	7.1542	8.2425	5.4803	6.1665	6.0934	4.0583	8.5793	6.4859	6.5033	5.5552	8.6809	10.004	7.9649	6.9873	6.2392	5.7197	10.6217	8.1172	7.8608	5.3237	6.2948	10.1648	8.6933	7.1603	6.0997	8.6179	8.386	8.13	7.9283	6.851	6.2071	11.0478	9.002
PF3D7_0615400.mrna1_1	PF3D7_0615400.mrna1_1;859	859	8.2893	6.8039	6.098	7.4224	6.2606	6.9274	7.3123	8.8952	7.1851	8.8905	5.4053	6.9504	6.9395	6.7803	7.4727	6.0354	8.955	10.1691	4.849	7.8487	8.7208	7.6815	5.3067	6.6592	9.0365	4.6999	8.915	5.7653	7.9992	9.0268	9.1759	4.0144	8.155	9.4572	5.5907	9.503	8.6351	5.0657	6.4907	5.6056	6.4712	5.723	7.1621	6.4341	8.1595	6.7219	6.7845	6.4748	5.4111	7.3359	6.0809	7.5827	8.3154	6.406	6.7527	6.2772	5.2513	7.7727	7.9586	5.3961	5.5204	8.6139	9.8349	7.8144	6.9557	7.0766	6.5564	10.5679	8.5716	6.8975	5.8369	5.9855	9.9299	8.5366	6.9841	6.731	8.7803	8.0658	7.9346	8.0488	7.3765	6.254	10.9068	9.1149
PF3D7_0615400.mrna1_1	PF3D7_0615400.mrna1_1;860	860	7.0835	4.8895	5.7274	7.1159	6.2741	7.2161	7.5435	8.2801	7.2308	7.5837	5.649	6.2604	7.0239	6.6908	6.0323	5.5148	8.9037	9.2909	4.6058	8.3692	8.5409	6.0391	4.5705	6.7272	8.6316	6.5671	5.723	5.6673	8.9172	8.9296	7.9959	4.0712	7.1179	7.8448	6.3441	6.8648	9.161	5.2133	5.5135	5.4761	6.5679	7.4045	6.2292	5.9986	7.3267	6.217	5.5239	5.876	5.1851	7.1747	5.8243	7.151	8.4084	5.9411	6.4686	6.3672	5.8255	7.8366	7.4862	6.1518	6.0314	8.6351	9.7019	7.8285	5.2776	6.7412	5.0785	10.2218	7.1597	6.797	5.9821	5.4598	9.7302	7.5732	7.1396	6.0991	8.4555	8.7418	8.1355	7.9215	6.5043	6.2271	11.1808	8.3736
PF3D7_0615400.mrna1_1	PF3D7_0615400.mrna1_1;861	861	7.8436	6.5315	6.5129	7.02	6.2819	6.9653	8.1281	9.654	7.2544	7.8908	6.8608	6.1739	6.9837	6.0559	5.9205	6.2834	9.5007	8.7908	4.6848	8.8077	8.4031	6.9591	9.4456	7.8864	8.4783	5.2153	4.2839	5.5317	8.6497	7.9153	7.6653	9.7503	7.8869	9.0372	5.5512	5.2434	7.8524	6.0785	5.903	6.4697	8.3129	6.52	6.6886	5.6516	7.3135	5.9621	4.6171	4.4195	5.897	6.8567	7.2168	7.239	8.6489	6.257	6.8292	7.2662	4.8797	7.9073	7.284	7.5248	6.8452	8.4619	10.4207	8.9187	7.4584	6.9525	6.3496	10.0725	7.0841	6.3217	6.4864	5.7669	9.6434	7.5233	7.6854	6.5812	8.683	8.9337	9.1771	8.7969	7.1883	6.3309	10.4606	7.8516
PF3D7_0615400.mrna1_1	PF3D7_0615400.mrna1_1;862	862	6.974	6.1701	5.8397	7.56	3.2795	6.0961	6.7887	9.0508	6.1177	6.5974	6.9362	5.3868	6.5429	4.963	5.1465	5.6676	8.6423	8.4757	3.4841	8.347	7.3333	6.3174	5.0081	6.0972	8.0762	4.2472	4.851	5.4476	8.3267	7.6494	6.9154	2.2388	6.7002	8.126	5.3143	4.441	6.6286	5.8664	5.8412	7.2632	5.853	6.5538	5.8868	5.6014	6.398	5.9397	5.0712	3.8227	4.7756	6.234	5.5886	6.2823	8.1328	6.0689	5.859	5.7029	4.4509	6.7919	7.1567	6.721	5.3349	7.6156	9.8371	7.0248	7.6763	6.946	5.684	7.7436	6.7965	5.3684	6.3717	6.2367	9.0419	6.8304	7.207	5.852	8.1565	8.7607	7.28	8.4013	6.9846	5.8681	8.7798	7.0903
PF3D7_0615400.mrna1_1	PF3D7_0615400.mrna1_1;863	863	7.375	6.7515	7.7845	7.4261	5.8691	4.9059	7.5715	8.981	5.8812	6.6431	8.3142	5.9754	7.996	6.0161	4.7677	6.4951	9.0036	7.3807	4.9932	9.0439	6.6182	5.6064	4.9695	7.0019	8.0817	5.2813	5.0343	6.9178	9.3047	7.2573	7.0265	4.8968	7.3725	8.7521	4.2839	4.1027	7.3941	5.5632	5.1202	7.3866	3.5595	5.3334	7.0567	6.3801	6.8095	4.0391	6.3436	5.0527	4.9736	5.6954	7.2497	8.0891	8.9243	5.8674	6.601	6.2551	5.1875	7.1645	6.2919	7.3256	6.7596	8.3167	9.629	6.8824	8.3664	7.6044	4.9837	8.0338	7.0335	4.3074	5.4469	5.2746	8.013	7.1888	8.1775	6.6737	8.4844	9.9333	7.8459	9.0837	7.6368	6.5515	8.5827	7.1697
PF3D7_0615400.mrna1_1	PF3D7_0615400.mrna1_1;864	864	5.9143	6.2186	6.4588	5.1799	4.8822	4.1875	6.5421	7.7847	4.9021	7.0547	6.9836	5.7293	5.88	4.497	4.841	5.9186	7.7575	5.5874	5.2012	8.5263	7.5348	5.3705	7.3626	5.8014	8.1595	5.3448	4.189	5.6585	8.4453	6.6594	6.8207	7.2116	7.2111	8.5646	5.8215	4.7866	5.4604	6.3567	5.3537	6.5653	4.5981	6.877	6.5557	5.0099	5.9136	5.2095	6.6279	4.8084	1.9635	5.6957	5.8992000000000004	7.4954	6.8297	5.9628	5.367	4.839	4.6753	5.5771	5.5798	4.84	5.5931	8.4002	7.4383	6.6731	7.3383	7.2881	5.6395	7.596	6.5685	5.6631	5.0583	5.8587	7.0581	5.5046	5.2133	5.0989	8.8196	7.7283	7.5871	8.1818	7.871	5.1185	8.0629	7.1354
PF3D7_0615400.mrna1_1	PF3D7_0615400.mrna1_1;865	865	6.017	5.4489	5.4757	6.1194	5.479	6.0363	5.4634	5.5759	4.9179	5.0781	6.4204	5.1839	6.9919	2.546	6.2124	5.1871	5.4588	5.4561	2.7225	6.6799	5.632	4.0383	6.2106	5.4286	7.7248	4.6747	4.4777	4.2502	7.0394	5.9556	6.4363	5.8102	5.5323	7.7741	3.7126	4.2743	5.5795	4.6212	5.5141	5.5916	5.6144	5.7296	6.1936	3.7897	5.5789	4.5922	4.017	5.7798	4.9662	5.4466	5.3223	6.5359	8.7707	6.6204	5.4413	5.2581	5.1391	5.3985	6.4346	5.7107	5.969	6.6286	7.3261	5.975	6.2885	6.6663	4.2063	6.42	5.5276	5.354	3.4995	5.2491	6.0224	6.5606	4.3716	5.2453	6.7869	7.4539	6.4358	7.7802	6.2679	5.5768	6.9411	6.3973
PF3D7_0615400.mrna1_1	PF3D7_0615400.mrna1_1;866	866	7.9717	6.9842	7.4467	5.791	5.5814	6.6757	6.9275	6.8071	6.3034	7.7926	8.2709	7.3525	5.6197	5.4874	6.7626	6.6817	5.8686	7.1047	5.9409	6.545	7.7012	5.9928	6.384	8.8561	8.5918	5.6352	4.4229	4.8634	7.1879	7.7373	7.2021	5.3681	8.6556	9.6349	8.1637	5.3646	8.2615	5.7309	5.3038	6.5474	3.9819	4.7996	7.5151	6.0367	7.3939	7.4837	5.4373	5.4259	6.0544	6.2462	6.7274	7.8472	7.4218	9.5811	5.9725	7.6143	4.7934	6.3809	6.1775	5.8392	7.2424	8.0208	8.8963	6.5771	8.5842	7.5886	5.6665	7.3477	5.898	5.9607	5.6482	5.4046	6.824	6.339	6.5564	7.2395	8.2346	9.1394	7.7119	9.2216	7.4112	7.0187	8.1235	6.1918
PF3D7_0615400.mrna1_1	PF3D7_0615400.mrna1_1;867	867	6.8919	9.5064	8.1052	7.534	4.2824	6.5166	7.1751	6.1235	5.5592	6.7365	9.0894	8.1445	6.8873	4.4243	6.5059	8.3961	6.596	6.1607	5.9738	5.6574	8.2062	6.8744	5.6579	10.5667	7.5037	6.1426	5.8281	5.957	5.8681	7.4567	7.0345	4.8283	10.2126	7.0778	5.6276	6.1318	7.5045	7.211	5.3316	10.3698	5.3038	8.6396	7.7184	6.6381	6.2574	6.7638	7.1575	5.9814	5.3889	5.6761	7.7507	7.8128	7.4739	6.6788	6.1739	6.1052	6.1389	8.4432	6.0477	5.3413	7.3523	8.7711	7.9352	5.3455	7.7831	7.1527	6.2743	7.1891	5.9198	5.6736	5.3667	6.3377	9.2541	5.9167	6.1307	7.5221	9.7082	7.126	6.0843	8.3604	7.3614	6.9598	8.342	7.0354
PF3D7_0615400.mrna1_1	PF3D7_0615400.mrna1_1;868	868	7.1636	8.4849	8.632	7.0768	4.5348	9.3139	7.7158	7.5135	4.5692	8.1735	10.6993	8.1599	6.434	4.9165	9.3707	8.692	7.6604	5.9364	6.7712	7.9033	9.5426	6.354	5.4376	9.2188	8.6449	7.2823	7.3136	6.3743	8.6135	9.069	6.8831	5.5583	9.8195	8.7971	6.1583	8.0495	7.2268	6.3542	5.1502	7.781	5.6786	6.9743	8.7688	6.6511	6.7708	7.3849	6.3567	6.0103	5.7684	7.1827	8.6766	9.5785	9.5487	7.2518	6.9088	6.1196	5.7503	7.2125	6.1619	6.2758	8.9353	9.7427	9.0491	7.293	9.3557	7.2571	5.7527	9.303	8.1573	5.7671	6.5221	6.1841	8.9425	7.3801	6.0672	8.9005	9.7735	8.2853	7.58	9.8393	7.3317	6.5437	9.2829	8.1231
PF3D7_0615400.mrna1_1	PF3D7_0615400.mrna1_1;869	869	6.482	7.35	9.3936	6.8068	4.1301	9.0291	5.8079	6.5779	4.8001	6.4841	9.8529	5.3245	6.0464	3.6241	8.5462	5.5214	6.9666	4.0909	6.2815	7.7009	9.136	5.8362	4.9463	7.4602	6.7695	7.6203	7.7444	5.8314	8.1027	7.6908	6.9742	3.6182	7.6516	7.1772	6.904	7.1884	5.9303	5.9126	5.9198	5.1981	5.7936	6.2422	7.3405	7.1203	6.097	6.2279	6.0402	5.1272	5.0036	6.7556	7.8263	7.5609	6.2893	5.6769	5.9866	5.3377	5.6337	6.3309	6.4043	5.9855	6.1526	7.3009	7.5105	7.1495	8.1185	7.8863	5.8112	8.7649	6.9226	6.2373	5.1863	6.0363	7.9436	7.3068	6.3719	5.9805	7.7904	7.9183	7.4974	8.6621	7.8252	6.6463	9.4656	6.8001
PF3D7_0615400.mrna1_1	PF3D7_0615400.mrna1_1;870	870	6.9085	6.5264	7.2491	6.4538	4.0875	6.5489	5.2188	6.8302	5.4175	6.9148	9.2455	5.4303	6.379	4.4686	7.0278	5.8043	7.0102	5.5423	5.7129	8.1166	6.2199	5.732	8.2025	7.9951	6.9709	5.8354	7.377	5.487	8.1035	7.1191	7.6951	4.591	7.8037	7.167	6.4927	6.9561	5.8861	5.1918	6.4393	4.7164	6.2095	4.2464	6.684	6.1781	6.7623	5.6879	5.6628	5.1404	4.7819	7.2931	7.9915	7.5854	4.7724	6.4684	7.2374	5.2203	4.26	8.0759	6.4557	6.0314	6.3956	6.3928	7.805	7.4645	6.5836	6.8111	6.1171	9.7004	5.4111	5.7546	5.1289	5.1981	10.4973	7.1755	6.4057	5.6407	7.6694	6.9902	7.8952	6.2411	7.4453	6.3208	10.685	6.1809
PF3D7_0615400.mrna1_1	PF3D7_0615400.mrna1_1;871	871	6.1847	6.5603	7.4372	4.9519	2.6781	7.4202	6.9058	6.9134	3.8001	6.3927	10.1773	5.9126	5.1847	2.7181	6.5999	6.0117	7.1615	3.9011	5.347	7.8544	6.6642	5.3023	5.6786	6.8906	7.7401	6.3778	6.8421	4.582	8.8408	6.3604	7.0988	4.0135	7.4731	8.0298	6.0581	5.7835	6.1142	5.3012	4.7735	6.0479	5.1859	5.1667	6.713	5.2311	4.9355	5.6387	5.4376	5.9642	5.1064	6.0734	7.5653	6.5983	5.6191	6.0083	5.7743	5.7842	5.9488	5.7471	6.0725	5.6651	5.814	7.2008	9.9946	6.2841	5.5075	7.1077	5.5786	5.5195	5.4565	5.5125	5.8921	5.0794	6.7553	6.691	6.0695	6.6134	7.6083	7.1409	5.9975	5.0005	6.8295	5.8477	6.4946	5.9528
PF3D7_0615400.mrna1_1	PF3D7_0615400.mrna1_1;872	872	6.3257	7.5071	8.5356	5.9371	3.0018	6.5072	6.5807	7.4912	3.0875	6.5002	6.1391	5.5583	5.6259	3.0161	6.5308	6.4318	7.0255	4.6241	5.9229	8.3141	6.1422	4.9528	4.7071	7.2969	8.4988	6.7201	7.1871	5.4591	8.9459	6.6975	6.6091	4.4627	7.5717	8.1171	6.8065	5.9672	6.0177	5.7309	4.9146	5.6153	5.6395	5.649	5.6407	5.0777	5.8392	5.9711	5.8795	5.8181	5.0117	6.7342	8.1118	5.1583	4.9021	6.0723	6.3352	5.0896	3.9411	5.4118	5.7816	5.8437	6.0796	9.0644	6.9647	6.4717	5.3045	6.8923	6.8926	5.7225	6.0074	5.6384	5.3284	5.3187	4.8704	6.144	5.7425	5.3078	8.8968	7.0203	6.1663	5.6168	7.1491	6.5474	7.5349	6.0616
PF3D7_0615400.mrna1_1	PF3D7_0615400.mrna1_1;873	873	7.0357	6.6724	3.904	6.8044	4.5416	8.0769	8.2472	7.8905	4.1977	7.7506	5.0609	10.6087	6.1829	3.9891	7.4969	8.085	8.2392	5.694	5.3537	6.2538	6.4406	5.204	6.3225	9.452	6.9704	5.8792	7.1166	4.6865	6.1012	7.4983	7.7479	6.6472	9.2571	7.4396	5.3754	6.6405	5.6556	6.2443	5.0553	6.3973	4.9982	5.269	5.4591	5.9397	6.0568	6.7641	5.9523	5.9062	4.6882	6.615	8.8641	5.1085	4.926	5.6616	5.8681	7.0671	5.4114	5.436	5.0518	6.0915	9.9997	8.1665	6.5232	5.4621	6.7089	6.0551	4.477	5.9889	7.7363	4.6656	5.1449	5.1309	7.2397	6.9172	6.3341	9.3283	7.9898	6.5622	6.2856	7.1441	6.7486	4.9322	6.1989	7.1234
PF3D7_0615400.mrna1_1	PF3D7_0615400.mrna1_1;874	874	6.97	7.7665	6.9022	8.4972	4.8649	8.7915	8.7078	9.4888	5.2122	7.09	5.9579	8.2394	7.0901	2.1953	9.0021	6.859	9.3507	6.009	4.99	6.4253	7.449	6.2593	6.5937	8.6235	6.1225	6.3572	5.896	5.1743	6.7141	7.7133	7.7209	6.2913	8.4472	6.6503	5.7753	6.1221	5.8482	5.3903	5.4581	6.8857	6.062	5.4529	5.9962	6.6638	6.4336	7.7629	6.0719	6.2034	4.5367	6.0141	7.761	5.8804	6.8584	6.3872	6.3112	7.3832	5.7447	6.1657	5.6795	6.905	11.0125	7.4719	6.9252	6.243	6.8726	7.46	5.4519	5.4748	7.18	6.4705	6.4433	6.1408	8.0533	6.5273	7.3565	10.4124	8.9996	6.511	6.2434	7.7192	6.9209	6.2999	6.1024	6.1785
PF3D7_0615400.mrna1_1	PF3D7_0615400.mrna1_1;875	875	8.7371	10.1255	5.5138	8.8671	5.1922	8.2442	6.7035	8.1929	5.6859	8.6962	7.8818	8.2277	6.2874	5.4436	7.2469	6.1873	8.143	6.2277	5.6736	7.255	7.2144	6.7862	6.7724	7.7547	6.2906	7.6496	6.8231	5.2761	8.1566	7.7993	8.5374	6.3007	8.1484	7.3826	7.3975	6.7562	6.1206	5.9035	6.4915	9.3721	5.946	6.7334	5.6761	6.2159	8.4756	9.4291	5.6029	8.0226	4.4738	6.9245	6.9888	6.5033	6.4346	6.4431	7.3747	8.7443	6.6398	7.0104	8.8981	7.7554	11.4504	8.4374	7.4509	5.6014	7.0775	6.8959	6.0199	5.2578	6.5807	8.1063	8.02	7.1866	8.4059	8.6854	8.507	11.156	9.078	6.263	7.2288	7.9517	8.6589	6.4965	6.9091	7.1158
PF3D7_0615400.mrna1_1	PF3D7_0615400.mrna1_1;876	876	7.9627	9.4985	7.2701	7.4354	6.1133	7.8331	6.6961	8.5864	6.0152	8.1865	7.0185	7.5347	6.702	5.7698	6.9727	4.9579	8.7608	6.387	7.2031	7.3422	7.76	6.9883	6.885	7.0475	6.465	6.9906	6.2397	6.3315	7.436	8.1093	7.9784	6.5373	6.9788	7.9509	7.3059	5.8525	5.4236	6.8999	6.3851	8.8286	6.7953	6.2108	6.3397	7.191	6.8966	6.9211	6.4632	7.9506	5.4263	8.6375	6.1231	6.5677	7.3161	6.742	7.4131	7.3	5.9966	7.1447	5.9208	8.6316	11.8359	8.2227	6.8517	5.596	7.8676	6.2232	5.7046	5.3143	6.8086	7.5168	8.2063	5.7858	8.8195	7.0782	8.7016	11.5552	9.2756	6.7184	7.0319	8.317	7.4405	7.0685	7.0189	7.098
PF3D7_0615400.mrna1_1	PF3D7_0615400.mrna1_1;877	877	7.9784	6.0217	6.7596	7.8277	3.9364	7.6968	7.5832	8.0553	4.3909	7.3948	8.2988	8.364	7.0331	3.9709	7.5737	4.735	8.2214	6.4145	5.5283	6.7137	7.7983	7.9886	6.1231	6.99	7.6358	6.4243	6.6093	5.691	6.9649	7.3036	8.9118	6.9584	6.9965	7.42	6.5337	5.5454	6.1041	5.7719	6.8366	5.2223	5.557	6.1481	6.1908	5.0913	6.9252	7.2283	5.5762	6.4497	5.6138	6.8326	5.2445	5.5509	6.2985	5.9593	6.5636	6.4494	5.2415	5.9803	6.1477	7.839	11.6382	7.7367	7.6383	5.6174	6.6511	6.0268	5.2265	4.9208	5.61	6.6831	6.1043	6.2795	7.3255	7.3102	8.5639	11.5105	8.822	6.8162	7.1148	7.3571	7.975	6.812	6.6024	6.2789
PF3D7_0615400.mrna1_1	PF3D7_0615400.mrna1_1;878	878	6.4101	5.7493	6.0702	7.9287	4.9236	8.3536	6.4796	6.7707	3.5148	7.0459	7.043	7.8035	6.9658	4.6398	8.1882	5.3851	7.1887	6.5215	5.9038	6.3804	8.2064	12.8499	7.0683	6.4461	7.4934	3.8379	5.4522	5.2806	6.1146	6.8325	13.3835	7.0161	5.8639	7.726	5.0613	6.3051	4.4303	5.6767	6.0092	6.7849	4.1611	5.6687	6.2371	5.649	4.858	7.0811	5.6091	6.3885	5.4472	6.281	5.2456	5.5339	6.9889	6.1685	6.2194	6.7377	4.4243	7.194	6.0352	8.4773	11.464	7.6562	7.5228	5.3298	6.9032	5.3565	4.9869	5.917	5.5945	6.9738	5.7729	6.4393	7.8035	6.2263	8.6197	10.9669	8.7349	6.8491	6.893	7.3805	7.0003	5.6296	7.8662	5.3892
PF3D7_0615400.mrna1_1	PF3D7_0615400.mrna1_1;879	879	6.8828	6.318	4.985	8.0168	4.8856	7.9105	6.1601	6.7171	5.3771	7.3142	7.7696	6.9436	6.4955	3.9681	7.2286	5.243	7.5847	3.8992	5.2269	5.3143	8.4412	6.2147	6.9277	6.0889	6.902	4.3377	4.9986	4.9968	6.4866	7.8211	8.7246	6.3716	6.2687	7.1837	3.8758	6.4398	7.2524	6.1615	6.0607	6.2361	4.6135	5.0622	5.4931	5.5011	6.3702	6.5388	5.6619	6.3052	6.2048	6.0321	4.9891	5.2724	4.278	5.6029	6.1016	6.2275	5.3906	5.3823	5.8902	7.1917	11.0043	7.0171	7.0167	6.8873	6.4869	6.456	5.3118	5.2319	6.1152	7.2764	4.7981	6.4005	7.4477	5.9021	8.4348	10.5943	8.3052	6.1835	7.3255	7.2616	6.8813	5.5251	6.4849	5.5148
PF3D7_0615400.mrna1_1	PF3D7_0615400.mrna1_1;880	880	7.7315	5.7107	5.8992000000000004	7.9895	4.6135	7.5927	5.6418	6.1727	4.9919	7.8916	7.4942	7.7635	6.2948	3.2016	7.4599	4.9212	7.1361	4.0152	5.0396	6.1235	7.3618	3.9662	5.3688	6.5301	4.6775	5.2791	5.2769	5.1795	6.4303	6.7042	7.3834	4.9416	6.2843	6.0807	4.3219	5.9369	4.1699	7.3157	6.1142	6.217	4.7501	7.0869	5.6017	5.9946	7.4111	6.6347	6.0875	5.3733	2.8777	4.2615	5.5934	6.6687	5.9556	5.7908	7.187	5.8445	6.4249	5.5729	5.6465	8.8097	11.3499	6.8201	7.4718	8.3774	6.0762	5.877	4.0738	5.4413	4.7317	7.9349	5.43	5.7827	7.3062	5.72	8.7314	10.9217	7.9302	6.6109	8.2787	6.5872	6.6109	4.8053	5.7057	4.8545
PF3D7_0615400.mrna1_1	PF3D7_0615400.mrna1_1;881	881	8.5071	4.9519	5.6744	8.8887	3.7225	8.3203	5.9796	6.6392	5.8477	8.9337	7.8072	8.706	6.5928	4.257	7.2008	4.8929	7.6672	5.5398	5.6778	6.4163	7.2835	6.7983	7.2955	6.6996	5.4816	4.6112	6.8066	5.2028	7.0676	7.072	8.3524	6.2785	6.7929	6.2378	4.6565	7.001	6.143	5.6929	6.866	5.9995	8.6392	5.8699	6.4591	8.0857	8.6297	7.1641	5.5248	6.1663	6.7021	6.3821	4.8777	6.2265	4.7787	5.921	6.5803	6.941	7.5037	6.2869	6.4856	8.955	11.8647	7.3038	8.3267	8.042	6.1987	6.08	5.6314	4.3377	5.2709	7.3293	5.4502	6.5975	8.0249	6.9869	9.0783	9.3793	8.6617	7.2582	8.486	6.7534	6.4468	6.3096	6.0391	6.7537
PF3D7_0615400.mrna1_1	PF3D7_0615400.mrna1_1;882	882	8.7408	5.9873	5.1807	8.0211	3.7939	7.6149	5.4575	6.3853	3.4436	8.6768	7.9916	7.6132	5.706	3.8689	7.2235	5.4376	6.98	4.1715	4.696	6.4031	6.0246	5.6188	4.0531	6.3927	6.4557	4.7268	6.1902	4.2441	5.8622	6.7688	7.1796	2.5311	6.7338	7.2712	5.5759	5.4728	6.9294	5.1595	6.3461	5.957	4.225	5.8347	5.7921	4.9141	8.0107	6.7929	5.6904	5.8117	5.5948	6.4363	5.202	4.8115	3.8227	4.9754	6.5404	6.3521	5.5354	5.78	5.5113	6.5929	11.2797	6.1289	7.4401	6.7743	5.4709	5.1181	5.1169	6.0418	5.1635	5.9523	5.5065	5.2702	7.4899	5.0618	7.1521	8.2032	7.4336	5.7315	7.0584	6.9413	5.5901	5.5248	6.9597	6.6896
PF3D7_0615400.mrna1_1	PF3D7_0615400.mrna1_1;883	883	6.8616	5.8104	6.057	8.5496	1.3561	7.3072	5.2638	5.99	4.7549	6.8815	7.7127	5.4043	5.4741	1.6508	6.4971	4.796	6.9046	5.1235	4.5546	5.696	6.9639	4.842	5.5398	7.7529	5.4877	2.856	6.2759	5.0435	6.4877	6.8511	5.433	5.3771	7.9187	6.0213	3.8875	6.7598	4.189	5.797	5.8951	5.4366	6.2382	4.7506	6.2677	4.9941	5.1106	6.6291	5.2972	5.7002	5.6215	5.6628	4.9345	6.359	3.991	5.8071	5.8795	6.4609	5.111	5.0085	5.9198	5.6848	10.7932	5.5735	6.767	9.3179	5.359	5.1102	4.3785	4.8334	4.6611	6.1334	4.796	4.4666	7.1787	5.6767	6.7609	7.8844	7.4548	5.9674	8.9718	6.1299	5.0518	3.4944	6.5776	5.4496
PF3D7_0615400.mrna1_1	PF3D7_0615400.mrna1_1;884	884	7.2214	5.1587	5.4757	6.9418	4.6147	7.6769	5.7724	5.9554	3.848	6.4593	7.5188	5.8025	4.5999	1.84	7.5294	5.1189	7.5875	4.6106	5.2858	6.6337	5.8826	4.5336	6.9573	5.5892	6.3354	5.266	6.8146	4.3723	6.973	7.5402	6.0115	7.3142	5.9435	6.1056	5.6088	6.4995	4.2898	5.9126	5.7238	5.9916	5.76	4.847	5.9018	4.0755	6.8665	7.4301	5.6005	5.6702	6.4491	5.7087	4.6977	5.2824	3.1667	5.8306	6.7533	6.2559	4.6473	5.527	6.2798	5.4012	10.9844	6.2525	6.8234	8.4555	4.62	5.5729	4.7511	5.511	5.5081	7.2054	5.5226	4.9773	6.9771	5.7342	5.3597	10.4938	7.3373	6.3505	7.5666	6.2972	6.0117	4.1969	5.8934	5.7819
PF3D7_0615400.mrna1_1	PF3D7_0615400.mrna1_1;885	885	7.018	6.2854	6.9396	5.6817	5.079	8.4786	6.5526	4.2141	3.3561	7.1021	8.51	6.2055	5.7208	5.4376	8.5121	6.8393	5.7777	3.9919	6.2974	8.9521	8.5579	6.9105	5.1106	5.1542	7.0723	5.2172	8.6128	4.6531	9.5344	7.7765	6.5999	4.106	4.7479	7.294	4.1755	8.3002	4.4195	7.273	5.6968	5.5454	6.8062	4.9547	5.0951	6.3132	5.433	6.871	6.501	5.3533	6.4331	6.1463	5.2525	4.6605	5.3885	6.3029	7.2227	5.9491	5.6079	5.4476	6.3693	5.4459	9.7901	5.8684	7.1437	6.5987	4.5951	5.8056	5.9191	6.4898	6.126	8.0514	6.3813	5.2761	7.3348	5.4366	5.1894	8.8102	7.1202	6.7737	6.2931	4.7538	5.1791	5.7214	5.6831	6.3877
PF3D7_0615400.mrna1_1	PF3D7_0615400.mrna1_1;886	886	7.06	7.9059	6.4837	6.0235	5.9298	8.8625	5.7131	5.057	4.5583	7.3915	6.4074	4.7263	5.6508	6.4856	7.9553	5.9184	6.3577	5.6053	6.1371	11.4957	10.3192	7.3456	6.4655	6.5884	6.3783	4.7241	9.9123	4.4529	11.7704	9.5131	6.4939	4.4114	7.0063	5.749	5.6221	10.1025	5.0913	5.6966	7.8854	6.9166	5.5786	4.4777	4.9222	4.1194	5.3034	6.487	6.8301	6.007	8.8117	5.441	5.4998	5.1387	5.4356	6.4634	6.1657	5.0968	5.2983	6.1512	5.5423	5.3176	5.4591	6.0148	6.3464	5.7257	4.9472	5.5586	5.3691	5.6253	6.7736	7.4209	6.8953	5.6988	7.2928	6.1775	6.1677	6.8361	7.0869	5.9773	6.3136	5.9729	5.6778	5.5972	5.9364	7.1284
PF3D7_0615400.mrna1_1	PF3D7_0615400.mrna1_1;887	887	5.0845	5.7993	5.9023	5.4403	5.0201	7.2645	5.2357	4.7549	4.477	5.7936	5.5868	5.0862	5.4482	4.7404	7.0407	5.0798	5.3512	4.916	5.408	5.5862	6.636	5.6073	3.847	5.6067	5.2559	5.1989	4.5975	4.6837	6.6569	6.247	6.2904	5.0117	6.1773	5.0989	5.8644	3.3674	5.1851	5.6162	5.9467	6.2046	4.4463	5.756	5.1276	4.9359	5.3775	5.2133	5.0535	6.4043	4.4568	5.2399	5.8068	6.585	3.7398	6.0637	5.5125	4.5589	5.2361	4.8684	4.4854	5.5376	5.4825	6.154	6.115	5.5981	4.2743	5.3978	4.6753	5.3961	6.7888	5.439	4.5552	4.4316	5.7905	5.7903	6.527	5.8125	5.8773	5.9371	6.0889	6.2407	5.5717	4.8792	6.3172	7.0867000000000004
PF3D7_0615400.mrna1_1	PF3D7_0615400.mrna1_1;888	888	6.2987	5.2563	5.189	4.9016	4.7981	6.9762	4.6259	3.1683	4.7109	5.5419	4.839	5.5726	5.354	4.4012	5.6865	4.5934	4.4216	4.4182	4.0303	5.6259	6.2468	5.2334	5.4944	4.9959	5.6349	4.6548	2.8359	5.7631	6.9828	5.9227	5.8037	3.7192	6.0121	5.3031	5.2664	3.5509	6.2365	4.7447	5.7065	4.3827	4.5286	4.7882	5.2578	4.7533	5.1313	4.8181	5.7968	5.8148	4.8395	5.0678	5.1981	4.5261	3.1473	6.257	5.2106	4.1906	3.9279	4.9016	4.9575	5.1574	5.9784	5.8567	4.854	5.4463	4	5.1206	4.8963	4.8963	5.7164	4.0063	4.6565	4.6334	6.1837	4.8384	5.2657	6.472	6.2994	5.8066	5.6212	4.8753	5.3114	4.3554	5.9035	7.3082
PF3D7_0615400.mrna1_1	PF3D7_0615400.mrna1_1;889	889	6.5661	5.5014	4.9754	5.5301	4.3399	6.4446	5.745	5.2399	3.7527	5.8765	5.4195	5.6308	5.6185	3.6927	4.9006	4.8963	4.7511	5.1827	5.067	6.3775	6.6781	5.2972	6.1867	6.2493	6.0704	4.6106	4.4229	6.6595	6.044	5.6873	6.9126	3.4005	6.1625	5.1847	5.3349	4.6656	3.4289	5.4899	6.0883	4.1819	4.0968	4.9006	5.1819	5.6035	4.7975	4.749	5.7955	6.3808	5.8982	4.3255	5.6337	4.7436	3.2016	5.8382	5.9465	4.4705	5.6267	5.2219	5.4963	5.7897	6.038	6.3156	4.4303	5.3067	5.0067	5.1973	5.4094	4.5753	6.9672	4.9241	6.0239	5.3782	4.9699	5.2623	6.0712	6.0921	6.2334	6.1183	5.7803	5.561	4.691	4.9074	6.2778	7.3478
PF3D7_0615400.mrna1_1	PF3D7_0615400.mrna1_1;890	890	6.2985	5.9787	5.5478	5.7328	5.4202	6.3363	5.2365	5.3882	3.4607	5.7766	5.434	3.5692	4.9011	4.9189	5.5185	5.8562	6.0533	4.3291	4.3971	6.1886	5.8048	5.2563	5.2456	5.9047	4.9155	4.0635	3.8339	5.5251	6.6188	5.6126	5.8797	5.4705	6.0577	6.4106	4.6129	3.3118	3.957	5.7769	5.4666	5.1595	6.9422	4.5441	4.4673	6.6178	4.7565	4.4751	5.9718	4.9477	5.0347	5.7944	7.021	4.4182	6.2943	5.8527	5.5056	3.9653	5.0126	5.8457	6.2698	4.8186	6.7279	6.4366	5.3194	5.561	5.2449	5.2227	4.9279	5.4084	6.2536	6.0058	5.4343	4.8718	6.0917	5.5014	3.497	6.1073	6.0781	5.516	6.1524	4.7903	5.4276	5.1759	6.0481	6.4984
PF3D7_0615400.mrna1_1	PF3D7_0615400.mrna1_1;891	891	5.6585	5.7856	5.4303	5.6829	5.9844	6.4348	5.0426	5.0993	3.8787	5.8846	4.8535	4.1052	5.0802	4.8104	6.062	5.1457	5.2961	4.8817	5.8199	7.1095	5.4867	5.1231	5.5537	5.2118	5.8659	4.5254	5.2418	5.5744	6.9051	5.9616	5.8938	4.935	6.6775	5.0219	4.6927	4.0063	5.1073	5.6044	5.0157	4.6328	5.1906	4.5705	4.7887	5.1973	2.3248	4.9021	5.8731	5.4453	4.1465	6.102	5.7112	5.1671	5.2315	5.9091	5.3761	6.8597	5.3978	5.5889	5.988	5.6843	5.9662	5.8115	4.7371	4.5503	4.5892	5.7203	4.7458	5.8567	7.092	5.7082	5.7876	5.6831	5.5075	4.843	5.8632	6.1391	6.3142	4.4796	5.31	5.5021	6.045	4.6988	6.1018	6.4433
PF3D7_0615400.mrna1_1	PF3D7_0615400.mrna1_1;892	892	6.3248	6.5555	5.5877	5.5226	4.9227	6.2005	4.7317	5.0704	4.4995	6.5523	6.431	5.3237	4.9284	3.8866	6.4209	5.281	5.847	5.5144	5.0644	7.4848	6.5732	6.3799	5.4111	5.935	5.5357	4.1747	7.5689	5.4515	6.3828	5.905	6.2188	4.5097	6.4345	5.8265	5.0347	5.1546	4.6792	5.0444	5.6831	4.9528	5.5629	4.2928	5.5622	5.2098	5.0751	4.8792	5.5423	5.1803	5.5892	7.1315	6.4077	5.8004	7.1045	5.774	5.7605	5.3484	5.7173	5.7975	6.2826	7.9582	5.8639	6.6392	5.68	5.9791	5.3586	5.225	4.1416	5.3947	8.2746	5.3568	5.6174	4.634	5.7874	5.8094	7.846	6.2166	6.5871	5.7903	6.7233	5.2791	4.292	4.9069	6.116	7.7031
PF3D7_0615400.mrna1_1	PF3D7_0615400.mrna1_1;893	893	9.3766	5.684	5.4419	6.2126	5.1882	6.9447	5.3477	2.6485	4.9509	9.545	5.6599	4.854	6.0297	4.4429	5.5002	6.0334	5.709	3.8649	5.1001	7.2904	5.5463	6.0751	4.9146	6.218	5.7355	4.8812	4.8495	5.2075	6.9192	5.8902	6.9908	4.5711	6.33	5.4915	5.3723	5.4611	5.853	5.5619	5.6053	4.7829	4.7517	4.4243	5.8487	5.7145	9.1448	4.4854	5.1123	6.3796	5.7568	6.3546	6.88	6.3404	6.4411	6.133	6.4588	5.8809	4.6462	5.7004	5.2634	7.3245	6.3695	6.615	4.5674	5.7159	4.3847	5.89	4.2211	5.9348	7.8911	6.0881	5.7463	4.6415	6.5262	5.1194	6.8396	6.049	8.6753	7.2046	6.7582	6.0072	6.1985	4.0496	5.7032	7.5065
PF3D7_0615400.mrna1_1	PF3D7_0615400.mrna1_1;894	894	6.8198	6.0689	5.7388	6.1823	5.7027	5.9925	5.2724	5.6366	3.3646	6.3149	4.4189	5.047	5.947	5.7879	5.7866	5.6305	5.9371	4.9699	5.1391	8.0168	6.2153	5.8482	3.6814	4.8704	5.4209	5.4806	4.4195	5.2334	6.8093	5.6479	6.7145	2.3363	5.8281	5.7626	4.2517	5.4886	5.1985	4.975	5.7751	4.8146	4.7724	3.5084	6.2321	5.2277	6.0836	4.916	6.002	6.3031	4.8253	6.4529	10.7946	6.5192	6.7808	6.2332	5.7274	4.6999	4	5.8975	5.9074	6.9	5.4676	6.5081	5.6775	5.5065	4.9364	5.8716	5.3957	6.1504	7.8295	6.1142	5.4118	5.5904	6.0663	5.0334	7.0853	5.532	7.6015	6.3863	7.9293	6.1803	5.0479	4.1546	5.8909	7.0836
PF3D7_0615400.mrna1_1	PF3D7_0615400.mrna1_1;895	895	6.6602	6.3616	4.8227	6.5259	4.5668	5.4584	4.9373	4.0027	1.8115	6.6558	5.7004	5.4393	5.2028	4.8415	6.0691	5.5426	6.2085	2.7463	5.1396	6.7197	6.6591	5.6144	4.9667	5.4886	5.6868	4.3992000000000004	4.7334	4.1811	6.5691	4.1309	6.3234	4.4995	6.373	5.8679	5.0005	4.8063	5.0853	4.3757	6.0424	5.4162	4.5729	5.3985	6.4938	6.2576	4.9528	5.1039	5.4453	5.5886	4.7996	6.5155	6.7313	6.0424	7.5167	5.3161	5.497	5.4128	4.9882	5.8502	5.8265	5.607	5.3402	6.3165	4.6188	5.1135	4.942	5.133	5.2157	5.6194	7.2928	5.2311	4.6764	5.0917	6.3782	5.0108	6.7502	6.0385	6.4385	6.6946	6.6608	6.3975	4.7004	5.1977	5.6656	6.8683
PF3D7_0615400.mrna1_1	PF3D7_0615400.mrna1_1;896	896	5.9565	5.5756	5.6337	6.1447	5.6153	4.6017	5.7474	5.0286	3.1969	5.3667	5.4957	5.7871	6.3542	4.2928	5.9409	5.7002	4.3455	5.5804	5.0866	6.7051	6.0246	6.1467	5.7323	6.234	5.7137	5.3927	6.1655	4.9345	7.1255	6.5777	6.1022	4.5552	5.8931	5.9319	5.5254	6.0208	5.2544	4.4886	6.8571	4.7021	4.275	4.4601	5.3277	6.1303	5.9667	5.1863	6.4632	5.1449	6.0652	5.6539	5.5865	5.8171	7.6711	6.4205	5.1615	4.7306	5.2869	6.0391	5.6648	5.7618	5.6865	6.4843	5.6094	5.263	5.4935	4.8953	5.3198	5.14	7.4023	5.5577	4.4725	6.0936	6.3743	6.2504	6.2319	5.4877	6.882	5.6447	6.4459	6.3034	5.8662	5.9512	6.356	7.0021
PF3D7_0615400.mrna1_1	PF3D7_0615400.mrna1_1;897	897	6.7479	5.6556	5.406	6.0286	3.4607	4.8012	5.0717	4.9222	4.7393	6.0253	4.957	5.3491	5.0938	4.5765	5.5494	5.6171	6.2555	4.0435	5.7536	7.1322	6.2741	6.155	6.6228	5.8532	5.6946	5.3702	5.0184	4.9837	8.2059	5.2513	6.4229	6.0233	5.238	5.607	5.5432	4.7682	5.1391	5.7634	5.8875	4.1707	4.0409	4.2487	5.6837	6.4986	6.1318	4.811	5.3757	6.5718	4.4841	4.8304	6.0032	6.5312	6.9942	6.4944	5.4165	4.9764	4.8227	5.6806	5.8617	5.9875	6.1432	7.4268	5.7336	4.4436	4.5466	5.3586	5.4145	5.5043	7.351	5.3816	4.2141	5.581	6.8131	5.6665	5.0561	5.839	6.8377	6.6207	6.8732	5.31	5.6067	5.6441	4.9336	7.0176
PF3D7_0615400.mrna1_1	PF3D7_0615400.mrna1_1;898	898	6.5839	5.9619	5.3611	6.0815	6.6802	7.6671	5.9362	5.2498	5.6505	7.2957	6.1944	4.7511	6.3802	5.6935	7.593	5.1914	5.8402	5.0193	5.6542	6.3273	6.8959	5.7637	7.9744	6.073	6.1878	5.855	4.5862	5.0631	6.794	7.0051	6.155	9.6029	5.2898	6.3156	5.9227	4.8679	5.0815	6.6143	5.9103	5.4323	4.4509	5.1177	6.8139	4.7442	5.2638	5.3642	5.8817	5.5913	5.0121	5.9453	6.4251	6.3997	8.3407	5.9896	5.0725	5.61	3.7939	5.9937	5.4857	5.9131	5.7918	6.519	5.6812	5.1961	5.4189	5.1375	4.8043	5.862	7.6764	4.723	5.2798	5.1695	5.2675	6.0538	6.6844	6.335	7.0189	6.285	6.2653	5.6291	4.9523	4.0259	6.1064	7.5825
PF3D7_0615400.mrna1_1	PF3D7_0615400.mrna1_1;899	899	6.3239	6.2055	5.5113	6.1942	3.6427	5.3248	5.6591	5.0828	5.1469	5.1473	4.6982	5.5401	5.1687	4.431	5.1902	4.8017	5.8555	4.7745	5.3827	7.3694	5.9966	5.6191	5.6343	7.0464	5.7336	4.2434	6.0295	5.0374	7.9605	5.5173	6.555	5.6713	6.5201	7.1476	4.7996	5.8377	5.7342	6.1811	5.7663	4.6809	5.0963	5.9616	6.6873	7.6489	6.2407	4.1787	7.1941	6.1167	4.1731	5.9907	7.4896	6.8431	7.9698	6.582	5.6893	4.8161	5.1558	5.2487	5.9743	5.6865	6.4263	7.1777	5.3114	5.9288	4.8505	5.6957	5.8125	5.3583	8.3651	5.1218	5.0904	5.1048	6.4923	5.3992000000000004	6.1809	6.3105	7.3681	6.6334	7.6027	6.3341	5.8276	5.5789	6.4022	7.3168
PF3D7_0615400.mrna1_1	PF3D7_0615400.mrna1_1;900	900	6.8113	5.7905	5.2917	6.4441	5.383	5.7952	5.4192	5.1981	3.8748	6.5941	6.3134	5.6091	5.5714	4.2683	5.6115	4.6999	4.4396	3.9458	5.6854	6.9666	6.7983	5.7485	5.1022	5.8575	6.0144	6.1904	5.2728	5.0613	6.929	6.7054	6.991	5.5487	6.5114	6.7646	5.9672	4.1334	6.0892	5.1739	5.5487	5.7471	4.9093	5.4683	5.4185	5.6079	5.2238	5.3851	6.4288	5.8711	4.3583	4.8718	6.7887	5.7074	8.5336	5.9011	5.1227	5.1481	5.4624	5.7323	6.0074	5.8045	5.675	7.1804	5.4219	5.7035	5.1981	5.5671	5.6845	4.6803	7.8196	4.7285	5.2574	5.9215	6.473	5.5392	6.4341	5.9554	7.6668	7.1733	7.0446	6.0175	5.3071	5.3726	5.9734	7.7094
PF3D7_0615400.mrna1_1	PF3D7_0615400.mrna1_1;901	901	6.4914	6.1245	5.3349	6.0496	6.0266	5.8696	5.9319	6.5318	5.9179	7.0448	5.6011	4.7729	5.9725	5.1218	5.62	7.164	6.0796	8.8497	5.2972	7.0104	6.0166	5.6585	5.7887	7.734	7.0612	5.7837	3.7538	6.5705	7.0352	6.1871	6.5595	7.3986	8.8115	7.8629	5.5892	3.8934	5.0103	6.258	6.2496	4.8919	4.4803	6.3489	6.1473	8.224	7.2032	4.6462	7.3226	6.4443	4.2972	6.1235	7.4088	6.5364	9.9517	6.5575	5.14	5.0708	5.3466	6.3152	6.7669	4.1977	6.1328	8.722	5.594	6.334	5.8605	5.5075	5.8652	6.6949	7.5101	5.2898	6.2161	4.889	7.9141	6.3454	6.6704	6.2261	8.6269	7.3458	7.9158	6.9895	5.3937	4.8718	7.4212	7.9243
PF3D7_0615400.mrna1_1	PF3D7_0615400.mrna1_1;902	902	6.947	6.2332	6.5326	6.6584	6.2424	7.0489	6.8514	6.5797	7.0211	7.6991	7.5945	9.9748	6.6188	7.6831	6.0455	8.0012	6.8402	10.387	5.804	7.9815	8.8158	6.7983	6.8786	7.3924	8.5389	6.8866	6.6294	5.2604	8.3112	9.3877	7.8577	7.3893	8.4055	8.6632	5.6554	6.3887	6.5905	8.1642	7.7651	5.6904	5.0369	8.6485	7.9538	10.3894	7.6703	6.4045	8.027	7.7003	5.6229	8.5508	8.4197	7.8822	11.0598	6.4835	8.1367	5.2547	5.5937	8.0977	5.9619	6.2653	6.6492000000000004	11.2255	7.2798	7.4881	7.5964	7.5626	6.3923	7.3793	7.3634	8.2395	6.1544	6.3171	9.3145	8.4184	7.3612	6.9878	10.9712	7.8626	7.9303	8.3704	7.8829	6.8424	8.1177	6.8197
PF3D7_0615400.mrna1_1	PF3D7_0615400.mrna1_1;903	903	9.7092	7.7327	8.0045	6.5329	6.7367	6.9173	9.758	6.7675	7.8072	9.2473	7.051	8.9371	6.9118	7.913	5.3391	11.063	7.607	9.78	6.9021	8.6214	8.9781	6.3509	7.8058	6.4026	6.8347	6.695	8.3963	6.9929	8.72	8.3084	6.8165	8.2067	7.8851	7.4192	6.6947	8.572	6.7469	6.8476	7.5863	7.4894	4.7608	6.3307	8.1171	9.85	9.585	6.9624	6.8663	7.8074	5.8362	7.3903	8.6964	8.5904	8.1673	8.4496	7.2408	6.3654	6.4927	6.8969	6.9264	6.6078	6.3866	12.2146	7.685	7.9737	7.7661	5.9544	5.691	7.9877	7.7671	7.4821	6.832	6.3311	9.3194	7.1525	7.1383	7.0612	11.9553	6.86	8.4259	8.4489	7.0466	7.315	9.0954	8.3191
PF3D7_0615400.mrna1_1	PF3D7_0615400.mrna1_1;904	904	10.0175	7.3503	6.5765	7.9694	7.2741	6.1475	6.8325	5.1334	8.0773	9.8546	6.5234	8.2771	7.3199	7.651	7.155	7.628	6.1313	11.2784	5.7131	9.1253	10.6572	7.9182	6.2917	7.0233	8.2873	5.615	6.7553	5.9796	9.1183	9.7848	9.4241	7.2767	9.4421	8.9993	5.9215	6.2746	6.0689	6.5461	10.6356	6.06	5.3653	6.3212	8.6169	10.63	9.708	6.4838	7.7637	10.259	6.4959	7.3053	8.755	8.7819	5.6966	7.2139	7.3358	6.2557	6.4365	9.1899	6.9345	6.1813	7.2496	11.8071	6.3818	7.0896	6.9983	6.5773	8.0111	8.0724	7.8236	8.1329	6.086	7.6745	9.9223	7.7574	7.028	7.4514	11.3719	6.8116	7.8367000000000004	7.8064	7.7919	8.9068	9.3692	8.6288
PF3D7_0615400.mrna1_1	PF3D7_0615400.mrna1_1;905	905	10.4978	8.9121	8.5777	8.9932	7.9576	7.4964	6.4967	7.5033	7.7895	10.5119	8.0043	8.8303	7.6794	8.3555	7.6972	7.4255	7.8542	11.5177	7.6767	9.8653	11.1684	7.9207	7.3291	7.839	8.3555	5.9718	7.2565	7.2126	10.1018	10.6514	9.5791	8.7776	10.0399	8.6231	6.1481	6.9292	7.7799	7.716	7.7274	7.6558	5.993	6.2617	9.5916	11.3793	10.0921	7.4028	8.7493	7.531	8.0877	8.0805	9.4088	9.0169	7.7013	7.3326	8.4553	7.8921	6.0437	10.0064	7.2655	5.5065	8.8687	13.7928	7.4457	8.1164	7.3323	7.1989	6.9003	9.2004	9.6374	8.9822	8.0983	7.6485	10.8316	8.2974	7.2396	9.0423	13.2148	7.5368	8.0474	8.622	8.6795	7.6949	10.1644	9.0322
PF3D7_0615400.mrna1_1	PF3D7_0615400.mrna1_1;906	906	10.9562	9.0293	9.51	8.0092	7.756	7.2565	7.6234	8.5958	7.6448	10.7817	8.6762	11.2987	7.2931	8.5192	7.1852	8.2153	8.9883	11.2508	6.2432	10.3668	11.0019	8.1439	8.357	7.901	6.9858	8.0506	7.0145	7.2555	10.7252	10.7904	9.8221	8.8909	10.1421	7.5904	8.0431	7.4794	11.5136	7.3221	7.5193	9.0667	5.7737	6.4316	10.1077	11.7845	10.735900000000001	7.8615	7.8896	7.8231	8.1153	9.8331	9.254	9.7769	8.402	8.0754	8.3962	7.5476	5.8467	9.1531	8.2169	6.8286	7.5787	14.1612	8.9905	8.8973	8.4263	7.4872	6.7365	8.5947	9.8477	8.9607	6.924	7.9429	10.4926	8.7994	7.3137	7.7899	13.7512	8.5634	8.5254	9.6139	7.6084	7.2081	9.7552	9.4356
PF3D7_0615400.mrna1_1	PF3D7_0615400.mrna1_1;907	907	10.4115	9.1571	8.7529	7.5802	7.5033	6.5027	7.0902	8.4568	7.5688	10.4093	7.7458	10.2827	7.7066	7.1828	6.519	8.0634	9.2072	11.8423	6.2373	9.9798	10.5177	9.6213	6.9684	7.9155	6.4157	6.5407	6.1759	7.0609	10.0486	10.2121	10.7476	7.9161	10.1607	6.6966	6.5492	6.4756	8.9033	6.4348	7.8441	9.238	5.9939	6.7751	10.1268	11.6743	9.3926	7.1393	7.4768	7.3136	6.7695	9.6958	7.4593	9.4772	8.778	6.8298	8.049	6.3932	8.825	10.7354	7.3755	6.8021	5.7331	14.2942	7.4064	8.7789	9.1057	7.5265	6.3839	8.9349	9.2483	8.2825	6.3239	10.215	11.2854	8.2375	7.5239	7.1404	14.0905	7.3415	9.0631	9.1352	8.136	6.0654	10.2538	9.2782
PF3D7_0615400.mrna1_1	PF3D7_0615400.mrna1_1;908	908	9.2456	9.2806	10.0163	6.2591	7.1048	6.6091	7.6262	9.1921	6.2016	9.4259	7.2379	9.0703	6.0383	7.0877	6.7409	7.1971	9.3651	10.2926	7.1195	9.6404	9.1072	7.25	6.8206	6.1031	5.6064	8.5049	5.9521	6.2726	10.0422	9.322	9.0693	7.8449	8.0104	6.2139	8.7839	6.0268	9.0139	5.2203	6.998	9.7698	5.8349	5.4673	9.236	11.3331	7.6397	6.9216	6.1371	6.5724	6.3576	8.7388	6.8496	8.8448	6.986	5.8243	7.6653	6.9542	6.4479	7.9735	7.5207	4.8659	6.8802	14.072	6.635	7.849	7.9279	7.7941	5.2887	6.5497	7.8349	8.3649	5.6977	7.7479	8.7706	7.3582	6.8165	5.9857	13.8712	6.6758	7.6646	8.6715	8.0459	6.7501	7.7216	8.1475
PF3D7_0615400.mrna1_1	PF3D7_0615400.mrna1_1;909	909	7.3765	8.2499	8.0812	5.2211	6.7056	6.8605	6.019	6.8582	5.7353	8.5522	5.9413	7.8357	4.1922	7.0674	6.3226	6.8215	7.3044	8.3402	6.1332	8.6231	8.0765	6.4331	7.6559	5.3537	5.6594	10.2899	5.669	5.0725	8.4202	7.4362	8.1326	7.7284	7.6114	5.6758	10.2286	5.1759	6.2555	4.8909	6.4321	8.386	5.3968	4.3016	8.4754	10.8328	5.8495	5.1977	5.9975	6.6015	5.6826	7.4492	6.4601	7.2183	5.6682	7.2588	5.6375	4.9846	4.935	6.1066	6.0253	5.0268	7.7047	14.0577	7.3732	6.0233	6.6584	5.8512	5.0721	6.213	7.0358	7.5343	5.9329	6.7003	8.4493	6.7482	6.0585	7.8233	13.745	6.3595	7.9358	7.5709	6.2623	5.4057	8.1969	7.6239
PF3D7_0615400.mrna1_1	PF3D7_0615400.mrna1_1;910	910	7.4208	9.7299	9.2048	7.5975	6.3916	7.4261	6.098	6.2491	4.7225	9.1262	5.8977	8.992	6.1817	7.1348	6.5406	6.7798	6.8413	8.3017	5.347	9.8932	8.7626	7.3439	6.4291	6.6669	6.6866	9.64	4.8283	6.1379	9.5833	8.3752	9.0231	7.9449	7.9608	6.2813	9.375	5.4121	5.3125	5.2787	6.8339	8.9328	5.7514	4.9928	8.754	11.0641	6.4408	5.8415	6.5578	6.5195	5.7301	9.8636	7.1185	8.1179	5.9773	7.6345	7.0619	5.2102	5.9093	7.8659	9.6723	4.5141	5.5561	13.9574	9.3893	9.2186	9.3629	6.0689	7.7784	7.0746	8.1364	7.6843	5.7162	6.4388	9.4423	8.2564	5.6044	5.6162	14.2318	7.2402	9.5668	10.2466	6.0911	8.1001	7.8477	8.3315
PF3D7_0615400.mrna1_1	PF3D7_0615400.mrna1_1;911	911	7.5329	9.1875	11.7726	5.8782	6.6317	7.1278	7.1358	7.666	5.7965	7.9945	5.2067	7.7711	5.785	6.8215	6.3357	6.5847	7.0918	7.7245	7.7012	8.3309	9.1859	6.7184	6.2731	6.0321	5.3816	9.7397	5.2415	7.109	8.6963	8.5953	9.1247	7.5163	7.827	5.565	9.8006	5.2472	4.7192	5.9686	6.1963	8.9373	9.0997	4.851	7.4183	11.0095	5.9255	5.8364	9.4729	5.5176	8.9033	8.658	6.6956	7.9792	5.4838	7.823	7.1639	5.189	6.7554	8.8173	6.524	4.6673	5.5385	14.0965	8.3801	8.3999	7.2537	5.9071	5.0781	7.1172	6.7256	7.3531	5.9322	6.855	9.8956	7.2417	6.4738	6.1639	13.6919	6.7637	8.3186	7.7495	5.8904	6.0498	7.5703	6.9766
PF3D7_0615400.mrna1_1	PF3D7_0615400.mrna1_1;912	912	7.7529	7.5998	13.0922	7.3267	5.8858	7.2362	7.9223	7.3883	6.642	7.7901	6.1227	9.2941	6.434	7.2821	8.2086	9.0159	7.1145	8.7172	7.4285	11.3155	8.7883	7.9007	6.6044	6.3098	7.2543	9.7481	6.6599	7.7751	11.7512	8.6492	8.6948	6.5743	7.6434	7.5781	9.8577	8.0315	8.4452	7.3403	5.9535	6.7286	8.0565	6.2401	7.0006	5.2642	7.1414	6.2852	7.4171	6.586	5.4864	9.7829	7.736	7.7128	7.6727	9.2447	9.986	4.925	7.0277	6.8675	5.1711	6.487	7.2866	14.0278	8.7202	7.3806	7.7966	9.3554	5.896	7.9658	7.7507	10.3975	5.966	7.154	8.4253	7.0183	7.7597	6.8188	13.9615	7.5373	8.2816	8.796	10.2932	6.1052	8.5717	8.335
PF3D7_0615400.mrna1_1	PF3D7_0615400.mrna1_1;913	913	8.4298	11.5191	8.0962	7.2665	7.3077	8.6167	12.0409	12.291	7.0502	9.1069	5.8562	8.3553	7.4196	7.3217	8.9919	11.0191	12.1767	7.6505	5.8025	11.2972	12.234	8.3942	6.8437	6.418	7.0088	10.2924	7.3009	6.9981	11.7798	11.8037	9.0958	7.085	6.9853	7.0831	10.1386	7.2493	7.8861	6.9536	7.329	11.6075	8.1428	8.3703	9.7527	6.6095	7.8001	7.7118	6.668	8.7295	6.5765	9.3797	8.0983	10.3705	8.8237	8.9292	9.5677	5.0488	6.9042	7.9592	6.0796	8.3007	6.6278	14.2358	8.455	8.1592	8.8967	9.8027	6.33	8.0566	6.6938	10.3691	7.1433	7.3919	9.2401	7.5611	9.1035	7.4549	14.0523	7.6061	8.0356	9.4717	10.1618	6.896	9.249	8.1766
PF3D7_0615400.mrna1_1	PF3D7_0615400.mrna1_1;914	914	7.987	9.8948	7.3444	6.804	4.8714	8.0352	7.9835	7.3844	3.5898	7.596	6.8811	7.103	6.4639	3.7538	8.5267	8.4444	7.4803	6.7948	4.7197	10.6658	9.3872	7.2881	6.0409	6.4459	5.7298	10.0574	5.9336	5.0325	10.8669	8.9201	8.6649	6.4543	6.6977	6.4965	9.7957	6.6993	7.1194	7.6124	7.3506	9.8671	9.7591	5.3487	7.2705	7.9199	8.3862	8.6264	7.2734	6.1867	7.0759	7.8984	7.3859	6.999	6.9501	8.3391	8.9744	9.2497	6.4068	7.687	6.3712	6.9593	5.9993	13.1042	8.5536	7.2095	8.559	9.691	5.2578	9.7658	6.0839	10.3321	8.6598	6.7978	9.3573	6.7598	7.1683	5.8006	13.0477	7.5554	7.9027	9.2993	10.0992	4.7766	10.147	6.0094
PF3D7_0615400.mrna1_1	PF3D7_0615400.mrna1_1;915	915	7.9844	11.7652	7.0864	7.1167	5.431	8.3774	9.25	9.7189	5.7618	7.845	6.7136	9.037	7.8527	4.9298	8.6528	8.1972	9.5627	7.1747	5.6174	11.2421	8.2828	7.9146	7.7494	8.7935	6.9357	9.9094	6.583	6.4173	11.5186	8.2801	8.5762	7.8056	8.1074	7.2223	9.9666	6.9823	7.6263	7.7223	7.964	12.1665	10.7713	6.3654	7.6462	8.1737	7.247	7.2534	6.1971	7.4602	4.7415	7.9867	7.1501	8.113	7.1283	8.7519	9.998	6.8067	7.0686	7.2055	6.3665	6.9478	5.9923	11.0998	8.7982	8.0572	8.2801	9.604	5.862	8.3257	7.9656	10.6684	6.5497	6.9732	9.6329	7.164	7.5899	6.456	10.901	7.7447	8.5944	9.1399	9.9036	5.8758	8.5121	8.3743
PF3D7_0615400.mrna1_1	PF3D7_0615400.mrna1_1;916	916	6.9087	10.1214	6.1583	6.0919	5.1489	5.5774	6.1096	5.0237	5.4571	6.5917	5.8397	5.8392	5.2388	5.2257	5.7153	5.8422	5.6191	5.7225	5.1497	9.8482	7.0834	5.5859	6.0179	6.6041	5.126	4.3377	4.7629	5.7777	10.0594	5.9925	6.002	5.9376	6.2841	5.9205	6.0097	5.6106	5.1144	5.7173	6.3076	10.5399	8.5135	4.7366	5.2016	6.4385	5.712	5.3052	6.7003	7.095	5.4806	4.8822	4.9905	4.8792	6.0507	7.0641	6.4433	5.6493	5.4838	5.7455	5.9253	5.3291	5.599	6.438	5.4909	5.1882	4.9312	5.1835	4.797	6.1383	6.3619	8.7734	6.5078	5.5423	6.7688	4.354	5.4754	5.7126	6.388	5.8094	5.6244	6.5345	5.8792	4.7214	5.6366	7.202
PF3D7_0615400.mrna1_1	PF3D7_0615400.mrna1_1;917	917	6.5314	9.3182	5.2106	6.6921	6.2944	6.4451	6.3455	5.2724	5.3298	6.5065	6.1299	4.903	5.8019	3.4594	5.4976	5.8422	7.4513	6.3391	4.9699	8.7991	6.4731	5.8817	6.6581	6.5911	5.7589	6.0824	6.3366	4.8777	9.0819	6.98	5.9925	6.8135	5.9809	5.4725	6.4917	8.2776	5.4091	6.0233	5.6488	9.5124	6.3595	6.0533	5.7156	4.7766	5.6966	4.9397	5.599	5.9699	6.2018	4.3001	5.6685	5.5919	5.1346	7.4529	5.9907	5.6668	5.4222	6.1066	5.5192	4.8329	6.7683	5.3158	4.9616	5.8731	6.7929	5.6829	5.057	5.5987	7.8367000000000004	7.4501	6.2673	6.1969	6.599	5.6662	5.6447	6.7811	6.8839	6.2234	5.3491	6.1737	5.5756	5.0505	6.3221	7.6093
PF3D7_0615400.mrna1_1	PF3D7_0615400.mrna1_1;918	918	6.5067	6.0424	6.0585	6.0676	4.9491	5.9498	5.3082	5.4591	4.3875	6.3574	5.8442	5.0405	6.1926	4.6662	3.846	4.935	5.5447	5.1449	5.4634	7.1983	5.4838	6.4	5.79	5.1558	5.953	5.5154	3.5008	5.2502	7.0329	5.6907	6.7092	5.6493	6.2392	5.7687	5.6619	3.5286	4.4899	5.2083	6.1418	6.6848	5.4748	5.3452	5.8642	5.8856	5.2168	4.111	5.5292	5.4601	5.4236	3.9269	5.4353	5.6685	4.9303	5.96	5.1639	5.3635	4.546	5.9807	4.7109	4.6194	6.3018	5.6949	5.3129	5.2246	5.1227	5.5506	5.2954	5.7663	6.6875	5.2529	4.8334	5.4439	6.0581	5.0321	5.9045	6.2455	6.0241	5.7692	6.3323	6.1089	4.4182	4.8319	5.898	7.1167
PF3D7_0615400.mrna1_1	PF3D7_0615400.mrna1_1;919	919	6.2619	5.7043	5.1587	5.7021	4.375	5.1247	3.942	4.8753	3.0072	5.5254	4.9416	5.6901	5.6803	4.4822	5.5487	5.7296	5.4283	4.0985	4.8405	6.2369	5.7861	6.0917	4.3067	5.3583	5.0518	6.5193	3.8758	4.5014	6.9679	5.4279	7.0338	4.5008	5.1651	4.8017	5.2211	4.0027	5.1791	5.2008	5.3792	5.5329	5.189	3.3219	5.5173	5.0286	5.6343	5.6064	5.5258	4.8797	2.7203	5.0369	5.278	4.9198	3.6415	6.334	5.0339	5.2071	5.1346	5.3377	5.3719	2.8718	5.8235	6.4146	5.5671	5.3505	4.585	5.5033	4.3001	5.1727	6.8615	7.0559	4.5198	4.5342	6.4217	5.0993	5.6843	6.4424	6.3621	5.7645	6.0624	6.9737	4.2802	4.1843	5.6605	7.2119
PF3D7_0615400.mrna1_1	PF3D7_0615400.mrna1_1;920	920	5.5659	6.3775	4.5166	5.738	5.1502	5.0934	4.9653	5.1416	3.557	5.5463	5.4326	3.7929	5.9993	4.3861	4.0496	5.5996	4.8278	4.1481	4.6854	6.2374	6.0199	6.1791	5.1106	5.8809	5.7605	6.0594	3.9373	4.4012	7.0727	5.9519	5.8138	4.3306	5.6085	5.342	7.0327	3.86	4.9523	5.8081	6.0166	5.213	4.8787	4.2388	5.8525	6.0043	4.5166	4.991	5.1214	5.3501	4.4423	4.319	4.9551	6.0889	4.8714	5.6179	5.8379	4.8831	5.7745	6.1221	5.5534	4.4757	5.7777	6.9634	6.2428	5.0112	5.1783	5.6865	4.6433	5.1522	6.7231	5.9373	5.4883	5.5002	5.3568	4.3868	6.0126	6.2772	6.1241	5.7634	6.6321	6.7958	5.6493	5.5717	5.6197	6.7021
PF3D7_0615400.mrna1_1	PF3D7_0615400.mrna1_1;921	921	5.9704	8.8122	5.3132	4.5674	7.0389	4.6082	4.925	3.9991	4.7436	6.2353	5.4512	5.1902	5.1667	7.7566	3.4906	5.4104	5.8452	3.8022	3.7549	6.2422	7.2445	4.2342	5.3165	5.6203	5.4906	6.264	4.382	4.9165	6.6159	5.8092	6.5174	4.6392	5.8537	5.6456	6.2464	5.2036	3.1619	5.6896	5.1309	8.6937	5.4666	4.846	4.9519	4.1367	5.7353	4.0286	6.0219	5.8782	5.8654	4.2517	5.1671	5.1056	2.4594	6.2487	5.4152	3.7506	4.9093	5.2619	5.4512	5.2407	5.9812	5.9593	5.4598	4.9126	5.0734	5.1305	3.8914	5.1131	6.3031	5.7848	5.3477	5.1562	5.1152	6.1875	5.8314	6.9556	6.5067	5.4841	5.5537	5.1599	4.8319	5.0955	5.5192	6.8048
PF3D7_0615400.mrna1_1	PF3D7_0615400.mrna1_1;922	922	5.7007	4.6809	5.5963	5.1831	5.7268	4.4336	5.503	3.4529	2.696	4.6662	4.6082	3.6599	5.4812	3.7687	3.1144	5.6685	5.4529	4.0303	3.7613	5.8795	6.1396	5.7916	7.0027	4.6993	5.3816	5.3092	5.225	4.6966	5.8255	4.4067	6.2106	4.7142	5.1871	4.8248	6.6551	3.7334	4.8535	5.6639	5.5844	4.4899	4.157	5.3653	5.2913	3.905	5.3341	3.7148	5.6026	6.4116	5.4796	2.8679	5.1542	4.464	4.7344	6.1396	5.2555	4.765	5.854	5.2619	5.8485	4.9832	6.926	5.7178	5.2234	5.4761	6.2176	5.4239	5.2694	4.5002	6.9636	4.814	4.7866	5.8718	5.8826	5.246	5.4679	6.0885	6.3325	6.1914	5.8485	6.1649	4.8777	4.8605	5.0747	7.7309
PF3D7_0615400.mrna1_1	PF3D7_0615400.mrna1_1;923	923	5.8582	5.0678	4.3125	5.3176	5.0072	4.3597	4.7913	3.9449	5.047	5.4053	5.1276	2.3016	5.4809	5.0023	4.887	5.3618	5.1739	3.8669	7.0863	5.5744	5.3427	4.9288	5.5814	5.2513	4.408	5.3705	3.6135	5.3736	6.0839	5.7074	6.106	2.5534	5.8412	4.9519	6.3127	5.7206	4.5198	5.4192	6.7538	3.1603	4.9083	4.9736	5.3063	4.9179	4.4828	4.8445	4.8777	5.1997	5.761	4.5963	5.4107	5.0496	4.682	5.8736	4.8555	4.7192	5.1679	5.9477	4.8856	4.6966	5.6508	5.0959	4.6639	5.9864	5.3423	5.3551	4.0339	5.5348	7.0461	4.9509	4.2157	5.4828	5.0879	5.5801	5.2865	5.6764	6.1371	5.7779	5.2133	5.3216	5.4673	5.106	5.464	6.8917
PF3D7_0615400.mrna1_1	PF3D7_0615400.mrna1_1;924	924	6.2246	5.2943	4.0959	5.9789	4.0391	4.8782	5.1424	4.9402	5.2284	5.774	4.0738	5.6343	6.2161	3.5484	4.3498	5.9279	5.2357	4.5298	5.5182	5.9491	6.8885	5.2563	7.8732	6.1641	4.5625	6.2784	2.488	4.4263	5.957	6.4211	6.8633	5.8938	5.78	5.5792	6.14	2.6508	4.6854	5.4812	6.5441	5.7304	4.4777	4.839	5.7131	5.8402	5.5503	5.0444	6.1071	6.6816	2.856	4.7334	5.4656	4.9016	3.5336	6.5647	6.2359	3.5273	4.9704	5.5804	5.6528	7.1266	5.7729	5.9435	4.9941	4.1069	5.4816	5.2075	4.9255	5.5916	7.2692	4.3702	4.842	5.029	5.8339	5.4744	5.4634	6.4229	5.9533	5.9656	6.0374	6.0665	5.2513	4.5686	6.1112	6.4448
PF3D7_0615400.mrna1_1	PF3D7_0615400.mrna1_1;925	925	5.6247	5.8063	5.323	5.1839	4.7887	4.4893	4.735	3.1715	3.9212	5.6056	4.7159	5.2357	5.9274	5.0609	4.3757	4.811	5.5814	4.1457	4.0233	6.2188	5.8161	4.6415	5.4796	6.5489	3.8197	5.7957	4.8525	4.0858	6.9024	6.2621	5.2836	3.3896	6.1326	5.6834	6.811	3.4101	5.1285	4.8237	5.4145	1.5656	4.9265	3.7613	4.3985	5.1639	5.1001	5.3927	5.8432	5.1775	4.7076	5.5916	5.2843	4.2705	3.9991	6.2709	5.0904	4.3118	5.133	5.2437	5.0583	5.0067	6.106	6.3174	4.8895	5.4036	5.4226	5.3847	4.2357	5.1795	6.4356	5.6044	4.4725	5.2761	5.7568	5.0553	5.5711	6.6646	5.4883	4.3205	5.797	6.0079	4.4216	3.8982	5.3583	7.1835
PF3D7_0615400.mrna1_1	PF3D7_0615400.mrna1_1;926	926	6.7118	5.2675	5.5033	6.3125	4.6999	4.9388	4.6982	5.044	3.8227	4.9814	4.4861	5.6165	5.2839	4.2418	4.1506	5.0032	5.3038	4.4012	5.2211	6.7029	6.9536	4.8253	4.9968	4.735	5.3288	5.9995	3.257	4.6702	6.4315	6.0426	6.328	4.4803	6.0444	6.3447	5.8271	2.1922	5.2365	5.3165	5.6259	4.6673	3.3334	4.4249	5.1367	4.5367	3.7782	3.3132	5.4588	6.1081	5.0695	5.2319	5.3103	4.263	3.7257	6.0646	4.479	5.076	4.9676	5.3695	5.5817	4.4033	6.1534	6.2733	4.9593	5.3208	4.4555	5.2373	5.3951	6.0137	6.6008	5.2994	5.0815	4.5638	5.6011	5.1379	5.3865	6.8068	6.4104	5.8972	6.1479	5.9091	4.033	4.99	5.9498	6.5157
PF3D7_0615400.mrna1_1	PF3D7_0615400.mrna1_1;927	927	6.017	5.0687	5.5401	6.2566	4.1538	4.2972	5.0509	5.6508	5.0396	5.5059	5.6407	5.3487	5.2346	4.8909	4.4256	5.5423	5.6744	2.8836	4.9937	6.1635	6.0081	4.7986	5.8336	5.3125	5.7382	6.6308	2.9855	4.5103	7.06	6.7494	5.6724	4.406	5.3716	5.8347	6.6424	4.9509	4.7296	5.7544	5.5521	4.0738	4.8344	4.6053	4.8728	5.2071	4.6971	5.0492	5.7921	5.943	5.1346	5.2604	5.4343	4.4809	2.4463	6.1542	5.4689	4.6893	5.943	5.8941	5.1546	3.5969	5.8281	6.6094	5.1655	5.8156	6.6289	5.2418	4.8505	5.1595	6.8974	5.4666	4.439	5.8372	5.8032	4.591	4.0942	7.0154	6.8585	5.9568	5.6696	5.8861	4.7082	4.9293	5.876	7.2162
PF3D7_0615400.mrna1_1	PF3D7_0615400.mrna1_1;928	928	6.0264	5.4189	5.6528	4.842	4.963	4.1969	5.1803	5.2079	2.1603	5.4666	5.896	4.9602	5.0828	3.7527	6.038	5.3187	5.7766	3.0514	5.0483	6.7281	6.8806	5.0505	5.7181	6.1276	4.8866	4.9914	5.348	5.2876	7.1014	6.1589	6.1775	4.2817	5.6605	5.4819	5.6736	2.1342	5.4148	6.0777	6.0715	4.5595	4.6311	4.8914	5.3359	5.0951	4.7882	3.6311	4.963	5.2987	4.0695	4.3498	5.3968	4.9246	3.3491	5.7266	5.3775	5.1787	5.4951	5.4036	5.7863	4.3834	6.0217	6.4145	4.0259	4.8253	5.3298	5.3413	4.1803	6.0749	6.9647	4.073	4.0488	3.0704	4.9923	5.2917	5.6736	6.5426	5.878	5.4722	5.4883	5.5795	3.6927	3.2675	4.7576	7.0844
PF3D7_0615400.mrna1_1	PF3D7_0615400.mrna1_1;929	929	5.9925	4.9406	5.2133	5.3607	5.9937	4.926	4.8792	4.6328	4.6259	4.5454	4.8329	6.1152	5.2052	4.2683	4.1268	5.073	6.2424	3.7517	5.3813	5.7054	6.2542	5.5223	4.3916	5.8977	5.6073	5.8674	4.1699	5.5466	6.3716	5.7782	6.3486	3.557	6.1225	5.9962	6.7633	3.6485	5.3234	6.1857	6.1357	4.1416	3.6473	4.4893	5.9381	4.8684	4.054	5.0085	4.5601	7.1195	4.4039	4.6147	5.986	4.8797	4.1867	6.6897	4.6212	4.0009	4.5392	5.3537	5.6485	5.1719	6.6784	5.7244	5.0674	5.9695	4.851	4.9126	5.0807	4.439	6.9445	4.3363	4.3971	5.1239	5.6966	5.546	4.5928	6.6843	7.3773	5.0036	6.2955	5.6513	6.3172	4.4033	4.3709	8.4156
PF3D7_0615400.mrna1_1	PF3D7_0615400.mrna1_1;930	930	6.2057	5.0444	4.3491	5.4555	4.6135	5.0023	5.2396	5.4356	5.0193	4.9946	6.1461	4.2211	5.5289	4.9035	4.5329	5.6097	5.0997	3.9203	4.6276	5.7669	6.2917	5.5273	4.09	5.4877	6.1108	4.6548	5.7043	4.9937	6.2483	6.191	6.1031	5.9916	5.8425	5.3406	5.7623	5.4944	5.2315	5.353	6.1536	4.2441	5.0396	4.9298	5.4053	5.2589	4.7192	3.9467	4.9937	4.6177	6.2355	3.2479	4.2957	5.5862	4.6035	5.2203	5.246	4.975	5.0605	5.0426	5.9467	4.1481	7.5871	5.4356	4.4692	5.1194	6.2036	5.7647	5.394	5.2798	6.4762	4.855	4.723	4.6381	6.2683	6.0481	4.7772	6.8921	6.2228	5.7015	5.1957	6.0253	4.8718	3.3234	5.4902	6.9602
PF3D7_0615400.mrna1_1	PF3D7_0615400.mrna1_1;931	931	5.8875	5.9035	5.4637	5.6352	4.9026	4.5951	6.9495	4.4148	4.1953	6.0237	5.5835	5.8107	5.7716	3.2373	4.7787	5.2869	5.7774	4.8344	5.2296	5.9326	6.2108	5.3085	4.7247	6.1309	6.4811	6.2114	2.189	4.9141	6.3418	6.0832	6.1426	3.9928	6.489	5.4611	6.0121	4.7777	5.2334	4.7772	5.9444	4.9117	3.228	6.7294	5.3041	5.0955	4.9011	5.1301	5.1014	5.7581	5.3572	4.848	5.3277	5.2498	4.3255	6.1928	5.4886	5.2475	4.3291	4.6656	4.859	4.292	5.5601	5.9239	5.1502	5.2931	3.1043	4.8053	4.332	5.4496	6.9846	4.5261	4.1449	5.0228	3.6713	5.4386	4.8585	7.0328	5.9059	5.5289	6.0866	5.6209	3.925	4.9667	5.3533	7.7977
PF3D7_0615400.mrna1_1	PF3D7_0615400.mrna1_1;932	932	5.7137	5.3381	4.9732	5.1871	5.1719	5.847	4.8115	4.7447	4.6707	5.2847	4.8934	4.854	4.6502	4.5601	5.3334	4.8032	5.6733	4.7835	5.2679	5.5919	6.8917	6.1572	4.7409	5.191	5.0972	5.7892	4.4744	4.9667	6.482	5.7557	6.6887	4.95	6.0518	5.2731	6.4204	4.7824	5.2392	4.841	5.7363	4.3313	4.0832	4.7082	5.9519	4.8866	4.8934	4.1473	5.8622	4.925	5.6993	4.3674	5.8517	4.337	5.6642	6.0548	4.9923	4.7538	5.2498	5.6308	4.9727	5.1424	6.3347	5.6124	4.541	5.6441	4.9231	5.2141	4.7317	4.3234	7.6318	4.6882	4.2196	5.6407	5.8324	6.2481	5.4403	6.8911	6.2315	5.2784	6.2976	5.6857	5.2288	4.7312	5.3165	7.9643
PF3D7_0615400.mrna1_1	PF3D7_0615400.mrna1_1;933	933	6.1426	5.0691	5.6276	5.8278	6.152	4.7554	6.2802	5.033	4.0985	5.8432	5.9681	4.7549	5.848	5.1375	5.8265	5.4598	5.4683	3.1473	5.3056	6.2199	6.2858	5.4403	5.4538	6.153	5.4366	5.5005	5.7748	3.9745	7.239	6.5182	6.0323	5.3501	4.9584	5.1477	5.757	2.4983	5.4148	5.8615	5.6261	3.7729	4.1473	4.5957	4.2141	4.2913	5.3674	4.7934	5.6915	7.8633	4.7043	4.5084	5.9277	5.1859	4.7447	5.7761	5.2724	4.3957	4.5951	5.7458	5.098	4.8963	6.6519	6.1045	5.2739	4.6259	5.0875	4.8634	4.1755	5.1185	6.9303	5.0422	5.9177	5.3516	5.5444	4.2487	5.2735	6.4997	6.1133	5.5011	6.2211	5.7347	5.2994	3.9088	5.3082	7.3594
PF3D7_0615400.mrna1_1	PF3D7_0615400.mrna1_1;934	934	5.9277	5.8632	5.2357	6.1801	5.3445	5.0295	5.7328	4.5166	4.4403	5.5708	5.5792	5.6679	5.1493	3.957	3.7908	5.1173	5.4793	4.8063	5.9212	6.2557	7.1938	5.1823	4.3399	6.5625	5.2821	4.9928	4.6299	5.742	6.1225	6.4019	5.8089	5.4263	5.7708	4.8135	4.8664	3.3882	5.4009	6.059	5.5783	5.7004	4.477	4.1268	5.9672	4.9919	5.1018	5.288	5.1081	6.2538	4.98	4.373	6.1609	5.5937	3.706	5.6079	5.3625	5.0496	5.6862	5.3103	5.6384	3.8748	6.3891	6.3289	5.1453	5.0206	5.1144	5.4561	4.969	4.3882	6.9823	6.1121	3.7908	6.073	6.0431	4.9639	5.2924	6.2856	6.3686	4.193	7.1696	5.4179	5.0751	5.0772	5.4293	6.7369
PF3D7_0615400.mrna1_1	PF3D7_0615400.mrna1_1;935	935	6.5688	5.5732	5.3509	5.3226	6.007	5.2865	4.9388	5.4141	4.6736	6.0877	6.1789	5.7238	5.8829	4.2494	4.7724	5.5632	5.3416	4.0409	5.3558	6.9771	6.6124	5.5732	4.6369	6.2791	4.5807	5.4689	3.8953	5.6893	6.7582	6.6129	6.0061	3.5248	5.8936	6.9337	5.1449	2.854	4.6363	6.1089	5.849	5.3005	5.4748	4.541	5.9493	4.6496	4.682	4.8309	5.5877	5.735	5.5741	3.5644	6.0579	5.5807	5.1727	6.1675	5.2653	5.7986	5.8924	4.9463	5.2638	4.1514	6.1225	6.0494	4.8258	5.5435	4.8704	4.3349	5.1198	4.9326	6.8776	5.7331	5.2672	5.9038	5.7968	3.4764	5.251	6.1629	6.1783	5.7821	6.9313	5.8753	5.0184	5.2434	5.9413	5.3579
PF3D7_0615400.mrna1_1	PF3D7_0615400.mrna1_1;936	936	6.3834	5.673	5.2211	6.4419	5.9086	6.0246	5.2574	5.033	5.8435	5.1583	5.4012	4.6188	4.6741	5.4486	4.9406	5.8379	6.1583	4.5173	4.3937	7.4794	6.0794	6.1293	5.8694	4.9505	5.9706	5.0587	4.9486	5.2946	7.1924	6.3181	6.3981	3.9736	5.6299	4.2494	5.4212	4.5874	5.5283	5.3875	5.2001	4.9754	3.7431	3.9616	5.5925	6.1451	5.9086	4.9198	5.1795	8.7351	4.9575	5.2153	6.1221	5.9602	4.1739	6.1003	4.5632	5.2491	4.9537	6.3468	3.8709	5.7727	6.1266	6.3145	5.4406	5.558	3.9477	4.4005	4.1819	5.5497	7.6157	5.2498	3.4222	5.7178	4.7065	5.2415	6.3957	7.0278	6.2834	6.308	6.9602	6.0288	4.3799	4.9754	5.7469	6.4917
PF3D7_0615400.mrna1_1	PF3D7_0615400.mrna1_1;937	937	6.4472	5.0161	5.0866	6.4714	5.2498	5.2525	5.9595	5.1383	4.7076	5.1148	5.0286	4.0858	5.3252	3.7181	2.9598	5.3844	5.3961	4.3834	5.1387	6.7069	5.5132	5.89	5.0674	5.594	4.4867	5.4496	4.7214	5.6803	7.0531	5.7666	6.6204	5.5919	5.1481	5.4496	5.2668	4.5204	3.5521	5.5925	5.7999	5.2479	3.9579	4.1977	5.5629	6.1309	5.4709	4.9575	5.5135	4.8684	5.0648	2.9449	5.2475	5.0708	4.6415	6.7939	5.1599	5.4043	5.4666	6.0509	5.3176	5.7192	5.405	6.2885	4.9598	5.1252	5.1771	5.0027	4.4356	5.4219	7.1824	5.1791	4.3341	5.6764	5.5558	7.3919	5.9775	6.3313	6.5662	6.6137	6.7585	5.6699	4.8369	5.4591	5.3384	5.2403
PF3D7_0615400.mrna1_1	PF3D7_0615400.mrna1_1;938	938	6.2976	5.5091	5.2437	6.3076	5.332	5.8582	5.9319	5.8667	5.1938	5.9777	5.3125	4.9322	5.7645	3.4005	6.2705	6.0851	5.2869	3.5497	4.8465	7.1637	6.525	5.9215	4.235	5.9119	5.9198	5.5543	4.8768	5.7469	6.7869	6.0819	6.2987	5.5078	5.9189	6.0179	5.5683	4.7527	5.2653	6.1701	6.3277	4.3909	5.4253	4.8156	5.7159	6.4917	3.9773	6.5922	6.141	7.31	6.0936	5.6091	5.3413	5.8592	3.7334	6.5426	5.7584	5.054	6.1969	4.8058	5.4386	5.998	5.8527	6.9382	5.1859	4.6576	3.5435	5.1489	4.7929	5.6206	7.956	5.3277	4.2095	5.9011	5.7756	5.0378	6.3619	6.478	7.2288	7.2012	6.5743	5.9293	5.3445	5.204	6.9154	7.1796
PF3D7_0615400.mrna1_1	PF3D7_0615400.mrna1_1;939	939	6.6457	5.8642	5.5027	5.9834	4.441	5.3158	6.5567	4.991	4.3653	6.2858	4.275	5.7655	6.1993	5.23	5.2869	5.9609	6.3906	3.5348	5.4906	7.2526	6.7031	6.7263	6.2161	5.6511	7.0953	3.8349	5.5008	4.7463	7.3159	5.0917	7.0307	6.334	6.6038	6.379	5.3868	5.6949	3.8866	5.441	6.9497	4.6859	4.3384	4.5771	5.7082	4.9383	5.4393	4.8022	5.6467	5.4816	6.2143	6.071	5.5144	5.1098	4.7312	5.844	5.3143	4.8359	3.9937	6.1621	5.1326	5.9399	5.7287	6.8475	4.8565	5.1695	3.568	5.3154	5.7519	5.354	7.3674	5.1671	3.2479	5.7957	7.4524	4.5008	5.4232	6.5218	6.9472	6.9111	7.2075	6.471	4.8934	5.4356	5.299	8.0266
PF3D7_0615400.mrna1_1	PF3D7_0615400.mrna1_1;940	940	6.247	6.0303	5.3988	6.0014	5.3132	5.6559	6.2353	6.2625	4.1457	6.8469	5.2574	5.4535	6.0635	1.7527	4.3847	4.1953	7.7879	5.2555	5.8525	6.9252	6.3677	6.5168	5.4581	6.7394	5.1914	4.9932	6.0961	4.7745	6.2728	5.4492	6.9995	2.3277	6.6315	5.9625	4.813	5.5472	5.7517	5.8699	6.2319	5.1735	5.1522	4.292	5.2928	3.942	5.106	4.6398	6.111	5.8797	5.7252	6.524	5.0094	5.3579	5.8535	7.5031	5.0652	5.3288	4.1627	6.8081	5.7134	5.8686	6.6279	6.4885	5.7842	5.4135	5.2566	5.0184	5.033	5.9307	8.0664	5.1965	5.0094	6.2174	7.3237	5.269	5.761	6.4552	6.772	6.6328	6.7207	5.9692	3.2705	4.5198	6.4251	7.455
PF3D7_0615400.mrna1_1	PF3D7_0615400.mrna1_1;941	941	6.7425	5.9834	5.4033	6.9758	5.1408	5.8017	5.897	5.1506	5.6017	6.1106	6.1757	5.7785	5.7557	4.4019	4.8217	5.2943	5.8924	4.3757	5.3995	7.2962	6.1064	5.7986	4.6899	7.2504	4.9509	3.853	6.8178	5.4529	7.1723	6.5974	6.4496	4.2869	6.8204	5.9045	5.4114	5.9609	5.2114	5.7162	8.4881	5.6879	8.1711	4.8027	4.7751	5.5543	5.2843	5.2296	5.2525	7.3439	6.302	7.4257	5.9971	6.6015	4.7803	6.2194	4.8384	4.9736	5.1346	5.3248	5.8447	4.1723	5.3909	6.3264	5.1375	5.7479	6.1675	5.0383	5.3516	5.4825	8.3194	5.4751	6.0689	5.6352	6.1601	5.5027	6.2067	6.0369	6.8255	6.6713	6.7351	6.1552	6.0663	5.2861	6.8376	7.6899
PF3D7_0615400.mrna1_1	PF3D7_0615400.mrna1_1;942	942	6.5297	5.9968	6.0641	6.1878	5.7931	6.1162	6.1164	5.7279	4.2257	6.3228	5.9549	4.9449	5.572	5.0396	5.8296	5.8467	5.6528	3.797	4.9317	6.9353	6.1894	6.751	4.5957	6.823	5.1318	5.1297	4.5478	5.0325	7.0644	6.3546	6.8045	5.0613	6.5211	5.3273	4.3234	3.5435	5.2114	6.1408	5.6559	4.2487	5.114	4.7655	5.682	6.3475	5.3688	5.8718	6.1445	6.7282	5.1767	7.6303	5.3823	5.2284	5.3438	7.2028	5.2761	4.9686	6.0457	6.1164	5.3071	5.0496	5.561	6.5842	5.6653	4.3561	5.5945	5.0985	4.5619	5.649	8.1783	5.8662	4.9905	4.6165	4.5601	4.9425	5.6988	6.2001	7.077	7.2416	6.634	6.4901	4.1755	4.6713	5.9537	8.1269
PF3D7_0615400.mrna1_1	PF3D7_0615400.mrna1_1;943	943	6.0832	5.6395	4.7845	6.2839	4.7623	5.8271	5.2994	4.7819	5.4222	5.7766	5.4443	4.6352	6.1542	3.7279	5.6845	5.2223	5.9674	3.7655	4.0312	6.62	5.8037	5.7175	4.4276	5.9373	5.4009	4.796	4.8217	4.4548	7.078	6.3896	6.6067	5	6.8386	4.995	4.925	4.7729	3.5607	5.5078	5.742	4.6938	4.1651	4.8146	5.3223	5.1432	5.9352	4.8831	5.706	5.8785	4.3554	6.5664	5.6873	5.6147	3.4423	5.4696	5.5558	5.1607	5.2839	5.8296	5.3512	5.2739	5.9442	6.6843	5.2502	4.7093	5.384	5.5342	4.3554	5.4406	7.7001	5.0461	2.6064	4.9265	6.1196	4.8495	6.2259	6.2147	5.7737	6.0101	6.6218	5.8515	5.3012	5.1383	5.7151	7.6432
PF3D7_0615400.mrna1_1	PF3D7_0615400.mrna1_1;944	944	6.5221	6.0043	5.4761	6.217	4.8728	5.4967	5.3837	5.4611	3.9837	6.3241	6.5726	6.0734	5.9805	5.0166	5.439	6.235	5.0887	5.8612	5.2437	8.1084	5.7046	6.6216	7.8291	7.1312	5.4386	5.0772	5.0036	5.0063	8.5997	6.4827	6.9749	5.8955	6.5659	5.7819	5.6645	1.6554	5.8753	5.8442	5.8004	3.7038	5.6676	5.0522	4.9227	5.5354	5.8765	4.797	6.4838	3.9754	3.8904	5.9932	5.8467	5.712	5.4084	6.212	5.2392	5.4906	5.2843	5.6904	5.6465	5.3219	5.7782	6.6098	6.3234	5.6418	5.8186	5.9189	5.2122	5.594	8.6465	5.6817	5.7482	5.4293	6.6051	5.8288	6.0347	5.6256	7.6762	6.6365	6.6289	6.6101	5.4429	4.7501	6.2726	8.5039
PF3D7_0615400.mrna1_1	PF3D7_0615400.mrna1_1;945	945	7.5333	5.8701	7.3891	6.9646	5.2802	6.2711	7.7427	8.7102	4.4403	8.0383	7.4774	7.6398	6.4	4.8817	6.2619	7.2886	8.1801	7.571	5.5388	9.2278	6.8774	7.8116	5.8975	5.2917	6.0587	4.7474	5.5207	5.7076	9.9801	6.6512	8.263	3.4074	5.7109	5.5385	5.5351	5.0682	5.8485	6.5928	6.8288	4.1194	3.7939	4.9397	5.8839	5.3334	6.5587	6.3091	6.1833	5.9846	3.6519	6.2329	7.0973	6.0184	4.7803	5.9962	5.8053	4.6427	5.3494	5.1627	5.6769	5.4986	5.9446	7.3917	7.5382	5.4998	5.1256	5.0014	5.4393	6.4625	7.6122	5.4957	5.6868	6.7921	5.898	4.4614	5.8607	5.5577	7.95	6.9838	6.5011	6.0665	5.2806	4.3847	8.194	8.245
PF3D7_0615400.mrna1_1	PF3D7_0615400.mrna1_1;946	946	7.6104	6.1451	5.5632	7.0402	5.9825	6.8602	7.942	9.3789	5.4202	8.3131	7.4879	8.2484	7.1045	6.0577	5.9711	8.1998	9.915	8.3986	6.8742	10.2636	7.5706	8.6648	6.1878	6.2422	6.451	6.023	6.6927	6.0108	10.6247	6.7409	9.0876	6.223	6.867	6.7196	5.4851	6.2963	7.0729	5.8853	6.6033	5.0712	5.1647	5.3252	7.6914	6.3542	7.7833	6.87	7.3596	6.1631	5.9752	8.0159	7.4248	7.9096	6.0568	6.6957	6.7659	6.8366	5.5475	5.8622	6.2981	5.2806	6.7673	7.8721	8.8585	7.0753	6.0542	9.01	3.479	6.9348	8.6331	7.3975	6.5566	6.9154	6.1926	5.3063	5.6932	5.9425	8.1727	7.9746	6.6545	6.4419	7.6168	1.8914	8.0959	8.2201
PF3D7_0615400.mrna1_1	PF3D7_0615400.mrna1_1;947	947	7.2791	6.19	5.8733	5.6473	5.4979	5.7863	7.0468	6.8194	5.0108	7.2442	5.9653	7.1534	5.0085	5.1477	5.4683	6.4451	8.0033	7.716	5.7007	8.7472	6.1117	6.4222	5.8629	7.1974	6.1027	5.4152	4.3757	5.7085	9.265	7.2058	6.1707	4.9388	7.5322	5.8194	5.2315	5.9215	6.083	6.8662	6.2931	5.5616	5.5276	4.3971	6.0594	4.7148	6.234	5.285	6.2416	6.023	5.0383	6.0836	6.7816	5.465	5.6699	6.9897	5.7366	5.7049	6.5842	5.9255	5.1473	5.3248	5.3219	6.4522	5.6929	5.6744	5.1615	6.105	5.5163	9.3725	8.0044	4.8197	5.953	7.0539	6.8575	5.1977	5.8716	5.8943	7.2288	6.9577	5.0652	5.9397	5.0277	5.6565	9.2436	7.9906
PF3D7_0615400.mrna1_1	PF3D7_0615400.mrna1_1;948	948	7.1649	5.7929	5.4699	5.8043	6.2688	5.9807	7.469	7.8043	5.8311	7.1452	6.3581	5.3523	6.142	6.267	6.0548	8.0477	7.8782	5.3597	5.854	8.2292	6.4714	5.6097	5.3975	9.0085	6.0248	5.4386	5.5258	4.851	8.1725	6.1597	6.348	5.1973	8.7878	6.0442	5.306	5.4832	5.4525	5.9773	6.9499	5.4114	4.1538	4.7975	5.0535	5.2032	5.9079	4.4423	6.0272	6.6232	4.9359	6.0007	7.8514	5.3441	5.5367	7.3069	5.5441	6.1311	5.8834	6.0719	5.0704	4.5874	6.2791	6.1773	5.7415	6.1975	5.0989	5.3484	5.5616	6.5714	7.5548	6.4464	3.8032	6.1459	6.0492	4.8243	5.8199	6.3407	6.844	6.727	7.1543	6.6244	5.6519	5.0909	6.7485	8.3576
PF3D7_0615400.mrna1_1	PF3D7_0615400.mrna1_1;949	949	6.6785	5.288	5.1587	5.8215	5.1946	5.353	6.2079	5.0435	4.6633	6.3834	5.5173	5.5972	5.8347	4.6129	5.6479	5.1445	5.9832	4.1043	5.1855	6.3027	6.3178	5.266	4.8495	6.1987	7.0712	4.6398	4.6696	4.6235	7.0158	5.6642	5.477	4.7845	6.3027	6.4179	4.5632	4.2979	5.4951	5.7071	5.8819	4.9269	4.3277	3.8278	5.5595	5.2411	5.6496	5.3041	5.9579	5.0103	5.3341	5.3816	5.9481	5.0303	4.5759	5.5416	5.4828	4.7808	4.4679	5.1603	5.6366	4.1819	5.8174	5.272	5.6551	5.7249	5.1461	5.5245	4.4588	6.3331	7.1899	5.4835	4.9001	5.1914	5.8861	4.6473	5.6585	6.0488	5.4851	5.7621	6.6384	5.2817	3.1144	5.691	6.4113	7.6315
PF3D7_0615400.mrna1_1	PF3D7_0615400.mrna1_1;950	950	6.7782	6.1324	5.435	6.325	6.1647	5.6871	5.8359	5.9819	5.9846	7.1238	5.8225	5.3291	5.8785	5.969	5.3194	5.1313	7.2221	5.7837	5.9453	7.2823	5.6812	5.0583	6.3842	8.0465	8.5176	5.5804	3.9828	5.845	6.875	6.2854	5.4185	5.8291	7.755	8.7798	5.2357	4.2608	5.2227	5.7756	6.4229	5.6328	4.0644	5.4502	4.8369	4.6047	5.1102	5.5416	6.1957	7.128	6.1465	6.0839	5.7046	5.1699	4.2464	8.8355	4.6702	5.51	5.2817	6.5132	5.2472	6.745	6.3381	6.3823	5.9894	5.9905	4.915	5.1114	5.561	7.4449	8.2269	5.7944	5.9091	5.0942	5.2172	4.7892	6.1861	5.7613	6.5365	5.7947	6.4674	6.0219	5.8527	4.4336	7.4521	8.6259
PF3D7_0615400.mrna1_1	PF3D7_0615400.mrna1_1;951	951	6.5019	6.4828	4.943	9.9236	5.6882	5.8731	5.7835	5.235	5.266	6.6645	5.7887	5.7631	9.4562	5.578	5.7336	6.3441	6.9059	5.6991	5.2653	7.0651	6.1393	4.0365	6.1546	7.5454	8.3965	5.1338	5.367	4.5447	6.6576	6.4492	5.7692	5.7268	8.2573	8.3532	4.3161	2.7463	5.1799	5.6215	6.2954	5.2817	5.5807	5.5549	5.0457	6.8459	5.6659	4.9203	5.8074	6.8959	5.9848	5.1252	5.9239	5.3505	5.4786	7.7451	5.5868	5.2521	5.8179	7.941	9.5348	4.1497	6.7505	5.8726	5.5144	5.383	5.6259	5.2672	4.0286	7.8792	7.5987	6.6286	4.6005	6.3473	8.0253	6.9831	5.8115	6.2826	6.3434	5.3183	6.5641	6.5138	4.9231	4.0135	7.4922	7.9957
PF3D7_0615400.mrna1_1	PF3D7_0615400.mrna1_1;952	952	6.5334	6.4341	5.7452	5.9284	5.1416	5.5919	5.9736	4.5928	3.0126	7.0107	5.4529	5.7729	4.855	4.7871	6.0188	5.1783	6.3586	4.4944	4.6616	6.9159	6.0402	5.1359	5.2566	7.2363	7.4529	3.3937	5.465	6.2744	6.5084	5.6076	5.6792	4.2585	7.0683	8.1142	5.5091	4.7087	4.9035	6.5797	6.121	5.009	4.5638	4.8505	6.3041	5.5008	5.4135	4.9331	6.3473	6.1611	5.1534	5.3001	4.7613	5.5367	3.0339	6.7515	5.6829	4.7897	5.4416	5.5671	5.8012	4.8354	5.9446	6.0561	5.272	4.7208	5.1683	5.1583	4.6485	7.7995	7.4795	4.5441	4.8278	5.5314	5.1981	5.1001	5.4705	5.8662	5.8066	6.2549	5.7677	5.9122	5.06	2.86	7.3561	6.8565
PF3D7_0615400.mrna1_1	PF3D7_0615400.mrna1_1;953	953	7.2166	5.6576	5.2079	6.0811	4.4725	5.0431	5.9982	4.7371	4.6041	7.52	6.3747	4.9681	4.9345	2.9088	4.6764	5.4995	5.7602	4.5951	4.5795	7.1384	6.077	4.9736	4.749	7.1675	8.1297	5.1416	4.0626	4.2935	7.0587	6.0181	5.8787	4.6182	7.2468	8.1037	5.516	4.2357	5.1173	5.4728	5.9923	4.5223	4.0117	4.0687	5.3241	5.2028	5.2304	5.2246	5.9642	6.3131	3.6005	5.5738	5.4738	4.5179	4.2578	6.1564	4.9174	3.8369	5.1243	5.897	5.2426	5.5506	5.8194	5.2876	4.9727	5.5201	4.2608	8.2037	4.3427	7.5304	6.9519	5.5786	4.7991	5.126	4.8268	5.1135	6.4168	6.0352	6.4743	5.7903	6.25	5.8669	5.1276	3.848	7.671	8.2607
PF3D7_0615400.mrna1_1	PF3D7_0615400.mrna1_1;954	954	7.1346	5.5357	5.3363	5.7442	3.4594	5.9009	5.765	4.7501	4.1102	5.823	6.2042	4.7054	5.7845	3.1667	6.1227	5.6144	6.6358	3.6565	5.1313	5.6413	6.7127	5.9258	5.6619	6.4506	7.4605	4.5577	4.2016	4.6282	6.3801	5.6862	6.1629	4.8217	6.9385	8.7128	5.2246	5.3071	4.4195	5.7848	5.6789	5.1305	4.8669	4.4666	5.2884	5.3034	5.4269	5.2149	5.6784	5.8946	4.8982	5.2854	6.314	5.116	5.2487	6.5404	5.238	4.3743	5.233	2.4276	5.5653	5.479	5.8058	5.9565	5.44	5.9864	3.9098	4.6932	5.4931	7.7535	7.8269	4.5254	5.4928	5.285	5.1522	4.7257	4.6439	5.9523	6.4833	5.8492	6.5917	5.8721	4.8425	5.4199	8.1669	7.3096
PF3D7_0615400.mrna1_1	PF3D7_0615400.mrna1_1;955	955	6.5094	5.4957	5.1085	5.4423	5.021	5.3194	5.2453	4.4263	4.2411	6.257	5.1514	4.6058	5.7753	4.3132	5.4764	5.3161	5.5336	5.0678	5.3074	6.5062	5.3837	6.4501	6.5278	6.3591	8.4194	5.1322	3.5934	2.757	6.6011	5.931	6.6676	6.6851	6.0261	8.9447	5.233	3.706	5.2559	4.9439	6.1467	5.1719	3.852	4.7735	5.5524	5.8917	5.2215	4.7323	6.0481	5.7458	5.0312	4.7296	6.1085	5.5771	4.7703	5.5729	6.3691	4.8595	5.4848	5.5503	5.3716	5.0023	4.4738	6.2361	5.9033	5.2769	4.9923	5.3733	5.0622	8.0052	7.56	5.26	4.3132	3.8797	7.0532	4.7903	5.2456	5.643	6.0356	5.9625	5.9326	5.6162	4.1747	4.8817	8.2045	7.9937
PF3D7_0615400.mrna1_1	PF3D7_0615400.mrna1_1;956	956	6.724	5.3923	5.0081	5.0802	5.5401	5.6628	6.0798	5.3964	5.3663	5.4995	5.3147	5.2196	5.8696	5.0268	5.0811	5.1875	5.2798	4.337	4.7533	7.3714	6.1424	6.675	5.2765	5.6556	8.2012	4.5993	3.7355	5.0802	6.4912	6.1008	6.4543	5.7586	5.7076	9.1029	5.8321	5.4634	5.1198	5.3861	6.5261	5.1942	3.9269	3.9383	5.4366	6.0631	5.5497	5.7621	5.4346	5.826	4.5484	4.4436	5.779	5.3356	4.6369	6.111	4.5311	4.366	5.3688	6.4736	5.1739	5.4874	5.3402	6.6091	5.4423	5.2806	5.2122	6.0025	3.6971	7.7106	8.0746	5.1473	4.3778	5.4479	7.4534	5.0067	5.0347	6.2765	6.8673	7.1746	6.9592	5.8691	4.5478	4.3583	8.0941	8.3161
PF3D7_0615400.mrna1_1	PF3D7_0615400.mrna1_1;957	957	6.5901	5.5901	5.5037	4.3561	1.9782	5.876	6.1459	4.6392	4.6141	6.079	4.9246	5.5683	5.5653	3.3234	5.791	5.578	5.8382	4.9312	5.2683	6.5572	6.8156	5.5129	5.3554	6.0993	9.0853	5.6859	5.2784	5.1687	5.9672	6.2954	6.7166	5.126	6.4107	8.6039	4.3491	4.7511	4.588	5.6605	5.3306	4.723	3.5423	4.7312	5.8929	5.0896	6.1185	5.4002	6.0283	6.0283	5.0103	5.6823	6.133	5.916	4.3792	6.7647	5.4453	5.3618	4.9841	5.7007	6.044	6.1355	6.0314	6.9825	5.6221	6.2878	5.9236	5.1603	5.3719	7.7973	7.3357	4.673	6.4204	5.479	6.3509	5.1018	6.0866	5.4336	6.033	6.4832	6.7251	6.4981	4.6328	4.6571	8.1627	7.2137
PF3D7_0615400.mrna1_1	PF3D7_0615400.mrna1_1;958	958	6.6697	6.005	5.5546	5.7485	4.3716	6.3147	5.2902	5.769	3.6415	6.4494	5.7255	5.7645	5.5388	4.6206	5.9319	5.517	5.225	7.4688	5.8941	6.8307	5.8457	6.4822	5.4793	6.6581	9.0426	4.5795	4.849	5.1359	6.4096	6.4746	7.0279	4.6194	6.6522	9.5158	5.4689	4.073	5.3698	5.8938	6.3735	6.4234	4.7093	5.0347	5.6633	5.9134	5.7118	7.5648	6.1342	6.3918	5.1611	6.0764	6.3473	5.6404	4.8763	6.3763	6.0235	5.9215	4.6943	6.4491	6.0798	5.2048	6.0161	6.7538	7.2115	5.8122	5.3466	5.6439	5.1906	9.1667	7.4409	6.0936	7.134	5.62	6.9245	4.8885	6.2447	6.5261	6.557	7.7704	7.1174	6.2832	4.9805	5.1663	9.4076	7.7125
PF3D7_0615400.mrna1_1	PF3D7_0615400.mrna1_1;959	959	6.8878	5.6724	5.2292	5.5877	5.0483	5.6014	5.5732	5.4107	4.594	6.3517	5.8669	4.6814	5.8994	4.5211	5.6571	5.2578	5.4699	4.497	5.1946	6.5289	5.9307	6.4107	5.2574	6.9284	5.299	5.6755	5.5549	6.0197	6.8108	6.1635	6.9908	5.2657	6.5463	6.2517	4.9193	4.9392	5.0968	4.8704	5.6221	5.615	5.3313	4.3226	5.2884	5.9418	5.4715	4.7285	6.0853	6.4165	4.257	5.4343	5.9773	4.5059	5.5564	6.0352	5.1739	5.5987	4.047	6.0208	6.1739	5.393	6.0873	5.9921	6.3482	5.667	4.4107	6.9187	4.6473	8.7908	7.6905	5.0942	5.572	4.8963	6.4601	5.5677	6.7419	5.8575	7.3592	7.8129	7.1509	5.2642	6.674	4.0583	9.3254	7.8092
PF3D7_0615400.mrna1_1	PF3D7_0615400.mrna1_1;960	960	6.1254	6.0594	5.7485	5.5295	3.1969	5.7076	8.3164	9.2692	2	6.9915	4.8861	6.1629	5.7126	4.1715	6.9953	4.8395	9.6518	8.7379	5.9619	6.4874	5.7442	5.2483	5.4535	6.9376	6.5443	4.5354	5.3459	4.6358	5.4012	6.2765	6.7331	5.753	6.709	7.7208	5.2365	5.1052	5.8612	4.9741	6.8097	4.1416	4.0027	5.0148	6.1669	6.9575	6.3201	6.5339	6.4107	7.9833	4.3813	6.8889	8.3419	5.5354	6.086	6.5504	4.9533	5.5573	4.8674	5.5723	7.1941	8.1368	5.7385	7.339	11.494	7.4804	5.9001	5.3399	4.4893	9.4802	4.3096	5.5972	6.8279	5.942	7.1317	7.2912	8.0419	6.9082	7.3817	11.0162	7.8273	5.8659	5.9444	4.6188	10.0572	6.9268
PF3D7_0615400.mrna1_1	PF3D7_0615400.mrna1_1;961	961	7.7199	5.327	5.723	4.3118	4.3576	7.7169	5.6899	6.0542	3.433	7.4503	5.2388	6.1685	5.9953	2.8797	8.9972	5.0841	6.1825	9.0041	5.0418	5.8222	6.0453	5.0161	5.5768	6.2182	9.2087	5.1214	4.8197	4.0626	5.9479	6.9431	6.4316	2.9709	7.0371	10.0469	5.3487	4.1497	5.7353	6.1689	7.041	4.2095	6.1587	4.6639	6.5762	6.9405	6.4696	7.3866	6.8288	6.5217	5.8664	5.3681	6.0503	6.2549	5.8097	6.3459	6.7692	6.0235	6.044	6.1106	5.7184	6.8544	4.7798	6.275	9.5329	6.9016	5.5856	6.3933	4.1252	6.603	5.2983	5.9129	6.9322	6.3738	7.691	7.4933	7.3327	6.1237	7.2405	9.6425	7.4972	6.4355	7.0318	4.5534	7.3278	6.0186
PF3D7_0615400.mrna1_1	PF3D7_0615400.mrna1_1;962	962	6.9397	5.9009	6.0568	4.9658	4.1843	7.4477	4.8846	4.6188	3.585	6.6565	4.8758	6.19	4.9059	4.5072	8.6923	5.1181	5.5892	9.4952	5.605	6.2716	6.7315	5.8797	6.4509	5.9331	5.6736	5.8344	4.839	4.4436	6.4038	6.4426	6.7566	5.7671	7.5959	7.1766	5.9837	4.0072	4.888	5.1081	6.9686	4.3861	5.6029	3.8718	5.8679	6.8536	6.3152	4.706	6.5829	7.1216	4.2234	5.1412	6.3949	5.5081	5.7087	6.3723	6.5554	5.1148	5.568	6.788	5.7782	5.5261	4.7692	5.0352	8.9345	5.5705	7.7144	6.8347	4.1027	6.1653	4.0161	5.8822	4.7703	7.3077	7.8179	6.027	6.8102	6.2286	7.1003	7.9999	6.1459	7.7474	6.9463	4.5014	6.2096	6.2856
PF3D7_0615400.mrna1_1	PF3D7_0615400.mrna1_1;963	963	6.5609	5.3802	5.847	5.8377	4.0347	9.5774	4.8273	4.6253	4.2869	7.3181	4.8817	5.6966	4.6719	4.1367	9.8445	5.6328	5.9298	8.3023	4.1359	5.68	7.509	5.0712	4.7382	6.5103	6.5182	5.6467	4.7115	5.1144	5.5435	7.4862	6.073	3.0036	6.3096	7.0306	6.013	4.8753	4.0772	5.0883	5.7871	5.477	4.9026	5.6505	5.8174	6.5124	5.7029	6.5866	5.2702	4.4529	5.1707	5.9607	5.0099	5.7602	4.408	5.7719	6.1512	4.6656	7.21	4.8575	5.1085	5.7244	5.8951	5.8507	7.6966	5.541	6.1727	6.4173	4.5613	6.2008	4.5892	5.2008	5.3674	7.9449	6.9555	4.742	6.5111	6.0598	7.2199	7.174	6.467	7.5695	5.9925	3.2418	5.6834	5.6197
PF3D7_0615400.mrna1_1	PF3D7_0615400.mrna1_1;964	964	6.4778	5.6516	4.6938	5.5625	3.8176	9.0651	4.8089	5.1391	3.4289	7.2071	4.634	5.1894	5.6384	1.3448	8.8998	4.9791	5.9324	6.9848	4.7208	4.7597	5.5367	5.541	5.4816	5.1687	6.2502	5.4806	4.5484	5.1156	5.6843	4.9672	6.1683	4.5904	6.1639	7.6685	5.269	4.0514	5.8066	4.375	5.4931	5.1595	3.4854	6.0058	6.0813	5.5214	5.2917	5.6693	5.7079	5.0798	4.6982	4.8053	5.0175	4.6982	6.1577	5.1591	4.3255	5.1453	8.4749	6.2672	5.4436	4.5807	5.757	6.0094	7.1138	5.4459	6.9536	4.1309	4.266	4.9575	4.905	5.1855	4.6282	8.6753	7.7431	5.2578	5.761	5.7118	6.6171	6.0347	6.0325	7.236	5.7393	1.5059	4.7208	6.2026
PF3D7_0615400.mrna1_1	PF3D7_0615400.mrna1_1;965	965	6.6033	5.5072	5.7388	4.4893	0.1635	8.6419	4.7252	5.1755	2.9392	6.9094	5.7597	5.2215	4.5478	3.1473	8.6297	5.3484	5.3107	6.2357	4.5951	5.0772	5.8189	4.135	4.7225	4.7751	4.8773	3.8104	3.2141	5.1031	5.925	5.7782	5.9112	3.2016	6.2132	7.0683	3.855	1.0496	4.2817	5.2884	5.5613	6.0261	4.5078	3.7782	2.9819	3.9699	5.1715	5.8699	4.8465	4.9612	3.5122	4.4976	4.6358	3.846	5.9875	5.7719	4.8359	4.8012	8.2786	5.1855	5.3516	5.6355	4.9937	5.3813	7.0738	6.1393	6.3379	5.3183	4.5078	5.9572	5.0009	4.7506	4.844	7.8178	6.6717	6.005	5.8135	5.4053	5.602	6.2493	5.9706	6.6685	4.1859	3.1859	5.1338	4.6927
PF3D7_0615400.mrna1_1	PF3D7_0615400.mrna1_1;966	966	5.8856	5.3248	5.06	5.4957	4.073	9.1796	11.3276	9.5176	4.9083	6.5435	7.1456	6.0738	5.6957	3.6276	9.3279	11.6328	9.859	6.9477	5.6769	5.4754	4.9126	5.054	5.7616	8.5514	5.8931	9.9295	4.9686	4.7522	5.2118	6.4634	5.7777	5.2884	8.6153	6.9864	10.1519	3.7126	8.214	5.8319	5.7832	5.7856	3.1177	6.1611	2.926	3.9588	5.0505	7.0813	5.7353	5.1268	4.5317	3.904	4.9222	4.017	7.0894	8.0189	5.6433	5.7112	8.569	6.0483	6.8959	4.2555	5.4744	8.6754	10.5884	4.1522	6.5518	7.5771	4.2525	8.0125	6.4016	5.0317	4.9472	8.0092	8.4574	7.1303	5.5157	6.1048	7.8968	9.2676	5.465	7.139	7.499	4.0678	8.5223	7.2561
PF3D7_0615400.mrna1_1	PF3D7_0615400.mrna1_1;967	967	7.1384	4.7186	5.6132	5.9016	4.6966	6.7733	10.6816	10.1969	3.1309	7.6856	6.3999	5.4584	5.4995	2.3391	6.4519	11.18	10.8091	6.9597	4.3241	5.5046	5.675	5.467	5.6124	7.1615	6.3882	8.8495	3.9241	4.9467	6.7896	6.6588	6.2016	2.9782	7.3339	6.5027	8.7491	3.121	6.3297	5.1775	6.4011	4.5765	4.7285	6.2443	4.5546	4.2795	6.9413	6.312	6.2954	5.8844	5.7186	5.3234	5.3927	5.8053	6.4168	6.6932	5.2415	4.7538	9.1575	6.3728	6.5889	5.5632	6.4376	7.5197	10.0142	5.709	7.1016	6.1589	4.2157	5.904	12.523	5.3512	5.0531	8.2826	7.4739	5.8342	6.27	5.0009	8.1759	10.2737	6.6237	7.2456	5.8552	4.3298	6.9616	12.0967
PF3D7_0615400.mrna1_1	PF3D7_0615400.mrna1_1;968	968	8.6568	8.7339	4.7065	6.0402	3.6171	9.4899	10.8221	9.0231	4.2876	8.3576	8.9739	6.9784	6.3586	3.189	9.6584	11.9133	9.7559	6.2346	3.8237	5.5635	8.4571	6.8966	5.6156	8.2465	7.9848	10.2383	4.3889	5.4542	6.718	7.4747	7.6525	3.6882	8.7302	8.2953	9.5739	4.4886	8.0553	6.1463	5.9143	8.3172	5.3957	5.8425	5.2184	5.5444	8.7127	6.3254	5.4303	6.1487	3.969	4.9864	5.704	5.966	7.0482	7.5378	4.8694	6.3799	9.1095	8.0772	7.15	7.8774	5.2843	9.2794	10.4685	4.0356	8.5362	8.1713	4.4893	8.0696	5.4121	4.8048	5.9761	8.2677	9.22	6.5922	7.7027	6.0199	9.0094	9.9829	5.7142	8.7398	8.366	4.4963	8.1534	4.4692
PF3D7_0615400.mrna1_1	PF3D7_0615400.mrna1_1;969	969	8.4193	7.0638	6.6626	5.954	5.0755	7.9887	9.5158	6.7309	4.1882	8.7824	4.4175	4.4828	5.359	3.969	7.3335	10.1938	6.9405	3.7366	5.1043	6.7806	7.9111	5.0103	5.2828	9.177	5.8161	9.03	6.5874	5.2536	7.2627	7.5379	6.0072	4.8485	8.9826	5.825	7.8023	6.3029	5.2795	4.9093	7.2955	6.8148	6.0009	5.5078	6.761	4.1659	8.6018	6.4152	5.5053	6.8239	4.7279	5.2063	6.2238	5.4757	6.0836	6.9335	5.2055	5.5699	6.6932	5.5527	6.511	8.4255	5.8037	7.2133	8.2252	5.4793	7.6694	6.2468	4.3441	7.0626	5.503	6.1755	5.8814	6.9983	6.9134	6.5467	8.7985	5.7336	8.6304	8.203	5.439	7.86	5.5469	3.8836	6.0286	3.6088
PF3D7_0615400.mrna1_1	PF3D7_0615400.mrna1_1;970	970	8.4945	6.6599	5.101	5.0785	3.591	6.2332	6.6865	5.8654	3.4019	8.4107	3.6927	4.7208	5.7404	1.3674	6.8272	7.6436	6.0108	4.6029	3.4764	4.9537	5.4489	4.6023	4.4502	10.7133	5.392	5.1667	3.9982	4.8415	3.3234	3.8309	4.9425	2.6508	10.5919	5.4864	6.8836	3.8248	4.2388	5.7085	6.4676	4.8197	4.3306	4.6153	5.2668	5.2698	7.7031	4.7639	4.4363	5.5844	4.254	4.1771	5.0286	8.0129	4.04	5.5204	3.9644	5.5336	5.8107	5.5546	5.4416	6.2176	5.761	6.3544	7.3912	5.0215	4.6112	4.7996	4.9575	5.3628	3.9764	5.3406	5.4702	5.2052	4.9236	4.9667	6.1936	5.0828	6.9056	7.5404	4.2365	5.1687	5.2895	3.1587	4.8405	3.3951
PF3D7_0615400.mrna1_1	PF3D7_0615400.mrna1_1;971	971	8.4511	8.1604	5.6622	6.3872	4.0496	7.2402	7.7166	5.7355	3.3688	9.3401	4.8585	5.7471	5.8627	1.0704	6.9661	8.8901	5.6769	6.049	3.9193	4.5814	6.6761	4.4033	5.9345	8.6971	5.1094	6.3607	8.3798	3.61	5.433	6.0483	4.3971	4.2008	9.8219	5.5005	6.925	9.1066	4.757	4.7153	5.3345	7.6277	5.0807	6.3637	10.7818	5.2858	9.2078	5.4459	4.3847	4.7506	4.6124	5.0785	4.6088	12.8507	3.8001	5.7501	5.3423	2.3334	6.2244	5.223	5.5765	5.7208	5.2319	7.0683	7.6054	5.5524	4.7618	5.859	4.4482	5.9982	5.6058	5.8512	5.2787	4.6294	5.1775	5.047	5.8968	6.1278	7.6344	6.9976	5.2976	6.5625	5.2924	5.2091	6.44	5.9957
PF3D7_0615400.mrna1_1	PF3D7_0615400.mrna1_1;972	972	7.8999	8.3905	3.9828	5.4705	4.9193	7.1847	6.0749	3.9126	3.3964	7.8321	4.7708	5.6029	5.4931	4.4822	6.7756	7.4029	5.8475	5.6851	4.5674	4.9045	5.7882	4.3125	5.5765	11.0388	4.9837	6.834	8.277	5.2422	5.1094	5.6317	5.0596	4.2928	10.933	5.3834	5.8851	8.4614	5.374	4.6921	5.1297	7.1709	3.5008	6.1235	10.9253	5.0027	6.8046	5.2032	4.6571	5.879	4.1675	4.8068	5.8787	12.7135	4.8629	5.4229	5.7173	4.8689	5.729	5.2931	6.0693	6.257	5.3198	7.1085	6.3192	4.8924	4.8555	5.1526	5.5567	4.9122	5.4598	6.6041	4.9741	5.2854	5.3313	4.5638	6.2361	5.478	6.398	7.4729	5.2449	6.0685	4.8089	6.1538	5.6082	3.7115
PF3D7_0615400.mrna1_1	PF3D7_0615400.mrna1_1;973	973	8.0382	8.8174	7.6083	6.2304	4.9486	6.5795	6.606	5.7692	2.4515	7.2993	4.8634	5.3462	5.5348	2.6182	6.4872	7.9868	6.1276	5.6542	5.2176	5.3205	7.803	3.5644	5.8199	7.19	5.3402	5.3259	6.996	5.0921	4.6758	8.0793	5.6882	4.8802	8.3784	6.015	5.6871	7.2213	4.257	4.366	5.1526	7.8196	5.2449	5.8212	10.2543	4.8237	7.0589	4.7782	4.3757	4.4699	5.5457	3.5223	6.2236	12.2755	4.6837	5.2292	6.4463	4.4496	5.4666	6.8477	5.2664	4.8802	5.581	5.9934	6.4586	5.3875	5.6636	4.6599	5.2906	6.0749	5.2854	6.8531	5.4819	5.5635	7.0092	5.6115	7.0821	5.8432	8.3819	7.0573	6.5118	7.8101	4.6977	5.3391	5.8422	4.796
PF3D7_0615400.mrna1_1	PF3D7_0615400.mrna1_1;974	974	7.0779	7.6851	5.4906	4.9722	3.3161	4.9905	6.1311	4.5354	2.85	7.259	5.2396	6.2401	5.8914	3.3992	6.1404	6.9919	5.3961	5.1526	5.2456	4.5741	5.5192	4.641	6.0204	6.8179	6.2036	4.7829	6.9597	3.797	5.7466	5.953	5.4135	4.347	8.224	5.7189	4.4162	7.4686	1.1043	5.1763	5.07	7.0299	2.263	6.1603	10.1224	4.5323	6.8126	3.3045	4.5198	5.1144	4.8841	5.3858	7.0464	12.2306	4.8895	5.5907	4.95	5.2075	4.4614	5.2791	5.2122	5.5841	4.774	6.0079	5.9862	5.7469	5.4679	5.4656	5.5423	4.3384	4.0233	5.3782	5.6334	4.9588	5.029	5.3558	6.1048	4.8958	6.6363	6.0072	5.8001	6.3535	5.0879	5.6795	6.646	6.6616
PF3D7_0615400.mrna1_1	PF3D7_0615400.mrna1_1;975	975	6.1613	7.8104	5.5301	5.0742	1.3103	5.9331	5.7724	4.4692	2.5777	6.4325	4.7142	6.105	5.2346	0.84	6.0974	5.5696	5.318	7.1187	3.8895	5.8128	6.0132	4.1546	5.7921	8.0702	5.4954	4.314	8.0334	4.4906	5.6232	5.2698	6.5021	4.4101	9.4832	4.26	5.4591	8.8607	4.8001	4.5668	5.5683	6.9894	5.0989	4.8817	10.0858	5.522	5.4273	4.2157	4.8455	5.2653	2.742	5.6996	7.0292	12.4093	4.327	5.8994	5.0303	5.5853	4.3234	6.6686	5.5367	5.3255	5.4043	6.2415	7.267	5.2407	5.0475	5.299	6.0011	6.1993	2.6893	6.1703	4.441	5.2839	5.6758	6.0898	6.799	6.2407	6.6417	6.8829	5.5868	6.1581	6.6311	6.1809	6.057	3.9307
PF3D7_0615400.mrna1_1	PF3D7_0615400.mrna1_1;976	976	5.9174	7.1112	5.8649	4.6264	3.1326	5.6784	5.5963	5.2653	2.7506	6.5087	4.7054	4.0824	4.5348	2.858	4.2265	4.7871	4.9416	4.8938	4.4803	4.2188	6.1775	3.669	4.9937	5.8298	5.202	4.1497	6.4036	5.0896	4.9074	6.257	5.0312	3.5435	8.0314	5.704	5.36	6.6097	3.7918	5.408	5.1835	6.0213	3.3377	5.8629	9.1424	4.5129	4.7192	5.6129	4.1953	5.5301	4.0824	4.7981	5.84	11.0547	4.85	4.8629	4.5527	3.9551	3.0233	5.7565	5.0883	4.696	4.479	5.7347	5.4456	5.7024	4.9406	4.9796	5.6862	5.561	4.8763	5.6346	4.9937	4.4867	4.4841	4.4067	5.3978	4.89	6.9372	6.1857	5.7525	4.516	4.7824	4.9686	4.9946	4.5668
PF3D7_0615400.mrna1_1	PF3D7_0615400.mrna1_1;977	977	5.5549	6.6426	5.0755	5.671	2.7004	4.8445	5.561	5.1783	3.0704	6.0317	4.6977	5.931	5.2739	3.189	4.8339	5.4591	5.1679	4.6645	3.842	3.9269	4.9011	3.5753	3.8176	5.8647	4.3923	3.9736	6.4817	4.6456	5.7708	4.9402	5.0725	3.7918	8.2647	5.3374	3.7027	6.9001	3.5765	3.9486	5.4002	5.4774	4.8334	4.3951	8.4581	4.4718	3.406	4.3716	5.225	5.1886	4.4046	4.9184	5.7222	10.5792	3.4289	5.9759	5.1338	4.9505	4.047	5.5892	5.5747	5.3861	5.0802	7.559	4.8058	5.3183	5.6999	4.6899	4.1993	6.0577	3.7845	5.7708	4.6628	5.0383	4.0072	5.7257	4.774	5.1558	7.9784	5.2638	6.5503	6.5733	4.7263	5.0858	5.6141	5.7344
PF3D7_0615400.mrna1_1	PF3D7_0615400.mrna1_1;978	978	6.4036	7.6398	5.235	6.4029	4.986	5.4864	5.7732	4.845	3.8258	5.6755	5.3452	6.7127	6.8166	2	4.3882	5.7214	5.2961	6.267	4.8395	5.9953	5.4279	5.1871	5.5457	6.2257	5.8207	5.153	7.6297	5.5487	5.2865	5.7541	5.6927	3.1077	7.886	5.8704	5.682	7.6297	5.5207	5.5741	4.1235	7.7472	3.8022	6.143	8.5022	5.2168	5.0777	5.6767	4.5868	4.6865	3.6346	4.8817	5.7544	10.5163	5.0112	5.4363	5.9293	5.1787	4.9312	5.7679	5.6091	5.5435	8.46	8.8515	4.354	6.3853	5.013	5.7671	5.2972	5.3484	6.3581	7.0054	4.9878	5.4995	5.0339	6.0577	6.3954	8.0557	8.8644	5.8975	6.7274	6.4915	6.1361	5.5981	5.2619	6.1701
PF3D7_0615400.mrna1_1	PF3D7_0615400.mrna1_1;979	979	6.7174	9.4365	5.779	7.3273	5.9964	5.847	6.5682	5.6792	4.8595	7.511	6.1579	7.7296	6.7538	6.4058	4.6135	7.1707	6.5531	7.2226	5.7549	6.8574	4.9732	5.8364	5.7032	8.1014	6.1518	5.4601	8.9193	6.8853	7.8077	6.8265	6.2863	4.8304	10.3578	6.8915	5.8763	8.8523	5.4712	6.2038	5.2596	8.7657	5.0518	5.841	8.9362	6.2194	6.5211	6.37	6.0043	5.5726	4.5783	6.7305	6.2841	10.9722	3.4621	6.9664	7.1308	5.7046	4.8202	6.3925	6.1801	5.7706	9.9591	10.1983	5.9129	6.9187	6.8918	9.587	5.8186	5.6177	6.4486	7.6648	5.8992000000000004	5.1493	6.7325	6.1194	6.8884	9.8727	9.7644	6.6235	7.6451	7.0367	9.0885	6.0787	6.9923	8.2811
PF3D7_0615400.mrna1_1	PF3D7_0615400.mrna1_1;980	980	6.1406	9.949	4.5141	5.0215	4.1851	5.9878	6.1361	5.4744	4.9695	7.0374	5.6642	6.8544	5.4838	5.6721	4.3477	5.6952	5.6522	5.1981	5.5613	5.6162	5.86	4.7814	5.545	7.1536	6.3887	3.121	7.5725	5.9079	5.8306	6.4484	6.015	4.2623	8.7376	5.9119	4.7115	7.3557	5.5993	5.3533	5.4296	9.4284	4.5777	5.4189	6.6352	4.9809	5.8115	5.669	5.6097	4.7436	5.2642	5.5503	6.3156	7.9606	4.9523	6.2998	6.2716	5.3736	5.0815	6.5345	5.8696	4.969	8.4305	9.0766	5.3947	6.1233	6.0834	7.6631	5.0747	4.9846	5.1683	6.9721	4.9649	5.4653	6.0542	5.3677	5.2079	8.4169	9.6859	5.7425	6.902	5.9479	8.1237	6.0139	5.4128	6.2075
PF3D7_0615400.mrna1_1	PF3D7_0615400.mrna1_1;981	981	6.7996	5.0343	5.4293	4.9203	5.0259	6.0932	6.4522	5.1297	5.5173	7.0836	5.2052	7.1305	4.9686	4.3169	5.9474	6.2443	6.9893	5.5179	5.7645	7.0534	5.9117	6.2145	5.9435	8.1378	6.2702	6.264	7.6339	6.005	6.392	6.2735	6.192	4.568	8.4705	6.9941	5.3129	7.5875	5.9757	5.0206	5.9725	4.9189	5.1048	6.4155	6.4068	5.701	6.5043	9.0538	5.7602	6.1823	5.3709	6.1717	6.8213	6.2409	4.7735	6.8263	6.8218	5.7811	5.9828	6.4941	5.8281	5.5229	9.4733	10.1045	6.1687	6.0853	6.5848	7.3168	5.9255	6.2277	6.0446	6.9599	5.822	6.0173	6.2042	6.1791	6.29	9.2987	9.5017	6.3768	7.3828	6.224	7.7151	5.246	6.9272	5.6328
PF3D7_0615400.mrna1_1	PF3D7_0615400.mrna1_1;982	982	7.302	5.1574	6.5214	5.1387	6.0641	5.3082	6.0363	5.2422	6.4843	7.3262	6.6999	7.0028	5.2854	6.4443	5.437	7.2719	6.3961	5.581	6.453	6.6147	6.5388	6.1052	4.7463	7.6526	7.3048	4.5753	8.0935	6.9281	7.549	7.6491	7.2845	5.4276	8.5833	7.9341	5.6073	8.4489	6.2933	5.7774	5.723	4.9814	5.7939	6.0435	6.281	5.8189	6.991	6.7629	5.3695	6.1144	5.1313	5.682	7.3357	6.5883	5.2976	7.5516	7.8599	6.1651	5.6831	6.1249	6.0527	5.3494	9.7939	10.6636	6.2935	7.5433	6.9922	7.5245	5.1699	6.3098	8.9007	8.2943	7.3355	6.5438	6.328	4.9602	5.8912	9.8207	10.5938	6.3799	8.106	7.1593	7.2704	6.1673	7.3728	9.3709
PF3D7_0615400.mrna1_1	PF3D7_0615400.mrna1_1;983	983	7.1949	5.9697	7.4666	6.293	6.0424	5.5859	5.9172	6.1781	6.1342	7.9453	6.5427	6.8869	5.2931	6.7452	6.2445	7.0936	6.1322	6.4748	6.503	6.7564	6.5954	5.6938	6.0468	7.7224	7.3207	5.0566	7.4213	6.6215	7.1696	7.1693	7.2738	5.3646	9.2882	7.4289	5.5068	6.7094	5.8699	5.757	6.4728	4.8807	5.5065	5.4472	6.1313	6.6109	7.7439	6.4031	6.4778	6.4453	5.1006	6.2133	6.8868	6.8942	5.5333	7.4602	7.347	6.473	5.4565	6.6147	6.7526	6.0512	9.8781	10.7514	7.2269	7.1019	6.2192	7.5241	5.9871	6.1805	5.9076	7.1232	6.393	5.1243	7.2104	5.963	6.3827	9.7932	10.6585	5.7926	7.1137	6.8622	7.2112	6.1546	6.8818	7.3436
PF3D7_0615400.mrna1_1	PF3D7_0615400.mrna1_1;984	984	7.3642	5.5537	6.6498	6.1593	8.1726	11.9675	7.4255	8.0951	7.5777	7.2628	6.7296	6.9983	6.6477	8.8024	12.5824	8.9678	8.5973	6.5095	7.9486	8.961	7.0214	6.6107	5.7104	7.6643	8.0702	4.1763	5.9973	7.221	9.7072	7.1905	7.5537	5.7949	9.3197	8.6273	5.0374	5.8339	5.6571	6.2939	5.6954	4.4796	5.5829	7.7944	6.0455	6.6653	7.1214	6.6223	5.8515	5.6156	5.0858	6.7017	7.5311	6.418	6.0804	7.4009	7.9995	7.3862	6.9767	7.5188	5.4973	6.34	11.1087	11.0702	7.5711	7.9901	6.7093	6.9491	5.565	6.3677	7.6661	8.2504	7.1037	6.8835	8.0775	5.2517	7.9341	10.8103	11.1947	6.1318	8.5769	7.3609	7.035	6.5998	6.4904	7.6182
PF3D7_0615400.mrna1_1	PF3D7_0615400.mrna1_1;985	985	7.8248	7.2021	5.7986	5.7983	9.1693	6.6093	7.9581	7.7314	8.5766	7.946	7.5038	7.636	5.8115	8.3647	7.1547	8.1362	9.3616	13.1997	7.6873	7.3974	6.3334	6.561	6.087	9.2452	7.6714	5.4383	5.8873	7.0228	8.0809	6.8864	7.1173	3.9709	9.0457	8.4736	5.7772	5.7035	6.7328	6.5689	6.2608	6.2776	5.3298	6.9949	7.0522	6.5458	7.2291	7.5232	6.4845	6.3726	5.2754	6.5301	7.4273	7.049	5.4419	6.6165	8.4882	6.325	7.462	7.6589	6.4268	6.6203	11.3083	9.929	6.7659	7.044	6.4611	6.6272	6.0099	5.4909	7.7423	8.8543	6.8793	7.3166	7.6852	6.1066	6.4393	10.8986	10.5506	7.2064	7.5283	7.051	7.5374	5.8812	6.1073	7.6504
PF3D7_0615400.mrna1_1	PF3D7_0615400.mrna1_1;986	986	8.1583	6.9274	6.0828	6.1299	7.0558	6.8301	7.3	8.8973	6.7836	7.998	8.0078	6.6407	5.6023	7.3976	7.2653	8.8477	9.1598	14.2367	6.1497	7.323	9.0422	7.1596	5.8676	9.8687	6.9486	7.1514	6.2321	5.2525	7.4608	8.4742	7.8135	5.7257	10.22	7.7745	6.8416	6.4786	6.394	4.8689	6.2748	6.72	6.62	7.0097	7.7442	6.6719	7.7494	6.2621	5.5326	6.5367	5.1835	6.6726	8.5546	8.1436	6.5935	7.3516	9.4955	5.2987	5.7858	7.4499	5.7714	5.2525	10.1028	10.5779	7.6855	7.556	6.6075	6.9058	5.4393	6.7862	8.6541	9.2068	6.3315	6.9443	7.6808	6.0796	6.3116	9.8445	9.9818	7.8334	8.3137	7.7009	7.1439	5.9607	7.0472	8.5576
PF3D7_0615400.mrna1_1	PF3D7_0615400.mrna1_1;987	987	8.8322	6.3246	6.1487	5.6834	6.4063	7.89	7.7849	8.8722	6.621	8.3241	8.1721	8.3209	6.1096	6.1114	8.1321	8.8943	9.4469	14.0264	5.5188	7.2027	7.0125	7.098	7.0664	10.1434	9.6442	5.067	5.9869	5.3691	7.0613	7.5966	7.7298	6.7007	10.2508	10.0497	5.7263	6.3323	5.5978	5.9481	6.1683	4.7549	6.4691	11.1731	6.6363	6.2865	9.0809	7.1514	5.9378	6.3331	5.0246	7.5192	10.1752	7.6957	9.3554	7.0745	8.645	7.1537	5.6622	10.1717	5.8917	5.5945	8.3017	9.8037	7.358	9.0821	6.8844	7.074	5.2858	6.6226	8.8738	10.1044	7.8272	5.9355	9.8054	5.6862	6.3579	7.903	10.0746	6.8784	9.0307	7.801	6.7661	5.527	6.9934	8.2796
PF3D7_0615400.mrna1_1	PF3D7_0615400.mrna1_1;988	988	8.3078	6.7298	5.1526	6.1767	4.433	11.7267	6.5099	8.4262	5.1882	10.0289	6.6475	7.2832	5.9891	4.8694	12.2014	6.8679	8.9254	13.7957	4.3632	5.859	6.6922	5.4886	4.7645	9.6203	9.5608	4.8948	5.769	5.4386	6.4426	6.3901	7.1377	5.2265	9.6619	9.8745	6.0429	5.8306	4.9878	5.3352	6.1633	5.3136	5.7469	8.5542	6.2515	5.4591	9.2832	5.2284	5.6699	5.3796	4.466	6.3354	8.0196	6.2957	5.9465	5.9179	8.3152	5.0522	4.3176	10.6951	5.746	4.067	6.6314	9.1411	6.6008	8.3237	7.1359	6.8992000000000004	5.213	6.0913	7.4324	8.6088	5.1485	5.1723	10.3946	5.2998	5.5871	6.3909	9.4179	6.5048	8.6171	7.1457	7.2027	5.1819	5.8597	7.9003
PF3D7_0615400.mrna1_1	PF3D7_0615400.mrna1_1;989	989	6.7357	6.0334	5.8997	5.5151	4.7634	6.6182	6.2873	7.2938	4.8222	6.8129	6.4877	5.0188	5.4168	3.5298	6.9992	5.9729	7.8644	13.6497	4.4581	5.4893	5.9907	4.3291	5.3359	9.1444	10.2594	3.8797	4.5898	4.6536	6.3825	6.77	5.845	4.7109	8.7507	10.3568	4.957	4.8037	5.3523	4.89	4.9373	4.4303	4.5656	7.2744	6.2992	5.3988	6.3598	4.7845	4.9649	4.9397	4.7618	5.6229	5.2376	6.2576	5.1164	6.0266	6.5455	3.8943	5.5176	6.2371	5.7608	6.0672	6.7216	4.5229	6.407	5.4683	5.607	7.7103	5.1522	7.2772	6.8537	5.5217	5.0777	5.6421	6.7227	5.4091	5.1206	6.6925	7.1721	6.7031	6.1322	6.2544	7.1699	5.7159	7.3315	7.1759
PF3D7_0615400.mrna1_1	PF3D7_0615400.mrna1_1;990	990	7.8112	5.0237	5.6755	5.8019	4.4594	7.5022	7.7919	8.9223	4.2713	7.6271	6.8858	5.4043	5.2657	4.8181	7.4153	4.4423	9.5337	13.8953	2.1953	4.6444	6.8331	4.9855	6.0029	10.198	10.888	5.0661	6.8771	5.1465	6.1934	6.4202	6.0652	5.4673	10.1939	11.423400000000001	5.7189	6.6812	5.7988	5.4029	5.3865	5.0561	3.3391	9.9732	7.7024	5.0383	8.3858	6.1344	5.8058	5.8181	3.009	6.8259	6.4674	8.0844	6.3679	6.1643	6.4772	5.0246	6.5333	7.157	6.7174	4.7845	8.0057	9.9407	7.5892	5.5503	5.7216	8.5846	4.8248	5.5021	6.7242	6.3395	4.3597	6.1479	6.6858	6.0221	6.203	7.7135	9.4343	6.6314	5.3754	7.1149	8.7818	5.7835	5.8306	7.1415
PF3D7_0615400.mrna1_1	PF3D7_0615400.mrna1_1;991	991	8.944	6.0175	5.7328	5.6073	4.8826	7.408	8.506	9.6635	4.047	8.81	7.4868	4.845	6.1801	3.373	8.2032	6.377	10.0729	14.4391	6.0418	5.5907	6.919	5.496	6.0598	10.9088	11.7713	5.4433	8.0829	5.89	6.6543	7.4849	6.3754	5.9397	10.5895	12.0624	5.4446	7.1629	6.261	6.1206	5.9284	5.2315	3.9165	11.4711	7.9813	7.2607	9.9876	5.5653	6.1125	6.0083	4.6467	8.1552	8.4023	8.492	7.5826	6.5948	7.8997	5.5792	4.841	6.0725	9.0063	5.7863	9.1419	9.2213	12.5841	9.9291	7.9868	10.3846	8.7405	6.049	8.3523	7.4477	5.3288	6.0126	6.7328	8.6316	6.9369	8.3274	9.4275	8.9613	9.1282	8.5611	10.6764	8.8573	6.4393	8.5662
PF3D7_0615400.mrna1_1	PF3D7_0615400.mrna1_1;992	992	9.7531	5.4376	5.8625	5.2223	4.111	7.0386	8.6403	9.25	3.7527	9.6687	6.7039	4.9174	5.4239	1.6781	7.6628	5.4555	9.5856	14.0754	5.2137	6.1566	7.663	5.5729	5.6772	10.4271	12.0196	5.9595	7.7999	5.5487	5.3809	7.7729	5.7247	5.8512	10.4154	12.1766	6.5507	7.4553	4.6542	5.0717	5.2634	4.6259	8.1443	6.0132	8.1402	7.2347	9.5083	5.8873	5.8148	6.0155	5.1514	7.4056	8.1779	8.7388	7.5321	5.9456	5.7184	5.3764	4.857	6.9369	8.7243	5.2843	8.5798	9.6997	9.8287	6.3992000000000004	8.393	10.7391	5.0277	6.1079	8.2332	5.3726	2.844	4.9231	6.2344	7.9255	6.3747	8.4725	9.064	7.8503	6.5084	8.2949	10.9978	5.6294	5.5232	8.4592
PF3D7_0615400.mrna1_1	PF3D7_0615400.mrna1_1;993	993	8.6829	5.7808	5.8344	6.0663	4.3903	7.845	8.9161	10.29	4.466	8.0461	5.9816	5.4764	6.2126	3.4303	8.0538	6.0016	10.4712	14.5637	5.7222	5.8841	7.2974	5.516	5.3837	11.5918	11.8517	5.745	7.6994	6.6618	6.6581	7.2552	6.68	7.5983	11.5533	12.3408	4.729	7.6626	5.7621	8.9015	5.4263	4.1342	5.1538	5.5043	8.7583	8.3067	9.8062	5.4922	9.1092	5.504	5.2754	8.5916	9.7208	9.2572	8.4795	6.8859	5.3413	6.1369	6.1651	7.6554	8.9547	6.3118	9.4244	9.6779	7.3831	6.8657	8.8782	10.4141	6.0336	6.3872	8.7326	6.9495	5.6628	6.2489	8.1568	8.3822	6.9644	9.1989	9.9341	8.1078	7.0864	9.0862	10.3314	7.1313	6.9594	9.0606
PF3D7_0615400.mrna1_1	PF3D7_0615400.mrna1_1;994	994	6.6298	6.9327	6.3212	4.8982	3.3001	8.7068	8.4296	7.9435	3.0738	5.8097	5.4067	4.9791	4.225	3.3248	7.9297	5.6798	9.8147	12.8786	7.2062	6.7577	6.3971	7.1918	5.4043	10.6474	5.5027	4.009	7.485	7.2893	5.2791	5.6058	10.4146	3.1953	10.6915	5.7487	5.4754	5.3899	6.2332	6.3357	4.9383	4.5336	5.0045	4.1859	9.478	8.2733	5.2525	4.3031	6.0332	4.9392	3.8135	5.5665	9.2256	9.9554	8.2143	5.2075	9.5518	3.8115	5.7845	5.7522	6.9453	5.3122	9.6157	9.8709	5.4963	4.7093	4.4899	5.5558	5.8271	5.1359	6.1387	9.2402	5.021	5.5423	6.4965	7.1191	6.1769	9.1631	8.9895	5.4131	6.0181	5.89	5.9998	6.4629	5.7714	4.6915
PF3D7_0615400.mrna1_1	PF3D7_0615400.mrna1_1;995	995	6.4534	5.5683	6.5741	5.0501	4.1787	8.9025	6.2487	7.4104	3.841	7.0767	5.9217	6.1181	4.3125	1.3219	8.6567	5.6147	7.7381	8.738	7.1611	6.0873	6.6191	6.5236	5.0036	7.5133	5.7642	2.0072	6.5744	6.5452	5.8253	6.2494	6.7317	4.1152	7.4634	5.5738	4.5951	5.4992	4.2965	6.0646	5.6182	4.1144	4.3533	4.033	8.8558	8.333	4.7431	3.5385	4.8714	5.0849	4.7576	6.8146	9.36	9.0772	6.3625	5.5665	9.5004	4.6769	5.2739	4.9279	5.5653	4.9533	8.6084	8.6228	5.9704	5.2338	5.4722	6.1287	5.3827	6.6044	5.824	11.1473	4.957	6.3937	6.5311	6.6999	5.5677	8.4694	9.2674	5.7401	5.706	6.5279	6.671	5.7639	6.6669	5.1297
PF3D7_0615400.mrna1_1	PF3D7_0615400.mrna1_1;996	996	6.4581	5.0862	6.5544	5.1114	3.6724	6.437	5.1711	5.9404	4.3023	7.0851	5.3027	8.067	5.5385	1	6.135	5.0587	5.9081	8.556	6.4396	6.6312	14.4741	3.6112	4.7761	5.6579	10.7355	5.6576	7.8343	7.2542	6.6347	14.8372	6.7635	3.1408	5.7803	11.2931	5.4419	6.9126	5.3537	5.797	4.9635	3.5583	4.1094	4.3778	6.3887	8.8068	5.3554	4.0934	4.8099	6.6822	4.645	5.9866	9.5523	4.7382	12.8048	6.4616	6.0457	3.263	5.1819	5.1056	5.8632	4.477	6.5694	13.5014	7.2973	9.8638	5.0772	5.9474	5.9362	4.6971	8.9908	6.2374	4.8812	6.5746	6.4843	5.9512	6.0301	6.4681	12.9248	6.2884	10.0476	7.0423	5.4614	5.7363	5.9439	9.0049
PF3D7_0615400.mrna1_1	PF3D7_0615400.mrna1_1;997	997	6.2145	5.5283	5.8814	5.7398	3.3234	6.2112	5.6611	6.9903	4.7219	6.6717	7.301	4.7777	4.8505	4.193	6.2653	5.044	6.754	9.2079	5.8467	6.0257	13.4294	4.6679	6.6619	6.2996	9.7149	5.4439	7.1749	5.4584	6.4687	13.5575	7.1058	6.0099	6.4123	10.0722	5.5937	5.5179	5.0725	4.4906	5.6848	5.5364	4.904	5.1313	6.6216	8.3952	6.2352	4.774	5.0085	6.0641	4.2273	5.6091	8.8689	5.9054	8.9298	6.7204	5.9547	5.2095	5.5756	6.4783	6.0605	5.4216	6.4661	12.6172	7.7154	7.6485	5.8032	5.9453	5.8917	5.3273	6.4634	5.1558	4.7892	6.1785	7.2047	6.8039	6.2963	6.4094	12.3389	6.884	8.2758	5.7109	6.2102	5.0374	6.2634	6.1805
PF3D7_0615400.mrna1_1	PF3D7_0615400.mrna1_1;998	998	5.7407	5.4624	5.0453	5.671	5.1855	5.7043	5.9446	4.3992000000000004	5.4449	6.2063	5.2126	4.4893	5.2544	2.8895	5.5122	5.3698	4.7104	5.985	5.4067	7.3279	10.1371	5.568	6.1183	5.8839	6.2166	4.7698	5.3413	5.9224	6.011	9.0668	5.9984	5.5999	5.6064	7.0254	5.0802	4.5832	4.811	4.8977	6.0834	6.1322	4.8151	3.858	4.8324	5.4195	5.7525	4.1043	6.077	6.1871	4.8669	5.3761	5.8321	4.9639	4.488	7.0648	5.9001	4.4489	5.7602	4.9873	5.511	5.6058	6.419	8.3345	6.1975	6.0889	4.4976	5.2223	5.6999	5.2987	6.4138	5.9385	5.4114	4.986	5.7049	5.2376	6.4375	6.3127	8.1749	6.7874	6.4841	5.825	5.8362	4.6622	5.2483	5.9968
PF3D7_0615400.mrna1_1	PF3D7_0615400.mrna1_1;999	999	6.7702	6.4468	5.4947	6.3152	4.6334	5.4192	6.4827	6.1987	5.2961	6.314	6.0027	5.4835	6.4576	3.9203	4.6611	4.6141	6.4935	8.1336	5.7918	7.5947	11.6641	6.2201	6.5487	5.9793	11.8487	5.8895	6.8842	5.235	7.2023	12.5135	6.898	4.8777	6.8013	12.1182	6.0217	5.9021	5.1882	5.3226	5.8014	5.0618	4.0009	4.847	6.1169	7.4911	5.946	4.516	6.0853	6.1857	4.8505	6.9296	7.2818	5.4243	8.7787	7.7545	5.8344	4.4515	4.7908	5.295	6.8777	5.2502	7.1401	13.2897	8.265	7.7425	5.6085	6.0736	5.5404	6.1564	8.5659	4.7208	6.0572	6.1131	6.4019	6.627	6.354	7.0694	12.7444	8.5024	8.8941	6.4318	5.942	5.5659	6.7054	8.245
PF3D7_0615400.mrna1_1	PF3D7_0615400.mrna1_1;1000	1000	6.9767	5.9028	6.0052	5.4954	4.3074	5.8339	5.7756	5.126	4.0027	7.1563	6.6007	6.0323	5.8819	4.5454	5.3341	5.742	6.4558	6.4162	5.9054	6.9176	11.9493	5.4896	6.4801	6.4843	11.1344	5.0862	6.9474	6.1855	7.1621	12.4253	7.3849	7.2145	5.9957	11.1069	5.5804	5.1651	5.3716	5.5546	5.8875	4.6088	5.1276	4.7908	6.843	7.3616	6.4586	4.1851	5.7065	6.3544	6.2426	5.9093	5.3568	7.6556	12.9092	6.9972	5.9711	5.0461	6.3418	5.9383	6.85	4.5211	6.5182	12.4674	7.6457	7.2258	5.0665	6.6901	5.0475	5.2596	11.081	5.7892	4.7871	7.6773	6.691	7.2099	6.5838	6.2657	12.8829	8.7418	9.2429	5.3009	6.04	5.6235	6.31	10.3995
PF3D7_0615400.mrna1_1	PF3D7_0615400.mrna1_1;1001	1001	7.8166	5.8625	6.8139	5.8364	5.5647	7.585	6.1811	6.6979	5.79	8.0818	10.269	6.6512	5.5984	5.1148	7.3554	6.0779	6.6758	8.6787	6.3849	5.921	14.6763	6.0383	5.432	6.2098	12.3805	6.4321	7.0989	5.7824	6.5995	14.507	8.5043	5.1558	6.5989	12.6578	5.6885	6.0058	6.7315	6.4469	6.2261	5.8679	8.6332	4.5008	7.1081	7.8722	8.414	6.0564	6.4148	6.0821	5.645	6.2044	5.6511	6.8718	13.919	7.4208	8.4464	4.9533	10.1871	5.5033	7.1994	5.5457	6.5361	14.276	9.0839	9.4045	5.5699	6.7519	5.6823	6.1825	11.8406	8.5839	6.0745	10.331	5.846	8.7445	7.0176	6.9006	14.1615	8.9917	9.5763	6.5452	6.7467	6.0887	7.3318	11.6685
PF3D7_0615400.mrna1_1	PF3D7_0615400.mrna1_1;1002	1002	8.4208	5.1127	7.4575	5.1707	6.3145	7.4767	6.2627	7.2672	6.5452	8.0009	11.3092	7.0293	4.1843	7.1337	7.6023	5.204	6.8723	8.686	7.4132	6.3143	14.3554	5.9258	5.3237	5.8497	12.2674	3.6323	7.985	5.5771	6.8334	14.287	8.2883	5.6467	5.9695	13.3837	4.963	6.6723	6.4284	4.9709	6.3593	4.8802	3.8186	4.1293	7.5831	8.5308	8.7298	6.3903	5.6282	6.9729	6.0949	7.3189	4.9467	7.0138	14.1026	7.2517	8.7755	5.5747	10.5921	5.8681	7.0709	5.5647	5.8012	13.7379	9.0062	10.3143	5.6456	5.4761	5.7993	5.9165	11.4599	8.8067	4.712	10.8155	6.8328	7.3689	6.93	6.5362	13.9206	8.7553	10.5903	6.5011	6.6453	6.37	7.2246	11.553
PF3D7_0615400.mrna1_1	PF3D7_0615400.mrna1_1;1003	1003	7.628	5.5204	6.3696	5.4229	5.193	8.0065	5.3082	6.2887	3.7334	8.073	8.705	6.0389	4.281	5.2994	8.9914	5.1375	6.0659	8.2122	6.2966	6.3796	13.9047	4.1085	6.1697	4.6871	9.9863	5.2961	4.5801	4.9914	6.1309	13.7577	6.9065	6.548	5.436	11.5263	6.2895	4.7602	5.1973	5.4848	6.6444	4.106	3.5644	3.7866	6.2468	7.1349	7.9862	2.7463	4.4012	5.7043	5.1886	4.9388	5.7115	6.7703	12.604	7.2662	7.8783	3.9982	9.477	5.1803	6.8615	5.4584	5.4097	13.4192	8.2561	9.7211	6.2352	5.5401	5.367	5.1247	10.8777	7.9186	4.5223	9.8497	6.2038	6.3203	6.3799	6.3298	13.2132	7.8288	9.9176	5.1973	6.0173	6.1344	5.7323	10.8439
PF3D7_0615400.mrna1_1	PF3D7_0615400.mrna1_1;1004	1004	8.5368	7.025	6.4951	4.917	5.1485	7.1626	5.3677	5.7565	5.1094	8.7637	6.213	7.0281	6.0657	5.9688	6.1129	6.1635	6.4271	9.1754	5.5747	7.5067	14.323	4.464	5.9319	5.4561	10.7282	4.3284	3.8063	5.575	7.1965	14.0061	7.0949	4.7257	5.5954	11.3918	5.7842	2.852	6.3225	5.5354	6.5838	7.6338	4.0652	5.1264	5.5883	5.8597	8.0628	5.7936	4.1497	6.3647	4.0036	5.5907	6.1367	7.0094	12.9111	8.0661	7.6079	4.8718	7.8305	4.5398	5.9446	6.3477	6.6616	14.0752	9.0131	9.1028	4.5273	6.0475	5.6536	4.6502	12.0177	7.4928	5.0027	9.2052	5.9516	6.3327	7.3551	6.9561	14.0356	8.4041	9.105	5.7568	6.5424	5.9338	6.4717	11.4035
PF3D7_0615400.mrna1_1	PF3D7_0615400.mrna1_1;1005	1005	8.1501	5.5928	6.9281	6.9495	4.8846	6.1031	5.0272	5.1127	4.3455	8.3331	6.2774	6.9268	6.1667	5.4036	5.5702	5.1867	6.0016	9.6426	5.2211	4.7714	13.3792	7.6441	6.3667	6.8742	7.558	4.8674	3.7071	5.527	6.2052	12.3122	8.8272	5.696	6.5762	9.5476	4.1276	5.2153	6.4809	5.0308	6.3436	4.2847	4.5975	3.4712	5.9554	5.7863	8.0504	5.7455	6.1391	5.6276	4.0233	4.4256	6.4854	6.9259	11.8492	7.3984	6.6782	5.466	6.8747	5.6924	5.367	5.6611	6.4278	13.7632	8.183	5.9119	5.0457	6.563	5.1679	6.5486	10.4788	7.0099	4.8992000000000004	8.787	6.4021	5.073	6.3875	7.2441	13.3046	7.8293	7.7512	6.0466	6.2275	5.047	6.0023	7.9148
PF3D7_0615400.mrna1_1	PF3D7_0615400.mrna1_1;1006	1006	8.3123	5.701	6.9801	5.1562	7.3999	6.6276	5.5771	6.4542	7.1791	8.7398	6.0144	3.6769	5.7663	7.2705	6.2155	6.067	6.2228	6.33	5.8321	6.6972	11.2904	7.0905	6.3598	5.1799	8.1219	4.3001	5.0492	5.3455	6.8151	10.604	8.64	5.7897	5.009	8.4037	5.6177	5.3212	6.6649	5.5537	5.7415	5.6579	4.8629	4.4919	6.2604	6.052	7.2703	6.8293	5.0139	5.5686	5.0054	5.2891	6.8571	7.3436	8.9567	6.9841	6.0648	7.1822	5.5432	4.7323	6.5339	6.5971	6.0027	13.6765	9.4649	6.1661	6.233	5.3796	6.3903	5.709	9.0511	5.9279	6.0577	6.5593	5.8921	4.985	6.3291	5.7404	13.5981	8.7788	6.267	6.3605	5.9269	6.8511	6.1585	8.2531
PF3D7_0615400.mrna1_1	PF3D7_0615400.mrna1_1;1007	1007	7.5583	5.6665	7.5465	5.9602	4.6082	6.463	5.2273	5.3523	5.634	7.5708	6.6157	5.5487	5.6094	5.3628	6.5996	5.6985	5.3309	6.7104	5.8387	7.0932	8.4828	8.6801	5.5317	5.3961	6.7564	4.0892	4.7939	4.1473	7.1815	8.5228	8.6209	2.9355	6.1763	7.0685	5.4336	5.367	5.1367	5.9322	5.823	5.128	5.4479	5.3789	6.5294	4.9791	5.9725	4.7087	5.1775	5.1807	4.9388	5.8281	6.4092	7.2631	6.9941	6.3425	5.5251	5.7249	4.6288	5.2219	5.5289	5.1185	5.3899	11.1697	5.8926	4.3681	4.784	4.9274	6.3677	6.2275	6.9184	6.201	4.2965	4.9542	6.751	4.9373	5.5708	6.5449	10.8588	4.8374	5.4857	4.7666	6.0652	6.9406	6.5196	6.1443
PF3D7_0615400.mrna1_1	PF3D7_0615400.mrna1_1;1008	1008	7.2599	5.2634	6.9973	6.4517	7.396	6.67	7.1173	4.9676	8.6178	7.4608	8.4087	2.6848	5.8298	7.1021	5.3395	7.811	5.9609	7.4874	6.0241	6.5589	7.6138	9.428	5.6203	5.0678	6.4912	4.0435	4.0461	4.9136	7.1522	8.357	8.6803	5.2547	5.6415	5.9713	4.0063	4.8812	5.093	5.7126	8.1905	5.5192	5.6485	6.5827	6.8758	4.6058	6.4321	7.1225	6.5368	8.4984	6.2325	5.5132	6.7934	8.0225	5.2705	6.3196	6.2889	7.6562	6.2265	5.4472	5.4951	5.5829	5.0175	8.2856	6.0583	5.1655	5.1014	5.9229	4.1755	5.625	6.8459	7.2882	6.1987	5.6943	6.6029	5.332	5.9782	4.7436	8.7981	6.5653	5.1811	5.532	5.7276	5.3494	7.164	6.9471
PF3D7_0615400.mrna1_1	PF3D7_0615400.mrna1_1;1009	1009	6.0898	6.157	5.7837	4.3176	5.3295	5.7869	4.7049	4.7142	3.4249	7.2273	9.569	6.015	4.9919	4.841	5.9828	7.2867	5.3248	7.4895	4.7949	7.1845	6.7823	9.1795	6.3198	5.7181	6.9548	3.4983	3.5595	4.8709	6.9812	6.3382	8.5664	4.3448	5.4683	7.49	4.9146	5.7613	5.8704	5.8179	6.2323	5.5317	5.2642	2.8738	6.8384	4.9453	5.0972	5.4809	6.3021	5.7671	9.9016	5.3334	6.4118	7.7684	5.3183	5.4366	6.0246	5.3544	5.6707	4.7371	5.7769	4.4874	4.9241	7.1253	8.9421	5.0522	5.8148	6.2761	4.6444	5.7455	6.8663	6.0879	4.1755	6.0637	6.8744	5.1847	6.4648	5.2608	7.9003	8.0755	5.251	6.0365	6.734	6.132	6.8839	6.5356
PF3D7_0615400.mrna1_1	PF3D7_0615400.mrna1_1;1010	1010	6.9358	5.9484	6.626	5.8649	6.0572	6.1751	6.3447	5.1387	4.2273	7.171	7.5641	5.4459	5.9882	4.7986	7.0073	7.1146	5.7861	6.5281	4.3999	7.2164	7.721	9.612	5.8926	5.921	6.2016	5.6044	5.1518	4.8222	6.7421	8.0664	8.7441	5.8743	5.7268	6.5615	4.193	5.5435	7.3546	6.5699	6.6679	5.4128	3.0875	3.8176	6.9625	4.8166	6.2703	5.6467	7.3702	6.4298	6.824	7.3783	6.4853	8.2964	5.7474	6.1601	10.7572	5.6522	5.8565	5.1981	5.0387	5.223	6.2159	7.3944	6.3618	5.067	4.9593	6.1443	4.6707	6.8172	8.2444	11.0274	4.3792	6.2867	6.6798	6.1365	6.3395	5.7991	8.2995	6.2087	6.0354	6.4494	5.9989	4.8802	7.2539	8.2558
PF3D7_0615400.mrna1_1	PF3D7_0615400.mrna1_1;1011	1011	7.3419	8.1026	7.6459	8.5876	6.1904	5.9644	6.5621	5.5487	6.3783	7.5377	6.6505	4.6673	8.6405	4.7522	5.7024	8.3139	5.4124	5.7417	7.1631	9.0761	6.7443	10.0476	5.9491	5.5823	5.4423	4.862	5.2472	6.4451	9.1293	6.7366	9.1731	5.2418	5.6628	4.1043	5.3736	3.479	6.0235	5.4419	7.185	8.6663	6.0561	3.7071	6.4077	5.3284	7.5739	5.942	6.3176	6.9242	9.2435	4.0522	5.797	8.1646	6.7043	5.4944	4.6531	6.3318	6.009	5.1799	5.8263	4.0321	5.6165	7.8793	4.7544	8.2413	5.3695	7.0097	5.2445	5.7436	7.6371	6.0695	4.477	5.6707	6.2959	5.6267	5.9291	6.0237	8.6915	4.8659	7.6264	5.7848	5.4883	5.4097	6.3286	7.2129
PF3D7_0615400.mrna1_1	PF3D7_0615400.mrna1_1;1012	1012	6.1123	5.4666	5.7334	6.1092	4.0566	4.3118	6.7451	5.093	3.6508	6.5035	7.4649	5.8836	4.8629	1.1953	4.4581	7.3768	4.701	5.394	3.5385	6.6875	5.636	10.1777	5.8215	5.3579	4.9222	4.4303	5.6716	4.7159	6.3016	6.3058	8.5292	4.8329	4.9869	5.5524	4.2683	2.7592	4.263	4.382	5.3219	5.3284	4.6433	3.9882	4.8704	5.0099	5.7004	5.4002	5.4436	6.0626	3.8649	5.1863	5.4689	3.1843	5.7415	5.9006	5.4107	5.709	3.854	5.8009	4.4575	4.272	4.6433	6.0972	5.3313	5.1202	5.1587	5.8143	4.594	4.6473	7.729	4.7618	4.7366	5.0841	6.3374	4.1562	5.9262	3.6415	6.1649	5.3501	5.2709	7.251	6.1455	5.193	5.3964	7.2547
PF3D7_0615400.mrna1_1	PF3D7_0615400.mrna1_1;1013	1013	6.4118	6.0616	6.0479	6.2595	5.9928	4.9699	5.1902	4.6605	4.6792	7.2052	8.2631	5.2615	4.4822	4.1803	4.7939	5.5182	4.8997	5.0347	5.5598	6.3404	7.3189	8.1213	6.08	4.6369	4.6843	4.6496	4.9523	5.1293	6.2668	6.8273	6.5067	5.4222	6.1785	5.009	5.0955	5.3041	5.516	6.0732	5.6334	5.7107	4.5999	5.7706	5.4256	5.2449	6.1048	4.9491	5.9588	7.5263	4.5625	5.5711	4.9777	5.5708	4.8948	5.479	5.7425	5.4744	5.6179	5.2924	5.0522	4.5254	5.8014	5.7983	5.6873	5.8607	4.6467	5.561	4.9406	5.3012	7.978	4.926	6.2532	6.3185	6.7236	4.0704	5.2854	6.6908	6.5484	4.9122	8.2599	6.1144	5.3875	4.6398	5.985	7.2494
PF3D7_0615400.mrna1_1	PF3D7_0615400.mrna1_1;1014	1014	6.7541	5.6302	6.0321	4.3688	4.9773	5.7189	5.0479	5.2965	3.9364	6.0862	7.5891	5.5392	4.9565	3.9117	3.9928	5.2532	6.1775	4.4469	3.6299	6.0409	6.1012	5.348	6.0542	5.9095	4.9722	5.5975	2.8875	4.7829	6.8183	6.6535	5.5385	5.9115	5.9236	4.2479	4.6685	5.0644	3.4303	5.4289	5.6017	4.8043	5.4168	5.6539	5.1562	5.6061	4.144	5.6299	6.0199	7.0656	5.3284	5.093	5.2566	4.3916	8.0365	6.0631	5.6814	2.9392	5.4293	5.2145	4.5975	4.8605	6.2382	5.8907	4.9519	4.8763	2.6415	6.0598	3.969	4.8115	6.9986	5.4919	4.8758	5.7065	5.0721	4.9878	4.7301	6.5018	6.3605	5.2873	5.8701	4.4777	6.101	5.0747	5.285	6.7283
PF3D7_0615400.mrna1_1	PF3D7_0615400.mrna1_1;1015	1015	5.9383	6.0955	5.4995	4.985	4.5753	4.7661	4.5644	4.8669	4.9846	5.6831	6.7657	6.1336	6.0768	5.8097	4.8555	5.903	5.0657	5.2645	5.496	6.1048	5.7093	5.9115	6.353	5.8763	5.5027	6.06	4.7285	3.7876	6.5518	5.7503	7.3033	6.2739	5.7936	5.4426	5.8086	5.4416	4.7698	5.6716	6.3865	5.1018	4.1993	3.9174	4.4542	3.7918	5.6988	5.4883	5.5144	5.8897	4.5668	4.2705	4.5242000000000004	5.9423	4.0548	6.8943	5.3516	4.6017	5.1031	6.0732	5.1751	5.3323	6.5941	6.1902	5.3096	5.5141	5.5382	5.8547	5.0687	5.332	6.0177	4.9198	5.4525	4.9486	6.1414	4.995	5.9523	6.829	6.6963	4.7719	6.1262	6.4321	5.4192	4.1119	5.3985	7.0606
PF3D7_0615400.mrna1_1	PF3D7_0615400.mrna1_1;1016	1016	6.1767	6.2935	5.4738	5.797	5.2176	5.2657	5.3561	5.7423	4.5607	5.8997	5.0755	5.7829	5.2529	4.6781	5.1469	5.6238	5.6447	4.7729	5.6076	5.998	6.413	6.7974	4.7247	6.1675	4.9336	5.5744	3.7104	4.9453	6.7317	4.3978	6.7489	4.2487	6.1892	5.7255	6.3609	5.1542	5.3964	5.4581	6.3001	4.2668	4.6433	5.2787	4.9823	5.3968	4.4289	5.2498	5.4303	5.6159	4.8074	4.582	4.1635	5.4715	4.4976	5.6784	4.8435	3.6713	4.9505	5.4656	5.5561	6.1671	6.1633	5.9683	4.6328	5.0361	5.0794	5.1538	5.0152	5.4986	7.1805	5.0201	4.5759	5.2731	5.9595	5.2145	5.204	6.1467	6.3693	5.843	6.7634	6.126	4.9184	2.6554	5.4754	6.4469
PF3D7_0615400.mrna1_1	PF3D7_0615400.mrna1_1;1017	1017	5.3487	6.3311	5.3906	5.6467	5.7748	5.5478	5.4036	4.8644	5.0435	5.9639	5.3494	5.5916	5.8207	4.5564	4.682	4.8938	5.2464	3.3854	4.6938	6.934	6.3454	5.749	5.1135	6.1735	5.7159	6.4209	3.009	5.4679	6.8418	6.1873	6.6373	3.9269	6.1127	5.5046	6.3854	5.5154	5.0841	5.8133	5.1595	5.8535	5.153	4.5595	4.6212	5.9047	5.2555	4.3082	5.7096	5.5689	4.025	4.4376	4.904	5.3027	4.1898	5.3705	5.2063	4.6786	4.985	5.942	5.3813	4.4189	6.3279	6.253	5.7366	5.6311	5.3957	4.7501	4.8369	5.2126	7.1294	4.8807	4.5059	5.749	6.4204	4.3234	5.2957	6.6518	6.0507	6.3731	6.7857	5.6508	4.144	4.7586	5.2521	7.2054
PF3D7_0615400.mrna1_1	PF3D7_0615400.mrna1_1;1018	1018	5.7978	5.4864	5.4276	5.3802	4.9312	5.009	5.6775	5.2739	5.3012	5.6485	4.3764	4.5928	5.7973	5.8929	4.1715	5.3614	5.6191	4.3875	4.5361	6.4266	6.8847	5.3796	5.8676	5.8999	4.6859	6.1995	4.568	5.1635	6.5908	5.6778	6.1266	4.5198	5.84	5.8377	4.9919	3.1683	3.1043	5.572	5.6162	5.0206	5.09	4.0496	5.3663	5.5904	5.1202	4.0339	6.0374	6.3514	4.7511	4.6848	5.2987	5.3309	4.9658	6.0043	4.841	5.0963	5.3754	4.6966	4.4005	5.6002	6.0246	5.9479	5.3885	5.4522	4.7918	5.5354	5.0819	5.6261	6.3975	4.841	5.6444	5.1194	6.074	5.0942	5.2506	7.2243	6.2952	5.8659	6.4609	6.0097	4.5862	4.7312	4.9193	6.7432
PF3D7_0615400.mrna1_1	PF3D7_0615400.mrna1_1;1019	1019	6.0594	5.2145	5.7821	5.9397	5.3212	5.1707	5.7455	4.5717	4.4548	5.6539	5.318	6.0374	5.911	4.0755	4.7371	5.2858	5.3916	4.9523	4.7409	6.8506	7.055	6.0275	5.5258	5.4346	5.6829	6.7226	3.3031	5.1707	6.2137	5.5662	6.6826	4.09	6.1761	5.0862	6.7188	5.0661	4.3736	6.2401	5.8053	5.6594	5.4983	4.5723	4.7782	5.5173	5.3391	4.1723	6.283	5.4306	5.0117	3.6622	5.3604	7.4225	3.6702	6.0259	4.6404	4.9754	4.5686	5.9286	5.5708	3.9709	6.9733	6.1755	5.6121	4.9887	4.7576	5.1379	4.7814	5.7568	7.2254	5.1123	5.2824	4.2472	5.8622	4.9045	5.7743	6.7199	6.8364	5.8831	6.3839	6.3517	5.2273	4.4673	6.2399	6.8685
PF3D7_0615400.mrna1_1	PF3D7_0615400.mrna1_1;1020	1020	6.2139	5.3809	5.1518	5.9366	4.8972	4.6346	5.2376	5.233	4.6611	5.7148	5.3854	6.4827	5.8525	4.4296	4.8649	5.972	5.0255	5.0492	5.0255	6.8432	5.4757	5.3023	5.7522	6.1071	6.0246	5.1985	3.6871	5.6165	7.1638	5.6424	6.1875	5.6696	6.1892	6.0889	5.2211	4.8972	5.1119	5.2638	7.4658	5.8435	5.729	5.6126	5.0631	5.4019	4.0566	4.6758	4.9796	7.6262	5.7274	4.5021	5.0461	4.4594	5.0496	5.6337	5.5537	4.7109	5.4832	5.9882	6.1477	5.0303	6.2255	5.9467	5.464	4.1619	6.0139	5.0387	4.5027	5.3384	7.0448	5.2987	4.8156	5.5604	7.1923	3.7279	5.7388	6.8158	7.1166	5.6996	6.3999	6.5182	4.8314	4.1449	5.3981	7.1036
PF3D7_0615400.mrna1_1	PF3D7_0615400.mrna1_1;1021	1021	6.577	5.898	5.4168	6.2363	5.1077	6.1241	4.8288	5.1631	3.5993	6.1158	3.7495	4.9006	5.517	3.3978	4.5122	5.1313	5.8836	4.2861	4.6887	6.974	5.9923	5.6968	6.8855	5.6631	6.0453	5.4909	5.5931	4.797	6.8336	8.0741	6.5934	5.2787	6.2893	5.3056	6.3103	3.757	4.8425	5.6288	5.128	5.1156	4.0798	5.151	4.916	4.8053	5.1064	4.1651	5.6349	4.5975	4.4647	4.126	4.8104	4.6462	4.0583	6.3161	5.4313	5.925	5.8235	5.2806	5.1583	4.5975	6.9752	6.1693	5.2943	5.251	5.9071	5.8644	5.2529	5.1579	6.8097	5.0639	4.6831	4.6724	6.7919	5.6982	5.6138	7.0763	6.9313	5.3916	5.717	6.5654	4.7533	5.1164	5.1497	7.7021
PF3D7_0615400.mrna1_1	PF3D7_0615400.mrna1_1;1022	1022	6.5345	4.9681	5.8492	6.1383	5.5416	4.6938	4.917	5.3716	5.0942	5.7719	5.2106	5.4406	5.5699	4.5348	5.2334	5.7015	5.2581	4.1243	5.5607	6.4085	6.1583	5.9281	4.7398	4.8704	5.7737	5.9791	5.2445	4.8987	6.2688	6.4558	6.2692	5.7522	5.9968	5.6755	6.6662	5.0383	4.8875	5.1214	5.5192	4.7098	4.3161	4.7076	4.4469	5.8158	5.2517	4.3284	6.3925	5.6017	4.0652	5.0913	4.7208	4.9416	2.269	6.1823	5.9857	5.7126	4.7263	4.735	5.3764	5.7233	6.5217	5.6389	5.1135	4.7682	5.0972	6.2744	5.4967	5.3576	6.6947	5.2604	4.6421	5.5011	5.5481	4.9709	6.0607	6.9533	5.9591	5.5068	6.405	6.3556	5.3878	4.7527	4.384	6.3947
PF3D7_0615400.mrna1_1	PF3D7_0615400.mrna1_1;1023	1023	5.2627	5.1408	5.5043	5.503	5.0828	4.8202	4.888	4.8958	3.4356	6.0732	4.5311	5.4738	5.0237	5.1735	4.1424	6.0618	5.0587	2.7698	4.1961	5.969	5.9265	5.9117	5.6191	5.7703	5.527	6.5133	3.5046	4.9463	6.6169	4.8831	5.4236	4.756	6.0693	6.2359	6.377	3.9336	4.4094	5.0951	5.9381	4.9069	4.319	4.9222	5.1583	5.2284	5.1526	5.2055	4.4867	5.3512	5.2813	3.4725	4.9369	4.7442	3.211	5.667	4.5279	4.2869	4.8125	5.5607	4.7153	4.5367	6.2865	6.007	4.5154	5.025	3.7761	5.6533	5.1961	5.1338	6.9144	5.0219	4.7495	5.3459	4.8836	5.3052	4.9383	7.0118	5.9253	4.8575	6.5151	5.6253	5.2869	5.3799	5.1052	6.9285
PF3D7_0615400.mrna1_1	PF3D7_0615400.mrna1_1;1024	1024	6.1731	5.7233	5.7519	4.3896	5.8372	5.1671	5.0544	5.3951	4.7159	5.2839	5.2861	6.0715	5.1867	4.5466	4.3434	4.9832	5.8585	4.5916	5.0687	6.1875	5.8819	6.3595	5.4316	6.1721	4.8364	5.6542	2.6781	4.6719	6.8818	6.0272	6.1481	3.0054	6.0248	5.4506	6.6358	2.0841	4.7087	5.4124	6.4529	4.5398	3.2839	4.3255	4.4456	4.6206	6.0787	4.904	6.0413	4.5892	4.7929	5.4446	5.4893	5.615	2.26	6.3484	5.4479	5.876	4.4912	5.6576	5.3491	5.5515	7.0692	6.2024	3.903	6.0374	4.9402	3.8197	4.4155	5.6943	8.2811	4.7004	2.9069	3.8689	5.6772	5.9006	5.3865	7.0754	5.5068	5.1989	6.7871	6.0896	5.6636	3.568	5.1783	6.9667
PF3D7_0615400.mrna1_1	PF3D7_0615400.mrna1_1;1025	1025	6.3327	5.8027	5.7247	4.8197	5.2479	4.8425	5.0717	5.3295	4.0347	4.9973	5.1064	5.4128	5.135	5.0909	5.0609	5.7164	3.0072	3.742	5.0246	6.4	5.6505	5.5865	5.0553	6.3519	5.3719	4.2824	4.6769	4.9079	6.7291	6.1751	6.5963	5.2943	6.0094	6.1871	5.5674	4.0807	5.2133	5.6938	5.3968	5.4568	5.8092	5.4653	4.7398	5.3771	4.6106	4.8485	4.9184	5.8577	5.632	4.7214	5.4175	5.5151	4.0798	6.6431	5.0579	4.2525	5.8192	5.7533	4.8943	5.2083	6.9931	6.2355	5.7184	5.3903	5.7923	5.8316	4.3212	5.7716	10.6447	5.7002	2.9011	5.4179	5.998	4.6954	5.8171	8.3263	5.9656	5.4279	6.2955	6.7342	4.8037	4.6346	6.0592	7.1349
PF3D7_0615400.mrna1_1	PF3D7_0615400.mrna1_1;1026	1026	5.8019	5.0444	6.1534	6.3266	4.319	5.1985	5.8004	5.0418	3.8001	5.2403	6.1104	4.9463	5.7312	4.5072	4.3406	5.4816	6.2758	4.8058	4.5367	6.7	6.5148	5.596	4.5286	6.2254	5.3005	6.4566	3.6554	4.1127	6.682	6.3125	6.4715	2.9764	6.0345	6.057	6.0354	3.2342	3.9212	5.823	6.0088	5.4874	5.3523	4.811	4.9528	4.916	5.1106	4.2296	6.3347	9.6624	4.0339	4.8344	5.1663	4.8298	3.5668	4.7054	5.6162	4.4588	5.2227	5.8112	5.7051	4.9265	6.8835	6.0088	5.844	5.8035	5.0657	5.2645	3.5765	6.2361	6.9509	5.3785	4.1514	5.3366	5.5195	5.3201	5.3775	6.7278	6.7803	6.0374	6.202	5.9614	5.4607	3.488	5.9658	7.5076
PF3D7_0615400.mrna1_1	PF3D7_0615400.mrna1_1;1027	1027	6.3129	5.5641	4.9686	5.4919	4.8943	3.8953	5.51	6.0928	4.2772	5.4976	5.7727	4.5981	4.6011	2.4033	4.3909	4.6218	5.6366	5.5348	5.0557	5.2891	6.045	4.8634	5.2396	6.3207	5.5416	6.1359	4.2288	4.4893	6.1398	5.7514	6.4303	3.4383	5.9312	5.9928	6.2795	4.1691	4.1867	6.1775	6.1581	4.7787	4.6611	5.0418	5.8063	5	5.0858	4.2502	6.2168	7.9181	5.327	3.5981	6	4.3992000000000004	4.4019	6.1514	4.3903	5.6918	5.5392	5.3823	5.1591	5.0587	6.0047	6.6859	4.7608	5.2098	5.8094	5.6482	4.2638	5.3005	8.6957	4.9686	3.9514	5.8547	4.8293	5.6896	4.4568	6.7068	6.3863	5.0483	5.8487	5.9563	6.0963	3.9607	6.1245	6.9537
PF3D7_0615400.mrna1_1	PF3D7_0615400.mrna1_1;1028	1028	5.8122	5.2075	5.4604	6.1717	5.6323	5.7268	6.0323	5.7589	3.2972	5.1847	5.6404	5.5823	5.4185	4.2943	4.4423	5.0635	6.4989	5.4679	5.1886	6.3103	6.3058	5.2323	5.8215	6.4237	5.2529	4.6375	4.2965	5.4845	6.4899	6.2367	6.1309	4.437	5.5154	5.3837	5.3201	4.5527	4.6536	5.8547	5.1934	4.5298	5.5711	4.5656	4.2149	5.7874	4.5632	5.3248	5.8709	5.4496	4.3757	5.3288	6.0646	5.6565	5.1799	5.7538	5.0237	5.7211	5.0934	6.2083	5.3923	3.3937	6.3025	6.4301	5.384	5.6656	3.6576	5.0561	3.5717	6.4113	6.6814	5.7552	4.1627	5.8802	5.0828	4.5577	4.9322	6.5121	6.275	4.7618	6.6349	5.7043	4.8283	5.2491	6.0367	5.4957
PF3D7_0615400.mrna1_1	PF3D7_0615400.mrna1_1;1029	1029	6.3368	5.8577	5.877	6.1946	4.6685	4.7787	4.9891	4.8048	3.0738	5.0277	4.8359	7.5311	4.7398	2.4621	4.6398	5.1671	5.5543	3.9946	4.5002	6.3558	6.6244	5.1882	4.6809	5.8824	5.3799	4.516	5.1763	4.9713	7.0063	6.7552	6.6495	4.4263	5.7423	5.9738	4.5447	2.3248	4.9722	5.7509	5.4185	3.7257	5.4459	3.8001	4.7729	5.5702	6.0751	4.5141	5.811	6.4857	5.2824	4.5392	5.9136	4.6508	4.5223	6.1729	5.2821	4.6194	5.714	5.667	5.0548	5.6871	6.5048	6.5801	5.4094	4.969	5.6599	5.6741	4.1723	6.0682	6.626	5.116	5.8194	5.9598	5.7544	5.1973	4.9649	7.0097	7.0354	5.4828	5.9729	6.0206	4.5336	4.1562	6.7227	6.6776
PF3D7_0615400.mrna1_1	PF3D7_0615400.mrna1_1;1030	1030	6.6745	5.8347	5.1894	5.5491	3.8777	4.1391	6.0226	5.3016	2.1276	6.4376	5.9217	4.157	5.3823	4.0772	3.925	5.6556	5.6848	2.5385	3.3349	6.7439	6.4363	4.9662	5.6352	6.4888	5.8243	4.8263	4.0583	4.4653	6.801	5.9229	5.2972	4.8089	5.7002	5.9812	5.9081	3.6496	4.6094	5.9923	6.5447	5.1371	4.516	5.2623	5.5595	4.5242000000000004	4.9331	4.712	6.023	5.4928	5.238	5.3132	4.8914	4.8146	4.5521	6.1179	5.581	5.6636	5.3896	4.591	5.9001	5.0592	6.7397	6.0824	5.4476	5.4091	4.6814	5.0193	5.4748	10.9697	7.2317	3.9146	4.9588	5.9054	5.5817	5.2063	6.4068	6.1875	5.6511	5.4578	4.6628	5.5245	4.5521	5.2898	6.3695	6.8565
PF3D7_0615400.mrna1_1	PF3D7_0615400.mrna1_1;1031	1031	6.6121	5.6288	5.3345	6.1681	4.9001	5.3533	5.3381	3.5084	4.6346	5.2483	5.9449	5.1102	5.0764	4.4416	6.0792	5.5629	5.6459	4.5838	5.6358	6.0494	6.871	4.6656	4.382	6.14	5.5182	2.7071	4.3957	3.8807	7.1753	5.8163	5.9966	5.0317	5.8215	5.6389	4.9977	5.243	4.9556	4.9255	5.3858	5.2716	4.5807	5.8485	5.4202	4.855	3.7793	4.433	6.1898	7.027	6.3963	4.228	5.522	5.434	4.6421	6.2259	4.6605	5.4558	5.1359	4.8699	5.5683	5.4121	6.3212	5.9131	4.7939	4.0444	5.3684	5.263	4.5826	6.5959	7.0557	4.7214	3.9288	4.1218	5.3034	4.7279	4.6029	6.2236	6.5874	4.7301	6.1434	4.5838	5.5211	5.3023	7.5593	6.9356
PF3D7_0615400.mrna1_1	PF3D7_0615400.mrna1_1;1032	1032	6.1942	5.9905	5.1914	5.8384	4.7159	6.4547	5.1387	4.3089	4.6871	6.2711	5.6707	3.546	5.3194	4.723	5.2961	5.4363	6.0148	4.5429	4.9709	6.3261	6.3384	5.1522	5.6088	6.2756	5.1006	6.3709	4.4087	5.4353	6.784	6.7282	5.4764	3.7793	5.3388	6.2479	6.6314	4.0993	5.0063	5.6465	5.8785	4.4396	4.7506	4.4919	4.6713	5.3273	6.1262	5.4094	6.1975	5.7087	5.4552	4.111	5.6653	5.561	4.6165	6.6493	5.1094	5.0592	5.7027	5.7112	5.0959	5.4906	6.339	6.3563	5.0712	5.4919	6.0063	5.2506	5.4647	5.5401	6.0972	5.0405	5.6579	5.8135	6.0339	5.3505	5.7216	6.5699	6.5543	5.5919	6.3343	6.2095	4.7576	4.9074	6.598	7.0081
PF3D7_0615400.mrna1_1	PF3D7_0615400.mrna1_1;1033	1033	5.7819	6.2802	4.1843	5.6002	4.9653	4.2196	5.1719	4.1739	4.9189	5.9381	5.4303	5.7447	5.0561	4.7538	4.5625	4.8084	5.7043	4.7756	4.079	6.0949	6.2553	4.9773	5.2472	6.4928	4.6118	5.4899	4.0206	5.5078	7.0076	6.0413	6.1993	5.3445	6.1765	5.9028	6.4375	4.3576	5.2388	5.4552	5.7584	3.1811	5.2593	4.5759	5.2091	5.5957	4.61	3.5934	5.7274	4.7996	4.9616	4.0618	4.5945	5.8122	2.9107	5.7578	4.2327	4.7634	5.1811	6.3482	5.4989	4.9982	6.3375	5.6704	5.5993	4.9146	6.0317	5.578	5.2098	5.7621	6.9523	5.5258	5.1018	5.858	5.7947	4.5046	5.6221	6.4591	6.4121	5.2196	5.7892	6.3745	5.0466	4.3349	6.4504	6.2687
PF3D7_0615400.mrna1_1	PF3D7_0615400.mrna1_1;1034	1034	5.1591	6.1693	6.3023	5.8812	4.9098	4.887	4.7317	4.7098	4.9369	6.2715	5.5491	5.1185	5.3302	5.31	5.3607	5.6719	5.7714	4.009	4.8037	5.6179	6.6317	5.281	5.0099	6.2371	5.1127	6.5062	5.0457	5.3381	6.6829	5.6091	6.3797	5.0738	6.7244	4.5747	6.7584	4.0942	6.4925	5.1481	6.3003	4.7328	4.7981	5.1043	4.8171	4.2638	6.5286	5.8897	5.6453	6.8699	5.2063	4.8068	5.4189	5.8081	5.1957	6.5286	5.2498	4.4542	5.1751	6.2342	5.6502	5.7764	6.8579	5.9968	4.6656	5.6952	5.7884	4.5491	4.1667	5.8125	6.8342	5.9131	4.582	5.9644	6.3001	4.9658	3.98	6.1175	6.5845	5.915	5.6966	6.3423	4.2227	3.4449	6.054	6.2106
PF3D7_0615400.mrna1_1	PF3D7_0615400.mrna1_1;1035	1035	6.1348	5.257	5.5753	5.4229	5.0909	4.8773	5.8527	5.4816	3.0409	6.4835	6.2627	5.9572	5.3045	2.1043	4.5705	5.025	5.0976	4.009	3.9317	5.7015	5.9201	5.6273	5.0099	5.1305	6.1237	6.1843	3.4594	4.3356	5.975	5.62	5.9507	4.9537	6.1094	5.6273	6.6308	4.3847	5.517	5.5329	6.0228	5.195	4.4828	3.8943	5.0887	4.2008	5.0378	5.1318	5.6857	7.2328	4.5242000000000004	3.3074	5.09	5.2873	5.0566	6.0531	4.6854	5.1898	5.0989	6.2259	5.599	4.6212	6.8235	6.5914	4.8694	5.0184	5.7175	4.7404	4.7382	5.9385	6.6163	5.7623	5.4676	5.8714	5.537	5.4555	5.2357	6.5845	6.4053	5.4963	5.9595	6.09	4.6993	4.7093	5.8427	7.1859
PF3D7_0615400.mrna1_1	PF3D7_0615400.mrna1_1;1036	1036	5.9493	5.8066	5.852	5.5981	5.4084	4.2063	5.6299	4.7458	3.1077	5.6264	5.7766	5.6439	5.2365	4.4456	5.4226	6.0378	5.7085	5.2843	5.0431	6.0378	6.1725	5.7093	5.1603	5.6433	5.4989	6.3616	4.2048	4.9561	6.4872	4.6792	5.8225	3.5046	5.7266	5.5267	6.2643	4.4906	6.1278	5.4426	5.1542	5.0635	5.6011	5.1514	4.7981	5.4436	5.9598	5.1114	6.2338	6.8575	4.9681	5.5182	3.2296	5.8515	3.7897	6.2908	5.2683	4.9658	4.8354	6.2133	5.6935	5.5613	5.8938	5.8934	4.9026	5.4825	5.0144	5.3219	4.6462	4.9887	7.2596	3.6218	5.4838	4.9198	5.7396	5.1755	5.3277	6.6566	5.9584	5.3052	6.2374	4.8202	3.6358	4.4944	6.0923	6.4896
PF3D7_0615400.mrna1_1	PF3D7_0615400.mrna1_1;1037	1037	5.8293	5.0054	5.6273	5.4545	4.729	4.8135	5.0112	3.7908	4.926	4.6398	5.7658	5.5419	6.0106	4.8826	4.8826	5.1827	6.1393	5.0704	4.856	6.0687	7.2523	5.4229	5.0989	6.3083	4.1497	6.337	4.3498	5.3266	7.9005	6.2464	5.6221	4.0303	5.1663	5.4356	6.6454	3.8856	4.8914	5.3252	5.5756	5.2924	4.723	4.4822	4.757	4.3882	5.7573	5.087	5.054	7.4029	5.6525	4.1875	4.9699	4.6713	3.1969	5.5931	5.5132	4.9074	5.4226	6.045	5.0802	4.9537	6.5824	6.4902	5.3809	5.5166	4.6611	5.4548	4.4575	5.6203	6.8796	5.3406	5.374	5.7549	5.7962	5.2943	5.0281	6.4983	5.8293	5.0772	5.9932	5.9265	4.7241	5.1305	5.9081	7.6193
PF3D7_0615400.mrna1_1	PF3D7_0615400.mrna1_1;1038	1038	5.0312	5.8965	4.0054	5.8342	4.1659	5.791	5.0691	3.7581	3.5898	5.3823	5.3078	4.7787	5.2376	5.3309	4.5097	5.8171	5.7417	4.5862	4.61	6.4449	6.3544	2.1763	5.7412	5.805	5.6047	6.5027	3.6041	4.6247	6.1981	5.8856	5.5056	5.3712	6.1983	6.1605	5.8276	3.4995	5.3988	4.8753	4.8339	6.0345	4.6299	5.2772	5.9921	5.5404	5.0461	6.8844	5.5261	7.132	5.4077	4.9649	5.4476	5.2802	4.1457	6.3517	6.0834	4.2913	5.3726	5.4165	4.9676	5.2987	6.5677	6.1577	5.3896	6.378	4.8694	5.7748	4.7661	5.8873	6.4416	5.5928	4.7479	5.9009	5.9343	5.6185	6.2315	6.8427	6.0639	5.1432	5.7858	5.5534	5.2199	4.6921	5.826	5.8718
PF3D7_0615400.mrna1_1	PF3D7_0615400.mrna1_1;1039	1039	6.6054	5.7298	5.9381	5.2445	5.0492	4.7629	5.2716	5.1711	4.7533	6.959	5.8657	4.4912	4.8202	4.6124	3.969	5.5711	5.7602	4.2311	5.4812	6.3591	5.8445	5.5814	5.337	5.6548	5.1239	6.0272	4.1739	4.8495	6.3854	5.6719	5.8644	3.9982	4.7153	4.682	6.7977	4.4243	4.8359	5.8716	5.7101	5.0738	4.3951	5.079	4.2095	5.1297	5.5847	5.0054	5.2772	6.7388	5.691	4.4976	5.634	5.1114	3.8379	5.9033	5.405	4.7714	5.0067	6.5758	5.2839	5.7756	6.2504	5.8412	5.7506	5.8097	5.3459	5.2653	4.6988	6.2576	6.8552	5.0575	4.5832	5.3947	5.5053	4.9639	5.3494	6.8704	6.1489	5.9343	6.0459	6.4519	4.7887	4.5993	4.9331	7.4468
PF3D7_0615400.mrna1_1	PF3D7_0615400.mrna1_1;1040	1040	6.3537	5.0661	4.5027	5.6106	5.5078	4.1811	4.1811	4.995	3.6005	6.263	5.0747	5.3284	4.3441	3.8689	5.2399	4.7929	5.1114	4.1595	4.126	5.8684	6.2215	5.2265	4.5267	5.2284	4.846	5.9026	4.8938	5.0023	6.9422	6.3448	5.8222	4.1375	5.8342	4.8963	6.4637	4.554	4.9782	5.5604	5.6171	4.673	4.2578	4.3561	5.2887	5.8309	5.2976	4.7756	5.9458	5.4902	5.1835	3.7126	5.319	5.2052	3.4751	5.7482	5.9674	5.1522	4.3198	5.2743	5.0277	5.6716	6.7328	5.934	5.3583	5.0674	5.4212	5.2083	5.575	5.1198	6.7986	4.904	5.0553	4.8644	6.3528	5.3323	5.6946	6.1737	6.2666	5.0228	6.115	5.7999	5.2342	3.8349	5.6285	7.4319
PF3D7_0615400.mrna1_1	PF3D7_0615400.mrna1_1;1041	1041	6.1548	5.6963	5.433	5.5361	4.9923	5.1506	5.3413	5.599	5.4141	5.5326	5.2487	6.0197	4.9819	5.0522	5.3309	6.0204	5.643	5.2702	4.4469	5.465	5.9362	5.3899	5.3667	5.7216	4.904	6.5184	3.756	5.243	6.6196	6.1783	6.0904	4.2847	5.2645	5.0887	7.0227	3.9955	5.1807	4.8022	5.8758	4.2615	3.9598	3.8718	3.8748	5.3129	4.5223	5	5.6551	7.8936	4.9561	4.8344	5.111	5.2338	4.9126	6.4077	4.915	3.8914	5.4185	5.7848	4.8125	5.5874	6.0839	5.9284	4.3764	5.189	5.1965	5.2149	5.1177	5.9288	6.8211	5.7503	4.7793	5.4767	5.1997	5.4643	5.2675	6.8083	7.2577	4.5416	5.9184	5.5656	5.2943	4.3306	5.5853	5.7156
PF3D7_0615400.mrna1_1	PF3D7_0615400.mrna1_1;1042	1042	6.2536	5.3266	5.9174	5.4696	4.9955	4.9923	5.3259	4.8733	3.7751	5.2653	5.6288	6.0126	5.4396	5.8402	3.717	4.9639	5.2106	4.6588	4.3611	6.1944	5.5604	4.7431	5.0117	4.8232	4.1977	5.9637	3.8125	4.7415	6.8923	6.3565	5.3858	4.5753	5.7562	5.4256	6.6984	4.464	4.1538	3.9625	6.4239	5.2746	3.7104	5.6966	4.6826	5.3183	5.7721	4.4482	5.6599	5.8958	4.6831	5.3381	5.7101	5.0081	3.6882	5.9977	5.0618	5.2906	5.5826	6.4492	5.7279	4.1506	5.8402	6.2974	5.407	5.1767	5.1651	5.3165	5.0268	5.4239	6.2937	5.7895	5.0587	5.3691	6.0592	5.875	5.4303	6.8198	5.4446	4.812	4.7334	5.4216	3.1538	4.5217	5.9542	6.3107
PF3D7_0615400.mrna1_1	PF3D7_0615400.mrna1_1;1043	1043	10.2884	5.5185	5.3132	5.6803	5.6548	5.6444	8.7811	4.6702	5.0514	10.1022	5.8412	4.8171	5.1497	4.0858	4.7793	5.8094	5.8056	4.5348	2.7677	6.1264	6.2963	5.466	5.0734	6.2946	5.6946	5.0963	4.7181	5.8417	7.4638	6.1987	6.3363	0.7049	5.9665	5.9193	5.2388	4.1691	5.4016	5.8169	5.4906	4.6915	3.8278	4.9079	5.1587	4.342	9.5589	4.2698	5.89	6.5615	4.8135	5.0422	5.3259	5.5326	3.2555	5.8552	4.6456	4.7241	4.6352	4.6843	5.328	4.0321	6.7129	6.4469	4.7549	5.647	5.3785	4.9667	4.5729	5.7793	6.8773	4.9331	4.4777	4.2802	5.9059	4.6639	5.2153	6.7134	5.7355	6.101	6.0676	5.6862	6.0611	2.9011	5.2227	6.2867
PF3D7_0615400.mrna1_1	PF3D7_0615400.mrna1_1;1044	1044	6.1133	5.2679	5.6907	4.8089	6.0538	5.1457	5.3165	6.1137	4.5783	6.1447	5.101	5.4941	5.6988	5.0553	4.9098	5.327	5.0785	4.0027	5.5182	6.5018	6.9753	4.916	5.2787	6.4668	5.0444	5.2731	3.3576	5.3889	7.2978	6.9267	6.5914	4.4653	6.1048	4.6334	5.5665	4.7991	4.4783	4.8718	5.8804	5.1627	5.0334	4.701	4.5595	4.8243	4.585	4.594	6.5261	9.0456	4.2441	4.3205	5.8405	5.4107	3.6147	6.1735	5.6264	4.756	4.7153	6.2437	5.2645	4.8714	6.6869	5.3352	4.7903	4.9495	4.7613	5.405	4.1318	5.9136	7.5326	4.1922	4.7965	5.2075	5.8156	5.0942	6.0717	6.5256	6.363	5.8785	6.3341	6.3894	5.3462	5.2269	6.7036	6.7844
PF3D7_0615400.mrna1_1	PF3D7_0615400.mrna1_1;1045	1045	6.3361	5.8342	5.6845	5.689	5.3445	5.7782	4.9982	5.8615	4.0426	5.749	5.5662	5.4624	5.3999	4.3477	5.5671	4.9977	5.2994	4.2555	5.4053	6.5868	6.0286	6.0224	5.1301	6.1552	5.4558	4.9011	3.6311	5.2906	6.5546	6.0159	6.1087	4.8339	6.4954	6.2861	4.5771	4.2668	4.8455	5.5279	6.3856	5.6767	4.3964	5.6311	4.3306	5.2547	5.5481	5.5832	5.5632	8.4195	5.7965	5.0841	5.9789	5.8482	4.0531	6.0659	5.4538	5.3823	5.254	5.6758	5.7137	4.6798	6.6264	6.418	5.3384	4.354	5.8686	5.5521	5.0887	5.6528	7.1535	5.3374	3.6288	5.4476	6.0626	5.3516	6.0164	6.5807	6.9335	5.5515	6.8108	6.4954	4.7602	5.3861	5.511	7.0585
PF3D7_0615400.mrna1_1	PF3D7_0615400.mrna1_1;1046	1046	6.3588	5.6741	5.4656	5.602	4.8017	5.4909	6.1825	4.2141	5.0505	6.5336	5.7353	6.3397	6.1542	4.9923	5.6696	5.3726	5.4816	3.5886	5.3775	6.9432	6.5948	6.127	5.4912	5.7511	5.0023	3.4289	4.2728	6.1641	6.9877	6.37	6.7953	3.6147	6.5311	5.1247	5.2854	3.3882	5.0108	4.839	5.7208	4.4867	6.1285	5.0374	5.1404	6.2174	5.9919	4.9425	5.9352	5.9602	4.9777	5.8804	5.804	4.116	4.5429	6.3116	6.1689	5.4253	5.4841	5.7436	4.8273	4.0303	6.3628	6.5917	5.2532	5.3981	3.3978	5.9093	5.3284	5.4067	7.5304	5.7957	3.9079	4.8001	6.7992	5.23	5.8068	6.6433	6.8387	6.4406	6.9841	4.6035	5.266	5.9035	4.4067	7.6166
PF3D7_0615400.mrna1_1	PF3D7_0615400.mrna1_1;1047	1047	5.7266	5.2559	5.6203	5.9203	6.067	4.62	4.8807	4.934	4.9345	4.9736	4.917	5.9998	5.2491	4.7975	6.8647	5.243	4.8972	3.5298	5.7947	7.1113	6.0864	5.3023	5.1538	5.7423	5.106	3.9982	5.2472	5.1546	6.7662	5.8336	5.6798	3.846	5.7247	5.8505	4.9131	3.9745	5.511	5.3889	5.8169	5.1214	7.0775	4.3806	4.3854	5.9208	5.5361	4.067	6.3923	4.3161	5.51	5.1663	5.434	4.9074	4.1218	6.6333	5.2924	4.2824	5.1779	5.4192	5.3377	5.9966	6.9983	6.3533	5.6424	4.2653	5.8349	5.2079	4.5814	5.6588	6.567	4.7761	4.7949	5.3103	5.2551	4.5072	5.6502	7.4231	6.8718	5.466	6.4807	6.2687	4.7814	4.7845	5.7962	7.306
PF3D7_0615400.mrna1_1	PF3D7_0615400.mrna1_1;1048	1048	5.9146	5.4158	5.2238	4.6041	4.0453	5.6741	5.0527	4.8972	3.7377	5.2483	5.121	4.3212	4.4951	4.6893	5.3302	4.4848	5.7049	3.5398	3.9126	6.5119	5.4182	5.0955	5.7482	6.1701	5.2304	5.7983	3.1408	4.9336	6.2587	5.8706	6.1461	4.1779	6.0061	5.3937	4.8027	4.3427	5.1591	6.321	5.9565	4.3723	4.3785	4.9126	5.8718	4.6559	3.9402	5.0665	6.2743	5.7068	5.2994	4.546	4.9265	5.3733	4.6159	5.243	5.121	4.847	6.2178	5.2843	5.5972	5.7658	6.0691	5.7388	5.1554	5.0892	6.1481	5.2071	4.7511	5.1707	6.6873	5.306	4.6218	5.9317	5.6296	4.7655	5.8912	6.4448	6.3961	5.5777	6.1241	5.6571	5.1799	4.7398	5.7592	7.4838
PF3D7_0615400.mrna1_1	PF3D7_0615400.mrna1_1;1049	1049	5.3916	6.5711	5.1918	6.4588	5.9331	5.5065	5.116	5.2207	4.1383	6.0963	6.0551	4.1755	5.1235	5.0622	5.9134	5.2521	5.4738	4.193	5.4886	6.5974	5.95	5.2479	5.7304	5.266	4.384	4.3554	0.6508	5.1914	6.4436	6.7629	5.9229	4.8237	6.1361	5.4131	5.8477	2.9203	4.375	6.11	6.2079	3.6135	4.5699	4.4449	5.029	6.0915	6.0518	5.4731	6.0173	5.5969	5.1293	4.7856	4.9312	4.4443	4.047	5.7388	4.774	5.8704	5.1169	5.3074	5.9609	4.7602	5.9558	6.2232	6.079	5.6162	5.6299	4.9509	4.7098	4.4705	7.0775	5.5601	4.0426	6.0723	5.7184	6.06	5.3625	7.1171	6.353	5.7002	6.1336	6.3192	5.7929	4.4951	5.3642	6.9366
PF3D7_0615400.mrna1_1	PF3D7_0615400.mrna1_1;1050	1050	6.5474	5.5345	5.2743	6.3783	5.607	5.6957	5.6536	4.2935	5.3034	5.7623	6.0839	5.8465	5.3349	4.9805	4.5385	4.9658	5.7501	2.729	4.1043	6.8106	6.3406	6.4542	5.8179	5.2983	5.0396	4.121	5.04	5.5696	6.9391	5.7814	6.8425	3.8084	6.0938	4.8982	4.6656	3.5814	5.0161	5.9993	5.195	5.3038	4.7856	5.5236	5.6476	5.8019	4.8089	4.4216	5.5945	6.1169	5.8181	4.2502	6.1721	5.7374	4.6932	5.4822	5.4472	5.047	4.855	6.1465	5.5786	4.8977	6.4928	6.1332	4.8058	5.0609	5.1767	5.6032	4.6427	5.9322	7.3637	5.839	3.9882	5.2445	5.6334	5.1671	5.709	6.11	6.8162	7.0647	6.374	4.4463	5.8017	5.1715	5.3878	6.9706
PF3D7_0615400.mrna1_1	PF3D7_0615400.mrna1_1;1051	1051	6.757	5.8311	6.033	6.1129	5.2694	6.4917	5.1946	4.9397	4.1383	5.9966	5.8577	5.8217	5.06	4.1497	5.8156	5.1256	6.1833	4.3702	6.1477	7.1363	6.3083	6.2077	4.9713	5.8733	4.7892	4.7404	5.0466	5.6291	7.0482	6.5287	6.8823	4.3806	5.4915	5.7745	4.5014	4.1359	5.025	5.464	5.7431	5.6707	4.5179	4.9165	5.3899	6.2617	5.2083	5.5469	4.6147	5.6755	5.757	5.6648	5.9079	5.5011	4.0721	5.2494	5.0764	5.9505	4.7469	5.9067	5.2036	5.1119	6.1414	6.6134	5.6932	4.9667	5.1408	5.3754	5.5065	5.3241	7.6169	6.1177	4.6112	5.487	6.7647	5.7477	5.8822	6.4016	7.0233	6.0099	6.7609	5.7514	4.9968	5.0772	5.6218	7.7318
PF3D7_0615400.mrna1_1	PF3D7_0615400.mrna1_1;1052	1052	6.8738	5.8902	5.5705	6.2869	6.5086	6.6503	6.3519	4.9878	4.9495	5.1526	5.6651	5.4107	4.7142	3.5286	4.905	5.6704	5.7002	5.5308	6.0314	6.8598	5.7458	6.5387	5.917	5.7315	5.1719	4.9635	4.5705	4.855	7.3088	6.1789	6.9599	4.6188	6.1414	5.1997	5.5892	3.8369	6.1981	5.4433	6.0029	5.1863	5.1396	4.3384	5.0609	5.1198	4.8639	4.6047	4.6212	4.9495	5.1647	4.0557	8.5575	5.4243	7.549	5.671	5.0339	4.6444	3.7719	6.4885	5.9662	5.2604	6.4736	5.9512	4.7334	5.272	5.6171	5.0875	5.2931	5.588	7.2109	4.3834	4.8992000000000004	5.7766	5.9177	5.2475	4.9117	6.155	6.3787	5.9699	6.2754	4.8012	5.4152	3.796	5.288	7.1232
PF3D7_0615400.mrna1_1	PF3D7_0615400.mrna1_1;1053	1053	6.1841	5.926	5.9212	6.2353	5.3523	5.934	6.0877	5.2898	5.0268	7.0033	5.4542	5.1309	6.261	4.7766	6.1156	5.5138	5.8807	3.516	5.6927	7.2758	7.0442	6.5938	5.0166	5.9637	5.9937	4.5656	3.9392	4.9026	7.0091	6.2621	6.5353	4.2087	6.0272	6.7079	4.903	4.8379	5.2909	5.8314	5.5404	5.1449	4.6713	4.8329	5.3681	6.1254	5.266	4.9923	5.6727	9.4943	5.1823	5.4712	8.2392	5.9649	6.7089	6.2795	5.7015	5.2365	5.1815	6.6921	6.04	4.7398	5.9272	5.9984	5.1469	4.4588	5.3132	5.5653	5.7871	5.0224	7.7206	5.6118	5.2787	4.8841	7.2396	5.106	5.4286	5.8176	6.688	6.7949	7.113	6.6021	5.1643	5.3377	6.2334	8.1952
PF3D7_0615400.mrna1_1	PF3D7_0615400.mrna1_1;1054	1054	6.9322	5.7339	5.0883	5.465	4.9026	5.1651	5.2675	3.5211	4.7181	6.4718	5.669	5.5531	5.2098	4.4601	6.151	5.44	5.4705	3.7729	5.013	7.0712	5.4152	5.4896	5.4581	6.5381	5.2983	3.2615	4.915	5.6871	6.6283	5.6761	6.5279	4.8723	6.0685	5.4967	6.059	3.0875	6.1687	6.0099	5.8858	3.7918	4.0747	5.1313	5.2032	5.3423	4.9481	5.6156	4.6519	5.2001	5.2415	4.5795	4.916	5.6337	5.0475	5.7129	5.2172	5.4199	6.0951	6.8357	5.3248	4.4039	6.5759	5.0704	5.1247	5.7506	5.7661	4.9551	6.4251	5.7355	6.737	6.2479	5.1206	5.0201	5.8027	5.1346	5.2854	5.8948	6.5432	6.5301	6.574	4.9598	4.5267	5.1177	6.3322	7.6456
PF3D7_0615400.mrna1_1	PF3D7_0615400.mrna1_1;1055	1055	6.5141	4.9837	5.851	6.371	4.889	6.2161	5.7216	4.8475	4.1627	6.7521	5.6029	5.1391	5.3872	4.1235	5.7271	5.6727	5.6639	5.4992	5.8296	8.0388	5.796	5.9989	7.1511	6.2413	5.2716	3.2418	5.4867	5.299	6.2722	6.4885	6.4454	6.1532	5.7175	5.825	4.1514	3.5862	5.7374	5.9862	5.7051	5.243	5.2468	4.4575	5.0942	5.3216	5.4812	6.2336	5.9091	6.8653	5.9718	4.4712	5.302	5.2728	3.9126	6.6413	5.3698	5.8258	4.6927	6.3783	5.6505	5.3509	6.6015	6.7909	5.4816	4.5491	5.9362	6.5526	4.844	5.3074	7.0967	4.9607	5.0989	4.9528	7.1102	4.4983	6.4079	6.4401	6.3679	5.9314	6.4596	5.7181	5.4439	4.2928	6.9089	7.2402
PF3D7_0615400.mrna1_1	PF3D7_0615400.mrna1_1;1056	1056	6.1342	5.7568	5.0934	6.4668	5.7123	5.8965	5.0527	5.3009	5.0879	6.6218	4.8359	5.7669	5.7939	5.4983	5.5163	5.6439	6.4096	4.7225	5.643	7.3082	6.7195	6.6453	5.9741	5.8258	5.9444	5.0321	4.8339	5.6375	6.5524	6.3327	6.5981	5.342	5.3509	5.8617	5.1189	4.121	4.7076	5.0496	6.4622	4.9809	4.7115	4.9054	5.6876	5.641	5.9205	5.9091	6.2731	5.9265	5.5865	5.3844	5.5084	4.888	4.9565	5.9026	5.5005	5.5239	5.8425	5.9203	5.0396	4.4383	6.5375	6.4323	5.4463	5.1847	4.7787	6.1997	4.6112	5.0126	7.095	5.6381	5.5928	4.9331	5.6633	4.8924	5.85	6.9026	6.1843	5.487	6.1336	5.9658	4.9001	4.784	5.8352	7.6989
PF3D7_0615400.mrna1_1	PF3D7_0615400.mrna1_1;1057	1057	11.1668	5.1886	5.5062	6.0027	4.8304	5.9047	6.1301	4.8861	3.1906	12.0747	4.8237	5.2817	6.0045	4.6328	2.6276	5.1256	4.0968	4.6702	5.3964	6.611	7.3398	5.627	5.3169	5.7358	5.7377	5.6331	2.0356	5.7605	5.5198	4.9359	6.194	5.3136	6.0011	6.2024	6.4187	4.2585	5.6168	5.5463	5.7737	4.889	5.6493	5.4283	5.4806	4.8151	7.9848	5.9486	6.0629	5.578	4.4601	5.3388	4.9397	4.2502	3.5059	6.4024	5.5853	5.1882	5.6118	5.7519	5.3452	5.3816	6.5265	6.029	4.4906	4.8099	5.9016	6.2813	4.7458	5.6528	6.7272	5.7684	4.1391	5.7148	6.7317	4.5638	5.7393	6.3789	6.5035	5.405	6.5359	6.5709	4.477	2.5705	6.1479	7.1801
PF3D7_0615400.mrna1_1	PF3D7_0615400.mrna1_1;1058	1058	7.1111	5.72	5.251	4.98	5.0777	5.373	5.272	5.5068	4.6949	6.4583	5.1477	5.2137	5.0879	3.4476	5.3851	5.9516	4.7602	4.1859	5.4436	6.8108	6.3338	5.8924	4.8831	6.7093	5.4094	4.3618	5.1615	4.7208	6.5016	6.2298	6.1904	5.2219	6.5969	5.2702	4.9722	3.9392	5.3455	5.2376	6.2512	4.2795	4.4679	4.218	5.2642	4.9397	5.6935	4.8968	6.1451	5.2821	4.9905	5.3501	4.3785	5.2506	4.3526	6.5721	5.7787	4.8217	5.5454	5.7447	5.2288	4.4216	6.6307	5.6702	5.9155	4.915	5.2709	5.3226	5.2415	5.8329	6.7093	4.0695	4.8777	6.1194	6.1144	5.2165	5.726	6.2559	5.9921	5.6276	5.5625	6.126	4.4738	5.1997	6.2802	6.8813
PF3D7_0615400.mrna1_1	PF3D7_0615400.mrna1_1;1059	1059	6.3834	5.9667	5.7684	6.936	5.5644	5.5789	4.6415	4.5435	5.1591	7.4578	6.2305	6.3728	5.7541	3.3547	5.5432	4.9514	5.4548	2.9542	5.1751	7.1123	6.2649	6.2692	5.6508	7.1396	5.3074	3.8924	3.774	4.6696	6.9093	6.405	7.0295	4.9193	6.6939	5.6047	3.8043	3.8197	5.4838	5.7637	6.2081	3.6485	5.2802	4.8068	5.6862	4.3074	5.3561	4.5644	6.1112	5.2498	5.3374	4.4712	5.5373	5.288	4.8074	6.0757	5.625	5.2005	5.2998	5.7978	4.6679	4.4841	7.7623	6.4067	4.1001	5.0228	4.7729	4.7126	4.9941	5.4222	7.4751	4.4256	5.3604	5.3785	5.7756	5.5392	4.673	6.6734	6.9318	5.3284	6.595	6.5803	4.9298	4.3455	5.8664	7.1551
PF3D7_0615400.mrna1_1	PF3D7_0615400.mrna1_1;1060	1060	6.5185	5.1022	5.9507	6.4798	4.9439	5.7905	5.5081	5.144	4.682	7.0875	5.7637	4.2876	6.0367	3.2884	5.765	4.98	5.6876	4.6053	5.1875	6.4596	6.6094	5.6395	5.2798	5.6326	5.243	6.3859	3.7355	5.202	6.7554	5.7684	6.8965	5.1619	4.8851	4.7698	5.0609	4.7592	4.9547	5.5702	5.9773	4.4155	5.0045	3.4449	5.9416	3.8817	5.4101	5.1135	6.0657	7.8354	5.6485	4.6369	5.6932	5.3882	4.2645	6.0317	4.903	5.1014	5.1875	5.7274	5.4594	5.1683	5.972	6.4822	5.2199	5.8079	6.0577	5.3709	4.7803	5.557	6.8861	4.5454	5.114	5.7076	5.6831	4.4601	5.1711	6.3005	6.6375	5.6913	5.7469	6.345	4.9667	4.5179	5.5373	7.1188
PF3D7_0615400.mrna1_1	PF3D7_0615400.mrna1_1;1061	1061	6.5786	5.1583	5.7173	5.4492	5.4016	3.4489	5.1342	2.5033	4.585	6.5278	5.7975	4.9312	4.7719	4.7629	4.2987	6.2386	6.3248	4.9681	5.3074	7.0802	5.9243	6.0898	5.9038	5.9279	5.3114	4.855	5.2338	5.4029	6.8531	6.3856	6.5896	5.7038	5.6952	4.7687	5.1014	3.8768	5.2679	5.1526	6.5427	5.342	4.8339	4.846	4.9453	4.5317	4.6387	5.3363	5.8362	5.3151	4.5379	4.3052	5.6011	5.9581	4.6651	5.7029	4.7263	5.3923	5.0544	5.8802	5.3423	4.8753	6.2028	5.8637	5.3899	5.1558	5.9378	5.3067	5.6144	5.5497	6.6128	5.7323	4.8125	4.6392	6.6263	5.3583	6.3448	6.0479	6.7777	6.4079	5.3248	5.4259	3.8807	4.1035	4.6358	6.893
PF3D7_0615400.mrna1_1	PF3D7_0615400.mrna1_1;1062	1062	6.4338	5.7219	5.2657	5.9722	6.0629	6.3983	5.0904	5.2758	4.1268	6.7231	6.0587	6.2491	5.9184	4.8273	5.0295	5.6508	5.1416	3.546	5.841	6.6764	5.7808	6.281	5.3861	5.8364	5.3526	5.5404	4.3834	5.4828	6.6837	6.5113	6.8663	5.0152	6.3665	5.5179	4.7404	3.8176	4.5385	5.6334	5.9439	4.8972	5.3885	4.4005	4.8753	4.7661	4.9621	3.157	6.0512	5.5376	6.2296	6.2613	5.6427	5.3241	4.6927	6.292	2.8914	4.7452	5.467	6.0708	6.3045	4.3561	6.1375	6.3743	4.7787	5.8189	5.8089	5.6247	4.3799	5.5151	6.8688	5.7988	5.0832	4.7861	5.9267	5.582	5.4426	6.9409	6.2804	5.9727	6.7411	6.2196	5.8243	5.2619	6.3915	7.9131
PF3D7_0615400.mrna1_1	PF3D7_0615400.mrna1_1;1063	1063	6.8206	6.7015	5.6921	6.4148	5.3356	5.2861	4.3169	4.3038	3.5668	6.4087	4.594	4.7666	5.1206	5.151	4.5447	5.8654	5.3635	5.3374	5.3067	6.6633	6.4589	5.4012	5.6548	6.2707	4.9069	6.785	3.5668	4.4502	6.9324	6.1221	6.0336	4.2388	6.3512	5.0018	5.803	4.2891	5.0947	5.5786	6.6259	4.7549	4.9832	4.1522	4.3038	5.6041	6.2767	5.8572	5.4279	7.3229	5.585	5.4607	5.6168	4.8895	4.5122	6.0505	4.8629	4.8992000000000004	4.7602	6.0887	5.4538	5.4806	6.0936	6.5794	4.9937	5.2832	4.8395	5.6212	5.3063	4.7339	6.8492	5.8179	4.7137	4.7793	6.1733	4.8465	6.0904	6.4735	5.8982	5.1144	5.7949	5.7568	4.9411	3.8146	5.8045	7.6749
PF3D7_0615400.mrna1_1	PF3D7_0615400.mrna1_1;1064	1064	6.2355	5.0579	5.295	5.8227	5.2529	5.6778	5.3316	4.5298	2.7592	5.7035	3.9279	4.6029	5.6112	3.441	5.5201	5.0356	5.5435	3.8777	4.2456	6.3102	6.5159	6.205	5.2716	5.8309	5.1687	6.3232	4.8146	4.9773	6.094	6.5788	6.2867	4.756	5.8873	4.5801	6.299	4.189	5.9035	5.9331	5.7769	5.0661	4.5711	4.6112	6.0885	6.0757	4.5527	5.0215	5.3438	5.4986	4.9288	5.51	5.4728	5.2987	4.2869	5.9761	5.0144	4.7814	4.9208	5.367	5.4967	6.0032	7.011	6.8917	4.0841	4.9964	5.0054	5.2242	4.9246	6.094	6.2735	4.7882	3.488	5.5889	5.5245	5.2551	6.1855	6.9831	6.8615	5.5376	6.2797	5.6784	4.774	4.9227	5.0587	6.2705
PF3D7_0615400.mrna1_1	PF3D7_0615400.mrna1_1;1065	1065	6.407	5.5472	5.3861	6.2867	6.1299	4.8714	5.8955	5.9045	3.3951	6.3388	5.4046	4.7279	6.0076	4.9491	5.1526	5.5497	6.5362	4.851	5.1687	6.4594	6.6036	6.5368	6.6138	6.0551	4.9307	6.5593	4.1227	5.6721	6.8486	6.3503	5.9777	4.4449	6.0215	5.36	7.0038	3.9486	5.2798	5.9239	5.9782	4.6053	4.0126	3.6803	6.2529	4.2913	4.9298	6.3434	5.6775	6.3395	5.202	4.3827	4.717	6.1328	4.3313	5.9741	4.9093	6.0813	4.7452	5.3363	5.825	5.6988	6.5067	6.1212	5.3459	5.9514	5.8263	5.1497	4.5367	5.5223	6.8589	5.3288	6.0548	5.9463	6.3304	6.2344	6.2317	6.9771	7.254	4.6005	6.4375	6.1981	5.991	5.1342	5.5242000000000004	7.0746
PF3D7_0615400.mrna1_1	PF3D7_0615400.mrna1_1;1066	1066	6.013	5.9088	6.093	5.4963	5.6267	4.6696	4.1707	5.5376	5.6462	6.0821	5.876	5.4552	5.3978	4.5033	4.9439	5.1404	5.0184	4.4575	4.7164	6.0398	6.8116	5.323	5.3646	5.8662	5.1542	6.6098	3.06	4.7692	7.2862	6.0032	6.3391	3.3533	5.1355	4.4114	5.7897	1.3219	3.3854	4.9406	5.8435	5.1847	4.9819	4.3554	5.4039	5.2449	4.6554	5.6215	6.1332	7.84	5.2296	4.7137	5.4124	4.3889	3.6241	5.846	5.235	4.4121	4.8192	5.6241	5.6135	5.8081	6.3964	6.0902	5.6574	5.4246	5.9614	5.263	4.3306	5.3374	6.7371	5.6182	5.6407	5.057	5.7197	4.2525	5.1695	6.5393	6.4851	4.3771	6.6574	5.5987	5.0175	3.0215	4.86	6.7556
PF3D7_0615400.mrna1_1	PF3D7_0615400.mrna1_1;1067	1067	5.7679	4.6467	5.067	5.6369	5.2728	4.986	4.8495	2.9011	4.2869	6.5062	4.3427	4.7208	5.1526	5.0963	5.0561	5.6716	5.2203	0.4222	4.7887	6.911	5.7874	5.8245	4.6188	5.5432	4.0695	5.9054	4.3306	5.09	6.0847	6.1402	6.239	6.1416	5.8667	5.8694	6.6936	4.7772	5.3349	5.8887	6.239	4.5091	4.7415	4.7819	4.935	5.841	5.0126	4.7671	5.8215	5.6882	3.2675	5.3074	5.6591	5.4735	2.342	5.963	6.5859	5.7021	5.4715	5.3733	6.0727	5.4313	6.3478	6.5749	3.7181	5.2813	4.7153	5.6565	6.2589	3.7334	6.8134	5.005	3.6241	5.2544	5.8572	4.2464	4.7241	6.2858	6.2715	6.246	4.8733	5.4793	5.5138	4.8455	5.5018	7.4107
PF3D7_0615400.mrna1_1	PF3D7_0615400.mrna1_1;1068	1068	5.7296	5.6235	6.2077	6.1081	5.8364	5.0299	5.1073	5.1223	5.6582	5.8863	5.153	4.4989	5.0721	4.669	4.3653	5.3291	5.4998	5.467	5.2067	7.0399	6.5215	5.4326	4.7549	6.0798	4.8505	5.5844	3.7071	5.0501	6.8154	6.2743	6.1324	5.0492	5.738	5.4279	6.0115	4.857	4.7186	5.5432	5.8179	4.3103	4.8212	5.1946	4.382	5.5638	5.3674	4.5361	6.5827	7.3535	5.2456	5.3295	5.8099	5.7703	2.3646	6.0446	5.8629	5.843	5.9011	5.6982	5.2731	4.8535	6.2114	6.3742	5.7565	4.9112	5.7131	6.0199	4.8856	5.5671	7.0023	6.2451	5.3316	5.6124	6.4143	5.1703	5.1587	7.2047	6.2876	5.7811	6.0045	6.522	5.8592	3.8679	5.7471	7.2116
PF3D7_0615400.mrna1_1	PF3D7_0615400.mrna1_1;1069	1069	5.9184	5.6843	6.0527	6.2221	6.7808	5.299	4.6792	4.106	4.5342	6.0551	4.6702	5.7756	5.7227	4.1795	5.2536	5.441	5.0264	4.9345	5.0312	6.7823	7.0164	5.7162	5.9887	6.1508	4.8068	5.275	3.4396	4.9193	6.7737	6.4036	6.4959	4.7252	5.9105	5.7527	5.263	4.5441	4.6576	5.8627	7.2101	4.765	5.5078	5.2954	4.8048	4.354	5.1914	5.5521	6.0624	6.6738	6.0092	5.7986	5.9686	5.675	4.9364	6.1952	5.1743	5.1803	5.3565	5.4738	4.9891	5.5981	6.3311	5.849	5.4459	5.632	5.5711	4.8704	4.111	5.5326	6.2728	5.3743	4.7772	5.9076	7.0677	5.6369	6.0085	5.7629	6.6073	4.2728	6.484	5.8417	5.6424	4.9083	5.9291	5.5895
PF3D7_0615400.mrna1_1	PF3D7_0615400.mrna1_1;1070	1070	6.2944	6.0779	5.466	6.3677	5.7032	5.9848	5.4938	5.269	7.0648	6.3169	5.8291	4.9561	5.2036	4.9977	4.4841	5.1775	4.9198	4.0781	5.5148	7.0264	6.3911	5.7051	4.9768	5.5595	5.7477	4.7655	4.6639	5.4989	6.2201	6.4243	5.7653	4.5963	5.5481	5.7279	4.4283	4.5699	4.8258	5.5478	4.7645	3.1293	5.839	5.2731	5.2521	5.2418	4.6011	5.8204	6.5782	9.7177	4.8738	4.8135	6.2519	5.2199	4.7296	6.1795	5.4141	5.009	5.5573	5.9355	5.4643	4.7104	6.4603	6.6697	5.6887	5.7785	5.9093	5.4476	5.191	4.6317	7.1173	5.6097	5.1428	5.675	5.3027	5.2392	5.3391	6.6365	7.0615	5.3448	7.2631	6.5705	4.9059	4.6381	6.2561	7.0781
PF3D7_0615400.mrna1_1	PF3D7_0615400.mrna1_1;1071	1071	6.7359	5.5354	5.5002	6.594	5.5062	5.342	5.2453	5.0152	5.0479	5.2615	5.7714	5.4353	5.2898	5.3834	6.1083	5.5308	6.0275	4.5741	5.3677	7.5743	6.4365	6.6935	4.4963	5.0925	5.5435	4.1795	3.3363	4.5945	7.0556	6.2453	6.8834	5.079	5.7442	5.7957	5.2346	4.6809	4.8253	5.9995	5.9823	5.2254	5.067	5.0201	4.9467	6.1783	5.877	5.2203	5.4012	8.732	5.966	3.7203	6.7358	5.2754	3.7442	5.8344	4.2698	5.3764	5.1218	6.076	5.6693	5.6696	6.2458	6.0188	5.636	5.2638	4.856	5.223	5.7353	5.5996	7.421	6.013	4.904	5.5135	5.9635	5.714	5.1264	6.9259	6.6259	6.4983	6.8281	6.861	5.1651	4.2118	5.7578	6.6982
PF3D7_0615400.mrna1_1	PF3D7_0615400.mrna1_1;1072	1072	6.3717	5.6893	6.0117	5.9071	5.8074	6.0987	4.8415	4.7126	5.3309	6.0345	5.2118	4.8166	5.4283	5.1538	5.757	5.5226	4.7592	4.3434	5.2968	7.0894	6.0446	5.993	5.1185	6.5315	5.504	4.8674	4.811	5.1164	7.1927	6.4529	6.7007	4.8074	6.7427	5.3978	4.3568	4.2296	4.8753	4.8227	5.6679	6.9669	5.155	5.7981	5.1579	4.9265	6.0566	3.9307	5.4983	7.3281	5.739	3.0339	5.7978	5.5625	3.7803	6.2422	4.9345	5.1902	5.1305	6.0056	5.6616	4.6814	6.9613	6.7036	5.1839	5.3172	5.4057	5.2277	4.5916	5.6687	7.6472	5.3568	5.5125	5.3245	5.636	5.044	6.1221	6.4039	6.4429	5.4486	6.9991	5.5814	5.0396	2.0356	6.1087	6.8031
PF3D7_0615400.mrna1_1	PF3D7_0615400.mrna1_1;1073	1073	11.701	5.9565	5.438	6.2376	5.3823	5.7366	4.6971	4.3248	5.6317	11.2425	5.5072	5.4022	6.1218	5.6041	4.9293	6.5491	5.4306	5.1542	5.7236	6.8429	6.6408	6.4212	5.477	6.3738	5.3473	5.3466	4.218	5.4594	7.051	6.4408	6.846	5.3851	6.1861	4.9923	7.0623	4.6633	4.7682	6.3797	6.269	5.9793	5.6047	4.5435	4.6029	4.6576	10.1974	4.8968	6.1835	5.7538	5.142	4.8079	4.8415	5.9305	3.7918	5.23	5.14	7.0848	4.3291	5.9736	5.1882	5.155	9.3021	6.2513	6.1617	4.8679	4.9509	4.1651	5.0514	5.4057	7.3282	5.757	4.9561	4.5084	7.4187	4.2188	4.5484	7.0015	6.6894	5.9743	6.2926	6.6493	4.9236	5.2441	5.8795	6.94
PF3D7_0615400.mrna1_1	PF3D7_0615400.mrna1_1;1074	1074	5.8941	6.0877	5.7219	5.673	5.0418	4.9973	5.5242000000000004	5.1946	3.842	6.1164	5.7271	4.9777	5.3806	5.4111	5.263	5.3961	5.8104	4.0858	5.2184	6.4941	7.0041	5.8035	5.2544	6.5339	5.0768	5.8006	4.101	4.855	7.5155	6.435	6.6162	3.8309	6.1932	5.9069	4.295	5.7065	4.8248	5.2161	5.6299	4.2311	5.5024	4.2102	4.627	5.2411	5.0457	5.3733	5.3427	9.1031	5.7968	5.7519	4.8664	5.3041	3.254	6.154	5.5981	4.582	5.3778	5.4279	4.9069	5.285	6.4989	6.0596	5.3851	4.7296	5.3341	5.2199	5.0691	5.3611	6.8407	4.9768	5.3516	6.011	6.0845	4.5515	6.0255	6.7386	6.011	5.4854	6.5524	6.4303	4.254	3.8669	5.4893	7.4025
PF3D7_0615400.mrna1_1	PF3D7_0615400.mrna1_1;1075	1075	6.3406	5.4803	5.1301	5.2709	5.431	5.3309	5.2472	4.2411	4.0566	6.1318	5.1445	5.1449	5.4114	1.6323	5.6949	4.4263	5.8662	2.1699	5.2645	6.6986	6.353	5.6493	5.4919	5.7708	5.332	4.6112	5.4179	5.6308	9.0802	5.6982	6.7112	4.1194	5.6685	4.6264	4.435	5.3487	5.2559	5.434	6.4383	5.0054	4.3799	4.3688	5.9224	5.9364	4.7159	5.3384	5.3161	5.7503	5.3854	4.9713	8.2813	5.7439	3.1391	6.3471	5.6381	4.9021	5.6633	5.4393	5.1771	4.4555	6.6064	6.4443	4.9495	5.8222	4.4796	4.9265	5.0193	4.774	7.2063	5.2353	4.7949	5.704	6.6174	5.5441	5.7756	6.3413	6.6565	6.1745	6.4524	4.7756	5.6536	4.862	5.5407	6.4011
PF3D7_0615400.mrna1_1	PF3D7_0615400.mrna1_1;1076	1076	6.2566	5.6568	5.9086	5.7369	6.1556	5.5401	4.975	5.1583	4.9383	6.6591	5.5644	4.7098	5.9437	4.6904	4.934	5.1651	5.4735	4.1675	5.2261	6.8112	5.8582	6.0402	5.5478	5.5729	4.9486	5.1875	5.8907	4.5515	6.9549	6.3561	6.6314	4.6915	6.1098	5.2075	5.0152	4.4731	4.8733	6.1922	5.0112	5.4607	4.8465	5.047	5.4709	5.1363	5.2005	5.966	5.6531	6.35	5.8417	5.3118	8.3261	4.9103	4.4712	6.4752	5.1719	4.796	5.1416	6.5782	4.7829	5.8146	6.9653	6.7332	5.6355	4.6392	4.7517	5.151	4.1882	4.9006	8.1444	5.7661	3.9855	5.7626	6.288	5.0904	5.2544	6.5842	6.5348	6.094	6.8277	6.4246	3.0374	5.4353	5.9692	7.3415
PF3D7_0615400.mrna1_1	PF3D7_0615400.mrna1_1;1077	1077	6.5905	5.9907	6.2472	6.3677	4.8053	5.5644	5.9919	4.218	4.4718	5.7385	5.4558	5.3667	5.191	5.0383	4.6392	4.5229	5.375	4.6023	5.3865	7.3353	6.3937	5.9921	5.1387	5.9343	5.0023	5.1404	4.5354	5.375	7.2652	6.6318	7.1518	4.3875	5.1743	4.62	5.3288	4.4128	5.4057	5.9277	5.4067	6.9086	5.5589	4.0514	6.0749	5.6899	4.8207	4.6135	5.4944	6.4241	4.691	5.0892	8.7716	5.4864	4.6696	6.2778	4.2957	4.969	5.3132	6.7683	5.5404	4.8987	5.995	5.91	5.8834	5.3978	4.6628	5.8125	6.0288	4.6439	8.6483	5.5907	5.295	5.9239	6.6611	4.8293	3.101	5.6334	6.6289	6.2628	7.1606	5.6548	5.0828	5.9236	6.2841	7.9437
PF3D7_0615400.mrna1_1	PF3D7_0615400.mrna1_1;1078	1078	6.4269	6.2012	5.2483	5.8542	5.1285	5.7087	5.5555	4.774	5.4482	6.328	6.6479	5.4393	5.935	5.6349	6.1008	5.1202	3.6147	4.7761	5.8258	7.0951	6.508	6.2744	5.0725	5.8115	5.0853	5.8642	4.696	5.2215	6.9541	6.6247	6.683	4.9378	6.0925	5.2479	5.4838	3.7666	5.7057	5.7808	6.3717	6.1767	4.6582	4.6433	5.8148	6.0155	5.6719	3.756	5.8517	5.2153	6.8107	5.3201	8.7898	6.0616	4.749	5.822	5.2118	4.6064	4.5497	6.3928	5.4673	4.7049	6.067	6.3343	7.7462	4.7115	6.5165	5.3554	6.4079	5.0678	8.2355	5.7175	5.9383	5.5945	7.2715	5.1355	5.2817	6.1295	7.2897	7.1744	7.0118	7.5092	3.9136	8.4948	5.7634	8.3851
PF3D7_0615400.mrna1_1	PF3D7_0615400.mrna1_1;1079	1079	6.624	5.2672	5.7098	5.7002	5.4877	5.4343	5.2472	4.6899	5.1268	6.0199	5.4925	5.2273	5.9796	3.8629	5.7206	4.8022	6.1156	4.7038	5.791	7.1963	7.0608	6.0794	6.212	5.8319	5.9267	4.314	3.8176	4.6462	6.4118	5.6814	7.0176	5.8281	4.7661	5.6392	5.2906	2.7071	5.0325	5.3695	5.7463	4.8807	4.9946	4.275	6.2359	5.9028	5.6162	3.2464	5.4607	6.8267	5.6188	5.5814	9.0752	5.3878	4.2487	7.3013	5.2608	5.0587	5.2273	6.074	4.3568	4.8875	5.7049	6.5129	9.5655	5.1767	5.4825	5.1077	7.3299	5.822	7.8534	5.4774	4.7965	5.1651	7.1676	5.1607	5.6424	5.6938	6.9373	7.6235	7.227	6.8722	5.784	7.7898	6.0204	7.3485
PF3D7_0615400.mrna1_1	PF3D7_0615400.mrna1_1;1080	1080	6.5045	6.3171	5.9946	6.1993	4.7866	5.7474	5.7692	5.2547	5.2544	6.5986	6.1991	4.9411	4.7263	4.9255	5.5524	5.9333	5.383	4.9759	4.9837	7.114	5.2813	5.9141	5.2098	5.6594	5.1022	4.5002	3.9653	4.7415	6.9888	6.1045	6.2966	5.3719	5.8723	5.972	4.6264	3.0993	4.441	4.9864	6.1014	5.9614	5.6135	5.1297	5.7892	5.5753	5.7458	3.7247	5.6138	5.6165	5.6261	4.7766	10.2568	6.0306	3.9336	5.3705	5.2739	4.1643	5.1595	6.4589	5.7255	5.1635	6.4241	5.7639	12.1067	5.5847	8.2987	5.4529	10.5499	4.7181	7.4429	4.995	5.5494	5.6392	6.5461	4.2196	5.0396	6.3391	6.5978	8.9895	6.323	8.8031	4.7887	10.8418	4.849	7.4613
PF3D7_0615400.mrna1_1	PF3D7_0615400.mrna1_1;1081	1081	6.94	5.9208	4.4482	5.1787	4.6288	4.5777	5.0058	5.2498	3.1489	7.4807	6.3637	4.9364	5.5756	4.3176	5.7827	5.4624	5.0391	6.0272	6.1572	6.6845	6.489	5.3621	5.5185	6.2771	5.6988	4.292	4.926	5.5226	7.9885	6.0312	5.8253	5.3001	6.1577	4.5963	4.1293	2.511	4.8063	5.1835	5.6121	4.7115	5.4152	4.7208	4.4803	5.9086	5.1465	5.6809	4.925	5.7065	5.6568	4.2683	9.5754	4.6305	5.1787	6.5596	4.7323	5.1214	4.942	4.8625	5.1318	5.5185	5.7923	6.3849	12.5834	5.3684	9.1147	6.1037	9.8998	5.225	6.3266	5.723	5.9887	5.8432	5.8395	4.934	5.9338	6.5441	7.0515	10.3541	5.4851	8.0257	6.2834	9.3515	6.6638	6.3815
PF3D7_0615400.mrna1_1	PF3D7_0615400.mrna1_1;1082	1082	7.1661	6.7035	6.3325	5.8953	4.5014	5.275	4.9584	5.4346	2.4725	7.8974	9.5627	6.7069	5.5708	3.1969	5.5413	5.557	4.856	3.1985	6.8603	8.109	6.1243	5.6418	5.6259	5.1811	4.9126	5.8953	6.1035	6.9358	8.4798	6.2036	6.6163	5.5264	5.2776	6.0691	5.1018	5.6343	5.5419	5.6792	5.8929	7.6031	6.522	6.5056	4.5632	6.4692	6.4589	5.432	5.9348	6.6369	6.5469	6.2944	12.4165	6.5099	6.4157	5.5239	5.4538	6.2159	5.2642	6.1867	5.1953	5.6952	6.1771	6.8222	14.4394	5.859	10.3209	6.1985	12.1715	6.3813	7.0198	7.0518	5.3674	5.1619	5.89	5.5768	5.7471	5.8027	6.8924	12.9811	5.98	10.7863	5.9083	13.0316	6.546	7.9577
PF3D7_0615400.mrna1_1	PF3D7_0615400.mrna1_1;1083	1083	9.8524	4.9373	6.002	5.8455	3.3771	5.3775	5.5323	5.1615	1.7312	10.1254	11.1912	7.712	4.9791	3.4101	5.2983	6.0328	5.2091	5.057	3.9402	7.257	5.5239	5.3913	5.7895	5.2979	6.0875	6.1888	4.5898	5.0352	7.7575	5.5018	6.8144	5.0725	5.745	6.1585	6.1171	4.6622	3.9136	5.6171	6.1187	4.6171	7.6549	6.2305	4.1755	5.2067	9.1674	6.0279	5.2709	6.0023	5.111	4.466	12.3986	6.031	5.2578	6.5702	5.3143	7.0271	5.3736	5.1886	5.6798	5.7079	5.7679	6.9833	14.3289	4.5135	10.5556	8.372	12.4993	4.8309	4.9103	5.8158	5.7779	5.7495	6.4946	4.4148	5.4944	6.0374	7.8934	13.2268	6.007	10.9424	7.2297	13.2667	6.045	6.4558
PF3D7_0615400.mrna1_1	PF3D7_0615400.mrna1_1;1084	1084	7.4994	6.2746	7.3147	6.0446	3.7655	6.6288	5.9621	6.7848	4.5527	8.1704	11.6701	8.5944	4.3448	5.522	6.776	5.9878	7.0369	5.157	5.6599	8.2943	8.5673	7.0052	7.2481	6.6854	6.7936	7.9243	6.2211	5.1747	8.4804	8.1214	9.0109	7.0616	6.451	6.9004	7.5123	5.2453	5.2106	5.8243	9.6188	6.5367	9.9555	6.8258	6.8836	8.5421	6.7323	7.377	6.2873	9.4116	6.9957	7.1784	12.27	6.211	6.4286	6.8663	7.0342	6.9284	6.1991	6.2553	8.0463	5.749	6.5726	7.8281	14.292	6.3663	11.2074	10.4019	12.8522	6.0921	6.4094	8.003	6.3628	5.9556	7.2823	8.6602	6.1487	6.9119	8.1835	12.5965	6.936	11.4487	10.4625	13.5846	5.9676	5.5125
PF3D7_0615400.mrna1_1	PF3D7_0615400.mrna1_1;1109	1109	7.5677	6.3259	6.2677	6.0228	4.8253	5.9793	5.7279	4.9709	4.2861	7.9419	8.9038	5.9921	5.9605	3.0925	5.4168	5.4449	5.813	4.5777	5.3899	8.8345	7.595	6.0538	4.6628	5.4819	6.8959	7.8992000000000004	7.0816	6.0303	9.3978	7.3027	7.576	5.4637	4.9523	7.2841	7.2353	6.2296	5.4453	7.6143	7.3518	5.0553	5.9526	8.5569	6.5469	6.4886	6.8502	5.8866	7.508	6.06	5.8848	5.7858	11.9782	7.6733	7.591	6.033	5.851	7.2198	5.5747	6.2839	5.202	6.8964	6.4532	7.7164	9.6778	5.3505	10.974	5.3252	11.4333	5.5242000000000004	10.0426	5.438	5.9488	5.5075	7.0054	4.9236	6.5557	5.9528	7.5545	8.941	6.8006	11.1448	6.2944	12.6724	6.3842	8.3511
PF3D7_0615400.mrna1_1	PF3D7_0615400.mrna1_1;1110	1110	10.09	5.9793	5.14	8.4333	4.4886	5.5192	6.0007	4.3716	3.3909	10.6508	11.2945	5.3151	9.1036	2.6346	5.3487	6.4211	5.6665	6.4624	5.8622	9.635	5.213	5.382	5.3273	5.1412	6.7238	7.5746	4.568	5.1338	9.5631	5.5438	7.6462	4.1538	5.5245	6.7625	6.286	5.3916	5.299	8.0993	8.3667	3.9165	6.8031	4.5583	4.8243	6.4051	10.0243	5.4416	6.5201	9.2311	6.1391	5.6334	12.4739	5.6132	6.0676	7.1174	6.524	5.8659	6.5983	5.5577	5.9977	5.9174	5.953	7.255	9.9174	5.1922	10.7285	6.1837	12.3737	5.5732	4.9054	7.4283	5.4413	6.74	6.5393	6.0522	6.8206	6.0772	8.5876	7.8592	6.4494	11.0857	6.8129	13.0913	6.3174	6.0099
PF3D7_0615400.mrna1_1	PF3D7_0615400.mrna1_1;1111	1111	7.4947	5.3176	5.2399	5.0317	4.5342	6.2784	5.5423	4.6177	3.0036	7.9705	10.8893	5.5589	4.0453	1.848	6.3773	4.8773	6.5878	4.8625	4.9745	7.1125	6.3082	4.6696	4.8515	5.0755	6.6347	6.8657	5.5075	4.8053	7.9213	6.1619	7.0228	3.3785	5.3792	6.554	6.7164	5.1942	5.0396	6.4894	5.6803	3.8689	5.1562	7.2254	5.6868	4.582	7.0545	6.2839	6.3985	5.3147	6.1054	4.8615	12.1904	5.1098	7.2381	5.2679	5.565	7.5577	5.6803	5.765	4.7533	5.6392	5.5125	7.4782	11.0163	5.0644	10.4058	8.5037	12.0457	4.6294	3.7038	8.324	6.2623	4.9083	7.3279	5.4209	4.3709	6.1367	7.3829	8.1761	6.1989	10.752	7.839	12.9364	5.5601	3.1603
PF3D7_0615400.mrna1_1	PF3D7_0615400.mrna1_1;1112	1112	7.2102	5.5289	5.6473	10.4838	4.1127	6.7002	6.0297	4.1052	1.6871	7.6738	11.5459	6.2527	10.3764	2.9782	7.0777	5.9941	6.0742	3.0108	5.3462	7.9683	6.4519	7.0132	5.3395	5.3951	6.6814	7.2074	5.8934	4.7377	8.861	5.3096	8.4937	3.2675	5.6639	7.0678	7.4734	5.503	5.2619	10.6255	7.2553	4.1383	5.5889	5.4995	4.9006	6.0094	7.1762	5.1655	10.7609	6.5159	6.0917	4.3038	11.1202	6.7325	5.557	6.3816	5.6302	7.084	5.1359	6.0444	5.3512	4.9141	6.4351	7.2367	11.4558	5.8853	10.8969	10.6725	12.6013	5.1526	6.0426	8.301	4.8694	5.1965	6.9585	5.2983	5.841	5.4175	7.3507	8.4126	6.8897	11.1884	11.1012	13.3539	6.2081	7.3732
PF3D7_0615400.mrna1_1	PF3D7_0615400.mrna1_1;1113	1113	7.6462	6.0963	5.4433	5.0989	4.9083	5.6713	3.9449	3.9069	5.0488	8.0032	10.2058	5.8572	5.7637	4.1723	5.6829	5.8982	5.5954	4.926	5.3537	6.6753	6.8034	5.7156	5.5068	5.2806	4.8384	3.8298	5.1851	5.6619	6.5504	5.5419	6.1083	4.9809	5.4637	5.2824	5.4673	5.4459	4.7186	7.0216	6.1914	4.8977	4.9882	5.6696	4.0609	5.2411	6.7129	4.2817	6.1737	5.3143	5.4673	4.6323	8.1317	6.0219	3.854	6.6824	4.4867	4.8022	4.5801	5.4456	5.0444	4.319	6.3123	7.2455	6.607	5.3183	6.8083	12.4999	9.2531	5.7342	7.1072	5.4453	6.572	5.6887	6.2042	5.7271	5.2813	6.5019	5.942	5.5835	6.2215	9.1902	12.413	10.1448	4.4416	7.0608
PF3D7_0615400.mrna1_1	PF3D7_0615400.mrna1_1;1114	1114	7.1508	5.7118	5.441	5.8066	4.757	5.2365	5.3583	5.0378	3.9117	5.9679	7.0675	4.6053	5.5668	5.4938	5.5033	5.641	5.2342	3.8659	5.0531	5.9761	6.1092	6.1725	5.5289	6.1593	5.4809	5.0479	2.5033	4.888	7.0616	5.9064	6.5421	4.5844	5.9741	5.2787	4.6685	4.5999	5.0099	4.3992000000000004	6.1052	4.6404	5.3359	5.3757	5.9581	5.3295	5.8535	5.5798	5.6174	5.5922	5.4578	5.1993	5.5699	4.6899	4.2638	6.3397	5.8972	5.0378	5.2895	6.0132	5.5091	4.111	5.9939	6.4854	5.2087	4.9727	5.684	5.5874	7.7361	5.7101	6.4997	5.6873	4.5204	4.5963	5.8822	4.9959	5.1098	6.5773	6.9951	6.0974	6.3056	6.2649	4.8777	7.6111	5.7811	6.8081
PF3D7_0615400.mrna1_1	PF3D7_0615400.mrna1_1;1115	1115	6.4024	5.8217	5.6531	6.4401	5.7296	6.6559	5.1214	3.7887	4.4509	6.7791	6.3098	5.009	5.0777	2.6531	5.4416	6.0299	5.243	3.8728	5.3775	7.3356	6.1183	6.8301	4.9279	5.2399	5.4084	4.975	2.8639	4.4731	6.7275	6.1534	7.0007	4.8089	6.0665	5.314	5.4104	2.9819	3.5298	5.4607	5.9009	4.8084	4.9246	4.712	4.5753	5.4376	6.407	5.3067	5.9662	5.4363	5.6381	5.3313	5.2001	5.4104	3.9891	6.292	5.0206	4.1416	4.7798	5.5741	5.8482	4.8684	6.8106	5.1703	5.9217	5.1898	5.7336	4.0144	7.8958	4.9887	6.8662	5.4748	5.021	5.6929	5.6591	5.1914	5.0811	6.8273	6.2166	5.9814	5.5677	6.1307	5.3183	8.2296	6.2294	7.1717
PF3D7_0615400.mrna1_1	PF3D7_0615400.mrna1_1;1116	1116	7.3501	5.3754	5.7719	5.7415	5.4182	4.3764	6.0396	5.2795	3.991	7.2318	5.5928	5.4057	5.251	4.8415	5.4951	4.4983	5.8674	4.4912	5.0488	6.5667	6.1012	6.4175	5.3789	6.357	4.8555	4.3001	4.7159	5.8465	7.8459	6.5024	6.8388	3.7908	5.6462	5.3219	5.4783	4.7565	4.3618	6.2832	6.2806	4.9326	5.1587	4.7225	5.7761	5.2207	5.9093	5.0934	5.0635	6.1811	4.8938	4.6943	6.4512	5.3494	3.7126	5.5385	5.1799	4.7929	4.9805	6.2608	4.3554	5.1906	6.8806	6.4348	5.3628	4.797	6.5478	5.4851	5.4363	5.09	6.6056	5.1073	5.1185	5.4545	5.6115	4.6433	4.9864	6.9296	5.6876	6.3558	5.8686	6.3975	5.7347	4.9279	4.7511	7.3489
PF3D7_0615400.mrna1_1	PF3D7_0615400.mrna1_1;1117	1117	6.3736	5.6843	5.6247	6.0727	4.9887	4.7918	5.2909	5.0925	4.1077	6.9525	6.1805	5.4266	5.4735	5.0339	4.5644	5.6679	5.5999	4.7887	5.1867	6.9059	6.8955	5.2211	6.5195	5.0785	5.3273	5.4715	2.5211	6.0991	6.9283	5.8354	6.4739	4.5999	5.2728	4.905	5.6179	4.5267	4.3377	4.8089	5.572	4.5957	4.5154	4.4243	5.1214	5.1839	5.9575	5.6026	6.3172	6.3731	5.9345	4.729	6.0266	5.1085	3.926	5.6459	5.5726	3.8885	5.2638	6.0168	5.4019	5.5509	5.7645	6.7952	5.0544	5.739	4.9809	6.1355	2.5211	5.6331	6.5543	5.6568	3.3161	4.9612	5.4019	4.9514	5.5478	6.6115	6.9164	6.2426	6.6578	5.8824	5.6918	5.4482	6.1066	6.9513
PF3D7_0615400.mrna1_1	PF3D7_0615400.mrna1_1;1118	1118	7.6373	5.6256	6.0659	4.9727	4.7677	5.6384	4.8186	4.4249	4.7409	7.4405	3.2972	3.4276	4.9855	3.228	6.3023	4.101	5.2005	4.0772	5.4026	7.0598	6.7655	5.5686	5.4598	6.1202	4.6259	4.1375	3.7409	4.9189	6.7824	6.3361	6.9358	4.8243	6.0014	5.8753	2.1177	3.2615	5.0426	5.6596	5.714	3.843	4.8369	5.3477	4.9782	5.2145	7.249	5.4195	5.3593	5.8329	3.1359	4.5466	5.7385	5.4886	3.4555	6.0904	5.0963	6.0485	4.0609	5.847	3.8924	5.1851	5.8324	6.4751	5.7474	5.5907	4.2048	5.2743	4.7377	4.8714	6.1012	4.0866	4.9505	5.8081	5.7366	5.3341	4.6769	6.1566	5.7071	5.6479	6.1619	5.5021	4.5466	4.6088	4.9745	6.2621
PF3D7_0615400.mrna1_1	PF3D7_0615400.mrna1_1;1119	1119	6.3228	5.9373	5.2615	6.5724	4.5838	6.1363	5.2529	4.7923	3.6159	6.9393	5.3802	5.3085	6.2042	4.1731	5.1119	5.6459	5.8547	3.6041	5.0883	6.8046	5.6834	5.978	4.3427	5.6079	5.6094	4.4046	3.6702	4.7903	6.4785	6.1735	6.3336	5.1787	5.8748	5.8276	5.9642	4.3341	4.347	5.8427	5.6387	3.5148	5.0036	4.6294	4.9088	5.4476	5.3702	4.6887	7.1527	5.8324	5.6264	5.3427	5.4479	5.0751	4.9069	5.9953	5.2311	6.2456	5.5157	5.8965	5.5204	5.1342	6.2795	6.1564	4.0259	5.135	5.2292	4.6508	4.9602	4.985	6.0148	5.9196	4.7257	4.846	5.4419	4.8728	5.5176	6.6635	6.5144	5.281	5.9449	6.0235	5.5549	4.0027	5.6781	7.1064
PF3D7_0615400.mrna1_1	PF3D7_0615400.mrna1_1;1120	1120	7.4794	5.934	5.3923	5.1506	5.382	6.0783	5.6334	5.0738	4.8565	7.6492000000000004	5.191	3.845	5.8858	3.4046	5.1985	4.2698	5.6407	4.2342	5.323	6.714	5.8542	6.4576	5.3954	5.2972	5.8004	4.7975	3.7708	5.1152	6.4448	5.9052	6.4413	5.3409	6.0496	4.729	5.9841	4.3799	4.7597	4.7939	5.1759	3.366	3.9136	4.3618	4.9787	3.5435	8.1128	5.5677	4.8364	5.133	5.4333	5.9134	5.1554	5.7968	3.6182	6.7	5.5765	5.0579	3.9155	4.7549	5.8817	4.4383	5.9734	5.9616	5.9727	5.8071	5.327	11.1447	5.0076	4.366	6.3583	5.1934	5.3118	5.5301	5.7029	4.963	5.0557	6.6562	5.8639	6.1098	6.5547	5.7706	10.7132	3.839	6.1765	6.4315
PF3D7_0615400.mrna1_1	PF3D7_0615400.mrna1_1;1121	1121	7.2166	5.6363	4.4141	5.2653	6.0766	5.1342	5.116	4.8197	5.6056	6.539	5.079	4.2743	5.4162	3.5286	5.852	5.0108	5.5987	4.1938	4.7629	7.3022	6.1775	5.9887	5.3334	5.6733	5.1743	2.7677	3.5957	5.087	6.3176	6.0725	6.753	4.3978	5.684	5.3789	5.3085	5.1946	5.7653	5.1727	5.5423	5.5472	4.2824	4.5392	5.3216	6.4635	5.861	4.4269	6.0654	5.2615	5.5021	7.1754	4.8304	5.915	4.9814	5.9898	4.5454	5.5395	5.9312	6.1387	6.2769	4.7986	6.038	5.3691	5.8515	5.1039	5.8696	4.5404	4.6707	5.7038	6.2941	4.7054	5.0704	4.8253	6.1045	5.7618	6.2155	5.7829	6.6614	5.2724	6.1029	6.0687	5.578	3.9837	6.2578	6.195
PF3D7_0615400.mrna1_1	PF3D7_0615400.mrna1_1;1122	1122	6.758	5.62	5.1039	5.671	4.6058	5.2987	5.1473	5.4922	3.5033	6.8161	5.1735	4.1506	6.0363	4.5361	4.8674	4.839	6.1152	3.9598	6.033	6.7716	6.0592	6.0343	6.1243	5.4192	5.1635	4.7634	4.1787	5.0374	6.9945	6.192	6.7879	5.1579	6.1135	5.8329	3.9241	4.3923	3.225	6.1924	5.5258	3.8797	4.7687	3.9964	6.3882	4.9561	4.5447	5.0883	5.5046	5.2254	5.946	5.2839	6.4453	6.2981	4.855	5.202	4.4764	5.4005	4.6559	4.9425	6.0115	5.6462	6.3808	6.6296	5.2559	5.634	5.1731	5.2687	4.5583	5.6829	7.482	5.4601	5.0592	5.1073	5.6679	4.7203	5.7334	6.6328	6.4313	7.2618	7.0824	6.3239	4.3434	4.5711	5.4777	6.97
PF3D7_0615400.mrna1_1	PF3D7_0615400.mrna1_1;1123	1123	6.9513	6.2504	4.9537	6.306	5.4538	6.0299	5.4976	5.4529	4.7882	6.9587	5.7743	5.8392	5.7821	3.7247	4.2441	5.5423	5.6369	5.3041	5.4575	6.6029	5.9757	6.4311	5.2657	5.5677	4.7608	5.0286	5.9665	5.111	7.047	6.0426	7.3444	4.8288	6.0041	5.5759	4.812	4.8329	5.1081	5.6803	5.6387	5.2679	5.3085	5.5732	6.7996	4.8237	5.7471	5.0785	5.7874	5.6311	4.6334	4.7148	6.4141	5.8575	4.5173	5.3916	5.3277	5.6118	6.094	6.2374	5.9734	8.1259	5.5475	7.0719	5.7882	5.4232	5.7842	5.7679	5.1863	5.7369	7.6289	5.4283	4.9653	5.7882	6.6589	5.709	7.5612	5.7621	6.3295	6.6975	6.297	5.9138	5.0325	5.1338	6.6097	7.183
PF3D7_0615400.mrna1_1	PF3D7_0615400.mrna1_1;1124	1124	8.1815	5.7032	5.1106	6.3733	5.2475	5.1675	5.076	4.9298	4.696	7.9538	6.1558	5.1077	5.8286	4.7334	5.4236	5.6904	6.2221	4.0356	5.2487	7.3419	7.3741	5.43	6.0442	5.675	5.0802	5.5008	4.6848	4.7398	6.796	6.3194	6.4702	4.5945	5.7474	5.632	4.6005	4.5454	4.8885	5.7663	10.7995	4.9425	5.9246	6.2854	6.2114	5.4973	6.2443	7.2995	5.9507	10.9004	5.4236	6.1697	6.0892	6.4248	4.2615	6.0459	5.5886	5.8237	5.0072	6.3262	5.464	5.7024	5.934	7.2579	4.3625	5.841	6.1062	5.7452	4.7268	5.4426	7.6866	5.3009	5.4489	5.854	5.2083	5.3802	6.3391	6.2568	7.3446	7.1217	6.3381	6.3087	5.0018	5.3434	6.5517	7.0902
PF3D7_0615400.mrna1_1	PF3D7_0615400.mrna1_1;1125	1125	11.5056	6.1024	6.3646	5.8878	5.1085	5.1077	5.3789	4.3234	2.8758	11.1191	4.7787	5.4289	6.2046	5.4179	5.8058	5.7268	5.8733	4.5329	4.9505	6.8263	6.6525	6.2776	7.3611	5.7514	4.0161	3.9607	11.0538	4.5059	7.0928	6.0802	6.7226	6.5478	5.9071	5.9579	4.6328	10.46	4.5454	5.5426	6.0985	5.7703	6.9134	3.6427	5.745	5.5326	9.0649	4.6129	5.8204	6.8601	3.858	6.1016	5.4259	5.1739	3.9505	6.0204	7.071	4.9298	5.6291	6.323	5.7287	5.4219	7.302	6.5078	5.3284	4.9579	5.7565	4.9955	4.6129	5.7842	6.3063	5.6605	4.6479	5.1906	6.4097	5.0657	5.9071	7.1807	7.2559	6.2182	6.4209	6.4938	4.7913	4.6264	5.9124	7.0254
PF3D7_0615400.mrna1_1	PF3D7_0615400.mrna1_1;1126	1126	6.2931	5.5942	4.5173	4.8273	6.0749	3.8777	5.1102	5.1276	4.4995	6.1651	4.2675	5.3611	5.6305	4.712	5.3374	5.79	4.4568	3.3757	3.5423	6.6337	6.0654	5.9837	5.6479	6.1617	5.3005	5.0317	3.5286	5.2776	6.9324	5.7317	6.2059	4.1144	6.4786	4.7981	5.1973	5.4256	5.581	5.6401	6.3528	4.4686	6.5064	3.9991	6.0691	5.5948	4.5527	4.7377	6.2298	6.5694	4.7312	5.1449	5.2961	5.8086	3.6993	5.6352	5.2494	5.382	4.9547	5.4944	4.969	5.5729	6.267	6.217	5.3455	5.8562	5.6873	5.6974	5.4131	4.9069	7.1975	4.4796	4.8831	5.0391	5.7412	4.9179	5.1755	6.2502	6.9322	5.23	5.857	6.1894	5.6226	4.7131	5.3201	6.1825
PF3D7_0615400.mrna1_1	PF3D7_0615400.mrna1_1;1127	1127	5.8958	5.3579	5.7222	6.1328	4.7581	5.2079	5.2765	5.3341	5.4266	6.2026	6.047	4.7724	4.8664	5.314	5.8941	5.6221	5.0157	4.9846	5.2928	6.4723	7.6574	5.7142	4.9236	5.2694	5.5132	6.2215	3.4074	4.6485	6.8378	5.7758	6.6889	6.2681	6.3775	5.4624	4.4283	6.0027	5.1169	5.3992000000000004	6.4328	3.9477	4.3583	6.0985	5.4033	5.5354	5.9939	5.6002	5.4973	7.8911	5.1375	4.6444	4.7501	5.6424	3.0875	6.1743	5.0605	3.9819	5.6288	5.6485	5.7015	5.1018	6.5904	6.3045	4.9764	5.4967	5.246	4.2242	4.6299	6.0391	6.3062	5.4835	5.0374	5.1391	5.3016	4.9021	5.6168	6.6741	6.9855	4.6282	6.5174	5.7821	5.0303	5.1767	5.9729	6.2795
PF3D7_0615400.mrna1_1	PF3D7_0615400.mrna1_1;1128	1128	6.7374	5.9885	6.1518	5.9081	5.0635	5.7684	5.5018	4.2972	5.2472	5.983	5.8814	5.3402	5.4728	4.2087	4.406	5.0691	5.9267	5.1465	5.2566	6.9848	6.4424	5.6519	7.0975	6.2957	5.2705	4.1675	4.7164	4.6865	6.9491	6.6473	6.0323	6.5452	6.0734	5.5075	4.5398	4.8684	4.8349	5.9071	5.9381	5.6203	5.7027	5.8319	5.3618	5.843	5.3038	5.7986	6.0009	6.6044	4.0883	4.4429	5.3844	5.9982	2.278	6.5706	4.6769	4.9093	5.7482	5.2968	5.4715	4.5963	6.2374	6.2371	5.3642	4.3226	5.6611	5.9222	5.2615	5.0845	6.8269	3.4449	3.4515	5.2761	6.3533	5.2544	5.7592	5.723	6.5401	5.9898	5.9896	6.8601	6.0587	4.6758	6.0007	7.1726
PF3D7_0615400.mrna1_1	PF3D7_0615400.mrna1_1;1129	1129	6.7211	6.2536	6.0553	5.9444	5.7785	6.2739	5.4124	4.4019	4.8222	6.2061	4.8699	5.1252	4.8485	4.9136	5.8657	7.0198	5.4182	4.4074	5.2456	6.9438	6.3152	6.1649	4.784	5.1683	3.5198	5.3374	4.4256	5.4529	6.8319	6.6321	6.8937	4.0514	5.9418	4.9458	5.218	4.4236	5.1514	6.1175	5.875	5.2645	4.5361	5.4005	4.8485	6.348	6.0527	5.5295	6.0041	6.5986	5.0925	5.9998	5.5364	5.3854	5.1457	6.5416	5.3074	5.0374	5.3981	5.3646	5.5469	4.7181	6.2702	8.0504	5.5954	5.6441	5.9378	5.77	5.7425	5.2563	5.7096	5.4346	5.3604	5.8634	5.9423	5.8037	5.8415	6.1324	7.7752	5.405	6.6748	7.9753	4.5059	3.1506	6.042	6.2546
PF3D7_0615400.mrna1_1	PF3D7_0615400.mrna1_1;1130	1130	6.832	6.1959	5.3427	5.7189	5.3837	5.6439	5.7808	4.9246	4.5072	6.9458	5.7115	4.2898	4.4712	5.1493	5.3572	5.4611	5.647	4.8248	5.4306	6.2555	6.6707	5.257	5.4135	6.7072	5.0794	5.2036	4.4019	4.565	7.4849	6.242	5.467	5.1322	6.2302	4.8258	5.1671	5.5877	5.1342	5.9953	7.2645	5.0383	5.2203	6.1037	5.3459	5.2913	5.1383	5.067	6.1081	7.0387	5.2284	4.0832	6.0288	5.087	3.7835	5.738	5.5475	4.9841	6.3459	6.1206	5.0879	4.5454	6.6066	6.674	5.1056	5.5999	5.7029	5.3757	4.8753	5.7698	6.7305	5.3674	5.1371	4.8812	6.8706	4.5957	5.3205	6.3208	7.1626	6.0197	6.3214	7.1402	4.4912	4.8222	5.4947	6.8712
PF3D7_0615400.mrna1_1	PF3D7_0615400.mrna1_1;1131	1131	6.2481	5.7404	4.7257	5.545	5.7519	5.9314	6.9598	4.645	4.342	6.642	5.3071	5.2687	5.9738	4.4705	4.9686	7.1458	5.0009	4.0807	5.5841	6.6116	6.2715	6.4997	4.9477	7.8481	4.1922	5.8934	3.9928	3.546	6.7378	7.109	6.3052	4.7661	6.7455	5.2735	5.5065	4.9011	5.0103	5.545	6.7823	4.0934	4.2943	3.9458	5.5037	4.9621	5.4591	5.04	5.6404	6.7207	4.9704	3.6288	4.862	5.5198	4.627	5.6918	4.717	4.8063	4.8817	5.6596	5.5801	3.7814	6.2992	6.0398	5.6103	5.2277	5.0925	5.8552	4.7398	5.6778	6.3477	5.7637	6.7511	5.5046	6.9104	6.5217	5.4598	6.6113	6.6295	5.2983	6.3395	5.8362	4.9179	4.4912	6.2839	6.9204
PF3D7_0615400.mrna1_1	PF3D7_0615400.mrna1_1;1132	1132	6.6353	5.9155	5.6326	6.2806	5.0448	5.8058	6.0472	5.2739	4.9523	6.5555	5.0206	4.7876	4.7655	3.9864	4.8605	5.8017	5.3027	3.9973	6.0261	6.5771	6.3674	5.2141	7.7577	5.2604	5.6473	5.7884	3.5993	5.7452	6.8526	6.3406	6.467	6.4904	5.7795	5.1843	5.2713	4.7887	5.4205	5.3999	6.6423	4.0268	5.4735	5.0233	5.7576	4.3964	4.8048	5.4005	6.0553	6.6702	5.8286	4.95	5.3854	5.9653	4.3406	5.9229	4.9556	5.6352	5.3698	6.3519	4.9241	4.7923	6.5931	6.5794	5.1102	5.3834	5.2502	5.6619	5.2005	5.5717	6.5136	5.4279	4.3639	5.6209	6.1876	3.546	5.1546	6.6041	5.8868	4.9174	6.8411	5.889	5.8704	4.106	5.4893	6.7397
PF3D7_0615400.mrna1_1	PF3D7_0615400.mrna1_1;1133	1133	6.142	5.8839	6.1373	4.4906	5.5116	5.3802	7.4419	5.859	3.9982	6.1611	5.9091	4.431	6.1471	4.1715	4.2273	6.6149	7.2469	2.9107	5.133	8.3526	5.6079	5.366	4.8063	6.0879	5.2365	4.9695	5.4463	4.5166	8.1966	6.1649	5.8919	5.2203	6.0525	6.1485	3.5717	5.3484	4.4886	5.6957	7.4571	4.9787	5.3085	6.6857	6.5844	7.9187	5.2133	5.2563	5.7054	6.5457	5.5382	5.6979	5.2513	5.0343	5.0347	5.9725	5.0768	2.4356	4.2388	6.0798	5.6296	5.6499	5.9891	6.1272	5.7988	3.7192	5.5192	4.5711	5.6508	5.6651	6.7458	4.9732	5.0126	4.8615	6.9342	5.4995	6.7072	6.1054	7.065	5.5157	5.4803	6.5217	3.5981	5.1639	5.911	7.387
PF3D7_0615400.mrna1_1	PF3D7_0615400.mrna1_1;1134	1134	6.4491	6.5423	6.0781	6.5067	5.6865	5.7517	4.4416	4.7808	4.2032	7.0687	6.1661	5.7334	6.031	3.0161	3.9533	5.0682	3.9336	4.4283	5.285	7.3205	6.4274	6.1212	5.3234	5.8841	6.2675	3.0875	2.8875	4.9303	7.5336	6.2424	6.5053	4.4416	5.9991	7.1958	4.7913	3.8298	5.2593	5.4656	7.1681	4.5429	6.1775	5.1449	5.2924	5.405	5.2323	6.1424	6.2475	7.1543	5.4992	3.5862	5.3205	5.4189	4.0951	6.0152	5.5264	4.7142	5.3147	5.8362	5.3709	4.6792	6.522	5.5423	4.9505	6.1459	5.6738	5.5005	4.4114	5.3132	7.1539	5.8487	5.3071	4.6576	6.842	5.2687	6.0641	6.7075	6.692	5.8457	6.0995	6.3295	5.5771	4.7751	5.2095	7.1062
PF3D7_0615400.mrna1_1	PF3D7_0615400.mrna1_1;1135	1135	6.5726	5.2861	5.054	5.6918	5.7301	5.61	5.3516	5.7145	4.8738	5.7594	6.3343	5.825	4.6218	4.9477	5.4202	5.8071	5.3477	5.7208	4.5934	6.6836	5.8982	6.4883	5.4482	5.9891	5.9343	4.0374	3.9174	4.9598	7.1903	6.312	6.1693	3.5741	6.1135	6.5196	4.7527	4.8217	5.0989	5.5239	6.2681	5.4899	6.4246	3.9718	5.93	5.7271	5.1993	5.5592	5.8587	6.9841	4.8125	5.3056	5.0807	5.5619	4.6206	6.6757	6.1493	4.99	6.1393	6.463	5.5103	3.5534	6.3111	5.7197	5.1424	5.4786	5.572	5.5119	4.6439	5.7015	7.1915	5.7787	6.2647	5.9971	6.7004	4.8273	5.5981	6.269	6.5686	5.7824	6.6692	5.1643	5.1942	4.7126	6.04	7.6189
PF3D7_0615400.mrna1_1	PF3D7_0615400.mrna1_1;1136	1136	6.1198	6.3519	5.5438	6.4175	5.5907	6.0025	7.358	5.5567	5.3323	5.4928	6.1671	4.847	4.582	2.6017	5.3198	7.1358	5.1851	5.0734	5.0605	6.9429	6.2591	4.8895	6.1231	5.5148	5.9246	5.0751	2.6415	5.8012	6.947	7.3909	6.5092	6.3402	4.8435	6.0577	5.0738	4.025	4.6775	5.6369	6.732	4.9217	5.4757	4.9217	6.2572	5.0993	4.9155	5.6755	6.1336	5.9674	5.3632	4.735	6.5619	6.0175	4.6943	5.9413	5.2758	5.218	5.7639	6.5872	5.4496	4.1619	6.2192	6.1957	5.306	5.726	4.1424	5.6574	5.2472	4.8058	7.2803	5.4919	5.0175	4.8329	7.2657	5.218	5.2529	6.261	6.8569	5.3875	7.734	6.3122	5.8696	5.4383	5.2839	7.4338
PF3D7_0615400.mrna1_1	PF3D7_0615400.mrna1_1;1137	1137	6.007	6.0128	5.4578	6.0712	4.8258	5.4343	5.8304	5.1218	4.1906	6.6044	5.1787	5.3201	5.4189	3.7708	5.1214	4.9523	5.565	1.7049	5.2705	6.8121	6.1375	6.0938	5.1827	5.5689	6.7244	3.8104	4.3391	5.3778	6.6696	6.496	6.7622	5.5005	5.4627	7.4179	5.8537	2.8217	5.1859	6.0429	5.6381	5.328	3.8166	4.6177	6.1739	4.935	5.6276	3.5826	6.1029	6.4163	4.9704	4.238	5.517	5.5494	5.7503	6.7686	7.1236	4.6719	4.6467	6.2313	5.6387	4.8773	4.903	6.5269	4.7923	5.7336	4.7247	5.6784	5.1863	5.4767	9.5477	6.9677	4.7824	5.8304	6.5804	5.3136	5.1914	4.1326	6.3478	6.4	8.2286	6.1857	5.3816	5.2067	5.6331	8.0046
PF3D7_0615400.mrna1_1	PF3D7_0615400.mrna1_1;1138	1138	6.3956	6.2763	5.5844	6.9356	4.4005	6.5904	6.6128	6.5037	2.9837	6.6559	6.07	5.4053	7.1271	1.6554	5.6112	5.1918	6.8292	5.9212	5.8822	7.6132	6.3531	5.0461	5.7735	7.5984	8.3636	4.4976	5.3847	6.0215	7.3761	6.5041	6.8093	4.6058	6.6992	8.3561	5.8963	5.7164	4.6129	5.6023	7.4884	4.5838	5.4835	5.3964	5.5841	6.3452	5.4983	4.3067	5.6232	7.5286	5.3505	5.6625	6.7896	5.6109	6.0354	8.0603	4.9514	5.1069	4.854	6.4241	5.8225	4.7661	7.9602	6.6311	5.7897	9.6008	5.8115	7.588	7.099	6.674	9.2431	5.8704	3.7093	5.3455	6.3574	5.6505	6.0272	7.2749	7.4187	6.9015	10.1463	7.3104	7.0306	8.0697	7.2849	9.9425
PF3D7_0615400.mrna1_1	PF3D7_0615400.mrna1_1;1139	1139	6.6506	6.2638	5.5668	5.7996	5.1695	5.5677	5.2813	5.151	4.6088	6.2246	5.0747	5.1695	5.2521	4.6135	5.0904	4.8058	6.3169	3.6041	5.0054	6.9741	6.2804	6.3406	5.3561	4.1691	6.9522	5.6812	3.5826	5.9362	6.7732	6.3445	6.2286	4.0883	5.3999	7.1519	5.8369	4.4925	5.4097	6.7452	5.8699	5.2731	5.3719	4.3413	5.4019	4.9088	4.6218	4.393	5.8592	5.2743	4.9236	2.266	5.4084	5.354	0.3448	8.3261	5.3639	4.541	5.3667	6.6452	5.5705	5.7255	6.4336	5.9227	5.8181	7.7848	3.6611	5.6082	5.6212	5.1453	7.3884	5.6194	6.0483	5.1173	7.4624	5.2219	5.8758	5.8699	6.586	6.1595	10.4376	6.7221	5.2334	4.7404	5.6915	7.1275
PF3D7_0615400.mrna1_1	PF3D7_0615400.mrna1_1;1140	1140	7.0907	6.3232	5.3498	6.1583	5.9269	5.3226	5.3491	4.9274	5.3262	5.7544	4.9575	5.8301	5.4303	4.1391	5.5978	5.1006	5.8166	4.1293	5.2836	6.1359	5.8755	6.4124	5.2373	6.1262	5.9373	4.8384	4.3491	5.1795	7.3509	5.779	6.7806	4.8787	5.6871	6.69	4.6859	4.5103	4.4363	5.0148	6.8917	3.7897	5.0032	4.441	5.9413	6.0972	5.5037	3.3205	5.9362	5.0422	5.9165	4.995	5.0768	5.846	3.1424	8.1467	5.5094	4.8958	5.2024	6.4097	5.6803	5.581	5.9736	5.8699	5.3056	6.7495	5.3565	5.7032	6.0496	5.5865	7.2559	5.704	5.3632	5.2176	7.0407	5.5937	5.9397	5.8664	6.585	7.1173	8.976	6.1443	5.2254	5.0682	6.2621	7.9229
PF3D7_0615400.mrna1_1	PF3D7_0615400.mrna1_1;1141	1141	6.31	5.3547	5.4812	7.3776	5.2843	5.5665	4.9986	5.4472	5.7879	7.2598	5.101	4.9598	5.8107	1.6229	5.6465	5.5729	6.1212	3.844	5.477	6.8699	6.0409	6.0944	5.3399	6.2643	6.5792	4.8777	5.3096	5.9725	7.6824	6.4687	6.0947	4.774	5.6032	6.9795	5.6516	4.546	4.5844	5.9373	6.5857	5.6331	5.3837	4.9968	6.251	4.7623	4.3147	4.7777	5.4611	5.6823	5.211	4.5999	6.6789	5.8525	4.06	7.6242	5.2284	5.9752	4.862	6.5	5.4692	5.3501	6.1262	5.5342	5.3252	9.2564	6.3766	5.1522	5.1371	6.3858	8.1041	4.9644	7.1323	5.1973	7.0745	3.9136	5.8288	5.7874	6.5587	7.0209	11.3789	6.8966	5.6323	4.9083	5.9839	7.8162
PF3D7_0615400.mrna1_1	PF3D7_0615400.mrna1_1;1142	1142	7.6786	5.7301	5.6317	5.4466	5.1831	5.6493	5.2277	5.4809	3.079	7.3323	6.2194	5.5826	5.9598	4.4343	6.3354	5.1651	6.3257	4.1473	5.6809	6.9737	6.1114	5.278	4.9298	6.4045	7.6173	5.6915	4.6218	6.1985	6.7565	6.1461	6.1743	4.497	6.6542	8.5486	4.4121	5.4403	3.1763	5.9093	5.9369	5.235	4.7856	5.3107	8.2957	5.7431	7.2288	5.3434	6.3304	5.9916	5.1285	4.6223	7.3937	8.2505	7.2755	8.3875	5.3775	5.5232	5.3649	6.3443	5.9791	5.2441	5.5966	5.995	5.9488	9.2728	5.4162	6.0678	4.7819	5.2141	7.7774	5.3491	7.944	5.9853	6.508	4.6611	6.522	5.6885	6.6606	6.5467	11.5488	7.4117	7.3085	5.025	5.9165	6.2475
PF3D7_0615400.mrna1_1	PF3D7_0615400.mrna1_1;1143	1143	8.5794	5.558	6.6901	6.3757	5.0426	9.2843	7.177	6.8968	3.7835	9.0875	6.0594	11.3341	6.0411	5.3593	9.4843	7.4114	7.2697	5.0268	4.9402	7.6237	5.761	4.6792	4.9551	8.0786	7.121	5.4822	9.026	5.1695	7.9383	6.7609	5.7018	4.2102	6.7203	7.6505	5.709	9.3174	6.1643	7.454	5.8035	4.2296	4.5595	4.4522	10.504	5.5856	8.191	8.1332	7.6859	5.3241	4.8268	7.1337	7.4655	10.8695	5.9651	8.8004	6.7728	8.9247	7.0325	5.5144	6.6026	4.4522	7.8214	6.4543	8.4086	12.3654	5.8679	7.4731	6.7057	6.6652	6.3295	6.7487	7.8572	7.6157	7.524	7.019	6.2869	7.0653	8.3294	6.8372	12.4207	7.7037	7.5312	7.4201	7.7585	6.6346
PF3D7_0615400.mrna1_1	PF3D7_0615400.mrna1_1;1144	1144	7.7357	5.7466	5.3733	5.5883	3.8787	8.3486	6.8131	7.099	3.5148	8.0238	6.2095	6.8432	6.1948	4.3031	7.8376	6.3198	7.1219	5.3277	5.9805	6.9658	6.759	5.1627	4.7814	9.1253	6.5182	4.1938	6.3243	6.5094	7.3479	7.4249	7.663	4.5832	8.3506	6.8723	5.6633	6.7727	5.7156	6.2365	5.7129	4.3716	7.473	5.7546	10.3127	5.6499	7.2422	8.5352	6.4057	5.7993	4.9579	7.0576	8.521	10.9593	4.3377	8.2275	6.2361	8.472	7.4305	5.4954	6.0772	5.5928	6.0792	14.4229	7.1818	10.7224	5.9715	6.3167	4.8243	7.0171	7.6054	7.0094	7.4268	7.4714	7.1906	6.4584	6.4022	6.737	14.3828	7.0638	11.4759	6.8834	7.1204	5.5835	8.1605	6.9929
PF3D7_0615400.mrna1_1	PF3D7_0615400.mrna1_1;1145	1145	6.5124	5.3491	5.7323	5.7882	3.3785	5.5705	5.62	5.2909	4.7766	6.3091	6.1755	5.6433	4.7892	2.9837	5.4545	5.8892	5.6865	4.2257	5.0566	6.6669	6.8633	5.9117	5.1052	6.3174	5.1493	4.6404	3.856	5.3593	6.8225	6.8639	6.2369	4.1683	6.9129	5.6656	5.7401	4.942	5.7858	5.7054	5.3154	4.251	5.1723	5.4877	6.1133	6.0568	6.3438	5.3491	5.4336	5.3639	5.2634	5.7517	6.5447	6.5554	2.7268	7.1612	4.9364	5.5435	5.8237	5.7175	5.2884	4.8733	5.2817	9.4829	5.6387	7.4094	7.0403	5.1843	4.796	4.8369	8.4653	5.6326	7.8757	4.1699	6.452	3.8787	5.8153	5.0453	8.3224	6.5013	8.2122	7.7889	4.393	5.689	5.898	8.1555
PF3D7_0615400.mrna1_1	PF3D7_0615400.mrna1_1;1146	1146	6.755	6.3327	5.0161	6.1997	4.3923	7.1535	6.2108	7.1803	4.9397	5.9757	8.8765	5.7517	7.1573	3.8032	5.712	5.7287	7.2911	6.7068	3.8319	6.4426	6.8403	4.1185	5.8577	9.4329	6.1365	6.0689	5.8163	6.1963	6.3901	8.1686	6.4163	6.0626	8.8518	5.9305	6.2817	5.4928	3.2342	5.9869	7.7981	6.07	6.7482	5.757	7.7938	5.5616	5.272	7.0813	7.7002	7.255	5.8652	7.042	6.34	7.2623	6.6744	7.1185	5.2338	6.8737	5.8115	5.7142	5.6346	7.6237	6.1583	12.1717	6.4767	11.2355	10.4633	5.4617000000000004	5.8344	6.1733	11.6653	5.8704	7.6314	6.457	6.9889	6.4593	7.6538	6.585	12.0462	6.455	11.178	10.5715	5.0747	5.2735	6.2491	11.9683
PF3D7_0615400.mrna1_1	PF3D7_0615400.mrna1_1;1147	1147	7.3308	6.7309	7.9157	7.0492	5.0492	7.6429	5.8153	5.5613	5.4036	8.5784	9.6053	6.0385	6.6261	4.7511	7.7737	5.2122	5.0312	4.8679	4.4141	6.6901	9.414	6.6128	6.8625	9.9673	6.0402	5.254	6.0518	6.2432	6.3031	8.5485	6.4016	6.1233	9.7937	6.8625	5.2884	5.4393	4.3547	6.4783	5.7282	4.9667	6.9356	5.6687	5.6699	6.1711	7.6141	7.7349	7.4132	5.9581	6.2338	6.431	6.7739	4.7366	7.8858	7.1466	6.312	7.1225	8.1369	6.3349	6.5371	6.8321	7.1023	10.442	7.7531	8.2311	7.7755	6.2544	5.4326	5.1514	6.772	6.6278	6.6675	7.2091	6.7236	6.0146	6.6675	6.5209	9.8335	8.2184	8.4571	8.6531	5.7819	5.7934	6.4718	6.7189
PF3D7_0615400.mrna1_1	PF3D7_0615400.mrna1_1;1148	1148	7.7707	6.375	6.3261	7.0073	8.0791	6.3823	6.1117	6.234	7.6637	11.2608	9.5962	7.4095	7.7092	8.1451	6.2688	5.3377	6.9	5.5515	5.2219	7.3279	11.0447	6.1675	7.0784	9.0879	6.5057	5.5515	7.9129	6.4497	7.196	9.505	7.1193	6.8869	8.7859	6.1825	5.5084	7.8502	5.9298	6.8071	5.8547	6.2999	9.107	6.264	6.0501	6.1243	7.4496	8.7021	9.8655	5.7821	6.8537	6.5284	8.4505	5.9586	9.5233	7.0832	5.5925	9.1918	7.001	5.8924	6.7105	7.587	7.0785	12.1488	7.5563	8.8229	10.2574	6.115	6.1568	6.1137	7.1002	6.7576	8.4684	7.5843	6.9814	6.3815	8.5249	6.8765	12.02	7.7874	8.9511	10.7487	7.0313	6.5676	6.1888	6.9357
PF3D7_0615400.mrna1_1	PF3D7_0615400.mrna1_1;1149	1149	7.1445	6.5724	6.1924	6.7849	6.0659	6.3756	6.1202	6.5534	5.4107	9.3685	9.5039	6.9443	6.9424	5.5204	6.4639	6.55	6.7274	5.4039	2.8738	7.5363	9.5359	6.519	6.7133	8.3133	5.8755	4.4581	8.3204	5.3992000000000004	7.5521	9.4147	7.6544	6.7865	7.5012	6.5301	5.5692	7.8179	6.5653	9.2134	5.5835	6.7021	8.2067	5.7538	5.7211	6.1645	5.5354	9.7271	9.7893	6.1544	6.6407	8.0547	6.65	6.2209	7.3991	7.0971	6.9951	9.568	7.6956	6.5426	6.2715	9.4293	7.4321	12.7243	7.9425	9.2979	10.7753	6.394	4.3875	5.7785	8.2365	7.1606	8.4828	8.1799	7.8992000000000004	6.8937	10.1986	7.5764	12.5025	7.1031	9.5791	11.3409	7.178	6.5966	6.3742	8.0419
PF3D7_0615400.mrna1_1	PF3D7_0615400.mrna1_1;1150	1150	6.7741	6.1633	5.225	6.5108	5.9314	7.9988	5.9126	5.7434	5.7339	9.1051	9.6972	6.8793	6.788	5.3111	8.1686	6.0622	6.4566	6.0781	5.1795	6.6629	10.7971	5.8309	7.0473	7.8499	5.5027	4.4155	8.2022	6.2878	6.9666	9.8476	7.1392	6.9128	7.6977	6.3131	4.9355	7.9565	6.5068	8.9123	5.0514	5.3971	7.1072	7.0481	5.1703	5.7819	5.9023	9.6018	8.947	5.4416	6.8873	8.0879	7.3661	6.6848	8.2243	6.5105	6.0561	9.4388	7.2675	6.3997	4.9639	9.4753	7.7166	12.5724	7.9646	9.922	10.5055	6.134	4.7544	9.8372	7.521	5.96	7.9843	8.2341	8.0485	6.5607	10.217	6.68	12.4141	7.2428	10.2528	10.985	6.6346	6.463	10.2207	7.5873
PF3D7_0615400.mrna1_1	PF3D7_0615400.mrna1_1;1151	1151	5.851	6.4306	5.7814	6.9221	4.7613	8.0368	5.643	4.7645	4.8309	10.0855	8.7041	7.4387	6.7677	4.4581	8.5771	5.5014	5.7241	5.0352	3.6404	8.1688	8.8127	5.7703	6.3404	5.7996	4.554	3.9809	8.347	5.5686	8.2775	7.8169	7.0772	5.1218	5.9729	5.8617	5.5392	7.3935	4.5546	9.3404	6.3764	5.299	6.9919	5.3205	5.23	4.8288	5.0925	8.1733	8.673	4.441	7.0612	7.3932	6.0496	6.467	7.0871	6.0266	5.9284	8.4912	5.2642	7.0315	5.7385	8.4827	7.482	12.0782	6.8941	8.9139	10.0606	7.2411	4.7159	9.2338	6.6318	6.8015	6.7975	6.9799	7.8601	7.1229	9.3706	7.2059	12.1589	6.3377	9.5057	10.3939	6.3455	6.8435	9.6683	5.7879
PF3D7_0615400.mrna1_1	PF3D7_0615400.mrna1_1;1152	1152	6.7313	6.563	5.7581	6.3147	5.9547	7.8809	4.9946	5.6596	5.246	8.714	9.0358	6.9646	6.4458	5.4542	8.4594	5.9568	5.6645	4.406	4.8043	6.5893	7.76	6.5129	6.0466	7.8547	5.1144	4.852	8.6178	5.4236	6.452	7.2006	7.5915	6.4878	7.3789	6.2304	4.319	7.9525	6.0312	8.3953	5.1318	5.5429	7.0525	5.9122	6.1463	5.842	7.0927	8.2029	8.2579	5.9968	6.3381	6.9897	6.9329	6.5767	7.0062	5.8089	6.7883	7.6988	4.5527	6.517	7.1694	9.4441	7.8497	12.0231	9.7705	9.1548	10.3515	5.6226	5.4992	9.6698	7.0195	7.3445	7.3913	6.6564	7.7276	6.5503	9.6352	8.2908	11.9566	8.4333	9.329	10.6938	6.5198	6.534	10.1849	6.3381
PF3D7_0615400.mrna1_1	PF3D7_0615400.mrna1_1;1153	1153	7.3338	7.0793	7.0108	6.6356	5.6115	8.3363	6.5532	5.749	4.8875	8.7588	8.6364	6.563	6.1311	5.6194	8.444	6.3372	5.9288	5.3438	5.4293	6.4258	8.6962	7.2911	6.4031	10.6153	6.0027	4.9021	8.1038	5.8622	7.2467	9.4676	8.8559	6.7046	10.3288	6.154	4.7404	7.9052	6.3509	7.4894	7.4372	6.8206	6.9445	5.6053	6.7298	5.7247	5.9805	9.1668	8.0281	6.1783	6.8436	7.3828	6.8764	6.915	7.0016	6.4423	6.746	8.5007	4.8895	7.7947	7.776	9.9785	8.5734	11.6549	9.5463	8.1037	9.9565	6.0775	5.318	10.0178	8.155	7.6993	7.9611	6.8034	8.3216	7.8664	10.0972	8.8734	11.6152	7.8325	8.9301	10.3156	6.8372	6.853	10.2042	7.5237
PF3D7_0615400.mrna1_1	PF3D7_0615400.mrna1_1;1154	1154	6.4444	7.5236	7.1906	7.4197	5.1707	7.2009	6.3145	5.7279	6.2369	7.7457	7.694	6.5076	7.0346	5.8306	7.3557	6.1855	6.0018	6.3987	6.3567	7.1714	9.386	8.8921	8.2352	8.9756	5.5792	5.4074	7.629	5.8314	7.296	10.3973	8.8325	7.9374	8.5765	6.7413	4.4835	6.7889	6.5065	7.3526	6.3835	6.5351	6.4735	5.6977	6.7404	5.1755	6.3018	7.3922	7.6235	6.2096	6.8615	8.4972	7.7357	7.0722	7.9545	6.1493	7.1336	7.3945	5.4256	6.9338	6.2521	9.8949	9.4924	11.6304	8.4929	7.9296	9.876	6.7721	5.6162	10.0036	6.4499	7.7039	6.9761	7.0699	8.2534	6.9473	9.9008	9.7502	11.7326	7.5945	8.2399	10.2438	6.3565	6.2865	10.3461	5.7858
PF3D7_0615400.mrna1_1	PF3D7_0615400.mrna1_1;1155	1155	7.3502	7.8637	5.9741	7.4264	5.1831	8.0197	5.6918	7.1261	4.6235	8.9315	7.7036	6.7912	8.2188	5.354	8.2569	6.345	7.5733	6.3397	6.3176	7.1722	10.8097	8.6047	9.5567	8.2421	6.399	4.9621	5.7947	5.327	7.334	10.3133	9.2528	9.4678	8.2096	7.2802	5.9612	5.318	6.0483	6.1855	6.853	5.7837	6.0997	6.2244	6.0868	6.1016	5.6381	7.6023	7.5071	5.8807	6.999	6.8106	7.4382	7.4291	7.7842	5.8977	6.9459	7.9096	4.4323	6.8344	6.1977	9.6954	9.3067	12.4064	8.2864	10.856	7.5924	5.5223	5.2836	10.3966	6.9269	7.9559	7.1664	7.2823	8.3849	7.3439	9.6772	9.411	12.3929	7.3849	10.1579	7.7857	7.0701	4.9584	10.8897	6.7166
PF3D7_0615400.mrna1_1	PF3D7_0615400.mrna1_1;1156	1156	6.194	6.0405	5.3656	6.0389	5.7506	8.5651	6.816	8.6781	3.6171	9.0873	6.1995	6.1902	6.0951	4.5179	8.3579	6.0734	8.7708	5.2709	4.2087	6.9623	11.49	6.6101	5.5141	8.8637	5.7975	9.1474	5.3194	4.8914	7.8122	10.9648	7.4499	5.4273	8.5159	6.3705	8.8422	5.3248	7.0528	6.2702	5.749	6.5497	7.64	6.4668	6.5948	6.2878	6.1054	7.4935	6.3796	5.2702	7.4207	6.3632	7.0934	6.8721	6.0906	7.4351	6.3056	6.7388	6.1245	7.8165	6.9754	5.4761	8.3602	7.8158	8.0545	8.0488	6.473	6.666	5.2928	10.5566	9.6454	7.0498	6.3844	6.1839	9.1164	7.6445	5.805	8.8363	8.7936	6.7067	8.3081	7.2258	6.7448	5.93	10.8498	8.7224
PF3D7_0615400.mrna1_1	PF3D7_0615400.mrna1_1;1157	1157	7.1993	6.4266	4.0824	5.9869	3.796	8.3401	5.8625	7.8014	2.319	7.0292	5.8728	5.435	5.354	3.8022	7.9253	5.9047	8.2119	6.9064	5.0067	5.6064	9.5412	5.5524	5.6522	7.3069	4.7955	3.6147	4.9303	4.7425	5.1022	9.9164	6.5941	2.8298	6.759	5.5886	4.2464	5.0798	4.95	6.1991	6.4679	5.2403	4.4356	3.9126	4.9331	5.575	7.5859	6.6124	6.8968	6.5151	6.8681	5.4676	6.9417	5.742	5.1031	5.6845	5.9577	5.4786	4.9397	5.8664	6.2649	5.6094	9.425	6.7403	7.1326	6.351	6.5501	7.1606	3.4074	10.3839	5.6094	5.9743	5.4947	5.5892	6.7419	6.3248	5.5592	9.1967	8.0921	6.3051	5.7584	5.9816	7.8196	3.6135	10.8972	4.7856
PF3D7_0615400.mrna1_1	PF3D7_0615400.mrna1_1;1158	1158	6.6724	7.7178	5.0224	5.4293	5.2165	7.8058	6.4769	7.878	5.3868	7.2919	5.9809	5.4679	4.7252	4.7698	7.9168	5.4366	7.8393	3.4699	5.3198	6.0997	8.6083	6.504	5.9227	7.2191	5.8092	3.3161	4.8001	4	5.3754	9.7362	7.7669	5.6823	7.3163	5.6389	4.4216	4.2817	5.1615	6.1603	5.585	6.4	6.6502	4.9303	5.5668	4.8053	6.3858	7.4491	5.862	5.7626	7.2275	5.2694	6.4866	5.3726	4.9528	4.6865	6.2348	5.3889	6.1948	5.8691	6.2267	6.2972	8.4145	6.9759	7.0652	5.2388	6.8418	6.4557	4.0849	9.0152	5.7806	5.0682	4.7164	5.6899	7.1912	7.0871	6.3849	8.2508	8.0956	6.5336	6.2685	7.1257	7.1687	5.7203	9.2354	5.6267
PF3D7_0615400.mrna1_1	PF3D7_0615400.mrna1_1;1159	1159	6.3468	6.9054	5.4141	6.3461	4.2832	8.082	4.7687	6.5632	4.5999	6.3512	5.953	7.3107	5.9676	3.8856	7.4355	5.3448	7.2465	3.5497	4.5625	8.0281	9.5225	6.2036	4.1235	7.3403	5.4057	3.3118	4.5385	5.195	7.6531	10.1472	7.9444	2.373	7.7704	5.7613	3.8186	4.2869	5.1875	6.9291	5.5865	5.3761	4.2133	5.057	5.769	4.9355	5.2215	6.9713	6.1681	5.6559	7.0063	5.0531	6.8474	5.9642	4.6473	5.1534	5.6611	5.2532	4.6576	5.7268	6.2815	5.5314	9.7976	7.153	7.6993	6.6978	6.1912	6.4883	4.3674	9.3057	6.1564	5.8379	4.641	5.7347	6.2334	5.9336	6.4838	10.0193	7.683	6.1391	6.0877	6.4355	6.9431	5.7554	9.5662	5.5141
PF3D7_0615400.mrna1_1	PF3D7_0615400.mrna1_1;1160	1160	6.0629	5.516	4.5441	5.803	4.5279	7.3629	5.1235	5.439	4.5286	5.7858	5.5308	5.8929	4.8728	3.7082	6.1152	5.2273	6.5818	3.6837	5.4446	6.8442	8.7126	5.2769	5.3161	6.9966	5.0286	4.6288	5.5075	4.009	6.2166	9.4557	8.0681	2.1699	6.8227	5.8202	4.5065	4.5072	3.6622	4.8405	5.7385	4.796	4.0858	4.0951	3.9326	5.5686	5.359	6.5887	6.5616	5.128	6.98	2.9126	5.61	5.2357	5.1177	5.5871	5.9456	5.5211	5.8617	6.2282	6.3574	5.4941	7.5967	6.3811	7.1246	4.7274	5.0587	8.5069	3.9873	5.5251	5.4509	4.6112	4.8415	5.6665	6.7548	5.8334	6.1183	7.8739	8.0276	6.5273	5.8278	5.7369	7.8162	3.3406	7.0102	6.0303
PF3D7_0615400.mrna1_1	PF3D7_0615400.mrna1_1;1161	1161	6.9529	5.8607	4.8753	5.23	3.852	5.847	5.128	5.811	4.5963	6.2456	4.8982	5.4712	5.3096	3.8217	6.3336	5.5132	6.5026	4.3653	4.9612	8.5789	6.5325	4.5717	5.211	6.9035	6.1018	3.5789	5.0299	4.0738	7.8383	6.7735	6.5458	3.7645	7.2217	6.2733	4.0747	3.2555	4.1285	4.8288	5.7015	4.857	4.9288	4.7442	5.1089	5.2987	5.8562	6.7646	4.8017	5.8602	2.4033	4.0161	6.0405	5.84	4.5046	5.1867	5.7756	3.9107	5.144	5.9612	5.7777	5.1965	5.8369	6.7581	6.83	5.6789	6.1855	7.3297	5.2917	5.1973	5.3341	4.9236	3.4529	5.5801	6.8039	6.7247	5.9281	6.952	8.931	4.9991	5.8887	6.1066	7.8033	4.2532	5.1863	5.8133
PF3D7_0615400.mrna1_1	PF3D7_0615400.mrna1_1;1162	1162	7.7105	5.8334	6.1324	6.0141	6.4578	7.0777	5.7519	6.3583	7.2113	7.559	7.4905	5.7824	6.6695	7.302	6.3484	5.4436	6.5892	4.5084	5.1918	9.0508	6.7677	6.1679	6.1096	7.7612	7.1573	6.1039	6.9007	5.1461	8.9564	7.2058	6.4733	5.4555	8.1253	8.0546	5.9777	6.7572	5.299	6.9073	5.9715	5.2566	6.2434	6.5006	4.8197	5.9397	6.8733	7.0721	6.0494	5.8731	4.9653	6.4655	5.406	6.116	6.0913	6.5429	6.312	4.3646	5.4205	6.8113	6.0472	7.0632	6.3828	8.1661	7.9732	5.9193	5.6011	8.3888	4.8753	5.953	6.2361	6.6171	3.3757	5.6733	7.1832	6.6979	7.0965	6.6555	8.1581	6.9388	6.3628	6.7819	8.1866	4.0383	6.0472	5.479
PF3D7_0615400.mrna1_1	PF3D7_0615400.mrna1_1;1163	1163	7.1794	6.405	6.43	5.568	6.994	6.7325	5.7189	6.1797	6.3354	7.4927	6.217	5.0094	5.1081	7.7884	5.2813	6.0603	5.6259	4.8058	6.1432	7.0836	6.1119	5.1268	6.5514	7.0418	6.2042	4.568	6.8479	7.4424	7.8248	6.1106	5.9516	6.04	6.6619	5.9821	6.0081	6.441	5.0989	5.7748	7.4043	5.9734	4.9227	5.7385	4.6282	5.6291	5.374	5.488	6.1528	7.7938	4.6235	5.6002	5.5264	4.8535	5.6639	6.8752	5.7703	5.1647	5.4535	5.9013	5.6789	3.5148	5.7554	6.4872	6.2834	5.488	6.312	6.547	5.5632	5.3129	6.7219	5.3363	6.3646	5.7287	6.9645	5.2585	6.5432	6.2126	6.9356	6.7033	5.9035	6.2869	6.4463	4.4548	5.7118	7.3856
PF3D7_0615400.mrna1_1	PF3D7_0615400.mrna1_1;1164	1164	6.5157	5.8153	8.2999	5.8657	6.9861	4.7225	4.4114	4.6576	6.6381	7.3109	6.3123	4.9449	5.8115	7.6195	4.2304	5.4941	4.9782	4.903	5.4506	7.9209	6.9595	4.3226	5.6685	6.5723	6.0283	4.9011	5.5286	6.068	7.8129	5.5351	6.0533	4.4033	7.1909	5.6616	5.4735	6.3241	4.7306	5.3067	5.9528	5.9558	4.5856	4.6053	4.2472	5.8672	5.3537	4.855	6.7038	5.5762	3.8629	5.4893	5.7236	5.432	5.5354	8.3685	4.7463	4.9425	5.4509	4.5759	6.1108	4.4777	6.4666	6.5446	6.3686	5.712	6.06	6.7142	4.8982	5.77	7.4345	5.4222	5.2453	5.8412	6.4444	5.1039	6.1278	6.4566	6.7473	6.405	5.7905	6.1054	6.2439	5.478	3.8197	5.9011
PF3D7_0615400.mrna1_1	PF3D7_0615400.mrna1_1;1165	1165	6.0448	6.2795	6.9324	5.7671	5.3764	5.6999	4.89	2.1603	5.3262	6.2841	5.811	5.6977	5.0695	5.0648	4.4189	5.5607	5.7669	4.2464	5.0652	6.2073	5.9378	5.478	4.9768	5.9509	5.1727	4.9982	4.582	5.3639	5.9862	5.4741	6.0009	4.7592	5.0531	5.6203	4.0197	2.6299	5.1965	5.3423	6.2095	5.7439	4.4303	5.2873	5.3194	5.0405	4.5922	3.2494	6.2207	5.5046	5.9706	4.6235	5.1514	5.6291	4.1739	6.1665	5.3016	4.8104	5.5759	6.1461	5.4246	5.0334	6.0561	5.9995	5.0426	3.7623	4.3604	5.1396	6.832	5.8397	6.4774	5.9107	4.5844	5.0426	5.6511	4.8743	4.0695	6.2418	6.4841	6.1785	6.2211	5.7647	5.5635	4.2987	5.6798	7.3872
PF3D7_0615400.mrna1_1	PF3D7_0615400.mrna1_1;1166	1166	6.1562	5.4951	5.8525	4.6633	5.5987	5.1902	5.8452	5.3136	4.8694	5.7109	4.5777	5.5043	4.7549	5.9366	5.585	5.1231	4.8074	2.1077	4.7032	6.4138	7.0496	4.2758	5.1934	6.0005	5.1981	5.6038	5.1735	4.3118	7.4542	5.7519	5.1898	4.9463	6.0248	5.4857	5.8392	4.0858	4.7634	5.6548	6.0661	5.7216	4.9481	5.4986	4.6311	5.3491	5.1018	5.3208	5.9621	5.6308	5.2619	4.6082	5.8955	4.6194	3.211	6.2373	5.6076	5.5292	4.1334	5.2574	5.6444	3.756	5.6545	5.7101	4.607	5.735	6.3971	5.3023	5.0112	4.627	6.2839	4.6673	4.9639	4.917	5.9575	5.3466	5.7035	6.1363	6.4356	4.6519	6.023	5.9676	5.0798	3.4607	4.8797	6.8791
PF3D7_0615400.mrna1_1	PF3D7_0615400.mrna1_1;1167	1167	6.6692	5.323	5.2203	5.0281	5.6761	5.3078	5.3702	4.8063	4.3198	5.1077	4.3868	5.2284	5.275	4.839	4.3944	5.7748	6.1058	2.0909	5.2118	6.4444	5.6616	5.09	5.5339	5.4835	5.3237	5.641	3.6462	5.2994	6.9502	4.5217	5.8184	4.3262	5.605	5.4326	6.6476	2.7613	4.9533	6.0179	5.0522	5.7049	4.1993	4.843	3.6904	4.8293	3.9336	5.14	5.3273	5.0951	5.2787	4.6769	5.2032	4.6064	3.3161	6.0813	4.8273	4.5091	5.1181	5.7342	5.353	5.8917	5.9229	5.6088	3.7137	5.4436	4.9607	4.7634	4.8293	5.3547	6.727	5.0997	5.3639	5.6331	6.1783	5.5521	5.0657	6.5664	6.1154	5.3768	5.4915	6.0352	5.0781	5.5753	5.7774	7.4013
PF3D7_0615400.mrna1_1	PF3D7_0615400.mrna1_1;1168	1168	6.1655	5.1285	6.0732	4.9246	4.6927	5.1759	5.0108	2.9203	4.3827	5.8102	5.4912	5.3642	5.1338	6.2653	5.142	5.4848	5.9598	4.8319	5.3933	6.0343	6.191	4.5129	4.9732	6.1773	4.4699	5.1719	5.2924	5.1436	6.1158	5.8133	5.8222	6.4116	5.2843	4.6685	6.0253	4.7252	4.4515	4.9472	5.9905	5.4738	3.9991	4.9754	4.8728	5.3834	4.9964	5.3844	5.3851	5.9882	5.319	5.0708	5.3085	5.2578	4.8115	6.0873	4.8369	4.4906	5.2001	5.5176	5.4482	5.7913	6.4817	6.07	5.8487	5.3597	5.6907	5.3052	5.0488	5.4748	5.9777	4.7735	4.2876	4.8017	6.6015	5.1615	5.5254	6.452	6.6683	4.9598	5.2731	6.2008	3.6299	4.4263	4.4222	7.0455
PF3D7_0615400.mrna1_1	PF3D7_0615400.mrna1_1;1169	1169	5.9683	5.2384	5.3889	5.9314	4.9212	3.5435	4.856	3.6064	5.9404	6.0002	3.6241	5.5999	4.4627	4.8938	5.204	5.0023	5.5154	4.1102	4.6854	6.0712	6.4239	3.7824	5.5951	6.4497	4.7913	7.2096	3.7442	5.3302	6.7431	5.7214	5.6949	6.0141	5.9878	4.4718	6.6124	3.3785	4.2319	5.4983	5.2052	3.2913	4.7698	4.5987	4.9103	5.1635	5.3012	5.1363	4.7623	6	3.5969	4.9284	4.669	5.4915	4.7618	5.9006	4.6781	4.925	4.375	6.7451	4.5589	5.4423	6.6873	5.5463	5.2513	5.0942	5.8829	5.2821	4.6949	5.7282	6.5596	5.7192	5.193	5.437	6.013	3.7506	6.0164	7.1143	6.3288	4.9131	6.2234	6.1683	4.841	4.254	5.8931	6.7289
PF3D7_0615400.mrna1_1	PF3D7_0615400.mrna1_1;1170	1170	5.6436	5.5024	5.9959	6.1001	4.0925	4.8058	5.2445	3.3547	4.9103	6.0253	6.6389	4.8851	5.3151	4.3341	5.373	5.5531	4.4828	5.3208	5.877	5.995	6.3118	6.3138	5.2172	5.4728	5.7988	6.1663	4.2426	5.4838	6.888	6.5091	6.0224	5.2987	5.3338	5.1052	6.2698	3.9736	5.0063	5.7629	5.8567	4.9667	5.2426	4.1481	2.8738	5.467	5.0457	3.7761	5.6407	7.179	4.4263	4.4343	5.1247	6.0693	3.5993	6.3149	6.0168	5.6094	4.2839	5.8972	5.1342	5.5798	6.9044	5.545	6.2371	5.1301	6.1902	6.0991	5.0862	5.4989	6.8193	4.7923	5.0942	5.5188	6.3964	3.6679	6.0762	6.7197	6.1731	5.5607	6.6285	6.1948	5.0527	5.3899	5.6499	7.2708
PF3D7_0615400.mrna1_1	PF3D7_0615400.mrna1_1;1171	1171	7.1706	6.2294	5.1981	6.0365	3.7495	5.7695	5.151	3.7214	4.8992000000000004	6.3978	5.7076	4.7777	5.796	3.5668	4.9528	5.7325	5.5993	3.3132	4.784	7.7966	6.5657	5.2769	5.6873	5.6073	5.0005	4.6876	4.1969	4.7279	6.2321	6.7807	6.51	3.0108	6.1849	5.3899	4.7257	2.8258	4.554	5.9107	5.8369	4.497	6.2576	3.384	4.0479	5.7848	5.5094	3.9973	5.4433	5.4084	5.3259	5.8741	5.7007	4.9667	3.9745	6.1579	5.8092	5.2559	5.1081	5.8804	5.4346	4.516	6.6605	6.025	4.8694	5.5018	4.4039	6.0295	5.3985	5.6531	6.935	5.5423	4.6536	5.5385	6.4158	4.8605	5.6999	6.8291	6.5777	5.3995	6.4619	5.9359	5.8359	4.839	5.7682	6.7174
PF3D7_0615400.mrna1_1	PF3D7_0615400.mrna1_1;1172	1172	6.1554	5.8174	4.9388	5.6642	5.1635	5.3999	5.5163	4.5589	4.6599	5.844	5.7871	4.5904	4.8022	4.4469	5.9855	5.4938	4.8718	4.3875	4.8032	6.958	6.5835	6.155	5.1342	6.052	5.1424	5.5966	3.5311	4.9937	6.77	6.4162	6.5113	4.8664	6.4034	6.0999	5.7824	4.6141	4.8629	5.1247	5.6253	5.6993	4.1334	5.3999	5.602	5.281	4.9222	4.9265	5.0678	6.3521	4.7871	4.5478	6.3375	5.5072	4.9336	5.8367000000000004	5.3789	4.9579	5.1379	6.0657	4.5192	4.926	6.3214	7.0341	5.0228	5.2415	4.846	6.0775	2.8032	4.8792	7.0575	4.6859	5.2399	4.9764	6.2005	5.5954	5.537	6.5067	7.0142	5.7079	6.7394	5.6784	4.1102	4.8694	5.9944	6.8598
PF3D7_0615400.mrna1_1	PF3D7_0615400.mrna1_1;1173	1173	5.7137	5.2273	5.3477	5.7219	4.6769	5.3635	5.3413	5.8138	4.8997	6.4007	5.1119	5.0548	5.5103	4.8718	6.2538	5.5075	4.3792	4.6854	4.5904	6.5566	6.0959	5.7236	5.6179	5.8467	4.5046	4.4303	4.466	5.0224	6.621	6.8509	6.7385	5.6221	6.2263	4.6129	4.3219	5.4029	5.9385	4.857	5.6288	4.5656	4.5129	5.3208	5.2192	5.7206	5.0695	4.1882	5.6174	4.6854	5.9383	5.2909	5.3913	5.5407	4.437	6.0088	4.8963	2.6599	3.7918	6.1189	5.6129	5.9231	6.4992	6.8274	5.632	5.2698	5.3023	5.5326	5.0917	5.0553	9.3816	4.9882	5.4692	4.9565	5.9427	4.4087	5.4909	6.2623	6.3318	5.3038	6.4395	6.1438	5.4998	4.3234	6.0094	6.8258
PF3D7_0615400.mrna1_1	PF3D7_0615400.mrna1_1;1174	1174	6.2906	5.4118	6.1073	6.4138	5.5376	5.7519	5.6576	4.2547	4.1851	5.7988	4.7344	5.5711	5.8968	4.5668	4.4202	5.6317	5.9982	4.8273	5.4705	7.3098	6.1526	6.3236	5.2338	4.85	5.5264	4.3611	1.8237	5.6097	6.6382	6.3439	6.1675	4.0661	5.855	5.3981	3.852	3.9523	4.9079	4.8733	4.5886	5.0909	3.7312	4.7447	5.0785	5.6525	6.0921	4.7425	4.7772	9.053	5.9435	5.7396	5.2649	5.4205	4.0883	5.8001	5.5311	5.6264	5.1647	5.4141	4.1227	4.4607	6.3983	5.8748	4.8058	5.116	5.1293	5.8592	4.4114	5.0317	7.0039	5.6203	5.2987	4.9514	5.2388	5.3041	5.5426	6.3896	6.0657	5.9521	6.8052	6.7207	4.7897	4.1135	4.7479	6.8272
PF3D7_0615400.mrna1_1	PF3D7_0615400.mrna1_1;1175	1175	6.5532	5.4575	3.957	4.6047	5.2716	4.466	5.0264	4.3132	3.5934	4.9444	5.6556	3.7506	4.9873	4.8319	5.6707	4.1699	5.4909	3.144	5.4637	6.5593	5.9119	5.7552	4.7442	5.3604	4.8948	5.4094	4.4751	4.84	7.0078	5.4712	5.6639	5.1014	6.3076	5.3255	4.0917	4.7565	5.3016	5.6384	5.4036	4.9439	5.0777	5.2369	5.2005	5.0121	4.8997	3.9203	5.7197	5.2079	4.641	6.2685	6.4012	5.8125	3.6206	6.157	4.7756	4.3226	4.3455	5.2924	6.6101	4.8058	5.9934	5.6508	5.957	4.6594	5.6795	4.851	4.497	5.1851	7.5648	5.966	4.9307	5.8283	6.1825	4.847	6.3422	6.4336	6.2112	6.5336	5.7592	5.5144	4.1779	5.4239	6.0339	6.7852
PF3D7_0615400.mrna1_1	PF3D7_0615400.mrna1_1;1176	1176	6.4383	5.2649	5.6622	5.8184	5.2709	6.1603	5.5046	5.7869	3.4449	6.2085	6.6991	5.5056	5.3827	4.1755	4.1085	6.0779	5.2615	4.3255	5.0704	7.262	6.0509	6.6184	5.5103	6.297	5.1412	5.4453	4.7186	4.943	5.7104	6.3639	6.2778	4.4744	6.1767	6.1936	5.4874	4.5583	4.5103	5.7263	6.7071	4.8763	3.8972	4.2327	5.2087	5.1695	5.3381	5.2728	6.3143	4.9088	5.3568	4.6053	6.8663	5.5065	3.8679	7.816	6.0821	5.4426	5.6439	6.2628	5.8442	5.6988	5.953	6.5092	5.6177	5.1285	5.8063	5.726	4.9477	5.7046	7.6384	5.466	5.8487	5.9593	6.4256	5.0959	5.9649	6.559	6.8625	6.5633	7.3307	6.4146	5.3391	3.9699	5.9258	7.4558
PF3D7_0615400.mrna1_1	PF3D7_0615400.mrna1_1;1177	1177	6.7988	6.1546	5.826	6.2149	5.7721	5.8718	5.1993	4.8792	4.0841	6.1999	5.1206	3.848	5.6064	4.6938	4.6147	5.5385	4.6088	4.3916	5.2802	7.4022	5.6996	6.1715	3.9973	5.9324	5.4033	4.717	5.0751	4.903	6.4468	6.453	6.7429	3.5509	6.0629	5.7236	5.6415	4.2913	5.2724	5.23	5.6747	6.0609	5.5656	4.9045	5.2223	6.0747	4.9425	5.06	6.1747	6.2054	4.9495	4.2578	5.4689	6.4266	3.8777	8.0733	5.5078	5.8795	5.0422	6.2163	4.8374	5.3892	5.9234	6.6242	6.0925	5.6302	4.6241	4.5002	3.1276	5.1355	7.5444	5.7244	5.328	5.4192	7.7806	4.3111	5.5065	5.8402	6.8722	6.7951	6.683	5.5798	4.7038	3.9542	6.3533	6.9662
PF3D7_0615400.mrna1_1	PF3D7_0615400.mrna1_1;1178	1178	5.8948	6.1235	5.8814	5.7485	5.9439	5.8557	5.1239	5.1436	4.5379	6.4464	5.5229	5.1461	5.5043	4.7965	5.7892	5.3223	5.2972	4.1035	4.995	7.4787	5.8639	6.3531	5.1469	6.1587	4.2854	5.1094	4.6616	5.2338	7.1496	6.6824	6.3466	4.6724	6.6084	5.489	5.9465	4.8217	4.7623	5.4433	5.9234	5.3391	5.3526	4.8192	5.7832	5.545	5.7087	5.4634	5.7369	7.1392	5.7887	10.3791	5.1035	5.6476	5.9088	6.7977	5.1326	4.7153	5.517	6.0858	5.0343	5.4699	6.1225	6.038	5.7824	4.7687	4.7793	5.1043	4.0635	5.9891	10.0596	5.437	5.1691	4.4841	7.0596	4.4874	6.8653	5.5339	6.6658	7.4124	6.9395	5.9759	4.9519	5.2743	6.2325	6.4371
PF3D7_0615400.mrna1_1	PF3D7_0615400.mrna1_1;1179	1179	6.9094	6.1348	5.9179	6.1733	5.8435	5.5033	5.8342	5.4067	4.101	6.7626	6.1475	6.1016	5.5204	3.7623	5.3747	5.2445	5.269	5.1591	6.4756	6.7306	6.7011	5.2735	5.8425	6.7766	3.9727	6.0217	3.2464	5.7398	6.7683	6.808	7.1532	4.4101	5.9632	5.8897	5.5472	3.5435	5.0909	6.0613	5.7719	5.1787	5.1239	5.0492	5.647	4.8176	5.6747	6.2434	5.5817	6.8791	5.5497	6.2242	5.9331	5.1707	5.5207	6.5371	5.2754	4.8435	5.2776	6.5209	5.689	7.6697	7.8384	6.3875	5.9761	5.2449	5.2976	9.8059	5.5481	5.2891	7.6414	5.5046	6.3102	4.0909	6.0259	3.8115	8.5985	6.7286	6.8262	6.6655	6.8396	6.3366	8.4333	5.5304	6.501	7.8633
PF3D7_0615400.mrna1_1	PF3D7_0615400.mrna1_1;1180	1180	6.8839	5.0321	5.6389	6.1037	4.9336	5.9658	5.8425	4.9736	4.7981	6.3988	5.6927	5.6355	5.121	5.2453	5.9319	5.6424	4.9117	2.4436	6.2865	6.1436	6.6207	6.0522	5.8066	6.1274	5.4542	5.7666	3.9326	4.8968	7.0318	6.2763	6.9735	5.6253	7.1949	5.5223	5.5463	3.2296	5.3012	5.696	5.8681	5.8963	5.4515	4.934	5.4209	5.2422	6.0995	5.4702	5.0976	6.3331	5.1214	5.1164	6.0065	5.9338	3.4594	5.8081	4.3455	5.7629	4.6542	6.3352	4.8258	5.8497	6.0843	6.9253	5.4886	4.9542	6.2715	5.9509	5.5392	5.5148	8.2573	5.0631	5.7076	5.1675	7.8554	5.2079	6.738	6.5552	6.4502	6.2342	6.8147	6.0864	6.087	5.1534	6.3306	8.1435
PF3D7_0615400.mrna1_1	PF3D7_0615400.mrna1_1;1181	1181	7.9253	5.8014	7.1583	7.0583	4.6363	6.1865	5.3834	6.1483	4.439	6.667	4.9074	5.4383	7.6512	3.225	5.1671	6.0535	6.6602	4.2839	5.9229	6.1745	5.6755	6.1102	6.047	7.6778	6.3542	6.718	5.4604	5.6693	6.5899	8.1734000000000009	6.5795	6.0341	7.5022	6.7316	6.2338	3.8369	5.9376	5.8639	5.9975	4.8268	4.3646	3.7236	5.5154	5.9203	8.3695	5.3947	6.7483	8.096	5.5573	9.9076	5.9832	6.7572	5.4832	6.6784	6.0953	6.7287	3.9069	6.2966	6.2711	6.7207	7.5368	7.3349	7.4197	6.1451	4.9607	6.591	6.5325	6.5527	8.1209	5.561	8.314	5.7858	6.8968	5.6129	7.4472	7.0368	7.0544	6.6957	6.6606	6.4386	6.8146	5.8565	6.9248	8.3985
PF3D7_0615400.mrna1_1	PF3D7_0615400.mrna1_1;1182	1182	9.5935	8.7857	5.8009	8.5565	4.985	5.6191	5.4449	5.4077	4.3709	10.22	5.9392	6.4687	7.8462	4.4764	5.7162	7.6251	6.8436	5.1619	6.7962	7.4236	10.6641	5.2133	6.8725	8.955	7.613	6.0248	5.6296	5.6806	7.1314	9.8425	7.1606	5.5151	8.866	7.4614	5.7126	4.0488	6.1311	5.3954	5.4459	8.1114	5.6355	5.6565	7.5622	6.737	7.8617	6.1825	7.7616	6.3427	5.8711	7.6225	5.877	6.7371	6.4157	6.1952	8.1723	6.9017	5.6126	7.0355	7.2547	7.0279	7.3024	7.7785	7.5764	6.025	7.4481	7.8371	5.2199	6.2668	7.5014	7.5703	6.1987	5.6331	9.0691	6.8787	7.5446	7.4845	8.0293	6.9975	6.8359	7.2615	7.6521	6.632	6.7931	6.6529
PF3D7_0615400.mrna1_1	PF3D7_0615400.mrna1_1;1183	1183	9.5241	8.884	5.1735	10.6898	7.4206	7.1447	7.2686	8.3077	7.318	10.1709	6.7908	9.1722	10.7238	7.5155	7.5856	6.0332	8.9082	6.9474	6.3703	8.8287	11.8474	5.862	6.6379	9.1319	8.0137	5.8212	5.3639	6.4563	9.1562	11.4807	7.7405	6.4136	8.7957	7.8664	6.0514	6.105	7.9694	8.115	7.3176	9.1294	6.8621	6.0804	8.4139	7.6347	8.9534	8.434	7.8614	7.7947	8.3193	9.1732	7.0377	9.443	7.5742	6.4506	8.3115	8.8971	7.6755	7.6963	6.8859	7.7845	8.893	9.06	11.3338	8.0927	7.3475	9.8095	6.8686	8.7319	8.9216	8.4537	6.7888	7.154	8.8201	6.6053	8.1118	9.0948	8.8789	10.3109	8.9548	7.7649	9.3753	8.3798	8.7483	9.3042
PF3D7_0615400.mrna1_1	PF3D7_0615400.mrna1_1;1184	1184	9.5257	7.7008	5.8565	10.3377	7.3607	6.6278	6.7517	6.9832	7.3916	9.4987	7.0494	8.4939	9.4872	7.1089	7.0324	6.7134	7.7013	6.4221	6.8709	8.0099	12.2384	6.1326	6.1104	9.2366	7.2811	7.8061	6.4954	6.4919	8.295	10.8759	7.1006	5.7276	9.1968	8.0271	6.31	6.6982	7.0369	7.7483	6.7196	8.1178	8.0381	5.0548	7.5085	7.3338	7.6988	7.5663	6.3738	6.6036	7.4424	8.5083	7.2275	7.611	7.5683	6.6545	8.3292	7.3423	6.5633	7.5986	8.4048	7.2481	7.3982	7.6589	11.2461	11.7181	7.4066	9.1467	6.8331	8.1092	7.7576	7.924	5.7666	7.7623	8.9802	9.8727	7.3837	7.8819	8.8632	9.6364	11.1586	6.8737	8.9533	6.6165	9.1011	9.4367
PF3D7_0615400.mrna1_1	PF3D7_0615400.mrna1_1;1185	1185	8.1906	6.1587	5.3498	7.4264	5.3778	5.5329	5.6915	6.4343	2.5033	8.6408	6.1179	7.5973	7.054	5.1181	5.7074	6.0301	6.4553	3.855	4.6182	8.6599	9.7783	6.6358	7.5645	9.2341	6.4553	4.9551	5.4057	4.8232	7.9057	8.83	7.2611	7.5622	9.444	7.3927	4.0312	5.1064	6.6216	6.1987	5.3999	5.6247	5.9071	5.4446	6.3637	7.0571	7.3545	6.5743	4.8298	5.6153	4.2891	6.0239	6.1643	6.2024	6.3185	6.4902	7.0976	5.5157	6.239	7.7417	7.0671	6.7645	6.1371	6.8726	10.0025	6.1975	6.5863	7.2819	5.3074	6.8494	7.1349	7.5269	4.3854	6.3445	8.7413	6.6434	6.7229	5.8728	8.2097	8.8942	7.3764	7.5848	7.7963	5.6141	7.5824	7.7118
PF3D7_0615400.mrna1_1	PF3D7_0615400.mrna1_1;1186	1186	8.1317	6.6793	5.5314	6.4464	5.9348	5.9279	6.7802	7.8993	4.2972	7.3878	6.6696	7.5044	6.1853	5.1938	6.9395	6.0479	8.3831	6.12	4.9509	8.3954	10.8867	6.2713	5.8209	9.9081	7.3739	7.0711	10.1498	5.5078	8.3076	10.617	6.9945	4.5546	9.9139	7.0662	6.7715	9.7973	6.7393	7.1824	6.134	5.769	5.8812	4.8207	7.2522	6.5578	6.9883	6.3102	7.078	5.7751	5.3491	8.4074	6.3332	7.8006	6.5972	6.7208	7.783	4.8856	7.4962	7.2979	6.3138	7.1411	7.2011	7.6235	9.1319	6.6146	5.7655	7.5865	5.888	7.127	7.8554	8.0084	4.7366	7.8343	8.7483	6.7621	7.4013	6.1679	8.0484000000000009	7.4625	7.0756	7.9442	7.4373	5.8595	7.5803	7.5163
PF3D7_0615400.mrna1_1	PF3D7_0615400.mrna1_1;1187	1187	7.3294	6.0043	5.8738	4.985	8.4306	6.8302	5.8912	6.7983	6.7065	7.7229	6.7712	7.0376	5.2498	8.0149	6.9607	5.8701	7.1574	5.3639	5.9286	7.1061	9.7258	8.1832	5.9134	8.9524	5.9894	4.8222	9.8732	5.3388	7.731	9.8817	7.828	5.1322	9.1357	7.1287	4.2464	9.2761	6.8564	6.6967	6.3667	5.1156	5.384	4.846	5.8179	5.9523	5.947	6.6093	6.8822	5.8714	6.0723	6.6459	4.9672	6.0415	6.2209	6.6175	6.1737	6.1262	6.0596	7.0262	6.1073	7.8749	11.5897	8.298	8.8671	6.5636	5.2861	8.9134	5.6968	7.3905	6.9924	7.0939	5.522	5.8577	8.3485	7.6324	8.1128	11.8198	8.4769	7.8516	7.035	5.6772	8.4894	5.995	7.5216	6.6929
PF3D7_0615400.mrna1_1	PF3D7_0615400.mrna1_1;1188	1188	6.7237	5.1252	6.007	5.0264	6.4946	6.5881	5.6138	6.4947	4.6328	7.0026	5.1643	6.3646	5.6197	6.1695	5.8545	6.3859	7.37	6.3114	4.0942	6.64	9.2216	7.232	5.7471	9.0583	6.8665	4.3896	8.9076	5.2327	5.1252	8.8778	6.8883	2.4803	8.9465	7.5681	4.3611	9.4148	7.78	7.116	5.4313	3.319	5.193	5.0479	6.948	6.035	5.6115	5.327	7.6534	5.5789	5.7325	5.3882	5.9458	7.8083	5.9371	6.1112	6.6774	5.4256	5.2242	7.9554	6.6221	8.508	4.9222	7.4223	9.1805	6.6781	5.684	5.9364	7.7688	5.9575	6.9384	7.1998	5.2608	6.1957	8.678	6.4153	9.2045	5.0264	8.42	8.009	6.4459	5.4683	5.898	8.582	6.2369	7.0495
PF3D7_0615400.mrna1_1	PF3D7_0615400.mrna1_1;1189	1189	7.0025	5.5011	6.0978	5.2563	6.0665	6.7241	5.5286	5.2211	4.4316	7.691	5.966	6.5986	3.7835	6.0213	6.218	5.0466	6.2955	6.2666	5.7211	5.2608	7.9082	4.347	5.3927	9.4044	6.9023	5.6047	7.4513	5.9623	6.1542	7.5274	6.4074	5.4111	9.4573	7.3788	5.7323	6.8234	7.8086	6.6154	5.6185	1.4803	3.6915	3.9523	6.8915	5.0557	5.2273	4.8027	6.3927	5.5638	5.2036	5.9955	5.0904	6.7027	4.5589	5.366	5.7772	5.0575	6.5538	6.8209	5.8731	6.8355	5.7186	7.0806	9.4326	4.9103	4.9069	5.5475	5.0431	5.6493	6.1558	5.9577	5.1574	5.5665	9.0339	6.7291	6.7568	5.0985	7.4139	7.8812	5.5957	6.1643	5.6767	5.7309	5.4944	5.4019
PF3D7_0615400.mrna1_1	PF3D7_0615400.mrna1_1;1190	1190	6.432	4.9584	5.4219	3.5729	4.431	6.4346	8.2408	7.891	4.238	6.9923	5.7479	6.0974	5.6153	2.9222	6.5136	7.972	7.7948	4.4256	4.2403	5.4256	7.5252	5.2983	4.1522	8.9748	6.3032	4.4995	6.4271	4.9006	5.6741	7.6278	6.2026	4.067	8.9337	7.0361	4.4303	7.1611	6.689	6.7827	8.1595	4.9837	4.847	3.9298	5.5011	4.5981	4.5862	4.5423	6.2767	6.0402	4.986	4.4276	4.9773	5.8748	5.7793	6.5203	6.5289	4.9006	5.8748	6.4481	5.7137	6.4138	4.5179	6.4529	9.8149	5.6619	4.6479	6.295	4.8987	6.5632	4.9364	6.7737	4.9069	6.4114	8.2349	6.8013	6.2791	5.9416	7.5088	8.2265	5.898	5.575	5.3306	4.2172	6.2302	5.8442
PF3D7_0615400.mrna1_1	PF3D7_0615400.mrna1_1;1191	1191	6.7773	5.4429	4.3241	4.585	4.9198	6.3521	5.5122	6.4914	4.0126	6.5328	5.7669	5.7358	4.9575	2.7334	5.4249	5.7444	7.0062	5.6656	5.101	6.8376	7.7676	4.6017	5.4121	8.5501	8.4216	4.0391	5.5689	6.4767	7.0897	8.0712	6.4436	4.6147	8.4605	8.5229	5.0339	5.0738	8.9283	6.1747	4.9117	3.8885	5.1098	5.2203	4.7164	5.9437	6.3849	5.6418	4.8644	5.4492	3.0772	5.254	4.7495	5.5195	4.7565	8.1369	5.9572	4.4686	6.2182	5.0955	5.0527	5.0233	7.3903	8.6079	8.9939	5.8929	5.3494	5.939	5.5969	8.8091	6.2679	5.4046	4.2296	5.9013	7.0818	5.9086	5.5689	5.8301	8.4484	6.8701	6.6048	5.6401	6.8234	5.6502	9.4649	6.4408
PF3D7_0615400.mrna1_1	PF3D7_0615400.mrna1_1;1192	1192	9.6119	5.6479	5.5625	6.2897	4.9001	6.7421	5.8866	5.0522	4.5558	9.5686	4.6502	6.0161	5.72	5.6317	5.9598	4.6848	5.9581	4.3909	5.7586	5.9944	6.4014	5.6147	6.4187	7.3602	6.6933	3.8369	5.1997	5.7947	6.2793	5.9336	5.6381	6.8902	7.6058	6.3347	4.8037	4.9425	8.2242	6.5959	6.0358	5.588	4.9307	5.5094	4.1185	5.6594	7.8917	5.6296	5.5567	6.0175	4.8875	5.1293	5.0802	4.95	3.1094	6.978	6.0766	4.5179	5.9191	6.8135	5.4647	5.1878	6.2199	6.1795	6.4627	5.0166	4.6023	6.1287	5.1851	8.8452	5.8597	5.8374	6.19	5.6659	6.3189	5.5534	4.9773	7.1772	7.1336	6.0369	5.9787	5.7897	4.9083	4.855	9.3531	7.2292
PF3D7_0615400.mrna1_1	PF3D7_0615400.mrna1_1;1193	1193	9.3532	5.6401	5.7655	6.5286	4.1489	6.0173	7.6571	6.5413	5.5668	9.2349	5.7552	7.5426	5.6565	5.0845	6.1085	7.9208	6.9895	4.8664	6.8631	7.0134	6.671	6.6552	5.7425	6.7305	6.8978	5.7509	5.3554	5.7737	7.4927	6.811	6.7274	6.7419	6.875	7.8815	5.0509	5.9672	8.787	6.2904	5.9816	5.8207	4.7782	4.943	5.9649	7.0057	9.5051	5.9103	6.7892	5.6673	5.2566	5.9816	4.4835	5.4725	5.9798	8.0519	5.5056	5.8672	6.702	5.6628	6.2525	3.8258	6.2828	7.9793	8.47	5.0635	5.3487	6.2477	6.1006	10.4547	7.0616	5.5072	5.1953	4.9598	6.4363	5.3526	6.373	6.1687	7.4975	6.9146	5.6427	5.8866	5.5283	4.8861	10.6153	8.3294
PF3D7_0615400.mrna1_1	PF3D7_0615400.mrna1_1;1194	1194	9.5943	6.1961	9.2426	5.4621	5.0853	5.7442	6.3726	4.8679	4.8812	9.4046	5.3023	7.0008	6.031	4.853	5.2765	6.7347	4.3045	4.2547	4.8455	6.2551	6.9986	6.5916	8.6087	6.2728	7.3675	2.144	6.4512	5.6418	6.8075	6.3823	5.1771	8.2799	6.4293	6.9653	4.7263	5.2188	7.9566	5.8197	5.8844	6.3939	4.7109	4.8875	6.2236	6.8642	9.3549	4.995	5.0548	4.8841	8.7041	5.9832	5.4854	3.4725	3.645	6.7538	5.213	5.3554	5.8392	6.2403	5.6115	6.3945	5.8222	6.8263	6.5381	5.4276	4.673	5.6999	5.4077	9.8409	7.4254	4.3455	5.5832	4.6485	5.1775	4.9695	7.413	5.9764	7.3413	6.7757	6.1318	6.0583	4.7613	4.8904	10.3848	7.2143
PF3D7_0615400.mrna1_1	PF3D7_0615400.mrna1_1;1195	1195	8.626	6.1999	5.7469	5.7706	3.9467	6.2834	5.6267	5.0768	3.9203	8.3943	4.9809	6.7715	5.3423	3.6194	5.2653	5.4436	4.9222	4.4026	4.0959	6.1661	6.9035	4.7126	5.488	6.0676	5.9748	5.1942	5.7118	4.9126	6.3815	6.3432	5.2373	4.9435	5.7764	6.1127	4.8455	4.5103	5.9986	4.7186	4.2713	5.2687	5.712	3.5729	4.986	5.1771	8.2831	3.3103	4.9653	5.1623	3.272	4.4114	5.1412	5.5457	5.5497	7.236	4.009	4.5632	4.4679	5.859	6.1631	5.9832	5.9977	6.9298	7.4016	5.4976	4.6673	5.7336	4.8972	9.9864	6.6585	5.6792	5.0175	5.72	5.0963	5.6331	5.942	6.0204	6.6591	6.0626	5.6576	5.5647	5.581	4.5002	10.0381	7.3093
PF3D7_0615400.mrna1_1	PF3D7_0615400.mrna1_1;1196	1196	8.7071	6.6548	6.3125	6.436	4.1465	5.7769	6.5286	4.4822	5.4705	9.2982	5.9243	6.8161	3.4751	3.4263	5.706	6.952	5.6885	3.9203	4.4867	7.5197	7.4518	4.8649	5.7282	5.8714	5.3445	4.4222	5.8273	4.9284	6.8591	6.4273	6.1056	4.3089	6.5812	5.4439	5.3136	4.844	7.2282	5.2199	5.4796	3.1127	4.5981	4.7506	5.6103	4.6247	8.3493	5.1445	5.005	4.6525	4.5625	4.9621	5.3147	5.4476	5.5432	5.9376	5.5413	4.735	6.1697	4.6053	6.5656	5.1759	5.3576	7.1831	6.8454	5.6188	5.2059	5.861	4.6938	9.6689	6.3111	5.2754	4.3674	4.8032	6.2282	6.6939	6.4674	6.3503	7.464	6.3818	5.3498	6.0942	5.0352	4.3413	9.9762	7.2305
PF3D7_0615400.mrna1_1	PF3D7_0615400.mrna1_1;1197	1197	8.9272	5.7444	5.9998	6.239	4.6893	5.4373	5.2906	5.5871	5.4738	9.2904	5.2776	6.9082	4.4155	4.101	5.5705	5.9071	5.6162	4.8644	4.382	6.6528	6.5475	6.1346	6.3078	5.5354	6.6551	4.1043	9.9466	3.9982	6.414	6.6616	6.3809	4.3709	6.076	6.2403	4.6106	7.6736	7.0349	5.2098	5.151	6.3747	5.3885	5.5931	5.1631	5.4598	8.5722	5.6226	5.5033	5.7002	5.1823	5.8982	5.6097	6.4036	4.4026	6.6911	5.7184	5.1831	5.9191	6.3875	5.7711	5.9267	5.2373	6.7281	7.641	5.4443	5.4393	5.9224	6.0186	9.2962	6.7783	4.7944	5.6395	6.9027	5.8542	5.7584	5.9224	6.1863	6.6771	6.4527	6.6829	5.9319	5.6857	5.1819	9.741	7.1072
PF3D7_0615400.mrna1_1	PF3D7_0615400.mrna1_1;1198	1198	7.0974	6.0689	4.6882	5.4886	3.5236	4.4189	5.2437	5.0317	4.634	8.0326	4.2141	6.3621	5.3158	2.9146	4.541	4.9905	5.0246	5.1334	5.1715	5.6887	5.7682	4.1169	4.3847	5.9544	4.8875	3.6496	4.6685	5.0308	6.2761	5.8797	5.151	3.61	5.0717	5.487	4.925	5.0166	5.5151	5.2902	5.5987	5.2165	5.1938	5.5351	3.925	5.5229	7.5419	4.3547	4.4053	6.2666	4.2525	4.986	5.3406	3.854	4.2972	5.7249	4.5717	4.5509	4.7756	5.615	4.7745	4.0027	6.2587	6.689	5.7735	6.1426	5.1574	5.4757	4.5874	5.1783	7.5017	5.3789	5.2426	4.9265	6.2632	4.2411	5.8863	5.6837	6.323	5.5862	5.5217	5.4845	6.0764	3.8856	6.4195	6.6036
PF3D7_0615400.mrna1_1	PF3D7_0615400.mrna1_1;1199	1199	6.433	5.5192	4.5607	8.48	3.5753	5.3899	5.8968	4.8797	7.0413	6.3498	6.0257	5.9595	7.7177	0.6871	5.8102	5.8288	6.0117	5.5273	5.266	6.2153	7.4584	4.9369	6.9314	6.5326	5.0391	4.5122	5.9348	4.6106	6.0592	7.7408	5.2203	6.4938	5.8377	5.9625	4.8273	6.2538	6.4833	7.5236	5.4867	5.4131	4.682	4.1659	6.3014	5.6441	5.4026	4.6893	6.3877	6.871	8.4368	4.7581	6.4998	6.3105	4.9184	7.1914	5.2211	3.4919	4.4561	4.7949	6.3174	5.578	6.06	6.3029	6.0887	6.5091	3.4816	5.5668	4.5527	4.9699	5.7848	5.1081	3.7388	4.9155	5.4647	5.7353	5.6215	6.0654	5.729	5.3604	6.9642	4.7279	4.6177	4.6887	7.9134	5.4886
PF3D7_0615400.mrna1_1	PF3D7_0615400.mrna1_1;1200	1200	6.0721	6.4642	4.6594	5.8447	4.1977	4.5267	5.6551	3.157	1.406	6.7515	4.3778	6.1737	4.9146	2.8115	4.5868	6.1833	5.6707	4.7065	4.862	5.2199	6.4338	4.7268	4.6971	5.367	7.685	4.0798	5.5877	4.0557	5.1615	6.2307	5.2649	4.4303	6.0466	7.7259	2.6253	2.8992	6.5333	4.9136	5.7306	3.3882	3.5248	3.7236	4.2824	3.8963	6.0108	4.812	4.6124	7.4583	4.7511	5.366	9.1318	5.4909	4.8248	5.4306	5.5419	4.5014	6.188	5.6513	6.3712	4.84	4.8495	6.2418	7.1896	5.0112	4.6369	6.5424	4.7581	5.093	4.845	5.3667	4.3052	6.3489	7.465	5.6456	5.0892	5.2028	6.3507	6.1671	4.9621	3.5862	6.5928	4.6582	6.2232	6.8049
PF3D7_0615400.mrna1_1	PF3D7_0615400.mrna1_1;1201	1201	6.2985	5.3837	4.3234	6.0175	3.0426	4.8948	5.6299	5.2342	3.3089	5.9406	5.4728	6.3726	5.1123	3.1795	3.3406	4.6904	4.9681	4.3491	4.9616	4.7366	7.0639	3.2615	5.1035	4.8525	4.3082	2.4828	4.025	4.3757	4.991	5.8309	5.5151	14.0935	3.4555	5.0365	4.3448	2.7049	4.4141	4.8384	5.4429	5.5014	3.6005	4.6194	4.8728	4.3198	5.7703	5.1942	5.0777	3.6264	4.9472	5.0352	4.7913	5.1755	4.5692	5.1687	4.5072	4.4502	5.5656	5.2106	7.4803	4.3736	4.8207	4.6259	5.3114	4.5527	4.437	4.9639	4.7808	4.8227	3.9088	5.4326	6.0197	4.585	5.3933	8.9961	5.4216	4.6594	6.7264	5.7361	6.0972	3.9864	5.1647	4.2638	5.4107	4.6837
PF3D7_0615400.mrna1_1	PF3D7_0615400.mrna1_1;1202	1202	6.5111	6.0268	5.0224	4.7887	4.1699	4.8099	4.1119	4.7602	2.6622	6.1108	5.1926	4.0108	6.2396	3.7082	4.7923	5.9136	5.2649	3.8288	5.6924	5.0418	4.5166	5.1683	5.2798	5.5068	5.2939	5.0072	5.0535	4.7565	5.7835	6.4738	5.5948	3.5472	4.7301	5.2536	5.591	4.4995	5.3768	5.9076	5.4168	4.3169	4.4482	3.9021	4.691	5.3968	4.5807	5.1993	5.51	5.2743	5.1965	3.6736	4.8792	5.6817	4.1309	4.8104	4.0712	5.3338	5.4525	5.8321	8.5269	5.3381	5.6868	6.4353	6.1487	5.3586	5.0501	5.1699	5.5248	5.6602	5.1001	5.2468	4.9369	4.4989	5.6817	7.6239	5.3757	4.466	5.8748	5.8263	5.8834	5.2353	5.0321	4.6588	5.972	7.005
PF3D7_0615400.mrna1_1	PF3D7_0615400.mrna1_1;1203	1203	6.0466	5.3067	4.9941	5.0853	2.854	4.841	5.2223	3.9326	4.0036	6.5171	3.9411	4.3427	5.1863	4.887	4.7257	5.6363	4.0858	4.8644	5.568	4.9472	5.8079	4.4673	4.9406	4.3568	4.4522	4.0036	3.7949	4.5771	5.4656	5.861	5.3477	2.144	5.0264	4.7866	3.842	4.2615	4.9146	4.9122	5.2494	2.86	4.0197	5.3161	5.55	5.0661	4.6358	4.3234	4.2434	5.0947	3.696	5.0378	5.7282	4.9064	4.3125	4.6893	5.3851	4.7981	4.742	5.4822	5.8972	4.1177	5.1691	5.3816	5.963	4.607	5.3726	4.7949	4.5342	4.7876	5.6259	5.4148	4.9695	5.5622	4.6662	7.1259	5.6519	5.3118	5.6761	5.5254	4.4738	5.4057	4.7798	3.5521	5.8094	6.4939
PF3D7_0615400.mrna1_1	PF3D7_0615400.mrna1_1;1204	1204	6.0266	6.2252	5.3445	4.5601	2.5534	5.5844	5.3323	4.6576	3.4019	6.511	7.7038	4.9227	4.6496	3.4529	5.0374	5.0312	5.4519	4.1867	3.5595	4.6525	5.9959	5.51	4.7186	4.2668	5.4832	3.4289	5.0312	5.0352	4.8181	6.1635	5.8809	4.5097	4.6559	5.133	3.4155	3.6159	5.2016	4.3277	5.2645	4.4607	4.8674	2.3219	4.3505	4.7148	3.9928	4.2802	6.0139	4.4039	4.1473	4.8104	5.6602	5.3944	4.1218	5.5919	5.5506	5.1827	4.9491	5.5116	7.6252	5.591	5.2694	6.288	10.8784	5.5996	2.7803	5.5329	4.9406	5.4057	5.2961	5.6112	3.4182	5.1457	4.6328	8.8312	5.6109	5.7879	6.6727	7.6315	6.0626	3.121	5.4283	4.3284	5.263	5.2265
PF3D7_0615400.mrna1_1	PF3D7_0615400.mrna1_1;1205	1205	5.4909	5.7463	5.106	5.3395	3.4195	4.26	5.4686	4.1731	2.7049	5.9923	5.6462	6.7823	5.1957	2.6135	3.9439	5.2525	4.84	3.4906	4.3916	5.6562	4.6809	4.6605	5.079	4.0418	4.504	4.2149	4.8006	4.2342	6.3785	5.2619	4.263	2.729	4.4482	5.1477	4.211	2.2869	5.079	4.5373	5.7584	4.441	5.545	5.144	5.2044	4.5945	4.144	3.3868	4.0548	4.7164	3.0268	3.9579	5.1416	4.8634	3.9745	4.61	3.9241	3.1747	4.4128	6.1581	6.3742	4.4854	5.4998	4.5868	5.1538	4.852	4.8904	5.4266	4.2494	4.6112	4.9345	6.1106	2.9449	5.218	5.4525	7.1502	5.2615	5.3245	5.3656	5.254	5.7708	4.4712	5.5762	3.6736	4.6859	5.1815
PF3D7_0615400.mrna1_1	PF3D7_0615400.mrna1_1;1206	1206	6.3201	5.1223	5.1289	5.6642	4.0215	3.8856	5.0072	2.8217	0.3785	5.4443	4.6305	3.6576	5.9158	3.5298	4.0781	5.3649	5.0094	1.9745	3.9269	5.465	4.5008	4.5273	4.7949	4.319	4.5951	4.6571	4.9074	4.3125	5.1534	5.5862	6.5362	5.2052	4.6814	5.1322	4.4189	4.7301	5.2559	5.5589	5.0081	3.5135	5.3611	4.0993	4.5838	4.3702	3.7049	4.2832	6.3498	5.8094	5.1404	3.7093	5.3799	4.8787	3.841	5.3122	5.5689	3.8758	5.0764	6.9106	7.5795	5.0361	6.2589	4.859	4.2593	4.7225	3.5122	5.3961	4.111	5.8435	4.9782	5.5629	4.067	4.6781	4.5404	8.9158	5.0259	5.9376	6.5092	5.439	6.1014	4.6011	5.4128	4.4777	4.7082	4.4195
PF3D7_0615400.mrna1_1	PF3D7_0615400.mrna1_1;1207	1207	5.8319	4.6305	4.9189	4.7334	4.3526	4.3957	5.2342	4.0635	5.2494	6.2774	4.5868	4.546	4.5497	3.9136	5.121	5.5021	4.7071	1.8278	5.1969	6.3651	4.8659	6.0063	4.8773	4.2832	5.0343	4.0303	3.437	4.3597	5.0959	5.6132	5.4205	5.3409	4.9486	4.1699	5.1173	4.1367	4.3764	5.1235	5.2702	2.6485	6.0894	4.6826	4.3147	3.9873	3.9864	5.1493	5.1558	5.6531	4.2772	4.7772	5.3607	5.4928	5.1574	5.1485	5.3509	5.2716	5.126	5.9453	6.5168	5.6174	5.2555	5.9432	4.8812	4.7602	4.5129	4.3971	3.6017	3.9635	4.8654	4.067	5.2604	5.3288	4.7671	6.8672	5.1969	3.5619	6.1406	5.2288	5.0179	4.0161	3.7939	4.7814	3.6993	3.5336
PF3D7_0615400.mrna1_1	PF3D7_0615400.mrna1_1;1208	1208	5.7436	5.5759	4.8545	4.859	4.1035	5.7098	5.2895	5.3161	3.7495	4.7474	5.8592	3.5398	5.0875	3.511	4.9547	10.018	5.2566	3.7602	4.1747	5.121	4.9607	5.2052	4.8374	4.6328	5.0704	4.3964	4.1514	4.8243	5.4138	5.4935	5.223	3.3992	3.2705	4.5223	5.0772	2.943	4.5558	4.8875	5.8115	4.5103	3.1635	4.9141	5.5841	5.1027	3.7506	3.5741	4.6999	5.2634	4.1554	5.6865	4.4087	4.8207	4.4699	4.8694	4.8782	4.7975	5.0755	5.8364	5.5768	4.8904	5.1123	6.4321	3.9919	4.9203	4.3861	4.9612	5.128	4.6599	4.6854	4.1432	3.5072	4.4699	4.4502	6.4346	4.7682	5.0509	5.6366	4.1119	5.7366	4.7181	3.5862	4.7645	3.0479	4.8135
PF3D7_0615400.mrna1_1	PF3D7_0615400.mrna1_1;1209	1209	5.645	5.1843	4.477	4.8919	3.4803	5.021	4.5558	4.6229	0.5059	5.532	4.6927	4.4482	4.5753	0	4.2876	5.366	5.2149	2.0461	3.7027	5.4189	5.8094	4.855	5.4718	2.26	5.1898	2.9279	3.2388	4.439	3.5705	5.9791	4.5148	4.6346	5.0321	4.7015	3.9279	3.0531	5.2787	4.7447	5.0117	5.1847	4.3681	3.7918	4.2525	3.3604	3.9533	2.6982	4.848	6.0909	5.3621	5.1973	5.4229	4.7285	4.4087	4.9509	4.7777	4.8273	3.5814	6.5561	6.1245	4.9658	3.9791	4.1522	4.5814	4.2861	5.6968	5.9217	3.843	5.4026	4.1731	5.1396	5.6415	5.1371	4.5491	7.2446	5	4.0197	4.859	4.9006	4.8237	4.7306	1.9891	3.157	4.0522	4.2638
PF3D7_0615400.mrna1_1	PF3D7_0615400.mrna1_1;1210	1210	5.1811	3.7719	4.4053	4.2645	3.4033	4.2884	4.6611	2.9598	2.6826	4.7955	5.1934	2.9317	3.9021	2.9373	5.0063	3.843	4.9317	3.9011	4.2196	4.6064	5.5229	4.2987	4.4429	3.1875	4.8099	4.2304	2.9126	4.796	6.4306	4.7279	5.3402	3.1027	3.1747	4.4627	3.9718	0.8875	4.4796	5.0383	5.2095	4.3834	3.6381	4.1018	4.8792	3.5583	3.8728	1.269	4.6323	4.4712	2.1177	4.1803	5.0112	5.5382	2.9279	4.2675	5.0815	4.5447	4.6954	4.7436	6.0097	4.1227	3.3001	5.2824	3.5373	3.7929	4.2585	5.0339	4.9919	5.4519	4.017	5.3551	5.6256	4.8738	4.2479	7.0966	4.0036	4.6182	5.7737	4.8445	5.9713	5.1683	4.6915	4.1875	2.9411	3.5753
PF3D7_0615400.mrna1_1	PF3D7_0615400.mrna1_1;1211	1211	5.9575	5.6285	4.7908	4.4686	3.9635	3.6622	4.3491	3.7538	2.1731	5.1599	3.8972	1.3391	5.2434	1.3161	4.2824	5.033	5.1144	3.1326	4.855	4.5254	5.1942	4.5072	4.5435	5.5049	4.1787	3.3533	3.8629	4.5957	4.9565	5.3614	5.4835	2.4621	3.5969	4.0018	4.354	3.257	4.477	3.9269	4.7808	4.0644	3.1859	3.9336	4.7581	3.6496	2.4621	3.7782	4.8339	4.3067	5.2735	4.6673	5.2931	3.85	1.7613	4.5668	4.7328	3.7824	2	4.9968	5.1989	5.3593	4.2149	4.9274	3.4195	4.047	4.6713	4.6639	3.7751	3.5619	4.3702	4.5558	3.4957	4.8032	4.0566	4.887	6.4878	4.1993	5.3537	4.7197	4.6554	4.2765	4.225	3.5348	3.7126	3.111
PF3D7_0615400.mrna1_1	PF3D7_0615400.mrna1_1;1212	1212	5.5531	5.0184	5.191	4.7004	5.0609	4.943	4.888	4.3327	1.8914	5.3947	4.1914	3.4529	5.0819	1.1243	5.2634	5.0166	4.6982	3.9982	5.101	3.6053	5.1591	4.111	4.84	5.025	5.202	3.8135	4.0695	3.9069	5.033	3.8329	4.7517	1.111	5.4269	4.4835	4.7861	2.2357	3.4854	3.4074	7.2864	5.0144	4.6977	2.4854	3.1763	5.2596	2.1795	4.4216	5.2369	4.6798	4.2157	5.9977	4.3813	4.2304	2.862	6.2604	4.7918	2.9392	5.1957	9.3395	5.8674	3.2869	4.269	4.9828	4.5478	4.9293	3.846	4.8425	4.8207	4.6305	4.6433	3.7115	4.0036	4.2705	9.9665	4.0152	4.7469	5.4653	5.7109	4.3951	5.116	3.1243	4.6294	3.756	4.354	4.1993
PF3D7_0615400.mrna1_1	PF3D7_0615400.mrna1_1;1213	1213	5.4306	4.5141	3.4906	4.7944	3.9579	5.366	4.6375	3.5765	2.2449	5.8035	5.269	4.4718	4.9713	3.5874	5.4326	5.0768	5.3865	6.3051	4.3695	5.1432	5.2924	3.696	4.4316	5.2776	5.7578	2.7442	4.2172	3.5619	5.6755	5.9181	5.6061	0.6135	6.3212	4.6058	4.7751	2.9222	4.9453	4.9246	4.8146	4.4919	3.4005	4.5317	5.3968	4.4925	4.3799	3.774	5.1031	4.7814	3.9222	7.5856	4.5789	5.5413	3.8197	4.7425	4.8151	5.2672	4.1481	6.1208	4.6188	5.8387	5.522	5.5404	5.6256	4.257	4.9561	5.545	4.3498	5.8125	6.0405	4.4005	4.7996	4.511	6.3212	4.9331	5.5798	4.9083	6.5572	4.2373	5.2311	5.1379	4.4436	3.4046	5.1006	5.2705
PF3D7_0615400.mrna1_1	PF3D7_0615400.mrna1_1;1214	1214	6.6327	4.7903	5.5298	5.2836	1.926	4.9509	5.3733	5.5564	4.5957	5.3388	5.8417	3.5021	5.7252	3.3688	4.3519	5.0286	5.1906	5.3789	3.6656	5.1611	5.1599	4.4195	5.2813	3.8298	4.497	4.4019	4.5674	3.4944	5.2315	5.1202	4.0712	4.4764	4.5198	5.9946	6.201	4.5963	4.8089	3.9837	4.8709	4.3736	5.4373	5.3262	5.0023	4.263	6.4177	5.3568	4.9458	5.2529	4.9174	7.977	5.1867	4.5046	2.4141	5.5702	7.5664	4.757	5.1309	6.2055	5.3705	6.974	5.7552	6.5647	5.5586	5.1123	6.6116	7.1245	4.4469	4.111	4.8836	6.2966	3.696	5.6651	4.8953	4.701	6.0135	5.1085	6.2832	5.5934	6.0317	5.2784	7.6714	4.6352	5.278	5.8853
PF3D7_0615400.mrna1_1	PF3D7_0615400.mrna1_1;1215	1215	7.2437	5.4634	6.2353	4.6576	4.6966	4.0009	5.0566	4.8763	4.26	6.8095	5.9388	4.5807	5.1993	3.06	4.0712	5.2589	5.6091	3.8787	5.1114	5.2399	5.142	9.687	5.7344	4.2869	5.1445	5.9662	4.3583	4.2502	5.6462	5.6171	9.9017	6.0768	4.7949	5.3656	6.1048	4.2434	4.251	3.6182	6.2386	4.5361	3.342	5.2227	5.1973	5.9632	7.7227	4.9203	4.1301	5.2998	4.8156	8.1937	5.3255	5.7336	4.121	6.5733	8.532	5.5248	4.6444	5.7222	5.953	8.6382	5.1198	7.4751	4.8555	5.228	3.9681	7.2708	5.0148	4.682	8.1764	7.0221	4.2578	4.9359	6.788	4.6685	8.2062	5.1485	7.3709	6.3969	6.3138	5.2242	7.8768	5.7274	4.7735	7.6957
PF3D7_0615400.mrna1_1	PF3D7_0615400.mrna1_1;1216	1216	7.5616	5.5232	6.1839	5.6194	1.2388	6.77	5.5844	4.9791	2.6713	6.5401	5.4627	5.2338	4.9069	4.3089	6.0007	4.6519	5.6372	4.1293	4.8349	4.5141	6.0058	5.2709	5.8344	5.3219	5.6221	4.7554	6.1483	5.0435	5.8092	4.7745	5.9153	5.2036	5.407	5.3684	5.0631	5.393	5.2876	5.1457	5.5948	4.7274	4.3792	4.9189	5.4499	5.6935	6.8158	5.1206	5.0405	4.488	3.5993	7.8906	4.8465	4.366	4.3125	5.4799	7.0026	5.0067	5.4396	5.765	5.6346	6.5356	5.1811	7.1396	5.2802	6.6611	5.0853	7.0636	2.8217	4.8074	9.2123	6.8318	5.2307	5.4376	6.609	5.353	6.6382	5.6482	7.5412	5.2713	6.1845	4.5789	7.0295	4.0444	4.7761	8.9054
PF3D7_0615400.mrna1_1	PF3D7_0615400.mrna1_1;1217	1217	6.2988	5.3334	5.0255	3.4436	4.0453	5.6775	4.5552	3.852	3.5435	6.4244	5.3827	3.8197	5.0734	4.0444	5.2468	4.2418	4.9745	4.4019	3.5286	4.7602	5.9491	4.464	7.4928	4.466	6.2424	2.2141	7.567	5.1739	4.4561	5.3947	5.9805	8.256	5.856	5.7134	4.4893	6.5011	4.4751	5.3537	5.5361	3.5705	4.3971	4.0365	6.0144	4.8288	6.7365	5.1663	5.3352	4.025	3.4634	5.2491	4.8161	5.1886	2.5084	5.8694	7.4647	3.8846	4.3291	6.5441	5.4433	9.3549	4.4835	7.8048	5.4767	4.2532	4.8968	5.6168	4.2016	5.7845	11.9626	7.2233	4.1906	3.843	6.6646	5.3656	9.6286	5.3056	7.8912	5.2426	5.3785	3.8053	6.643	3.5957	4.5981	12.1444
PF3D7_0615400.mrna1_1	PF3D7_0615400.mrna1_1;1218	1218	6.953	5.5295	5.1375	4.6305	3.6927	4.6571	5.1363	5.3604	3.4931	8.2329	3.3618	5.1579	4.3248	3.2585	3.7751	4.2095	5.7344	5.1827	4.6259	5.394	5.3885	4.5261	4.975	5.1514	5.3957	3.2219	7.2571	3.4944	6.684	6.1731	5.5229	3.1391	5.302	5.7578	4.0505	6.0817	5.155	4.5638	5.257	4.314	4.0849	3.466	7.8485	5.6724	8.6448	5.3078	4.5934	5.2199	3.3868	4.5447	5.243	7.5438	4.306	5.9718	8.6617	4.5242000000000004	4.5638	4.5832	4.8664	4.9011	5.0117	8.0444	6.8706	5.2898	5.8625	6.2572	3.6485	5.5753	6.0783	7.4876	4.5336	5.8669	5.2544	5.5762	5.025	5.0161	7.9796	6.6044	6.0561	5.5625	6.9981	3.6241	4.4594	6.3663
PF3D7_0615400.mrna1_1	PF3D7_0615400.mrna1_1;1219	1219	7.1124	5.9519	5.2596	4.2357	4.3604	5.3255	5.4356	4.033	4.2102	6.8981	6.2657	3.8298	5.6047	3.0858	4.1843	5.3067	5.8753	3.7452	3.8319	6.1873	7.0799	5.4725	4.5934	5.4466	4.9791	3.6053	7.5954	4.9846	5.299	7.2445	5.3691	5.0299	5.2731	5.8309	4.9672	6.6782	3.1506	5.0896	5.0875	3.5619	5.0352	5.0557	7.7321	5.1359	6.7618	5.235	3.384	6.1307	4.5747	6.3484	4.5336	8.1478	4.1787	6.0206	7.517	5.2784	4.8354	6.1274	4.5014	4.4822	5.6343	7.5011	5.8802	5.6789	5.7216	4.9274	4.9537	5.6574	5.3674	7.0583	4.607	5.8043	5.5567	6.0501	5.1214	6.4619	7.4833	5.5248	6.2401	5.8625	5.8924	3.0161	5.7787	6.4229
PF3D7_0615400.mrna1_1	PF3D7_0615400.mrna1_1;1220	1220	6.4229	5.4896	5.0496	5.121	3.1619	4.5783	4.6462	4.7225	3.7655	5.6218	6.3334	2.4751	5.3338	4.116	4.785	5.7024	4.8875	4.4594	2.7312	6.4687	4.5135	5.36	4.5192	5.3719	5.233	4.3434	3.6171	4.2906	5.3409	5.4289	6.0959	3.9146	4.8485	5.0798	4.3498	4.9486	3.957	6.3332	5.5573	4.3103	4.2623	5.4896	5.1173	4.7981	4.8938	4.7015	5.2338	4.5429	4.1497	4.8192	4.3882	5.9841	3.5084	6.3595	3.4436	5.8863	3.2234	5.546	5.4854	4.4303	5.5351	6.3411	4.8227	4.6548	5.8721	4.9878	4.9537	7.9985	5.9932	4.847	4.9593	3.1683	5.4466	5.7236	4.9891	5.1218	6.2436	5.098	5.394	6.1031	5.5217	4.1085	8.9075	6.2248
PF3D7_0615400.mrna1_1	PF3D7_0615400.mrna1_1;1221	1221	7.5883	5.0938	5.3544	5.3519	4.6047	4.5091	5.5176	4.1085	4.101	6.3255	5.6288	4.0054	4.0755	2.9184	5.2048	5.8989	5.2909	4.9579	5.0985	4.9107	5.3309	4.5999	5.0794	5.3607	5.4499	4.1723	4.7458	4.0925	6.3588	6.0845	5.3434	3.0339	5.5179	4.6392	4.4621	5.7965	4.3547	4.9411	4.9946	4.1416	5.5934	4.6747	5.2184	5.1534	6.4583	5.302	4.235	5.5515	4.7629	5.3323	5.126	5.5826	2.5632	6.8179	6.3747	4.4841	5.3241	5.3259	4.5242000000000004	5.354	5.1623	5.7808	5.3205	5.3216	5.3484	6.5702	5.1691	6.2759	5.4114	6.7773	3.7592	5.7866	6.0564	5.9697	5.2645	5.3016	6.8032	5.4545	5.6533	5.4057	5.7892	3.8787	6.2972	5.3291
PF3D7_0615400.mrna1_1	PF3D7_0615400.mrna1_1;1222	1222	6.3032	4.565	5.2415	5.1256	3.6803	5.0661	6.4065	4.8639	4.3363	5.8374	5.1334	5.6826	5.5438	0.251	4.8268	5.5419	6.3038	4.4607	2.7115	5.2713	6.3279	5.4909	5.5173	6.4568	5.6952	4.6988	6.7045	5.578	5.4443	6.7398	5.3992000000000004	4.1391	6.1375	5.6943	4.925	6.0468	4.859	5.1342	5.6574	3.9383	4.0233	4.9298	9.9821	7.3263	6.4022	4.9509	4.9579	5.3736	4.9653	5.6963	5.7298	9.8106	5.2798	5.8657	7.8549	5.7087	4.9593	5.479	5.8625	5.2327	5.7137	6.8678	6.0663	5.394	4.9896	5.407	5.4509	6.3464	5.9303	6.6851	2.4114	5.9324	5.354	5.9435	5.9697	5.6035	6.9009	6.0564	5.9625	4.8938	5.8202	5.3628	6.7681	6.2959
PF3D7_0615400.mrna1_1	PF3D7_0615400.mrna1_1;1223	1223	6.312	5.6772	6.0725	6.1447	8.0404	5.4005	5.6662	5.3854	6.8041	5.4107	5.3402	7.0647	5.8179	7.6631	5.3309	5.6913	6.4024	3.8728	5.6907	6.6586	9.8649	6.1981	5.9623	5.7753	6.3136	5.3352	6.3216	5.7578	6.9684	9.5155	6.547	6.4214	5.6209	6.0409	6.1735	6.1256	4.1538	6.3327	5.8758	5.2806	5.1859	5.2234	10.7297	8.4501	6.1587	5.3498	4.8738	6.049	5.4168	5.2858	6.3484	9.5843	4.7076	6.1583	5.7695	5.3628	5.8115	6.286	6.213	5.5314	5.6571	6.451	6.7695	6.0479	5.2095	6.4774	5.2544	7.4754	6.7171	5.8987	6.076	5.6182	7.1855	6.0794	5.8094	5.9568	6.6997	7.144	6.1449	5.2791	6.2585	5.2024	7.874	7.252
PF3D7_0615400.mrna1_1	PF3D7_0615400.mrna1_1;1224	1224	6.5429	6.5078	6.5149	6.9046	5.4841	5.3005	5.9069	5.7981	6.2891	6.7201	6.2063	6.3199	6.9505	5.7721	5.7279	5.983	6.1214	6.3413	5.76	6.1655	8.6305	6.9135	6.6101	6.6924	5.7382	6.3003	6.6981	6.2462	6.5097	9.0147	7.2467	6.9305	5.9586	7.0304	5.2578	6.0755	5.6943	5.6109	6.4041	4.9809	5.5276	5.4403	11.512	6.4837	6.8378	6.4124	6.2409	5.9307	5.9986	5.7716	6.4778	11.0368	5.986	6.9461	6.0317	6.0902	6.1154	6.3288	6.952	6.2428	6.8626	7.3604	7.2808	6.5804	6.9491	6.2542	6.2933	7.5421	7.3311	6.5673	6.5382	5.9071	7.331	6.4735	6.5022	6.987	6.4697	7.1511	6.8421	6.796	5.7216	6.1008	8.1271	7.7932
PF3D7_0615400.mrna1_1	PF3D7_0615400.mrna1_1;1225	1225	6.2561	5.9939	5.3778	6.4264	5.2769	4.991	5.9481	5.6185	4.5298	6.5736	6.031	4.5928	6.1999	4.6473	5.1898	5.8104	5.6035	4.7115	5.8652	6.5902	5.6135	6.5609	5.9274	7.4319	6.0444	3.4854	6.1629	5.8359	6.8517	5.374	7.0733	5.9628	6.8116	5.3441	5.6482	6.3827	6.2662	5.6103	6.135	4.4256	4.5741	5.153	11.9824	6.7021	5.1679	4.5059	6.3103	5.3056	7.9868	6.3647	6.0092	11.6046	5.1783	6.2024	5.2957	4.2327	5.0925	6.2808	6.4278	7.0469	6.5146	6.2845	5.4819	5.6831	6.1725	6.1695	5.3597	7.0875	7.947	5.5665	4.8115	5.5423	6.3899	5.2246	7.3389	6.029	6.5635	6.3707	6.0672	5.6924	4.857	4.4529	7.3222	7.3068
PF3D7_0615400.mrna1_1	PF3D7_0615400.mrna1_1;1226	1226	6.8349	5.2106	4.991	5.6091	4.2342	5.4941	5.2544	5.0841	5.4232	5.6014	5.9397	5.5258	5.1514	2.9486	5.2787	5.3366	4.888	4.7148	4.5373	6.3873	6.5969	5.3381	6.134	5.7455	5.9796	4.9846	5.5008	5.8577	7.3738	6.392	5.8359	7.0749	6.325	5.467	5.4637	3.5886	5.5622	6.0708	5.4453	5.6896	5.9498	5.6479	10.4705	5.5853	5.1301	4.6299	6.3365	5.9768	5.0968	5.2012	5.342	10.2555	4.7192	6.3646	5.6241	4.4509	5.2411	5.5333	5.7328	5.3122	6.334	6.903	4.8565	4.9621	5.8728	5.1473	5.189	6.8983	7.9175	5.4568	4.4919	4.7296	6.3171	5.7536	5.5211	6.0047	6.5767	6.7376	6.5103	6.4074	5.4696	4.7986	5.5969	7.1818
PF3D7_0615400.mrna1_1	PF3D7_0615400.mrna1_1;1227	1227	6.1985	5.2369	4.6668	6.6798	4.8037	4.8743	5.2304	3.3868	4.1276	6.0618	5.6516	4.6299	5.0553	3.6029	4.9035	4.8929	5.2968	5.5182	4.8314	6.4017	6.0697	4.6837	5.126	6.2292	5.8395	3.6253	5.306	4.7186	6.3254	6.7841	5.4376	4.5484	6.1125	5.306	5.522	4.5416	5.7918	5.8286	5.0853	5.1131	3.8963	5.6398	8.2549	5.7271	5.2122	5.3988	6.0721	5.9488	5.1387	3.7506	5.5638	8.3042	4.0807	6.0277	5.4246	4.6182	4.3916	6.1914	5.8184	6.5776	5.7663	6.8685	4.7436	5.4195	4.9745	6.0682	5.2211	6.8383	7.6129	5.6291	3.5135	5.36	5.4786	5.7469	5.9738	6.7211	6.6124	5.6932	5.2627	6.0885	5.0674	5.3851	6.735	7.0391
PF3D7_0615400.mrna1_1	PF3D7_0615400.mrna1_1;1228	1228	6.0618	6.2649	4.8146	6.4578	4.5692	5.6699	4.9923	5.6038	6.4173	5.6165	6.0317	6.1389	6.1677	5.079	5.6625	4.8997	6.1039	4.4666	4.6182	6.5021	6.0328	6.0356	5.8227	5.6476	5.4456	5.2502	5.126	4.7506	6.3109	4.9932	5.9544	6.1357	5.8043	5.1894	5.3388	5.6611	5.1022	5.2593	5.51	5.1554	4.4692	5.3277	5.3118	5.1006	5.7444	4.4673	5.111	5.9098	4.6814	6.7507	10.1871	6.2188	3.2342	6.913	4.7671	5.4172	4.7787	6.115	5.1453	5.532	6.0725	6.6805	3.9505	5.2566	5.374	5.7276	4.2016	6.0248	8.6561	4.8684	4.7038	4.8017	5.4152	5.2122	6.1309	5.4998	6.5283	6.413	6.9229	6.5301	5.6582	5.7605	6.9187	7.0333
PF3D7_0615400.mrna1_1	PF3D7_0615400.mrna1_1;1229	1229	6.2538	6.2361	5.4219	6.3517	3.8943	5.7719	4.6668	4.963	3.3978	6.2259	4.8709	3.281	5.2532	4.9174	6.0672	5.4496	5.7975	4.7687	5.1223	6.6463	6.1104	5.3875	6.5966	4.812	4.337	5.1114	4.4647	5.4303	6.601	5.9103	6.473	5.9269	5.2664	5.6094	4.8037	4.9435	3.6826	5.2544	5.7447	4.189	4.121	3.796	5.2664	5.5756	5.3551	5.6879	5.8741	8.5638	4.4101	6.1181	9.5999	3.903	4.1683	5.4195	5.2619	4.26	5.1623	6.458	5.9383	5.2098	5.3523	6.4923	5.845	4.7565	4.8053	5.0347	4.85	5.3052	7.0834	4.925	5.0103	5.0188	6.4527	4.4561	5.4735	5.9124	6.3012	5.8237	6.6289	5.7282	5.1603	5.2479	6.5913	7.1497
PF3D7_0615400.mrna1_1	PF3D7_0615400.mrna1_1;1230	1230	6.4153	5.6118	5.5094	9.1284	4.5354	5.3806	8.2029	8.7762	4.6299	6.5647	5.7358	6.9998	9.189	4.641	5.9395	5.2449	9.5848	4.1659	5.2795	6.5806	5.9208	5.8863	5.4751	7.1498	5.6177	4.5564	3.7474	4.9869	6.6008	5.7162	7.1131	6.2645	6.7635	6.0426	5.1611	5.1489	6.2288	5.1894	5.1843	4.8605	4.8425	4.2869	6.1727	9.1003	5.4819	4.7955	6.2487	5.9179	5.1938	7.3904	10.1252	6.3839	7.0341	6.1795	4.3183	5.4482	4.0233	5.5248	5.9803	5.2731	6.7069	6.8608	5.5024	5.323	6.5103	5.4983	3.7366	8.1914	6.5469	4.9713	5.3473	4.342	6.4411	6.0374	5.9205	6.1177	6.3388	6.4261	6.9662	6.6736	6.1875	5.7623	8.0663	6.9671
PF3D7_0615400.mrna1_1	PF3D7_0615400.mrna1_1;1231	1231	6.4951	5.3834	5.0596	6.6753	6.0877	6.1144	5.0352	5.4967	3.9298	6.2038	4.7538	5.7798	7.1088	3.8817	6.1671	4.717	6.3241	5.0802	4.6427	7.0169	5.467	5.3992000000000004	6.5761	6.7069	4.669	5.3129	4.8953	4.62	6.2852	5.8309	6.5387	5.7498	6.1522	5.9535	4.6363	5.9711	6.242	5.5454	5.6447	4.5154	5.2593	4.0849	5.5665	8.9529	6.1387	4.5868	5.2172	5.9336	5.588	7.0259	9.9654	5.3237	4.5735	6.4502	4.7458	5.4614	4.4647	6.9807	6.0361	5.7293	6.4321	5.9968	4.1914	4.6798	5.9079	5.2475	4.5478	7.3479	7.4772	6.2475	5.2483	5.393	7.6663	4.4243	6.1177	6.1538	7.0801	7.0849	6.4783	6.0446	5.9059	4.5454	7.2992	6.796
PF3D7_0615400.mrna1_1	PF3D7_0615400.mrna1_1;1232	1232	6.8249	6.6237	5.9083	6.5351	5.3455	6.0477	5.8997	5.8179	5.5151	5.4728	5.9533	6.5928	6.0361	4.7745	5.6407	5.464	6.1597	3.9146	5.5677	6.6933	6.0995	6.3054	5.0849	7.2319	5.9272	5.2698	4.6369	5.1751	7.0199	6.5932	6.0775	5.4222	6.0851	5.8875	5.7151	5.0152	6.258	5.8701	5.4343	4.9658	5.0527	5.9722	6.2861	8.3432	5.5552	5.6716	5.9004	6.2085	5.4796	7.2467	10.6681	5.5188	5.9155	5.5717	4.3547	5.1894	4.516	6.8138	6.1189	4.0426	6.9239	6.9975	5.6259	5.0058	4.9644	5.9324	6.1851	7.718	8.0945	6.0193	5.532	5.1961	6.6159	6.3969	5.8197	6.6177	7.8008	6.7315	6.7325	6.9572	6.4189	6.9493	7.6056	8.6101
PF3D7_0615400.mrna1_1	PF3D7_0615400.mrna1_1;1233	1233	6.7923	5.9444	6.3432	8.0636	5.1651	6.4373	5.7929	4.8339	3.9146	6.8307	5.1675	6.2728	6.6626	4.5613	4.8639	5.437	5.8104	5.5506	5.3691	6.8818	6.8386	6.2137	4.9001	5.6602	5.9444	4.1473	4.4594	4.6893	6.702	6.5444	6.5094	6.4294	5.5373	6.735	5.3226	5.4489	5.7944	4.2735	6.1508	4.673	5.4647	3.6182	6.0139	7.7249	6.5644	5.033	6.1589	5.8723	6.0179	7.3935	10.5055	5.2445	5.6482	6.2863	5.3107	4.3568	3.1489	6.9945	5.5975	5.1819	6.054	6.7389	5.4436	5.1643	5.5217	6.0374	5.9674	7.3208	7.4392	5.983	6.6245	4.9453	7.1481	5.2437	6.2854	6.4594	7.3825	7.1023	6.9425	6.6625	6.4393	4.3441	8.2849	7.8295
PF3D7_0615400.mrna1_1	PF3D7_0615400.mrna1_1;1234	1234	6.8765	5.7594	7.489	8.7362	4.6444	7.0579	5.1227	6.332	3.0942	7.0355	6.0045	9.6231	8.334	4.2472	7.0367	5.3723	6.6033	1.9891	5.246	5.6352	7.1994	7.3888	6.4933	5.5689	5.3961	4.4686	4.4229	5.2928	7.4689	5.5804	9.0933	7.3096	5.2525	5.5144	6.0374	5.1169	5.5075	6.3092	5.7586	5.2702	6.415	3.4356	6.5694	8.2072	5.0475	10.3656	6.9435	5.2946	6.953	7.9679	10.5408	5.565	6.1169	5.3416	5.2176	9.2107	5.4373	6.4456	5.6369	4.5135	5.7049	7.0209	5.9761	4.7076	6.847	6.1623	5.6144	5.3782	4.4336	6.3933	7.643	4.4162	7.0906	5.0224	5.2802	5.2203	7.4878	6.5024	5.7842	7.4051	6.2096	5.8997	4.6571	5.1127
PF3D7_0615400.mrna1_1	PF3D7_0615400.mrna1_1;1235	1235	6.3152	5.6582	6.946	6.2585	4.319	6.4045	8.172	9.6056	4.1538	6.6669	10.2983	10.2864	6.8515	4.1554	5.8037	5.5841	10.7882	2.8972	5.374	6.5477	5.3847	6.5412	5.3187	7.0128	5.337	5.4039	5.405	5.5484	6.5872	6.316	6.6477	6.6549	6.0648	5.6713	5.0734	5.588	5.3245	5.4594	6.224	4.9919	12.8441	4.4893	5.0548	6.3347	4.723	5.6459	5.7503	5.8664	13.5324	9.0489	10.6733	5.9458	4.7371	5.6182	7.9199	4.5478	4.9878	6.1924	6.1942	4.5236	6.7474	6.7514	11.62	5.1144	5.9914	4.9588	5.1878	5.3388	7.3744	8.7188	4.4456	5.3071	5.9348	8.0564	6.0877	6.0923	7.4765	11.1242	7.0546	6.4157	4.8733	5.9126	5.2798	7.5083
PF3D7_0615400.mrna1_1	PF3D7_0615400.mrna1_1;1236	1236	7.0227	5.7988	7.7942	5.4097	3.5862	5.842	5.1894	4.1473	3.0479	6.133	5.3143	6.944	4.4679	3.7814	4.8475	4.0347	4.7479	3.6147	4.6949	4.6988	6.6908	4.85	3.8094	4.6565	5.0409	3.796	5.4653	3.7323	4.8079	6.3689	5.6247	3.841	4.3248	4.04	4.5601	4.8605	5.0391	4.6023	5.0233	3.0548	5.3509	1.9855	4.9959	5.0849	5.4979	5.9514	5.4436	4.9463	5.1383	4.7903	6.8717	4.6859	5.3604	5.2551	5.2261	2.6982	4.9745	5.4216	6.0641	3.8709	5.8281	5.441	5.8844	3.3205	4.479	5.4812	3.9383	5.1611	4.6876	5.0605	5.0466	5.2668	6.5746	6.2765	5.4063	5.5204	7.1785	5.4656	6.1035	5.689	4.9317	2.441	5.0054	5.3295
PF3D7_0615400.mrna1_1	PF3D7_0615400.mrna1_1;1237	1237	5.6608	5.2098	7.1816	5.0678	2.6713	4.9231	5.3709	3.2839	4.4874	5.4152	5.6761	3.9458	4.9439	1.6088	5.1031	4.4764	5.1185	4.1898	3.9616	5.9625	6.434	4.6088	5.0094	5.0219	4.3205	4.3785	4.6194	4.7257	6.301	5.6921	5.0161	3.8032	4.6633	4.6017	4.0063	3.5059	5.5478	6.6511	4.8288	4.3695	4.3183	4.6999	5.4077	4.0815	1.0426	5.8726	4.8909	5.0027	3.6656	5.2664	4.7131	3.852	3.6837	4.6814	4.6988	3.7949	4.7186	5.0691	5.5898	4.1227	7.4504	5.7382	5.3827	4.8043	5.464	5.5429	4.433	5.4067	4.5546	5.5696	4.3154	5.8117	5.985	4.6218	5.9402	5.8542	6.2176	5.195	4.858	5.7751	5.2898	4.4906	5.6929	6.029
PF3D7_0615400.mrna1_1	PF3D7_0615400.mrna1_1;1238	1238	5.6829	5.7848	6.1971	5.803	4.7918	4.6599	4.8817	4.4712	4.0099	5.4643	6.1585	5.3085	5.0887	3.1243	4.9312	5.3927	5.2468	3.7634	4.225	5.5577	6.4898	4.4012	5.2315	5.4992	4.6605	5.047	3.0072	4.85	6.0195	6.1387	4.5311	4.9533	5.6536	5.6767	4.6971	4.1506	4.9635	4.6764	5.8505	4.4489	3.8063	4.2087	4.1235	5.0391	5.0422	4.1715	5.5783	5.4506	3.8298	4.2563	5.0139	4.742	4.7903	5.6758	5.7586	4.6565	4.2728	4.9704	5.0224	3.3868	5.7173	5.9177	4.8171	3.9495	4.9625	4.8364	4.9184	5.8597	5.4555	6.5841	5.4091	5.8415	5.393	5.14	4.8298	6.1827	5.1985	4.9179	5.5823	5.2437	4.2334	4.8006	5.9141	6.0092
PF3D7_0615400.mrna1_1	PF3D7_0615400.mrna1_1;1239	1239	5.477	6.302	5.0587	4.7533	4.8929	4.0409	5.6753	5.4104	3.8339	6.0224	5.3255	4.645	4.8222	4.1875	2.7782	5.4403	6.1637	4.6182	5.3565	6.2106	6.5685	4.6479	4.5963	5.1334	5.2954	5.1795	3.8001	5.5211	5.8184	5.3309	5.7021	3.903	5.7068	5.1787	5.5195	4.6747	5.3183	4.3016	5.1747	4.1643	5.098	5.1379	4.3067	4.4148	3.3248	3.9882	4.5059	6.1214	4.3792	3.7751	5.1675	5.3001	4.6141	6.219	5.0027	5.0781	3.8709	5.4158	5.6259	4.9937	6.0023	5.5901	5.1276	4.8748	4.7447	5.6415	4.9887	5.1412	6.0204	5.1223	5.6238	4.6662	5.7134	5.3782	5.5264	5.7195	6.2211	3.8278	5.625	5.0215	5.0041	4.2735	6.9204	4.7703
PF3D7_0615400.mrna1_1	PF3D7_0615400.mrna1_1;1240	1240	5.969	5.6334	5.6991	5.2619	4.8689	4.2824	5.8204	4.1699	3.7159	5.8151	3.9745	5.8866	5.6384	3.0303	5.1542	5.5907	5.3586	3.4738	5.079	5.5286	7.5237	5.0622	5.4676	5.7732	5.2346	5.8686	3.848	5.2238	6.7086	5.0883	6.1773	4.1514	5.3241	5.7949	4.4854	4.7104	4.8253	5.4786	5.0352	4.263	4.7793	5.5865	3.8689	5.2199	5.2126	4.7312	5.7824	5.2865	5.0626	4.2071	4.8369	5.0299	4.3999	5.6291	5.4403	4.8027	5.2498	5.3509	5.2954	5.3096	6.8613	5.9177	5.1922	5.3262	5.5304	4.7049	4.7866	5.2059	6.3307	5.3733	3.6218	5.1898	5.3813	5.5665	5.3944	5.9255	6.6053	4.0259	6.0639	5.1743	3.591	3.9355	5.2254	6.1558
PF3D7_0615400.mrna1_1	PF3D7_0615400.mrna1_1;1241	1241	5.878	5.4022	5.6968	5.5653	4.8605	5.7079	5.4604	5.561	4.7766	6.2911	4.8797	5.3487	4.9146	3.1747	6.0396	5.3038	5.9191	2.9392	5.2141	7.0217	5.408	5.3078	4.5521	5.8709	5.2939	2.5969	4.6982	5.3927	7.1538	5.8384	5.7369	3.1699	6.3334	4.0644	4.8856	4.466	4.3477	5.0712	5.1675	3.9699	3.6993	4.3016	4.6264	6.3151	4.7835	4.1052	4.9787	7.4232	4.8625	5.0058	5.8696	5.5696	2.5583	6.2598	4.3341	4.3847	4.7756	4.7592	5.0325	5.4002	6.3154	5.8777	5.0268	5.1313	5.1412	5.5835	3.5286	5.5188	6.8424	4.1522	4.8836	4.607	5.6112	4.7866	5.5027	5.957	6.9138	5.441	5.7729	5.558	4.7581	4.073	4.5759	6.884
PF3D7_0615400.mrna1_1	PF3D7_0615400.mrna1_1;1242	1242	6.1299	5.2106	5.7996	5.4519	4.6932	4.9231	5.6273	6.2976	2.3757	6.4243	5.4515	4.5515	4.7236	1.3219	4.3262	5.9011	7.0306	4.7043	4.6645	5.9533	6.2716	4.2327	5.0166	4.2456	4.6247	4.5223	5.4459	4.6966	5.5021	5.943	5.2761	2.4249	0.0286	4.8364	4.4764	3.4155	4.7393	4.7104	5.0587	3.9662	3.5273	4.6305	4.017	6.1607	3.4712	6.0847	4.588	4.9307	2.9964	4.5323	5.3516	4.9819	9.6374	5.1289	4.4841	6.5932	5.0453	3.8934	4.477	4.3001	3.9495	7.0217	7.0128	6.023	4.6282	7.1264	4.8914	5.2858	4.554	4.5122	6.1241	5.4026	4.1579	4.9425	5.3402	4.6594	7.6892	6.6626	5.6924	4.7415	6.3957	4.5298	6.0641	6.4441
PF3D7_0615400.mrna1_1	PF3D7_0615400.mrna1_1;1243	1243	5.757	5.625	6.3199	3.0618	2.8856	3.9699	5.682	4.14	3.8992	5.0708	5.8475	4.0575	4.8181	1.8875	5.3702	5.7501	5.0215	4.332	4.9676	4.1424	5.6915	5.009	4.1035	4.275	3.8689	4.1457	4.0934	5.1412	5.4303	6.09	5.4406	0	4.3434	5.0674	4.1169	4.101	3.9782	4.3284	5.2219	5.1623	4.8125	5.211	4.5981	5.2876	4.4738	0.696	5.1173	4.4803	4.2705	1.6645	5.0045	4.7328	4.1506	5.6375	5.2199	5.0678	5.6401	4.6299	5.2869	4.3125	4.4289	6.0501	9.2034	5.1695	3.6124	6.6456	4.3427	5.3391	2.8176	4.1771	4.7623	5.374	6.0005	5.2118	5.5435	4.5717	7.9349	7.7898	5.4738	4.2787	6.6196	4.6826	5.6899	4.26
PF3D7_0615400.mrna1_1	PF3D7_0615400.mrna1_1;1244	1244	5.1355	5.1181	8.3881	5.3512	1.7949	5.4091	5.5629	5.6993	3.3882	6.4621	5.254	6.1089	5.288	2.3618	4.4925	6.689	6.1629	4.8782	5.2494	5.4263	5.9812	3.7082	4.5999	5.1085	4.995	3.8094	4.3533	5.0972	5.3882	6.8718	6.0809	3.4396	3.3716	5.2487	4.6264	4.1043	4.7544	4.6485	5.0751	5.6826	4.6088	4.585	4.957	4.4269	2.7655	4.0505	5.7653	5.689	4.7991	4.1522	5.2028	4.723	4.1651	4.9914	8.688	5.3586	5.7301	5.0193	5.844	4.7829	4.5254	5.5295	8.5974	5.7428	3.9533	6.3436	3.5385	5.3327	6.1689	6.086	4.2079	5.6126	4.5583	5.073	5.4022	3.7355	7.369	7.7562	6.0228	4.5552	6.0691	3.9533	6.3031	3.9919
PF3D7_0615400.mrna1_1	PF3D7_0615400.mrna1_1;1245	1245	5.6203	4.8485	6.8009	5.1767	5.1119	5.3775	5.1069	4.8846	3.266	5.9975	4.7903	4.3999	4.5619	3.1715	5.5021	5.998	5.4828	4.9045	3.9317	5.847	6.6774	4.8625	8.1428	3.6029	4.8232	4.1102	3.1667	4.4944	5.8873	6.7236	5.4809	6.8338	4.0188	4.9658	3.969	3.7613	5.546	4.9203	5.3544	5.5062	4.957	3.3519	3.3205	3.4087	3.926	5.4195	5.6648	5.8235	4.4033	4.1803	5.5531	4.5267	4.479	5.6346	7.1114	4.5898	6.3089	5.3565	6.1876	5.3903	4.8644	5.5613	8.1707	4.8934	4.8595	5.5527	4.1293	6.0197	5.1156	6.363	3.2913	6.2657	7.0255	5.1875	5.742	5.0509	8.0952	6.9296	5.5552	5.6525	5.4269	4.5211	6.8148	5.9839
PF3D7_0615400.mrna1_1	PF3D7_0615400.mrna1_1;1246	1246	6.7874	5.3306	4.7949	5.0968	3.1243	5.9821	5.714	5.826	3.079	6.36	6.3514	4.7404	4.7043	1.8156	5.1627	5.6539	5.6651	5.1465	5.4928	5.3266	7.2338	5.1583	3.9773	5.1514	5.4912	4.5185	3.2373	5.3374	6.0985	7.4735	6.4012	3.7814	5.5919	5.0067	4.3125	4.1252	4.3498	5.1977	5.2884	4.7618	4.8861	4.8227	4.5674	4.8232	5.0081	5.4686	4.6094	5.4172	3.8156	3.8197	4.9523	4.6582	2.9672	5.2098	5.4637	4.6165	5.8369	5.2705	6.1264	6.2382	4.9841	6.0314	7.9779	5.2188	5.3723	5.6985	4.8924	5.3978	6.4202	5.4036	3.0721	6.0725	5.3169	5.1367	8.034	4.1914	7.6735	6.8319	5.9472	5.6285	5.1691	3.5826	6.5404	6.4335
PF3D7_0615400.mrna1_1	PF3D7_0615400.mrna1_1;1247	1247	5.9855	5.3226	4.6346	5.804	4.4575	6.2694	5.5865	6.4355	4.6358	6.3486	5.0674	5.6067	5.8048	3.6381	4.8146	5.1783	6.4114	3.7366	5.9925	6.1697	5.5762	5.4502	5.189	4.4515	5.7186	3.5922	5.1073	5.8912	6.1857	6.312	6.5111	6.601	5.3837	4.5242000000000004	5.0228	4.813	4.888	4.5329	5.6979	4.9523	5.0014	5.2791	5.1465	5.5188	5.2769	4.1218	5.6806	5.1906	6.0257	4.3427	5.9369	5.4883	6.0097	6.8364	5.2615	4.4803	4.6758	5.684	6.2157	5.4249	4.7856	6.1942	8.6472	5.615	5.0613	6.2561	5.098	5.7436	7.3557	4.3096	4.5735	5.2847	6.5871	7.0218	5.8012	5.7647	7.878	7.4336	6.1783	4.6871	5.2441	4.6241	6.8062	9.4162
PF3D7_0615400.mrna1_1	PF3D7_0615400.mrna1_1;1248	1248	5.7211	5.4571	5.3971	5.9413	5.7151	7.4947	6.374	5.1206	4.3992000000000004	6.2106	5.3402	2.2016	5.645	3.3646	7.6521	5.2828	5.6047	5.1715	4.2234	5.7423	6.0751	5.7634	5.7417	3.8104	6.2282	3.6938	5.5379	5.3906	6.0052	6.7428	6.2802	5.373	5.251	6.1445	5.2642	5.1747	4.5217	4.7996	5.272	5.2902	5.1767	5.76	4.1914	5.0695	4.6871	5.5132	4.3875	5.4472	8.1988	5.478	5.8931	6.017	4.4005	5.8329	5.2939	4.1579	5.8022	5.6285	5.263	3.5957	5.4486	6.321	8.8009	4.5354	5.0887	5.6323	4.3764	6.1379	6.0834	5.4293	3.6392	6.0126	6.3423	5.3712	5.285	4.7344	7.4659	7.2527	5.4899	5.278	5.1131	3.5185	6.6873	9.2689
PF3D7_0615400.mrna1_1	PF3D7_0615400.mrna1_1;1249	1249	6.8422	5.7216	6.308	4.9165	5.2184	5.4864	5.5298	5.8151	4.278	6.1249	5.2083	4.7645	5.9612	4.1635	5.281	5.1574	5.6378	5.6103	6.2361	6.7736	6.0422	4.926	5.3667	6.499	5.1699	5.5432	5.1404	6.3415	6.6658	6.6703	6.1127	3.9819	5.8948	4.9914	5.073	4.9722	4.9676	5.4114	5.8319	5.0188	4.8181	5.7724	5.8367000000000004	5.7957	3.7897	5.2615	4.479	6.3853	5.2441	5.2525	5.4919	4.3038	6.3221	4.9736	5.7573	5.6508	5.4393	5.7211	6.2985	4.5217	4.6814	6.675	7.5689	5.8336	5.3262	5.8714	5.4472	5.2254	7.8373	4.9704	4.9968	4.6775	5.9376	7.3617	5.4967	5.5223	7.6259	6.7852	6.1194	5.4393	6.2209	4.9155	6.4461	8.9033
PF3D7_0615400.mrna1_1	PF3D7_0615400.mrna1_1;1250	1250	5.7756	5.2865	4.6525	5.7634	3.5509	5.645	5.1631	4.2157	4.8485	5.9875	6.1725	4.4416	5.1391	3.2555	5.1723	4.735	5.3837	4.3262	5.5668	5.877	5.8829	5.5002	5.3129	5.7164	5.0272	4.5987	4.7908	5.2098	5.6539	6.1216	5.7903	4.2265	3.4463	5.5765	3.9588	4.6639	4.6999	5.314	5.1961	5.504	4.3674	6.5807	5.4725	5.8819	6.0179	4.5777	6.2741	8.2373	4.742	4.0009	5.6346	5.2987	4.2396	5.7511	4.5273	4.1424	4.9841	5.3409	5.1731	5.1607	6.8592	4.9672	7.3409	4.4509	3.2449	5.9255	4.5759	5.2273	7.9844	4.4276	6.5968	5.5472	6.3723	4.8943	5.2843	6.0796	7.377	6.8741	6.1311	5.811	4.079	3.9964	5.6579	8.142
PF3D7_0615400.mrna1_1	PF3D7_0615400.mrna1_1;1251	1251	5.4019	5.6862	4.4269	4.327	3.8738	5.4783	4.7065	4.7923	3.6124	5.4036	4.1227	3.488	3.8349	4.0135	3.111	5.1445	3.7517	4.6433	5.0431	4.9887	5.6035	3.4686	3.3519	5.0099	4.9458	4.0772	2.2296	4.0321	4.2898	5.6993	5.5457	3.7312	4.3709	6.0235	3.5097	3.0531	3.861	4.5668	5.3212	3.4983	3.8032	4.742	3.7203	4.5625	4.4323	3.6949	6.0455	4.0063	4.09	4.5916	4.8938	4.225	3.1194	5.3792	5.235	3.6485	5.5463	4.6323	5.4621	4.7623	4.6259	6.1898	7.6952	4.5429	4.121	4.1276	4.0054	4.682	4.204	4.5564	5.093	5.0378	5.2257	5.3768	4.7703	4.3639	6.4296	6.0766	6.2748	4.6288	4.9709	3.3632	5.9378	5.3045
PF3D7_0615400.mrna1_1	PF3D7_0615400.mrna1_1;1252	1252	5.4232	4.9932	5.5413	5.1667	3.3618	4.6011	5.0081	4.3341	2.1731	5.9828	4.6668	5.2434	5.3438	0.2388	4.4919	4.6904	5.3143	3.9317	6.0697	4.3406	6.5223	4.6565	5.1659	5.0492	4.0063	6.2965	3.7312	5.4621	5.4715	5.5671	5.2581	4.5777	3.8319	5.2411	5.6536	4.6218	4.0592	4.6921	5.7692	4.272	4.5975	3.7323	3.3646	3.8359	4.7538	3.9672	6.8774	5.1375	4.1851	3.957	4.3038	4.844	4.0152	4.5638	4.8605	3.8953	5.4841	6.2634	5.8176	5.3352	5.0072	5.1355	7.0473	5.3565	2.9373	6.357	3.905	4.9759	4.568	6.1647	5.1194	5.6579	5.2075	4.2165	5.4502	5.0378	6.4647	5.8681	5.374	3.269	5.2544	2.854	5.8357	4.9556
PF3D7_0615400.mrna1_1	PF3D7_0615400.mrna1_1;1253	1253	5.7423	5.6026	5.1489	4.765	4.4614	5.4416	4.6375	4.5747	3.742	6.2966	4.6887	4.7929	5.7315	3.9222	5.0103	5.4954	5.3985	4.1391	4.6803	4.5078	6.9217	4.0815	4.2008	4.9937	4.6938	3.4867	3.7929	4.5229	5.6614	5.406	5.7252	2.6485	5.1404	5.2415	1.8679	3.852	4.3971	5.61	5.578	3.3533	4.9463	4.1946	4.3349	5.3586	3.7495	3.1699	5.5577	4.9322	4.6702	3.6485	5.7211	6.1256	4.3441	4.2898	3.3406	5.3913	5.8946	5.4515	5.8425	4.5148	4.3716	6.3241	7.0442	5.4692	4.292	6.1191	3.6264	5.1359	3.9709	4.5148	3.1938	6.0319	6.1459	5.5364	5.1114	4.8232	7.1852	5.8298	5.1185	4.5868	5.8892	2.2957	6.2428	5.4403
PF3D7_0615400.mrna1_1	PF3D7_0615400.mrna1_1;1254	1254	6.4835	5.0045	4.2578	4.1906	4.2141	7.7064	5.3448	4.7214	4.5385	5.4594	5.0085	4.8629	3.5273	3.7366	7.6744	5.5583	4.6421	3.7181	4.7866	4.3298	5.6628	4.7452	3.5008	5.0626	5.1198	4.4256	2.8156	4.6473	5.111	5.3078	5.7015	8.3056	4.7929	3.853	4.3757	1.9598	4.3038	4.7038	5.0299	3.0461	5.1791	4.7991	5.6665	4.3639	3.9364	3.1077	5.5345	4.7317	3.6076	4.0496	4.8006	4.272	4.5342	4.0259	4.7692	4.5046	5.3523	6.4301	5.1647	5.0378	4.5192	6.0503	5.3681	5.1759	4.8753	4.8319	3.6927	5.9378	4.7082	5.2891	5.408	4.9083	4.1985	5.1835	6.2399	3.6668	6.4433	4.4249	5.6314	4.9625	5.8647	3.5741	6.5744	3.9533
PF3D7_0615400.mrna1_1	PF3D7_0615400.mrna1_1;1255	1255	5.5601	5.9091	4.6421	4.497	3.7159	7.2687	4.8006	5.4828	2	5.6389	4.6639	4.6798	2.9782	4.1667	6.7334	4.6433	4.4263	4.1514	2.6848	4.2705	4.8817	3.2913	4.9477	5.527	4.3547	3.7729	6.9547	5.0976	4.5373	6.0453	5.6305	3.846	5.2657	5.1953	4.9369	4.3291	4.4588	4.858	5.43	5.3122	2.4542	3.9764	5.0325	4.0892	3.5607	4.7137	3.729	3.4276	4.6519	4.9326	4.6696	4.8743	3.4555	2.7908	4.2913	3.1875	5.1355	5.2931	5.1779	5.2604	4.2311	6.077	4.8515	5.8595	5.5135	4.6753	5.4647	4.2994	4.1827	5.1635	4.3434	4.6112	5.706	5.5948	4.3519	4.6724	6.2767	5.1169	5.0866	4.275	4.1993	3.5717	5.2668	4.3291
PF3D7_0615400.mrna1_1	PF3D7_0615400.mrna1_1;1256	1256	6.2819	6.2282	5.332	5.3132	2.9165	7.4113	5.0866	2.0704	4.1085	5.9612	5.2694	3.8258	4.6882	3.4738	7.6163	5.1436	4.6485	5.4087	3.8043	4.4162	4.9481	3.8777	5.0475	5.6596	5.3491	4.8644	4.6323	4.4841	4.7549	5.5622	4.9588	2.6915	5.0652	5.3576	5.4845	3.9791	4.6893	5.3642	5.1077	4.2906	5.2913	5.5429	5.4761	4.2943	4.8146	4.7929	5.0858	5.8587	4.3132	4.5342	5.4333	5.2668	1.7991	4.7236	5.5251	4.7038	5.1675	6.8711	5.4935	6.5354	5.4854	6.1239	4.3702	7.6913	4.3147	5.6215	4.2426	5.6921	4.0592	5.7301	4.278	5.0058	5.5567	5.0618	6.335	5.2924	6.9645	4.4216	7.1953	5.6899	6.5956	3.9928	5.9713	4.6118
PF3D7_0615400.mrna1_1	PF3D7_0615400.mrna1_1;1257	1257	12.0595	5.946	4.5632	7.1636	4.7153	7.5824	5.0626	3.6392	1.5898	11.8035	6.9291	5.8061	5.8909	1.4222	7.2344	4.2861	5.1289	3.0841	5.0383	3.9982	6.2093	4.4303	5.5314	4.7393	5.392	4.6229	3.7634	4.8679	5.3241	5.9305	5.6854	5.0264	5.1882	5.4449	4.9919	4.7328	4.1334	5.2311	5.2968	4.292	4.6854	4.691	4.8679	5.3611	10.3234	5.7109	5.9679	5.0652	4.963	4.3896	4.8634	6.0058	3.905	5.5686	5.9446	4.991	5.905	4.8319	5.4912	4.0496	5.5951	6.0045	4.5886	5.9828	5.5622	6.8833	4.6276	6.6454	4.7655	5.0909	3.5945	4.3103	6.2819	5.2307	5.9314	5.6848	6.1396	5.3143	5.4326	5.5207	6.2133	4.466	7.1673	4.5668
PF3D7_0615400.mrna1_1	PF3D7_0615400.mrna1_1;1258	1258	7.0099	5.3656	5.0892	5.1048	2.1859	6.3717	4.916	5.1387	1.9709	6.734	3.7623	4.8415	5.4482	4.1906	6.2453	5.0356	5.5503	5.6582	4.7533	5.3937	5.7845	6.086	5.328	5.2304	4.8861	4.3434	5.3409	4.9416	4.839	4.8782	7.5837	2.8659	5.3882	4.2824	3.9392	4.2126	4.5323	5.1723	5.1799	3.1077	4.5801	5.1867	4.7698	4.784	5.8992000000000004	4.6707	4.5509	5.2596	2.858	4.8253	5.9955	5.9253	4.366	5.0509	5.6129	4.9265	4.7393	4.8001	5.2311	4.211	4.8605	5.9467	5.9435	4.7861	5.0934	6.1583	5.1942	5.0811	5.0352	5.3291	4.2411	4.3681	5.8271	5.6261	4.366	4.9745	7.113	4.8644	5.0299	5.431	5.7869	4.2898	5.0045	5.3484
PF3D7_0615400.mrna1_1	PF3D7_0615400.mrna1_1;1259	1259	6.6631	4.3985	5.1981	5.1835	3.6633	6.908	4.9179	4.995	4.3455	5.9828	3.6473	5.1957	4.7835	3.5595	6.4619	5.3423	4.6508	3.8924	2.8176	4.9131	5.7884	6.8992000000000004	2.7761	3.797	5.0579	4.541	4.8802	2.8836	4.7735	5.6473	7.1652	3.1843	4.9274	5.6407	5.1934	4.4931	3.0108	5.1027	5.4575	5.2608	4.8074	4.7829	5.4175	3.7845	6.0032	3.3349	4.8135	5.0054	3.6611	3.6904	5.1081	5.6845	4.0496	4.6943	4.6622	5.7145	4.905	5.5056	4.9345	5.4393	5.204	6.2748	6.1701	4.5065	5.2211	4.8515	2.8718	5.6363	5.3816	5.0492	5.2619	5.1647	5.3498	5.3063	4.3277	4.7087	7.6805	4.9593	5.1173	4.4692	4.6554	3.4906	5.1148	3.9982
PF3D7_0615400.mrna1_1	PF3D7_0615400.mrna1_1;1260	1260	7.0271	5.6103	5.6528	5.3916	4.7436	7.1261	5.5416	4.1367	3.9928	7.5441	5.8475	5.2388	5.23	2.144	6.5234	5.5886	6.1283	2.858	5.2946	6.6521	6.7638	9.0348	4.2795	6.2286	5.6261	5.632	5.4263	5.0815	5.7623	6.1191	8.7725	5.5957	6.0161	5.3782	5.2884	4.9805	4.4828	6.1831	5.557	4.5491	5.4989	5.2585	6.3681	5.5192	6.5523	5.2346	5.4165	5.6707	3.8972	5.382	6.7452	6.7442	6.3516	6.6301	5.7869	4.337	5.0862	5.1396	5.7926	4.2593	4.8227	6.9329	7.89	5.3402	8.7351	6.2443	4.9369	5.3947	4.9069	5.1436	5.2754	5.1387	5.2095	5.9821	6.0457	5.2589	8.2965	8.325	6.9816	9.4427	5.6156	4.6887	5.6971	5.8326
PF3D7_0615400.mrna1_1	PF3D7_0615400.mrna1_1;1261	1261	8.2656	5.6238	6.1717	5.3757	4.5589	6.565	5.0522	4.7798	4.9458	8.061	5.7203	5.5113	5.1355	3.4182	5.5103	5.1453	5.7536	4.6769	4.701	4.4469	6.6894	9.9932	5.439	6.5203	5.9591	4.9288	5.1771	5.1276	5.5883	7.1952	9.362	4.0522	5.9395	5.3045	4.8654	5.3122	5.8669	6.5512	5.5435	3.2479	4.2615	6.813	6.9149	5.5491	7.2026	5.5509	6.1295	4.2869	4.6798	6.6814	6.0753	6.2279	6.47	7.3398	3.9964	4.254	6.5689	5.9463	6.1469	3.4463	6.3288	6.9513	7.7426	4.366	7.3191	6.0424	5.9891	6.7633	6.4263	4.5735	3.9598	7.2682	6.7061	5.8728	5.3111	3.9317	7.4833	6.1959	5.1787	8.8352	5.7511	6.1875	6.9153	6.042
PF3D7_0615400.mrna1_1	PF3D7_0615400.mrna1_1;1262	1262	7.7413	5.1123	6.08	6.8987	4.7655	5.7519	5.5298	5.3118	3.9955	7.8199	5.3909	6.5005	7.7552	4.9937	5.8472	6.1142	6.0334	5.406	3.541	4.4522	6.514	9.7917	5.8349	6.4236	6.0575	2.696	5.8706	4.6999	3.2203	5.9291	9.66	5.7173	6.2711	5.6124	4.2118	5.643	8.438	6.7266	5.1906	3.9107	4.9514	5.6088	6.6023	4.4482	7.0864	6.0052	6.1079	3.433	1.7004	4.5705	6.8903	6.6039	6.8667	8.088	4.7871	5.3143	4.4087	5.6814	5.6525	4.7913	6.2269	6.5621	7.2865	5.1639	7.9444	4.7323	6.9351	8.5121	4.5898	4.8714	5.6088	5.7936	6.7035	5.6775	5.2357	6.3464	7.7806	6.3665	5.1538	8.8795	5.1603	9.0549	9.0421	4.9869
PF3D7_0615400.mrna1_1	PF3D7_0615400.mrna1_1;1263	1263	8.395	5.4219	6.1483	5.7118	4.2133	6.5481	4.673	3.9736	3.5777	8.0353	5.2931	5.8861	6.1621	5.1239	5.3406	5.61	5.4935	3.4316	4.845	4.8787	5.8817	10.5754	5.9432	5.6957	6.8913	4.1383	5.4097	5.1461	5.3899	5.5692	10.769	3.9383	5.9609	7.1946	5.0682	4.9551	8.0044	5.101	5.3505	4.4094	1.86	5.5283	6.1769	4.5975	6.7517	5.073	3.9523	4.8817	2.7549	5.1379	6.5857	6.5633	5.4754	8.4518	5.2642	4.8792	4.9179	12.3848	5.2987	4.7772	4.8037	6.7638	6.1727	4.7388	5.7271	5.6424	5.6465	5.3872	5.2861	5.5668	4.5429	5.5931	12.6167	5.6439	4.4121	5.8171	6.8581	5.4406	6.0667	7.2116	4.8012	5.5301	5.6809	4.6473
PF3D7_0615400.mrna1_1	PF3D7_0615400.mrna1_1;1264	1264	6.3187	5.2242	4.225	6.2493	4.7586	7.0385	5.1473	4.3205	3.1554	7.4195	6.0117	5.9621	5.8347	3.6218	6.3131	4.765	5.354	4.8253	5.6314	5.8094	6.1054	10.372	5.7057	5.6915	5.5951	2.3016	5.1035	4.8273	5.4896	5.2563	10.5406	4.2517	5.4313	5.5777	4.3096	4.4026	5.4728	4.6404	4.4289	5.0321	5.0691	4.1416	5.3423	5.3806	5.2323	4.3813	5.6653	5.4396	3.3632	1.9222	5.033	6.0885	6.4074	6.143	5.2063	5.3111	5.0738	4.9764	5.1493	3.1953	5.1647	5.9662	6.3156	5.3653	5.8197	5.803	6.1518	5.5558	5.233	6.6431	5.7708	4.0618	6.5487	5.3712	4.3709	4.9919	7.7092	7.1348	5.6473	6.2987	4.841	4.9973	4.7538	6.1631
PF3D7_0615400.mrna1_1	PF3D7_0615400.mrna1_1;1265	1265	6.1508	4.5416	5.4259	4.8395	5.4496	6.9719	4.8807	5.0496	6.0085	6.8331	9.2666	5.2157	6.047	4.7751	6.0036	5.9846	5.6628	4.278	5.4502	5.6982	8.3681	9.6875	4.9364	6.745	5.2001	5.859	5.6124	5.6576	4.4725	5.0785	9.6378	3.4463	5.8812	5.3505	5.0496	5.4919	5.0544	5.6619	5.879	2.9505	4.8181	2.2869	5.4705	5.9272	4.3896	4.4356	4.235	6.4663	4.4469	3.3016	4.729	5.2184	5.9174	5.691	3.7772	4.6758	4.7955	4.9227	5.2456	4.9274	4.7164	6.2026	4.7527	5.1285	4.7458	4.7404	5.3288	4.986	4.7043	4.0841	4.4376	5.0277	5.1272	4.7724	5.6041	5.1135	7.1144	4.5261	5	5.839	4.8875	6.6423	5.1611	4.067
PF3D7_0615400.mrna1_1	PF3D7_0615400.mrna1_1;1266	1266	5.2441	5.3551	5.3649	5.114	2.7634	5.6633	5.7156	3.5472	2.9709	4.7866	4.1465	4.844	5.0444	4.5826	4.3944	4.0875	5.0959	0.263	3.2141	2.84	8.5913	5.2935	3.0755	6.6917	5.437	2.2141	3.4686	4.9928	4.4594	6.9704	5.1787	2.6982	7.1815	3.757	4.0635	3.3716	5.1202	5.3391	3.9298	4.7279	3.4529	3.6837	5.1135	4.3561	4.9364	4.3716	4.7285	4.7565	3.5135	4	4.7054	4.292	6.2774	5.2619	4.4128	4.6542	4.4363	5.479	4.7344	5.1123	2.844	4.814	5.3947	5.1562	5.7181	4.7897	4.4162	5.0557	4.1497	4.6837	3.9644	4.6053	3.6724	3.5484	5.2869	5.5065	5.991	5.6772	5.6296	4.8369	4.4621	5.0575	3.6519	4.7714
PF3D7_0615400.mrna1_1	PF3D7_0615400.mrna1_1;1267	1267	7.1248	7.7382	3.9279	7.1116	4.2817	7.2149	5.6387	4.4094	5.0014	7.4894	7.9703	9.916	7.5119	3.9402	6.335	12.2171	5.285	3.5484	5.1326	5.36	10.3591	7.2859	3.3827	12.1083	5.6929	4.1152	4.2817	4.1579	4.7991	8.804	8.7255	1.4594	12.2841	6.4955	6.3916	3.7677	4.4809	5.5395	5.9814	4.8669	5.8567	5.3568	4.8445	5.0139	7.2649	4.6456	5.3302	5.9528	7.4448	6.1579	7.5668	5.9035	12.017	7.7478	5.7301	5.3995	7.0446	7.3515	5.2578	6.1643	4.7501	5.6479	6.2638	5.281	6.4451	7.5104	6.0378	6.8344	4.1424	5.6496	5.9162	4.9059	7.6657	5.1574	6.5857	5.3834	6.2172	7.5064	5.7463	7.2081	6.7857	6.2168	7.0637	2.4854
PF3D7_0615400.mrna1_1	PF3D7_0615400.mrna1_1;1268	1268	5.5072	4.84	4.8782	4.8379	3.546	5.3971	4.915	4.1906	3.4489	6.6398	3.5558	3.8817	4.3764	3.5898	3.3448	4.9411	4.5945	4.7554	0.3448	4.1094	5.5438	5.5229	4.8659	6.3695	4.0993	2.6645	3.7027	4.8115	4.6719	4.0435	5.4175	4.3118	5.375	4.8689	4.0286	2.9279	5.2215	3.2342	4.8664	3.8115	2.9635	4.0832	4.5668	4.6594	4.2979	4.6882	5.3789	5.3551	4.6369	3.6576	4.6525	4.9453	4.8768	4.9098	3.2705	4.5008	5.2475	4.6854	5.098	3.3363	3.4141	3.7334	5.8787	4.025	5.8045	4.7495	5.1953	3.591	4.2861	4.3771	4.3618	4.9227	5.153	5.4022	4.1993	4.3519	6.6886	5.5665	5.7038	4.9841	3.9982	2.2203	4.6582	1.7312
PF3D7_0615400.mrna1_1	PF3D7_0615400.mrna1_1;1269	1269	5.435	4.8032	4.7766	4.6977	3.9607	4.1859	4.1595	3.5789	3.5398	3.557	3.6713	3.4686	4.5148	1.7093	4.1755	3.9964	4.6229	4.0453	4.7882	4.4256	4.5993	4.3448	5.1735	4.2157	4.5292	4.9274	3.6229	4.6317	4.7452	5.4806	5.2612	1.6915	4.0108	5.189	4.8669	3.5198	3.1276	4.2653	5.3466	2.2449	4.4067	2.8992	4.332	4.6611	4.0036	2.5361	5.4731	3.2615	4.0875	4.3896	4.2758	5.3533	3.9345	5.0479	4.5484	3.2913	4.3491	4.9103	5.1502	5.3427	4.5398	5.0866	8.1922	4.1227	3.8866	5.4343	3.4594	4.5497	4.0858	3.7527	4.7393	5.1723	5.1285	4.1723	4.9607	4.4686	6.3397	8.1217	4.98	5.1534	3.9136	3.943	4.6633	5.8834
PF3D7_0615400.mrna1_1	PF3D7_0615400.mrna1_1;1270	1270	5.785	4.991	4.6023	4.6831	3.9222	5.0566	5.6966	3.9919	4.7866	4.9069	3.9727	3.2615	5.4519	2	4.3009	6.0286	6.2939	5.0027	3.854	4.7159	4.6041	3.6656	4.8032	5.1631	4.9505	3.7247	3.8953	4.4074	5.7186	5.098	4.7301	3.859	6.4306	4.4744	4.5166	3.855	3.7214	3.8629	4.9088	4.0747	4.8885	4.4731	3.1922	3.2373	5.8207	3.5008	4.9959	4.8125	4.1938	4.3154	1.5993	4.8699	4.0347	6.0909	4.8435	4.9458	4.2196	4.8694	5.1562	2.6645	5.1081	5.5506	5.4696	5.5625	3.4555	4.845	4.812	5.142	5.8066	4.0925	4.903	5.06	5.0531	5.7301	5.712	6.9798	6.3686	5.2095	6.0877	5.3719	4.6814	4.3349	4.9727	6.0481
PF3D7_0615400.mrna1_1	PF3D7_0615400.mrna1_1;1271	1271	6.1741	4.3526	4.2817	4.861	4.1643	4.1514	6.8846	8.1389	3.4046	5.3916	5.1506	4.384	3.8787	2.7698	3.2403	5.0622	7.7017	3.9672	4.8258	4.8914	6.7138	5.2638	5.0483	6.153	4.8515	4.3082	4.7814	4.4502	5.6299	6.5121	5.5382	2.9241	5.8812	5.233	4.4202	4.5053	2.1043	4.85	5.546	2.8972	5.3226	4.5078	5.1461	4.6781	4.8629	4.0687	5.0883	5.5689	3.4515	2.6599	5.8367000000000004	5.2327	1.6508	6.1416	3.3576	3.9616	4.6352	5.0317	4.888	4.2079	5.235	5.6513	4.8268	5.2234	4.7452	5.4026	4.1018	5.1127	5.3656	4.7469	3.7719	3.9439	5.3995	5.4515	5.3284	4.9882	6.5154	5.4175	5.9568	4.8763	5.4751	5.0963	4.9265	6.2054
PF3D7_0615400.mrna1_1	PF3D7_0615400.mrna1_1;1272	1272	5.6076	5.142	4.5135	5.8597	3.9973	3.8268	5.7568	2.3978	4.2832	5.408	4.9477	3.8679	4.4588	3.067	5.3988	5.4326	4.8963	4.5166	4.9383	6.3978	5.9718	4.641	4.6616	5.3288	5.263	4.3681	4.516	5.406	5.4643	5.8592	5.142	1.7782	5.7863	3.9193	5.2563	2.0036	5.0117	5.4489	5.0277	4.5898	3.9982	5.0063	5.4715	4.7538	3.5008	4.985	4.5922	5.5638	3.8369	4.4705	5.2036	4.8253	3.9174	6.2941	5.6244	4.8006	5.0657	5.7323	4.9873	3.6508	5.8278	4.8807	4.1522	4.3702	4.4019	5.3406	4.6932	5.6378	5.6545	4.7939	4.8334	4.6758	5.6862	4.7544	4.9841	6.2416	5.4269	4.8535	4.969	5.5622	5.5856	4.354	4.6288	6.7074
PF3D7_0615400.mrna1_1	PF3D7_0615400.mrna1_1;1273	1273	5.6639	5.8497	5.2972	5.1035	5.14	4.9869	3.5558	4.2869	3.4114	6.1855	4.8817	5.5904	5.6439	4.4796	4.8968	4.9449	4.7317	3.774	5	5.1703	5.3071	4.9932	5.0237	4.9193	5.5248	5.6685	4.0583	4.9612	6.2057	4.8293	5.8467	4.2257	5.7737	5.466	5.1779	2.9764	4.073	5.769	5.6121	3.1538	4.0575	3.4236	4.8217	4.3757	5.1039	3.7506	5.2754	5.4647	5.1619	3.7634	4.862	5.2687	4.8525	4.6171	4.9928	5.436	4.1635	4.6899	5.021	5.3416	6.4725	6.1534	5.06	4.8369	5.4935	5.714	4.1497	5.6296	5.1173	4.9312	4.7312	5.7315	5.2585	5.257	5.6901	5.9064	5.9542	5.6038	5.4653	3.855	4.943	4.4607	5.5798	6.1443
PF3D7_0615400.mrna1_1	PF3D7_0615400.mrna1_1;1274	1274	5.9889	4.9021	5.4941	5.0993	5.2456	4.3377	4.4423	5.2839	4.5354	5.5364	5.2323	4.5242000000000004	5.0466	3.3205	5.1131	5.3208	5.3067	4.5509	5.2376	4.986	6.319	4.6679	6.6307	4.8948	4.8037	5.1679	4.3964	5.8755	5.742	5.9495	5.116	4.1787	5.7918	5.302	3.272	4.466	4.3526	5.5059	5.5625	4.5999	4.2854	4.26	4.3868	4.8181	5.2091	3.4699	5.1235	7.0886	3.2987	4.5484	5.0281	3.9846	4.2787	7.2324	5.3792	4.8435	5.7412	5.4995	5.1309	4.0635	5.9637	6.0751	5.6153	5.3937	5.6462	5.0405	3.7071	5.5665	6.3262	4.6363	4.6118	4.7004	6.1597	5.1655	5.6103	4.9598	6.5387	5.1506	6.0303	5.5198	5.1239	2.9891	5.5141	6.6733
PF3D7_0615400.mrna1_1	PF3D7_0615400.mrna1_1;1275	1275	6.3071	5.5176	5.0862	4.6871	4.5367	4.6462	5.5714	4.2935	3.6381	5.5395	4.9986	4.4912	4.5292	4.4627	4.5478	5.2657	5.9189	1.2987	4.5644	6.0314	5.2441	3.845	5.7716	6.3618	5.9042	5.7663	3.9982	4.435	6.4793	5.7115	5.2865	4.2396	5.5135	4.9841	4.1506	4.3096	4.5348	5.6727	6.4568	4.582	4.6616	4.701	5.5847	5.1965	4.7586	4.8022	5.1867	5.5898	3.5261	5.6358	5.9718	5.8612	3.5273	5.5711	4.7093	4.9662	4.5254	5.3865	5.7509	5.4189	5.903	5.7845	3.9855	5.3241	4.6741	5.4725	4.6792	5.4466	6.4388	5.2307	5.9871	5.2357	5.7623	4.9312	5.9692	6.3245	6.3782	5.0081	5.079	5.1189	4.5311	3.6747	5.4356	6.7773
PF3D7_0615400.mrna1_1	PF3D7_0615400.mrna1_1;1276	1276	6.7105	5.3705	5.5116	5.6648	4.7126	5.5889	5.7819	5.1667	2.5632	5.7735	4.1755	5.106	5.2924	4.9745	5.3785	5.7287	4.9699	4.431	5.4637	6.0036	5.8122	5.0875	5.4812	6.4591	5.7884	4.0197	5.4594	5.8425	6.3663	5.7098	4.6971	4.6334	6.0715	5.4326	5.4323	4.9991	5.5382	5.4246	6.2557	5.4269	4.5632	4.857	4.8379	5.4219	5.0712	5.5549	5.5201	5.5558	5.0501	4.0661	5.8535	5.1627	4.1985	5.8704	5.4542	5.6648	4.963	4.7703	5.7159	5.0103	6.0429	6.1104	5.5801	5.5223	4.7882	5.7247	4.9896	5.4591	6.3327	4.4356	5.6185	5.4353	5.6302	4.6141	5.2931	6.4244	6.4793	5.8612	5.8856	5.5601	5.1635	4.3023	5.1018	6.2976
PF3D7_0615400.mrna1_1	PF3D7_0615400.mrna1_1;1277	1277	6.973	6.1003	6.4981	5.8755	5.5276	5.5011	6.2201	5.1973	3.4074	6.3246	4.8831	5.4861	5.5966	4.9435	5.1727	5.1526	5.2434	4.2906	5.0644	6.0319	5.9533	5.8306	5.7482	6.7903	6.1377	4.306	4.888	5.2137	6.2767	6.4622	5.5558	5.4857	6.417	5.5838	5.6188	4.6628	5.5018	4.8674	5.749	3.8758	5.2008	5.4499	4.8982	5.2296	5.6194	5.4053	5.8442	6.4116	5.77	5.8071	4.9846	5.31	5.438	6.2638	4.9741	5.774	4.9184	6.3418	6.2424	5.6212	5.5883	5.7753	5.1309	5.2437	4.9887	6.0475	5.0921	5.3547	6.6876	5.4084	5.7586	5.2784	6.812	5.2418	5.1719	6.3537	6.5512	6.1957	6.1849	5.3085	4.9681	5.3785	5.5426	6.1198
PF3D7_0615400.mrna1_1	PF3D7_0615400.mrna1_1;1278	1278	6.9719	6.7252	6.0459	5.7669	5.6693	5.3067	6.1538	5.8622	4.0215	6.525	5.9081	5.0951	5.2399	3.4087	4.9946	6.1975	6.1183	4.2494	5.4928	6.6704	6.0809	4.8934	5.8607	6.6758	6.0845	4.009	6.0444	4.9823	6.6594	6.4288	5.6358	4.2578	7.4411	5.517	4.2705	4.6288	5.5478	6.102	5.6588	6.4141	4.9246	4.2735	4.3702	4.5404	5.2254	6.1299	6.2294	5.2884	5.0777	5.1615	5.3298	5.9791	5.2304	5.0755	5.4705	4.6076	5.488	5.6993	5.6857	5.126	5.5726	6.511	5.9512	5.4489	5.6352	5.9907	5.6932	5.5261	6.5207	5.0535	5.8659	5.223	6.4383	6.1024	5.5871	6.0932	7.0265	6.2735	5.6395	5.8814	4.238	4.3999	6.3309	7.1795
PF3D7_0615400.mrna1_1	PF3D7_0615400.mrna1_1;1279	1279	6.8071	5.5138	5.9537	6.12	4.6876	4.4456	5.4022	5.8293	2.3248	6.7454	6.0435	5.4861	5.0272	5.5641	5.0014	5.8112	6.4952	5.7219	5.8037	6.2001	6.0244	4.8063	6.9046	8.3837	5.1102	9.0444	3.9864	6.1469	6.6703	6.5774	5.9141	5.5747	8.3865	5.7835	8.4508	4.9937	6.0204	6.4031	5.7957	5.0179	5.347	4.9662	4.6153	5.0725	6.0325	5.021	5.9921	4.9551	5.8807	5.0768	5.7046	5.6531	5.8374	6.7007	5.4561	5.2705	5.7336	6.5651	4.9369	6.1202	6.2774	6.4874	5.9474	4.5154	4.9016	5.6008	5.8405	4.9284	8.5179	5.7766	5.2067	5.4637	7.2537	5.5561	6.4699	5.438	7.1221	5.6168	6.0188	6.0157	5.4226	5.3234	5.204	7.5946
PF3D7_0615400.mrna1_1	PF3D7_0615400.mrna1_1;1280	1280	6.6121	6.0365	5.581	6.0224	5.2994	5.738	6.0566	5.4128	4.3356	6.98	6.0295	4.8022	5.6203	3.3771	5.7071	5.1957	5.7552	5.1695	5.9326	5.7779	5.946	4.5632	5.2453	6.7162	5.439	3.466	4.8084	5.1256	6.6636	7.5482	6.0264	5.3858	6.1264	5.847	4.0514	4.4168	4.8943	5.4709	5.6568	4.8625	4.7918	5.2847	5.5883	5.2172	5.7301	5.257	5.8263	5.0121	4.1449	4.1383	5.684	5.5367	3.9001	6.3072	5.193	5.1048	4.2095	7.1842	5.0841	6.1667	5.5348	6.7548	5.3402	4.814	5.7708	5.4283	4.811	5.746	8.033	6.0448	4.5429	4.9575	8.6041	5.4783	6.7097	5.9122	7.271	5.2067	5.3114	5.6008	6.1542	4.9045	6.4212	7.4911
PF3D7_0615400.mrna1_1	PF3D7_0615400.mrna1_1;1281	1281	6.6531	4.8237	5.3802	5.4121	6.0594	5.3223	6.1534	5.8009	4.7442	6.021	5.9998	4.3363	5.7671	2.0704	5.1169	5.8795	4.7404	3.5097	6.0581	7.0246	6.3072	5.406	5.9798	5.3416	5.3847	4.2906	4.6519	5.6685	6.7982	6.7398	5.7082	5.6778	5.6384	5.4653	5.3056	4.1811	5.275	4.9941	5.765	4.6323	4.3868	5.5756	3.306	5.753	5.0648	5.2441	4.6966	7.6533	5.0206	4.4976	5.696	5.7554	4.6358	5.8858	4.2357	4.6029	5.4679	7.2575	5.6662	5.3172	6.2767	6.4131	5.1185	5.2296	3.851	5.5258	5.2494	5.0063	5.9775	5.3639	5.4545	5.7263	7.9348	5.2787	5.9658	5.671	6.4411	5.746	6.4731	6.4976	2.9616	4.9602	5.877	7.6665
PF3D7_0615400.mrna1_1	PF3D7_0615400.mrna1_1;1282	1282	5.044	4.986	5.7035	4.4607	5.4663	5.4738	5.6733	5.0483	5.7629	5.7876	5.3052	5.3284	4.8445	4.3219	5.4182	6.31	5.3813	4.0626	4.9727	5.4621	5.2342	5.0206	4.9607	5.7101	5.5913	5.1396	3.7442	4.6369	6.5521	5.5619	5.9711	4.1069	6.756	5.5753	5.7565	4.2133	5.8151	5.5376	6.6226	4.0063	3.9727	3.8807	4.4874	5.6023	4.9796	5.2411	6.116	5.9486	6.2485	4.9079	5.382	5.1453	5.4565	5.77	5.6927	4.6843	5.1114	7.52	5.671	4.8615	6.2135	5.8851	4.9727	3.2388	5.0094	5.4634	4.9326	6.1106	6.2767	5.6302	4.2087	5.0883	8.4543	5.1039	6.0904	6.592	5.4205	6.6682	5.797	5.8607	4.9255	4.2994	5.5179	7.5753
PF3D7_0615400.mrna1_1	PF3D7_0615400.mrna1_1;1283	1283	6.0641	5.6447	4.8053	6.4383	5.3844	5.7211	5.4232	4.8099	4.4216	4.8212	5.4909	5.4472	5.3151	4.0626	5.2604	5.6273	6.0794	3.729	5.1811	6.4146	6.7757	5.3313	5.0067	5.5996	5.5632	4.0152	5.2048	5.4851	6.1408	6.1428	5.8547	4.017	4.4594	5.7525	5.3988	3.8248	5.5592	5.6179	5.4928	4.7447	4.5826	5.0845	3.9964	5.8681	4.4614	5.1144	6.0538	5.8822	5.4446	4.61	6.1918	5.5877	1.2987	6.9275	5.3519	4.3625	4.7021	6.8352	5.1027	5.6585	6.3072	5.8809	5.1173	5.5475	4.0993	5.6576	4.8812	5.3136	6.3409	5.3356	5.6126	5.3266	7.5964	5.7436	5.5732	6.2996	6.1613	5.5874	5.6056	5.0085	5.2487	4.3547	4.852	6.9993
PF3D7_0615400.mrna1_1	PF3D7_0615400.mrna1_1;1284	1284	6.0108	5.314	4.8585	6.0843	4.7323	5.2898	4.729	5.1894	4.6387	5.5889	6.0128	5.1902	5.3391	2.3561	4.5826	5.2547	6.6743	4.9411	5.0841	6.4136	6.0732	5.3642	5.5018	5.5886	4.5975	4.7602	4.8344	4.9279	6.9306	6.0009	5.2137	2.4114	5.4199	6.1258	4.4535	4.228	3.9873	6.1522	5.6511	4.859	5.0076	4.7861	5.4621	4.3618	3.7918	5.7257	5.7863	5.5138	5.0215	5.5379	5.3466	4.5577	5.2012	6.0629	5.2487	5.0768	5.2817	8.0723	5.0193	7.1975	6.1154	5.4983	5.4588	5.0246	4.9345	5.3526	5.0527	5.2453	6.7585	4.5963	5.7811	6.2184	8.5037	5.8017	6.5187	6.2244	6.2785	5.2172	5.9326	5.9816	5.4046	5.2709	6.0343	6.9465
PF3D7_0615400.mrna1_1	PF3D7_0615400.mrna1_1;1285	1285	6.2108	5.3583	5.434	5.785	5.6308	5.5103	5.7101	5.2188	4.2188	5.4111	5.3868	5.6545	5.3125	6.0862	5.68	5.0925	6.4872	4.5261	5.5521	6.332	6.0146	5.6387	5.6174	5.6144	5.6865	4.7986	4.3103	5.6548	7.1168	5.9314	5.8955	5.627	5.2739	4.4783	5.3291	5.7695	4.8654	5.61	6.0866	4.7803	2.1342	4.8298	4.7719	5.3484	4.6305	5.2012	6.4012	5.2338	5.5904	3.6542	4.627	3.8904	4.0215	7.2748	5.3201	5.4735	5.1289	7.6927	5.1667	6.0512	6.0281	6.8738	4.7544	5.5469	5.6775	5.0219	3.9486	5.8552	7.0999	5.77	4.3212	5.2544	8.6192	5.6899	6.6571	6.4386	6.1054	5.5898	6.202	5.5604	5.4601	4.7463	5.7148	8.4189
PF3D7_0615400.mrna1_1	PF3D7_0615400.mrna1_1;1286	1286	6.0585	5.3266	5.649	4.5361	4.4899	6.08	6.2277	6.364	4.3639	5.7434	5.9625	6.5483	5.7832	3.7655	5.0514	6.4373	6.7752	4.5122	5.4101	6.2388	5.8387	5.6554	5.4902	5.8753	3.9588	4.111	5.1743	5.7382	6.1426	6.5309	5.5242000000000004	6.1633	6.2036	5.0938	4.0453	4.9588	4.5898	5.7869	6.7119	4.546	8.0939	5.4689	5.1424	5.1878	6.0363	4.1603	7.0111	5.594	4.3632	6.3775	5.2005	4.7371	5.3016	6.0264	6.0407	4.8176	5.3313	8.6502	5.8525	5.8819	5.9891	6.2604	6.0832	5.6212	4.7186	5.7216	4.8895	5.8951	7.2737	5.6767	4.5373	5.3782	10.0158	5.6008	6.4514	5.5768	6.8702	6.7063	5.7082	5.5613	6.2413	6.0518	6.0678	7.0963
PF3D7_0615400.mrna1_1	PF3D7_0615400.mrna1_1;1287	1287	6.3072	6.29	4.6177	5.6699	4.8972	5.4124	7.5609	6.8539	4.4529	6.6619	6.3216	6.0041	5.5075	2.85	5.2311	5.2687	7.885	5.8128	5.465	5.9748	5.5616	5.0917	5.106	3.845	5.5239	4.406	4.8977	6.4857	6.5163	6.4271	5.8873	4.8822	4.6876	4.6702	4.2342	4.464	3.5957	6.0978	6.0605	5.6387	4.6369	5.1965	5.6545	4.2817	3.6588	5.4165	7.9378	6.3553	5.8153	4.4874	4.8709	5.2095	5.2483	6.6001	5.717	4.5558	5.3632	9.0469	4.8344	7.0144	6.3809	6.6072	6.0383	4.8689	6.1148	6.0672	5.4476	6.0088	7.7037	5.3477	2.742	5.5097	10.3862	4.6177	6.4395	6.2211	7.3999	5.3927	5.7782	6.6975	4.7819	4.9045	6.4126	7.0777
PF3D7_0615400.mrna1_1	PF3D7_0615400.mrna1_1;1288	1288	6.3684	5.6073	5.3399	5.6209	5.5567	6.0106	5.6704	4.3992000000000004	3.7279	5.4607	6.2961	6.9885	5.0295	5.1194	5.4489	5.7208	4.5874	4.8445	5.8637	6.4155	5.5934	5.3074	5.4366	5.9371	5.3754	5.4289	6.3107	6.5613	5.8435	5.6459	5.557	4.7306	6.1538	5.4614	4.2095	5.4764	4.5844	4.4925	6.7793	5.1759	3.9709	4.9773	5.4799	4.3847	6.7799	4.9284	6.619	6.1324	4.9165	5.4209	4.511	5.3583	4.9098	5.6115	5.1477	4.8192	4.8207	6.6387	5.3586	4.8151	5.7388	6.2889	5.5198	5.2483	5.3009	5.5747	5.1906	5.6282	6.3443	5.4131	5.4175	5.1268	7.5326	5.7653	5.6893	5.4293	6.2711	5.6636	5.4366	5.9026	4.9635	4.6651	6.5092	6.5821
PF3D7_0615400.mrna1_1	PF3D7_0615400.mrna1_1;1289	1289	5.406	6.1823	5.5188	5.7581	1.3391	3.4356	5.7112	3.4738	3.2357	5.5601	4.8977	3.9873	5.202	4.3111	4.5741	5.5708	5.9628	4.7787	6.3136	5.8107	5.2468	5.3642	6.3315	5.3187	3.9579	2.384	3.433	6.0866	5.904	5.4476	5.2223	5.1878	4.9607	5.6439	4.0356	3.7793	4.9855	5.5847	5.6073	4.8841	4.84	4.8146	4.1946	4.2839	3.8197	4.6554	5.5659	5.441	5.1231	4.0027	4.554	4.516	4.4243	6.9436	5.6896	5.3684	5.2498	5.6531	5.8099	4.3896	5.6946	6.4735	5.31	4.6685	6.0184	5.5053	4.5122	5.6736	5.7737	5.4423	5.1739	6.1346	4.9444	5.5447	5.4902	5.9277	6.8366	4.582	5.6282	5.4886	5.853	2.0841	5.6109	5.306
PF3D7_0615400.mrna1_1	PF3D7_0615400.mrna1_1;1290	1290	6.9584	5.0418	5.2246	5.4168	2.8115	4.6496	4.8545	4.2994	5.9809	6.4072	5.6611	4.2645	4.8319	2.1635	4.437	5.1235	4.957	5.6317	5.4705	5.7382	4.4601	4.6599	5.942	5.1453	5.0188	2.359	4.0135	5.738	5.8522	5.1173	4.8314	5.9912	4.6764	4.6599	4.067	4.1489	3.7929	5.4828	5.0184	3.8309	4.5892	4.2227	4.9425	4.5354	4.2817	5.4819	6.1336	5.3205	4.7808	3.9136	3.8953	5.0444	3.8669	5.9059	4.5317	4.5735	5.6904	5.2931	5.5954	4.7501	5.7999	5.8718	5.0811	4.2311	5.4591	5.878	3.7856	5.7142	6.2145	4.7798	4.6882	5.2311	5.7076	5.5829	3.8135	5.6109	5.7698	5.2001	5.067	5.0032	4.8104	3.9864	5.5847	5.6418
PF3D7_0615400.mrna1_1	PF3D7_0615400.mrna1_1;1291	1291	5.6505	6.2267	5.3733	3.8943	4.314	5.9878	5.7724	6.5043	3.2675	5.4155	5.4446	5.0785	3.7698	3.3799	4.8395	4.7203	4.1185	3.5033	5.9839	6.0054	5.7175	5.0094	5.7178	4.3505	5.6259	3.7939	6.0807	6.2044	6.7271	6.6075	5.9697	5.382	4.4621	4.8846	5.7195	4.1127	5.3597	5.4666	6.1218	5.2965	5.0396	2.852	4.5951	4.8263	4.963	5.1775	5.5726	4.9449	4.9932	5.3038	5.0206	5.3413	2.9011	5.4748	5.0396	5.3023	4.4229	4.7021	5.8326	5.1735	5.3349	6.3839	4.6352	4.5116	5.0435	4.6679	4.7021	4.0738	6.1346	3.3923	4.7882	5.1902	4.1651	5.44	5.393	6.1765	6.3804	5.5258	5.0522	4.8032	5.0374	5.4443	4.5154	6.9335
PF3D7_0615400.mrna1_1	PF3D7_0615400.mrna1_1;1292	1292	6.0745	6.2176	5.2071	4.7463	3.6299	4.5248	5.843	3.8166	3.6915	6.1202	4.5179	4.3406	4.6259	3.8758	5.986	4.7522	5.7107	4.0557	5.9451	7.2405	6.4063	4.8293	6.5217	7.0094	6.2782	4.9959	5.5886	6.9168	7.6022	6.508	5.9383	6.3174	6.4571	7.2002	4.26	5.223	4.3964	6.0715	7.0314	4.723	4.4423	5.4019	4.2928	6.7123	4.7782	6.1179	4.582	7.5933	6.1266	5.2791	4.9174	5.3027	5.7123	3.8319	4.729	6.4356	4.634	5.0557	5.2906	4.8151	5.4506	7.5176	3.2987	5.2098	6.3393	6.3611	5.017	5.6005	5.4094	4.6358	5.2593	5.0892	5.1256	4.8263	5.7374	5.2277	7.3811	4.7698	5.1783	4.8595	5.5295	4.1235	6.3616	7.0995
PF3D7_0615400.mrna1_1	PF3D7_0615400.mrna1_1;1293	1293	6.8646	5.1485	5.842	6.0275	4.4094	4.7334	7.7837	5.441	5.0781	6.8057	5.4429	7.5084	5.3768	4.4835	4.3363	6.0826	6.0325	5.2972	7.5394	9.0619	6.9449	6.6143	7.8569	6.734	6.2553	2.5361	6.7173	8.0554	9.5665	8.4497	6.8154	7.4921	6.9429	7.4517	4.7186	5.735	5.1301	7.1197	8.8754	3.1922	4.9439	5.8316	6.675	8.6742	6.8036	6.0622	6.6373	8.5401	6.3248	7.3267	6.6653	6.0963	5.4643	7.5797	4.6029	5.6488	5.3452	6.2112	5.3719	6.8231	7.045	7.8192	5.5798	6.2483	8.927	6.4177	5.4857	5.8209	8.577	5.6162	4.7975	4.7897	5.2627	5.1106	7.4335	6.99	7.4934	6.6472	6.8459	9.3097	6.4833	3.7236	6.7856	8.3706
PF3D7_0615400.mrna1_1	PF3D7_0615400.mrna1_1;1294	1294	6.9101	6.0879	5.9253	5.6011	5.3889	5.2001	6.8211	4.5065	5.8045	7.1156	5.7463	6.3509	6.7435	4.1811	5.1615	6.0483	6.3264	6.1185	7.198	7.9406	7.4402	6.2232	7.3531	8.3821	5.5635	6.6595	6.3152	7.3953	8.7227	7.3413	6.9805	7.3392	8.345	6.3288	6.4053	4.9439	4.8768	5.8306	7.34	4.4796	5.5317	5.7861	6.8101	8.4138	6.7848	4.9001	6.8216	7.7103	5.6314	7.1313	6.3721	6.3368	5.9122	7.5258	5.6067	5.0103	4.7268	6.6872	5.2277	8.0579	7.8916	7.0997	6.6829	4.7268	8.7364	6.4882	4.7544	6.6837	10.566	5.3778	5.7968	5.1297	8.4406	5.5195	8.1982	7.915	8.1563	7.159	6.1979	8.9483	6.1453	6.2184	7.2785	8.8502
PF3D7_0615400.mrna1_1	PF3D7_0615400.mrna1_1;1295	1295	6.7916	4.9397	4.3854	5.1518	4.8758	5.3248	5.8217	4.811	3.1985	6.4316	5.5573	6.4639	5.6559	3.9155	5.133	5.0896	6.1789	4.228	5.2865	8.4765	7.3394	5.8929	6.7123	5.917	5.691	4.701	4.4963	5.0794	9.6889	7.9691	7.4733	6.3899	5.9018	6.225	5.6473	4.2608	4.985	6.0018	8.7944	5.6896	5.6531	5.2149	6.5149	8.1382	5.3154	4.2464	5.6772	8.4897	4.6724	5.9397	5.3968	5.565	6.2568	6.0367	5.511	3.9326	5.0807	5.9639	5.2806	4.9616	6.6048	7.5145	7.4627	9.2738	7.8445	6.6687	4.4607	5.3071	5.337	4.8079	5.0811	5.2976	6.2861	6.2489	6.5162	6.5883	8.2397	7.1851	6.3471	8.2992	6.9695	5.5859	6.0437	5.3466
PF3D7_0615400.mrna1_1	PF3D7_0615400.mrna1_1;1296	1296	6.097	5.144	5.2895	5.0426	3.7645	5.8467	5.4266	4.7602	5.6118	6.9217	5.6424	4.3434	5.2806	2.3363	4.8654	5.5972	5.5847	4.0206	3.2449	7.6922	6.2329	5.2813	5.4683	5.2913	5.2802	5.2873	4.5801	4.7093	7.0201	6.5037	6.415	5.218	6.3736	6.0533	5.3858	4.5868	5.2254	5.6826	7.0211	3.9288	5.2828	4.8919	5.6932	7.0297	4.3484	4.7301	5.6372	6.9492	5.6317	4.0152	5.9054	4.0197	2.4195	5.9189	5.1094	5.1243	5.2165	5.3067	5.3071	5.1827	5.9819	6.496	5.8151	5.1489	5.3558	5.8354	4.153	5.8362	6.3391	5.1867	5.8848	5.4812	5.7525	5.7216	5.8512	6.915	6.4632	5.4738	8.5482	5.3448	5.9035	4.3226	6.4269	7.4242
PF3D7_0615400.mrna1_1	PF3D7_0615400.mrna1_1;1297	1297	6.0275	4.9533	4.8063	5.6126	3.4699	5.0665	5.128	5.3266	3.7027	6.3054	4.5354	5.8452	5.561	3.1243	2.5385	5.7065	5.756	4.3096	5.5298	8.0943	5.7764	5.0772	5.4094	4.4243	6.0016	4.1699	4.2327	4.6223	8.7952	6.3832	6.0411	4.4783	4.4951	5.6381	5.4819	4.4822	4.2839	3.3001	7.8034	4.8227	6.1239	2.8679	5.0308	5.5993	5.4063	4.5922	5.4212	7.6544	3.1522	4.7197	5.7336	4.3971	6.4114	4.7511	5.323	3.5072	4.729	4.4634	6.3923	4.3583	5.1695	6.7249	5.8701	5.709	6.1052	5.3234	4.3074	4.8222	7.1027	5.0228	3.4182	4.9891	5.7331	4.9986	5.2102	5.4229	7.307	5.6724	5.6355	6.1665	5.0934	4.4764	5.1562	7.1853
PF3D7_0615400.mrna1_1	PF3D7_0615400.mrna1_1;1298	1298	6.3863	5.7874	5.6651	5.0325	5.0802	4.9093	5.5404	4.7109	4.7991	6.3939	4.6398	5.4538	5.3576	4.9184	4.6798	4.2906	5.921	5.1683	4.6921	3.9964	6.1955	4.8283	4.5692	3.3001	6.3813	3.6702	4.5236	5.5595	5.9265	6.0995	5.478	3.5348	4.7104	6.6215	3.8104	4.466	5.5555	4.2227	7.3963	5.2847	6.0856	3.6904	5.1223	3.7613	5.0272	5.1627	4.5122	7.2727	5.9702	5.4983	5.5978	4.8753	6.1997	4.9828	5.1667	3.2296	3.4621	5.3561	5.6256	5.0431	5.8909	6.7996	7.0079	5.6447	7.0296	5.1473	5.1123	4.986	6.9307	5.5829	4.0339	5.6349	5.2315	6.0961	6.073	6.0755	7.3678	6.7342	5.5984	7.0129	5.2095	5.3349	6.2529	6.3043
PF3D7_0615400.mrna1_1	PF3D7_0615400.mrna1_1;1299	1299	7.2494	6.6321	5.0955	5.0678	9.1735	5.7098	5.7263	4.9107	9.8236	6.7119	6.4854	5.5665	3.0721	10.1152	5.4043	5.9709	5.9026	5.3223	5.6328	5.7471	7.6515	5.516	6.6799	5.1647	5.8807	6.1821	4.845	5.2483	6.1256	8.2485	6.3861	5.6308	5.467	5.8831	5.0747	4.3778	4.2373	4.1843	8.2316	5.4699	6.2065	5.0356	4.9165	4.8924	5.9148	5.8301	5.1453	7.6992	5.4033	3.4316	5.7586	5.8372	5.6421	6.4756	5.4029	5.6191	5.1449	6.9253	5.8336	5.669	5.3169	6.0448	6.7553	5.842	6.9805	7.3903	4.3861	6.3766	6.5627	5.7942	6.3248	5.5342	7.3012	5.9848	5.3359	5.7955	7.8454	6.3918	7.075	7.3133	7.1267	5.7178	5.5558	6.8204
PF3D7_0615400.mrna1_1	PF3D7_0615400.mrna1_1;1300	1300	6.5054	5.8948	5.4835	5.2001	4.99	5.2687	5.5217	5.3431	3.7082	7.3299	5.6758	5.1043	5.4922	4.986	4.9378	5.7015	5.6375	3.6299	8.2041	6.2935	6.7259	4.8125	4.5987	4.8733	6.3158	4.1202	5.7051	7.1308	5.8012	6.9808	5.6826	4.1819	5.6929	6.1953	5.1081	5.6823	5.2422	4.9653	7.5924	5.4179	6.283	4.5279	4.1235	5.2716	6.0356	4.7929	5.3374	6.7913	10.4956	5.3052	5.4253	6.0557	6.0385	6.5647	4.9307	5.433	4.9045	11.7516	5.5762	5.5395	5.3248	5.7536	6.1359	4.6707	5.1243	11.8302	5.7536	5.8936	6.8613	5.9814	4.6814	5.4938	13.2659	5.1194	5.9823	5.8253	6.4596	5.5558	6.0264	5.017	12.1312	4.1465	6.4603	6.6291
PF3D7_0615400.mrna1_1	PF3D7_0615400.mrna1_1;1301	1301	6.2447	5.615	5.6415	6.3707	6.7955	6.114	4.9021	4.5379	6.2494	6.5223	5.5223	5.3295	6.6135	6.2638	5.5829	5.6372	4.8485	6.2001	5.5129	4.4931	5.8914	4.7923	5.5771	4.8232	5.6991	3.9837	5.3971	4.9392	5.1445	5.4413	5.8374	5.3237	4.3434	6.3161	4.7323	3.3561	5.1056	4.5385	7.5701	5.1272	5.7779	4.7377	4.2935	4.8625	4.9472	5.943	5.4944	7.8062	4.0152	5.2122	4.7871	4.7597	4.1763	6.1757	5.4718	3.9955	4.7996	5.489	4.8298	4.9937	5.2608	5.8092	5.487	5.3799	4.749	5.2415	5.8255	5.2284	6.5072	5.6795	4.7745	5.009	5.2873	4.991	4.319	5.1803	6.4598	4.8156	4.8689	5.2928	5.3597	2.7929	5.5756	6.8787
PF3D7_0615400.mrna1_1	PF3D7_0615400.mrna1_1;1302	1302	6.5975	5.2468	5.954	6.2371	6.7107	7.5219	5.9556	6.6024	7.2327	6.8785	6.5225	6.1481	5.696	8.1924	8.4604	5.9373	5.9912	6.5817	6.1114	6.4803	5.682	5.2675	5.4754	5.847	7.78	5.0721	5.0139	5.691	6.0802	6.1012	5.8785	5.2087	6.2793	7.7785	5.9709	5.4591	5.8063	5.8951	8.235	4.6415	6.238	5.3576	3.9136	4.5969	5.489	5.5886	5.9658	8.3787	5.5653	4.8089	6.4441	5.6809	5.4809	5.8079	5.9864	6.1633	4.6088	5.1114	5.0841	5.4893	5.7063	5.845	5.3709	6.9259	3.7814	6.2038	5.969	5.7287	7.8322	5.8014	5.384	5.6241	5.85	5.9928	6.1647	6.0768	7.0385	5.7296	7.1392	5.7772	4.811	7.668	6.3661	7.8701
PF3D7_0615400.mrna1_1	PF3D7_0615400.mrna1_1;1303	1303	6.2874	6.1568	5.0308	6.1581	7.8887	5.5638	5.5478	5.0219	7.524	6.4264	5.6482	5.0955	6.2361	8.4299	5.5416	6.0557	6.3432	6.5549	5.2296	6.8192	6.3839	5.6456	5.6061	8.6064	11.3252	4.8728	4.845	5.9554	6.7192	6.937	5.8094	3.7538	8.671	11.5595	3.5248	4.0374	4.5509	4.9246	8.2758	4.7708	5.599	5.1131	5.054	5.4799	6.0295	5.0518	6.0525	8.6748	5.4456	5.0099	5.6513	4.9542	5.2634	6.4323	6.0199	4.3896	5.7101	6.071	6.0525	5.8043	5.9637	7.245	6.0719	6.4962	4.9937	5.3406	8.3377	5.8748	8.8881	5.9491	5.9174	5.2449	4.8329	4.9307	5.5829	6.1906	7.1982	6.3607	5.3954	6.0038	5.2265	9.5655	6.5188	8.3973
PF3D7_0615400.mrna1_1	PF3D7_0615400.mrna1_1;1304	1304	6.2847	7.0343	5.8263	4.8555	10.2082	7.4997	5.9442	5.8577	9.5598	7.3718	4.8485	2.6253	5.5163	10.5713	6.4857	6.0221	6.3639	5.4594	9.3359	6.4986	7.03	6.3277	6.6394	6.342	8.6119	5.3516	5.1359	8.5791	5.8989	7.4013	7.4599	5.7363	6.6229	8.236	5.1173	3.437	4.8032	5.1148	6.407	5.9588	4.9681	5.1659	5.5232	5.4239	5.0488	5.3937	5.4383	7.6628	6.5847	4.0461	5.8133	5.0426	5.3816	7.0677	7.3043	6.0641	4.0391	6.3882	6.6066	4.2157	5.6781	6.5497	6.8872	5.6682	4.2787	6.0734	7.0389	4.9667	8.1313	6.9243	5.5141	5.0772	8.2183	6.3349	5.7714	6.0947	6.7992	5.804	6.0488	4.6949	4.9293	7.1604	6.4501	8.0666
PF3D7_0615400.mrna1_1	PF3D7_0615400.mrna1_1;1305	1305	7.1613	6.9705	7.4031	12.8052	10.5762	8.1855	7.0385	5.8642	10.8394	6.6358	7.3035	5.4022	13.0038	11.2388	8.0537	7.6623	6.6137	8.5844	6.1823	8.5125	9.7484	7.8092	6.047	10.1937	8.7394	6.1208	4.7366	5.7404	9.1339	9.8282	8.8385	5.1687	10.4532	9.6695	5.431	6.6307	5.8841	6.4891	6.0387	6.0312	5.7051	4.2928	7.2057	7.5328	6.4335	7.7186	5.1194	5.2036	5.643	8.6004	5.4722	7.9806	7.061	6.2096	7.5044	5.9619	5.9946	6.9511	7.435	7.8104	8.6591	7.2598	7.5059	5.7255	4.9736	6.6668	6.6418	5.6129	7.2942	7.1911	5.43	6.3112	8.5287	8.1193	7.3813	8.6358	7.8616	6.9381	6.407	5.5674	6.2367	6.4817	6.9155	5.4699
PF3D7_0615400.mrna1_1	PF3D7_0615400.mrna1_1;1306	1306	7.0235	7.6418	6.3295	12.7666	6.3882	9.1274	7.1808	6.9815	7.8788	7.6081	8.2138	6.5447	12.5939	7.3635	9.5945	8.077	7.5089	10.8872	7.0276	8.6801	10.2493	8.2505	4.3999	10.4406	9.7553	7.5001	5.5907	7.1845	9.2128	10.0477	11.0785	4.3951	10.2831	9.8202	6.5144	5.6758	5.2987	6.0672	5.7727	7.3515	6.4424	7.8815	8.1319	8.2914	7.1999	6.8382	6.6503	6.1414	7.811	7.7106	5.9453	9.3865	8.6052	6.744	7.7825	7.7244	9.0567	8.2564	8.2885	8.5788	8.8084	7.9122	10.7264	5.7474	5.6326	7.3625	6.4529	6.4118	6.1741	8.1888	6.7686	8.5069	9.4197	8.7546	8.6145	8.8963	8.9793	8.0139	6.5278	5.931	7.4478	6.9165	6.3782	5.761
PF3D7_0615400.mrna1_1	PF3D7_0615400.mrna1_1;1307	1307	7.0296	6.6868	4.6915	12.5164	4.8948	8.145	7.563	7.4786	6.1221	7.7799	7.8304	8.2785	12.2825	6.0387	8.75	8.6362	7.9925	9.7227	6.0396	8.8774	10.3346	7.2517	5.6126	10.5404	9.451	6.5765	3.1906	6.7076	9.3443	10.1773	8.8239	5.0587	10.41	9.6716	6.203	4.4303	7.914	6.5878	5.479	6.3318	5.8304	7.2055	7.639	8.0304	5.5487	9.1707	6.1283	5.4915	6.4014	7.0093	6.1235	9.1786	6.4583	6.304	6.6166	9.6054	5.4256	7.1774	7.5822	8.001	8.313	7.1776	6.0892	5.1969	5.0592	6.9079	6.1485	5.6508	5.5534	6.8694	8.8411	5.4333	9.0829	7.5542	7.9638	8.1986	7.8461	4.9768	5.5814	5.6126	6.8282	6.7631	6.0753	5.7858
PF3D7_0615400.mrna1_1	PF3D7_0615400.mrna1_1;1308	1308	6.0533	5.557	4.9378	12.6249	5.8562	8.2565	8.2156	8.4498	6.2863	5.8068	7.2716	4.157	12.3531	5.7479	7.9968	7.4234	8.4673	10.1364	4.6876	8.4248	9.5065	7.3961	4.5361	10.8141	9.5362	7.9077	5.2672	6.2728	8.9632	9.3864	8.1697	2.9837	11.0221	9.4095	7.7376	4.917	4.7996	6.2508	5.6625	5.8492	3.847	4.7819	7.8369	7.9624	5.5326	7.2824	5.3302	4.8654	5.3295	7.3074	5.8987	9.358	6.0152	6.627	6.6045	7.1246	5.3338	6.6289	8.2842	7.819	8.8851	7.1508	6.7462	6.3161	5.7562	6.7342	5.4627	5.3646	5.3544	5.9345	6.4547	5.9984	9.5064	8.8155	7.4304	9.2069	7.6294	6.9279	5.9962	5.1775	7.0592	6.7159	5.6636	7.0573
PF3D7_0615400.mrna1_1	PF3D7_0615400.mrna1_1;1309	1309	5.8281	5.5472	4.9649	12.1912	4.9955	7.3189	7.3656	6.2118	7.0408	6.537	6.6805	4.9093	12.0885	6.4846	8.1715	6.6692	5.8723	9.2863	4.862	7.6757	8.9934	5.2184	4.9326	10.5901	8.7505	7.4921	4.7527	5.5844	7.8978	9.2121	7.8203	4.6673	10.5488	8.4782	6.9621	3.0409	5.1404	5.0237	5.2207	3.1027	4.6392	2.5084	8.1548	8.0386	6.706	6.8484	4.9179	5.4256	5.6511	7.6344	5.8768	9.6907	3.8319	6.7107	6.3604	7.0666	4.7677	7.2423	8.4689	7.6518	8.2658	6.4158	4.8186	5.1942	6.6594	6.4923	5.704	5.6085	4.9088	4.2464	6.1075	6.1611	9.2859	8.3099	7.9894	8.3689	7.1436	4.0942	5.9516	6.4718	6.3568	6.1169	6.8983	6.3304
PF3D7_0615400.mrna1_1	PF3D7_0615400.mrna1_1;1310	1310	6.7216	6.1191	5.9427	12.3456	6.9398	8.8326	7.6199	8.0094	7.8372	6.5895	8.2434	6.7432	12.3538	7.2186	9.601	8.3528	7.4364	10.71	5.6462	8.9615	9.4574	6.7197	5.839	11.0232	9.4667	8.7738	4.9064	5.8948	9.2392	9.9031	8.2701	5.0566	11.123	8.78	8.528	5.7298	5.496	6.7987	5.1227	5.4861	5.2627	5.3169	8.9614	8.224	6.6655	7.27	7.329	5.2315	6.1385	8.6576	6.4952	9.7895	7.8335	6.8287	7.8156	7.5544	5.0849	8.6943	8.4051	8.2614	8.9519	8.0912	5.6194	5.5304	7.7493	7.117	6.0112	8.9417	6.6053	6.4978	7.515	6.6521	10.5486	9.3103	8.3713	7.869	9.8117	5.04	6.2758	9.1365	6.5427	6.093	9.451	7.9793
PF3D7_0615400.mrna1_1	PF3D7_0615400.mrna1_1;1311	1311	6.7189	6.2112	4.844	12.6059	6.4744	8.7571	7.1342	7.0472	7.7939	6.4172	7.6457	6.4067	12.8803	6.7444	9.4709	7.9752	7.4022	10.8062	5.204	9.1363	9.2754	7.2382	7.2564	10.7902	9.8875	9.1464	4.464	6.6972	9.4506	9.5468	8.0622	6.1552	10.8097	9.6229	7.8636	3.9088	5.6387	6.4697	5.7554	5.9383	6.5589	4.4607	8.6418	8.1547	6.348	8.1307	7.1168	6.794	7.1753	8.8437	6.234	9.9403	6.9636	5.691	6.9094	7.5603	5.91	8.7362	8.0913	7.6241	8.8895	7.3496	6.2182	4.7263	6.1609	6.9442	4.7479	5.6047	5.4647	7.1575	8.8232	7.2837	10.7058	8.5844	8.1258	8.8128	7.6622	5.796	7.26	7.0018	6.6209	6.6721	6.1079	7.9508
PF3D7_0615400.mrna1_1	PF3D7_0615400.mrna1_1;1312	1312	6.876	7.4263	6.79	13.001	7.2639	10.4022	6.5773	6.606	6.4621	6.6979	8.6529	6.4094	12.4723	7.4967	11.284	8.1099	6.4172	10.4726	6.3438	8.7432	9.8277	7.4885	5.4256	10.5317	8.8997	8.1429	3.8329	5.0193	9.4344	9.5495	8.0008	4.0866	10.7822	8.4247	7.354	4.0206	4.8535	5.1102	4.6685	6.0083	4.6253	5.2254	8.5123	7.816	5.4179	7.2848	4.4686	5.2032	7.2594	7.2248	5.8647	9.7733	5.7565	6.1655	5.3533	7.7137	7.3878	8.8649	7.8583	8.0131	8.4544	6.5715	8.8716	5.4436	4.8298	7.0411	6.5771	4.5795	4.3771	4.7655	8.0838	7.8196	10.697	8.3726	7.5379	8.5401	7.3566	6.2481	6.1952	6.2983	7.2568	6.2642	5.8714	3.9864
PF3D7_0615400.mrna1_1	PF3D7_0615400.mrna1_1;1313	1313	5.6511	8.3549	5.3611	12.2882	6.8297	9.5221	6.0396	2.9222	5.2246	5.7013	7.9923	5.7808	10.5249	6.5092	10.0299	7.2798	5.2357	8.9768	5.5037	8.1227	9.6904	5.634	5.0883	9.6413	7.7624	6.4341	3.8787	5.5478	8.4736	9.0984	7.0854	4.9364	9.2695	7.2645	5.8819	3.1554	4.2234	4.5945	5.408	8.8868	2.6508	6.4767	6.7281	6.8968	3.5509	6.5523	3.9662	4.995	6.5381	7.2594	4.9255	7.5297	6.9888	6.6495	6.5421	6.1187	6.6269	7.69	6.9087	6.8095	7.408	4.3944	10.8915	9.3439	4.582	9.3335	5.2234	5.8387	4.8525	7.1454	6.2102	6.2238	9.5849	7.0699	6.6709	7.2619	6.6767	7.8814	8.8058	4.1659	9.162	5.0188	5.1894	3.0268
PF3D7_0615400.mrna1_1	PF3D7_0615400.mrna1_1;1314	1314	5.7986	5.5506	5.1554	11.7568	5.3698	9.311	4.9477	4.9103	5.3923	5.4236	6.9608	4.582	11.472	5.765	9.9964	6.0117	5.9136	6.843	4.3505	7.4039	9.2213	5.6381	5.7035	8.1557	6.9902	6.4187	3.6124	4.337	7.2424	8.4633	6.3054	4.8909	8.5654	6.1357	5.0378	3.8669	3.4957	4.2824	5.3985	5.7565	3.841	4.9823	6.7518	6.5733	4.3391	5.6582	4.4777	4.3618	5.9602	4.6764	5.314	8.081	4.4243	3.9727	4.2434	5.1493	4.7153	7.9711	5.6259	5.6235	6.5853	5.3494	4.9805	5.26	3.4289	6.2032	3.856	2.9069	5.3012	4.9523	5.054	5.4995	8.6294	6.3516	5.6699	5.8921	7.0956	5.5182	7.4994	4.009	5.5441	4.3971	4.7533	5.3614
PF3D7_0615400.mrna1_1	PF3D7_0615400.mrna1_1;1315	1315	5.8765	4.5148	4.8802	9.971	3.6017	6.7633	4.7425	2.8258	3.541	5.0219	4.8861	3.8248	8.4964	4.441	6.2022	5.6579	4.8982	5.5463	5.1014	4.1723	7.7963	4.8068	4.6809	5.6008	5.4783	4.691	3.8699	4.5298	4.9662	6.1995	5.0246	4.6719	5.9189	4.845	5.3858	3.4764	4.5367	5.3309	5.0721	4.4019	3.4919	5.2817	5.7131	5.4253	4.0678	4.8505	4.95	5.1965	4.2994	2.5509	5.2052	4.8166	3.5135	4.8395	4.1922	2.0036	4.8319	5.978	5.5283	4.2365	4.9463	4.9686	5.1489	4.3262	4.9378	4.4456	4.7677	4.8709	4.8084	4.8699	3.4634	3.6017	6.4941	4.3992000000000004	5.2683	5.2165	6.3014	5.1985	5.2634	4.5279	5.2772	2.7677	4.7506	4.9288
PF3D7_0615400.mrna1_1	PF3D7_0615400.mrna1_1;1316	1316	5.2698	5.0596	5.1957	4.7677	2.4854	4.6444	4.7782	4.6011	4.7772	6.0297	2.8319	3.9165	2.2479	2.9616	4.1827	5.3597	5.0959	5.2203	5.0561	4.8334	6.0361	4.2891	5.2735	4.2861	5.6885	4.1843	2.7929	3.4816	5.0036	5.761	4.4555	2.8074	4.4316	5.1383	4.7639	4.5711	4.144	1.9486	5.126	1.9855	4.0925	3.8207	4.7192	4.6899	4.5656	2.6415	4.0206	5.1759	3.5741	4.1787	5.2001	5.1961	3.5122	5.3201	4.8924	4.5807	3.6724	5.3416	5.3384	3.9846	3.6381	5.9887	5.1493	4.0295	3.8846	4.6029	2.0321	5.0661	3.5862	5.1739	3.3248	4.7714	4.6599	5.2434	3.5273	4.193	4.5447	5.0531	5.0678	1.757	4.4356	4.4725	5.2623	5.0303
PF3D7_0615400.mrna1_1	PF3D7_0615400.mrna1_1;1317	1317	4.7777	5.2008	4.847	4.774	3.2839	3.1309	4.5904	4.4489	0.9107	4.2675	4.5361	2.275	4.3799	2.8258	4.1859	4.9045	5.1631	4.1227	4.852	5.7996	5.3473	2.8379	5.2928	3.4276	4.8115	4.5292	4.8022	4.5656	3.6736	4.784	4.887	2.2357	2.5558	5.4634	4.5723	4.6106	4.5478	3.266	4.2456	3.1375	3.189	4.2972	5.1094	4.6363	3.1424	4.8625	3.2913	5.5656	4.1875	5.0032	3.1506	4.3291	3.8895	5.0144	4.7745	3.8084	4.9388	4.5771	4.1619	3.1779	4.7164	5.0139	2.5607	4.2972	4.4033	4.6363	4.6011	5.1043	5.2821	2.3016	4.4403	5.437	4.9864	5.2445	5.3618	5.1106	5.0704	4.3031	5.1763	3.5692	3.4289	3.266	4.1144	4.1127
PF3D7_0615400.mrna1_1	PF3D7_0615400.mrna1_1;1318	1318	5.5289	4.7415	4.5103	4.8987	3.0161	2.926	3.7334	0.4542	1.8115	5.1123	3.61	3.925	5.0738	3.4356	4.1489	4.2772	5.2887	4.073	4.1489	2.2234	4.5969	4.6159	4.0841	4.9184	4.2957	3.157	3.9946	3.943	4.7015	4.975	4.9288	0.848	4.6206	5.5469	4.3198	4.6479	4.3413	4.4653	4.6118	4.1562	4.4182	4.6444	4.306	3.852	1.7527	3.7027	4.5423	4.7409	3.3089	4.9584	5.3505	3.2188	2.6206	5.3041	3.1194	4.4601	4.7323	5.8562	5.1743	3.7506	6.3844	4.854	4.0135	4.6859	3.8278	5.3558	4.0609	4.5638	5.0027	5.1313	1.9373	5.1264	4.5729	4.5423	3.8866	4.917	5.1152	4.5429	5.3402	4.2668	2.5311	3.6792	5.4346	5.116
PF3D7_0615400.mrna1_1	PF3D7_0615400.mrna1_1;1319	1319	5.3834	4.649	5.281	4.6404	2.26	3.6346	5.6415	4.373	0.5261	3.5993	3.6041	2.5211	4.4764	1.1375	2.8699	4.8445	4.7388	4.3639	4.5323	3.706	4.6387	4.7981	4.3882	4.257	5.0365	4.211	2.8758	4.1969	3.5753	5.1227	5.0228	2.406	3.6679	4.5807	4.5934	3.8032	1.9373	3.1489	4.8012	0.9486	4.4575	3.4515	4.1218	3.3089	2.4276	5.1771	5.0488	4.1787	4.3067	1.275	4.6473	3.7312	3.9307	4.7981	4.6479	3.5993	5.4283	5.1695	5.374	4.9203	4.3306	5.2895	3.5692	3.858	4.1546	5.2141	4.4588	4.682	4.3505	4.1018	4.278	4.3512	3.6769	3.6871	4.7257	4.4423	4.6713	4.4764	4.9686	5.6865	3.7835	3.4489	4.2913	3.6439
PF3D7_0615400.mrna1_1	PF3D7_0615400.mrna1_1;1320	1320	5.14	4.1699	5.2403	4.0426	3.1309	3.6747	4.9649	3.6982	2.9411	4.7803	3.3576	4.634	5.2906	1.8319	4.1969	4.9486	4.9045	0.0286	4.5416	3.7538	4.8929	3.1489	5.4131	4.2449	4.0391	4.3723	3.4568	4.228	3.272	4.8982	5.0695	2.3306	3.7592	4.995	4.2861	4.272	4.3448	3.2943	5.2559	1.9373	3.4764	4.5342	3.9411	3.0807	4.4568	3.5033	4.4443	4.7745	1.8992	0.3785	4.1085	4.1875	3.7876	4.6871	5.1449	4.9686	3.7835	4.4751	5.3302	5.8472	4.7474	4.9973	4.3771	4.1318	4.0626	4.7923	3.9782	3.4182	4.497	4.6576	4.6171	4.8585	4.6753	4.6404	5.3906	4.5229	5.1064	1.852	4.9667	4.4912	2.9165	3.2839	3.488	3.4101
PF3D7_0615400.mrna1_1	PF3D7_0615400.mrna1_1;1321	1321	4.5711	4.9326	4.2242	5.1014	2.1408	3.7687	3.6473	3.0618	0.9855	5.5922	3.3813	3.7581	4.5644	2.067	4.1018	5.8955	4.8831	2.9653	3.269	3.5148	4.3618	4.1301	4.1243	4.2847	4.0426	1.9069	2.1603	4.5934	3.4803	4.5904	4.5807	3.0993	2.4906	5.2555	3.9607	4.0117	4.0356	3.4222	5.0347	4.0435	4.4783	4.6582	4.2172	4.2265	3.3505	6.5423	3.3547	4.4155	4.3785	3.0959	5.2758	4.4899	2.5008	5.3038	3.0925	6.5409	3.7908	4.9732	4.6323	1.5059	4.2839	3.9165	4.6064	5.1795	3.5558	3.7126	2.7355	3.5236	4.09	3.8718	5.6229	5.0695	4.1035	4.3169	4.5981	4.6798	5.8622	4.4443	4.5273	2.8836	4.5844	4.5385	4.7377	3.585
PF3D7_0615400.mrna1_1	PF3D7_0615400.mrna1_1;1322	1322	4.8634	5.1546	4.942	3.225	2.8053	4.1763	3.9269	3.9607	0.6508	5.3161	1.281	3.61	4.6966	0	4.0197	5.3427	5.213	2.854	3.7613	4.7109	4.7772	3.7071	3.5484	4.7772	4.9777	3.3391	2.7115	4.1683	4.4182	5.1743	4.8212	1.9855	3.3813	4.0764	4.6247	1.9146	4.3916	4.2735	4.6444	2.7655	4.5311	4.3226	9.8181	4.497	3.9837	6.851	3.9495	3.6299	3.8992	4.4951	3.5072	9.9663	3.6462	4.729	3.6358	7.8205	3.5423	4.9016	5.0892	2.5484	4.7618	3.669	5.2795	4.7751	3.8379	5.0896	4.1546	4.4575	4.5765	4.8329	6.5237	3.7602	4.5027	5.7447	4.067	4.7452	4.9695	4.3561	6.7482	4.6141	4.6651	2.7334	2.4383	4.696
PF3D7_0615400.mrna1_1	PF3D7_0615400.mrna1_1;1323	1323	5.4841	4.8227	4.6398	4.1301	0.2265	4.8753	3.9681	3.1779	3.7506	5.2924	3.8866	3.1667	5.1574	2.6645	3.2296	4.7586	4.9823	4.2403	3.269	4.6017	3.511	3.1043	4.2928	3.8953	4.903	4.1961	5.0849	4.851	3.8339	5.1997	4.5595	1.9635	2.7442	5.0836	4.4738	4.7991	4.8817	4.6803	4.851	2.1667	3.5021	3.3604	4.5916	4.0215	4.1779	6.4867	3.2126	5.3723	4.2334	3.101	2.9126	5.7409	0.0841	4.4816	4.5398	6.6663	3.8012	4.6673	5.0522	4.8958	4.6323	4.0738	4.3944	3.6645	3.4249	4.4627	3.4289	4.2472	4.9495	4.8364	6.3304	4.627	4.8324	5.8104	4.6064	5.0356	5.9098	4.6485	5.8179	4.7576	4.2615	2.8339	3.5046	4.6921
PF3D7_0615400.mrna1_1	PF3D7_0615400.mrna1_1;1324	1324	5.3448	4.9458	4.6479	4.1301	2.9392	4.3125	4.0824	4.7087	1.7698	4.5771	2.8777	3.0496	5.0475	0.7908	2.8856	4.6035	5.5635	4.275	3.857	5.2891	4.8684	3.1938	3.1651	4.7565	5.189	3.6871	8.5769	4.0824	4.8654	5.3614	5.1239	3.8063	5.7366	4.4542	3.3646	8.8536	4.342	4.1285	5.3778	2.5286	4.2071	3.5072	4.4796	0.926	3.3757	5.9021	5.4145	4.0522	3.5261	2.9411	5.2396	4.5753	0.0976	4.6764	3.9269	6.6643	4.8919	4.99	5.6091	6.0394	4.3806	4.7159	4.7511	5.4022	3.3031	3.7126	4.2861	5.0175	3.4423	3.8156	5.9326	4.9964	5.4938	4.7415	4.682	5.087	5.8422	4.4679	4.7296	5.0317	4.0566	4.4738	4.0268	4.1651
PF3D7_0615400.mrna1_1	PF3D7_0615400.mrna1_1;1325	1325	5.3572	5.2884	4.8485	4.126	2.0391	4.4679	4.8079	3.585	2.0108	4.0841	3.8885	3.4957	4.0444	2.3674	4.1603	4.7186	5.2791	4.0435	4.4653	4.0875	3.943	2.4803	4.1077	4.5987	4.6764	3.3937	7.5854	4.8728	4.5723	4.5945	4.6854	2.1375	4.5783	5.2059	3.796	6.6932	4.4686	4.5267	5.0807	4.3709	3.5072	3.6427	4.0152	4.4796	3.6088	6.8742	3.8349	4.8758	4.393	3.5435	4.5223	3.4463	2.926	5.5043	4.6685	7.0075	3.366	4.5613	5.9757	4.269	4.2765	5.1711	3.6792	4.9973	1.406	4.5993	4.5741	5.0094	3.7192	4.0678	5.605	4.7425	4.7939	5	5.3316	5.2342	5.4828	5.3681	4.9579	2.9928	3.9269	4.6229	4.3736	5.0076
PF3D7_0615400.mrna1_1	PF3D7_0615400.mrna1_1;1326	1326	5.5829	5.3868	4.5832	4.8787	4.0224	4.1293	4.1035	4.6241	4.735	2.8012	5.2861	4.2133	4.8972	3.4383	3.6253	4.9255	4.9814	2.568	4.5298	4.0866	5.1342	4.3284	3.9392	5.839	4.5317	0.9855	7.6423	5.31	4.235	5.6179	4.9411	3.7845	5.3313	4.2403	4.4323	6.8171	4.5385	4.8787	5.2847	3.9088	4.4067	4.0224	5.9059	4.257	3.5373	8.5011	4.1135	5.4463	5.0023	4.3009	4.9823	4.8197	3.9495	5.1144	4.7334	8.9019	4.2563	5.0535	6.1837	4.2861	3.5969	4.3001	3.645	4.9575	3.7388	5.2357	3.7793	3.9662	5.4124	1.9222	7.253	4.9227	4.5874	6.685	5.1264	4.9819	5.7315	3.9355	5.7107	4.1514	5.2705	3.1094	3.6656	5.0054
PF3D7_0615400.mrna1_1	PF3D7_0615400.mrna1_1;1327	1327	4.9364	4.5311	4.8374	5.8382	4	4.6076	5.0913	4.4796	6.3158	6.1326	4.8222	5.8907	5.04	2.4957	3.7761	4.8943	4.511	3.6588	3.4673	4.135	5.8089	3.9079	4.7076	5.5348	5.437	3.6241	7.4248	4.2943	4.9011	5.5447	5.1906	3.5765	6.3261	5.5454	4.5279	7.674	4.1554	5.191	5.2876	4.5509	4.6571	5.1424	5.9946	4.4383	4.3198	8.5444	4.5613	4.4777	0.903	5.3789	5.7043	6.1221	3.4276	5.4406	5.578	8.6708	4.3001	4.9069	6.0255	3.5361	5.6943	6.353	5.3345	5.2884	4.4046	5.1477	3.3491	5.6296	5.6206	5.2739	7.9544	5.2399	4.854	7.5179	5.7498	4.7645	7.1884	4.2479	5.6144	6.0553	4.2854	3.7159	4.5951	4.6679
PF3D7_0615400.mrna1_1	PF3D7_0615400.mrna1_1;1328	1328	6.2568	5.0339	5.2304	4.6565	6.2221	3.6633	5.2563	4.7981	6.8977	6.8274	3.9533	5.3049	5.1069	6.4123	5.0548	4.3298	5.6094	4.0045	3.6747	5.561	5.9042	5.0112	4.6848	4.3038	5.5444	4.6023	8.422	4.1993	5.9006	5.7803	6.2598	4.3909	5.0277	4.9179	4.7965	7.9972	5.0832	5.9598	4.9126	4.211	4.7296	3.8156	5.4403	5.5132	4.347	8.4377	4.2227	4.7724	3.497	7.0867000000000004	4.0505	6.2071	2.5211	7.2024	5.527	7.6949	4.9809	5.1771	5.5841	4.847	5.1453	6.5026	5.6097	4.9621	3.7666	5.4263	4.7197	5.2277	5.7594	4.1432	5.89	5.4077	4.2357	5.4296	5.1022	5.1518	7.3423	6.0596	5.7779	5.4306	6.2987	4.0993	6.09	5.2608
PF3D7_0615400.mrna1_1	PF3D7_0615400.mrna1_1;1329	1329	6.541	6.2939	4.4436	6.0529	7.8918	5.9637	6.5376	5.3402	7.2305	6.649	7.5853	6.9113	5.684	6.3691	5.4239	6.6382	6.64	7.2173	4.153	6.5287	7.5752	6.7251	5.3789	5.1969	6.744	3.9241	9.1576	4.3813	6.8293	7.1812	6.9431	5.0317	6.1548	5.9262	4.0152	9.2019	5.2709	6.3273	5.8374	6.0479	5.0993	3.4502	6.6244	5.057	5.3056	9.6358	6.8028	6.2192	3.2418	7.702	5.8617	6.7401	6.083	5.5119	6.5801	9.1939	4.9635	5.4063	7.4028	4.6247	5.9239	7.5499	6.8426	5.7369	5.3441	6.9769	4.9579	5.3951	9.6199	5.7206	8.2983	6.0548	7.0058	7.6328	4.9293	5.9579	8.2656	6.1797	5.823	6.9899	6.8754	4.4764	5.9138	9.6133
PF3D7_0615400.mrna1_1	PF3D7_0615400.mrna1_1;1330	1330	7.0321	5.9535	6.143	6.1033	9.5427	6.5996	6.4259	4.9584	10.2323	6.9165	9.2597	8.3102	6.1127	9.476	6.0137	8.3714	5.9773	5.0883	5.4145	5.3384	7.2476	7.7298	5.6302	6.1878	5.5987	4.887	9.2838	5.8547	5.9402	8.029	6.6427	6.4291	5.7511	5.545	5.1477	8.9612	5.4026	5.3259	7.5181	6.5399	5.7071	5.8369	6.6152	5.8731	6.0164	9.1172	6.5957	6.6039	3.9241	5.1043	6.0306	6.9134	5.983	5.6005	6.0715	8.9311	6.0687	6.3796	6.8338	5.3809	5.3241	8.217	6.7631	6.0043	5.1953	6.1528	5.2843	5.6744	6.2795	6.3976	7.8891	5.2196	6.9842	6.634	5.6453	6.5087	8.7188	5.6302	6.0919	6.6449	5.269	5.5966	5.6542	5.314
PF3D7_0615400.mrna1_1	PF3D7_0615400.mrna1_1;1331	1331	8.1568	7.9531	5.4702	9.1769	5.591	7.2032	6.7141	6.2926	4.9928	8.6114	9.5007	7.7973	9.6138	5.6795	7.2681	8.4559	6.6088	4.8268	5.8809	6.9573	8.9215	6.2496	6.4348	5.5207	5.8552	5.9991	8.2034	5.2772	7.746	8.9325	7.3758	7.3579	6.193	6.9118	4.991	7.666	6.2007	6.8061	8.0478	7.9504	5.9816	4.8822	7.227	4.5969	8.1662	9.17	7.5123	7.5901	5.6519	7.7462	7.3259	8.2113	11.237	6.4856	6.9497	9.1871	6.8204	7.3366	6.2638	5.5267	9.5002	8.8935	7.6247	6.5615	6.6523	11.2822	5.5515	7.0493	6.4668	6.9665	8.5562	7.1633	8.1632	8.0098	6.5043	9.4611	9.1955	7.7837	7.1783	7.9282	11.3556	6.1993	7.2085	6.065
PF3D7_0615400.mrna1_1	PF3D7_0615400.mrna1_1;1332	1332	7.0158	11.5269	6.0336	7.6995	7.7422	6.8617	6.1597	6.1739	6.1212	7.303	6.2242	6.5798	7.6124	7.9927	7.5397	6.7568	7.7363	5.6482	7.0879	7.0011	9.1228	5.9649	6.2456	6.7101	7.1166	5.3625	8.0184	6.0226	6.8989	7.9264	7.6218	5.5901	7.6511	7.7065	5.6121	8.1857	5.5132	7.4943	7.1363	11.7464	5.3259	5.0712	6.3058	6.1574	6.4591	9.8974	6.6581	7.1798	4.2327	5.7711	6.34	6.0058	11.0834	5.3768	7.2216	10.2368	5.5777	7.7142	9.4279	4.8043	5.8664	9.2158	9.7711	5.7597	5.9215	6.4859	6.1185	5.5239	5.9234	7.7419	9.3383	5.3416	8.6539	10.2131	8.0766	6.522	10.4477	9.5673	6.4893	7.2884	6.8622	6.6072	5.9547	6.2223
PF3D7_0615400.mrna1_1	PF3D7_0615400.mrna1_1;1333	1333	6.0257	6.4019	5.3245	5.31	4.9021	6.5696	5.384	5.2284	4.189	6.9271	5.6733	6.2437	4.934	5.4046	6.3264	4.4588	5.3809	4.4026	5.4195	4.7698	6.6961	4.2765	5.2806	5.5129	5.5762	4.1035	7.8884	3.6135	4.7724	6.0092	5.931	4.4957	5.7962	4.8115	3.7474	7.7616	5.2188	5.1152	6.4494	5.6223	4.7687	3.7623	4.4128	4.3384	2.854	5.5021	6.1293	4.4243	2.4568	4.7344	3.7268	5.5647	9.5941	5.3526	5.9143	4.5807	5.3677	6.2196	5.2761	4.915	6.0052	6.4692	8.7572	5.8063	4.7714	5.9572	5.2972	5.0557	5.1489	5.2817	5.3509	5.0054	6.8902	4.7334	4.6023	5.2645	6.9586	8.613	5.7816	5.4463	5.7677	4.9639	5.31	4.8151
PF3D7_0615400.mrna1_1	PF3D7_0615400.mrna1_1;1334	1334	6.0902	5.9392	6.0775	5.6317	4.1779	5.9646	5.0383	4.8495	4.1835	6.5986	4.7021	5.5922	4.6421	4.4289	5.5601	4.8268	5.1214	4.4269	2.7845	5.033	6.9947	6.293	4.2219	4.9388	5.0431	3.3334	9.6208	3.9625	5.8797	6.8013	5.213	2.5607	4.6899	5.0076	4.4229	9.656	5.0875	4.9593	5.7363	5.4453	4.5527	3.6427	4.2008	4.8212	4.4012	5.0596	5.3067	5.3712	3.4816	5.0561	6.1645	4.5993	10.3901	5.4552	5.4152	5.823	5.5317	4.9644	5.1542	2.5385	5.6755	6.2124	8.8781	4.9021	5.2133	6.3318	4.359	5.1863	4.8171	4.2623	4.9274	4.6949	6.4867	4.7929	5.1375	3.9745	7.3711	8.4907	5.0413	5.4832	5.7431	2.257	3.4555	5.2032
PF3D7_0615400.mrna1_1	PF3D7_0615400.mrna1_1;1335	1335	5.7118	6.5127	4.0781	5.6493	9.303	5.4841	5.337	3.9021	8.4964	5.7905	3.4195	5.3771	4.8728	8.8957	5.4803	6.144	4.7798	4.281	6.9925	5.8402	5.1342	4.862	4.4336	4.0027	5.6767	4.375	7.9235	5.5586	5.848	5.9069	5.436	3.4019	4.8006	5.4406	4.6444	7.9419	4.7522	5.7015	5.5182	6.4182	4.6611	4.9222	4.9537	4.0144	4.6531	8.1136	6.1258	5.4867	2.8053	8.0664	5.953	5.9047	10.647	5.2407	6.2026	7.0656	6.5517	5.6616	5.4286	4.3363	4.4141	6.5232	8.8499	5.8525	2.7887	6.1077	5.3526	5.3154	5.1469	6.5792	5.709	5.7076	6.7365	5.5211	5.6076	4.1763	7.2717	8.1286	5.4571	4.9635	5.6415	4.7517	6.1029	5.3597
PF3D7_0615400.mrna1_1	PF3D7_0615400.mrna1_1;1336	1336	6.387	6.6066	4.8445	5.189	5.7043	5.2227	5.1595	4.7876	3.2388	7.4278	5.6687	5.1119	5.9692	4.9174	5.1152	5.5506	5.4954	4.0798	4.7923	4.6685	6.1647	4.4919	5.1453	4.0514	5.5993	5.6462	8.9121	5.1457	6.5367	7.0277	5.862	4.9198	4.511	6.5243	4.673	8.715	3.6736	3.1827	4.3736	6.65	7.0832	4.6893	4.6288	6.7108	5.7148	5.1367	6.4158	4.4323	3.4019	8.2836	6.0378	4.5254	10.577	5.4036	5.803	5.1558	4.634	6.047	5.5702	5.3027	4.6707	5.7892	8.4297	10.3879	4.98	6.2106	4.4189	6.1352	5.111	5.2604	4.2418	4.5564	7.2647	5.8938	5.7677	5.6427	7.9183	8.0222	9.3859	6.3036	5.0976	6.0119	6.2215	5.4279
PF3D7_0615400.mrna1_1	PF3D7_0615400.mrna1_1;1337	1337	4.7913	6.5904	6.1278	5.0678	4.785	5.2453	4.4995	5.2403	2.9449	6.7574	5.2227	3.5261	4.9686	5.4097	5.8311	4.6352	6.1673	4.9887	4.5975	4.5135	7.4424	4.3169	5.3944	3.4046	4.7782	2.6781	2.8298	3.5705	5.3384	7.978	5.6103	4.5981	5.6067	4.765	4.1691	4.0347	3.4005	4.935	5.0405	5.496	4.1069	3.4155	4.384	6.0259	4.4535	6.0531	6.6098	4.8263	4.4012	7.9645	6.0548	6.2502	10.7282	5.2806	6.2061	4.7071	6.0197	6.115	5.5583	4.9686	5.437	5.7821	8.6358	7.3763	5.3359	6.098	4.9528	5.6235	5.153	6.8165	4.7991	5.4931	6.9223	5.7706	4.6358	4.7469	8.3501	7.8759	7.9592	5.4896	5.3245	2.905	5.5333	4.8987
PF3D7_0615400.mrna1_1	PF3D7_0615400.mrna1_1;1338	1338	9.5513	6.712	4.903	5.6562	4.3896	6.0275	4.8043	5.266	3.4621	9.2777	5.3302	7.6538	4.934	5.6767	5.5561	5.2765	5.6459	5.3726	4.4803	6.2744	6.984	3.7655	6.0766	4.8293	5.0531	4.4976	5.1831	4.1094	5.8999	6.995	5.7151	6.4691	4.3923	5.7293	4.4912	4.8455	4.8099	7.3108	5.1926	4.5014	5.7679	3.4751	5.2563	5.1583	9.6787	6.239	6.8254	5.7323	4.2854	8.4491	8.2673	5.3423	11.7292	5.0717	6.2424	4.7517	5.2906	6.4383	6.0126	4.6736	5.4793	7.0839	9.5635	7.5486	4.9955	5.4561	2.8836	5.8293	5.1989	6.4529	5.6058	4.6508	7.4085	5.3323	5.0009	5.8455	7.879	8.935	8.6854	5.6076	5.2895	4.8384	6.1938	4.9676
PF3D7_0615400.mrna1_1	PF3D7_0615400.mrna1_1;1339	1339	10.8441	7.4794	4.9458	6.0343	5.1875	6.0646	5.5245	5.0369	3.8807	10.9364	5.4624	9.0472	5.4026	5.2976	6.1056	5.3823	5.4499	6.3628	4.3096	5.3089	6.8469	5.2106	7.1939	3.4489	5.3151	4.1691	6.0915	4.1898	5.8369	6.5692	7.0624	6.3959	5.7043	5.4637	3.1763	5.8061	4.7871	5.8048	5.8268	7.4906	4.9288	4.4679	4.1235	5.8758	10.4039	4.1152	5.7323	5.1297	3.1457	8.4179	10.0078	5.4466	11.2185	6.0561	6.2203	5.7895	5.511	7.1127	5.9761	4.7666	3.6837	5.6056	8.2596	8.275	3.1587	5.6736	3.957	5.6513	5.6185	7.5826	5.8367000000000004	4.4303	7.3834	4.9122	5.7756	4.4931	6.8502	7.4365	8.1265	4.5122	4.4283	4.0479	6.3717	4.2965
PF3D7_0615400.mrna1_1	PF3D7_0615400.mrna1_1;1340	1340	9.9196	7.6393	4.9364	5.5423	5.3968	7.8046	4.917	4.8283	5.1938	9.9644	5.9607	7.2867	5.3045	6.0652	8.5197	5.3702	5.488	5.0845	6.0963	5.5506	6.9509	7.101	7.9742	5.848	6.1012	3.6508	5.5671	3.1859	6.5714	6.7389	7.7385	7.6993	6.151	5.7766	4.1651	4.9074	4.6005	6.0815	9.6427	7.8071	5.8919	4.2319	5.5756	6.114	9.8577	8.2374	6.8732	9.0009	5.2384	7.4805	9.3042	4.4938	9.3975	6.1391	5.511	7.5944	5.5385	6.2913	6.134	5.9803	4.9681	8.0129	5.9231	7.501	4.797	5.3409	5.111	5.9093	5.2754	6.1799	8.2382	4.7597	8.2599	6.5992	5.8153	6.5746	8.462	5.8999	7.7298	4.854	4.7798	4.9621	6.5138	4.5398
PF3D7_0615400.mrna1_1	PF3D7_0615400.mrna1_1;1341	1341	10.6354	7.4389	5.013	4.1497	5.2574	7.4656	4.7929	5.1957	2.433	10.5405	5.9946	9.79	5.4239	3.4463	7.9651	5.5267	5.5632	7.6072	3.4686	4.1383	7.3319	5.3656	9.7548	3.85	5.3223	5.0613	8.2133	4.5027	4.0215	7.184	5.7162	10.157	5.4263	5.3597	4.9741	8.5756	4.435	6.0689	5.6002	7.4548	4.433	4.4303	5.6124	4.4893	11.0592	5.4162	6.2845	5.7876	4.7071	8.1404	11.1736	4.839	6.143	5.5245	5.7301	5.0755	5.6929	6.314	5.8701	4.6112	6.0139	6.3524	5.761	7.7044	5.2828	5.2506	4.8495	5.153	5.9186	5.7931	5.761	6.3604	7.9651	5.9841	5.5005	6.5732	7.3087	5.4199	7.1624	6.3228	5.4383	4.7186	6.3885	2.8718
PF3D7_0615400.mrna1_1	PF3D7_0615400.mrna1_1;1342	1342	10.7219	6.0175	6.077	6.0323	2.7049	6.3661	5.4909	5.6876	0.0704	10.3162	6.9704	10.1157	5.6921	4.5097	7.9491	5.3212	5.7991	8.3183	6.0164	6.1048	7.7802	6.3904	10.5554	6.0056	5.8595	5.9993	6.625	4.5497	6.9885	8.6958	7.0487	11.0347	5.7227	5.8148	5.0657	6.5236	4.7618	6.3563	5.8856	5.153	4.4416	5.272	5.7304	5.7162	11.4113	4.8768	6.2733	6.1922	3.856	9.5142	11.8736	5.6704	6.2778	7.3231	6.4632	5.8679	6.1114	6.0989	5.6982	4.8125	7.8865	8.7795	6.3482	7.9144	5.6203	6.34	4.9198	6.7229	5.4456	5.8917	4.3625	6.9398	6.8485	5.9481	5.5527	8.2024	9.1197	5.5267	8.4927	5.6011	6.2681	4.8709	6.9614	6.293
PF3D7_0615400.mrna1_1	PF3D7_0615400.mrna1_1;1343	1343	11.0256	6.1969	6.3493	5.6067	3.9837	6.6685	5.2149	4.7015	3.1843	11.1212	5.7126	10.4663	6.0583	4.3001	7.1639	5.4935	5.2219	8.2328	5.732	6.0101	6.5569	7.1086	10.6494	5.6002	5.7892	5.1285	3.9298	5.5838	4.8535	6.2087	6.8288	10.8173	5.4489	6.1177	3.858	4.85	5.0334	6.563	6.1183	4.8625	6.3005	5.5762	5.5692	5.3462	11.4824	5.4565	6.2649	6.5686	2.6848	8.6877	12.1018	5.3082	6.0009	6.1924	7.1982	5.1359	5.9423	6.3085	5.6465	5.1102	5.0241	7.129	6.2728	9.0005	5.6862	6.3207	5.1902	6.2902	8.5663	6.6318	4.2913	5.9314	7.6537	6.2332	5.9814	4.4101	8.7148	6.0594	8.8814	4.887	7.1783	5.5435	6.7965	8.3427
PF3D7_0615400.mrna1_1	PF3D7_0615400.mrna1_1;1344	1344	11.5365	6.437	5.888	6.2791	9.7758	7.5455	5.0764	5.7663	10.6168	11.0602	6.3593	9.8879	6.5727	7.4146	7.5799	5.4022	5.5892	8.9614	4.7939	6.408	8.0829	7.2235	11.4591	6.4519	5.2184	7.04	5.714	5.7957	6.7298	8.1738	7.5779	11.4973	6.3092	5.5494	6.5461	5.5336	5.0819	7.4584	6.5814	3.8349	6.0094	11.6586	5.7101	7.1545	12.2168	5.5616	6.62	8.3619	4.6276	6.9766	12.3201	6.0542	6.3738	7.1655	7.076	4.6387	5.9098	7.7783	5.8755	5.9319	5.935	7.2838	6.3514	9.481	6.2876	7.4356	5.4209	5.6115	6.7455	6.6228	4.0197	5.9563	9.435	7.3641	5.3237	6.2163	7.8075	6.8283	8.9014	5.243	6.0915	6.8305	7.8766	6.8153
PF3D7_0615400.mrna1_1	PF3D7_0615400.mrna1_1;1345	1345	12.0245	6.7499	7.9686	6.7679	5.3129	7.7238	6.2277	5.4793	5.1375	11.9407	7.0087	10.4304	5.4571	4.3154	8.0407	8.7037	6.3799	7.5913	6.1793	5.4053	7.3322	7.2359	11.361	6.7909	5.8402	4.8714	6.0721	5.9937	6.1635	7.4228	8.5372	11.453	7.0019	6.1268	5.2865	6.7334	4.144	7.3477	5.9172	5.9998	6.3987	7.6811	6.1623	6.812	12.5807	5.6693	6.4642	6.6093	6.1121	7.2703	11.6916	6.8936	7.1383	7.2251	7.4778	6.0112	5.4828	8.092	6.5512	6.11	6.1477	6.2547	6.6872	9.0468	6.6876	8.1408	5.934	4.6247	7.8705	7.1148	5.7637	5.5245	9.4552	7.363	6.5884	6.8469	8.2545	7.3126	9.1368	6.903	8.162	6.6084	7.5865	6.818
PF3D7_0615400.mrna1_1	PF3D7_0615400.mrna1_1;1346	1346	11.0297	6.1572	6.3457	6.814	4.7049	8.1991	6.1924	6.379	1.7655	10.8947	7.2783	10.4635	6.0783	5.3341	7.9873	6.2118	5.9186	8.8075	5.4012	5.9258	6.7883	6.9242	11.3984	6.224	5.5329	5.3395	5.585	6.067	6.7609	7.0259	7.8688	11.4706	6.2135	5.8963	5.3237	6.0906	5.2802	7.2364	5.9535	5.8022	6.1942	5.8163	5.8349	6.7455	12.7181	6.2267	7.3178	5.4114	3.5173	8.1787	11.192	6.0955	6.4861	6.8162	7.5474	5.8562	5.2608	9.2095	5.7584	5.6721	5.3816	7.2432	7.1089	9.0828	6.6662	9.7837	5.627	5.9231	6.3835	7.1332	6.0633	5.1922	10.6733	7.2288	5.8465	6.9358	8.1486	7.0183	9.6157	6.6081	10.056	5.735	7.1432	6.6165
PF3D7_0615400.mrna1_1	PF3D7_0615400.mrna1_1;1347	1347	8.9506	6.5612	7.1253	6.4616	6.1556	7.9902	4.7485	5.7087	6.692	8.0372	7.0701	10.2747	5.7573	7.2216	7.5555	5.7777	5.9172	6.917	5.3316	5.7793	11.2352	5.0742	9.784	5.797	5.5416	3.4303	5.6556	5.0201	5.6786	9.5392	7.6961	10.1665	5.4989	5.3799	5.1942	4.4995	5.8477	6.9991	5.1359	3.5298	5.3143	5.5756	6.2217	6.2455	11.2224	8.1883	5.673	5.6784	2.6508	8.5943	10.1021	6.299	5.4883	7.3296	6.0286	4.6747	5.3809	8.1708	6.1202	7.5341	5.8585	7.3181	7.0171	8.1803	5.142	7.7586	5.7978	5.9519	5.3005	6.3698	5.408	5.2858	9.7754	6.8128	7.0032	5.3216	8.2855	7.1085	8.6641	5.8004	8.1681	7.2115	6.5929	6.0794
PF3D7_0615400.mrna1_1	PF3D7_0615400.mrna1_1;1348	1348	6.2359	5.5531	5.4259	5.7798	4.4861	7.6342	4.8699	3.1763	4.0866	7.0693	6.4648	9.2979	5.5354	4.6118	7.6041	4.4509	4.6548	4.3971	5.4346	4.8822	5.8156	5.5735	5.9732	4.7698	5.7334	4.4148	3.6171	5.4683	5.4725	5.6713	6.3096	6.5895	6.3016	4.0764	4.4725	4.3169	5.225	5.7312	5.2836	5.2884	4.8197	4.8415	5.2906	4.6599	9.693	4.3667	6.2315	5.8133	3.266	6.7051	6.1723	5.8143	4.2288	6.2776	4.3491	5.3621	5.2261	8.0994	4.6427	7.4861	5.4443	6.6301	5.8148	5.2036	3.8963	6.0103	5.1723	4.6513	4.7203	6.0695	4.2683	5.8763	8.2686	6.779	6.9616	5.5435	7.6758	7.1263	6.1615	4.856	6.1424	6.3997	6.1031	4.7634
PF3D7_0615400.mrna1_1	PF3D7_0615400.mrna1_1;1349	1349	7.3341	6.4358	6.8323	5.9047	4.4614	7.8575	5.1886	2.5922	4.1185	7.3082	6.6781	4.8679	6.0881	4.2203	8.0438	5.7004	5.1902	5.4809	5.5689	6.1999	8.3688	4.6798	4.2861	5.9009	5.3038	3.7463	6.2672	5.7063	5.9896	6.9972	5.7417	4.4601	5.9435	5.4735	4.4621	5.6556	5.4519	5.8311	5.3377	3.9514	7.1798	3.2675	6.7094	5.3512	9.6041	5.2517	5.1506	5.6918	4.5478	7.4247	5.111	10.1803	4.9505	6.8672	6.6118	5.8296	8.2967	7.4088	8.0452	5.0947	5.0557	7.2743	6.7184	6.4296	6.719	6.961	5.7536	4.1811	5.8765	6.4043	5.4617000000000004	6.2919	8.1401	8.793	5.7082	4.9491	8.0268	6.6344	7.0831	7.4498	7.2221	6.0424	7.9811	4.5392
PF3D7_0615400.mrna1_1	PF3D7_0615400.mrna1_1;1350	1350	6.5685	5.3402	5.5527	5.714	4.1185	8.6366	5.1558	3.9846	0.9411	6.7159	5.7631	5.2307	4.3854	3.0426	8.5577	4.3176	4.9505	4.6594	5.3466	4.511	5.4604	2.7334	4.2869	5.8765	4.6259	4.1077	4.5741	4.6288	3.9928	6.0826	5.7991	2.2265	5.9653	5.3999	5.2388	3.4316	4.4509	6.0396	5.3799	2.905	4.1843	3.6029	6.1208	5.3349	5.5103	5.6696	4.3363	4.2563	4.3125	6.5135	3.3406	8.5324	4.3441	5.6622	5.0255	4.5423	4.1546	5.9146	4.6679	4.9093	4.5248	5.7393	6.135	4.5981	5.2913	4.5632	4.7934	4.4938	4.4601	5.3878	4.8374	5.1546	7.0798	6.1965	5.7952	4.6381	6.833	5.4777	5.7029	5.3309	4.6713	3.5692	5.1759	4.4686
PF3D7_0615400.mrna1_1	PF3D7_0615400.mrna1_1;1351	1351	5.9179	3.9542	4.3632	4.7576	3.5472	7.0568	4.6188	2.4463	3.3813	5.5595	5.2059	2.1859	4.1119	3.3477	6.9484	4.0347	4.4148	3.4529	3.4931	4.5625	4.504	4.4835	3.856	4.5304	3.5644	4.0303	1.3951	3.6949	5.8701	5.2265	5.1227	0.8875	5.7557	4.5723	3.9269	3.5286	3.3561	4.0444	4.477	3.7192	5.009	3.9146	7.1623	4.6724	4.6798	3.85	4.7377	5.128	3.7071	6.8121	4.5898	9.5191	3.2464	5.1412	4.228	5.1285	4.814	5.7623	5.7104	4.4561	4.8125	6.1991	5.2724	4.8958	5.1526	3.4128	4.0798	5.1202	5.467	4.4957	4.0772	4.497	5.6721	5.0639	5.2653	4.6188	6.4744	5.478	6.0873	4.7903	4.5795	5.2513	4.8875	4.7355
PF3D7_0615400.mrna1_1	PF3D7_0615400.mrna1_1;1352	1352	6.1613	5.9418	4.9768	5.0764	3.3477	7.3184	4.2965	5.1783	3.4647	5.4212	7.0694	3.6724	4.9537	1.5801	6.6162	5.0387	3.9588	3.7377	4.4886	5.0431	7.2721	5.1119	2.9837	3.6713	4.5577	3.281	4.3978	3.9919	4.9227	6.5922	5.9153	2.4515	5.5011	3.991	5.0391	2.0531	4.7913	5.1404	4.991	4.6565	4.0081	4.3045	6.1721	5.1819	4.3377	3.2126	4.2234	3.852	3.2972	4.4542	4.9809	8.4326	4.0772	4.696	5.1783	5.6064	2.2418	5.6721	5.5993	4.2965	5.5487	5.9131	5.0955	5.1318	5.1119	5.0824	4.9973	4.4796	3.0018	5.51	4.0592	5.14	3.9873	5.1123	5.1981	4.2388	6.1892	5.1691	4.8919	4.3001	4.2219	3.8689	5.31	5.4963
PF3D7_0615400.mrna1_1	PF3D7_0615400.mrna1_1;1353	1353	6.9022	4.8753	5.14	5.3667	5.2149	5.6253	5.0904	3.7082	5.2709	6.4187	5.2342	3.2928	5.1942	3.6076	6.4874	5.4111	4.4861	5.7015	3.8379	4.3291	5.3434	4.4135	4.8792	6.2521	4.9887	4.3547	4.1587	4.6582	5.3341	6.1888	5.4279	3.3896	6.6304	4.9547	4.6966	5.0277	4.8053	5.0938	4.9136	4.5868	3.26	4.0197	5.6444	5.3653	7.0894	5.1827	2.585	4.6656	4.9355	5.6456	4.8455	8.8129	3.275	6.4216	5.2269	5.784	5.1522	5.6194	4.8043	4.0575	4.85	7.3911	6.5239	4.7076	6.9945	5.4456	5.5043	6.0195	4.8689	7.7721	5.6238	5.2242	5.4026	6.126	5.3586	5.1918	7.5243	5.0561	6.2353	7.0431	5.2657	5.0959	5.7153	5.3558
PF3D7_0615400.mrna1_1	PF3D7_0615400.mrna1_1;1354	1354	6.0764	4.5491	4.5361	4.4627	3.85	3.9317	5.285	3.5008	2.7866	6.3872	3.8817	3.2373	4.6927	4.1675	4.7602	4.9179	4.1859	4.1627	5.3565	4.4383	5.0488	4.8243	4.1691	5.2273	3.9165	2.6803	3.1489	4.5122	2.5632	4.7666	4.4356	2.943	6.2617	5.6165	4.4323	3.86	4.8278	5.3049	5.0635	4.3757	4.0747	5.6067	4.6392	4.4443	5.0027	4.2847	4.8968	5.2196	4.1835	3.7474	4.7279	7.1079	0.5261	6.3491	3.9662	3.4515	5.0255	3.6171	5.1391	2.1077	6.0396	5.5005	6.1198	4.9035	5.5622	5.1747	4.8773	4.5723	4.2001	5.4883	4.3561	5.0352	4.3653	5.1671	4.8304	5.3074	6.0635	4.2593	5.3809	5.5573	4.272	3.4647	4.6462	5.4036
PF3D7_0615400.mrna1_1	PF3D7_0615400.mrna1_1;1355	1355	6.9449	5.6786	5.6058	4.9964	3.4867	6.4898	4.9523	2.4621	5.1623	6.9775	5.31	3.4542	4.8304	4.009	5.2403	4.9189	5.3604	5.4373	5.4486	4.3009	5.0635	5.1751	5.2608	7.5028	5.0317	4.1723	4.7913	3.8186	5.0268	6.4	5.5801	1.275	12.7502	4.5607	4.4502	4.235	4.7824	4.9759	4.5033	5.3248	3.7793	5.8773	5.7388	3.6848	6.3889	5.0938	5.1169	4.6915	4.7756	4.7866	5.4179	7.9982	5.2126	6.1375	5.2563	4.4296	4.1969	4.6741	5.3223	3.8207	4.546	6.1916	5.3183	5.1715	6.135	4.2502	5.2292	5.3082	4.8992000000000004	7.2916	4.4835	3.9791	5.5732	5.383	4.6118	4.0721	6.7421	6.1633	6.2508	6.1789	5	5.0009	5.6608	5.2615
PF3D7_0615400.mrna1_1	PF3D7_0615400.mrna1_1;1356	1356	6.253	5.79	5.588	5.1759	4.5416	4.4548	5.4323	3.1859	4.3723	6.8396	4.6876	5.3607	5.8074	3.3001	4.7506	5.7142	5.615	3.6358	4.888	4.6814	5.4168	3.5373	4.2479	7.1185	5.4666	4.0968	4.5166	5.1695	4.7447	5.0527	4.9841	3.669	11.1716	4.5747	4.6837	4.5577	4.8339	4.594	4.3971	3.0496	4.1432	4.7923	5.8342	5.2319	5.2828	4.4416	4.5497	4.7344	3.0321	4.5185	5.8775	8.0452	3.2449	5.9734	4.4283	5.4459	4.0303	5.3523	5.5367	4.6479	4.8161	6.3771	6.1707	4.4803	5.6985	4.8006	4.3903	5.4313	4.5632	5.4155	5.0934	4.7944	4.6462	5.1309	5.5043	4.5509	6.6774	5.7244	6.1892	6.3027	5.275	4.0409	5.2475	5.1432
PF3D7_0615400.mrna1_1	PF3D7_0615400.mrna1_1;1357	1357	7.2046	5.8457	4.6622	5.5583	4.4403	5.4236	6.1757	4.5116	4.1827	8.1463	5.3796	4.8222	5.8826	5.126	5.3096	6.2664	8.1801	5.3466	4.7268	5.3248	5.3757	4.3306	4.6182	7.766	4.9519	4.2126	5.2668	4.4303	5.7568	6.2014	5.3078	4.846	12.7148	5.4222	4.4995	5.0303	5.8217	4.7703	5.0858	2.8339	5.4793	4.0575	7.7731	5.3237	7.5073	4.8405	4.2055	5.6378	3.1843	6.5688	5.4393	10.5907	2.696	7.5464	4.1077	4.7032	4.8006	5.4128	5.1715	3.9458	4.9373	6.9357	7.9038	6.0166	7.4731	6.0704	4.4496	5.4738	6.0186	6.1229	5.6991	5.4128	6.0991	5.1727	5.5521	3.9946	6.7177	7.4548	6.3245	7.6643	6.1961	5.5062	5.6159	7.299
PF3D7_0615400.mrna1_1	PF3D7_0615400.mrna1_1;1358	1358	8.4082	4.9288	5.3978	5.1799	5.4941	4.9891	5.9607	5.0237	6.2585	8.4213	5.7412	4.1085	5.7328	5.9598	5.5607	6.1829	3.6147	7.0897	5.4571	6.6558	4.3618	4.853	5.2798	9.2248	4.3298	4.9155	6.2804	5.1851	6.5613	6.9891	4.7296	3.0566	12.9265	4.926	5.4009	6.9069	5.8647	5.572	5.4002	4.5008	5.9667	4.9805	7.8417	5.5018	8.3573	4.3736	5.0063	5.7096	4.5595	7.102	7.3072	10.496	4.3118	8.1036	5.5549	5.9409	3.8369	6.4474	5.2898	5.8455	5.2456	8.715	8.0935	6.2884	8.5525	6.275	5.746	5.4886	7.1761	7.0155	5.649	4.8268	6.353	6.0522	6.3365	4.8718	8.5227	7.1606	6.7242	8.5368	6.7164	6.4152	5.8281	7.9431
PF3D7_0615400.mrna1_1	PF3D7_0615400.mrna1_1;1359	1359	7.6003	4.5078	5.5223	5.6153	4.5656	4.6392	5.3806	4.3944	6.367	7.9764	5.7195	3.98	5.9702	5.4754	5.3933	6.1528	4.6876	7.0437	5.5091	5.6264	4.6559	4.7661	4.95	9.4223	4.8659	5.067	5.804	5.0461	7.0017	7.14	5.133	2.8992	12.6947	5.0777	5.6633	5.0734	5.8965	4.5097	5.6343	4.8615	5.0014	4.8186	5.4983	5.4786	8.2749	5.9568	4.8525	5.4182	5.6834	7.5258	6.2683	5.7929	5.2634	8.3856	5.439	6.3005	4.8314	6.4243	5.5759	5.6651	5.7276	8.2432	7.5023	6.1536	7.7304	5.4552	4.9773	5.1497	6.3897	6.6685	5.5002	4.079	5.9738	5.36	5.2079	4.1383	6.9261	6.5931	5.4145	8.5794	5.6002	5.2284	6.1807	6.7641
PF3D7_0615400.mrna1_1	PF3D7_0615400.mrna1_1;1360	1360	7.9409	5.2574	5.896	6.2081	5.9067	4.2735	6.7163	4.2795	5.375	7.6608	5.3792	5.5382	4.8027	5.3462	5.121	6.7893	5.6792	6.8696	3.7751	5.6915	6.3896	6.3058	5.9623	9.1292	4.3132	3.796	6.2578	4.8017	5.7568	5.8063	5.7798	4.627	12.3143	5.5135	6.067	4.9449	6.4091	4.7148	5.3799	4.269	5.3913	5.0768	5.3255	6.6985	8.1887	5.5883	3.6519	6.4481	4.7049	6.2172	5.5033	5.6358	3.7038	7.7436	5.3125	6.0488	3.3377	5.9607	5.8263	3.5447	5.1942	7.9583	7.0033	6.434	6.9746	5.6061	5.2843	5.3129	6.9466	7.3776	5.875	5.8755	6.1022	5.7236	5.9614	5.2396	8.6144	6.4954	6.6649	8.0045	6.2108	5.3001	6.7617	6.9598
PF3D7_0615400.mrna1_1	PF3D7_0615400.mrna1_1;1361	1361	9.2472	5.2687	6.1773	7.2688	6.903	6.8202	7.3068	5.2472	7.2	8.7321	6.4788	5.6653	6.4949	7.8023	6.8475	7.7462	5.6901	8.5719	4.9616	7.1541	7.1528	6.2001	4.0045	11.764	5.6893	6.5923	6.5573	4.9556	7.5026	7.6349	6.28	5.4087	13.9522	6.2079	6.3728	6.4694	8.1419	6.4007	5.5916	5.0041	5.8135	6.5398	6.1795	6.84	8.9928	6.7452	5.9026	5.7835	5.1522	8.2442	7.162	6.5835	5.4436	8.3866	6.1359	7.0897	5.0802	7.3281	6.6344	5.7298	5.5957	10.0514	8.0636	6.944	8.4851	7.0432	5.8342	6.5106	8.9935	9.1619	6.4501	5.4209	8.2293	7.2582	6.3203	4.8728	9.5627	6.8803	7.3999	8.7186	7.1236	5.578	9.013	8.5968
PF3D7_0615400.mrna1_1	PF3D7_0615400.mrna1_1;1362	1362	9.4263	6.9829	6.1377	7.6513	7.6709	10.4291	7.5596	6.9449	8.0104	9.2977	7.8066	7.2318	7.0509	8.1998	10.6007	8.2608	5.8917	9.2794	5.9875	7.8422	8.1107	6.5306	6.1938	12.2708	7.2814	7.6414	6.5724	6.2673	8.2128	9.2188	7.9444	5.4276	13.9579	8.0608	7.8158	6.0644	8.7606	6.6653	5.9474	5.8362	6.6187	5.5577	5.7876	6.3768	9.6019	9.5456	6.9915	7.2019	5.8634	9.1399	8.0975	6.6579	4.4046	8.7885	8.2574	7.9666	5.8714	8.8761	5.375	5.0875	6.033	9.7422	8.7851	7.4524	7.2954	7.2356	4.8495	7.1549	9.9904	9.9176	7.6819	6.2817	9.863	6.4053	6.8031	5.155	9.6328	8.4695	7.488	8.1863	7.202	6.5438	9.8097	8.1583
PF3D7_0615400.mrna1_1	PF3D7_0615400.mrna1_1;1363	1363	9.8594	7.5484	5.5901	7.0375	7.1876	12.5428	7.4448	6.8835	7.6093	9.4772	7.9272	7.7469	6.8139	7.8684	12.6821	8.611	7.1551	9.2943	6.6753	7.5208	8.3725	6.25	5.6141	12.2143	8.0029	7.6734	7.6907	5.7458	8.1681	8.4335	7.2247	5.2506	14.2191	8.6109000000000009	7.8551	7.5142	9.6104	6.9703	6.5234	6.0007	6.4243	6.4146	7.102	7.5445	9.3044	7.8541	6.9645	6.6075	6.1045	9.0608	7.6218	7.2776	5.6467	9.5898	10.0359	8.0142	5.7592	8.1144	5.3183	8.2928	5.354	9.5986	8.6598	6.706	7.2222	6.7573	6.2186	6.6486	10.795	10.8001	8.0001	6.9119	9.1112	6.7753	8.4892	5.8525	9.7958	9.1203	7.293	7.6728	7.0118	6.1295	10.0752	9.7558
PF3D7_0615400.mrna1_1	PF3D7_0615400.mrna1_1;1364	1364	8.1065	5.6444	4.5753	5.0219	4.2795	8.7262	6.7878	6.5361	4.281	8.3653	6.7212	7.187	4.6599	5.599	8.7679	7.0496	6.3027	6.2394	5.44	6.5642	7.3141	5.4673	6.2424	11.3936	5.6264	6.4289	6.3298	4.557	6.2093	7.3789	6.8898	2.9837	12.8313	5.88	5.3572	6.4837	7.109	6.406	5.7409	4.5963	5.328	5.2153	5.2032	5.8189	7.1375	6.6707	7.0089	5.6247	6.3808	7.4853	6.4799	6.7594	5.441	7.0123	8.2266	6.2834	5.6605	7.185	5.6679	5.712	5.3012	6.4519	7.1355	5.7616	6.0745	5.6519	5.4276	6.2196	8.7592	9.8215	6.6865	5.9381	8.4252	6.868	7.6163	5.814	7.5464	7.8018	7.5153	7.4664	6.8461	5.7029	7.7769	6.921
PF3D7_0615400.mrna1_1	PF3D7_0615400.mrna1_1;1365	1365	7.9163	7.3357	5.5075	6.1574	7.77	8.519	6.7737	6.8008	7.3606	8.528	6.5916	8.7613	6.2112	8.0265	8.7083	7.1249	7.1118	6.6182	8.0494	5.2761	8.5744	6.3586	6.55	11.3092	8.4086	6.1467	6.4368	7.5583	6.6861	7.9583	7.5504	5.9076	11.7874	7.7958	6.2157	6.0987	6.0418	5.7682	6.7017	7.137	4.7729	5.7821	6.2988	6.0292	7.8286	7.5734	7.0744	7.7613	6.8028	8.6063	7.0577	6.8716	5.843	6.9388	8.3949	7.6838	6.1379	7.4591	5.8542	6.1731	6.2093	7.6581	11.3518	6.7473	6.2065	6.4941	5.4922	6.544	10.2246	8.5651	6.635	6.3933	8.3333	6.7725	7.0639	6.3554	9.7139	10.9352	6.4497	7.2853	6.719	5.5354	8.1537	9.6747
PF3D7_0615400.mrna1_1	PF3D7_0615400.mrna1_1;1366	1366	8.102	6.7401	6.6446	7.0498	7.7612	6.77	9.9334	7.8236	7.4106	8.3783	6.1993	8.4395	6.9007	7.5755	6.7961	10.5797	7.345	7.2788	7.274	6.5099	7.9922	5.5515	5.6038	11.4986	6.0887	6.4637	7.1453	6.8669	7.1375	7.0652	7.9032	5.3726	12.1445	6.9316	5.4725	7.1607	7.7184	7.3539	7.1672	5.3639	8.0989	7.2081	6.9865	7.0767	7.5674	7.1061	6.7718	8.4035	7.4239	7.3652	6.9904	7.4655	5.8552	7.4712	7.462	6.484	6.7741	7.2084	7.7534	4.9653	5.9491	7.328	10.147	7.202	5.6545	9.1921	5.7764	7.5821	10.6636	7.698	5.9217	5.9491	9.1936	7.9535	6.7521	6.3937	9.378	9.8909	8.0759	7.0038	9.7693	6.2529	8.303	10.4583
PF3D7_0615400.mrna1_1	PF3D7_0615400.mrna1_1;1367	1367	8.6509	5.9916	5.5345	6.8715	6.8053	6.416	10.1574	7.0719	6.9686	8.7776	6.594	8.9612	6.8215	7.6185	6.8736	10.8741	7.517	6.6816	7.9465	5.5928	11.5853	6.761	6.0061	6.7748	6.6552	6.1875	7.0827	5.8359	6.4507	12.3092	8.0194	5.9095	7.4612	7.1719	5.8465	7.157	6.5995	6.8971	6.1595	6.2974	6.0094	6.7542	6.9799	6.7344	8.8424	6.7182	6.7618	6.8655	8.3604	7.9117	7.1166	7.6033	5.8405	7.6594	8.4827	6.439	5.4983	9.4454	6.1963	7.2477	6.5795	7.8598	9.5919	6.6702	6.106	7.7787	7.3172	6.0221	10.9869	8.613	4.9819	6.8471	9.228	7.501	7.4757	6.561	8.5865	9.6414	7.0732	7.3031	7.7792	7.2879	7.6425	11.0053
PF3D7_0615400.mrna1_1	PF3D7_0615400.mrna1_1;1368	1368	8.3193	5.7148	5.7674	6.8787	7.103	7.0304	9.7749	7.2114	6.924	8.1568	6.5593	8.4452	6.6163	8.2341	7.0193	10.5536	7.2142	6.1357	7.4843	6.477	7.6018	6.473	7.5533	6.0253	6.6157	5.8817	7.5495	5.8679	5.8844	7.9575	8.0147	7.387	5.9715	6.9721	5.8331	7.8491	6.345	6.9272	6.2798	6.0841	6.4827	3.4476	6.7548	6.3347	7.4297	6.3452	6.5621	6.0501	8.2813	6.9152	7.4026	7.252	5.7918	9.6332	7.1007	6.0339	6.1048	7.9098	6.6177	4.5987	6.5406	7.8163	8.608	5.3882	6.4715	7.6939	6.3374	6.2583	10.8307	7.2849	5.1485	6.7908	8.8554	7.2569	6.5342	6.9745	8.0093	8.557	6.6812	6.5367	8.1938	5.7674	7.7	10.2835
PF3D7_0615400.mrna1_1	PF3D7_0615400.mrna1_1;1369	1369	8.2517	7.9878	5.4466	6.9603	6.8992000000000004	7.3584	9.8565	5.8076	7.3057	8.6453	8.252	7.6772	6.1383	7.6242	7.0922	10.4233	7.1985	6.7573	8.6476	7.0887	6.9505	7.7266	9.7654	5.3266	7.556	5.2791	7.5724	7.149	7.2174	6.744	7.5622	9.6914	4.3568	7.7503	6.2837	7.7427	6.3143	7.6673	7.9351	6.9508	4.6859	4.7279	7.2884	6.251	7.7813	6.6679	6.7321	5.9609	5.4542	5.7458	7.0245	7.1315	6.9508	7.4616	8.5583	5.746	5.5948	6.6663	6.8393	6.4187	8.1682	6.6622	9.7291	6.5712	5.1981	6.2453	8.0537	6.5045	7.5303	8.5419	5.9117	6.7667	8.4721	6.4575	7.019	8.2715	7.8842	8.922	6.7872	5.8415	6.128	8.0722	6.6682	6.6936
PF3D7_0615400.mrna1_1	PF3D7_0615400.mrna1_1;1370	1370	8.18	6.2073	6.8602	6.7773	6.9979	6.834	10.2765	6.5788	6.9088	7.8907	7.038	6.4537	6.2878	8.0425	7.1555	10.7097	6.8415	5.6596	7.2282	6.0663	7.1037	6.1348	7.327	5.9946	7.3065	6.3493	7.2857	5.5916	6.2694	7.2565	7.5106	6.6925	5.3395	7.7481	6.114	6.0794	6.2133	6.4979	6.7943	6.6368	8.8869	5.5317	7.2821	6.844	7.5374	6.4082	6.6943	6.7313	6.2994	6.8765	6.9772	7.4348	6.8887	7.0896	7.2255	4.6456	6.0461	6.384	6.7447	6.0587	5.3183	7.0894	8.2622	8.2389	5.6366	5.6499	7.3777	6.6779	6.4449	7.6823	4.7517	5.5987	7.5752	7.6131	6.2455	5.9561	8.0449	8.0334	7.2594	6.8844	5.2664	6.8617	6.4661	7.2016
PF3D7_0615400.mrna1_1	PF3D7_0615400.mrna1_1;1371	1371	7.1936	6.2909	6.7321	5.5853	7.5482	5.6767	8.663	4.1326	6.6907	7.5935	4.9269	5.2578	5.9853	8.0105	6.2178	9.4501	5.6574	4.1052	5.5604	6.0845	6.7766	6.3366	6.5749	6.0193	4.9054	4.2494	2.8699	4.1914	7.1413	6.482	6.1231	7.1567	6.414	5.8281	5.0639	6.2527	4.4944	5.0308	6.9483	5.0076	5.4303	5.4104	4.8395	5.3434	5.1148	5.2334	5.5385	7.1836	6.4617000000000004	4.841	5.0431	3.8934	5.5942	7.0798	5.2802	5.6559	4.9212	6.0108	6.0875	4.384	6.4441	6.3325	5.0755	5.0378	4.916	4.6747	5.319	5.2839	6.4522	6.8798	5.6639	5.193	6.2373	5.1355	5.905	5.6704	6.5304	6.3761	5.8582	5.9281	4.6177	5.354	5.9076	6.8757
PF3D7_0615400.mrna1_1	PF3D7_0615400.mrna1_1;1372	1372	7.6129	7.2165	6.4131	6.7033	7.9503	6.8281	10.2335	6.0334	7.2536	7.4224	6.7745	5.9307	6.1254	8.098	6.1623	10.6584	6.405	6.382	6.4385	7.0019	7.1569	5.8245	8.8904	6.1473	5.7637	5.8382	5.3872	5.5931	7.1991	7.1243	6.4123	8.0492	4.7655	5.0453	7.107	6.5273	6.4778	9.3131	5.7054	6.4882	5.4104	6.6629	5.4998	5.7038	6.217	4.1811	8.5585	5.5708	7.5331	5.5826	6.719	6.6558	6.5809	8.6584	5.557	5.8844	4.3161	6.0444	6.5035	5.745	5.6203	6.5329	5.5674	5.7398	5.4607	5.9023	5.6206	5.394	7.4341	5.911	6.9412	5.673	6.2581	6.2895	6.3971	6.4423	7.1732	6.246	6.7962	6.068	5.8367000000000004	6.0041	6.0949	7.093
PF3D7_0615400.mrna1_1	PF3D7_0615400.mrna1_1;1373	1373	7.8904	7.7582	7.1904	6.5469	7.9781	6.644	7.1035	6.5356	7.959	8.2534	5.2784	5.6447	7.0569	8.129	7.0577	8.5274	5.7085	5.0955	5.4816	6.3001	7.2041	5.8427	7.4032	6.0832	6.6629	8.2654	6.5286	5.1894	6.7659	7.0164	8.4143	7.2837	6.4573	6.8028	7.2822	7.2494	5.812	6.4146	6.4894	7.0314	2.9126	8.4728	6.452	6.3939	6.8272	6.3896	6.2296	5.3743	7.2963	6.5563	6.8425	6.9058	7.8848	6.5974	12.8608	6.4145	5.1831	7.6373	4.797	4.9274	5.0622	7.6423	7.0666	6.1657	7.5474	5.354	7.0524	5.121	5.8316	12.0822	5.5931	5.7225	8.9291	5.9444	6.3804	5.0268	8.847	7.2636	6.892	8.7271	6.3509	6.1613	5.3743	5.1787
PF3D7_0615400.mrna1_1	PF3D7_0615400.mrna1_1;1374	1374	8.3723	6.0464	6.4514	8.3253	8.1207	7.1768	6.5543	6.1379	7.9221	8.0565	5.6974	7.0398	8.2678	8.5642	6.7838	7.3738	6.5844	8.1825	6.625	7.7389	7.6973	7.5911	8.0433	6.4527	6.4271	8.4173	8.416	6.6768	7.6017	7.7327	8.5721	7.4785	6.7313	7.1441	8.6621	8.5944	8.2581	5.2536	7.1754	6.437	5.2145	8.3237	7.3223	7.1514	7.981	6.7342	6.2286	6.6882	6.6862	7.0924	6.7251	8.0346	8.3606	6.7581	7.8969	6.5402	5.1727	6.2234	6.4801	6.6622	6.3799	7.7833	7.4937	7.2541	8.5515	6.1853	8.6526	5.3813	6.2885	7.9405	6.4143	7.05	8.1986	7.1228	7.1724	7.6067	8.45	6.6555	7.3771	9.4653	6.1445	9.1201	6.8928	7.8618
PF3D7_0615400.mrna1_1	PF3D7_0615400.mrna1_1;1375	1375	7.7	6.9674	10.0252	6.793	6.9485	7.1693	9.187	8.5087	7.3936	7.1467	5.3607	8.0545	7.4167	7.4596	6.4082	9.6264	8.589	11.3105	9.3297	7.4524	6.5905	5.1235	8.7263	6.5185	6.892	8.7931	5.3628	8.9179	8.1409	6.6175	6.8674	8.8164	5.9165	7.1719	8.1032	4.9331	5.7605	5.8402	10.8997	5.8125	5.0457	9.3548	10.7424	6.1119	6.0468	7.8961	6.7053	10.8412	5.6433	7.8804	6.1223	9.5618	6.5791	6.1079	7.3998	8.614	4.86	5.7586	10.4301	5.7323	6.2887	11.7033	6.7193	4.7208	7.116	7.257	6.7586	9.3311	7.102	7.1455	10.4239	5.4558	7.2709	10.4594	6.4869	6.1839	11.9603	6.633	5.2407	6.1334	6.0629	6.7189	8.8348	8.0044
PF3D7_0615400.mrna1_1	PF3D7_0615400.mrna1_1;1376	1376	6.8555	6.9623	10.352	6.7662	5.3561	6.5812	8.4238	6.9456	5.0347	6.7977	6.2361	7.1572	6.5177	4.1152	5.95	8.4149	6.9811	10.1705	8.8695	7.1981	6.749	6.6914	7.0761	6.7115	6.1703	6.989	6.0622	9.2792	7.7218	6.4395	6.3533	7.4375	5.7541	6.7376	8.3361	6.7164	8.1008	5.7973	10.7424	7.1869	5.8158	10.3763	6.2057	6.5747	5.285	8.0312	6.6453	10.6132	5.9016	7.5557	6.5993	5.9423	8.1898	6.5752	6.2873	7.7596	4.4256	6.4627	11.0305	5.939	6.2985	11.5861	6.5339	5.7479	5.7887	6.5709	8.6316	7.1809	8.0429	6.6036	9.1687	5.9752	7.2843	10.3047	5.8824	6.3512	11.1788	7.2728	6.6456	7.418	6.9999	8.6786	6.0553	8.4711
PF3D7_0615400.mrna1_1	PF3D7_0615400.mrna1_1;1377	1377	6.7327	6.6785	9.6293	5.6786	4.7398	5.1235	8.836	6.8286	5.375	6.9871	5.756	5.6957	6.2447	4.7404	5.8582	9.2235	7.2702	9.5291	7.3236	7.4977	6.0883	5.5907	6.0387	6.6966	6.9946	7.6221	6.64	9.1737	7.2416	6.9609	5.969	6.6385	6.1793	7.2686	7.9775	6.3528	5.8955	5.7866	9.9623	6.5886	5.1961	9.5635	5.966	6.0079	5.3937	7.2679	6.4571	10.0205	6.7279	7.9729	5.9091	6.7471	8.0902	6.5364	6.3801	6.4696	5.0631	6.6875	11	9.5926	6.6704	11.4795	8.3937	5.9821	5.84	5.8522	7.5791	8.4832	7.676	5.9227	9.2416	5.4019	7.4108	10.058	8.9767	6.6623	11.1127	7.667	6.2252	6.8761	6.076	7.3352	8.2181	8
PF3D7_0615400.mrna1_1	PF3D7_0615400.mrna1_1;1378	1378	7.0104	6.4825	8.8345	5.9191	5.8189	7.4871	8.8693	7.2694	4.2365	6.6346	5.7853	7.904	6.5229	3.466	7.1257	9.8744	7.9388	9.7329	8.6265	7.7504	5.9695	5.4293	6.5457	6.0892	5.9971	7.1135	5.7087	8.6461	7.8842	6.5024	5.8276	6.4851	5.7674	7.0191	7.1656	6.1707	5.691	5.1144	9.4262	5.9359	5.3519	8.8544	6.359	5.8537	6.4922	8.1771	6.6546	9.1071	5.4568	7.1475	5.636	6.856	6.8632	6.2771	5.8836	8.9457	4.2898	5.9069	10.4946	6.1033	5.8006	11.9567	6.7824	5.488	5.7082	6.3537	7.5123	7.9872	9.9478	6.2163	8.5989	5.4793	6.7642	10.5143	6.5902	6.3365	11.6632	6.8638	6.3286	6.9939	6.2845	7.5889	8.4213	9.0545
PF3D7_0615400.mrna1_1	PF3D7_0615400.mrna1_1;1379	1379	6.9806	6.5375	9.114	6.2823	5.2095	6.0159	8.8844	7.4205	4.6427	6.5868	6.3034	6.6809	6.1697	3.111	5.0461	9.5904	7.2776	9.2069	8.4118	7.3052	5.7195	4.7131	5.2954	4.5619	6.7267	5.4525	6.6776	8.3501	7.7211	6.0166	5.7955	5.0325	5.4647	7.403	5.8726	5.9894	4.2547	5.1835	8.7295	6.9822	4.5987	8.2529	6.3647	5.6673	5.7996	7.7906	5.9006	9.0924	5.4179	6.9688	5.6467	6.588	6.603	5.3684	6.3257	8.5414	5.4423	5.8605	10.3748	6.1926	6.0546	11.6037	6.6943	4.4796	7.5037	5.9124	6.188	7.6662	8.8075	6.0637	8.7757	5.3484	6.6945	9.8663	5.6659	4.607	11.7492	6.6581	5.4469	8.6629	5.7519	6.9437	7.8244	8.52
PF3D7_0615400.mrna1_1	PF3D7_0615400.mrna1_1;1380	1380	6.9682	6.1556	7.8584	5.826	3.8001	6.1196	9.4049	7.7258	4.5564	6.1385	5.5595	6.1737	5.4118	3.4841	5.0648	6.5557	8.1748	10.1854	7.0607	7.5128	6.0514	6.0272	5.9984	6.08	8.3539	7.1669	6.2489	8.6167	7.2395	6.7195	6.0065	4.3688	6.2211	8.9457	6.5457	4.9364	4.9458	5.9076	9.0451	5.5573	5.4506	10.2876	6.6272	5.8936	6.7519	8.0103	5.9115	9.2314	5.8066	8.2028	7.021	6.3397	6.0777	6.5347	5.5573	8.7265	3.9973	6.0459	11.9527	5.4499	6.7643	12.1768	8.5746	5.3194	6.4859	8.9813	6.3257	8.1635	8.3345	5.947	9.8315	5.2396	7.3209	11.2859	6.7862	6.9279	10.5934	8.8772	6.7529	7.3396	8.026	6.5138	8.1332	7.4424
PF3D7_0615400.mrna1_1	PF3D7_0615400.mrna1_1;1381	1381	6.328	6.0575	6.8344	6.2608	5.4179	5.1338	8.9514	7.2664	4.2928	6.6027	5.939	4.1627	5.5248	4.1218	4.347	8.1182	7.2123	10.3723	6.6702	6.6771	5.9982	5.1081	7.5283	6.2365	8.3808	6.1538	3.5311	8.9975	6.8696	6.8644	6.1185	4.9832	5.6605	9.0207	6.9968	4.5607	5.1526	5.858	7.8339	5.4443	4.3349	9.759	5.9141	6.9079	5.7145	6.1574	5.6999	7.7902	5.0426	7.8457	7.5724	6.1546	7.1457	5.7724	6.2147	7.0328	5.0544	5.9921	11.3995	4.5141	6.7653	11.2988	7.9872	5.3431	6.2585	9.7021	7.8756	6.8234	6.843	7.2998	7.2632	5.2913	6.9822	10.1642	6.8089	5.1875	10.4863	9.2387	6.919	7.5993	9.0251	6.966	7.3572	8.163
PF3D7_0615400.mrna1_1	PF3D7_0615400.mrna1_1;1382	1382	8.1166	7.2486	8.6854	6.4305	4.7772	6.6552	6.6778	5.7616	4.9732	8.1738	6.5286	6.6081	7.0925	3.4764	6.7285	5.0836	5.8293	5.4809	6.7616	8.6542	7.8204	5.1169	5.5336	7.0624	6.1365	5.7203	6.5558	4.3298	8.2819	8.837	8.115	5.2931	6.8879	7.3283	5.8946	6.5269	5.4175	5.3712	9.0071	6.2151	4.4783	6.2163	6.4453	5.4925	7.0794	7.574	6.1131	8.7056	4.5367	6.5281	5.7931	7.2657	8.3705	6.9377	6.9209	6.5464	5.4346	6.2613	6.3771	5.3854	8.6556	10.3905	7.3559	4.7944	5.4986	5.561	5.0457	5.2059	5.9523	6.8305	7.3062	5.5807	7.7699	7.3843	6.1609	7.6871	11.0977	6.4917	5.9277	6.5413	6.2315	5.7798	6.142	5.5043
PF3D7_0615400.mrna1_1	PF3D7_0615400.mrna1_1;1383	1383	6.7503	6.031	5.5033	6.2728	3.2219	6.0659	6.1311	4.8475	5.5543	6.5443	5.2761	4.6276	6.2411	4.2698	5.3684	6.9217	5.7369	4.1218	5.2334	7.0666	5.9265	5.9172	5.342	5.7629	6.414	4.7431	5.2403	6.0464	6.5426	6.6646	6.4393	4.5385	5.8517	6.8883	4.4906	3.9625	3.0687	5.9411	7.9121	5.9741	4.0224	5.5966	6.1779	5.2935	6.2165	3.8709	5.9047	6.4935	5.3331	5.1457	5.3295	4.5192	6.0794	5.7913	5.2961	4.9676	4.4276	6.3207	6.211	5.1465	5.8058	6.648	6.2756	5.2153	4.7634	5.1506	5.554	6.0299	7.8949	5.1309	5.2338	5.8994	5.0972	5.3005	5.5919	5.8746	7.3954	6.723	7.5063	5.2468	5.4046	5.8605	5.1855	7.4769
PF3D7_0615400.mrna1_1	PF3D7_0615400.mrna1_1;1384	1384	6.6336	5.6536	6.2752	5.9743	5.5382	5.9912	5.8199	2.7866	4.189	6.0531	5.8565	4.3957	5.5419	5.8527	5.1493	3.5122	4.844	4.1408	6.031	6.7442	6.1946	4.8968	5.591	5.6727	5.1387	4.9914	5.3975	4.8268	6.4941	5.7148	6.2976	5.0866	5.8094	6.1052	5.4179	4.8022	4.9891	5.8755	5.5182	4.8997	4.9472	4.8339	5.3052	5.1558	4.7415	4.0321	5.3961	5.7988	4.6656	5.7377	4.7729	5.4336	5.4376	6.3425	5.4097	4.6135	4.4867	4.5564	5.464	4.7923	6.0409	5.4165	5.2122	5.7687	4.5317	4.849	5.2456	4.5874	6.4906	5.5904	4.2157	5.6221	5.7447	5.5447	5.7353	7.1399	6.2192	6.1158	6.36	5.4033	4.4416	4.2928	5.8248	6.9152
PF3D7_0615400.mrna1_1	PF3D7_0615400.mrna1_1;1385	1385	6.2196	4.7126	5.4666	4.696	5.0188	5.116	5.5945	4.8298	4.431	6.4487	5.6447	5.0422	5.6294	4.3785	5.1639	6.86	5.2491	4.853	5.26	6.8239	6.3539	4.8364	6.0431	5.5192	5.36	4.8089	5.8283	5.1847	6.2003	6.6201	6.4807	5.4696	6.712	4.7522	5.3074	4.5625	4.8115	5.5097	5.6775	5.4809	6.8987	4.384	5.4532	5.2965	5.8066	5.3878	5.4893	6.1973	5.4502	4.9126	5.8804	5.1953	5.0592	6.5632	5.3491	4.5497	5.9882	5.85	5.2954	5.9016	6.1583	6.3161	5.6488	5.1432	5.4757	5.8517	4.8919	4.5103	5.8281	4.017	5.2165	4.7923	6.5075	5.2566	5.3438	6.4875	6.2737	6.3471	5.7388	5.3628	5.1675	2.6088	4.585	6.9658
PF3D7_0615400.mrna1_1	PF3D7_0615400.mrna1_1;1386	1386	6.5572	5.5068	5.6038	6.35	4.3896	5.3667	6.7586	5.9336	5.6029	6.301	5.8237	5.6915	4.5429	4.0695	5.2858	5.3402	5.228	3.9269	4.1795	6.4145	6.1375	4.8273	5.7361	6.6007	5.5717	4.5589	4.9241	4.5065	6.7957	6.2252	6.1753	5.5379	6.8246	6.0976	5.0535	5.6642	5.14	5.3561	5.7981	5.8056	5.3736	5.4283	5.921	6.0913	4.8831	6.0498	5.5747	5.3663	5.0972	5.1811	5.2063	5.8194	5.382	6.4053	4.393	3.9021	5.5091	5.8253	5.7385	5.8288	5.3789	6.1725	5.7447	5.1715	5.4728	5.5729	4.4919	6.0657	6.7063	4.9528	5.6991	5.6848	6.2479	5.5823	5.9695	6.2221	6.9314	4.5789	6.3995	6.0275	4.6328	4.6294	6.3604	7.0968
PF3D7_0615400.mrna1_1	PF3D7_0615400.mrna1_1;1387	1387	6.3942	5.2593	5.7153	10.3483	5.0076	5.9551	7.6075	7.8853	4.7142	6.4725	5.3646	8.5819	10.9007	5.3052	5.6424	6.6018	7.8729	5.9064	5.4104	7.9857	7.2362	6.0239	6.738	8.7568	5.8156	4.4128	6.2908	4.6954	8.1865	7.2441	6.8999	6.4209	8.6111	6.348	5.6174	5.3771	6.8429	5.8999	8.0999	4.6305	5.6439	5.2219	8.473	10.621	5.285	6.0481	6.8281	7.0066	4.8812	6.1651	5.6996	5.7623	6.3309	6.6933	8.9274	3.3505	6.5048	7.1235	5.9484	6.247	6.1344	6.5974	6.9231	5.6642	6.0123	5.4185	4.2891	5.8186	6.7925	9.2706	5.5768	6.5435	7.2696	5.4026	5.6758	6.9153	6.6355	6.9946	6.6276	5.7214	5.9692	5.6551	6.4106	7.8765
PF3D7_0615400.mrna1_1	PF3D7_0615400.mrna1_1;1388	1388	6.0635	5.0166	4.6141	5.7669	4.9364	5.7093	6.7392	7.1448	4.1851	6.1287	3.8197	5.6551	6.575	1.4383	4.6576	6.0509	7.108	5.9823	4.4705	6.3306	5.0405	6.0239	6.0453	6.6959	6.0745	5.2634	5.6421	5.1926	6.7804	6.1665	6.1831	5.8555	7.3186	5.9681	4.1835	6.1568	5.3875	5.8654	6.9191	4.8748	4.6988	5.3903	6.1123	6.1039	5.5586	4.2987	6.3245	5.7501	5.0828	5.852	5.8311	6.1014	4.7729	6.9375	5.6288	3.9467	4.8181	6.0605	6.6744	6.0885	5.4033	6.5965	5.6845	6.0459	5.6896	13.4741	5.3512	5.5348	6.1961	5.3406	5.9069	5.625	6.6078	6.3507	5.9177	5.8357	7.1035	6.0295	5.2361	5.7162	13.5382	5.3625	6.2489	7.5776
PF3D7_0615400.mrna1_1	PF3D7_0615400.mrna1_1;1389	1389	6.456	6.0387	5.9498	5.3111	5.5204	5.2965	6.5981	6.4622	5.704	5.9683	4.5116	7.0251	6.1924	3.4944	5.2653	7.4096	6.936	6.2992	5.1603	6.5221	5.9523	5.9307	5.1587	6.384	5.5744	6.0433	5.7905	4.9841	7.3254	5.769	5.9329	5.8102	7.108	6.2774	5.7439	5.0951	5.3639	5.299	7.3146	5.0772	4.6876	4.3349	5.5692	6.0819	4.516	3.4867	6.8052	8.2379	5.3323	5.4967	8.1262	5.7931	5.1755	5.2702	5.5395	4.479	5.2776	5.9651	8.093	5.9658	6.1952	6.8605	5.7895	6.1094	7.6116	11.1925	5.393	5.3913	8.5089	5.5567	5.8215	5.6008	6.9112	7.6588	6.3854	5.067	6.7926	5.7471	6.3078	7.0589	11.6297	5.7708	6.5265	7.7308
PF3D7_0615400.mrna1_1	PF3D7_0615400.mrna1_1;1390	1390	6.4393	5.3129	6.5336	6.4656	5.4296	5.4735	6.2319	4.6404	5.1371	6.0244	4.6305	6.067	5.4922	3.9873	4.7687	5.9366	5.8936	4.1707	5.6407	6.5211	5.1363	6.3579	4.9411	5.6141	5.7156	6.0781	5.2468	5.6129	6.4901	5.9787	6.8442	3.5705	5.9923	5.5361	5.7708	4.9639	4.7629	5.2672	5.701	5.3885	4.5072	4.5392	5.8027	5.6786	3.6381	4.5286	6.0972	5.581	6.0564	5.5466	5.7156	5.9761	4.6508	5.9177	4.7903	5.0751	4.6769	5.6851	6.5953	4.904	6.1904	5.9651	4.8792	5.2376	5.6159	9.742	5.4793	5.0277	7.5239	5.7679	5.0299	5.374	6.7865	5.6556	6.1016	6.0633	6.4099	6.3452	7.0931	6.0665	10.3527	5.3074	5.9212	7.1132
PF3D7_0615400.mrna1_1	PF3D7_0615400.mrna1_1;1391	1391	9.1214	6.9493	6.37	5.9584	4.7751	5.8306	10.8457	10.8498	4.9923	7.3212	4.9919	10.5263	6.8384	3.1043	5.6261	10.6085	10.4365	5.8892	6.2254	6.7938	6.9268	6.3482	4.7393	8.3019	6.4491	5.6907	7.1034	7.0922	7.5064	6.6124	6.5736	4.6381	8.3043	6.8184	5.8417	7.1587	6.3796	7.1098	9.2243	6.0609	5.878	4.5248	7.217	8.3172	8.2189	7.5928	7.7371	9.1776	5.2411	9.4149	7.5108	6.6604	6.1631	7.7773	5.995	6.8169	5.3147	6.3318	10.2885	7.3461	7.3281	7.5166	6.0674	8.0789	6.3212	12.5241	5.133	6.9064	9.2108	5.2361	7.3448	6.1759	7.4552	10.8555	7.2725	6.7791	7.4251	6.6045	7.6793	7.2202	13.346	5.9059	7.4311	9.2877
PF3D7_0615400.mrna1_1	PF3D7_0615400.mrna1_1;1392	1392	7.2627	5.7592	5.1048	5.0794	5.2902	4.774	10.1357	10.958	5.8174	6.3668	4.3625	10.2365	5.5046	4.8037	4.6938	11.172	11.0408	5.2998	5.3978	6.5067	6.2145	5.1264	5.0255	7.7014	6.2574	5.5898	6.7049	5.5416	6.6526	7.1832	6.3487	5.4783	8.2502	6.2983	5.0148	6.4502	6.2069	5.9153	8.9689	4.4568	5.2223	4.6147	6.5569	6.754	6.2553	5.1322	6.642	8.9528	5.6392	3.8104	6.2926	5.4925	5.2483	6.5738	5.4097	5.5856	4.7623	5.9625	7.6138	5.374	7.9288	6.3889	5.6525	6.2382	4.6317	12.387	4.5491	6.8049	9.0961	5.2475	6.306	6.1675	6.7497	8.5789	5.7293	7.5716	6.9032	5.1759	6.6112	5.8402	12.8755	4.3653	8.1908	8.9978
PF3D7_0615400.mrna1_1	PF3D7_0615400.mrna1_1;1393	1393	6.7169	8.941	5.5937	7.4809	5.213	5.9528	8.8712	8.3388	3.8856	6.306	5.2649	10.2043	7.5375	4.0206	6.3425	11.1603	8.1113	4.8037	5.2657	7.0954	7.2563	5.2106	5.2608	5.842	5.5524	5.2342	8.1918	5.1747	8.0186	7.998	6.5892	3.3234	6.0061	6.8273	4.8079	7.3865	6.0851	7.5888	9.2338	8.8603	3.7082	4.0909	6.5878	6.6996	5.6177	5.5795	8.0466	9.1158	3.8329	5.4128	5.5295	6.2496	5.5008	5.8662	5.1783	4.4376	5.5276	5.6668	7.2581	4.375	6.0317	7.1158	6.2012	6.1031	4.4482	12.9294	4.975	6.0201	8.2791	5.5059	5.6439	4.8074	7.1609	7.2688	5.0712	5.6954	6.8489	5.991	6.0255	5.7021	12.2739	5.6126	7.9236	8.7046
PF3D7_0615400.mrna1_1	PF3D7_0615400.mrna1_1;1394	1394	8.4818	5.5081	5.2517	10.7483	4.347	4.4796	8.6419	4.6106	3.9222	8.3699	5.5401	8.8507	10.2747	3.228	4.4951	11.0275	5.7444	5.3792	4.4182	5.0951	5.9819	4.6182	4.354	4.7698	5.2071	4.2802	5.2612	4.2071	5.6988	6.2534	6.1506	2.1985	4.9231	4.7093	4.235	5.4094	5.3621	10.9542	8.0089	5.2664	4.2304	4.2365	6.0455	4.8293	6.961	2.85	10.6835	8.3263	2.8738	4.9855	5.9193	6.3597	4.0241	5.6513	5.101	4.3813	5.2479	5.3252	7.2641	3.4383	4.7803	6.1449	5.5423	7.2028	4.2487	12.3723	4.4087	4.433	6.8071	4.0531	4.7296	5.0596	6.5159	7.0394	4.7104	5.2269	7.0687	6.0851	6.3395	5.3198	12.4159	3.6334	5.6124	7.9508
PF3D7_0615400.mrna1_1	PF3D7_0615400.mrna1_1;1395	1395	6.3901	6.4326	5.7054	6.0121	4.5747	5.6772	8.6679	5.546	4.1611	6.1625	6.6188	9.0298	5.5135	4.3639	5.723	10.1792	5.7296	4.2891	4.5874	5.7115	6.4923	5.0264	5.4393	3.6713	5.1898	4.857	6.5127	5.3747	6.6683	6.0794	5.856	3.5323	5.7189	5.0475	3.7835	6.0063	6.3743	5.2566	8.0671	5.2585	4.8202	5.0592	6.5381	5.1318	5.2961	4.6893	5.5567	7.4143	4.1763	5.858	6.2449	6.0032	6.0007	5.8711	4.7522	4.5826	4.4256	6.1173	7.737	7.3159	5.9115	6.8702	6.0253	4.9959	5.8319	13.2123	5.348	4.4738	7.8675	2.5777	3.7803	6.2197	6.8383	8.7071	7.3506	6.0479	7.4777	5.2122	6.4917	6.5272	13.2282	4.8084	5.8357	8.6278
PF3D7_0615400.mrna1_1	PF3D7_0615400.mrna1_1;1396	1396	4.9846	5.1815	4.9667	6.5286	3.696	3.9059	5.1898	3.4128	1.9598	6.7373	5.7434	5.9373	5.848	2.3477	4.6129	6.5221	4.9288	2.101	4.682	5.3906	4.9727	5.7952	4.7043	3.7918	4.9635	4.7159	3.9458	3.6915	2.8758	5.6444	4.5577	3.6519	4.441	5.2705	4.2441	4.7808	3.9505	5.3172	6.3232	3.4101	3.957	2.257	4.2342	4.3813	4.6479	4.3868	6.5229	6.4084	3.9644	5.3462	5.0639	4.8217	3.3448	5.6533	4.8714	2.266	4.2172	5.8895	6.0873	4.0027	4.6775	4.8699	4.0807	4.4555	4.1135	11.9593	5.0339	5.0866	4.673	4.6611	3.0461	5.246	5.8885	6.4401	3.1747	5.3323	6.7643	4.4744	5.0768	5.7425	11.7092	2.6299	6.9252	6.5868
PF3D7_0615400.mrna1_1	PF3D7_0615400.mrna1_1;1397	1397	6.1102	5.4353	4.9016	7.5342	4.0126	5.3809	8.0343	3.7442	4.5185	4.7485	3.6264	7.8807	6.0115	1.8797	4.7109	9.8594	4.7592	4.0277	5.8298	4.8763	5.5258	3.2449	5.2254	4.7159	4.8186	4.2906	3.925	3.272	5.0396	5.2472	4.915	2.856	4.4555	4.6135	4.2063	3.3978	4.8288	4.111	6.9564	2.111	2.926	4.9542	1.4168	3.8943	4.0993	4.2095	7.3615	6.8955	4.4951	5.0312	6.0851	5.3309	4.2979	5.0587	3.5484	4.7586	4.3219	5.0695	7.1143	4.1293	5.4283	5.6467	5.5668	5.5091	4.1416	12.5336	5.1735	5.557	7.5567	5.5515	4.4744	4.0268	4.8475	7.0274	4.218	4.691	5.8642	4.7501	5.6218	3.557	12.0698	2.5945	4.3334	8.0658
PF3D7_0615400.mrna1_1	PF3D7_0615400.mrna1_1;1398	1398	5.825	5.5223	4.8135	5.1526	5.5807	4.4296	8.6295	5.098	4.5173	5.8326	5.5141	7.9599	5.0426	4.6299	5.8006	8.755	6.3338	4.8405	4.861	6.4133	6.6833	4.439	5.4373	4.4976	3.9288	3.7366	5.1623	6.07	5.8502	6.0725	5.6571	3.8817	5.8415	5.142	3.5059	3.3477	4.756	5.3923	5.5744	5.3208	5.2434	4.4699	5.3754	5.497	4.1683	4.5783	6.1825	6.0736	3.9561	5.7661	6.1577	6.0135	4.4588	5.3816	5.5747	5.1799	5.2657	5.4963	7.9399	4.6177	5.6221	6.0275	5.9614	5.7455	5.1177	12.8647	8.0667	4.8861	7.4593	5.5561	4.6525	4.9681	5.5379	8.2447	4.7618	5.0041	6.7815	5.7211	6.5083	4.9805	12.8396	4.1391	5.0166	7.6405
PF3D7_0615400.mrna1_1	PF3D7_0615400.mrna1_1;1399	1399	6.0468	5.3992000000000004	5.0892	5.067	5.5814	4.6299	5.4696	5.318	4.0798	5.6424	5.5883	8.2912	5.6971	5.2578	4.9189	5.0836	6.7079	4.8012	5.5677	5.2284	5.6985	5.0347	5.0561	5.2223	5.3628	1.856	3.7301	4.9203	5.7573	6.3198	4.9016	3.8227	6.4192	4.9269	4.2327	3.6814	3.6404	4.384	7.0793	3.0286	9.8031	3.7334	4.8733	4.466	4.8987	6.433	6.5898	5.4453	8.9304	4.774	4.6769	4.9001	4.2891	4.856	6.4217	3.9864	4.7618	5.2821	5.367	6.6344	5.0708	6.2359	6.6232	6.3815	6.3665	8.2335	5.1859	5.5404	3.9681	6.5362	4.9919	6.2493	5.5407	5.5154	7.1788	5.9975	7.0721	6.9359	6.8846	7.1134	8.1607	3.7038	5.3445	4.6334
PF3D7_0615400.mrna1_1	PF3D7_0615400.mrna1_1;1400	1400	5.9986	5.1048	5.3498	4.7887	3.4542	5.4529	5.5889	6.1003	3.8709	5.3916	3.7677	5.0466	5.3909	3.6005	5.3547	5.3604	6.5512	4.0566	4.9977	4.7458	5.2311	4.9977	4.9616	5.5622	5.5279	4.0505	3.8904	5.225	6.5378	5.3273	4.9406	2.0215	5.14	4.6673	4.7592	4.6194	5.0228	4.9397	4.7334	4.1946	5.7498	4.6135	4.5429	4.7098	5.4172	4.408	5.3023	4.9823	4.1953	5.0418	4.9644	5.4426	4.0738	5.1322	5.5002	5.0652	4.263	6.2219	5.5416	6.0579	5.4796	6.0219	5.1043	5.189	3.756	6.3642	4.408	6.7688	6.4896	5.0405	4.9155	5.6456	6.6696	5.6868	5.2106	6.0509	6.1823	4.9402	5.3384	4.8836	6.0396	4.5729	5.7225	5.4476
PF3D7_0615400.mrna1_1	PF3D7_0615400.mrna1_1;1401	1401	5.6473	5.1194	4.4653	4.8465	3.9891	4.9919	5.0522	2.8217	3.9846	5.8171	4.3176	4.9284	4.9547	4.5166	4.4705	5.4199	4.8545	3.7687	4.5484	5.5435	6.5752	4.0959	4.0661	5.7263	4.1473	4.1252	4	5.3434	6.0308	6.2583	6.2228	2.5261	4.9653	5.2544	5.1562	3.225	7.5681	4.0798	4.332	4.4189	4.669	4.04	4.5242000000000004	4.466	5.0657	4.6685	4.0635	5.4728	3.5072	3.9184	5.0264	4.7751	3.9653	5.2483	4.8817	5.6673	4.2832	5.8138	5.5647	3.8836	5.1227	6.0676	5.6153	5.3677	4.0215	4.5729	4.6444	6.4182	4.3391	4.991	4.5336	4.9896	5.9079	5.3653	4.6865	5.8557	6.8209	3.8288	5.8153	5.4748	6.4614	4.4976	4.9759	1.7782
PF3D7_0615400.mrna1_1	PF3D7_0615400.mrna1_1;1402	1402	6.1987	5.0076	5.3169	6.0749	4.9288	5.0518	5.0575	3.98	1.1953	6.7962	5.9059	10.0114	4.8773	3.842	4.2563	4.6633	5.3625	4.2441	4.269	7.6682	7.8672	4.0144	6.0413	4.2928	4.0747	6.4917	3.2141	5.6699	7.0998	7.1955	5.2854	4.4764	5.3122	5.7287	6.2298	4.0435	5.4725	4.7554	5.4053	5.1206	4.6736	4.2449	5.8826	3.3277	6.5049	4.2517	4.9406	3.3462	5.2157	4.7538	5.5239	5.689	1.7355	6.8642	5.2795	5.636	4.2016	5.2506	6.0407	5.7175	5.4702	5.9435	5.2795	4.8115	5.5753	5.6806	4.2001	7.3298	4.2342	5.9165	3.3001	4.6124	6.5334	6.3322	6.1583	6.5322	7.8369	5.2649	5.2754	5.2536	6.8405	4.6988	7.1376	4.6479
PF3D7_0615400.mrna1_1	PF3D7_0615400.mrna1_1;1403	1403	7.321	5.9521	5.0613	4.5002	4.0557	5.3757	5.3688	4.9117	4.4951	6.8642	6.7027	10.6436	4.7803	3.5862	4.8797	5.3674	5.087	3.6064	5.1276	5.1218	6.5824	4.6668	4.3882	4.3477	5.0179	4.9932	4.7576	5.3597	5.5413	6.4133	5.3646	3.8758	5.025	5.5573	5.0695	4.8273	2.757	4.8043	5.2334	4.3547	2.2987	4.079	5.5865	4.5033	7.1314	4.2735	5.0277	4.7257	10.1999	4.2357	5.1493	5.5892	4.1683	6.0237	5.9305	5.318	4.5059	4.5534	6.0607	6.5419	5.6389	6.1611	5.3554	5.0755	3.9616	5.7666	5.4715	6.4231	6.5845	4.9378	3.4343	4.5844	5.753	6.6446	6.4305	7.5549	7.4755	5.2802	4.9439	4.9695	6.2551	6.2871	5.5859	6.9833
PF3D7_0615400.mrna1_1	PF3D7_0615400.mrna1_1;1404	1404	7.0952	5.6642	5.0085	4.9083	5.4416	4.6171	5.0721	4.3667	3.5122	7.5079	7.1254	10.9369	4.8535	5.2456	4.5662	2.9709	6.0394	4.7306	5.0678	3.6859	5.354	3.4289	4.3241	4.7934	5.3674	6.8769	4.2334	4.5747	5.2422	5.985	6.374	3.5814	5.1562	5.541	5.114	5.1791	5.1965	6.1287	5.988	4.854	3.9955	4.4243	5.0426	5.6932	7.4783	4.3016	6.4707	5.3837	10.7114	4.4087	5.3865	4.4886	3.7495	7.1204	5.1031	5.1611	4.6247	5.6792	6.5237	8.5315	7.2995	5.9702	7.8428	4.9463	5.6343	6.0611	4.3111	5.9782	9.4638	4.0135	4.2913	5.23	5.3284	5.9793	8.6944	7.9418	7.2729	5.405	5.4986	5.5972	6.4296	2.9727	5.2873	10.1229
PF3D7_0615400.mrna1_1	PF3D7_0615400.mrna1_1;1405	1405	7.701	8.1679	6.0807	6.0027	4.4356	5.5916	5.0206	5.5308	3.6792	7.0617	6.8249	9.8151	6.2396	4.3847	4.5027	4.9355	4.9269	3.7038	4.3667	5.4366	6.6075	4.6082	5.1599	6.5857	5.4084	6.2428	3.9345	5.3512	5.1198	6.5632	5.96	3.263	6.9664	5.6993	5.2234	4.4515	4.6241	5.0734	4.847	4.9458	3.4463	2.9745	6.614	5.4835	7.954	5.1819	5.4976	4.6439	9.6024	5.14	5.5635	7.0011	2.8699	6.4041	5.3359	4.627	5.1396	5.8053	6.1404	5.4976	5.8885	5.2657	5.6993	5.251	5.2724	6.5188	4.5204	6.2643	8.1424	3.3001	5.9743	5.6363	7.4626	7.0387	5.735	6.8282	7.4322	4.9718	5.5021	5.4915	6.5234	2.6276	5.9305	8.4077
PF3D7_0615400.mrna1_1	PF3D7_0615400.mrna1_1;1406	1406	8.4045	10.0719	5.9131	4.464	6.213	5.6792	5.6767	6.0633	4.784	8.2381	6.4231	9.9623	4.8723	4.8135	5.7986	5.2153	5.8662	4.9505	5.2307	7.1889	5.5862	4.9759	4.4621	7.5567	6.0032	5.0321	5.4259	5.2839	6.7879	7.305	6.9698	4.5367	7.4113	6.035	4.5595	4.8758	4.9274	5.4101	5.8785	9.9308	4.1843	5.251	7.502	5.3909	7.8756	5.4919	5.9702	6.3554	10.4956	3.854	5.3377	7.5672	5.0228	6.4036	5.9095	5.5323	4.126	7.0768	6.2155	5.4446	6.3611	5.9862	5.7244	6.1285	5.7257	6.7844	5.3151	6.5309	8.0951	6.2044	5.5382	4.327	7.9165	6.5062	6.5398	6.4731	7.757	5.4598	6.4253	6.3865	7.3039	3.9069	6.2865	7.4742
PF3D7_0615400.mrna1_1	PF3D7_0615400.mrna1_1;1407	1407	8.3694	10.423	5.8166	5.1898	5.4253	5.5242000000000004	6.239	6.2707	5.1562	8.263	6.9703	10.2299	5.4581	5.2475	5.5686	5.6447	7.4136	3.5311	5.811	6.306	7.3236	4.2296	6.1514	7.21	6.2926	6.1577	4.3604	4.2555	6.4424	8.0938	6.8201	5.1811	7.1596	7.0533	5.7129	5.1538	4.861	5.1542	6.5937	9.9813	4.1383	4.4983	8.091	5.3702	7.8502	6.288	6.7909	6.0394	10.6361	5.0609	5.1566	8.4714	4.6673	6.1418	6.1216	6.1839	6.1451	7.1188	6.288	5.4087	6.506	6.8474	5.4336	5.8904	6.1387	6.4607	4.5515	7.1248	8.2489	5.9265	4.7175	6.5792	8.5763	5.3165	6.151	7.065	8.8474	5.1878	6.2675	6.1289	7.0593	5.0299	7.4344	8.0327
PF3D7_0615400.mrna1_1	PF3D7_0615400.mrna1_1;1408	1408	9.1778	11.0146	6.4777	6.3434	6.0976	6.6859	5.1048	6.4963	5.5567	9.0056	6.9872	9.889	6.1783	5.5981	6.3192	6.0317	6.8505	4.3038	5.6516	6.1299	8.2952	5.6812	5.6873	7.9505	6.1301	5.8009	5.3635	5.6605	6.9995	8.1823	7.7672	5.2772	7.7596	7.1408	5.7905	5.6968	5.2657	6.0824	7.7942	10.9876	4.5367	3.9136	9.57	5.3313	8.5803	6.2687	6.6526	6.3813	10.7514	5.7444	5.4857	10.0126	7.6176	7.1775	5.9715	5.8642	5.3827	8.7581	6.0798	5.4046	6.2403	5.7197	6.7811	4.9736	6.2063	7.4273	4.7803	6.4939	7.1563	5.6999	5.3132	5.3677	10.2936	6.3801	6.44	7.0083	7.8688	6.057	5.7737	7.228	7.6449	3.6588	6.9982	7.1555
PF3D7_0615400.mrna1_1	PF3D7_0615400.mrna1_1;1409	1409	9.6737	11.0562	7.7698	5.7803	5.5823	6.7144	7.3708	7.2728	5.3071	9.4425	8.1659	9.5887	6.5756	6.2065	7.1212	8.15	8.0423	7.178	5.5116	8.1277	8.6902	10.8287	8.3735	8.3241	6.4323	10.3258	5.942	5.8622	8.1801	8.9763	11.6452	8.667	8.3711	8.0537	9.479	6.2087	8.3116	7.4899	9.5847	11.0086	5.4459	3.9402	9.8194	9.2471	9.8675	5.9378	7.7413	9.0371	10.7545	8.1037	5.9848	10.1146	9.5258	9.3055	6.3001	5.9547	5.943	9.4117	6.6053	6.8436	7.2925	7.6714	8.4915	6.9804	8.7651	8.1443	4.5135	12.2052	7.4652	6.4642	5.7866	6.807	11.2672	8.8061	7.6391	8.18	8.2032	9.3284	7.7509	10.23	8.6182	5.4486	12.6721	8.9979
PF3D7_0615400.mrna1_1	PF3D7_0615400.mrna1_1;1410	1410	9.1081	10.3156	5.723	6.8817	3.4555	7.3493	7.2416	6.934	4.4919	9.2809	6.4767	7.1664	6.042	5.8115	6.8989	7.8968	7.497	6.6904	5.9561	7.8536	8.6998	11.1156	5.6769	6.9154	7.0329	8.0645	5.0374	5.3427	7.8035	8.9029	11.7261	3.9336	6.4276	7.474	8.0077	5.6124	7.2206	6.4545	9.076	9.9567	4.0126	5.0308	8.9338	9.6508	8.991	5.804	6.5529	8.3371	8.5232	7.635	5.4135	8.8245	9.0109	9.5199	5.9919	4.9649	5.2203	6.9861	6.2073	6.0938	6.695	7.1983	7.1258	7.6884	8.4868	7.3101	4.5832	6.1062	6.4097	6.8349	5.2865	6.745	9.0059	8.8664	6.6129	7.3018	8.437	8.8697	8.7657	10.1928	7.5478	5.302	6.5239	6.1357
PF3D7_0615400.mrna1_1	PF3D7_0615400.mrna1_1;1411	1411	9.0342	9.71	6.4735	6.9385	6.7459	6.9038	7.0091	7.4179	6.9085	9.4715	6.9833	6.8221	7.0269	6.682	7.9165	7.9155	7.5214	7.3012	6.2926	8.1352	8.6251	11.1998	7.0643	8.0576	7.4894	7.7681	5.3501	6.2311	8.0322	9.0768	11.8591	6.4012	7.494	8.1653	7.8508	4.8525	7.5429	6.3923	8.6445	9.3545	5.5232	5.4951	9.1017	9.3107	9.3119	6.7859	6.5965	8.4817	7.0428	7.6564	5.6453	9.259	9.5848	9.6214	7.1374	6.9313	6.2415	7.6661	5.4091	5.9948	6.9468	7.886	8.0509	8.0446	8.6513	7.3458	5.2709	7.6302	6.7871	7.027	5.193	6.953	7.9999	8.4974	6.6871	7.5741	8.6078	8.6356	8.8672	10.0158	7.9531	5.2604	7.2187	6.2428
PF3D7_0615400.mrna1_1	PF3D7_0615400.mrna1_1;1412	1412	8.6725	5.8001	6.5651	6.3918	5.5512	8.2567	6.9925	6.6618	4.7506	8.9462	6.0766	6.2112	6.7953	5.6516	7.8509	7.8501	7.4116	7.7114	6.769	7.3536	8.8665	12.0623	7.5014	7.1258	7.6576	8.8523	5.2698	6.2462	7.6862	8.5907	12.4319	7.297	6.3234	7.5983	9.9453	5.1538	7.8095	7.1711	9.046	6.0708	5.5251	4.1914	6.926	8.8489	8.5014	7.1136	6.4537	9.1001	6.1455	7.1272	6.2555	6.1609	9.1129	8.997	9.39	7.4509	5.9402	7.1927	5.9028	6.6157	5.4519	8.0218	7.6682	7.1948	8.3933	7.3028	5.0691	6.9009	8.0283	8.2466	7.1246	6.7072	7.9592	8.6863	7.2148	6.7428	9.0399	8.6374	7.3391	9.3709	7.9139	4.4263	7.7222	7.9406
PF3D7_0615400.mrna1_1	PF3D7_0615400.mrna1_1;1413	1413	8.7229	7.0199	7.2903	6.9913	5.7527	7.8673	7.1404	6.6774	5.7957	8.8111	7.7983	6.4596	7.3284	6.0233	7.9844	7.6653	7.4069	7.5871	6.7181	7.836	8.323	10.819	8.7636	7.2627	7.1292	8.6005	6.6143	6.0592	8.2682	8.8343	10.9776	8.3123	7.086	7.8021	9.7173	6.1039	7.4603	6.8075	8.5435	6.9033	6.3187	5.228	7.0176	7.9725	8.1857	8.0099	7.3172	7.8856	5.9632	7.5434	7.5265	6.5027	9.2081	8.4424	8.8125	7.6084	6.0802	7.5423	6.3091	7.4464	6.4116	8.4798	8.8499	6.7036	9.9072	8.9601	7.2621	5.7751	8.7703	8.3915	7.973	5.7186	8.737	8.444	8.1571	7.1008	9.2507	9.0288	7.702	10.5035	9.1921	7.9951	7.0967	8.9474
PF3D7_0615400.mrna1_1	PF3D7_0615400.mrna1_1;1414	1414	9.6003	6.9439	7.1015	8.2944	5.6177	8.6469	6.6774	7.4103	5.3858	9.4115	9.8251	8.9584	7.9416	5.517	8.5914	7.8467	7.2215	12.0924	5.988	8.2961	9.0574	12.4512	10.593	7.208	7.6831	9.54	6.0862	5.8597	8.5399	9.8467	12.9077	10.7459	6.6785	8.3801	10.5623	5.2028	7.9698	7.2338	9.3137	6.094	5.7589	5.5014	7.237	9.6709	8.8752	8.2962	7.0889	9.0151	5.8532	7.7866	9.3917	6.1406	9.9003	9.7433	9.8645	8.6817	6.6876	8.9286	5.6253	10.6967	4.6775	9.4015	11.0303	6.4803	11.4854	8.9339	5.1807	5.8547	8.5198	9.0364	8.1538	7.7647	10.3098	8.6021	11.5448	6.7057	9.9651	10.4146	8.0945	11.893	9.2536	5.9512	6.5375	8.4439
PF3D7_0615400.mrna1_1	PF3D7_0615400.mrna1_1;1415	1415	8.768	6.4454	6.3696	6.4256	3.859	8.0445	6.4497	5.2472	5.1301	8.767	8.9041	6.1847	6.9115	5.0148	7.8705	7.7844	6.6315	7.0119	6.7189	8.0208	8.0876	11.9502	7.7057	7.7797	7.413	9.0835	9.2856	6.3116	8.4899	7.878	12.6721	8.3285	7.6892	7.4271	9.4546	6.8471	6.9627	6.6248	7.409	5.2847	6.4077	4.9006	9.9821	8.9546	8.0979	7.8486	6.1512	7.413	5.7328	7.4333	8.7224	10.5759	8.7549	9.3453	9.0353	7.9182	6.9134	9.6251	5.3158	8.5142	5.1223	9.773	9.9513	5.5084	11.0046	7.2885	4.8405	5.8273	6.9214	8.833	8.0203	7.2666	11.0395	6.8572	8.1454	6.3521	10.5605	7.7648	6.3293	11.3639	7.3792	5.0858	6.8862	8.5923
PF3D7_0615400.mrna1_1	PF3D7_0615400.mrna1_1;1416	1416	8.2275	7.1215	6.5435	6.4321	6.2223	7.1141	5.4976	5.0858	5.3484	7.9672	8.2747	5.7093	6.4825	5.6238	5.7568	7.0508	5.6129	6.0832	6.0389	7.8173	6.7389	9.3827	8.9339	6.1967	6.5138	4.9453	6.052	5.9352	7.4795	6.6017	7.6736	10.0961	6.3668	6.2532	7.341	5.1894	6.1705	5.4269	7.2177	6.3196	5.969	7.588	6.1422	5.4256	6.1112	6.6608	6.9089	6.6666	5.7695	5.1173	7.3907	5.9076	6.7748	6.5596	6.9076	5.983	5.9581	10.578	5.4995	6.6954	5.931	7.3971	7.5347	6.6219	7.5014	6.9864	5.5904	5.8037	6.7416	7.8828	7.0036	6.5552	11.9647	4.8929	6.5622	6.3228	7.7968	8.0122	5.7618	8.1886	7.1059	6.0727	6.2352	7.7138
PF3D7_0615400.mrna1_1	PF3D7_0615400.mrna1_1;1417	1417	6.829	6.1081	6.1045	5.4131	5.0785	5.5141	4.7934	4.8914	4.0391	7.5348	7.0844	5.1989	4.6949	4.6047	4.7148	6.0646	4.673	4.5674	5.1699	6.218	5.7312	5.0054	7.5601	5.7393	5.3216	6.0407	5.0717	4.8738	6.7597	5.966	6.1709	7.86	6.21	5.4463	5.942	3.855	4.9255	5.8929	5.5604	4.1771	4.8817	7.0587	4.9098	4.7517	5.4951	4.4074	5.8263	5.2716	4.9274	3.8709	5.6887	5.3399	4.6565	6.4068	5.8958	5.2728	5.6276	10.4764	5.0836	6.3109	6.0034	7.0138	5.1938	5.5862	6.1144	5.3226	4.8253	5.9208	6.7429	7.0847	6.1613	4.9122	11.4129	5.1973	6.0533	5.9057	7.0498	5.1285	5.9757	6.5375	6.2263	3.4803	6.2561	6.5712
PF3D7_0615400.mrna1_1	PF3D7_0615400.mrna1_1;1418	1418	5.9547	5.7929	5.791	4.917	5.2728	6.266	5.0997	4.7544	3.926	6.7655	7.213	4.5198	5.0972	5.6121	3.9383	5.3409	4.888	5.6372	4.765	6.4994	5.8357	6.0433	8.9485	4.6462	5.3234	5.8738	4.554	5.2593	7.1759	5.6456	6.3995	9.0609	5.4091	5.2917	6.9938	3.8709	5.7594	5.4036	8.0463	5.1114	4.8851	6.943	5.6682	5.594	5.8861	5.5644	6.825	6.212	4.9519	5.3096	6.0847	3.8258	5.1743	7.0619	6.4331	4.9241	5.9045	10.4949	4.8485	5.7249	6.2546	7.6526	5.701	4.6559	6.9493	6.0461	5.6721	5.3161	6.685	7.5962	6.7557	5.0237	11.415	5.1202	5.5376	5.7339	7.1919	6.2133	6.2018	7.1885	5.9376	2.943	5.0661	6.5954
PF3D7_0615400.mrna1_1	PF3D7_0615400.mrna1_1;1419	1419	6.8121	6.2394	5.2968	5.717	3.9392	5.7923	5.2593	4.6288	3.359	7.0624	6.9499	5.5592	5.2434	3.3799	5.4809	5.7716	4.995	4.488	5.6885	6.5329	6.441	6.073	7.7359	6.1599	5.2307	6.2176	5.1623	4.9288	6.9896	6.4647	6.211	7.762	6.1014	5.5942	7.3133	3.4686	5.5865	5.6921	5.6502	4.8851	4.5429	5.7317	4.8171	5.0518	5.0492	4.7618	6.0693	6.3118	3.5447	4.4107	5.5531	4.8232	4.845	6.2785	5.5705	5.2215	5.5577	7.481	4.7285	4.9764	6.1898	6.9971	5.4232	5.0014	6.8278	6.0442	5.1627	5.5771	6.796	6.3961	4.8938	5.8189	7.8622	5.4709	6.2485	6.1815	6.9223	6.6317	5.9122	6.7131	5.6079	4.8344	5.7276	6.2968
PF3D7_0615400.mrna1_1	PF3D7_0615400.mrna1_1;1420	1420	6.74	7.023	5.7661	6.079	5.8997	5.5232	5.8311	4.437	6.0663	6.0383	6.0356	4.9547	5.6696	4.7682	4.4705	5.3466	6.1404	4.8914	5.1886	6.4687	7.48	3.7729	5.9921	5.7412	5.2188	4.8288	3.8826	4.9718	6.6032	6.4624	5.9563	5.3505	5.466	4.7098	5.8674	4.5423	6.0635	5.6244	5.2828	7.6995	6.0928	6.3063	5.6279	6.1106	5.4482	4.5951	5.7637	4.905	5.0135	6.1526	5.55	5.1223	5.0896	7.0778	6.0464	5.6707	5.1651	5.8329	5.8273	5.2795	6.1697	6.4179	5.5046	5.4998	6.5788	5.393	4.6317	5.5717	6.511	5.0396	6.1697	5.6599	5.8169	5.0054	6.4904	6.8489	6.7248	5.4783	6.4696	6.7578	5.5254	5.2653	6.394	6.4249
PF3D7_0615400.mrna1_1	PF3D7_0615400.mrna1_1;1421	1421	6.8959	10.3022	5.202	6.7455	5.5817	5.111	7.0752	5.4976	2.9203	6.2891	4.8475	4.3001	6.3147	4.4182	4.5747	6.4575	5.7758	4.1127	5.0678	6.6665	7.7657	5.3583	5.8814	4.9928	5.3858	5.2133	4.1506	4.8997	6.1336	7.9529	4.5951	5.8135	6.414	5.5823	5.0112	5.5898	5.1457	5.3016	5.9136	10.5152	9.9716	5.942	5.5204	5.7219	4.6088	4.1001	6.2279	5.6103	3.854	5.2931	5.8657	5.6556	4.6893	7.1808	5.0032	4.4764	5.0148	5.904	5.2288	3.8186	5.6755	6.0553	5.0063	4.2645	5.8595	5.9479	4.135	5.6023	6.8282	5.3754	5.2813	5.2563	6.0564	5.9069	5.7856	5.6645	6.7882	4.9083	5.7274	6.1914	4.6421	4.0883	5.852	7.1618
PF3D7_0615400.mrna1_1	PF3D7_0615400.mrna1_1;1422	1422	6.1627	5.8022	4.8807	6.3619	6.2472	5.3406	5.0858	5.9463	3.4087	5.9284	6.9881	5.0144	5.7469	4.7485	4.6171	5.2075	4.9977	6.3927	5.7007	7.0834	6.1619	5.738	6.0494	10.2607	5.68	4.2532	2.3618	5.2188	6.9744	6.4121	5.9057	5.9934	10.2799	5.6665	5.8868	2.5435	5.5395	5.0067	5.6576	6.2254	5.2396	5.2884	5.5087	5.5756	5.0299	7.0262	5.3827	5.0704	5.9317	3.8022	5.7824	5.7986	7.436	9.3889	6.0862	6.8736	5.4666	6.007	6.0747	3.7549	6.3147	6.2016	5.5948	5.0652	5.2403	5.3968	5.3122	5.859	6.4663	5.6002	7.4287	5.3377	6.7522	5.8647	5.0032	5.1252	5.9554	5.3427	5.723	5.8909	4.8485	5.4825	6.2612	7.3859
PF3D7_0615400.mrna1_1	PF3D7_0615400.mrna1_1;1423	1423	6.6518	5.6415	5.3796	5.5996	6.2983	5.3455	5.7423	3.9579	5.7203	7.0089	9.683	4.8037	6.4973	6.6483	5.5075	5.5677	4.9805	8.1745	5.1882	6.9588	6.0657	5.6817	5.8017	8.4082	4.6017	5.5229	4.5546	5.8074	7.3025	5.6548	5.3768	5.2487	8.4509	4.8258	6.5371	4.3023	5.4976	6.0058	5.6985	4.1285	4.5987	7.545	5.4097	5.5188	6.2979	5.5311	6.1875	4.5027	3.4515	4.844	5.8728	4.6826	4.6294	8.2715	5.7735	6.2401	5.3885	5.9033	6.1633	5.2468	7.0769	6.4091	4.9141	6.2081	6.1946	5.5072	4.6826	6.1383	7.4079	6.1293	5.6935	5.5292	5.3951	5.9126	5.4983	6.7992	7.0095	5.7892	6.5899	6.8249	4.6404	5.2373	5.3667	8.071
PF3D7_0615400.mrna1_1	PF3D7_0615400.mrna1_1;1424	1424	5.8972	5.2765	5.5021	6.7815	5.6188	4.2411	6.0892	4.9453	4.2016	6.4933	5.5598	5.5357	5.7093	1.844	4.8181	4.8334	5.1619	7.1227	3.85	6.2361	5.4239	5.2772	8.9622	4.7793	4.4607	4.9855	4.851	5.2437	7.3477	5.6736	5.434	4.4202	6.04	6.7394	4.7404	4.9117	4.1465	4.774	6.4525	4.0866	4.3096	6.1977	5.3366	4.9882	5.6109	3.8943	6.2965	5.7118	4.7793	4.6404	5.2032	4.7661	4.2517	8.3468	6.1014	4.8263	5.3194	6.1615	5.8853	3.2296	6.1827	7.0457	6.4707	6.6745	5.9535	6.0742	5.3583	5.5201	7.0067	6.0932	2.384	5.2012	6.5251	5.1043	4.5491	6.356	6.8883	6.4029	5.8225	5.9565	6.2369	4.2593	5.2615	6.8241
PF3D7_0615400.mrna1_1	PF3D7_0615400.mrna1_1;1425	1425	6.4877	4.9383	5.1363	5.8186	4.8773	4.9425	5.5033	5.2192	4.9131	6.4809	8.8817	4.1481	5.7663	3.742	4.5447	5.5078	5.7096	6.23	5.2716	6.4712	5.9446	4.5521	5.5245	5.7156	5.2196	4.5008	5.0509	3.9523	7.4146	8.2702	5.1667	4.8773	5.877	5.1938	4.5229	4.0135	5.7173	5.6044	5.5738	4.4989	3.7803	4.8273	3.9269	5.4067	3.706	4.6826	6.8144	4.701	4.8405	5.5671	5.5632	5.9131	3.6724	7.9992	7.7171	4.7296	5.2972	5.4893	5.275	5.1823	6.5129	6.1922	10.4851	5.8592	5.6591	5.3944	4.0985	4.9208	6.7639	6.357	4.9653	4.5668	5.6415	4.4679	5.3604	5.9191	6.8572	7.2173	5.7046	4.8914	3.9561	4.7949	4.7803	7.1087
PF3D7_0615400.mrna1_1	PF3D7_0615400.mrna1_1;1426	1426	6.87	5.382	4.5515	5.8245	5.0339	5.3975	5.5534	2.8934	4.3498	5.6447	5.1771	4.4601	5.9162	1.4114	3.5945	4.7409	6.0749	5.8217	5.2334	6.7024	7.7193	5.1001	4.9174	5.2739	5.2141	5.1252	4.7506	5.348	6.5853	7.2287	5.6653	3.9392	6.3406	5.7578	6.1747	5.3554	4.9369	5.1871	5.5741	4.6421	5.4222	5.1514	6.1532	4.2585	4.8851	4.1993	6.5279	5.6602	5.0712	5.6404	5.4653	5.6599	4.7109	5.9509	5.2453	3.7203	4.2532	5.5942	5.8989	5.854	5.4522	6.6543	4.8758	5.691	5.9662	5.6508	5.2544	5.922	5.1723	5.0535	4.6462	3.7581	6.0354	5.3122	5.8649	6.0505	6.7223	4.6837	5.9456	6.0762	6.7249	5.2758	5.7358	7.0611
PF3D7_0615400.mrna1_1	PF3D7_0615400.mrna1_1;1427	1427	5.8207	6.1094	5.4406	5.2483	4.135	4.295	5.4832	4.4614	1.8797	6.2966	5.1855	4.7608	5.4263	2.0108	5.1432	5.0255	5.0989	5.1747	6.1083	6.2382	6.9807	4.6673	6.4075	5.0989	5.1127	4.8074	4.025	5.845	6.1777	5.6656	5.6499	5.6375	5.6288	5.5747	4.3512	2.9279	4.5795	5.3045	6.5343	4.7908	4.8659	4.1875	5.7013	4.5002	4.9006	5.6551	4.963	6.8743	4.6496	5.2865	5.5179	5.1894	4.2426	5.8897	4.3526	4.269	5.7049	5.2246	5.858	5.4909	5.1089	6.6251	4.9001	5.6203	5.2824	4.8943	5.3316	4.7442	5.5801	5.2494	5.4192	4.3611	5.565	4.4396	4.8369	5.8866	6.6166	4.9644	5.7637	5.7824	4.4647	4.9227	5.8281	7.2062
PF3D7_0615400.mrna1_1	PF3D7_0615400.mrna1_1;1428	1428	5.4535	6.1961	5.3103	5.2758	4.6118	4.6328	6.0923	3.6508	3.8679	5.2965	5.6447	4.6288	4.2906	3.645	5.5702	5.2668	3.843	5.7398	6.1289	6.0126	6.1707	5.0682	5.7298	4.99	4.2943	3.8709	4.7576	5.0691	6.4128	5.6401	5.8917	4.5292	5.2296	5.9059	5.1123	5.3291	4.9547	5.4947	4.6988	3.6088	2.6064	4.7876	4.7301	3.9193	5.09	4.742	5.7758	4.9709	4.4548	4.0959	5.1152	5.9561	3.6288	5.7032	5.2319	4.7252	5.3001	6.141	4.7671	3.251	5.3628	5.4915	5.0413	4.1795	5.4084	4.6915	4.5898	6.7029	3.9193	4.7415	4.5832	4.4731	5.1268	5.8892	4.3889	5.8495	7.0282	4.9896	5.8647	4.8063	4.9231	4.2327	7.1753	7.3429
PF3D7_0615400.mrna1_1	PF3D7_0615400.mrna1_1;1429	1429	6.2353	5.1859	5.0272	4.4216	2.6508	6.0682	4.9607	3.2464	3.9764	6.2365	5.366	5.9071	5.1882	4.9754	5.2994	4.8555	4.2653	5.2137	3.1027	4.435	4.5317	4.6559	5.9009	4.9495	5.2411	4.3255	6.2432	5.2215	6.1867	5.8711	5.3579	4.7447	4.5886	5.2664	3.2016	4.8354	4.861	4.8058	5.5407	4.06	5.116	4.2048	5.5768	4.5886	4.2063	5.5771	6.5072	5.4722	4.4496	4.6159	4.2063	4.6479	3.7027	5.1973	4.4822	3.7312	3.9088	6.3237	5.2192	4.8445	5.2979	4.7527	5.0492	4.9397	5.575	5.3067	4.4476	4.7793	5.4728	4.5367	5.202	4.9345	5.3837	4.5521	6.193	5.4598	6.1373	4.8237	5.5135	5.6974	5.5002	4	4.8714	5.0968
PF3D7_0615400.mrna1_1	PF3D7_0615400.mrna1_1;1430	1430	6.7828	4.9932	5.2456	5.6893	4.9131	5.6177	4.9937	4.5886	4.4336	6.074	5.5543	3.7279	5.3611	0.4114	4.7274	4.8792	4.844	5.3827	3.591	6.6159	6.2483	4.8278	5.3544	5.9006	4.785	4.9791	5.1301	5.9045	6.0496	6.3003	6.2555	1.3561	5.4947	5.4777	3.9523	4.2517	5.7562	5.3681	5.3583	4.2079	4.3434	4.9514	5.3813	4.8273	5.3327	5.3684	6.6452	4.8555	5.0768	5.7947	5.9343	4.3356	2.0391	5.5922	4.9846	4.3667	5.3089	5.6792	5.2928	5.3176	6.3663	5.9281	5.1554	4.6479	6.3199	4.9373	5.128	5.5091	5.9977	4.8089	5.6308	5.9234	5.1453	5.691	6.1117	4.8334	6.3806	4.7698	6.3125	6.3397	5.8092	5.5607	5.9284	6.3418
PF3D7_0615400.mrna1_1	PF3D7_0615400.mrna1_1;1431	1431	5.4253	5.1759	4.4236	5.3906	1.9298	4.5765	4.7054	4.477	2.26	5.06	4.9896	3.9467	5.5065	3.5135	5.3747	5.4356	4.4005	5.133	3.9736	4.1803	5.09	5.2188	5.0575	4.4087	4.3896	3.6803	5.0875	4.189	5.26	5.805	5.8329	4.7981	4.5765	5.4036	4.8032	4.5789	3.9973	4.6954	5.6988	4.6662	4.5999	4.2839	4.1514	3.7312	3.4383	4.3771	6.1102	5.5632	2.9727	4.1035	4.354	3.0461	3.2464	6.3145	4.6559	2.4195	5.5037	5.2578	5.3947	3.2765	5.6218	5.943	4.3625	4.6988	6.4444	5.9759	4.627	4.98	4.2001	5.218	4.5862	5.5892	4.6651	4.9486	4.568	5.6736	4.9959	4.6165	6.0323	5.6314	4.1827	5.3761	4.8435	6.0966
PF3D7_0615400.mrna1_1	PF3D7_0615400.mrna1_1;1432	1432	5.9862	5.8184	5.4705	4.0224	3.7366	5.6619	5.6053	2.1506	2.3813	5.2319	5.7093	4.384	4.8027	2.0179	4.6741	4.7808	4.7442	3.3771	4.0755	4.8605	5.3597	3.9709	8.5127	4.5783	5.8662	3.85	3.1424	4.6381	4.6247	6.1106	5.1926	8.2614	3.9791	5.76	4.5435	3.926	4.0072	4.1707	6.2315	3.8104	4.8649	5.5987	4.7214	4.1194	3.7214	4.7861	3.8924	5.5668	5.4016	3.6029	4.4141	4.4053	3.1342	6.1749	2.9598	4.1252	4.1635	6.011	5.437	4.9977	4.5317	5.464	3.6017	4.6392	4.9955	5.2743	4.6241	3.7887	4.1169	4.6548	3.5898	3.9635	5.3345	4.9331	5.2087	5.238	6.2748	5.2983	4.7819	2.6736	4.135	3.106	3.1408	4.5192
PF3D7_0615400.mrna1_1	PF3D7_0615400.mrna1_1;1433	1433	6.1181	6.1983	4.5059	5.3331	4.6988	5.8929	5.0321	4.6229	3.756	5.572	5.9516	3.0054	4.8253	2.7761	5.2242	4.6082	4.5122	7.0765	4.3709	5.2961	6.0648	4.2608	5.649	4.6949	5.2976	7.7935	5.394	4.8161	5.0321	6.4411	4.7897	5.235	5.5598	5.0934	7.3872	3.706	4.3377	4.7404	6.0385	5.278	6.3083	4.1835	4.9203	4.3484	2.0635	4.3709	4.2172	4.9932	2.2203	3.1506	4.6668	4.8525	1.9709	6.5515	4.8565	5.2728	3.3674	6.2657	5.9153	4.887	4.1651	4.4809	4.2965	3.9964	5.1334	4.9165	4.1643	4.5783	3.9635	4.9136	4.359	4.8841	6.873	5.4216	4.1906	5.2754	5.6174	4.9397	5.4189	4.0135	4.9439	4.6966	5.2445	4.3806
PF3D7_0615400.mrna1_1	PF3D7_0615400.mrna1_1;1434	1434	6.3111	5.7848	4.9322	5.5385	4.6904	7.3524	5.1416	4.5078	4.2735	5.8273	5.223	4.6299	4.8787	1.0772	6.997	4.5856	5.4976	4.8738	4.1787	5.1022	6.225	2.9764	4.8001	4.0453	4.852	3.0566	6.2615	4.5267	5.4686	5.7007	4.9891	3.3909	4.1497	4.9796	4.3526	3.3505	4.295	5.8298	6.1014	3.9561	4.4469	3.991	5.4363	4.1301	4.3861	2.8197	4.2118	4.5801	3.4686	4.0179	4.6182	5.0963	3.9392	4.0161	4.4222	2.7887	5.3533	5.9973	4.757	4.2079	4.943	4.9107	3.5981	3.7866	4.14	5.6259	5.3635	4.9112	4.3985	3.9625	4.1522	4.8846	4.2048	4.7425	4.925	5.6366	5.784	5.4029	5.1902	3.6194	4.61	3.3716	5.1231	4.4983
PF3D7_0615400.mrna1_1	PF3D7_0615400.mrna1_1;1435	1435	6.6697	5.1687	5.1206	5.2836	3.0409	6.6531	5.3409	3.0772	3.7761	5.7051	5.2091	4.0356	5.3187	5.2075	5.1914	5.1863	5.5053	2.9873	4.3505	3.2943	5.2887	1.4436	5.4091	4.5211	5.0166	4.135	4.3861	4.6358	5.0828	5.3349	5.0139	1.1309	4.2357	5.3736	4.3491	3.1953	4.8027	5.3757	5.4976	4.3992000000000004	4.5613	3.0583	5.3462	4.479	2.9964	4.6954	4.4189	4.7549	5.0303	4.5595	5.1073	5.7046	3.111	4.6536	4.8904	3.9495	5.1202	5.6459	5.588	2.7181	4.9298	3.3491	4.4835	4.047	4.1635	5.0492	4.7485	3.9449	4.0009	4.6177	3.2203	4.5033	5.0734	5.1707	4.8861	4.588	5.1106	4.4296	5.6764	4.1094	4.1906	3.7148	4.1707	4.6949
PF3D7_0615400.mrna1_1	PF3D7_0615400.mrna1_1;1436	1436	6.2194	5.8288	4.851	4.4489	3.5286	7.0625	5.2052	3.9184	3.2095	5.0807	5.4912	5.2176	3.5886	1.6645	5.7126	4.5273	5.5204	1.4542	5.1989	5.2702	4.9713	3.546	5.532	5.558	5.6203	4.7533	5.4366	4.8826	5.1875	4.3082	5.8552	5.2323	5.905	4.4436	5.0777	3.8846	3.8012	4.6932	5.3176	4.915	5.5395	4.1194	6.2491	4.742	9.2895	3.5385	4.9667	3.7334	5.6817	5.3649	5.0277	6.0226	3.6473	5.5889	5.6485	4.1383	4.0152	5.5683	5.6011	5.3512	4.4906	4.2334	4.2494	5.7592	5.6727	5.717	4.9477	4.5423	5.4757	4.6859	2.144	5.4741	4.3125	5.1973	6.2221	5.2802	4.7203	5.3427	5.9729	5.5738	3.5632	4.4182	4.5644	4.8384
PF3D7_0615400.mrna1_1	PF3D7_0615400.mrna1_1;1437	1437	5.6082	4.8826	5.1048	3.9837	2.3868	6.1194	5.3754	4.5292	1.1699	5.8027	5.438	4.3341	4.5662	0.8797	6.4935	5.3118	5.6473	2.6485	5.1583	4.5242000000000004	4.9222	4.0951	4.2311	4.3561	3.5874	4.887	5.4279	4.5229	5.6132	5.3363	5.0802	3.7751	4.6809	5.1156	5.6879	4.0009	4.4725	2.5033	5.6372	4.6041	3.8649	4.0365	3.4686	3.9298	3.855	3.5705	5.0997	5.1235	3.7192	4.6542	4.6651	4.9472	4.3875	5.5744	5.5138	4.1285	5.2513	5.0575	4.7425	5.0139	5.3865	5.3782	3.8298	3.7793	4.3226	5.6576	4.9932	5.2453	4.3111	5.1379	3.5765	5.0712	5.1453	5.3067	4.6317	4.3723	5.1981	5.1313	5.1859	4.3978	4.2713	5.1795	4.6713	3.6938
PF3D7_0615400.mrna1_1	PF3D7_0615400.mrna1_1;1438	1438	5.6885	4.9964	5.0955	4.4764	3.7729	6.3584	3.6124	4.6525	3.2898	5.8873	5.2802	3.9709	5.2048	2.9411	6.1912	5.367	4.8465	3.6531	4.0807	3.1309	4.6519	4.7104	5.7339	3.1779	3.4828	4.9523	5.9644	4.2464	4.9588	4.8084	5.8567	6.3332	4.6508	4.373	5.4222	2.8777	4.3327	3.991	5.7498	3.7366	3.3161	4.0233	5.0148	4.6599	3.9231	4.3505	4.0858	5.2396	4.7339	5.1449	5.0755	3.8248	4.2242	5.3277	4.9814	4.4522	4.4396	5.7897	4.926	4.8748	4.8977	4.4222	5.1953	5.1043	5.14	5.2468	4.3625	5.4777	2.7225	4.1819	5.1663	5.0678	6.3928	4.4912	4.9026	3.546	6.0533	3.706	5.3865	4.7334	4.5503	2.7677	5.121	5.3782
PF3D7_0615400.mrna1_1	PF3D7_0615400.mrna1_1;1439	1439	5.9925	4.9491	3.9616	4.4053	4.1027	7.6294	4.4087	4.7719	2.0566	5.7415	6.6193	4.6415	4.2133	4.4919	7.9226	4.5668	5.1428	2.852	3.6679	4.5692	5.1001	2.4803	5.1651	4.7148	5.1276	6.6137	6.1204	2.4751	5.3782	5.025	5.5729	1.8237	4.8374	5.2087	7.759	4.5668	3.6871	4.5342	6.6565	4.6404	5.1173	4.6651	4.5777	4.2257	3.8972	4.1001	5.0426	5.1723	4.5632	5.0635	4.6299	5.4611	4.8664	5.5937	6.0468	3.7181	4.292	4.8836	4.8017	4.5625	4.4101	5.8153	4.8782	5.0862	3.4686	5.3698	4.5656	4.6129	3.8094	5.6594	4.582	4.0892	5.4851	4.8319	5.0635	5.6182	6.0339	4.2373	4.1953	5.2491	4.6041	4.4647	4.8022	5.2913
PF3D7_0615400.mrna1_1	PF3D7_0615400.mrna1_1;1440	1440	5.1855	5.3448	5.6138	4.5753	4.1359	7.8608	6.0244	7.4554	3.4931	5.9853	5.7698	5.4643	4.5601	2.6531	7.5737	5.6421	7.704	4.1318	5.1001	4.7197	5.7764	8.3275	5.1607	5.191	4.4209	6.847	7.784	4.7098	4.4067	5.888	8.8084	3.7506	4.3695	5.3649	6.8541	4.3255	4.1301	5.1189	4.7257	4.3854	3.9495	3.0993	5.9953	5.4472	4.7317	3.7634	4.6047	4.1579	4.607	6.8281	3.9579	6.1006	4.4289	5.8547	10.9727	4.2758	5.0522	6.9796	6.6327	4.0557	4.6696	6.258	6.025	4.0644	4.9616	5.4499	4.6899	5.2931	4.669	10.9679	5.021	6.0056	8.7318	5.8612	5.2487	5.8171	6.6531	5.7263	4.7225	5.7955	5.1767	5.8485	5.4568	5.3719
PF3D7_0615400.mrna1_1	PF3D7_0615400.mrna1_1;1441	1441	6.1432	4.5632	5.0845	5.5966	4.4336	8.9208	7.0067	8.5664	4.4581	6.7582	4.479	5.3743	4.8689	4.2388	8.7428	4.9274	8.4086	4.0951	4.0755	4.9722	6.2559	7.3751	5.251	4.3491	6.087	6.9629	6.2574	4.5668	5.0094	7.1783	7.5351	3.3702	5.5261	6.431	6.4917	4.3427	4.3284	5.7554	4.8615	4.2502	4.2165	3.4893	6.9991	3.6599	5.7983	5.8659	5.6456	4.7164	4.5279	6.8662	3.9174	6.8371	5.9355	6.5231	9.3326	4.9745	5.4121	8.0169	6.2394	4.5934	5.013	6.406	6.2065	4.1651	4.7986	5.0299	5.7049	6.3407	9.8581	8.8054	5.6935	6.5037	9.896	6.36	5.0691	6.4271	7.5271	6.0378	5.5122	4.8943	6.357	6.1247	6.4704	9.3049
PF3D7_0615400.mrna1_1	PF3D7_0615400.mrna1_1;1442	1442	6.6695	4.9791	4.942	3.5619	5.911	8.3302	4.3764	4.3413	4.4087	6.0448	5.0431	5.757	4.437	4.7279	7.8568	4.9814	5.0553	4.4456	4.0575	4.8977	5.2483	4.9179	4.5656	4.9378	4.1579	7.4341	5.6197	4.4189	5.3796	5.9789	5.9577	4.5385	4.1859	1.9146	7.5957	4.8384	3.0391	4.5814	4.2832	5.3001	4.757	4.8329	6.6658	5.8763	4.8748	5.6103	4.9103	4.3154	3.5668	6.1396	5.2724	6.6991	5.3295	5.6988	6.9167	5.5792	5.6576	8.1038	5.9093	5.3438	5.1001	7.1133	5.7471	3.9919	6.023	5.7642	4.7708	7.3254	8.9776	7.3002	4.2157	5.3363	9.1651	5.6693	5.5441	5.9619	7.7227	5.3695	5.4443	4.9764	5.7897	4.7597	7.8248	8.8168
PF3D7_0615400.mrna1_1	PF3D7_0615400.mrna1_1;1443	1443	6.7018	5.6857	4.7409	3.669	2.943	7.5598	4.327	4.6769	3.7015	7.3161	4.3771	6.2378	4.2965	3.6088	7.6574	5.4091	5.1231	3.3074	4.3533	2.7824	5.1647	4.9236	5.9359	3.4356	6.2572	4.3785	5.8227	4.0063	5.3438	6.1094	4.2965	5.5613	4.1202	6.7447	4.814	5.6076	3.7474	5.1522	5.0148	2.8639	5.0233	4.3455	5.6772	4.8856	5.5404	4.7708	5.2876	3.0391	2.488	6.3327	4.649	3.8787	5.295	6.0038	6.0674	5.3027	5.1256	7.6364	5.1934	3.3377	4.6554	6.6095	5.5586	6.0777	5.5838	4.9326	4.2357	6.1922	8.2008	7.0837	3.8115	5.0717	8.517	4.7829	3.5211	5.1918	6.7436	5.503	5.7043	5.9642	4.7038	5.0023	6.6781	9.0766
PF3D7_0615400.mrna1_1	PF3D7_0615400.mrna1_1;1444	1444	6.5181	6.2634	5.3646	6.4459	7.4938	7.7444	5.1871	4.4114	6.3928	5.8669	4.7666	10.8774	7.3728	7.1823	7.2933	5.4598	4.934	5.2234	7.9181	5.6185	11.4114	4.3561	7.3253	11.8036	7.4663	5.7123	4.5993	8.8725	5.9246	11.2665	5.6809	7.911	11.7529	7.5006	5.4353	4.6943	5.9727	5.6493	6.7874	4.2087	5.3266	4.9439	8.725	6.3069	6.3574	5.5333	5.1562	6.6562	4.889	6.5642	6.3859	9.347	6.9275	8.6738	6.9613	5.6596	9.1694	6.8295	4.5999	6.1381	7.7754	9.499	8.4198	6.4094	6.3459	4.6531	5.7777	9.0322	9.2168	6.9255	5.0321	10.6418	8.2191	5.7509	6.3226	7.9846	9.4121	7.9203	7.3537	6.9137	4.6837	6.1611	8.9858	9.8304
PF3D7_0615400.mrna1_1	PF3D7_0615400.mrna1_1;1445	1445	7.17	8.3903	5.6915	6.4575	5.6418	9.2233	5.6812	4.6439	4.7469	6.8913	11.5803	11.8561	5.2957	4.2441	9.3838	6.0002	5.4922	8.8239	7.982	6.2159	9.8126	4.8595	9.1702	11.6686	7.2286	4.1102	4.6531	7.7491	5.9512	8.947	5.6702	9.2455	11.5863	7.4072	4.813	5.3259	6.4423	5.5826	7.3796	12.428	6.234	3.5644	10.8551	7.1329	6.3844	4.5329	5.3078	7.1156	5.1379	5.7317	5.4449	10.8945	6.8522	8.8882	5.4998	5.3423	12.4398	6.3397	5.1599	6.3709	8.3372	7.4478	8.6674	5.9759	6.0378	4.3505	4.8943	8.3693	6.9536	6.8411	4.9146	11.7545	6.1216	5.3384	6.9587	8.2307	8.7204	8.251	4.917	6.0976	4.6971	5.384	7.9909	8.434
PF3D7_0615400.mrna1_1	PF3D7_0615400.mrna1_1;1446	1446	7.5631	8.5188	5.0682	6.9666	6.5773	10.3565	4.6305	4.854	4.5668	7.2681	11.8562	12.4564	6.4453	6.5045	10.5397	6.2789	5.2761	9.8391	8.7344	7.2293	10.5056	6.0921	10.7561	12.2598	7.481	5.4168	4.4189	8.3966	7.6602	9.218	6.7711	11.0658	11.8853	8.0404	5.0566	5.3399	5.1185	5.5735	6.9717	13.3062	6.6588	4.3413	12.1058	7.3958	7.8441	6.3598	5.7608	7.2552	6.7671	7.2964	7.2051	12.326	8.5697	9.9193	5.8537	6.1912	12.9712	7.1452	5.0596	8.2208	8.5766	8.0226	7.3639	7.0894	7.3091	6.1127	6.5409	9.7945	8.3857	7.1689	5.8245	12.9763	6.7721	5.915	8.0845	8.9141	8.1683	6.4141	6.6375	7.4095	5.2342	7.4751	9.6208	9.3507
PF3D7_0615400.mrna1_1	PF3D7_0615400.mrna1_1;1447	1447	7.2575	9.8406	5.2044	7.9426	7.5294	9.6415	4.7538	4.6247	5.0794	7.7495	11.5318	12.3819	7.7002	5.3736	10.0787	6.0719	5.5546	9.7814	9.4516	6.572	11.053	5.4886	9.5153	12.2626	7.8975	6.8273	5.7544	8.9571	6.6457	9.7255	7.7172	9.7739	12.0801	8.1668	5.8775	5.292	6.7592	5.7592	8.3113	8.9174	6.4645	6.021	12.1586	7.0876	6.7621	5.7557	5.5999	8.0051	5.582	7.102	7.1958	12.3273	7.8471	9.8496	5.4195	5.8929	12.8601	6.4783	5.1691	7.618	9.488	8.7083	7.3766	6.8369	6.8575	5.561	7.7253	10.8833	9.605	6.1894	5.3323	12.7508	6.435	5.7931	8.5469	9.5484000000000009	9.139	7.0357	7.2086	7.2055	5.8686	8.9651	10.6748	10.7474
PF3D7_0615400.mrna1_1	PF3D7_0615400.mrna1_1;1448	1448	7.7313	9.6631	5.0544	7.2954	5.5401	8.7794	4.8649	5.7004	4.3882	7.4564	11.771	11.953	7.4071	3.4343	9.1038	5.7616	5.6781	9.2639	9.6558	6.6558	10.8187	6.2087	9.5974	11.7474	7.4253	4.5934	6.4109	9.7928	6.6963	9.6503	7.8113	9.507	11.6462	7.5919	5.1715	5.2702	5.8649	5.438	6.8347	8.2937	5.6264	3.9298	11.6481	7.3296	7.106	6.1497	5.1965	7.0665	5.393	6.7061	6.6991	11.8098	8.1226	9.1948	5.0887	6.2436	12.3939	5.714	5.9241	6.2506	9.6647	8.8713	7.1591	7.3886	7.1015	5.634	7.3141	9.976	8.8476	5.4205	5.9141	12.4856	6.3169	4.7506	7.7643	9.5707	8.8374	6.6885	6.7761	8.236	5.843	8.4672	9.8567	10.0913
PF3D7_0615400.mrna1_1	PF3D7_0615400.mrna1_1;1449	1449	6.5099	7.3331	5.2913	5.8151	4.9458	8.2579	4.3234	5.0657	2.9764	6.4679	9.4757	10.9392	6.2338	4.7241	8.9898	5.4229	4.5354	8.0641	7.6682	5.4009	9.6679	4.6124	8.0157	10.2213	6.1283	4.6415	5.5037	7.0341	6.2057	8.6621	6.8151	7.9658	10.0433	6.5413	4.6859	5.1489	5.1268	4.9837	6.9379	4.9227	5.9432	4.9174	10.4863	6.7469	5.8652	5.5577	5.7035	6.5013	5.8076	6.2998	6.532	10.8293	7.1414	9.2929	5.09	5.3568	12.1421	5.2739	5.3526	6.2443	8.3388	8.2274	6.7846	6.0557	6.0275	4.5801	5.8115	8.8278	6.8529	4.8084	5.588	11.6556	5.5336	5.0099	6.7497	7.8915	8.4897	6.2887	7.1833	6.3313	4.903	7.2925	8.8478	9.9347
PF3D7_0615400.mrna1_1	PF3D7_0615400.mrna1_1;1450	1450	7.3136	7.334	4.9425	6.755	6.4496	7.928	5.0246	4.9364	3.3533	6.819	9.0076	12.1086	6.6033	3.3132	7.5942	5.7858	5.0648	7.8524	6.3136	6.3505	9.5581	4.2943	6.6673	9.9399	6.0849	6.2619	8.7328	5.6542	7.1244	8.3996	5.1847	8.0079	9.6322	5.875	5.9388	8.1384	3.6194	4.3736	5.8006	5.5671	5.7578	3.8787	8.5761	6.4222	8.4537	6.353	5.6533	5.7436	5.2118	6.4182	5.3161	8.4261	5.9018	8.9664	5.8629	5.9381	12.3811	7.1157	5.8001	5.7051	8.1787	10.2832	8.9645	6.3621	6.9018	5.0883	6.5676	9.0477	8.0415	6.4376	6.91	10.7365	6.9237	4.975	5.9198	8.9643	10.0578	9.5746	6.4647	7.3331	2.8797	7.024	8.5509	9.6759
PF3D7_0615400.mrna1_1	PF3D7_0615400.mrna1_1;1451	1451	10.5023	7.4077	8.1164	8.3461	1.5993	5.7353	5.2434	4.5472	4.785	11.0651	9.3298	15.0712	8.4659	2.7181	5.3366	6.4687	5.4673	6.3799	7.3152	7.7591	11.2405	5.3384	9.6423	7.7647	6.5896	9.1474	7.9153	6.3827	8.3519	10.0192	4.975	9.7966	7.4462	7.258	8.6618	7.8234	5.847	5.3005	7.1573	5.3625	5.8212	3.8826	6.5815	7.0772	9.6072	9.1537	6.5714	7.1423	6.9857	5.8235	6.0898	6.7561	9.2991	12.239	8.3231	8.6119	9.2418	5.7082	5.6436	5.6441	6.6803	13.9944	8.9613	8.9807	8.6996	5.0206	7.2511	10.7401	10.5798	8.8134	9.0329	6.7238	5.853	5.7474	5.7101	6.1218	13.7012	9.1317	9.1241	9.75	5.7129	7.5527	10.391	10.5931
PF3D7_0615400.mrna1_1	PF3D7_0615400.mrna1_1;1452	1452	10.0677	6.3322	7.288	7.7898	5.9741	5.9397	6.2038	4.3688	5.5173	9.4015	11.2423	10.3612	5.9196	5.9738	4.9006	7.5074	6.2437	7.5122	6.2373	6.3021	11.004	5.6126	10.0169	6.3787	6.7434	9.0756	8.0191	6.3171	6.6053	9.3882	4.7724	10.7568	6.7706	6.5563	7.9787	6.357	4.8909	5.1942	9.2009	5.2223	6.0468	4.3226	6.5981	5.2705	9.476	5.8856	5.0997	8.3669	4.6147	6.0966	5.5972	6.2716	8.2999	12.4498	8.2565	5.887	9.7808	5.1647	5.9722	4.9222	5.8602	7.0423	10.8019	6.6538	9.2584	5.6285	6.2059	9.1676	9.799	8.4717	6.4278	7.5335	7.301	5.3462	6.0566	5.7118	7.7404	10.4041	7.7846	9.9933	5.8407	7.0389	8.8177	9.5929
PF3D7_0615400.mrna1_1	PF3D7_0615400.mrna1_1;1453	1453	8.2842	6.4591	7.8425	5.8765	3.6736	4.565	6.0317	5.6803	4.84	7.9624	7.2632	5.3234	5.5942	3.2645	1.8679	4.7415	5.7999	4.9923	5.2157	5.5683	6.7428	5.6949	8.9451	5.0904	9.5355	6.489	5.1851	5.2705	5.4482	6.5221	5.5844	9.3062	5.9134	9.7506	7.4506	5.8427	5.3012	5.5248	6.2128	4.2957	3.6702	4.8202	6.3087	5.7126	7.0204	4.9547	6.1146	5.7151	4.8938	6.9168	5.8495	6.2802	7.0837	6.9481	5.3985	4.6599	4.7918	5.9637	5.3565	6.1627	6.1245	8.146	7.8847	6.4515	5.7637	7.7877	6.2908	6.5049	6.9894	6.441	5.5245	5.4506	6.5589	5.3875	6.5821	4.9869	6.3588	7.9065	6.8887	6.6781	6.2252	6.5998	8.3984	6.3785
PF3D7_0615400.mrna1_1	PF3D7_0615400.mrna1_1;1454	1454	6.79	5.4336	7.852	5.5777	2.7949	5.8232	5.0652	4.4522	4.3154	5.3858	5.5972	5.791	5.3384	5.1043	6.4121	4.6769	6.0687	5.269	5.1631	5.8863	5.6026	5.3078	5.225	5.756	5.0166	4.4039	5.3041	4.9193	5.4702	6.087	6.0181	4.5826	5.2627	5.8482	5.106	4.4692	3.6041	6.3682	6.4504	3.6758	5.3416	3.1969	6.8993	5.8465	5.436	5.6952	6.6562	5.8689	4.8176	6.4532	5.4236	6.1518	4.0522	5.2578	5.4236	5.2578	4.6854	6.3112	6.2005	5.1127	5.5217	6.9675	6.5653	7.5039	5.3306	10.1793	4.7247	5.8714	5.4101	5.6221	5.0845	4.9312	7.1884	5.0768	6.3681	5.825	6.8798	6.2981	6.4557	6.3482	9.7743	4.382	5.3501	5.1069
PF3D7_0615400.mrna1_1	PF3D7_0615400.mrna1_1;1455	1455	6.5435	5.5135	6.91	6.1942	4.6299	5.4195	5.4333	4.9579	4.6871	6.3368	7.2041	5.3789	6.3241	2.1043	4.5729	4.7565	6.1997	5.0772	5.6182	5.6433	5.7645	5.5033	4.3834	5.986	6.5401	5.0094	3.9069	4.717	6.2596	5.5689	7.1104	5.3049	5.8615	6.1661	5.537	4.1243	4.6094	5.4591	6.968	3.6346	4.2048	5.2016	6.04	4.6536	5.4019	4.1359	5.5188	6.9873	5.5273	6.7306	5.5625	6.2294	8.3115	5.5975	5.1293	4.054	4.6375	6.2342	6.1125	5.2876	5.7758	7.0776	7.0551	4.7382	5.7197	8.2439	4.3067	5.3712	5.8951	4.8063	5.5364	5.6479	7.2358	5.6707	5.9262	5.9669	6.74	5.5413	6.0546	6.2118	8.0836	3.8679	4.6859	5.1342
PF3D7_0615400.mrna1_1	PF3D7_0615400.mrna1_1;1456	1456	6.1953	4.7159	6.3334	4.7208	1.5705	4.717	5.6611	5.8562	3.2141	6.019	4.6679	5.9989	5.6551	3.1811	4.0365	5.1432	5.7514	4.4423	4.813	4.5521	5.5229	4.6803	5.2126	4.4087	6.0611	5.3597	4.5589	4.4263	4.8278	5.7436	6.3091	3.3533	5.4097	5.2145	4.9639	4.4236	4.4148	4.7071	4.9882	4.5491	5.2392	4.6893	5.7645	5.2196	5.6536	4.1882	4.9681	4.5886	4.1035	6.4111	6.2155	4.8866	5.9727	6.1465	5.2284	4.2188	4.3462	4.7623	5.4822	4.6311	4.4396	7.4099	5.2821	6.5768	5.7835	7.0024	4.6317	5.0166	5.5065	5.3885	4.7719	4.557	7.1614	6.1245	5.0639	5.6605	6.5076	5.4653	6.3457	6.6914	6.8642	4.8465	6.8844	6.9329
PF3D7_0615400.mrna1_1	PF3D7_0615400.mrna1_1;1457	1457	7.3055	6.3297	8.7821	6.9886	5.1522	3.9937	5.8777	6.4849	4.8006	6.8791	5.2203	6.2178	6.1504	5.073	4.5613	5.6747	5.8897	7.2661	4.7527	5.7197	6.8966	5.6311	5.9653	6.473	4.6949	5.4611	5.3813	5.3237	4.8953	7.1594	6.2546	4.4601	5.6247	5.9129	5.6221	5.5376	4.6415	5.3995	4.5686	5.5632	4.2296	5.6511	6.4051	6.1749	7.2096	4.4995	4.729	5.7761	5.0032	7.5467	6.8297	7.0247	6.2767	6.1747	9.0336	5.2227	4.5993	6.6298	5.591	4.6837	6.1969	8.6597	5.6264	8.203	6.1623	7.1328	5.057	5.888	6.5376	7.1379	5.4722	4.4502	6.8987	5.7729	7.1055	5.7913	8.1435	6.0034	8.2199	7.4177	6.7338	5.6803	6.0468	6.9329
PF3D7_0615400.mrna1_1	PF3D7_0615400.mrna1_1;1458	1458	6.8607	5.013	8.6041	5.9366	4.1771	5.2426	6.0321	6.4308	4.6977	6.5373	5.8674	6.6337	6.1258	3.3147	4.9713	5.1367	6.0529	5.2055	5.1289	5.8482	6.7069	4.5705	5.6854	7.7306	5.6053	5.9896	3.6576	5.9274	5.6775	7.0581	6.6245	5.1077	7.0213	6.6571	5.8706	4.8909	5.3547	5.6862	6.734	4.6803	4	4.9425	8.2682	7.1712	6.7087	5.7027	6.7608	5.5119	2.8237	7.9142	6.4877	7.8661	6.8058	8.8048	9.2301	4.1771	4.3882	6.6719	5.2071	5.4005	5.4689	8.817	5.9921	8.0846	6.3431	7.7274	5.6138	4.6966	8.0152	7.4251	5.3698	4.7203	7.7015	6.0993	6.8449	5.4509	8.6208	6.5381	8.1372	6.8711	7.4087	5.0005	5.7032	8.2192
PF3D7_0615400.mrna1_1	PF3D7_0615400.mrna1_1;1459	1459	6.8097	5.7057	7.8001	5.8934	4.3413	4.6893	5.6803	6.2399	3.0126	6.0691	5.7412	6.0648	5.434	3.5084	5.706	5.3245	6.5676	5.6628	3.6758	5.7552	5.5874	5.3614	4.957	7.7544	5.6407	5.1481	4.3778	5.6008	5.3445	6.2733	6.2376	2.4542	7.5321	6.1867	5.8629	4.585	4.8053	5.1164	5.77	4.5552	5.3226	5.2494	7.5914	7.1322	5.3827	4.9288	6.5022	4.9122	5.3607	7.4279	5.6993	6.9566	7.6043	6.6021	7.0948	4.9435	5.0374	6.4328	6.0217	5.2839	5.6238	8.2483	5.1835	6.8591	5.8765	5.9777	5.0862	6.6119	7.1448	6.9684	6.0936	5.1018	8.0097	5.9215	5.7306	6.062	7.8345	5.4689	7.2786	6.1851	6.5511	5.1562	5.5301	7.3119
PF3D7_0615400.mrna1_1	PF3D7_0615400.mrna1_1;1460	1460	6.708	5.0531	5.5726	8.6427	3.9392	5.314	6.4296	6.5068	3.5236	6.8511	5.5613	7.3013	8.5534	2.6253	5.875	5.2052	6.6614	7.1926	5.6767	5.9977	9.2427	6.3849	5.6496	9.0102	6.299	5.7027	5.3327	5.8339	5.6323	7.6765	8.4568	4.2555	9.3214	6.4954	6.0435	5.4463	5.596	5.2946	5.5292	3.116	3.6927	6.9278	10.3555	10.1356	5.9336	5.3302	7.3932	4.7724	7.7417	7.909	7.2821	9.3534	6.7498	5.5497	11.5036	5.3352	4.3632	6.8611	5.7999	5.916	5.8311	9.4975	5.4812	8.6397	5.2566	6.1389	5.7586	6.1371	8.7038	11.1705	5.2895	5.9343	8.5136	6.8153	6.1603	5.7703	9.3952	6.5546	9.2156	6.5019	6.2192	5.9777	6.8633	9.1306
PF3D7_0615400.mrna1_1	PF3D7_0615400.mrna1_1;1461	1461	6.4765	5.822	5.3533	8.908	4.0644	5.1355	5.3695	6.3226	4.8186	6.3598	5.7991	5.5877	7.8834	4.8017	5.791	4.8929	6.4596	6.5753	4.9074	6.4687	7.1859	5.5527	5.6314	9.0336	4.7049	5.3789	5.3561	5.5053	6.8306	5.6047	8.3402	2.9782	9.2198	5.7049	5.6781	4.0618	4.7137	5.7737	5.3995	3.8217	4.1611	5.935	9.5965	9.6722	6.6267	5.2399	5.0883	5.0772	4.153	7.9888	7.0324	9.4487	6.5284	5.7024	10.97	5.5589	4.8084	4.5454	5.4806	6.1422	5.31	8.5651	5.7159	7.2858	4.7527	5.8237	4.504	5.2126	8.6556	10.9806	3.5385	7.5493	7.0918	6.6826	6.3136	6.67	8.2959	6.8623	8.4767	5.2184	6.1759	6.2928	5.2157	8.9992
PF3D7_0615400.mrna1_1	PF3D7_0615400.mrna1_1;1462	1462	7.0786	5.7076	3.9873	7.6331	8.8211	6.2976	6.6045	5.6421	9.1531	6.5481	5.9486	5.5163	7.1611	8.6091	5.6554	5.5487	6.8434	5.632	5.1775	4.4202	7.0592	6.2386	4.1898	9.9636	4.9676	5.6197	4.5527	5.0925	5.3082	6.9667	7.6601	3.3406	9.5893	5.6294	6.4919	5.0734	5.1739	5.7576	5.5558	4.5546	5.0117	4.0054	9.0446	9.9444	6.0188	5.0807	4.5686	4.6141	4.4416	6.3863	6.013	9.5762	7.4387	5.3459	11.8735	5.4571	5.4289	6.2026	5.9623	4.4403	5.6067	9.1059	7.0784	7.9314	2.7247	5.7463	5.8686	4.9602	9.2052	11.702	4.5373	5.0725	6.8026	5.2292	5.3872	5.7629	8.8814	6.585	8.2598	5.1683	5.2589	5.9413	5.55	9.7491
PF3D7_0615400.mrna1_1	PF3D7_0615400.mrna1_1;1463	1463	6.8579	5.8765	5.9658	8.5645	3.904	5.9098	6.7272	6.6431	5.0985	7.5852	5.4552	6.4143	7.9333	4.2141	5.3519	5.6387	7.0953	6.7932	4.5404	6.2432	7.8685	6.4819	6.626	10.3213	6.3393	6.0237	6.2765	5.3259	6.1334	6.7289	8.4833	6.1715	10.2051	6.5258	6.934	6.781	10.5398	7.7571	6.3441	4.5248	4.5198	6.7396	10.3784	10.4038	7.0032	7.1256	7.4241	6.1473	4.5027	6.6608	5.4429	10.2357	8.1088	8.6179	11.9974	6.7961	5.9889	5.8804	6.5306	8.4884	7.0209	10.2968	9.5859	9.5226	6.0444	6.3966	7.83	5.4135	9.9382	11.5824	5.4957	6.0787	7.5783	6.6978	8.2421	6.4034	9.7754	8.9767	9.9177	6.0339	7.4434	8.9211	7.149	10.6166
PF3D7_0615400.mrna1_1	PF3D7_0615400.mrna1_1;1464	1464	6.8858	5.8237	5.1839	7.7324	5.0544	5.4995	6.2063	5.7856	3.9946	6.5791	6.1233	5.7592	7.1942	5.04	5.5689	5.1631	6.0117	5.1997	4.2311	5.8831	6.4691	6.3628	7.2547	9.1959	6.155	4.9444	6.9404	5.9023	6.8076	6.6041	6.2296	8.4388	9.4796	5.7947	5.1751	6.5814	9.212	8.4899	6.5901	5.0626	5.0112	5.7774	7.1748	9.0885	6.4439	4.9932	6.552	6.0347	5.671	5.9076	5.2277	7.585	6.7816	9.8359	10.4219	5.7485	5.4266	5.0849	5.916	6.5575	6.5517	8.7296	8.7056	7.8832	5.6082	6.3343	5.9277	5.4346	7.4965	11.3113	6.2065	4.8669	4.9635	5.6247	6.1214	7.1251	9.6438	8.6825	8.3194	4.1715	6.0292	6.1641	6.25	8.257
PF3D7_0615400.mrna1_1	PF3D7_0615400.mrna1_1;1465	1465	7.634	5.969	6.0052	9.8677	5.0054	5.1127	6.4328	6.6465	6.1946	7.5655	6.4687	5.9819	8.8896	5.4026	5.106	6.2972	6.1747	6.7799	5.6519	6.8129	7.3752	8.3019	7.4106	10.6483	6.0025	5.1289	6.359	7.5963	7.0341	6.6697	7.4995	7.561	10.5584	6.1121	5.1027	7.1747	9.783	7.27	5.44	4.5521	4.0721	6.9012	8.5914	9.3182	7.139	5.3045	8.1155	6.1855	4.1391	7.451	6.189	8.4861	8.314	10.5936	11.5702	5.2083	5.8319	6.7506	6.6886	6.4472	7.1302	9.484	7.4183	8.9452	5.8948	6.1524	6.2988	6.0809	9.6643	11.9906	7.1162	5.9919	6.9737	6.4209	7.4992	7.6139	8.8499	6.9222	10.3538	6.2075	6.968	6.5715	5.9258	9.9028
PF3D7_0615400.mrna1_1	PF3D7_0615400.mrna1_1;1466	1466	6.9733	5.9442	5.4383	8.8773	5.4643	5.7897	6.1727	6.0959	5.0488	7.4111	5.2373	6.8785	7.4495	4.723	5.5154	6.544	5.8156	5.1383	5.8197	7.1588	6.7604	6.1645	8.0104	9.9512	5.9184	5.4764	5.3723	6.3161	7.1873	6.2182	7.071	7.6467	10.3201	6.4859	5.3954	4.585	8.6037	7.3162	6.094	5.6334	6.2759	5.5622	9.1827	9.5245	5.7578	5.1894	8.2085	5.8204	5.2005	6.6576	6.3116	8.7932	8.1321	11.2404	9.3232	4.2357	5.6767	6.4039	12.8699	6.3693	7.0686	8.9502	6.4383	8.8543	5.4152	6.3539	6.5259	7.2825	9.6685	10.5587	6.9745	5.8215	7.0589	12.6083	7.3639	7.2133	9.2116	6.7045	9.1363	6.3298	6.4226	6.217	5.9665	10.3716
PF3D7_0615400.mrna1_1	PF3D7_0615400.mrna1_1;1467	1467	7.6279	6.3654	5.254	5.4429	4.1326	6.1052	4.9486	6.4725	5.2898	8.2994	5.3154	5.3695	5.4864	5.1375	5.2843	6.0261	6.2437	5.4077	5.2559	7.7274	7.8986	7.5594	7.2787	7.3593	6.6551	5.1135	5.2434	4.2403	7.6081	6.952	8.3476	7.7942	8.1578	6.9177	4.5173	5.3114	10.0405	8.3232	5.4433	4.0241	7.2173	4.7661	8.0914	9.9828	7.323	7.9639	7.1811	5.2668	4.9551	5.5937	5.2483	6.9845	7.0522	10.1624	9.3223	8.0236	6.0596	6.499	6.5804	6.8779	7.8015	7.6687	8.015	6.594	6.0429	7.3062	8.1343	5.6602	6.504	8.8295	7.7417	5.9465	8.127	7.3102	7.2179	7.3897	8.0258	7.399	8.3452	6.9231	6.6631	8.6132	6.6508	6.8079
PF3D7_0615400.mrna1_1	PF3D7_0615400.mrna1_1;1468	1468	7.4232	5.9317	5.9991	5.9456	5.189	6.2079	6.105	5.8339	4.2426	7.9543	5.7328	6.9111	5.5981	3.516	6.2876	5.8138	5.2847	5.2071	5.6798	5.72	8.0351	7.2154	9.7201	7.5474	6.049	4.9514	4.0764	6.0038	5.6218	7.8701	8.0082	9.6646	7.8434	6.4995	4.6854	4.7787	10.2715	8.2982	5.7285	5.3961	4.4396	4.7708	7.8212	9.4235	7.4103	7.9362	7.9817	5.757	5.0566	5.1566	4.7164	5.9766	5.954	10.513	10.4039	8.4027	5.3198	5.7415	5.7358	6.0618	8.1036	6.6791	7.441	7.9594	5.9782	7.1186	7.504	6.0016	6.732	9.6171	8.164	5.5996	7.8484	5.9274	7.0931	8.1135	7.8059	6.8602	8.9345	6.2186	7.7772	8.2115	5.942	6.9293
PF3D7_0615400.mrna1_1	PF3D7_0615400.mrna1_1;1469	1469	6.3872	5.5686	4.8934	5.5229	3.6542	5.6079	4.5705	4.7236	4.0215	7.0801	5.537	5.382	5.857	4.1635	4.6999	5.5135	5.1043	5.5413	5.2498	6.6314	8.0291	5.3806	7.2709	5.578	5.6859	3.9126	4.0409	5.067	6.7906	7.7376	6.7548	7.6919	6.1045	6.0764	3.585	4.2994	8.9621	7.2592	6.4568	3.6576	4.796	4.4568	4.9193	5.8738	5.5635	6.9621	7.893	5.4712	4.8197	5.3618	3.9355	4.813	4.464	10.2341	6.6852	6.0917	6.0544	5.7024	5.8056	5.7975	7.0783	5.8718	6.2321	5.8379	5.4456	6.1775	5.6381	6.5155	6.5336	6.9736	7.4857	5.6585	5.6781	5.7409	6.0215	6.4795	5.911	7.4382	6.3802	5.5236	6.1412	4.3757	5.4841	6.28
PF3D7_0615400.mrna1_1	PF3D7_0615400.mrna1_1;1470	1470	8.41	6.1965	7.0683	6.4031	5.2836	6.3145	6.4119	7.7781	5.3823	8.3164	7.3552	6.3703	6.5817	5.3827	6.3489	5.3237	7.7371	6.4596	4.4575	6.9164	8.29	6.7156	8.2952	7.014	7.0586	3.7301	4.3957	5.8293	7.1669	8.0729	7.702	9.4871	6.5833	7.238	5.0045	5.1599	10.8853	8.4517	6.2694	5.7159	5.9281	4.6473	7.8235	9.194	8.0139	9.0309	8.6341	5.8237	6.2487	6.4872	5.3971	6.8642	5.8097	11.7722	10.1797	9.0493	4.7845	5.9179	5.2137	8.5231	6.3992000000000004	7.4566	8.1907	9.616	5.9558	6.6476	6.688	6.6692	7.0424	9.2403	9.1394	5.8071	7.7593	5.7616	9.2717	6.8334	6.6592	7.2145	9.5647	5.8086	6.917	7.7825	7.2102	7.1254
PF3D7_0615400.mrna1_1	PF3D7_0615400.mrna1_1;1471	1471	6.5292	6.0321	4.995	5.1843	4.2165	6.1731	5.7527	4.6294	3.5546	6.3995	5.2935	5.7876	6.2632	5.1863	4.5607	6.2439	6.1081	5.6571	4.373	6.4466	6.5527	5.7018	6.8343	6.6785	6.0277	4.1069	4.1334	4.4067	6.2658	5.9009	6.2279	6.9234	5.7296	5.897	4.7506	5.5907	6.8688	6.2415	5.5333	5.1683	6.8018	4.6439	6.29	6.6885	6.4107	5.7241	6.1252	5.5295	5.4356	5.4601	5.057	6.2242	5.2261	10.5694	6.5893	5.6519	5.2525	5.6299	6.1512	8.3871	5.5388	6.6428	6.1564	7.8006	6.0544	6.5686	5.7347	7.9831	6.3074	6.235	5.6508	5.4767	6.4413	5.6859	8.627	5.6957	7.5236	6.3309	7.7852	5.3505	6.5481	6.2205	7.9051	6.539
PF3D7_0615400.mrna1_1	PF3D7_0615400.mrna1_1;1472	1472	6.9351	5.4702	5.5348	6.1601	3.3045	6.0727	5.3345	5.5037	3.2048	6.4799	4.9681	6.7129	5.6935	2.568	5.6352	5.7552	5.6946	5.1703	5.1268	6.233	6.017	5.3277	8.2346	6.8079	8.3794	6.1245	5.5726	5.5125	5.9493	6.578	6.8796	8.192	6.2769	8.7272	5.8135	5.5236	7.0075	6.7844	5.057	4.204	6.432	4.904	5.9679	6.5938	6.0429	4.1875	6.1231	5.0896	4.4976	6.29	4.2296	5.5883	5.1859	9.448	9.0556	5.4413	5.5027	6.2126	6.2265	9.3681	4.5789	6.9379	6.8062	5.5512	4.8017	7.5034	4.765	5.2133	6.261	8.7637	5.044	5.2257	5.4135	6.2555	9.6917	5.5671	7.008	5.9535	6.5312	6.042	7.0446	5.5132	4.9059	7.4828
PF3D7_0615400.mrna1_1	PF3D7_0615400.mrna1_1;1473	1473	7.536	6.5661	6.4952	6.3393	3.9681	5.6094	6.8269	6.7606	3.3118	6.457	6.2863	8.2561	6.007	3.3349	6.6762	6.4472	6.3178	6.4022	6.4748	7.5795	8.5068	5.4877	5.645	5.7477	10.7529	5.0054	4.9823	5.2453	8.2883	8.7008	7.2757	5.3947	5.8311	11.3586	5.4983	4.7479	6.9602	7.1776	8.9234000000000009	6.2519	4.4705	5.0259	6.1043	6.6298	6.7692	6.5618	6.1847	8.6918	7.8481	8.0708	7.8723	5.8298	5.1404	10.8904	9.7696	4.7586	6.087	6.8288	5.3792	6.9934	6.543	11.5308	6.342	9.0291	5.527	6.9199	5.1639	8.5296	5.9279	8.6768	4.6064	5.8374	8.842	5.947	6.7818	6.5641	11.0023	5.3691	9.2168	6.6632	7.0712	6.3549	8.7665	6.7773
PF3D7_0615400.mrna1_1	PF3D7_0615400.mrna1_1;1474	1474	6.2658	6.4843	6.1914	6.2296	3.9551	6.2384	5.7525	5.3951	3.5692	7.2214	6.6363	7.7779	5.9934	3.4168	6.5354	5.392	6.7122	6.5232	7.8971	7.1814	6.9041	5.31	6.3849	5.8369	10.1592	3.8885	5.6032	5.4857	7.0362	7.0074	7.6741	5.354	5.511	9.8457	5.1767	5.5141	7.009	7.7067	7.1167	5.2961	5.1064	4.0583	5.6979	6.2481	4.6764	8.0678	8.1722	6.7398	7.4993	5.5823	9.4879	6.4527	4.1194	7.0424	8.1684	8.439	5.1997	8.7017	5.8465	5.257	5.6571	8.6133	6.3667	10.246	4.1819	6.9391	5.126	4.9212	5.5185	8.8797	7.4372	5.1659	8.8708	5.238	5.5401	6.1162	9.5752	5.7525	10.723	6.1463	6.6702	4.9425	6.1556	6.5441
PF3D7_0615400.mrna1_1	PF3D7_0615400.mrna1_1;1475	1475	8.27	5.3491	6.9793	5.8622	5.4053	4.7344	6.2133	5.348	4.5662	6.7671	5.5251	5.7703	5.8235	4.0418	5.673	6.3382	5.0892	4.8664	4.7887	7.3447	6.6953	4.2593	5.5002	5.5762	7.333	5.0768	5.8326	6.3105	7.2858	5.9141	6.3243	5.2694	5.5154	7.0373	5.6982	3.5934	4.9653	5.4867	5.359	5.3402	5.1898	5.4141	5.5592	6.3731	5.811	5.1989	5.3212	5.2265	7.4341	5.2836	6.2346	5.7252	5.0561	6.292	6.0622	4.582	5.288	5.9857	5.6358	5.5635	8.0973	5.701	4.9103	5.3947	5.5494	8.1972	4.7131	4.4816	7.5728	7.5667	5.4263	5.7623	6.7825	5.1771	5.6713	6.5484	6.7787	6.0535	6.6889	5.5774	7.478	5.2869	5.4998	7.6344
PF3D7_0615400.mrna1_1	PF3D7_0615400.mrna1_1;1476	1476	6.0682	6.5506	5.275	6.0674	5.0255	5.2137	5.2891	5.1902	5.7552	6.5207	5.5801	5.111	5.5798	4.2906	5.1942	5.4419	6.0168	5.8829	5.9488	5.8146	5.9957	5.8053	5.7407	5.6407	8.2137	4.9695	4.5723	5.2055	5.9748	6.3418	5.7711	4.8099	6.1396	8.9201	4.6381	4.153	4.7071	5.3526	7.9437	8.0432	7.875	5.4212	5.5103	6.5925	5.4482	4.6809	5.9764	7.7604	6.7909	5.5494	4.6622	5.6851	5.3248	6.5566	7.7917	5.2036	4.4033	6.2878	6.1112	5.2357	7.8401	6.5619	5.6218	6.9903	5.6413	5.8597	5.393	5.0557	7.1478	7.5755	5.4403	4.7076	7.0635	6.0913	5.7493	8.5702	6.8702	5.8696	8.7737	5.2858	6.2046	5.7639	5.8965	8.1679
PF3D7_0615400.mrna1_1	PF3D7_0615400.mrna1_1;1477	1477	6.8525	5.6241	5.7533	5.904	4.8802	6.2132	6.2313	5.3438	4.4647	6.0496	4.1135	5.0241	5.2172	4.4283	5.3136	5.3558	6.3216	5.3719	4.8227	5.9174	6.1202	5.5629	4.9212	6.0804	6.6852	5.2876	5.5226	6.3036	6.3325	5.2728	6.5724	4.9174	6.5806	7.2335	4.8987	5.2149	4.5981	4.9718	6.0704	5.7038	5.0343	5.1449	5.7576	5.3764	3.8934	5.1469	5.4963	6.4155	6.6939	4.6129	6.013	5.1445	5.0781	5.7803	5.5062	5.572	4.5892	6.6179	5.8298	4.701	6.6744	5.7814	5.6223	5.0448	5.4886	5.2909	5.1156	6.2172	7.8177	4.9805	5.3118	5.8071	7.0205	4.4376	5.4383	7.0981	7.0723	6.5814	6.6594	5.4121	5.8758	4.591	6.059	7.8092
PF3D7_0615400.mrna1_1	PF3D7_0615400.mrna1_1;1478	1478	6.1607	5.3868	4.3377	5.6999	4.8258	5.7129	5.6378	3.5741	5.3241	6.1414	5.0785	4.6859	5.588	4.1383	5.7306	5.2479	5.3056	4.7038	4.7871	6.6027	5.8657	6.2332	5.5999	5.6296	6.2972	5.1691	4.6502	5.4512	6.9141	6.071	6.724	4.0849	4.7655	7.8244	3.8135	4.4835	5.7714	5.4019	5.3875	5.4121	5.1518	5.4656	5.383	6.267	5.2529	5.9319	6.6841	6.0579	5.5928	5.9549	5.9679	4.845	4.7252	6.2034	5.3107	4.6871	4.2403	6.44	5.5641	5.4653	6.7346	5.645	5.7404	5.4741	4.4489	5.6758	5.3114	5.067	7.8193	4.6159	5.2219	5.3111	6.3102	5.7142	5.6191	6.9377	6.4356	7.1441	7.4589	5.6727	5.3889	5.2246	4.9932	7.7554
PF3D7_0615400.mrna1_1	PF3D7_0615400.mrna1_1;1479	1479	6.2746	7.9467	6.3125	5.3736	5.5053	7.1258	5.1807	4.1914	5.4179	6.4872	6.0665	5.0241	5.6465	4.7939	7.6092	5.4735	5.5407	6.2811	6.5206	6.3677	6.8222	4.8079	5.5823	6.1713	9.2502	4.257	6.4197	7.5117	6.7367	6.6936	6.5168	4.9054	5.803	9.8643	5.641	6.7637	5.7936	5.565	5.588	9.0659	5.9903	4.957	5.9558	5.636	6.4772	5.5438	6.1469	5.6727	8.5258	4.9312	5.5466	5.649	5.9112	5.5874	8.3962	3.3978	5.2418	5.7312	6.36	5.3649	9.2019	7.4891	5.8146	9.0363	9.259	5.5342	5.4124	5.3255	5.9484	7.5492	6.7871	5.489	6.7623	7.1887	4.5558	9.5966	7.6301	5.5342	9.4669	6.272	5.1675	7.1652	5.3834	7.0065
PF3D7_0615400.mrna1_1	PF3D7_0615400.mrna1_1;1480	1480	5.3413	9.7983	6.4424	5.2566	4.1779	8.0779	5.3034	4.6977	2.1538	7.1239	6.4345	4.839	5.202	2.4906	8.5456	5.4799	5.3509	5.2555	5.4419	4.634	5.2687	4.1875	4.5286	5.6817	9.222	4.1514	5.9955	4.4363	5.6676	5.9866	6.1307	3.7159	5.4995	10.1997	4.2987	6.2228	5.3698	5.4967	5.5922	9.3313	4.887	4.9279	6.1896	6.1102	4.4456	4.7032	5.5373	4.1914	10.1519	5.5705	5.1894	6.4284	4.6047	5.4273	7.1807	4.7312	5.4121	5.3698	5.0126	3.7344	8.3929	6.4048	6.5945	6.5253	5.1914	6.1079	5.1031	5.4731	5.0299	7.3123	5.347	5.2965	6.6323	5.8112	4.995	8.0814	7.931	5.2965	6.989	5.0631	6.4284	3.7949	5.6308	4.6058
PF3D7_0615400.mrna1_1	PF3D7_0615400.mrna1_1;1481	1481	5.6988	9.8919	6.0255	8.4744	4.3441	8.0639	5.1367	5.7101	3.0858	6.5103	6.0629	5.1751	8.16	4.3771	7.5937	5.4026	5.2913	4.7274	5.7334	5.4637	6.0851	3.851	4.1977	4.0009	7.1197	5.1843	7.6586	5.111	5.9625	5.7043	6.3773	4.5601	6.0065	7.0502	4.7366	6.2811	4.4209	5.0144	4.8217	9.2187	5.467	5.5601	5.3345	5.8802	4.862	5.3291	4.3875	5.211	7.7992	6.7382	5.3473	5.9628	4.2095	6.4989	6.6498	4.2032	5.155	6.4276	5.6126	6.0094	5.7837	6.0834	7.8994	6.0301	4.9873	5.7538	5.2292	5.6772	5.1198	7.3583	5.4692	3.2705	5.0544	5.1148	5.3712	5.8652	6.5333	7.3663	6.684	5.1391	5.7216	5.0067	5.1969	6.6289
PF3D7_0615400.mrna1_1	PF3D7_0615400.mrna1_1;1482	1482	6.5764	10.3525	6.2555	9.4745	8.4758	8.1095	5.3409	4.3284	9.1124	7.3532	7.2383	6.1839	9.0191	8.5605	8.8265	6.1252	6.0809	5.954	5.8053	5.749	6.5029	4.9782	4.9021	4.8063	8.3511	6.8396	8.7376	5.6023	6.1747	6.67	8.5671	4.5589	6.1981	8.6197	6.2996	9.5405	5.8462	4.6949	5.8755	9.8535	5.2407	5.0972	6.283	6.3714	6.0257	7.0826	4.4854	6.1385	8.6118	5.4296	5.4666	5.4806	5.5993	6.8665	7.9907	6.0088	5.0501	5.0479	5.9018	4.5934	6.0195	7.8129	7.8739	6.7744	5.8076	6.2374	6.0241	4.5999	4.7929	8.3525	6.1041	5.8733	6.1538	5.2188	5.6064	6.8251	7.7224	6.3054	7.6822	5.9959	6.4647	5.4263	6.251	5.7238
PF3D7_0615400.mrna1_1	PF3D7_0615400.mrna1_1;1483	1483	6.6559	7.4571	7.2219	6.1797	4.4783	9.4183	5.3334	4.4575	3.4542	7.0384	8.2107	6.4429	5.9537	2.7698	9.2391	6.4557	5.5647	6.1003	5.5999	6.2399	8.9719	5.3176	7.1822	6.5179	9.7935	5.2917	6.9466	4.6837	6.3432	8.1302	7.8295	6.0374	6.5218	10.4408	5.3103	6.9129	5.0794	5.7331	6.885	8.6432	4.4128	5.4764	5.6179	6.3939	4.4848	5.191	4.7452	6.0717	7.704	6.1123	5.017	5.5491	5.9284	8.2821	8.5504	4.6854	4.1497	5.8895	7.7914	4.889	7.0033	6.3431	6.9396	8.9673	5.3009	7.4325	4.8104	4.7306	5.6982	8.0989	5.1811	5.5738	6.8067	7.5173	6.8603	6.9207	7.1587	6.1183	9.2338	6.2415	6.7715	4.1243	6.5677	5.9305
PF3D7_0615400.mrna1_1	PF3D7_0615400.mrna1_1;1484	1484	7.5548	9.0197	7.2033	9.6311	5.2596	9.6191	6.0011	5.0117	4.2698	7.628	5.8773	6.7442	9.9866	3.1127	9.8008	6.0915	5.5289	6.3677	5.6174	7.4576	8.9777	5.4162	5.6488	5.8357	9.0312	5.975	9.8748	5.7549	7.8425	9.4702	7.603	5.5398	6.1653	9.5067	5.306	9.4605	4.6334	6.3163	8.0595	8.8533	7.5815	5.6565	6.2095	6.8225	6.1655	6.8841	6.6523	8.3852	6.2836	5.9711	11.0833	6.7968	6.6153	7.5556	7.2835	6.1313	4.9486	5.6118	7.1689	4.437	6.4026	7.4138	9.1061	7.219	6.0555	5.582	9.4509	6.6026	6.1359	6.6813	6.6961	5.1169	6.4471	8.2041	5.8379	5.1627	7.6702	7.5556	8.2479	6.1629	6.7961	10.5087	7.012	7.1143
PF3D7_0615400.mrna1_1	PF3D7_0615400.mrna1_1;1485	1485	7.1973	8.2216	6.8039	6.1781	4.7263	9.4671	4.9317	4.8379	4.904	7.4919	6.3372	5.9074	5.4499	5.3154	9.1365	4.5021	5.1272	5.5859	4.8953	7.1131	7.5492	5.1148	8.6174	6.0488	6.3605	3.7192	6.4684	6.1882	7.1947	5.4538	6.2662	6.915	6.0783	6.5339	5.7274	6.0058	5.1787	5.696	8.7219	8.397	9.5182	5.7222	4.8314	5.1497	5.1522	5.6949	6.017	8.6301	5.6097	7.0157	9.6026	5.2854	5.8455	8.9198	5.9537	5.6545	5.3639	8.7517	6.1593	5.195	6.7201	6.1857	6.0217	5.822	7.0369	4.9269	4.9184	5.7498	6.9024	6.2255	6.7503	6.0079	9.5114	5.2396	5.8099	5.7257	7.0727	5.9834	6.1233	5.6328	4.6536	4.7538	5.2884	6.087
PF3D7_0615400.mrna1_1	PF3D7_0615400.mrna1_1;1486	1486	6.554	6.4515	5.954	5.6126	5.0841	5.7581	5.4289	4.0435	4.9279	6.5838	5.9734	5.2063	4.7208	5.4333	6.0858	5.0422	5.3381	4.1953	5.3151	6.4289	7.1858	4.5223	4.2735	5.6235	6.6716	4.5771	5.463	5.581	7.1592	5.8792	5.5407	4.8545	5.8807	5.7301	5.7109	3.9364	4.4983	5.7137	6.9515	6.5325	6.4746	5.1542	4.5065	4.8615	5.3554	3.7355	5.8422	5.9819	5.2048	7.2338	7.1038	5.3778	4.4039	6.3239	5.2338	4.6582	5.1485	6.1389	5.8567	4.7782	5.3586	5.2172	5.009	4.6282	5.3607	4.8304	4.4033	5.0845	7.2987	5.1428	5.1961	5.1408	6.4938	5.2365	5.5777	6.2632	5.8222	5.4005	6.1918	6.0751	5.5185	5.2839	5.4419	6.1418
PF3D7_0615400.mrna1_1	PF3D7_0615400.mrna1_1;1487	1487	5.3341	5.7774	5.8278	6.2353	5.8437	4.9635	3.86	4.6747	4.8758	6.217	4.5379	4.9932	5.3491	3.6439	5.0695	4.8545	5.5097	3.5753	4.7495	5.6221	6.5919	4.757	4.9509	5.9862	4.9411	5.9509	4.5558	5.4545	6.3165	5.2544	5.6326	3.5789	6.0845	6.1029	6.2672	4.3045	4.8017	6.2943	6.1603	3.9193	5.4053	4.4476	5.6044	5.1867	5.3136	3.4944	5.4793	5.2075	5.0531	7.5419	5.0409	5.4135	4.7745	5.8171	5.5113	4.9184	4.9891	5.9725	4.6129	5.7764	6.3731	6.6024	4.189	5.7197	5.4886	5.257	4.7415	4.7225	6.6221	5.4316	5.2739	4.342	6.769	5.2055	6.0036	6.2513	6.3604	5.3161	6.0336	5.6619	3.9279	1.3618	5.5512	7.3132
PF3D7_0615400.mrna1_1	PF3D7_0615400.mrna1_1;1488	1488	6.2132	5.4601	5.4545	5.3158	4.0303	5.0139	4.7887	4.9369	3.8758	5.5298	5.5996	4.6645	4.565	5.9857	4.9709	4.9556	5.0148	3.8953	5.2525	5.9086	5.5865	4.2683	5.2968	5.846	5.5564	6.5917	3.7845	4.6651	6.8318	6.8295	5.3255	4.0695	5.8676	4.9672	6.876	4.6404	4.5416	4.9495	5.8917	4.2705	6.0745	4.054	4.6323	4.943	5.5163	5.6407	5.6648	5.1264	4.7109	7.8298	5.9451	4.8856	4.5886	5.3688	4.3764	4.1077	5.0553	6.4798	5.675	3.8268	6.328	5.7024	5.2525	4.4568	4.9649	5.3237	4.3778	5.36	6.885	6.204	4.8156	5.4845	6.201	5.5668	5.9174	6.3705	6.3072	5.3903	5.6727	5.673	4.98	3.842	5.2513	6.6301
PF3D7_0615400.mrna1_1	PF3D7_0615400.mrna1_1;1489	1489	6.3853	6.3856	5.2869	5.5889	5.0904	5.2342	5.3621	4.8379	3.8278	5.4466	5.3477	4.0583	5.9446	4.5886	4.7586	5.8773	5.5043	5.079	4.5204	5.7236	5.5762	5.3785	5.7085	5.625	5.3858	6.5221	3.5323	4.1723	7.1125	5.4598	6.2437	5.1914	5.1457	4.6241	4.9364	5.1779	2.9855	5.7393	5.5008	7.0635	4.6594	4.5154	4.9787	5.5928	4.9873	3.8043	5.7065	6.393	4.6323	6.8018	5.7211	4.8243	3.7824	6.0609	5.6404	4.6993	5.1247	5.4456	5.7719	5.6823	6.1338	5.8941	5.1867	5.4571	5.9229	5.375	4.4607	5.2172	6.6215	4.7027	4.9932	6.1675	5.6907	4.6999	5.5829	6.9082	6.6946	5.3089	5.5677	6.3823	4.5729	4.6023	6.1469	6.8958
PF3D7_0615400.mrna1_1	PF3D7_0615400.mrna1_1;1490	1490	6.4179	5.4189	5.4867	5.6882	4.5472	5.1085	5.2709	4.3327	4.6404	6.254	5.3001	5.9862	5.5993	4.8359	5.0734	4.9612	4.8258	4.9616	3.7104	5.8452	5.1711	4.5204	5.5141	5.1878	4.7334	6.5674	4.6276	5.1791	6.285	6.0391	6.2909	3.9241	5.714	5.4963	6.6631	4.9864	4.2758	5.228	6.1993	4.4893	4.6915	3.3992	5.3122	4.5292	5.7118	4.8743	4.9828	6.713	4.8125	7.3023	7.0584	4.7263	4.359	6.059	4.591	4.2311	5.7774	4.9458	5.4111	3.9891	6.5736	6.08	5.1783	4.8125	6.1831	6.0199	4.1432	6.0866	6.9021	5.6372	5.1647	5.5696	5.155	5.3501	5.9281	6.6901	6.1629	4.6462	5.9773	5.8004	4.8963	4.3554	5.4148	7.0149
PF3D7_0615400.mrna1_1	PF3D7_0615400.mrna1_1;1491	1491	6.0858	6.5535	5.6848	5.7727	4.565	5.3875	5.3653	5.3909	5.8089	6.1214	4.5963	4.8293	5.5789	5.1289	4.6305	5.7216	5.8056	2.7634	4.7312	5.7328	6.0712	5.2384	5.7669	5.7645	5.0561	5.8723	4.4236	4.8777	6.9995	6.3422	6.2621	4.3384	5.7323	5.285	6.6608	4.1481	5.1432	6.2974	6.0224	5.9752	4.8649	5.545	4.5466	4.4931	4.7892	4.435	5.8071	6.2365	6.7178	8.8497	4.9369	5.9196	5.1123	5.7968	4.4202	3.5945	5.7808	5.1878	5.8839	5.0997	6.1221	6.0422	5.9916	5.2705	5.6579	6.2662	4.8885	5.7993	6.9711	4.2847	4.2585	6.0847	6.5593	5.9975	5.765	6.5868	6.5968	5.8812	5.5689	6.7323	4.7361	3.9891	6.2038	7.1215
PF3D7_0615400.mrna1_1	PF3D7_0615400.mrna1_1;1492	1492	5.7955	6.073	5.382	6.4119	5.6282	5.8953	4.1001	5.5577	4.073	5.9439	4.5515	4.8709	4.9828	3.4906	5.7219	4.9625	5.1198	4.8369	5.4838	6.3892	6.2026	5.3537	4.9547	4.3045	5.7616	6.3268	3.7126	5.2234	5.3712	5.826	5.6789	4.3978	5.4155	4.7393	5.6605	4.2441	2.8934	5.0457	6.1033	2.5033	4.4202	3.4396	5.0587	5.0166	5.0832	4.2547	5.6126	5.2634	5.6273	7.1796	5.0166	5.2623	2.9279	6.3486	5.1803	5.3999	5.4446	6.4055	5.6174	4.2817	6.2615	6.5298	5.2555	4.7431	4.6415	4.861	5.4232	5.8929	6.0892	6.2055	4.5148	5.3927	4.8197	5.466	4.3702	6.7065	6.503	5.4673	5.8377	5.8056	4.7782	4.8074	5.0023	7.2296
PF3D7_0615400.mrna1_1	PF3D7_0615400.mrna1_1;1493	1493	6.1208	5.4922	5.4647	5.0972	5.2847	4.5065	4.6662	4.5735	5.3813	5.2415	4.9777	4.8851	4.8987	5.0409	4.3169	5.5789	5.3909	4.3313	5.1164	5.9807	6.2506	5.3785	4.9773	5.0557	6.0358	5.9828	2.926	4.2502	5.408	5.9307	5.8721	6.6266	5.5407	5.6814	6.6098	3.4867	5.4449	5.0241	5.6511	3.4581	2.3016	3.4046	5.319	4.0635	3.9809	4.1851	5.3096	5.9563	5.6387	5.3597	5.8372	4.9768	4.1135	5.9975	5.8567	4.7076	4.9293	5.4983	5.5708	5.7669	6.53	6.0881	5.3937	4.5515	4.5975	5.6559	2.852	5.5607	5.8968	4.9805	4.4005	5.6467	5.4754	4.6473	4.1318	6.5402	5.4906	5.5198	5.6203	6.0697	4.4141	3.8914	4.8314	6.774
PF3D7_0615400.mrna1_1	PF3D7_0615400.mrna1_1;1494	1494	5.2961	4.1843	5.5416	6.228	4.5059	6.1884	5.4819	5.1719	3.4919	4.8699	5.6943	5.2491	4.7355	3.6633	4.7517	5.8846	5.4346	3.0841	5.5059	6.1173	6.3875	5.434	4.1953	5.0596	4.4594	6.1867	5.0566	5.3327	6.2352	5.8268	6.5272	4.9222	5.4439	5.0921	6.0629	4.0583	5.2032	5.8575	6.1127	4.935	4.2593	3.126	5.3978	4.903	5.7557	4.2234	5.4532	5.3757	4.3441	4.6427	4.2487	5.6056	4.1755	5.7944	4.6531	5.3409	4.8846	5.1297	5.2334	4.0374	6.1119	6.3431	5.6946	4.889	5.4249	5.0448	4.8659	4.6876	5.9516	4.7703	4.0531	5.4816	5.9047	5.0579	5.2983	5.8495	5.7002	5.5106	6.2294	5.8728	5.1534	4.1169	5.6126	6.4774
PF3D7_0615400.mrna1_1	PF3D7_0615400.mrna1_1;1495	1495	5.2578	5.0921	5.3038	5.3223	5.2426	5.6375	4.3226	5.1518	3.254	4.6082	5.9331	4.7076	5.1367	5.7613	4.841	6.1422	5.3872	4.1432	6.3245	6.1715	5.847	4.5886	4.5336	6.6307	5.7104	5.969	4.0849	5.2965	6.5717	5.3031	5.9791	3.254	5.2487	5.2746	6.7772	4.0409	2.669	5.076	5.5795	5.1375	4.1914	4.4094	4.9709	5.6203	4.7814	5.2254	5.6115	8.7751	5.3712	4.8938	5.896	4.7388	3.3716	6.8837	4.8022	5.2048	5.2257	4.6346	5.6185	4.9174	6.4709	6.4356	5.3813	3.3785	5.0772	5.1387	3.5059	4.3391	6.4311	5.4366	4.1391	5.3416	5.4222	5.0993	5.4243	6.7778	6.7439	5.3245	5.5226	6.0016	4.8841	5.0665	4.0583	7.5686
PF3D7_0615400.mrna1_1	PF3D7_0615400.mrna1_1;1496	1496	5.3847	5.7795	5.2498	5.0188	6.0041	4.7908	4.9322	5.1747	3.7148	5.4419	6.2763	6.0119	5.6389	4.5166	4.8314	4.9819	5.6642	4.7049	4.8197	6.1789	5.6829	5.1643	4.8664	5.4838	6.4548	5.5447	4.4548	4.4989	7.4338	6.9059	6.4803	4.3554	5.4663	5.8166	5.8372	5.2087	5.6291	5.517	6.2095	5.5865	4.855	4.0909	5.627	5.225	5.1667	4.9411	5.4995	5.3491	5.4121	5.1322	5.3858	6.4143	4.3038	6.12	4.5564	4.6531	5.3844	6.4237	5.5113	4.2149	6.8748	6.6584	6.2359	5.6017	5.5705	4.8212	4.5951	5.3892	6.0374	5.1477	5.1679	5.4012	6.1554	4.228	5.7538	6.2462	5.8718	4.9392	5.852	7.1426	4.2965	5.1001	5.91	6.9545
PF3D7_0615400.mrna1_1	PF3D7_0615400.mrna1_1;1497	1497	5.5771	4.6159	4.9491	5.2327	5.4202	4.8273	5.0661	4.2133	4.121	5.3356	5.4886	5.3837	4.6904	3.3561	4.2304	5.2653	4.9255	4.2593	4.8151	5.3858	6.4642	4.9122	4.4209	6.6177	4.6628	5.6579	4.135	5.2683	6.9533	5.9798	6.0132	4.2149	6.379	5.8037	5.6588	4.106	4.1342	5.295	5.4276	4.4906	4.4269	4.9667	5.1039	5.3165	5.2765	4.5656	5.4466	6.23	5.1227	2.6803	5.0041	4.7829	1.3103	5.3245	4.8068	5.2227	3.9864	6.3091	6.1703	5.2787	6.5251	5.643	3	5.8058	3.5021	5.3374	5.1558	4.9141	6.4795	5.4806	3.9937	5.7195	4.95	5.5081	4.4692	6.5945	5.7344	5.1276	6.0557	4.6565	4.0009	3.126	4.8639	6.692
PF3D7_0615400.mrna1_1	PF3D7_0615400.mrna1_1;1498	1498	5.9162	5.8135	5.4963	5.9453	4.9227	6.1179	5.6536	5.1981	4.4957	4.8977	4.2555	5.8148	5.0921	4.6938	4.9279	5.3968	5.1264	1.6135	4.9146	6.5841	6.1689	5.8304	5.4735	5.5444	5.373	6.2811	4.0488	5.2315	6.6889	5.5279	6.2547	4.4555	6.3577	5.9184	6.7951	4.546	5.121	5.0747	6.054	4.5934	5.1615	4.6943	5.3302	4.5874	4.0036	5.4036	6.1922	8.6284	5.3125	5.2071	5.2559	6.1729	2.1731	5.714	5.7618	5.2821	5.4202	6.4984	5.805	4.4874	6.4704	5.6545	4.8354	5.6608	5.3455	4.8797	5.4825	5.1739	6.6486	4.6848	4.327	5.8552	5.7134	5.0566	5.6061	6.3366	6.6375	5.5239	6.2748	6.5043	5.3501	3.9001	6.371	6.5886
PF3D7_0615400.mrna1_1	PF3D7_0615400.mrna1_1;1499	1499	6.1934	5.4976	6.0085	5.2858	5.9081	4.5217	5.4202	5.1795	4.942	6.1843	6.4759	5.7015	5.8215	4.6358	5.281	5.3771	5.1723	5.3399	4.0312	5.9699	5.8517	5.0246	4.9227	5.3593	5.1391	5.4326	3.3448	4.1077	6.6551	6.2176	6.2441	3.6346	6.5489	5.2199	6.0339	4.9635	4.4463	6.2874	6.3471	4.1135	3.319	4.4323	4.5999	5.935	6.4785	5.0317	5.8265	5.5895	5.2468	5.0592	6.2771	5.431	3.3363	5.0938	5.1542	4.5354	4.6758	5.8074	5.8347	5.859	6.7354	6.0032	5.904	4.8768	4.373	5.911	4.5021	5.9205	6.8974	5.1379	3.6837	4.8084	5.8723	5.6328	4.6826	6.3514	6.7463	5.1815	6.0358	6.2122	4.6165	2.7845	5.9628	7.1876
PF3D7_0615400.mrna1_1	PF3D7_0615400.mrna1_1;1500	1500	6.546	5.946	6.0378	5.5922	5.2517	5.7134	5.7287	5.5348	4.2342	5.9825	4.9222	4.6769	6.2453	3.7431	5.3961	5.0785	5.7498	5.1424	5.116	7.0689	6.7529	5.6194	4.4542	6.1125	5.4568	4.7887	4.0781	5.4692	7.6544	6.0738	6.559	4.9556	6.7694	6.0277	5.0488	3.0652	4.9625	5.5518	6.3043	5.6918	4.717	4.7897	4.796	4.6594	5.0259	5.4118	6.1934	6.0503	4.9699	4.7015	5.1554	5.2817	4.0152	6.3808	4.9607	5.9167	5.691	6.0426	5.1538	3.144	6.962	6.0736	5.3702	5.5972	5.6282	4.9593	5.3441	5.61	7.1256	5.101	4.4236	5.0858	6.0798	5.246	6.0947	6.3307	7.3841	5.4555	6.3085	4.8374	4.7677	5.3951	5.6982	6.583
PF3D7_0615400.mrna1_1	PF3D7_0615400.mrna1_1;1501	1501	5.5323	5.5515	5.6764	6.1125	5.9989	5.7455	5.4689	5.6716	2.9855	4.7639	5.8654	4.6129	5.0725	5.366	4.0009	4.7882	5.202	3.6679	5.6485	7.029	6.5872	5.7629	6.1465	5.9277	5.3147	4.9823	4.4581	5.9284	6.6778	6.3208	5.9406	5.1502	6.0575	5.3122	5.1031	4.0391	5.4828	5.0531	5.8467	5.503	5.408	4.7787	5.6439	5.6696	5.5491	5.522	6.1841	6.354	4.6702	3.541	5.4575	5.2578	1.4647	5.739	5.9816	5.3313	4.5441	6.2972	5.488	4.8841	7.2871	6.723	5.2795	5.9231	6.2166	5.4323	4.6358	5.3875	7.4535	5.2821	5.5521	5.0691	6.2512	5.4812	5.0828	5.7447	6.539	5.8194	5.9736	5.757	4.4938	4.857	6.1443	6.4358
PF3D7_0615400.mrna1_1	PF3D7_0615400.mrna1_1;1502	1502	6.7136	5.7257	5.5173	6.5937	5.3635	5.0892	5.6848	3.9864	4.6536	6.0237	4.4757	5.5404	5.6559	4.5404	5.5629	5.1018	5.8527	4.3743	5.017	6.9671	4.7296	6.097	4.9941	5.9725	5.701	3.7824	4.7692	5.1052	7.3904	6.5171	6.7637	5.4393	5.6162	5.4935	3.855	4.1969	5.7195	5.6221	5.7423	4.1667	4.5008	4.1675	5.4012	5.8731	5.7153	4.0635	5.6599	5.0561	3.4033	3.9069	5.8763	5.5717	3.969	5.7819	4.6536	5.111	5.876	5.805	5.0299	5.6831	6.0667	6.3331	5.2694	5.3473	5.5919	5.1791	4.7887	5.2521	7.3211	4.4841	4.8679	5.986	6.1171	6.3773	5.1871	5.6212	6.3966	6.9048	6.975	5.9181	5.1562	4.7835	5.4857	7.1981
PF3D7_0615400.mrna1_1	PF3D7_0615400.mrna1_1;1503	1503	6.2475	5.8814	5.4542	6.2998	6.0179	6.1334	5.4947	4.8679	5.057	6.382	5.1579	5.4276	5.7645	4.7004	6.1831	5.5062	6.2619	4.121	5.7541	7.1213	6.2273	6.4529	6.829	5.3176	4.6826	5.0339	3.9011	6.087	6.4368	6.4241	6.407	6.9927	6.516	5.8304	5.3537	3.0772	4.3413	5.8753	5.7679	5.1599	4.375	4.841	5.0997	5.433	6.3954	5.7955	6.1546	10.1799	5.328	4.8094	5.511	6.1381	4.9255	6.9128	5.4219	5.2052	5.8736	6.3987	6.1884	5.233	6.4832	6.5209	5.1119	5.85	5.5984	5.0858	4.7871	5.3611	7.4434	5.2192	4.7301	6.3172	5.9752	4.796	5.7241	5.9122	6.8285	6.8388	6.7038	5.7252	5.7181	2.9184	6.3533	8.1185
PF3D7_0615400.mrna1_1	PF3D7_0615400.mrna1_1;1504	1504	6.1158	6.1361	4.8104	5.8654	5.4356	5.8161	5.7401	4.8166	5.1148	6.2305	5.0896	5.3726	5.5555	3.211	4.749	5.1449	4.8465	2.7225	5.6963	7.7665	5.7131	6.6238	4.6633	5.7748	5.3466	4.2994	3.6542	5.7225	6.9154	6.5872	5.9968	4.5423	6.1029	5.1811	5.359	2.4033	5.4899	6.1946	5.8477	5.3677	5.09	3.6803	6.0094	4.5211	5.0352	5.1001	5.8822	5.0777	4.8738	3.2373	5.6551	5.7054	1.3785	5.7806	4.6223	4.3723	5.5229	5.2024	6.5458	4.8718	6.5818	6.2711	5.4039	4.9625	3.796	5.5072	4.9923	6.101	7.2266	5.5407	4.7409	5.0009	6.3988	6.1719	5.06	6.3404	6.5922	6.3904	6.3927	5.7618	4.106	5.1094	5.8199	6.488
PF3D7_0615400.mrna1_1	PF3D7_0615400.mrna1_1;1505	1505	5.8265	5.843	5.7285	5.6596	5.7412	5.581	5.2649	4.7892	4.4128	6.4501	5.6631	5.7137	5.9364	4.2219	5.8822	5.4864	5.2149	4.8924	5.3381	7.0015	6.388	6.1206	5.4777	5.6876	5.9725	4.3978	4.4542	5.1727	6.9075	5.9598	6.7312	3.854	6.0054	6.073	4.4343	4.5904	5.2713	5.704	6.188	4.3399	4.2972	4.2304	4.8714	5.3684	5.7098	5.1268	5.925	5.3045	5.0613	3.2957	4.9869	6.1849	4.6927	6.2754	6.0505	5.6041	5.0807	6.1601	4.4957	5.0281	5.5226	5.5546	6.1245	4.8314	4.3491	5.5595	4.8654	5.2456	8.2159	5.7952	5.4957	5.8035	5.5702	5.2098	5.5062	5.0849	7.3621	6	6.0968	6.4079	4.4496	3.9326	5.3639	7.401
PF3D7_0615400.mrna1_1	PF3D7_0615400.mrna1_1;1506	1506	6.0579	6.2095	5.0934	5.4091	5.5011	5.6829	4.9612	5.2468	4.1546	6.3961	6.0475	5.2739	4.9686	2.319	5.0325	5.3809	5.8943	5.1428	5.0063	6.433	5.6103	4.6182	12.8469	5.1497	5.3125	5.5829	4.3834	5.4286	6.5261	7.1117	5.2884	12.9892	5.8004	5.2581	5.3438	3.1747	5.8836	4.7687	5.5357	5.591	7.1093	5.7076	5.3782	5.0622	4.9982	8.4194	6.4385	5.7692	5.2954	5.2479	5.6296	5.7104	4.8689	5.7276	5.2876	7.7264	4.9676	5.5267	6.2174	6.1295	6.4723	6.6721	5.8153	5.8133	6.0637	4.4647	5.1043	4.9828	6.0887	4.6415	9.4391	5.2106	6.3816	5.4273	5.6041	6.301	6.0866	5.2296	5.8652	6.3441	5.2176	5.1131	6.1408	7.1008
PF3D7_0615400.mrna1_1	PF3D7_0615400.mrna1_1;1507	1507	6.2257	6.0334	5.3309	5.855	4.1243	5.4912	4.2242	5.1667	4.5192	6.2733	4.6814	4.7866	5.3576	4.6837	4.9941	5.1526	5.1993	3.9773	4.7944	5.8814	6.3143	5.5204	4.839	5.8291	5.6943	4.8866	4.7164	4.991	5.8817	6.8937	6.2453	5.213	5.7743	5.1878	5.4883	3.6781	4.6165	5.1711	5.2832	4.9805	4.382	4.0277	5.0976	4.477	4.7824	5.5024	6.1601	5.3716	4.6276	4.7602	3.843	5.7724	5.3212	5.1169	4.4848	4.2906	5.4426	4.5969	5.6823	2.278	6.5248	6.0616	4.7824	5.2972	4.701	5.51	4.6668	4.7076	6.9352	5.1305	5.6548	4.9472	6.2361	5.6519	5.561	6.436	6.1659	5.78	5.4499	6.1075	5.6798	3.8669	5.375	5.9481
PF3D7_0615400.mrna1_1	PF3D7_0615400.mrna1_1;1508	1508	5.7787	5.8135	4.9174	5.7436	4.2972	5.4935	5.8271	2.4463	4.8048	5.7358	5.8248	6.0239	5.4222	4.4861	5.4189	5.3847	5.522	4.4202	5.0824	5.8743	5.5317	5.7986	5.8301	5.9023	5.1031	5.8058	5.2437	5.2536	7.8602	5.9715	5.8709	6.4558	5.8856	5.2311	4.9658	6.1971	5.0063	6.0398	4.7522	4.8314	5.1623	4.8545	5.1659	5.0751	4.9686	5.5008	4.9416	6.0957	6.3422	4.0993	5.0665	3.859	4.843	6.2116	5.7695	4.5392	5.7051	5.0505	5.6473	4.4861	5.9411	6.3749	3.6971	5.2828	5.2589	5.2277	5.4542	5.9667	5.9324	5.2304	6.4625	4.4449	5.1719	5.3291	5.4057	5.8215	6.0663	5.0862	5.8204	5.7592	4.1375	5.4323	6.0045	6.8646
PF3D7_0615400.mrna1_1	PF3D7_0615400.mrna1_1;1509	1509	6.2694	5.8097	5.2683	5.4005	5.3875	4.669	4.8997	5.4179	5.7115	5.6488	4.9782	6.2376	5.3754	6.1058	4.2203	6.1299	6.1125	4.6837	4.9345	5.7544	5.8331	5.6276	5.406	5.4979	5.4614	4.1747	4.8826	4.8037	7.6551	5.859	4.9519	7.4137	5.9281	5.9045	5.1566	4.7049	5.406	5.5308	4.6611	4.5361	7.3696	4.5059	4.84	4.8763	5.3241	4.9458	6.0201	6.0498	6.1455	5.2798	4.3074	5.7514	5.0635	7.9311	5.2873	3.9317	5.7087	7.1776	5.4276	5.0781	5.6352	5.8387	5.0228	5.5966	4.0875	5.9477	4.5254	4.8395	6.318	5.3366	5.4419	5.636	6.4952	5.3992000000000004	5.4647	5.9293	6.634	5.7882	6.0283	5.0652	4.4893	4.1603	5.3377	7.1726
PF3D7_0615400.mrna1_1	PF3D7_0615400.mrna1_1;1510	1510	6.3537	5.5182	4.942	6.1875	5.9284	5.5705	5.1268	5.0431	6.1432	6.0074	5.3733	4.3441	5.3172	6.5668	4.8349	5.1297	5.0391	3.7908	5.5641	6.4506	6.3665	4.5674	4.9959	5.9284	4.5904	4.2311	4.4686	5.0023	6.0472	6.6295	5.878	4.8644	6.0279	4.749	4.5892	4.4229	4.5002	5.1655	5.3896	4.4686	5.1039	5.2227	5.4621	4.7602	5.9425	4.4456	5.8012	7.719	5.1449	6.8864	5.4212	5.5826	5.2487	6.0088	5.3604	5.1428	5.4168	5.1014	4.6775	5.0828	6.0237	6.1799	5.1445	5.9437	5.3027	5.306	5.0548	5.4809	6.5048	4.3291	4.0099	5.2277	5.5407	5.8809	5.8629	6.6516	6.4361	4.9406	5.9355	5.625	3.8156	4.582	5.9336	6.466
PF3D7_0615400.mrna1_1	PF3D7_0615400.mrna1_1;1511	1511	6.3519	5.0193	4.9322	5.0626	7.0194	4.8339	5.3103	5.3726	5.9828	5.9131	5.6996	4.8555	5.43	6.5207	4.8674	5.6413	4.8555	6.0139	4.251	5.7167	5.2627	4.2517	5.1847	5.6121	5.1538	4.6299	5.5966	5.0175	6.398	6.371	5.7268	3.8278	5.9136	5.6212	4.5292	5.3241	5.4343	5.4998	4.3074	4.3903	6.6638	5.0883	6.1467	5.6215	6.1869	5.8025	5.4692	4.6639	2.6369	7.7421	5.3796	6.0483	6.0949	5.8934	4.144	5.5708	4.5534	5.9807	4.7104	4.2847	4.9481	6.2544	5.8019	4.5747	4.5053	4.7388	4.8763	5.7241	7.4803	6.0753	4.9208	5.7975	5.7007	5.7093	6.1805	6.3199	6.8663	5.4571	6.2263	5.8276	6.068	4.1432	6.5265	7.1207
PF3D7_0615400.mrna1_1	PF3D7_0615400.mrna1_1;1512	1512	6.1079	5.9222	5.2048	5.6982	5.8184	4.6011	5.3944	5.3031	5.6404	6.6112	4.6129	5.625	5.4986	6.0955	3.6792	5.2067	5.6023	4.7115	4.2319	6.93	6.0106	5.235	6.5188	5.0126	5.8143	4.9279	3.6702	5.0751	6.3823	6.0094	5.8642	3.7203	5.9081	5.6238	5.2581	5.0409	6.1432	5.849	5.3565	4.5886	9.7704	4.7554	5.8676	4.0045	5.2891	3.991	6.269	6.4593	4.4653	8.6585	5.0201	6.4162	6.3906	5.5689	5.1198	4.8006	4.5595	6.5334	6.3158	6.0488	5.7721	6.4822	6.3334	4.9303	4.9754	7.4717	5.898	5.5762	8.0777	5.2887	4.8017	5.251	5.1953	6.4341	6.3703	6.3069	6.3743	5.8184	6.0045	5.9274	5.9602	5.7065	6.4558	7.1293
PF3D7_0615400.mrna1_1	PF3D7_0615400.mrna1_1;1513	1513	5.7015	5.1894	5.846	5.9224	5.7203	5.5862	5.1574	5.1152	3.3462	6.9451	4.9222	4.6915	5.0121	4.4094	4.6559	6.1127	5.6387	3.4396	5.0553	6.5381	6.3014	5.9819	5.3923	5.8217	7.4908	3.99	3.7082	5.6571	6.5125	5.5838	6.1922	4.6871	6.1825	7.8738	5.9621	4.0858	5.6591	6.2265	5.5567	4.4396	9.5673	4.5027	6.9681	5.8457	5.9312	4.4919	5.6594	5.0409	5.2399	7.0386	5.5826	7.3374	6.1348	6.3181	5.8804	5.7323	5.2044	5.5429	5.7458	6.5523	5.5583	6.0764	5.7714	5.7051	5.5583	5.2005	5.7249	4.641	7.2122	5.2036	6.0027	5.4343	4.6769	5.31	6.918	5.1635	6.851	5.5223	6.4031	5.5868	5.3309	5.7178	6.4113	6.8932
PF3D7_0615400.mrna1_1	PF3D7_0615400.mrna1_1;1514	1514	6.2596	5.7639	6.5382	6.5021	5.4476	8.0963	5.2102	6.0058	4.7506	6.7047	7.5136	6.5552	5.7442	4.9741	8.6561	5.6404	5.5647	5.4828	6.1969	6.8369	6.5179	6.1649	5.6441	6.3586	5.7082	4.7093	9.4549	5.8868	6.9123	5.7409	6.3533	5.5987	6.0168	5.6622	5.4764	5.6238	5.6767	5.1313	5.6809	4.3736	11.0307	6.2715	5.8068	5.6882	4.3074	4.4449	6.6942	4.3854	6.0702	6.2396	6.5661	5.1723	7.8689	6.8486	6.1305	5.632	5.2376	7.8942	6.5447	7.0164	5.8711	7.7162	5.849	5.784	6.7609	6.1918	5.3327	6.2329	8.5149	5.796	5.8056	5.7522	10.0182	5.8637	7.2034	6.1208	8.0092	5.7208	5.9444	6.6449	5.7142	5.6857	6.7098	8.2033
PF3D7_0615400.mrna1_1	PF3D7_0615400.mrna1_1;1515	1515	5.3466	5.7753	5.6733	5.8122	2.8053	4.7038	5.7249	5.6505	5.2063	5.5934	5.1795	5.2277	5.7666	4.3262	4.5963	5.5078	5.9848	6.8172	6.3158	6.5016	5.2327	5.6831	5.0862	4.7339	5.8787	3.9709	4.3813	4.6082	6.3208	6.2666	6.6755	5.6053	5.7404	4.5097	4.9439	5.3992000000000004	5.4825	6.0047	4.9236	4.4189	9.5646	5.5323	5.8215	5.1763	5.6817	4.3462	5.3723	4.5084	3.5981	6.6033	5.0575	4.9649	5.4033	6.6421	6.0849	4.6826	5.0501	8.4687	5.9366	6.8381	5.2702	7.5865	5.969	5.723	6.9316	5.6392	5.0968	6.3591	6.2578	5.6696	5.1759	4.121	10.0877	5.4883	6.4998	6.1518	7.6465	5.6311	4.6147	5.3205	5.511	5.0058	6.035	7.3171
PF3D7_0615400.mrna1_1	PF3D7_0615400.mrna1_1;1516	1516	6.6985	4.9937	6.3418	6.1665	3.9607	4.4168	4.9231	6.3372	4.4026	5.6865	6.8797	6.9216	5.8809	4.4189	4.8669	5.4591	6.4421	8.1843	5.0152	5.6267	5.2079	6.6476	5.7306	6.2591	5.826	5.6465	5.4496	4.8258	5.7415	6.6814	6.5527	3.9964	5.4162	5.846	5.1823	5.0742	6.0181	5.3572	5.5033	3.4738	10.5288	5.8795	5.2716	5.5592	5.4043	5.546	6.4222	5.6229	3.275	7.7021	5.3698	5.5984	5.5185	6.8167	6.9015	5.2724	2.7159	9.6985	6.8701	7.1489	5.1643	8.7729	7.44	6.0299	6.1585	7.3147	6.0802	6.6699	9.3373	6.2638	5.5925	5.9322	10.8831	6.3928	7.1671	5.382	9.0582	6.4157	6.3384	6.1202	7.4919	5.8907	6.4696	8.9026
PF3D7_0615400.mrna1_1	PF3D7_0615400.mrna1_1;1517	1517	6.4197	5.89	5.4212	6.6601	4.4653	4.2994	5.3632	3.6334	4.6363	6.4315	7.7821	8.5822	5.4426	4.3349	5.3459	5.5702	6.0099	7.9137	5.5304	5.991	5.888	7.1938	6.5311	5.1579	6.968	4.1301	4.4182	4.3241	6.3693	6.1815	5.9484	6.5475	5.6103	6.5532	4.5122	5.1477	7.2586	5.8914	5.489	4.8515	10.7993	5.8405	5.5113	5.2876	5.6002	5.9907	6.3909	5.2238	5.779	8.656	6.5198	5.0531	5.7536	6.8439	6.2022	5.1583	4.4436	10.3604	8.4951	6.3923	5.9322	7.3845	8.3635	5.784	4.7164	6.0654	6.1096	7.9547	10.4544	6.3404	6.312	5.6314	11.3742	7.6026	5.6996	6.4094	8.2557	7.0432	7.0311	6.3966	6.4967	7.3208	8.5234	9.8133
PF3D7_0615400.mrna1_1	PF3D7_0615400.mrna1_1;1518	1518	5.7501	5.5561	5.2192	5.8019	3.4396	5.8112	5.4944	3.9402	5.43	6.0514	6.735	6.1805	5.1827	3.4568	5.5503	6.8814	5.7002	7.1145	5.68	6.8393	7.3127	6.4906	5.1787	6.3604	6.4227	4.5336	5.2924	5.6302	6.2277	6.3194	6.7421	4.5814	5.8291	6.6569	3.9117	4.9326	6.3963	5.275	5.2192	4.1052	9.9045	7.023	5.1404	4.9265	5.0704	5.7385	5.4976	7.802	5.033	7.4699	5.9519	5.8153	5.7655	6.128	5.9581	5.853	5.2269	10.4265	5.849	5.243	5.859	7.5165	6.2182	5.3625	6.0762	6.0999	6.3804	7.0988	9.9081	5.5382	5.6182	5.9656	11.3163	5.6893	6.2104	6.1033	7.2906	6.15	6.3489	6.6899	5.407	6.5771	7.2929	10.0952
PF3D7_0615400.mrna1_1	PF3D7_0615400.mrna1_1;1519	1519	6.573	5.6465	5.438	5.4393	6.0367	5.1867	5.5279	5.1707	4.4289	6.6893	6.1534	5.3125	5.7565	3.5765	6.5086	5.2642	5.4874	5.466	5.1202	6.9184	6.5578	6.4946	6.101	5.6197	6.0904	5.5835	5.3837	5.1639	6.7442	6.0186	6.6967	5.0781	5.8115	6.3911	5.4239	5.5326	5.7748	5.2839	6.1365	4.8699	3.9279	7.9769	5.2008	5.9047	5.4515	4.2913	5.5503	6.7916	5.2884	5.9754	5.3764	6.0475	5.4239	6.2943	4.9495	6.1073	5.1583	9.6628	5.9277	5.0768	5.634	6.7935	5.5454	5.7578	3.5789	4.6871	6.0464	5.0828	9.2203	5.07	5.4303	5.1194	10.8659	4.7798	5.5841	6.0094	7.3252	7.3862	6.6336	6.5064	4.6668	5.1902	6.5629	8.9449
PF3D7_0615400.mrna1_1	PF3D7_0615400.mrna1_1;1520	1520	7.0364	6.2479	6.0928	6.4246	5.6854	6.219	6.267	5.2168	5.263	6.1896	6.0468	6.0166	5.5304	5.1218	5.5264	6.6513	5.3438	7.0463	4.7533	6.594	6.4484	6.3152	5.5304	5.5696	6.3232	5.6238	5.843	6.3289	6.0951	6.0762	6.0732	5.4316	5.5804	6.0437	5.3607	5.1098	5.157	5.7827	4.7076	5.4286	5.0648	5.7296	6.1916	5.8706	5.709	5.9805	5.0798	7.594	5.4922	6.9241	4.9284	5.857	6.4269	7.1858	5.1651	5.4998	6.0853	10.0248	6.6499	5.735	4.903	7.8092	5.0596	5.2596	5.0431	6.1528	5.7895	6.0378	9.4437	4.6182	7.0062	5.68	11.156	5.1489	4.5892	5.8086	7.718	6.9126	6.4824	6.5765	6.1687	5.5367	6.1859	8.4942
PF3D7_0615400.mrna1_1	PF3D7_0615400.mrna1_1;1521	1521	6.4614	6.2254	5.9369	5.7866	4.5963	5.4229	5.8084	5.4346	4.251	6.5544	6.0721	6.3158	6.1033	4.6803	5.0277	4.916	6.0546	6.2321	5.0989	6.5006	6.1697	6.5086	6.6658	6.7965	5.8919	5.9584	4.9317	5.527	5.9484	5.6696	6.4857	4.7159	5.578	6.3322	4.8319	5.4588	3.6264	5.5762	5.5904	4.4854	6.1235	5.7428	5.7312	5.7589	5.6076	4.6736	5.5862	5.384	4.8515	5.9934	6.7185	6.1629	6.7977	5.6596	5.4179	5.4744	4.3111	9.8289	6.3257	4.9676	6.73	8.0453	4.8339	5.2649	5.1098	5.2242	5.6996	4.6753	9.1945	5.6244	7.5148	5.5463	10.975	6.1516	5.0909	5.8306	7.5047	6.7804	6.9988	5.9537	6.0529	5.3923	6.2008	9.3971
PF3D7_0615400.mrna1_1	PF3D7_0615400.mrna1_1;1522	1522	7.4396	6.7127	9.2783	7.5758	5.8797	6.4968	7.5102	8.8456	5.7153	7.6277	9.3478	8.3912	6.9941	6.3572	7.1551	5.6299	10.5315	9.5075	6.3489	7.0138	6.0809	9.2631	9.4112	8.7801	8.5967	5.6862	7.2266	7.4657	7.1937	7.5251	9.8034	9.1245	8.5383	8.8292	5.3441	7.3774	7.8574	6.1839	6.2012	7.5284	12.514	8.3564	6.5596	6.9807	6.5127	10.1622	7.2871	5.9741	9.1113	9.1612	7.8546	7.0992	9.1812	7.8753	10.2287	9.6599	5.1679	11.4202	8.6994	6.5387	6.3092	11.6263	8.7444	7.2094	8.3756	8.29	8.2401	9.5079	10.5155	8.7941	8.6457	6.0921	12.0852	8.6003	6.254	6.1387	11.6707	7.3102	7.4297	8.3151	8.821	8.4898	10.0132	10.4451
PF3D7_0615400.mrna1_1	PF3D7_0615400.mrna1_1;1523	1523	7.2624	7.2836	8.9519	6.4012	5.2133	8.2615	6.3372	7.8446	7.7452	7.2364	10.8408	7.3722	6.4293	6.6446	8.2161	5.359	7.9849	9.9095	9.1933	6.4917	7.3255	7.7651	7.7574	8.8511	7.6253	7.0801	9.5372	10.3826	6.9586	7.5612	7.7655	7.4014	7.5647	8.0734	6.4477	9.4564	5.5829	6.7248	6.2702	9.6423	10.019	6.9215	7.3686	6.1528	7.6259	8.6528	6.8152	6.15	5.14	7.7949	8.0509	8.014	8.2875	7.7014	10.1738	8.907	5.6971	11.6128	11.7461	6.6816	5.8465	10.6528	9.2897	6.7521	7.5129	7.8831	6.6004	8.6481	10.3465	10.1356	7.347	6.6522	12.5122	11.5264	5.7952	6.3234	11.1239	7.9872	6.8796	7.4927	8.1681	6.3642	9.1702	10.3105
PF3D7_0615400.mrna1_1	PF3D7_0615400.mrna1_1;1524	1524	9.1373	10.7599	9.663	5.9054	5.1554	5.9871	6.5018	7.1583	5.1997	9.709	6.1544	9.3809	6.4278	3.8237	6.3556	5.6247	7.467	7.6781	9.412	6.054	9.598	6.937	7.0303	7.3108	6.7316	7.593	6.6957	10.6917	6.5149	9.4002	7.3338	6.5875	7.0356	7.4327	6.9977	6.2534	5.204	7.2233	7.029	10.8912	7.9249	7.517	7.6915	5.9894	8.942	7.8838	7.5207	7.185	5.8768	7.2784	8.7304	7.4624	5.3352	7.532	10.5346	8.0053	8.3068	5.3309	11.7826	6.1027	6.6476	10.9332	9.0525	6.9696	6.9857	5.9715	5.3878	10.4584	8.0952	10.117	7.3891	7.9932	7.9648	11.9735	6.6495	7.7045	11.5919	7.8542	7.7778	7.8211	7.2394	6.615	10.6291	8.4621
PF3D7_0615400.mrna1_1	PF3D7_0615400.mrna1_1;1525	1525	7.4773	6.1387	8.8099	5.9322	2.1859	6.1098	7.4527	7.6283	5.8723	7.81	6.5512	9.5817	6.5474	5.0453	6.12	5.5677	7.8267	7.4236	10.366	6.6571	7.1084	7.2605	6.9563	7.0401	7.4295	8.0204	7.0658	11.0807	7.2327	6.9429	7.0607	6.2338	7.0103	7.6431	7.3693	7.1064	6.7144	6.8702	7.2909	8.6786	7.5364	8.4312	7.91	5.6165	6.4167	7.9591	7.1967	6.7706	6.8253	8.2563	9.2876	7.3957	6.1254	6.8304	7.726	8.4892	5.191	5.3391	11.9388	5.5342	7.0861	11.6823	9.238	7.4795	6.2806	5.77	6.1069	10.9012	7.1941	7.8189	7.3076	6.8092	7.1309	12.0671	6.6882	7.7787	12.2002	8.1494	7.3466	7.213	7.5344	6.7895	11.0706	7.9523
PF3D7_0615400.mrna1_1	PF3D7_0615400.mrna1_1;1526	1526	7.8146	7.4734	8.7062	6.7374	5.6599	6.9697	6.6966	7.8174	6.0464	8.0968	5.5037	10.7101	7.0224	6.009	6.2199	6.15	7.5565	10.6391	11.9319	7.0036	8.7735	7.4209	6.95	7.5008	7.3042	6.6615	7.8631	12.0491	7.1582	7.5568	7.4296	7.4048	7.7171	7.7546	6.8405	7.3752	5.9957	6.0646	8.3401	8.9989	7.5649	6.3149	8.9241	6.3245	7.5901	8.2046	7.5804	7.5187	6.4575	9.5131	10.7895	8.6176	6.1324	7.2729	7.7182	7.9992	6.671	6.6278	13.2278	6.2512	7.4755	10.3354	9.1137	6.9254	6.1771	6.6085	5.9676	9.263	7.0157	7.6178	8.7492	6.5359	8.3726	13.1814	6.8824	7.9063	12.2391	7.6621	7.1791	6.9902	7.2423	7.4713	10.2872	7.9117
PF3D7_0615400.mrna1_1	PF3D7_0615400.mrna1_1;1527	1527	7.7662	7.2081	8.8893	6.4449	5.8094	7.2797	6.1581	7.0112	5.5466	7.6294	6.0244	11.6308	7.2067	5.7054	6.7968	5.7999	6.867	11.2944	13.2444	7.1613	8.41	7.1702	7.0756	7.7543	7.6677	6.8883	7.483	12.4708	7.1196	7.674	7.4882	7.3788	7.6195	7.5891	6.7691	7.2878	5.7887	6.7627	7.0756	8.4391	8.8294	6.1402	8.2678	6.0317	7.0513	7.5581	6.6716	7.3879	5.969	9.362	10.899	8.5454	5.9502	7.3784	7.7596	7.6533	5.8797	7.0121	13.5746	5.4922	7.0298	8.4878	9.4211	7.8008	6.4195	5.8858	5.7983	10.0287	6.6928	9.1585	7.5549	5.7195	9.3205	13.4296	6.3705	8.1014	9.6248	7.7194	7.9786	7.4752	6.5875	7.0905	10.9106	7.5406
PF3D7_0615400.mrna1_1	PF3D7_0615400.mrna1_1;1528	1528	8.066	7.3216	9.3795	6.5339	6.0663	7.0276	7.0507	7.581	5.3501	8.3364	7.431	11.9346	7.0051	5.6848	5.1985	6.2409	7.7339	9.9557	12.7185	7.0512	9.8195	6.4489	8.0115	8.0674	7.6475	6.8464	8.1013	12.9052	7.5403	8.3621	7.164	7.6318	7.7968	7.9282	6.7711	7.6421	6.316	7.8806	7.411	8.8457	9.8782	6.4746	9.3744	10.4283	7.4738	8.1554	7.4077	6.9479	6.0085	9.458	11.5985	8.9421	5.4205	6.8245	7.6617	7.6307	6.3318	7.6061	13.8625	6.8512	7.4656	8.8275	9.1631	8.0544	8.4471	5.8977	7.2688	9.3032	8.0573	9.3655	7.7195	6.9748	8.9543	13.9456	7.9071	8.0292	9.9212	7.0629	8.3727	9.0742	6.9664	7.9691	9.5348	8.3728
PF3D7_0615400.mrna1_1	PF3D7_0615400.mrna1_1;1529	1529	7.4541	7.2042	8.6866	6.9041	5.6599	6.3422	7.1005	7.6121	4.9265	8.2992	5.2106	10.2069	6.8225	4.4594	5.4416	4.8535	7.8394	7.9268	9.1859	7.3934	8.9467	6.3295	7.0453	8.167	7.7089	7.085	7.7889	11.1438	7.4258	8.7868	8.3854	6.7838	7.6053	7.6453	7.1205	8.1058	6.7728	6.4801	7.2706	8.4969	7.6287	7.1622	8.2466	7.2506	7.0037	8.6141	7.2602	7.2719	6.4938	9.5327	9.2037	9.1522	6.522	7.1352	7.2836	7.9372	6.4827	7.6708	13.2209	5.8647	7.4599	8.8896	8.9478	10.2477	8.1821	5.7247	7.1527	8.5507	7.756	9.2451	7.5362	5.5512	9.1293	13.189	7.6171	8.5054	9.7241	7.3991	10.5692	9.4106	6.524	7.2947	9.1612	8.7175
PF3D7_0615400.mrna1_1	PF3D7_0615400.mrna1_1;1530	1530	7.4598	8.1076	10.2001	7.0521	4.4686	8.5026	7.3199	7.8989	5.3345	8.6236	5.7282	8.9859000000000009	6.6822	5.36	8.6595	6.5118	8.1073	7.5576	7.0291	7.1024	9.9156	6.2036	7.3454	8.2446	7.8269	6.6415	7.2252	9.4169	6.4212	8.0302	7.4062	7.7865	7.9073	7.9408	6.5884	7.3441	6.2733	6.7301	6.5749	8.5343	8.6637	5.8025	7.9327	7.4866	6.6741	8.2091	7.0699	7.2595	5.3452	9.5196	8.3716	8.4591	6.9705	8.2423	7.2564	8.439	5.4976	7.1946	8.7788	6.1276	7.6938	9.5332	9.0468	9.2446	8.632	6.6714	6.5486	7.8266	6.9195	9.5629	8.2705	6.1617	8.2635	8.7775	7.0477	8.3138	10.3304	7.4249	10.1568	8.8383	7.1779	7.2166	8.1518	7.6943
PF3D7_0615400.mrna1_1	PF3D7_0615400.mrna1_1;1531	1531	8.1525	10.4763	8.9682	5.9512	6.3237	8.2363	7.8567	9.4285	7.9044	8.6399	4.9616	8.6076	6.1671	6.3885	8.4512	6.1254	8.7012	9.2225	6.6366	8.0667	9.0588	7.8969	7.487	8.7663	8.0309	6.7808	7.6603	8.7879	8.1817	7.78	8.3302	7.0569	8.6359	8.6072	7.0014	6.8811	7.7633	8.2586	7.5705	8.8312	8.8666	7.5321	7.8595	7.7831	7.4524	8.3219	8.0586	8.2624	5.43	9.9135	9.1124	7.5821	6.7841	7.3104	7.7245	8.6518	5.3284	7.377	8.713	7.5315	6.5857	10.0162	9.289	9.1997	9.2692	7.0123	7.0289	8.2528	7.6707	9.5773	7.8144	6.2673	9.5774	8.4609	7.5357	7.3738	10.4529	7.1036	9.5472	11.4972	7.4442	7.6107	8.5106	7.7558
PF3D7_0615400.mrna1_1	PF3D7_0615400.mrna1_1;1532	1532	5.9277	7.689	9.3227	5.4967	5.4256	7.3111	6.689	7.7532	7.2825	6.7196	5.1514	6.8945	5.9126	5.6915	8.0414	5.5604	7.9813	6.4143	5.135	9.9228	6.1447	8.2829	6.9829	7.7083	8.0132	6.6562	8.2013	6.5619	10.4037	6.7538	7.7793	6.6241	7.4619	7.9372	6.0961	7.2123	5.9635	6.3313	7.3494	6.9999	6.9817	6.3856	5.9953	7.8005	5.8081	7.619	6.8736	7.705	4.5129	8.8218	7.1772	6.7067	5.585	8.1803	6.6479	6.6913	5.4989	6.9119	6.7814	6.3082	6.2941	9.6397	7.1805	7.7278	8.1481	7.3921	5.3455	8.3924	6.2529	9.3047	7.4147	4.9284	8.5187	7.0325	6.5209	6.695	10.3745	6.1546	8.9314	9.7512	6.9828	5.7129	8.331	7.1144
PF3D7_0615400.mrna1_1	PF3D7_0615400.mrna1_1;1533	1533	7.7616	7.205	8.8368	6.1471	5.7355	5.917	7.3517	8.6654	7.5219	7.4016	7.0117	7.9991	6.049	6.062	6.7787	6.8842	8.485	6.7904	6.0885	10.0358	5.9807	7.2779	6.5452	7.6493	7.4421	7.109	6.2054	7.0839	10.6767	6.4168	7.7363	7.5648	7.5381	8.0935	6.3756	6.3347	5.5116	6.7147	7.671	6.4065	5.8853	6.4529	7.1484	7.6001	6.7887	7.2358	7.1342	7.5695	5.8125	9.8238	7.2559	7.727	6.1402	8.5329	7.0626	7.1545	4.5632	9.0626	6.2578	6.2246	7.539	10.8465	8.0816	8.0163	8.2845	6.7909	5.6044	12.1744	6.9359	9.5108	8.0091	5.4512	10.2516	6.8176	6.1609	7.9143	11.669	6.3916	8.9145	10.1871	5.8204	5.3352	12.3068	7.2631
PF3D7_0615400.mrna1_1	PF3D7_0615400.mrna1_1;1534	1534	6.9454	9.145	8.7949	6.9077	5.4854	7.4967	7.6762	8.1546	7.8044	6.141	5.9486	8.1613	6.3577	6.6936	7.0277	5.7197	8.3837	6.1611	4.3806	10.5383	7.8853	7.1813	7.6307	7.6897	10.5412	6.9557	7.6739	5.6182	10.9195	8.002	7.1697	7.7247	8.081	10.6895	6.2028	5.6378	6.0652	6.9653	7.3446	6.747	5.9267	6.5297	10.649	7.5993	7.0206	6.8119	7.2078	7.8686	4.1835	10.1998	7.4778	14.4378	6.5721	8.3719	6.7223	6.6858	4.61	9.1647	6.634	6.2369	5.9729	9.3134	6.9691	8.4199	8.4511	6.1175	6.2418	9.9262	7.1549	9.2741	6.5689	5.4731	10.0174	6.5683	6.5531	6.6719	10.0081	6.4537	8.7045	10.956	7.0365	6.5616	9.8105	6.6831
PF3D7_0615400.mrna1_1	PF3D7_0615400.mrna1_1;1535	1535	6.8216	8.1172	6.868	5.8497	5.9155	7.435	8.7284	10.5094	7.2767	7.7907	5.4867	7.3993	5.4185	6.8886	6.7058	5.5357	8.4801	7.8821	5.2619	10.0555	6.9	7.5713	6.6039	6.2361	9.8217	7.2601	6.0953	5.6814	10.3182	8.6116	7.391	6.4121	8.6791	10.2738	6.9895	6.6528	5.991	5.4909	8.2397	7.6091	5.6264	7.5871	10.4082	7.2624	6.6222	6.5325	6.2895	8.447	4.5311	8.6529	7.4671	14.0975	6.3846	7.3879	6.4107	6.204	5.1739	9.0234	6.1699	5.8329	5.77	8.5184	6.7403	7.1322	8.4878	6.0749	7.1625	7.263	7.165	9.0864	6.1751	5.847	10.1942	6.7878	6.7242	5.8395	9.2322	6.8941	8.2465	11.198	5.9672	8.1928	7.9813	7.1972
PF3D7_0615400.mrna1_1	PF3D7_0615400.mrna1_1;1536	1536	6.7109	6.813	7.1249	5.9939	5.922	6.3908	5.7027	5.2192	6.0043	6.1775	5.2506	6.5963	5.6542	5.8814	6.0745	5.704	7.3783	4.9914	5.3799	11.1546	6.0611	5.4832	5.6733	5.8006	6.4211	5.0184	5.9189	4.7991	11.1193	6.9471	5.6229	5.6871	6.9443	6.0228	5.8955	5.9787	5.0466	5.0308	7.6086	6.8782	5.8163	7.598	6.759	6.5348	5.5826	5.5232	5.3691	7.7948	4.3827	6.4005	6.1463	12.2907	7.2308	7.1044	5.3851	4.9255	5.3143	8.5258	5.9348	4.2219	6.0339	6.5033	5.7393	6.319	6.2559	5.8329	5.3663	5.8741	7.9748	7.1634	5.5537	5.4951	9.3729	5.4689	5.6775	6.4656	6.8742	5.6921	6.6452	8.4588	5.4386	5.7334	5.9964	7.331
PF3D7_0615400.mrna1_1	PF3D7_0615400.mrna1_1;1537	1537	6.3359	6.1156	7.2542	6.098	6.8363	6.5401	6.9396	6.3647	6.6737	7.0406	5.7164	6.2589	5.8892	7.1728	5.9706	4.641	6.373	5.8347	5.5487	11.301	6.5676	6.1365	6.2999	6.5467	6.1989	4.5509	6.0306	5.615	11.4019	7.3262	6.8593	5.6064	7.4852	6.9179	5.1659	6.1953	4.375	5.9743	7.6727	5.3341	6.1815	7.8814	8.2397	7.393	5.921	5.9472	6.1845	8.4364	5.5049	8.1276	6.3818	13.5004	8.3814	7.3181	6.6296	5.1039	6.0132	8.8335	6.0074	4.9796	6.5724	7.7398	6.4014	5.9491	6.5898	6.3455	5.7225	5.6381	7.4414	8.0216	5.5558	6.1797	9.5264	5.6562	6.3954	7.0262	7.8095	6.3169	6.9417	9.3001	6.0308	5.8924	6.585	7.8779
PF3D7_0615400.mrna1_1	PF3D7_0615400.mrna1_1;1538	1538	6.6171	5.8938	6.5987	5.5895	6.5721	5.9038	5.9702	5.7148	6.9471	6.2132	5.3834	6.0783	4.5148	5.6038	6.0503	5.0509	6.9467	4.9006	3.6276	9.898	6.8417	6.4474	5.106	6.5662	6.4499	5.2895	6.0648	4.9122	10.4017	7.0522	6.297	4.2311	8.3638	6.4939	5.1942	5.5671	5.4449	6.0261	7.3545	5.8659	5.7918	6.9153	8.2054	7.4191	4.5951	5.434	6.0237	9.0471	5.4754	7.036	5.8151	13.4173	7.525	6.378	6.1422	5.537	5.1843	8.0771	5.5132	6.5201	6.0477	7.5081	5.3423	6.3524	6.9029	6	5.7195	6.6075	8.719	7.427	3.9449	4.9495	8.8121	4.9016	5.6924	6.8345	7.6256	5.5323	7.3087	9.3864	6.0079	5.2161	5.4941	6.4841
PF3D7_0615400.mrna1_1	PF3D7_0615400.mrna1_1;1539	1539	7.4264	7.6208	7.0681	6.3516	4.1416	6.7797	6.2255	7.0327	5.6168	7.52	6.2861	7.2332	5.9989	5.6165	6.824	5.7721	7.2617	6.4484	5.8425	11.7515	8.7609	6.3581	5.5081	7.0999	9.2464	5.4783	6.8715	6.7302	11.9678	9.8135	6.6047	5.0308	8.3145	9.4591	6.3945	6.7723	6.937	6.4715	6.0787	6.3628	6.7367	8.2047	9.9872	7.0091	6.8397	6.7741	6.1936	7.2516	7.1342	8.255	6.8192	14.5353	10.246	7.2999	5.9595	5.1969	5.0828	9.0498	7.721	6.3896	7.1019	7.9602	7.4586	6.4867	7.106	7.506	6.3252	7.8671	7.1563	6.5506	6.4738	6.2203	10.2696	7.2508	7.1961	6.6915	8.0876	7.094	7.543	7.8769	7.5156	6.5673	8.2506	7.8739
PF3D7_0615400.mrna1_1	PF3D7_0615400.mrna1_1;1540	1540	6.9237	7.1808	5.1783	6.8995	3.2188	7.0583	6.6506	7.3114	4.6977	7.3287	6.0877	6.7686	6.0148	5.3667	6.4507	4.26	7.2456	6.7548	6.0864	11.5448	8.8749	5.4922	5.3359	6.3486	8.5349	6.0341	7.3259	6.101	11.8384	9.4596	6.3156	4.193	7.1477	9.0664	6.4552	7.3378	5.9646	7.0595	5.9425	6.2145	7.4078	7.763	9.3542	6.9023	6.7293	6.1735	6.1615	5.7853	5.6317	7.3894	6.9377	14.4464	10.2522	6.9134	6.5464	5.6467	5.5385	8.6383	6.1999	7.159	7.1022	7.7418	7.3455	6.8747	6.9741	6.0459	5.9272	7.83	6.1801	6.4997	5.2269	5.7423	9.7662	6.575	7.1009	7.1069	7.7197	6.7888	7.3821	6.7031	5.3865	6.458	7.9722	6.5467
PF3D7_0615400.mrna1_1	PF3D7_0615400.mrna1_1;1541	1541	7.5975	6.4434	6.0345	6.8412	5.1627	6.4778	6.6039	7.0455	5.3547	7.3587	6.0106	7.0456	6.4211	4.4496	5.4992	4.9059	7.0715	6.4886	5.3618	11.6327	8.7384	6.3766	6.5279	6.8226	8.876	6.705	7.8569	5.9067	11.8712	9.5732	5.805	5.5641	7.0996	9.1365	6.7588	7.4807	5.99	6.3509	6.3642	5.144	6.9199	6.5165	9.3051	6.6555	6.5667	5.7087	4.5361	6.7502	5.4283	8.093	6.4954	14.4168	10.5096	7.4945	6.0522	5.0896	5.0112	9.0901	6.351	6.9214	6.9272	8.1383	6.7306	6.7486	7.2071	6.0308	6.0128	7.1651	6.6882	6.4765	4.9676	6.0535	9.7447	6.6799	7.5501	7.238	7.9653	6.8653	7.2211	7.5133	6.2521	6.2754	7.4929	7.2791
PF3D7_0615400.mrna1_1	PF3D7_0615400.mrna1_1;1542	1542	7.3625	6.3127	6.321	6.614	6.3397	6.2447	6.9346	7.0621	6.6861	7.8318	6.3679	8.1913	6.5552	5.3391	6.0175	6.88	7.5338	7.0787	5.8099	11.7795	8.2993	6.1485	6.079	6.8117	9.6543	7.0617	9.1967	6.0663	11.9517	9.1782	6.0047	5.3323	8.3374	10.2095	6.2983	9.2635	6.1029	6.6434	6.4704	6.7104	6.3693	7.667	9.7257	7.129	7.5148	6.134	6.225	6.5353	5.1695	9.2145	6.4048	14.1403	10.7511	7.1391	6.3939	5.627	4.7203	9.5124	7.0787	7.6181	8.4661	8.0266	7.0947	7.5443	7.1573	6.3014	6.8522	7.7038	9.0582	6.8876	5.142	6.2348	10.3822	6.3535	7.6867	8.8647	8.1447	7.2402	7.5377	8.141	6.3171	6.867	7.8618	8.5145
PF3D7_0615400.mrna1_1	PF3D7_0615400.mrna1_1;1543	1543	8.1843	6.414	6.2071	7.7862	6.6131	7.3716	6.8439	8.1335	6.8377	7.6095	7.8474	8.543	8.6866	5.5512	5.3427	7.0904	8.111	8.546	5.7192	12.5957	9.6796	5.7934	6.7661	7.9446	9.9798	5.9402	7.5154	6.3361	12.6142	11.3718	6.5651	5.9619	8.8225	10.6673	6.0341	7.7296	6.7462	6.6693	7.4522	7.5827	6.9229	7.5714	11.2341	7.4513	8.4484	5.3933	5.5801	7.3014	7.4932	10.1836	7.2679	14.0378	12.0838	7.5218	5.3716	4.7687	5.4604	10.3385	6.7045	9.4513	10.5061	7.7751	8.4812	8.0922	7.676	7.4494	6.4837	8.7046	7.7008	6.0119	6.9285	5.903	11.3478	7.2365	9.3964	10.5486	8.0208	7.9128	7.5656	9.031	7.4538	7.0744	8.7835	8.3019
PF3D7_0615400.mrna1_1	PF3D7_0615400.mrna1_1;1544	1544	7.8459	6.4413	5.6473	7.8325	8.9975	6.8005	8.4224	10.0167	9.2727	7.9506	7.8357	7.0694	8.3172	9.6463	6.0411	7.0834	8.8046	8.2805	6.2977	12.1398	10.0617	5.85	6.007	7.6796	10.6591	5.7271	6.9093	6.2804	12.2547	11.076	7.5982	6.1414	9.3575	11.1022	6.3354	7.0408	6.6087	6.8272	7.7704	7.2564	8.2969	7.2784	10.4902	7.3011	7.8982	6.7144	6.1999	7.4695	7.2537	10.0254	8.6138	13.8367	11.177	7.3824	5.2338	5.2536	5.4883	9.839	6.392	9.8241	9.0019	7.6124	9.1541	7.1251	7.4642	6.8376	4.9612	8.757	9.1489	6.1152	7.7307	6.2583	11.0645	6.4293	9.6015	9.1681	8.2881	7.9477	7.2936	8.382	6.9652	5.8207	8.5096	8.3105
PF3D7_0615400.mrna1_1	PF3D7_0615400.mrna1_1;1545	1545	7.4029	6.2277	4.8807	7.6139	5.2791	7.0771	9.0175	9.0498	5.3681	6.4795	8.9813	6.2917	8.9111	5.0522	6.1398	6.7684	8.8107	7.7136	5.4229	11.9134	9.7186	5.4529	5.985	7.2848	11.1889	6.0354	5.7501	8.8385	12.4448	12.1394	7.02	6.1212	7.8547	11.3987	6.8712	5.8492	5.858	6.1769	7.2913	6.2536	7.1747	6.5604	8.9459	7.4559	6.4757	8.7816	6.4301	8.2568	8.1302	9.9388	8.9538	13.0148	11.4937	7.9736	5.7296	7.1223	4.8227	10.1202	5.5217	9.5887	8.7581	7.2535	8.4348	7.1285	7.6574	6.2709	5.3878	7.9821	8.3476	7.5779	9.7287	6.4102	11.1989	7.3925	10.5046	10.1008	8.7417	7.8117	7.8768	9.008	6.223	6.933	10.0291	8.4245
PF3D7_0615400.mrna1_1	PF3D7_0615400.mrna1_1;1546	1546	7.3265	6.811	6.5427	6.4589	5.2338	7.1416	7.5656	7.7789	5.7934	7.4129	7.1391	6.727	5.7986	5.017	6.8825	6.785	7.8357	6.6914	5.8495	9.9007	6.8447	6.9994	6.0807	7.1759	7.6077	5.6156	6.1287	6.1863	10.082	7.1219	6.9501	6.765	8.0918	7.9726	5.8192	6.2055	6.2149	6.1671	7.6385	6.0832	9.2839	7.4312	7.2204	7.3556	7.5673	7.4997	6.3416	7.0108	6.5289	8.8353	7.5716	9.2732	8.2461	7.5303	6.3016	7.5524	5.3395	6.9789	6.7182	8.3546	7.3623	7.1621	7.768	7.1217	7.411	6.7507	6.7542	8.3547	8.4122	6.2054	9.0271	5.9148	7.9397	6.6209	9.3786	6.8592	7.6764	8.5923	7.2614	7.832	6.8733	6.302	8.3427	8.147
PF3D7_0615400.mrna1_1	PF3D7_0615400.mrna1_1;1547	1547	6.7667	5.4748	5.4343	5.4767	5.1875	7.2434	5.4542	5.3438	3.0444	6.9795	5.8347	6.0845	5.4722	4.2839	5.5254	5.6576	5.856	4.1835	5.3561	7.1253	6.9933	6.6462	6.4029	5.5925	5.8331	3.8669	4.4429	4.843	6.8111	6.1037	6.7369	5.546	5.9916	5.888	5.2551	3.845	4.6323	6.0103	6.5613	5.557	5.0509	5.2612	6.6278	5.537	6.1946	4.9644	5.878	5.6499	6.5409	5.9729	5.3771	5.7541	6.2242	6.2696	4.359	5.5002	5.0993	6.0566	5.3827	7.1538	6.5583	5.7642	5.6465	6.4697	5.3604	5.2137	5.4074	6.2632	7.9771	6.0944	5.2698	4.6893	7.5766	4.6525	9.0152	6.5768	6.6779	6.4484	7.0126	6.3763	4.6899	4.9155	5.889	7.7766
PF3D7_0615400.mrna1_1	PF3D7_0615400.mrna1_1;1548	1548	7.2314	6.406	6.7332	5.8775	5.4851	6.4079	6.3205	6.0481	5.1477	7.177	7.4506	6.4338	6.1189	4.9312	7.1978	5.9939	6.2332	4.6088	6.0802	6.9338	7.3338	5.9825	6.6848	5.6238	6.0369	5.5087	5.0665	6.3167	7.4383	6.6356	5.8217	5.8977	6.0959	6.0361	5.8304	5.8379	6.0896	6.7522	7.8844	6.4358	9.1651	5.6795	5.2238	7.4529	6.7004	5.1546	6.2369	7.3125	7.2028	6.8301	5.942	6.1871	6.2834	6.6222	5.6949	5.4158	5.4822	6.6738	5.9191	6.5209	6.6021	6.4519	6.9426	5.7981	6.1152	7.0762	5.366	5.6363	7.1081	6.6433	4.6011	5.824	7.3741	5.4403	7.1449	6.2869	6.993	7.9359	6.3752	6.0987	6.7807	5.8848	6.5736	7.4531
PF3D7_0615400.mrna1_1	PF3D7_0615400.mrna1_1;1549	1549	7.5243	5.7342	6.0568	6.1041	4.8222	5.8844	6.7569	5.7085	4.5717	6.7769	7.021	5.1355	5.0396	4.7115	6.0949	5.91	6.7931	5.3716	6.1218	7.0544	6.4472	5.0215	5.2928	6.5595	6.0751	4.6346	4.5484	5.4757	6.4709	6.1769	5.7131	5.013	6.5114	6.1487	5.0845	5.5859	5.0161	5.2238	6.7522	6.0657	8.8297	5.5916	4.9449	5.6857	5.7208	5.2126	6.3194	6.596	7.4488	6.7891	5.4506	5.791	5.4403	7.1339	5.3241	5.2203	5.575	6.5049	5.8104	5.3642	6.1635	6.0738	5.2884	5.5904	4.5632	5.2716	5.487	5.3992000000000004	6.7185	5.9006	5.5561	6.3668	6.5251	6.0101	5.8831	6.6029	6.269	7.0569	6.3639	5.557	5.5435	4.5078	6.4469	7.3859
PF3D7_0615400.mrna1_1	PF3D7_0615400.mrna1_1;1550	1550	6.2456	6.3478	5.0734	5.726	5.5217	5.5586	4.7724	5.2957	4.7398	6.493	6.7514	5.7085	5.7153	2.5898	5.1619	5.332	5.2817	5.5984	5.0457	6.0561	7.0901	4.8006	5.4496	6.0063	4.7442	5.5292	5.1619	5.3089	5.89	5.2095	6.1741	2.7398	6.114	5.4121	5.7981	4.6582	4.6288	5.4016	5.9957	4.7252	7.3375	5.6741	3.925	5.7743	5.0157	5.9591	5.4735	6.2275	5.3865	4.2928	5.3663	5.1878	3.121	6.9193	6.0841	4.4575	4.4809	3.7991	5.1252	5.649	6.1171	6.3842	5.2083	5.3089	5.246	4.9528	5.4165	5.1481	7.1273	5.0807	5.2943	4.4222	6.0702	5.8148	5.5481	6.6135	5.7458	5.4864	5.9533	6.2151	5.4263	4.8714	6.0259	7.8714
PF3D7_0615400.mrna1_1	PF3D7_0615400.mrna1_1;1551	1551	6.5083	5.2739	5.1293	5.0587	5.5207	4.5441	5.706	5.3782	3.8866	5.6058	4.844	5.3143	5.95	4.073	5.7385	5.0531	5.1485	5.5113	5.076	5.848	6.7978	5.5853	5.6366	5.3262	5.3537	5.0925	4.9932	5.2261	6.1475	5.8975	6.4678	4.1506	5.7647	5.2761	6.2263	3.3349	4.5619	4.9402	5.8955	4.9131	5.6614	4.5777	5.4922	5.6056	4.9288	4.9189	5.5647	5.8342	5.1957	4.852	4.7495	5.6082	4.4607	5.348	3.8817	4.9791	5.0343	5.4845	5.7793	4.2517	6.6302	6.42	5.2044	5.4679	5.3027	5.0527	4.6076	5.991	7.5347	4.6334	5.1098	5.2059	5.3078	3.9364	5.7054	6.8632	6.7553	5.3136	5.3277	6.2304	4.9639	4.4886	5.9816	7.0366
PF3D7_0615400.mrna1_1	PF3D7_0615400.mrna1_1;1552	1552	6.3875	5.7503	4.843	5.9028	4.9523	5.314	5.7304	5.302	3.3334	6.7473	5.1918	5.195	5.8022	4.8319	5.1993	4.7398	5.5925	3.9928	4.2311	5.8347	6.0849	5.375	5.3248	5.6358	5.6781	4.8465	4.0934	5.1993	6.5245	5.8194	5.1767	4.235	5.8654	5.6525	5.7436	3.6679	5.3395	3.7897	5.489	4.5398	7.6878	5.0112	4.8997	5.6159	5.3452	4.557	5.9388	5.8582	4.5969	6.5376	5.0678	4.6171	2.9928	5.319	5.1779	5.5774	5.4861	5.1755	5.2798	5.1164	6.7696	6.4943	4.9255	5.5717	4.295	5.228	3.4931	5.6424	6.5315	4.9364	4.4222	6.0159	6.9536	4.9588	5.7471	6.4472	6.631	5.745	6.6535	5.7216	4.554	4.5423	5.1506	7.4094
PF3D7_0615400.mrna1_1	PF3D7_0615400.mrna1_1;1553	1553	6.4783	5.7554	5.9071	6.0321	5.6244	5.4545	5.4366	4.8807	2.9891	6.2359	5.1346	4.2645	6.0834	4.5466	5.6548	5.0548	5.3586	4.3334	5.4393	6.7974	6.61	6.323	5.5741	5.3579	5.2475	4.8384	4.9136	5.2968	7.2	5.9903	5.9291	5.2141	5.5577	4.9001	4.1119	4.0704	5.073	5.2968	5.9699	3.9345	5.5423	4.4141	4.6542	4.6633	4.85	5.9646	6.0864	5.7142	5.3632	5.6171	4.9556	6.0538	3.0161	6.0923	5.8716	5.5232	4.1546	5.7353	5.1408	4.1811	6.934	5.9832	4.9914	5.3565	4.0152	5.784	4.594	5.4482	6.8054	5.4155	5.2709	6.0548	6.0036	4.9364	5.09	6.6209	6.301	6.253	6.6704	6.191	4.0661	4.5934	6.0704	6.4365
PF3D7_0615400.mrna1_1	PF3D7_0615400.mrna1_1;1554	1554	6.6598	5.7498	5.6291	6.0292	5.8265	5.709	6.023	4.6949	4.433	5.8743	2.7203	5.6556	5.1787	4.3764	5.319	5.7586	3.942	4.4356	5.3381	6.3439	5.8122	5.9418	4.3205	5.6311	5.6848	4.7485	4.7479	5.359	6.4514	6.0041	5.7148	3.957	6.2228	6.1942	4.6519	3.7549	5.2968	6.06	6.0488	4.6565	5.8522	4.7109	4.3341	5.7189	4.1747	4.5807	5.0721	4.8017	5.4816	6.3882	5.7366	3.6871	4.2593	5.7795	4.9823	5.5963	4.9293	5.009	5.2369	4.1408	6.086	6.086	5.4604	4.0892	4.6605	5.408	4.7692	5.3875	6.7938	5.5151	5.223	5.2716	5.803	4.7164	5.0413	6.9694	6.5325	4.8644	6.3418	6.6985	5.2095	2.4489	6.2837	6.3519
PF3D7_0615400.mrna1_1	PF3D7_0615400.mrna1_1;1555	1555	6.9676	5.0448	4.8115	6.1564	4.7766	4.488	5.1424	5.6817	5.292	6.6375	5.6522	4.7824	5.6381	5.0802	5.3691	5.8684	4.7666	5.0321	5.3968	7.1223	6.4431	6.0706	5.0036	5.8602	5.3241	5.1878	3.0374	4.9388	7.3467	6.321	6.5938	3.4101	5.8495	4.7382	4.8684	3.4647	5.4967	5.0321	6.6953	4.889	4.9796	7.7395	4.5179	4.7939	5.1198	5.2806	6.3288	5.3684	5.2361	8.5317	5.6812	5.3586	2.406	6.3063	4.6685	5.3625	5.2137	5.9258	5.3733	4.6571	6.7785	6.4743	6.1769	5.3459	4.3441	5.0453	5.0475	6.2361	6.9342	5.4748	4.0858	6.1428	6.5792	5.3291	5.8977	6.8702	6.8103	5.7568	6.6883	6.0622	5.1243	5.5314	6.2536	6.8875
PF3D7_0615400.mrna1_1	PF3D7_0615400.mrna1_1;1556	1556	6.6734	5.254	4.6713	5.4614	4.4094	5.6665	5.4263	4.7735	4.7965	6.28	4.1659	4.6837	5.8475	5.3487	5.0721	4.903	5.5364	4.8866	6.2445	6.9027	6.8859	6.1783	5.6826	6.7114	5.6177	4.2008	3.7761	5.2758	6.6714	6.3915	6.633	3.5546	6.1077	5.532	4.1243	4.7944	4.6685	6.0879	5.2743	5.6873	4.6837	4.1506	5.0201	5.2972	5.5619	5.2843	5.2843	5.8227	5.3709	4.3709	4.1627	5.5984	3.4816	6.2722	5.2976	4.4581	4.337	5.4653	5.0557	5.1156	5.9729	5.8963	4.8938	5.7142	4.7076	4.9307	4.4436	5.7626	7.364	5.2924	5.5783	5.4607	5.6516	4.9193	6.2557	5.8812	5.8873	6.646	6.0241	5.9203	5.4506	5.6772	5.5106	7.6708
PF3D7_0615400.mrna1_1	PF3D7_0615400.mrna1_1;1557	1557	6.6149	6.1463	6.2647	6.3178	5.4601	4.5286	5.0121	5.1643	3.1375	6.0367	5.3868	4.3234	5.3677	5.1048	4.4289	7.1431	5.2449	4.366	4.8807	6.6663	6.2625	5.295	4.8679	5.4857	4.6259	4.3639	2.516	5.2987	6.9235	6.3875	5.5339	5.5037	7.0253	5.6949	2.2869	4.5717	4.9117	5.3677	4.8505	4.5021	6.785	4.9269	5.4624	6.3792	4.9551	5.645	4.8545	7.6831	5.8076	5.6378	5.4393	5.8602	5.811	6.4278	5.9472	4.649	5.6212	5.3639	6.0637	4.0197	5.5043	5.4986	5.6401	5.2615	6.2939	5.8994	4.4087	5.8367000000000004	6.8013	5.7973	5.1627	6.0944	6.0248	4.6887	5.6238	5.7463	6.8147	5.9738	6.2498	5.7466	5.3565	5.2972	6.5067	7.3072
PF3D7_0615400.mrna1_1	PF3D7_0615400.mrna1_1;1558	1558	6.64	5.4995	5.1703	6.2491	4.9823	6.0161	5.4012	4.9035	4.8006	5.8726	5.2384	5.1823	5.3512	4.1715	5.8634	5.299	5.5204	3.9486	5.8958	7.404	6.4997	6.7328	4.5945	5.517	4.6871	5.306	4.8649	5.2675	6.351	5.6147	6.8008	4.5945	5.9491	5.251	5.4279	3.8359	5.3653	5.939	5.9338	3.8669	4.153	5.0691	3.729	5.7549	5.746	4.7876	5.8592	7.1869	4.9331	5.054	5.4673	4.9397	3.3089	5.9711	5.3045	5.3052	5.5561	5.6505	5.9481	5.2513	5.9357	6.1898	5.8851	5.7434	4.7835	4.5723	5.4353	5.4561	7.1127	5.903	5.299	5.8676	6.7951	5.3302	5.3455	5.8667	6.3637	4.9823	6.7285	6.4694	5.0409	5.8452	5.4226	6.905
PF3D7_0615400.mrna1_1	PF3D7_0615400.mrna1_1;1559	1559	6.0841	5.4555	5.1851	6.5461	6.437	4.6531	5.0904	5.4222	4.382	6.0121	5.7485	5.5978	6.0177	3.4182	5.2672	5.1791	4.5583	4.7093	5.6179	7.1213	6.6936	5.6673	5.7109	6.4026	5.4256	4.6982	4.5807	4.5484	6.7248	5.8004	6.758	5.0501	5.8522	5.4333	5.1127	4.785	5.3262	4.969	5.5856	4.0286	5.6302	4.5242000000000004	5.2456	5.4353	5.7842	4.8595	5.6596	5.4363	4.8037	4.9846	5.2795	5.7981	4.2898	6.7554	5.2192	5.4951	4.4363	4.7093	5.2821	4.8278	5.9079	6.7673	5.1811	5.4581	5.0909	5.7087	5.5336	4.5348	7.4617000000000004	5.3799	4.6415	6.0533	6.2566	5.073	4.925	6.4281	6.709	5.2311	6.9032	6.2392	3.9269	5.6588	6.2147	7.6884
PF3D7_0615400.mrna1_1	PF3D7_0615400.mrna1_1;1560	1560	6.5059	4.8495	5.0241	5.8839	5.3961	5.3968	5.2196	5.7227	3.7719	5.407	5.7189	5.2437	5.2928	4.6328	4.7819	4.6809	5.8674	3.2079	5.4336	7.0944	6.9431	6.035	5.8768	3.7236	5.5005	5.6109	4.9846	5.1081	6.5989	5.6496	6.7702	5.4063	4.4731	5.7466	5.3854	4.4699	5.6162	5.1218	6.0297	5.4026	4.393	5.3576	5.7549	5.61	5.0942	5.4928	4.5046	5.7511	4.1579	4.607	6.288	5.017	4.189	5.4751	5.4565	4.5472	4.3547	6.0221	5.435	5.9729	6.1625	6.1256	4.9616	5.6135	5.1807	5.0206	5.4767	5.6879	6.7704	5.1965	5.3158	4.9718	7.1315	4.9709	5.4489	4.8968	5.9989	5.4944	6.945	6.193	4.5329	5.1461	6.1123	7.4557
PF3D7_0615400.mrna1_1	PF3D7_0615400.mrna1_1;1561	1561	6.0663	5.6288	5.5792	5.9699	5.8151	6.1119	5.067	5.7244	4.3632	5.8634	5.7471	5.2388	5.8212	3.497	5.4728	5.3618	5.9265	3.841	4.8099	7.2957	5.9293	6.0697	5.478	6.203	5.9921	4.9968	4.757	5.581	6.7256	5.8629	6.4471	5.5113	5.6165	4.8689	4.7076	4.3132	4.5348	5.5844	5.712	4.7043	4.7004	2.7203	6.1069	4.99	5.9651	5.7238	5.465	6.8676	5.3327	5.2525	5.5419	4.6628	4.5385	5.4896	5.625	5.3501	3.7334	4.7065	5.8086	4.6786	6.1031	6.5272	5.1412	5.2839	4.7586	5.151	5.4786	5.0032	7.0836	5.3027	4.5625	4.4356	5.7068	5.1997	5.8171	5.7098	6.2061	5.8184	6.7503	5.6707	4.8555	4.9303	5.5087	7.6665
PF3D7_0615400.mrna1_1	PF3D7_0615400.mrna1_1;1562	1562	6.4909	5.6392	5.3187	5.4673	5.4854	5.673	5.0277	5.0241	1.3561	6.6675	6.1469	4.9509	5.3823	4.6513	5.4502	5.0527	4.7645	3.852	5.6047	7.2826	6.559	6.4249	5.5119	6.2737	4.4502	5.6693	3.2172	5.465	6.7065	5.5329	6.496	4.6218	5.408	4.5601	5.6308	4.2165	3.7431	6.2157	6.3491	5.6109	4.2847	4.9336	5.2928	5.0431	5.3981	5.1502	5.2806	5.9355	5.2001	5.9871	7.325	6.0277	4.7761	6.3318	5.1506	4.437	4.9946	6.1532	5.6247	5.5674	5.7806	6.6344	5.0054	5.7687	5.6203	5.8743	4.7666	5.7301	7.3256	4.1819	4.9458	5.0374	6.9652	4.9768	5.7024	5.9957	6.4621	6.8684	6.8753	5.2449	5.1355	3.4568	5.8597	7.5419
PF3D7_0615400.mrna1_1	PF3D7_0615400.mrna1_1;1563	1563	6.4109	5.5765	4.9481	6.2707	3.8709	5.8212	5.5907	4.5741	3.5957	6.1926	4.7219	5.1819	4.3992000000000004	3.7203	4.8197	5.1965	5.3747	4.4679	5.0405	7.1084	5.9298	6.3427	5.4938	4.7214	5.0887	4.3868	4.5367	5.5702	6.5947	6.0085	6.6656	4.594	5.8472	4.6082	5.7824	4.9117	5.2884	4.9809	5.8936	4.7032	4.6317	4.9584	5.6106	6.3102	4.3248	4.9246	5.2858	5.7936	4.0426	6.2538	6.6751	5.627	4.9686	5.7679	4.9136	5.2464	4.1675	6.5032	6.1225	5.6159	6.0281	6.9427	5.5665	4.9098	5.0072	5.2273	4.8125	5.2361	7.7625	4.7824	4.314	5.3423	5.8045	4.6147	6.6751	5.8382	7.0467	6.6485	6.6493	6.6317	5.9544	4.0496	6.1865	7.0983
PF3D7_0615400.mrna1_1	PF3D7_0615400.mrna1_1;1564	1564	6.4622	5.4692	5.6097	4.9093	5.0561	4.6904	4.851	4.228	3.8699	6.4835	5.824	5.7222	6.0407	2.9411	5.5969	5.3551	5.9486	4.9279	5.5886	6.7768	7.9159	5.6938	5.4135	6.7	4.6736	5.591	3.2265	5.3827	6.4371	6.0376	5.8632	4.669	5.6011	5.694	5.5176	6.2055	4.3241	9.8822	5.7002	4.5348	4.3147	4.7219	8.4691	6.191	5.1831	4.6188	5.407	6.8142	5.243	7.6061	8.6356	8.1501	3.5046	6.3261	5.3551	5.1906	5.1231	6.3792	6.1865	7.4587	6.5743	6.8764	5.4175	5.6764	5.5919	6.7724	5.1412	5.3944	8.0241	5.5466	6.1957	5.0544	6.0949	7.3332	7.4139	6.7745	6.8248	5.4179	7.5105	6.4214	6.603	4.9411	5.0531	7.8487
PF3D7_0615400.mrna1_1	PF3D7_0615400.mrna1_1;1565	1565	7.0069	6.3878	6.2439	5.7479	4.4356	5.353	6.4234	6.7097	5.4679	5.9968	6.1534	8.7368	5.3927	4.9355	5.1493	5.9305	6.511	4.8659	5.5735	6.5415	5.7181	8.108	5.2261	6.2642	5.3477	5.4222	6.0841	5.8726	6.8041	6.519	8.0793	4.7495	6.9465	5.943	6.1546	5.6238	5.814	6.2441	5.0682	5.6389	5.9679	6.2213	9.4127	6.464	5.7366	5.7388	7.473	6.9307	4.6798	8.3126	8.8055	8.9103	6.5654	6.9095	5.876	5.3568	4.5656	7.128	6.235	7.3162	6.0319	6.9247	6.7947	7.2801	7.0859	8.2298	5.8402	5.2411	7.1529	5.6653	7.0435	6.5342	8.6585	6.8395	8.1203	6.6822	8.0334	5.91	7.8093	8.0352	7.8714	7.0324	6.4089	7.3954
PF3D7_0615400.mrna1_1	PF3D7_0615400.mrna1_1;1566	1566	7.311	7.2783	5.8369	5.9688	5.2754	6.6606	5.017	5.7666	4.5753	7.2975	6.6339	9.201	5.5323	5.5978	7.3546	6.1801	6.6954	5.8232	7.2929	7.1425	7.6293	8.5786	5.5024	6.0858	5.6899	5.9725	6.0999	5.1085	7.2735	7.6548	9.1411	5.6079	6.017	5.44	6.1637	4.5515	6.1613	6.3161	6.7127	6.5521	6.7724	6.812	8.3289	6.77	6.3316	6.5645	7.0636	7.2323	5.554	7.8133	8.5777	8.2054	5.4848	6.5395	6.8643	4.7474	5.6622	6.8657	6.4674	5.7309	6.5835	6.9784	7.033	6.7646	6.72	6.7592	4.0721	5.373	5.8765	8.2343	5.328	7.095	8.3673	7.8265	6.6302	7.2516	8.2373	7.2527	7.8691	7.9881	7.1774	5.1711	6.3787	5.9484
PF3D7_0615400.mrna1_1	PF3D7_0615400.mrna1_1;1567	1567	6.8519	8.025	6.3598	5.2188	5.5248	6.7306	6.1396	7.5	5.1591	8.0503	6.4251	5.6542	5.9035	5.7602	6.4866	5.9669	7.4741	5.2176	6.3072	6.6572	7.5904	6.2336	5.7156	6.7286	4.4568	5.5577	5.1252	5.204	7.1441	7.9681	7.3516	4.2713	6.5484	5.9098	5.1276	5.054	5.8362	6.6395	7.0507	7.4784	7.5862	5.0103	6.7947	6.65	6.7063	6.8345	6.327	7.0543	5.8384	6.626	8.1743	6.4676	5.9875	6.9456	7.1962	4.9764	9.2826	6.7865	6.6548	5.4232	6.6541	7.4474	8.8567	6.9047	7.7413	6.3724	5.5705	6.3583	5.5382	8.3035	6.2489	8.3286	8.3583	7.8894	6.1835	7.2898	8.52	6.6283	7.5376	8.7847	6.8828	6.0097	7.2872	5.8283
PF3D7_0615400.mrna1_1	PF3D7_0615400.mrna1_1;1568	1568	7.1925	7.8231	6.2089	5.7142	5.4189	9.2132	5.6999	4.7425	4.9973	7.8045	5.8885	7.7346	4.8787	5.6267	9.438	5.8502	6.5124	4.9241	5.6648	6.8836	6.9945	5.0286	4.7991	9.4739	5.1375	5.6628	4.6798	6.1445	6.5945	7.2586	6.6431	5.1851	8.965	5.257	4.852	4.6707	6.2536	6.4256	7.0541	6.7677	5.8324	5.7074	5.7409	5.9467	5.8649	7.228	6.856	6.8952	4.6651	6.6873	9.3955	6.1167	8.3623	6.3374	6.3537	7.3518	7.2142	8.85	6.9137	5.6738	10.9254	6.0272	7.859	6.8292	7.4379	5.7035	5.5116	5.0112	5.86	8.3506	7.1354	7.764	9.421	8.0572	6.0429	10.8964	7.9065	6.3626	7.3444	8.0647	6.9417	5.1497	6.4063	4.8298
PF3D7_0615400.mrna1_1	PF3D7_0615400.mrna1_1;1569	1569	6.0341	6.005	4.942	5.4976	5.0219	9.0066	5.8407	4.3327	4.7398	6.9732	5.8445	5.4893	5.073	5.3273	8.9602	6.1963	5.6366	4.5601	5.9697	5.8321	6.7042	5.6633	5.4148	6.7207	4.5217	5.6473	5.9828	5.5005	6.2352	6.5883	7.2702	3.7071	6.7852	5.3823	5.4731	5.9535	6.4552	7.3962	6.6882	5.4799	6.2623	6.1603	5.2555	5.738	6.1526	5.3691	5.904	5.8527	5.2422	6.52	9.3678	5.8066	5.998	6.1876	6.8749	4.851	4.7745	8.5355	7.1116	5.6381	5.9919	6.6908	7.4319	6.2828	6.9951	6.2685	6.2176	6.0184	5.3038	7.901	5.4777	6.9905	9.202	8.1887	6.0472	6.2813	7.9658	6.6566	7.5596	8.369	7.302	5.8595	6.5786	5.9277
PF3D7_0615400.mrna1_1	PF3D7_0615400.mrna1_1;1570	1570	6.6778	6.5618	4.054	6.0112	4.3875	8.6909	5.6073	3.4594	4.7856	6.6187	6.7474	7.5877	4.7671	3.8166	8.9344	5.2399	5.7123	5.6812	5.6479	5.3491	7.3888	4.6421	4.7501	5.6579	6.4024	6.8556	5.2261	5.3165	5.7955	7.0874	7.0641	5.6733	6.0727	5.926	6.3457	5.6513	5.1073	6.3933	7.0923	3.9402	4.975	5.7369	5.1412	5.8704	3.9523	5.157	5.8301	6.871	4.477	6.5919	5.7621	4.433	5.5975	8.8307	5.6974	4.4296	4.8605	6.71	6.5544	3.757	5.3885	5.8718	6.1377	5.9741	5.1239	7.7596	5.6499	6.8853	4.5342	5.3858	4.8379	5.5441	8.2324	7.4713	5.6067	6.0616	8.197	6.4411	6.4411	7.3523	7.171	5.5771	5.9857	5.9575
PF3D7_0615400.mrna1_1	PF3D7_0615400.mrna1_1;1571	1571	6.1198	6.992	5.4692	6.1967	4.4647	7.9622	4.7986	4.0045	4.3681	6.9548	5.859	5.4957	5.9832	4.1018	8.3708	4.9509	5.7581	4.3813	5.0618	5.8492	6.1904	3.2735	5.5913	5.3363	4.851	5.6493	2.3363	4.5892	5.1355	6.2046	6.0841	4.8743	5.931	5.2772	5.7222	4.6668	4.6153	5.7203	5.1206	5.0197	5.6736	4.6999	5.2269	5.5895	4.5342	2.774	5.9279	5.6619	4.7729	5.2619	4.479	5.5097	3.852	6.1191	5.5889	5.288	5.497	5.8153	7.0492	4.61	5.218	6.0027	4.4074	4.7236	5.4131	7.1684	4.991	4.9946	4.7366	5.7769	5.3107	5.9307	7.1781	8.2502	6.0809	5.0892	7.219	5.3868	5.581	6.7684	7.2375	3.9718	6.3604	4.6938
PF3D7_0615400.mrna1_1	PF3D7_0615400.mrna1_1;1572	1572	6.3658	6.2292	5.4266	5.503	4.3111	9.4695	4.7049	4.1218	3.106	6.6479	5.2188	4.4621	4.7708	3.9607	9.4468	5.2265	6.0007	4.1227	5.9196	6.065	6.2647	5.4986	5.0224	7.524	5.5429	4.8812	5.477	4.7043	6.121	6.5458	6.9475	3.2172	7.3546	5.5537	6.2365	6.0433	5.0435	6.0137	6.342	5.0286	5.0836	4.6415	4.3688	4.1953	4.7544	6.0184	4.8733	5.7861	4.121	4.5046	5.0635	5.7748	5.5002	6.2606	6.5926	5.5072	4.742	5.6366	8.3031	4.9542	5.9665	5.8186	5.467	5.55	4.2311	5.2513	5.2713	4.8861	5.1301	6.4584	6.3336	5.3656	7.0861	8.136	4.7756	6.712	8.0857	5.487	5.1675	5.7455	4.9896	5.044	5.8917	5.3455
PF3D7_0615400.mrna1_1	PF3D7_0615400.mrna1_1;1573	1573	5.9932	5.8975	5.2817	6.0217	5.5871	8.778	6.0883	5.6789	5.8316	6.8516	5.1595	6.3903	6.0152	5.5589	7.6701	5.6002	7.624	5.2083	6.3644	8.0289	6.8319	5.6493	5.0892	6.5144	4.846	5.5466	7.4384	4.917	7.9725	7.3083	6.7936	4.5729	6.1633	5.4179	6.7276	7.4079	6.1605	5.6323	6.6296	5.3642	5.9425	4.7049	5.5826	5.9971	5.7863	6.2411	6.6623	5.7827	4.8043	5.594	5.5768	4.4363	7.0957	6.5258	6.7955	5.861	5.0365	5.6636	8.0272	6.6914	4.641	7.0322	9.1138	5.9119	6.7071	6.2003	3.4647	4.9699	6.1361	6.5521	5.6026	5.2895	7.2056	8.2952	6.6256	5.8994	7.9838	7.75	7.0332	7.8779	6.3707	4.0678	5.223	6.1918
PF3D7_0615400.mrna1_1	PF3D7_0615400.mrna1_1;1574	1574	6.5914	5.4983	5.4989	4.8068	9.9776	6.1735	4.8875	5.5027	10.4155	6.8936	5.9759	6.742	5.0613	9.6322	5.7068	5.36	5.7093	4.6294	6.3813	7.7515	9.5148	4.6685	5.6273	3.8972	5.3677	3.6159	6.08	5.8194	8.0717	8.9046	5.5613	4.337	5.3034	5.2887	4.7639	8.0928	4.7393	5.4449	6.2369	5.7436	4.9388	5.4838	5.2795	6.5162	5.9381	3.8943	5.225	5.8032	3.3632	4.5298	5.1264	5.478	6.8293	6.8489	6.5546	4.905	5.204	4.6775	6.3094	5.4581	6.3169	6.1743	7.0497	5.5182	6.2001	5.6232	4.7203	5.2615	5.735	5.8763	5.1807	5.0561	5.841	5.3968	6.3623	6.3533	6.3776	6.8564	5.7522	5.3906	5.155	4.5686	5.8405	6.2743
PF3D7_0615400.mrna1_1	PF3D7_0615400.mrna1_1;1575	1575	6.8957	6.2374	6.3248	5.673	9.8493	6.8685	6.0477	6.0079	11.1291	7.0464	6.0697	6.3069	5.7568	10.6608	6.5174	5.5804	7.027	5.6568	5.8467	7.8208	9.3699	8.2572	5.4738	5.1355	5.2437	5.8664	7.3513	6.0624	8.1145	9.0349	8.2504	5.4957	5.8379	5.8143	6.2512	8.5293	5.5942	5.3255	5.5226	3.904	6.0785	5.4741	5.5491	7.059	6.7271	5.5656	5.9458	6.4484	5.7594	5.0955	3.9662	5.9946	7.7358	8.6651	6.35	5.8012	6.3076	5.761	5.2873	6.4973	6.4552	6.3526	9.126	6.8058	6.5738	6.0546	4.6282	5.7936	7.3799	6.5361	5.6865	6.357	6.5768	6.1663	6.7447	6.3306	6.9211	8.2035	6.7195	6.36	6.5726	4.1489	6.1665	7.1398
PF3D7_0615400.mrna1_1	PF3D7_0615400.mrna1_1;1576	1576	6.7914	6.2036	5.319	4.9955	9.7711	5.7173	5.076	2.4621	7.7272	6.3675	6.4263	6.0559	5.2954	10.059	5.5668	5.435	4.7671	5.4591	5.905	7.1341	7.1335	4.9098	6.8855	5.9635	5.5503	4.477	5.5354	5.3719	6.7727	6.5234	6.0845	8.1952	5.7076	9.4175	5.9193	4.6576	1.6276	5.0369	6.3809	4.5441	4.4989	4.757	5.826	6.0745	3.8689	5.9399	5.3198	6.0841	4.1085	5.269	5.5229	4.99	5.5298	6.4153	5.1206	4.546	5.1436	6.0815	5.3431	5.785	6.3865	5.3096	5.9528	5.1839	5.2776	5.558	4.568	6.1799	6.1418	5.6899	5.4492	6.1311	6.3602	4.9699	4.5091	6.0283	6.0334	5.1607	5.7727	4.9317	4.7495	5.5097	6.2135	6.7474
PF3D7_0615400.mrna1_1	PF3D7_0615400.mrna1_1;1577	1577	7.2339	5.466	5.407	5.079	10.8664	6.3316	5.5635	5.3799	9.6222	6.8802	5.1114	5.1367	5.3635	10.712	5.8522	4.4074	5.0535	4.557	5.9957	7.6965	9.3063	5.2861	6.1012	5.5329	4.9923	5.1198	4.4429	6.1104	7.4783	7.9247	5.813	4.4764	5.1239	5.1623	5.3656	5.3621	5.1098	6.2636	6.1813	4.8851	4.6576	4.408	6.033	5.266	5.3063	3.0161	5.8537	5.438	5.3653	4.5826	5.1719	4.9364	6.2828	6.3887	5.9725	5.2165	5.7417	5.5922	5.9203	5.7892	6.8908	5.756	6.7386	5.5512	4.7913	5.6311	4.2705	4.1859	6.4621	6.0509	5.2475	5.7233	6.1599	4.464	5.5065	6.8086	6.9793	7.1336	5.7304	5.9248	6.0354	5.1957	6.3959	6.6933
PF3D7_0615400.mrna1_1	PF3D7_0615400.mrna1_1;1578	1578	6.6844	5.6702	4.9514	6.0047	9.8532	6.2422	6.06	5.8773	10.5076	6.7241	6.5038	5.8407	5.8237	10.5683	5.0772	4.6415	6.0367	5.6056	5.7811	7.3096	7.2488	5.9932	5.6177	5.6786	5.1367	5.4313	9.1107	6.6612	7.5487	7.3132	6.2005	5.4912	5.4793	5.6401	5.6395	10.8543	4.904	5.4466	6.0268	3.7126	6.5258	4.9383	5.2157	5.6702	6.3602	5.7498	5.682	6.0913	5.6352	5.8817	5.7772	6.0032	7.781	7.8436	6.0372	5.2847	6.0577	5.7913	6.1187	6.0135	6.2089	6.2642	7.0179	7.8688	5.3136	5.7503	4.7719	5.497	6.4532	5.0161	4.7093	5.4039	5.6769	4.1367	7.6796	6.1985	6.2542	7.5886	5.479	6.7542	5.1276	4.9964	5.5466	7.1298
PF3D7_0615400.mrna1_1	PF3D7_0615400.mrna1_1;1579	1579	6.8616	5.7189	5.8907	6.6075	11.0185	5.6395	5.3363	6.843	10.9283	6.9552	5.2968	5.8122	5.9586	11.6018	6.0704	6	6.6885	4.4436	6.2432	8.7294	7.013	5.0085	8.0948	5.5429	5.9474	5.5786	7.3897	6.7281	9.2868	7.9459	5.812	7.5216	5.6679	5.9653	5.0862	7.347	5.6719	5.8331	6.4157	5.1997	6.7931	6.7869	4.319	6.0261	6.9502	6.5889	5.6026	6.5595	4.0072	5.6369	5.8392	4.3154	7.3196	6.5083	6.2769	4.9977	5.5201	5.845	5.7412	6.4893	7.1962	6.7065	7.1277	7.7289	5.3796	9.3065	5.1173	5.2502	6.8349	4.9718	7.1528	6.3246	6.1859	5.0356	6.6995	7.0329	7.1899	7.3918	7.6213	6.9856	9.2908	5.0435	5.5361	6.7226
PF3D7_0615400.mrna1_1	PF3D7_0615400.mrna1_1;1580	1580	7.0072	4.4899	5.3937	6.4635	10.1472	5.8669	6.7633	6.0233	7.8828	6.4718	6.6288	5.943	6.0646	10.0517	5.5726	6.1777	6.2536	3.1906	6.8906	8.7612	7.5227	4.7214	6.6289	6.3323	6.09	6.0186	6.8844	8.8667	9.0259	8.7724	6.4899	6.193	6.5275	6.6751	5.4992	6.2581	5.6212	5.0807	6.6254	4.9126	6.1227	5.7315	5.26	7.3053	5.645	5.5613	6.0947	6.7108	6.0828	6.8103	5.7751	5.8617	6.218	6.393	5.3041	5.6548	6.1973	7.0767	6.5089	6.7331	6.6427	7.0814	8.2152	8.7674	5.6633	10.3561	5.825	5.4316	7.3395	5.0152	6.0892	5.4026	6.5046	5.7679	6.8441	6.6402	7.2948	7.7917	7.4587	6.273	10.6994	4.712	5.8263	7.0526
PF3D7_0615400.mrna1_1	PF3D7_0615400.mrna1_1;1581	1581	7.492	6.636	5.4774	6.2346	10.1699	5.904	6.7207	5.3216	10.5299	7.4718	4.9676	5.5267	6.0483	9.7917	5.6885	5.749	6.0734	4.1177	5.3096	6.7199	6.9712	5.2434	4.8268	6.6767	5.8286	5.9718	5.7916	6.7193	6.871	7.4503	6.4843	4.6605	6.0444	6.6545	5.144	6.4535	4.5807	5.7249	5.5081	6.6288	6.3712	5.1489	5.1412	5.7962	6.9515	5.634	5.211	5.7222	6.029	11.4141	5.4192	5.7562	7.9857	6.9787	5.3295	5.4043	5.5392	6.5091	6.2106	5.3223	6.7381	6.4736	8.3634	9.5797	5.2713	10.9343	5.0993	4.4249	6.9077	5.4469	6.1591	5.9105	6.0319	6.235	6.394	6.5426	6.1963	8.5732	7.525	6.4177	10.9658	5.5135	5.6041	7.5208
PF3D7_0615400.mrna1_1	PF3D7_0615400.mrna1_1;1582	1582	8.4574	6.1227	5.9153	7.3987	8.2652	9.2021	7.7067	6.2048	9.1842	8.0442	5.5895	5.4857	6.8304	8.3218	8.13	9.185	6.6288	5.7798	5.1453	6.8049	7.6069	6.2954	5.0032	6.9754	6.546	5.7244	7.204	6.4041	6.674	7.902	7.7013	6.4867	7.0361	7.6513	6.0374	6.478	4.3169	6.351	6.0921	5.7931	8.4935	6.1043	6.2985	6.3273	7.6458	6.6106	5.0219	4.7164	4.1635	6.4743	4.839	6.6296	7.1283	9.2408	5.9635	5.9711	4.8919	6.5622	6.2472	6.7681	6.1965	7.4252	10.2485	9.5008	7.0037	11.5424	5.7677	5.2821	6.94	5.51	6.834	5.4333	7.4004	6.685	7.1973	5.6279	6.9479	8.8276	7.7765	6.9636	11.5214	6.2238	5.9607	6.1012
PF3D7_0615400.mrna1_1	PF3D7_0615400.mrna1_1;1583	1583	10.4056	7.3071	6.1785	6.5035	8.5268	10.1205	7.0229	5.9201	8.2156	10.8015	6.0721	6.378	6.5854	8.6262	9.7345	9.0078	5.6949	5.021	6.0796	6.5262	6.8095	6.4253	6.5206	6.9861	6.1717	5.1981	6.4894	5.2487	6.9743	7.4217	8.5975	6.4471	7.6633	7.0072	6.1759	6.5467	6.2789	6.7234	6.3847	7.5534	8.779	5.1859	5.5613	5.5395	9.6055	8.9717	6.5648	6.4341	6.101	4.7285	6.3656	6.2954	7.3829	8.272	5.588	6.5392	5.7249	7.4129	6.3466	5.6185	5.6727	7.8903	11.1798	5.7241	4.4809	9.3196	5.5373	5.2075	5.7853	6.4949	8.6577	4.9736	7.137	5.3074	5.9898	6.4933	7.991	10.5954	6.2841	5.6968	9.859	4.5065	5.8844	6.285
PF3D7_0615400.mrna1_1	PF3D7_0615400.mrna1_1;1584	1584	8.5718	8.8317	8.0144	6.4128	3.6519	10.3893	9.4591	6.8556	5.1655	9.1767	6.6104	6.861	6.7002	5.4607	10.6904	11.2831	6.7094	7.1992	7.2693	7.2848	7.5269	7.7684	6.4793	7.0134	7.9272	5.0794	7.699	6.4786	7.4197	7.3615	8.6617	5.8736	7.2395	8.296	5.5292	7.459	5.765	7.4045	7.1249	9.0847	10.0797	6.0466	6.631	6.7793	7.5503	8.3788	6.9729	7.2735	5.0527	6.323	7.2752	6.8932	6.4072	6.1585	6.4429	6.2441	5.7737	8.3346	6.6788	6.8415	6.6283	7.2743	8.1269	6.6275	6.5664	10.2528	5.6473	6.7204	5.8814	6.5378	8.0831	5.5407	8.4901	6.8445	9.0857	6.557	7.9006	6.878	7.2204	7.5491	10.2829	6.002	8.1107	6.0356
PF3D7_0615400.mrna1_1	PF3D7_0615400.mrna1_1;1585	1585	10.2981	8.2475	7.8709	6.9342	5.9491	10.5287	7.8518	6.038	5.3494	10.623	7.7117000000000004	5.701	6.5078	6.1759	10.5069	11.0944	6.5474	5.3208	6.9561	7.0776	5.9598	6.7649	5.0081	6.0038	6.9634	4.5783	9.4545	7.0397	7.2002	6.2016	8.3535	4.8748	6.4689	7.2596	5.5817	9.8022	5.4919	5.2581	6.4469	8.3237	10.5386	4.7032	5.9623	5.1493	9.3338	7.4757	6.7715	5.862	3.6871	5.599	7.4107	6.791	6.1043	6.5842	5.7803	6.2344	5.9463	6.1177	7.2219	5.5714	5.6499	7.2603	7.8579	6.7404	6.1681	10.0268	6.068	6.4586	8.3878	6.154	6.6044	6.1398	8.169	7.5904	6.7482	5.8171	8.2394	6.5606	6.7845	7.5119	9.8503	5.4535	7.3481	7.7227
PF3D7_0615400.mrna1_1	PF3D7_0615400.mrna1_1;1586	1586	7.4805	9.5454	8.1861	6.3837	5.4598	11.6272	8.5075	6.7469	4.7903	7.9147	6.9585	7.4033	6.7708	5.522	11.4718	11.5774	6.2223	6.2778	7.0483	7.5297	8.3031	8.0031	6.0864	6.8555	7.5494	6.52	6.9635	5.7669	7.4228	7.3611	8.9506	5.9038	7.4593	8.1395	6.301	7.2186	6.228	6.3365	9.5543	8.5668	10.9511	6.3677	7.1017	8.0823	7.0937	7.942	6.8634	9.4435	5.6673	6.2139	9.0971	7.3332	5.7658	5.9577	6.9491	7.724	6.4424	7.4947	6.5407	7.3641	8.1559	6.9382	7.5925	7.0101	7.7231	11.033	5.6809	7.133	6.2941	8.0368	7.187	6.7531	7.9703	6.7144	7.7434	8.2033	8.5608	6.8415	7.8434	7.6376	10.7661	6.6085	7.3285	5.6713
PF3D7_0615400.mrna1_1	PF3D7_0615400.mrna1_1;1587	1587	9.4711	6.4643	10.1574	7.2136	3.4005	10.6883	9.0302	7.4874	4.2411	9.8643	8.5174	7.5898	7.3369	4.9293	10.8944	11.4743	7.1138	6.6781	6.4428	8.1638	8.5416	8.2318	7.0832	7.7672	7.0958	6.0915	12.7887	6.2317	8.1785	9.3621	9.6761	6.7688	9.3031	8.1066	5.5472	12.8252	6.2694	6.6082	6.6824	5.7312	11.8256	7.0396	6.7353	6.4612	9.0622	11.9937	7.3238	8.5499	5.3431	6.2311	8.1623	7.3607	7.3067	6.2843	7.7385	12.1732	5.9105	7.0052	7.5473	7.2803	8.2723	7.6284	7.3071	6.8946	6.953	12.0888	6.6061	5.723	7.1799	5.3691	9.9238	6.9068	8.1916	7.5688	7.4363	8.201	8.6911	6.6792	7.4109	7.302	11.8483	7.2056	7.1167	6.9
PF3D7_0615400.mrna1_1	PF3D7_0615400.mrna1_1;1588	1588	6.9054	5.7425	9.3596	6.6536	5.0343	9.0906	9.8204	6.2802	4.4046	7.0272	5.7975	6.9638	5.8217	4.7708	8.1363	6.7838	6.1743	4.5583	5.0566	7.2995	7.9329	6.0099	5.8268	6.7094	6.0885	6.2161	6.0772	6.4179	6.4917	9.1029	6.7988	4.7334	6.6851	6.1647	4.4712	5.5729	5.3161	4.9928	6.5251	5.7247	6.7244	6.4226	6.2416	5.9141	7.4118	10.462	5.916	6.0512	4.9069	7.1182	6.6616	6.9275	5.8278	6.7846	4.839	10.2682	5.3413	6.4294	6.5416	5.7129	6.3003	6.2615	6.1491	8.0266	3.1699	12.2321	5.7565	4.943	8.5339	5.9916	11.8754	5.8248	6.7334	5.3132	5.6596	6.5437	9.0074	7.1359	7.8137	6.054	12.4713	4.6645	5.3154	9.2504
PF3D7_0615400.mrna1_1	PF3D7_0615400.mrna1_1;1589	1589	8.4667	6.0553	9.1708	7.067	5.3792	11.9334	10.1368	7.0266	6.2255	9.0861	7.4269	7.1208	6.8454	5.3132	12.0912	12.4033	7.1881	5.4393	7.7823	9.1451	8.3226	7.8053	8.4901	7.1711	7.5857	7.0987	6.4343	6.3142	9.5512	8.0144	10.1215	7.9371	7.3249	7.689	5.8314	6.5399	6.5673	6.3145	8.2159	6.0197	9.7567	7.7436	7.9711	4.6724	7.8386	8.8543	8.5348	7.9668	6.4673	11.08	8.017	7.8082	7.8533	7.4049	7.4813	8.5426	6.0575	6.8025	6.8005	6.9989	6.4182	7.889	8.8962	7.1362	7.4357	12.0323	6.6382	6.6128	8.8824	7.6877	6.6064	7.0457	8.4787	7.1361	7.6183	6.3493	8.7754	7.2335	8.0156	7.7705	11.9228	7.6502	6.9011	8.1947
PF3D7_0615400.mrna1_1	PF3D7_0615400.mrna1_1;1590	1590	8.7164	6.387	9.0385	6.7087	5.671	7.6455	7.1571	6.7231	6.5013	8.8474	7.0769	7.3996	6.266	5.9873	7.3627	8.1675	7.1153	6.2361	6.6859	9.3826	9.5109	7.8413	7.7423	7.7664	7.546	7.0553	7.4315	6.6755	9.7532	8.1809	8.7608	6.8904	10.0064	7.8264	6.8257	7.1967	6.8891	7.6129	8.0384	6.6196	9.4436	7.1885	7.7136	6.4835	8.2974	7.4103	6.6896	8.3516	6.3298	9.1146	7.7546	7.2725	8.8311	7.8154	9.7549	7.2851	6.3289	8.0885	7.0157	7.2997	9.429	8.0727	11.2519	8.0272	11.6493	9.0226	8.8067	7.3601	9.1694	9.3988	8.296	7.194	9.1694	7.762	7.9721	9.1021	9.0895	8.7213	8.49	10.941	8.8889	9.1639	8.6901	7.9258
PF3D7_0615400.mrna1_1	PF3D7_0615400.mrna1_1;1591	1591	8.7731	6.7807	10.1703	5.9982	6.3201	8.1386	9.5204	10.4288	5.7669	9.2457	6.1581	7.4143	5.3114	7.4045	9.0154	8.0556	11.5112	7.082	6.9304	10.6306	8.0137	8.1433	7.1335	8.2407	6.437	6.888	6.8607	5.605	10.8809	7.9037	8.9042	5.6879	8.969	7.7797	6.4535	6.9745	7.1821	7.0766	9.9395	7.0332	11.3397	6.5884	8.11	5.7806	8.6529	9.0911	6.8769	11.1551	6.6459	8.6962	8.613	8.3803	7.9122	8.9356	9.6444	9.8995	6.2055	8.5426	6.8387	7.942	6.0092	7.9255	10.3238	10.3517	10.2326	7.8456	7.9783	6.1334	7.3932	9.2637	9.5367	6.7643	9.1622	7.4093	8.3563	5.5601	8.7497	8.1191	10.3837	9.5149	8.1394	8.264	7.4239	7.3271
PF3D7_0615400.mrna1_1	PF3D7_0615400.mrna1_1;1592	1592	8.8168	7.3251	6.6738	6.1753	6.7721	9.2949	7.271	6.7207	5.4266	9.1421	8.462	6.6521	5.696	6.9124	9.4223	8.1629	7.5743	5.2265	6.5629	8.8246	8.6208	6.8107	5.9359	9.9791	6.6678	7.2169	5.8856	6.4456	9.1713	7.1941	8.5218	4.9855	13.3212	7.2478	6.8251	6.0663	7.3377	6.8934	9.8922	6.4294	5.3614	6.5896	6.3531	5.9495	8.242	6.6415	7.2193	9.8211	5.2619	7.7166	7.494	6.3466	11.8075	8.1574	10.1562	6.5743	5.2839	8.698	7.3216	7.7102	6.3597	11.023	9.8577	10.0652	10.371	7.0659	6.0592	5.957	6.8265	9.8077	5.5062	7.2044	9.3032	8.1491	7.6374	6.3743	9.7871	8.583	10.3078	10.1399	7.7546	7.3758	7.4366	7.153
PF3D7_0615400.mrna1_1	PF3D7_0615400.mrna1_1;1593	1593	8.8506	7.7833	8.2889	6.9675	6.3158	7.7534	5.9052	7.594	7.6554	9.2236	5.9516	7.5649	6.467	6.9143	8.297	7.1092	8.2334	9.8206	5.3208	8.3802	8.4212	6.7882	6.946	10.7433	6.0936	6.9111	9.2232	5.9514	8.7789	8.2437	8.2191	7.0689	13.0687	7.3763	6.7186	9.2673	6.4199	7.1278	8.9154	7.9506	9.6658	6.2718	5.7082	6.2369	8.1599	7.4559	7.2227	9.4639	4.4283	8.7334	8.0862	6.5773	8.5275	11.331	10.4108	7.0821	6.4097	9.1638	7.1685	8.6398	6.261	8.1354	9.0606	9.9171	10.5117	7.9212	5.726	7.6126	8.1475	9.1863	6.7079	7.2068	9.7982	8.2427	9.071	7.2105	9.5028	7.3486	10.4154	9.6281	7.8848	7.9946	8.2197	7.4015
PF3D7_0615400.mrna1_1	PF3D7_0615400.mrna1_1;1594	1594	8.2467	7.3959	5.9231	6.0581	10.9212	9.5946	6.483	6.8717	10.9831	8.7994	6.1959	7.4649	6.0396	10.8975	9.8888	7.0003	8.6604	9.6142	4.9001	8.1915	8.8977	6.6616	7.7847	11.0268	5.5192	9.071	8.6307	5.7814	7.9307	7.8319	8.3683	7.624	12.374	6.9146	8.7912	9.2	6.8009	7.1569	8.0775	6.9948	9.2187	7.1348	6.0616	6.2325	7.7419	6.6128	7.0977	7.8531	4.6439	7.1415	7.6928	6.8689	8.5059	7.4681	8.9913	6.8251	6.3021	9.64	6.5242000000000004	11.4245	6.0531	7.9783	9.3285	9.7921	10.0943	7.6019	5.1436	7.2742000000000004	7.1853	9.2002	6.0197	6.5455	10.6202	8.0652	11.977	7.1461	9.472	7.7957	9.9296	9.7815	8.4119	8.1422	8.3175	6.902
PF3D7_0615400.mrna1_1	PF3D7_0615400.mrna1_1;1595	1595	8.8685	7.1858	5.9076	5.4436	5.7444	7.4252	6.2924	6.9569	6.1493	9.1048	7.7299	7.0138	6.0708	6.0431	7.027	5.4489	7.3945	9.4424	5.1683	7.3292	9.5717	6.0343	7.4973	9.9977	5.4925	6.548	8.7114	6.0551	7.6755	7.9272	7.2669	6.2769	12.833	6.2832	6.3712	8.0577	7.1056	7.6096	6.6302	6.2532	9.064	7.0258	6.3547	6.7716	7.5317	5.4155	6.9122	6.7807	4.1977	6.4195	9.7469	6.8456	8.8957	7.743	8.209	4.2787	7.4894	8.2312	5.9505	6.0657	6.5443	8.4562	8.3026	8.3377	8.0328	7.0724	5.2422	6.4832	7.0675	7.3271	5.9217	6.9111	9.6775	8.089	6.7398	6.7389	8.8974	8.1058	9.2125	8.6131	7.0025	6.64	7.9226	7.1872
PF3D7_0615400.mrna1_1	PF3D7_0615400.mrna1_1;1596	1596	7.5054	6.8211	4.6696	4.9505	5.1309	7.6993	8.0298	9.3466	6.2149	7.4916	7.0167	7.5555	5.6182	6.4207	7.7865	5.5497	9.4733	7.0015	4.6294	6.8285	7.9586	5.2157	5.348	10.1135	6.5759	4.723	7.5375	5.691	7.5123	7.3477	7.4797	4.0764	12.7892	7.0173	5.9093	7.4484	7.8784	7.211	7.0112	5.8306	7.5371	6.5974	6.4246	5.7412	6.5188	6.6562	6.9317	6.4809	5.7842	5.5226	9.8731	6.2632	8.6576	7.9747	5.8627	4.541	5.2055	7.7743	6.2897	5.9486	5.9138	8.3335	6.5598	6.7049	7.8371	8.1359	5.4722	6.3038	8.779	7.4041	5.4222	5.5339	9.5108	7.2965	8.0689	6.6675	8.9326	7.3583	7.8625	7.8421	6.5184	5.6915	7.6316	9.2199
PF3D7_0615400.mrna1_1	PF3D7_0615400.mrna1_1;1597	1597	7.3021	6.7716	6.7431	6.1749	7.4127	8.1722	8.5935	9.406	7.819	7.8799	7.4027	7.3971	6.5022	7.3674	7.8611	5.843	9.1786	7.4068	5.8632	7.9119	8.2343	4.8768	4.6764	10.1544	7.0235	6.1526	8.1111	5.8863	8.2831	8.0999	6.4995	4.712	13.0243	6.363	4.5292	9.2413	7.2997	7.1026	7.0203	6.6786	7.8539	6.359	7.5906	8.3997	6.8701	6.2352	6.8372	7.0934	2.842	5.4816	10.5658	6.9144	9.3697	7.6902	4.95	5.1114	5.1534	8.033	6.0173	5.1574	6.1449	8.8908	7.5437	7.1555	7.1301	7.0723	8.8669	7.0905	8.362	7.438	5.6582	6.2409	9.0338	7.6394	8.7964	5.978	9.5801	7.3325	8.0096	7.5355	6.9557	9.476	7.463	7.7895
PF3D7_0615400.mrna1_1	PF3D7_0615400.mrna1_1;1598	1598	6.7231	7.0211	6.5664	5.6576	3.6519	6.499	7.2915	7.2842	4.5644	6.6185	6.7647	6.9326	5.4571	4.5975	4.9236	5.4175	6.971	5.0934	5.6568	6.5998	6.9795	5.8397	5.2426	8.0214	4.4951	4.8258	4.797	5.4786	7.3352	6.7949	5.3992000000000004	5.9177	11.1606	5.7274	5.6761	5.8782	6.0025	6.1471	5.5487	5.9425	6.0409	6.8023	5.7252	6.8352	5.7415	6.059	7.2133	5.8133	1.5607	5.7151	9.0525	5.5245	8.2002	6.9356	5.9064	4.5185	4.5934	6.3306	6.4087	5.6064	6.0411	6.6035	5.6082	6.2559	5.4489	4.8787	4.4588	9.0934	7.5461	5.4637	5.4141	5.4851	7.1738	5.5948	5.8286	5.5598	7.208	5.9406	6.9958	5.2338	5.5686	5.2137	9.4951	7.0794
PF3D7_0615400.mrna1_1	PF3D7_0615400.mrna1_1;1599	1599	5.7511	5.682	6.1522	5.5475	5.6767	4.7098	5.0596	5.0811	2.9486	6.4846	6.2992	4.9736	5.6436	4.5404	5.1973	5.2407	5.5211	6.121	4.3176	5.7388	6.1833	5.4383	4.9326	6.1367	5.3568	5.3709	5.0592	5.2668	6.848	6.7544	6.4632	3.3505	9.4736	5.43	5.6659	5.3234	6.0177	6.0233	6.2692	5.8432	5.4512	5.8696	4.4607	5.0904	5.5286	4.3757	6.4185	6.4311	4.6171	5.2327	8.0457	6.0108	5.3995	6.4548	5.7051	4.7404	4.9551	6.4474	6.2197	4.3868	6.1723	6.3801	5.5686	5.8768	5.8189	5.5555	4.9001	5.9028	7.1182	5.406	4.4256	5.6296	7.5269	5.7195	5.682	6.1008	6.6528	5.5753	6.6067	6.6184	5.1759	5.3933	6.6413	7.168
PF3D7_0615400.mrna1_1	PF3D7_0615400.mrna1_1;1600	1600	5.8689	6.4635	5.2334	5.8417	4.3074	3.9672	5.0272	3.0755	4.9486	5.0904	6.8815	6.4366	4.3736	3.8207	4.5789	4.8851	5.2821	4.2906	5.5091	5.6088	5.7602	3.8359	5.382	4.8748	5.5226	5.0925	4.6264	5.1135	6.2104	5.1554	5.5207	5.503	10.561	4.5928	4.9326	3.4463	4.585	5.7554	5.8625	4.9279	5.7936	5.2559	3.9598	3.1747	4.3241	4.4121	4.9764	5.7065	3.6915	4.0505	6.217	5.2456	5.1867	5.8926	4.7666	4.5807	4.2141	5.0618	9.3279	3.3262	5.5333	5.0849	4.497	4.6129	4.7887	5.889	3.5273	5.8819	5.6781	6.0179	5.488	4.5129	5.8405	7.2728	4.6153	5.3861	6.0168	5.4456	5.6924	5.4489	4.0259	3.4529	6.2547	6.6893
PF3D7_0615400.mrna1_1	PF3D7_0615400.mrna1_1;1601	1601	5.9766	6.3868	4.9864	5.2791	5.2365	5.4175	6.312	5.2574	4.1619	5.6619	6.1022	6.4	4.4899	5.5969	4.6282	5.3614	6.0361	5.1981	4.3827	5.9162	5.9662	4.7533	4.8094	5.3618	5.2067	4.2149	4.7093	4.6616	6.7854	5.5264	5.6182	5.8369	9.6821	4.9269	5.9093	5.2943	5.0613	5.3092	5.3284	4.1835	6.4415	5.193	8.3235	4.8728	4.7241	3.8748	6.1912	5.4767	3.9681	5.257	6.234	5.1027	5.1404	6.3651	5.915	4.1851	4.466	6.2184	5.3551	5.1863	6.1574	6.5207	4.9616	4.9649	4.7038	5.3523	4.9463	7.1987	6.4126	4.4074	4.7252	5.1783	5.5783	6.021	5.7663	5.5018	6.889	5.4748	5.464	4.6921	5.0228	4.6241	7.5603	7.0395
PF3D7_0615400.mrna1_1	PF3D7_0615400.mrna1_1;1602	1602	6.2546	5.5999	6.2026	5.3388	5.1554	6.0054	6.0802	5.1202	4.0798	4.6814	6.6326	5.0963	5.0505	4.6159	5.0479	5.5308	5.3586	4.3909	4.8068	6.0319	6.1381	5.2288	5.5314	5.8714	6.097	5.435	5.238	5.7301	6.47	5.9894	4.9486	4.4673	7.5565	6.2234	3.9477	4.0179	6.3743	5.1235	5.2315	4.4087	5.4253	6.3275	5.4725	5.939	4.7714	5.3865	6.0407	6.0485	3.7876	5.4928	6.0159	5.7549	5.6548	6.56	5.8066	5.0453	5.1272	5.2525	5.588	4.2839	5.2445	5.7336	4.464	5.5188	4.7458	5.7032	5.2638	7.5315	7.0977	5.8457	4.9141	5.8612	5.8475	5.2906	6.0081	5.9722	6.6865	6.366	5.228	5.2787	4.8022	4.3363	8.1331	6.7226
PF3D7_0615400.mrna1_1	PF3D7_0615400.mrna1_1;1603	1603	6.8806	6.2547	8.4227	5.1206	5.4124	5.2024	4.9658	6.1295	5.6126	7.1151	6.1589	5.3085	5.6738	3.8227	5.0219	4.541	6.6375	5.5157	4.8968	6.7706	6.6988	4.6921	5.9977	7.1301	6.2172	4.0374	6.3939	4.9331	6.4679	6.5827	5.812	5.1973	9.7823	6.2104	4.2972	5.6418	6.4846	5.6407	6.5232	4.9732	5.1131	5.5871	5.3409	6.8545	5.8846	4.7153	6.4775	5.2935	5.2052	4.9093	5.0466	6.0433	5.6625	6.1536	6.0841	4.641	5.7645	6.8355	6.1649	5.4548	6.1328	7.044	5.7186	5.8153	8.1023	5.1977	4.2118	8.0763	7.7549	5.6085	4.9914	5.4919	6.4269	5.9449	5.5928	6.4765	7.0573	6.6305	6.3325	8.9457	5.1882	3.8104	8.3309	7.918
PF3D7_0615400.mrna1_1	PF3D7_0615400.mrna1_1;1604	1604	7.318	6.4157	5.0807	5.9481	4.6387	6.1703	6.1346	6.4769	4.2456	5.9124	5.6893	5.5981	5.7096	3.3306	5.439	5.211	6.0921	3.6369	5.1073	5.9692	7.1347	6.1817	5.3572	5.9004	5.4607	4.2048	4.4692	5.0942	6.407	7.2488	6.4221	4.1185	7.1276	5.3837	5.3237	4.2055	6.925	4.1383	5.2702	3.7814	5.2028	5.4273	6.0832	7.9981	6.2232	5.5668	5.9117	5.9812	4.7903	4.8171	5.5125	6.2012	5.9953	5.9957	6.1861	4.8415	5.431	5.5002	5.5223	4.6053	5.6296	6.4192	4.4216	5.367	4.439	5.1534	5.121	7.7074	8.09	6.0624	6.1789	5.6932	6.3067	5.1018	5.4799	5.9348	7.2482	6.6064	6.5395	6.1355	4.7015	2.6346	8.6589	8.4616
PF3D7_0615400.mrna1_1	PF3D7_0615400.mrna1_1;1605	1605	6.4172	5.5934	5.2858	5.903	4.4925	4.5699	5.3416	4.7463	4.2141	5.91	5.1663	4.6673	4.3757	4.4383	5.0378	5.5398	6.1751	4.3009	4.7698	6.5181	6.6104	6.2919	5.4138	5.9345	5.3882	4.1763	5.6147	5.392	6.5692	6.7635	6.351	3.9336	6.1845	5.8117	5.3632	4.5398	6.3049	5.4249	6.0281	4.8787	5.2939	5.3639	4.9435	6.6757	6.3347	5.1227	6.3478	7.0986	4.7175	5.2645	6.4234	5.7988	5.3027	5.2836	5.2946	5.5469	5.1383	6.4012	4.3916	5.5298	5.2292	6.2884	5.675	5.6545	5.7285	4.6943	4.6949	7.2171	6.6447	5.4725	5.5201	4.963	5.8839	5.2048	5.9406	6.4761	6.9369	5.8301	7.1325	5.3782	5.0347	3.9542	7.9195	7.2396
PF3D7_0615400.mrna1_1	PF3D7_0615400.mrna1_1;1606	1606	6.8676	5.4131	5.7584	6.2617	5.5176	5.2987	5.5747	4.2055	4.7517	6.6591	5.4353	5.189	5.8125	3.8669	6.0732	5.211	5.8694	5.3674	5.2257	6.5824	7.406	6.435	5.2122	6.0085	5.5407	5.517	5.1938	5.5798	6.478	8.1739	6.3865	4.2441	5.8025	5.4179	5.4486	5.3957	5.5999	5.6185	6.1526	5.3892	5.0108	4.3778	5.6267	5.9143	5.4029	5.2623	5.5279	5.9676	4.269	3.7409	5.7148	6.3591	4.0755	5.9172	4.9122	6.1469	4.5552	6.2893	5.6727	5.3491	6.027	5.7021	4.4861	5.7214	5.5072	5.4333	5.0103	5.2307	7.3345	5.3288	5.323	5.5217	7.0791	3.0054	5.2754	5.1355	6.6215	6.6437	6.9847	6.1959	5.7613	4.6525	6.1779	7.2249
PF3D7_0615400.mrna1_1	PF3D7_0615400.mrna1_1;1607	1607	6.8717	6.0721	5.9793	6.5437	5.532	6.2683	7.1326	5.6873	5.4561	6.701	5.739	5.541	5.353	4.9112	5.5601	5.1619	5.8076	3.846	6.2839	6.5511	5.876	5.9932	5.6758	7.4258	5.5367	5.3607	5.2269	5.4346	5.8963	6.7211	6.3512	5.7098	7.4839	6.0181	5.375	5.9784	6.2834	5.9986	4.7425	5.8074	6.1969	7.1712	5.8975	7.4885	5.5762	6.1534	5.4185	6.96	3.3491	8.431	5.4276	6.0213	4.9189	7.0071	5.5999	6.0206	5.5141	6.3756	6.2038	5.3806	6.246	6.7454	5.9718	4.9241	5.4754	6.7302	4.8659	6.8277	7.8333	5.382	5.7423	5.6533	6.6485	5.3111	5.5229	5.8004	6.8575	7.2338	7.2437	5.8968	5.9366	3.111	6.8382	7.3316
PF3D7_0615400.mrna1_1	PF3D7_0615400.mrna1_1;1608	1608	6.1254	5.1914	6.0378	6.042	4.3964	5.2001	7.0169	4.5298	4.5084	7.0927	5.6571	5.4588	5.9409	3.6206	4.6112	5.5014	5.5717	4.2479	4.2832	6.7649	6.1703	5.0378	5.841	7.8799	7.6738	4.2342	4.1481	4.5141	6.0184	6.4705	6.5041	3.848	7.4393	8.4431	4.8293	4.437	5.7156	5.2608	5.6473	4.466	5.1181	5.4696	5.8836	6.969	5.6843	6.7123	5.1322	5.1811	4.5789	5.7134	6.0255	5.8092	5.3248	6.14	4.6645	7.1345	5.021	5.7479	5.6215	6.9317	5.8117	6.9601	6.2114	5.2211	5.7584	7.1468	4.3327	7.436	6.1843	4.6047	5.6097	5.347	6.3201	5.4744	7.1108	4.7274	7.1495	6.0742	6.6465	4.9914	7.4478	4.7344	6.9627	7.257
PF3D7_0615400.mrna1_1	PF3D7_0615400.mrna1_1;1609	1609	6.5106	5.7929	5.4525	6.3665	4.7334	5.0206	6.7009	4.2943	4.7923	7.7684	5.0626	5.1735	6.5671	6.1204	5.7485	5.1461	5.3413	5.8061	5.4931	5.9834	6.1108	5.7469	3.925	7.7497	4.957	4.1587	5.4899	4.5552	5.7082	5.7401	6.0887	5.3391	7.3014	5.6314	4.546	4.5546	8.8223	5.5211	5.4986	5.4165	5.0448	5.1587	6.6248	7.0517	6.2234	7.0102	5.8657	4.8914	5.0968	4.0268	6.253	5.8243	5.511	6.2081	6.4128	8.5815	5.4992	6.9556	4.9695	6.4416	5.1599	5.5674	6.9942	7.0931	4.6129	5.2211	4.2563	7.35	8.2099	5.726	5.9814	6.0072	6.7782	5.8878	6.2052	5.4472	6.3579	5.7687	6.5342	4.9179	5.8012	3.6276	7.6967	9.1387
PF3D7_0615400.mrna1_1	PF3D7_0615400.mrna1_1;1610	1610	6.7631	5.0925	5.4735	6.1297	3.4276	5.4783	5.9834	4.3813	4.9472	6.9863	5.4222	5.8686	5.7189	4.6011	5.4502	5.4236	4.811	3.852	5.9357	5.4637	5.9112	4.8006	5.0527	8.2383	5.561	4.856	6.0193	5.5239	6.2521	5.7884	7.5906	4.2242	8.1976	5.375	4.5416	5.6331	9.0886	4.7887	6.3923	5.2739	4.3695	4.2645	6.7417	6.2234	6.2754	7.5708	6.1675	4.4712	4.2149	4.8288	4.9644	5.6165	6.4221	5.9748	6.7491	8.3775	5.0479	5.467	5.0561	5.6628	6.5569	6.2479	7.2552	7.1446	5.2008	6.599	4.7645	7.7665	7.8977	5.5361	8.0298	5.3583	6.5106	6.2089	5.4343	5.8369	6.4738	6.328	5.9803	5.6168	5.1355	3.7388	8.3999	8.4126
PF3D7_0615400.mrna1_1	PF3D7_0615400.mrna1_1;1611	1611	7.5464	5.2491	5.896	6.8251	2.6182	6.496	5.7533	3.7323	3.6915	7.5006	6.7274	6.9204	7.0012	1.8992	5.8301	5.2612	5.3649	4.1969	6.4145	5.2415	7.3358	4.785	4.8283	8.4072	6.796	2.9449	5.2338	4.2847	5.302	7.3869	7.298	3.6041	8.5963	6.8675	2.9165	6.2713	7.5114	5.1239	5.9752	7.3289	2.6346	4.3861	6.2527	4.6415	6.5322	8.4705	6.3932	6.4074	3.9449	6.9278	5.6693	5.4702	5.8296	6.4486	6.9915	8.5001	4.6235	4.3455	5.9119	5.9296	6.2785	7.0436	7.124	7.7435	4.8831	6.6327	4.9828	8.0689	7.0781	7.605	6.8867	4.7458	7.3925	5.7538	5.4009	6.3268	8.0467	5.5113	7.6722	6.1077	5.856	3.585	8.3056	6.9955
PF3D7_0615400.mrna1_1	PF3D7_0615400.mrna1_1;1612	1612	8.1105	5.9229	5.2909	7.1885	3.0959	7.9178	5.7764	3.8197	3.225	8.3825	4.7049	7.4154	7.0636	4.2126	7.5188	5.4919	5.3885	4.6005	5.2016	5.575	10.432	5.347	5.6182	10.0682	6.4244	3.0841	7.3001	5.266	6.0221	9.9888	7.143	5.0648	9.9841	6.8305	5.5286	7.5709	6.3181	3.1827	6.367	6.7404	3.7334	4.1318	5.6209	6.0639	7.203	6.9583	5.2087	5.975	4.2373	6.5275	5.1156	5.2728	6.4894	6.4113	8.3316	7.7919	5.5577	5.4366	5.9086	5.3031	6.0083	6.3609	7.0985	6.348	5.0972	6.4261	4.9869	5.6082	8.1145	7.8264	5.7167	5.8836	5.9565	6.0817	5.6747	5.7975	8.2539	5.4941	7.5509	6.0622	5.4443	2.797	7.0716	7.8851
PF3D7_0615400.mrna1_1	PF3D7_0615400.mrna1_1;1613	1613	8.0173	5.1591	5.3576	7.6521	3.1408	7.4645	6.9559	8.0892	3.7772	7.8262	4.8027	7.7009	7.3884	2.5336	7.2573	5.7159	7.9592	7.2	5.9162	6.3598	9.9449	4.6082	6.9713	8.6949	8.6543	4.0917	6.8329	5.7887	6.924	9.1474	6.8923	6.3038	9.0144	9.4685	5.025	7.1949	7.0376	8.7546	6.0995	6.7674	8.4342	5.8217	8.6534	7.4878	7.9452	7.5248	8.4058	5.4036	5.383	6.3696	5.9312	8.4798	5.1231	6.6602	11.2047	7.7527	5.3505	5.5975	6.8005	7.7287	5.7586	6.9464	8.7655	8.017	5.3455	5.988	4.696	6.3796	7.7949	10.5307	6.0635	6.0921	5.746	5.7361	7.6821	3.8649	8.4176	8.9721	7.839	6.7627	6.4431	4.9523	6.3123	7.4667
PF3D7_0615400.mrna1_1	PF3D7_0615400.mrna1_1;1614	1614	6.7637	5.5795	5.3262	5.5062	2.9203	7.4295	7.1167	7.9082	3.319	6.7699	4.4053	6.8015	4.0072	1.7442	7.1263	5.0802	8.2937	9.3547	5.1489	6.3316	4.8943	4.1227	7.2618	8.5325	8.7701	4.3082	4.275	6.1663	6.9729	5.6721	6.8918	6.479	7.8599	9.2334	4.7576	3.0618	7.1438	7.5843	5.2961	5.9896	7.2606	4.3674	8.2946	7.0752	5.796	6.976	7.8598	4.6005	5.3462	4.0045	4.7054	9.307	4.5385	5.5777	10.5191	6.8931	5.1123	4.6223	6.2399	6.6669	4.6017	6.0128	7.9481	7.658	6.5826	5.5984	4.7892	5.8148	6.2869	10.1639	5.6444	5.5113	5.8058	5.6171	7.3951	4.3248	7.0186	9.1151	7.3321	6.1094	4.8972	4.2016	6.1278	6.4857
PF3D7_0615400.mrna1_1	PF3D7_0615400.mrna1_1;1615	1615	6.6666	4.9064	5.2983	3.7004	3.8963	8.7345	6.7862	8.1404	1.5705	6.9306	3.8227	6.96	5.3381	3.9231	8.8787	4.7452	8.3449	8.9271	5.814	6.1144	5.6977	4.3498	6.5351	11.3734	8.1487	4.4995	3.1651	5.8723	7.3351	6.4647	8.0722	7.1789	11.3535	9.6631	4.7409	3.7463	5.5236	7.2197	5.8512	4.251	6.8669	3.6611	8.6879	6.8095	6.5122	5.7908	6.7497	4.852	4.6594	6.2323	4.2765	9.7935	4.9704	5.9621	10.4494	6.1027	4.0557	4.7377	6.0633	7.6627	5.1379	5.7249	8.6469	7.2402	6.4084	5.0036	3.1506	6.2325	6.6499	10.0537	5.2422	5.2724	5.8422	6.4187	7.4845	4.0968	6.6128	8.739	7.3434	6.8479	6.2075	3.319	5.6528	5.5382
PF3D7_0615400.mrna1_1	PF3D7_0615400.mrna1_1;1616	1616	5.9453	5.5179	7.3192	5.6008	3.5497	6.7997	7.659	8.5106	2.7115	6.931	5.8032	7.2528	5.4016	5.0613	7.7734	5.0725	8.5853	9.3939	5.9651	6.7312	8.4031	5.5963	7.9363	6.96	8.8903	5.0054	3.0339	6.4816	7.4628	9.2451	7.2608	7.7521	6.9122	9.2378	4.8207	5.4469	6.4321	7.1999	5.7065	5.3597	8.6132	5.0197	9.2213	7.5312	5.6299	7.0854	8.4689	6.1695	6.1932	5.7404	5.1799	10.3951	5.0166	6.606	10.858	6.7114	5.23	5.7227	6.8451	6.5083	5.7331	6.4053	8.3692	8.0647	7.0303	6.995	5.0879	6.4124	7.5415	11.3372	5.9153	5.7096	6.667	7.463	7.0332	4.6954	8.421	9.8754	7.8702	7.5946	7.7051	5.4012	5.9715	6.51
PF3D7_0615400.mrna1_1	PF3D7_0615400.mrna1_1;1617	1617	6.6723	5.98	6.9772	6.1795	3.5008	7.4153	7.2598	9.1498	3.9533	7.6706	5.2376	7.6116	5.8045	4.2456	8.2325	5.8001	9.3583	10.6064	6.7109	8.6891	8.9271	6.2935	8.3113	7.66	10.0054	4.5091	4.8329	6.767	9.0876	10.8837	8.0069	8.1213	7.8519	10.2593	5.1763	5.8171	6.9531	7.8362	5.1934	4.7344	9.0201	4.8699	10.5191	7.9168	6.4968	6.2321	8.4861	4.9406	6.3003	6.228	5.8133	10.923400000000001	5.5829	7.3177	11.6591	6.6893	6.1266	5.7866	7.0626	6.7973	6.2943	6.4085	9.214	8.2287	8.1526	6.513	3.5656	6.2489	8.4	11.845	5.8097	6.6047	6.3731	8.2123	8.4917	5.9718	8.3005	9.7492	8.0155	8.884	6.6081	2.4463	6.2217	7.6521
PF3D7_0615400.mrna1_1	PF3D7_0615400.mrna1_1;1618	1618	7.6078	6.079	7.7919	7.4181	3.3377	9.1682	7.9966	9.254	5.1313	7.1647	5.116	7.9386	7.3573	2.8758	8.594	5.7787	9.8027	10.6987	6.5057	9.7804	10.2487	5.4558	7.8015	8.5452	9.232	4.2165	6.8601	7.7022	9.2755	11.1674	7.57	8.123	8.1625	10.4512	4.431	7.1583	7.7244	9.4064	5.4053	5.1297	9.5345	4.7469	11.5594	7.6287	7.02	8.1864	9.5456	5.5207	6.9442	8.1443	6.0444	11.9769	6.7926	7.4089	12.2591	9.0699	5.6168	5.993	6.9865	7.9581	6.2005	7.1818	10.2066	8.5757	8.7345	6.9702	4.7049	7.4672	8.5684	12.4555	8.4283	6.3837	7.7517	8.05	8.134	4.9805	7.7438	10.4132	8.4031	8.9623	7.5814	5.8887	7.0886	7.8345
PF3D7_0615400.mrna1_1	PF3D7_0615400.mrna1_1;1619	1619	8.6175	6.436	8.8217	7.3651	3.5236	7.5344	7.8487	9.8439	4.3554	8.8556	5.5524	8.7296	7.6903	3.0909	8.1254	5.3384	10.2497	11.0145	7.6594	8.3935	9.2937	6.4837	9.6034	8.5284	9.8891	5.599	5.6511	6.8889	8.6211	10.8987	8.0372	9.0314	9.0401	11.0853	5.101	6.4416	7.741	9.0316	6.1249	6.9059	10.5158	6.1524	11.7765	8.33	8.3735	7.5651	9.5471	6.2572	7.9601	7.9633	5.9959	12.3023	6.2707	8.4165	12.4419	7.5507	5.813	7.8064	7.0915	8.5288	5.4403	7.6978	10.1987	9.153	9.5649	7.0638	4.4336	7.3004	9.5489	11.7018	6.8755	6.3847	8.8082	8.4824	8.8211	5.126	8.9717	10.3394	8.6786	9.5984	7.4166	5.6395	6.872	8.9645
PF3D7_0615400.mrna1_1	PF3D7_0615400.mrna1_1;1620	1620	8.5043	7.3683	8.3478	6.5275	4.504	7.1438	8.3795	9.8047	4.6758	8.7498	4.7076	9.2232	6.8243	4.1755	7.4413	4.7032	9.9655	11.101	7.8903	8.067	10.5122	7.0659	9.0445	7.999	10.6077	4.6392	5.6963	6.8886	8.7715	11.7352	8.9024	8.3713	8.6414	10.9155	5.3219	6.8683	7.8767	8.9701	9.428	7.6869	10.2362	6.2709	11.8391	8.8226	8.0754	7.9405	9.9886	9.5552	7.8693	8.2496	6.535	11.7352	6.5176	7.251	12.3205	8.3942	5.3129	8.2425	7.2667	8.4228	5.225	7.7335	10.2812	8.273	8.9063	7.1208	5.5668	7.9398	9.6825	12.3761	7.972	6.9554	8.9904	8.2664	8.9483	6.116	8.7234	10.6196	8.3561	8.9964	6.8554	5.785	7.4694	8.5427
PF3D7_0615400.mrna1_1	PF3D7_0615400.mrna1_1;1621	1621	9.0761	6.5817	5.3951	6.8869	4.8758	7.7759	5.2203	7.0329	4.6479	9.2638	5.6817	7.2662	6.2455	5.9248	8.7218	5.8377	8.3837	7.5729	8.3375	6.2645	9.8708	7.1101	6.5247	8.7895	9.2037	6.565	5.8743	9.5065	6.8152	11.0354	8.5245	5.7296	9.2365	9.8042	5.954	5.9889	5.2615	5.7029	6.7896	4.8364	5.9083	5.3719	7.384	5.7054	7.8788	9.6624	4.4925	5.8637	4.8535	6.8752	8.1979	6.8607	5.0845	8.2254	7.9934	10.1897	6.3029	7.5849	7.3462	6.4087	5.5163	7.4124	8.4024	6.392	10.4899	5.3933	5.2227	6.9266	7.7698	7.6761	9.023	7.1986	9.132	8.025	7.692	6.9415	9.7385	7.5358	8.1464	8.6536	5.9887	6.0999	7.4683	7.424
PF3D7_0615400.mrna1_1	PF3D7_0615400.mrna1_1;1622	1622	7.9008	5.9416	5.6203	5.7407	3.5122	7.0667	5.8074	5.9702	3.1715	9.2044	6.0317	8.5643	5.8061	5.5601	5.9286	5.5916	6.4568	7.9971	5.9217	6.2823	9.7634	8.6875	7.4514	7.5928	8.8066	7.1956	6.577	5.5527	6.4946	11.3345	9.2041	6.1334	8.1602	9.8446	6.235	6.7876	5.4289	6.059	5.7466	6.6234	8.0574	6.0201	5.2176	6.2771	8.0375	7.649	5.7631	6.0753	6.1711	6.797	6.0255	6.1183	5.098	8.6489	7.14	7.1942	5.191	8.2618	7.2783	11.24	5.1871	8.291	8.4267	5.9828	9.248	5.7866	5.0201	6.5937	7.4588	8.1532	7.2207	7.1262	9.5669	8.4798	11.5102	4.9054	9.2174	8.0039	8.2661	8.783	6.3859	4.2987	7.5571	7.6641
PF3D7_0615400.mrna1_1	PF3D7_0615400.mrna1_1;1623	1623	9.0184	5.9196	5.0985	7.5071	7.6167	5.7388	5.3799	5.7471	6.5826	9.4893	5.3576	9.4788	4.2869	7.9886	5.6946	4.742	7.6656	10.3242	5.5753	5.3975	12.5061	8.4371	5.8347	7.764	8.0269	6.8668	4.1906	6.3782	6.7374	12.3374	9.1511	5.1807	8.9496	10.3487	6.5624	5.0644	5.0076	6.408	6.3023	5.4812	7.2787	5.3854	6.2604	6.0155	8.1563	7.2078	5.9875	6.2346	5.5011	7.1921	6.2957	6.0755	4.1027	7.9441	7.5753	7.451	4.8207	8.8234	7.7151	8.3707	4.4777	8.2051	8.4055	6.9771	9.7797	4.9841	4.1342	7.2659	6.69	8.2137	6.7323	6.0985	10.446	8.9699	8.2707	5.3537	8.6931	8.0246	8.2246	9.0633	5.5336	5.1449	7.7867	8.0179
PF3D7_0615400.mrna1_1	PF3D7_0615400.mrna1_1;1624	1624	8.3337	5.6786	5.1048	5.7007	4.8495	5.7474	4.889	5.5835	3.0875	9.1914	5.9411	8.5338	5.2311	4.8278	6.2081	4.4841	6.0592	9.0208	6.6219	6.8798	10.3724	8.2127	5.3187	7.2272	8.4465	7.1419	4.6954	5.272	6.1495	12.2	9.5373	5.5534	8.566	9.5922	6.0119	5.6247	6.1987	5.0295	6.2279	6.2028	6.6184	5.4989	6.1052	6.1645	7.9206	6.1981	5.3509	6.045	5.6786	7.5842	5.7816	6.0139	4.7334	7.6456	7.1797	4.9754	5.3374	8.3904	7.0782	9.8574	4.6893	7.3928	8.6312	7.5053	9.5103	5.1763	2.585	7.22	7.0886	7.5371	5.9526	6.4279	10.0705	8.4375	10.1544	5.4026	8.3444	7.63	8.0272	8.6132	5.0925	5.7024	8.1934	8.1181
PF3D7_0615400.mrna1_1	PF3D7_0615400.mrna1_1;1625	1625	9.1202	6.6632	5.5629	6.3811	4.1595	6.4782	5.44	5.9989	2.275	9.0913	8.2908	10.1108	6.701	5.6465	6.1258	5.5314	6.2057	9.7395	6.3759	6.567	11.4048	8.3035	7.0303	7.5069	10.2596	8.1169	5.8487	5.898	7.365	11.9069	9.5868	5.889	8.6738	11.4809	7.5632	4.3125	5.5972	5.991	7.1727	6.0094	8.567	5.9828	8.6231	5.9071	8.1968	6.8172	5.2728	6.627	5.9467	7.8097	7.1298	8.5539	5.4306	7.0166	7.9104	6.0706	4.6317	9.8044	7.4682	9.2556	5.8689	7.8342	9.4676	7.101	10.8162	6.0328	5.0828	8.3879	8.6316	8.6308	5.7981	6.6267	9.6409	8.6507	9.4756	5.7947	8.541	8.2162	8.1526	11.0677	6.6008	5.568	9.1924	8.0597
PF3D7_0615400.mrna1_1	PF3D7_0615400.mrna1_1;1626	1626	8.9666	9.0148	6.9406	7.3464	5.005	6.8279	5.8846	5.2242	4.5154	9.1748	8.755	11.0374	7.0703	5.7436	6.4928	5.202	6.1123	9.3803	6.6913	6.1315	11.7202	11.3939	6.7594	7.0771	11.6784	9.1714	6.0785	5.4718	6.3023	12.1982	11.2287	6.1683	7.7861	12.3265	8.8069	4.8207	5.785	6.0065	7.7485	8.4045	8.8807	4.7845	9.9999	7.0979	7.6621	7.5699	6.1957	7.0735	5.3374	9.7641	6.8938	10.6212	5.9521	7.9868	6.9684	8.3693	5.0815	9.292	7.6599	10.0404	6.8279	8.0362	8.9799	6.7973	11.1527	6.4411	5.0963	9.5726	9.2334	8.1532	7.9812	6.371	9.3112	8.5497	10.3667	7.303	9.0507	8.7643	7.4634	10.2596	6.2201	5.7334	9.6397	8.2492
PF3D7_0615400.mrna1_1	PF3D7_0615400.mrna1_1;1627	1627	7.8356	7.2288	5.9038	6.4883	3.757	6.9854	5.4774	5.0657	4.8851	8.9541	8.9127	11.3695	5.8723	5.223	8.1435	5.0374	6.1605	7.4231	6.7853	6.0892	9.9742	7.5993	7.6542	6.9355	11.7713	9.8306	5.8985	6.6562	6.4568	11.2303	8.2866	7.0135	7.9826	12.1976	8.632	4.8634	6.2887	6.6485	7.7015	7.3029	9.0663	4.8304	10.5083	7.6285	7.6049	10.4366	7.3809	7.621	5.342	7.5934	6.1829	10.9493	5.3384	6.9665	6.8981	9.6406	6.0455	8.4901	7.9358	8.0351	6.2338	7.804	9.8431	7.2526	11.2608	6.0555	5.1453	10.4787	8.7912	7.6691	9.6692	6.0492	9.2085	9.0149	8.3512	7.2521	8.5272	8.0229	7.3603	10.8192	6.5287	4.903	10.5967	7.7588
PF3D7_0615400.mrna1_1	PF3D7_0615400.mrna1_1;1628	1628	8.3013	7.5655	6.0944	7.3	5.7206	7.6675	4.7549	5.7436	5.572	8.9002	9.7845	11.7762	6.0745	4.6611	7.7338	6.1731	6.2104	7.9208	5.4702	7.0056	10.1344	8.5121	6.856	7.1513	11.8601	10.3481	6.7768	5.7861	7.0454	10.3802	8.7541	6.6579	8.0324	12.3073	9.7267	4.6943	7.4147	8.0076	7.694	7.7621	9.2955	7.8242	10.8257	8.0877	7.8494	7.4923	8.174	7.2955	6.432	8.3865	6.7373	10.9846	5.0126	7.046	8.2378	6.7703	6.2489	8.8631	7.0615	7.4984	7.1238	7.6626	8.5635	7.7812	11.0808	6.4872	6.4051	11.0125	8.9202	8.8973	6.0629	6.5755	9.5297	8.4769	8.3899	8.1273	9.1251	8.4679	7.6356	10.837	6.4261	7.5395	11.1783	8.2332
PF3D7_0615400.mrna1_1	PF3D7_0615400.mrna1_1;1629	1629	8.4385	9.0407	7.1671	6.4428	5.1436	8.5928	5.4266	5.4525	4.3951	8.6135	11.8438	11.833	6.1902	5.6453	9.219	5.7112	6.1485	6.9075	6.9048	5.7727	8.5831	8.781	7.9944	6.4811	12.2274	10.6817	7.1934	6.5062	6.6813	9.2635	8.4622	8.5572	6.8243	12.3434	10.344	6.7802	6.3581	7.9474	7.2132	8.8099	8.0873	6.101	10.9294	9.2329	8.3366	6.2456	7.8559	7.53	4.9905	6.6226	6.9317	11.3159	6.3863	7.5445	7.3082	6.9283	7.1179	7.1313	11.235900000000001	9.6058	7.1048	8.6162	9.9201	9.0385	12.0109	6.5132	6.1276	9.4417	8.1463	7.9487	6.27	6.4731	8.4986	11.1975	9.7777	8.0708	9.0882	9.2305	8.9796	12.0291	6.1477	5.9001	9.6786	7.7916
PF3D7_0615400.mrna1_1	PF3D7_0615400.mrna1_1;1630	1630	7.4017	6.4611	6.7597	6.962	3.9326	7.1614	4.9937	4.3334	2.774	7.8014	8.5343	10.2045	7.0154	5.157	7.3852	5.4101	5.6229	6.2018	5.1243	5.7999	8.3412	11.6645	8.1507	6.7684	11.7584	9.1434	6.261	5.5862	6.0005	9.3249	11.8449	7.6264	5.4647	11.9866	8.4054	4.7845	3.5084	4.9607	6.9028	6.636	7.5136	4.4489	10.479	6.049	7.9983	5.1823	5.0951	6.3107	2.7782	5.9246	6.7036	10.3971	5.5987	7.3061	5.5509	6.3025	7.0978	6.8596	6.3352	9.0533	5.649	7.7477	8.1218	5.9686	11.1644	5.2319	5.2638	9.2946	7.9794	6.8472	6.8402	6.5527	7.8933	7.3732	9.9051	6.132	9.0116	7.301	7.0491	11.0645	6.077	5.4336	9.6354	6.416
PF3D7_0615400.mrna1_1	PF3D7_0615400.mrna1_1;1631	1631	7.4391	6.3409	5.435	6.2848	4.7608	8.8436	5.5141	5.3944	3.7506	7.4989	9.4612	10.3345	4.1052	5.5555	8.8616	5.0237	6.3275	5.4617000000000004	4.5558	6.846	8.0156	6.2313	8.9819	6.8681	11.253	9.5023	6.6492000000000004	4.9059	6.4502	8.6589	8.0272	9.3326	6.5838	12.2452	8.7316	5.025	5.6056	7.1028	6.8659	5.3947	7.6428	4.6696	11.4009	7.7717	8.3467	7.0727	6.945	6.9783	5.0023	7.8385	5.8146	11.8237	6.3381	7.6122	6.4756	6.8613	8.9823	8.3015	6.5835	5.1031	6.2578	7.0053	9.9697	5.8512	11.0669	6.3434	5.591	10.9603	7.0709	7.8302	6.8442	9.3327	9.5237	6.8723	6.577	6.7482	9.2146	7.3381	7.3051	10.9717	5.4479	5.3764	11.4292	6.4665
PF3D7_0615400.mrna1_1	PF3D7_0615400.mrna1_1;1632	1632	7.7827	7.6876	6.7616	7.6296	5.3234	7.9534	5.6044	6.038	3.2943	8.11	10.2763	10.296	6.5247	6.4947	7.9561	6.4087	6.7876	6.8874	5.6182	7.0271	7.5411	7.9419	8.8568	6.7592	11.3619	10.1111	6.8734	5.1839	7.3574	7.1592	8.7073	9.1783	7.2391	12.2501	9.7563	5.6047	6.5721	8.3975	8.1859	7.2938	8.3375	4.8919	10.6216	7.9277	7.6115	7.1696	8.1089	7.0325	5.9453	9.5708	6.377	11.4575	6.3846	6.7953	7.6985	7.1606	10.6491	8.0414	6.985	7.644	7.0127	8.068	8.5264	7.3771	11.1736	6.5604	6.3827	11.6099	8.2286	8.6214	6.5671	11.1424	10.2761	7.9972	7.9133	8.1388	8.9284	7.4107	7.9392	11.5675	6.9702	7.7325	12.258	8.3286
PF3D7_0615400.mrna1_1	PF3D7_0615400.mrna1_1;1633	1633	8.0817	8.936	9.2894	7.2579	6.0535	8.6618	6.0002	5.5886	5.2858	8.3927	12.0441	11.7034	7.1689	6.2054	9.0661	5.7306	5.9286	6.692	5.3957	6.7411	8.4393	8.7995	8.3881	7.1601	11.9457	10.5984	6.4101	6.263	7.0088	8.2291	9.3285	7.4002	6.9068	12.426	10.6392	5.0708	6.25	8.7954	6.7204	9.1589	9.2442	5.6837	8.7542	8.762	7.9451	6.4684	9.0538	5.5895	5.4854	8.7427	6.7436	9.853	6.8725	6.9872	7.759	7.085	7.2473	8.1143	7.2124	7.5134	7.5541	8.8335	9.0885	7.099	11.3399	8.3187	5.9519	8.2318	8.4857	8.2563	6.5887	6.3745	8.5996	8.3845	8.3381	7.7469	9.1694	9.017	7.202	11.7269	8.3176	7.3583	7.999	8.4842
PF3D7_0615400.mrna1_1	PF3D7_0615400.mrna1_1;1634	1634	7.1183	7.464	5.4835	6.283	4.3597	6.3051	7.0672	8.5614	2.8012	7.6764	6.8792	8.949	6.2479	4.116	6.3889	5.1767	8.3175	6.3628	4.8575	7.2227	7.539	6.7089	5.8912	6.6343	11.0212	8.8125	5.5304	5.4016	7.4721	8.7721	7.5915	4.4114	5.8445	11.8765	8.1426	5.6885	5.0997	5.3194	5.4175	6.285	6.7382	5.3733	7.364	4.3909	6.5081	4.3038	4.8525	5.9212	3.516	7.9972	5.1239	7.9772	5.2102	8.5952	6.0672	5.8817	5.1566	6.3234	6.4906	10.7671	5.8415	7.4248	5.5506	5.5954	9.1706	5.9009	5.6954	5.6605	6.647	5.993	5.0422	6.1114	7.558	7.9048	10.8662	7.0685	8.4132	6.0199	6.8502	9.2547	5.5512	5.5795	6.2106	6.6222
PF3D7_0615400.mrna1_1	PF3D7_0615400.mrna1_1;1635	1635	6.9714	5.2615	4.6035	5.4436	4.9882	5.0909	5.904	6.1641	4.7301	7.774	4.3875	7.4408	5.9672	4.7602	4.9891	5.2203	6.4089	4.6398	4.6554	5.3223	8.1188	4.6724	6.2919	5.986	7.0154	7.6181	3.6668	5.8181	6.2752	8.9794	7.0723	5.4141	5.7276	7.2362	7.1598	4.5317	4.3377	5.9554	6.1003	2.9165	4.8084	2.8718	6.2754	4.5329	6.1272	5.4313	4.2403	5.7466	4.9303	8.297	6.1617	6.5823	5.4637	7.7015	5.9754	5.7238	4.568	8.0902	6.4204	8.6721	5.079	6.2961	7.1944	6.5311	8.2936	4.943	5.6633	5.9937	6.2005	5.4039	6.0501	5.14	8.6431	7.371	8.9094	5.7109	7.7696	5.6326	7.0515	8.6972	5.6531	6.3878	6.3813	5.8347
PF3D7_0615400.mrna1_1	PF3D7_0615400.mrna1_1;1636	1636	8.0443	5.114	5.1404	5.9651	4.7263	4.5705	5.7293	6.7294	1.5753	8.5926	4.9331	7.9127	5.0058	5.9291	5.632	5.6135	6.9775	5.489	5.931	6.1414	6.3455	4.5515	5.6769	6.7706	7.3576	6.9677	5.0934	5.7706	6.415	8.1423	5.9619	5.1355	7.1364	7.679	5.6528	4.3477	4.8634	5.31	6.8457	4.2219	2.6229	5.0076	5.3937	4.4906	6.6943	5.717	6.1079	5.925	5.1081	7.581	5.7279	6.1406	5.044	8.1207	6.5449	4.3205	4.975	6.1483	5.9491	6.4429	5.2724	6.7272	7.7386	6.1625	8.2874	4.5497	4.8997	5.98	5.7076	6.6027	5.3988	5.0575	6.5347	7.1392	7.0361	6.4388	8.9687	5.915	8.6269	8.1211	4.2861	4.859	6.3861	5.9141
PF3D7_0615400.mrna1_1	PF3D7_0615400.mrna1_1;1637	1637	7.0712	5.8812	5.3913	5.8642	4.1627	5.3462	5.1579	5.0587	1.9928	7.0428	7.3225	9.458	6.126	5.3544	5.0917	4.99	5.2544	4.3827	4.8714	5.5892	7.5592	5.5279	5.463	6.8353	9.9614	7.0755	4.8629	6.2323	5.9625	7.5148	6.2415	5.6235	6.6862	10.3728	5.6171	3.9279	5.2735	5.5075	5.7129	5.0665	3.9326	3.6938	7.5951	4.1102	5.8184	5.7382	5.2672	5.3309	4.588	7.6334	6.1152	7.3284	4.673	7.4886	6.7413	6.6945	5.1587	5.2653	6.6631	7.3948	5.7076	6.7686	8.1865	6.2817	9.4579	6.7491	4.3964	6.6459	6.3482	7.2847	5.1739	5.615	6.0592	7.6425	7.4478	6.4681	8.2973	6.8161	7.6095	9.4229	6.3743	4.7677	6.5067	5.8639
PF3D7_0615400.mrna1_1	PF3D7_0615400.mrna1_1;1638	1638	6.8315	5.8753	5.7137	5.0631	1.7613	6.1069	6.3894	6.8331	3.5423	7.8097	7.6064	10.3763	5.5398	3.3882	5.8063	5.9456	6.626	4.0496	5.3937	5.2887	8.2685	5.0896	5.7544	6.985	10.3428	7.995	5.8938	5.2456	6.3311	8.4034	5.8733	4.477	6.5779	10.7756	6.5308	4.7777	4.0661	6.4869	6.1262	7.8384	6.0321	5.7404	9.0765	5.9505	6.1422	6.3357	5.4783	5.6218	4.797	7.145	5.5176	8.645	5.5692	8.6425	6.7538	7.1993	5.7708	5.5043	6.877	8.1086	5.5963	7.5758	6.0146	7.0213	10.3178	5.2075	4.2373	7.5336	6.6328	6.3576	6.2698	5.0674	6.2315	7.5103	9.2352	5.4263	8.4	6.1882	7.8067	9.9079	5.7148	2.669	7.6693	6.2373
PF3D7_0615400.mrna1_1	PF3D7_0615400.mrna1_1;1639	1639	7.0271	6.5883	4.5844	6.0255	8.4786	5.3964	5.6261	6.6174	7.5409	7.7752	6.6939	10.7837	5.3169	8.2254	5.1326	5.1094	7.1776	5.5014	5.7716	5.7186	6.9912	5.8432	5.8447	6.3961	10.0833	7.8274	5.3459	5.84	6.9234	8.0567	6.2784	5.4172	6.3675	10.6529	7.7655	4.5354	5.0917	5.6282	7.3502	6.7779	6.3105	5.765	9.1414	6.7377	7.3462	7.3565	5.6513	5.4935	6.0798	7.5699	5.7404	10.1181	4.7671	8.5815	6.4941	7.4444	4.5008	6.8576	6.6085	7.0955	6.2681	7.3052	6.7423	6.3388	10.6565	5.7863	3.9402	9.0328	6.057	6.7166	7.3407	5.3041	7.8382	7.5544	8.1381	6.5312	8.0435	6.7136	7.241	11.0933	4.2869	5.318	8.4482	6.1092
PF3D7_0615400.mrna1_1	PF3D7_0615400.mrna1_1;1640	1640	7.115	6.9202	4.9686	5.6899	3.3462	5.822	5.1367	5.4077	2.9764	8.3002	9.6621	10.6966	5.067	5.4155	6.0314	4.5173	6.0902	5.6704	5.615	5.4947	8.079	6.9601	5.7134	7.7554	10.8007	8.3146	6.4146	5.5598	6.3493	9.8684	7.62	5.4989	7.6207	11.1125	7.8739	4.0841	6.4604	5.1791	6.7635	6.1873	6.8864	4.8485	9.6054	5.2338	7.0868	3.6346	5.712	6.1495	5.4692	8.3781	5.7156	10.5889	3.4594	8.1066	7.4314	5.1056	4.7908	7.0447	6.7677	8.2646	6.3834	7.2315	7.2999	7.3533	10.74	4.991	4.8374	8.2833	5.723	6.8524	4.8924	5.2694	7.8125	7.5533	8.2959	6.5318	7.9799	5.7677	7.4603	10.5483	5.5817	3.0356	8.4363	6.8325
PF3D7_0615400.mrna1_1	PF3D7_0615400.mrna1_1;1641	1641	7.4563	6.9556	7.5534	6.1485	4.2861	5.632	5.36	4.8048	4.153	8.8061	12.1899	11.4488	5.9352	5.6064	6.6649	5.4922	6.2523	6.377	6.2782	5.7554	8.9888	7.4429	6.4408	9.2138	11.5643	9.6777	6.0303	4.6259	6.6669	10.5771	8.0696	5.3399	7.7505	12.1514	9.0585	5.6436	6.2441	5.995	6.6788	7.1839	8.2187	4.84	10.5539	6.1661	7.1117	5.257	5.7409	6.8878	5.5125	7.3874	6.8447	10.7338	6.6407	8.871	6.3637	4.8384	2.8094	8.2004	6.0883	8.0581	6.5622	6.7682	9.3803	6.2225	11.4016	4.2698	4.0755	8.2234	7.0706	6.6956	5.2199	4.6837	9.0486	7.6948	9.3108	7.021	8.2046	8.3618	6.8405	11.1098	5.2475	3.1922	8.6635	7.4773
PF3D7_0615400.mrna1_1	PF3D7_0615400.mrna1_1;1642	1642	7.7806	6.8634	6.2155	7.0883	2.6369	6.2007	5.5053	5.7737	2.4594	8.0583	9.4432	10.1706	5.7584	5.0575	6.5953	4.9392	6.4785	6.152	5.327	6.1749	7.7977	11.6729	5.6996	8.0191	11.3323	9.8035	5.7586	5.0904	6.4699	9.5589	11.8307	5.62	7.8225	12.1192	9.655	3.0426	6.4205	5.558	6.671	6.869	7.6786	5.3284	10.2009	6.9449	6.5872	5.6767	6.9171	5.7586	5.3413	7.3969	5.826	10.5918	5.6966	9.7408	7.9261	4.7479	5.6395	8.2064	6.5356	8.6124	6.1447	7.9811	8.9404	5.5644	11.4699	5.8694	4.6656	8.8494	7.9796	7.0324	4.7186	6.3811	8.7241	7.08	8.8295	6.1506	8.7578	8.6188	6.8439	11.139	6.2987	5.5308	9.2932	7.2581
PF3D7_0615400.mrna1_1	PF3D7_0615400.mrna1_1;1643	1643	7.8293	6.3558	6.6441	7.7947	5.1775	6.6968	4.8222	6.5099	3.4423	7.835	9.2603	10.1844	7.2087	5.8741	6.2449	5.3216	6.4997	5.3533	4.1285	7.0751	7.5594	7.6402	6.142	6.6605	10.9535	10.0963	4.1309	4.8977	7.0915	8.2906	7.5484	6.2944	7.0959	11.927	10.221	0.5558	6.6609	7.86	7.0469	6.5607	7.556	4.9537	10.8843	7.6999	7.4158	5.1018	7.7826	5.7926	6.856	6.6097	5.6935	11.3021	6.9198	7.8559	7.67	7.0955	5.5065	8.2133	6.5198	8.2866	6.5204	9.0765	8.9517	6.6056	10.8165	5.4226	5.7753	9.8229	7.6492000000000004	8.4743	6.419	6.8482	9.4001	5.7334	9.0182	7.4092	8.6152	7.7274	6.6166	10.6749	6.3051	4.8099	10.4045	7.1085
PF3D7_0615400.mrna1_1	PF3D7_0615400.mrna1_1;1644	1644	8.8789	8.0548	7.7606	8.1616	5.2532	6.6819	5.7369	6.7945	5.7126	8.7587	10.4287	10.4348	8.2624	6.8766	7.2138	6.2089	6.8962	7.2307	5.5444	7.8954	7.5353	8.6277	6.1948	10.6768	11.6943	10.79	6.1647	4.729	7.4164	6.7249	8.9293	5.2976	10.678	12.3285	10.9889	4.9026	7.4594	9.1301	8.0966	8.199	8.2884	5.3653	10.8448	8.7194	8.5972	6.3484	8.8399	6.6318	7.6444	8.3748	6.8085	11.234	7.4805	9.4502	9.684	6.0213	6.293	9.0967	6.4239	8.0236	7.8141	9.6336	9.2631	6.6061	11.484	5.8853	7.076	11.4033	9.4602	9.8738	5.5969	6.9914	9.8371	6.4827	8.515	8.6576	9.8384	8.8986	8.0527	11.8252	7.0938	7.5866	11.5757	7.6662
PF3D7_0615400.mrna1_1	PF3D7_0615400.mrna1_1;1645	1645	8.6502	8.8466	9.2778	8.1658	5.7156	6.9766	6.3114	6.1003	5.3885	9.1876	12.3148	11.0892	6.974	6.9984	7.1324	5.8253	7.3008	7.2345	5.2242	6.7649	7.6359	8.7979	7.0994	10.7415	12.1012	11.1917	6.1291	5.5078	7.3532	7.414	9.6758	6.5618	10.3024	12.2929	10.9561	5.4246	7.3429	9.6227	7.0076	9.5154	9.0511	6.0742	9.4867	8.4762	8.2916	6.7169	9.5195	7.0965	7.2232	7.4256	6.7518	9.8366	7.4776	9.355	8.7319	5.6424	5.7842	9.2818	7.2856	8.1926	7.8551	9.7041	10.7871	6.2044	11.6018	8.2286	6.7151	8.3317	9.2475	9.5375	6.3966	5.8492	9.9378	6.8649	8.1975	8.3579	9.6583	10.4106	7.8215	11.9212	8.0338	6.6267	8.7987	9.05
PF3D7_0615400.mrna1_1	PF3D7_0615400.mrna1_1;1646	1646	7.4805	8.2085	6.6033	6.1819	3.4854	5.7503	5.7098	6.552	3.0479	8.1516	9.385	8.6361	5.7015	4.9069	5.8225	5.5444	7.0572	6.6675	5.0365	5.745	6.0121	8.4256	6.9995	9.8342	10.4425	10.3427	5.0802	5.6932	6.1536	5.8298	8.5499	6.3686	9.5213	10.8664	10.2143	2.9782	5.8943	6.3616	6.5221	8.1511	6.6655	4.8415	7.8728	6.7078	7.2612	4.5874	6.0266	4.9832	7.3575	6.9202	5.435	8.5247	5.5195	9.2404	7.135	5.0152	4.541	9.3702	7.1127	6.3161	6.7013	9.0008	10.0744	4.8555	10.445	5.3975	5.779	7.7362	7.4974	8.3353	3.9754	5.4548	9.908	5.675	6.6278	6.7147	9.0838	8.9661	6.7878	10.9584	5.0241	5.5398	7.9338	7.5773
PF3D7_0615400.mrna1_1	PF3D7_0615400.mrna1_1;1647	1647	8.1513	5.9507	5.7312	6.6177	4.5711	6.1373	6.115	6.6635	4.3526	7.9518	9.4132	7.9265	5.4022	6.5376	4.7344	4.852	7.0888	5.9288	5.4925	6.2334	7.3593	6.5054	6.6135	8.8564	7.9009	10.3943	5.0343	4.8032	6.3969	7.629	8.2141	6.6778	7.7912	8.7027	10.5405	3.4893	5.3827	6.7419	6.3223	6.0991	5.3049	4.337	7.6476	6.4356	7.9258	5.4403	6.4476	5.7913	7.2856	6.7101	5.31	8.4543	5.6834	8.8539	6.9762	4.5644	4.025	10.8799	6.5884	5.8691	5.7753	7.9647	9.7023	6.3102	10.8788	4.3212	4.4925	7.8985	8.8068	8.0038	4.5577	6.06	11.6099	5.7541	7.2662	6.5395	8.1574	9.6729	6.6434	11.1079	5.7431	5.2418	8.5094	7.9361
PF3D7_0615400.mrna1_1	PF3D7_0615400.mrna1_1;1653	1653	8.5043	6.7425	6.8481	5.8248	1.4489	6.5314	5.5478	6.1991	2.4141	8.2964	12.8302	8.877	5.0461	5.3978	6.15	5.3653	6.8504	5.281	4.8822	5.5072	6.4315	8.0852	6.3234	9.5502	9.7081	10.4105	5.5717	5.5592	6.4336	5.6182	7.9049	6.0492	10.0531	10.3728	10.4897	4.439	7.0006	6.7119	7.0723	7.0794	5.3266	6.5141	9.7526	6.5847	7.9051	5.0824	6.9963	6.0292	7.0189	6.746	6.4424	10.4631	7.2988	9.2304	7.2645	4.8405	5.9549	9.3791	6.7031	7.601	6.3976	7.8998	9.7665	4.4542	9.9964	5.9255	5.0347	8.0992	7.8288	7.613	3.844	5.3809	10.4292	6.0244	6.1673	7.5718	8.325	8.7333	7.1204	10.2245	5.9644	3.8369	8.6313	7.1874
PF3D7_0615400.mrna1_1	PF3D7_0615400.mrna1_1;1654	1654	7.9106	7.6647	5.8632	5.6611	4.9453	5.4326	5.009	6.845	4.1546	8.8047	9.1861	8.2416	5.2854	6.371	5.6014	5.0081	7.1855	5.7708	4.228	6.3677	6.6526	7.9837	6.7028	10.248	8.9849	10.5116	5.0853	3.5398	6.0635	6.572	8.9073	6.2091	10.4123	9.7346	10.5685	5.2219	7.3963	6.6921	6.6132	7.7673	4.4383	6.1955	8.6448	6.106	8.115	4.8314	7.1077	6.4527	6.627	7.5901	5.157	9.1721	6.5177	9.2721	7.5617	5.3716	4.6241	10.4323	7.0994	5.9925	5.8311	7.5416	10.5425	5.9727	10.5167	4.8171	5.2422	8.3493	8.2736	7.64	5.8622	4.9107	10.6649	5.8497	6.7047	6.36	8.5355	8.9731	6.6163	10.6725	5.3183	4.7719	8.2004	7.7123
PF3D7_0615400.mrna1_1	PF3D7_0615400.mrna1_1;1655	1655	9.1385	7.7253	9.0528	8.4571	6.6177	5.9427	6.3461	7.0482	4.8104	9.0159	11.8786	8.5562	7.5547	6.4202	6.3918	6.6339	7.0997	6.0409	6.3005	7.819	8.2471	7.6093	6.6635	9.7258	8.6539	10.8752	5.6786	5.5106	7.5784	7.2137	8.8728	6.7381	9.227	9.5416	10.9182	5.9138	7.1127	9.4155	8.0533	8.136	8.0839	7.2055	8.5896	8.5141	8.4077	6.6848	8.859	6.832	10.4572	8.0856	6.72	8.6747	6.9827	9.4601	9.5477	4.6769	6.6682	9.656	6.8137	7.7942	7.198	9.2851	9.9631	6.9231	10.521	6.8556	6.4121	9.6904	8.1757	10.1791	6.6855	6.4463	10.4327	7.0479	8.1765	8.3604	9.1646	9.1829	7.3999	10.7987	7.3013	6.8166	9.0058	8.1642
PF3D7_0615400.mrna1_1	PF3D7_0615400.mrna1_1;1656	1656	8.4539	6.8185	7.2179	5.732	4.9397	5.342	5.9281	7.0495	3.4383	8.2332	10.8164	7.3891	5.6038	5.4219	5.4976	5.2145	7.0107	6.4486	4.5886	5.8225	8.1627	6.2977	6.9404	8.3266	8.2158	10.8464	3.9059	5.0152	6.9288	6.2941	7.7098	5.4296	8.267	9.0949	10.5133	4.5454	6.1904	6.0067	5.7845	6.1344	5.1449	4.6685	7.441	4.6899	7.6764	5.5279	5.9623	5.511	6.6737	6.791	4.9495	7.6197	5.9563	8.7511	7.1578	4.2055	5.4366	8.3213	6.7219	6.5099	5.8863	7.9424	8.3611	4.845	9.2829	4.7279	3.7772	7.6889	7.8204	7.1783	3.406	4.9828	8.8155	5.3882	6.6543	6.2369	8.3047	6.755	6.1735	9.8744	5.067	3.6508	7.6971	6.4817
PF3D7_0615400.mrna1_1	PF3D7_0615400.mrna1_1;1657	1657	8.5986	6.6753	6.0272	6.0334	3.4816	6.5764	5.3399	5.0197	1.7949	8.2916	12.5278	8.2403	4.5059	4.3611	5.9727	5.106	6.2449	7.9478	4.8298	6.3436	5.7301	7.2665	5.9079	9.6306	9.8618	10.5316	5.3052	5.0798	6.9452	6.0665	8.3826	4.5577	9.2815	10.4032	10.4693	5.7361	5.0596	5.947	6.8279	6.8976	4.6375	5.0099	10.2383	6.4653	7.4855	4.373	6.5592	5.8009	6.6344	6.8564	5.7639	10.7858	6.9848	8.978	7.7804	4.0687	5.4212	8.7562	6.7977	6.2159	6.1008	7.3866	7.5038	5.4036	9.6413	5.3118	4.281	8.2271	7.124	6.9044	5.2307	5.8472	9.3913	5.7249	6.4185	6.7951	8.6465	6.8501	6.5648	10.0327	6.0934	4.8227	8.2961	5.6323
PF3D7_0615400.mrna1_1	PF3D7_0615400.mrna1_1;1658	1658	7.8666	6.6441	5.466	6.2352	3.7887	5.348	4.6294	5.0479	2.8156	8.043	8.1157	6.2774	6.2882	5.1562	5.2284	4.7479	6.0813	9.2306	4.6223	6.9946	6.6542	8.1272	5.7835	10.118	8.7973	10.4198	5.8938	5.0777	6.7979	6.6234	9.1394	4.7458	9.8974	9.1105	10.2344	5.2392	6.225	5.1795	7.1162	7.4794	5.7469	6.5144	7.3559	6.7053	6.8013	5.8367000000000004	6.5995	6.2865	5.6594	7.7902	4.9579	7.542	6.1803	8.2004	7.6521	5.701	5.4611	8.3239	6.4774	6.5065	5.3248	7.581	7.6048	5.2311	10.3268	6.067	4.8104	7.7787	6.8147	7.3103	4.9864	5.225	8.9019	5.8926	6.5294	6.7819	8.5453	6.7859	6.5984	10.4205	5.8595	3.7377	7.5951	6.3637
PF3D7_0615400.mrna1_1	PF3D7_0615400.mrna1_1;1659	1659	8.5209	7.8616	7.1597	6.8216	6.6592	6.3954	5.7063	5.6616	5.3045	8.4335	12.1598	7.4342	6.3336	5.812	6.2424	5.99	6.5103	9.3918	5.1106	7.3141	7.1214	8.541	6.1763	7.2735	8.1158	10.6956	5.6977	4.9528	7.5777	7.0408	9.3907	5.5113	7.3647	8.894	10.6214	5.0063	6.0177	8.3295	7.2221	7.8352	7.6733	5.5273	7.2796	7.8688	8.1507	5.7626	8.4653	6.4888	8.3411	7.9433	5.4219	7.2755	4.5342	7.6817	7.8008	4.4107	6.154	6.9477	6.357	7.7106	7.1833	8.8554	7.3446	5.9286	10.4394	6.1538	5.8686	7.6498	7.5205	8.7085	4.9556	5.5987	7.884	7.0352	8.2497	7.6006	9.2158	7.0928	7.0392	11.0011	5.6574	5.9505	8.2777	7.0163
PF3D7_0615400.mrna1_1	PF3D7_0615400.mrna1_1;1660	1660	6.8938	6.06	5.6519	4.9832	4.5868	5.3688	5.0233	5.3889	2.0108	6.7403	10.5945	5.5435	5.5747	5.3462	5.328	5.1747	5.0027	8.905	4.4114	5.582	6.6831	6.1717	5.5078	7.6731	7.6982	10.4846	6.0879	5.4482	4.9616	6.4489	7.9195	4.5046	7.6157	7.4589	9.9371	4.6334	4.6502	5.1898	5.2012	6.2083	3.8104	6.0343	5.5653	4.7398	6.6605	5.3298	4.1334	4.3702	5.582	6.2821	4.9477	5.8902	5.4809	7.5593	6.4236	3.6622	4.1914	6.0415	6.0828	4.0072	5.8071	7.3489	6.8383	4.5478	7.3522	5.1453	4.3583	6.5577	5.1363	7.3289	2.6135	5.7074	7.1146	6.1873	5.6177	6.4289	7.9491	5.1815	6.2928	8.8117	5.6548	4.7876	6.272	5.939
PF3D7_0615400.mrna1_1	PF3D7_0615400.mrna1_1;1661	1661	6.3901	5.6465	4.9537	5.8281	4.6747	5.671	5.5129	3.904	2.8094	6.7072	7.2067	4.5472	6.0663	2.9165	5.4185	4.4101	5.5008	7.8358	5.537	4.8243	6.4785	5.1094	4.9672	5.7552	5.6924	9.2533	5.0531	4.6171	6.1029	6.8616	7.7949	4.669	5.8298	5.7482	9.4569	3.6194	5.467	3.2839	6.4939	5.1383	2.905	4.3455	5.568	5.2067	5.5586	5.1048	5.5829	5.739	5.0824	6.3289	5.2498	6.2613	6.1603	7.6201	5.4522	3.6346	5.2517	4.5945	6.0826	5.2798	6.2658	7.1492000000000004	6.1451	5.3323	5.4957	5.7934	4.7032	5.9059	5.1152	5.1342	3.441	5.3782	6.3918	4.6792	6.3776	7.1809	7.708	5.1914	4.153	5.8321	5.6238	5.0018	5.4496	5.9512
PF3D7_0615400.mrna1_1	PF3D7_0615400.mrna1_1;1662	1662	6.4446	5.3356	5.7244	6.0883	4.3341	6.0881	5.6273	6.3316	4.634	7.4757	4.9805	5.1623	5.7388	4.6645	5.8718	5.9272	5.7785	9.5256	5.1227	6.2685	7.5901	7.0653	4.8565	5.6559	5.3698	5.0925	6.8092	4.915	5.9322	7.2688	8.6413	3.7655	6.0279	5.926	5.5138	5.3628	6.4611	6.0652	5.8068	5.3681	3.8248	5.4624	5.2001	5.0237	6.501	7.2628	6.2589	4.9891	5.2765	7.1101	5.5279	5.9989	5.1663	6.9337	6.9664	6.9147	3.9107	6.0494	6.1344	6.1609	5.6516	8.2164	7.0873	6.5619	7.1787	4.9932	5.3625	4.4482	6.0527	6.8028	6.1715	4.6605	7.1373	5.6927	7.9675	7.5364	8.3425	5.5625	6.2771	8.9388	5.7993	6.1823	5.8445	3.8329
PF3D7_0615400.mrna1_1	PF3D7_0615400.mrna1_1;1663	1663	7.7955	5.4989	5.887	6.2555	5.1014	6.5922	8.5763	5.643	4.9914	7.7746	6.0177	5.6366	5.1926	5.5027	6.1125	9.1731	5.9126	10.2671	6.0426	7.1121	7.2943	11.3149	6.8958	8.871	7.5043	5.5441	7.1261	6.1849	7.9198	6.1936	11.933	6.4949	8.7721	7.6108	6.2974	6.5413	7.488	6.8835	10.6557	5.5744	4.6444	5.2327	7.236	7.513	7.326	7.1218	6.8288	10.4227	7.0328	10.2319	6.5239	7.4448	4.6305	7.8163	7.2996	7.0865	7.0102	6.5029	6.8348	8.2885	7.016	8.1894	10.3677	6.8776	7.1408	6.1428	6.6875	7.9569	12.126	7.2727	6.3145	6.692	8.9563	7.0245	9.1142	8.3461	8.1526	10.5508	7.84	8.0896	6.6837	7.3274	7.927	11.9243
PF3D7_0615400.mrna1_1	PF3D7_0615400.mrna1_1;1664	1664	7.3975	5.6935	4.3248	4.991	5.5807	7.7916	7.6013	7.6292	4.8324	7.3757	5.6772	4.6171	5.4957	4.1691	7.6111	9.0812	5.753	9.7918	5.3858	6.5577	8.0924	10.8822	8.6108	8.6618	6.7916	5.1751	6.9056	4.86	7.2719	7.244	11.0656	8.0556	8.0887	6.9494	6.1123	5.9623	8.6638	4.5242000000000004	10.1929	5.2407	5.4915	5.0343	6.9531	6.4477	7.0756	7.5136	4.9891	10.5427	5.1223	9.1893	6.9424	7.6495	5.9035	6.7797	7.542	6.8035	5.7263	5.4114	6.0179	6.482	7.0251	8.52	10.3313	7.7828	7.6405	6.7462	7.0898	5.7819	11.7415	7.1559	6.8689	5.1579	8.3752	6.0648	7.1306	8.2074	8.771	10.0466	7.3321	8.6525	6.5907	7.8425	6.5312	11.6752
PF3D7_0615400.mrna1_1	PF3D7_0615400.mrna1_1;1665	1665	7.5033	6.8124	6.9787	6.3693	6.2273	8.2926	8.7163	7.7179	5.4764	7.0722	7.2435	6.2098	6.5583	6.2884	8.0525	9.2811	8.2963	9.4398	5.9016	7.5452	8.189	11.645	8.7928	8.9905	6.7786	7.0082	7.7727	5.6197	7.9253	7.8858	11.7244	8.7419	9.1079	8.0299	6.1085	8.0157	5.991	7.5432	10.2364	6.4406	4.9083	5.6565	7.1994	6.6793	6.8425	8.6675	6.8393	10.6811	6.0253	10.2606	7.636	7.588	6.2926	6.3386	7.4023	8.8169	5.8094	6.7791	8.5966	6.6703	7.8166	9.1946	11.355	8.0585	7.1765	6.3457	6.5318	8.5646	11.5824	6.7229	8.3522	6.9343	9.4238	7.8689	6.9549	9.2784	9.3296	10.882	8.0078	8.4484	6.6847	6.5948	8.9068	12.0405
PF3D7_0615400.mrna1_1	PF3D7_0615400.mrna1_1;1666	1666	7.3001	9.4471	7.5984	7.0606	7.8543	8.7185	8.8412	9.3304	7.6159	7.5965	7.4709	5.6795	7.5192	8.0901	8.7069	9.8051	8.7763	6.9047	6.928	7.8796	8.5977	11.5851	8.5022	9.2158	7.3796	6.8921	7.6958	7.9458	8.2776	8.7794	11.919	9.0508	9.0684	8.3903	6.3691	7.2701	6.6733	8.753	10.7416	9.3807	5.0674	2.9928	7.2018	6.9208	6.6017	11.0025	7.2233	10.8564	6.5682	10.8696	9.3786	7.3306	5.7374	8.1291	8.2335	11.0432	6.5836	6.4527	9.835	7.1792	8.3539	10.4988	11.9509	9.7914	8.8382	6.1914	7.2578	10.5746	11.7782	7.9556	10.7999	6.8909	9.1724	11.0286	7.8465	10.4636	10.3373	10.7278	10.2346	9.8231	6.3911	7.6446	10.7654	11.6257
PF3D7_0615400.mrna1_1	PF3D7_0615400.mrna1_1;1667	1667	6.9914	9.5226	5.5336	5.797	7.2444	7.9559	9.2088	8.6636	6.9697	8.1125	6.3993	6.4927	6.2598	8.0973	8.2115	10.5718	7.879	5.7973	6.4202	6.7186	8.7902	11.2305	7.5921	8.3788	6.2939	5.749	6.6599	6.8684	7.1015	7.7257	10.8601	7.5249	8.2466	6.7724	4.7071	6.4381	5.634	7.755	9.512	8.2267	6.0961	5.6769	8.1507	6.8707	6.8966	11.0625	6.7598	7.7673	5.6244	9.8586	9.3673	8.5679	3.9231	6.1001	6.7725	10.3967	5.6977	6.5577	9.5752	8.0427	8.1353	9.5146	11.5738	9.3576	7.5937	5.7973	5.9757	10.37	10.8874	6.6222	10.088	6.5406	9.0819	10.3996	8.2228	10.2183	9.4942	10.5188	9.3637	8.0182	5.9021	6.2081	11.1521	10.2201
PF3D7_0615400.mrna1_1	PF3D7_0615400.mrna1_1;1668	1668	9.5147	9.7799	6.2108	6.2054	9.2319	7.5203	7.9522	7.6536	7.1554	9.8403	7.2701	6.3935	6.1367	8.3874	7.5148	9.2381	8.1483	4.8084	7.4889	7.7276	12.6126	10.5528	6.9294	10.1726	6.9229	7.7951	6.6064	6.9293	7.3256	10.5363	9.8949	7.657	9.9481	6.9446	7.0997	7.4651	6.2001	7.4039	7.857	9.3667	7.1416	6.0115	6.0226	7.6603	8.9272	10.3543	7.1561	7.2039	5.7895	9.4389	9.7845	6.8197	6.1208	7.0449	7.9772	10.1978	6.8108	8.4726	9.8252	6.6267	7.9262	10.4558	11.2684	9.6068	9.4045	6.1747	5.6988	9.6996	11.1707	8.35	10.2247	6.3151	9.6429	9.9643	6.8391	9.1826	10.2796	10.7052	9.3603	9.6242	5.5789	5.9198	9.8081	11.0727
PF3D7_0615400.mrna1_1	PF3D7_0615400.mrna1_1;1669	1669	7.3057	6.8906	6.7033	7.7233	9.0831	7.7027	7.5769	5.7829	7.7834	9.0466	6.7804	6.6368	8.082	8.9915	7.9437	9.2035	6.6215	5.0596	5.9409	8.3603	7.6024	10.8957	7.6045	8.4648	6.8894	7.12	6.4487	5.1759	8.4052	7.9907	11.1121	8.5564	8.7313	7.7797	6.6575	5.9914	5.0561	5.7936	6.4005	6.0631	5.8415	6.3372	6.3298	6.9265	7.7555	7.7577	6.8339	6.8744	6.4279	10.6645	9.8265	7.0647	6.3825	7.3759	7.8823	7.5164	6.5969	7.8298	7.235	6.9946	6.8869	9.5077	11.5213	8.6335	7.7027	6.6757	6.6149	7.2923	11.3078	8.9007	7.7625	7.8817	8.576	6.586	6.5554	8.365	9.9728	10.9255	9.1475	9.3815	6.6836	7.2658	7.6959	11.6059
PF3D7_0615400.mrna1_1	PF3D7_0615400.mrna1_1;1670	1670	7.4803	5.6436	5.7541	6.647	9.438	7.7531	6.0725	5.3554	7.9304	8.4245	5.7374	5.7156	6.4116	9.1084	7.5689	7.427	6.7082	6.098	7.5416	8.115	7.9178	9.9115	8.1656	7.6719	7.1569	5.9067	5.0862	7.7829	8.1148	7.8704	10.9278	9.1527	7.3759	7.3887	5.7002	4.9823	5.5601	6.2026	5.9409	5.1643	4.3262	5.3684	7.9189	7.3433	6.7534	7.6817	7.0441	6.0266	5.6171	9.199	9.0728	7.5897	5.6772	7.2515	7.6322	8.1371	5.8547	7.5363	7.0527	5.7238	6.7962	9.3021	11.8405	7.8304	7.4402	5.4429	6.5625	7.7826	10.69	7.0036	7.7769	6.9654	8.7109	7.1462	5.934	8.4915	9.4455	11.1469	8.8571	7.8246	6.1733	6.5424	7.9521	10.5318
PF3D7_0615400.mrna1_1	PF3D7_0615400.mrna1_1;1671	1671	7.4133	5.6395	6.14	6.1914	8.8065	6.0444	5.5021	4.7404	7.3478	7.8632	6.134	6.1849	7.1389	8.2796	5.8158	5.8017	6.025	5.0561	4.7887	7.824	7.9876	6.059	9.208	7.4864	7.1567	7.2354	6.1599	5.6826	7.2717	8.0748	7.1351	9.52	7.3316	7.3995	6.7065	5.5176	5.073	5.9674	6.0516	4.8207	5.814	5.7018	8.4055	8.1755	6.0391	7.5416	7.2241	6.5029	7.0117	9.1112	9.6582	8.5861	4.3498	7.0608	6.6008	8.0089	6.1369	6.8937	7.0117	7.6847	6.9509	9.9814	10.0836	7.4329	7.1594	6.0881	5.7098	7.8202	8.8522	6.142	8.1559	6.6104	7.3966	6.8217	6.714	8.0839	10.184	10.2158	8.1266	7.9476	5.615	5.2928	8.2316	8.068
PF3D7_0615400.mrna1_1	PF3D7_0615400.mrna1_1;1672	1672	7.4358	5.8846	5.6602	9.2805	6.8026	5.5435	7.1292	8.2842	6.0961	8.068	6.8748	6.5326	8.7993	7.0018	5.4289	6.4202	8.1949	6.8412	5.5732	7.3763	7.8973	5.5236	6.1303	6.8696	6.9854	8.0577	5.2649	5.2422	7.3705	6.4534	6.8701	5.4087	6.6816	7.4495	6.1289	5.5859	5.5583	6.2623	5.0785	4.8649	6.0949	6.2065	6.9689	7.8613	5.8485	6.5003	6.7757	6.3023	7.412	8.1927	8.5242	7.0459	5.0777	7.0307	7.1637	6.1946	6.2087	7.3057	7.4496	6.507	7.2465	9.938	9.5779	6.3861	5.5978	6.2832	4.4026	7.2614	6.4752	6.9896	7.0603	5.3252	8.4265	6.844	6.6558	7.6837	9.9711	8.886	7.7548	6.5217	6.0108	4.9713	7.3877	6.2793
PF3D7_0615400.mrna1_1	PF3D7_0615400.mrna1_1;1673	1673	7.2454	6.6829	7.1564	6.897	6.4867	6.4632	8.568	9.6206	6.2441	8.0419	6.834	7.6575	6.6542	4.6305	6.7287	8.0878	9.662	8.0933	5.6548	8.9065	8.361	5.6554	6.6119	6.5337	7.385	8.9991	6.3273	6.2168	9.1336	7.3523	7.7752	6.345	7.1087	7.8264	8.264	5.6943	4.1914	6.7515	7.1478	6.4764	5.4289	6.7327	6.9699	9.0051	5.8352	10.5781	7.2889	6.9344	8.2079	7.6056	9.7136	7.094	5.6716	7.5591	7.9704	8.9171	6.1459	8.1376	7.0806	6.7837	7.2867	10.535	7.3707	8.7086	5.9759	6.708	5.3792	7.0802	7.4173	8.8556	9.4849	5.6676	8.7501	6.4421	7.3701	8.6494	10.8496	7.2128	8.3589	6.465	6.875	6.7446	8.3865	6.5054
PF3D7_0615400.mrna1_1	PF3D7_0615400.mrna1_1;1674	1674	7.7033	6.4486	7.1848	6.0813	5.3896	6.5345	6.3707	5.2713	3.2032	7.4955	4.3909	6.4029	6.2296	3.211	6.3921	7.0408	6.0312	6.9152	5.4545	6.6094	7.2308	5.1485	6.2651	5.5801	6.7071	8.7519	4.846	5.1719	6.4738	7.2581	6.762	5.3085	5.8402	7.7988	7.8415	4.2979	4.9777	5.2895	7.247	5.2012	4.8324	5.6337	5.9782	6.777	5.7263	7.2543	6.5356	5.5242000000000004	8.0508	7.9661	9.2901	6.2843	5.2227	8.7442	8.02	7.4693	6.8021	8.7387	6.2882	5.246	7.893	10.3552	7.1662	9.4684	5.9437	6.7328	4.9946	6.6356	4.6531	8.4307	7.3617	6.1373	9.1626	5.3298	5.2928	7.2734	10.5425	5.4598	8.7389	6.8686	5.5765	4.8125	7.4184	4.6253
PF3D7_0615400.mrna1_1	PF3D7_0615400.mrna1_1;1675	1675	6.749	6.3067	5.1599	5.6957	3.3533	6.3395	4.9198	5.342	2.0875	7.5606	5.3691	5.5226	4.5148	4.1102	6.2744	5.0193	6.0622	5.682	4.8263	5.1135	6.3756	5.1763	5.1591	5.438	5.4097	6.3728	5.6605	4.5198	5.8836	6.7329	6.2477	5.0976	6.1574	6.5744	5.6896	5.233	8.7954	5.2615	6.0378	4.7861	4.1243	5.1855	5.8301	7.3692	6.8083	8.3826	4.6781	6.3445	7.4404	6.0999	7.2678	5.8637	4.5211	6.3975	5.9748	7.7772	5.4705	6.4428	6.0968	4.8709	4.934	9.7357	5.4269	5.3114	4.466	5.5616	5.6704	6.202	4.1843	6.62	7.0034	6.4274	7.5179	5.0509	4.6542	5.2149	9.977	4.926	6.285	6.5024	6.1406	2.5583	6.1087	5.0112
PF3D7_0615400.mrna1_1	PF3D7_0615400.mrna1_1;1676	1676	7.8538	4.0917	5.2498	4.9293	5.6112	5.4363	5.1739	4.673	0.903	7.7023	4.9896	5.7409	5.2574	3.8022	4.9667	5.1449	5.9646	5.9069	5.1048	4.554	5.2683	4.4416	4.7819	5.7388	6.0581	5.7634	4.5801	5.2517	5.4757	6.0507	5.2735	4.2728	5.2122	6.5526	5.6424	5.6769	7.1524	4.1914	5.4492	5.3778	3.7623	4.6915	4.9977	6.7606	8.3739	8.158	5.3909	5.438	6.9576	4.943	5.8255	4.2683	4.5141	5.4383	5.2411	8.1888	4.2824	5.1607	6.2141	4.0179	6.3684	9.686	7.0734	5.6738	5.2149	5.128	3.8836	5.5444	4.2487	4.6513	7.5814	4.8963	6.6922	5.4702	5.9887	5.2304	9.7938	4.9882	6.6209	5.4306	5.735	5.2544	5.4366	3.541
PF3D7_0615400.mrna1_1	PF3D7_0615400.mrna1_1;1677	1677	7.8187	5.0081	4.8982	5.3402	1.757	5.8873	5.2668	4.8485	4.0418	6.934	4.4627	6.2802	4.3806	2.8738	5.8084	4.9561	5.4699	4.3736	5.09	5.0027	5.7431	5.6513	4.6949	5.6121	5.9676	5.347	5.3618	4.6023	5.0103	5.861	5.682	3.8866	4.7602	6.843	5.5951	4.7527	3.7181	5.393	5.6223	4.0303	7.7302	4.0644	4.281	4.3334	6.9654	7.8197	5.3487	6.1811	5.4463	5.7913	5.9406	5.7123	4.7027	5.7926	4.7908	7.8881	5.7687	6.2024	5.3583	5.3473	6.2591	8.8127	6.6697	5.8627	5.1522	5.5653	4.4944	5.435	5.6058	5.4992	7.1831	4.6305	6.8802	4.359	5.1473	5.6616	9.1128	6.2188	5.8184	6.4321	5.7787	3.6736	5.5116	5.3851
PF3D7_0615400.mrna1_1	PF3D7_0615400.mrna1_1;1678	1678	6.4167	5.8704	4.9411	4.9373	2.6781	5.1177	4.5379	5.438	4.033	6.9552	2.7782	6.5492	5.7145	4.0496	5.2743	5.6556	5.2987	4.9588	4.327	4.6582	6.1514	3.9126	5.0215	4.9846	7.544	5.4486	4.6713	4.8359	5.327	6.3598	5.2917	3.8115	4.9495	7.558	4.5367	4.8924	3.7355	5.6579	6.1934	6.5844	4.6525	5.8975	5.7506	6.0787	5.7214	7.1412	6.4552	4.238	6.7093	7.2494	3.943	6.0433	4.4666	4.9551	5.2702	7.7436	5.3151	5.6699	5.6721	4.4931	5.8615	6.7085	5.89	6.7145	5.983	5.6076	3.441	5.6753	4.774	4.5354	8.2308	5.1432	5.4148	5.2679	5.4552	5.9215	8.0239	5.4909	7.2637	6.8225	5.4306	4.6124	5.9855	4.9864
PF3D7_0615400.mrna1_1	PF3D7_0615400.mrna1_1;1679	1679	6.8396	4.2994	3.6159	5.5014	3.6381	4.9607	5.7082	5.8522	2.342	7.4338	4.3125	5.189	5.5201	2.9298	5.9649	6.1024	6.6642	4.8037	5.4757	4.1731	6.7155	4.3491	5.5419	7.641	5.6991	6.4944	4.488	5.8654	5.1268	6.7999	6.278	6.0356	6.5812	5.4363	5.4709	4.9265	4.1906	5.9117	5.557	4.047	5.0067	6.027	5.5527	5.5598	5.8432	7.7748	6.0646	4.3169	6.3588	6.4853	5.6665	6.1196	4.2479	6.6774	4.047	7.7291	5.701	5.4529	5.3854	5.4793	6.1583	6.5901	6.0299	5.4185	5.1538	5.8515	5.235	5.8417	6.1438	5.3041	7.0129	4.8104	5.5937	5.1894	5.5531	5.88	7.7209	4.9551	5.5024	6.4114	6.6234	5.6857	6.1867	5.6871
PF3D7_0615400.mrna1_1	PF3D7_0615400.mrna1_1;1680	1680	6.6716	3.9364	5.5432	7.0563	3.6076	5.6565	6.0488	5.5777	4.3477	7.175	4.7027	4.5122	6.8259	1.9146	5.4838	4.7479	6.0516	4.3964	6.5105	4.3161	6.3085	4.0418	4.4757	5.5726	5.189	3.4919	3.8146	5.0509	4.765	5.3416	6.1999	1.8679	5.6124	5.1562	4.2365	2.9241	3.853	4.8063	4.9841	4.2906	3.3001	4.0045	4.6188	4.4653	6.7785	6.5237	4.8243	5.4182	5.0378	4.811	4.126	3.2869	2.4568	6.539	4.7164	7.7034	5.4036	8.7333	5.5644	5.8819	5.3448	9.0227	6.5049	5.5056	6.7043	5.4326	4.5447	8.5509	5.742	6.1859	7.2146	4.9556	9.7844	5.3434	5.8785	5.898	8.4714	6.7158	6.005	6.0453	6.756	4.6988	8.9755	5.0378
PF3D7_0615400.mrna1_1	PF3D7_0615400.mrna1_1;1681	1681	6.6883	5.278	6.0094	4.5874	3.2928	6.1508	5.2106	5.3937	4.1052	7.3618	3.3448	5.1404	5.1591	2.9727	5.272	6.0168	4.4101	5.6191	4.3448	4.3813	7.9402	5.7663	5.1039	7.8504	5.2854	5.7642	5.2657	4.8679	5.5786	7.5166	6.9313	4.7671	8.2397	5.4094	5.0712	6.2852	4.6993	5.2713	5.9045	4.0224	4.784	4.8099	7.0533	6.1932	6.332	8.3679	4.847	5.5583	5.5683	5.6625	5.6539	6.4512	5.1309	6.9837	5.545	8.4004	5.225	7.0879	8.7784	5.8235	5.3391	6.9774	6.2988	5.2483	6.0332	5.1595	4.9491	6.1114	6.2715	6.7731	7.6454	5.6829	8.3857	8.1103	6.1092	6.1641	8.1393	6.33	5.4867	6.9981	6.2485	6.785	6.9393	6.0564
PF3D7_0615400.mrna1_1	PF3D7_0615400.mrna1_1;1682	1682	7.2096	4.9791	7.3161	4.942	5.2055	6.1759	5.6619	3.5729	6.8093	6.3951	4.8037	3.7623	4.9093	4.7913	6.0629	5.1743	5.2787	2.991	5.0081	5.6436	5.8146	5.4182	4.4757	8.5283	5.3593	5.4741	5.9329	5.7549	5.6795	5.9848	5.7835	4.9542	8.5873	6.1367	6.0352	4.5957	5.1942	6.2767	6.0054	4.4005	6.1491	4.9602	8.4152	5.8934	5.332	7.9168	6.5712	4.7425	3.9727	5.7474	5.9563	7.9488	4.1554	7.2058	5.1135	8.8328	4.3611	7.3711	5.0862	6.2771	6.8052	6.7733	6.0411	5.6302	6.5629	5.2839	7.1897	5.393	6.2798	5.0618	8.5662	5.0496	8.6542	5.7824	6.6384	6.2384	7.6413	4.89	6.7753	7.3028	5.2746	7.3977	7.0847	6.0152
PF3D7_0615400.mrna1_1	PF3D7_0615400.mrna1_1;1683	1683	6.1882	6.0544	5.7336	5.0657	10.3444	5.2529	5.3302	3.905	10.568	6.3132	2.5008	5.299	4.5856	10.7571	5.1412	6.0548	6.5968	3.7344	5.8522	6.2456	5.5792	5.6182	3.3937	6.6512	5.4145	4.4249	6.0624	5.0246	5.8032	5.8895	5.5466	4.7861	6.8326	6.4094	4.6387	4.934	3.0514	7.5027	5.9392	6.3728	6.2061	3.729	8.5426	5.5487	5.7415	8.1294	9.8268	5.3466	5.4343	5.0959	4.9713	7.6552	6.1926	9.891	5.7578	7.5728	5.2168	5.1342	5.848	6.4092	7.0794	7.6995	10.3874	8.3578	5.1305	4.4429	5.1763	5.6005	8.3887	5.667	7.5276	5.6389	7.9752	5.8122	6.7605	6.8935	7.7359	8.805	8.6181	6.7241	5.9322	5.5204	6.3489	8.703
PF3D7_0615400.mrna1_1	PF3D7_0615400.mrna1_1;1684	1684	5.7727	7.2839	4.7586	5.8836	4.7787	5.9821	5.0099	6.1729	4.9759	5.9001	5.3187	7.3367000000000004	5.6499	5.0117	6.2455	6.4658	6.0496	5.8938	5.7921	7.2641	6.1262	5.4373	5.4509	9.8978	6.4106	5.3736	6.398	6.4361	7.0747	6.7899	5.8099	3.3031	9.5039	6.2551	5.8782	6.2477	4.8822	7.4828	6.038	6.9506	7.4304	4.7929	9.3233	10.5145	5.6026	7.4707	9.4475	5.1252	5.1102	6.4864	5.2487	8.0749	6.6433	9.3977	4.5735	7.0076	4.9416	8.1119	5.8555	4.2411	6.2583	6.9887	9.4893	8.5384	7.6259	5.3009	4.4148	7.0495	9.8588	6.5409	6.7464	5.4634	8.796	5.4074	5.5292	6.2741	6.738	8.5685	8.2756	7.6126	6.5209	4.7115	6.969	8.9164
PF3D7_0615400.mrna1_1	PF3D7_0615400.mrna1_1;1685	1685	5.8133	6.8934	5.374	5.3827	4.6106	6.0654	6.4253	6.406	5.6091	5.8562	5.2449	5.8066	4.7576	5.1739	5.5969	6.5803	6.3782	5.7923	4.8104	5.62	6.7078	6.8596	4.8644	7.5056	5.8477	4.5558	6.5992	5.144	6.3313	6.632	7.767	4.4482	7.435	5.1839	5.545	6.8739	5.1691	7.5952	6.0542	6.4543	7.9229	6.1944	8.8021	9.7523	4.903	6.9659	9.7748	4.98	4.6005	5.193	4.8222	8.5926	5.7978	10.081	5.3944	6.1705	5.5795	6.3944	5.6767	4.0312	5.6954	5.8115	10.0069	9.0349	5.5686	4.568	5.3736	6.8143	10.9915	6.1434	6.1245	5.8696	7.6787	6.3196	5.925	5.5732	6.5284	8.6259	9.483	8.2461	4.8455	5.7051	6.1583	10.6638
PF3D7_0615400.mrna1_1	PF3D7_0615400.mrna1_1;1686	1686	6.8505	7.9325	5.6834	5.2836	6.6261	6.2836	5.9465	5.1031	7.7644	6.5922	5.972	7.4008	5.4637	7.411	5.9312	6.205	5.5723	4.3448	5.5336	9.3186	7.8621	5.2735	6.6407	7.126	5.5119	3.251	5.2334	4.7043	9.5869	7.3087	6.594	7.0513	6.5753	5.432	5.5886	6.4943	4.7252	8.6809	6.755	7.4718	8.6329	4.0426	6.4902	5.2176	4.9873	6.106	10.9324	5.878	4.3291	7.4787	6.4571	6.4221	7.4527	9.4525	6.1781	5.3341	5.0566	7.0627	5.2806	5.4087	4.99	7.2742000000000004	7.834	8.1922	5.4111	5.3201	4.8802	5.43	9.8667	6.56	6.1069	4.9773	8.9405	5.4867	6.3591	5.5759	7.4609	7.9531	6.9804	5.842	5.7503	4.3854	6.5176	8.9166
PF3D7_0615400.mrna1_1	PF3D7_0615400.mrna1_1;1687	1687	8.1391	7.302	6.9577	5.1363	6.7749	4.7032	5.79	3.9505	6.2651	8.0534	6.0753	7.5961	5.2876	6.8189	5.1659	5.8379	5.5632	5.4097	4.2869	7.1858	8.0069	4.7549	6.3023	8.537	4.9964	5.496	5.6482	5.9989	6.882	7.2115	5.9535	5.9352	8.4561	6.0239	5.9542	5.7112	4.8222	9.0189	6.6289	7.0881	8.1943	5.875	5.7057	6.8235	5.9345	6.5464	11.335	6.3268	4.6415	10.0439	5.8344	6.2095	7.1235	9.2677	6.3136	4.2095	5.4499	6.7942	5.6974	5.1408	5.6648	6.5758	7.0008	7.1652	6.7435	5.8921	3.9222	5.7487	9.0643	6.9164	6.0365	4.9722	7.1984	5.9191	6.8211	5.985	6.7573	7.1781	6.419	6.3915	5.6744	5.2284	6.4368	8.5811
PF3D7_0615400.mrna1_1	PF3D7_0615400.mrna1_1;1688	1688	6.3315	6.1967	5.7568	5.6384	7.5994	5.5877	5.4121	3.8369	5.5898	5.6979	5.4512	4.774	4.384	8.2417	5.302	5.4148	5.5729	4.8634	4.5801	9.2417	5.9554	5.9784	6.1607	6.5281	5.7861	5.2627	5.0094	5.4799	8.5838	6.0056	5.6226	4.8232	6.9269	4.8644	5.9669	4.641	5.4101	5.4029	6.5046	6.4153	6.5908	4.6747	4.99	5.2207	5.0281	5.4293	8.4595	5.5404	3.9449	6.106	5.0613	5.3262	4.2102	6.4995	4.8495	5.0264	4.7934	6.3181	5.6556	4.8104	6.4204	5.7514	3.8728	5.5382	7.223	5.9692	4.2365	4.9575	7.2078	5.7293	6.0725	4.0365	6.0389	5.251	5.3034	6.3357	6.9099	5.1073	5.9217	7.8338	4.4074	4.6439	5.5329	6.771
PF3D7_0615400.mrna1_1	PF3D7_0615400.mrna1_1;1689	1689	6.8587	5.9602	6.2309	5.5148	7.1674	6.3045	5.9921	6.2517	4.8237	6.5928	6.2728	4.7032	5.382	7.0747	5.1583	5.3338	6.1878	5.3241	5.6418	6.7126	7.7092	5.8217	5.6511	7.2197	5.4091	5.922	4.7703	5.5385	7.2679	6.2007	5.5865	4.4316	6.7083	5.2679	6.4236	5.4767	5.3789	5.9934	5.9523	6.3971	8.3487	4.6865	4.5898	4.1977	5.4604	5.4578	8.4316	6.2885	5.3345	8.4782	6.0544	4.8237	5.2315	5.9129	5.5438	3.845	5.9964	6.0535	5.9556	5.0794	7.0791	6.3475	6.0955	5.3554	5.3056	4.9373	4.8968	5.1695	7.7511	6.5629	6.0809	5.2487	6.2279	5.4165	5.8349	6.4872	6.6584	6.0555	6.1249	6.624	5.6662	5.1094	5.9062	8.6872
PF3D7_0615400.mrna1_1	PF3D7_0615400.mrna1_1;1690	1690	6.3658	5.6002	5.6267	5.5116	6.4645	5.4063	5.0704	3.7452	4.8319	6.0544	4.7285	5.1767	5.4293	4.2698	4.6129	5.7785	5.9509	4.1318	4.8222	6.7208	6.3633	5.4016	5.6264	6.1252	4.9968	5.5907	2.757	4.4886	6.8648	6.2713	5.4118	5.0374	5.3491	4.969	6.0407	4.1432	5.1383	5.3702	5.5889	5.1355	7.3411	4.8415	4.5916	4.8006	4.1579	5.3583	6.8575	6.6723	5.0444	5.9916	3.6927	5.0117	4.0374	7.3373	5.2346	3.841	5.3992000000000004	6.023	5.302	4.7506	5.7671	5.9281	5.021	5.1089	5.4189	6.0503	5.3516	5.1256	7.857	6.0228	4.7115	5.5814	6.2534	5.1679	5.1803	6.2038	6.1857	5.0343	6.1691	5.6375	4.5292	4.263	4.6622	6.6737
PF3D7_0615400.mrna1_1	PF3D7_0615400.mrna1_1;1691	1691	7.0441	5.4893	5.4828	5.4226	6.5032	4.8339	4.1334	5.9126	2.9449	6.6904	5.2434	5.8017	5.2346	6.5267	5.2876	5.4621	5.6921	3.3349	4.1811	6.3644	6.0301	4.3985	5.0312	6.4752	4.4561	4.691	3.384	4.5759	6.4326	6.5497	5.3586	4.641	6.701	5.4864	4.4209	3.5097	4.3743	5.405	5.4046	4.3313	6.716	3.5273	5.3568	4.5053	5.0644	4.4835	6.8125	5.5653	5.6554	6.8551	4.2288	5.1643	4.6571	6.3459	4.9083	3.111	4.3695	6.0413	5.0815	5.4466	6.2248	5.8982	5.712	6.4617000000000004	5.1194	5.1558	4.594	5.3796	8.8166	5.8676	5.7634	4.8669	5.8457	3.4074	5.4591	6.4514	5.7004	5.6203	5.7076	5.4877	4.8938	4.9246	6.0448	6.8197
PF3D7_0615400.mrna1_1	PF3D7_0615400.mrna1_1;1692	1692	6.6366	5.8642	5.1675	5.8222	4.2219	5.1318	4.9937	4.6171	5.193	6.7211	5.4886	5.6628	5.5577	5.2813	5.5638	5.8199	5.3052	3.7495	5.144	6.7752	6.9104	5.2494	5.6522	6.812	4.2645	4.6668	3.3161	5.4226	7.6754	7.1099	6.0507	7.5091	6.9466	5.7085	5.1198	4.1218	4.7236	6.1952	5.7658	5.439	7.1583	4.8987	5.4393	5.1938	6.2935	5.858	5.76	5.5859	4.6719	8.2658	4.8699	5.2422	3.2219	6.1572	5.2865	5.5942	5.4702	6.4835	6.5932	5.1326	6.2555	5.8758	7.6704	4.1938	5.5351	5.5091	4.5154	5.5173	6.7	6.3445	4.4303	6.0005	7.0454	5.9729	5.6032	6.493	6.4439	6.1467	5.8507	5.9565	5.9186	5.1035	5.615	7.7927
PF3D7_0615400.mrna1_1	PF3D7_0615400.mrna1_1;1693	1693	6.4428	6.0323	5.0862	6.076	4.9968	5.8043	4.7544	4.3813	4.84	6.3286	5.5747	4.8625	5.9526	4.7485	5.4259	5.6803	5.3384	2.8094	4.3951	8.3986	7.4179	5.1558	5.4705	6.128	6.0312	5.0738	4.5717	4.1252	8.6062	7.6939	5.9837	7.0366	7.2365	5.4796	6.2085	3.7856	6.0083	5.6358	5.5942	4.7714	6.0468	6.1691	4.9973	5.342	5.8235	4.477	6.1181	6.201	4.7415	7.9643	5.6194	5.4243	5.3726	6.1177	4.8374	6.25	5.527	5.4019	9.1632	5.2891	6.8194	5.9651	6.7827	4.5625	5.634	5.0076	3.925	5.0862	7.0207	5.0215	4.7892	6.2824	5.3975	8.0744	4.8861	6.0394	5.9614	7.8886	5.9609	5.9697	5.2642	1.9184	5.9667	7.2645
PF3D7_0615400.mrna1_1	PF3D7_0615400.mrna1_1;1694	1694	6.917	5.6673	5.9288	6.0317	4.5447	5.1497	5.5226	3.7214	4.2928	6.3549	5.5702	7.4157	5.6628	5.2891	5.2935	5.383	4.8929	5.0036	4.2563	7.628	8.1326	4.7677	4.9787	6.6868	5.3937	5.5081	4.3341	5.0913	7.936	9.4241	5.8006	5.0772	7.258	5.2713	5.2649	4.3455	4.5154	5.726	5.1218	5.9371	3.7991	4.8415	5.3761	5.5056	5.7415	5.2059	5.3597	6.0052	4.957	8.1329	5.8773	5.3434	5.854	5.7829	5.1526	4.488	5.9381	4.4535	13.2326	5.2813	7.6526	5.5996	5.3183	5.6899	5.4877	4.7279	5.7407	5.9537	7.3882	5.6645	5.6721	5.5518	5.7385	13.1617	5.9957	7.8674	6.3995	5.0009	5.7889	4.7703	4.8615	5.5264	5.8382	6.2221
PF3D7_0615400.mrna1_1	PF3D7_0615400.mrna1_1;1695	1695	6.5401	6.0691	5.5214	5.897	4.7219	6.3306	5.4165	5.44	4.9274	6.0993	5.3981	7.9156	5.2407	3.251	5.4476	5.4709	5.2653	4.0764	5.6513	7.0295	5.957	6.0367	4.6876	6.6767	5.6476	5.0045	4.6792	5.0819	7.6625	6.4857	6.2976	4.0618	6.3581	5.627	5.2261	4.5717	5.266	5.4124	5.8654	5.0583	3.9126	4.26	5.2357	6.1723	5.2063	4.3491	5.3237	5.5024	5.1506	6.437	5.9752	5.4614	5.6707	5.8265	5.3861	5.235	5.5308	6.0987	11.2448	5.1743	6.8135	6.2705	5.0566	5.0308	4.5204	5.1691	6.0766	4.6433	7.1594	5.3709	3.991	5.1902	5.3677	9.6575	5.1077	5.9174	6.3345	6.57	6.9583	5.8674	4.7918	5.3125	5.9998	7.133
PF3D7_0615400.mrna1_1	PF3D7_0615400.mrna1_1;1696	1696	6.3434	5.2724	5.1404	4.464	5.394	5.272	5.4145	5.0557	3.7398	7.0178	5.3764	4.4296	5.8117	3.2342	4.5717	5.4947	4.4269	7.1183	5.8186	6.8194	6.2401	5.2931	5.1719	5.0583	5.3448	4.7897	2.5435	5.189	6.7657	6.5916	6.8392	5.3937	6.0391	5.9575	4.8763	3.8104	4.7479	5.5877	5.9038	2.4436	4.7268	5.1731	4.1052	6.1066	5.4799	4.2943	6.3205	4.4803	5.8921	4.1243	5.2211	6.3749	4.8777	6.2232	5.7647	5.4835	5.2319	5.8839	5.3331	4.785	6.3448	6.6823	5.7936	4.6241	6.1803	5.3082	5.578	5.4138	8.9824	3.9533	4.6775	4.627	6.2415	5.2884	5.3327	6.2741	6.5026	6.6682	6.506	5.6727	5.6508	5.9825	6.3273	7.4155
PF3D7_0615400.mrna1_1	PF3D7_0615400.mrna1_1;1697	1697	6.5495	6.0241	4.7714	6.4594	5.8785	6.19	5.5444	5.7501	5.2005	6.5295	5.0587	5.972	5.6921	5.2323	4.8929	5.1566	5.31	6.0092	4.757	7.2776	7.7557	5.8276	4.6473	6.1189	5.3698	5.2698	5.101	4.8885	7.0814	6.2132	6.455	5.0295	5.769	6.2496	5.527	4.3576	5.4835	5.2184	5.6784	4.2479	4.1318	8.6201	5.5629	4.6334	6.1146	5.0413	4.9713	5.9784	4.8535	5.9928	5.2731	6.0598	5.6317	6.2843	4.6235	5.3331	4.7698	5.3916	5.8694	4.915	5.8895	7.1298	5.7729	5.5141	5.9035	5.607	4.8074	7.5437	7.107	5.5531	5.1926	5.1562	5.9427	5.4899	5.6395	6.2904	6.8467	6.712	7.0174	6.6225	5.2559	4.5046	8.257	9.1899
PF3D7_0615400.mrna1_1	PF3D7_0615400.mrna1_1;1698	1698	6.5498	5.9201	5.2551	6.4009	4.9472	5.9458	5.6744	5.8873	5.7482	6.2416	5.7485	5.0708	6.0374	4.9598	5.4111	5.9227	5.4165	5.8782	4.9932	6.8913	5.9628	6.5114	5.4343	6.4764	5.582	5.0652	4.7929	5.5276	6.6659	6.4583	6.5534	5.7829	9.9315	6.5494	6.2608	5.367	4.3096	5.4555	6.2474	5.0308	5.7153	7.7835	5.133	5.7363	4.8037	5.5984	6.4803	6.3464	5.1894	5.8248	5.0794	5.6554	4.7126	6.9723	5.1465	4.7279	5.7999	6.7929	6.3252	5.1322	5.0909	6.992	6.0738	5.0126	5.7501	5.2161	4.7104	6.0587	7.536	5.2895	6.0088	5.1198	5.4634	5.4269	5.1214	6.5495	6.6997	6.0755	7.8546	6.1727	5.6073	4.3757	6.7315	7.0272
PF3D7_0615400.mrna1_1	PF3D7_0615400.mrna1_1;1699	1699	6.4358	5.7238	6.0345	5.5889	5	5.7527	4.8495	5.1542	5.4373	6.7625	5.1493	4.854	5.2946	5.4296	4.9787	5.8324	6.784	6.4096	6.3063	7.4696	6.3766	6.9136	4.9269	8.5007	6.7812	4.7076	4.9598	5.1691	7.0135	5.8726	6.9985	5.4679	12.0938	7.4911	5.3118	4.3306	4.641	5.3484	5.9521	5.8763	5.1795	9.8133	5.5607	5.2361	6.0496	3.4906	5.7751	6.0654	8.0259	5.3151	5.5173	6.399	5.1001	5.6687	4.5753	4.8929	5.4353	5.9366	6.8036	4.8797	5.7051	6.9003	5.017	6.0253	5.4492	5.1803	5.2965	5.4141	8.1245	5.5008	5.6203	5.2502	5.6106	4.7032	3.7908	5.9246	7.3281	6.7774	7.2957	6.0695	4.6118	5.9939	5.3816	8.2112
PF3D7_0615400.mrna1_1	PF3D7_0615400.mrna1_1;1700	1700	6.6238	6.6201	5.5204	5.5267	7.1029	5.9284	6.0442	5.6741	6.8621	6.1016	5.246	5.269	4.7339	7.5294	5.7186	4.8171	6.6385	5.2114	5.4499	7.025	6.0244	5.8863	6.2666	7.5645	6.7825	3.5447	6.4687	5.5151	7.5632	5.5376	6.0725	5.8151	11.0027	6.873	4.717	5.6772	5.4053	5.6502	5.6516	6.8388	4.814	10.044	5.876	5.9045	6.0663	5.6352	5.9267	5.5537	4.2079	5.1843	8.3958	6.4017	5.6843	5.3306	5.4323	3.5801	5.5179	6.068	6.8359	6.5367	6.2653	6.5507	5.4243	5.4909	6.3149	5.5242000000000004	5.2998	5.2036	7.2203	5.4906	4.6496	5.1961	6.6179	6.6094	6.2944	5.6456	6.7123	7.3179	6.9016	6.7914	5.4928	5.3649	6.5615	8.1307
PF3D7_0615400.mrna1_1	PF3D7_0615400.mrna1_1;1701	1701	6.0991	6.2941	6.2338	6.3913	5.7993	6.1619	6.3295	5.4486	7.2635	6.4031	5.6384	5.0866	5.3183	5.8176	4.0747	5.1934	6.8749	5.7306	5.5957	7.6326	5.8081	6.015	4.6764	7.9781	7.8206	1.373	4.985	5.7758	7.6974	6.793	8.0282	4.6531	11.8702	6.759	5.0509	4.7819	4.9026	5.8181	6.2874	6.4995	4.5254	8.5687	5.7304	5.9966	5.375	5.6806	5.995	5.8716	5.1031	5.8306	7.8648	6.5624	4.6058	6.5072	5.4568	5.7065	5.6608	6.1735	6.4686	5.4216	5.3001	6.8121	5.6927	5.0488	6.4565	5.9841	5.6247	5.5037	7.4628	4.8012	5.2075	5.0378	6.7776	6.5671	6.0641	6.0356	6.9309	5.7634	6.6229	6.8143	5.4686	5.2468	6.2931	8.4715
PF3D7_0615400.mrna1_1	PF3D7_0615400.mrna1_1;1702	1702	6.7167	6.0581	5.5515	6.0959	8.585	6.1027	6.717	6.6107	7.7945	6.6913	6.3352	5.3154	5.7629	8.4005	6.1481	6.9143	7.7778	7.3165	5.2709	8.6135	6.5492	6.0264	7.4227	8.7209	7.6347	4.3384	6.2696	4.0197	8.3706	6.7149	6.3749	7.6579	12.6399	8.147	5.1073	5.2203	5.8066	6.2696	8.7611	7.5804	5.3491	10.2138	6.3985	5.925	6.6334	6.0999	6.2491	7.1945	5.1379	6.0132	9.5028	8.966	7.9592	6.8005	6.7394	5.3031	5.4158	7.4265	7.3329	6.6163	6.0155	6.9098	5.7013	5.3554	7.925	5.8076	5.6943	5.1807	9.0664	5.7363	5.0356	5.8143	7.2373	6.9849	5.7842	7.5386	7.8367000000000004	6.7751	6.6861	7.217	5.9695	5.9905	6.7029	8.752
PF3D7_0615400.mrna1_1	PF3D7_0615400.mrna1_1;1703	1703	6.9976	6.5817	4.985	5.8035	8.1633	6.0387	6.2677	5.6616	7.1736	7.017	4.1497	4.8836	5.5426	7.516	6.4987	6.4338	7.3039	5.8104	5.2083	7.6927	6.4699	5.7131	6.1502	9.241	7.2879	5.4413	5.922	4.9298	7.7073	6.867	6.4375	5.4466	12.043	8.635	5.2277	5.8709	5.2731	6.1861	7.1594	7.3325	5.0032	9.8379	5.9062	5.3837	4.9312	5.89	6.2628	6.4801	4.8934	6.7259	9.0109	6.3118	6.6542	6.2529	5.9844	5.3459	5.6685	7.3591	6.921	4.4515	6.2512	6.7178	5.4012	5.6943	7.4744	6.2832	5.4816	5.7772	8.7414	5.5783	5.8975	5.1181	7.7769	6.7344	6.3749	6.2057	6.5315	6.8784	7.1174	6.9861	4.9828	5.0224	6.3551	8.9978
PF3D7_0615400.mrna1_1	PF3D7_0615400.mrna1_1;1704	1704	7.8998	8.1857	6.2647	6.5314	9.7244	6.4744	7.1566	6.5331	10.3447	8.104	5.2619	7.641	5.5975	10.1561	6.0738	8.1238	7.3723	9.3317	4.9217	9.242	7.0055	10.6839	8.1858	9.7097	9.271	5.142	8.3208	6.3065	8.3957	7.1426	9.1369	8.6105	12.524	9.2681	5.9644	8.1519	6.2815	6.4912	6.4449	8.3097	4.7934	10.3293	7.1545	6.6526	6.9016	5.4643	7.2684	7.3356	5.5671	7.5212	9.2566	9.0231	8.4924	6.6539	7.163	5.437	6.1156	8.0248	7.65	6.5601	7.1908	8.0223	7.7087	6.1512	8.5848	6.4594	6.0626	6.7188	8.7144	6.8664	6.1108	5.4624	8.9415	7.2957	7.059	7.1436	8.4459	7.4681	6.8353	8.4302	6.3797	6.3665	7.5299	9.2229
PF3D7_0615400.mrna1_1	PF3D7_0615400.mrna1_1;1705	1705	7.0104	7.3042	5.1647	5.756	9.4005	5.9591	6.8193	5.3327	8.7282	7.4638	6.1514	5.5783	5.0391	9.9056	5.7178	7.2012	6.3752	7.4419	4.5981	8.9577	7.3238	6.7308	7.4886	9.6835	8.429	4.3234	6.3802	6.6405	8.1259	7.113	6.4907	7.4726	12.643	9.1553	5.8227	7.0089	6.5612	6.4074	6.9619	8.6786	3.9791	10.4453	7.2232	9.0575	7.0995	6.4604	7.3423	7.1363	6.2854	7.1439	9.4016	8.4359	7.0352	6.8126	6.6116	4.516	4.1018	7.5829	8.0314	4.847	11.8135	7.8499	6.7944	6.4391	8.2424	5.824	3.8748	6.1869	9.3458	6.563	5.7837	5.2168	8.6598	7.4437	6.1538	11.0288	8.0011	7.5854	7.228	8.6252	5.9989	5.7082	6.7829	9.465
PF3D7_0615400.mrna1_1	PF3D7_0615400.mrna1_1;1706	1706	9.1781	9.4674	6.1544	6.6184	10.5971	9.6142	8.1444	7.2716	10.7371	9.0028	6.5049	8.0834	6.712	11.0936	9.041	9.2526	7.9895	9.8262	6.2983	9.4176	12.4158	9.8254	7.7621	11.2583	8.6735	6.3611	8.5198	6.9233	9.6189	10.8477	10.6074	7.5225	13.302	9.0047	5.9193	9.5691	7.1413	7.7188	6.7922	9.1805	4.6758	8.5031	7.5718	9.9851	9.4103	6.9109	7.9398	7.179	5.2161	8.781	11.048	11.6682	8.7979	7.369	8.4354	4.6542	7.8556	8.9084	7.4781	7.4177	9.3044	9.0898	8.7963	7.2215	9.6727	6.0217	5.5653	8.4929	9.5302	8.771	7.3202	6.6789	9.7877	7.7342	7.5457	9.0973	9.2738	8.8748	8.4538	10.1999	7.4667	6.7838	9.3105	10.2587
PF3D7_0615400.mrna1_1	PF3D7_0615400.mrna1_1;1707	1707	8.8233	9.3827	5.6337	6.6897	9.4126	7.5437	7.546	6.4234	9.2033	9.1	6.0299	7.5489	7.0471	9.8219	6.0693	8.9087	7.0012	8.6366	6.224	8.5377	8.4857	6.7702	5.5179	10.0937	6.9683	6.3591	8.189	6.7981	8.5631	8.6905	7.7712	6.308	12.5534	7.2511	6.9992	9.6045	6.8542	7.2989	6.6792	9.2474	7.1865	8.1883	6.5723	7.503	9.6049	6.8623	7.6499	6.6988	4.2087	9.2138	9.9974	9.5745	7.3222	8.1839	7.9402	5.7756	5.5258	8.3179	7.8909	6.4072	7.3604	7.99	8.5135	7.5688	9.8393	6.114	6.1094	8.538	10.2205	8.6486	7.0603	6.9966	9.5587	7.0376	6.8309	7.4282	8.5538	8.8102	8.2114	10.4038	5.8079	6.0611	9.0152	9.2424
PF3D7_0615400.mrna1_1	PF3D7_0615400.mrna1_1;1708	1708	8.162	9.6141	5.3031	7.3345	7.0488	7.0674	6.6695	5.8887	7.1371	8.4071	5.5963	6.3277	6.8381	7.9551	5.8718	7.5045	7.0925	6.3205	6.4131	8.1337	8.5973	6.3709	4.6988	8.7589	6.9653	6.1645	7.8072	6.5432	7.7919	8.6746	7.1875	5.9609	11.4528	6.9472	6.539	8.4587	5.6531	7.1795	6.3563	7.9746	5.6775	7.2615	6.1973	6.9995	8.3948	6.5258	7.2282	6.544	5.3733	8.0469	7.9444	10.8166	6.676	6.7677	6.6291	6.9196	4.5354	7.5646	6.438	5.4463	7.1911	7.5403	8.1791	6.8642	9.1583	5.7939	6.7365	9.3999	9.9872	6.351	7.4051	5.8316	9.2	7.6366	6.2087	6.984	6.986	7.8881	7.8825	9.8009	6.3461	6.8947	9.4776	9.079
PF3D7_0615400.mrna1_1	PF3D7_0615400.mrna1_1;1709	1709	8.7108	9.3724	5.6191	7.8424	7.2902	7.2873	6.6675	6.7981	6.625	8.4412	6.2434	5.9131	7.3521	7.1439	7.1382	5.9369	7.059	7.0876	5.8314	7.441	8.8614	5.5814	4.2365	8.2949	7.3082	7.1568	8.2732	6.1641	7.8106	7.3572	6.8903	4.6662	11.1585	7.8032	6.7456	8.4085	5.5049	7.3529	6.5325	8.064	6.0762	6.8602	8.4273	8.1188	9.3687	5.9727	6.9769	6.0115	5.0904	8.4357	6.7908	11.3781	6.3892	7.614	6.4882	4.1416	5.4666	7.4234	7.5683	6.2184	7.848	8.1956	9.4899	7.9664	9.3583	6.392	6.1861	9.611	7.9455	7.6304	5.8507	6.8467	9.3379	8.2553	6.8787	7.9512	8.5905	9.0282	8.4232	10.4022	6.5908	6.9735	9.8892	8.1538
PF3D7_0615400.mrna1_1	PF3D7_0615400.mrna1_1;1710	1710	7.6868	8.2951	5.7363	7.8176	6.8779	7.2176	6.5863	6.5732	6.852	8.0864	5.7869	7.4584	7.9427	6.1589	6.7241	6.6486	7.517	6.1465	4.6932	5.2012	9.7894	5.4594	6.1175	11.5667	6.2871	6.7272	6.8044	6.3773	7.0704	9.0503	6.6032	5.8084	12.0536	7.1455	6.5735	6.541	5.942	6.6218	6.3775	6.529	7.011	6.8576	6.7683	8.117	7.7188	6.0607	6.0488	5.9605	3.6554	8.8555	7.0187	9.9962	6.038	7.9235	5.3691	4.0909	5.1591	6.6199	6.7192	6.7304	6.8274	8.4308	7.774	6.9931	7.8655	6.3266	6.0286	8.8737	7.6737	6.3796	5.8148	5.1018	9.3686	7.5572	7.0679	6.2739	8.106	7.4419	7.7884	8.438	5.7962	6.1008	9.1475	7.9452
PF3D7_0615400.mrna1_1	PF3D7_0615400.mrna1_1;1711	1711	7.7417	7.7201	4.7887	7.5343	5.7774	7.4337	6.2089	6.4833	6.0747	7.686	6.5752	6.5847	7.2632	5.9975	6.1595	5.8405	6.5393	6.6542	4.6112	7.0201	8.7139	5.057	6.906	11.8426	6.2587	6.8296	5.6179	5.8035	7.2725	9.1434	6.1098	7.2117000000000004	11.7866	7.261	6.3952	5.1906	4.8836	6.3679	5.7748	5.8405	6.8601	7.3611	6.9603	9.5273	6.9753	5.7474	5.6954	6.439	4.568	9.2478	6.3129	9.067	5.4722	7.8315	6.2083	5.8043	5.1859	7.4958	6.5853	6.53	7.3349	8.4984	7.5191	6.3214	7.3037	6.3524	5.8919	8.8444	7.2481	6.0199	5.5586	5.2192	8.9451	7.1058	6.7803	7.4043	8.1867	7.0394	7.2546	8.226	6.4039	6.2157	9.3309	7.7108
PF3D7_0615400.mrna1_1	PF3D7_0615400.mrna1_1;1712	1712	7.6787	7.6292	5.3309	6.2564	5.3132	5.8938	6.1071	6.2709	5.8912	7.3089	5.5948	6.9201	6.0902	6.0025	5.6873	5.9891	6.9003	5.9484	4.4783	6.8112	7.5272	5.4712	7.2101	11.5435	6.527	7.3191	6.7866	5.7366	6.7641	8.8497	6.5193	6.9882	11.6093	6.3434	6.86	5.7661	5.6519	5.4676	6.337	5.3639	6.7848	7.3405	6.983	7.9058	6.7114	5.6812	5.7442	7.0208	4.2311	8.2922	5.9586	9.1902	6.4271	7.7576	6.1216	3.3248	4.6053	7.0349	5.6585	6.2653	6.5612	8.0247	7.3798	6.1313	7.2555	6.157	6.6737	8.1565	7.7464	5.8679	5.6363	5.6005	8.4202	6.8633	6.6549	7.0318	7.7719	6.5433	6.2498	8.4715	6.4305	6.0887	8.9671	7.7186
PF3D7_0615400.mrna1_1	PF3D7_0615400.mrna1_1;1713	1713	7.1367	6.3565	5.8885	6.4326	4.9179	5.8128	6.9006	6.7245	5.1445	7.1686	5.1514	6.982	6.0697	4.8992000000000004	6.059	5.7151	6.8669	5.057	4.5027	6.989	7.432	3.8972	7.1006	11.5084	6.5345	7.006	7.6797	5.6395	6.7014	8.7066	6.8477	6.9831	11.6626	6.4919	5.8517	7.4069	5.5398	5.7412	6.3381	5.5723	7.3221	7.3675	6.8985	7.5577	7.2853	5.4121	6.7083	5.8202	5.3726	8.459	7.0447	8.9341	6.6796	9.0218	6.6005	5.4925	5.3533	6.9577	7.0011	5.7145	6.9652	8.4363	8.3056	7.1695	7.1069	5.6596	5.5638	8.5997	7.1166	5.5689	5.3384	6.8798	8.5439	6.3628	6.4609	6.1731	8.746	7.1374	7.438	8.6838	5.9575	6.5638	8.5137	7.2977
PF3D7_0615400.mrna1_1	PF3D7_0615400.mrna1_1;1714	1714	6.4269	6.5214	5.8056	5.9284	4.9241	5.0448	5.2157	5.7317	5.0334	6.7287	5.0023	6.2517	5.572	4.1779	5.5342	5.243	6.1961	5.2273	3.9088	6.4453	6.7952	3.6076	6.414	10.9866	7.9881	6.8295	7.5655	5.5604	6.6067	7.8153	6.8067	6.4298	11.0422	7.2597	6.19	7.3839	4.7835	5.254	5.4938	5.6949	7.2482	7.7064	6.6079	6.8344	5.1607	4.0609	4.8068	5.6267	4.8763	8.1015	6.1428	8.818	5.6848	7.3619	5.7711	4.6223	5.2906	5.9914	5.6232	5.2898	6.9216	7.4547	10.342	6.3473	7.1505	5.3245	5.1239	6.8272	6.8572	5.5229	4.2342	5.4764	7.1835	5.6165	5.889	6.2613	7.7558	8.064	6.2067	7.8462	4.8575	5.6659	7.0253	6.5182
PF3D7_0615400.mrna1_1	PF3D7_0615400.mrna1_1;1715	1715	6.2988	5.939	5.0496	5.2327	5.3266	5.2589	5.0997	5.1558	5.3183	7.4211	5.1485	5.4676	5.2513	4.2979	5.554	6.2359	5.4676	4.3764	5.7952	6.1241	6.4833	5.4883	5.3768	9.0094	6.9705	4.7377	4.4699	5.2987	6.7267	6.7499	5.51	6.8691	9.1872	6.0303	5.3313	4.6485	5.3858	5.858	5.9572	5.3009	4.5832	8.5084	5.3484	6.3409	6.0206	5.7366	5.6124	5.5361	6.2014	5.709	5.6026	6.5615	4.5072	9.1848	5.5239	4.6218	4.5735	4.7296	5.581	3.7038	6.1938	5.9329	7.0848	5.5062	5.1989	5.1743	5.1363	5.9674	6.6234	4.06	4.406	5.2798	6.5073	5.1181	5.9018	6.5567	7.0268	6.1125	5.8691	7.0151	6.1641	6.366	5.7018	6.0764
PF3D7_0615400.mrna1_1	PF3D7_0615400.mrna1_1;1716	1716	7.9606	5.9262	4.7247	5.1615	5.3349	5.4666	5.7216	4.3688	3.5008	7.9985	5.5999	5.4469	5.5242000000000004	4.8875	5.0674	5.3705	5.5928	4.6899	4.5217	5.9064	6.3418	4.6932	6.2411	7.4799	5.8079	4.6223	5.275	5.0938	6.2657	5.649	5.5595	3.3505	7.6732	5.905	5.0548	4.8298	4.0339	5.5524	5.5192	5.0067	5.7795	6.4986	4.8319	5.2075	5.4472	3.2479	3.8227	5.6226	4.8227	4.7592	5.8866	5.8161	4.1408	8.2886	5.6704	4.0892	4.843	6.2338	5.1534	4.7087	5.5714	6.4725	5.879	4.62	5.4343	4.7334	5.4273	5.8814	6.516	5.3085	4.0081	5.6264	6.4236	5.4212	4.9288	5.7983	6.1185	6.0221	5.9798	5.9035	5.4777	5.0184	5.8245	6.3539
PF3D7_0615400.mrna1_1	PF3D7_0615400.mrna1_1;1717	1717	6.5511	5.1659	5.5607	4.757	3.6993	5.4172	5.0747	3.8738	3.696	6.2852	4.2705	5.0896	4.2165	4.0188	4.5141	5.6721	5.0005	3.1506	4.2502	5.5747	5.77	4.4627	5.2044	6.4033	5.673	5.0811	4.225	5.1127	6.1104	5.5916	5.1723	5.2399	7.3135	4.7153	5.9706	2.6229	4.4074	6.0352	5.6781	4.7613	5.7129	4.8079	5.0343	5.3586	5.0609	2.5185	4.8875	5.4864	5.3909	4.228	5.7396	5.4469	1.8718	7.6802	4.9336	5.5671	4.319	5.087	5.5653	4.7148	5.5524	5.682	5.5747	4.6719	4.765	4.5577	4.7463	5.9215	5.7279	5.9172	4.5211	4.2126	5.3844	5.2687	5.2832	5.9231	6.033	4.7787	5.9069	6.0413	4.4561	4.8063	5.2615	6.5364
PF3D7_0615400.mrna1_1	PF3D7_0615400.mrna1_1;1718	1718	6.254	5.3219	4.7929	4.9919	5.5518	5.0849	4.588	1.3045	1.585	5.72	4.7339	4.5091	4.3896	3.8885	5.4343	5.6064	5.2265	4.7285	5.0045	6.5005	5.6882	4.9787	4.464	7.5991	4.9932	5.0444	4.8826	4.9882	5.8965	5.441	5.8384	4.4155	7.4723	6.4016	5.4296	2.8156	5.4077	4.8475	4.2824	5.5481	5.0824	5.2036	5.6622	4.3716	5.2832	4.6736	5.3695	5.7353	4.4634	4.9054	5.3154	5.7978	4.0365	7.3544	5.3438	3.4436	5.3639	5.1465	5.384	4.6559	5.3554	6.1305	5.0635	4.3875	5.814	5.3423	4.9179	5.4293	7.059	4.504	4.5644	2.5993	5.6579	4.9718	5.2055	5.6302	5.605	5.2705	5.8602	4.4796	4.7934	3.6229	4.4269	6.2746
PF3D7_0615400.mrna1_1	PF3D7_0615400.mrna1_1;1719	1719	6.3393	5.3653	5.4796	4.5135	5.6244	5.9914	5.1583	4.7214	3.7887	6.5503	5.5283	5.2483	5.0828	4.9809	3.7388	5.1803	4.4522	4.2456	5.1803	6.353	5.667	4.7533	5.9253	7.2914	4.9269	4.5078	5.1807	4.6194	6.3187	6.0866	5.1619	4.8485	7.2212	5.4754	5.0849	4.7506	4.2817	5.84	5.1635	4.0027	4.5078	4.2273	5.0383	4.4429	5.36	5.0509	5.6488	4.2149	5.842	6.5959	4.6769	5.2079	4.5154	7.2305	4.8997	4.8135	5.4522	5.647	5.1973	4.6317	6.0488	5.3586	5.7501	4.0018	5.0561	5.0103	3.9505	5.3995	6.0126	4.8293	5.3698	5.0972	6.3668	5.2141	5.3201	6.1715	5.957	5.2813	5.5457	5.6971	5.8497	4.5862	5.2615	6.4609
PF3D7_0615400.mrna1_1	PF3D7_0615400.mrna1_1;1720	1720	7.3766	4.8405	5.5671	5.1243	5.407	6.2248	5.6585	4.6082	4.6803	7.2215	5.2415	4.9035	5.6056	3.6576	5.6244	5.6767	6.133	5.4472	4.8997	6.3686	5.694	5.1699	4.9704	7.9059	5.822	4.975	4.9864	5.4967	6.6204	6.545	5.6056	5.6656	7.4468	5.2219	4.4555	4.5534	5.0904	5.6413	5.9803	3.905	7.4917	5.2106	5.0135	5.4896	5.9672	4.3212	5.5723	5.4899	6.3679	5.2149	4.9021	6.2481	4.5423	8.2815	5.565	4.6565	5.9905	6.2022	5.4097	4.4679	6.4859	5.5913	5.5018	6.3847	5.3757	5.9186	5.6135	6.1683	6.9404	5.1518	4.6177	6.1278	7.1454	4.4456	5.4525	5.6662	6.5297	4.6241	5.9686	5.8657	5.4259	4.4607	6.1574	6.1577
PF3D7_0615400.mrna1_1	PF3D7_0615400.mrna1_1;1721	1721	6.9162	5.1619	5.6465	5.4715	5.3625	5.568	5.709	4.0045	3.4607	6.8144	5.916	3.7181	5.43	3.5361	6.1171	4.5192	4.846	4.6938	5.4728	6.872	6.3145	4.9805	4.6628	5.437	5.4838	4.3964	4.3154	5.405	6.6974	6.2702	5.2102	3.8777	5.5641	5.5951	5.323	5.9129	5.6441	5.7779	6.1558	5.4979	5.9416	4.1235	6.1687	4.9083	5.7642	4.0687	5.76	5.128	4.8505	3.4396	6.12	6.7208	4.295	6.9164	4.7975	5.4019	5.4216	5.5853	5.8657	5.3309	6.3813	6.4393	5.4718	4.9676	5.6904	5.1489	4.7442	5.6812	6.2302	5.431	4.7153	5.5692	5.9224	5.9894	5.6642	6.3846	5.897	5.2839	5.6579	5.916	6.3094	5.0553	5.7913	6.3111
PF3D7_0615400.mrna1_1	PF3D7_0615400.mrna1_1;1722	1722	7.3993	6.6091	4.9754	5.6702	4.6129	5.796	5.1957	4.9864	3.6253	7.1281	5.1659	4.7506	5.0312	4.4269	6.0755	4.6645	5.9009	4.1375	4.852	6.9801	6.3626	6.876	6.4143	5.7195	5.6556	3.7623	4.4718	4.8243	6.6165	5.9186	6.731	5.4492	6.135	6.1532	5.4469	4.0391	5.2319	6.12	5.5641	4.2869	4.9184	5.879	5.0712	5.0303	6.0468	4.3505	5.803	5.1546	4.9635	4.5668	5.7018	6.2547	4.8161	5.774	5.3366	4.9103	5.2817	5.5223	5.6851	5.0963	6.5127	6.0902	5.5392	5.3899	5.76	4.3089	5.8115	5.8515	8.0503	5.2176	4.5753	5.9672	7.541	5.2063	6.0385	6.6844	6.6924	5.7581	6.1355	5.7787	4.7517	5.4751	5.1342	6.8728
PF3D7_0615400.mrna1_1	PF3D7_0615400.mrna1_1;1723	1723	7.1503	5.243	5.2965	5.8465	3.6702	6.0025	4.8181	5.2106	3.4673	7.3302	6.0605	5.0657	5.2909	2.5729	5.3125	5.2968	5.0369	5.0475	5.4249	5.8422	6.3757	5.4087	5.1981	4.8515	6.0383	4.6165	4.4705	4.5607	6.0369	6.0676	5.9748	2.4568	5.8758	5.814	4.3554	5.1898	5.2502	5.4433	5.0811	4.1619	4.1194	5.682	5.4459	5.6372	6.1241	4.7876	5.4046	4.8017	5.9129	4.0909	5.4607	5.7107	3.3363	5.2931	5.0892	5.2713	5.4104	5.116	5.8151	5.8853	6.4509	6.3151	3.7093	5.2555	5.0575	5.568	5.975	6.0779	8.6428	5.6556	5.0622	5.9662	5.8176	4.6645	6.2613	5.9692	6.2662	5.9512	6.8667	5.9129	4.8074	5.5856	5.8809	7.1861
PF3D7_0615400.mrna1_1	PF3D7_0615400.mrna1_1;1724	1724	6.2943	5.8926	5.4803	6.0559	4.3234	5.0819	5.3909	5.5732	4.2001	5.9679	5.5741	4.2987	4.9991	4.2705	5.1679	4.0126	5.3291	4.7597	5.7129	6.3459	6.1357	5.1619	6.0953	5.602	5.1022	4.4906	5.5774	5.3628	6.6152	5.3903	6.2677	4.742	4.7803	6.0081	5.1566	5.0798	4.6323	5.8644	5.2679	4.975	4.1707	4.4476	4.9416	5.2884	4.942	4.854	6.3968	5.8115	3.5644	3.3103	6.3619	4.7247	4.0054	5.4832	5.3143	4.8826	5.8851	5.8839	5.717	5.1502	5.7109	7.1173	4.6611	4.3771	5.5847	4.5103	6.4043	5.2392	8.0757	5.1173	5.114	5.6704	6.8519	5.4482	6.1506	5.9711	6.5889	4.8958	6.6276	6.4386	5.3136	5.9446	5.9528	8.3147
PF3D7_0615400.mrna1_1	PF3D7_0615400.mrna1_1;1725	1725	5.6378	5.6436	4.7415	5.8819	4.5404	6.0968	5.1723	5.5771	4.5248	6.0188	5.1815	4.9768	5.4957	4.1914	5.281	4.2188	4.4101	4.1562	6.06	6.9069	6.3407	5.5829	5.3799	4.6159	5.8334	4.6508	4.14	4.9932	6.1771	5.7772	6.869	4.1715	4.4647	5.8171	5.4036	3.8728	5.0085	4.9658	5.0841	5.1703	4.1953	5.6253	5.8907	6.3334	4.6605	5.1235	4.8146	5.2137	5.1039	4.7876	6.7263	4.9932	4.2898	5.8452	4.3356	4.359	5.4077	4.4938	6.0587	5.5314	6.4925	6.477	4.8192	4.7991	5.596	4.8334	5.7679	10.1796	7.9269	4.5361	5.1671	5.0457	5.9966	5.9203	6.0345	8.2785	6.1307	6.5676	6.7633	5.3723	4.7263	5.3001	11.1843	7.4241
PF3D7_0615400.mrna1_1	PF3D7_0615400.mrna1_1;1726	1726	6.6146	6.1198	6.6053	5.2687	5.5966	5.2858	5.5345	4.5759	4.5521	6.7824	7.166	5.6401	5.3147	4.1635	5.7425	5.9054	5.2441	6.2598	5.7173	6.2163	6.2994	6.2108	5.3316	5.7626	6.7195	4.848	5.5357	5.3223	5.8676	5.939	5.9561	4.3045	6.1459	6.9269	4.7782	4.6982	3.8885	5.3252	3.7991	6.5228	4.1326	4.7923	4.6427	7.5748	6.3027	5.0674	5.9882	4.8339	11.5148	6.2784	6.8015	6.1377	5.1902	7.1432	5.2502	5.2596	3.7038	7.1267	5.667	6.2044	6.5738	6.745	5.8728	5.4741	5.791	5.7035	6.3087	5.9764	8.3261	4.0144	5.8975	5.4761	7.5909	5.6786	6.6542	5.7819	7.405	6.7169	6.454	5.9789	5.3576	5.774	6.2124	8.8143
PF3D7_0615400.mrna1_1	PF3D7_0615400.mrna1_1;1727	1727	6.7028	6.1975	4.7241	6.0446	5.2188	5.5692	4.9359	5.3667	4.1771	6.2325	5.0496	4.4712	5.1177	4.1202	5.5049	5.0738	5.7371	5.5419	4.6317	4.8415	6.0391	6.621	3.4449	5.7782	6.408	4.1194	4.4053	4.7544	6.0579	5.9521	6.3503	4.0081	5.4545	6.6251	5.4249	4.9179	4.5354	4.3391	5.373	7.1374	5.4793	5.406	6.1815	6.3012	5.7764	6.3663	5.7129	4.8058	7.2222	5.467	6.3094	5.353	4.5173	6.9312	5.0308	5.916	5.2141	5.3903	6.3999	5.9727	6.7159	6.4655	5.7758	4.8268	5.6687	5.0993	5.8084	6.8195	7.5526	5.2369	6.9141	4.6921	4.9823	5.9741	5.8058	6.6172	7.1552	6.1918	6.1789	5.6927	4.1795	5.3889	8.3605	8.0302
PF3D7_0615400.mrna1_1	PF3D7_0615400.mrna1_1;1728	1728	7.1218	5.9255	5.0193	4.8649	5	5.4303	5.054	4.6165	2.2898	6.1757	5.7178	4.4548	5.3323	5.1922	5.3078	5.7038	5.4607	6.1487	4.1538	6.8965	5.2642	5.9549	3.0197	5.3827	5.861	4.7677	4.6999	4.9397	5.4896	5.9787	6.1363	4.6058	5.9064	6.3915	4.8953	4.4155	4.7388	4.785	4.7692	5.3995	4.2288	3.9523	8.5353	5.7986	5.3009	5.0325	6.6017	6.7527	5.7197	5.7206	7.0064	8.6272	2.9982	5.51	5.7816	5.478	5.0259	6.1204	4.8012	5.2453	5.8892	6.6276	6.7829	5.2743	5.3266	5.4877	5.9727	6.2332	6.4795	5.9722	6.5185	5.3158	4.8773	5.4057	6.4769	5.8092	6.7706	6.7448	6.2502	5.5398	5.7385	5.2323	5.8465	7.3105
PF3D7_0615400.mrna1_1	PF3D7_0615400.mrna1_1;1729	1729	7.5539	6.3003	5.7087	5.2619	4.696	5.6008	5.0866	4.5367	4.4581	6.6549	6.3087	5.0832	4.3399	2.9222	6.2957	4.1595	5.6259	6.3464	4.8763	4.7087	5.9697	6.8901	5.2887	5.0687	6.4092	4.6673	4.6241	5.2426	5.6427	6.2748	6.3043	3.5957	4.9509	6.8611	5.7787	4.5373	2.7782	4.6124	5.3016	6.8997	5.3712	4.1619	5.3656	5.3441	6.0685	4.8283	6.5877	5.3834	6.6774	6.3553	6.7703	5.9265	5.6696	6.4239	5.6381	6.2153	5.3868	5.1481	6.0566	5.5524	6.5062	8.4227	5.7024	5.3273	4.9819	5.2657	5.8755	6.2382	5.6473	5.8397	5.4995	4.6253	6.2416	5.4896	6.1677	6.3322	7.5774	5.9035	5.9136	5.9054	5.6085	5.3667	6.0488	7.5829
PF3D7_0615400.mrna1_1	PF3D7_0615400.mrna1_1;1730	1730	8.189	6.2172	5.2087	5.2211	4.5078	5.9067	5.3466	4.9764	3.1587	8.3741	7.0434	4.5957	5.1643	4.0374	6.3923	5.5385	4.857	5.2645	5.5416	5.7082	6.217	6.8958	5.8291	6.2553	6.8886	4.6017	5.5937	5.4016	5.8807	6.5322	6.3255	4.6741	4.6781	7.3137	5.0695	4.6171	4.6899	5.2769	6.607	6.6509	4.6536	4.7474	6.2811	5.8487	6.8775	5.6317	6.1611	6.1069	7.065	5.8768	7.1792	6.4838	7.2317	6.1297	6.8542	6.4333	5.7719	4.9326	6.8549	4.7323	6.3145	9.418	6.3815	4.89	5.6097	6.6081	5.4522	5.8555	7.6822	6.0978	6.6223	7.5654	6.8759	6.6391	6.0204	6.0913	8.502	5.8802	6.2517	5.6032	6.6979	6.6174	5.7903	8.2704
PF3D7_0615400.mrna1_1	PF3D7_0615400.mrna1_1;1731	1731	8.1814	6.4484	6.0538	4.4607	4.7592	8.8748	5.0352	2.189	4.7991	8.5463	6.9688	5.5151	5.1428	4.1326	8.535	5.689	5.4306	4.7777	5.1839	4.7301	6.5481	4.2479	5.5555	4.8704	6.3549	5.3103	5.9126	4.8615	6.2722	6.6048	6.4373	4.1875	5.135	6.7171	4.9069	5.8572	5.2369	5.6129	7.1318	6.0894	5.9463	5.887	4.9463	5.0751	6.8846	6.5416	8.1662	4.796	8.0773	7.9713	7.0234	5.7871	5.7027	6.6754	8.1561	6.8519	8.5103	5.8866	6.5275	4.3736	6.9868	9.6933	5.5928	4.6571	4.6363	5.5151	6.73	5.0135	8.5528	7.4139	7.4516	6.9062	6.0159	5.9665	5.6159	6.8235	8.2421	5.6528	6.2861	5.7514	6.1566	6.6581	5.911	7.3806
PF3D7_0615400.mrna1_1	PF3D7_0615400.mrna1_1;1732	1732	7.7509	6.1617	6.1152	5.4426	4.7247	8.8209	4.9625	3.6299	2.8156	8.3246	5.0117	4.1611	4.9359	3.4764	9.1361	4.7393	4.3597	6.6864	5.6932	4.8515	6.6439	4.4542	5.2821	4.9317	6.6347	3.7929	3.6531	5.8522	6.0455	5.6305	6.4474	4.7549	5.5741	7.0197	4.7208	5.392	5.7203	4.5072	7.2555	5.0845	4.2016	5.2619	6.0626	5.8617	8.2047	7.4066	5.1619	6.1187	8.8532	8.3409	6.5708	5.5589	5.374	6.0117	8.6036	7.631	8.7824	5.8166	7.4564	5.0121	6.616	10.527	5.5432	6.7798	4.8032	5.7687	4.5298	5.4131	6.2271	7.5414	6.5583	8.0749	6.9351	6.1991	5.6488	6.2213	10.0873	4.8022	7.217	5.9035	6.0896	5.0811	5.7549	5.3944
PF3D7_0615400.mrna1_1	PF3D7_0615400.mrna1_1;1733	1733	6.9191	5.9129	5.8929	5.1534	3.1043	8.7494	4.4522	3.1144	0.189	6.9386	5.5475	5.6659	4.7735	3.0909	8.8264	4.4828	5.582	4.5668	4.8084	4.4989	7.3751	4.4396	5.1235	5.7167	6.5993	4.6993	4.7197	4.4053	5.2769	6.0581	5.5741	4.2373	4.5916	6.2696	4.4594	2.757	9.3827	5.4269	4.6803	3.843	6.0217	4.84	5.431	6.2003	5.9493	4.7613	5.9174	5.5024	5.1599	7.4171	5.6548	5.9711	2.4436	6.2852	7.3119	6.132	8.0465	6.1514	6.6469	4.2758	5.2824	9.7853	5.9174	5.5033	4.9312	5.6384	5.157	3.9607	6.5269	7.547	5.5053	7.0882	6.4323	6.2028	5.0184	5.4941	10.2369	4.7296	6.5489	5.5348	5.7315	4.3554	4.3284	6.3241
PF3D7_0615400.mrna1_1	PF3D7_0615400.mrna1_1;1734	1734	7.6073	5.6665	5.4091	4.5969	4.7186	8.8378	5.2005	3.5059	3.5595	7.2182	5.9605	6.4687	4.4777	3.5059	9.1526	5.1264	5.0951	5.7714	4.61	5.8412	7.2618	4.2449	6.2178	6.417	6.2296	5.3992000000000004	4.669	4.5336	5.2843	6.5487	4.3096	5.2126	6.4722	7.8518	4.7159	5.1807	5.4986	5.0993	5.9761	5.582	5.6716	5.254	5.917	5.7123	6.8981	6.4907	5.5659	5.2687	4.8181	8.9536	5.2787	5.8066	8.8358	6.2137	9.4065	7.0795	7.9604	5.8189	8.5497	5.5549	6.321	6.8704	5.8921	5.6106	5.7991	5.8043	5.2219	5.4883	5.753	9.6716	6.6132	6.8048	6.9808	6.7134	5.9798	6.345	7.4173	5.6165	6.2215	6.6588	4.546	4.7729	6.8295	6.6728
PF3D7_0615400.mrna1_1	PF3D7_0615400.mrna1_1;1735	1735	6.5424	5.3501	5.382	5.0094	3.7148	8.8246	5.193	5.3992000000000004	3.4019	7.4953	5.4819	5.9069	4.7197	2.2079	9.4547	5.4026	5.0938	3.5521	3.2494	5.151	6.9936	4.8625	5.0989	7.7276	6.2813	4.3198	3.9928	5.3259	5.3537	5.9406	4.9326	3.839	6.7684	7.0457	4.3583	5.4383	4.7219	5.0295	6.1043	4.9373	5.6002	4.3277	6.1018	5.5817	7.0817	6.1643	5.3248	6.8522	5.7021	8.7272	5.033	5.5573	4.4195	7.2584	10.985900000000001	6.2384	6.8207	5.6571	6.8076	6.3611	6.0328	6.7816	5.9828	5.3477	6.3873	6.0179	5.0492	4.3847	6.3856	10.81	6.2718	7.0161	6.2625	5.7071	7.1202	5.6834	7.9901	6.2587	6.0749	5.6548	6.6792	5.7471	6.2595	6.6204
PF3D7_0615400.mrna1_1	PF3D7_0615400.mrna1_1;1736	1736	7.2831	5.6988	4.8802	4.9968	5.8288	9.4917	4.5777	4.8359	5.0308	7.9089	5.557	5.8347	5.0188	4.7219	10.29	5.1783	5.3723	4.9713	5.126	4.957	6.7665	4.2623	4.1119	6.7049	6.7612	4.89	2.101	4.888	5.88	6.8426	5.915	3.2795	6.2555	5.826	4.0652	4.8151	5.5323	5.5132	5.9458	3.266	5.0887	4.5078	5.9609	4.6299	6.1052	6.0682	4.4039	5.6165	4.3023	8.0094	5.0824	5.9544	5.4433	6.6174	11.285	6.9174	4.0453	5.4084	5.1667	5.3792	5.5289	6.7586	6.4197	4.9809	6.2394	5.5629	4.0045	4.3052	6.28	11.079	6.2498	5.1152	6.9409	4.3688	6.1579	5.7051	7.8188	6.2634	6.1463	7.4693	5.1371	4.4568	5.0951	5.6174
PF3D7_0615400.mrna1_1	PF3D7_0615400.mrna1_1;1737	1737	7.7863	5.4825	5.1863	4.749	4.6282	8.8616	4.2008	4.2547	2.742	8.4082	5.6645	5.9761	5.477	4.6943	9.2682	5.2261	5.2215	4.8156	3.5558	4.9718	8.6179	4.7219	5.9775	7.351	4.7093	4.5632	4.84	5.578	6.2895	7.1156	5.2746	5.1815	6.949	6.1194	3.6814	4.7004	6.7002	4.9141	6.0804	4.2502	3.849	4.4476	4.9274	5.9322	7.3229	5.7658	5.373	4.9598	3.2403	8.5468	4.98	5.3547	4.4121	6.6515	10.7212	7.325	4.8258	6.4459	5.1363	5.2913	4.7015	7.7772	6.4011	4.8817	6.4143	4.846	4.8455	5.3792	6.0875	10.7157	6.8297	4.9882	6.8027	6.151	4.8895	6.1175	8.3472	6.0719	6.5087	5.5357	5.1683	4.497	6.6291	5.3723
PF3D7_0615400.mrna1_1	PF3D7_0615400.mrna1_1;1738	1738	7.9467	6.2679	6.379	5.5537	4.3399	9.0368	6.7663	7.2749	4.9722	9.5547	7.1952	7.9691	5.862	4.7274	9.4153	5.4561	7.594	7.3045	4.4744	6.67	8.8334	5.2075	5.5859	7.4019	6.0832	5.4026	3.9982	5.5329	6.3365	7.924	5.9486	4.4476	7.2976	6.867	4.712	5.1322	7.4386	8.0649	6.1651	4.9198	5.3327	3.4568	5.3031	6.359	8.4463	5.7353	7.6004	5.673	4.354	8.4042	4.7939	6.1713	8.3851	6.3563	13.0388	6.3236	4.8861	6.4258	6.0132	6.1611	4.9556	9.1556	6.8158	5.6548	7.6753	6.6509	5.2627	7.2852	6.7332	13.0145	5.7398	5.2694	6.7773	6.8421	6.5677	6.3237	9.2369	6.4738	6.4885	8.0968	7.0547	5.9021	7.7355	6.6339
PF3D7_0615400.mrna1_1	PF3D7_0615400.mrna1_1;1739	1739	9.1626	6.7199	7.7117000000000004	6.1344	5.6363	6.334	5.8334	5.8639	4.4101	9.8518	8.48	9.1537	5.9656	5.0678	8.3696	6.1104	6.2806	10.83	5.0815	5.1309	9.8571	5.8237	6.1125	7.0811	5.8407	5.8878	5.5913	4.7306	6.4476	8.0902	6.1663	5.9816	7.6182	6.6678	5.5081	5.0453	8.3658	9.1928	7.1332	5.3561	6.1703	5.9556	5.5056	6.5996	9.5796	6.1447	10.0358	6.6656	5.627	5.7721	6.0058	5.8535	7.5687	7.0401	13.9133	5.812	5.1591	8.3596	5.8994	5.5807	7.8935	8.2515	7.9082	6.1045	8.233	6.3237	5.6993	6.8441	7.1428	13.7535	6.3731	5.7965	7.9973	7.1946	6.2968	7.9683	8.7169	7.7762	6.6876	8.7235	7.0312	7.3094	7.6536	6.4959
PF3D7_0615400.mrna1_1	PF3D7_0615400.mrna1_1;1740	1740	8.529	7.303	8.43	6.2487	5.4777	6.3507	5.7737	7.1411	5.4542	8.6211	5.9814	8.3756	6.5832	5.931	7.1243	5.9336	6.8551	5.3434	6.0856	6.2568	8.1276	5.3999	5.4679	8.3887	6.6112	5.6121	6.0518	5.0553	7.0155	7.3749	6.2458	5.2342	8.1515	6.6522	5.3778	5.1214	7.1232	6.1558	6.4586	7.1797	5.7629	5.213	5.9672	6.7519	8.5448	6.7858	6.467	5.8963	5.4152	7.252	7.3688	6.0299	7.953	6.7351	13.8425	5.2619	5.578	6.7999	6.0323	5.6943	6.2909	7.6678	8.1235	4.9791	8.1488	6.301	6.3988	5.9646	5.8225	14.0155	6.1075	6.2871	8.1058	6.9474	7.3046	7.4011	8.6758	7.6426	6.9812	8.4502	6.552	6.9878	6.9538	4.8349
PF3D7_0615400.mrna1_1	PF3D7_0615400.mrna1_1;1741	1741	7.7802	6.4571	6.8325	6.5005	5.1518	6.347	6.0868	5.2675	5.8181	8.1199	6.0241	9.0367	6.094	4.4396	6.6079	6.4028	5.675	6.2634	4.4053	5.6097	7.2854	6.0092	5.9857	7.9836	6.3623	5.4565	6.8311	4.26	6.0215	7.4702	6.0166	5.2746	7.2339	6.5563	4.963	7.1366	7.7435	5.9777	7.1772	6.0991	5.3872	5.3409	6.2323	5.9968	8.0864	6.0279	5.306	5.7929	4.9791	7.1769	6.2939	6.1725	7.9312	7.7263	13.7718	5.9738	5.2906	7.1876	5.4152	7.9313	6.0995	8.301	7.8994	4.9373	7.9405	5.2184	5.2821	5.8777	5.8374	13.6854	4.888	6.12	8.0101	5.779	8.2283	7.1632	8.8463	7.6906	6.9565	8.3628	7.1098	6.2917	7.0103	6.8257
PF3D7_0615400.mrna1_1	PF3D7_0615400.mrna1_1;1742	1742	8.3483	6.7816	6.2784	6.3399	6.1878	6.6346	6.6549	5.9805	5.5589	8.9369	6.5603	8.9682	5.9272	5.84	6.8634	6.9443	6.6381	6.3174	5.8662	6.0687	7.4034	6.7927	6.1556	7.5379	6.4146	6.1871	5.5314	5.9823	6.4864	7.008	7.4333	5.6041	7.8159	7.1978	5.1189	6.8881	6.8696	5.9646	6.8664	6.1117	5.7549	4.3089	5.8851	6.803	7.9321	6.25	5.9191	6.4954	5.2453	6.6392	5.8151	6.257	8.4607	6.9327	13.7947	5.6308	6.1597	5.6616	5.9307	6.0056	6.8852	8.3616	7.1291	5.1554	7.4975	6.6397	6.1944	5.157	6.7412	13.7674	6.5362	5.8537	8.0918	6.5948	6.9568	6.8188	8.7471	8.7725	6.7908	7.6757	6.8231	7.186	7.0694	7.0521
PF3D7_0615400.mrna1_1	PF3D7_0615400.mrna1_1;1743	1743	8.3168	6.4874	5.5198	5.8316	3.1538	6.0496	5.8397	5.9153	4.3992000000000004	8.9498	6.2075	7.7936	5.7317	3.9165	6.3268	6.5744	5.9523	5.5005	5.2906	6.0317	6.3402	5.1989	4.4005	7.6776	6.3897	4.9887	5.8902	4.3533	6.9266	7.2043	6.4128	4.5619	7.1525	6.5049	5.3052	4.8787	6.3865	5.6433	7.1223	6.0932	4.4906	4.9131	5.7761	7.057	9.1768	5.1346	5.5509	7.3938	6.1361	5.2943	4.6871	5.7503	7.8035	6.8788	13.5486	5.3716	5.5379	6.1008	5.4323	4.8243	7.4538	7.9156	7.1635	5.7879	6.7152	6.5575	6.1083	4.4005	5.565	13.5742	5.392	5.1428	7.1226	4.7527	6.1272	7.0388	8.6106	7.6168	6.8071	6.7456	6.1761	5.853	6.6097	5.9667
PF3D7_0615400.mrna1_1	PF3D7_0615400.mrna1_1;1744	1744	7.9516	5.9131	5.0531	4.8669	4.5957	5.9846	4.9764	3.1906	3.957	7.7378	5.1035	7.9183	5.8344	3.0772	5.1514	4.9439	4.6439	6.4976	3.6971	6.0083	6.7267	3.1747	5.1383	5.6305	4.6628	3.9946	3.9773	3.9982	5.7415	6.0498	4.204	3.106	6.6237	5.2574	4.3434	3.0072	3.4803	5.1445	5.2192	4.9364	3.2824	4.337	4.8787	5.3799	8.3465	6.364	5.3049	4.2102	3.5717	5.3705	4.594	5.1886	5.8222	4.9533	13.0831	5.2865	5.6203	5.8035	4.2403	5.1493	5.1823	7.9242	7.4838	5.7743	6.1805	5.3431	4.7175	3.7431	4.2441	13.624	6.0925	4.6809	7.0338	5.4439	4.8694	5.4899	7.3516	7.4192	6.033	5.7241	5.557	5.6522	4.7021	4.6241
PF3D7_0615400.mrna1_1	PF3D7_0615400.mrna1_1;1745	1745	6.9006	5.6676	4.8344	4.682	3.5423	5.3847	5.5972	1.9523	3.7634	7.4603	5.7592	7.0726	2.3477	1.8319	5.1755	5.7824	5.2106	3.4436	5.0435	5.5856	8.4459	5.0045	6.9105	6.2168	4.9184	4.009	2.6736	5.0023	5.7404	7.6278	4.5613	5.5298	6.9499	5.3778	3.8278	3.2311	4.2311	4.7517	5.9189	4.5192	5.1651	4.5674	4.6047	5.2638	7.0142	6.0061	5.9033	4.0798	4.2713	4.0575	5.2157	5.3799	4.7793	5.3558	12.8816	5.6311	5.2098	6.0575	5.9033	10.8109	5.1767	6.965	6.2428	4.9064	5.4799	4.8856	3.4893	5.2137	5.2475	13.1723	5.5753	5.0583	7.4979	5.1851	10.5425	5.6398	7.6901	4.9241	5.5367	6.1687	5.605	4.7328	4.9117	5.9449
PF3D7_0615400.mrna1_1	PF3D7_0615400.mrna1_1;1746	1746	7.0653	6.3036	5.328	5.3136	5.0435	5.1574	5.3723	4.6559	4.1882	7.0285	4.9274	5.7703	4.2532	2.189	5.8402	4.2342	5.4607	5.1703	5.1252	5.0963	5.8647	4.9054	3.568	5.8058	5.0596	4.281	3.4828	3.8992	5.845	5.641	6.15	0.585	5.43	5.3681	4.5783	0.669	3.1359	4.4841	5.774	2.8032	5.7162	4.5892	5.1611	4.7377	6.6924	5.8654	5.1473	5.6132	4.6542	4.6724	5.0687	4.3847	5.3107	5.8627	12.2763	3.9579	4.8258	4.7538	6.6015	3.9937	5.5555	7.5737	4.2487	4.915	5.4883	5.1831	4.8304	4.4989	4.2172	12.8876	5.0845	4.7629	5.0444	6.4289	5.0343	6.0018	7.2361	4.9759	5.8253	6.0742	4.5416	2.6135	5.1763	5.1914
PF3D7_0615400.mrna1_1	PF3D7_0615400.mrna1_1;1747	1747	8.8155	6.8964	4.7219	5.0819	5.0849	5.5883	4.5304	5.4998	3.5777	8.6013	5.3607	7.0632	4.4489	5.0824	5.0652	5.7004	4.8384	6.1266	5.5768	5.3176	8.226	6.135	5.4141	6.1603	5.7975	4.2008	6.0942	4.2087	6.2502	7.9022	5.4796	3.9269	7.2972	6.106	4.1194	5.4084	6.1689	5.0139	5.9878	5.9181	4.5435	4.9575	4.5472	5.0281	8.5558	4.7038	5.3431	6.1451	4.2095	5.6144	4.4893	5.366	6.9277	6.5046	12.7926	4.1651	5.8866	6.3875	6.4194	4.6253	5.9281	8.3529	5.2627	5.467	5.8342	5.0184	5.4192	5.6693	5.3136	13.1759	5.337	5.0228	6.6545	6.969	5.2227	5.7887	8.5376	4.846	6.2787	6.4204	5.3698	2.9982	5.3568	6.0928
PF3D7_0615400.mrna1_1	PF3D7_0615400.mrna1_1;1748	1748	8.6544	7.2942	4.7458	4.986	4.4725	5.5592	5.1623	2.4114	4.2906	8.2881	7.067	8.1869	5.31	3.7388	5.7181	5.2608	5.5068	5.3806	5.8146	5.3201	7.3324	8.6371	5.4663	6.6381	6.1375	4.7306	5.1485	5.0721	6.2668	7.7201	9.6257	3.7474	6.6301	6.1108	5.5686	3.9467	4.8919	5.5339	5.1542	6.2583	6.4246	5.005	4.9946	5.0448	8.6102	5.8014	4.6645	4.7511	6.3672	5.7793	4.84	4.2024	7.5517	6.1833	13.6643	4.9416	3.9231	5.9456	6.6426	4.5951	6.3207	8.3764	4.975	5.9279	5.4699	5.8557	5.3183	5.7573	7.0351	13.936	3.7677	5.7428	5.5075	7.5532	5.6056	5.5276	8.0973	6.1125	6.1955	6.5598	4.9265	5.2769	6.8557	7.8578
PF3D7_0615400.mrna1_1	PF3D7_0615400.mrna1_1;1749	1749	6.6615	8.9648	4.6165	5.7766	2.3702	5.5239	5.5916	4.1651	5.033	6.5917	9.0607	8.0395	5.4954	3.3045	4.7892	6.0029	5.4383	4.2615	5.2769	6.3542	6.9578	9.3575	5.5723	5.5524	5.0005	5.5641	6.6555	4.6525	6.8728	7.1274	10.9102	4.5129	6.204	7.3843	4.1268	6.332	5.067	6.1426	5.7916	7.059	5.0422	5.1534	5.565	4.9914	6.1934	4.5832	5.4273	6.6023	6.2159	7.5812	5.3143	5.5795	7.1947	6.1223	14.9436	5.9702	7.3709	6.1928	6.1328	4.6656	7.826	9.2164	7.5868	5.5753	6.3234	5.2787	4.735	4.9718	3.7442	15.1538	4.025	6.6623	6.942	6.5396	5.3038	8.1452	8.784	7.1715	6.6665	6.961	5.91	4.4135	5.4851	2.5385
PF3D7_0615400.mrna1_1	PF3D7_0615400.mrna1_1;1750	1750	7.1694	7.6267	7.632	6.1406	6.0987	6.1295	8.1608	8.3894	6.1455	7.5791	12.4362	7.8354	6.5304	5.2223	6.4072	8.1012	8.3178	7.0517	6.1749	8.5466	7.1761	8.5633	5.905	8.9527	6.9246	5.5395	6.5928	6.4101	8.4964	7.8642	8.5482	6.0961	9.785	7.0794	4.8748	5.8316	7.9732	7.3915	6.6927	7.3579	6.506	5.7455	7.4358	5.7573	5.6215	6.6413	7.2372	6.7434	5.7608	7.9355	5.202	7.9638	8.7597	6.0938	11.6113	6.3877	6.6447	6.4101	7.2367	8.1413	6.6073	10.2641	7.9119	5.9465	7.6536	5.7983	6.8839	6.4043	5.2141	12.0135	5.812	6.6336	7.0909	7.5378	8.5508	7.4714	10.2283	7.5895	6.2802	8.4892	6.2227	7.4855	6.5651	6.351
PF3D7_0615400.mrna1_1	PF3D7_0615400.mrna1_1;1751	1751	7.6764	5.8848	4.9074	5.1977	6.0995	5.4845	6.3714	5.5005	5.2426	7.7718	10.2646	5.3899	5.6129	3.9307	5.5466	5.0548	5.9217	7.7689	5.2983	7.1288	5.9158	6.3937	6.2776	6.0292	5.9796	4.7882	4.5404	6.0079	6.9141	6.6269	6.4736	5.6938	5.6859	6.439	4.9878	5.1218	5.9761	5.814	5.2207	5.374	6.4325	7.3664	5.84	5.9875	6.126	5.0215	5.6823	6.5563	4.4712	10.3134	4.7109	5.9989	10.5526	6.0081	6.7764	4.7824	6.0843	6.3136	6.6392	5.1313	6.6529	7.1234	6.126	5.3547	5.6865	6.1185	5.2024	6.0917	7.7905	6.5345	5.3052	5.1194	5.2972	5.5677	6.6447	6.6245	6.917	6.2067	5.7552	6.6007	4.9882	5.9179	5.8089	7.1783
PF3D7_0615400.mrna1_1	PF3D7_0615400.mrna1_1;1752	1752	7.2479	6.5251	6.2132	5.4741	6.0961	5.0045	4.9463	4.3212	5.0268	6.9329	6.1303	4.2817	4.7268	5.7498	5.9093	6.1125	5.1223	4.7197	5.5214	7.1438	6.211	5.4067	5.842	6.3747	4.9773	5.9528	5.8844	4.7344	6.9658	5.6651	6.1934	6.0974	5.7811	5.7692	5.6854	5.2098	5.4555	5.0237	6.261	5.8612	6.1369	5.1485	4.9533	4.8856	5.5248	4.4202	6.4074	5.4135	5.9959	4.7296	4.3875	5.4152	9.4077	5.9143	5.4656	4.7892	5.3169	6.1225	5.7216	4.3441	6.6582	5.9177	5.5163	5.3183	6.0828	4.8866	5.6476	5.8907	7.0952	6.5554	5.8605	5.4699	6.7945	5.7874	5.5395	6.6094	6.691	5.7296	5.4624	5.6115	4.8972	4.1763	6.1787	6.9897
PF3D7_0615400.mrna1_1	PF3D7_0615400.mrna1_1;1753	1753	5.9771	5.7605	5.44	5.9764	4.9676	5.5765	5.4663	5.4273	4.2532	5.9336	6.2139	6.1681	5.7983	4.295	5.2649	5.3677	5.1102	4.7388	5.3823	6.367	7.0012	5.856	5.2902	5.1783	4.7787	5.7051	2.903	4.0009	6.5494	5.8382	6.4373	5.1371	5.5447	5.8006	6.1092	3.0108	4.4283	5.5214	4.9602	4.8068	5.6441	4.8807	4.8012	4.7511	6.9896	5.796	6.4912	5	4.0704	4.6029	5.6433	4.6041	6.278	5.3646	5.128	5.5966	5.5336	5.9267	5.3338	4.464	6.4901	5.8412	4.9713	5.2005	3.7991	4.4931	4.8314	5.8135	7.0658	5.7282	5.2307	5.5619	5.3114	5.8878	5.4816	6.7875	6.1589	5.2338	5.5385	5.4851	5.3266	4.0383	4.9928	6.7934
PF3D7_0615400.mrna1_1	PF3D7_0615400.mrna1_1;1754	1754	6.7373	5.5103	5.7334	6.0944	5.7046	5.9549	4.5236	5.1631	3.6871	7.053	5.3377	6.4679	5.2133	5.2847	5.033	5.1953	5.879	3.9069	6.1671	6.647	6.1181	5.9547	5.7743	5.9572	5.9579	5.1518	5.8931	5.6094	6.9353	5.8902	7.0177	5.3477	6.067	5.2713	6.224	5.2724	5.5342	4.9882	6.2915	4.9584	5.6008	4.6803	5.4074	5.796	5.394	5.1052	5.9449	5.8856	4.9284	5.047	4.9565	5.4841	7.6699	6.5273	4.7944	4.9946	4.8909	5.8402	5.7719	4.3889	6.0938	5.9069	4.943	5.1863	5.8171	5.6153	4.0081	5.4393	6.4557	5.1831	5.6559	4.8192	6.7952	4.5014	5.3327	6.69	6.8615	5.4764	5.8339	6.009	5.5665	4.2095	5.5043	7.0391
PF3D7_0615400.mrna1_1	PF3D7_0615400.mrna1_1;1755	1755	6.8021	5.3045	5.1985	5.9837	5.7137	5.0777	5.3614	5.2683	3.5373	6.7138	4.3978	4.7608	5.4748	4.4046	4.811	5.2836	4.4925	1.9523	5.4722	6.5902	6.2939	4.7724	5.0448	6.3884	5.0409	4.5777	3.144	6.2515	7.0278	5.7519	6.071	5.6591	6.218	5.465	6.2709	4.7506	4.3806	6.0063	5.4558	6.0241	5.153	5.5683	5.3413	4.6781	5.142	5.1651	5.6935	6.5021	4.3045	5.769	5.2479	5.78	8.1246	6.269	5.195	5.1878	5.0755	5.6496	5.7647	4.8644	7.0851	5.6579	5.6803	5.6418	5.6314	5.1363	4.843	4.9561	6.5337	4.5273	4.8217	5.6041	5.8982	5.318	6.2525	7.1413	6.5236	5.0725	6.2902	6.0099	5.0592	3.3561	5.4725	6.4515
PF3D7_0615400.mrna1_1	PF3D7_0615400.mrna1_1;1756	1756	6.7815	5.8076	5.4861	4.842	4.5638	5.0041	5.8883	5.7027	5.3656	6.7021	5.0356	5.0063	5.9857	4.0188	5.4046	5.8873	6.0213	2.111	6.2634	6.781	6.5461	5.193	5.8721	5.5217	5.1404	3.7939	4.1391	4.0548	6.0009	5.9757	5.9866	4.7131	5.6588	5.3554	3.9919	4.5945	5.4848	6.0446	5.7361	4.5021	4.5348	4.6882	5.5699	5.2728	3.9069	4.9741	5.2145	5.8565	5.3999	4.7777	5.7764	5.2532	7.8142	6.297	5.7331	5.1831	4.8415	5.6576	5.7879	5.4019	6.6699	5.2403	5.4253	5.1902	4.5527	4.7312	5.7842	5.6314	5.9533	5.8156	4.7777	5.85	5.9844	4.8374	5.4967	6.5639	5.0431	5.7931	5.1252	6.6121	3.9561	4.3023	5.5913	6.6278
PF3D7_0615400.mrna1_1	PF3D7_0615400.mrna1_1;1757	1757	6.9842	6.2979	5.4647	5.9418	4.5261	6.3738	4.9155	5.3172	4.9741	6.5081	4.6011	5.0605	5.5892	3.2585	5.0622	5.62	5.354	5.0488	5.1687	6.8845	6.0577	4.8525	4.6781	5.5506	6.4104	5.5826	4.541	4.7856	6.9336	6.378	6.5041	5.0997	5.5211	6.5857	5.7506	4.5945	5.6633	4.9982	5.7811	5.5333	4.7782	4.8812	4.4243	4.9658	4.749	4.3031	6.128	5.8517	5.1289	5.7024	5.4009	4.6387	8.9281	5.6165	5.1719	4.7745	5.517	5.7425	5.6328	5.3572	6.0072	6.0281	5.0575	5.111	5.3947	6.0768	5.1202	5.0206	6.9495	5.5423	5.4259	5.8731	5.2483	5.1027	5.3147	6.4371	6.134	5.7999	5.5204	5.5922	5.3586	5.2288	5.9932	7.4376
PF3D7_0615400.mrna1_1	PF3D7_0615400.mrna1_1;1758	1758	7.1102	6.0787	5.8582	5.6079	5.0241	5.6985	6.2981	5.3726	3.4263	6.97	5.6115	4.814	6.2428	5.7669	6.157	5.6548	5.4286	2.4033	6.0217	6.9376	6.1641	6.2576	6.3884	5.2909	5.4809	4.9481	2.5435	4.6259	6.4313	6.0843	6.6568	7.5102	5.7876	6.1309	4.7115	4.439	4.6966	5.2513	5.3096	6.8575	5.1252	6.0719	5.4202	5.5014	6.4062	5.1485	5.7666	5.7655	4.4202	7.6153	6.0641	5.7814	7.7292	6.5336	5.3034	4.61	5.96	6.356	6.4843	5.1922	6.2332	6.595	5.1687	5.8166	5.5635	5.2311	5.3951	5.8477	7.0832	4.7798	5.4819	5.1957	6.1615	6.2311	5.1073	6.2323	7.9527	5.6177	6.5874	6.1297	3.2913	5.558	6.439	6.527
PF3D7_0615400.mrna1_1	PF3D7_0615400.mrna1_1;1759	1759	7.1394	5.7369	5.9619	6.3911	5.1326	5.5308	5.017	5.5037	5.6826	6.8395	5.605	5.9862	5.8171	4.8012	4.9968	4.729	5.9598	3.6747	3.844	7.3373	6.1743	5.7463	4.673	6.2724	5.7957	5.3992000000000004	3.5521	4.9809	6.5953	6.005	6.8202	3.585	5.8283	5.5326	4.7793	3.0942	4.5466	5.6857	6.2795	5.2895	4.9991	5.7129	5.9962	5.2075	5.3985	5.1623	5.3027	5.8555	5.0135	4.6299	5.6668	5.6023	4.4542	7.0066	5.6809	5.9267	5.5726	5.8415	5.5333	4.85	6.3423	5.3747	5.4673	4.735	4.5103	5.6232	4.3118	5.6857	6.647	4.2705	5.2854	5.5966	6.0949	4.9686	5.2095	6.2743	5.5497	4.9814	6.1741	5.6215	6.1516	4.2087	6.0775	6.6668
PF3D7_0615400.mrna1_1	PF3D7_0615400.mrna1_1;1760	1760	6.6087	5.6786	5.3653	5.8094	5.3957	4.4938	4.8866	5.2028	4.3992000000000004	5.3063	5.3999	5.347	5.2005	5.3266	4.2048	5.3635	5.0535	2.8639	5.0917	5.9542	5.7276	6.3041	5.2555	4.7934	6.009	5.9385	3.2063	4.8595	7.024	4.408	6.6942	2.9222	5.7666	4.6064	5.3705	3.5826	4.8074	5.7029	5.8306	5.1077	3.9279	5.2071	5.1803	5.0215	5.4637	4.9174	4.7996	5.2055	5.093	5.4783	4.3903	4.673	4.9006	6.4922	4.406	4.7618	4.5963	5.9371	4.9823	4.8037	6.5163	6.0747	5.3523	5.5062	5.2679	4.848	4.9064	4.5814	6.552	4.942	3.6218	4.6707	5.4433	4.942	5.5144	6.5185	6.4728	5.405	6.1313	4.9491	5.3799	4.3313	5.7719	6.7079
PF3D7_0615400.mrna1_1	PF3D7_0615400.mrna1_1;1761	1761	6.4333	5.6415	4.9174	5.8097	4.9523	4.3406	5.3639	4.7986	5.2649	6.0139	5.263	4.6611	5.0742	3.6218	5.0343	4.9174	5.3561	4.4899	5.243	5.2153	7.0136	6.3031	4.6831	5.4386	5.1695	4.7876	4.511	5.3944	6.9547	5.5475	6.539	4.7761	5.2399	5.957	5.6551	3.7137	5.2269	5.8374	5.7304	4.2698	7.1851	4.9635	5.1839	5.7211	5.8953	4.5429	5.7876	5.5832	4.7274	5.204	5.235	4.9491	2.6064	5.2012	4.6456	5.5552	5.2847	6.1497	6.0433	5.4406	6.3076	6.2806	4.8738	6.0777	5.1473	5.1056	3.254	5.3875	6.4777	5.2895	4.5644	5.4854	5.3187	5.0018	4.1318	6.6085	6.2952	6.5993	6.1221	5.735	6.1534	3.7137	5.7344	8.0442
PF3D7_0615400.mrna1_1	PF3D7_0615400.mrna1_1;1762	1762	6.3448	5.9376	5.1081	6.0123	5.8263	4.8807	6.0295	5.8107	5.0635	6.6371	5.4077	5.3968	6.3171	3.7729	5.434	5.263	5.7271	3.4423	5.4532	6.8923	6.1959	6.4683	6.3183	6.0161	4.4189	5.1643	3.2188	5.5135	7.1845	6.299	6.6638	5.0312	6.356	4.9458	6.2602	3.4316	6.1497	5.0781	5.7785	5.517	5.4419	4.7639	5.7677	5.1942	5.6513	5.5619	5.4571	6.937	4.5273	4.9198	5.3129	5.4637	4.4074	5.9086	5.0067	5.0561	5.3089	5.0579	5.4728	5.0531	5.9208	6.0292	4.3363	5.3954	4.3618	5.3172	5.5091	4.7687	7.0631	5.7493	3.7431	5.6375	6.6462	4.4476	5.4489	6.5677	6.5818	5.7947	6.8715	4.9035	6.2057	5.1739	6.134	7.9633
PF3D7_0615400.mrna1_1	PF3D7_0615400.mrna1_1;1763	1763	6.6315	5.8885	5.1355	5.2604	5.6456	5.3785	5.3118	5.5835	4.211	5.9686	5.1675	4.5367	5.3947	5.0501	5.7439	5.9239	5.5011	4.0993	5.3916	6.5325	5.5497	4.1085	5.1481	5.254	5.2758	5.0968	5.6733	4.9392	6.8537	5.9404	6.4901	4.9131	5.8225	5.1743	5.9616	5.7344	5.0879	5.7112	6.2491	5.2784	5.2954	5.3796	5.353	5.1795	5.7655	5.4273	6.4138	5.8079	5.6387	4.2288	5.842	4.6444	3.7918	5.8525	5.5537	5.7879	4.1538	5.4761	4.6702	5.0094	6.4629	5.2728	5.0777	5.3576	4.9241	4.6439	4.6223	6.2655	6.2884	5.5561	4.1152	3.8797	5.995	5.4816	5.911	5.825	6.3956	5.0237	5.8222	6.0336	6.3509	3.9533	5.8883	7.3899
PF3D7_0615400.mrna1_1	PF3D7_0615400.mrna1_1;1764	1764	6.1621	5.0054	4.6305	5.4472	5.2802	5.228	5.5889	4.5447	4.2172	5.8405	5.6247	5.238	5.0193	3.6381	4.848	4.7586	5.1579	5.5441	4.5398	6.2016	5.9828	5.3399	4.903	6.2946	5.0215	5.4542	4.5311	5.4356	7.1	5.3719	7.2338	4.8125	5.8222	5.6918	5.7546	5.0197	4.2203	4.7597	6.1959	3.0321	5.5534	2.7093	4.6311	5.4459	4.8288	5.1918	6.2407	4.4443	5.4683	4.9584	5.6488	5.4584	3.7268	6.3208	4.9495	4.1506	5.2052	5.2776	5.3533	3.6005	6.4947	6.0446	6.2309	5.2114	3.6088	5.6212	4.5084	5.4555	5.9722	5.246	5.0691	5.4634	6.0047	5.359	5.8306	6.2593	6.3906	4.3909	6.2517	6.5067	5.7913	4.3882	5.9975	6.5492
PF3D7_0615400.mrna1_1	PF3D7_0615400.mrna1_1;1765	1765	6.1619	5.1214	5.3255	6.3509	5.2445	5.4751	4.7153	5.6331	5.5068	6.045	4.565	6.1029	5.8102	2.5135	4.6088	5.5671	6.0768	4.4005	5.1835	7.0079	6.1871	6.586	5.1506	5.3399	6.0639	5.5972	3.9891	5.6264	6.6852	5.8107	6.2132	4.497	5.6848	5.1457	5.8258	4.2079	4.0678	5.5777	5.0785	4.5711	4.0461	4.9369	5.213	5.3916	4.7602	5.1859	6.1313	5.6226	5.1309	4.712	4.9533	5.5119	3.7257	6.4474	5.813	5.9916	5.1775	4.9322	5.3709	5.0157	6.2132	5.6792	5.8192	5.8212	6.4684	5.7455	4.1914	5.8575	6.8412	5.9212	4.9741	5.3323	5.7487	5.3639	5.1379	6.2902	6.7593	5.8587	6.1942	5.861	4.887	4.5014	6.2014	7.6278
PF3D7_0615400.mrna1_1	PF3D7_0615400.mrna1_1;1766	1766	6.942	5.7634	5.854	6.217	5.857	6.1707	4.8861	4.8048	4.1027	5.9968	4.9937	5.3147	5.4912	4.5267	4.7903	4.7038	5.6938	4.6124	5.9286	7.1382	5.3858	6.6131	5.218	4.8758	5.7634	5.5049	4.9855	5.6014	6.7582	6.5054	6.3063	4.2472	6.1041	4.8753	5.4522	4.0626	5.0955	5.1006	5.1803	5.0461	4.7882	5.2392	4.6831	5.2642	4.2203	4.7301	5.8951	5.1404	5.3143	3.7666	4.9402	5.0339	4.067	5.852	5.2724	4.9882	4.7104	5.7487	4.009	4.6041	6.5073	7.05	4.4796	5.3038	4.144	5.814	5.0824	5.3413	7.1825	5.896	4.4323	5.3916	5.4877	5.1906	6.3517	6.2948	6.431	4.5454	6.1404	4.3313	5.3705	5.7527	5.1603	7.4512
PF3D7_0615400.mrna1_1	PF3D7_0615400.mrna1_1;1767	1767	6.4371	6.2137	5.6963	5.2529	5.2563	4.7355	6.0067	5.8158	4.7677	6.1979	5.4346	5.2273	5.2909	3.5148	4.669	6.631	6.3069	4.0374	5.3049	7.1178	6.1655	5.7758	5.4552	6.3672	5.9941	4.3176	4.5963	5.0175	7.6104	6.4825	6.6924	2.9279	6.4227	5.953	4.6053	4.1675	5.0409	5.6899	5.4512	2.4303	5.887	4.6571	5.1383	5.7434	5.4039	3.6747	5.1043	5.2036	5.3709	2.144	6.5029	5.4053	5.6616	6.2549	4.546	5.4489	5.4087	6.2508	5.5625	6.6401	5.9925	6.7608	5.09	4.4725	5.366	4.4835	5.7764	5.4074	6.9963	5.7983	3.925	5.4502	5.879	4.4925	6.5512	5.8728	6.3243	5.4696	6.114	6.1495	4.2095	5.0553	5.7642	7.134
PF3D7_0615400.mrna1_1	PF3D7_0615400.mrna1_1;1768	1768	6.2737	5.5768	8.1052	6.759	5.632	6.3633	6.0341	5.4226	4.2196	6.5245	6.14	5.2869	4.6865	4.8079	5.3768	6.111	5.6576	5.2687	5.7225	7.199	6.318	6.2022	4.9732	4.0081	5.1643	5.8662	5.1775	5.1977	6.557	6.4431	7.3183	4.7576	6.4484	5.7208	5.5841	4.7918	5.2817	5.5723	4.986	4.7098	5.5537	4.6764	5.4158	6.1422	5.9697	5.2787	6.5184	5.5632	5.0815	5.2532	5.4686	5.4725	6.4869	5.6241	5.7474	5.3027	5.1875	6.544	5.5201	6.0736	6.229	6.6238	6.1142	5.9551	5.7436	5.3027	5.4393	5.8344	6.952	6.1572	3.8904	5.7506	6.2847	5.9227	6.609	5.6668	6.7718	6.1256	6.5797	4.9764	5.8535	5.3208	5.3313	8.0652
PF3D7_0615400.mrna1_1	PF3D7_0615400.mrna1_1;1769	1769	7.2116	6.2961	6.3431	5.9526	4.8977	5.4111	6.3567	5.36	6.6336	6.6091	6.0689	6.0883	4.7274	4.7824	5.8122	7.8031	5.4822	4.2001	4.8963	7.521	6.4269	5.77	5.6395	5.854	5.1635	4.4925	5.394	4.488	6.8822	6.4801	6.3293	5.0374	4.9103	6.1977	5.4253	5.7913	4.9392	5.3341	6.0405	4.7004	7.7698	6.3031	6.1861	5.6685	5.7623	4.7944	5.7423	5.9381	4.8982	5.582	6.6388	5.7677	9.1119	6.2898	4.5033	5.3462	5.3604	6.5399	5.266	8.597	5.855	6.8636	5.7655	5.1775	5.8298	4.3625	6.0279	5.1502	7.5379	5.6896	5.3154	5.2418	7.161	4.8146	8.6678	6.3808	6.9388	6.2574	6.8647	6.4625	5.142	4.5922	6.607	7.8023
PF3D7_0615400.mrna1_1	PF3D7_0615400.mrna1_1;1770	1770	7.0845	5.7244	6.0079	6.105	4.915	5.5904	7.168	4.0807	4.4243	6.2104	6.1827	4.627	5.9248	4.8659	5.7175	6.8076	5.8324	4.9823	5.4353	7.2117000000000004	6.1995	6.3375	4.9131	5.0544	4.4919	4.4886	3.3813	5.7653	6.6194	5.9262	6.157	4.9819	6.477	4.2464	3.5336	5.0993	3.9231	5.4565	6.3625	4.5435	6.7085	5.5103	5.6502	5.7065	5.3544	5.2917	6.2761	8.255	5.1408	5.1144	6.2319	6.2093	8.4843	6.7749	5.3733	5.2453	5.9591	6.5803	5.6653	5.7663	6.4029	6.5292	6.1615	5.0925	5.7663	5.4542	4.2972	5.5549	7.3473	4.3219	5.9291	5.342	6.3466	5.1194	7.8601	5.8432	6.1389	6.6187	6.5269	5.6582	4.6696	4.6375	6.8642	6.6621
PF3D7_0615400.mrna1_1	PF3D7_0615400.mrna1_1;1771	1771	6.4777	6.0141	4.9973	5.966	5.1164	4.9607	6.6032	4.0259	4.238	5.7474	4.7923	4.6241	5.2238	4.6519	4.4515	6.5228	5.5148	4.2824	4.7766	6.6753	5.9512	6.0228	5.5201	5.3092	5.2861	4.2638	4.4456	5.7104	7.0127	6.5856	5.4026	5.6194	6.0372	4.6508	4.7597	5.0325	3.6264	4.7719	5.843	5.4718	5.9773	5.9944	5.5264	5.8686	6.2604	5.922	6.0847	5.5826	5.7002	5.3063	7.4579	5.3743	8.4913	6.7691	5.2211	5.8644	6.0661	4.7268	4.9768	6.5049	6.4666	6.0027	3.7334	5.3947	5.5629	4.9131	5.1942	4.4323	6.835	5.51	6.0949	5.4016	5.7276	5.0674	7.6789	6.5203	6.0516	5.9212	6.856	5.978	5.2067	5.4928	5.5103	7.2412
PF3D7_0615400.mrna1_1	PF3D7_0615400.mrna1_1;1772	1772	6.5804	5.8773	6.0568	6.6704	5.4607	5.0819	6.4686	5.0583	4.5868	6.859	5.3331	5.5972	5.4104	6.3764	5.3913	7.2195	5.6389	5.5847	5.0405	6.8971	6.5844	5.7024	5.4373	5.246	5.0099	4.5771	5.228	5.2566	6.6434	6.4619	6.4759	6.258	6.7316	5.9498	4.3089	4.2211	5.0409	5.5984	5.7863	3.9146	7.9437	4.9509	5.6744	6.3489	6.0115	4.8237	5.8897	6.0841	5.9665	4.4162	8.6818	5.4479	8.452	6.7997	5.1173	4.5552	4.1293	6.2922	5.2063	8.7777	6.4699	5.9112	5.5753	5.2203	3.7485	4.5916	4.757	5.4909	7.3493	5.4757	4.5084	4.6467	7.3235	5.7988	8.6146	5.5984	6.4084	6.2472	6.6785	5.6702	3.7527	4.3111	6.1453	7.0692
PF3D7_0615400.mrna1_1	PF3D7_0615400.mrna1_1;1773	1773	6.9554	5.7493	6.8873	6.6044	5.0579	5.7181	7.6129	5.7978	3.9203	6.4124	5.1014	4.2434	5.7444	2.4803	5.8982	7.1909	5.5279	4.2758	5.1763	6.6914	5.7493	6.9104	6.7986	6.6858	5.8135	6.6076	4.8074	5.3001	6.3811	6.7679	6.631	6.3842	6.9936	5.3198	7.313	5.9186	4.5466	5.2928	5.6138	4.8053	8.9434	6.5091	6.2479	6.5182	6.6434	4.7908	5.8487	6.1649	4.8268	6.4209	7.5909	6.2583	8.2983	7.3602	4.6218	5.6795	4.9355	7.4508	5.0166	9.2725	5.6918	6.5111	5.0431	5.6651	4.4653	4.7032	5.5865	5.0708	7.8135	6.8411	5.9143	5.7279	8.2747	5.5432	8.8935	5.6868	6.3736	6.8084	6.7275	6.1863	4.4489	5.3593	6.6261	8.1545
PF3D7_0615400.mrna1_1	PF3D7_0615400.mrna1_1;1774	1774	6.777	5.9006	5.2083	6.5804	4.6565	5.8334	6.9863	5.2869	3.3561	6.5901	5.6789	5.6296	5.0193	3.3491	5.2593	7.4767	6.6935	5.2472	6.1322	7.1033	6.1928	5.7112	5.5601	4.8314	5.5345	6.0356	4.9016	4.7131	6.5279	6.6165	6.6862	3.8329	6.7195	5.5765	5.2619	3.2032	4.6011	5.5874	5.5729	5.2709	9.6552	5.7049	6.1146	6.2114	6.1108	5.033	6.1073	6.0409	7.8571	5.1194	6.8636	6.2401	9.248	6.6985	4.3356	5.0708	4.905	6.785	6.7033	8.5686	6.1469	6.4444	5.6979	4.9537	4.0268	4.6082	4.4162	5.6809	7.3329	4.9317	5.8472	6.4222	6.9179	4.7866	7.6248	6.1432	5.5454	6.929	7.2906	6.4123	5.6473	4.7214	6.2668	7.6954
PF3D7_0615400.mrna1_1	PF3D7_0615400.mrna1_1;1775	1775	6.1757	5.55	6.5998	8.1374	5.1256	6.1789	5.4812	5.1902	3.2555	7.3197	6.6492000000000004	4.8237	6.1438	4.5192	5.3266	5.3614	5.5583	6.769	5.8676	6.4583	7.0947	7.6014	5.5928	6.9507	6.2944	5.5308	7.6908	6.5314	5.6337	7.8272	6.6872	5.8128	6.9686	6.0611	5.6441	6.7483	4.904	5.5549	5.5138	5.0917	5.3909	9.9101	6.6662	6.2163	5.9193	4.3477	5.7192	5.9561	4.8639	6.5166	7.402	8.14	9.1851	7.1681	5.503	4.5777	6.6061	6.5373	5.4333	9.8542	4.8288	6.8575	5.5993	5.2544	5.2821	4.9662	4.3327	6.3025	7.614	6.997	7.1113	6.5726	6.965	5.3172	9.2398	6.4419	6.9261	6.6616	6.9051	6.6076	5.3554	4.7334	6.5753	8.0859
PF3D7_0615400.mrna1_1	PF3D7_0615400.mrna1_1;1776	1776	7.7814	7.8302	6.7359	9.0998	3.8738	7.6655	6.557	7.3143	3.116	7.5017	7.1728	8.7855	9.2068	3.4005	7.601	6.1532	7.2332	6.9153	8.0278	7.0843	11.3691	10.2473	6.0146	6.5075	5.915	9.3063	6.3336	8.1784	7.4146	11.5351	11.0221	6.2937	8.8968	6.8245	8.2456	6.9776	5.3736	6.7625	6.7417	7.152	4.7279	5.431	6.2489	6.8839	8.1002	7.2007	6.9198	8.0927	5.9383	6.9749	5.632	9.4389	6.4157	8.006	7.4102	4.7164	9.0072	6.5399	6.0626	10.8739	5.6056	8.1406	8.1306	5.5826	8.8075	5.7219	4.8364	6.4923	6.3597	8.8276	6.9351	8.9552	8.1887	7.3069	10.0609	5.4376	8.4813	6.3196	7.5505	9.0306	5.9706	6.3406	8.4843	7.6298
PF3D7_0615400.mrna1_1	PF3D7_0615400.mrna1_1;1777	1777	7.8269	6.2865	6.3759	9.1171	3.1408	6.7082	6.1522	7.3822	3.6299	7.323	7.4609	9.6591	8.2711	4.4581	7.0615	5.5753	6.9132	6.7369	7.9257	6.683	9.7339	9.544	6.7275	6.8315	6.5736	5.7866	5.1969	7.6915	7.0905	9.4909	10.128	6.2547	7.136	6.1775	5.7148	5.7482	5.78	6.3549	7.8237	5.7388	8.3983	6.4489	5.3288	6.2363	8.1793	5.5616	7.097	7.7645	5.7054	6.9538	5.6665	8.4508	5.6392	8.4145	7.66	4.8943	10.8634	7.816	6.7245	8.256	6.1274	7.3037	8.8689	6.1252	8.4157	6.8461	5.005	6.8254	6.7412	9.0776	5.1659	11.1849	9.1495	6.2411	8.1798	5.9814	7.6061	6.3975	7.1178	8.9917	7.0411	6.0396	7.3756	6.9475
PF3D7_0615400.mrna1_1	PF3D7_0615400.mrna1_1;1778	1778	8.2993	6.596	5.0687	6.554	3.4673	8.178	6.2203	6.5518	5.0747	8.4881	8.3887	10.0949	6.0126	5.2578	7.9387	4.6781	7.0946	5.9023	8.739	6.966	9.5312	9.4695	5.0005	6.7362	6.9481	4.7257	4.4039	7.2845	6.8542	9.5767	10.2304	4.2972	7.1463	7.1065	3.9588	5.2464	4.7549	7.4472	7.247	6.6081	5.0501	6.935	4.5367	6.8417	7.543	6.4074	7.47	8.7983	5.3132	6.8318	5.671	6.2242	8.3661	8.1721	7.6409	5.6545	11.4717	7.769	6.6368	7.7443	5.6513	7.143	7.0174	8.0066	8.338	7.0205	4.3363	7.4569	6.7932	9.3711	5.2234	11.9541	8.5383	6.8867	7.7529	5.7015	8.015	6.4482	8.5861	9.008	6.7343	5.5656	8.2524	6.5016
PF3D7_0615400.mrna1_1	PF3D7_0615400.mrna1_1;1779	1779	7.5723	7.1768	4.8222	5.7965	3.9392	7.9869	5.5138	6.3167	4.6276	7.9642	7.2122	10.5724	5.0947	3.4155	8.4443	5.7142	6.1495	4.7131	7.5844	6.9343	7.0995	5.7769	5.4571	7.9161	5.463	5.7015	3.7549	6.3257	6.6999	7.0727	7.4837	4.8861	7.9012	6.6218	5.5292	5.2939	5.3345	6.1119	6.4681	5.8271	7.7216	5.7714	4.6645	6.2257	7.5127	4.5577	6.2081	6.6807	5.5768	7.6397	6.189	5.8133	5.6662	7.2447	7.5311	4.4594	11.484	8.1469	5.8557	8.4954	6.7241	7.5198	6.8617	6.3514	8.571	6.2741	5.5948	7.7815	6.8788	8.9115	4.3298	11.5675	8.5947	5.9136	8.8063	6.6826	8.1824	6.3853	7.0995	8.6889	6.8323	5.7745	8.1072	6.6798
PF3D7_0615400.mrna1_1	PF3D7_0615400.mrna1_1;1780	1780	7.0653	7.868	5.1289	6.1324	4.5404	8.6761	5.3462	6.0394	3.6656	7.2779	6.0067	10.6003	5.5361	3.9709	8.6776	5.2296	6.7821	7.3886	8.4375	7.8416	6.9054	3.9982	6.1096	6.6939	5.6256	5.0365	5.5188	6.5937	7.9305	6.6569	7.0617	5.5292	6.7623	7.1827	3.8885	4.6305	5.06	6.8582	8.103	6.3098	5.8755	5.7469	6.7339	8.8255	6.9012	4.0063	6.7919	8.054	6.3423	7.0432	5.6611	5.7021	6.5795	8.4297	7.1039	4.0418	10.8601	8.4418	6.7276	7.9702	7.1632	7.3956	7.3174	7.8217	7.9984	6.243	5.2536	7.37	7.2933	9.2044	5.0691	9.554	9.7531	6.4733	8.464	5.9732	8.2928	6.1493	7.8068	8.6428	6.3675	6.1827	7.7225	6.9645
PF3D7_0615400.mrna1_1	PF3D7_0615400.mrna1_1;1781	1781	7.04	6.6964	4.7703	6.0056	4.4256	7.7216	6.4995	6.2228	3.7793	7.58	5.2998	8.0701	5.4316	3.4005	7.9906	7.8867	6.6395	4.1851	5.3291	7.0746	6.7807	4.4854	5.7323	6.7053	6.0747	4.504	5.3438	4.1875	6.5154	6.1699	6.2688	4.135	7.1752	6.6658	4.1077	4.0644	5.489	8.4646	6.2615	5.3646	5.0023	3.3161	5.8107	5.4057	6.0161	5.114	7.2475	5.4222	6.5821	7.2197	4.8709	4.9098	6.7584	5.3288	5.9303	4.1635	8.4756	9.1065	6.5839	7.8215	6.9474	7.0736	6.8859	6.155	6.2871	8.1567	5.7706	9.9674	7.8917	6.5515	5.5429	8.514	9.681	6.1975	8.5995	7.1301	7.9765	5.9941	6.9085	6.9523	8.5301	5.3413	10.153	7.0966
PF3D7_0615400.mrna1_1	PF3D7_0615400.mrna1_1;1782	1782	6.2277	6.3255	4.9378	6.4328	5.3194	7.928	7.2847	8.2789	3.511	6.8489	4.5515	7.4153	5.9903	4.8909	8.0204	5.195	8.363	4.4026	5.7439	5.8166	5.9941	4.6473	4.9764	6.2926	7.2472	3.6229	3.86	5.0938	5.8194	6.5783	6.3954	3.6982	5.2024	8.3371	5.0259	4.3992000000000004	3.6241	6.6194	5.8664	7.002	8.0013	5.06	5.9681	7.4222	6.3322	5.7325	6.7491	6.6369	5.2384	7.4425	4.785	5.6594	6.3089	5.6851	6.7435	4.841	4.5789	8.1834	5.1064	7.4521	6.8887	7.173	7.1103	7.9312	5.2559	6.1256	5.2141	8.6646	7.5807	5.554	3.9681	5.738	9.6783	6.5756	7.7967	6.3572	7.9705	6.8952	7.4634	6.2059	4.8207	4.9146	9.8214	7.7057
PF3D7_0615400.mrna1_1	PF3D7_0615400.mrna1_1;1783	1783	7.0169	6.3616	5.4449	5.0188	4.9699	8.0777	5.467	3.9011	3.6135	6.1221	4.1843	5.6616	5.5081	3.8807	7.7934	4.4796	6.3491	5.1371	4.4012	5.8319	6.6482	4.9973	6.0877	5.3158	6.9264	4.9713	4.2055	5.5871	5.9141	6.5245	6.1554	4.1811	6.1066	6.8987	5.2048	3.9588	4.7377	6.3221	5.6179	6.9723	7.3334	5.0557	5.1169	5.9442	5.1465	4.0824	6.8469	4.5286	4.4053	6.2462	5.0717	5.8352	9.1849	5.4857	5.4002	4.3455	5.2976	7.2647	6.3686	7.6074	6.6475	6.5151	5.8787	8.1836	5.9425	6.1014	3.5583	5.5607	5.7837	3.2219	4.8777	4.6662	8.0841	5.6349	7.5886	6.321	7.6702	5.9373	8.1248	5.8405	4.8283	5.0339	5.9474	6.2551
PF3D7_0615400.mrna1_1	PF3D7_0615400.mrna1_1;1784	1784	5.7118	5.6682	4.319	6.0481	4.7719	7.872	5.0828	4.4482	2.5509	5.3438	4.3031	4.4835	5.8181	2.0496	7.3123	5.4676	5.8505	4.1867	4.6915	3.6064	6.9963	5.1342	6.4816	4.9537	4.6311	4.7382	3.9514	4.393	4.9561	6.2096	5.8873	5.585	5.9526	6.1137	5.1135	5.3262	1.8679	5.9907	5.0644	5.4558	4.4182	3.1635	7.3406	10.3895	4.2211	4.189	6.4165	5.3041	3.5957	4.8904	4.0365	4.5922	7.6475	5.0303	2.9505	4.7761	4.2434	6.6273	5.0968	6.904	5.1189	6.4586	5.4909	9.4972	6.3789	5.1177	5.0535	5.2645	6.3921	4.9011	4.2943	5.2323	8.0134	5.4617000000000004	6.7357	6.0555	6.7747	4.5886	9.5833	4.2449	3.8639	3.9212	5.8515	4.5192
PF3D7_0615400.mrna1_1	PF3D7_0615400.mrna1_1;1785	1785	5.2196	5.8723	5.3352	5.0496	3.5509	7.1271	4.6781	5.2453	1.84	5.957	4.3861	4.5441	4.4429	2.9579	7.0735	5.1022	6.0161	4.009	3.669	4.5552	4.5711	4.9565	5.6221	4.8445	6.337	5.1735	5.151	4.4067	5.0985	4.3277	5.6014	5.5567	5.8043	6.7056	5.5179	4.9112	2.2357	5.6067	5.5166	5.025	3.3349	4.211	10.2568	12.5953	4.5625	4.9514	6.035	4.3526	3.5248	6.4625	6.5184	5.6296	4.9533	7.2435	5.4621	3.8217	6.065	8.3529	5.1583	5.025	5.8017	8.6278	9.3527	7.8726	6.0132	5.8163	4.9453	5.2672	6.2001	5.6896	4.1747	4.9764	9.0414	5.51	6.4283	5.9181	9.0899	7.1097	8.3398	6.3172	5.7645	5.2581	5.5426	4.8135
PF3D7_0615400.mrna1_1	PF3D7_0615400.mrna1_1;1786	1786	5.2965	7.0576	5.3885	5.7057	4.995	10.5779	7.1255	4.9722	3.269	5.9129	3.8288	6.7103	5.1703	3.0772	10.6654	8.1361	6.6401	4.6616	4.5922	5.0103	11.4036	9.1751	5.2731	11.1898	6.4236	5.8135	4.9923	5.6433	5.8477	11.3317	9.5295	3.6645	11.223	6.0509	4.9602	5.3041	5.1404	5.9416	5.5211	5.7225	5.2559	5.3882	12.2407	14.36	5.4588	5.8704	4.8053	5.7895	9.6502	8.3484	6.5557	5.0426	6.2468	7.0656	9.3857	5.7981	5.0201	7.4117	4.8298	7.2885	6.0853	8.9217	10.3547	10.7529	9.9299	5.7682	5.6221	5.9416	5.2649	8.4617	4.9141	6.0297	8.9224	4.9122	7.7017	6.6231	8.9432	7.3262	10.1757	10.4301	4.8763	5.2376	5.9366	5.3968
PF3D7_0615400.mrna1_1	PF3D7_0615400.mrna1_1;1787	1787	6.6027	6.4439	5.9083	6.0568	3.9764	10.1613	8.1406	9.2414	4.7918	6.7225	6.4184	7.0001	5.993	5.3349	10.2726	8.5597	9.6461	6.547	5.9832	6.1693	12.0139	9.6172	5.2724	7.2424	7.0899	5.8342	6.4604	5.671	6.4981	12.0182	10.1503	1.4489	6.8384	6.8569	5.896	6.2756	7.0534	5.6685	6.6323	6.3382	4.5856	5.4002	12.2211	14.326	6.8229	7.1073	6.1637	6.1318	9.634	8.7878	6.9937	6.3248	10.2771	6.7625	10.8014	5.5373	5.7156	7.6258	5.1827	7.1629	6.6505	10.3123	8.3719	10.7566	10.4593	6.3201	7.4593	6.1274	6.5008	11.4482	6.6878	7.7411	9.5522	6.1952	8.0393	7.0992	10.1262	6.3658	10.4135	10.927	5.2502	7.8171	5.1683	6.5702
PF3D7_0615400.mrna1_1	PF3D7_0615400.mrna1_1;1788	1788	6.0297	7.0106	6.4772	7.1634	6.2411	10.3497	7.755	6.6166	5.8676	6.2197	4.8953	9.811	7.0641	6.204	10.9081	8.733	7.0479	4.89	5.7495	6.5662	11.7373	8.1649	6.23	6.4214	6.9313	6.8333	4.7382	6.4793	6.4419	11.7626	8.3441	4.3554	6.062	7.1413	6.2619	2.8074	5.1497	7.1035	5.9752	5.9713	9.248	5.5807	11.9199	14.1777	5.9148	5.8617	6.4325	6.2687	9.9881	7.5243	8.4902	4.9074	7.0886	9.0468	8.4041	7.0972	6.7451	7.5187	4.9467	7.6964	6.6475	11.2294	8.5961	11.109	9.1162	7.054	8.5431	6.3968	5.6144	8.8526	4.8929	8.0532	8.9821	5.9234	7.9913	6.5841	11.135	5.7623	11.3682	9.3818	7.128	9.0628	6.0723	5.9959
PF3D7_0615400.mrna1_1	PF3D7_0615400.mrna1_1;1789	1789	7.1044	6.9144	6.4433	6.5429	5.3455	10.8948	8.2159	5.9086	4.1342	7.3137	5.9939	9.1297	6.2813	4.9001	11.0801	9.8222	6.6602	6.5035	5.1811	6.9576	11.6215	9.0486	6.7827	7.7126	6.4204	7.6365	4.4601	5.7442	7.3519	11.2404	9.7374	6.751	7.5041	7.4414	6.2405	6.0132	6.2044	6.8519	6.9003	7.0817	12.4203	6.9013	12.0871	14.2101	6.6785	7.4077	6.4761	7.6884	10.4246	9.2571	9.7023	5.6806	9.0409	9.5746	8.3423	8.2114	5.5856	7.8006	6.0663	8.1246	6.2608	11.0626	8.5576	11.4654	8.8454	5.6854	8.752	5.0875	6.5902	7.5542	7.345	6.2527	8.7366	5.4591	7.7383	7.2944	10.6492	5.6462	11.5203	8.658	6.3388	9.9575	6.506	5.302
PF3D7_0615400.mrna1_1	PF3D7_0615400.mrna1_1;1790	1790	6.1081	7.0992	6.9214	6.4663	5.8209	10.7406	8.5967	6.0813	4.6622	6.212	7.1658	8.4612	6.4914	5.3295	11.0052	9.5935	6.9444	5.4158	5.8716	7.1917	11.5332	10.3478	6.0112	7.124	7.5194	8.4184	5.9768	4.8525	7.0691	11.2982	10.8009	6.705	6.8045	8.3177	7.1002	5.9632	9.5539	7.0194	7.9177	6.716	9.1212	4.9364	11.8461	13.7891	5.4393	6.7909	6.8326	7.7559	10.4637	12.969	9.9704	5.7631	8.9669	9.2266	6.8654	7.6189	5.4091	7.0832	6.1675	8.0141	7.2363	11.1984	10.5536	10.9059	8.6662	6.0246	9.5019	5.86	7.0769	7.1379	5.9869	5.6719	7.7688	6.2824	8.5529	7.4584	11.2891	7.7301	11.0502	8.7173	6.1611	9.9718	7.3013	6.6968
PF3D7_0615400.mrna1_1	PF3D7_0615400.mrna1_1;1791	1791	7.355	6.0505	4.1416	6.0633	4.4976	9.6541	8.0392	5.1123	4.3827	6.7876	4.8181	7.8765	5.7249	4.4686	10.0966	9.2708	5.7605	5.888	4.4568	6.9491	11.516	8.4188	5.6929	7.515	7.8658	7.0565	5.2028	4.5987	7.6915	11.4749	9.4851	4.95	6.8883	8.8015	6.0631	6.4331	8.4322	5.9598	6.3178	5.7557	9.47	6.756	9.8426	11.7089	7.1419	5.5945	5.9635	6.4313	10.2861	11.08	8.4851	5.7647	8.6875	8.2565	6.1721	5.1404	7.6272	6.0352	5.4874	7.8269	6.2711	10.5795	7.7266	9.8207	6.6675	6.2494	9.6463	6.1383	6.605	7.3217	4.7382	6.9923	8.411	6.3334	7.6723	6.4279	10.601	5.5065	10.0324	6.5627	6.1663	10.5705	6.1056	5.4496
PF3D7_0615400.mrna1_1	PF3D7_0615400.mrna1_1;1792	1792	6.7893	6.6107	6.9953	6.2396	5.233	11.7675	8.1949	4.8094	4.6264	6.9538	5.6968	6.4428	5.9119	5.9556	11.9627	9.6488	5.9688	7.4118	5.328	6.2963	11.6455	9.8403	7.7394	6.756	7.5284	6.283	5.7197	5.0764	6.696	11.6332	9.9141	7.5823	6.9383	7.1994	5.4535	6.047	6.1753	7.6331	7.3917	9.0345	9.4072	6.0928	6.5694	8.0378	6.0764	5.5732	6.746	6.8906	9.9936	7.7555	9.2907	5.6792	7.0992	8.065	8.4006	4.9006	6.807	6.3602	6.1447	6.917	5.5132	10.1743	7.8194	10.2311	6.541	5.753	9.6834	7.859	6.0849	8.4209	5.4118	5.7879	7.2482	5.2798	7.9576	6.2771	10.4103	7.2978	9.7917	6.7783	6.7153	10.314	7.1625	6.3045
PF3D7_0615400.mrna1_1	PF3D7_0615400.mrna1_1;1793	1793	7.1743	6.7578	8.304	7.5473	5.6548	7.9479	9.3878	4.607	3.9126	7.9656	7.0552	6.3078	7.4902	4.8027	8.5913	10.6256	5.0032	9.8331	6.1912	6.8122	11.7781	9.306	7.4224	6.0781	5.5765	5.7682	4.4627	4.3334	6.8592	11.6061	10.1902	7.4272	5.5351	6.3423	5.0152	4.3999	5.6005	7.1595	6.2668	8.0657	7.6459	5.2311	5.1942	6.4632	7.6031	5.4472	6.949	6.3397	10.1954	7.0524	9.8395	6.0101	5.9052	8.5252	7.4657	5.6005	5.5717	6.3459	5.0148	6.8908	5.3827	7.6963	6.1544	11.1332	6.4034	5.7285	10.9321	5.6599	5.5512	7.4778	6.2114	5.0175	7.0994	5.7065	6.9577	6.4671	8.6932	5.9669	11.1426	6.1069	6.2935	11.2054	6.4674	5.6542
PF3D7_0615400.mrna1_1	PF3D7_0615400.mrna1_1;1794	1794	8.6689	8.0498	9.012	6.2824	4.4764	5.8086	6.0472	4.0635	4.785	9.2719	6.5217	5.9533	5.8701	4.6129	6.1908	8.2327	5.4107	7.6596	5.373	6.0629	11.2873	8.3262	5.7589	5.6381	6.4338	2.5236	5.7428	5.0579	6.3635	11.2766	8.8287	4.2087	5.8994	5.5323	3.8943	3.6982	3.9364	6.8008	5.057	7.4886	6.4765	3.8115	5.7404	7.0564	7.5068	6.6633	7.1534	5.5632	6.1373	5.6716	5.9033	5.6904	5.0832	7.5075	7.1842	5.6556	5.0413	5.5304	5.7743	5.9165	4.7301	6.3217	8.1729	8.244	5.1623	6.2141	10.7546	5.1699	6.9196	7.6735	4.1119	4.591	6.1558	6.225	6.9785	5.6355	7.8644	8.3627	8.4775	5.6753	5.7431	11.122	6.6026	6.306
PF3D7_0615400.mrna1_1	PF3D7_0615400.mrna1_1;1795	1795	7.1884	5.9493	11.6861	10.5112	4.2165	5.5217	7.5296	7.4362	3.4594	7.0538	5.6887	7.699	9.7038	4.7038	5.8763	8.5856	7.1561	5.4925	4.6679	5.4246	9.1872	8.4837	5.7983	6.0749	5.9656	4.627	4.8465	5.1522	5.9081	8.4824	8.5843	5.2687	6.0747	5.6531	4.5729	5.3001	4.218	7.2697	4.3038	4.4607	6.4429	5.0339	5.4925	7.2621	6.7612	6.0723	6.7831	5.26	4.3771	4.5564	7.5749	5.5975	7.5722	7.0861	5.3544	5.238	3.7602	5.8248	5.4535	6.5625	5.8025	5.7369	5.9129	6.2182	5.093	5.2772	6.5509	6.5544	4.4893	6.6404	3.5632	4.9923	7.3113	6.219	7.3545	5.9658	7.1843	5.8104	7.2583	6.1775	5.7409	6.1481	6.7557	5.6023
PF3D7_0615400.mrna1_1	PF3D7_0615400.mrna1_1;1796	1796	6.6545	6.0976	7.0021	7.2433	4.3045	6.07	5.8122	5.9791	3.5135	6.6178	4.3198	6.1829	5.7439	4.2464	5.7684	8.0876	5.9456	6.8061	4.847	5.8032	7.537	4.8768	5.373	4.9768	4.985	3.6781	3.1227	4.4841	5.5711	7.2293	6.8941	5.2184	4.8227	6.3542	3.8094	4.4542	5.0144	4.7602	7.5688	5.5853	5.522	4.2839	4.4614	6.35	5.4276	7.1141	4.2645	6.7122	4.8125	5.6516	4.8304	6.1876	5.021	6.9492	4.5662	5.2746	5.986	5.6574	5.8171	7.7955	5.8612	5.8319	5.2961	6.2003	6.4589	5.4848	4.3583	5.8432	3.342	5.9236	5.3027	6.0644	7.2292	6.5269	7.5635	5.5656	7.2795	4.6999	6.6232	6.1008	5.4453	5.0665	6.6591	4.5981
PF3D7_0615400.mrna1_1	PF3D7_0615400.mrna1_1;1797	1797	7.6865	5.6011	5.437	5.7159	4.3771	5.314	6.1387	3.7323	4.2079	7.2125	4.6792	8.0447	5.3618	3.0704	5.4912	8.0724	5.8565	5.3448	5.4416	8.5543	6.1918	4.1522	4.1969	5.9146	5.4864	3.568	5.2403	3.7027	8.751	6.0279	6.1928	3.9126	6.0544	4.9946	3.3909	4.0942	4.0892	4.6334	5.0738	3.6206	5.0505	4.3764	5.844	5.5898	7.0324	5.5942	5.8592	5.1052	4.5777	5.3854	4.7495	5.8804	2.4087	5.9312	4.5546	5.5552	4.5103	5.8022	4.1985	6.3957	5.114	6.1087	7.5121	5.4532	4.3653	6.0217	5.4728	5.1416	3.9279	5.4909	3.5336	4.85	6.9352	5.6659	6.2994	5.7973	7.5388	5.6859	6.6875	4.8629	6.4727	4.5699	6.0409	4.3611
PF3D7_0615400.mrna1_1	PF3D7_0615400.mrna1_1;1798	1798	7.5356	6.2627	4.7301	5.2806	4.1619	6.0112	6.5651	5.5311	3.5497	6.9176	5.7271	7.8287	4.8379	4.278	5.0802	8.9396	5.6073	6.6305	5.7434	5.4114	5.4029	4.8151	4.7944	5.2913	5.0626	4.5632	4.2898	4.9112	5.554	5.9674	6.4012	3.3291	6.2643	5.8207	4.7474	4.6358	4.2304	5.4158	5.3854	5.0058	4.9231	4.4356	5.5577	6.1755	8.1496	5.3172	5.3295	4.8319	4.2327	4.2906	5.8716	6.0277	4.5392	6.7594	5.151	5.5295	5.1156	5.479	6.8928	7.0282	5.8392	6.2769	8.1637	5.7698	5.1408	5.9679	5.2902	5.4979	4.9088	5.8502	5.5059	4.9435	6.4416	6.9356	6.4268	6.0023	7.2343	6.6687	6.27	7.2064	6.0862	6.2955	6.4019	4.5091
PF3D7_0615400.mrna1_1	PF3D7_0615400.mrna1_1;1799	1799	9.9116	5.2702	5.4449	4.9919	5.0466	4.6854	5.2118	4.7344	4.7918	9.4109	5.033	5.8637	4.5053	4.1643	4.6662	8.0796	5.0018	5.6744	4.6645	7.0779	4.8904	5.235	8.245	6.2713	5.6465	5.2392	4.8992000000000004	4.4216	6.4517	5.7968	5.4029	6.2279	6.1418	5.4459	5.7986	5.3933	5.5753	5.1502	5.1579	4.712	3.5595	4.4634	5.7645	5.4333	8.2757	3.3896	5.3248	4.8359	3.7645	5.709	5.1449	5.859	4.2071	6.3422	6.6118	4.9203	4.905	6.947	5.7541	5.1031	5.876	6.3136	5.1135	4.4867	5.0951	5.4135	3.9279	6.351	6.5665	7.6002	5.5871	5.2012	7.5451	5.3954	5.8642	6.1713	6.5217	5.5151	6.3025	5.9326	5.7404	4.3806	5.1457	6.9249
PF3D7_0615400.mrna1_1	PF3D7_0615400.mrna1_1;1800	1800	6.9287	5.3129	5.4938	5.2589	4.6404	5.5385	5.6915	4.3736	5.098	7.4147	4.7458	5.6064	5.62	4.853	5.1035	6.4345	4.8156	5.5091	4.8831	6.4491	5.9821	5.6882	5.373	5.266	5.6215	4.3764	4.1243	5.7051	6.6861	5.9791	6.5048	4.4686	5.3477	5.1359	5.4611	3.4944	3.756	5.6253	5.6565	5.6229	5.1583	4.9937	5.6488	4.8763	5.9284	4.5668	6.0885	5.625	5.098	5.079	5.383	5.4751	4.6904	5.5919	5.2188	5.1289	6.0063	6.2081	5.1831	5.541	6.1568	6.6259	5.2012	5.1775	5.6103	4.7772	3.275	4.3462	6.4912	5.6949	5.9891	5.9054	6.3071	5.1795	5.8311	6.5777	6.5008	5.6772	5.9366	6.0283	4.7192	5.3785	5.9658	6.4209
PF3D7_0615400.mrna1_1	PF3D7_0615400.mrna1_1;1801	1801	7.3264	4.4725	5.5311	5.1914	5.5014	5.6179	5.3778	4.4039	4.0179	7.9189	5.4995	3.5135	5.3533	4.2979	5.4026	8.231	5.842	4.347	5.1264	6.8057	5.911	6.4941	5.5629	6.1373	5.6488	3.6904	4.4568	4.5674	6.915	6.2666	6.9053	5.2906	6.4917	5.4673	5.2839	5.1235	4.2319	4.5795	5.51	4.7756	5.4735	4.4463	4.6628	4.8743	6.3129	4.9491	5.0072	5.8885	4.6288	3.5148	5.5388	5.0751	5.2828	6.3336	5.0587	5.5232	5.0772	6.233	5.3523	4.5135	6.2513	5.7493	5.0942	6.6516	5.2709	5.2369	4.7241	5.7458	6.8945	5.824	5.2219	5.8647	6.304	5.009	5.2311	5.5577	6.5038	5.5555	6.0775	5.6091	4.9477	3.5619	5.4886	6.6081
PF3D7_0615400.mrna1_1	PF3D7_0615400.mrna1_1;1802	1802	8.9085	4.8354	5.8174	5.4022	4.7398	6.1633	5.8817	4.7871	5.4967	8.4085	5.4094	5.2517	5.367	4.5668	5.3049	5.4289	5.5457	3.8963	5.6398	7.1583	6.0128	5.4812	5.2327	5.6288	4.8802	4.8934	2.9203	5.5185	6.3464	6.3887	5.2384	5.2898	5.9155	5.4182	4.8197	3.1408	6.0639	5.7027	5.5756	5.4466	3.6871	4.0858	5.5789	4.3413	7.0709	5.1189	6.2018	5.4874	5.2126	4.2357	5.3169	5.2884	3.275	6.1089	5.4777	4.6005	4.935	5.7506	6.0281	5.6848	5.9439	5.2319	5.5217	4.8777	5.2954	5.1342	5.2847	5.0184	8.1328	6.9772	5.1707	5.1035	7.1326	5.3896	6.9861	6.7912	6.4036	4.6519	6.0159	5.1243	3.8032	4.7522	4.6064	6.787
PF3D7_0615400.mrna1_1	PF3D7_0615400.mrna1_1;1803	1803	7.8848	5.1875	4.9561	5.904	4.9184	6.0785	5.3067	4.8344	3.2126	7.3991	5.7098	4.9704	4.8079	4.2787	5.6384	4.8017	4.7549	4.5795	5.1022	6.4413	5.61	5.3579	4.9463	5.8696	5.098	5.2983	4.0036	5.269	6.9715	5.7271	6.9045	5.9556	5.7043	6.2477	5.218	4.2479	5.3834	4.5783	5.9637	4.8595	4.7793	5.2946	5.0259	4.7268	5.3038	4.8704	5.5662	6.1346	4.9212	4.439	5.3302	4.7944	4.7142	6.414	5.005	5.6653	4.8212	6.3947	5.6778	5.0997	5.5283	6.6549	5.5497	4.4666	4.3089	5.1981	4.9303	5.2817	6.4034	5.691	4.0661	5.2668	8.2771	5.2059	6.0472	6.3432	6.0898	4.5686	5.6226	5.3851	4.6859	3.7442	5.7808	6.5937
PF3D7_0615400.mrna1_1	PF3D7_0615400.mrna1_1;1804	1804	8.9459	4.7087	5.2898	4.8943	5.2623	5.0325	4.6415	4.9556	4.9184	8.5069	5.1073	4.9805	6.0159	3.5323	5.1969	5.4449	4.7876	4.8171	5.406	7.6004	6.1479	6.5768	6.6963	5.7936	3.9486	4.1993	4.406	5.353	6.9089	5.5892	6.011	6.6615	6.1334	5.7889	3.6473	5.1272	4.6628	6.3293	5.6823	3.275	4.26	3.848	5.2453	4.9217	8.0619	6.327	5.5348	5.6465	4.9709	4.9383	5.6023	5.4617000000000004	3.6519	6.023	5.5892	5.4793	5.2943	7.7977	5.9971	4.3519	6.405	6.2311	5.3968	5.1268	5.6032	5.4033	4.4141	5.4761	7.2571	5.5659	5.2407	5.0921	9.2768	5.4598	5.5604	6.0678	6.5046	5.3909	5.1355	6.0208	4.2079	4.735	5.6519	6.8722
PF3D7_0615400.mrna1_1	PF3D7_0615400.mrna1_1;1805	1805	11.9736	5.7842	5.0161	6.7116	5.2802	6.0896	5.6571	4.5898	5.4097	12.726	5.121	6.4187	5.889	3.7148	5.568	5.6256	5.7514	5.4819	6.3129	6.995	6.057	5.4874	5.3161	5.7562	5.437	2.9982	3.4463	4.4155	6.7793	6.5567	6.619	5.0396	6.2388	6.2026	4.6141	4.4094	5.3565	5.7645	6.9472	5.2869	5.2931	4.9481	5.1189	5.021	12.0865	5.9605	5.8822	6.5925	4.4175	5.2698	5.0281	5.5898	3.4489	5.6876	5.3441	5.5217	4.5981	7.6857	5.3618	4.5552	6.0976	6.2638	4.8079	4.9514	5.044	4.9326	5.2939	5.3136	7.1437	4.8278	5.6727	5.1375	8.316	5.3512	5.4851	5.7282	6.5529	5.8892	6.4355	5.3445	4.1094	3.2494	6.5656	7.4101
PF3D7_0615400.mrna1_1	PF3D7_0615400.mrna1_1;1806	1806	6.2687	5.6679	4.6053	5.6082	4.4692	5.4666	5.1538	4.6887	3.516	6.5711	5.0303	4.7159	4.8048	3.5765	5.0794	5.7803	4.9759	4.0841	4.1001	6.9526	6.2065	4.6041	5.5699	6.0173	4.934	3.9336	5.9359	4.8987	7.0874	5.6963	6.5328	4.254	4.8836	5.0652	4.554	2.5033	6.3219	4.98	5.6331	4.9392	4.7913	4.8283	4.6882	5.7469	5.8887	4.4938	5.7236	6.558	4.6188	4.9727	5.3854	5.2596	5.1144	6.3821	5.3409	4.0849	4.5273	7.5764	5.769	6.3142	6.1651	5.7882	4.1473	5.5407	5.2304	5.9425	4.9612	5.8316	7.167	5.4286	2.9819	5.1823	8.7196	5.7527	5.76	6.3189	6.0199	5.4944	6.8253	4.7918	5.1156	4.9841	6.3007	6.7578
PF3D7_0615400.mrna1_1	PF3D7_0615400.mrna1_1;1807	1807	6.3952	5.7137	5.1069	6.073	5.2483	5.1707	4.7897	3.8904	4.2063	5.8914	5.2227	5.9505	5.4246	7.0287	5.969	5.3764	5.9722	4.6058	5.3975	6.6434	5.9437	6.0807	5.0032	5.6372	5.2472	4.4243	6.0272	4.5027	6.2455	6.9171	5.9495	5.6719	6.0719	5.517	5.0272	4.4828	5.1081	5.4522	5.7227	4.9463	3.1424	5.0972	4.4515	6.351	4.8948	4.2928	5.7939	6.2369	5.1977	4.5546	6.3877	5.1703	3.511	5.9577	5.1297	5.1934	4.5765	7.3555	4.6088	9.219	6.4663	5.3309	5.7342	5.489	5.8497	5.6355	5.1719	5.2581	6.7014	5.1098	5.4192	4.905	8.1194	6.5447	8.9138	6.535	5.8856	5.2998	6.6827	4.0435	4.3096	5.3089	5.7046	8.1833
PF3D7_0615400.mrna1_1	PF3D7_0615400.mrna1_1;1808	1808	7.8905	5.5138	4.3484	6.3043	4.8733	4.8644	5.7487	3.857	4.1851	8.8593	5.9416	5.9568	5.4967	4.5122	4.8435	4.95	5.3216	3.8268	5.7669	6.2436	7.2553	5.8674	6.862	5.323	5.7206	5.0879	6.1936	6.0898	6.9344	6.3747	5.917	4.7597	5.6372	5.6076	5.0828	4.8836	4.756	5.4239	5.805	5.213	4.9588	3.1359	5.1918	4.6582	6.6026	6.1617	6.0065	6.3192	5.257	4.153	5.5245	5.6531	4.3861	6.6596	4.5521	2.7634	5.5762	7.798	4.9819	6.6826	6.5103	5.9807	4.6311	4.8099	2.7549	5.2441	4.7181	4.4463	7.5706	4.7366	3.669	3.852	7.9562	4.1611	6.744	5.6971	6.0341	5.7576	7.0807	4.9326	5.4002	6.0966	5.8824	7.0631
PF3D7_0615400.mrna1_1	PF3D7_0615400.mrna1_1;1809	1809	5.6823	5.5759	5.3427	6.09	4.7608	6.2519	5.2821	5.6264	4.6736	5.1803	5.0396	5.3248	5.0246	4.8895	5.3778	4.3505	5.3125	5.9035	5.7895	6.2943	5.7562	5.5537	5.0631	5.2172	3.111	5.0609	3.9326	5.5759	6.3849	6.005	6.0953	4.2055	5.0951	5.2623	5.6639	4.4944	4.9486	5.4989	5.6162	3.5692	3.7708	3.4607	5.0144	5.6088	4.6171	4.26	6.0056	5.5154	3.969	4.2884	6.1098	5.2304	3.7495	5.853	4.7339	4.9227	5.4094	6.7268	4.7939	5.126	5.6058	6.3752	5.0453	4.9658	4.8395	4.9722	5.3445	3.9588	7.4179	4.0339	4.4182	5.2353	7.8742	5.327	5.8907	5.7677	6.5801	4.6769	5.0687	5.5723	5.2415	3.8982	5.6479	8.0231
PF3D7_0615400.mrna1_1	PF3D7_0615400.mrna1_1;1810	1810	6.0514	5.1148	5.7255	5.497	5.9841	6.4869	4.263	5.1156	5.5762	6.1424	5.1218	5.3635	4.9217	3.8248	5.998	5.1387	6.054	5.3085	4.6323	6.8864	6.7257	4.6029	3.6576	5.8425	3.6859	3.8063	3.859	5.8989	6.7279	6.7883	6.1894	5.5242000000000004	6.4315	5.254	3.9241	4.5166	5.8831	5.1089	6.2957	3.7431	4.861	4.5656	4.9846	5.6778	5.0934	4.7882	6.3854	6.1254	4.0161	4.4489	5.1477	5.3498	4.8079	5.1583	4.7225	5.5119	5.3604	7.523	5.1603	4.6456	5.8215	5.0798	5.9162	4.9787	4.0849	4.8934	4.7876	5.6786	7.3843	5.6029	4.516	5.9189	8.1488	5.3975	5.4057	5.1276	6.1791	5.3031	6.7584	5.9711	5.2854	4.8222	5.4469	8.0707
PF3D7_0615400.mrna1_1	PF3D7_0615400.mrna1_1;1811	1811	6.6723	5.8644	5.7594	6.8444	5.6349	5.9009	5.228	5.1301	5.1627	6.3995	5.8639	4.7719	5.7895	3.8934	6.2557	5.5046	4.8694	5.2898	5.4741	6.4807	7.945	6.0248	5.3363	5.4243	5.2327	5.5254	4.6206	5.7189	6.9242	6.8084	6.4759	5.0108	5.7908	5.1489	4.8263	3.2972	4.7565	5.4026	5.2861	4.7602	4.4893	5.4545	3.9307	5.2399	6.128	4.3067	5.9676	5.8617	4.1318	5.7085	5.6433	6.2904	5.667	5.8532	5.3768	6.3637	5.5937	7.6278	4.9959	5.4594	6.4323	6.5717	5.223	6.027	5.4087	5.7631	5.1453	5.4738	7.4957	5.7991	4.406	5.4107	8.4105	5.7109	5.5841	6.0555	6.4062	6.4814	6.7338	5.7142	5.2334	5.5674	6.5306	9.542
PF3D7_0615400.mrna1_1	PF3D7_0615400.mrna1_1;1812	1812	6.787	5.9505	5.0712	5.5426	5.6476	5.7024	5.4728	4.4634	4.4135	6.3773	5.1085	7.1786	5.31	4.9364	4.8012	5.4033	5.9837	4.0892	5.0976	7.0498	6.3764	6.2696	5.3212	6.1114	5.6522	5.1177	5.8955	5.4702	7.9314	6.7053	6.7185	4.8748	5.4303	6.0993	5.4757	5.2145	6.2494	5.2608	6.3297	5.1181	5.0488	5.6676	5.647	3.9011	5.4185	4.9823	5.497	6.7477	5.5348	5.0613	6.8089	5.2048	4.504	6.1262	5.511	5.9006	4.7751	7.672	5.7334	5.3698	5.5726	6.42	4.2979	5.796	5.6582	5.2634	5.3356	5.0687	8.3586	5.0553	4.5832	6.1256	8.1585	4.9093	5.8649	5.4909	5.7634	6.4163	6.7639	5.4383	4.437	5.765	5.6418	8.0844
PF3D7_0615400.mrna1_1	PF3D7_0615400.mrna1_1;1813	1813	6.696	5.9846	5.9722	6.9174	6.1406	5.9656	4.4867	5.4029	4.5286	6.2657	4.851	5.0259	5.8736	4.6433	5.9642	5.7724	6.2298	4.1514	5.4466	7.1723	5.8711	6.1231	5.2188	5.6809	5.5135	5.3129	5.0295	4.9284	6.5399	6.7917	6.747	5.5907	5.9291	5.1056	4.8309	3.1651	5.8457	5.7639	5.627	5.8848	5.1886	5.1223	6.0448	6.0864	6.2238	4.1977	6.2873	5.1322	5.2024	5.8647	5.6885	6.378	4.1069	6.1455	5.1264	4.7996	4.7197	7.7006	5.8336	6.0732	5.0691	6.4062	4.9016	4.8748	4.9336	5.6138	5.0717	5.7096	8.0418	5.8804	4.5558	5.5033	8.2973	5.076	6.3134	5.5407	7.5402	6.6952	7.3803	6.6753	5.2168	3.4529	6.7865	8.4277
PF3D7_0615400.mrna1_1	PF3D7_0615400.mrna1_1;1814	1814	6.9861	5.3291	5.9679	6.2475	6.2707	6.6353	5.5726	6.0732	4.5705	6.5347	5.963	4.9662	5.8804	5.1973	5.4036	5.9006	5.2679	3.5886	5.7377	7.0494	6.192	6.9124	6.1469	5.9514	5.9435	4.3889	4.3868	5.824	6.4748	5.857	7.0432	4.3625	5.202	5.3544	5.0027	5.1675	5.1457	5.1449	6.105	5.233	4.6781	3.6576	6.1845	5.8445	6.0177	5.7511	4.8659	9.0212	5.7618	5.7837	4.8207	5.2044	4.1779	6.2332	4.812	4.4607	4.0179	7.7619	4.8753	5.842	5.5345	6.7674	5.1194	5.2376	4.6276	5.0777	5.568	5.5059	7.607	5.6946	4.7949	5.1735	8.3268	5.1027	5.5668	6.2952	6.9239	7.5395	7.2025	6.1204	3.0215	4.9307	6.3897	8.014
PF3D7_0615400.mrna1_1	PF3D7_0615400.mrna1_1;1815	1815	6.5636	6.4406	6.9531	6.3415	5.2067	6.1214	6.2937	3.9588	4.1069	6.6206	5.26	5.4967	5.4492	2.8953	6.0016	5.6174	5.2292	4.9768	5.4986	7.3957	6.9537	6.1033	5.1391	5.9777	5.5308	4.8987	5.0751	5.2052	6.8582	7.0962	6.4997	4.7071	6.5054	6.0629	4.9777	5.6772	5.5871	5.4476	6.2474	5.9064	5.5125	7.0664	9.3168	5.8858	5.8061	3.9117	6.007	6.2591	5.2551	5.3705	6.3192	9.9367	6.2718	5.9488	4.9406	5.4219	5.2634	6.5714	5.6996	5.0215	5.8946	6.1436	5.3632	5.5795	5.6191	6.1705	5.3775	5.6115	9.3544	5.4118	4.8777	5.5638	6.8592	5.6112	5.8331	5.5239	6.8787	6.5673	6.9537	5.5567	5.5586	5.845	5.7436	9.106
PF3D7_0615400.mrna1_1	PF3D7_0615400.mrna1_1;1816	1816	9.0983	6.2668	10.5429	6.6911	6.0354	7.3415	7.4558	7.4149	5.2411	9.615	9.8637	8.0548	6.2263	5.8642	6.6196	8.7859	7.4334	6.3835	6.1765	8.9468	8.408	7.1706	6.2813	7.8998	7.3001	5.9507	8.9729	5.3733	8.6119	8.5575	8.9625	4.0548	8.2017	8.1232	5.4229	9.0752	6.7645	6.144	8.1573	5.6744	9.7346	7.8531	9.8883	6.4984	8.8099	5.9768	6.4224	7.2482	5.7923	7.8554	5.9741	9.9235	6.5027	6.8741	6.4264	6.2832	5.9069	5.0286	5.673	7.292	6.0985	7.2874	8.0063	6.3149	6.5692	6.834	3.6826	5.6823	10.563	7.3997	6.5984	5.9198	6.8663	6.5315	7.3743	5.5951	8.0351	7.1719	7.463	6.6538	6.8184	5.14	6.6417	9.5987
PF3D7_0615400.mrna1_1	PF3D7_0615400.mrna1_1;1817	1817	9.0942	6.2782	11.8464	7.89	6.6728	9.0436	7.103	6.463	6.1906	8.6572	11.2896	8.155	8.1352	5.8676	8.2843	9.5218	6.0706	7.1666	6.6692	9.5142	8.0365	6.633	6.7699	6.9284	5.6439	5.2716	9.805	4.8822	8.9909	7.7011	8.9215	7.2798	7.588	6.913	5.7214	8.4284	6.5755	5.5835	9.5222	5.1542	5.5659	7.5934	6.5925	6.0369	9.6619	6.4082	6.6857	9.722	6.6289	10.3428	5.9079	6.4535	7.6064	7.282	6.2948	7.1363	5.2612	5.0989	6.0624	5.4938	5.4816	7.1337	8.2402	5.2176	6.574	6.7182	4.7247	6.387	10.0014	6.9461	6.3384	5.7485	7.381	6.1743	6.9931	4.9359	8.7097	6.8626	6.6883	6.5992	6.0201	4.3646	6.671	9.6506
PF3D7_0615400.mrna1_1	PF3D7_0615400.mrna1_1;1818	1818	9.1768	6.1497	10.4834	7.2872	5.0228	7.8936	7.2931	4.3038	5.7431	9.493	9.6858	7.1962	6.9363	4.2024	7.6145	9.0719	5.5388	6.7919	5.8856	7.6795	8.0184	6.2227	6.6385	7.5792	6.0792	5.554	7.7342	5.3576	7.658	7.9099	8.1771	6.2026	7.7283	6.6466	5.9174	8.3381	7.9392	6.3811	8.5875	6.5059	7.0235	4.925	7.2943	7.1678	9.1206	6.6857	6.9594	7.8095	6.3225	9.6661	5.4386	6.8329	8.5627	6.2696	5.3255	6.6876	5.4393	5.9205	6.0512	5.0166	6.5598	7.4369	7.9135	6.7574	5.6294	6.7761	4.9406	5.1591	11.2922	6.8494	5.6716	5.9165	6.6405	6.8207	6.5577	5.9759	8.1802	7.9115	7.1374	6.7773	6.8705	5.8746	7.0899	11.1193
PF3D7_0615400.mrna1_1	PF3D7_0615400.mrna1_1;1819	1819	9.0111	6.3131	6.3498	5.1989	3.7866	6.0687	4.393	4.4396	4.204	9.0696	4.9074	6.6245	5.7032	0	6.6414	5.6957	5.0921	6.3647	6.6312	5.2536	7.1698	4.7312	6.6652	7.5368	6.6143	4.342	4.7388	5.5373	6.4133	7.4428	7.4344	6.7779	6.6702	7.3649	5.6525	4.6548	5.7434	5.9725	6.3992000000000004	5.7274	5.8035	3.7485	6.1024	4.0479	8.4299	5.4236	6.0164	5.7986	4.2772	8.3273	5.4165	6.3868	6.7893	6.1379	5.9224	5.0483	5.1461	5.2199	5.6299	5.4022	5.636	7.1593	6.1162	5.243	5.9674	5.6247	4.6921	5.6488	9.1586	5.844	5.1759	5.0352	6.3219	5.3494	5.8826	6.3074	8.4799	6.3051	6.5886	6.2694	5.7957	5.0725	6.8301	8.0167
PF3D7_0615400.mrna1_1	PF3D7_0615400.mrna1_1;1820	1820	8.3101	5.4286	4.8222	5.4107	3.3547	6.11	5.823	5.1655	3.7474	8.0311	5.1558	4.0108	5.4236	4.4363	6.5446	5.5367	5.5138	6.5607	5.7255	5.3813	6.2386	4.5273	6.8362	6.2517	6.9695	8.8145	2.6415	3.3923	5.7477	6.0347	6.5959	6.9541	6.6182	7.09	8.3653	5.4893	6.042	5.1699	6.4224	5.8045	5.3374	4.1119	5.6817	4.1085	8.079	4.1375	4.7425	4.8605	4.5613	6.6554	5.2311	5.1022	4.5267	5.8902	5.4499	3.4423	9.8516	5.8296	4.8787	5.545	5.4861	6.4507	6.3074	5.3988	6.7036	6.3116	4.5945	5.3001	7.5198	5.1127	5.0444	7.9646	6.6668	5.0312	6.2858	6.1104	7.8449	6.2026	6.3092	6.6807	6.5032	5.116	5.4803	7.0559
PF3D7_0615400.mrna1_1	PF3D7_0615400.mrna1_1;1821	1821	8.5761	6.2418	5.0166	5.7079	3.1538	5.9326	4.8856	4.1755	3.5122	8.6436	5.1651	5.1214	4.9231	4.2698	4.5429	5.7214	5.2754	6.2137	5.2909	5.4883	6.5294	4.7425	6.7369	6.8581	5.1485	3.3813	4.5435	4.235	6.0199	6.3512	6.2873	5.6264	6.4135	5.7323	5.4906	4.1739	4.5429	4.3923	6.7394	3.7655	4.3743	3.8669	5.5242000000000004	5.4286	7.9523	3.8001	5.0317	6.6392	3.5033	7.3722	5.4104	5.0422	4.5868	4.8253	6.3642	4.4476	5.3045	5.4005	4.8253	4.5916	4.8914	7.3921	5.4256	5.1276	6.1882	5.2353	4.9179	4.9083	8.8927	5.8955	4.5254	5.0396	4.2456	5.5091	5.4744	4.6662	7.9252	4.8053	5.3906	5.6369	5.2664	5.7674	5.7916	8.3804
PF3D7_0615400.mrna1_1	PF3D7_0615400.mrna1_1;1822	1822	8.1931	5.9828	4.6404	4.9528	3.2434	5.9293	5.6585	5.2593	1.8197	8.3601	5.4091	3.211	5.3473	4.4195	6.3686	4.6837	4.8027	6.2681	5.098	5.8929	7.8789	4.5515	5.5385	6.4172	5.857	5.1591	5.3537	5.9265	6.4496	7.1771	6.5932	4.3406	6.8408	5.5043	5.3709	5.1953	5.8384	5.5907	6.934	4.9841	4.366	4.2795	5.3445	4.3363	7.6409	5.0866	4.7279	7.1213	4.0583	7.318	5.5841	5.4002	6.1673	4.0135	6.9727	4.814	4.7495	4.546	5.0081	5.9612	5.4158	7.2018	5.1453	5.0201	6.1114	5.073	3.9855	5.0596	8.2183	6.4296	3.7323	4.8904	5.8649	4.963	6.858	5.8197	7.5699	5.7527	5.5005	5.405	5.9793	5.3226	5.5954	6.9863
PF3D7_0615400.mrna1_1	PF3D7_0615400.mrna1_1;1823	1823	6.6807	6.3138	5.2273	5.9177	1.0215	6.5638	4.811	2.5059	2.3045	6.4752	5.8296	6.0132	5.2634	2.729	6.6079	6.2126	5.2067	4.8674	6.1508	5.926	6.5483	6.1135	8.6927	8.336	6.0777	4.8197	5.2114	4.812	6.0141	7.2319	5.7884	9.1195	6.0358	5.5904	4.7501	4.9551	6.2313	5.4552	7.7113	5.7908	3.342	4.4269	5.811	5.9766	6.328	5.3416	4.9453	6.742	3.2615	6.9484	5.8632	5.5286	3.9088	6.0783	5.6267	5.1719	8.3825	5.6121	5.5292	10.7603	4.5192	7.0422	7.7178	5.4492	4.6871	5.6596	5.0166	5.6346	5.7238	5.7156	4.7908	8.7428	7.199	5.8736	10.8497	5.9388	7.8277	7.3889	5.5401	5.2813	5.5122	3.9973	6.4461	5.8785
PF3D7_0615400.mrna1_1	PF3D7_0615400.mrna1_1;1824	1824	6.8949	7.6294	5.0255	6.3726	3.5059	8.3661	7.178	8.4977	2.6871	6.9303	6.818	6.1815	6.484	3.9837	8.4749	8.6404	8.8477	6.1635	5.6261	6.0618	7.8505	6.6353	7.1524	6.2702	5.0479	5.4979	5.5367	4.5429	5.986	7.9864	7.2406	7.0035	5.1272	6.1291	4.8212	4.8826	7.2907	4.6525	9.3555	6.4912	5.2373	4.5717	5.6571	5.8176	5.9258	6.0444	5.8929	9.387	3.8629	8.1202	4.9584	5.9605	6.2634	4.7517	5.8037	4.9768	5.4097	5.9862	4.9193	11.0863	6.7593	8.0355	6.1743	5.9857	5.8316	5.7957	4.5367	6.2598	6.9292	6.3698	5.405	6.0253	6.9011	6.5214	10.7753	6.6196	8.0678	6.6347	6.7344	5.5723	5.7415	5.9488	6.5767	7.5832
PF3D7_0615400.mrna1_1	PF3D7_0615400.mrna1_1;1825	1825	7.52	8.7441	4.8649	6.3904	6.3171	9.3409	5.8339	5.2847	6.4806	8.1486	5.9215	9.2243	6.3422	5.6533	9.5471	5.8654	5.7355	4.6736	4.6479	4.1473	7.5897	5.9565	7.5138	6.9443	5.9752	5.5686	5.0725	4.9467	4.9955	7.5262	5.1574	7.6218	7.0317	6.0398	3.6747	4.4046	7.1204	5.3785	8.8974	8.2915	3.9402	5.5913	6.7133	6.5247	7.4274	9.7045	5.7621	9.258	5.2754	8.2824	5.8657	5.8595	4.435	5.8904	5.7703	9.61	5.5795	5.532	5.706	8.453	6.0592	7.488	5.5056	6.3675	5.615	5.3089	4.8309	6.5953	6.223	6.4153	8.682	3.1177	7.5306	7.0342	8.1275	6.2841	8.3223	5.8215	6.4681	5.8644	5.1518	5.9246	6.9765	6.9064
PF3D7_0615400.mrna1_1	PF3D7_0615400.mrna1_1;1826	1826	9.2896	7.8519	5.4426	6.598	4.0435	10.1745	5.7824	4.9117	2.8856	7.6734	5.0184	8.561	6.6531	0.774	10.4546	5.0219	4.926	4.5898	5.0618	4.6398	7.7941	5.6571	7.4786	6.6436	5.1119	4.306	4.5373	4.673	5.5699	7.3267	6.0609	6.8321	6.3461	6.7148	4.263	3.1731	5.9825	5.142	7.794	8.1008	4.6993	4.9941	5.5478	7.2163	7.9027	9.5379	4.6241	7.7736	3.8856	8.5923	5.0522	4.1651	2.7312	5.4135	5.8364	9.7507	5.4857	6.0959	4.9298	5.2887	6.0836	10.2256	5.8227	6.6371	3.3743	5.3448	4.7214	5.3151	5.4135	5.8637	9.1232	4.8027	7.3416	6.1793	5.6761	6.2485	8.4158	5.632	6.4843	5.1177	5.1731	3.6171	6.4187	4.1318
PF3D7_0615400.mrna1_1	PF3D7_0615400.mrna1_1;1827	1827	6.4222	6.5874	5.732	5.1783	2.7761	10.2478	4.3785	4.3341	4.0858	6.9528	4.5379	5.675	5.6996	4.4594	10.5567	5.6441	5.0356	4.2772	5.594	6.9614	8.2325	5.7145	6.9336	6.7576	3.852	5.2453	4.2638	3.6171	7.0746	8.0376	6.453	6.834	6.5773	5.2713	4.1938	5.0858	5.6029	6.1162	7.7215	5.0657	5.2954	4.4107	5.9215	6.8169	4.8329	9.8777	5.4542	6.8183	4.3067	5.4283	4.8861	5.2441	4.645	6.3897	7.6279	9.8988	4.9823	5.9291	6.0804	5.4676	6.0721	6.9023	6.0213	5.2261	5.3395	5.8017	4.4848	6.6321	5.8736	7.6431	9.8819	6.4928	7.3853	6.602	6.7932	7.7675	8.7007	4.6758	6.011	5.2839	5.7692	5.4396	6.87	5.3237
PF3D7_0615400.mrna1_1	PF3D7_0615400.mrna1_1;1828	1828	6.5987	7.1401	5.6058	6.9538	4.0374	7.8087	5.3981	4.7214	2.9146	5.594	5.8344	5.3345	5.4588	2.111	8.5533	5.3782	5.1731	4.0391	5.238	5.3509	7.3447	5.77	6.8611	5.9995	5.0896	2.6736	4.2854	5.5531	5.96	6.3549	6.6168	6.726	6.2515	6.3404	4.4155	5.2491	5.7743	4.7236	5.5185	5.2683	4.1579	3.157	5.7779	3.9174	5.1827	9.1872	5.8286	4.5741	4.5527	5.0228	5.2157	5.4812	4.3512	6.5323	4.6011	9.9949	5.1695	5.1871	5.8397	4.8963	4.9486	6.4509	8.7105	5.5762	5.3554	5.8133	4.7829	5.2418	6.8028	5.3107	9.1604	4.9869	7.2236	6.1823	5.9628	5.3551	7.932	9.0064	6.6719	6.2598	5.6562	4.7829	6.1587	6.7264
PF3D7_0615400.mrna1_1	PF3D7_0615400.mrna1_1;1829	1829	6.1878	6.8368	4.6831	5.1615	4.7871	7.4032	5.9848	6.4378	2.3248	6.3172	6.3237	5.4509	6.0695	3.8278	7.8367000000000004	5.8674	4.9891	3.6053	5.8878	4.9411	6.2703	7.1429	9.6665	8.1468	8.4522	4.6212	4.7871	5.0613	5.4456	5.9243	7.5054	10.1153	8.0865	8.8627	3.7981	4.0215	4.5192	4.9467	5.6704	4.382	4.915	4.9364	5.3122	5.8863	4.957	9.717	4.2024	4.774	5.7533	7.123	3.8258	5.4751	4.5217	7.2295	4.5644	10.1036	4.3298	4.9514	6.1783	5.7417	4.435	7.4972	10.0686	5.4063	4.8807	6.2952	4.8222	5.7557	5.2415	5.5509	9.6149	5.1247	7.8161	6.8622	6.3651	5.4249	8.3926	10.8408	6.4584	5.6642	5.3049	5.4571	6.3439	5.7835
PF3D7_0615400.mrna1_1	PF3D7_0615400.mrna1_1;1830	1830	6.6113	4.9727	5.6707	6.1581	4.2517	7.7074	5.5966	4.0514	3.2157	6.6878	5.4594	5.0286	5.6876	4.5662	7.8634	5.9052	5.0858	5.3723	4.649	5.5229	6.4476	6.12	5.9602	6.7373	5.8659	3.0108	4.813	4.3413	4.8319	6.2832	7.3354	4.0635	7.0223	5.9727	4.5957	3.5765	5.5699	5.5886	5.5188	4.4443	4.6633	5.1006	6.5179	7.6798	5.8435	10.0227	5.847	5.1497	6.6245	5.332	5.4561	6.5489	5.3695	7.4575	4.649	10.3627	4.9986	5.596	6.4994	5.0094	4.4653	6.0228	9.4774	3.557	4.5336	9.1337	4.7301	5.4158	4.4168	6.615	9.9404	5.3345	7.5101	7.4439	5.84	4.9832	7.7233	10.2966	6.1121	5.7663	8.9293	4.1643	4.9764	3.9837
PF3D7_0615400.mrna1_1	PF3D7_0615400.mrna1_1;1831	1831	6.9542	6.2207	6.0025	6.7892	2.729	7.8713	5.4486	4.275	4.2016	6.6324	6.142	7.3203	6.4971	4.7608	8.2087	6.2946	5.7557	3.8053	4.7109	6.3945	7.3356	8.5827	5.8782	7.5447	6.8774	4.4005	5.5677	4.957	6.1653	6.4902	9.0429	5.5407	7.3285	7.3668	4.6576	6.2837	5.4135	6.2858	5.3158	5.8001	4.669	2.6938	7.0007	8.1161	5.4449	11.3276	6.4184	5.9743	6.7231	5.897	6.0936	6.202	5.5817	7.4894	5.9581	11.9221	4.9098	6.4617000000000004	7.4133	7.9141	5.2664	6.7133	9.7231	5.7151	5.568	13.6905	5.1647	5.4686	6.8651	5.5546	10.9542	5.5339	7.3544	7.7513	7.8124	6.068	8.6543	10.4724	6.9504	5.9079	13.5341	5.2559	5.517	7.2846
PF3D7_0615400.mrna1_1	PF3D7_0615400.mrna1_1;1832	1832	6.3477	6.2966	5.9045	6.9656	3.9964	7.1832	6.1485	5.93	4.7565	6.6778	5.8934	6.2079	7.0279	6.2512	8.0385	7.1905	6.4798	5.9035	6.8572	7.245	7.9011	9.1341	6.0542	6.9793	8.0223	4.6576	6.7233	5.7663	7.3204	7.9732	9.4045	6.1977	7.288	8.6111	4.6724	4.9584	7.0081	7.0234	7.1858	3.7835	5.0764	4.9964	7.598	8.5154	6.7255	11.5123	6.4353	7.5657	6.6257	6.1048	5.7334	6.5625	8.7345	7.6309	7.2481	12.324	7.0944	6.7229	10.0588	7.0312	7.104	7.7301	10.1731	5.4456	5.6115	7.5153	5.7863	6.3382	7.5236	5.7401	11.3969	8.9785	7.5932	10.0402	7.5904	7.225	8.254	10.7486	6.2863	6.6894	5.3266	6.379	8.0317	7.3431
PF3D7_0615400.mrna1_1	PF3D7_0615400.mrna1_1;1833	1833	7.4705	6.4558	6.5498	6.898	5.3045	8.9257	6.8501	4.373	5.328	7.5674	6.4938	7.0757	5.7032	5.353	8.9319	7.9753	5.5916	3.3248	6.1196	7.1101	8.8078	8.5561	9.5505	6.621	7.5925	5.3067	4.5454	4.7104	7.7838	8.4908	9.176	9.4845	6.6838	8.3345	5.0343	4.2257	5.4189	6.646	7.0083	6.5869	4.6668	5.3726	7.3222	8.7728	6.7464	11.3265	6.0286	6.453	5.8699	6.6296	6.0959	6.1256	5.7388	7.4788	7.6954	12.2651	5.9016	6.1749	11.2737	6.8492	5.7939	8.4099	8.5906	5.7892	4.627	5.8689	5.4838	6.1807	7.7702	7.2029	11.011	5.8726	7.0929	11.2803	7.1871	6.2163	8.7861	8.4494	5.9646	6.5318	5.9834	7.0291	6.8268	7.3001
PF3D7_0615400.mrna1_1	PF3D7_0615400.mrna1_1;1834	1834	6.809	6.0152	7.828	6.6184	4.3646	6.9492	7.9552	7.4088	6.2496	7.0653	7.0542	8.6183	6.6457	5.2145	7.9211	8.4033	8.1535	8.0446	7.7842	10.0301	7.4638	8.48	6.4141	8.4167	7.3407	12.6592	5.7578	6.9118	10.1765	7.7841	9.4143	6.1833	8.3046	8.2121	12.2126	5.6305	5.5856	6.9198	8.036	4.1334	4.8374	8.2509	6.8061	8.6303	7.2666	11.7707	7.1109	7.6101	4.5441	8.0882	7.2406	6.9841	6.1495	8.9713	7.5501	12.7221	5.3968	5.4954	11.6771	8.1317	9.1696	8.4066	9.8888	6.8176	6.9495	5.3806	6.0557	6.6789	8.9608	6.5908	11.742	6.4811	7.9972	11.6767	9.2476	8.9231	8.5874	11.603	7.3342	7.944	5.4256	6.1635	7.4227	9.5172
PF3D7_0615400.mrna1_1	PF3D7_0615400.mrna1_1;1835	1835	7.4898	5.3944	6.5935	6.1422	5.6473	6.9079	6.9463	6.4793	5.4502	7.2526	7.2633	8.5769	5.0951	4.9973	7.6329	7.7353	7.092	5.5595	5.5024	8.896	6.3377	7.9425	5.0422	7.0625	6.6388	11.5489	5.7276	5.9253	9.1904	7.0374	7.8712	3.441	6.7684	6.9109	11.7438	5.1587	4.9819	5.4476	6.1357	5.4175	5.0887	8.4272	6.0853	9.027	6.0982	11.259	6.2931	7.4963	4.0522	7.1796	7.395	6.1069	6.1876	8.0828	7.9375	11.0287	5.6605	6.3051	9.4133	6.3257	6.6659	7.5298	9.1079	5.7837	5.4783	5.9229	6.013	6.8504	8.0453	6.6283	11.3972	5.8607	7.9909	7.8057	7.6488	6.9749	8.0054	11.2571	7.0094	6.3626	5.0126	3.9653	6.7812	7.4263
PF3D7_0615400.mrna1_1	PF3D7_0615400.mrna1_1;1836	1836	7.2	7.6931	7.9858	7.0868	4.2087	8.5533	7.8848	8.3411	5.7501	7.6649	9.5077	8.919	6.4202	6.0989	8.8982	7.4843	8.659	7.3788	5.8834	9.8913	8.356	8.8759	6.7378	7.4345	8.1449	12.4165	7.0459	5.4019	10.0391	8.6048	10.2356	6.4694	7.594	8.4202	12.1424	6.7219	4.6358	7.7964	6.057	6.4796	4.1218	8.0459	7.7298	9.4811	7.3867	9.5326	7.3861	6.2702	2.7782	7.8153	7.0413	6.4686	6.229	8.9828	8.0567	10.568	5.7331	6.543	9.9101	8.3859	7.17	8.9071	9.5833	6.8598	7.0821	6.5721	4.7751	5.4722	8.4921	7.3117	8.2034	5.7385	7.6603	9.3475	8.8034	6.4366	9.3637	10.4215	7.6722	7.4652	6.93	5.5065	7.1468	8.3988
PF3D7_0615400.mrna1_1	PF3D7_0615400.mrna1_1;1837	1837	8.2956	7.4782	8.2865	7.3679	6.4033	10.8629	8.05	8.7435	7.3414	8.2825	10.1507	8.7117	7.3338	8.0213	10.9607	8.12	8.9638	7.0435	5.2472	10.5709	8.2981	10.1819	7.368	8.1568	7.607	12.5868	6.8334	4.6999	10.9218	8.5637	11.1436	7.3876	7.7941	8.8012	12.2865	6.6441	5.7463	8.4271	8.6625	6.8324	6.1198	8.326	9.7949	11.3668	7.8649	10.5638	8.1654	9.1245	5.6619	8.5324	8.4058	6.7505	8.9474	9.8349	8.2749	11.282	5.4046	6.9784	10.9525	8.9984	7.551	9.5317	10.5768	7.0924	7.7645	7.1725	4.6088	6.0058	9.1766	8.2355	10.1453	6.6126	8.157	10.8635	9.667	7.9852	9.7622	10.7186	7.3884	8.2714	7.359	6.0117	7.2937	8.4275
PF3D7_0615400.mrna1_1	PF3D7_0615400.mrna1_1;1838	1838	8.2045	7.2291	8.7193	6.5287	6.351	9.217	7.9119	8.6922	7.4862	8.3324	10.1456	8.7247	7.3151	6.9688	9.7871	7.8894	9.3628	7.0246	6.3789	10.3606	8.1555	11.1007	7.3851	7.496	8.1915	12.47	7.2444	5.2153	10.7798	8.8719	11.8881	7.2193	7.0968	8.8029	12.0353	7.327	6.3486	9.1113	8.7735	5.5223	5.7118	8.1371	8.9505	11.1134	7.7861	9.8485	8.3785	9.1339	5.0409	8.4451	8.3904	6.3363	8.3655	9.956	7.3446	11.0901	5.4799	7.7395	10.5227	8.3974	7.2672	9.645	9.8811	7.5576	7.2376	6.5881	4.7247	7.0101	9.2439	7.827	9.0138	6.3277	9.0176	10.1545	9.5394	7.9618	9.5968	10.2708	7.8597	7.5672	7.2116	6.4501	7.9835	8.4941
PF3D7_0615400.mrna1_1	PF3D7_0615400.mrna1_1;1839	1839	8.2296	6.2143	10.0187	6.3911	6.0522	9.7337	8.5744	9.8695	7.6375	8.6441	10.2958	9.4379	6.3721	6.7452	10.1411	8.2083	9.9191	6.493	4.98	10.8382	7.7869	5.9258	7.6855	7.2011	7.4888	12.5236	5.8649	4.8455	11.0054	8.0213	9.5993	7.7556	6.9079	7.769	12.1877	5.8081	4.9955	7.8917	8.896	5.684	7.4032	8.4396	8.666	10.9106	8.0445	10.4116	7.053	8.9441	3.5534	8.4572	7.9391	5.939	7.7643	9.3168	8.2204	11.2951	5.285	6.7158	10.6254	9.0176	7.714	9.5492	8.21	7.5638	6.3844	6.7438	5.2739	6.0953	8.7381	8.4175	9.4861	5.6721	8.0916	10.4399	9.6224	7.8903	9.8019	7.4755	7.5117	7.0839	6.8305	5.0622	7.0578	7.918
PF3D7_0615400.mrna1_1	PF3D7_0615400.mrna1_1;1840	1840	7.3719	5.78	7.9155	7.2762	7.791	9.4601	9.0634	9.6636	8.3458	7.7965	9.9639	7.9178	6.2137	8.4025	10.0297	7.7783	9.548	4.6088	5.1085	10.2956	7.9718	6.3681	8.1553	6.5251	6.8754	12.0742	5.4998	5.6971	10.3589	7.8241	10.6686	7.9291	6.2836	7.7011	11.9026	6.8781	6.3681	8.3452	9.1679	6.8926	4.557	9.7994	8.045	10.2105	7.2329	9.9719	8.636	9.2061	4.6171	8.0857	7.5458	6.157	7.5172	9.4004	7.5916	10.5512	5.408	6.1092	9.2228	7.5727	7.5183	8.7848	8.9748	8.5741	5.8834	6.2477	5.3118	5.5598	9.2374	7.9199	8.3776	4.7043	7.7332	9.4444	8.4208	7.4365	9.3481	7.7132	9.9804	7.0753	6.7072	4.9968	6.8281	8.1406
PF3D7_0615400.mrna1_1	PF3D7_0615400.mrna1_1;1841	1841	7.9211	5.9333	8.7507	9.0148	6.5535	9.7037	9.0998	10.3329	6.9977	8.126	9.9287	9.9638	9.4072	7.2165	9.5991	8.0316	10.7427	6.8216	5.2192	10.4009	8.1341	4.5292	8.7808	6.8415	6.5953	12.1021	5.3964	4.6837	10.6838	8.0721	10.0102	9.1528	7.1657	7.1187	11.9025	4.7522	5.8339	6.1135	7.8165	7.7663	7.4095	8.1198	8.5034	10.4	7.9915	10.5175	6.4365	8.3531	5.1679	8.4365	7.7495	5.7708	7.9131	9.7839	7.9827	10.8992	5.1416	8.2569	10.0462	9.25	6.8107	9.4756	8.741	6.6615	7.3735	7.2358	4.6076	6.8576	8.932	7.3778	9.4873	5.9246	8.9247	10.0576	9.445	7.2376	8.9496	7.9134	7.9581	6.9146	6.8914	5.0682	7.2897	8.0678
PF3D7_0615400.mrna1_1	PF3D7_0615400.mrna1_1;1842	1842	8.005	6.1289	8.5892	7.5838	7.4174	10.0529	10.0721	11.0354	8.0005	8.1368	10.1051	9.7579	8.8279	7.7153	9.9676	10.4971	11.3773	6.6125	5.7957	10.4211	7.9526	4.6887	8.2085	6.7553	6.5524	12.1732	5.4683	4.2906	10.4572	8.0904	12.4576	8.4991	6.8194	6.7889	11.8773	6.6887	9.049	7.2937	9.0607	7.3493	5.0587	7.9085	8.6582	10.6491	6.5578	10.0286	6.2443	8.858	5.5454	8.1887	8.1992	5.7415	8.1938	9.8116	7.3465	10.8302	4.8374	6.4222	9.862	8.4432	6.7285	9.7561	9.4706	6.1406	6.8857	6.9028	5.5333	6.9507	7.9864	8.0094	8.5032	6.0208	8.2778	9.5365	9.2523	7.0678	9.9215	9.1886	7.0354	7.2854	6.9552	4.3045	7.8509	6.9557
PF3D7_0615400.mrna1_1	PF3D7_0615400.mrna1_1;1843	1843	8.4123	6.5141	8.9931	7.2632	7.2839	10.4123	9.8419	11.1812	7.4874	8.5349	10.588	8.4129	8.0592	7.4296	10.3478	8.9739	11.6188	7.2564	5.7404	9.7864	9.5615	5.7605	7.1825	5.3688	6.8691	12.5723	4.9598	6.959	9.962	8.1156	8.7573	7.4241	5.7096	6.557	12.1634	5.4486	8.5714	7.1474	8.3867	6.3733	3.9279	7.4582	9.5066	11.1521	7.3114	7.1344	7.4325	8.2361	6.1272	9.1669	7.7415	6.5489	8.6162	7.574	7.8985	6.6896	4.9681	6.2668	8.0589	9.8821	7.2661	9.4231	8.7091	7.1713	7.3398	6.7174	4.8115	6.3189	7.6306	7.9936	6.6565	5.5521	8.1734000000000009	9.4745	10.4992	7.3507	9.726	7.8178	6.712	7.866	6.841	5.4426	7.3315	7.8305
PF3D7_0615400.mrna1_1	PF3D7_0615400.mrna1_1;1844	1844	7.5254	6.0624	9.6991	7.8327	5.3705	10.1188	10.0171	11.4173	3.7431	8.5541	9.6501	8.3479	8.7518	4.2311	10.3631	9.057	11.6753	6.4328	6.2625	10.0045	14.6777	6.2636	5.7918	6.8591	5.84	8.8437	5.9514	6.8383	10.0959	14.1537	7.3323	6.7778	6.7641	6.8277	8.37	8.0342	4.7241	5.3747	10.3649	5.4764	5.5008	6.7346	9.6191	11.2597	7.2317	5.6531	5.1775	10.188	5.7312	9.4434	8.1165	6.0396	8.599	7.8374	7.8875	5.2445	7.0618	6.2353	6.2988	11.0384	7.4569	9.0293	8.7065	5.8728	5.392	6.5995	4.4686	7.384	8.0048	7.758	6.334	7.7785	8.544	5.3975	10.407	7.7627	9.5939	7.8046	7.0729	6.3588	7.2676	4.9727	8.1258	6.934
PF3D7_0615400.mrna1_1	PF3D7_0615400.mrna1_1;1845	1845	7.2866	6.37	7.6377	7.8045	4.5975	9.8448	9.4543	10.6751	4.7203	8.0567	8.7096	8.0224	8.3057	3.7181	10.403	9.2414	11.2468	5.2943	6.337	11.1126	12.7305	5.6591	6.4535	6.1295	5.9718	4.9231	5.2702	6.823	11.2293	10.6711	6.1191	7.0556	7.2212	6.7686	5.8115	8.1562	7.0168	5.4426	6.5978	4.8309	4.6633	6.8262	9.5197	11.4437	6.5429	6.7853	6.6436	6.5727	6.4746	8.3516	6.5259	5.9699	8.1317	6.9235	9.6529	5.76	8.5377	6.1475	5.7035	10.2878	5.9523	7.8416	7.7253	5.9989	6.1365	6.5986	5.0277	5.6212	8.4023	9.6512	6.0453	9.1632	7.5096	5.7578	9.8593	7.5144	8.6266	7.8277	6.6305	6.2315	6.9409	5.0635	6.9248	8.5154
PF3D7_0615400.mrna1_1	PF3D7_0615400.mrna1_1;1846	1846	7.2857	6.3915	7.8452	10.2677	4.6542	6.211	8.7127	9.9317	4.0036	7.499	5.3632	7.5795	10.0203	3.6519	7.2518	5.6076	10.2261	5.4529	9.5444	7.1805	6.8036	4.9467	5.0166	5.4915	5.6381	4.5311	4.6639	10.3541	7.5218	6.5615	6.2718	2.9298	5.8647	6.0787	5.1102	4.2653	4.4989	6.0394	5.6803	5.6476	5.4406	7.2482	9.9711	11.8963	6.8625	6.3003	6.2265	5.3313	5.4386	7.9145	5.983	6.359	8.5283	7.3823	5.785	5.8839	5.1687	6.5449	5.2323	5.1859	6.1404	7.0782	8.8693	6.5192	5.6806	6.2407	4.3526	5.4519	8.6203	5.8268	6.0164	5.9939	7.5077	6.0892	6.3523	7.1556	7.9653	8.059	7.4691	6.5827	6.8422	4.7629	6.1231	8.6907
PF3D7_0615400.mrna1_1	PF3D7_0615400.mrna1_1;1847	1847	7.522	6.2126	8.2757	10.5452	5.1771	7.1484	8.7278	9.7383	5.191	7.772	5.5771	8.1221	10.4965	5.0828	7.5455	5.5996	10.2669	5.3438	9.893	5.7393	7.2012	7.424	5.0522	5.2832	6.7616	8.0833	7.2416	10.1041	5.8612	6.5376	7.8908	4.4861	5.3537	7.5028	5.6957	8.2287	6.5613	6.4568	8.2765	5.904	9.1894	7.3879	9.9425	11.7643	7.008	8.8226	6.5524	7.4535	4.8992000000000004	8.7309	12.7185	5.8066	7.9252	6.3891	7.3688	8.8028	5.8943	7.3199	6.0892	6.2557	5.9745	8.7273	7.6239	6.8402	11.6771	6.7683	5.6513	4.1946	9.006	7.4038	7.8655	6.2613	9.0705	6.6896	7.0572	6.9284	9.3488	6.9306	7.5229	11.7948	7.1764	4.6702	5.375	9.0614
PF3D7_0615400.mrna1_1	PF3D7_0615400.mrna1_1;1848	1848	7.4228	5.839	8.0274	8.1191	4.6485	6.5595	8.2454	9.2588	5.017	7.7564	5.9215	8.4861	8.0641	4.6358	5.6103	5.6493	9.4427	4.4601	6.0775	6.8983	6.9065	5.8306	7.7454	7.9048	5.605	5.0312	7.3504	11.0407	7.1781	6.1383	6.3832	5.7479	8.5103	5.9729	5.855	5.709	5.6053	6.4131	6.4487	4.7918	5.3981	6.3778	8.532	11.027	6.1313	6.9732	6.4614	6.077	5.7049	9.3468	5.7737	5.1751	8.3501	6.2357	5.5762	6.8257	6.3047	6.3052	5.0644	5.4456	6.3354	7.0694	8.0209	5.1069	5.0255	6.2613	5.5056	5.3896	9.4356	7.0853	7.0301	5.8612	7.113	5.5432	6.3145	6.8754	7.2341	8.4794	5.8917	6.328	5.8525	5.4728	5.9376	9.852
PF3D7_0615400.mrna1_1	PF3D7_0615400.mrna1_1;1849	1849	7.2289	7.0037	5.1424	6.1743	4.9828	5.7986	5.228	3.3771	4.382	6.8454	7.9097	9.1641	5.6384	3.9288	6.1589	5.825	6.1989	4.7835	6.9523	7.099	6.1661	6.1311	6.2657	8.1001	6.3092	5.1759	3.5558	6.85	7.2825	6.3956	6.254	6.7674	7.774	5.8291	4.8987	6.0063	5.2976	5.9388	6.1052	6.3484	5.7968	6.2267	5.7525	7.449	5.5573	5.7761	6.0995	6.4	5.3861	10.524	5.8797	5.111	6.5865	6.4877	9.4996	5.2376	4.8027	8.4543	6.0845	6.0328	6.4165	6.6124	7.1583	5.8955	5.8174	5.7887	5.0343	5.435	8.3066	8.9104	6.8067	6.2336	8.1835	5.701	5.8086	6.5932	7.1437	6.9198	6.3738	6.1447	6.4532	4.3198	6.0047	8.797
PF3D7_0615400.mrna1_1	PF3D7_0615400.mrna1_1;1850	1850	7.232	6.3167	6.434	7.9757	5.2453	7.1805	5.1707	5.2494	3.1473	7.691	8.6088	5.8104	7.7373	4.1651	7.7708	6.5512	6.1404	5.6562	7.2884	6.3245	6.6682	5.5469	5.9934	5.9975	5.1131	3.7301	4.7164	5.7054	7.015	7.3767	7.2677	5.0794	5.5454	6.6172	5.2165	3.7027	8.2629	6.1983	5.3201	5.6716	7.1679	4.6124	5.2199	6.0405	7.602	6.1477	6.1695	5.1408	6.2489	7.3723	5.691	5.7761	5.9695	6.8869	6.2512	6.1303	5.4084	6.8739	5.8733	5.7835	5.4515	7.8981	6.3595	5.9045	4.9923	5.8326	4.8293	5.3096	5.1189	6.4859	5.4774	5.6308	7.3897	6.2889	5.8582	6.5027	8.1753	6.8519	6.7074	6.6917	5.903	5.4538	5.5817	5.6296
PF3D7_0615400.mrna1_1	PF3D7_0615400.mrna1_1;1851	1851	8.1738	5.4624	5.9177	5.5671	4.9146	6.1167	11.211	11.9701	3.797	8.3012	7.0421	6.0557	5.2865	4.2118	6.1783	8.0587	11.8369	6.0481	5.4479	7.8808	7.6586	5.4542	5.3466	5.6769	6.1096	5.7355	4.5601	5.1214	8.3109	7.8174	10.5109	5.1731	5.5339	6.1247	4.2638	4.7263	9.9075	5.9619	5.6991	5.0237	4.9823	5.2713	4.6076	6.0029	7.5385	6.4298	6.4195	5.5877	5.9768	6.4994	4.811	5.9984	6.8183	6.3067	6.8525	5.497	4.925	8.2509	6.7221	5.4138	5.93	8.0898	7.0731	5.6533	4.9768	6.5514	4.7474	5.7192	6.7031	5.7363	5.7197	5.4555	9.0453	6.3239	5.7178	5.9507	8.616	7.2004	6.0736	4.3477	5.5919	4.8659	6.073	6.7753
PF3D7_0615400.mrna1_1	PF3D7_0615400.mrna1_1;1852	1852	6.8092	6.7324	6.7075	5.8457	4.6977	6.2018	10.3423	11.3422	5.3406	6.8796	7.878	5.4446	6.4101	4.0072	5.8885	6.5309	11.1519	6.1016	6.2615	6.8582	7.4805	6.6621	5.0264	6.1087	5.2873	5.2137	5.8782	6.1001	7.6342	8.2372	10.2652	5.0862	5.915	6.1218	6.0221	6.3835	7.5144	5.911	7.0038	5.5336	4.9383	6.62	9.0066	5.6073	5.6568	5.7777	7.1771	6.1995	5.2098	7.0734	5.3698	7.1804	5.1595	6.3553	6.2369	5.0717	4.7845	6.8043	6.2595	5.5163	5.7214	7.168	6.8339	5.7167	6.0955	6.2968	4.9069	5.9177	6.7585	7.5477	5.9871	7.2556	5.3933	6.5314	6.1218	5.7192	7.7854	6.5396	6.017	6.2885	6.0036	6.0783	5.9095	6.3107
PF3D7_0615400.mrna1_1	PF3D7_0615400.mrna1_1;1853	1853	6.988	5.851	8.1377	5.9312	5.1272	5.8741	7.0972	7.9329	3.9709	6.8721	6.3368	5.4522	5.0955	4.4243	5.7118	6.3756	8.157	3.4555	5.4492	6.1769	6.5983	4.7252	9.5537	4.8914	6.1008	5.1355	4.4744	4.8151	6.2199	6.1615	8.3399	5.8122	6.218	4.9782	5.3284	4.9425	5.3716	5.7035	5.7772	5.2373	5.5537	4.7115	5.1906	5.88	5.6398	5.0076	7.4429	5.9777	7.4966	6.4566	5.2769	5.5304	5.4832	6.2854	5.4366	5.5518	4.5298	6.0749	5.5948	5.5543	4.9355	8.9184	7.1278	5.5638	5.4822	5.4812	4.8156	5.5524	6.6871	5.5404	5.2983	4.5053	7.1521	5.3498	5.3646	6.0821	8.5009	5.9023	5.7244	5.6305	4.925	5.0883	7.464	6.7123
PF3D7_0615400.mrna1_1	PF3D7_0615400.mrna1_1;1854	1854	6.0372	9.7657	4.8079	4.257	4.0747	4.5945	6.8152	8.0838	0.7049	6.0906	6.0921	4.2449	4.4101	2.9373	4.0117	5.8112	7.9252	4.5323	5.6427	6.1823	6.7797	6.5875	5.6218	3.0892	6.5111	4.5236	3.497	4.2638	5.3586	6.3554	8.3964	3.9269	4.516	5.7197	3.9011	4.1035	2.5236	6.5322	5.4709	8.8448	3.8166	4.5236	4.8535	4.6282	4.774	4.9146	5.9449	5.4276	4.7447	3.7751	4.3923	5.4561	4.784	5.1408	4.8659	5.2153	5.1022	5.1898	4.9991	3.2095	5.6789	5.9866	4.1035	4.7054	6.1426	5.2102	3.797	6.4862	4.5091	4.5515	4.7729	3.9288	4.9373	4.9672	4.3702	5.667	6.3918	5.504	5.6935	4.9122	5.5497	4.2296	8.0747	5.3913
PF3D7_0615400.mrna1_1	PF3D7_0615400.mrna1_1;1855	1855	6.9356	6.4017	5.4718	4.9709	5.3576	5.3395	7.2983	8.8947	3.7506	6.7425	7.9767	7.7251	5.4741	4.5053	5.4212	6.4727	9.1672	4.7703	5.6568	6.7429	8.7454	6.0605	4.1938	5.3219	5.9136	5.5957	5.4809	4.8334	6.8891	9.8291	10.2075	4.4209	6.4723	4.7581	5.853	5.3158	4.9625	6.106	5.5065	5.5049	5.6215	4.8861	6.0775	4.7986	5.3052	5.9317	4.7247	6.5371	3.9439	7.001	6.5615	5.2102	5.479	7.4761	5.6415	4.8017	5.0241	6.4738	5.1416	5.9989	5.8775	7.0793	6.2867	4.8555	5.319	8.9776	5.0921	5.5195	6.6097	5.7986	5.3995	6.0365	5.9923	4.6548	6.47	5.9621	6.7592	6.9351	5.8679	6.3336	8.4159	3.8053	7.107	7.3113
PF3D7_0615400.mrna1_1	PF3D7_0615400.mrna1_1;1856	1856	6.8373	7.0298	7.3655	6.1426	3.8856	6.2089	7.4472	8.5132	3.2479	6.4158	8.5785	6.8434	5.1711	3.9681	6.152	6.5962	7.7074	6.0092	6.0719	6.8307	10.0877	6.7804	5.2153	4.8856	5.3688	6.1177	6.3542	3.756	6.1735	11.2674	9.3888	3.7949	5.6943	5.4637	5.0862	6.6154	3.7268	5.6562	5.5173	6.0689	6.351	5.1878	5.3906	5.4195	4.7164	5.1727	6.2313	5.9215	4.1779	6.7112	6.6305	4.986	4.756	6.1434	6.8655	4.7597	5.6625	5.8276	5.3341	4.9565	5.2585	6.9885	6.441	5.6747	6.1056	8.5259	4.812	5.62	7.456	6.3259	4.4561	5.1651	6.2336	6.1731	5.8654	6.7489	6.8345	7.9253	6.3714	7.2096	7.7233	4.9796	6.2935	8.1719
PF3D7_0615400.mrna1_1	PF3D7_0615400.mrna1_1;1857	1857	6.5362	6.437	6.1747	5.9844	7.2768	5.7546	5.7452	5.9937	4.8802	6.9723	6.0864	5.2098	5.8237	5.1922	5.842	5.55	6.3239	5.3455	4.6702	7.5484	7.6564	5.537	5.8384	6.029	5.939	5.8097	5.8809	4.054	7.723	10.4944	6.3565	6.359	6.2685	6.3961	6.1953	6.4021	5.995	5.3964	6.702	5.6053	6.2741	5.1855	7.1123	9.3721	5.8931	5.5732	6.0248	5.6968	5.0461	6.4441	7.2717	5.2705	4.5317	5.9889	6.6493	5.4512	4.4906	6.3054	6.4968	5.1783	5.7684	6.6453	6.151	5.4333	6.1089	6.5127	5.2791	5.875	7.3858	5.8316	4.8181	4.7845	6.1361	5.3757	6.1247	6.6301	7.6629	6.8734	6.5746	7.1258	6.3232	5.6395	6.1241	7.7244
PF3D7_0615400.mrna1_1	PF3D7_0615400.mrna1_1;1858	1858	6.4793	6.0815	6.0121	6.1995	4.5595	5.9186	5.8032	5.2555	5.6814	6.2357	5.5671	5.8298	6.3689	5.0201	4.2365	5.9637	5.8263	4.7798	3.9449	7.4387	7.7644	5.7772	6.5863	6.5872	5.6082	5.7832	5.5732	5.4809	7.5445	10.9846	6.0809	4.9796	5.9079	5.7479	5.9791	5.1412	5.1799	5.2943	6.0917	6.334	5.7385	4.2464	6.7753	7.3558	5.4403	5.6282	5.7385	7.1545	5.4476	7.5754	6.8355	5.8943	8.5143	6.1827	6.9792	5.7729	5.4463	6.1963	5.4777	5.8209	6.2313	6.8243	5.8895	5.6094	5.1235	7.8034	5.4578	5.2188	7.4044	6.1817	6.1272	6.1542	6.6702	6.2348	6.2754	6.7916	6.5523	6.5971	6.1649	6.6187	7.6245	5.9397	5.4886	7.3643
PF3D7_0615400.mrna1_1	PF3D7_0615400.mrna1_1;1859	1859	6.9537	6.7444	5.2055	6.1326	5.2016	6.0029	5.5561	4.3512	5.1763	6.7887	6.2957	6.1639	5.946	5.8948	6.8977	5.3861	6.2236	4.5993	4.859	6.6641	11.3066	3.857	5.0605	4.4854	5.7869	5.9628	5.5273	5.1289	5.9586	11.4606	7.1095	3.8278	5.1169	6.4723	5.5395	5.9047	4.8575	5.2149	6.0747	5.6138	6.203	5.0717	5.9215	7.8026	5.2998	4.851	6.0453	6.5089	5.8397	6.6315	6.6182	5.7076	6.4606	5.3519	6.1607	5.8452	5.8989	5.7126	5.406	5.1599	5.189	7.1254	6.4896	6.8203	5.295	8.097	4.9208	5.1767	6.5692	5.9523	5.408	5.0824	5.8153	5.4621	6.218	5.7057	7.6177	5.5103	6.535	5.5653	8.4844	4.3161	4.6264	7.2668
PF3D7_0615400.mrna1_1	PF3D7_0615400.mrna1_1;1860	1860	7.5265	6.9714	6.2371	5.4131	4.8929	8.4623	5.7955	4.8212	4.7208	7.7367	6.4866	6.2718	5.098	4.8027	8.443	6.4	5.033	5.5056	5.1643	6.9854	11.938	5.073	5.8128	5.9683	6.8857	5.6328	5.3092	5.8339	7.2419	12.0116	7.1149	5.1643	6.4045	6.9732	6.5375	6.2432	6.1003	5.6118	6.6707	6.1825	5.2906	4.8384	6.9076	8.9358	4.9639	6.0503	6.5785	6.4335	5.2498	8.4083	6.133	6.1289	6.1108	5.7206	7.4012	6.416	5.8659	6.3067	6.1912	7.0639	5.6162	8.8659	6.8926	5.95	5.4356	8.1478	4.627	5.9345	7.7246	6.9502	6.6441	6.25	6.0858	7.244	7.3412	6.3103	9.5791	6.8163	6.1428	6.6141	9.0465	4.8094	6.1581	8.0382
PF3D7_0615400.mrna1_1	PF3D7_0615400.mrna1_1;1861	1861	6.1837	9.0297	5.1089	5.3674	6.0034	4.7803	4.5404	4.0832	4.1243	6.7952	4.2972	6.3252	4.9383	3.8186	5.0913	5.116	6.0503	6.3089	5.3431	8.1521	13.227	4.0798	7.1855	5.7385	7.0807	6.4029	4.9179	5.2242	7.7346	13.5854	7.3219	6.9255	5.9463	7.0051	5.6648	5.2288	4.859	6.285	6.8254	8.708	5.4346	9.5065	7.3183	9.8557	6.2948	6.0751	5.7835	6.5136	6.5315	8.3346	6.4841	5.1276	6.7666	6.0663	7.8343	5.5472	5.5638	5.3837	6.1465	7.2397	5.5892	7.5736	6.2315	9.5879	4.9523	9.6389	4.4673	5.6876	7.7344	6.5173	6.4085	6.0531	6.0257	6.91	6.3847	6.479	8.5315	6.1181	8.1996	6.1699	9.7547	4.7257	6.5941	7.4581
PF3D7_0615400.mrna1_1	PF3D7_0615400.mrna1_1;1862	1862	6.6369	8.4705	6.2254	4.8344	4.7087	4.9509	5.347	5.602	3.4764	6.9242	5.8467	5.3736	5.6008	4.4229	4.7608	4.8465	5.6261	6.507	4.8309	7.4759	12.6779	5.7363	8.0627	4.4336	5.596	12.774	4.6848	4.9644	7.6609	12.7415	7.0576	7.1985	6.408	6.6321	5.3391	5.3118	6.0094	6.0248	7.5578	7.8826	4.8963	4.9791	5.9193	8.0573	6.647	6.2976	6.4674	6.1512	5.9891	6.319	6.3799	5.4091	5.295	6.2521	7.0476	6.8795	6.0468	6.5696	4.9481	6.5032	5.7578	6.5786	6.2018	5.6988	5.2311	9.2014	5.0237	5.7876	5.5308	6.5981	5.7592	6.2837	6.3856	6.0889	6.6886	6.2897	8.696	5.9449	5.6439	6.3952	9.1528	4.6282	6.2184	7.0922
PF3D7_0615400.mrna1_1	PF3D7_0615400.mrna1_1;1863	1863	6.9378	8.6657	4.7126	5.5759	6.6922	6.696	5.4896	4.7054	4.1185	6.9937	4.9579	6.6682	4.5765	6.3783	6.0512	5.7663	6.2731	5.8814	5.157	7.969	13.3811	5.0858	6.5182	6.7871	7.5051	5.306	5.0418	5.7024	8.3736	12.8396	6.8249	5.3695	6.5774	7.4391	5.5376	4.3512	5.6848	5.95	6.4998	6.2081	5.3473	5.6545	6.8924	8.9999	4.7661	5.2016	6.5212	6.0303	6.5234	4.1077	5.9639	5.155	6.0308	5.6761	7.3298	5.0985	5.1574	5.5699	5.3646	6.6558	5.4741	7.4571	6.1152	6.3574	5.4627	9.0164	5.3122	4.9117	8.6944	8.2089	5.2836	5.496	6.7938	6.3837	6.3738	5.991	7.879	5.1089	6.3794	5.1014	9.0352	6.5938	5.1973	8.7988
PF3D7_0615400.mrna1_1	PF3D7_0615400.mrna1_1;1864	1864	7.6541	8.0576	6.9233	5.8032	4.3226	5.2791	5.546	5.1432	4.3889	8.1087	5.4854	7.5494	5.4998	4.8053	5.0286	6.1619	6.1361	7.1189	5.4699	7.3093	8.3568	4.6421	7.3399	4.7186	7.8971	3.797	6.1404	5.5629	7.9861	7.4055	8.227	7.2767	5.4446	7.7965	5.3313	4.6859	7.7416	6.8892	6.0826	7.5982	4.2024	4.6559	8.5949	9.5659	6.6318	5.5814	6.345	5.9658	5.9554	6.5971	5.9944	7.6865	6.4436	7.0712	7.4922	4.1252	5.5567	5.9998	6.2871	9.2621	6.5575	7.0879	9.623	6.6963	4.2001	7.3951	6.2828	5.8746	6.3598	6.9858	4.464	5.1562	7.0706	5.8153	9.1768	6.856	8.3957	9.2129	7.5257	5.729	7.8829	7.4501	6.5641	6.8974
PF3D7_0615400.mrna1_1	PF3D7_0615400.mrna1_1;1865	1865	7.8007	6.0974	5.9732	6.1119	3.5059	6.0186	5.3284	5.9331	3.903	7.4446	4.189	6.8094	4.4522	4.5515	6.0853	6.1398	6.6427	6.5406	5.8265	10.1102	7.9076	4.8718	7.8554	6.7879	8.8046	5.0883	5.585	4.6352	10.4858	7.9874	5.946	7.3514	6.3207	8.9977	5.0682	5.4472	8.5571	6.5993	8.2369	5.5273	3.8156	6.408	7.0017	7.6352	6.2743	5.2001	7.8657	7.5868	6.1892	7.3889	6.4128	6.1681	8.7448	7.4492	6.3239	5.8395	8.013	7.2532	6.1212	7.5995	5.8291	7.5464	6.9944	6.7631	5.1739	6.6026	6.7118	5.1918	6.6591	6.1857	5.2668	6.8937	8.5714	6.5773	8.1649	6.6365	8.3752	6.9167	5.8612	6.5791	6.3724	7.9822	6.156	6.3413
PF3D7_0615400.mrna1_1	PF3D7_0615400.mrna1_1;1866	1866	6.9015	6.2672	5.9472	5.8304	5.3016	5.1297	5.7409	4.5027	5.8268	6.9788	5.6008	6.1108	5.8232	4.7115	5.3916	5.7719	4.9602	6.0453	5.0798	7.495	7.5177	6.4931	7.0554	4.7866	7.2283	4.4046	5.599	5.5889	7.6454	6.5284	6.6188	6.57	5.6682	6.9958	5.3359	5.9588	6.6385	6.7396	6.4284	5.067	5.2254	5.7827	6.3911	9.2698	6.1315	5.3635	7.1669	6.3811	4.4189	6.4756	5.9982	4.8475	7.3199	7.8778	5.9667	5.6843	7.8115	7.0925	4.8309	8.09	6.4707	6.432	6.7302	5.4922	8.732	6.2696	5.5141	5.696	5.9234	6.038	6.1853	8.2466	7.5093	5.6447	7.2274	6.2685	6.2093	6.4593	6.1711	5.8831	5.3154	5.1106	6.0652	6.9406
PF3D7_0615400.mrna1_1	PF3D7_0615400.mrna1_1;1867	1867	6.5575	5.8056	5.2754	5.0798	7.6714	5.4303	6.2636	5.1663	5.3459	6.2681	5.9619	4.4796	4.9977	7.4972	3.2141	5.6436	5.0352	4.3406	4.7495	6.7815	6.628	4.8197	6.7173	5.6996	5.4243	4.9467	4.7586	5.6648	6.8769	6.1348	6.2296	7.1203	5.9442	5.4919	4.8037	3.257	4.3813	6.7446	5.9329	4.8455	5.7377	4.9378	5.5398	6.1876	4.7098	3.5632	7.4102	5.5229	5.6482	4.5491	5.5317	5.6943	3.1276	5.935	4.8987	4.7208	4.5975	7.611	5.1218	5.8336	5.6103	7.5971	5.6174	5.7698	5.6596	5.4919	5.7973	4.9878	8.044	5.5798	5.2418	5.6631	8.7253	4.9059	5.9215	6.1857	6.2547	5.2709	5.7916	6.7282	4.257	5.5289	4.7382	6.2225
PF3D7_0615400.mrna1_1	PF3D7_0615400.mrna1_1;1868	1868	6.7137	6.1585	5.9067	6.4558	5.6704	5.8311	5.8785	4.4256	3.6882	5.7552	6.0352	4.7861	5.9491	5.745	4.9704	6.8124	6.2911	3.9345	5.4012	7.0219	6.8113	5.3291	6.5067	5.6206	5.8639	5.738	4.4529	5.1902	6.7679	6.4091	5.5014	6.5116	5.0457	6.4814	5.5065	3.5033	3.9828	7.0907	6.0598	5.9669	5.9523	4.5892	5.9632	5.6716	4.9074	5.7845	7.8513	6.2166	5.9832	7.277	5.6308	5.4799	5.8787	6.2199	5.153	4.8354	5.7842	7.112	5.3027	6.6578	5.7584	5.8158	5.9451	5.5361	6.2935	4.9392	5.3487	5.9262	7.0636	4.7071	5.7098	5.7845	9.6955	5.1077	6.5624	6.0923	6.0717	6.1647	6.0385	5.8207	6.1699	5.0453	5.009	6.8386
PF3D7_0615400.mrna1_1	PF3D7_0615400.mrna1_1;1869	1869	6.1447	5.8989	6.3813	5.5326	5.8066	5.3501	6.4804	5.7645	5.4588	4.6764	5.3129	5.8009	4.963	5.1322	5.0909	6.0034	5.5919	4.9667	5.254	6.6336	6.6495	5.3992000000000004	6.497	5.4336	5.4621	3.8288	2.8777	4.5078	6.6568	6.4762	5.3743	7.1493	5.3768	6.6589	5.4963	2.1342	5.09	6.3282	6.0665	6.6368	5.487	4.1546	4.9946	5.9093	4.1922	3.9383	7.306	6.6506	5.4767	8.1123	4.7808	4.8053	2.1243	6.0824	5.5558	5.1243	5.4906	8.231	5.8555	7.4442	6.0896	5.5002	5.3381	5.3632	5.537	5.2016	5.3723	5.1514	6.2893	5.5729	5.0085	4.6415	9.8167	5.4226	7.201	6.2403	6.3237	5.696	5.5835	5.4835	5.8963	4.292	5.6651	5.4851
PF3D7_0615400.mrna1_1	PF3D7_0615400.mrna1_1;1870	1870	7.2504	7.1637	6.6402	5.2479	5.5951	5.9787	7.1729	5.3568	6.1649	6.5494	6.0938	5.0785	5.4617000000000004	6.4896	5.353	7.5815	5.6047	5.3854	5.5419	6.7778	7.0519	5.5895	8.211	5.6372	6.4168	5.2743	5.204	5.5333	7.5343	7.4378	6.688	8.0723	5.9093	6.9813	4.3132	5.4835	5.6946	5.5065	6.5908	8.098	7.2223	4.5254	5.6585	6.616	4.7549	3.5008	7.1401	6.3327	5.0081	8.1918	5.5632	5.0742	5.9565	6.5969	6.3846	5.4111	5.7415	8.8958	5.2095	7.4016	6.3811	6.3628	6.3808	4.7887	6.3854	5.0925	5.8987	6.4581	7.314	5.9614	5.5671	6.0106	11.0833	5.3968	7.0661	6.6615	6.2458	7.6526	6.1548	7.5677	5.4588	5.3487	5.9651	6.1775
PF3D7_0615400.mrna1_1	PF3D7_0615400.mrna1_1;1871	1871	7.6948	7.1651	6.5371	6.2576	6.414	6.4063	8.1535	6.5532	5.3705	7.2197	8.7372	5.3306	5.6308	5.9076	7.1527	8.1596	6.9035	6.5911	6.0369	7.8867	7.7111	6.3968	7.2112	6.6889	6.8359	5.8347	6.0126	6.471	8.4307	8.545	7.1044	7.3524	6.6639	7.4276	5.2743	5.5267	4.6159	8.5588	6.456	6.702	9.139	6.0079	7.6431	8.9515	8.6185	4.5981	8.3432	5.6769	5.7285	6.9216	7.412	5.7798	6.5848	6.4053	6.1056	4.7655	7.7408	10.6526	6.1719	8.48	7.1703	6.5331	7.6526	6.4764	7.2087	6.7477	5.8873	5.7162	7.6664	6.1262	6.4986	6.5535	12.1732	5.7425	9.4594	7.1976	6.985	7.3347	6.563	8.5684	6.4896	6.7145	6.0898	7.6257
PF3D7_0615400.mrna1_1	PF3D7_0615400.mrna1_1;1872	1872	10.0634	9.338	6.3858	6.8689	5.1043	7.1787	8.4606	6.6128	5.7669	9.5201	6.5343	9.6265	6.635	5.8895	8.0208	9.5382	7.3884	8.5987	6.3306	9.4467	8.9279	7.7441	8.2588	6.6542	8.3171	4.6135	8.6519	5.1723	9.2696	10.1702	8.4817	8.0682	6.7053	8.6984	5.667	9.0074	5.5699	8.9241	7.1898	9.4777	7.876	6.4846	9.4015	11.2213	9.2899	7.4601	9.1179	6.7804	7.4025	8.207	8.2772	8.3454	7.6579	8.6065	9.1488	7.3663	5.823	12.3447	7.0735	11.6766	7.1285	8.3217	9.894	5.7576	10.4885	8.0124	7.1895	8.492	9.4775	7.6259	7.6253	5.6366	13.3827	5.2001	11.7722	7.1998	7.7917	9.6933	6.6564	10.237	7.7756	7.8377	8.6726	9.0956
PF3D7_0615400.mrna1_1	PF3D7_0615400.mrna1_1;1873	1873	9.7848	10.9017	6.3712	9.1135	5.0246	8.3856	7.4044	7.1317	4.437	9.9821	6.7408	8.9526	9.0041	4.9231	8.4275	9.0652	6.8306	8.1157	5.5166	9.5539	9.6251	6.263	8.0627	9.1519	7.9283	4.204	7.5006	4.7115	9.4466	10.0792	7.3736	7.9489	8.9685	8.5714	5.1018	7.3856	4.7949	10.1217	6.9673	10.9346	9.1361	6.6366	8.8218	11.1211	9.2897	6.8179	10.1563	6.7634	9.6981	9.9866	7.5036	8.2582	7.1187	6.7557	7.5248	6.4914	5.9628	12.459	5.9752	12.1543	6.5691	7.8818	9.6335	6.5295	10.3859	8.6205	7.826	9.2995	8.3492	5.0014	6.8872	5.9658	13.5871	5.4764	11.6213	6.5421	9.0397	9.0502	6.354	10.4215	9.0162	8.3871	10.1276	8.3891
PF3D7_0615400.mrna1_1	PF3D7_0615400.mrna1_1;1874	1874	9.9475	8.6862	6.7097	8.2953	5.1587	7.3551	7.6249	7.7503	5.0281	9.6604	6.7434	8.7964	7.8191	5.4456	6.8615	8.7631	8.3647	8.0793	6.9505	8.5957	10.6987	6.1121	6.0036	6.6295	8.0201	6.3016	6.6938	6.1459	8.4323	10.466	7.4392	6.2165	7.277	9.0161	6.5467	7.1541	7.2738	11.1846	8.6719	8.3927	6.0938	6.6267	9.9215	10.3066	9.114	7.6336	10.3774	8.7201	7.0535	11.8243	8.868	9.7424	7.6482	7.6508	12.136	7.7789	5.8296	13.4971	5.5656	14.7118	6.3448	9.6995	9.148	6.749	8.6555	7.5659	6.7	10.2151	9.5521	11.3211	6.0306	5.61	14.4751	4.7065	14.976	6.8971	9.8105	9.9449	6.9246	8.7353	7.3371	7.3077	10.9535	9.6978
PF3D7_0615400.mrna1_1	PF3D7_0615400.mrna1_1;1875	1875	9.3229	5.6147	5.4057	6.4774	5.2861	4.9855	6.7719	4.916	4.7918	8.0311	7.2171	5.7252	7.9883	5.4509	5.6826	7.192	6.2615	6.6106	5.765	7.2979	5.8934	4.1795	5.5192	6.6772	5.5862	4.6375	6.8574	5.1603	6.8199	6.0464	5.7819	5.2787	6.37	6.2672	5.2133	7.5581	8.4654	6.0725	6.4271	5.4931	5.2702	5.6531	6.2657	7.9009	9.0981	5.9402	6.7673	6.8251	6.3813	11.4521	8.6218	6.7606	6.8555	7.2868	5.9392	5.7589	3.7981	12.3736	5.9227	13.359	5.9857	7.8313	6.5563	5.8081	5.8415	6.7353	5.5014	8.453	9.582	5.025	5.6879	4.8709	13.6924	5.7043	14.0018	6.4128	7.955	7.5477	6.8691	7.0857	5.9993	5.2806	8.9435	8.2149
PF3D7_0615400.mrna1_1	PF3D7_0615400.mrna1_1;1876	1876	9.0465	5.7679	5.3799	7.5219	4.3951	4.774	4.6088	6.0354	4.8048	8.1878	7.1146	5.4947	8.7233	4.4548	5.2415	5.8053	5.8407	6.8269	5.4393	7.1044	6.2935	6.0834	6.6737	7.4681	5.2957	4.101	6.7485	5.6781	6.9492	5.6091	7.0482	6.6904	6.9363	6.8148	5.07	6.3963	8.7498	5.856	6.0009	6.1965	4.1779	5.4114	7.3106	8.6883	9.3069	5.8765	4.5638	6.4814	6.3681	6.9874	8.014	8.97	5.7626	6.514	4.963	7.0006	5.3359	13.0241	6.052	6.8809	6.9456	7.3362	7.2422	5.527	3.85	7.8429	3.9222	8.4619	10.739	5.6682	6.5478	5.6966	13.7089	5.2361	7.231	6.5487	6.8535	7.6725	5.8647	7.0837	6.6199	5.1334	9.433	10.2727
PF3D7_0615400.mrna1_1	PF3D7_0615400.mrna1_1;1877	1877	6.732	5.6401	5.3992000000000004	6.0494	4.8866	6.0197	4.9369	4.7415	0.7908	7.2373	6.1659	5.2437	5.8804	2.3132	5.6837	4.7955	4.8298	3.8349	5.0938	6.5116	6.4507	6.4077	4.7164	6.1491	5.6817	3.488	4.4744	4.1309	6.7053	5.9862	6.793	3.8369	5.6707	5.1391	3.7015	4.6713	5.0841	5.0009	5.8975	4.1391	4.7934	5.6868	5.4954	5.814	6.6226	5.1301	5.5934	6.2166	5.8199	3.9193	6.6754	5.8836	4.1408	5.876	5.4864	4.9288	5.8012	8.514	4.8919	4.8329	6.0319	6.4468	5.8733	4.228	5.5113	5.1815	4.4356	5.8817	8.1393	4.7719	5.1934	5.1902	8.454	5.2311	5.496	5.8215	5.6485	6.6135	6.8564	4.4951	4.8768	3.6814	6.4406	7.1511
PF3D7_0615400.mrna1_1	PF3D7_0615400.mrna1_1;1878	1878	8.4141	4.9425	5.8349	6.308	4.6153	4.6094	5.5065	5.8977	4.991	6.9034	5.1106	4.1946	5.8634	3.1194	5.5176	4.6713	5.7968	4.6803	3.2001	6.6509	6.106	6.4345	5.6803	5.1603	4.8748	3.8856	3.904	5.07	6.578	6.219	6.1287	5.4938	6.0995	5.3023	4.2016	2.9523	5.7842	4.3646	7.0386	4.7398	4.9713	3.541	4.7939	4.7645	7.3858	3.101	6.1534	8.0366	5.7884	4.6848	5.739	6.0819	5.1723	6.1148	4.6775	4.9392	4.7317	7.7775	4.9662	4.3847	5.5518	6.6175	5.8686	5.43	5.8288	5.4584	4.1953	5.4489	8.3005	4.6781	5.8045	5.3992000000000004	5.3491	5.2931	5.2739	6.4133	6.508	6.5097	6.4909	6.6596	4.6605	5.033	6.4898	7.72
PF3D7_0615400.mrna1_1	PF3D7_0615400.mrna1_1;1879	1879	7.5376	6.0297	5.4172	5.2839	4.4522	5.367	5.5478	4.5135	5.0875	6.9878	5.7827	5.5005	5.5254	5.6662	5.1185	4.6519	6.044	4.5625	5.4152	6.9923	5.5841	5.9446	5.9165	5.3858	5.6682	4.9561	6.1037	4.9269	6.645	5.5242000000000004	6.1379	5.1783	5.3913	4.849	5.0687	6.5315	5.9495	5.6943	5.3219	3.6971	5.1831	2.2234	5.8714	4.5765	6.6503	4.0798	5.8822	5.8817	6.9356	5.0063	7.0747	5.7071	5.5364	6.093	4.785	4.6713	4.9279	6.6878	5.073	4.393	5.701	6.1112	5.6337	5.3309	3.6112	5.384	4.7634	5.1538	8.4219	4.9331	6.5385	5.0764	6.588	5.2887	5.5435	6.3794	7.0931	6.9635	6.7336	5.6459	5.4039	4.3161	6.9052	8.9181
PF3D7_0615400.mrna1_1	PF3D7_0615400.mrna1_1;1880	1880	6.5809	5.7274	6.2032	6.5018	5.07	5.5192	5.3416	4.2839	3.6645	7.2884	6.6305	5.8637	6.0781	2.8135	5.746	4.6508	4.9453	4.8405	5.5472	7.1656	6.5538	6.0995	7.0541	6.3913	5.3345	3.5059	3.1375	5.1946	6.8792	6.6495	6.4449	7.1094	6.7637	5.6854	4.3646	3.8649	5.5388	6.6085	7.2725	4.9593	8.3042	6.3259	5.2787	6.1946	5.9789	5.1436	6.4656	6.8913	8.8035	5.0058	5.8472	4.8664	3.5273	7.7676	5.2917	5.9649	4.3709	6.302	5.811	5.4986	6.3823	6.0394	6.0193	4.7634	5.2365	5.5677	4.3491	4.9035	6.3735	5.1223	6.9403	5.4845	6.8152	5.1383	5.3988	7.2555	7.3258	6.0516	6.5619	5.8422	5.6352	5.0321	5.8575	7.0884
PF3D7_0615400.mrna1_1	PF3D7_0615400.mrna1_1;1881	1881	6.5865	6.1301	5.8917	5.6453	5.2724	5.5963	5.0522	3.5789	3.9745	6.8246	5.669	5.04	5.9875	4.9397	5.6118	5.5844	5.3632	4.4316	5.877	6.8184	6.4479	6.7845	4.8166	5.3103	5.5333	5.394	3.3349	5.6132	6.98	6.0097	6.7317	4.6352	6.0072	5.4155	4.9001	4.0917	3.6993	5.0691	6.348	5.2821	4.054	4.5503	5.0483	5.0665	6.6935	3.8176	5.1035	6.5427	8.2448	5.3226	6.4819	4.8288	3.4828	5.8336	5.2307	5.4195	5.2365	5.694	5.1363	5.029	6.2668	6.195	5.1231	4.8938	4.3327	5.0413	4.857	5.1707	7.2674	4.2456	6.1348	5.1763	7.1627	4.61	5.3438	5.7988	6.3496	6.8859	6.8857	5.6625	3.5423	4.8006	5.2188	7.4423
PF3D7_0615400.mrna1_1	PF3D7_0615400.mrna1_1;1882	1882	7.6883	5.9331	6.0921	7.0274	5.5987	5.4883	5.2028	5.1619	4.1779	7.1284	8.316	8.5858	7.2702	3.1906	5.2928	5.814	4.7682	6.1967	5.2453	7.1814	6.0832	5.8192	6.4875	6.2143	5.8045	4.5838	3.4343	10.8577	7.5723	6.0257	5.9378	8.7367	5.8158	5.3158	5.8647	3.862	6.7042	5.6384	7.7328	5.6085	4.135	6.6515	5.3399	4.7109	6.3731	4.8166	6.4699	7.3862	10.8776	5.3544	8.7568	5.7661	5.6899	7.759	5.6479	5.3284	4.3625	5.8457	5.7471	5.975	6.6971	6.5211	5.3754	5.1346	4.2087	6.4714	5.4323	6.398	7.7919	5.6982	5.4269	5.9467	5.9364	5.2645	5.7695	6.4867	7.0066	7.193	6.1779	5.5969	6.3464	5.7639	6.6264	7.2828
PF3D7_0615400.mrna1_1	PF3D7_0615400.mrna1_1;1883	1883	7.1292	6.217	6.9564	5.7388	4.5644	6.0268	7.4003	4.765	4.2211	7.2633	7.4548	10.9219	6.8084	5.0206	5.896	9.3052	5.5049	5.7222	6.4666	7.7316	6.8506	6.6761	6.9237	5.6596	4.7554	5.3291	4.3764	6.5022	7.5877	7.2012	6.606	7.091	3.729	5.328	4.8826	4.5711	11.5779	5.6138	6.4514	6.0405	5.0224	6.2987	5.7931	5.0921	6.2294	5.1977	5.7482	6.4074	11.0458	4.4482	10.0583	5.7708	6.0819	9.2591	3.3702	5.5345	4.62	5.5762	5.6235	6.0166	5.5589	6.9868	6.0088	5.1799	5.1603	5.4816	5.348	8.619	6.7458	5.5011	5.4545	5.7955	6.4683	6.0555	4.6921	5.4992	7.0043	5.7621	5.824	5.9196	5.2728	5.4906	8.9664	7.6789
PF3D7_0615400.mrna1_1	PF3D7_0615400.mrna1_1;1884	1884	6.8812	5.9378	6.6823	5.4861	4.3082	7.7089	5.1473	4.5166	2.5705	7.2109	7.6512	10.9029	5.4973	4.4944	7.7655	5.7477	5.2563	5.9442	6.1813	6.3717	6.3225	5.5065	6.6138	4.7892	5.3723	5.0076	4.2311	6.0802	6.8676	6.0974	6.5625	5.7431	4.5916	5.8037	6.0873	5.8367000000000004	10.9035	6.3512	6.3036	5.2137	4.3923	5.546	6.4089	6.3395	6.2093	7.4758	6.1693	6.2024	11.272	4.319	9.2845	5.9329	6.1247	10.3868	4.9964	8.505	3.9231	5.8445	4.9383	6.2089	5.6596	5.8878	6.3591	5.9348	4.7393	5.4453	4.8248	9.6628	5.5317	3.9383	5.9535	5.1198	7.331	4.8475	5.7921	5.8465	6.7481	5.5388	5.9366	6.065	5.1031	3.7015	10.0342	4.5267
PF3D7_0615400.mrna1_1	PF3D7_0615400.mrna1_1;1885	1885	6.8495	5.6727	6.9656	5.8045	4.7181	7.4415	5.0712	4.5993	3.7592	7.1839	5.957	9.7563	5.477	3.6229	7.5375	5.2063	6.1377	5.6138	5.5632	5.1194	6.2638	5.5711	6.121	5.4861	5.432	5.876	3.9107	7.3297	6.3448	5.6215	7.189	4.7782	6.0043	5.2612	5.1651	3.84	5.6999	5.557	6.7957	4.7361	7.7918	4.859	7.7102	7.7811	6.4011	6.154	5.4253	6.7381	9.9925	5.7623	4.1408	7.2876	5.4925	7.793	6.847	4.5987	6.9048	5.5702	6.2133	5.9191	5.0175	6.049	7.5574	5.2675	4.5527	5.985	4.8792	6.4527	4.5379	7.1109	4.3723	6.4673	6.8459	6.5977	6.127	6.2578	6.3966	7.0419	5.6185	5.8074	6.1262	4.2585	7.3828	6.3556
PF3D7_0615400.mrna1_1	PF3D7_0615400.mrna1_1;1886	1886	7.9246	5.3635	5.4812	5.5251	4.408	7.4543	5.3226	5.0836	2.7761	8.0265	5.295	6.1906	4.8997	3.5185	7.4249	4.9547	5.6017	5.6979	3.2141	4.7339	6.2361	4.0925	6.9277	5.5862	4.8293	4.6831	3.7527	4.6182	5.8089	6.1633	4.7949	6.5932	5.5865	5.4637	4.5892	1.0072	4.943	4.4673	5.879	2.9709	4.359	5.4118	5.2456	4.3639	6.7334	5.7334	5.2828	5.8839	6.0704	7.9232	3.8156	6.062	4.8644	8.7066	6.5857	4.047	4.6758	5.5154	5.1156	5.225	4.9269	4.5122	5.1489	4.4249	5.5258	5.2649	5.1445	3.6656	8.0766	7.0051	3.9486	4.9973	4.9472	5.3212	6.7803	4.8364	6.2083	5.479	6.3205	5.6596	5.4263	2.797	4.852	4.7485
PF3D7_0615400.mrna1_1	PF3D7_0615400.mrna1_1;1887	1887	7.7121	5.4935	7.624	5.7134	3.7918	7.5501	5.4692	4.6305	3.5534	8.1093	11.2675	5.9793	6.1739	4.0383	7.5339	6.6087	4.8846	5.6935	4.8104	4.6628	8.5534	4.3391	7.1714	5.887	6.239	6.4883	6.2547	4.8022	5.8649	7.1167	6.5081	6.7249	5.3111	6.7962	5.6963	7.2784	3.9212	5.5348	6.0613	4.4783	3.1243	5.5795	4.8709	5.2604	7.2619	4.8851	5.5984	6.488	5.0972	6.5105	7.7799	5.9934	4.9222	8.5803	7.01	4.8787	4.3813	5.4236	4.8777	7.449	5.9736	5.7866	8.0501	5.3205	5.3071	5.4053	3.943	5.7716	9.6806	7.3991	3.4502	5.8215	5.2976	4.8777	7.7284	6.6686	6.6558	7.3139	5.717	6.067	4.774	3.4699	4.7639	8.9053
PF3D7_0615400.mrna1_1	PF3D7_0615400.mrna1_1;1888	1888	11.9796	5.7216	6.0522	6.2073	5.4482	11.4323	5.5494	4.1611	3.9279	12.4433	10.2032	5.151	5.3216	3.3771	11.4719	5.825	5.8497	3.3688	8.0767	6.47	5.7417	10.7954	8.5479	5.8283	7.8225	3.6736	12.4611	9.0098	5.7506	6.2795	9.3205	7.2363	5.839	8.7306	5.5619	12.4132	6.132	6.7042	8.4596	5.2772	4.3561	6.3579	5.4074	8.4894	9.8245	4.649	8.4084	8.5456	4.9246	5.3434	5.323	4.5844	5.568	6.9676	5.8765	4.5416	4.3799	6.7952	5.516	10.1569	7.9657	6.4683	5.9069	6.3752	5.77	6.9017	5.3158	6.6244	7.9903	6.7272	5.8457	4.9946	7.7297	4.9255	9.7307	7.8197	6.2205	5.9153	8.1487	5.9848	7.3028	4.6076	6.5682	7.9917
PF3D7_0615400.mrna1_1	PF3D7_0615400.mrna1_1;1889	1889	6.8277	5.306	4.9891	6.3023	5.0161	8.4364	5.0378	5.5549	3.842	6.4381	7.6326	4.9982	5.5116	4.7485	8.2532	5.0112	4.8192	4.8314	5.6676	6.9027	5.9732	6.6405	4.6548	4.9439	5.5975	4.8243	2.6982	4.5521	6.7542	6.4038	6.0896	4.8001	5.4915	5.9071	5.1135	2.696	4.3937	6.1272	5.9523	5.0862	4.0993	5.407	4.5723	5.2327	5.3653	5.2227	6.3043	8.4881	4.3205	5.0644	4.6525	5.3789	4.8782	5.2188	5.4735	5.0409	6.466	5.8074	5.7623	5.9047	5.9526	5.7785	5.7772	5.4883	5.2261	5.4446	4.8851	5.1035	7.1879	5.9404	4.8222	6.068	7.3682	5.9857	5.1027	6.3689	6.33	5.2645	7.5615	6.5518	5.1231	4.4323	5.8612	6.1554
PF3D7_0615400.mrna1_1	PF3D7_0615400.mrna1_1;1890	1890	6.1585	5.8848	5.8222	6.0323	5.2292	8.2175	4.7377	5.2083	4.7581	6.4405	7.4643	5.1639	5.6556	2.6088	7.8052	5.0734	6.1807	4.6053	5.2415	6.9529	6.4459	6.1003	5.6121	5.785	6.1052	5.0862	4.4867	4.4469	6.9176	6.1645	6.5624	5.2532	6.5841	5.546	6.204	5.5185	5.1404	5.2817	6.2061	4.5304	5.0959	4.025	5.0054	5.0887	4.5807	4.8841	5.537	6.5902	3.99	4.7032	5.8659	5.9837	3.5945	5.6713	4.5192	4.5993	6.1416	5.6191	5.5506	5.9605	6.8529	6.633	5.2196	5.3071	4.9345	5.2861	4.6253	4.3792	6.6209	5.4676	4.0557	5.5311	6.2238	5.0405	5.8092	6.7674	6.1216	5.6011	5.723	6.1125	5.314	4.2994	6.4782	7.4922
PF3D7_0615400.mrna1_1	PF3D7_0615400.mrna1_1;1891	1891	6.5312	5.5969	5.1164	5.0444	3.9307	8.8605	4.5928	3.855	3.852	4.4416	8.4673	4.0942	5.6226	2.1859	8.346	4.4168	5.5969	2.6938	5.3909	5.4838	6.6666	5.7093	5.7845	5.2802	4.6118	6.3844	3.858	4.6848	8.3383	6.5412	5.9404	3.6427	5.5969	5.4216	5.72	4.0391	4.5122	5.021	6.6314	5.1493	5.3768	5.047	5.6493	5.9968	4.2388	4.7554	5.2954	6.6156	5.0286	4.6288	4.854	5.0175	3.6826	5.5537	4.8953	5.6755	5.3988	6.5603	4.905	4.9745	5.4594	5.1218	4.5441	3.4867	5.1902	5.2242	4.3241	4.4861	6.3672	5.5223	4.6599	4.9809	6.1637	4.8379	5.5413	6.472	5.3554	5.8192	6.1305	5.9609	3.847	4.9303	5.5981	6.3192
PF3D7_0615400.mrna1_1	PF3D7_0615400.mrna1_1;1892	1892	6.3757	5.3063	5.7975	5.6516	5.9623	7.4253	4.5741	4.1481	2.9745	5.5665	7.1241	3.7803	5.467	5.3723	7.1579	4.6188	4.9676	3.4114	4.9189	5.9465	6.319	5.4179	5.1902	6.0607	5.8605	5.5653	4.8273	4.7576	6.6234	5.7695	6.2715	5.9486	6.5379	5.905	6.9287	3.9107	4.6381	5.5444	5.8197	3.9873	5.0387	4.0566	5.3719	4.6882	3.845	4.6473	4.8455	6.5804	4.5008	4.5323	5.9846	5.1243	0	5.2106	5.4097	4.4463	4.7388	5.0579	5.8958	4.4107	5.7511	5.7522	5.1185	4.915	4.3327	5.9718	5.2016	4.4601	6.5905	5.3512	4.5497	4.9612	6.1029	5.8306	5.7285	6.7743	5.9796	4.2357	6.5432	5.9695	5.4022	4.6865	4.6005	7.2394
PF3D7_0615400.mrna1_1	PF3D7_0615400.mrna1_1;1893	1893	5.9713	4.8822	5.8117	5.7455	4.9141	7.1007	5.897	4.9864	4.541	5.6191	7.2207	5.1506	5.5326	2.0909	6.713	5.2627	4.8777	4.0849	4.1202	5.2059	5.4796	5.8112	5.3132	5.5283	4.9796	5.6619	3.6859	4.9713	6.4769	5.3103	6.1243	4.0712	5.3837	5.0917	6.4841	3.4607	2.5211	5.8397	6.301	5.3642	4.0215	5.0522	4.8309	4.1993	4.3547	4.5844	5.4835	5.516	4.5148	4.1043	5.9307	5.07	2.0496	5.7816	5.292	5.106	6.327	6.4195	5.6682	4.7861	6.6008	5.9381	4.9141	5.5475	5.2612	5.627	3.5135	5.5531	6.888	4.5491	5.0942	5.0913	5.709	5.0325	5.5963	7.1483	6.3187	6.3491	6.1018	5.694	5.1235	5.0233	4.591	7.5209
PF3D7_0615400.mrna1_1	PF3D7_0615400.mrna1_1;1894	1894	6.2307	6.1058	5.9612	4.7949	4.4229	8.362	5.07	5.4124	2.852	5.2346	8.1513	6.0851	5.5951	3.9764	7.3473	4.839	5.1651	4.7323	4.2095	5.9889	6.2832	5.9458	4.7897	5.0099	5.5832	5.7071	3.5607	4.2547	6.1581	5.5435	6.0341	4.797	5.8081	5.4239	6.339	4.0815	4.4162	5.8081	6.281	5.1803	3.9146	4.935	5.5292	4.796	5.7186	4.8001	4.9006	6.9586	4.3695	3.9392	4.645	5.1542	4.7613	5.6789	4.8278	4.9855	4.9959	5.4568	5.2946	4.4673	6.3863	6.0873	5.6418	5.1819	5.6562	4.4594	3.3964	5.0657	8.0292	5.1318	3.9298	5.3775	6.2817	5.3816	5.5573	7.1063	6.1739	5.55	5.9575	5.8268	4.6786	2.2479	6.1693	6.9236
PF3D7_0615400.mrna1_1	PF3D7_0615400.mrna1_1;1895	1895	5.7803	5.2983	5.9416	5.847	5.0652	10.2426	4.6462	5.2709	4.079	6.3985	8.1344	5.9243	5.4253	3.7192	8.1359	5.3427	4.5771	4.7093	4.7661	6.5661	6.5014	6.6906	4.7054	6.0297	5.6974	5.4256	4.7856	5.3851	5.7986	6.0719	6.0749	4.3111	6.213	5.6585	4.9741	4.2898	3.7698	5.2679	5.757	4.6496	4.8181	5.7434	4.5814	4.7115	4.1391	3.3951	5.2884	5.3056	4.6792	4.431	5.6398	5.1619	3.7655	5.6843	6.1206	4.7398	4.5759	5.963	6.5225	4.8495	6.6791	4.8733	4.6786	5.1675	5.3074	5.1703	4.8094	5.2645	6.8387	5.1297	4.2795	5.5656	5.9695	6.0864	6.0018	6.9558	5.9837	4.9718	5.6109	5.9614	4.266	4.3834	5.9514	6.69
PF3D7_0615400.mrna1_1	PF3D7_0615400.mrna1_1;1896	1896	6.4497	5.5598	5.2928	5.3677	5.6203	7.6303	4.4343	5.2114	4.9074	6.0875	4.8679	3.5084	5.3593	4.6803	7.4363	4.7366	4.9887	4.3212	5.0951	5.8822	5.9203	4.2705	5.3771	5.1783	4.9088	5.1218	4.8904	4.8017	6.8239	5.5348	5.7409	4.6358	5.605	5.4386	6.0509	4.2032	5.5668	6.3194	5.5404	4.1938	5.2376	4.0781	4.4074	5.5176	5.1305	4.5135	5.1039	5.9028	5.2307	4.121	5.3034	5.0858	1.8359	5.9628	5.2551	4.6848	4.6882	4.6011	5.8319	4.275	6.1326	5.9217	5.1771	5.2502	5.2566	4.691	5.9329	5.0704	6.7777	3.8817	5.2828	3.9021	4.729	5.9013	5.195	6.0804	6.0725	5.935	6.5474	6.0987	5.5786	4.5454	4.6848	6.3696
PF3D7_0615400.mrna1_1	PF3D7_0615400.mrna1_1;1897	1897	5.0866	5.318	5.3201	5.8367000000000004	4.8171	7.2965	5.0862	3.2079	4.3262	4.1127	4.765	5.1965	4.8545	3.2296	6.1506	4.8495	4.7819	3.5969	4.7692	5.4906	6.2114	5.2079	5.0904	4.009	5.4492	4.1359	4.3052	5.0219	6.5173	6.2182	6.3561	4.1035	5.101	5.7361	5.3607	0	4.6826	5.5251	5.738	5.6358	4.2906	4.0678	5.2494	3.7004	4.3313	4.9174	6.1653	5.1843	4.6502	4.6375	5.5251	5.4702	2.7527	6.0999	5.5351	4.7724	5.0747	4.3604	5.6778	4.2957	5.9964	6.1309	4.84	4.3957	4.8585	4.84	4.488	5.0887	5.9117	4.4356	3.7366	5.7993	4.846	4.9905	5.2126	5.6124	5.5497	5.3551	5.7842	5.2728	5.5937	4.9787	5.7824	6.3892
PF3D7_0615400.mrna1_1	PF3D7_0615400.mrna1_1;1898	1898	5.541	5.1477	5.756	5.6806	5.5308	4.4744	5.8674	4.4114	5.2861	5.04	5.3663	5.2028	5.1711	4.4141	5.7382	5.3114	5.7282	3.6005	3.4074	6.2677	6.1619	4.2373	4.2906	5.5049	4.9828	5.5622	5.0233	5.5248	6.1289	6.2677	6.211	3.4033	5.7506	5.3885	4.8968	4.319	3.942	6.0325	7.6441	4.2802	4.3448	4.3771	5.1445	4.8334	5.0483	5.0968	5.7336	6.3489	5.6392	4.3576	4.7671	6.0721	4.861	5.876	5.2529	5.3223	5.2976	5.1272	4.1391	4.8768	5.8232	6.8204	6.4182	5.3056	5.3995	5.4386	4.7597	5.0356	6.5744	5.6389	4.1202	6.1276	5.4621	5.1631	5.2102	6.3828	6.2966	7.4284	5.7425	6.0459	5.5345	4.1803	5.1534	6.5237
PF3D7_0615400.mrna1_1	PF3D7_0615400.mrna1_1;1899	1899	6.5953	5.3262	5.4744	6.0295	5.0081	5.8765	5.3434	5.0374	4.0496	5.7493	3.8176	4.8344	5.4459	2.6485	4.4841	5.5963	4.9805	2.7225	5.7663	6.11	6.6932	5.9837	6.0292	5.5607	4.8263	5.6381	4.5267	4.61	7.3855	6.3586	6.4893	5.6244	5.7417	4.8058	5.6375	3.121	4.5619	6.278	5.1457	3.9533	4.6814	6.0501	5.3695	6.0496	5.2145	4.1827	6.0065	6.0856	4.7328	3.7312	4.84	4.8515	4.1851	5.6384	5.2315	5.5635	5.0325	5.8622	5.4607	5.1659	6.3441	6.5076	4.1052	4.9869	4.5546	5.0496	4.5795	5.2048	7.0471	4.9959	3.8718	5.2559	6.1022	5.0892	5.3981	6.6831	6.3356	6.5922	6.224	5.8851	3.8022	3.3349	5.1942	7.7265
PF3D7_0615400.mrna1_1	PF3D7_0615400.mrna1_1;1900	1900	6.9013	5.6421	5.3172	4.9658	4.3834	4.0575	4.8875	5.0483	4.1803	5.281	4.8319	5.0951	5.8587	5.0161	5.3082	5.8372	5.5024	4.1914	4.7263	6.5361	6.1212	5.6476	6.6683	5.599	4.6893	6.5418	3.6005	5.3625	6.8839	6.1625	6.3806	7.3468	6.0858	5.2157	6.1473	2.9355	5.5329	5.3009	5.2055	4.9131	5.8311	4.5354	4.2016	5.6106	4.8748	4.7098	6.3262	5.4568	5.6203	5.0339	4.4848	4.6971	5.3607	5.7573	4.2087	5.1739	5.3568	6.0286	5.3388	5.5931	6.2217	5.7315	5.0179	5.5981	5.467	5.2769	5.844	5.4492	6.4629	5.4998	4.7908	5.3635	6.8045	5.3172	5.1169	6.339	6.8067	5.2008	6.1695	5.6744	4.797	4.1018	6.0453	6.9899
PF3D7_0615400.mrna1_1	PF3D7_0615400.mrna1_1;1901	1901	5.6363	5.2702	5.1615	5.717	4.2441	4.1803	5.8209	5.4634	5.0934	5.3827	5.6826	4.5323	5.9272	2.6848	5.1073	5.931	6.1699	4.327	5.0557	6.7762	7.431	5.8987	4.3903	5.3431	5.2399	5.7148	5.2269	5.1375	6.9284	6.0646	5.8824	5.2596	5.5981	5.0041	6.6502	4.8037	3.8972	6.2098	6.7201	4.969	5.4104	4.4376	4.1334	4.9607	4.7247	2.9653	5.9925	7.2052	5.3709	5.5379	5.2943	5.2059	5.36	6.3925	5.3041	5.1558	5.9143	5.85	4.7845	5.0836	6.08	6.2059	4.5662	5.2839	5.6539	5.4578	4.7608	6.5759	7.3719	5.0435	5.8084	5.625	5.9934	4.8485	5.478	6.7469	5.8726	5.1878	5.9732	5.921	5.0938	3.9791	5.4529	7.1699
PF3D7_0615400.mrna1_1	PF3D7_0615400.mrna1_1;1902	1902	5.4751	5.847	5.9035	5.6334	5.8331	4.3702	5.1663	4.9995	3.6893	5.7279	5.7002	5.8897	5.4343	4.1514	4.6605	5.7549	5.2211	4.2555	5.3607	6.601	6.3607	5.4356	4.585	5.9042	5.3431	5.5714	4.3241	5.5638	6.4187	5.5665	6.2032	5.3618	5.3858	6.0667	6.5154	4.3764	4.6786	6.1589	6.1995	5.5629	4.6966	5.0836	5.2939	4.4443	4.8723	3.5558	5.2869	5.3547	4.4712	5.2873	5.4179	5.3927	3.101	5.8319	5.2254	5.4835	5.2304	5.6814	5.5807	4.5583	6.2924	6.06	5.4005	5.8427	5.4057	5.2828	5.3111	5.4266	6.7092	4.9718	3.9373	5.4925	6.1821	4.9444	5.3445	6.8521	6.2836	5.2071	7.1229	5.7706	5.596	5.1518	6.2815	7.2234
PF3D7_0615400.mrna1_1	PF3D7_0615400.mrna1_1;1903	1903	6.458	5.7821	5.7377	5.5342	4.9732	4.9359	5.8237	5.1981	3.839	5.7581	5.4426	5.3611	4.9579	5.4848	5.6264	5.8948	4.8135	3.8268	3.8992	5.9229	6.1647	6.0641	5.5966	5.7525	5.0609	6.0215	4.1771	5.441	7.3946	5.1759	6.0535	3.6017	5.7493	5.9052	6.6231	6.545	5.5317	6.1643	5.9432	4.5091	5.4915	5.6977	5.0144	5.433	4.2388	6.0345	5.4705	7.4551	5.1289	4.4692	5.0193	5.853	3.8104	6.451	4.7549	4.497	5.1206	5.5726	5.6499	4.4162	5.8525	5.8278	5.7247	5.0139	4.9088	4.8914	4.7814	5.7439	8.8823	5.0139	4.6988	5.5747	5.6261	5.1938	5.5426	6.6717	6.027	4.6559	6.3118	5.5217	5.6453	4.2608	5.0045	7.1293
PF3D7_0615400.mrna1_1	PF3D7_0615400.mrna1_1;1904	1904	6.3778	5.0483	5.5323	5.8748	5.193	5.1293	5.5435	5.2902	5.1461	6.2632	6.3395	4.756	5.0566	4.1603	4.9345	4.9255	5.1583	5.0224	5.6392	6.2309	5.9241	4.6865	5.8472	5.8367000000000004	6.1451	5.7866	5.8364	4.4854	7.3209	6.1625	6.479	4.9383	5.2547	5.5573	6.0732	4.1497	5.761	5.9766	6.3074	5.1123	5.4995	5.5351	4.4912	5.7227	6.0369	4.9122	5.2441	7.1052	4.2555	4.1755	5.0635	5.0518	4.5179	5.7285	4.8615	5.1723	5.3572	6.0494	5.2683	5.6206	7.0175	5.8354	5.5993	4.4343	5.3049	5.433	4.5753	5.6809	7.7118	5.3947	5.3248	5.4005	5.4705	4.5699	4.1961	6.6676	6.0038	4.1922	6.3861	5.6848	4.3491	5.0413	5.5157	7.4889
PF3D7_0615400.mrna1_1	PF3D7_0615400.mrna1_1;1905	1905	6.2118	5.6395	4.8217	6.0275	5.8397	6.0424	5.2574	3.8125	5.3388	5.4529	4.6047	4.6124	5.438	5.5931	5.1783	5.9834	5.517	4.9131	4.6645	6.0233	6.6056	6.0268	5.0613	5.5841	5.2145	5.5232	3.6927	5.6355	6.4481	6.2044	6.5798	4.7495	6.5491	5.4482	5.9357	4.1383	4.557	5.7517	5.8866	5.1359	5.4456	6.188	5.5267	5.9432	5.1723	6.7166	6.2149	6.1206	5.3466	4.3646	5.2456	5.3452	4.8217	5.7495	5.3761	5.0032	4.7745	5.4899	5.0492	5.4617000000000004	6.2506	5.7096	5.1064	5.1164	4.4202	5.9727	4.7404	5.7096	6.5286	4.9625	5.3778	5.7393	6.7351	5.7029	6.556	7.126	6.0887	5.9814	6.4998	5.9179	5.8997	4.5898	5.8432	7.2516
PF3D7_0615400.mrna1_1	PF3D7_0615400.mrna1_1;1906	1906	6.2649	5.5871	5.4931	6.1434	4.3702	5.6876	4.9919	4.841	4.6519	5.4436	6.3345	5.9493	5.9155	4.7285	4.6177	6.904	5.2426	4.0883	5.6165	7.2283	6.5541	6.29	6.2664	5.8948	5.1619	5.438	3.8807	4.3118	7.3974	6.2359	6.3653	5.6305	6.1119	5.4413	5.6851	5.2399	5.1473	5.047	5.3761	3.5705	3.9653	4.9411	4.0976	5.7874	5.5795	5.6871	5.4535	5.5487	5.4219	5.4229	5.7238	5.3903	4.0959	5.8258	4.1914	5.6035	5.5901	6.3178	4.5771	4.6645	6.319	6.4803	4.8895	5.8243	5.7007	4.5735	5.5984	4.645	7.6826	4.4944	5.0734	5.1679	5.8679	5.1077	5.3561	6.3651	6.3995	6.2621	6.6356	5.0785	5.4666	4.7257	6.1266	6.9183
PF3D7_0615400.mrna1_1	PF3D7_0615400.mrna1_1;1907	1907	6.1886	6.5661	5.5438	5.6317	5.5826	5.8032	5.6772	4.8339	5.3334	6.1876	6.1613	5.4634	5.6317	4.1985	4.6781	7.3628	5.8931	5.5653	5.4179	6.4451	5.9869	5.8102	5.9057	5.9131	5.6256	5.1663	5.1942	6.1249	6.9699	6.6203	7.1	4.3896	6.482	6.4994	5.6786	3.8777	5.0081	5.4673	5.5762	3.0925	5.0609	3.254	5.373	6.1743	5.6264	5.5062	6.4141	5.488	4.2373	4.5248	5.8797	5.9472	4.511	6.3205	5.6067	5.2898	5.6968	5.7711	5.7962	6.4361	6.4872	6.3277	6.0221	5.7162	5.578	5.2769	5.5254	5.9129	7.7074	5.327	5.2821	4.8364	6.0572	5.5144	6.4806	6.1597	6.1256	4.2898	6.9642	5.8268	5.6247	5.8572	6.2703	6.5387
PF3D7_0615400.mrna1_1	PF3D7_0615400.mrna1_1;1908	1908	6.8215	5.9307	5.4857	5.9103	5.4449	6.0343	5.6753	5.5065	4.5838	5.842	5.0579	5.1152	4.8001	3.7104	5.1981	5.9291	4.0875	2.0286	4.862	7.0275	7.0572	5.6859	5.0734	6.4311	6.0961	4.9222	3.9819	5.8001	7.2264	6.5049	6.9359	4.9819	5.6761	5.4552	3.7634	4.5065	4.9727	6.1493	6.0568	5.585	5.6226	5.2828	5.8209	6.3232	6.2075	5.5798	5.5475	6.7251	5.8527	6.2664	6.1948	5.769	5.6582	6.3809	6.2307	4.848	5.4141	8.4969	5.0431	7.1238	5.5301	6.2683	5.6126	6.0522	8.9652	6.0157	4.8156	5.5192	7.2416	5.3323	4.5934	5.6194	9.9843	4.3147	7.1154	6.3336	6.3395	6.8834	6.9445	9.8955	5.8649	5.7216	4.9928	7.6615
PF3D7_0615400.mrna1_1	PF3D7_0615400.mrna1_1;1909	1909	6.6769	5.7663	5.1006	6.2413	6.1177	5.9158	5.4466	5.6585	5.3667	6.4629	5.8362	5.5119	5.1243	3.2898	5.6323	5.9284	6.0518	6.9456	5.6571	6.6368	6.1944	6.2802	5.3649	7.4816	5.4279	3.9241	6.6147	6.9418	6.7413	6.5688	6.6604	5.5413	6.539	5.9126	4.6182	5.2858	5.7181	5.7279	6.8706	6.0631	6.0184	6.5065	5.9284	6.1747	5.712	6.275	5.943	6.4622	5.3625	5.3802	5.805	5.6355	6.4145	7.568	5.8853	5.615	5.4683	10.998	6.3572	5.7835	6.5176	6.9073	6.6107	6.6751	9.8403	5.153	5.2373	5.4039	8.4991	5.7934	6.0385	4.3709	9.8638	5.382	6.3185	6.2199	7.0341	6.9352	9.6468	10.5056	6.3372	5.8298	4.86	8.8101
PF3D7_0615400.mrna1_1	PF3D7_0615400.mrna1_1;2221	2221	7.0047	7.8333	5.4383	6.3964	4.1334	8.7976	4.9208	6.3298	3.9222	7.6917	5.4289	6.111	6.2943	5.4482	8.7381	5.0188	6.2161	6.1989	6.7244	5.4552	7.6719	5.8104	4.1127	6.6462	5.3252	5.1371	8.481	7.3082	6.6285	6.9331	7.1081	4.4647	7.6619	6.6349	5.3118	7.577	5.9079	6.8866	9.2313	6.0652	8.7161	5.2277	6.0518	6.6578	6.671	5.7586	6.0832	9.4861	6.2038	8.7151	5.3951	7.4812	5.3491	6.9352	9.3456	5.2865	6.0963	8.8784	7.2728	5.696	5.6118	7.3319	8.4923	10.3808	6.596	6.009	6.1775	10.406	6.4406	9.1382	5.3968	5.9444	11.1193	8.6014	5.6126	5.7708	8.0567	7.0256	10.8548	6.8088	6.7116	7.0733	11.0561	6.0052
PF3D7_0615400.mrna1_1	PF3D7_0615400.mrna1_1;2222	2222	7.475	9.5711	6.9999	6.3266	4.8304	8.2245	6.4155	6.4158	5.8753	8.3576	6.4671	5.8711	5.151	5.8199	8.2739	6.0325	6.5002	5.5487	4.7682	7.8017	6.926	5.4226	5.3352	6.7605	6.3835	4.314	8.408	4.9079	8.1702	7.4614	6.8098	3.488	7.2854	6.869	5.6542	7.5973	4.0027	6.1853	10.1598	8.9065	9.3294	4.3132	6.0047	7.0082	6.8034	6.5314	5.9224	9.2172	5.3747	7.9247	5.2234	7.1639	5.5689	6.9528	7.8413	5.9595	4.8207	9.9233	7.2102	4.7655	6.1643	8.5962	8.9734	8.3506	6.0839	5.0201	5.435	8.3127	6.6546	8.5819	5.1719	5.7511	11.2259	7.7096	5.9946	6.0323	8.7478	8.0724	8.3737	7.9292	6.2909	6.7662	9.5078	6.1878
PF3D7_0615400.mrna1_1	PF3D7_0615400.mrna1_1;2223	2223	7.669	6.8991	6.7795	6.1348	5.3154	8.956	4.5065	4.3248	5.8936	7.3753	9.3955	4.9425	6.2737	5.3198	9.376	4.7708	6.1289	4.9814	5.9722	5.9823	6.3063	5.8217	5.3477	6.7247	5.7616	4.0268	8.7727	4.6668	6.4647	6.4256	6.9131	4.5078	6.7174	6.6868	4.7263	7.2872	4.9991	5.8359	8.9482	5.2529	6.4609	4.0824	6.4157	6.2645	6.3956	4.0968	5.2559	9.7634	5.3395	7.6525	5.6323	6.7643	6.4113	7.1822	7.6677	4.2891	5.2153	8.3329	6.5938	5.5877	6.07	6.9844	9.4692	7.0119	7.7572	5.4135	7.391	7.3399	7.7522	7.7623	4.3001	5.9558	10.0599	7.8561	4.9713	6.1631	8.6719	6.9829	7.7149	8.3478	5.463	6.7497	7.5718	6.2534
PF3D7_0615500.mrna1_1	PF3D7_0615500.mrna1_1;34	34	8.5156	7.3646	5.8298	7.7564	7.2449	6.7417	6.9989	6.6121	6.9288	8.7318	8.5903	9.0568	5.9975	7.2911	6.7852	8.0886	7.7214	8.7983	6.3619	7.4804	6.6957	6.2867	6.6649	12.3723	8.7261	5.3927	9.3003	5.4283	7.4192	7.42	6.7765	5.9491	13.9629	9.0494	4.6141	9.0639	4.5807	5.7463	7.847	7.1199	4.4229	13.3882	5.2578	6.8562	7.9845	6.097	6.1035	8.3618	5.2769	8.5288	6.6956	8.9345	6.5398	7.5216	5.9628	5.568	4.7192	7.247	9.6974	5.6465	6.1087	8.745	6.2943	6.114	6.9245	7.0204	6.2403	7.8821	9.6455	6.0605	5.106	5.6144	8.5484000000000009	9.536	6.5538	6.4949	8.9857	8.5471	7.5636	7.7082	6.6404	6.6452	7.7584	8.5194
PF3D7_0615500.mrna1_1	PF3D7_0615500.mrna1_1;35	35	9.8466	7.2905	6.3225	7.9933	7.3535	8.987	8.2217	7.5917	7.5494	9.5402	9.1918	8.32	7.543	9.1068	8.0215	7.9821	9.6314	12.2464	5.5765	8.449	9.3548	9.2814	7.3287	12.6166	9.099	7.0334	12.7969	6.6439	7.8021	10.9832	10.4195	7.2129	14.5747	9.9919	6.0847	10.3816	7.1609	6.5744	9.4736	7.826	5.6539	13.8335	7.6144	8.198	10.7603	7.5295	6.2636	9.0943	6.1245	8.7441	7.5688	10.0621	7.514	7.4088	7.5433	6.4761	5.7816	9.4339	9.9045	8.0404	6.0387	9.6324	9.6175	8.1232	8.5333	8.3182	5.3001	8.8738	10.5697	7.084	8.1645	7.777	10.5896	9.6409	8.4991	6.5421	8.3117	9.9002	8.9503	8.5726	9.2291	7.7232	9.6741	9.9497
PF3D7_0615500.mrna1_1	PF3D7_0615500.mrna1_1;36	36	9.5432	6.3887	5.435	7.0524	6.0402	7.1792	6.9831	7.6482	6.4668	9.4382	7.5512	6.4209	6.3681	7.946	6.8975	6.1641	7.5265	11.8264	5.6415	7.371	8.0489	6.7631	6.7201	12.0496	6.6188	5.4754	9.8264	5.9217	7.9676	9.2267	7.9036	5.9088	14.4157	8.9658	5.3858	4.5705	4.8094	6.3542	8.9096	7.4945	4.8084	12.8803	6.0429	6.8512	9.6553	5.2898	6.0088	8.5075	5.0166	8.4355	6.2415	10.5857	6.2675	7.3897	5.7247	4.1342	4.5892	10.3828	9.3749	6.724	5.9722	7.9874	8.099	5.8032	6.9173	7.655	6.4856	8.2491	8.5927	5.9296	7.7338	5.3359	9.5331	7.4621	6.9919	5.9775	7.6201	9.1495	8.6422	7.2904	7.5134	6.1322	7.9938	8.5988
PF3D7_0615500.mrna1_1	PF3D7_0615500.mrna1_1;37	37	9.3933	7.2369	9.2632	7.5671	6.6129	8.8667	8.8793	8.9455	7.1162	9.2988	9.1923	9.1573	7.6859	8.4038	7.8602	8.458	9.316	11.2782	5.6685	8.3857	8.0438	10.1885	7.3034	12.3083	10.8486	7.4392	12.3858	7.8461	8.5806	10.2431	8.4847	7.3755	14.4917	9.8516	6.9252	11.5462	6.0405	8.3403	9.6614	8.5483	5.6772	13.5161	9.0563	8.7065	10.1435	6	7.8803	10.0981	8.3174	10.4773	7.3461	12.6065	8.9203	7.17	6.0488	7.2635	4.9551	9.2861	10.6161	7.5472	7.5774	10.4827	9.1771	9.0734	9.5298	8.6359	7.6107	9.1067	9.2219	6.2763	8.3208	6.1424	10.7547	9.2917	8.104	7.5853	9.1774	9.7278	9.4696	9.8184	8.5862	8.5687	8.9761	10.7831
PF3D7_0615500.mrna1_1	PF3D7_0615500.mrna1_1;38	38	10.3435	8.5442	5.9231	8.3057	7.5251	9.8699	9.0016	9.3355	7.9715	9.6858	9.9219	9.9657	8.6543	8.151	9.4652	8.7932	11.0284	12.2534	6.8089	8.7926	10.1788	9.4964	7.5521	13.0247	9.9846	6.8652	12.3641	8.3349	8.5879	11.5016	10.7796	7.7794	14.6152	10.6097	7.0773	10.7625	6.6128	7.8463	10.4496	9.0631	5.5738	13.9212	8.9852	9.5464	10.8737	6.7503	7.884	10.2766	5.3625	10.6205	8.192	12.1642	7.7046	7.3413	7.323	6.0405	5.4838	10.818	10.4689	8.7328	6.3705	9.4685	10.4793	7.216	8.5556	8.9835	6.5764	9.8789	9.9173	7.2852	6.7444	6.354	11.6127	9.2404	8.4094	6.3956	11.0575	10.3605	9.1451	9.5567	9.2717	7.6043	9.7919	9.3154
PF3D7_0615500.mrna1_1	PF3D7_0615500.mrna1_1;39	39	11.7469	10.0352	7.8776	9.7968	8.789	12.263	9.7531	10.0024	8.7476	11.8035	10.0958	11.4166	8.997	10.6638	11.7737	9.9496	10.7683	12.3211	8.9298	10.1587	12.0467	10.084	9.6263	13.2267	12.038	8.152	13.1578	8.0137	10.1902	11.4599	11.7699	9.4725	14.7045	11.5821	8.2314	11.4436	8.9129	10.4696	12.3542	10.1725	7.3226	13.9466	10.5437	10.7376	11.0274	8.6826	10.0312	12.1346	6.3745	10.9797	8.8735	12.2778	8.9946	8.679	8.8068	8.9109	7.9543	12.1579	11.0015	8.3632	7.2723	11.507	11.9845	9.6349	10.2755	9.4467	8.0235	10.8021	10.641	9.956	8.6429	8.7482	12.6174	11.1867	8.6855	8.082	11.7589	10.4904	10.3967	11.2626	9.6602	9.2931	10.8751	10.4986
PF3D7_0615500.mrna1_1	PF3D7_0615500.mrna1_1;40	40	12.0131	10.7636	9.9143	10.7034	9.1722	12.5667	10.0869	9.5981	9.4082	11.7382	11.5743	11.6305	10.4571	10.5913	11.9077	10.8926	10.8408	12.532	8.6531	9.7155	13.0555	10.6763	10.0364	13.2474	11.7055	7.601	13.2703	8.4949	9.6318	11.381	11.931	9.7764	14.642	12.3181	7.5171	12.7431	8.7651	10.1655	11.7632	10.7902	8.8879	13.6658	10.8325	10.9012	11.1993	9.0689	10.0861	11.5205	7.0845	11.4146	9.7748	13.7742	8.9455	8.1596	8.782	9.3937	7.2611	11.5251	11.2552	8.8248	7.9327	11.4535	10.9658	10.043	10.8425	9.4007	8.1834	10.2446	11.1783	9.8898	9.1664	8.7123	12.0832	11.2865	8.6926	8.4349	11.5203	9.5584	11.5408	11.5399	9.7125	9.2192	10.9172	10.2112
PF3D7_0615500.mrna1_1	PF3D7_0615500.mrna1_1;41	41	11.6991	10.4807	8.0375	10.193	8.7932	11.6373	9.2963	10.5075	8.6597	12.0846	11.0983	11.8718	8.1041	10.354	11.279	10.2076	10.8521	12.3811	8.4861	9.9277	12.0147	10.2476	9.1587	13.2116	12.0447	6.9584	13.3539	8.0363	9.9552	11.3426	11.9466	9.2535	14.7418	12.7811	7.3461	13.0213	8.9529	10.5085	10.815	10.8144	11.3236	12.9338	10.659	10.7333	11.2536	8.7504	10.1862	10.4128	6.6521	11.1681	9.1163	13.1207	9.3624	8.0556	9.3305	8.7993	7.5543	12.3042	10.8003	8.7534	6.6744	10.8708	10.8565	9.7233	10.5944	9.4612	8.6436	10.8544	11.0839	10.4466	8.7977	8.8211	13.0296	10.8777	8.7007	8.214	11.5278	10.3389	10.1648	11.3922	9.8946	9.7353	11.3548	10.1002
PF3D7_0615500.mrna1_1	PF3D7_0615500.mrna1_1;42	42	11.8474	10.5828	9.3751	8.8515	9.6845	9.9004	10.1797	11.0584	9.637	11.7982	11.3125	10.0342	8.3392	11.3413	9.7554	9.8223	11.9573	12.9193	7.2748	10.2595	11.7809	10.8338	9.6337	13.5517	12.4406	7.4879	14.1726	9.5966	11.1059	10.7172	12.0228	10.5496	14.7924	13.4609	7.4554	13.1732	8.9314	9.5152	9.5954	10.3569	9.6639	8.3456	8.9707	9.3861	11.2806	12.2788	10.1763	11.0579	10.0567	11.2092	9.9332	12.0572	8.7574	9.9431	9.5672	7.8896	7.4488	12.9676	10.2044	8.5254	6.6578	10.8814	11.395	9.5105	10.4378	8.9342	9.2768	10.6162	11.0098	10.7601	12.5158	9.2401	13.043	11.6418	9.0525	10.8144	12.1036	9.2101	10.3086	11.4643	9.2936	11.9509	12.4951	10.1087
PF3D7_0615500.mrna1_1	PF3D7_0615500.mrna1_1;43	43	11.6531	10.7996	7.4026	7.6788	8.5487	10.0726	9.1599	9.8142	8.2437	11.8828	8.6513	7.4705	7.4761	10.5487	8.5082	7.4696	10.8614	12.0636	6.9547	8.9027	11.0167	10.1253	8.3814	12.1166	10.7676	6.0611	13.0124	7.9558	8.8355	9.9173	11.9994	8.544	14.2745	11.5593	6.1274	12.656	7.8726	8.5292	9.0173	10.246	8.5756	7.4799	7.871	8.3629	10.5053	8.3409	9.178	8.883	6.4532	9.6996	7.3615	11.8958	8.9583	7.4207	8.5891	6.9706	6.6883	11.6714	9.5465	6.9074	6.0166	9.5259	11.0319	8.6744	9.0379	8.4687	6.9288	10.7657	9.273	9.3686	8.1073	8.0527	11.9009	10.1273	7.8407	7.2077	10.4264	10.3263	8.9171	9.6049	8.0996	8.0894	10.7148	8.8557
PF3D7_0615600.mrna1_1	PF3D7_0615600.mrna1_1;1514	1514	7.1538	6.373	4.3896	7.6551	2.263	5.8953	5.1239	3.8207	1.8359	7.8654	5.5981	4.3262	6.3804	4.0976	6.6201	6.8589	5.2491	8.7746	4.3455	5.5379	4.9832	4.2304	5.1679	8.474	6.0894	7.1269	7.2036	4.225	5.431	4.9579	6.2159	3.9364	9.7298	6.4652	6.6194	5.8237	5.9725	5.4822	5.5472	6.1731	4.3792	4.7137	5.0917	6.9451	6.5087	6.1963	8.6168	5.3684	5.1938	8.9756	5.2525	5.3896	5.6929	5.7514	10.8626	4.848	4.1587	5.1514	8.6504	6.627	4.1699	6.4872	4.218	5.5239	7.5432	4.85	4.3957	4.541	6.3382	11.2679	4.6212	6.1194	7.1398	8.5535	6.3799	4.6462	6.5243	5.2994	6.4507	6.7304	5.546	3.3491	5.1252	6.0433
PF3D7_0615600.mrna1_1	PF3D7_0615600.mrna1_1;1515	1515	7.8023	6.2718	5.4463	5.2168	5.1938	5.3723	5.0409	5.0613	3.2311	7.9071	5.9912	5.2802	5.3505	4.6531	5.7576	5.5122	5.5251	6.9764	5.8679	4.2802	6.2649	4.9453	6.3454	7.0205	6.6063	8.5913	6.6893	4.9359	6.5314	5.9621	6.0402	4.0815	7.7975	6.3254	6.988	5.4728	5.7469	5.5323	6.3116	5.9174	5.013	4.1851	5.7282	5.3078	5.6372	4.7306	6.7367	6.0777	5.8354	10.8148	5.3674	5.6642	6.6434	5.8354	10.6713	4.7944	4.5686	5.9162	6.416	6.15	5.6317	5.6413	5.7827	4.6035	7.5232	4.6299	3.7214	5.6384	7.4403	10.7324	6.1833	6.6519	6.544	6.1767	6.8982	5.6516	6.9649	5.5948	6.771	7.5387	4.9416	4.3868	5.2261	5.9686
PF3D7_0615600.mrna1_1	PF3D7_0615600.mrna1_1;1516	1516	7.7666	6.6873	5.7068	4.8146	4.9193	6.6753	5.5163	4.9713	5.5503	8.6665	7.1614	6.319	4.6047	3.2203	7.1638	6.3964	6.4101	8.8669	6.1066	5.9062	6.1514	4.4162	5.3284	9.9794	5.6253	7.7232	8.3515	5.5021	6.2221	6.4584	7.6805	5.5868	10.3563	6.0654	7.7802	6.3519	6.868	5.7238	7.3742	6.9973	4.0772	5.3561	4.9345	7.09	6.1465	7.9551	6.0639	7.6107	6.0531	6.3921	4.7608	6.1483	6.9595	6.0796	10.2168	6.6817	5.6533	6.8564	6.1418	7.8527	6.266	8.0852	6.0603	5.9957	6.335	5.3118	4.5735	6.0193	7.0033	10.434	5.6395	6.1922	7.789	7.2282	7.9548	7.4589	8.0632	5.3423	6.747	6.7704	5.8775	5.4118	5.6088	6.7593
PF3D7_0615600.mrna1_1	PF3D7_0615600.mrna1_1;1517	1517	6.8525	6.6463	5.3381	7.3036	3.8738	5.8248	6.2261	4.439	1.269	7.6409	5.9853	5.0557	6.9707	5.2869	6.1723	5.9549	4.6387	10.0288	5.0635	6.1096	5.5838	5.0058	5.5195	8.2261	5.021	7.4203	7.9372	4.9639	6.2485	5.6088	5.9435	5.2008	9.4139	5.9558	7.2513	6.2405	5.2817	4.7312	6.1436	6.1671	3.5311	5.5024	5.0121	5.6834	5.6611	5.2411	9.0389	5.9345	5.1934	7.8938	4.1367	5.988	6.0365	5.128	10.5748	5.9296	4.6616	7.2838	8.5967	7.2456	3.5198	6.675	4.4906	5.0687	6.2538	5.0184	2.6982	5.7848	5.5292	11.1022	5.323	6.4063	7.0417	8.3399	6.9396	5.6642	7.2861	4.4114	6.6509	7.4448	5.5176	2.7527	6.127	5.2739
PF3D7_0615600.mrna1_1	PF3D7_0615600.mrna1_1;1518	1518	7.0766	6.23	5.5795	4.7241	3.852	6.0624	4.9986	4.2418	2.9069	7.4204	6.3976	5.5919	4.2434	4.2219	6.7089	5.7573	5.2102	9.9011	5.0374	4.6496	6.2483	4.7344	5.6551	8.4297	7.1692	7.2611	7.1757	4.796	5.0738	6.3878	5.922	4.6605	8.1381	6.809	6.8845	5.6588	6.4269	5.7317	7.5501	5.9558	3.4828	4.2532	4.9307	5.89	6.2924	4.9179	6.5543	6.3098	6.195	10.9021	4.8807	6.2922	7.012	6.0325	10.4946	5.2761	3.7687	6.0056	5.1185	8.0324	4.8405	6.5883	3.7929	5.9362	6.194	4.5472	4.4874	5.2494	5.3985	9.8467	4.0188	6.4053	7.1767	4.8555	7.4981	5.306	7.0682	6.1309	6.4923	7.6035	5.5179	3.0108	5.8804	5.4643
PF3D7_0615600.mrna1_1	PF3D7_0615600.mrna1_1;1519	1519	7.5156	6.8445	5.4195	5.3851	4.2071	6.9973	4.9823	5.135	3.0286	8.0377	7.1689	6.7777	4.8074	4.263	7.5458	6.1307	5.5589	10.4007	5.9364	7.5995	6.1902	5.6651	5.7983	9.679	6.835	7.4752	7.8973	5.0475	7.5573	5.8447	6.4731	4.6212	9.2355	7.3871	6.907	6.4301	6.1338	5.7363	7.5353	7.3208	6.8218	5.1751	5.3395	6.9821	6.1135	5.7156	6.325	7.3905	6.1544	6.6149	5.5091	5.6328	6.7629	6.9717	6.6528	5.7724	5.7923	6.0932	5.5148	8.2364	6.5683	7.2305	6.1361	5.6264	5.8319	5.8861	4.7819	6.5322	6.251	5.9998	5.6061	7.9255	6.8179	6.2363	8.6667	7.6793	8.0643	6.5135	6.8532	7.3894	5.6988	5.0742	5.6631	6.2952
PF3D7_0615600.mrna1_1	PF3D7_0615600.mrna1_1;1520	1520	7.0568	7.4184	5.3988	5.4976	3.1651	6.3491	4.9435	3.9514	3.9982	7.2521	5.2525	5.6346	4.3937	2.5484	6.2709	5.433	5.9549	10.451	4.9288	7.1079	5.8068	4.2906	5.9537	7.961	6.3897	6.8162	8.0257	5.1408	7.2447	4.757	5.667	5.6241	8.832	7.1639	6.8009	7.3841	5.5789	5.757	7.4731	6.2662	4.7225	4.8822	5.7197	5.2083	5.8058	5.957	8.5575	4.9359	5.3957	6.9543	5.9463	5.7153	5.3416	5.8395	7.8082	5.3466	5.3338	5.5537	6.2885	8.2969	4.8972	7.1942	5.7287	4.5435	6.0772	4.4182	2.8379	5.2615	3.9598	7.8006	5.7425	7.6291	6.4575	6.701	7.6886	5.465	7.0677	4.2016	6.8039	7.4994	4.3827	3.0548	5.8352	4.3096
PF3D7_0615600.mrna1_1	PF3D7_0615600.mrna1_1;1521	1521	7.0503	5.9558	6.3558	5.4877	4.2102	6.6305	5.9265	6.0281	3.7268	7.6234	6.1687	7.501	4.5229	4.1367	6.7432	5.281	6.1934	10.6713	4.557	7.719	5.8447	4.5546	6.0942	8.2711	7.2152	5.6482	8.1131	5.1851	7.5854	5.9093	5.843	5.6264	7.3759	7.971	6.4246	6.8741	5.1623	5.6179	5.6932	6.1085	4.0917	4.9658	5.9293	5.2705	5.7035	5.3844	5.4496	7.1491	5.7452	8.7958	5.7162	5.2307	6.7251	5.1579	9.0396	5.9395	4.7623	7.1992	4.9486	8.6788	5.2906	7.0291	6.2188	5.347	7.3601	5.6499	4.8354	4.8826	5.025	8.5485	3.9193	7.8641	7.0421	5.5068	8.806	5.6645	7.7758	5.9966	6.4029	8.6031	5.6302	4.5217	6.7962	5.6642
PF3D7_0615600.mrna1_1	PF3D7_0615600.mrna1_1;1522	1522	7.5188	7.1954	6.8144	6.4102	3.359	7.6108	6.142	7.4492	5.72	8.0941	7.033	8.0275	5.5068	4.6485	7.4776	6.57	7.5169	10.8188	6.3471	7.1638	7.619	5.5239	6.3771	8.4855	9.7654	4.1882	6.7706	5.7991	7.2729	7.1964	7.3418	6.0023	9.5365	10.3359	5.6733	7.3082	5.7584	6.3377	7.4349	7.0249	8.111	3.3306	7.6813	8.5967	6.0334	8.2019	6.811	6.2634	6.2028	8.0589	5.7151	6.047	5.4286	6.3738	8.4584	8.5422	5.0609	5.8384	5.8664	9.4451	6.3789	6.8152	6.5492	5.9745	8.0385	8.1436	4.9103	6.3721	7.3002	7.578	7.1893	6.9203	7.7577	7.0922	9.377	7.0522	7.9241	5.0921	6.8456	8.3206	7.7355	3.7159	6.2655	5.2795
PF3D7_0615600.mrna1_1	PF3D7_0615600.mrna1_1;1523	1523	7.1629	6.1241	5.101	6.0742	4.8435	6.3021	5.7479	6.5872	4.0426	7.8949	6.3632	10.8014	3.9579	2.4515	6.7312	6.1428	6.7643	10.9732	5.7908	7.393	5.318	4.848	5.6124	6.2527	8.817	4.9255	6.1621	5.4033	7.0775	6.1711	6.5057	5.5686	7.1073	9.4364	6.5657	6.3806	5.7677	6.1183	6.7167	5.696	5.8617	3.5607	6.8798	5.2323	6.1041	5.2828	5.4202	7.2795	6.2022	8.355	5.5261	6.2104	4.4548	6.6044	8.5714	6.1597	7.25	5.2657	5.5583	8.4756	5.288	6.3491	5.6032	5.9593	7.9762	4.9435	6.624	5.1538	5.4246	8.0439	4.742	8.3303	6.3246	4.9514	8.5643	5.1989	7.3459	5.406	6.0712	8.3377	3.7981	6.9369	5.1293	5.3604
PF3D7_0615600.mrna1_1	PF3D7_0615600.mrna1_1;1524	1524	6.8445	6.5759	5.0391	5.2319	4.8909	6.6605	5.0085	5.0339	2.5801	7.8811	6.357	7.4948	4.435	3.6915	6.8814	5.4141	5.9896	11.197	5.5361	9.4198	7.4302	5.5481	6.2647	6.9544	6.3318	4.3096	6.9202	4.9928	9.6135	7.095	5.696	5.5157	5.9957	7.218	4.4601	6.9171	5.3067	5.0193	6.3181	4.9088	5.7621	4.5484	5.07	5.288	6.0727	5.8107	6.0691	6.316	6.4786	9.4138	4.4502	6.6723	3.6554	6.0747	9.0277	4.7538	4.5367	5.9816	5.4938	6.9358	5.3327	6.9	7.1006	5.9939	9.5633	4.9672	4.7602	6.1287	6.3679	8.2869	5.0712	7.8149	7.2105	4.5747	7.5324	5.1006	7.8637	5.1767	5.9953	9.5473	4.6421	5.432	6.2075	5.2161
PF3D7_0615600.mrna1_1	PF3D7_0615600.mrna1_1;1525	1525	7.7003	6.2536	5.5583	6.0224	4.204	7.5623	5.8721	4.9222	5.0219	7.914	6.3847	6.8913	4.9964	2.7866	7.128	5.667	6.4785	10.6759	6.4051	7.3678	9.3546	5.1651	4.8699	7.19	7.9373	4.6633	7.4482	5.7101	7.6032	7.0313	7.4587	6.6424	7.6126	8.6884	5.8186	8.2297	5.8527	5.5129	8.3971	4.6212	7.3763	5.1239	6.884	6.7045	7.1309	6.3598	5.4466	7.503	5.988	9.5713	6.1167	7.0406	6.2209	6.2487	9.5051	6.781	5.0535	5.7661	5.3316	7.3255	4.5993	7.233	6.2517	5.8209	9.3447	8.1249	5.6185	5.8089	6.946	9.2383	5.7981	7.7171	7.9989	5.8887	7.5658	5.682	7.6145	6.3208	6.7962	9.6777	7.9053	4.0383	5.7975	6.3473
PF3D7_0615600.mrna1_1	PF3D7_0615600.mrna1_1;1526	1526	7.3981	5.6299	4.8227	5.4983	4.7887	7.0191	4.811	5.5534	4.3016	7.8243	6.3505	5.1218	4.8405	2.2479	6.4558	4.9878	5.0027	10.6855	5.6097	6.1591	6.1108	6.2232	6.407	7.6243	6.5446	3.384	6.7618	4.3477	7.0149	6.5771	6.2845	5.7819	7.5661	6.7841	5.144	7.262	4.9905	5.029	6.539	5.8048	4.8924	3.8758	6.3069	5.9054	6.4596	3.756	5.6288	5.3291	6.0702	9.3704	5.9993	5.0955	6.1991	6.155	9.3367	4.5589	4.2943	6.0431	5.8117	5.4091	4.9977	6.4019	6.1647	6.0518	9.3934	5.9914	5.5999	5.9871	6.238	8.997	5.4289	6.4751	6.6679	5.4679	6.2007	5.7498	6.8241	4.8565	6.5016	9.34	5.1202	5.013	6.7594	6.5573
PF3D7_0615600.mrna1_1	PF3D7_0615600.mrna1_1;2066	2066	6.0297	6.2219	4.9621	6.668	4.9607	9.8071	5.2521	3.5981	4.8763	6.2307	4.9832	6.0407	6.9657	4.925	9.9767	5.4205	5.4761	4.9453	4.7996	5.3775	9.6723	4.7501	4.2675	3.5198	5.7737	4.2365	7.3431	4.4289	5.9512	9.692	6.2737	3.5898	4.6814	5.9052	4.3399	6.4586	4.3526	4.701	5.709	4.3219	5.4209	4.0747	5.2141	4.5329	5.44	4.431	5.6502	5.3198	3.7137	5.1247	6.044	5.691	4.0054	5.0179	6.7312	4.8575	6.609	5.4005	4.8629	4.9579	5.7811	7.5509	6.591	4.9112	9.1955	5.4155	4.7866	5.4128	5.5865	6.2338	3.6882	6.1012	4.8782	4.5354	4.4243	5.9866	8.1496	5.3438	5.7186	9.5209	5.5298	3.6859	6.7823	4.017
PF3D7_0615600.mrna1_1	PF3D7_0615600.mrna1_1;2067	2067	6.1719	5.4761	4.8846	4.729	3.2898	10.5413	4.7939	4.1859	3.3757	6.8689	3.2494	4.6135	4.0426	2.6112	10.0965	5.2157	5.1554	3.2869	4.6971	4.6212	5.89	5.0179	4.5166	3.5072	5.2016	5.382	8.0454	3.6724	5.0175	5.889	5.9916	3.4343	4.3183	4.8909	4.9905	7.6297	3.957	5.2604	4.3785	4.7871	1.269	3.8084	4.846	4.238	4.904	5.8753	7.1462	4.5656	3.2063	4.5373	4.5472	5.0845	4.582	5.5276	5.9807	4.5298	5.8472	4.1506	4.6029	4.6005	5.7013	6.1731	6.0374	3.7377	6.1512	4.6288	4.2698	4.9658	4.0772	5.8066	5.0535	6.2413	5.1181	5.4558	3.2296	5.3526	6.8803	5.9107	6.1085	6.685	4.8895	3.5148	4.5765	4.4751
PF3D7_0615600.mrna1_1	PF3D7_0615600.mrna1_1;2068	2068	6.0268	5.9768	4.5981	4.2832	3.4995	9.0926	4.784	1.3951	1.1177	5.561	4.6893	5.6508	4.588	4.2906	9.0961	4.4509	4.9932	3.263	5.2713	5.2365	7.6097	4.6165	5.067	5.6079	7.9447	3.9098	8.4861	4.8186	4.6229	7.8007	6.9079	4.2196	5.5717	8.3787	5.6185	8.4503	6.7541	5.6168	4.8535	5.9834	3.8953	3.8659	4.4621	4.3096	2.6893	4.6311	4.8885	6.1424	3.9155	5.1566	1.7442	4.0018	2.8856	4.9045	4.554	4.2861	5.7816	5.4611	5.2832	2.4005	6.306	9.6025	5.3775	6.0864	5.2843	3.9672	6.4185	5.2411	4.8505	5.4783	4.6769	5.2483	4.9088	4.7054	5.4803	5.7674	8.0025	4.354	6.2114	5.998	5.2114	3.1922	5.6963	6.5992
PF3D7_0615600.mrna1_1	PF3D7_0615600.mrna1_1;2069	2069	5.9946	5.0308	5.4545	4.3957	4.1562	9.9179	5.3775	6.6615	3.272	6.2332	4.9523	5.0824	4.9411	1.5059	10.0063	3.6826	7.3231	2.6135	3.9212	4.7093	8.2652	5.5141	4.4957	4.4222	8.4103	3.7225	9.8183	5.076	4.7285	8.7053	6.0575	3.0841	4.5078	8.5304	5.0772	9.5187	4.1731	4.314	4.9547	2.8934	4.7049	5.1461	5.8565	3.5336	4.7639	3.851	5.1404	4.8156	3.8359	5.2028	4.1969	5.6384	4.3875	5.0661	5.0887	4.295	6.1737	3.5084	5.3736	3.6837	8.4673	5.7608	5.4316	5.7396	5.3709	4.2675	3.1747	4.3597	4.4561	4.7554	5.1285	6.511	6.709	4.6594	6.1169	7.6143	6.5541	5.1408	7.2573	5.5002	3.3674	2.7442	4.8445	3.568
PF3D7_0615600.mrna1_1	PF3D7_0615600.mrna1_1;2070	2070	5.4145	5.3719	5.6781	4.9241	3.5311	8.5343	5.5632	3.5261	2.6893	5.7398	4.2638	5.2828	4.8012	0.8718	8.4748	5.876	4.6915	3.8629	3.6622	4.8826	9.4147	5.5567	4.7452	4.7719	8.1287	4.4443	7.5071	4.4627	4.5886	9.6169	7.1391	0.9561	4.3031	7.8177	4.2832	8.4007	4.8963	4.0755	3.9449	4.3889	4.382	4.2441	3.7115	4.6651	4.9411	4.1301	4.839	4.4336	3.7803	4.6565	4.6375	4.843	4.4222	5.7444	5.5385	4.1408	6.9922	3.2188	5.5641	7.3122	4.9107	6.3338	6.0607	5.8652	6.1087	4.7479	3.8359	5.6868	5.2593	5.4239	3.1506	7.3272	5.4689	5.5835	4.7661	5.4995	6.9264	5.9565	6.804	6.1268	5.2456	2.2928	5.3067	3.9718
PF3D7_0615800.mrna1_1	PF3D7_0615800.mrna1_1;813	813	9.0528	7.6731	11.0942	8.0389	6.6731	7.2391	8.0028	9.0444	6.1252	9.1388	6.9669	7.6753	7.9966	5.7487	7.6223	7.1082	9.2795	9.9105	6.0697	8.7778	10.6729	8.2087	9.6741	11.4321	8.2954	7.8379	8.6499	6.6943	8.8563	9.1529	9.6594	9.4135	11.4197	8.8471	7.3933	7.8373	12.8249	7.3253	7.1408	7.5831	9.1569	7.513	12.5416	14.2325	8.5637	11.6087	7.3143	7.7142	5.0887	10.1714	9.5402	9.5331	8.6086	8.0528	9.5477	11.7277	12.5875	8.293	10.0437	11.4454	9.9099	9.2802	9.3872	7.4097	11.5956	10.7289	7.9773	9.4494	10.923	8.4335	10.8652	12.9926	9.1988	11.1276	11.3267	9.7034	10.0001	8.5777	7.9688	11.8469	10.7911	8.4573	10.0075	11.1486
PF3D7_0615800.mrna1_1	PF3D7_0615800.mrna1_1;814	814	9.176	6.7039	10.3744	7.9561	6.1544	7.449	8.2786	8.9873	5.2411	9.2788	6.7703	8.5164	7.2842	5.8512	6.7116	7.1825	9.3541	7.0911	6.7359	8.656	11.1638	8.6792	9.4302	11.4719	8.8402	8.7996	8.0024	6.0481	8.7832	9.6331	9.5921	9.2188	10.9714	9.2595	8.1057	7.6937	13.1853	7.1119	10.8162	5.9637	8.3028	7.739	12.8504	14.7389	8.7998	11.1545	7.0385	10.5947	6.0103	9.9521	9.0845	9.5092	9.499	7.9522	9.2417	11.4223	12.7583	7.672	10.4535	11.1951	9.6056	10.0992	9.5155	6.9848	11.543	10.9293	8.8942	9.6991	11.3438	9.1565	10.9133	11.8903	8.7199	11.4581	11.3302	9.9153	10.6698	8.5629	7.9033	13.9011	10.9475	9.0755	9.8084	10.5614
PF3D7_0615800.mrna1_1	PF3D7_0615800.mrna1_1;815	815	8.8924	6.731	10.067	8.0235	5.8926	6.8158	8.1847	8.9183	5.856	9.0441	6.8676	8.6369	8.3134	5.1611	6.9638	8.2997	8.8884	6.6942	7.6109	10.5929	10.254	8.6365	9.5188	11.041	8.0383	9.2545	7.4856	7.0658	10.6468	8.6367	9.9208	9.1968	10.7955	8.3605	8.4264	7.5486	11.8872	7.0042	8.34	6.8239	8.2361	6.9905	12.5976	14.6468	8.676	11.4033	7.2878	8.2912	5.327	10.0128	9.2712	9.8274	8.9997	8.0647	8.9059	11.6647	12.7116	7.0935	8.968	11.1851	9.8151	9.5395	8.9888	7.1454	11.2055	9.2746	8.2204	9.3213	11.0732	8.5523	11.2305	12.2217	8.6663	9.4067	11.3304	10.5341	9.9917	8.2132	7.9086	13.6602	9.4228	8.7194	9.3175	10.1863
PF3D7_0615800.mrna1_1	PF3D7_0615800.mrna1_1;816	816	8.3608	6.7122	10.5954	8.1524	5.3837	5.9812	10.5942	10.9413	5.4393	8.3789	5.7816	10.0402	7.4882	2.6112	6.4619	11.9788	11.0894	6.3003	7.4277	8.4996	9.1264	7.2259	9.391	10.6181	6.3804	9.8742	7.8456	7.1473	8.6845	9.0179	9.6941	9.4851	9.9765	7.912	9.4705	8.155	11.0116	6.2012	6.2793	6.2437	6.7823	7.0682	12.228	14.1286	8.2114	12.8686	5.8092	6.0215	5.4084	9.9032	8.2881	9.0466	8.6831	7.9789	7.8462	12.8406	13.1925	6.9933	8.59	11.0744	9.2736	8.8326	8.2568	6.0687	11.5059	9.0299	7.19	8.3147	9.8218	7.1188	12.4266	12.9921	7.7694	9.1983	11.0789	9.1987	8.8216	8.1016	6.9107	12.0773	8.5974	8.0489	8.6819	8.7915
PF3D7_0615800.mrna1_1	PF3D7_0615800.mrna1_1;817	817	10.5945	7.1587	10.6111	7.2175	5.3205	7.2347	7.3606	8.2008	5.3971	10.6379	6.7969	10.424	7.2427	6.0745	7.6058	7.5681	8.5489	7.1285	6.7147	9.4761	8.7127	12.3223	8.5864	10.4843	7.1631	7.4088	7.6167	6.2789	9.366	8.8638	12.6051	9.0845	10.4324	7.9842	7.4201	7.3825	11.6821	7.5423	6.8316	7.2483	7.9736	6.9304	12.8357	14.3735	10.1295	11.8315	8.1034	6.275	4.7181	10.105	9.2223	11.4058	9.1274	7.7567	8.1664	12.1086	13.2727	7.2289	8.6985	11.3507	9.5804	8.7747	8.6757	7.2329	11.77	9.2906	8.3173	8.1183	9.709	8.5859	11.4069	13.5647	8.5467	9.7647	11.1293	9.1438	9.3828	7.65	7.861	11.5853	9.639	9.484	8.0092	9.4616
PF3D7_0615800.mrna1_1	PF3D7_0615800.mrna1_1;818	818	9.2457	9.5433	10.9819	7.4356	5.6848	6.8907	7.7799	8.2921	5.2758	9.0333	8.2111	9.8894	7.3104	6.0557	7.145	7.2318	8.0946	5.2453	7.0333	9.6638	8.99	10.5647	7.991	10.5764	7.1382	6.3445	7.6533	6.1043	9.7753	8.5211	11.5649	9.2608	9.964	7.7231	6.2517	7.2769	11.2868	8.0379	6.7097	9.4751	7.4557	6.1683	12.5698	14.3999	8.6192	11.5014	7.624	6.4822	5.0308	9.7968	8.1869	10.6373	9.2396	7.9056	8.1255	11.4109	13.274	6.8249	7.8274	10.5003	10.4176	8.1861	9.4585	6.5526	11.426	8.5234	8.526	7.7715	8.607	7.9029	11.0043	13.5085	8.0951	9.281	10.8202	10.3931	9.1562	8.1156	7.2535	12.2733	8.6749	9.1654	8.9777	8.541
PF3D7_0615800.mrna1_1	PF3D7_0615800.mrna1_1;819	819	9.1114	6.6363	10.5003	7.758	6.5839	7.4423	8.0893	9.3648	5.8452	9.1782	7.6738	9.2198	7.2453	5.5286	7.6949	7.3559	9.7549	9.5928	7.1968	10.7654	10.5784	9.8593	9.1526	11.0129	7.6412	7.4236	7.0406	6.0915	11.5773	9.4368	11.1882	8.8883	10.4748	7.8208	7.0752	6.9371	11.1659	7.6031	6.8642	6.6981	9.0617	7.0583	12.4609	13.861	9.1211	11.3345	7.5831	7.0218	5.5871	9.7437	8.8401	10.799	8.8545	8.0757	9.1884	11.3155	12.9277	7.6174	8.7908	10.7233	10.0419	9.042	8.6066	7.3941	11.3975	8.5929	7.7838	8.5352	9.0924	8.8579	10.6435	12.5446	9.0564	9.3999	10.4105	9.4931	9.1612	8.2163	8.5155	12.1189	8.5555	8.5339	8.5578	8.9989
PF3D7_0615800.mrna1_1	PF3D7_0615800.mrna1_1;820	820	10.2245	7.0494	10.8495	7.9657	5.1961	6.9544	8.2535	8.9373	5.3875	9.556	8.6046	9.7992	8.2352	6.6439	7.4317	7.5853	9.2779	6.3286	6.8374	11.2119	10.6712	7.215	9.7452	11.3472	7.4589	8.3349	8.6436	6.2778	11.8294	9.7	8.9244	10.1121	11.0464	8.5202	7.9426	8.6571	11.7337	8.453	8.5317	6.1485	9.4068	7.1878	12.9592	14.6305	9.2478	11.802	8.0954	8.4963	5.4705	9.9168	9.0832	9.8617	8.9806	8.1002	8.6642	12.1321	13.5344	7.2925	9.8699	11.3018	9.9648	10.2479	9.4021	7.8248	11.4817	8.5014	8.3635	9.3504	10.1122	8.6469	11.4125	13.4277	8.6582	10.2758	11.1532	10.1452	10.5525	7.9729	8.3061	13.5478	8.6974	8.8055	9.5727	9.7169
PF3D7_0615900.1	PF3D7_0615900.1;1	1	7.5251	5.5419	6.6007	6.3009	9.0073	6.7613	8.1698	6.7854	10.2311	7.1311	7.299	7.68	6.668	8.5235	6.7276	6.8765	7.7045	8.5028	5.5573	9.001	6.345	6.6727	7.3868	6.8212	7.1012	8.4705	3.696	6.0598	9.0575	7.0424	7.3802	6.8143	6.691	7.056	7.9415	4.6859	7.075	5.6029	6.8065	4.2196	4.3498	6.4458	7.5805	9.9405	7.4375	4.1514	6.7585	7.3706	6.6178	9.4778	5.5308	6.1633	6.8054	7.6483	6.4388	5.5604	5.6938	7.7223	7.4393	10.567	5.9614	8.3439	10.2408	7.4741	12.6408	6.143	5.7557	6.8144	6.5729	6.8347	6.3561	6.1001	9.2914	7.564	10.9377	6.304	8.4081	9.059	8.0113	13.1203	6.5761	7.1401	6.9687	8.3839
PF3D7_0615900.1	PF3D7_0615900.1;2	2	6.5151	5.435	6.1983	5.9551	11.286	5.5786	6.1231	7.5721	11.9888	6.7982	6.5435	5.6453	5.7371	11.2773	6.304	5.7538	6.694	7.4454	4.8938	7.6317	5.9217	5.6433	5.354	5.6241	6.595	6.9718	5.8032	4.9425	7.991	6.4692	6.0457	5.5534	6.6802	6.2048	7.9672	3.5692	7.7425	5.3027	5.6979	4.2388	6.7903	5.6229	6.2166	8.5376	5.5515	5.0892	6.1693	5.5053	5.7167	8.3902	6.3163	6.4111	5.8868	6.2632	6.4862	3.9625	6.0585	6.8207	6.4211	8.2842	6.1601	6.9396	7.7733	6.626	11.8345	6.3431	5.5996	6.2493	5.342	6.5959	4.2758	4.9458	8.7062	6.3273	8.5055	5.7798	7.5247	7.2928	6.7596	12.0036	5.5981	5.6648	8.2966	6.6417
PF3D7_0615900.1	PF3D7_0615900.1;3	3	8.1268	6.7192	6.5714	7.2185	11.3735	6.3654	8.0298	6.8921	9.3089	7.8626	7.6061	8.096	7.1491	10.3794	6.7347	7.3626	6.9162	8.0425	5.9672	8.9933	8.9059	9.7133	8.5911	7.8836	7.7417	9.7791	7.7756	6.6295	8.5333	9.1676	8.8312	8.2039	8.2509	8.0334	8.9112	7.0071	8.5236	8.0026	6.9896	5.8189	8.5509	6.5727	6.9733	8.9387	7.6424	6.8917	8.0095	6.8811	4.7772	8.9375	7.8475	6.4581	8.1186	7.0081	8.64	6.6109	7.8951	9.5644	6.611	8.2143	6.4799	8.1485	9.045	8.008	12.1551	7.3459	5.9437	7.8184	7.2224	7.9644	6.2409	7.6681	10.3722	8.0853	9.3062	6.7968	8.3277	8.0427	8.2236	12.7657	7.0015	7.1886	8.0531	7.4243
PF3D7_0615900.1	PF3D7_0615900.1;4	4	8.0368	6.6295	6.5697	7.8833	10.2686	5.7482	7.7619	8.071	8.7897	8.1272	7.7056	8.4573	7.65	8.9177	7.0339	8.2938	8.1704	8.8791	5.7029	9.0843	8.6575	8.2779	8.9802	7.136	7.9661	9.6815	7.0658	6.4391	9.4462	9.2309	8.7546	9.2112	6.9161	8.5512	9.5512	7.026	7.2084	8.6599	9.5903	6.1691	5.7923	8.0035	7.4247	8.9836	7.7184	6.1185	8.6703	7.771	5.4343	9.3652	8.4703	5.9855	7.724	7.4883	9.1417	6.5603	7.9518	9.0654	6.5207	9.5184	6.1285	8.1707	9.2778	8.5336	12.5867	7.2823	5.9832	4.8605	7.3149	7.9767	5.2551	7.9113	10.7118	7.9971	10.0195	7.3539	9.0692	8.4024	8.3041	12.7555	7.5057	7.5487	6.8049	7.6657
PF3D7_0615900.1	PF3D7_0615900.1;5	5	7.8215	6.2447	6.5424	7.2175	9.4455	5.9083	6.8686	6.9705	8.3154	7.7722	5.5065	7.1729	6.7022	8.9406	5.6829	6.8834	6.3709	6.6331	6.101	7.9212	8.4704	6.7057	8.795	6.6391	7.4619	8.9252	7.8125	5.7698	8.2818	8.5237	7.3336	8.753	6.6082	7.7997	8.322	6.958	6.2759	7.3612	6.8017	5.4935	6.2963	6.7126	6.6666	8.0751	6.8726	5.6002	7.1587	6.9358	5.0179	6.4806	6.9041	6.2977	7.6145	7.5684	7.7807	5.3847	6.0501	8.1122	6.213	6.3966	5.5564	7.3394	8.7124	7.3268	11.2619	6.3212	5.5549	5.905	7.0676	7.4571	6.1731	6.9166	9.7105	7.7251	7.6949	6.3885	8.6147	9.063	8.5163	11.9351	7.1726	6.9534	7.1629	7.0831
PF3D7_0615900.1	PF3D7_0615900.1;6	6	7.8667	5.8367000000000004	5.7358	7.0618	8.5643	5.1359	6.647	6.0429	7.9281	7.3229	5.6812	7.4988	5.9402	8.233	6.5209	6.8475	6.4995	6.5185	6.0173	7.9433	9.634	5.383	8.9906	6.7614	6.4833	8.8353	7.028	6.0875	7.8349	8.7591	7.1222	9.0578	6.6408	7.1822	8.056	6.9148	6.1965	7.2122	7.2631	6.26	5.9381	6.0555	5.8975	7.6002	6.3802	6.2523	7.5692	7.4601	5.2095	6.3847	6.8694	5.7463	6.8437	6.5983	7.3401	5.6873	6.1673	8.4343	5.897	6.1882	5.7863	7.1645	7.6229	8.2455	10.6721	6.1829	5.4289	4.8068	7.0893	7.8958	5.8999	6.8013	9.7249	7.4559	7.3539	6.761	8.6653	7.5413	8.0649	11.3161	7.0794	4.8807	6.4237	6.5089
PF3D7_0615900.1	PF3D7_0615900.1;7	7	8.4479	6.9122	7.5883	7.2007	7.444	7.0888	6.628	6.9038	7.2943	8.623	7.8914	8.7548	6.8896	8.1496	6.9406	7.5991	6.4348	6.7761	6.5433	9.3097	11.7097	5.8851	10.697	7.5917	7.351	9.4177	8.8175	5.5521	9.1469	9.8331	8.2991	10.2043	7.6968	7.3177	8.7229	8.5072	7.2212	8.4487	8.1745	5.9258	7.1312	6.0706	6.6333	8.2405	7.4264	6.738	8.6176	8.1866	6.4187	7.1533	7.458	5.9697	7.3228	7.0287	9.835	4.6837	6.5207	10.0034	6.735	7.2938	6.0913	8.4649	8.2446	8.4383	11.2299	7.2375	4.9069	5.3723	7.8451	9.5378	6.9415	7.7059	10.3289	7.7546	8.0386	6.8373	9.1982	7.6348	8.4537	11.9962	7.8769	6.36	7.233	8.3542
PF3D7_0615900.1	PF3D7_0615900.1;8	8	7.862	7.2581	6.6894	7.2746	6.1241	7.4211	8.3073	7.5984	5.8868	7.8238	6.841	8.8072	6.7751	6.5157	7.7188	9.2633	7.7195	7.8128	7.2948	9.5423	10.8201	6.625	8.8522	6.5348	7.3957	10.0839	7.5678	5.0166	9.7155	9.7196	7.4813	8.3516	7.1114	8.2501	9.7319	7.223	6.5091	9.3888	8.0901	6.3212	8.38	6.2824	7.0716	9.3288	6.0535	6.4642	9.7912	8.0557	6.1196	6.4482	7.1566	5.6896	10.6908	7.0812	8.2175	5.5996	7.0037	9.55	6.1225	6.7665	6.2943	7.9352	10.4861	8.1405	11.88	7.1902	5.7934	6.0219	7.5859	8.6022	5.5644	7.3025	10.9749	6.3853	7.6833	6.5003	9.3077	7.4566	8.2681	12.4469	7.1482	6.33	6.6931	6.7643
PF3D7_0615900.1	PF3D7_0615900.1;9	9	6.431	6.7723	5.5364	4.14	5.3498	6.6285	4.8768	5.0947	2.7355	7.3415	5.4883	6.1508	4.218	2.9505	6.1697	5.9556	5.3125	3.7071	4.6282	5.5463	10.104	0.0841	6.5181	4.8997	8.8654	5.3681	5.6413	5.2544	6.4471	7.9678	5.6047	5.5214	5.6264	9.4903	5.2791	3.1408	5.3597	6.7585	6.2248	5.4472	6.3032	5.6605	6.1916	9.1524	5.3038	3.4816	8.1484	6.1896	4.1811	5.0241	5.9493	4.8156	10.1562	4.5491	5.9303	4.2311	5.7856	5.8659	4.5435	4.8758	5.1268	6.8593	6.5121	6.2489	10.6756	5.4728	5.157	4.4816	5.8184	7.0283	4.1914	4.3349	7.1459	4.9932	5.6276	4.6915	7.2502	6.1532	6.4907	11.2628	5.3971	5.2145	4.7257	5.2828
PF3D7_0615900.1	PF3D7_0615900.1;10	10	6.2681	5.1639	4.9887	4.5928	3.0841	5.2238	4.5373	4.5705	3.8288	6.3243	6.2906	5.8324	4.4303	2	5.1272	3.546	5.9406	3.4289	4.4012	4.1595	6.2544	4.2675	4.5122	2.7549	6.8819	3.5472	4.6462	5.1783	5.6191	5.4748	4.6519	4.1522	5.0161	7.1076	2.0215	3.3205	3.7793	5.9267	5.4877	4.0339	3.4751	5.1855	4.9241	7.9782	4.5497	4.8728	5.5814	4.6559	3.9635	3.121	4.2257	5.0081	3.2079	4.393	4.8151	2.546	4.9579	4.8714	5.4611	3.8748	4.7866	5.3338	4.477	5.5239	3.7104	5.0858	4.3978	4.5317	4.2441	4.7692	4.8099	4.9088	5.3649	4.6029	6.2267	5.1305	6.3957	3.1795	5.814	3.1699	5.2994	4.067	4.6282	4.8273
PF3D7_0615900.1	PF3D7_0615900.1;11	11	5.7957	5.8166	4.3009	5.3349	5.1847	5.7371	4.3799	2.516	5.238	5.116	3.0161	5.581	4.4515	2.6826	5.2277	5.1131	4.3248	4.3547	4.3255	3.7666	7.516	3.9891	4.7388	4.6764	5.4175	3.7866	3.9846	3.853	5.7393	6.2236	5.7131	3.1859	4.7819	5.367	2.4699	3.06	5.4728	4.4951	5.0862	4.1811	5.0951	4.4256	4.6053	3.9982	5.6097	3.5273	5.7703	5.4874	2.9561	4.6502	5.9542	5.6611	4.7955	5.9841	5.0418	5.1069	5.9891	5.6153	6.4707	4.2653	4.439	5.5898	8.5276	4.8664	4.756	5.299	4.9255	4.8822	4.7724	4.9941	4.1432	5.0281	4.5951	5.8605	5.9727	4.6467	6.2758	8.5201	6.8634	3.9486	5.1404	4.1875	5.0997	6.4545
PF3D7_0615900.1	PF3D7_0615900.1;12	12	5.5454	6.1187	4.8515	4.3827	7.0019	5.4611	4.5059	3.3632	5.1731	5.7021	4.8634	4.917	5.5201	6.772	4.3089	4.4588	5.3349	5.7214	4.9986	5.9472	6.3246	5.441	5.0383	5.1611	5.6294	4.8649	4.5141	4.6988	4.8585	6.0367	5.7931	3.1276	7.9229	5.6415	3.9392	4.9439	4.8644	5.3176	5.8605	4.7761	3.9231	4.0063	6.0076	4.9388	3.7463	4.7109	6.0618	6.8184	4.2196	4.2032	5.0422	5.2242	4.6758	5.4575	5.2063	3.8359	5.1767	4.5254	5.153	4.7323	4.4114	5.1659	7.6956	4.4803	5.114	5.0557	5.275	5.7046	4.4121	5.367	4.6949	5.5638	5.565	4.7137	5.8492	4.5454	6.4454	7.3781	5.8639	4.1052	4.6876	4.2854	5.2475	6.1183
PF3D7_0615900.1	PF3D7_0615900.1;13	13	6.3679	5.9129	4.9131	6.0609	4.814	7.0688	5.3352	4.4094	4.3154	6.0477	5.5969	5.257	5.2761	3.9937	6.7462	5.3747	5.3441	5.4423	5.2095	4.7845	7.7041	5.9796	5.8733	5.1346	5.5279	2.8758	5.3448	3.904	6.5691	6.5122	6.4899	5.0768	6.3241	5.3096	4.9505	4.9355	2.3923	5.9076	7.6662	3.437	3.7236	4.8909	4.669	6.2449	5.7498	2.1953	5.6764	7.3831	5.8497	5.5469	5.8176	5.8921	1.7485	5.4793	6.2527	4.1194	4.8288	6.2802	5.3096	3.8043	5.5677	5.6279	6.9156	5.6795	4.9486	5.1554	4.5046	5.2141	4.6118	7.8328	4.6628	5.44	5.7546	5.5708	5.114	5.233	7.1833	6.2841	5.435	4.9491	5.4857	3.696	5.5981	4.5503
PF3D7_0615900.1	PF3D7_0615900.1;14	14	6.7507	8.1794	5.9035	5.7879	4.4243	6.482	5.2913	5.3245	4.5807	7.1463	6.0498	6.0097	5.5441	5.3067	7.1131	5.7293	5.4679	3.7761	5.3981	6.2135	10.6449	7.2046	7.3219	6.0906	5.6459	4.8684	5.2323	4.5747	6.3289	9.7839	8.3783	7.1244	5.0755	6.0135	4.9355	4.2547	5.1619	6.3439	5.6991	7.4967	4.0081	3.3519	7.524	9.0953	7.2832	4.278	6.4725	5.7658	4.4449	6.1447	5.6574	5.5692	6.3639	6.2515	7.5577	4.4316	4.5046	6.3825	6.7479	5.8043	5.9986	6.9391	6.6911	4.9869	5.6876	6.4016	4.7415	4.5717	5.957	8.1097	4.7252	5.6845	7.6355	7.2191	5.4973	5.5792	7.5447	5.0985	7.0026	5.9395	6.6791	5.6682	5.9616	6.194
PF3D7_0615900.1	PF3D7_0615900.1;15	15	6.9149	8.4682	5.8296	5.4571	4.9882	7.1284	5.9004	4.101	4.272	7.3293	6.0483	6.6771	5.3052	3.3937	5.7887	7.2613	5.99	4.2854	4.0224	7.0178	9.2519	5.5027	6.1801	6.0968	5.5311	3.9165	5.0343	3.9495	4.9964	7.9181	7.2215	4.7719	5.2028	5.905	2.7803	4.7623	5.1691	5.6232	6.0352	7.3973	4.9718	3.5059	5.9738	7.581	5.9239	4.3896	6.3572	5.3399	4.3785	4.7495	5.1497	4.2487	6.6063	5.0777	7.5722	4.62	4.9814	6.4957	5.7866	5.478	4.7393	7.3999	4.9787	4.8605	5.7159	6.3448	5.2161	5.4611	7.2805	8.0411	3.9203	5.9488	5.7842	6.5765	5.9272	5.1135	7.3983	4.5987	5.101	6.5026	6.3675	5.7211	5.2566	5.5472
PF3D7_0615900.1	PF3D7_0615900.1;16	16	7.5995	5.1787	4.7861	4.7087	4.5404	3.7918	6.3165	4.4403	5.3705	6.9411	5.5185	6.2474	5.5531	4.7655	5.5129	6.9406	5.8819	4.8425	5.0781	5.193	7.7483	5.8306	5.8627	5.3118	5.6047	4.9718	4.7934	5.2098	6.0259	5.79	6.1779	3.7761	5.4429	6.2254	5.0913	3.5898	4.7782	6.5461	5.5635	4.7197	4.6502	3.4356	5.431	6.5584	6.0923	3.7236	6.1841	5.2664	4.8846	7.8551	4.6814	5.4416	5.8654	5.7853	5.9982	4.7131	5.4601	6.154	5.6115	4.7756	4.2817	6.8679	4.9882	5.3316	8.4729	7.2577	4.985	6.4707	5.5469	7.272	3.5886	5.2307	5.5856	5.4581	6.1568	5.1297	7.3336	5.717	5.6261	9.9904	8.4453	2.9298	6.5944	5.7988
PF3D7_0615900.1	PF3D7_0615900.1;17	17	6.493	5.432	4.6415	5.2315	4.6645	5.2494	7.3282	9.0533	3.6599	6.4448	6.6038	6.7323	5.3957	4.384	5.1379	5.905	9.4914	4.3205	4.1094	5.9667	7.6412	5.5934	4.6781	5.1922	5.7837	3.0652	5.6724	4.7142	5.6235	6.7466	6.3156	5.6935	6.1799	5.8706	5.3041	4.9016	5.5308	6.1008	5.0343	4.7004	4.1843	4.9098	5.7197	7.6803	5.5705	4.8861	6.3698	4.2965	6.025	7.56	6.1428	6.005	5.9385	4.314	5.5981	5.9057	5.6505	5.3434	6.3067	5.4825	5.319	7.2213	8.276	5.6668	8.0251	7.5897	5.5236	5.4757	5.8334	6.2744	5.917	4.0925	6.6927	6.0955	5.8527	6.5162	7.436	8.1474	5.8851	9.4466	8.2923	6.9404	6.2754	5.7412
PF3D7_0615900.1	PF3D7_0615900.1;18	18	5.9628	5.9669	5.9463	11.9633	4.9189	3.6264	5.6038	5.7613	2.3391	6.0672	5.9625	6.2561	12.262	4.7766	5.8099	5.4919	6.191	1.8032	5.2802	5.3684	7.5686	4.5638	5.4575	5.5705	4.8012	4.2016	4.9236	4.8679	4.8982	7.5589	5.667	4.0755	6.2014	4.3356	4.9777	4.337	4.6865	6.2937	5.0811	4.6433	5.3136	3.8176	5.7634	6.3801	5.1391	5.8243	6.1745	4.5447	5.0409	11.2274	6.1491	5.632	5.8306	8.0199	5.3611	6.5361	5.1156	6.5185	5.3667	4.2157	8.9424	6.6724	7.9174	5.8728	8.3754	11.3582	5.5226	5.7923	4.6106	5.5084	6.2769	5.4764	7.1195	6.1035	5.2873	9.0528	8.4442	7.2124	6.1106	9.203	11.5862	4.8298	5.4689	5.926
PF3D7_0615900.1	PF3D7_0615900.1;19	19	6.4571	5.6407	5.6559	12.4116	5.3868	5.6314	7.3716	9.7114	4.9773	5.7666	5.367	7.4292	12.3422	5.1942	5.3136	5.5527	10.311	4.9891	5.2196	5.029	6.0184	5.6574	4.6153	6.2165	6.2917	2.757	6.1597	5.4983	5.8265	6.3494	5.8755	3.8248	6.5326	7.1196	5.591	5.7592	5.4783	6.2128	5.2265	3.8787	5.407	4.2854	6.3466	7.6748	6.2826	9.8623	5.9348	4.8037	5.3352	10.3084	6.4809	5.2396	6.7323	9.0708	5.5091	10.032	4.1309	5.6631	6.6221	4.9155	5.887	7.8817	8.663	5.36	9.236	11.2532	4.6848	5.696	5.3107	5.1231	8.9151	5.8161	6.2726	6.0695	6.0429	6.4328	8.2777	7.7204	5.9857	10.3935	11.7875	5.1098	6.6682	5.5999
PF3D7_0615900.1	PF3D7_0615900.1;20	20	5.9224	5.6502	5.6651	13.3992	5.596	5.5292	6.885	8.4545	2.6346	7.1246	5.3266	5.6294	13.0805	4.641	5.0036	4.5141	8.2503	4.7645	5.3628	5.1383	6.283	4.7975	5.7325	6.2873	5.3757	3.3491	5.3639	5.6719	5.8296	6.1361	5.9862	4.4673	6.042	6.007	4.3118	4.5904	4.991	4.6999	4.645	3.9317	5.0682	4.5441	5.7452	7.544	5.0798	7.9313	6.5418	4.1827	4.4944	10.967	6.8276	5.7407	6.4584	10.5589	5.0678	8.4185	5.3487	5.6424	5.575	5.7013	5.2067	7.0039	7.9791	4.6519	8.7702	11.0998	4.5311	6.0429	5.7096	4.4822	9.3278	4.6404	6.4197	5.7304	4.9088	5.9319	8.3466	7.525	6.7327	9.9173	11.8029	5.1481	6.5806	5.1022
PF3D7_0615900.1	PF3D7_0615900.1;21	21	6.7438	4.9088	5.5373	13.4431	5.4954	5.7947	9.0534	11.496	4.8919	6.26	7.2879	8.4481	13.5773	5.4019	5.9512	6.8512	11.6771	4.3736	8.5755	7.334	6.1681	5.6229	6.646	6.6897	7.3357	9.4232	6.1324	8.7025	7.6889	6.0141	6.2007	6.4653	7.0583	7.1351	8.7984000000000009	6.6687	3.6656	8.2191	5.0959	4.588	4.8987	5.9875	8.0365	8.7949	5.7597	10.3966	7.9581	4.6588	3.9946	11.814	7.7584	7.3	8.6352	10.5256	5.6366	10.7252	5.4571	6.8564	6.0224	5.0535	6.2574	8.0834	8.9063	5.292	11.0233	12.0267	4.6094	6.6119	9.8002	4.857	10.2874	4.9193	8.6121	5.8217	6.8345	5.9373	8.8839	7.5457	6.4947	11.9687	12.2011	5.3961	6.8638	10.1601
PF3D7_0615900.1	PF3D7_0615900.1;22	22	6.4138	4.9837	7.7386	14.1267	7.9015	6.193	10.6847	11.9472	8.3425	7.214	6.5006	9.9535	14.4127	7.785	5.8427	9.2474	12.2256	5.8437	8.8571	8.7726	7.4661	6.1342	6.1375	9.4476	7.7444	5.4919	7.7756	10.4854	8.8158	7.6599	7.1238	5.7057	8.9644	8.1017	5.691	8.1841	5.7863	9.1658	4.7913	3.4423	5.144	6.6518	8.8709	10.6958	6.6697	11.5858	9.3117	5.2238	4.2615	12.8673	8.9563	5.4686	9.6747	11.1422	8.0078	12.1202	4.7306	8.261	6.3418	8.8631	6.6724	9.0793	8.7351	5.0768	11.7179	12.565	4.5945	8.0347	6.3293	7.5619	11.5001	5.9265	8.9252	7.0784	8.9943	7.0607	9.4659	8.5264	5.8914	12.7645	12.6448	5.8709	8.9905	7.1339
PF3D7_0615900.1	PF3D7_0615900.1;23	23	6.2065	5.4786	6.0727	14.2683	7.8179	5.5586	11.2859	12.6685	7.4546	6.3771	6.1369	9.3411	14.2969	7.7225	5.2891	9.9294	12.8768	5.302	9.4286	8.3828	5.6767	4.2334	5.0592	7.3558	7.7598	5.625	8.0229	10.9731	8.7088	6.281	6.7645	4.9402	7.3969	8.1202	6.1048	8.2545	6.8894	8.424	5.0738	5.7076	4.2403	5.1779	7.8751	10.4824	5.382	12.1127	7.9915	4.0224	3.3978	12.238	9.0609	6.0402	9.6524	11.3696	6.8012	12.492	5.557	6.5125	6.8112	8.3365	6.3873	9.3509	9.4266	5.9196	11.0921	12.8094	5.1918	9.3386	7.6781	6.2722	12.4056	5.8999	7.8938	7.0707	9.0646	7.1455	9.3833	8.3759	6.6269	11.76	12.9559	4.985	9.7171	8.3331
PF3D7_0615900.1	PF3D7_0615900.1;24	24	6.5593	5.3865	6.224	12.6675	7.6655	5.6519	10.0282	9.2879	6.577	6.5898	6.116	6.7803	12.4665	7.3656	4.8699	7.1963	9.9846	5.5317	9.9273	7.9528	6.3201	5.5895	7.6379	6.2595	5.847	6.1835	6.6203	10.1617	8.6814	6.3183	5.5641	5.2165	6.2348	6.0257	6.273	6.08	5.3176	5.2672	6.1777	5.1465	4.8298	5.8736	6.4671	8.6765	5.7514	10.3446	7.3185	6.2702	5.5024	10.999	7.7496	5.7369	7.2197	9.8991	6.1717	9.8916	5.2998	7.364	6.9252	4.6182	7.0935	6.5648	7.7912	6.2238	8.4045	10.6355	4.6124	6.0126	7.3255	5.8999	11.3414	5.9314	7.5738	5.9222	6.5509	6.5292	7.3506	7.5121	6.3154	10.1864	10.8319	5.4957	5.6355	6.8945
PF3D7_0615900.1	PF3D7_0615900.1;25	25	6.3639	5.2487	5.5005	9.6265	6.1033	5.8812	9.0876	7.8467	4.9122	6.5907	5.8505	5.8851	6.2617	4.0009	4.9533	6.7309	9.9591	4.7751	6.7027	7.3675	6.2321	6.5969	6.8681	7.1009	5.6656	4.5862	4.5342	8.1546	7.5715	6.0058	6.8449	8.9333	7.1048	6.141	4.6993	5.1831	4.963	5.7312	7.9682	4.4236	5.2954	5.6363	5.6968	5.6857	6.1177	4.9782	6.572	6.7965	4.991	8.9845	6.6539	5.4306	4.8248	8.6259	6.2067	5.8787	4.796	6.922	6.2502	5.8866	6.9413	6.0572	6.4788	5.6392	5.4673	7.2224	5.3031	5.1882	7.879	6.6477	6.971	6.2527	8.1681	5.285	6.2257	6.769	6.0755	8.0401	6.997	5.5308	7.04	4.6775	6.3023	7.6928
PF3D7_0615900.1	PF3D7_0615900.1;26	26	6.8094	5.6733	6.0501	9.0053	5.7137	5.7076	10.1632	7.9091	4.8535	6.0173	6.272	9.3574	5.9028	5.5292	5.5954	6.2236	10.5328	4.7159	5.8331	6.4804	6.1867	6.2271	5.3151	8.9364	5.8263	5.575	4.9312	8.5294	7.0075	5.7986	7.0255	5.8622	8.5389	5.522	4.3999	5.7317	4.3639	5.4812	5.6206	4.995	5.9122	5.6679	5.9279	7.7988	6.243	6.04	5.1675	5.8649	5.7353	8.8571	5.9773	5.332	4.7835	9.067	10.3448	7.3763	6.3586	7.0956	6.3393	5.5106	5.2095	6.0747	7.4084	5.3868	5.4336	10.9501	3.9991	5.7803	8.4048	9.8145	8.2242	4.8089	7.2325	5.9519	6.4807	5.9759	6.8106	8.5436	7.4555	6.2494	10.844	3.8115	6.1855	8.2908
PF3D7_0615900.1	PF3D7_0615900.1;27	27	6.3588	6.4705	11.7744	12.9735	8.29	5.0544	12.4478	13.2635	7.489	7.0065	5.6267	5.9773	13.4634	8.4074	5.8883	7.0312	13.3179	4.8364	9.1251	6.8041	6.7	6.9261	5.6761	9.2336	8.0372	4.4906	6.5688	10.6481	7.2533	6.3733	6.804	5.5173	9.0245	8.5815	5.3937	7.2936	5.2924	6.1709	5.8402	5.4938	7.6751	5.5251	7.915	7.1148	5.9451	11.908	7.4883	5.953	6.1918	7.8098	5.8507	8.819	11.0992	11.811	6.7969	12.2896	5.8919	7.431	8.6291	7.0468	8.8909	7.9277	7.9548	10.4484	7.2768	12.6663	4.9477	5.2063	7.5969	5.3639	12.4385	6.1789	7.8852	8.6604	7.4085	9.0985	7.5549	7.9779	9.5631	7.5527	12.4374	6.4524	6.1491	7.228
PF3D7_0615900.1	PF3D7_0615900.1;28	28	7.3377	5.6648	5.6424	5.6991	4.9001	6.3505	6.1861	6.2207	1.263	7.8142	5.4522	5.5075	5.189	5.8349	6.4128	6.5322	5.6253	3.796	7.7785	5.021	7.8994	6.2217	6.6686	8.0534	7.7632	5.9586	5.4568	6.0566	6.1346	7.014	6.7469	6.0742	8.5482	8.214	5.3132	7.0254	5.6418	5.4571	5.2645	5.4426	8.4258	4.673	6.1465	7.8422	6.8426	6.2346	6.2382	5.1989	4.9593	6.3085	6.5014	6.0592	11.7956	6.1671	6.8269	4.2765	5.1538	6.2744	5.8637	5.7216	5.607	6.2612	6.4477	7.2375	6.7573	5.8968	3.3349	9.624	6.7359	7.2266	5.8352	4.9397	6.842	4.464	5.9399	5.3981	7.6477	6.6628	7.7092	7.5468	6.3595	6.3147	10.0607	6.985
PF3D7_0615900.1	PF3D7_0615900.1;29	29	6.6159	7.5758	5.5966	5.7219	4.6241	6.5103	6.8884	6.2201	4.4363	7.6452	6.4517	5.0325	5.7939	4.238	5.8904	7.6974	6.6843	4.6223	7.2681	6.8737	8.9213	6.5245	7.3274	8.2047	5.575	5.0387	5.9009	5.9989	7.1968	7.2281	7.7118	7.5341	8.1508	5.9366	5.3681	5.4446	6.8126	6.3347	5.9544	7.2896	7.9193	5.3847	7.5541	5.2269	6.6959	6.5187	6.5767	5.5173	5.5081	6.6908	6.1218	8.1844	10.8519	5.2052	7.5086	5.3331	5.5951	5.9667	5.1599	4.7991	6.299	7.1942	8.8904	7.3369	5.9474	6.0126	4.5033	5.7863	6.4121	6.9288	5.669	5.3363	5.78	5.8943	4.8664	6.3051	8.122	7.3078	8.5763	6.0029	5.8634	5.0166	6.4989	7.0905
PF3D7_0615900.1	PF3D7_0615900.1;30	30	6.8887	5.627	6.3366	5.8212	5.2048	6.4288	6.4418	6.2653	5.2728	7.124	6.1803	7.7361	6.3072	5.7474	5.537	7.1144	5.8924	5.2334	6.432	6.0201	6.5494	6.0807	7.5651	8.5083	6.9176	3.4141	6.9789	5.6761	7.022	7.601	6.7828	6.7974	8.6085	7.1475	5.5981	6.3318	5.9625	5.5801	5.2713	4.2357	4.6035	2.7592	6.7853	6.5455	6.8895	4.4816	6.7063	5.5817	4.1946	6.2022	7.4746	6.316	12.3215	6.8008	5.1859	5.0228	5.5033	5.6733	5.0566	5.7032	6.2823	7.8541	7.8743	6.627	7.7411	5.6459	3.3118	5.6165	7.3697	5.6665	4.101	7.5619	5.9556	6.1177	6.0466	6.6945	7.589	8.3024	7.499	8.3612	4.9973	4.2211	6.9864	9.5846
PF3D7_0615900.1	PF3D7_0615900.1;31	31	6.7347	5.9495	5.8169	5.7993	5.9962	6.6604	8.4255	8.118	3.4751	7.2928	7.3316	8.5856	5.8397	4.5204	7.1634	9.0352	8.5286	4.8664	5.522	4.9973	6.8395	5.4806	6.5823	7.8685	4.8625	4.3951	6.2547	5.3656	5.3237	7.3618	6.4967	6.7883	7.694	5.9284	5.1202	5.9258	5.7658	5.8334	5.8525	5.2422	5.1313	3.7856	7.6182	6.0693	6.7572	5.8352	6.5645	5.4333	5.1687	4.8787	6.5953	7.9841	11.4864	8.2203	7.3335	5.2873	6.3307	6.3271	5.6132	3.9392	6.7505	8.6985	7.4573	5.8696	7.1715	6.1167	4.8202	6.4542	6.3236	6.9039	5.5641	9.2428	6.6903	5.7926	5.8146	6.4248	8.1375	6.1914	6.9274	7.8045	4.8309	4.5632	6.4558	6.115
PF3D7_0615900.1	PF3D7_0615900.1;32	32	7.1398	5.9653	4.1301	4.8298	2.9672	6.2399	5.7895	5.5201	2.384	6.5146	4.6531	4.7719	5.4912	5.5011	6.8628	5.4957	5.4552	4.4296	3.4489	3.729	5.934	5.4509	5.6372	6.7596	5.2388	4.0461	5.8912	5.044	5.5037	6.4227	5.2016	5.7845	6.4736	4.8738	4.7049	5.5729	4.5059	5.5954	7.9189	4.5311	3.8268	4.8037	6.3628	6.3959	6.626	5.5033	4.6159	6.627	3.2373	5.7827	5.5382	6.011	10.2365	7.1583	4.2675	3.9672	5.6857	5.3646	6.5138	4.7208	5.3861	8.2783	4.9303	4.7892	5.1035	5.5078	4.054	4.7197	3.3074	5.4979	5.5236	7.1214	4.7268	6.6048	5.2642	6.1268	8.3828	5.2044	5.9862	5.3295	5.6871	3.1227	7.0809	5.8809
PF3D7_0615900.1	PF3D7_0615900.1;33	33	8.0672	5.5404	4.9681	5.4591	4.4175	7.029	6.1012	5.6829	5.2261	7.8752	6.4822	5.9665	5.5481	3.4074	7.0074	5.4643	5.7679	3.8826	4.4067	5.5444	5.6508	5.9241	6.9018	8.0396	5.9803	3.6882	6.2848	4.9079	5.0755	6.301	6.4269	6.7065	7.8972	5.5475	4.9035	4.6605	4.7004	5.4019	5.4696	4.4148	4.1835	4.6764	5.4935	5.3537	7.3173	5.07	5.61	4.4087	3.2265	4.8914	5.7602	5.4998	10.4671	6.4888	5.0259	3.9136	5.3448	5.2776	5.3747	6.6301	5.8291	10.8193	7.3582	5.2126	6.1469	6.0566	4.6467	5.3498	5.144	4.649	3.6485	6.5432	6.2305	5.0272	6.3935	5.7562	10.7148	6.2401	5.0951	6.2649	5.2284	4.6673	5.7934	5.3237
PF3D7_0615900.1	PF3D7_0615900.1;34	34	7.4243	5.4928	5.2563	5.0832	5.0501	6.8482	5.6047	4.8379	3.797	7.3154	5.6091	4.7581	5.2277	5.3338	7.4837	4.6381	4.3944	5.1558	4.3356	4.7344	7.3205	5.0108	5.8352	6.7347	5.218	4.4243	4.7301	4.2668	4.7544	7.3392	6.5567	5.6106	6.2411	4.3561	3.6971	5.2024	5.7706	6.5676	6.4707	3.6147	5.0058	3.4383	4.8709	4.1667	6.143	3.3923	6.3625	4.585	4.1659	5.7004	4.813	5.0108	10.6017	5.7118	5.5546	5.6206	5.5889	5.4263	5.7939	4.9809	5.8812	8.4106	6.28	5.3402	3.9672	5.5729	4.4893	4.464	3.3618	7.2049	3.9288	4.9937	6.0841	5.8319	5.9186	5.5711	8.8965	6.1177	4.5957	6.5865	5.4376	4.4276	6.8099	4.7415
PF3D7_0615900.1	PF3D7_0615900.1;35	35	7.8003	6.0477	5.9357	5.1363	5.3416	5.7007	5.7766	5.1579	5.5326	7.3495	6.5999	3.228	5.9695	5.5622	4.7996	5.5204	5.9312	5.1599	5.5795	6.0437	5.0875	5.1635	5.9241	5.8482	5.5942	4.6253	6.56	5.3899	5.9821	6.8471	5.88	3.6369	5.9119	5.9616	5.155	6.6411	5.4313	5.1667	5.1651	5.0989	4.6554	5.8243	5.9253	4.4621	7.3184	5.3298	6.1467	6.5596	4.2227	4.5795	8.8081	4.8288	11.4406	7.2707	6.1243	5.7608	5.4094	5.669	5.7315	5.3733	5.3147	8.5844	6.7456	6.021	6.0455	5.5185	3.9326	5.856	6.2673	6.8835	4.8545	6.3343	6.8324	5.3933	6.3105	5.5113	8.5292	6.2059	5.7903	5.9914	5.0913	5.2683	5.1534	5.7538
PF3D7_0615900.1	PF3D7_0615900.1;36	36	7.6105	5.3705	5.926	4.7787	3.9523	6.7306	6.2587	6.4715	5.8909	6.7043	6.0512	8.434	6.0966	5.7309	5.373	5.6106	6.203	5.8706	5.8321	8.14	5.4236	6.7134	5.1318	5.3291	5.5552	5.0819	8.142	5.0717	7.8845	6.3356	6.431	5.0453	6.2547	5.8179	6.2985	8.417	5.5049	5.4851	5.7189	5.6775	5.1562	5.487	5.3999	4.2265	6.4634	6.8901	5.9463	5.3125	5.7268	5.2828	12.3057	5.7412	13.0562	7.9369	5.4175	4.9937	6.3695	4.1779	5.8723	6.609	10.2807	9.2443	6.8339	4.7565	5.7178	5.6427	5.6531	5.1859	7.1936	4.991	5.6966	6.1239	5.9329	5.6929	6.8292	10.4877	9.0502	7.1116	5.7007	6.1371	4.9745	5.3406	5.3201	7.2834
PF3D7_0615900.1	PF3D7_0615900.1;37	37	6.4589	4.8161	5.0347	4.9069	4.7581	5.0027	5.1898	4.8354	3.3505	6.2063	6.1233	5.2694	5.375	5.0951	5.3016	5.1942	4.4925	4.3212	4.4396	5.7525	6.0391	5.4912	6.0747	6.0339	4.2675	5.406	5.1735	5.4575	6.7226	6.3723	5.2307	5.0161	5.4148	5.3165	5.6859	6.3395	2.774	6.0934	5.7856	5.2765	3.9069	5.6651	5.8053	5.1554	6.2363	4.7323	6.1249	5.0802	3.6927	5.6536	7.8234	5.823	9.9546	6.6091	5.9038	4.4376	5.4279	5.5886	5.7361	5.8068	6.723	6.7568	5.4135	6.251	5.116	5.2895	5.2887	5.3219	7.9259	4.9388	5.9369	5.4128	6.9764	4.5644	5.9837	5.7466	7.1189	5.3331	6.8022	5.947	6.0435	5.3551	5.8163	6.4303
PF3D7_0615900.1	PF3D7_0615900.1;38	38	6.1064	6.1999	5.1305	5.1391	5.0794	5.6536	6.1008	4.441	5.021	5.0175	5.4764	4.6439	5.0215	5.4967	4.7274	5.2563	5.009	4.144	4.017	6.212	6.3336	4.9523	5.142	5.1831	5.3223	4.7021	4.2234	4.7098	5.9554	5.0682	6.0687	3.9126	5.4101	5.2593	5.4046	4.7197	4.3646	5.2891	6.0011	4.5116	4.7126	5.3913	5.5817	5.1387	5.3816	5.1843	4.8948	5.6427	5.4584	5.9201	4.6358	5.3363	4.3284	6.1089	5.5295	4.6387	5.3558	5.4141	5.1326	5.2353	5.3916	6.4431	5.3288	4.8822	5.204	5.2445	4.8176	5.1424	6.6387	5.0875	4.7087	5.7892	6.334	4.7918	6.0646	6.0308	6.4519	6.0923	6.2966	6.3262	4.1546	4.0934	4.9955	6.713
PF3D7_0615900.1	PF3D7_0615900.1;39	39	6.69	5.3316	5.8812	5.7968	4.5454	4.7719	6.1961	4.541	5.2044	6.0319	5.2865	5.4466	4.9472	5.4627	5.0976	4.7527	5.439	5.0618	4.8415	6.0378	5.6082	5.2731	5.5518	5.8288	5.6267	4.6685	5.2149	5.407	5.8625	5.6088	5.3302	4.9231	5.3071	5.23	5.0836	5.2884	6.0272	5.8022	5.2118	3.6427	5.8344	4.7629	6.1461	4.7856	5.4845	2.6276	5.9246	5.3593	4.0268	3.4919	5.8407	5.5148	4.5601	6.8129	5.1001	4.6502	5.2802	7.1482	5.4816	5.4935	6.5914	7.7604	5.3568	5.4239	4.3674	5.4091	5.1767	4.6433	5.904	4.6398	5.7845	5.4489	7.6285	5.4336	5.0067	6.636	6.5432	4.7923	5.9227	5.5555	5.1272	5.4199	5.7501	6.6911
PF3D7_0615900.1	PF3D7_0615900.1;40	40	6.273	6.0132	5.4604	4.7876	4.7714	5.0126	5.6662	2.7634	4.7527	6.5612	5.0853	4.765	5.1743	4.4653	4.4568	5.5135	6.0875	3.2434	4.6594	6.87	5.1898	5.8555	6.1855	5.6854	5.5072	4.6294	5.1639	3.9146	6.6388	5.1659	5.5185	4.8374	5.0875	5.4279	5.6679	4.5166	4.5097	5.6279	5.8342	4.8288	4.2126	5.3201	4.9639	4.4874	6.0155	4.1342	5.5018	5.3607	4.5361	5.2215	6.0067	4.5711	3.5595	5.796	5.7401	5.2935	4.2071	6.0951	5.1997	5.1428	5.691	6.1928	4.5173	4.7866	5.5251	4.9425	4.2585	5.6129	6.3257	5.433	3.9392	5.6002	7.6207	4.8212	5.9364	6.777	6.3619	4.9298	6.3674	5.4413	6.0982	4.8919	5.5087	6.6392
PF3D7_0615900.1	PF3D7_0615900.1;41	41	7.7193	6.4661	5.9864	6.3462	4.8012	5.4472	4.9713	5.1001	5.7848	7.5635	5.4575	4.2319	5.9764	5.3034	4.1562	5.4152	5.6311	4.9662	5.0201	6.3565	6.4106	5.5254	5.4715	7.0831	5.1591	5.6035	4.8694	5.4152	6.767	6.3322	5.4588	4.5223	6.6588	6.2845	4.5795	5.1719	4.3103	5.8885	5.4735	5.5053	4.1667	4.917	5.431	4.5103	6.8401	4.0108	5.9477	4.9217	5.7415	6.2145	5.8283	5.2902	4.8176	7.0861	5.6665	5.0383	4.904	7.8686	5.5182	6.0345	6.7503	6.2553	6.0947	5.3402	5.0378	5.6636	3.9345	6.2353	6.9388	5.4333	4.7608	5.9962	9.1008	5.1355	6.4782	6.4177	5.8909	5.7257	5.86	6.0061	4.8048	4.2683	5.6273	7.3915
PF3D7_0615900.1	PF3D7_0615900.1;42	42	6.514	6.3526	5.4236	5.0453	5.3041	5.3568	5.6943	4.8227	4.6253	6.1424	5.7996	5.1039	5.0215	5.8012	5.3309	5.0466	5.5264	3.5033	5.7431	6.2338	4.1938	5.2137	6.2441	6.0027	5.6473	5.1371	4.4614	5.5732	6.3851	5.8352	5.2795	7.6367	5.3854	6.2022	5.4552	4.9607	3.7613	5.8298	4.8384	5.2361	4.6496	4.1635	6.0241	5.7057	5.6522	3.8866	6.1975	5.6873	5.189	4.9873	5.5662	4.6548	4.2403	6.1393	5.0264	4.858	5.0501	6.9204	5.4296	4.4135	6.5823	5.3277	5.4744	5.5357	6.1965	5.3576	4.6702	5.8622	6.1562	4.0755	3.8866	4.9103	6.4366	4.9986	4.5261	6.1759	6.2284	5.5549	6.2252	6.2998	5.5524	4.5014	4.9416	6.4684
PF3D7_0615900.1	PF3D7_0615900.1;43	43	6.834	5.903	4.7506	6.3295	5.489	3.7698	5.3223	3.7698	6.2655	6.4441	3.8914	5.4057	4.295	3.4356	5.1526	5.4561	4.9064	4.9491	5.0387	6.0611	6.1981	5.0099	4.5379	5.7637	5.55	5.6854	4.9284	5.2589	7.0065	6.0847	4.8151	4.4679	5.8758	5.6699	5.225	4.1554	4.935	5.9023	5.8738	5.5945	4.4542	3.5838	5.4578	5.7947	5.8194	5.1851	6.2038	5.9635	4.4236	4.8197	4.8555	5.0215	2.7027	6.3969	6.0325	5.153	4.3226	6.9497	5.9174	5.5862	6.26	6.2296	5.2353	5.1379	5.5264	5.5373	5.1946	5.9286	6.73	5.641	5.568	5.5333	7.3126	5.2657	5.5975	5.5333	5.8629	6.1699	5.8089	6.4168	4.1859	4.0365	5.4259	7.024
PF3D7_0615900.1	PF3D7_0615900.1;44	44	5.9158	3.9241	6.0056	5.2566	3.2172	3.4209	4.6977	5.5339	2.1408	5.8634	5.1424	5.2909	4.8349	3.8053	3.9486	5.1214	5.2517	4.9905	4.9519	5.1202	5.5475	4.935	5.5586	4.5534	5.4036	4.9107	3.1859	4.6124	6.5807	6.2834	5.6415	3.4463	5.5546	5.2664	6.1389	4.1859	3.9882	6.2683	5.689	4.1522	5.4162	4.4886	4.6502	5.0268	4.1795	4.5033	6.0041	4.7186	5.5868	5.3792	5.572	4.8146	3.6915	5.392	5.393	3.0479	4.8904	6.5654	5.1647	5.2219	5.7533	6.8362	5.1359	4.2403	5.5509	5.2887	4.3512	5.1831	6.8738	5.3201	4.4989	4.6141	6.8965	4.4182	5.2098	6.4453	6.6365	4.2319	5.7189	6.0387	5.4091	4.9565	3.9699	5.6121
PF3D7_0615900.1	PF3D7_0615900.1;45	45	6.2305	5.3434	5.4666	5.765	4.6633	5.3187	5.3491	4.1882	4.0179	6.914	6.1077	5.5567	4.7965	4.228	4.7533	4.861	5.1918	4.2847	5.3023	6.3471	6.5569	4.6328	4.7934	4.9026	5.6622	4.26	3.3377	5.2694	6.4264	5.6174	4.9828	3.8982	5.2426	5.6927	5.0264	3.116	4.3045	5.3345	5.7682	4.4535	5.2994	4.8022	3.7495	5.6525	5.5103	5.1391	5.3452	6.0374	4.5336	7.6466	4.9146	4.6188	2.862	5.6191	6.002	5.3082	5.1859	7.0906	5.5295	5.6288	6.1504	5.7175	3.8914	5.3688	4.8288	5.6053	3.1747	4.8349	6.6533	5.0972	3.8797	5.3909	7.585	4.6954	4.5674	5.9937	5.6485	4.6594	5.7355	6.1006	5.1181	4.0942	5.3628	6.8386
PF3D7_0615900.1	PF3D7_0615900.1;46	46	6.6078	5.0514	5.4138	5.9882	5.9463	4.1152	4.8929	5.0644	3.645	5.7729	5.6904	4.9312	5.1623	4.6387	4.9764	4.5777	6.3733	4.0496	4.0268	6.5457	7.8911	4.9695	3.6679	5.7525	5.4426	5.647	1.144	4.5999	6.9634	6.3402	6.2182	1.269	5.1445	5.0648	5.4738	4.3937	4.8465	5.4097	5.0321	4.903	4.9584	4.4867	3.6554	3.8639	4.1152	4.8535	5.3827	6.7602	4.7021	4.7148	4.7708	6.0101	5.7301	6.1765	4.5674	5.3154	5.2083	6.2458	5.0369	5.0947	5.8706	6.6159	5.2342	4.9791	3.8797	5.2384	3.6769	4.8197	5.8138	5.0233	4.7219	5.6952	8.7573	4.0609	5.7581	5.5512	6.1367	5.0045	5.6826	5.7811	4.854	3.6927	5.0963	6.704
PF3D7_0615900.1	PF3D7_0615900.1;47	47	6.6799	6.6894	5.6023	6.2713	6.1583	5.8875	4.925	5.2048	1.2079	6.8941	5.4466	4.5014	5.7918	5.1297	5.4886	5.4212	5.4074	5.7761	5.1522	6.6622	5.8472	4.5957	5.875	5.8094	5.1064	3.3896	4.4899	5.3533	6.8117	6.7388	5.3118	5.1942	5.9944	4.4012	5.682	4.26	3.7104	5.4469	5.7845	4.4155	3.106	4.0488	4.477	4.5491	4.9537	5.4877	6.1154	6.6459	4.5103	4.9905	4.6305	5.4525	4.3778	5.9581	5.3484	5.8447	5.8395	5.9153	5.0665	5.029	6.5322	5.6792	4.9828	4.6323	5.1647	5.1408	4.1018	5.7189	7.3331	5.3041	3.5886	5.1477	6.433	4.9026	5.1477	5.9122	6.567	5.1623	6.3284	6.1566	5.0644	4.7306	5.9734	7.2503
PF3D7_0615900.1	PF3D7_0615900.1;48	48	6.1133	5.9579	6.1761	6.2403	5.605	5.285	5.5062	5.3067	3.2095	6.1233	5.3129	4.0644	5.1574	5.2091	5.5367	5.5317	5.1391	4.7597	4.5969	6.9691	6.6109	5.9203	5.9834	4.9575	4.9923	5.0777	3.5423	4.0925	7.3623	6.4246	6.5829	4.2832	6.2215	5.8577	5.2468	4.8435	5.5348	3.7334	6.7904	4.6554	4.8364	3.4141	4.4053	5.017	4.813	5.1679	5.6097	6.4686	5.2828	4.4867	5.2924	4.7436	4.033	6.0887	5.2261	4.812	5.7159	6.1607	5.1855	5.6605	6.7042	4.6854	5.3985	4.8104	5.1276	4.4114	5.1305	5.6206	6.933	4.3526	5.6418	5.4256	7.4293	5.9359	5.3761	6.0527	6.7365	4.1177	6.7955	6.7015	5.3349	5.0708	5.3653	7.8195
PF3D7_0615900.1	PF3D7_0615900.1;49	49	6.2625	6.2114	6.8461	6.045	5.0798	5.2304	5.5951	5.9584	4.9425	5.6562	5.328	4.7745	6.0864	4.2935	5.4986	5.9939	5.0811	5.0184	4.5934	7.0689	6.4388	5.8873	4.846	5.2426	5.2873	3.4621	5.4155	5.3125	6.9424	6.3524	5.7936	4.2396	5.5345	5.4429	5.0687	3.855	4.9069	4.812	5.6798	5.51	4.0721	4.1659	4.8455	6.1239	5.4922	4.0866	5.6337	5.9841	4.8938	4.8958	7.1388	5.9637	5.2698	6.1108	5.4087	6.3395	4.7808	6.2677	5.6407	4.7076	6.4936	6.4205	5.4838	5.2242	5.9317	5.1695	4.847	4.7544	7.5761	5.5573	5.246	5.4578	5.2445	4.9274	5.3356	6.4217	6.4289	5.8407	6.5127	6.5311	5.4469	4.4216	5.2418	7.0168
PF3D7_0615900.1	PF3D7_0615900.1;50	50	5.9651	5.888	5.0418	5.3695	5.643	5.1194	5.0794	4.8237	4.6165	5.5491	5.8696	4.1177	5.8622	4.5668	5.135	4.6299	5.7178	4.2705	4.89	6.5247	6.4138	5.5264	5.8812	5.7837	4.8846	4.8674	2.8856	5.1367	6.5135	6.1117	6.4063	4.6147	5.6862	6.0531	4.3074	3.7485	4.4983	5.6733	5.9759	7.688	4.079	5.1334	4.7312	5.2891	4.8585	5.0103	5.1743	5.6389	6.0953	4.735	5.1839	5.2813	5.1918	5.9757	4.9509	5.1926	4.4141	5.2559	4.7866	5.0361	5.9006	5.5948	4.9098	4.5367	6.121	5.1064	4.393	5.4138	7.4028	4.7923	4.3854	5.0148	5.1922	5.0747	5.9885	6.1191	6.286	5.4502	5.643	4.4456	5.0369	5.0317	6.0689	6.9222
PF3D7_0615900.1	PF3D7_0615900.1;51	51	6.0708	5.496	4.8625	5.5862	5.669	6.1759	6.3345	5.1938	4.0435	5.9941	4.2854	4.9887	4.6264	3.5236	5.7442	4.889	5.6047	3.437	5.3868	6.7105	5.0224	5.729	5.441	5.753	4.8634	5.2441	5.4919	5.1156	6.257	6.3911	6.2743	3.9184	5.6559	5.2909	5.3806	5.2765	4.8689	4.8094	5.7706	4.4816	5.1946	4.7661	5.1942	5.3827	6.0883	4.9284	5.6935	5.8841	5.6047	5.2968	5.7666	4.811	1.4647	6.0126	5.0488	5.6264	5.7085	5.0378	5.742	5.5195	6.3823	5.8146	5.7816	6.0616	6.3591	5.4542	5.2449	4.7829	7.4674	5.1695	4.2071	5.7347	5.3067	6.7556	5.6413	6.0781	6.3823	5.2296	6.484	6.6372	4.904	3.568	5.8169	7.4746
PF3D7_0615900.1	PF3D7_0615900.1;52	52	6.4573	6.3771	5.6355	6.5392	5.2828	5.6165	5.8352	4.8525	4.6724	5.8204	5.4195	4.9255	5.7268	4.4848	5.7795	5.5163	5.0704	3.8895	5.6424	6.97	6.8981	5.7869	4.749	5.7573	4.5632	4.5204	4.1603	5.558	6.7162	6.4486	5.6141	6.4481	5.8237	6.0389	4.7527	4.0081	5.7814	6.4036	5.3551	5.3985	4.7159	5.1843	5.62	5.4162	4.669	4.7876	6.4249	5.479	5.5573	4.3262	5.3558	5.2675	3.7908	5.7798	4.8777	4.3978	5.1387	6.2679	5.8276	5.2687	5.8276	6.0815	5.9595	5.2675	5.9828	5.0531	5.0661	5.275	6.7836	5.477	5.6305	5.4276	6.1894	5.4816	5.6279	6.6629	6.5097	5.9198	5.319	6.5211	4.7766	3.9392	5.487	6.7674
PF3D7_0615900.1	PF3D7_0615900.1;53	53	6.519	5.8615	5.5283	4.5072	5.1235	4.5392	5.0947	3.5447	3.8186	5.9528	3.6871	4.235	5.625	4.9246	4.8992000000000004	5.5261	5.0717	3.6485	4.7306	5.8311	5.5062	4.9556	4.8248	5.9131	5.4366	4.6029	5.7936	5.8627	7.4736	6.2722	6.7166	5.0063	6.1997	5.599	5.4535	4.3916	5.627	5.6687	5.1131	4.4995	4.4783	4.5317	5.1882	4.541	5.394	4.2118	5.3187	5.2491	5.5931	5.288	6.9883	5.0764	2.8875	5.847	5.4919	4.8364	4.6859	5.5859	5.6168	5.3523	6.2201	6.1117	2.991	4.9373	5.1465	6.2517	5.0622	5.0575	7.1002	4.8263	4.6288	4.6651	5.8397	5.6061	5.8941	5.9554	5.8009	4.9612	6.1266	6.0611	4.8207	5.5122	6.083	7.144
PF3D7_0615900.1	PF3D7_0615900.1;54	54	7.4039	6.0067	5.9155	4.7004	4.5329	6.0779	5.7837	4.8146	4.0383	7.373	5.5491	4.6576	5.6106	4.8339	5.0518	5.6314	5.7186	4.2319	5.1747	5.9834	6.845	4.9928	5.5512	6.375	5.4499	4.3356	6.2581	5.0717	5.9738	5.3381	6.1081	4.7772	6.6539	5.0303	4.7522	6.5295	5.5081	5.6392	5.3071	4.1522	4.2645	3.3937	5.4828	4.7317	6.1459	4.1546	6.2553	7.4234	5.0695	6.1031	8.8984	5.7779	7.4202	5.9243	5.939	4.0892	4.6118	5.7798	4.9607	5.6619	5.8181	7.619	6.246	5.1391	5.7082	5.4145	3.7991	5.4333	7.123	5.4986	4.3568	6.1189	6.5168	5.4793	5.615	5.7197	7.2549	5.7642	5.3402	6.1204	4.7225	4.2987	6.1477	7.3444
PF3D7_0615900.1	PF3D7_0615900.1;55	55	6.1603	5.6829	4.9274	5.3427	4.0592	5.1942	4.5021	4.9542	3.2555	6.0551	5.07	5.4135	5.2338	4.9905	5.61	5.2434	4.5735	3.8904	5.6862	5.8457	5.6014	4.8929	6.8763	4.546	4.4476	3.2296	5.6673	5.6611	6.9868	6.318	5.5154	6.3882	5.6918	5.77	4.4343	5.3183	5.0579	5.2913	4.846	3.6427	4.5179	3.7159	5.5351	4.6235	5.3951	4.1514	6.7225	5.8861	5.5242000000000004	3.8063	9.6246	5.5342	10.1588	5.7751	5.1313	5.599	5.8283	5.6073	5.0674	4.8273	5.942	5.7013	5.6968	5.1334	5.4591	5.4515	4.4835	4.4783	6.0997	5.717	4.6781	4.6639	5.6602	4.4195	5.4725	6.1504	6.3823	5.193	5.4786	5.1906	5.6588	4.4403	5.6556	7.2708
PF3D7_0615900.1	PF3D7_0615900.1;56	56	7.0283	5.5892	5.278	4.2525	4.235	3.7312	5.0811	3.854	4.5392	6.4274	5.0794	4.855	4.9764	5.3861	4.8017	4.9208	5.3561	6.5862	5.0255	6.4441	5.7519	5.5515	3.9336	4.2935	6.4165	4.2342	5.0334	4.8704	5.3816	5.1703	6.2587	4.4581	5.5862	6.0639	4.5046	3.7918	4.1383	4.8909	5.1396	4.8227	3.3561	4.7745	5.9561	5.314	5.04	4.0135	5.5659	3.9919	4.8043	3.9864	6.9324	5.72	5.8382	5.7317	5.2769	5.2153	4.89	6.7975	4.8171	5.6761	5.7743	5.6758	5.3395	5.5043	4.4653	4.568	5.1997	5.3241	6.5265	5.2596	4.854	5.0157	6.6945	6.1027	5.6436	5.263	6.5818	5.4944	5.8306	5.6447	4.8585	3.4995	4.4899	7.2285
PF3D7_0615900.1	PF3D7_0615900.1;57	57	6.3199	5.582	5.4236	5.9196	5.5245	3.9699	5.1416	4.986	4.1659	5.2418	5.5188	5.5157	5.7777	3.4594	4.8435	5.1098	5.9345	5.6317	4.7247	6.3568	6.2871	4.408	5.3537	6.3354	4.8895	4.2418	5.2769	3.7666	6.2132	7.0706	5.3892	6.1707	6.0566	5.8395	5.2754	4.6346	3.3505	4.888	5.8045	3.6679	5.0527	5.0347	4.3089	4.8895	4.7076	4.0747	6.1601	5.8629	3.8904	4.7835	5.4172	5.4828	4.6381	5.353	5.8953	4.3125	5.0618	7.7995	5.1957	4.9704	6.1064	6.1083	5.8367000000000004	6.0126	5.8347	5.1558	4.8006	5.9699	6.9076	5.2048	4.8384	6.0387	5.602	6.1799	6.7617	5.6608	6.5896	5.1052	6.4074	5.3837	5.9079	4.4222	5.8495	6.0832
PF3D7_0615900.1	PF3D7_0615900.1;58	58	5.478	5.3565	4.4828	5.1256	3.3262	4.6826	5.021	5.0475	2.5874	5.0184	5.5877	4.126	3.7677	2.1827	4.3455	4.9991	5.2529	4.2079	4.2698	5.8166	5.1703	4.2517	4.7908	4.3916	4.1169	3.9551	3.1827	3.9864	5.3743	5.4864	5.2784	4.0081	4.1202	4.6758	4.2048	3.7655	5.5348	5.3837	4.888	4.3212	3.4634	4.1285	4.281	4.7808	3.7666	4.5868	5.2698	6.2182	3.6404	2.1763	4.7882	4.4673	4.3568	5.2487	5.0374	3.2839	3.1457	5.1783	5.7589	4.99	4.853	4.7866	4.6276	4.4053	5.2357	4.8948	4.3834	4.6317	4.9713	5.3957	5.211	5.1493	6.0527	5.275	4.1715	4.9093	5.7444	4.7181	5.1014	4.7049	4.1043	4.5951	4.975	6.8517
PF3D7_0615900.1	PF3D7_0615900.1;59	59	5.2954	4.9547	3.942	5.2334	3.8787	4.588	5.615	4.5729	3.3827	5.7848	4.2735	4.1119	4.7897	4.0626	4.3183	4.0695	5.2223	2.5777	4.6831	2.9709	3.6781	5.5823	5.275	2.7225	4.9392	3.4751	4.3937	4.5527	4.9208	5.2036	5.5176	0.8237	5.3632	5.575	5.588	2.1859	4.8738	3.7729	5.3909	5.1164	2.101	4.7745	4.7038	2.1859	3.9326	4.5589	4.649	5.8773	3.6938	4.5311	5.3241	4.9131	4.785	4.8445	5.0126	4.3074	4.1202	4.9136	5.0175	3.6194	5.2525	5.278	4.6854	4.6633	3.067	5.1667	2.9598	5.0426	4.4666	4.0644	2.281	4.4101	4.319	5.6809	3.848	4.0295	6.1878	4.5179	6.3322	4.0347	5.7793	3.4906	3.6747	4.7328
PF3D7_0615900.1	PF3D7_0615900.1;60	60	5.4263	4.5008	4.7241	5.5807	4.7677	3.2001	4.6346	3.101	2.7355	5.2028	3.3248	3.8237	4.6035	3.3854	4.9416	3.9973	4.4269	2.9891	3.9709	4.047	5.1202	4.7803	5.3484	3.4621	5.0866	3.7677	3.3702	4.3448	4.1946	5.3406	3.9837	4.7835	4.116	4.7236	5.2357	3.3785	2.433	3.4647	4.847	4.9809	4.5832	4.2388	5.6366	4.7049	4.1938	5.292	4.5084	5.5901	2.2048	4.238	4.9388	5.1027	3.3161	5.0764	4.9713	3.9298	4.6736	5.0299	5.3208	3.4919	5.0879	4.3944	4.8012	4.1707	3.5969	5.3045	4.04	4.915	5.1583	4.2426	4.251	5.1169	3.8001	4.8415	4.5644	5.7647	5.5708	4.7004	5.375	3.5472	4.1268	2.2388	5.4611	5.3558
PF3D7_0615900.1	PF3D7_0615900.1;61	61	5.9839	6.4338	4.3341	4.5795	3.2615	4.1587	4.4621	3.4867	3.5886	5.6121	4.3778	3.9955	5.0255	3.9011	4.6865	4.8555	5.3323	4.6921	4.5892	1.251	5.1367	3.9625	4.7908	3.3519	5.288	2.926	4.441	4.1771	6.1252	6.0277	5.1048	2.5435	3.7918	5.3438	3.6769	2.8258	4.1562	5.2453	5.6097	4.9001	4.1359	3.9644	4.9093	4.594	3.3045	4.2772	4.6241	4.5472	3.516	3.488	4.9184	5.3576	3.1969	4.591	5.1247	4.7724	5.2559	5.9262	5.1611	4.7208	5.1218	4.8465	5.4459	4.7436	4.6106	3.9458	3.2095	6.9832	4.1707	5.3216	4.2898	4.9625	3.7388	4.6519	5.3132	4.4269	4.7724	4.5832	5.1894	5.3237	4.9179	1.6088	5.2895	4.3001
PF3D7_0615900.1	PF3D7_0615900.1;62	62	5.6616	4.6622	4.2898	4.9575	4.3103	3.9136	4.5248	3.7939	3.9458	5.572	3.5668	5.1755	4.6188	2.7929	5.4607	3.5509	4.5638	3.5729	4.6053	4.4316	5.128	5.2044	4.4449	5.7732	5.3016	3.5046	1.2388	4.4182	5.5662	3.862	5.6358	3.0875	4.7115	5.5008	5.5644	4.6035	5.2887	4.9982	4.6017	4.7777	4.9184	3.0479	3.4867	4.2311	3.706	3.2765	4.0678	4.6927	3.1667	5.2702	4.6702	5.9581	4.144	4.8032	5.2623	5.7159	3.3785	5.503	5.0561	3.9727	4.504	5.6285	4.5103	4.8151	4.7996	5.6738	4.366	3.2854	4.6588	3.281	5.3764	4.1882	5.0312	5.9948	4.3434	5.854	6.4637	4.1035	5.1355	6.0868	5.3288	4.0391	5.7549	3.0321
PF3D7_0615900.1	PF3D7_0615900.1;63	63	6.1214	5.2758	5.2574	4.696	3.8227	5.2028	4.6147	3.957	3.5373	5.8425	7.0866	4.5223	4.6707	1.4594	5.7827	5.1268	4.7317	4.0849	4.6837	3.433	4.7485	5.5176	4.6702	5.3234	4.554	3.3031	2.568	3.7159	4.7703	5.2813	6.2174	4.0566	4.4673	5.4165	5.3823	2.9011	3.7623	4.7798	5.6014	3.8875	3.3291	2.2869	4.5741	5.1301	4.5116	4.4867	4.7452	5.2016	3.843	4.8104	4.7703	4.796	4.7021	4.6639	4.7639	3.359	4.8763	5.9322	5.2551	4.8455	5.2645	6.672	5.8273	4.5527	5.1342	5.4121	4.7093	3.5862	5.3388	5.2961	3.5934	5.4063	5.5795	6.6122	6.2758	3.6588	7.808	4.9467	5.6588	5.285	6.1831	2.1043	4.6427	4.435
PF3D7_0615900.1	PF3D7_0615900.1;64	64	6.1538	5.0303	5.1089	4.8485	4.0197	6.3134	4.8846	3.0356	1.84	5.7764	5.6323	5.1631	4.5975	1.7949	5.7798	5.2694	5.4289	4.354	4.9607	3.7225	5.2005	4.3639	3.7803	5.6957	5.4835	3.3031	4.9672	3.541	5.1667	5.1791	5.2472	0.9635	6.2323	5.2456	4.6576	4.2943	4.5008	4.3477	5.6488	4.7897	4.4456	5.6565	5.5484	4.7955	5.228	2.5361	4.9882	4.8875	4.6212	4.4588	5.2118	5.7936	5.4114	4.915	4.5934	5.3872	4.5589	5.1639	5.9681	4.0197	5.0369	6.3743	5.1156	4.8263	3.7772	5.3712	4.9941	5.5699	3.5097	3.1779	4.3455	5.251	5.5524	7.281	5.5714	5.151	7.5736	4.3023	6.002	4.4777	4.6323	6.8575	4.9773	4.1546
PF3D7_0615900.1	PF3D7_0615900.1;65	65	6.3726	5.6935	4.765	4.841	3.742	6.4107	5.0993	3.8807	3.3262	5.0161	5.2008	4.2079	4.6352	3.8186	5.8209	5.2106	5.087	2.4983	4.9165	4.9495	4.9021	4.4502	5.1819	4.9588	4.8515	0.848	4.7639	4.4621	6.1552	5.438	7.2725	4.6882	4.9217	4.8293	3.9855	4.4673	5.142	5.5856	3.9699	2.854	3.8053	2.8094	5.4735	4.225	5.2063	3.025	3.9855	3.7845	3.2957	5.7743	4.2854	5.5049	4.1027	5.0431	4.6582	4.5091	3.144	5.5416	5.3927	5.2772	4.7485	6.3679	4.4686	4.7027	5.2817	5.9505	3.4316	4.6719	5.7761	4.8181	4.6876	4.2906	5.851	6.1673	5.1073	4.915	7.6965	5.2257	4.5342	5.5432	4.8841	3.6792	4.5662	5.2048
PF3D7_0615900.1	PF3D7_0615900.1;66	66	5.6476	4.9986	5.4107	5.285	4.6282	6.1196	5.9134	6.2118	4.1077	6.029	4.8777	4.2133	3.7991	0.1763	6.5977	5.0544	5.8632	4.6223	4.6129	5.4731	5.4761	3.3937	6.7014	5.0635	4.6645	2.6576	3.2001	4.565	4.5466	5.2227	4.3176	6.1863	4.9547	4.0036	4.784	3.189	4.8615	4.6988	4.991	4.1771	4.0531	2.9241	5.0161	4.0514	2.85	4.9279	4.7819	4.1169	4.7049	2.5084	4.4548	6.0906	3.0108	4.853	5.0566	4.7027	2.9126	5.5011	6.0736	4.986	5.1906	7.1208	3.4195	3.2373	5.0934	4.9588	3.4893	4.5741	5.2384	4.3413	4.9355	4.5729	6.3966	5.4293	5.3118	5.0862	7.1652	4.3031	5.3438	4.9973	3.1094	4.9995	5.4226	5.1871
PF3D7_0615900.1	PF3D7_0615900.1;67	67	5.6676	4.4861	4.4236	4.6076	4.2608	6.6427	3.4983	4.7856	0.903	5.5188	4.2772	5.1359	4.9336	0.2987	6.6118	5.4673	5.1189	4.5173	3.6938	4.6241	4.0045	3.8298	3.5261	4.8115	4.8997	3.479	3.5644	4.4249	5.1247	5.1123	5.354	4.2133	5.013	4.6679	4.7192	1.9782	5.2207	4.2008	5.2411	4.4269	2.9317	3.6565	5.7225	4.6387	3.9791	5.3052	5.7412	3.9222	4.3356	1.373	4.2735	4.89	2.5777	5.1056	4.2048	4.6611	4.8861	5.366	4.6949	4.2957	5.0193	5.9402	4.0531	4.6444	5.6221	4.7835	4.5595	3.9928	4.6427	5.0148	3.4673	3.9579	4.706	5.4558	5.6424	4.1035	7.0414	5.1148	4.8176	4.712	3.84	3.7323	5.2288	4.7996
PF3D7_0615900.1	PF3D7_0615900.1;68	68	6.1041	5.8907	5.4216	4.9873	1.8278	6.0972	5.1243	4.9481	3.2913	4.6611	5.2843	2.5336	4.8079	4.4289	6.1073	5.3903	5.3466	3.2972	4.7274	5.7538	5.5934	3.0772	4.7501	4.0108	4.2487	3.4195	4.6588	5.0665	5.0365	4.8084	5.0849	3.8298	4.7756	5.6924	3.7015	3.0925	5.8352	5.3799	4.749	6.1609	4.9212	5.0479	4.8339	4.6826	4.6753	4.2987	5.191	5.3288	4.4816	3.5619	4.8435	5.3487	2.2898	5.0575	5.1152	5.3889	4.2913	4.5478	5.7071	5.2555	3.5447	5.2532	4.62	4.1424	5	4.9704	4.2884	4.5759	4.8738	4.9203	4.6651	5.6441	5.1843	5.7013	5.7252	4.8278	6.2225	4.2373	4.9444	5.2817	5.2403	0.0426	3.669	3.0824
PF3D7_0615900.1	PF3D7_0615900.1;69	69	5.3023	4.9331	8.444	4.8017	2.6713	5.8545	4.7236	4.3868	3.1424	4.8094	4.4647	4.2273	2.4751	0.1375	6.8471	4.6259	5.128	4.073	3.8288	4.7729	4.8515	2.6323	6.9217	4.2319	5.0959	5.0085	4.4983	3.5273	5.2059	4.9777	4.6088	6.0317	5.0103	4.7793	4.09	3.8963	3.3161	5.6372	4.3262	3.8094	3.7115	4.3957	5.3183	4.0514	4.8192	3.8248	5.0691	4.3896	3.6938	8.208	4.7082	5.0139	3.3391	4.2126	4.6398	3.7908	4.3778	8.9586	3.8217	3.3277	5.0161	5.465	3.359	3.9174	3.7344	4.6662	3.4155	4.8171	1.157	4.479	4.1465	4.6848	9.4947	4.8151	4.6971	4.4101	5.6767	3.7856	5.2675	4.3448	5.4466	3.4919	4.2705	3.5336
PF3D7_0615900.1	PF3D7_0615900.1;70	70	5.6459	5.5792	4.5963	4.5656	1.7093	4.8861	5.1607	4.511	4.1276	5.8225	4.6182	7.999	4.6865	4.2265	4.1018	5.3316	5.0631	3.645	5.0081	4.9416	5.047	5.6103	3.797	2.0179	4.8258	3.84	4.6616	4.6165	4.9179	4.5135	6.2192	3.342	5.7046	4.9231	4.8395	3.6159	3.5814	4.856	6.1428	2.8053	3.9439	3.2479	4.1755	5.1497	4.1691	3.855	4.8802	5.9095	1.8679	5.9898	5.6952	4.9635	2.9486	4.8728	3.7049	3.8709	3.5248	5.0237	5.4899	4.5292	4.9584	6.0112	5.1791	5.1148	4.2304	5.1566	4.1619	5.2705	4.7903	3.557	3.4155	4.6893	5.6073	5.6288	4.1218	5.4699	6.1611	6.2186	6.2236	5.4938	5.7724	4.9208	4.774	5.51
PF3D7_0615900.1	PF3D7_0615900.1;71	71	5.5423	4.7787	4.9208	4.8329	4.2765	5.0704	5.1089	3.5619	1.4957	4.8354	5.1831	5.6693	4.565	2.2357	5.1989	5.975	3.7181	2.272	3.3533	4.8782	3.9495	4.4316	4.4725	4.0241	5.6372	3.6758	4.7175	4.5862	5.7785	5.0175	5.5497	4.1169	5.0917	5.6653	4.7436	3.5122	3.3434	4.7098	4.3827	3.8629	4.6427	3.9411	3.6229	3.5008	4.8369	4.8074	4.6837	4.8555	3.8227	3.843	4.8802	5.4326	2.5033	4.8565	4.4522	3.9184	4.6218	4.934	4.8679	5.2001	4.7474	6.15	3.5286	4.9796	3.3799	3.9542	2.7592	4.9088	4.8074	4.9937	4.5323	4.7071	4.6047	5.4175	5.6591	3.8248	6.8227	5.0708	4.904	4.2157	5.021	4.7071	4.4443	4.7301
PF3D7_0615900.1	PF3D7_0615900.1;72	72	4.9986	5.9243	4.7219	4.6741	3.5286	4.7317	5.0457	4.047	4.5223	4.717	5.1942	5.1723	4.1301	4.3198	4.9217	6.1667	5.3551	3.853	4.6594	4.1667	5.0815	9.8809	5.3947	5.0099	5.4986	3.2645	4.2219	4.4229	5.1715	5.5689	9.8548	3.7344	4.7098	4.5484	4.3169	2.4463	5.4806	4.1906	4.5759	3.6064	2.6668	3.7824	5.4289	4.266	3.9635	6.6812	5.4617000000000004	5.0501	4.2032	4.5814	4.7871	4.5886	3.5981	7.1137	5.0553	3.3813	4.09	5.2836	5.0747	5.0076	5.1611	6.2694	4.8324	4.6334	3.6826	4.4712	5.1181	4.9378	6.204	2.9126	3.6871	4.1235	5.9665	6.0387	6.0603	5.3882	6.2591	4.6317	6.1169	4.7527	5.3565	4.0117	4.5826	5.735
PF3D7_0615900.1	PF3D7_0615900.1;73	73	5.9479	5.3632	4.431	4.9649	6.1707	3.7549	4.1127	5.1711	5.1981	4.3512	5.0909	6.0041	5.0277	5.3366	4.0241	5.3933	5.1305	5.2687	4.3882	5.8525	5.6619	6.0244	5.9523	6.005	4.8288	4.0824	5.0179	5.1293	5.5144	5.6221	6.7889	4.9914	5.8814	5.126	4.4522	5.7027	3.0426	5.1839	5.1469	4.7306	4.3484	5.0303	4.8359	5.142	4.852	4.7126	5.2145	4.8914	2.0496	4.4121	4.1514	5.8951	4.1811	6.3391	3.859	4.2943	3.3632	5.8664	5.9484	4.4316	5.1558	6.2784	4.7655	5.1863	5.033	4.1875	4.6559	5.2184	6.8676	3.342	3.9855	4.8027	5.6562	5.5613	4.9397	6.2651	6.1532	5.2376	5.3381	5.1391	4.0081	4.6005	6.2075	6.3418
PF3D7_0615900.1	PF3D7_0615900.1;74	74	5.9047	5.9045	5.3639	4.85	5.4666	4.2016	5.6209	5.2817	6.0319	5.9081	5.8255	5.8562	4.8237	5.5954	3.6938	5.1363	6.0402	4.8395	4.6622	5.4148	9.146	4.926	5.7533	5.4026	4.729	4.2675	9.0069	5.0215	5.7412	9.2419	5.3684	5.2188	6.0858	5.5945	4.3313	9.3082	5.6179	3.546	6.2532	4.6542	6.1336	5.2906	5.3384	5.2102	5.0339	4.5699	5.4406	5.4963	4.373	4.4074	4.9598	5.7189	6.6903	6.0328	4.9764	5.2315	4.6398	5.1695	5.9743	5.4463	5.2645	6.0881	5.23	5.1981	5.8138	4.9378	5.2608	5.6932	6.4997	4.1763	5.2931	5.1457	5.3913	5.2884	5.7795	4.9016	6.1859	5.6375	6.3445	5.098	4.6106	2.585	5.3023	4.9279
PF3D7_0615900.1	PF3D7_0615900.1;75	75	6.2643	5.3681	4.5223	7.2572	4.0609	4.4222	4.8384	4.5317	4.4522	5.9699	4.6415	3.4581	7.2277	2.797	5.6585	4.1795	4.2913	4.1906	4.9977	4.717	5.6179	5.1546	4.5103	4.3248	5.2968	3.3448	4.4919	4.2304	5.7334	4.3205	5.4561	3.5148	4.5607	4.4236	4.2357	3.9598	3.861	5.4313	5.2735	5.0514	4.3498	4.5705	4.5656	5.0157	5.0682	3.862	4.9326	5.3491	4.9551	5.0985	5.6076	4.1514	3.5447	7.4894	4.2668	4.813	3.5692	5.9463	5.9307	4.2817	5.4343	5.4928	4.5898	5.3462	4.0259	4.3923	5.2296	5.3009	5.6704	3.853	5.2498	4.9402	5.2998	3.862	5.1882	4.4699	6.0514	4.6392	4.7328	5.2596	4.4482	4.7623	4.8079	5.2873
PF3D7_0615900.1	PF3D7_0615900.1;76	76	5.7832	4.9846	5.5604	5.367	4.2861	3.5059	5.4931	5.7983	4.9773	6.2018	5.06	5.4709	5.487	3.3785	4.2645	5.1408	5.4039	4.0772	5.1473	4.8415	5.0005	5.3012	5.9725	6.0982	5.2968	4.275	3.6381	4.5379	4.2758	6.0949	5.5984	4.4679	5.3316	5.5419	5.1391	4.5987	4.9741	5.6291	6.0358	4.9093	5.3313	5.6551	4.1522	3.557	5.1961	3.4515	5.1073	6.3904	6.0982	4.9923	5.8525	5.1181	4.4416	5.9329	4.0548	4.4976	4.5999	6.3653	5.5641	5.1843	5.5738	6.2279	5.4026	5.5886	4.3512	5.3964	5.7552	5.1855	5.7115	5.0045	4.5662	5.875	5.9632	5.4135	5.4063	6.1574	6.3232	4.9588	5.5481	5.1416	4.8237	5.1739	5.9743	5.6834
PF3D7_0615900.1	PF3D7_0615900.1;77	77	6.1673	6.2716	5.2906	4.0798	3.9699	4.2441	5.615	4.9542	4.1043	5.5993	5.6713	5.5011	5.6676	3.8207	3.9946	5.578	5.7407	3.9873	5.1123	6.464	5.7181	4.5957	6.2568	5.0661	5.888	4.0391	5.8612	5.0553	5.8097	6.1313	5.7653	3.8369	5.7065	6.1603	5.5735	4.6141	4.9131	4.3377	6.297	5.0687	5.1031	4.6893	5.9416	5.0264	5.4053	5.2292	5.4555	5.6038	5.1938	4.7777	5.0695	5.4155	4.4053	5.4874	5.3789	4.4087	5.3614	6.1252	6.2898	5.7921	5.3579	5.5426	5.4696	5.5904	5.4822	5.0054	4.6311	5.5298	5.7895	4.7803	4.6769	5.4022	5.6542	6.0657	5.6499	6.1483	6.1643	5.8143	5.9614	5.1558	5.1081	4.9064	5.3909	6.6947
PF3D7_0615900.1	PF3D7_0615900.1;78	78	6.8884	5.0875	5.4578	4.9986	5.1647	4.1481	4.5046	5.0963	3.4867	6.3181	6.7566	5.7671	5.5447	4.272	3.6496	6.0061	5.4931	4.3089	5.6366	5.4002	5.6159	5.2754	5.8848	5.1875	5.6511	6.2007	4.6854	4.5999	6.4949	5.7068	5.8644	5.2687	5.4502	5.6574	3.4957	2.9709	4.6352	4.7323	5.8278	5.4373	4.7708	4.6662	5.4538	5.0418	6.105	4.6276	4.0409	5.9103	5.3183	5.8442	5.2649	5.7148	4.5668	5.6545	5.2972	5.2277	4.1969	5.1156	6.076	6.087	5.6177	6.4145	5.9442	5.4118	5.5598	5.5242000000000004	4.9768	5.7581	7.2084	5.922	6.0139	4.8654	5.8153	5.2098	6.0029	6.4748	6.8765	5.6482	5.2839	5.7671	4.8679	4.9001	5.3381	6.4396
PF3D7_0615900.1	PF3D7_0615900.1;79	79	6.3277	5.5395	5.517	5.4128	4.9941	4.925	5.1691	4.3448	3.4634	5.3416	5.1152	4.9869	5.5916	4.8268	5.0648	6.1123	5.278	5.3809	5.233	5.2079	5.9343	5.4951	6.1623	5.2464	5.2627	5.223	4.0374	4.8615	5.2456	5.7377	5.8792	4.3455	4.5484	5.5367	5.2361	2.6576	4.6467	4.6462	6.1164	5.1977	5.3505	4.7181	5.0879	4.6182	4.6076	5.4114	5.4243	5.7785	5.1579	6.0766	5.4279	5.436	2.8278	6.632	5.3438	4.0764	4.1227	6.1683	5.855	4.84	5.7511	6.0226	5.1827	5.1144	5.517	4.84	4.0807	5.2566	5.9074	5.6639	4.8822	4.5951	5.5699	5.5527	5.9305	6.1825	6.2207	5.4728	6.0155	6.0501	5.7353	5.1659	5.3462	6.9588
PF3D7_0615900.1	PF3D7_0615900.1;80	80	6.4538	5.6792	5.6662	4.9189	5.6038	5.1243	5.8792	4.9203	2.7247	5.8326	5.7514	5.3854	5.2028	4.6882	5.144	6.3051	5.1048	3.9079	5.1185	5.6775	5.1432	5.6439	4.7698	5.5087	5.3618	5.1938	4.5644	5.6091	6.4995	5.3045	6.3254	4.6444	5.6859	5.9345	5.3834	4.3799	4.682	5.3143	5.6162	5.1449	4.3284	3.7538	4.8104	5.5423	4.9882	4.9722	4.9791	5.4906	5.4819	5.9067	5.0361	4.3937	5.0879	6.6908	4.292	5.2581	4.557	5.3971	5.7565	3.858	5.5176	6.111	4.5323	5.1894	4.8684	5.5561	4.9463	4.1827	6.5826	5.1502	3.5097	5.2957	5.7137	5.9715	5.5062	6.5477	6.0762	5.1878	6.1071	6.4222	5.6639	5.0339	4.0161	7.0019
PF3D7_0615900.1	PF3D7_0615900.1;81	81	5.8347	5.1859	6.1723	6.0955	5.2149	5.013	5.4286	5.488	4.1755	5.8281	5.367	7.5096	5.4909	4.2472	3.9288	5.5635	4.7344	5.1318	4.4634	5.7085	6.0283	5.5509	5.7856	5.9288	4.9064	5.0742	4.8914	4.9088	6.2996	5.4777	5.4416	5.7398	6.431	4.9369	5.826	5.2257	4.5583	5.6126	5.3237	5.5898	4.3625	5.2683	5.3551	4.7592	5.7164	4.7219	5.9167	5.7889	4.7425	3.7377	5.4967	5.8848	4.9846	5.8936	4.7093	4.4363	4.2063	6.0802	6.0764	5.5945	6.8019	5.7159	5.467	5.4983	5.9667	4.7148	5.1189	5.8225	6.6653	5.5595	4.3205	5.3377	6.2847	6.2474	6.4746	7.0571	6.2284	6.0047	5.7829	6.2606	5.0849	4.3568	5.4456	6.9777
PF3D7_0615900.1	PF3D7_0615900.1;82	82	6.3425	4.3799	5.3509	5.0875	5.1663	5.4114	5.1173	4.5435	4.8314	6.0909	5.0785	7.3318	5.135	5.3266	3.3618	4.846	5.7315	4.6171	4.862	5.9752	6.1383	5.1835	5.8748	5.4995	4.7004	4.757	5.0466	4.8084	6.1647	5.2765	5.6126	4.7087	5.5258	5.6585	5.3903	2.5435	4.7474	5.2931	6.2843	4.7447	7.498	5.281	5.2126	4.7829	4.3674	4.6398	6.105	6.0103	4.3674	4.765	5.3384	5.0781	5.3259	5.8068	5.6831	5.4893	5.0501	3.7939	5.8999	4.4449	7.062	6.2346	5.4016	4.9732	5.0652	4.8545	4.9782	5.2664	6.788	4.6747	4.7845	5.4896	4.9146	5.211	5.9507	7.0558	6.6434	5.5376	6.2161	5.7186	5.5732	5.3933	6.2089	7.109
PF3D7_0615900.1	PF3D7_0615900.1;83	83	6.1289	5.6656	5.2645	6.0286	5.021	5.4205	4.6803	3.3031	4.849	6.6887	5.0583	7.6367	5.8853	4.3082	5.2891	5.1839	5.4053	3.5008	4.4162	5.9488	4.9621	4.0721	5.3688	5.7164	5.2483	4.8248	5.6496	5.3212	5.8557	5.6707	5.9193	5.0544	5.4735	5.4168	5.8714	4.2365	4.7312	5.1946	6.0559	4.5435	7.6029	4.5491	4.9495	5.6608	4.6223	3.9828	6.4634	5.6616	4.0018	5.8081	5.0592	5.6738	4.7225	6.1975	4.4256	3.7708	5.2227	5.9889	5.285	5.0175	6.8627	6.0418	5.3632	5.7568	3.4343	5.2521	4.7495	5.4558	5.8999	5.1755	5.8642	5.029	5.0501	5.2479	4.8032	6.5966	6.3347	5.3273	6.0332	5.5494	4.0206	4.7285	6.1965	6.2628
PF3D7_0615900.1	PF3D7_0615900.1;84	84	6.3361	5.0237	6.0477	6.4261	5.732	5.7027	5.5373	5.2649	4.9667	5.1906	5.5807	7.5388	5.7007	4.8395	4.4995	4.7929	5.859	4.4443	5.0785	5.8535	6.4946	5.0592	4.5217	5.943	6.0466	5.0596	4.6988	4.9533	6.4199	5.9112	5.8099	2.9355	6.3635	4.9787	5.5385	4.406	5.3868	6.0641	4.7388	3.8914	7.4457	4.2585	5.2384	5.2067	5.0496	4.7355	5.6996	5.7618	3.7897	5.1334	4.8273	6.9099	2.9598	6.384	4.844	5.3875	5.9246	5.0807	5.1387	5.2787	6.3047	6.9752	4.9189	5.0161	6.6398	5.8176	5.0781	6.0951	6.7627	5.712	5.9196	5.135	5.0819	5.3262	5.1355	6.5144	6.5162	5.4124	5.3395	5.6488	5.0036	4.7845	5.4532	6.8477
PF3D7_0615900.1	PF3D7_0615900.1;85	85	6.0374	5.314	4.5993	5.3611	3.4621	3.0583	5.3118	5.6781	4.4783	5.6424	5.7522	7.3398	5.9699	4.2728	4.8084	4.3334	4.6264	3.8807	5.3009	6.0317	6.3877	4.9411	4.6206	6.3632	5.5683	4.8909	5.6061	4.5304	6.1258	6.2348	4.9741	4.8565	5.926	4.5242000000000004	5.2581	5.675	3.4249	4.7148	5.8417	2.2048	8.1112	4.5975	4.8048	5.0682	5.4396	2.0108	6.0826	5.4558	5.4426	5.572	5.6418	5.7425	5.4938	6.3109	3.9736	5.0904	5.0622	5.6223	5.522	5.3576	6.8972	5.0531	5.4094	5.4643	4.8288	6.2211	5.2906	5.8179	7.7067	5.2754	4.1293	4.9887	5.947	5.6267	5.8746	6.4998	6.7751	5.9805	6.2585	5.4764	4.6954	4.5217	6.586	6.8717
PF3D7_0615900.1	PF3D7_0615900.1;86	86	6.6601	4.8782	5.2931	5.1743	4.257	5.4568	5.3875	5.2972	4.5686	6.0367	7.0554	5.7029	5.7975	4.1914	5.2369	5.3572	5.4947	4.4429	3.861	5.8992000000000004	5.1518	4.985	5.1123	5.5348	5.0665	6.0481	6.4109	4.3183	5.9326	6.1412	5.8622	3.796	6.0644	6.0328	4.9364	5.3295	4.9317	5.393	5.6153	4.8212	6.9353	5.5942	5.6893	4.6305	5.017	4.121	5.6645	5.6932	4.5065	5.1993	5.8597	5.9165	3.845	5.4077	5.4439	4.7597	5.6693	6.0334	5.9846	5.0866	5.5674	6.1283	6.1457	5.5792	5.2168	6.0596	5.7415	5.5144	7.6149	5.3487	3.7687	5.4909	5.6966	4.0036	5.4738	5.8415	6.0942	5.7639	5.889	5.7388	5.1408	5.5671	6.0261	6.9817
PF3D7_0615900.1	PF3D7_0615900.1;87	87	6.2502	4.5844	5.2895	5.2223	3.5097	4.3597	5.5094	4.2972	4.266	4.9713	5.3448	5.2854	4.7913	3.9973	5.5475	5.6982	5.0201	4.3964	4.7501	6.3792	5.8125	4.6112	5.1767	6.8638	5.6913	5.2821	5.0448	4.7824	5.6531	6.962	5.1989	4.3448	5.3219	5.5179	5.0755	5.1313	6.0413	5.8435	5.596	5.2399	5.3208	4.7098	5.7871	5.1815	4.8987	4.6112	5.7074	5.36	4.4621	5.4919	5.3074	5.44	3.2188	6.3705	5.2653	5.6073	4.9741	6.2999	5.6159	2.4983	5.4957	5.7863	5.0396	4.9274	4.8288	4.6786	5.2521	5.1181	5.2555	4.6899	5.407	5.2071	5.4276	5.4087	4.9359	5.8851	6.408	5.5692	5.2694	5.2192	5.841	4.5969	4.6576	6.5866
PF3D7_0615900.1	PF3D7_0615900.1;88	88	6.1027	5.3837	5.7495	5.4522	4.7382	5.0483	5.1326	5.1469	4.2795	6.2462	5.2087	5.6943	5.5407	0.696	5.3176	5.9079	5.6704	4.6513	5.7159	7.3486	5.8184	4.1985	4.858	5.6261	4.9616	2.0976	4.4751	4.568	6.1479	6.0955	5.942	4.157	5.5426	5.1412	5.2917	4.5832	3.7887	5.5835	6.2869	5.1731	6.4691	4.6582	5.6528	4.7735	3.8689	4.7908	5.3978	6.6141	4.0695	4.7339	5.1293	5.812	4.3327	5.2411	5.0674	4.9425	5.7071	4.2304	5.5756	5.3187	5.5635	6.1043	4.4263	5.0875	5.2559	5.6854	4.3985	5.0072	6.0045	5.3352	5.0794	5.0237	6.7724	4.1301	5.7276	5.8617	6.6356	5.4692	5.561	5.8278	4.9653	5.9498	5.3716	6.2961
PF3D7_0615900.1	PF3D7_0615900.1;89	89	6.1167	5.7748	5.2048	5.6462	5.0067	5.2861	4.8977	4.4429	3.8826	5.6625	6.1266	5.1627	5.5329	4.2403	3.8934	5.9243	5.1763	4.849	4.8354	6.2286	5.5475	3.8992	4.8037	5.9189	4.3334	3.6264	6.887	5.5537	6.3489	6.1426	5.9042	4.8654	6.0864	5.9071	5.0126	5.8125	5.5883	5.7774	5.5254	5.2517	6.9132	4.6035	9.0711	5.4084	5.0678	4.8909	6.6245	6.0909	4.7856	5.4712	4.9658	9.707	5.3027	6.4538	4.2311	4.3176	5.054	5.9839	9.7553	5.5239	5.5531	6.1649	6.7053	5.0378	5.6132	5.6651	6.0119	5.2048	7.8603	4.126	6.3842	5.1502	5.9639	9.2783	4.8304	5.8153	6.742	4.7645	5.7653	6.3633	4.6882	5.4696	6.5111	6.673
PF3D7_0615900.1	PF3D7_0615900.1;90	90	5.5062	5.1743	4.7908	6.4104	3.441	5.0548	5.1506	4.8006	3.359	5.8617	4.8273	4.5385	4.354	3.3132	5.0317	6.3903	6.1745	3.0514	4.7458	5.9577	5.9946	3.3103	4.8309	6.2192	6.5518	5.5075	5.2884	4.9791	6.1477	5.8848	5.374	4.3785	5.1957	5.8507	4.0188	4.917	4.8465	6.1625	5.7401	4.3009	5.3103	5.0605	5.532	3.9467	5.0695	4.6921	6.2946	4.8649	5.0085	5.4039	5.6264	5.4928	4.7038	5.3537	4.6369	3.6611	6.3078	5.7916	5.7658	4.4548	5.4995	6.2931	5.1989	4.3992000000000004	5.582	6.2774	6.0792	4.8802	6.489	4.9112	3.8689	5.9444	5.8452	5.6206	5.2517	5.373	6.1831	5.5729	5.5345	4.2839	5.7745	5.6118	5.4848	7.1851
PF3D7_0615900.1	PF3D7_0615900.1;91	91	5.7658	5.5491	5.6261	5.9866	5.434	5.7653	5.8907	3.3757	4.855	5.4443	4.7301	5.2106	4.7613	5.2211	5.2865	5.8768	5.2854	5.0618	5.2559	6.3614	6.2155	5.0883	5.6153	6.0413	4.851	3.9754	5.8354	5.2165	6.4499	5.9516	5.3313	1.7782	6.0717	5.7175	5.1502	5.572	4.4705	4.9616	6.69	4.3653	5.3719	5.5075	5.3416	5.4835	5.0339	4.5078	5.735	6.3507	4.8694	5.4715	5.7173	5.3078	3.6565	5.6314	4.359	4.3334	5.1751	5.5512	5.7727	5.5376	6.1922	6.4323	5.4578	4.2048	5.4725	5.5801	4.9208	6.1164	6.7518	4.8904	4.6582	5.7189	4.935	4.504	6.0391	5.5577	6.2593	5.503	5.986	6.5206	5.8507	4.9449	5.4555	6.5273
PF3D7_0615900.1	PF3D7_0615900.1;92	92	6.5561	5.4141	6.0387	5.3981	3.9588	4.7629	4.5472	5.1795	4.6112	5.2802	5.8296	5.5129	5.8714	6.0103	4.0215	5.0938	5.6106	5.6206	5.0396	6.1342	5.7895	5.6803	4.95	5.9001	5.6954	3.6803	6.6154	5.3063	6.2731	6.2367	6.6493	4.4899	6.4795	5.6479	5.3103	6.0275	5.1663	5.3992000000000004	5.4043	4.7824	6.4224	4.9279	6.116	4.9117	4.723	4.2795	5.8053	5.4202	4.6999	5.2821	5.2288	5.4289	5.3092	6.499	5.6355	3.6803	5.712	6.2022	5.342	5.2005	6.272	6.6492000000000004	5.0535	5.2445	5.0378	6.2182	5.1424	5.5671	6.9929	5.4614	5.8081	5.0921	6.519	5.488	5.696	5.89	6.4697	4.9621	6.0641	5.9891	5.9688	3.8728	5.9307	6.8206
PF3D7_0615900.1	PF3D7_0615900.1;93	93	6.7167	5.3519	4.135	4.0592	4.4679	5.1014	4.8758	4.4222	4.7323	5.3878	5.9743	4.3806	4.7897	3.6264	4.594	5.6436	5.2578	6.0297	4.382	5.6792	5.1615	5.1497	5.7274	4.5826	5.3512	3.3716	4.6035	3.7137	5.9269	3.8032	6.0934	5.4538	5.774	5.4919	3.8104	4.5173	4.6651	5.0747	5.2296	4.1334	3.8953	3.9561	5.4121	5.667	6.2236	4.1424	6.0598	6.6709	4.7506	2.8992	6.1073	6.2874	5.6568	5.3885	5.4111	3.5223	5.013	5.2075	4.9439	5.554	6.306	5.0925	5.5807	5.3484	5.7306	5.4192	4.7501	5.7533	5.824	5.0866	5.5345	5.7164	6.0261	4.8629	4.4951	5.9907	6.1681	5.1318	5.6141	5.0139	4.9383	5.5699	5.2032	4.9639
PF3D7_0615900.1	PF3D7_0615900.1;94	94	5.6433	5.0742	4.6831	6.1659	2.797	3.7257	4.963	4.4679	4.8649	5.9243	6.7078	4.0592	5.4326	3.121	4.6548	4.2772	5.0509	4.588	5.1227	5.278	5.7549	5.3434	5.522	5.2638	5.6505	4.4067	5.4822	4.8958	5.9764	5.5419	6.5138	4	5.2369	6.1006	4.7745	3.9882	4.9435	5.6299	7.0849	4.5027	4.6182	5.9258	7.379	4.6882	4.3448	4.0618	6.2536	5.0951	2.8953	4.7469	4.5379	7.3249	5.0166	5.5856	4.9514	5.2702	5.116	5.9502	5.7827	4.1252	5.2238	5.431	5.2292	5.2924	4.1969	3.1827	5.3988	6.0509	4.9093	4.991	6.2581	5.4158	5.6594	4.5135	4.9203	5.9314	6.3906	4.8181	5.5907	5.6056	5.3484	6.1276	5.3882	5.6741
PF3D7_0615900.1	PF3D7_0615900.1;95	95	5.2024	5.0841	5.195	5.8681	3.8895	4.6792	4.6531	3.0179	4.0858	5.5345	6.0014	4.6993	5.6088	0.6871	5.1309	5.4992	4.9616	2.6781	4.2965	4.3023	4.9136	5.2615	5.4532	3.2001	4.5091	2.8836	4.0592	5.8567	4.943	5.7658	5.8515	3.6029	4.6982	5.5987	4.7425	4.4906	4.7382	4.8982	5.5613	4.7991	5.0875	3.4005	5.7104	4.7819	5.5934	3.8268	5.4744	5.3327	4.8826	5.2338	5.3169	7.858	3.3533	5.2843	5.302	4.7021	3.9891	5.5301	5.5388	5.2972	5.8512	5.8063	5.281	3.9383	5.7861	5.643	5.2976	5.076	5.5314	5.575	4.9021	4.4463	5.6614	5.2653	5.4594	5.9616	5.7584	5.3459	5.6017	5.6387	5.6531	4.62	5.878	6.0999
PF3D7_0615900.1	PF3D7_0615900.1;96	96	6.537	5.2407	4.5385	5.3604	2.4647	5.0488	5.0272	4.06	3.6882	6.5276	5.5506	4.5838	4.5735	1.9964	4.9732	5.6901	5.1739	4.5957	4.0934	4.4925	5.4306	4.6719	4.9198	5.3005	4.6781	5.1326	6.4588	3.9672	5.6387	5.7208	5.2141	5.153	5.1227	5.0635	5.4598	4.464	4.1177	5.1135	5.0179	4.5747	4.5223	5.0738	7.0329	4.6276	5.7301	5.5148	4.4449	5.3423	4.2817	5.7806	4.3089	6.6768	2.774	4.9561	4.842	4.5373	4.4522	5.1355	6.1617	5.746	5.9329	5.8565	4.1309	4.4621	5.5711	5.5895	4.4053	5.438	5.359	4.7404	2.3757	5.3129	4.9791	6.7634	5.3143	5.3782	5.5276	5.4738	5.3423	5.1239	3.5435	5.922	6.0798	5.7962
PF3D7_0615900.1	PF3D7_0615900.1;97	97	6.4899	5.0682	5.3226	5.7835	4.4039	4.3219	4.99	5.0566	4.3778	6.0955	4.6786	5.0704	5.9764	4.1169	4.8293	5.6963	5.0081	6.0492	4.541	6.1301	4.9869	5.4077	6.0146	6.079	5.4192	4.4135	5.0396	4.8197	5.328	5.8143	5.8934	4.1514	5.4128	5.4046	4.5173	5.1894	5.3674	5.0972	4.5292	4.729	5.353	5.2513	8.1592	4.6513	4.706	4.2668	6.1719	5.9248	4.4449	4.5801	5.8319	8.0764	5.0968	6.2744	6.5827	4.5367	3.6927	4.9293	6.1129	5.6328	6.4612	6.3245	5.1064	5.3639	5.5506	5.5527	6.114	5.7931	6.141	3.9279	4.2487	4.1514	5.0233	4.5928	5.2909	6.3404	6.5347	5.5075	5.1918	5.2525	5.4303	5.373	5.7428	7.0598
PF3D7_0615900.1	PF3D7_0615900.1;98	98	6.1627	5.1711	6.1725	6.9942	3.862	5.6311	5.246	5.7412	3.6112	6.3702	5.6056	4.4718	6.5944	4.8006	4.0144	5.6767	5.5969	4.969	5.8248	5.6439	6.0637	5.0725	5.9598	5.1497	5.7363	3.7845	5.6041	4.5429	7.0085	5.9435	8.3644	4.6427	5.5292	4.6253	5.5113	4.6346	5.6682	4.7393	5.9602	3.2032	5.694	5.8158	10.4321	5.8972	4.6439	4.9977	7.3422	4.5975	5.7827	3.6814	5.7051	10.1364	4.6328	5.3813	5.9177	4.969	4.6943	6.1332	5.8079	5.8171	6.6692	6.5717	5.5033	7.681	5.4185	6.2902	7.1997	6.5534	6.9911	5.2731	5.1815	5.295	5.7669	5.6014	5.8447	6.1083	6.4751	5.7493	7.6917	7.6807	6.62	7.426	6.6809	6.4775
PF3D7_0615900.1	PF3D7_0615900.1;99	99	5.5573	5.2141	5.2839	5.5195	4.1763	5.5978	4.9284	4.3861	4.228	6.3745	5.9853	4.439	5.8053	0	3.8846	5.4683	5.2642	4.7501	5.0896	5.5656	5.6182	5.4289	5.5454	5.8936	6.0919	4.3639	4.7032	4.3611	6.0334	5.3016	5.7618	4.4236	5.3381	5.4919	5.2176	6.0437	5.3395	4.9796	5.2832	3.7236	4.9869	5.2735	6.33	3.5173	6.0177	4.9083	5.7495	6.9088	5.0657	5.9432	5.2277	7.3196	4.9741	5.7787	5.0587	5.0501	5.3341	6.2456	6.0378	6.1865	5.5756	6.0904	9.0526	6.5902	5.4621	6.2634	5.2612	5.1404	5.2917	4.6444	4.7892	6.0268	6.5491	6.406	6.6744	5.5509	6.8366	6.4532	7.0288	5.4165	5.9595	5.013	6.0418	6.666
PF3D7_0615900.1	PF3D7_0615900.1;100	100	5.3438	5.8043	4.4653	4.4803	5.6308	2.6848	5.9011	4.0036	4.5886	6.3811	4.8273	4.8629	4.7192	1.144	2.9336	4.5423	5.4043	3.2957	4.6982	5.3653	4.054	3.8125	4.706	4.985	4.8639	3.7876	3.5173	4.5521	4.4182	4.9064	5.4141	2.5336	5.3201	5.7942	5.1276	4.9241	2.5656	4.4919	5.7355	4.9625	5.0592	4.5286	5.6179	4.641	4.8058	3.3604	5.9814	4.4757	4.5466	4.7388	4.3916	5.6736	4.3526	5.3923	4.9227	4.2869	4.0807	5.0308	5.0887	7.5218	5.8718	5.6792	5.9307	6.1309	4.4751	6.114	3.9514	5.527	4.0126	4.1595	4.9016	4.0976	4.925	5.106	6.8812	4.8161	5.9054	6.7093	6.1119	4.9021	5.2472	5.3487	5.5068	4.0108
PF3D7_0615900.1	PF3D7_0615900.1;101	101	7.3301	5.4845	4.1554	5.6331	2.6826	5.1691	4.8963	3.0268	3.5534	6.9253	5.0717	4.0942	5.1926	4.7334	4.0557	4.5286	5.0418	5.23	4.2728	5.2987	6.8606	4.585	5.7219	5.1871	5.7388	4.1985	6.4241	4.7975	6.0575	6.2196	5.7181	4.9107	4.1202	6.3331	5.0431	5.841	4.6153	5.1243	5.2277	4.3082	4.7645	4.2735	4.6456	2.0566	5.9521	5.1859	5.6247	6.796	4.7856	8.1425	4.7629	4.4757	5.6721	6.1627	4.7782	5.2044	4.8585	5.3431	5.9091	8.8193	5.4296	5.251	4.849	6.3621	4.2555	6.4259	4.3526	5.4087	5.0032	5.1457	5.3172	4.5759	3.9973	5.7401	9.4141	5.8153	6.5242000000000004	5.6619	6.3407	4.6559	5.0925	4	5.0879	6.3012
PF3D7_0615900.1	PF3D7_0615900.1;102	102	6.5884	5.4575	5.3381	5.0959	4.0233	6.1285	4.7098	4.3377	3.6064	5.6118	4.9472	4.7148	6.1016	5.4838	7.0656	5.1218	5.1795	4.6153	5.2536	5.1198	4.4482	4.9265	7.0532	5.3466	5.9993	4.3695	4.3561	3.6668	4.8723	5.9333	4.9542	5.5783	5.4581	6.5461	5.2525	5.7027	4.4148	4.4396	7.2736	4.7159	5.0631	5.4026	5.5072	4.2869	5.3889	5.0188	5.0045	6.5155	4.4363	7.7859	5.8359	5.1723	5.009	5.5573	5.0596	4.2403	5.0989	5.5242000000000004	6.6572	6.6493	5.6685	4.904	6.2625	6.69	4.4276	5.1775	4.0841	5.6693	4.5814	5.3241	3.4751	5.3122	5.5345	6.641	7.6776	5.8212	6.0751	5.6038	6.9281	4.9006	5.2902	5.342	6.4152	4.7225
PF3D7_0615900.1	PF3D7_0615900.1;103	103	6.3343	5.4033	5.1131	5.2342	3.9136	5.7159	5.2895	5.126	0.8319	6.3849	3.904	4.373	5.1177	0.6781	5.3923	5.0695	4.8748	4.2265	3.8156	5.0751	5.2735	5.8186	5.1735	4.1787	5.0224	2.5185	5.1371	4.8694	5.9103	6.9485	5.811	5.3473	5.2739	5.804	4.0161	3.7137	2.7613	5.1639	5.0036	4.9236	5.0193	5.5711	4.2593	4.7861	4.4529	5.0453	3.1635	5.627	6.0119	8.1729	4.9639	4.7225	4.4039	5.3593	4.9625	4.7175	4.6011	5.7068	6.2583	7.5798	5.3565	6.3447	5.0509	7.182	4.3834	5.394	5.3607	5.0959	5.6699	4.8048	4.477	4.6982	3.8817	5.8457	7.4938	4.269	6.3675	5.1289	7.9299	5.1268	5.3114	5.2445	6.2821	5.8475
PF3D7_0615900.1	PF3D7_0615900.1;104	104	6.979	6.2959	5.6648	6.3514	4.9869	6.1457	6.3528	7.3706	5.2392	6.8023	5.8331	6.1064	6.6204	4.784	5.6904	5.5622	7.1121	7.2479	5.3743	6.7403	5.7903	7.4469	6.0951	7.1244	8.8378	5.2392	5.6041	5.7173	7.1167	8.1827	7.7713	3.1408	6.6753	9.286	5.8989	4.5435	7.0113	5.9814	5.4396	3.9891	5.3245	5.3523	5.1815	6.9138	8.0112	6.2384	6.9176	5.9362	5.009	9.0045	6.0505	6.0036	7.2672	7.0832	6.6594	5.6954	5.3554	5.9146	6.4446	11.2305	6.6296	6.9768	6.7412	11.0838	4.7469	6.7927	6.6475	6.8412	5.4944	5.4679	6.0334	5.6741	6.023	6.9246	11.3717	6.756	7.215	7.4429	11.3068	5.8063	6.888	6.1849	7.702	6.263
PF3D7_0615900.1	PF3D7_0615900.1;105	105	7.0751	7.0235	6.2992	7.2965	5.5432	8.0496	4.9745	5.4286	5.8507	7.8007	10.9495	7.7604	7.7508	6.1663	8.2348	5.2716	6.2296	8.4979	6.3866	7.6554	9.0655	7.93	6.1083	6.5135	7.3191	5.6876	5.2802	5.8217	7.9473	9.2473	8.9621	6.0275	6.9305	8.2942	6.1402	5.2265	7.0651	7.0812	6.4313	5.9352	7.1849	6.7513	5.6673	8.2932	8.324	4.9672	6.6931	5.8197	4.6439	8.9378	6.157	4.6363	6.4843	6.7367	6.5275	4.2668	4.888	6.286	6.263	10.5849	5.2909	8.9673	11.8999	11.6773	4.8728	7.8898	6.1599	7.2317	5.7889	5.7101	5.5273	5.1863	6.8373	7.2971	10.881	5.8775	9.1067	8.9835	11.6626	6.2083	7.9751	7.1189	8.0708	5.9333
PF3D7_0615900.1	PF3D7_0615900.1;106	106	7.2415	5.6611	5.2664	6.9364	6.1803	6.6588	4.1763	3.6135	5.6358	8.0272	6.8107	7.9403	6.6199	6.681	7.192	5.3885	5.2668	7.226	4.9621	4.6977	8.9686	3.9505	5.7525	5.9782	6.3316	5.6121	5.9568	3.9279	6.5289	8.426	7.2698	4.8248	5.8657	7.8318	5.6413	7.0707	6.484	6.7321	5.6882	4.6673	7.2852	5.7115	5.9722	8.0002	7.5192	5.1383	6.9265	4.4256	5.3792	9.969	4.3241	4.9303	6.8658	5.6721	5.9117	5.3309	4.7043	5.6064	6.154	8.9832	5.9894	7.2443	9.869	11.2979	4.841	5.9326	6.4793	7.3582	4.3978	5.7671	4.7751	5.1827	6.9454	6.5329	9.1322	5.0951	7.8925	6.1657	11.4588	5.6047	5.4185	5.5059	7.8992000000000004	6.456
PF3D7_0615900.1	PF3D7_0615900.1;107	107	8.2948	6.2965	4.9069	5.8339	4.3441	6.7942	5.488	4.2653	2.275	8.7764	6.0785	7.8304	6.1369	5.1416	7.0177	5.7274	5.1715	7.2956	4.843	7.6971	7.2388	6.0544	5.0798	7.1427	8.4318	5.0514	3.9458	3.6993	7.9756	8.1518	6.7248	3.2972	6.5872	9.3567	5.7671	5.144	6.0942	6.1475	5.7605	5.9519	5.375	3.8934	5.5729	7.8777	8.4274	5.3205	6.9461	4.5059	5.5506	8.7833	5.1309	4.488	6.1827	5.9186	5.0557	6.489	5.0652	6.1112	5.6147	11.5813	5.9013	7.5258	6.851	10.9306	5.2145	5.6496	5.3452	6.6703	3.0391	6.323	4.5478	5.9651	6.0796	6.2506	11.6211	5.757	8.2974	6.1146	11.3994	5.4928	5.4104	3.7793	8.165	3.9011
PF3D7_0615900.1	PF3D7_0615900.1;108	108	11.0707	6.1066	5.6784	5.7514	3.2494	6.0725	5.7038	5.1239	4.6206	11.6903	7.383	10.3234	5.4489	3.7506	6.192	6.6365	5.7054	7.9611	5.2269	8.0497	8.6053	6.6656	5.8686	7.7132	8.0599	5.4793	5.694	5.6806	8.3087	8.3273	7.0744	4.8012	6.9436	8.2173	5.1391	5.9117	6.6836	6.0618	5.408	5.2157	5.9326	5.1894	6.7621	6.43	11.3866	6.8369	5.9862	6.2774	5.1799	8.9782	5.9112	6.5683	7.0206	6.2828	6.3248	7.3018	5.2434	5.3154	5.896	10.6548	7.738	7.597	7.4338	5.4012	5.8912	5.2976	5.359	6.9637	5.7358	5.9115	7.0441	4.8738	6.2774	5.5444	10.9723	6.6344	7.9797	7.775	7.29	5.8953	5.9623	5.4141	8.2125	5.7279
PF3D7_0615900.1	PF3D7_0615900.1;109	109	7.6283	6.4814	5.7842	6.8552	4.1946	9.0044	5.3723	5.4604	5.3074	8.0482	7.7028	10.1752	7.2797	3.373	8.4122	6.0629	6.5279	10.2354	5.7586	8.1584	9.7966	6.5463	6.7384	7.6518	8.5428	5.7104	6.8768	6.4534	8.2709	9.7949	8.1081	6.4795	7.9944	8.6968	6.7245	6.6795	7.1986	7.9023	7.888	5.6041	6.8639	5.2172	6.3714	7.1036	6.2178	8.5665	7.4386	6.9168	6.3399	9.3172	7.1003	7.4063	7.7465	5.2168	6.9422	8.9526	7.932	5.6103	5.3597	10.8834	6.2279	7.828	6.8697	6.3043	4.8314	6.3695	7.4201	5.3484	5.89	6.6172	7.573	7.2254	7.6231	6.5111	11.4502	6.3747	8.804	7.7114	7.4174	6.3828	6.5367	7.9105	6.5744	6.621
PF3D7_0615900.1	PF3D7_0615900.1;110	110	8.043	5.9364	5.823	4.8972	3.0925	7.1412	5.6476	4.6899	2.0704	7.809	7.1941	10.0626	5.3147	4.4168	8.0134	5.5094	6.1231	9.2987	7.1043	8.4435	9.3608	5.8166	6.0725	7.2714	8.2581	4.7148	6.04	6.6566	8.5272	9.2805	7.0734	6.2382	7.1744	8.4116	4.3284	5.8207	6.4679	6.8976	11.253	4.8202	3.9672	6.2174	6.4366	6.5937	7.2658	8.7159	7.5272	11.2909	4.7142	9.1534	7.1695	6.9893	7.6647	5.7358	5.5951	8.5545	5.8615	5.4614	5.0997	10.9579	5.9819	7.6841	7.0017	5.9825	5.9848	6.1544	8.653	6.3771	6.1447	6.1467	6.7694	4.9458	7.3208	6.0887	11.1137	6.9465	8.8954	6.5998	6.1181	6.4827	6.5059	8.3325	5.5182	6.0295
PF3D7_0615900.1	PF3D7_0615900.1;111	111	7.1325	5.8929	4.842	6.2124	4.0108	7.9457	5.0457	6.1196	3.9846	7.1194	6.4185	7.3336	4.2487	3.9864	8.1761	4.7527	5.3494	5.5853	5.3331	7.2602	9.7747	4.0241	6.4885	6.0498	7.2016	4.9681	5.3865	5.6602	7.7447	8.8439	6.6427	5.6568	5.4673	7.9619	4.7409	2.9505	5.5795	6.6779	7.7619	4.6135	4.0081	5.098	5.9743	5.2415	6.9903	5.4963	6.2424	6.9754	3.3716	6.2296	6.1202	4.9588	5.6005	6.4578	6.1214	4.225	5.7431	5.2122	5.0959	5.1223	8.8273	9.7364	5.7774	6.0553	5.0832	6.9541	5.5419	7.2212	6.6788	6.0085	6.3052	5.6943	6.5256	6.3151	6.0092	9.123	8.3482	6.3356	6.4801	8.2398	6.1357	5.5376	7.8213	6.0551
PF3D7_0615900.1	PF3D7_0615900.1;112	112	5.804	6.0358	4.4128	4.5868	3.9449	7.0375	4.204	5.0466	1.7355	6.1955	5.0993	5.8099	3.9819	3.3477	8.0736	5.0277	4.9059	5.0246	3.2296	4.4114	6.4687	5.5497	5.07	3.742	4.7506	4.1522	5.2184	5.0272	5.5195	6.2396	4.3736	3.9222	5.0972	6.3517	4.1579	3.9373	4.4607	5.5889	5.6795	4.4436	5.3201	3.943	5.3005	5.5919	5.1428	4.5874	6.5385	6.0387	4.4796	4.7824	6.621	4.7323	4.067	4.8831	5.4104	3.5509	5.2012	5.7785	5.5432	4.4343	7.1955	6.5703	5.4436	4.7436	4.6673	4.4135	4.1127	5.4172	4.2304	6.2141	4.568	5.3306	5.6957	4.5832	5.0531	5.9551	7.3332	3.2675	5.8667	5.8768	5.3223	4.2296	5.6005	4.0522
PF3D7_0615900.1	PF3D7_0615900.1;113	113	6.5136	4.5091	11.3034	5.634	3.903	5.0184	5.2858	3.8629	3.06	4.8455	6.8427	8.7076	5.0522	2.3505	4.717	5.23	5.4094	4.7339	4.025	5.2487	7.2953	5.3607	5.0299	6.9307	4.1473	8.6882	4.7388	5.1022	4.3512	5.6314	5.93	3.1922	6.6675	5.9326	7.7118	2.8156	5.1747	5.1961	4.765	5.2114	4.2817	3.7761	5.1404	4.5759	6.243	4.904	6.4381	5.5531	3.7004	6.1048	5.5677	6.2943	6.5067	6.2234	5.5632	3.4276	5.0544	5.3614	5.696	4.9579	5.2702	6.0629	9.0088	4.7793	2.441	5.7605	5.2059	5.3395	4.511	4.8704	4.9288	4.211	5.8243	5.7882	5.1218	5.3743	7.1808	7.8763	7.5049	6.2494	5.6865	5.3985	5.6562	5.3909
PF3D7_0615900.1	PF3D7_0615900.1;114	114	6.0963	5.431	11.9535	5.7274	5.9946	5.3129	5.6247	4.4963	6.4096	5.5441	7.7302	8.0083	5.4512	6.7715	4.8728	5.087	5.2847	4.8017	6.0596	6.2024	7.0093	5.1583	6.0257	6.8426	5.6991	4.439	3.8826	5.8542	5.2566	5.7219	5.9086	5.5598	7.0613	5.8104	6.1043	1.5656	4.6865	7.6963	5.8701	4.5783	5.5435	4.3688	5.0807	6.0832	4.858	8.1359	7.9633	5.3027	3.6404	5.4386	5.281	5.7493	4.211	6.0215	5.565	6.8036	5.0704	6.3906	5.4957	5.8851	5.6372	5.6733	6.8376	5.5232	4.6876	4.7682	5.1803	4.8012	5.6516	5.8706	8.6078	5.7032	6.9284	4.5668	5.8931	6.1117	7.0343	6.34	5.4558	6.0002	5.2091	4.1432	4.9246	6.1164
PF3D7_0615900.1	PF3D7_0615900.1;115	115	6.1183	5.0613	11.6124	5.5423	6.3789	4.1779	4.6294	5.9632	5.9205	5.2118	9.0972	9.6387	5.6522	6.3429	3.2449	5.4433	5.51	4.3462	6.0785	5.7007	5.2422	4.8992000000000004	6.8362	7.0921	5.2487	5.6879	4.2623	5.6562	6.2178	5.3568	5.4799	7.2679	7.2155	5.6185	4.6041	4.7334	7.0385	7.7688	7.5248	4.6223	4.4222	3.7549	5.1538	5.4356	4.4283	5.3306	8.9496	7.2941	4.7819	5.7729	5.0518	5.6462	7.5487	5.1313	5.4601	5.0913	4.9491	6.6431	6.0997	4.757	4.8948	6.3092	5.8071	5.9939	5.8977	5.318	5.0005	4.7861	6.841	5.2836	6.0193	5.9547	7.7986	5.8873	6.6413	5.1855	6.1579	5.2396	6.3752	6.5806	4.3547	4.9914	5.4276	6.5204
PF3D7_0615900.1	PF3D7_0615900.1;116	116	6.6518	5.384	10.1617	6.0853	7.5466	4.6147	5.8602	4.7485	4.7452	5.9649	8.0125	6.2016	5.4931	7.7959	4.2165	4.7655	5.6873	4.5699	5.1759	6.0161	5.8642	4.6023	6.2194	6.3043	5.5871	4.7866	5.6073	5.2126	6.5155	6.3459	6.384	6.6218	6.5753	5.7695	5.3334	5.1938	5.0807	5.6685	6.3226	4.696	4.4679	4.842	3.8972	6.1369	4.319	4.6467	7.5584	5.6323	4.673	5.1631	5.9262	4.9255	3.5122	5.6539	5.3705	5.2016	5.8637	6.4931	5.9013	3.0824	5.6337	5.8138	5.5188	4.5053	5.7082	4.8475	4.7076	5.8858	5.8017	4.6668	4.6005	5.3248	6.631	5.5068	5.0312	6.4053	6.7577	4.8181	6.2089	4.9402	4.7671	4.6622	5.717	5.7118
PF3D7_0615900.1	PF3D7_0615900.1;117	117	7.0751	4.9887	9.9132	5.8807	8.1311	4.7882	5.3016	3.8629	6.031	6.2161	8.5387	6.7823	6.6809	8.1289	5.0896	5.0942	4.6753	4.9279	4.479	6.5016	5.7597	5.013	6.6642	5.8063	4.5546	5.0483	4.811	5.6803	6.3865	6.4128	5.8951	6.9879	6.4293	4.9602	5.4584	4.3723	4.7666	6.9801	6.1375	5.0054	5.1449	4.0224	5.0587	5.9998	4.5838	3.8268	8.4803	6.5667	3.5705	5.6215	4.8104	3.8248	5.4165	5.3259	5.3252	4.5129	4.5484	7.1818	5.3775	4.8319	5.7096	6.1873	5.1855	4.854	7.3944	5.9191	2.8797	5.6608	6.1062	5.0241	4.9955	5.8349	8.0646	4.2728	5.7159	5.812	6.2998	5.8437	5.8225	6.0747	4.7268	4.1243	5.7623	6.3818
PF3D7_0615900.1	PF3D7_0615900.1;118	118	6.5188	6.0464	11.3588	5.8074	7.6946	5.26	4.8904	5.263	5.5966	5.3313	7.5049	7.5901	5.9995	7.9298	5.0557	5.3971	5.3438	3.6611	4.6594	6.3198	5.9486	4.5447	7.8459	6.2232	5.021	4.4809	4.9864	4.8329	6.9877	5.4973	5.7107	7.9033	6.6511	5.6294	6.1617	4.6542	3.3118	6.2687	8.0034	4.9495	4.6375	5.306	4.7306	5.7051	5.0913	4.5546	7.3813	7.2709	5.1969	5.2581	4.8012	4.7929	6.0332	5.6673	4.6758	4.8895	5.6008	7.2414	5.0942	4.8743	6.6366	6.4152	5.6977	4.9699	5.1379	4.272	4.9227	5.5756	6.9705	5.4212	5.1127	5.5708	8.2467	4.7761	5.9493	6.5353	5.696	5.1831	6.4806	6.2219	4.7485	3.6496	4.9644	6.6626
PF3D7_0615900.1	PF3D7_0615900.1;119	119	5.6963	5.6459	10.718	5.6907	7.8479	4.4535	4.8943	4.306	5.0343	6.8279	7.4479	7.0505	6.201	7.6201	4.2071	5.0938	5.0188	2.2141	5.8681	6.5703	5.8189	5.0934	7.9322	6.8727	5.0201	4.8831	4.9959	5.8354	6.3834	5.511	6.106	7.6112	6.7821	5.1206	5.0772	5.1775	5.4138	7.5982	6.3847	4.8232	4.9388	5.0781	4.0461	4.8787	5.7729	4.7279	8.3075	7.6948	4.9045	5.7743	5.568	5.1882	5.5261	6.0909	4.5686	5.1835	4.7126	6.9148	5.517	4.6971	5.3331	5.5898	4.9635	5.5339	5.3861	4.4162	5.0548	5.2555	6.3016	5.5447	6.2055	5.4469	8.0231	5.342	6.0613	5.8755	5.9359	5.6963	6.0047	6.8952	5.1189	3.7876	4.7219	5.5157
PF3D7_0615900.1	PF3D7_0615900.1;120	120	5.7082	5.2319	11.4309	5.6493	8.3456	4.5392	5.5942	5.0369	7.5101	5.0378	8.8701	8.8871	5.1428	8.6658	3.0824	5.1338	5.2806	4.1285	5.0575	7.0619	6.8402	4.2008	7.1482	5.4366	5.6854	5.8455	4.6218	4.7698	6.914	5.1477	5.627	7.0265	5.4463	5.6772	7.0109	5.3494	5.2593	6.9003	6.8747	4.3277	4.3526	4.2102	5.4783	5.8941	4.5236	4.1367	8.2316	7.0465	5.1268	5.0072	5.2273	4.6871	4.2913	5.712	5.7071	4.9246	4.7692	8.1316	5.6444	4.7903	5.4175	6.0697	4.2008	4.228	6.6247	5.6056	4.6848	5.1875	7.7967	5.1973	5.0435	5.3667	9.1354	5.098	6.2161	5.7661	5.7029	5.3909	5.6531	7.2378	5.0094	5.9281	5.3448	7.2475
PF3D7_0615900.1	PF3D7_0615900.1;121	121	6.0385	5.72	11.2064	6.5477	8.6792	6.5583	5.0942	3.1457	8.1187	5.5868	9.0025	8.543	5.8437	8.5566	4.9584	5.0527	5.6904	5.0747	3.6565	7.2797	5.7085	5.5276	7.6051	7.6699	6.2696	6.0749	6.8765	5.1473	7.0883	6.4798	4.7501	7.4911	7.7073	6.0626	6.801	6.3761	5.6806	5.0963	6.1173	6.0813	4.9991	4.157	5.1763	7.3982	5.0862	4.8817	6.8065	6.5018	5.0286	5.464	5.9404	5.5163	4.1851	6.272	5.067	5.1615	4.0738	7.751	6.1849	6.4514	6.0047	6.6194	5.3702	4.7661	6.2722	5.4767	6.0181	6.5868	8.2017	4.9722	5.0483	5.2475	8.5806	5.8407	6.2044	5.8943	6.3501	5.0968	5.2491	7.5146	5.405	4.8314	8.0067	7.8261
PF3D7_0615900.1	PF3D7_0615900.1;122	122	6.3423	5.8904	10.6512	6.7032	9.2934	5.4091	5.3792	4.2713	9.051	6.7201	9.5799	8.4533	6.8245	9.3368	5.9722	5.6267	5.8066	3.7431	5.009	6.8907	5.8809	5.142	8.7363	8.0613	7.7511	7.06	5.4995	4.4938	6.9004	6.6996	6.0058	9.1224	8.4196	8.5343	7.1883	5.7798	5.7889	6.8866	6.6571	6.6936	4.3736	5.1359	5.1363	7.2697	6.4124	5.2472	7.5385	7.1629	5.2645	6.1225	6.4162	5.3951	4.9681	6.1831	5.7892	4.3778	5.2005	9.3653	6.1965	5.0422	5.5314	6.6076	4.8232	6.2323	7.8814	6.5978	6.1249	6.3913	8.8425	5.7889	4.5674	5.9331	9.856	5.2683	6.1041	6.0794	6.5259	5.8982	6.4997	8.3162	7.0942	6.4785	6.4611	8.4033
PF3D7_0615900.1	PF3D7_0615900.1;123	123	6.749	6.2407	5.853	6.0389	7.2474	4.5441	5.6949	4.0374	5.0909	5.8975	8.3119	6.2974	5.0317	7.4156	4.0339	5.5677	5.876	3.2943	5.568	7.2123	6.2292	6.3633	7.4897	8.3188	6.666	5.1723	4.9435	5.438	6.8928	5.3736	6.2166	6.5261	8.2501	6.0613	5.0094	3.4114	5.4212	6.1657	5.8989	5.3823	3.7495	5.8352	5.5996	6.7962	5.3927	5.6326	8.6056	6.2772	5.1123	7.1222	5.3632	5.5398	3.7803	6.3374	5.5647	5.4738	5.0738	8.136	6.5095	4.7065	5.9609	6.2126	6.1432	5.8812	7.2725	6.7861	6.4055	5.4845	9.2507	4.7181	5.3709	5.6932	9.2139	5.8225	6.1249	5.7554	6.7919	6.3908	6.6564	7.7702	6.6814	5.7306	7.3602	8.8893
PF3D7_0615900.1	PF3D7_0615900.1;124	124	9.0069	6.3246	6.1719	7.9201	7.8647	5.7729	5.7096	4.5832	8.0679	8.4197	10.8871	9.9349	7.5763	8.4263	6.1262	6.5475	5.406	4.4601	5.7541	8.489	5.9399	4.3937	8.2515	5.4935	7.1378	2.9873	5.1223	6.8818	8.6776	6.0507	6.7252	8.5568	5.5311	7.5756	4.2365	6.3074	5.5166	10.853	6.5065	7.0509	5.2184	5.6622	7.1989	9.6739	8.4902	4.8972	11.1786	6.0426	4.4323	11.6177	7.3923	5.5714	5.591	5.7369	5.5188	4.7565	5.2649	11.9924	13.0811	5.7592	8.301	8.8589	6.7966	5.7631	8.6399	10.3587	7.8826	6.4385	8.8021	5.2679	5.3827	5.0841	12.785	12.6404	6.2475	8.3441	8.7556	6.3237	6.9103	9.6934	10.7097	8.0419	6.5706	8.3306
PF3D7_0615900.1	PF3D7_0615900.1;125	125	6.7633	6.1665	5.2943	7.6704	6.2201	5.5163	5.2824	4.7175	6.4624	6.1154	6.9117	11.4495	7.5834	5.6831	5.1926	6.6964	5.4666	4.7474	5.3169	8.1486	7.8814	4.6673	6.3899	5.0058	6.7908	4.0206	6.323	5.3649	8.0659	7.2674	5.319	6.0002	5.2917	6.9792	4.3554	5.2895	5.1453	8.5616	6.2436	5.9669	6.1894	5.211	6.9077	8.7873	5.2705	4.3743	9.9679	5.0794	3.1489	10.4929	7.3334	5.1148	4.3277	6.519	4.9392	5.1981	5.0299	10.0557	13.0206	4.7965	9.2083	7.0253	8.9641	6.2559	6.4502	9.7022	7.1186	7.4523	9.2934	5.7479	5.1379	4.8273	10.596	12.6095	5.054	9.1174	7.3157	8.189	7.1911	8.3311	9.6297	7.6386	7.3561	8.6836
PF3D7_0615900.1	PF3D7_0615900.1;126	126	6.6548	5.7189	6.3733	6.4416	4.6554	5.6011	5.3743	5.2798	4.1018	6.0011	5.7118	9.0795	5.6378	3.1227	5.3933	5.9914	5.5491	4.0356	4.8324	7.578	5.85	5.5792	4.8565	6.2288	5.9167	5.6659	4.0772	4.6679	6.7857	6.3216	6.1416	5.8309	6.5518	6.4774	5.0036	5.5841	3.8186	4.8972	5.9533	6.9997	5.1164	5.8392	5.6693	6.254	5.9193	4.3356	6.3754	6.6378	4.3248	7.7211	7.18	5.947	5.5207	6.6594	5.4604	5.3635	5.7447	6.8085	8.4211	4.9298	6.7544	6.4874	7.0159	5.5898	6.7072	9.0423	5.3491	6.1957	8.4491	5.738	5.3118	5.8517	7.6171	7.2932	6.3959	6.2707	7.003	7.2352	7.6641	6.915	8.559	7.0597	6.5759	7.8026
PF3D7_0615900.1	PF3D7_0615900.1;127	127	6.5862	6.2209	5.6256	5.8721	5.5689	6.4239	9.1093	6.1355	5.0126	6.0358	5.8286	6.3431	6.2028	3.3248	5.9117	5.6831	5.4922	5.3445	6.1942	7.3014	6.1918	5.8657	5.0583	5.5388	6.6199	5.2898	4.7323	5.6401	6.2184	6.5944	6.3205	5.3885	6.0691	6.1318	5.3295	4.0618	5.2211	5.5644	6.9754	5.7753	6.1707	6.5404	5.5345	6.2083	4.6736	4.7312	5.9326	7.7569	4.4502	6.1898	5.4124	6.325	4.7393	6.9395	5.2087	5.4607	5.2079	5.6803	6.0201	5.6215	5.726	6.312	5.2422	4.8268	5.8958	6.9617000000000004	6.2227	5.7027	8.4359	5.9305	4.0117	5.2547	6.5677	5.6859	5.2865	6.1162	7.0116	6.6712	7.2836	7.1623	7.2329	5.696	6.3863	7.8767
PF3D7_0615900.1	PF3D7_0615900.1;128	128	6.744	5.5847	5.6516	6.0429	3.1276	6.0618	5.4403	5.111	4.5484	7.6847	5.615	5.8507	5.2141	5.0755	5.4793	5.025	5.6769	3.5248	5.1035	7.0909	6.9351	5.921	5.55	5.4702	5.78	5.3889	4.6719	5.047	6.3778	6.5956	6.7018	5.005	5.7758	5.9067	4.9141	4.8938	5.3834	5.0794	5.7018	5.8143	5.4446	5.8681	5.814	6.1995	4.7798	2.7377	4.6758	6.2871	3.9222	5.7002	5.6372	5.6091	4.2327	7.1348	5.0695	2.905	5.5475	6.3023	5.861	4.2434	5.4336	6.0213	5.8662	5.6845	6.9454	7.4956	3.6702	5.2619	7.2267	5.3789	3.3045	6.0175	6.5043	5.1156	5.4738	5.5945	6.8663	6.4311	7.1938	5.354	6.1081	4.6294	5.7719	7.4026
PF3D7_0615900.1	PF3D7_0615900.1;129	129	6.7274	6.5624	5.4552	5.7509	4.211	5.5552	6.1908	5.1027	4.9477	6.2692	5.2876	8.3906	4.9222	3.0391	5.9177	6.516	5.4867	3.3291	5.4195	7.2208	6.2619	6.0435	6.4448	6.1942	5.6482	4.6082	5.5638	6.3018	7.013	5.6482	6.5575	6.5922	6.7639	6.1938	4.6571	5.4353	4.7533	5.5829	6.5309	7.5761	6.9601	6.9187	5.2612	6.2353	4.6439	5.3216	5.3406	6.6993	5.1252	6.0581	5.4935	5.6786	3.4005	7.018	5.1081	4.7576	4.5558	5.6191	6.3413	5.6542	6.3167	6.6565	6.0292	6.2852	4.935	10.2661	5.8352	6.1918	7.4728	5.5589	6.5329	5.2122	7.0036	6.2008	6.4777	5.2593	6.8133	6.8094	7.3997	5.9385	10.1678	4.3964	6.4573	7.2055
PF3D7_0615900.1	PF3D7_0615900.1;130	130	7.1402	8.1927	5.0448	6.8818	4.774	6.0881	7.7331	6.8015	5.2931	7.7359	7.0109	12.6451	5.6968	4.5741	5.4145	9.3367	6.1781	6.5427	6.5677	8.0997	5.9934	4.5435	8.9499	6.2244	8.47	5.5969	8.4481	6.8005	7.8221	6.3102	6.8637	6.4185	6.8189	8.8672	4.7751	8.1239	4.2832	5.1387	6.1235	8.2832	7.9604	5.8306	6.6558	7.4491	6.1942	5.5027	6.4123	6.9209	5.3604	9.0433	5.7795	5.854	6.3266	7.2683	6.5872	4.5534	5.2456	6.5111	7.3678	4.7882	5.3291	8.9464	7.4958	6.5086	7.9218	5.6974	9.7683	7.2212	6.8186	6.2557	6.7178	6.3611	8.5851	7.4107	6.8758	6.6321	8.9544	7.3696	7.8083	8.2186	5.7546	10.1604	7.9236	7.0221
PF3D7_0615900.1	PF3D7_0615900.1;131	131	6.5053	6.3591	4.8669	5.6834	4.6932	6.8434	6.8208	5.4998	4.669	7.2509	7.4269	12.1125	4.7544	3.9165	5.9088	8.8691	6.2606	4.8753	5.581	7.5185	6.4443	5.4279	5.5692	6.1393	7.5198	5.1506	6.8866	6.6015	7.145	6.8135	7.1096	5.1526	6.9452	7.9287	5.0738	7.5295	4.1803	6.6107	6.7211	5.963	7.4784	7.7879	6.0208	6.7367	6.0821	6.0572	5.0215	6.441	4.3667	8.9194	5.7819	6.6789	5.1759	6.7642	6.0972	4.9616	5.1603	6.8172	6.8744	4.851	5.7934	8.3813	7.2511	4.8929	6.7478	6.1558	8.8713	7.7227	7.3828	6.0535	3.9598	6.1058	8.2309	6.8912	6.7671	6.2296	8.5888	7.6095	7.4757	7.7458	5.7255	9.4249	8.1846	7.4908
PF3D7_0615900.1	PF3D7_0615900.1;132	132	6.0742	7.3547	5.5132	5.2498	4.6758	6.6122	6.1542	6.0159	4.4376	7.1549	5.8074	8.0742	3.9117	3.497	6.0747	7.6377	6.5171	5.4033	6.2114	5.9697	6.4306	5.3992000000000004	5.8415	5.4002	6.7094	4.073	4.9621	6.8368	6.643	5.8607	6.1359	5.3778	6.1546	7.3217	4.9855	4.8669	4.8817	5.2928	6.0272	5.8753	6.0764	4.8068	6.0286	6.6439	4.2327	6.2236	6.2458	6.0648	3.6112	5.0909	5.6857	6.299	4.9303	6.7719	5.4124	5.3719	4.2118	6.841	5.5792	4.607	5.8402	5.9131	7.3335	5.8495	7.3838	5.1404	5.9789	6.7521	5.2468	6.2447	5.856	6.5494	8.1101	6.5385	5.1052	6.1922	8.1113	5.6349	7.2205	8.6813	6.332	5.8994	7.5489	5.922
PF3D7_0615900.1	PF3D7_0615900.1;133	133	6.5648	4.8176	5.7519	5.7618	3.1194	5.8649	6.735	5.3782	4.4396	7.1785	6.889	8.7931	5.5438	0.9782	5.7112	8.2905	5.7282	3.7949	5.5972	6.5315	6.9861	4.9312	5.6682	5.235	6.2904	4.7655	5.4313	6.1898	6.801	5.8276	6.1483	4.6531	5.1579	6.188	5.3477	4.5747	5.2095	5.3092	5.1404	5.4767	3.7782	4.511	4.5279	5.9798	5.2746	5.6755	6.5337	5.3554	4.6837	4.7065	5.1867	5.8951	3.8982	6.1572	5.0717	5.1268	5.3498	5.7871	5.337	3.9764	4.3695	7.7777	7.4998	5.5792	5.3201	5.9957	5.9814	6.6076	6.1066	6.2157	5.3698	5.0117	7.2499	4.8135	5.2227	4.9117	7.6922	6.1827	6.7577	7.0094	5.6539	5.0036	6.9793	7.1304
PF3D7_0615900.1	PF3D7_0615900.1;134	134	7.5333	8.4294	4.7377	5.844	3.8992	8.0021	7.2075	7.6916	3.6112	8.2839	7.0454	9.5157	5.6896	5.1863	7.1643	9.9244	7.7609	5.5135	6.7802	6.9873	7.8965	6.0323	4.3923	7.4748	6.6575	5.2566	5.1223	7.3073	7.2815	8.5083	7.8413	5.0644	7.483	6.4814	3.2296	4.6599	4.2638	4.85	7.1628	7.1703	6.6199	4.8822	6.9642	7.021	5.9595	7.4803	6.3395	6.5188	4.5928	6.727	5.5014	6.9346	5.5075	5.9265	7.019	6.9193	6.0137	7.3001	6.1959	4.1707	6.3583	8.5489	7.4983	6.6314	7.1791	6.7332	5.5919	9.0589	6.5677	6.2702	6.5661	6.8608	8.4984	7.981	5.3063	6.5016	8.8575	7.0406	7.631	8.2327	6.6169	6.5552	10.2959	7.4739
PF3D7_0615900.1	PF3D7_0615900.1;135	135	7.0604	7.6294	7.5112	5.791	6.1164	6.8041	6.3939	6.3528	5.0644	7.908	6.1363	7.8298	5.862	5.6707	6.4296	7.9568	5.5937	4.6502	7.1217	7.2149	8.7848	7.1843	5.922	9.496	5.7594	5.0879	4.7871	6.647	7.7966	9.0413	8.1021	4.2357	9.1269	7.088	3.756	5.2067	5.6974	6.9799	6.558	7.3039	6.0372	4.858	5.8202	6.5619	6.2141	7.7721	6.7486	6.3635	6.7745	4.7897	5.7189	6.4065	6.1957	6.0112	6.0235	7.5151	4.7923	6.4045	5.8522	5.2434	5.7447	9.8087	6.4109	6.5889	6.6764	7.4556	6.3642	8.5393	6.2489	7.9343	8.3706	5.9688	8.8596	7.1274	6.4537	7.4448	10.4113	6.6388	6.982	7.5681	7.0387	6.8495	8.4924	6.9027
PF3D7_0615900.1	PF3D7_0615900.1;136	136	6.0168	6.6328	5.8227	6.5645	3.7645	10.7475	5.6505	5.1457	3.7719	7.3969	5.2095	7.3192	4.8115	4.3241	11.0723	8.2561	5.4715	8.4522	6.7257	4.2434	7.6455	3.1489	6.6767	7.3493	5.3988	3.8197	5.2071	6.011	6.2955	6.8248	6.4261	6.2325	7.4124	7.0799	5.382	3.1538	4.957	5.6611	7.157	6.1603	4.9069	3.851	6.1322	4.5329	5.1457	10.3868	5.6076	5.6476	3.5765	5.3625	4.9955	6.5072	4.5211	6.1283	5.057	10.3918	5.434	7.7417	5.3031	4.0661	5.2798	7.6044	7.49	5.5622	6.5956	7.5242000000000004	4.7148	9.154	4.9107	6.744	10.1022	6.3928	8.4968	7.487	4.8017	5.3985	8.1995	6.5622	7.2065	7.3571	7.1012	5.9882	9.5238	5.3349
PF3D7_0615900.1	PF3D7_0615900.1;137	137	7.1809	6.7423	6.1164	4.9026	5.6456	7.9498	5.7474	4.6831	4.5416	7.4155	6.0184	5.7861	5.7929	3.9523	7.5499	8.168	5.3909	5.479	5.6191	5.1619	7.7299	5.1148	5.1416	5.4925	5.2858	4.7065	5.328	6.2561	6.1892	7.1687	6.3132	4.4033	5.1671	6.3828	4.4874	3.4515	4.1449	5.7298	6.0997	5.373	8.2794	5.0955	5.5759	5.4036	5.0166	5.021	6.0611	5.2694	4.1779	4.9528	5.1064	4.7038	3.1699	5.2353	5.6401	5.4841	6.1601	6.3359	6.2445	5.3045	5.9528	6.3232	7.6962	7.7534	6.6163	6.8556	3.4383	10.2751	4.4957	6.3174	4.9155	6.2525	8.5669	6.247	5.5832	5.1272	7.9116	5.8592	7.9491	6.2904	6.6549	6.0798	10.3443	4.1747
PF3D7_0615900.1	PF3D7_0615900.1;138	138	6.1767	5.9352	5.5616	6.1258	4.5211	6.5387	5.1048	4.1449	5.0076	6.6094	5.2161	6.7892	6.7577	4.1546	6.2166	5.5242000000000004	5.4744	4.1835	4.4581	6.2441	6.89	5.0725	4.7965	5.1428	6.6469	3.6369	2.26	4.95	6.7944	6.6112	6.1731	1.9373	5.9196	6.7609	5.3027	2.7592	5.5021	6.4305	5.627	4.9279	6.4919	5.6871	4.5447	4.6462	4.4046	5.5497	6.3609	4.7398	4.5898	4.3611	4.8156	5.4793	5.1252	5.8202	5.79	5.394	5.8197	6.6023	5.3674	4.3313	5.0179	6.306	6.5887	5.3212	4.6679	5.7342	4.9269	8.3422	5.3237	6.493	5.1691	5.202	7.3298	5.9288	4.8115	4.9625	8.261	5.5534	6.3563	5.4162	6.6653	4.2118	8.7519	4.9179
PF3D7_0615900.1	PF3D7_0615900.1;139	139	6.7182	5.8273	5.8202	5.1938	3.3147	6.6106	3.9542	4.5916	3.1554	6.6559	4.6594	4.6536	5.2373	3.6299	6.5379	5.354	5.5699	5.0009	2.6346	6.0283	8.2355	5.6174	5.0224	6.4584	9.5261	3.7377	4.1481	4.6747	6.0682	7.6182	6.0126	3.6893	5.2059	9.706	4.7829	4.0514	4.9968	5.2491	5.4091	6.0159	5.3147	5.0067	4.314	5.2627	4.5613	4.812	6.6135	5.6407	4.8987	5.9322	4.9241	5.218	5.5798	5.9425	6.2319	5.14	6.1689	7.3778	5.7038	4.8929	4.9722	6.4741	7.2849	6.1841	5.1815	6.8133	4.1961	9.1182	3.9079	6.4902	5.489	5.2456	9.02	5.854	5.0682	5.3103	7.5522	5.2525	6.4017	5.2994	5.9331	4.8664	9.6853	5.6355
PF3D7_0615900.1	PF3D7_0615900.1;140	140	7.2033	5.8699	6.0853	5.7178	3.6496	6.5621	5.4741	3.9241	2.5059	7.8199	5.0535	5.8738	5.6215	3.6554	6.6395	5.6017	5.5619	4.7793	5.0887	5.4273	7.2348	4.7388	4.6241	6.5686	9.9595	5.3558	4.0934	5.6311	6.2475	7.1841	6.8283	2.9523	6.34	9.6098	5.1851	4.5771	3.8817	5.1981	6.3455	4.9246	6.3906	6.3142	5.5604	5.3406	6.9457	5.1699	5.5549	7.8707	4.61	5.572	5.2979	5.1542	5.4222	6.1299	6.5699	4.5336	5.5267	7.8611	5.4512	4.8053	4.9977	5.9791	6.6778	6.6047	8.5374	6.4566	5.0644	10.0846	4.6473	6.7557	4.7203	6.1121	9.6734000000000009	5.2965	4.9841	4.1953	7.6606	6.6129	6.4689	8.8326	6.1334	5.04	10.0371	4.5084
PF3D7_0615900.1	PF3D7_0615900.1;141	141	6.8691	5.6809	5.7463	4.314	4.1922	6.0575	4.9882	4.568	3.0531	6.334	5.7363	5.8755	4.6223	2.5509	6.6064	4.433	6.1861	4.4686	5.4845	6.0297	6.3782	4.6171	5.4426	5.3565	9.7944	5.4446	5.8914	5.5148	5.6531	6.261	6.6769	4.3736	5.591	9.2457	4.0985	3.4128	4.5503	5.636	4.9146	5.0396	3.4803	4.9083	4.6588	4.3103	5.6611	3.5021	5.6929	5.2979	5.4273	5.5601	4.8032	4.9528	5.2731	5.9658	6.902	4.9189	5.6331	5.3288	5.3034	6.1743	4.8455	5.5223	6.1635	5.5506	5.6073	5.5119	4.3132	6.9712	5.257	7.1918	4.717	5.1387	5.9789	5.3771	5.3255	5.5148	7.8774	5.5741	6.2649	6.4172	5.8532	4.4094	7.4337	5.0032
PF3D7_0615900.1	PF3D7_0615900.1;142	142	6.0577	5.3971	9.7836	5.4741	4.7517	4.9088	5.7238	4.2063	4.1375	5.0626	7.1412	4.6496	4.9388	2.8217	6.0374	5.7503	6.8321	4.1432	5.0947	5.1477	6.3696	5.0618	5.8347	5.6868	9.1273	4.6218	3.9079	5.8225	5.8522	6.1189	5.2828	3.26	6.3799	9.1439	5.4165	3.9672	3.4995	5.8755	5.3441	4.6993	4.4634	4.9709	5.3082	4.8997	4.7729	4.4835	5.8288	5.1346	3.5789	4.856	6.1056	4.7137	4.915	6.6964	5.804	3.9298	5.6795	8.9114	5.6294	5.4686	5.292	7.209	5.6522	5.3799	5.9016	4.8605	5.7533	5.9296	5.275	6.6314	4.9481	5.4796	9.0904	5.7339	5.6328	4.2242	7.6394	5.2319	5.6177	6.7612	4.4718	4.1715	6.7573	3.8278
PF3D7_0615900.1	PF3D7_0615900.1;143	143	5.6135	5.6215	5.5765	5.1152	2.6485	5.4346	4.439	4.4764	3.6633	5.5659	5.9491	4.373	3.6993	4.2257	5.3639	5.9713	5.6091	4.6023	4.7098	5.5295	4.963	4.4912	5.3363	5.0862	8.7156	4.2555	4.4323	4.7944	6.3291	4.9373	4.3313	0.5361	4.9193	8.3729	4.0206	4.1514	4.272	4.8709	4.8644	4.2403	4.1595	4.7876	4.0678	3.1859	4.1554	3.7093	5.1497	4.848	2.8074	5.2365	4.9103	4.969	5.323	5.643	7.2326	4.0496	5.116	4.5874	5.4033	4.5515	5.4909	6.532	4.8904	5.1651	5.2902	4.4489	3.991	5.3761	3.5348	7.0413	4.189	4.9565	4.8207	4.8435	5.0717	4.7986	8.0372	4.6611	5.2411	5.7266	3.7592	3.6218	5.43	3.4046
PF3D7_0615900.1	PF3D7_0615900.1;144	144	5.8276	5.6124	4.9165	5.1085	3.4489	5.1767	4.4222	4.1859	1.7949	6.0766	4.8953	4.4957	4.3625	3.1811	5.1346	5.7631	5.3338	4.0807	6.1587	5.4538	5.8166	4.847	4.943	4.8914	9.0662	5.749	4.0909	4.8099	6.5654	6.1276	5.6185	3.0409	4.8914	8.4627	4.3154	3.5398	4.9074	5.435	5.9477	4.6971	4.9184	6.3349	6.357	4.0045	3.6531	5.3045	5.263	4.8943	3.0391	4.5759	5.2589	5.3016	2.774	5.6038	5.6636	4.7203	5.4718	5.5435	5.5454	4.6041	5.0387	5.8094	8.4545	6.021	6.577	5.3161	6.1607	5.2384	4.9069	5.7602	4.9941	3.6576	6.0951	5.6267	5.1695	4.5898	7.1591	7.7611	6.8982	7.0292	4.847	4.4686	5.6539	6.1179
PF3D7_0615900.1	PF3D7_0615900.1;145	145	5.8012	5.8659	5.3916	5.4135	4.7729	4.7677	4.8293	5.0989	4.8718	6.3181	5.0794	4.0018	5.3259	3.2265	5.1326	5.3809	5.3288	4.5922	7.1452	5.9399	5.939	5.7463	4.9814	4.4718	6.2449	4.6427	3.9964	5.5558	6.2679	6.7397	5.3975	3.9542	5.2634	6.2527	4.6247	3.8728	5.213	4.8689	4.6467	3.6288	3.9241	1.856	4.842	4.701	4.6848	5.047	4.7576	4.889	2.7463	4.7032	3.9864	6.1283	2.3978	6.4284	4.9561	5.1135	4.4189	5.5122	5.4686	4.706	5.3391	5.6317	8.4289	5.0566	4.1367	5.9803	4.1102	5.2102	5.9481	5.8585	4.6949	5.3132	5.6707	4.8017	4.9547	5.4199	7.1375	8.5341	5.4416	5.9679	4.2311	3.6769	5.7134	6.7211
PF3D7_0615900.1	PF3D7_0615900.1;146	146	5.4601	6.2207	5.4545	4.8027	3.1843	4.5497	5.6267	5.7918	4.2242	5.3889	4.7164	5.2434	5.1643	2.7506	4.627	5.2532	4.6651	4.9873	7.2013	5.4712	6.6116	4.7876	4.3903	5.1655	8.4257	3.1094	1.9709	5.4376	6.3034	6.8445	5.3459	3.0892	4.5441	7.0026	3.9079	4.5179	3.1795	5.2604	5.328	4.079	4.9764	6.0079	4.7054	4.696	4.6848	4.4033	6.1117	6.3331	5.1997	5.969	4.9649	5.2772	2.844	6.1963	4.915	4.6949	4.26	6.1121	4.9846	3.4983	5.9932	6.1795	5.6194	5.5367	4.4725	5.2323	5.0135	5.1135	4.9373	4.516	2.8934	4.9768	5.6943	4.6473	4.6112	5.1289	6.3546	5.6135	5.6676	4.8278	4.8104	5.3063	6.0764	6.4246
PF3D7_0615900.1	PF3D7_0615900.1;147	147	5.6755	5.101	5.2739	5.2873	4.0479	6.5589	6.4936	5.067	3.7866	6.1916	6.0468	5.4874	5.7957	2.5336	6.2428	6.1291	5.3273	5.0374	6.6001	5.6331	5.714	4.5577	4.4555	5.9281	8.6003	5.0652	3.3799	4.8782	5.8851	5.2754	5.8895	4.1914	5.1301	8.1835	3.6769	2.8135	3.5373	4.9841	6.0279	2.4383	4.9288	4.4155	5.5033	4.8817	3.9117	4.6713	5.7787	7.2422	4.0858	5.6182	4.3052	4.8689	5.4806	5.3736	5.3778	4.5838	5.0352	5.0862	5.1579	5.1942	4.7745	5.8676	5.5049	5.2445	6.3872	5.3597	2.4621	4.3154	4.6999	5.243	4.7388	4.9819	6.1631	4.8273	5.0032	5.2052	7.0759	5.0734	5.9598	5.9568	5.2157	4.5601	5.4864	6.0522
PF3D7_0615900.1	PF3D7_0615900.1;148	148	5.846	5.6241	6.0389	4.6369	4.047	7.771	6.8754	8.344	3.585	4.5534	5.6952	7.958	4.7469	1.111	7.4463	4.9045	8.5915	3.6076	5.3129	6.3245	5.1156	5.0798	4.6053	5.5686	6.6744	4.193	4.4588	5.0858	6.4814	5.1436	5.3266	1.9819	5.8714	6.9831	4.4893	4.814	4.4601	5.3334	4.5552	3.8329	4.1359	5.0405	4.1383	4.8445	4.9537	4.1579	4.4403	4.9598	2.991	3.9402	4.4692	4.0807	3.852	5.0557	5.6109	3.3854	4.4867	5.5166	4.856	4.0409	4.9397	6.5647	5.0883	3.5607	5.07	4.8797	1.8639	5.6209	3.5898	5.9023	4.9274	4.6616	5.3366	5.1235	5.354	5.1799	6.0779	5.746	4.0976	5.8567	4.9607	2.9107	4.8027	4.7729
PF3D7_0615900.1	PF3D7_0615900.1;149	149	5.029	6.0023	5.5702	5.5598	4.8977	6.1922	4.4976	4.3082	2.6182	5.3226	5.6508	6.4728	4.9093	3.8787	6.2834	5.6741	5.7962	4.7944	3.9212	6.4594	5.99	4.2517	5.0592	6.4471	5.4094	5.0691	4.5008	5.4744	6.1369	5.4954	4.5342	2.9467	5.9686	4.9745	4.0661	3.4249	3.4101	3.1391	4.6831	4.6571	5.0742	4.9236	4.9059	4.3882	5.3477	4.3971	1.3334	5.8452	4.6404	6.6076	5.2487	5.8746	4.3111	5.4947	7.6331	4.1085	7.2805	5.5129	5.2075	7.681	5.4832	6.0067	5.2589	5.3031	6.4571	5.2453	3.4005	4.4087	5.2612	7.3702	4.4515	7.1035	6.6771	5.2172	8.0678	6.2574	7.9128	5.1675	5.9941	7.2662	5.044	4.7436	4.5404	4.0045
PF3D7_0615900.1	PF3D7_0615900.1;150	150	5.5509	5.6179	4.7522	6.6095	3.8349	6.4637	5.9486	4.1651	4.6747	6.3787	8.604	4.7404	7.3133	3.3882	6.2255	6.1223	3.9495	6.1643	6.6324	6.3776	6.5234	5.9941	5.0317	7.7666	4.7241	4.5323	5.4532	4.854	6.6568	5.7167	6.7572	4.6513	6.8686	5.4989	4.3716	5.4279	5.6256	5.2137	6.7467	2.406	3.7159	4.8063	5.2754	7.2621	4.4026	6.3759	5.0094	6.7301	6.2055	6.2615	5.31	6.3873	7.8764	6.4325	6.26	5.7186	10.0464	6.1711	6.3069	4.9964	5.496	7.2125	5.0063	5.7263	6.4345	4.4456	5.044	3.9212	5.8795	5.7401	5.3681	9.6636	8.2817	5.7021	5.5367	5.983	7.191	6.2668	5.0457	6.873	5.4555	4.4673	3.7366	4.4283
PF3D7_0615900.1	PF3D7_0615900.1;151	151	5.9189	4.4436	5.6915	6.8319	3.6288	6.596	5.842	7.0413	3.225	5.0535	8.429	4.0687	6.1825	3.2357	6.4058	5.5922	6.7297	1.6041	4.7339	5.7252	4.6673	4.6194	3.6288	4.5154	4.8728	4.3957	5.1391	4.1977	4.7225	5.7879	6.1414	3.9059	4.7955	5.5008	5.1965	4.5951	5.2184	5.128	5.5144	3.8074	1.852	3.7634	5.2238	5.5182	3.6029	6.4214	5.1651	4.4588	3.281	4.9914	5.2525	4.7398	6.701	3.5777	5.4555	4.433	5.5166	4.7415	6.0693	3.3176	5.0255	6.7531	4.6707	5.591	4.111	5.2965	5.133	5.4944	5.8851	5.1497	5.3509	4.1001	5.8994	5.9722	5.3702	5.0334	8.9421	6.2602	5.2145	5.4741	5.6126	2.7137	4.5192	4.691
PF3D7_0615900.1	PF3D7_0615900.1;152	152	6.0466	5.0583	4.7819	6.5231	3.5558	4.8349	5.464	5.342	2.6369	5.0197	5.6622	0.189	5.3537	3.3743	5.5097	4.6605	5.4561	4.7425	5.9644	5.2211	5.6901	4.3903	5.5494	4.8505	4.8415	4.861	4.7751	5.9632	5.2713	5.4614	5.0997	5.295	4.0009	4.1069	5.266	5.5632	4.0695	4.4363	4.6212	4.8807	4.6775	3.9317	5.2939	6.0029	5.4712	4.6854	4.6029	4.3632	4.3806	4.6988	4.5638	6.059	3.8709	5.7401	4.8728	4.7236	4.0678	4.5179	5.5795	2.9891	4.842	9.1296	5.5491	6.0103	4.9768	4.7866	3.4383	4.2713	5.0583	2.7698	4.5699	5.1961	5.4053	5.0094	4.5934	4.8232	6.6296	4.4822	6.1342	4.7634	4.6194	2.3702	4.8968	4.7586
PF3D7_0615900.1	PF3D7_0615900.1;153	153	6.275	5.3523	4.384	6.5073	3.9754	4.6375	4.228	4.9598	3.3923	4.9722	5.7856	3.5021	7.0735	3.189	5.7398	5.9612	4.8753	7.1476	4.7452	3.157	7.118	4.757	5.0717	6.0706	4.4912	5.6162	4.8748	5.126	5.7431	8.6305	4.7425	3.3561	5.9234	5.3757	5.4896	3.8904	4.3462	5.4845	5.1855	5.1518	4.7714	4.9001	4.9932	3.546	5.6215	5.3572	3.855	5.6294	4.6153	5.1169	5.2246	5.6441	4.0687	5.5326	4.8753	2.7527	5.3726	5.1914	5.6439	4.4561	4.5078	5.5677	6.4207	4.86	3.7876	5.1119	4.742	5.3736	6.2583	5.0921	2.5705	4.857	6.2854	5.4356	5.3512	5.0879	5.8146	5.9568	5.4179	5.0798	4.8293	3.1779	5.3049	5.6651
PF3D7_0615900.1	PF3D7_0615900.1;154	154	5.7296	5.0921	5.4212	5.7973	3.2219	3.2449	4.9923	4.511	4.2906	5.4851	4.3089	4.6005	6.2275	1.3505	3.9495	5.1073	5.3498	4.9686	4.785	4.1522	7.8942	4.6363	5.0678	4.4861	5.6404	4.6542	3.2141	3.9764	5.0959	8.256	5.3219	3.1603	5.8926	5.3916	5.5768	5.6118	4.347	4.4182	4.6781	2.903	4.1309	4.5577	4.729	4.607	4.3554	3.3882	5.6659	4.785	4.4796	5.2288	4.7975	5.1449	4.0505	5.319	4.4222	3.9928	4.8934	6.2386	5.8684	3.5945	5.8422	6.1035	5.0184	5.1607	4.6915	4.7939	4.8319	5.1461	4.1747	4.9718	4.4725	4.7533	5.6067	5.1914	4.8649	5.9105	5.7371	5.0704	5.0631	5.4757	4.3234	3.6427	6.2407	5.9409
PF3D7_0615900.1	PF3D7_0615900.1;155	155	5.5304	5.6619	6.0139	6.8884	4.9782	4.7586	5.047	7.4042	3.4634	4.3067	4.2304	4.3561	6.7415	0.275	4.0099	6.083	8.2282	5.9516	4.8202	4.2342	8.7665	3.5361	4.649	5.0531	5.5558	7.5123	4.3226	3.26	5.2168	8.9732	4.3937	4.1001	3.5898	6.5726	6.9898	3.2403	4.5173	4.6053	5.1675	5.0413	4.2165	5.0575	5.6522	4.3009	4.858	3.9439	4.839	3.8227	3.7814	3.6702	5.0188	6.0361	4.0312	5.1546	5.3198	4.2118	4.0764	5.151	5.7618	2.669	5.7225	7.4485	4.7474	7.2082	3.6381	4.295	5.6653	4.5472	5.9446	4.1243	3.3248	5.6733	5.3331	6.2369	4.6294	4.4594	6.6785	4.6358	7.3062	5.5895	4.4957	5.0622	4.7608	5.0951
PF3D7_0615900.1	PF3D7_0615900.1;156	156	5.9262	5.6854	6.9258	7.4405	0.8953	5.5883	5.3384	5.2687	0.9561	5.0938	4.9122	5.1595	8.5273	3.4289	5.5823	5.4416	5.5173	7.9233	4.3001	5.1206	9.2879	5.3107	5.5413	5.5254	5.079	8.9423	5.723	5.3388	6.2688	10.1048	6.2252	4.6058	4.9787	5.8802	8.7943	4.5801	4.7913	5.1619	5.3854	5.3892	4.0505	4.7944	5.6831	5.6687	4.0522	4.9814	4.7317	4.765	3.0215	5.2913	4.7887	8.0435	5.3663	5.7458	3.4423	4.4874	6.5122	6.0303	5.8455	4.6241	6.0275	6.1779	7.1051	6.2369	5.0018	5.0951	4.853	5.6682	4.4276	5.1194	4.6363	6.0654	6.5432	5.9825	5.6943	5.5583	6.8041	6.9033	6.8643	5.6508	5.9488	3.3743	5.9991	6.6381
PF3D7_0615900.1	PF3D7_0615900.1;157	157	5.5853	4.6876	5.8405	7.5996	4.7236	6.2615	5.2284	3.5801	3.8924	6.0237	4.3441	3.479	7.7281	2.2327	5.585	5.8863	5.5094	6.7403	4.6938	4.6253	10.6119	4.6206	4.9837	4.6747	3.8934	8.7653	5.0277	5.1894	5.1276	11.0449	5.6282	4.1779	5.9542	5.3107	9.5721	4.9495	4.0652	5.2265	4.9607	3.6369	3.437	2.6369	6.2985	5.6085	4.696	3.855	5.3754	5.2854	4.8773	4.9083	5.985	7.3033	3.8992	5.5214	4.6159	4.8344	3.8288	4.0268	5.6053	4.7803	4.9322	6.0343	5.5862	5.3459	4.6814	5.6147	3.025	4.9505	4.9519	3.3219	4.393	4.6559	4.1301	5.4783	5.8557	4.8161	6.3811	6.1383	6.0376	5.1827	6.0328	3.8758	5.848	6.3143
PF3D7_0615900.1	PF3D7_0615900.1;158	158	6.1239	5.2095	5.1655	7.6614	3.7344	6.2802	5.4735	5.5046	3.9928	5.2525	5.6907	5.204	7.9806	0	5.6602	5.0747	4.9122	6.9847	5.3736	5.5567	10.5365	5.1056	5.005	5.9333	5.3416	6.1146	5.116	4.9006	6.3663	10.9314	5.2596	4.4423	5.2063	5.1969	6.0023	4.4931	4.6294	5.14	5.337	4.905	4.3999	4.701	5.3448	3.6053	4.8846	5.3165	8.2342	4.9126	4.9565	6.1926	4.6177	7.3862	3.757	5.4825	4.2861	4.975	5.2342	4.8192	5.7471	5.5892	5.1189	6.8758	3.9059	4.842	4.0583	5.5798	4.4403	5.488	6.3572	4.9805	5.0832	4.6276	5.4702	5.0488	5.3968	5.6346	7.0382	6.5254	5.8782	5.0639	4.5398	4.1035	5.4353	6.3935
PF3D7_0615900.1	PF3D7_0615900.1;159	159	5.6358	5.6447	4.6536	6.0479	4.95	5.2176	5.4565	5.1453	2.9373	6.0997	5.4148	5.2052	4.8079	3.8166	5.3712	4.4822	5.6264	4.6421	4.4835	4.6599	10.6594	3.8807	5.6954	5.5774	5.23	4.1243	5.0819	4.9231	5.0828	11.3949	5.7769	2.7485	5.9916	4.7511	4.1052	4.5236	2.7312	4.5491	5.441	4.7602	8.837	4.5656	4.8349	5.057	4.6525	5.314	6.776	4.9713	5.7463	5.067	4.848	6.2999	4.2972	5.5937	3.9625	3.2705	4.4074	5.5771	4.7549	4.9754	5.4748	4.235	6.1741	4.6932	5.3309	4.8836	4.1069	5.6103	4.0241	5.383	6.4043	4.4496	5.4643	4.2087	5.8248	5.4848	6.1991	6.1538	6.049	5.8097	4.785	4.3923	5.195	5.7962
PF3D7_0615900.1	PF3D7_0615900.1;160	160	6.1177	4.926	4.7065	4.5922	2.9449	4.3455	4.7965	2.5945	2.5286	3.696	3.9458	4.5963	4.8831	2.6645	2.6485	4.6253	4.6311	1.3045	4.3262	4.257	7.834	4.2102	4.4931	4.263	4.5342	2.9107	4.3847	5.2449	4.888	7.4992	5.7298	2.1922	5.0255	4.916	5.1823	3.2126	1.585	3.8728	5.4029	5.0387	4.5367	1.7949	4.5601	2.025	4.1627	5.2672	3.8339	4.2418	3.6837	3.4463	4.8006	4.6496	2.9449	3.7517	4.8068	4.4963	4.0099	5.9667	4.8237	5.4229	5.2437	4.5027	4.9846	4.7835	4.9284	4.047	4.3484	4.8753	5.465	3.797	5.0824	4.5242000000000004	4.5065	5.6244	5.2315	5.0272	5.6594	4.0772	5.0734	3.9212	3.4005	4.393	4.4303	4.2342
PF3D7_0615900.1	PF3D7_0615900.1;161	161	4.8968	4.6473	4.1707	4.5135	0.0286	4.3198	3.8718	3.5423	0.0704	3.8963	4.9336	3.4449	4.1027	1.7004	5.0023	4.204	5.1375	3.4983	5.2141	4.5385	4.8176	3.5583	4.5242000000000004	4.8733	4.1252	2.9855	4.1667	5.0682	2.7398	4.85	5.2798	3.0514	4.8268	4.6809	2.8817	3.3103	0	4.5398	4.7043	3.6194	3.6017	3.6135	2.5135	4.1675	3.9364	4.3512	4.859	4.9704	2.4751	4.9279	4.5491	3.7312	2.7071	4.3406	3.9279	2.9635	3.3434	4.6513	4.3681	4.3406	5.6058	4.7772	3.359	4.4796	1.757	4.7793	4.4114	4.1243	3.0496	4.0695	2.6392	4.9809	4.2698	4.9402	4.4718	4.8329	5.5613	4.9509	5.318	4.4436	4.8022	2.1276	4.7186	5.0968
PF3D7_0615900.1	PF3D7_0615900.1;162	162	5.0152	4.0566	3.7214	4.4107	2.3074	4.3723	4.2456	2.9411	3.5668	4.3695	3.7214	3.6588	3.9467	3.2095	3.7071	3.5862	5.2126	2.852	3.4594	3.851	4.439	2.4515	4.8379	3.6369	4.0206	3.0339	4.1522	3.7126	4.2126	5.0139	4.2296	2.3103	4.8753	5.1506	5.3183	2.2928	4.3611	3.8268	5.0993	3.6064	3.9146	2.9088	3.319	3.4542	2.9184	3.4128	1.2016	5.1751	3.846	2.3757	3.8904	3.4502	2.8074	4.3298	4.3205	3.406	4.1747	5.2254	5.2269	2.0356	4.7522	3.5595	4.5521	4.7404	3.3604	4.2487	4.9001	5.2559	3.7581	3.7793	3.4356	4.1326	3.4568	3.9298	5.1056	4.3384	5.3462	3.4101	5.5354	5.2415	2.5558	2.2898	2.856	3.9855
PF3D7_0615900.1	PF3D7_0615900.1;163	163	5.1481	4.3944	4.9837	4.6576	2.0566	3.4607	4.4731	3.8176	0.6508	4.8151	3.251	3.6041	4.5354	3.7687	4.2203	4.3771	4.4673	2.6781	4.8992000000000004	2.7949	4.5527	3.7038	3.8012	2.9126	4.8982	2.5945	3.4621	4.8043	3.9155	4.86	5.0369	3.8278	5.0557	4.7398	5.1767	2.9523	3.6599	4.1326	4.7944	3.7897	3.6848	3.2388	5.1235	3.8768	4.0934	2.854	5.0422	3.2141	3.4019	4.0135	4.2994	4.8017	4.0652	4.5832	2.9616	3.844	4.3723	5.5166	5.5527	4.4535	4.7533	3.845	5.554	4.1667	4.7032	4.9241	3.4673	5.0005	3.6758	4.1177	4.7436	4.8227	4.6005	5.2979	4.7071	5.3413	5.3154	4.1465	5.5301	5.5229	4.5279	2.4222	4.7043	4.2055
PF3D7_0615900.1	PF3D7_0615900.1;164	164	4.9198	5.1014	4.8273	5.5329	4.6519	3.8866	5.1631	4.4107	3.7623	5.6067	4.4944	4.1383	5.0849	0.4005	4.5236	3.9791	4.7671	3.7981	5.0514	3.366	4.0505	3.7729	4.9079	3.8826	5.266	4.8314	3.5033	3.7225	4.2943	5.5426	5.0781	3.3743	5.1185	2.254	4.1691	3.6949	3.9533	4.0942	5.5469	3.4867	4.95	3.5211	3.8084	4.8273	3.4489	4.3792	3.1177	6.1823	3.263	3.7677	4.1977	4.2675	4.3298	5.4463	4.9878	4.319	4.433	5.327	5.3782	3.6792	5.5622	5.6778	4.4456	4.6719	5.0054	5.2806	5.079	4.4087	5.0108	4.0461	4.4542	3.6064	4.95	4.272	3.9011	5.405	6.0961	5.4845	5.2012	4.2563	4.4363	4.6182	5.2551	4.9322
PF3D7_0615900.1	PF3D7_0615900.1;165	165	5.8822	5.5229	4.7803	5.4326	3.3799	3.8718	5.1481	4.2898	3.706	5.2418	4.7398	4.9937	4.2063	3.3462	4.2449	5.3349	5.2242	4.384	4.2645	6.0137	4.8094	5.2032	4.126	4.8972	4.5329	3.7623	4.5217	5.1305	4.9236	5.9686	5.8664	4.4621	5.6778	4.4712	5.0435	4.7533	4.5759	4.3234	5.5065	4.6212	4.5975	5.4806	5.7501	4.9584	4.251	4.2118	4.7955	4.4209	4.2898	3.9336	5.1847	4.7623	3.6554	5.5279	5.0592	3.9241	4.3771	4.4673	5.0652	5.5564	5.2075	6.5538	4.0849	5.2716	3.9919	4.6346	4.5826	4.888	5.3406	4.5503	4.6112	4.7409	4.3583	5.3663	4.5447	6.0875	6.0141	4.3391	5.3056	6.071	4.0409	5.1542	4.963	6.7859
PF3D7_0615900.1	PF3D7_0615900.1;166	166	5.1791	5.0717	5.2161	5.057	3.9364	4.854	4.9307	5.0904	3.9392	4.9832	4.5441	4.7923	5.2615	4.4249	3.2705	4.5795	5.223	3.3992	4.7398	5.5632	5.1102	5.2261	5.405	5.1006	4.5472	5.5388	2.6982	5.1436	5.5783	5.1755	5.3484	4.0108	5.503	5.7674	5.3909	4.6576	4.4731	5.4212	5.0785	4.8987	3.2765	4.1651	1.903	3.6159	3.9146	2.4931	5.3597	4.7038	4.1731	4.5116	4.9759	4.0841	3.99	5.7751	5.2403	4.4162	4.1235	4.5928	5.7002	5.4571	6.0911	4.7409	5.1156	5.0094	4.5904	4.9718	4.8953	5.3158	6.261	5.3639	4.3937	6.0074	5.8649	5.384	5.0197	5.9736	6.3808	5.5005	5.8056	4.6673	6.038	5.1164	5.9359	5.822
PF3D7_0615900.1	PF3D7_0615900.1;167	167	5.4403	4.5078	5.225	4.4005	3.0807	5.3023	5.5877	5.6679	3.3868	5.1371	5.5792	4.497	5.3413	3.111	3.6611	5.2118	4.5217	4.0224	4.2653	5.5457	5.8814	4.3313	5.5432	5.8746	4.9449	5.4548	4.1579	4.7766	5.8301	5.2095	5.8043	2.4803	5.1847	4.7361	5.6103	5.5185	3.2943	5.6358	5.4944	4.4515	3.359	3.5753	5.1599	3.9155	4.5795	5.2071	6.0437	5.5632	3.7038	4.5261	4.9635	5.5339	4.5053	6.3266	4.8802	4.5699	4.7377	6.0264	4.8826	4.8384	5.6713	4.3306	3.2494	4.2645	5.4403	5.5604	4.6915	4.942	4.8515	4.8043	5.1334	4.9355	5.2261	5.4253	5.0853	4.859	6.0043	5.785	5.1767	5.6358	3.7772	3.3909	6.1695	6.4279
PF3D7_0615900.1	PF3D7_0615900.1;168	168	5.6424	5.2365	5.1934	5.0237	4.1993	5.4416	4.7087	3.847	3.6781	5.3789	5.1272	5.2434	4.9625	5.0968	2.9146	5.1687	5.0356	4.3909	4.3491	6.015	5.437	4.6421	6.0065	4.3448	5.714	6.0372	3.6915	5.0613	5.6887	5.7952	5.5014	4.8161	5.2517	5.2024	5.8288	2.9336	4.7065	4.975	5.3345	3.6713	3.6679	5.5491	5.189	4.1843	4.8972	4.1715	6.1979	6.0503	4.9914	3.7344	4.8992000000000004	6.1721	5.2261	5.2016	5.1293	5.0378	4.2071	5.7428	5.1898	4.2357	4.6662	5.2806	4.797	5.4656	6.1154	5.5644	4.9355	5.5543	5.4496	5.4016	3.6871	4.3391	5.1922	4.7735	5.5361	6.1204	6.1056	4.6899	6.0695	6.0501	4.3985	4.5963	5.3198	6.6143
PF3D7_0615900.1	PF3D7_0615900.1;169	169	5.6935	5.7257	5.1591	4.7115	4.3183	5.2705	5.1894	4.5503	2.991	5.9021	4.4886	4.8787	5.5478	4.8369	3.3277	5.4696	5.72	4.5595	4.7661	5.9549	5.9296	5.3544	4.8758	4.887	4.5078	5.3103	3.9174	5.2735	5.931	6.0215	5.4107	2.7949	5.7983	4.9777	6.2147	3.5741	4.5668	4.9616	5.2071	4.7323	4.4874	3.9782	4.6479	4.406	5.076	5.1514	6.3674	5.4222	3.4725	4.5601	6.0566	5.2091	3.5248	6.0135	5.5696	5.3012	5.1436	4.8089	4.6519	4.8232	5.947	5.1152	5.8197	5.0036	4.8263	5.3219	4.7098	5.6014	5.9519	5.4744	5.1875	5.4453	5.4983	5.3576	6.1755	6.489	5.9727	4.3031	5.9201	6.6326	5.62	3.4542	5.3111	6.9416
PF3D7_0615900.1	PF3D7_0615900.1;170	170	5.7716	5.1404	5.3719	5.7225	5.1989	4.2479	5.087	0.4542	4.7252	3.6826	3.4356	6.0721	5.1579	4.0815	4.7708	5.0179	5.6229	3.8846	4.2304	6.1739	4.9602	5.2968	5.5046	5.2475	5.5738	6.4036	2.3896	5.5741	6.1667	5.4571	4.9891	4.2357	5.4269	5.2269	6.379	4.0678	4.5385	5.813	4.9212	5.5292	3.8963	4.464	5.6232	4.8339	4.4456	3.7442	5.4016	4.849	3.5336	6.2878	4.3957	5.0704	4.337	6.1681	4.2817	4.3646	4.6369	6.3696	5.4832	4.8826	6.0702	4.8535	5.649	4.9227	5.6954	5.4696	4.6177	5.2254	5.8714	5.6659	4.5046	4.7908	5.5886	5.8667	5.2327	5.5638	6.4589	5.0755	5.3208	6.5038	5.7328	3.0738	5.5521	7.0082
PF3D7_0615900.1	PF3D7_0615900.1;171	171	6.2238	5.3038	4.9054	5.0224	3.7409	5.4373	4.9198	2.7761	1.7527	5.2806	5.2731	5.9307	5.3056	4.437	4.6605	4.4673	5.6311	4.8217	5.7589	6.297	5.9129	4.6398	4.2743	1.9855	5.4499	5.2075	3.5286	5.2284	5.7118	5.5279	5.7024	3.1375	6.1506	4.8718	5.8829	2.1276	4.0618	5.9782	5.5607	3.9364	4.3198	4.4182	5.3161	3.855	5.1843	5.3216	4.4074	5.8743	4.0374	5.1886	5.06	3.9864	1.9411	5.079	5.3132	4.9307	3.5765	5.4256	5.2426	4.4647	6.5206	6.0648	4.862	5.0548	5.2161	4.408	5.1554	5.0934	6.8211	4.5404	5.0054	5.605	4.7126	4.3111	5.3951	6.0146	5.9359	5.0233	4.8575	5.4019	4.7082	4.7164	5.0321	7.1365
PF3D7_0615900.1	PF3D7_0615900.1;172	172	5.7934	5.2063	5.6053	5.5336	4.9787	5.0197	5.3747	4.8006	3.0909	6.2286	5.0963	5.359	5.3809	4.9246	5.1094	4.8846	4.7549	5.4433	4.969	5.7344	5.7192	5.6685	6.1438	6.3503	5.4643	6.4398	5.9495	5.2551	6.6388	6.0712	5.3237	3.9222	6.1757	5.8582	6.1081	5.1735	4.0892	4.6334	5.1953	4.2365	4.3903	5.3356	3.4276	5.1831	4.366	4.6548	5.211	5.4472	4.985	5.1367	4.986	5.9642	5.2422	5.375	4.9035	3.7225	4.6387	5.3716	5.2369	4.6548	5.4114	4.813	5.3628	4.4692	5.1787	5.6982	4.0841	5.5466	7.2827	5.2551	5.1635	4.7671	6.6323	5.769	6.1048	5.7706	6.507	5.9784	5.9472	6.1164	5.0925	2.7181	6.3452	7.4088
PF3D7_0615900.1	PF3D7_0615900.1;173	173	5.0522	5.4744	5.9502	5.6317	4.2824	4.8217	5.3306	4.6369	3.2126	6.3668	5.0968	5.488	4.2839	3.9864	1.6135	5.5176	5.7884	4.4269	4.1268	5.7605	5.4565	5.4406	4.0453	6.2954	5.8892	5.3038	5.0807	4.4777	5.2071	5.4496	5.319	4.9293	6.0115	4.8679	6.1908	0.757	5.4286	4.5934	4.4423	4.3937	4.8694	4.6982	4.9467	4.6094	4.5122	4.9045	4.1835	6.2887	4.9083	3.862	5.2353	5.4591	2.98	6.5221	5.0286	4.6685	5.8753	6.2861	5.6124	4.342	6.0494	5.8158	4.6904	5.1603	5.2847	6.1973	4.7131	5.5163	6.4941	5.8058	3.8748	5.7663	5.2563	5.842	5.1164	6.5583	6.1556	5.1408	5.5267	4.9265	5.2954	3.9791	6.0911	6.6206
PF3D7_0615900.1	PF3D7_0615900.1;174	174	5.5862	5.44	5.8567	4.541	5.4919	5.6885	4.8938	4.5558	3.3074	5.5091	5.0596	4.557	4.8314	4.0233	4.5021	5.7546	5.3712	4.756	4.8151	5.6005	7.4774	3.905	7.7427	5.3334	4.905	5.025	2.7268	4.3576	6.4573	6.134	5.6979	5.1603	5.6784	5.4754	5.8081	6.1393	4.4289	5.2487	5.7916	3.3147	4.3016	3.8914	2.3391	5.2095	4.89	3.3349	6.0787	6.263	5.7233	4.8089	5.689	4.0951	2.6668	6.0951	5.4819	5.8797	5.5138	5.9006	5.7393	5.1651	5.9472	6.4943	4.5705	5.1953	5.6485	5.1973	2.3757	5.1043	6.8316	6.0193	5.1886	4.7098	5.9932	5.9782	5.5392	6.0894	5.1481	5.5207	6.1619	6.0717	4.903	2.6485	6.0173	7.7253
PF3D7_0615900.1	PF3D7_0615900.1;175	175	5.9554	4.814	5.6605	5.5546	5.0347	5.2976	4.8232	4.2126	3.9355	5.1252	5.1627	5.0781	5.3023	4.8379	4.9355	5.5345	5.3723	3.546	4.7447	5.7506	6.1135	5.2653	5.0522	5.6395	5.4594	5.761	4.0644	5.9542	6.3568	6.0402	4.8914	3.1538	5.9277	5.4565	5.9891	4.3861	5.7382	5.4111	6.251	5.0072	4.511	4.5503	4.9667	5.005	4.5945	3.7887	5.6611	5.7463	3.3757	3.9059	5.0566	3.858	3.4074	5.1799	4.6656	5.3837	4.7355	5.4722	5.4588	4.607	6.0902	6.0023	5.1859	5.1102	5.6326	5.9526	4.9556	4.6017	6.4591	6.0126	5.1014	6.0081	4.8704	5.8607	6.4296	6.3827	6.7298	4.9878	5.7918	5.9793	4.7323	3.9873	6.2336	7.0551
PF3D7_0615900.1	PF3D7_0615900.1;176	176	6.351	4.3212	5.7993	5.8334	5.3723	5.7145	4.6943	6.2735	4.3427	5.2296	6.308	5.6789	4.8968	4.0295	3.4222	5.3158	5.5598	4.3277	5.4232	6.0405	6.9547	4.5404	4.6848	5.8629	5.1198	5.3223	4.3778	5.0605	6.6011	6.3661	5.3262	5.2024	5.916	4.6218	5.5103	3.4195	5.0798	4.6803	5.7096	5.3968	2.86	5.4216	5.9477	5.4363	4.6496	4.5957	5.0566	8.0435	4.7533	3.9809	5.7682	5.0828	4.7671	6.2847	5.7957	4.3147	5.4614	5.0418	5.4696	5.4568	6.0639	5.3082	5.1859	5.1305	5.3423	4.189	4.6456	5.9293	6.8689	5.257	4.9982	5.9837	5.367	5.2365	5.3961	6.8919	6.0648	4.6392	5.85	6.027	4.8714	4.9653	5.6676	6.9359
PF3D7_0615900.1	PF3D7_0615900.1;177	177	6.3576	5.3391	5.2361	5.5367	4.9635	5.0144	4.8374	3.4489	4.1579	6.3142	5.1114	5.5907	5.5783	4.1835	4.4403	5.6185	5.1027	4.2203	4.2403	6.642	5.9399	4.7344	4.8104	5.704	6.0492	5.5336	5.1847	4.853	6.5011	6.6997	5.7306	5.0413	5.8555	5.1338	5.7442	4.2972	4.8924	5.6334	5.4506	5.6235	3.2388	4.6605	5.0334	5.1375	4.8787	4.6229	6.128	6.8251	4.9174	3.8924	4.905	4.1473	3.1922	6.0002	4.7404	4.7312	5.647	5.1918	5.8522	4.6264	6.3377	6.3691	4.8314	4.9011	5.8316	5.1102	4.5856	5.263	6.5136	5.4679	4.0807	4.7687	5.3219	5.4376	5.8883	5.985	6.1001	4.888	5.7487	5.9326	5.2048	3.8797	5.6848	7.1021
PF3D7_0615900.1	PF3D7_0615900.1;178	178	5.4229	5.9734	5.2623	5.8657	5.7206	4.4666	5.2292	5.0496	4.6404	5.093	4.9274	5.3909	4.8684	3.9561	3.2869	3.6611	5.0777	3.9709	2.6439	5.9768	6.672	5.1882	5.7929	5.805	4.3038	4.4283	5.669	5.4954	6.6996	5.9619	5.5385	3.3978	5.7178	5.3445	4.7076	4.5491	4.0738	6.0246	6.1152	4.5223	4.3241	3.4276	5.243	5.6188	5.1264	5.2288	5.843	4.9722	5.1751	5.3716	4.6311	5.7787	3.1375	6.5373	4.9453	5.5871	4.8115	6.0314	5.433	4.8977	6.4162	6.6226	5.0734	5.1973	5.4416	5.6203	4.691	5.2137	6.2458	5.3635	3.5644	4.7257	4.3089	4.8885	4.8654	6.4728	6.6578	5.8748	5.4406	5.7586	5.6282	4.2517	5.5714	7.228
PF3D7_0615900.1	PF3D7_0615900.1;179	179	5.7931	5.9495	5.3194	5.8495	5.4353	5.5807	4.6775	4.0312	5.3747	5.9136	5.4983	4.2847	5.6789	5.2931	3.9364	5.4313	5.1655	4.6814	5.4722	5.8948	6.1669	4.9165	5.5987	5.478	5.769	6.2731	4.1489	5.2396	6.0531	6.1379	5.7743	3.9616	5.5084	5.5844	5.2118	4.2802	5.2468	5.7159	5.9607	4.0781	5.0904	4.4162	5.5641	4.6035	4.8555	3.225	5.6418	10.0497	4.4383	5.2304	4.8718	5.5552	1.8359	5.7013	5.6305	4.7671	5.6296	5.4077	5.3331	5.1671	6.8175	6.4403	5.1667	5.8907	5.2273	5.9828	4.9312	5.3176	7.1008	5.3733	5.3837	5.3085	5.9388	4.3667	5.9385	6.6781	5.9551	4.6346	5.5373	6.1971	5.288	5.1687	4.9932	6.6267
PF3D7_0615900.1	PF3D7_0615900.1;180	180	6.0455	5.1981	5.1189	5.6952	5.3255	5.342	5.6147	4.7109	3.1651	5.8848	5.3611	4.1243	4.4012	2.7203	5.615	5.1727	5.7626	4.111	5.1851	6.5953	5.9975	5.375	5.1181	6.6788	5.9651	3.6218	7.5118	4.4673	6.3873	5.9725	5.2832	3.9288	6.0538	5.2284	5.9743	4.4588	4.1326	5.4748	5.5072	4.8629	4.3999	5.8507	6.0685	5.0215	4.0117	5.0678	5.0777	5.6188	4.2935	4.7608	7.4845	5.0896	4.4175	6.1932	4.8605	4.7317	5.3501	5.1791	5.7845	4.7618	5.565	6.0834	4.6358	5.6285	4.5097	4.6473	5.6421	9.3523	6.2823	5.1424	4.7495	5.4705	5.2396	5.4764	5.337	6.3089	6.7906	5.4803	5.2653	6.0725	5.0951	4.6809	5.9296	6.9813
PF3D7_0615900.1	PF3D7_0615900.1;181	181	7.3894	5.696	5.2491	5.8592	4.3313	4.0764	5.2615	4.8099	3.669	5.545	5.6349	5.1218	4.859	4.5668	4.9045	4.9112	5.4303	4.4039	4.6153	6.5198	5.5242000000000004	5.4783	5.2273	5.6699	5.5388	4.1579	2.7004	3.6346	5.6896	5.5429	5.9442	6.094	5.2854	5.3402	5.0657	5.1379	2.4777	4.8782	6.5086	5.3768	5.1355	4.2891	5.1305	5.0339	4.8074	3.9184	5.6285	5.3349	5.2024	4.6576	5.1098	4.6363	4.3031	6.4043	5.4538	5.0648	5.2192	5.9153	6.2694	5.3216	5.8502	5.6536	5.5125	6.077	4.4128	5.7756	5.0785	6.4268	6.4033	5.4947	4.6421	4.9905	5.5125	4.9509	5.6516	5.4806	6.1077	5.6168	5.9584	5.9303	5.1035	4.9625	5.7071	6.3094
PF3D7_0615900.1	PF3D7_0615900.1;182	182	5.7495	4.8135	5.2008	5.2411	4.8068	3.6485	4.2906	4.3327	4.627	5.9919	5.0431	4.4067	4.6954	4.4436	4.4725	4.5248	5.1727	3.6531	4.3702	6.4373	5.6008	5.5999	5.4135	5.1731	4.292	5.466	5.0553	5.5333	6.2996	5.6079	4.7576	5.0422	5.8319	4.5777	5.5226	4.4731	3.9809	4.9782	5.2817	2.991	4.6387	3.5298	4.86	5.1194	3.8053	5.044	5.2891	8.4213	5.0548	4.5527	4.9006	5.5195	3.4568	6.2472	5.2223	4.1416	5.1739	5.7578	5.3806	5.0374	6.0839	5.4012	5.5537	6.3754	5.347	5.4542	4.6651	6.3377	5.823	4.9941	3.2388	5.7737	5.4053	5.0921	5.0807	5.4067	6.1227	5.3899	6.3618	6.6349	5.4259	3.8032	6.0509	4.9736
PF3D7_0615900.1	PF3D7_0615900.1;183	183	6.4278	6.3896	4.6559	6.0792	4.4005	2.8115	4.6171	4.6223	3.2479	6.0422	4.7814	8.1382	5.9745	4.4555	5.281	5.2203	4.7934	4.0993	5.4973	6.2405	6.1048	3.6769	4.9458	5.8331	4.9837	4.7474	3.257	5.4263	6.2176	5.4967	5.8222	3.7104	5.4333	6.1056	4.7296	4.9198	4.5801	4.7955	6.5538	4.054	4.3498	5.1623	3.4906	5.1048	4.9704	4.3284	5.3132	5.602	4.5279	4.0036	5.1428	4.5065	4.3255	5.4155	4.8831	4.6798	4.8654	5.6358	8.8466	5.0721	5.1934	5.6413	5.3872	5.3345	4.8037	5.4983	4.7361	6.5364	6.0568	4.7975	5.1942	4.7934	5.0553	7.2767	4.7506	5.7988	5.5392	5.2353	5.408	5.966	5.1546	4.9523	7.0298	6.1428
PF3D7_0615900.1	PF3D7_0615900.1;184	184	6.246	5.6758	5.0832	5.3198	5.0036	3.8689	6.0652	5.6605	4.8856	5.5826	6.4453	7.7166	5.2802	4.1667	5.2145	3.6938	5.852	4.6848	4.6415	6.2263	7.5284	5.0479	5.4568	4.7923	5.3885	4.3999	5.2357	5.6165	6.4984	5.8286	5.3176	3.6633	4.917	3.4114	4.4456	4.858	4.054	3.9662	5.4476	4.6605	4.5723	4.8948	4.6843	4.2585	5.4571	4.9561	6.1291	6.114	4.0383	5.6656	4.7431	5.4155	1.4276	6.3546	5.0785	4.4026	5.3147	5.2246	8.1279	5.5795	6.5073	5.4902	5.1961	5.3957	6.0094	5.0579	4.4216	7.3818	5.5835	4.7975	4.5607	5.0794	4.9439	8.012	5.4912	6.2294	5.8977	6.2874	5.3889	6.0144	4.4738	0.0566	8.1902	5.6696
PF3D7_0615900.1	PF3D7_0615900.1;185	185	5.843	6.2022	5.0103	5.7999	4.3448	4.5735	5.0862	5.4005	4.7203	4.9425	5.0157	4.5589	5.2418	4.06	5.1102	5.2581	4.8728	5.6427	5.0836	5.4386	5.8718	4.2802	4.26	5.8153	6.0074	4.3009	3.6218	5.1579	6.065	5.9834	4.6229	3.9165	5.4998	5.2118	4.3875	4.7131	3.9964	5.6132	5.0682	4.3889	5.0959	2.0909	4.843	4.6656	5.2776	4.3284	5.8728	9.0695	4.0738	3.843	4.2683	5.3688	4.4944	6.3134	5.4386	4.812	4.5969	5.4279	5.0618	5.1223	5.9243	5.7142	4.6769	5.2373	5.2118	5.4774	4.5435	6.853	5.5777	5.5361	2.8359	4.9588	5.8019	4.701	5.7361	5.9509	5.6789	5.3519	5.44	5.8999	4.9923	4.4316	6.4907	6.3939
PF3D7_0615900.1	PF3D7_0615900.1;186	186	6.0624	5.478	4.7382	6.1542	4.4848	5.1554	4.6005	4	4.366	6.9176	6.3682	5.1169	5.1831	4.6112	5.4902	5.2494	4.5292	5.3764	5.7803	5.7626	5.7466	4.3103	4.3785	6.1831	5.7054	5.1953	5.0913	4.7996	6.6171	5.4957	5.1619	3.8329	5.8209	4.5674	4.7554	4.0815	5.532	5.7004	5.6291	4.8063	4.7708	3.9439	5.0887	5.1135	4.4938	5.4189	5.7412	7.0108	5.3298	6.1965	5.1663	5.6611	4.8319	5.7358	4.7142	5.3194	4.3653	5.9465	5.2203	5.5466	5.5075	5.9784	5.1946	5.7054	5.588	5.4922	4.2211	5.6203	6.0942	6.3264	5.0126	4.9937	3.5484	5.319	5.0339	6.0034	5.9814	5.101	5.5901	6.0168	3.6792	4.204	4.7975	6.0448
PF3D7_0615900.1	PF3D7_0615900.1;187	187	6.5206	5.643	4.5254	5.5598	4.1489	5.1477	5.5125	5.1239	3.6415	4.8841	4.9122	4.2479	5.142	4.3604	4.0583	6.3286	4.3448	4.8319	5.1534	6.1127	6.0237	4.9203	4.682	5.8878	5.671	5.0036	4.7398	4.1595	6.1293	5.6462	6.0968	3.5198	5.2839	5.5419	5.8829	4.6106	4.2234	5.2739	6.0461	5.6596	2.8797	5.2824	4.1707	5.2906	4.957	3.9203	5.0583	6.273	4.6421	5.3695	5.0557	5.4967	4.634	5.6673	6.2564	3.3632	4.2126	5.3519	5.6337	5.4039	5.7098	5.7698	4.8475	4.4053	4.9709	5.434	4.6212	5.1926	6.0367	5.8104	4.2449	5.2716	5.36	5.4627	5.7743	7.3662	6.0036	5.6091	6.2687	6.2352	6.1106	5.2207	5.7219	6.6372
PF3D7_0615900.1	PF3D7_0615900.1;188	188	5.7096	5.3356	4.5484	5.6585	3.8629	3.9873	4.0875	4.9141	4.1627	7.5644	6.543	4.3937	4.3363	4.4222	4.04	4.7279	5.1436	5.6026	4.9059	6.6285	5.9001	5.133	5.1973	5.3399	5.6554	3.5261	4.5398	4.5198	6.2166	4.9472	5.7926	5.5491	6.0206	5.3778	4.9667	4.0496	4.934	5.1977	5.0734	5.0976	3.9709	3.1554	5.4777	3.7431	4.9991	2.5656	5.6476	6.9557	5.1973	4.354	4.1473	5.5928	3.6736	6.2694	4.5844	5.9653	4.4443	6.1961	5.4877	4.5398	6.5934	5.4333	5.7879	5.6707	5.3291	4.4744	4.5892	5.1194	6.219	4.9198	3.862	4.925	5.6126	5.1843	6.3658	5.76	6.0951	5.2453	5.7021	4.9045	4.7751	4.2118	4.5179	6.692
PF3D7_0615900.1	PF3D7_0615900.1;189	189	6.3374	5.6253	5.4182	5.6887	5.009	5.7682	3.8787	3.06	3.9449	6.2257	5.383	4.7197	4.904	4.8987	4.1506	5.2836	5.5472	2.5033	5.1173	6.399	5.1759	6.36	4.6571	5.5304	4.7613	1.4699	4.7004	6.503	6.8804	6.4992	5.5229	3.8053	5.3143	5	4.5248	4.3448	4.9355	4.9923	4.8032	4.5826	5.2502	4.7554	3.3909	4.3611	5.5509	3.9458	5.6337	4.9941	5.3639	3.8135	5.1497	5.3649	3.8227	4.7772	5.2765	6.4116	5.1334	5.7415	4.8718	4.5033	7.4385	5.7153	5.9777	4.729	5.9427	4.5078	3.6381	3.8718	5.1795	6.4254	3.7506	4.765	5.2713	4.6135	5.6857	6.0444	6.9075	6.0974	5.4165	5.1326	5.3201	1.5008	5.8169	6.7225
PF3D7_0615900.1	PF3D7_0615900.1;190	190	6.1995	5.7698	4.6758	5.2502	2.4303	4.975	5.3957	2.9616	4.2847	6.3045	5.2559	5.076	4.7038	4.3349	5.4141	5.4666	4.4276	5.2437	5.0161	6.5555	5.5106	3.8146	4.7897	5.0959	5.7766	4.1993	4.7554	4.4323	6.6328	5.9713	5.6659	3.4168	5.0631	5.6685	5.1272	5.6056	4.4456	5.879	5.2437	4.3681	4.849	4.6177	5.2928	5.2735	5.5723	5.31	6.2396	5.4506	4.5229	0	5.0734	5.2353	2.4141	5.8709	4.6542	4.9279	5.017	5.6633	5.6285	4.1235	5.0631	5.9679	4.101	5.3854	5.7353	5.4561	4.2713	4.7339	5.6147	6.06	4.2928	5.3241	4.6921	4.5632	5.0734	5.5062	5.7975	6.2374	5.78	3.9298	5.0166	4.2157	4.5534	7.1083
PF3D7_0615900.1	PF3D7_0615900.1;191	191	6.4005	6.1833	4.7876	5.2839	4.0054	4.7645	5.1457	2.8176	3.2957	6.8589	5.5901	4.6112	4.7871	2.8135	4.9326	5.4463	5.3359	4.975	3.9882	5.6971	5.9787	4.1135	5.0179	4.7522	4.986	3.9069	4.6323	4.9103	6.1729	6.0244	5.6413	3.8349	5.435	5.7501	6.4774	3.5059	5.054	4.3147	5.6153	5.4925	4.7698	4.0286	4.854	4.2817	4.5814	5.0378	5.723	5.3985	5.1627	4.3533	5.7988	3.8758	4.6594	5.375	6.0422	6.5497	5.4366	6.6961	5.6631	5.0018	5.3306	5.6138	5.5413	5.2338	3.8022	5.1326	4.9045	4.1035	4.926	5.8552	6.0398	5.6038	5.4209	4.5279	6.1309	4.5705	7.0889	5.5008	6.3341	5.4864	5.3642	5.0281	5.5817	5.3049
PF3D7_0615900.1	PF3D7_0615900.1;192	192	5.6957	6.416	5.5426	5.7634	4.6369	4.4777	5.0343	3.4828	3.8669	6.2234	5.3143	5.4313	4.0505	3.2265	4.6921	5.06	5.2392	5.825	4.3226	4.7252	5.6938	5.1623	4.9355	5.2705	4.8084	2.8836	4.1859	5.8309	5.5945	5.3395	5.8027	3.1243	5.3782	4.7361	4.3313	3.6915	4.366	4.6554	6.1045	5.5564	5.4676	4.7126	5.8099	5.714	5.6798	4.607	3.7388	5.4571	3.6088	4.6082	5.0824	5.6848	5.394	5.2865	5.4575	5.2323	4.9203	6.2702	5.2269	4.9754	4.6999	6.3178	5.4535	5.2172	1.0072	4.1538	5.1659	5.4751	4.4548	6.3633	4.5862	4.6559	4.4803	5.2716	5.281	4.8977	6.327	5.4643	5.1039	3.6927	4.84	4.04	5.1695	6.7227
PF3D7_0615900.1	PF3D7_0615900.1;193	193	5.6949	5.2772	4.4039	5.3593	3.4568	4.1603	5.4236	4.8364	3.9635	5.9057	5.8304	4.7404	5.6229	3.6938	4.1252	5.5144	5.2149	2.8278	3.7708	5.1106	5.2464	4.8841	4.1473	3.98	4.5705	3.8659	4.1699	4.3016	5.7842	5.7208	6.0241	2.272	4.8171	5.6516	3.9579	2.1603	4.1318	4.7377	5.6288	4.6011	4.916	4.4783	4.5601	5.0237	5.5759	2.5361	4.8273	4.5922	3.2884	2.8278	5.1579	4.0858	3.5607	5.0339	4.852	4.8369	4.6502	5.302	4.7882	4.0268	4.8629	6.2564	4.5993	5.5777	8.2515	4.0286	4.5595	3.9864	4.6141	4.3576	5.8467	4.1898	5.3284	4.5008	4.4135	4.2479	6.8088	4.7004	5.779	4.0934	4.0925	4.04	4.7447	5.1997
PF3D7_0615900.1	PF3D7_0615900.1;194	194	5.3899	5.9837	4.9126	5.1106	3.6871	3.7687	5.3621	4.0188	3.0268	6.077	4.9964	2.3334	4.9307	3.6206	3.4957	5.6767	5.2657	4.2517	4.3089	3.6288	5.2357	4.2913	5.0557	4.1018	5.238	3.9288	4.0479	4.2095	5.142	5.581	5.348	6.5393	4.3723	4.7317	4.6387	5.3161	4.2525	4.0925	5.2453	4.8364	3.2265	4.4114	4.0618	3.9241	4.4283	4.7388	4.5957	4.6571	4.193	4.3702	5.4496	4.0824	3.9069	4.7975	5.2215	4.6011	5.23	5.6124	4.9322	5.2976	5.126	5.0152	4.6876	5.6806	4.5886	4.6041	5.0509	4.5148	3.1391	3.9718	3.8125	4.5254	4.1202	4.4482	4.7382	4.7527	5.7897	3.6346	5.4449	4.6467	4.8379	5.1502	5.4128	6.1902
PF3D7_0615900.1	PF3D7_0615900.1;195	195	6.224	5.2357	4.7929	4.8728	3.2357	3.8001	5.4663	4.9059	4.3434	5.3906	5.8158	4.5747	4.7871	2.4276	3.0858	5.013	5.6291	3.4738	4.5692	5.2071	4.7586	3.6702	3.5135	4.7772	4.511	3.7015	3.8768	4.5179	4.9639	5.0747	5.8909	3.9107	4.8629	4.7043	4.7263	3.5789	5.0725	5.943	4.6656	3.9523	3.5223	5	4.3916	3.969	5.4263	3.9241	4.6977	5.0435	3.1043	5.6441	4.8161	5.3572	4.701	5.3338	3.9383	3.6949	4.843	6.1108	5.5653	4.8958	5.2702	4.2388	5.8858	5.2468	4.3937	5.3241	5.1518	4.9556	3.9681	4.8268	1.9672	4.5981	3.5385	4.6887	5.06	5.7766	5.6716	5.3067	5.0161	5.7377	5.0426	5.51	5.9277	4.8258
PF3D7_0615900.1	PF3D7_0615900.1;196	196	6.1231	4.3799	4.1367	4.2698	4.2071	5.373	5.433	3.5223	1.4751	4.9227	5.4832	3.9891	5.2472	2.111	4.0772	4.975	4.7159	5.4121	4.4269	5.2612	4.2884	3.4209	4.568	6.1953	4.957	4.238	2.4777	5.0272	5.9722	5.8427	4.7469	3.2449	7.5357	4.8395	5.1591	3.4019	4.4679	5.235	5.3663	4.1867	3.7279	6.4589	5.7415	6.0736	6.067	4.477	4.7219	4.7425	3.1587	4.6628	4.6554	6.4365	4.1635	6.0235	3.859	4.7882	5.005	4.3882	5.6159	4.2296	4.5373	5.9047	5.5311	5.5454	4.1763	5.4757	1.9523	5.935	4.8156	4.6433	4.0832	5.36	5.4617000000000004	5.8166	5.627	5.0575	6.4102	5.4256	6.9795	5.6407	5.9303	5.1276	6.2077	5.4172
PF3D7_0615900.1	PF3D7_0615900.1;197	197	6.5592	5.9212	4.7485	5.1997	2.903	4.7527	5.1719	2.384	4.4141	5.5011	6.9903	4.4757	4.6605	4.5753	5.2909	4.9593	3.8125	6.7511	5.2292	4.2847	5.739	4.8273	5.0544	6.3273	7.2268	4.3896	7.1189	5.0535	5.9759	5.6427	5.6118	1.2928	9.2634	7.6113	5.5211	6.2819	2.7929	5.7222	4.9198	4.2832	3.4383	13.0309	5.4489	4.6223	5.4205	3.7655	4.7798	5.0909	4.8212	6.4033	4.6017	7.9674	4.7814	5.2961	4.9193	3.4087	5.1276	4.7285	7.1729	5.1127	4.2288	7.4473	5.1607	5.7415	5.691	5.4246	4.9481	6.0246	3.9837	4.5447	4.9359	5.3782	6.0175	8.3942	5.4273	5.5853	7.0188	7.2759	7.1927	6.4727	5.9665	4.935	7.4366	4.6548
PF3D7_0615900.1	PF3D7_0615900.1;198	198	7.6607	5.8718	5.0361	7.3399	6.5237	7.9351	7.2517	6.745	7.7265	7.5368	8.2989	6.1757	7.3456	6.7797	7.1152	7.1001	7.8195	8.473	5.2987	6.9035	6.6095	6.3658	5.2563	10.2782	9.1506	5.3237	10.1144	6.3747	6.7534	6.7991	7.6547	5.1073	12.8613	9.3839	5.2939	10.0648	5.9745	7.028	8.8284	4.9217	5.3309	13.4954	6.8929	6.7645	7.3571	7.3165	6.6146	9.2941	5.7076	8.1807	6.78	9.3822	5.6194	7.6003	5.9866	5.7934	4.1473	5.9298	9.1096	5.7024	5.7065	10.17	6.453	8.1659	7.8049	5.8475	5.7861	7.5524	5.1477	7.628	6.2451	6.1412	7.7819	9.7496	7.593	4.9809	9.3605	7.5199	8.7052	8.5394	6.8408	6.8771	8.4096	6.392
PF3D7_0615900.1	PF3D7_0615900.1;199	199	8.8928	7.7605	6.0177	8.413	6.9365	8.6342	8.8965	7.7904	7.9665	8.6312	9.3524	8.966	8.2909	7.577	7.7913	8.9612	9.2186	11.3474	6.7272	7.9963	8.7347	8.8412	6.6668	12.6795	9.3614	6.0023	11.4806	7.5755	7.6311	9.2791	10.4872	6.5022	13.6547	10.2713	5.5214	11.6451	6.4629	8.3418	8.061	6.4087	5.9208	13.3803	7.9452	8.724	9.0203	7.0314	7.7896	9.331	7.7311	10.1945	7.5651	10.9074	6.8465	7.4972	6.8148	6.4764	6.817	9.2484	9.6234	6.9586	5.8263	10.1923	9.6574	8.1384	9.1861	6.8516	6.7966	9.0009	6.6121	7.184	6.7969	6.3309	10.355	10.0634	8.0303	6.8747	10.6703	8.9736	9.4105	9.9608	7.2909	8.0445	9.5868	7.7284
PF3D7_0615900.1	PF3D7_0615900.1;200	200	10.017	9.0134	5.8377	8.6046	7.6675	9.7007	7.6039	8.6086	7.8839	9.755	9.6012	9.7024	8.5953	8.5175	8.7022	8.4484	9.3614	11.3912	7.4882	8.3997	10.6298	8.8649	7.4572	12.9637	9.7041	5.7803	12.1232	7.4612	8.6524	11.1943	10.513	6.904	14.6022	10.5723	6.1461	12.6217	7.4252	8.7366	8.6789	8.4428	4.757	12.9867	8.7682	8.928	9.342	7.8093	8.586	8.9442	6.2746	10.9	7.5547	12.9543	7.1135	7.5972	7.809	5.6991	5.6317	8.6799	9.9025	7.5587	5.588	9.8793	12.4482	8.9673	9.3093	7.9927	6.4692	8.8927	7.7859	9.0311	7.0205	7.2926	10.6718	9.9278	8.2806	6.2028	10.2545	9.6965	9.6405	10.2287	8.3464	7.7254	9.8984	9.136
PF3D7_0615900.1	PF3D7_0615900.1;201	201	10.954	9.1883	6.8479	8.2556	8.0877	9.5285	8.7867	9.3439	8.2819	10.739	8.7996	8.471	8.0319	9.0853	8.5937	8.8393	10.4492	12.6661	6.3127	9.1608	11.743	9.9013	7.8326	13.2535	9.5122	5.5087	13.0001	7.5214	8.8134	10.9088	11.1344	7.3749	14.5572	10.3829	6.7561	13.1878	7.4761	9.3328	7.4841	8.6801	7.7156	12.6758	8.8855	8.7562	10.5012	7.8575	9.052	8.938	5.3288	10.198	7.5453	12.6523	7.4365	7.371	7.588	6.4199	7.2192	11.0849	10.2963	7.5823	5.0717	10.0775	10.3706	8.9783	9.5268	7.9027	6.7823	10.5826	10.0091	8.7039	7.6857	7.7885	11.9983	10.0944	8.4668	6.4031	10.569	9.7024	9.9794	10.3136	8.4258	7.9857	11.0997	10.1429
PF3D7_0615900.1	PF3D7_0615900.1;202	202	10.9225	9.5216	6.808	9.1327	7.9287	10.4947	9.9027	10.2267	8.5599	10.9107	10.1318	9.8055	8.1276	9.0927	8.9493	9.5433	11.0088	13.0765	6.8133	9.8455	12.1795	10.0842	7.585	13.3165	10.5066	6.7251	13.2785	7.8295	9.7211	11.8043	11.481	7.1228	14.6262	10.7831	7.1343	13.3929	7.941	10.2026	9.4432	9.5555	7.3036	13.1468	9.1407	9.2697	10.3727	8.0124	10.1963	9.7056	5.6913	10.6906	7.8593	12.3808	7.8909	7.5136	7.4589	6.7848	7.9853	11.6538	10.6539	8.3868	6.5152	10.5836	10.6394	9.581	9.7404	8.622	7.585	10.8336	10.6772	8.8745	8.2169	8.68	12.3913	10.3743	8.4255	7.2155	11.0694	10.3044	10.2962	10.7468	9.0698	8.8795	11.5542	10.8243
PF3D7_0615900.1	PF3D7_0615900.1;203	203	11.069	9.5505	7.6291	8.6284	8.4979	9.9676	9.6893	10.8288	9.0295	11.2006	9.5981	10.9491	8.0856	9.0866	8.945	9.061	11.1499	12.8964	6.682	9.638	11.798400000000001	10.1011	8.1237	13.3993	9.5818	6.0306	13.5329	8.4438	9.395	11.4931	11.4185	6.7266	14.7769	10.5672	6.9598	13.4003	8.6662	9.8094	9.6513	9.2599	9.0937	13.0087	9.0286	8.9675	10.8353	8.4784	9.755	9.6063	5.8883	10.6052	8.3699	13.6668	8.7025	7.4788	7.9854	7.7171	6.4405	11.521	10.0944	8.7969	6.3558	10.5472	10.7252	9.1381	9.7671	8.7741	8.0885	9.6647	10.4829	9.1867	8.2515	7.3754	12.3332	9.8101	8.9615	7.1608	11.0028	10.7332	9.9321	10.5733	9.2994	9.327	10.7991	11.0113
PF3D7_0615900.1	PF3D7_0615900.1;204	204	11.5726	10.2449	11.7767	9.122	8.2632	9.7492	9.8719	10.3997	9.0223	11.4112	10.4992	11.4368	8.7376	9.1887	9.8366	9.2421	10.896	13.4531	6.9669	9.5735	11.9346	10.0386	8.3659	13.2944	10.2018	6.7631	13.4558	7.3164	9.4533	11.4919	11.7948	8.4973	14.7486	11.0215	6.5441	13.3777	8.1035	10.3065	9.6112	9.5628	9.0503	13.4488	9.3112	9.908	10.9434	7.9828	9.5922	10.2157	5.6226	11.0751	9.3206	13.0409	8.8896	7.8208	7.563	7.7156	6.3255	11.7574	10.734	9.0213	6.4055	10.8612	10.5951	10.1067	10.1204	8.448	7.3757	10.2465	10.4771	8.6192	8.7139	7.3509	12.5833	10.4289	9.0869	7.6174	11.3005	10.2134	10.7281	10.8915	9.4344	8.8434	10.3328	10.7904
PF3D7_0615900.1	PF3D7_0615900.1;205	205	11.9799	10.2277	7.53	9.2177	8.8907	11.0461	9.8449	10.0025	9.456	11.7238	10.7301	10.7939	9.3121	10.1225	10.3185	10.6369	11.0012	13.1629	7.2988	9.6836	11.9555	9.8454	8.0269	13.0437	9.3891	7.3833	13.0426	7.4237	9.4101	11.8262	11.8741	8.2579	14.6391	11.1608	7.5162	13.282	7.6824	10.633	10.176	9.9825	9.6829	13.7515	9.3612	9.9378	11.32	8.5065	9.7661	10.9617	6.1566	11.7738	8.8293	12.8793	8.2791	7.8155	8.4904	8.2219	6.3138	12.4707	10.9561	8.8021	8.2504	11.3197	10.5425	8.8349	10.4236	8.2741	7.4678	10.9382	10.2461	9.6559	8.702	8.7906	13.3785	10.8487	9.4185	8.1304	11.3538	9.0611	10.2081	11.0293	9.1342	8.7696	11.6089	9.5251
PF3D7_0615900.1	PF3D7_0615900.1;206	206	10.9899	10.4041	6.8965	9.6914	8.7775	11.4517	11.8222	10.0676	9.7823	11.3504	10.7988	11.0936	9.8554	10.1242	10.7579	13.2035	10.7775	13.2546	6.673	9.5152	12.1467	9.5916	8.5506	13.6021	9.867	5.6387	14.2488	7.4284	9.1915	12.1379	11.5289	8.1838	14.9051	11.219	6.8876	13.8175	7.8159	10.5026	9.6942	10.2608	9.5156	12.9877	10.0583	10.5723	10.9336	8.544	9.5717	10.6655	5.8652	11.5203	9.0412	13.8305	8.7227	7.4706	8.4129	7.7192	6.7897	11.3338	10.6631	8.8107	6.6093	10.8093	11.202	9.1828	10.4225	8.6896	7.9446	10.396	10.7623	9.3713	8.1581	8.6978	12.783	10.7964	8.7816	7.4402	11.3197	9.1921	10.1127	11.0509	9.5648	9.2441	11.0348	9.9016
PF3D7_0615900.1	PF3D7_0615900.1;207	207	11.25	10.3399	7.7211	9.8531	8.404	11.1812	9.6303	10.6325	9.1633	11.4976	10.4027	12.3556	9.3387	9.2793	10.3619	9.6423	11.1069	12.4982	7.9859	9.9885	12.5537	10.5065	8.5473	13.2549	11.864	6.8555	13.5392	8.2514	9.9813	12.3528	11.6926	7.8432	14.7822	11.6423	7.402	13.1694	7.9895	10.2091	9.7144	10.054	9.8822	13.2167	10.2065	10.5701	10.8259	6.1463	9.0055	10.4242	6.4886	11.0435	8.8372	13.252	8.0657	7.5856	8.0489	7.8652	6.782	11.6988	10.5855	8.377	6.9954	10.686	11.038	10.5502	10.2757	8.617	8.0724	11.0422	10.7302	9.3632	8.672	8.0578	12.6516	10.3369	8.8693	8.0734	11.1374	10.0408	11.262	11.6259	8.9315	8.7042	11.2257	10.944
PF3D7_0615900.1	PF3D7_0615900.1;208	208	11.8495	10.6603	8.7853	9.2665	9.7651	9.9254	9.8867	10.1013	9.9638	12.1727	11.3096	8.7682	8.9481	10.1265	9.2151	9.5144	11.5005	13.67	7.8162	10.849	12.4177	11.8902	9.1842	13.449	11.8765	6.4709	13.8633	8.4175	10.4558	11.761	13.0404	9.0768	14.3922	13.1301	6.3764	13.3968	8.3675	9.6787	10.332	10.6169	11.2691	10.2284	10.1287	9.8454	10.9439	9.7508	9.413	10.9806	7.8559	10.6088	9.8996	14.0535	8.7326	7.8275	9.7254	8.3527	8.9319	13.2475	10.131	8.7512	7.1264	12.1394	11.1263	9.6781	10.325	9.0131	8.9615	11.3504	11.634	10.486	9.9805	9.6628	13.4647	10.4291	8.8758	8.6684	12.2877	10.6857	10.6123	10.7508	9.3223	9.9177	11.9109	12.0409
PF3D7_0615900.1	PF3D7_0615900.1;209	209	11.49	10.4461	7.8178	8.2092	9.0376	9.4473	8.999	9.5919	9.0367	12.1143	10.9491	8.5872	8.1539	9.8934	8.7234	8.5541	10.67	13.3135	6.8657	9.7117	11.8915	11.2534	8.8402	13.1103	10.6037	5.406	13.2821	7.5727	9.6975	11.6592	12.3715	8.6622	14.1322	11.6581	5.5008	13.1363	8.2353	9.2341	9.4133	10.3456	10.5679	8.5107	8.424	9.1601	10.6956	8.1135	8.7848	9.8448	5.9975	9.7786	8.6804	12.6865	7.8679	8.0314	8.8785	7.9608	7.2989	12.6114	9.3458	8.2838	6.5218	11.5692	10.6499	8.74	9.387	8.7119	7.6541	11.361	11.3666	9.372	8.2285	9.7257	13.3852	9.903	8.0381	7.9662	11.2373	10.4074	9.9371	10.2712	8.7277	8.9652	11.8106	11.879
PF3D7_0615900.1	PF3D7_0615900.1;210	210	11.4348	10.2153	8.3154	8.7675	8.8063	10.3575	8.5733	8.3103	8.8658	11.4981	9.5677	8.3226	8.6885	9.7251	9.7029	9.3037	9.8618	12.9159	6.9059	9.6065	12.1731	10.59	8.1742	13.6093	9.5405	5.774	13.8575	7.7266	9.5206	11.7154	11.9323	8.4917	14.7451	11.1535	6.2282	13.1615	8.4037	9.5311	10.1111	10.2955	10.1625	7.8744	8.5769	9.6882	10.5264	8.2074	8.7475	10.5683	5.4005	10.3024	8.3489	12.5263	8.2012	8.3056	8.164	7.0617	6.7067	12.6366	8.714	7.8715	6.3877	10.9087	11.0886	8.9579	9.3251	8.8047	7.8162	12.1013	11.1123	9.8472	8.0748	9.3801	12.8563	9.6751	8.0488	7.3723	11.7548	10.4903	10.1399	10.2969	8.8585	8.4944	11.9743	11.0149
PF3D7_0615900.1	PF3D7_0615900.1;211	211	11.231	10.459	8.2906	8.7147	8.2371	9.3527	7.636	7.0931	7.6512	11.6058	8.632	8.4416	8.0404	8.9515	8.8973	8.4571	8.6031	11.4433	7.3314	8.694	11.6558	9.3532	7.8742	12.937	9.9988	5.6462	12.8407	7.8918	8.5438	11.2943	11.3497	8.5762	14.5761	10.2469	6.2428	12.4222	8.2504	9.113	9.2651	10.4752	10.3274	7.8688	8.0906	9.6177	10.1887	7.8076	8.5184	9.1147	5.3118	9.9495	8.1901	12.6402	7.27	7.7385	8.3613	6.904	6.6292	11.6608	8.4729	7.3949	6.0811	11.2047	10.9033	8.796	8.6111	7.9286	6.5057	11.4359	10.6725	9.3309	7.6397	8.2396	12.2502	9.4283	7.4639	7.2256	11.8088	10.2772	9.538	9.8335	8.2632	7.7275	11.4823	10.4075
PF3D7_0615900.1	PF3D7_0615900.1;212	212	10.1819	10.5204	7.9076	8.9195	7.7382	9.4297	7.4194	7.0494	6.6792	10.8387	8.3359	7.1418	8.6338	8.3541	8.9211	8.2959	7.4845	9.9129	6.5727	8.4878	10.2488	9.1262	7.2799	11.9241	9.1353	6.0148	12.5929	7.2494	8.1312	9.8787	10.4665	6.9101	14.0633	10.2587	6.1725	12.5443	7.172	7.9523	8.2179	9.7224	8.9589	8.0396	8.2356	9.6835	9.6526	7.4677	7.6245	8.2519	4.7361	9.7434	7.6847	11.2418	6.9578	7.5964	7.8437	6.937	6.8941	10.3558	7.4571	6.9562	6.4346	11.5686	10.6064	8.8662	8.6804	7.4893	6.2112	10.7935	8.3385	9.2058	7.5859	8.3874	11.1614	9.4793	6.8741	7.2515	11.9106	9.9332	9.4182	9.4683	7.6506	7.1413	11.3184	9.1438
PF3D7_0615900.1	PF3D7_0615900.1;213	213	9.771	9.0387	7.0982	8.3222	7.2044	8.0892	6.8023	6.0802	4.9579	9.0415	7.6268	7.4675	8.1895	6.8251	7.9414	8.0008	7.1967	8.5355	5.8197	7.2405	9.044	8.1618	6.3194	8.4846	8.3329	8.865	10.8976	6.5527	7.0748	9.0679	9.5285	6.0128	11.5105	8.5461	8.6488	11.7607	6.4614	6.1566	7.5929	8.3583	8.588	6.5407	7.5302	9.7713	8.9678	6.8675	6.5287	6.9583	5.392	9.1225	6.6947	9.2824	6.2576	6.7373	7.779	6.263	6.5375	9.8261	7.5535	5.8861	5.4679	11.5691	9.3942	7.9471	7.0641	6.818	6.2797	10.7053	9.0796	9.0553	7.2679	7.0317	10.7716	8.8158	7.2803	6.8297	11.7594	9.2617	8.8417	8.3364	7.0484	6.7683	11.0964	9.4983
PF3D7_0615900.1	PF3D7_0615900.1;214	214	8.5464	7.3923	7.781	8.5342	5.9463	8.346	6.1759	5.4679	4.8227	9.6503	6.3163	7.2515	8.374	6.0099	8.1787	7.3612	6.6075	7.4882	5.9013	7.5677	8.4685	7.5468	6.5118	6.5635	8.3881	5.2604	10.1593	5.7233	7.9722	7.7838	9.258	5.3201	8.8688	8.9583	4.9406	9.4806	6.8716	6.205	7.9269	6.8179	8.2402	4.905	7.3305	9.5873	7.4572	6.3849	6.5986	7.5994	5.6642	9.556	6.2012	8.4274	6.9168	6.721	7.4357	6.5207	6.1801	8.4578	7.2334	4.6017	5.9709	11.5213	8.9743	8.4053	6.7499	6.0047	5.691	10.7916	9.5953	8.7289	7.0357	7.2943	10.1443	8.8346	6.5904	6.2525	11.7325	8.5483	8.8749	7.8706	7.0934	7.1045	10.8594	8.3476
PF3D7_0615900.1	PF3D7_0615900.1;215	215	8.0728	6.1574	7.4437	7.1568	4.4363	7.8955	5.4666	4.9467	4.5027	8.4247	7.1869	6.3787	7.1361	4.5398	8.1912	6.5963	6.1285	6.7409	5.634	7.7694	8.3016	6.9714	5.6979	6.5209	8.6739	5.9625	7.3537	4.8924	8.2728	7.2119	8.7068	4.09	7.1553	9.5988	5.9982	8.0102	5.7517	6.7193	7.4584	6.499	8.2333	5.8349	7.0388	9.114	7.1126	5.6229	6.7317	6.8052	3.3118	9.7224	7.126	7.8431	6.4102	6.8004	7.4991	6.5604	5.7661	8.0156	8.6908	5.4922	5.9074	10.1933	9.1929	8.1096	6.6193	7.357	6.2677	10.6293	8.4397	8.3148	6.4788	6.8534	9.9755	9.13	6.1225	6.4973	10.2073	8.0391	8.2194	7.5951	7.0335	6.203	10.9974	7.834
PF3D7_0615900.1	PF3D7_0615900.1;216	216	6.9805	7.6687	5.8577	6.5298	4.1077	7.5128	5.7602	4.9579	5.3878	7.8012	5.7999	6.6981	6.4157	4.8958	7.8494	6.561	6.2504	7.1556	4.9709	7.4998	8.8707	5.9903	5.9011	5.7952	5.527	5.2483	4.6753	4.926	8.1024	8.1446	7.0863	5.9695	6.1989	7.0341	5.6576	4.7751	5.2415	5.6551	6.9231	8.6075	8.9006	5.7407	6.6816	6.7367	6.5317	5.4588	6.2823	7.0307	3.9625	9.5694	6.998	7.2335	5.7227	7.0361	10.9525	5.9484	5.3012	8.0318	8.9635	5.4162	5.9711	7.7883	8.1456	7.0186	5.8924	5.8936	5.6628	10.3876	7.7714	10.1655	4.8151	6.5287	9.9923	8.7528	5.9787	6.7006	7.7629	7.8615	7.9727	6.8804	6.5677	6.1888	11.0324	8.114
PF3D7_0615900.1	PF3D7_0615900.1;217	217	8.3622	6.9588	5.4426	5.2634	5.0561	7.1641	5.1185	5.6831	4.366	8.9225	6.2228	6.0197	6.1771	4.1293	6.8181	5.6954	5.5072	12.6759	5.7377	7.1108	10.8662	6.9089	5.9686	7.0716	5.3681	6.0437	5.6614	4.6223	7.3094	9.9667	9.5193	4.7093	9.3899	6.6641	5.1453	6.1934	5.5472	5.8138	6.8901	7.4294	7.9106	5.3923	5.6596	6.0197	7.9621	6.2824	5.073	6.8603	5.1123	8.9029	5.8575	6.4923	4.5223	7.2295	6.9352	6.5636	6.3868	10.0034	8.653	4.757	6.0533	7.1831	7.6543	7.8004	6.3151	6.3051	5.5385	10.5845	9.8258	7.4692	5.3409	7.3983	12.4688	8.4987	6.2645	5.2106	8.5253	7.4542	7.6571	6.5446	5.9319	6.1135	11.6497	10.2899
PF3D7_0615900.1	PF3D7_0615900.1;218	218	10.1818	8.2935	6.3407	5.2828	5.3937	6.5937	5.796	5.3001	5.1875	10.4058	5.8276	6.0881	4.9208	6.4194	6.9246	5.3544	6.628	12.7888	5.9695	6.9609	11.6257	9.1586	5.367	7.3089	5.6778	5.4702	5.581	5.4722	7.4919	11.1086	10.7151	5.7115	9.9513	5.939	5.6041	5.5217	4.6346	5.7533	7.2364	8.6112	7.4439	5.9848	7.3239	9.2338	9.1558	5.9807	5.093	7.967	5.0777	8.5441	5.3341	6.889	6.2371	6.5691	6.8739	5.4627	7.3338	11.5726	8.4812	5.8659	6.4563	9.0403	8.1683	7.3321	6.1081	6.0873	5.8649	10.4844	10.3802	7.1733	6.3138	9.4748	13.3647	8.4149	6.5853	5.7296	10.0905	7.4055	7.6918	8.0154	6.3448	7.0145	11.7235	10.337
PF3D7_0615900.1	PF3D7_0615900.1;219	219	9.6237	9.3287	5.6929	6.3806	11.3636	6.6893	5.995	5.9837	11.4004	10.2325	5.1268	7.1166	6.3167	11.3022	6.2885	6.3381	7.184	13.0615	5.5555	8.1259	12.0827	10.4424	5.9502	7.8142	6.3158	4.2434	5.4506	5.9345	8.5164	11.5209	11.5049	6.5606	10.238	7.8471	5.3882	5.5729	5.6775	6.4568	7.8843	8.8843	6.1944	7.3688	7.1111	7.6536	9.5339	6.9552	6.1548	7.5842	4.9326	9.5332	6.5135	7.6463	7.6013	6.2549	6.8601	6.0682	7.3129	12.1043	9.4662	6.2574	5.2847	9.5031	8.604	7.0015	6.4978	6.1965	6.2898	10.351	11.091	6.6118	5.5376	10.1714	13.3767	9.2603	6.4062	6.4426	10.671	7.537	7.5155	7.6418	6.8288	6.0925	11.5196	11.4246
PF3D7_0615900.1	PF3D7_0615900.1;220	220	9.3067	9.4972	5.9699	5.3544	9.0309	5.6938	5.4243	4.3681	8.8781	10.0403	5.6147	6.565	5.2847	9.1943	6.359	6.2763	6.2098	11.8134	4.9184	6.76	11.9287	9.2619	6.5803	6.5636	6.4126	5.7509	5.6792	4.8758	7.8364	11.0895	10.9647	5.7131	9.204	6.506	5.2498	4.8263	5.0587	5.6014	7.2716	5.2052	6.2498	5.1635	4.8909	5.8465	8.4326	5.9105	6.4039	6.6466	5.1077	7.8429	4.9968	6.3915	11.4126	5.8753	5.9399	5.7096	7.7811	11.4932	8.9153	5.0883	5.2008	8.997	7.3337	6.6444	5.9825	6.1747	5.6389	8.9234000000000009	10.5355	6.7905	5.8477	8.9497	12.8671	8.7006	4.6871	5.463	9.8435	5.7845	6.8999	6.9566	5.8212	5.7682	10.5882	10.7411
PF3D7_0615900.1	PF3D7_0615900.1;221	221	9.088	9.0038	5.2544	5.1538	8.9491	5.9409	5.9743	2.6803	8.4272	9.6137	6.1625	6.4294	4.7043	8.5797	6.3375	5.7503	5.8807	11.5894	5.632	7.3084	11.5599	8.7333	5.8861	7.0173	5.6047	5.5295	4.5638	4.7698	7.5969	10.3966	10.562	4.5046	9.0307	5.4152	4.488	4.4496	5.5601	6.0492	7.0718	8.9391	5.6032	5.7756	5.753	5.5981	8.2594	5.4502	6.7078	6.5636	4.9406	6.8342	4.9083	7.5089	6.224	5.9914	6.217	5.9413	7.5127	12.3213	10.5109	4.3298	5.5531	8.8318	6.9498	6.7338	4.8304	6.2804	6.2413	9.5261	9.9088	6.4998	5.4552	7.9215	12.9375	10.5062	5.6197	5.0383	10.3862	7.5075	6.1363	6.297	6.2547	5.7554	9.9655	10.3423
PF3D7_0615900.1	PF3D7_0615900.1;222	222	9.4282	9.0118	6.3468	5.7764	9.4344	6.6216	6.5833	6.4373	9.3827	10.1173	6.9413	6.9381	4.8171	9.2084	6.0132	6.7604	7.0185	11.7167	6.5923	7.9852	11.8556	9.0336	7.2137	7.6134	5.8809	5.4111	6.6659	6.2491	8.0531	10.7762	10.8754	6.1735	9.4773	6.079	4.9509	7.5361	7.2084	6.89	8.0935	9.1328	6.8246	6.1148	6.6979	6.3633	9.0791	7.7802	6.4263	7.313	5.9986	7.8884	4.8053	9.8297	5.2566	5.738	7.5833	6.6008	7.1797	11.7462	8.1043	4.3512	5.8107	8.7498	8.1288	6.9669	6.6467	6.3611	5.3341	8.8304	10.5782	7.2253	6.5409	8.5938	12.7164	8.5034	6.6087	5.3349	9.6023	7.268	7.3586	6.6771	6.1471	5.8014	9.9962	10.8504
PF3D7_0615900.1	PF3D7_0615900.1;223	223	10.0843	10.8034	7.1447	6.7647	9.7968	7.3656	8.1158	9.7302	9.7274	10.5502	6.8685	9.7139	6.0561	10.0408	7.5815	7.8917	9.9573	11.8362	6.6616	9.0887	12.1118	9.7317	6.9792	7.3143	6.9045	6.2837	7.7934	5.8209	9.2098	11.0586	10.8922	6.8681	9.3624	7.1936	6.0991	8.2621	7.1392	7.4041	8.1483	9.9812	7.5982	7.8981	6.7888	6.692	9.6573	8.1554	6.5584	8.536	6.5215	8.2952	6.6906	9.7779	7.5086	7.8068	7.3809	7.9691	6.9364	11.9327	7.1009	8.4515	6.5564	9.2331	8.4652	8.0218	9.2727	7.0685	6.2506	10.3018	10.3364	8.2453	7.3189	8.2464	13.0891	7.9544	9.824	5.7623	9.9835	8.2916	8.4735	9.6553	7.0755	7.1891	11.4155	11.2609
PF3D7_0615900.1	PF3D7_0615900.1;224	224	7.4715	7.6105	5.0989	5.4303	8.9789	5.9378	6.1625	6.6078	8.2623	8.0607	5.3154	7.6021	6.0949	9.546	6.1114	6.377	6.5703	8.6697	5.975	7.344	9.0171	6.6785	5.2906	5.953	5.6427	4.7586	8.8974	5.7892	7.5733	8.446	7.0365	5.6582	6.334	6.3851	5.8557	8.318	5.9369	5.8324	6.5379	9.1166	8.4996	6.4856	6.2304	6.2073	6.1904	6.1747	6.9403	6.3464	8.3522	6.0197	8.3276	6.3486	8.6088	6.1908	5.7793	5.4594	4.5759	9.8388	5.9093	7.757	6.5111	6.8084	6.5543	6.6339	6.8163	6.0555	7.6212	5.6261	8.3107	5.6433	6.4118	6.1739	10.8725	6.1997	8.9932	6.3098	6.8761	6.3051	6.982	7.4701	5.8225	8.3175	7.2176	8.7022
PF3D7_0615900.1	PF3D7_0615900.1;225	225	6.6463	6.1243	5.8622	4.568	9.1964	6.5847	5.7981	5.4643	8.7626	7.9899	5.5889	6.9464	6.0464	9.0665	5.8912	5.8311	6.455	8.65	4.0781	6.5337	9.6783	5.0383	4.7903	4.9593	6.1876	5.537	6.824	5.1902	6.4266	8.1569	6.98	4.9768	5.2895	5.6171	6.1383	7.7916	5.2713	5.7298	5.9484	6.0652	8.8551	3.8953	5.6467	5.9373	6.5065	6.1587	6.0768	5.8802	5.8472	4.6966	7.4137	5.6035	4.9542	6.7448	7.5334	5.5491	4.6485	8.4159	5.9446	8.0261	6.3031	5.6724	6.9594	5.1173	5.9586	5.6876	7.8267	6.9872	6.2744	7.4294	5.1894	5.991	9.3525	5.9864	9.2153	5.6719	7.2754	6.4599	6.1485	6.8425	5.6424	8.1228	7.3105	6.2186
PF3D7_0615900.1	PF3D7_0615900.1;226	226	7.2943	7.1604	5.3169	4.054	8.9077	5.2215	6.7642	6.3322	8.5699	7.8085	4.7431	6.831	4.5747	8.6456	5.5892	5.7869	6.6897	7.4665	5.5292	7.4284	9.1595	5.8873	5.8723	5.0938	5.9105	5.5429	9.6941	5.696	6.559	8.3061	6.8691	3.106	5.6896	5.6073	7.436	9.7959	6.6344	5.898	5.2048	7.0041	9.6742	5.4656	6.2355	6.1855	5.8354	5.7576	5.4757	5.9262	4.811	5.709	8.6283	6.0054	4.1699	5.4499	7.685	5.4954	5.1189	7.4728	6.1313	7.8327	6.4033	6.4883	6.3331	6.0363	6.9059	5.4954	7.8556	5.596	5.9079	8.1805	5.0448	5.7573	8.3642	6.111	8.8819	5.9669	6.4919	6.3261	6.1593	7.4527	6.5752	8.3923	6.2834	6.2441
PF3D7_0615900.1	PF3D7_0615900.1;227	227	7.3709	6.8809	6.3816	5.9528	9.3631	7.4285	6.4741	6.6039	9.1587	7.0396	5.8809	8.5974	5.4899	9.115	6.2707	5.8025	6.8986	6.152	6.2843	7.1764	7.8988	6.5209	5.9709	6.1785	5.9679	5.14	8.3766	5.5176	7.1244	8.355	6.4423	5.7398	5.503	6.1882	5.7206	7.8425	6.1018	6.3349	7.2346	6.5625	9.7645	5.1289	5.7605	6.4048	6.1274	6.5286	6.3203	6.5651	6.5685	5.8184	7.609	6.1892	5.121	6.2346	6.366	5.8086	5.3352	7.5283	7.2705	6.8144	5.8283	5.5236	5.7428	6.0277	7.1524	5.1969	8.0741	7.4138	6.1414	6.5648	6.5504	5.8924	8.2592	6.7358	8.5058	6.5337	7.0061	6.4172	5.6753	6.6292	6.4217	7.721	4.7268	7.3444
PF3D7_0615900.1	PF3D7_0615900.1;228	228	7.6462	5.9023	6.3558	6.4678	8.8303	5.6556	5.9577	5.6622	7.9729	7.1698	6.2157	8.2661	6.0358	8.6238	5.4663	5.5877	6.2772	7.0641	7.2773	7.4224	8.5609	6.272	6.0877	5.2765	6.0266	4.8248	6.7506	5.9427	7.7648	7.7119	6.0858	5.5056	5.0892	6.5521	6.4632	7.7323	6.7887	6.1428	6.9849	5.7238	9.402	4.6218	6.0678	5.6456	5.8133	5.797	7.0904	6.0224	6.4351	5.9186	7.8859	5.3477	5.8797	6.3531	6.0054	5.0255	5.1787	7.8818	7.1899	6.5393	6.3975	6.4859	6.203	6.0777	6.1123	5.8515	6.8866	6.297	5.4786	6.3966	5.5598	5.9593	8.0519	6.983	8.1971	6.1629	6.5264	6.2449	5.9507	6.2917	6.0405	7.4774	6.0135	6.1299
PF3D7_0615900.1	PF3D7_0615900.1;229	229	5.9141	5.7129	5.0665	4.4712	4.842	4.3971	5.292	3.86	4.9001	5.5771	4.0583	5.0811	3.7939	0.8237	4.6982	4.8359	5.0308	5.1102	5.4363	5.157	7.8491	5.7965	4.9402	4.1268	5.5487	4.2847	5.7866	5.7358	5.545	7.273	5.0734	4.0418	5.5419	5.2384	4.889	3.8982	3.6949	5.5198	5.8104	4.8909	5.1771	4.854	4.025	4.9968	4.4316	4.6106	6.2257	5.6809	5.4199	4.854	6.1775	4.6966	3.3716	4.5904	5.0785	4.3639	5.4179	5.6556	6.4143	4.6346	4.9279	6.0135	5.2145	5.6502	4.1867	5.5665	5.9088	5.1558	5.6109	5.1799	5.3016	4.7808	6.339	5.7793	5.9702	5.5438	5.8097	6.6185	5.8787	4.8565	4.7452	6.405	4.8782	6.2595
PF3D7_0615900.1	PF3D7_0615900.1;230	230	5.922	5.2935	5.4077	5.6519	4.3957	4.7076	6.3975	5.4383	5.4239	5.6421	5.8316	6.1961	5.7216	4.5323	4.1977	5.1396	5.9103	5.3813	5.6238	6.275	7.7207	6.235	5.1453	5.8122	5.8831	5.6687	6.467	5.0622	5.5314	7.3986	6.0173	4.8369	5.4396	5.4236	5.675	6.3507	5.1375	4.846	5.706	3.7355	7.0038	5.2924	6.2587	5.6041	4.8405	4.2795	6.1398	5.6206	6.3257	5.4738	6.3568	5.9977	4.1375	5.9067	5.7787	5.0548	5.0308	6.9432	7.1716	6.2079	6.345	6.2493	6.1369	5.0501	5.1453	4.4627	7.1941	5.4611	6.7431	5.5179	4.8763	5.3837	6.9811	6.456	7.3886	5.2994	6.0475	6.6485	6.1581	6.0268	5.1164	7.4628	4.5826	6.1665
PF3D7_0615900.1	PF3D7_0615900.1;231	231	5.6032	5.1052	5.4568	4.4376	3.849	4.067	6.1289	3.025	4.62	4.6531	4.7538	4.8909	5.2296	1.3785	4.8006	4.9946	5.3889	4.7109	4.6508	5.1514	5.1603	5.1239	5.2961	5.3576	6.1018	4.1898	4.6571	4.851	3.7666	5.7013	5.0794	4.6011	3.3277	5.0241	5.4074	4.0161	4.7388	3.6904	5.6631	2.991	5.3712	3.9458	4.8743	4.6741	4.0892	5.4896	7.5593	3.6171	4.6058	5.3607	5.6103	5.0626	4.4496	5.2854	4.4135	4.067	4.4886	5.044	6.0498	4.89	5.5919	5.1719	4.0391	5.0959	5.087	5.3154	5.4643	4.0704	5.2137	4.7533	4.4148	3.5874	6.0921	6.5362	5.7035	6.1603	6.6799	6.283	5.903	5.6747	4.5279	5.2968	5.4463	4.627
PF3D7_0615900.1	PF3D7_0615900.1;232	232	5.6837	4.861	4.7425	4.3868	1.8992	4.5248	4.8846	4.2016	2.0286	6.3574	4.2032	3.7334	5.8032	3.6938	3.6253	4.4764	5.2472	4.4607	3.8349	4.7576	4.9231	4.8495	5.3331	5.4084	4.84	3.862	3.9011	5.0909	4.1318	5.3306	5.503	4.6082	4.4874	5.04	5.1566	4.843	2.7004	4.8963	5.044	3.0179	5.0535	3.9873	5.9107	4.9425	3.9616	5.3151	4.8525	5.3705	4.3212	5.4715	5.6707	4.332	2.1922	5.2935	4.7522	3.8135	4.7109	5.7466	6.0785	3.3219	5.195	4.9686	4.6565	4.9741	5.2418	4.435	5.3395	5.0875	4.6769	5.1623	3.9991	4.5795	5.367	6.4576	5.0509	4.6531	5.4552	5.302	5.4614	4.9203	4.0618	4.9212	4.9439	5.432
PF3D7_0615900.1	PF3D7_0615900.1;233	233	5.5886	6.1731	5.153	6.049	3.6346	4.8475	5.7936	4.4718	3.7004	6.0409	4.8319	8.475	5.7076	3.6358	4.5826	5.6724	6.6343	5.5361	4.8161	7.0899	6.0972	5.5141	4.4835	6.5668	5.3125	3.6599	5.009	5.1743	7.168	5.84	6.3219	3.9411	6.059	4.7782	5.3309	4.7745	4.2219	5.0622	6	4.3132	3.9458	4.5248	6.1142	4.5292	6.6135	4.6809	5.7035	5.739	4.6508	5.2627	5.9026	5.5561	4.2426	5.0241	5.0618	5.0934	3.7312	5.6296	10.2228	5.671	6.4691	5.5497	5.128	5.4232	5.0557	5.6522	5.9612	6.0687	4.7682	4.9359	2.5033	4.5741	7.0442	10.5034	5.5195	5.2987	6.3975	5.6279	5.1408	4.2296	4.9505	5.7452	5.8848	7.1554
PF3D7_0615900.1	PF3D7_0615900.1;234	234	5.8728	7.0925	6.3199	6.2083	4.4594	5.5087	5.4326	4.3391	4.5033	5.3757	5.436	11.2167	6.1096	4.6352	5.2574	5.4386	6	5.1497	5.1305	6.5954	6.4512	5.4963	5.1239	5.5426	5.3136	4.393	5.06	5.9253	6.0966	5.6699	5.6608	4.7344	5.1763	5.2555	4.717	5.3219	5.0352	5.6659	5.2627	5.7703	5.6879	5.1886	5.4463	5.4973	5.0925	5.26	5.5429	5.4663	4.7565	5.2563	5.8936	5.6656	4.5656	5.9404	5.5046	5.5841	4.7533	6.5832	11.3413	6.6609	6.9836	6.0719	5.0072	5.111	4.8718	6.1428	6.7626	5.6171	7.531	5.6375	6.0038	4.8349	6.9749	10.8877	8.1229	6.5922	6.2026	5.8048	5.5774	5.3771	6.3653	6.4415	4.8787	5.5601
PF3D7_0615900.1	PF3D7_0615900.1;235	235	5.7015	7.0295	5.8848	5.8435	4.2668	4.3125	5.3806	5.4679	3.7225	5.855	5.7921	12.2195	6.1085	3.8074	4.9736	5.3785	5.2813	5.8181	5.7506	5.9748	5.5289	5.1231	5.5251	5.2791	7.5166	5.2091	6.2215	5.5677	6.3127	6.3693	5.6516	5.3023	5.7477	8.081	4.696	5.1775	5.3844	5.8392	5.3923	6.8649	5.7417	3.862	5.8384	5.5447	5.7032	5.4983	5.9498	6.9594	4.4542	4.5515	5.5527	4.8379	4.6696	6.3649	5.8768	4.8639	6.0413	6.7327	10.5586	8.9064	6.3431	6.0997	6.2752	5.0592	6.2371	5.8482	6.6285	5.9542	6.9868	6.4489	4.8395	5.0501	6.6134	9.8747	10.3957	6.3675	6.0328	5.9554	5.7819	6.1797	5.4107	7.2393	5.8763	7.6464
PF3D7_0615900.1	PF3D7_0615900.1;236	236	8.5904	7.0236	6.1839	6.2913	5.1675	5.1318	6.3365	5.3226	5.749	8.0552	6.7747	8.0506	5.7503	3.6904	5.1771	5.7732	6.0363	5.2122	5.2679	5.6938	5.9934	4.9021	6.7785	6.0166	8.8631	4.3861	5.133	5.9609	5.878	5.79	5.7315	7.4741	5.1771	9.0482	5.4679	4.8723	5.466	5.6035	6.7272	5.6851	5.5229	5.8856	6.7542	6.1946	8.3333	6.5279	5.796	5.5141	5.0862	6.0594	6.3151	5.3494	4.9298	5.8417	6.9332	5.9681	5.7874	7.0074	7.904	9.3928	6.0501	5.8169	6.67	5.5613	5.2106	6.359	6.7875	6.2135	7.9273	6.0631	5.6943	6.2374	7.4038	7.4804	10.3719	6.9757	7.046	7.4243	6.0115	5.4803	5.6462	6.3302	6.7272	7.5163
PF3D7_0615900.1	PF3D7_0615900.1;237	237	8.4304	5.2668	6.7918	6.2126	4.4867	5.4683	5.3516	3.6194	5.029	7.4465	8.236	6.2236	6.293	4.8768	5.1202	6.2828	5.6232	4.9284	5.0976	6.2589	6.5847	4.5273	5.753	5.6744	9.4012	5.029	5.6854	5.3957	6.328	7.0564	6.1512	5.8186	5.757	9.8909	5.4983	5.3816	6.0264	5.9265	6.038	4.6247	6.5518	5.9674	5.7407	4.7463	7.8127	6.1457	7.4117	6.2016	3.7655	5.8982	6.7803	6.4963	5.9288	7.0604	7.0016	6.4004	5.742	7.209	6.5114	10.7166	8.4899	6.3961	8.0606	6.6693	5.9284	6.2365	6.0544	8.0631	8.0177	5.9258	6.472	5.6273	9.2697	5.9966	11.7601	9.2972	6.8054	7.7585	6.6851	5.8773	5.2161	6.0085	8.6651	7.1109
PF3D7_0615900.1	PF3D7_0615900.1;238	238	6.9459	5.5744	5.238	5.784	4.757	5.5264	5.8176	5.7181	3.2265	6.9922	5.3219	5.9679	5.5367	3.8146	4.3505	5.2357	4.7104	4.4363	5.5635	6.2014	6.7221	4.7708	5.8602	5.8731	8.2015	4.3434	4.8758	4.7866	6.3588	5.1127	5.824	5.7247	5.6579	7.8737	4.8595	3.5898	5.6153	5.1022	5.0613	5.5201	4.8079	6.5807	3.9165	5.7766	6.2116	5.6144	5.8329	6.3928	5.2983	4.4195	5.4479	5.9343	3.6508	6.539	4.8359	5.8354	5.0514	7.0768	6.0132	10.0583	8.5417	6.3152	5.946	5.745	4.3255	5.3122	4.845	6.1012	7.8046	3.4128	5.7903	5.7965	7.3258	5.6565	10.5848	7.9662	6.2681	6.1611	5.9971	5.1918	4.6792	4.9616	6.8605	7.1406
PF3D7_0615900.1	PF3D7_0615900.1;239	239	6.4917	5.2176	5.9293	4.6915	4.9131	4.5807	5.4809	4.0206	4.009	6.6174	7.4301	3.7897	5.7137	3.7677	5.3677	5.2887	5.8597	3.8063	5.2891	5.9352	5.2192	3.1276	5.5717	5.5613	8.5348	4.6381	4.9662	5.2475	5.7186	5.7498	5.8452	5.6582	5.7581	8.9015	4.5503	4.6029	5.8395	4.5644	4.269	5.1039	5.1595	7.1411	6.2342	4.5248	7.1536	5.5641	6.045	4.5711	3.9486	3.6124	5.8649	5.5264	3.7719	7.4376	5.7268	4.8615	3.9882	6.8184	6.134	10.9266	8.7971	6.1799	6.2943	5.3298	5.0081	5.0913	5.0005	6.3754	5.3916	4.8768	4.852	5.6398	6.7926	5.615	11.3781	8.8029	7.1856	6.384	6.0555	5.5589	5.116	3.7181	5.7639	6.316
PF3D7_0615900.1	PF3D7_0615900.1;240	240	8.3063	5.0295	5.7137	4.4509	4.6299	5.1695	5.4538	5.3161	3.2342	7.0079	6.3102	4.4601	5.1687	4.5348	4.9397	5.1073	6.2542	4.4269	4.5564	6.1112	4.541	4.5711	6.1262	5.2265	8.6274	4.2048	5.6392	4.568	6.4075	5.851	5.2702	6.3667	5.1587	9.1352	5.4185	6.0461	5.6519	5.2604	5.5176	3.541	3.3505	6.0034	5.5841	5.6323	8.6662	6.918	4.7142	5.0409	4.3957	4.742	5.3698	5.3796	4.7918	6.5201	7.7111	6.3625	4.5472	6.8575	5.9262	10.1291	10.0423	5.1651	10.0685	5.2137	5.4774	6.4849	4.5564	5.7856	3.6017	6.4268	6.0993	4.4489	8.4347	6.0444	10.5584	9.7831	6.9473	9.6988	6.2114	6.2685	5.4046	4.3298	5.2976	4.4983
PF3D7_0615900.1	PF3D7_0615900.1;241	241	6.359	5.1691	7.0885	5.6064	3.5211	5.969	5.4087	5.2315	1.6645	7.6524	8.9207	2.8359	4.9896	4.0444	6.3354	5.394	5.9277	4.3441	5.0548	4.5329	4.9932	4.4155	5.2627	6.1981	7.2002	4.1359	5.9991	4.4816	5.9371	4.9103	5.934	4.3205	6.399	7.4124	3.9782	6.2858	5.6608	4.9255	4.6294	3.5236	3.4276	4.1835	4.4899	3.7323	7.1138	5.4393	4.4509	5.9602	2.9709	5.4165	5.2273	4.5789	3.3923	7.2983	5.1052	3.1043	4.7027	6.213	5.9201	7.0306	10.1839	6.1595	7.44	5.3114	4.8758	4.4236	4.5447	4.4463	4.0781	4.5072	5.3851	3.6404	5.7027	5.8502	8.6212	10.0436	5.824	8.0881	5.8607	4.0144	4.2502	5.1558	5.4131	3.84
PF3D7_0615900.1	PF3D7_0615900.1;242	242	6.9573	5.9153	5.2705	6.7007	2.0531	4.7913	5.6611	5.432	3.6645	7.5431	10.0771	1.9819	7.3239	3.1538	5.1739	5.6215	5.6162	9.3591	3.9837	6.1185	4.4607	7.339	4.8079	6.5996	6.9895	4.7027	8.4246	5.0148	6.0295	5.3674	6.7087	4.5078	6.4786	7.1446	4.8545	7.8589	5.6094	5.1957	5.4663	4.9639	3.905	5.3172	5.9324	6.8302	7.6246	5.8283	5.6398	5.0535	2.7268	4.1643	4.504	5.3409	4.4243	7.388	6.772	4.9607	3.4222	5.9748	8.3918	6.8465	10.725	5.9839	8.5138	4.8875	5.0531	5.434	5.5993	5.2118	4.7803	5.9653	4.8625	5.2122	5.1114	7.596	7.5374	10.8368	6.435	7.6006	6.132	5.3837	5.3681	7.0023	5.1477	6.3288
PF3D7_0615900.1	PF3D7_0615900.1;243	243	7.1083	5.591	6.8711	6.2731	3.905	5.1018	5.3501	5.2824	4.2118	7.5846	8.4381	3.0858	6.217	4.6323	4.4803	5.1639	5.1313	6.2891	3.9607	6.6174	3.8895	4.0144	5.5759	6.4798	6.7557	4.3067	5.9623	4.5644	6.3519	5.9023	5.8674	3.9126	5.2373	6.3478	4.851	5.6996	4.116	6.691	5.332	2.903	3.8669	4.0347	5.0383	4.7687	7.8444	4.5317	5.9971	4.3723	4.1946	7.3939	4.9837	5.7369	4.785	6.4089	4.4976	4.5527	4.8089	6.496	6.7263	6.1324	9.2099	6	10.194	5.354	5.5301	5.2994	5.3586	5.5413	4.706	5.0224	5.1819	5.1566	4.2234	6.1997	7.5098	9.7334	6.191	8.7922	5.9623	5.5279	4.9796	3.2735	5.522	5.337
PF3D7_0615900.1	PF3D7_0615900.1;244	244	7.7717	5.7021	5.5747	5.4594	2.9616	4.4594	5.7004	4.3674	3.26	7.489	4.3074	4.6346	4.5765	2.4906	4.5027	5.2494	4.6135	5.2957	4.8283	5.8691	5.2392	4.7082	5.1131	3.5248	5.2091	4.2157	5.1502	4.7241	5.5948	4.7142	5.1546	1.9598	4.5625	5.6121	5.1027	5.0418	5.4861	6.2591	5.1803	4.9713	4.903	4.0575	5.3916	3.0072	9.292	4.3688	6.0444	4.4951	4.0215	4.3785	6.023	5.9521	3.9588	6.0725	4.9505	3.4995	4.9832	4.7586	5.6857	5.749	7.7535	6.0168	8.1927	5.1675	5.6381	5.4909	4.8379	4.3785	5.903	4.8787	2.9126	4.7469	4.8166	4.9026	5.9381	7.5609	6.5204	7.6609	5.3484	4.5342	5.3034	4.8787	4.4561	5.1985
PF3D7_0615900.1	PF3D7_0615900.1;245	245	8.7745	5.4525	11.0639	5.9449	3.3103	5.2615	5.2619	4.8773	3.9088	8.7442	6.0034	6.1807	5.4266	4.9782	4.6462	5.2839	5.6109	5.8597	5.2972	8.1804	5.7409	5.439	5.4131	5.9229	6.2856	4.8298	5.998	4.7671	8.5415	6.7452	5.9509	5.9437	5.804	6.7707	4.9369	5.4647	6.934	8.3117	5.1747	3.9107	4.0548	4.8699	6.0824	5.0009	11.0682	5.5072	7.9233	6.2638	4.9973	5.7151	6.9581	5.0587	5.3576	6.1377	5.8807	4.8253	5.5132	5.3544	6.0121	6.1008	5.7409	6.5105	11.6068	5.0426	4.9255	5.366	8.4525	5.1256	8.0029	5.1906	4.7996	5.5549	5.8202	6.1859	5.8926	5.9768	6.2292	11.6225	6.3461	6.1777	4.5286	9.0774	6.0976	8.7717
PF3D7_0615900.1	PF3D7_0615900.1;246	246	11.8567	5.5871	5.0544	5.0849	4.0968	5.6687	5.0678	6.257	4.1811	11.3434	5.6302	7.8654	4.9416	2.6982	5.5361	5.2615	5.5201	6.087	5.3498	6.9424	6.1443	5.121	5.0522	4.2234	6.0672	4.1252	6.2876	3.2403	7.2068	6.4978	5.257	5.116	5.6921	6.7832	4.9388	6.1969	7.5343	7.0621	3.9383	3.8115	4.3937	5.2566	5.1871	4.7629	12.9866	5.4336	6.8335	4.712	4.204	5.8258	6.4075	5.9208	5.4925	6.4803	4.9556	4.8197	4.7301	5.1643	7.1409	5.6574	5.6439	7.1329	11.7836	5.6539	5.8572	5.8728	4.4906	5.3129	5.6608	5.1489	4.7004	5.0099	5.7766	6.2166	5.5841	5.9456	7.3566	11.3351	6.6618	5.5053	4.8374	5.4259	6.1373	6.71
PF3D7_0615900.1	PF3D7_0615900.1;247	247	11.8526	4.8948	5.5503	4.6106	3.8359	6.4009	5.9062	4.9959	3.6334	11.6495	6.683	10.618	5.717	2.4906	5.1493	5.3799	5.7038	6.0991	4.1763	7.4198	5.7268	5.7955	5.0286	5.7793	6.6638	4.8495	5.4269	4.7506	7.4835	5.7777	6.4074	5.6817	5.5916	6.4838	5.0387	6.7098	4.4594	6.9007	8.2425	4.7241	5.153	4.4634	5.4712	4.5783	12.4162	4.934	5.9395	8.5784	5.1574	5.8037	6.0672	5.4269	5.4925	5.6633	6.3533	4.3834	3.5705	6.2363	5.4614	5.1391	5.5295	6.8444	12.8199	6.0259	4.9579	6.7714	6.0429	4.466	4.393	5.8711	3.841	5.5484	6.6232	5.6032	5.359	4.9672	7.3535	11.3365	6.6871	5.6259	7.6173	5.4607	5.0157	6.3208
PF3D7_0615900.1	PF3D7_0615900.1;248	248	9.8925	4.8958	4.6456	5.4899	4.347	4.2157	5.7525	5.8482	5.1679	9.8851	5.2994	5.8435	5.3298	3.8758	5.0179	5.6496	6.0522	7.483	4.314	6.6041	6.1414	4.3434	7.4872	5.6212	6.2996	5.0674	3.9288	4.9505	7.2715	5.5503	5.9873	7.0802	5.6282	6.1837	6.0197	5.2946	5.4111	5.7175	5.985	5.5258	6.0372	5.0985	6.0997	6.1924	9.8706	5.5163	6.1867	6.0834	4.7782	5.3868	5.275	5.4825	5.3309	6.0424	4.1635	4.7137	5.0665	6.2621	6.3654	5.8153	6.0431	6.1247	8.9813	5.6165	5.8293	6.0868	4.756	5.5135	6.2617	5.4683	5.0828	5.2261	7.6668	6.2746	7.1792	6.4975	6.7118	8.2055	5.9317	6.5446	5.6585	4.9986	5.8856	6.626
PF3D7_0615900.1	PF3D7_0615900.1;249	249	6.4232	5.5068	5.2098	5.2924	3.6871	5.272	5.2184	5.135	4.9045	6.3423	6.4515	7.7116	5.405	2.7613	5.8081	5.487	6.0603	5.7729	4.9837	6.1791	7.6471	5.3448	4.5552	6.0985	6.5981	5.5901	5.2396	5.2257	6.8427	7.8757	6.3241	4.5613	6.1633	6.3956	5.7118	5.9224	5.1779	6.1851	5.3964	3.6264	5.7428	5.991	6.7188	5.1465	5.8989	4.6696	6.7889	6.2057	5.0772	6.0494	6.4441	6.5914	6.0014	5.8204	6.0435	4.9217	5.1977	4.6276	6.2551	5.367	6.1239	6.4696	11.0002	5.7043	5.0777	6.3854	5.6244	5.3183	6.0832	5.2403	5.0909	5.5005	5.7533	5.5729	6.6063	5.9982	7.2404	10.6885	6.5679	5.5232	6.3735	6.3273	6.3847	7.3083
PF3D7_0615900.1	PF3D7_0615900.1;250	250	6.3756	5.2176	4.7576	4.477	3.2016	5.0635	6.4443	5.8432	5.238	5.9944	5.5928	7.7094	5.4283	5.0665	5.6784	5.0815	6.0067	7.7315	5.1755	5.116	6.8866	5.5619	4.9241	5.2716	5.6343	6.2095	5.2559	4.3462	5.9376	6.5615	6.3205	3.7939	5.2327	6.7951	6.3976	4.7104	5.846	6.8	5.0947	6.0396	3.8728	5.5351	8.3317	3.852	7.6779	5.2813	6.4026	4.8445	4.9528	6.239	6.3609	8.0196	6.4744	5.3663	5.7769	5.0488	5.7669	6.0261	5.511	5.9667	6.5298	6.8274	7.6861	5.7538	5.3844	6.394	5.8853	4.797	5.5148	4.6656	4.3999	6.0583	5.8462	6.0117	6.8911	5.9479	7.087	6.5419	6.8257	5.4111	5.9074	6.0369	7.7073	5.3045
PF3D7_0615900.1	PF3D7_0615900.1;251	251	6.3632	4.6966	4.5957	4.7263	3.5398	4.9392	5.813	5.1322	5.407	6.413	5.5744	6.0796	5.8189	5.6781	5.3882	4.849	5.8672	6.6703	4.0179	5.9793	5.9704	5.5886	5.8316	5.0717	6.383	5.8662	5.7049	4.9973	5.6247	6.3329	5.3964	4.8384	6.2126	6.2096	6.0303	5.7407	5.607	5.0717	5.0387	5.1747	4.8565	5.1886	8.2215	4.2705	4.916	5.4429	5.7653	5.6038	4.7581	6.1135	6.4878	8.9057	5.5883	6.1785	5.6882	4.477	5.4624	5.1619	6.58	7.0011	5.6132	5.8592	7.4331	6.0468	6.8618	6.1258	4.8319	5.3653	5.4185	4.8212	5.2227	6.0974	5.5524	6.2428	6.3291	5.4561	6.7833	7.1336	6.2823	7.3473	5.9995	5.0544	5.434	5.6651
PF3D7_0615900.1	PF3D7_0615900.1;252	252	6.6045	4.9768	5.5561	5.3551	4.4067	3.9718	6.1953	5.8425	4.7463	6.0745	3.742	5.675	5.4343	2.2869	3.7981	5.3858	5.2821	6.7134	4.935	4.9612	5.8245	5.7934	5.8276	5.8301	5.7211	5.2284	3.4436	5.5744	4.8575	6.0186	6.1965	4.9736	5.4986	6.3085	5.7076	5.0738	5.1691	6.9848	5.8084	4.3413	4.7388	5.9586	8.3831	5.9016	4.4195	4.2713	6.1725	5.9004	5.0605	5.4841	6.1849	8.9534	4.9644	5.7968	5.2415	3.3992	5.8904	5.4673	6.4955	6.4175	5.6831	6.1311	6.3882	6.3754	5.5984	6.0121	5.4896	4.1643	5.2145	5.1301	4.3384	4.8669	6.3896	5.5457	6.2946	5.991	6.3981	6.5718	6.5148	6.1121	5.9586	4.0985	5.2761	5.8336
PF3D7_0615900.1	PF3D7_0615900.1;253	253	6.1574	5.3212	4.7887	4.2211	4.6159	4.2585	6.0997	5.8929	4.673	6.31	3.5298	5.7247	5.6985	4.3434	4.6747	4.4529	5.3523	7.5587	3.4634	5.6398	4.6439	5.3632	4.116	5.7835	6.5084	5.3806	4.2994	4.62	5.6519	5.2437	5.6668	4.6112	5.4057	6.2865	5.1851	4.6317	4.8649	7.3	5.5314	5.4979	5.9944	5.2494	6.9782	4.3889	4.6094	3.7323	6.0516	6.7927	5.4796	7.2348	6.0657	7.9034	3.848	6.0206	4.8253	4.5491	5.3399	5.4532	5.8775	6.4519	5.6927	6.0079	6.3372	6.0719	6.6971	6.9632	5.2304	5.0879	6.0538	3.4542	4.0514	5.6215	5.7803	6.4832	6.9262	5.1239	6.3987	5.8243	5.7973	7.2673	6.8339	4.6536	3.756	5.2327
PF3D7_0615900.1	PF3D7_0615900.1;254	254	6.0361	6.2739	4.6369	5.6226	4.4195	5.4902	6.6128	6.5022	6.281	6.9324	5.6724	5.5564	6.6509	5.6968	5.1256	6.0094	6.9335	8.6203	5.1771	6.217	6.36	6.4211	6.1481	6.5844	7.1669	5.8112	6.1387	5.278	6.5133	6.9007	6.8072	6.0587	6.6995	5.7412	6.1926	6.1006	6.6259	6.3205	6.7973	6.5253	5.9656	6.2502	7.0463	6.4923	6.0611	6.1162	6.6924	6.5773	5.6121	8.5629	6.416	7.6155	6.6032	6.3457	5.4138	5.5487	6.2213	6.1119	7.0279	7.3454	5.9117	7.4076	6.157	8.5476	7.3181	7.3152	6.2357	6.0572	6.6493	5.6943	4.7666	6.4696	7.2201	6.781	7.9929	5.712	7.4477	6.1534	8.4432	8.4514	7.5925	6.3771	7.3767	7.2253
PF3D7_0615900.1	PF3D7_0615900.1;255	255	7.6195	6.8999	6.635	5.978	5.0175	6.5206	7.5347	8.0723	7.2242	7.8778	6.5254	6.5314	6.2897	6.2608	6.5786	6.2985	8.0849	10.5623	6.2761	7.4271	8.0379	5.9656	5.3349	7.4766	9.0846	6.4311	6.3696	6.0921	8.0614	8.1411	7.0046	6.1516	7.4844	9.5964	6.1609	6.7031	6.0553	7.0791	6.5667	6.7577	7.0763	7.0372	9.259	7.749	7.4752	6.2001	6.6626	6.7317	6.1432	10.2128	7.31	9.826	7.3857	7.9796	6.2284	6.7142	7.07	6.6685	7.7934	9.1887	6.4877	8.5212	7.8976	9.2347	8.3943	6.9873	6.7773	6.6278	8.5689	6.6371	6.3151	6.6503	7.8175	7.9219	9.3073	6.5371	8.3955	7.2965	8.9914	8.9246	7.5233	7.0227	7.2878	8.9204
PF3D7_0615900.1	PF3D7_0615900.1;256	256	7.429	6.9323	6.9057	6.9862	6.8649	5.8094	7.5606	7.7921	6.7478	7.0502	6.6947	6.8207	6.4665	6.56	5.9186	6.7369	8.2946	8.4031	6.6978	7.6392	7.5385	6.5011	7.0527	6.7884	8.1169	6.537	6.9475	7.2054	7.8001	6.4062	6.9364	6.4576	6.8852	7.5963	7.0797	7.2849	6.5573	6.99	6.5993	7.15	6.8245	6.4971	6.6242	7.4105	7.2147	6.6672	7.2026	6.9521	7.0915	8.9014	6.947	6.6067	6.8917	6.8435	7.2826	6.5127	6.4586	7.0714	6.9792	7.7975	6.8502	8.0424	6.6737	7.6503	7.9474	6.9138	8.3727	7.6246	9.5541	7.1552	6.7444	6.804	7.3199	6.8739	8.2746	6.8947	8.0473	7.3525	7.7379	8.4022	6.7365	9.6309	7.0792	9.7529
PF3D7_0615900.1	PF3D7_0615900.1;257	257	6.6542	5.8639	6.1497	6.6044	5.0286	6.0461	7.9436	7.4653	5.8917	6.7589	6.8176	6.4395	6.0442	4.3356	5.0798	6.5375	8.1445	7.5635	5.9124	7.047	6.674	5.7358	6.8343	6.8644	8.8587	6.3661	6.1146	7.1563	7.0533	6.3266	7.1144	8.7212	6.5515	9.2076	6.2806	6.4315	5.8763	6.1338	6.1375	6.1309	7.0843	5.9598	6.6011	7.057	6.6141	5.6314	6.4104	6.3947	6.0398	8.8591	6.8887	6.4217	6.2798	8.4489	5.9953	6.143	5.375	6.8066	7.1884	6.6685	7.2769	7.7401	6.4094	7.0539	7.4246	6.455	7.2124	6.4199	9.4267	6.0811	7.0585	6.1305	7.813	5.8868	7.5037	6.9298	7.4146	6.5821	7.7805	7.6209	5.8853	7.2914	6.1031	8.6849
PF3D7_0615900.1	PF3D7_0615900.1;258	258	7.5437	6.7633	6.7189	5.7206	4.3709	6.3509	6.7486	7.9993	6.1795	8.7847	6.5596	5.6848	5.9621	4.8166	7.217	6.0115	8.0867	6.9941	6.7447	6.2405	6.5475	6.1064	6.1359	5.8359	8.321	5.8125	11.203	7.6457	6.7702	6.6633	6.8467	5.1651	6.8895	8.9146	6.3903	6.6156	6.3154	5.4857	6.2612	6.5365	6.2132	5.8074	6.8658	7.0791	6.7641	7.0606	7.149	5.95	5.5056	8.3554	6.5624	6.873	6.5053	8.6742	5.8895	6.0832	6.7586	7.2707	6.4469	6.8793	6.9657	7.5157	7.4153	7.0769	7.2789	6.6947	6.7925	6.1338	7.0467	6.1266	7.2329	6.4643	7.5568	6.3071	7.4063	7.119	8.7237	6.7875	7.9679	7.8665	6.1661	6.5303	6.7392	7.4761
PF3D7_0615900.1	PF3D7_0615900.1;259	259	6.4627	5.7293	5.1627	4.6854	5.6755	7.3326	6.2409	5.9932	4.4607	7.1439	5.4832	5.7655	4.6865	4.2847	7.1269	4.701	6.1653	5.1489	6.6499	5.9711	6.2885	5.3961	4.135	4.749	7.18	4.6112	5.1558	7.0874	5.23	6.2861	6.1479	2.9126	5.921	7.5155	4.852	4.7511	5.0286	5.4735	5.3639	5.2679	5.394	4.6171	6.3963	5.2642	3.9982	6.2259	5.4973	4.073	5.0387	5.4229	5.7079	5.0609	3.2449	5.9006	5.1695	6.0108	5.2869	5.8331	6.4907	5.796	6.3535	6.9274	5.6165	6.5016	5.9477	4.4316	5.5242000000000004	5.4938	5.9953	5.6676	6.7031	5.812	5.8525	5.6868	6.7473	6.4691	7.5033	3.9458	7.2953	6.5495	4.7876	6.2703	5.9488	6.6285
PF3D7_0615900.1	PF3D7_0615900.1;260	260	6.6165	6.1336	6.8269	5.367	4.1659	7.2977	4.8058	5.4851	0.5261	6.6153	5.3621	4.9593	4.5753	3.2001	7.7648	5.7186	5.7134	4.1152	4.8475	4.8349	5.6585	6.9077	4.2449	5.3625	6.5475	4.4469	3.359	6.1428	5.6784	6.1309	7.14	3.9212	5.6556	6.6575	4.1135	3.8699	3.5777	6.8477	4.9505	4.9303	5.7879	3.839	5.8382	4.1334	4.4976	4.8329	5.694	5.2532	2.852	5.7024	5.5214	4.6462	4.3356	6.669	4.9777	4.7214	5.8304	5.4519	4.9212	3.9326	5.4634	6.6177	5.8117	5.4283	5.2388	5.5314	5.2672	5.0613	5.1243	4.6311	6.1336	4.8679	6.0103	5.738	4.8166	6.1857	6.9957	3.1683	7.0076	6.203	4.4155	5.2246	5.3702	5.855
PF3D7_0615900.1	PF3D7_0615900.1;261	261	6.0117	5.4761	6.4087	5.4935	2.9241	8.006	6.0659	5.1056	3.1522	5.649	3.6904	4.6311	5.1942	3.2869	7.6766	5.1313	5.2772	5.5874	5.581	5.7054	4.4376	6.042	5.0264	6.42	6.9765	3.7485	4.8953	7.1475	5.7856	6.1681	8.7088	4.7986	5.6865	7.0259	4.6702	4.7021	4.5008	5.5792	4.5868	5.0751	4.6837	3.9745	4.9588	4.0583	5.0566	6.327	4.9491	3.7225	4.9764	6.3171	4.9841	5.0947	6.4456	7.2664	5.3709	5.4973	4.9392	6.546	5.405	5.1052	5.8447	7.2782	5.1759	6.6572	6.1112	4.7751	4.6253	5.4538	5.3523	3.7581	5.5692	5.5934	6.4717	5.6197	5.0479	6.6841	7.412	6.1278	7.0237	5.6121	4.3477	6.023	6.0457	5.6885
PF3D7_0615900.1	PF3D7_0615900.1;262	262	5.5537	5.4581	4.9565	4.144	3.7506	6.5272	5.72	5.7863	4.2219	6.1973	5.9274	4.073	5.2445	2.3045	5.8532	4.1367	6.1408	8.7395	5.382	5.4666	5.3241	4.7824	5.1436	4.8227	7.0151	3.8787	4.9846	6.5762	5.6921	5.8625	6.1771	3.8115	6.2885	7.1448	4.6713	5.1679	3.9982	4.7339	5.292	4.634	3.5981	4.0144	4.4443	4.3427	4.1383	4.8982	5.5286	5.3705	4.2623	5.6699	5.0184	5.1562	5.7978	7.1775	4.431	5.5447	4.3226	5.1791	5.7479	4.4542	5.9088	6.364	4.2735	6.1743	6.2392	5.6337	3.7104	5.2411	4.8135	4.9832	6.2069	5.5696	6.6512	5.4138	4.9265	5.7832	6.3363	5.9736	6.5177	6.1809	5.4803	5.9098	5.5432	4.5078
PF3D7_0615900.1	PF3D7_0615900.1;263	263	6.3577	6.2374	5.9035	5.3889	3.9533	7.5522	6.0633	7.3399	4.8359	5.8555	4.9837	8.2206	5.5351	2	7.6275	5.9757	6.1175	5.7222	8.5138	4.0609	5.5179	4.4263	4.7279	5.9507	5.9882	4.1691	4.8812	9.4755	5.7568	5.7698	5.4588	3.4019	5.5027	7.1725	4.3255	4.5354	4.7824	5.9284	4.6473	4.2188	3.7856	4.4666	5.5616	5.0378	5.2399	6.4264	6.5	5.4931	3.2972	7.4354	4.7203	6.2563	7.042	6.9981	4.5741	6.8739	4.8094	6.1144	5.5354	6.1344	6.3049	7.5801	5.3796	10.1167	7.1889	7.2006	5.5592	6.754	5.1985	5.2307	6.4482	4.6588	7.1413	5.7581	5.3999	6.9846	7.6226	5.8482	8.9257	7.6736	7.7409	5.8276	7.5391	5.31
PF3D7_0615900.1	PF3D7_0615900.1;264	264	5.6539	6.4034	4.0721	5.5198	1.6323	6.5948	5.0422	5.6215	3.6859	5.1276	5.3009	6.2332	4.546	4.2743	7.0836	4.5242000000000004	5.3565	2.1667	5.436	4.6035	4.1755	5.511	5.225	5.0575	8.3436	3.3632	4.7366	4.5135	5.0161	5.89	5.4774	3.742	4.5771	8.3883	5.0299	3.5122	4.9704	4.9819	5.1542	5.3012	4.1715	3.1424	4.5741	5.7353	6.0804	4.5103	5.2445	4.8555	5.824	6.2451	4.7279	5.7698	2.7677	7.6803	4.6328	5.0308	4.6005	5.6665	4.9217	4.1787	6.1896	6.2007	6.1631	5.6392	5.6153	4.7549	5.292	4.8634	5.6854	4.0652	3.5922	5.3381	5.8291	6.517	6.0383	6.4463	7.7678	4.8197	6.9869	5.0747	4.8802	5.2472	4.7469	4.8758
PF3D7_0615900.1	PF3D7_0615900.1;265	265	6.6433	8.1941	6.8582	4.0772	9.6937	6.4601	5.6656	6.2397	9.4868	6.5788	5.9446	4.2615	4.2891	10.1692	5.2479	5.2731	6.3377	3.7793	6.0507	4.7409	5.8924	5.8639	5.1759	4.2713	6.944	4.2024	5.8169	6.6655	6.4033	6.2346	5.7923	3.8135	5.4155	7.0534	4.701	4.121	5.0166	4.5298	4.7131	5.2353	4.3964	4.942	6.1562	5.0734	5.2574	5.4121	6.347	5.3782	4.7214	6.0938	5.9444	6.1587	3.9269	8.3676	5.6221	5.6741	3.7592	4.9791	6.3309	5.8676	6.1781	5.9203	5.9681	6.3315	5.9871	5.6893	5.3023	5.5005	6.8903	4.7581	6.0875	4.4679	5.5401	6.6586	4.7274	5.9894	7.0042	4.4679	7.0173	6.962	5.4545	5.4728	5.6594	7.079
PF3D7_0615900.1	PF3D7_0615900.1;266	266	6.3801	4.1787	7.7951	4.6311	4.2357	6.3145	5.8686	6.6369	5.0509	5.8532	4.9579	4.915	4.9782	4.3674	6.2447	5.0947	6.3356	3.3785	5.6162	5.1489	5.464	4.8125	4.4482	5.5148	6.0667	3.4005	6.1675	7.3749	5.7455	6.9852	5.6817	5.2338	5.2102	5.4269	5.4954	5.1493	4.8115	6.1135	5.5987	4.3349	4.0557	3.4828	5.9771	4.6259	4.2288	5.8128	6.2223	5.406	4.3971	6.2178	5.0592	5.5546	5.0135	8.9167	4.6588	6.1003	4.627	3.4087	5.9649	5.2114	6.2176	6.6776	5.0321	6.2909	6.4355	5.6171	5.1615	5.3078	5.3459	4.3653	6.7896	5.5367	4.1481	5.0139	5.8276	6.5373	7.0452	4.4712	7.0007	7.4839	6.4707	5.9554	5.8535	6.5275
PF3D7_0615900.1	PF3D7_0615900.1;267	267	6.6069	5.9009	8.5216	4.0295	3.6404	5.1035	5.1256	4.7856	2.7159	6.1617	4.6764	5.636	4.0968	2.1177	5.3882	5.2735	5.3194	4.1643	4.7655	5.3561	7.5654	4.8156	4.8792	4.4033	6.0079	3.7181	6.1485	5.8311	5.2566	8.0584	4.8283	4.6106	4.5874	5.847	5.0219	5.0246	5.3473	5.3653	4.9846	3.9203	4.4423	4.1969	5.8575	4.8263	5.5665	4.8384	6.473	5.7466	5.4182	5.5062	5.8222	5.3089	4.5717	8.3644	4.8841	4.6571	3.6747	4.1611	5.8342	5.753	6.3228	5.4786	7.0258	5.3038	6.4997	5.8086	5.2581	5.4535	6.8302	4.3226	4.6282	5.3201	4.4276	5.9993	7.3785	5.5078	6.7752	5.9832	5.93	6.5555	5.3851	4.9602	5.947	6.7275
PF3D7_0615900.1	PF3D7_0615900.1;268	268	6.9193	4.9773	9.4261	4.856	4.3406	6.0503	5.3349	4.9777	3.6369	7.0768	4.8135	5.7458	5.3743	4.4074	5.0968	4.6299	6.1352	5.8672	4.3306	5.2917	8.3404	5.319	5.8487	9.8824	6.0319	9.9646	6.2804	5.86	5.5005	8.6992	5.7112	4.3937	9.7743	6.1865	8.9962	5.6806	4.99	6.0047	6.2271	4.6954	3.9955	4.6218	5.8209	5.047	6.5049	2.8298	6.6469	5.6528	5.7803	6.688	5.596	5.9982	3.9514	8.0757	5.0751	4.6305	4.7913	5.3409	5.3078	5.3618	5.8994	6.8102	8.3274	4.8455	5.7353	6.7657	5.3916	5.5674	5.0951	5.757	4.7049	5.5078	6.6449	5.2091	6.4165	5.5883	7.5254	6.1016	6.9728	6.364	6.0292	5.009	5.1835	4.8875
PF3D7_0615900.1	PF3D7_0615900.1;269	269	6.4584	6.0942	7.2969	4.812	4.4751	5.8058	5.1383	5.1396	3.4276	6.8444	4.5546	5.8667	5.7137	4.2832	5.3248	4.8822	4.8826	6.0693	5.5043	5.0312	6.5531	8.439	6.6005	5.6513	5.3947	6.356	11.0939	5.5567	5.8392	7.7089	5.3889	5.7774	6.1008	6.1888	6.632	10.4206	5.3122	5.0609	4.8043	3.0976	4.2935	4.3709	6.8036	5.6829	5.7724	4.0197	6.9363	5.3391	5.7544	6.1835	6.0672	6.844	5.3234	7.7006	5.9158	4.1119	4.8349	5.3695	6.3413	6.4684	6.0781	6.2067	11.459	6.6582	5.7007	6.5899	5.7112	5.2536	5.963	6.3565	4.3327	5.1346	6.2885	6.785	6.5515	5.7444	6.9074	5.0892	6.749	6.087	6.261	4.7634	6.1416	7.2626
PF3D7_0615900.1	PF3D7_0615900.1;270	270	6.5993	5.3038	5.7716	4.511	4.9791	6.0678	5.5207	4.9021	4.7735	7.8294	5.9208	4.3554	4.1635	2.6392	5.701	4.2334	5.3712	4.9425	4.8309	4.8718	8.0044	4.6241	5.2118	5.8659	4.6611	4.7944	9.334	4.6927	5.0281	8.3509	5.6088	4.3161	5.2165	5.4118	5.1383	8.5867	2.9146	5.8092	5.6482	4.0321	3.8649	5.4825	6.2116	4.5735	4.963	4.4216	6.5312	5.7557	5.4896	6.5045	5.6814	6.3628	4.6932	6.3216	4.9467	4.2234	4.3001	5.6366	6.3212	4.7409	5.7557	6.5723	8.3872	5.0781	6.7785	6.1845	5.7517	5.101	5.9542	4.8405	4.3547	5.5056	6.323	7.1633	6.2093	5.5792	5.842	5.7968	6.1451	5.3834	6.5642	5.0094	4.7148	6.0917
PF3D7_0615900.1	PF3D7_0615900.1;271	271	6.1129	5.8758	11.4372	5.1223	2.7377	4.6662	4.2728	4.9768	4.8217	7.4054	5.1679	4.8304	5.0509	2.5435	5.6673	4.742	5.2392	4.0303	4.3611	5.0334	7.0542	4.3023	5.7046	4.8997	5.9057	5.7186	8.4018	6.2294	5.7474	9.4717	5.2106	4.9941	5.8515	5.8684	4.251	8.325	5.0175	6.936	5.2418	4.6323	3.6519	2.7949	5.2623	5.3688	5.5188	2.6485	7.0198	6.1995	6.3459	6.3942	5.6611	5.1707	5.3621	6.2828	5.1542	5.1272	4.2227	5.3639	6.2334	5.8084	5.7829	6.5298	5.2532	6.1506	6.5954	5.643	4.8929	2.903	6.2174	5.9934	5.7046	5.0099	4.5826	5.5326	5.7861	5.6568	6.5509	6.9336	7.3927	6.5671	6.3171	4.5254	6.7621	6.7093
PF3D7_0615900.1	PF3D7_0615900.1;272	272	6.4482	5.5185	4.8415	4.9768	4.2854	8.147	5.374	5.2924	3.9882	7.0249	4.7576	4.6865	5.1106	4.0815	7.7182	4.814	3.9919	5.632	4.6194	4.7677	10.254	2.546	4.9453	5.1675	4.8099	5.1506	8.4093	5.6985	6.0275	8.7359000000000009	5.6927	5.0725	5.133	4.3277	5.079	7.6712	2.4489	5.2536	4.8248	3.6439	3.5336	4.7965	5.7471	2.1731	5.983	3.4236	6.4271	4.337	6.6669	6.0961	5.6871	6.2591	3.4046	5.4748	4.1946	3.3306	4.0883	5.2664	6.0605	6.2961	4.1001	6.1743	5.5062	6.0485	5.0317	4.9331	4.5053	5.4883	5.0755	5.4883	4.3861	5.6132	5.4406	6.9365	5.4931	4.2532	6.8406	5.0764	5.4026	6.7122	5	3.7835	4.327	3.969
PF3D7_0615900.1	PF3D7_0615900.1;273	273	7.0397	5.4286	5.3621	4.8258	5.1546	7.2248	3.774	3.7015	4.0985	6.9419	5.5644	5.2581	3.9317	1.9745	7.2948	5.2906	4.7252	4.7175	6.4121	5.5595	9.9666	4.4867	4.7082	5.195	4.8777	4.7126	8.3509	6.6623	5.7863	8.4499	5.6545	4.7241	4.9649	4.9406	5.116	7.8851	3.843	6.0856	5.4857	3.3103	3.6415	2.3277	5.3761	4.0268	6.2481	5.6525	6.6977	6.2016	6.514	5.0557	5.6921	7.1829	5.246	8.2131	4.0866	3.6496	4.7447	4.9923	6.0566	5.7162	4.7949	6.263	4.985	7.3584	5.7936	4.1699	5.2627	4.8895	5.7263	5.6608	4.7447	5.4077	5.2544	6.6728	5.9486	4.9236	7.4915	4.9083	7.9891	6.2931	6.1847	4.5987	5.6831	5.9766
PF3D7_0615900.1	PF3D7_0615900.1;274	274	6.4519	4.7729	4.935	4.9293	5.6713	7.7635	5.383	5.797	7.8774	7.7374	5.5014	5.9535	5.1886	6.4529	8.2627	4.8455	5.7743	5.7578	4.7409	6.1037	11.4483	5.0635	5.3927	4.4796	4.8629	6.1787	9.1872	5.9165	7.0591	9.1065	7.1905	5.251	5.4568	5.7148	6.1016	8.6502	4.0764	5.5426	5.3625	3.009	4.3597	4.0985	8.0231	5.5726	5.898	6.7601	6.513	5.9819	6.6682	6.6767	6.3171	9.0328	5.7347	7.4857	5.2802	5.3823	5.2593	5.2954	6.0045	5.7968	6.3637	5.9919	6.8236	7.0891	9.1612	5.0815	4.6124	5.2012	7.098	5.9989	5.5304	5.1803	7.4813	7.8827	6.3961	6.9671	7.6081	6.4882	7.8318	9.6165	6.0061	3.3118	6.3757	6.5664
PF3D7_0615900.1	PF3D7_0615900.1;275	275	6.191	5.116	4.189	4.6525	4.8968	7.5966	5.2679	5.4998	6.7125	8.0975	5.2634	6.0141	3.86	5.846	8.7552	5.504	5.6982	5.8565	4.3505	5.7602	11.515	4.5122	6.1827	5.4983	4.7485	8.0572	8.7823	6.0949	6.5625	9.128	6.2513	4.8324	4.853	5.537	7.6838	8.697	3.3291	4.9495	4.4396	4.2196	4.4019	3.8924	7.6288	5.5789	5.7407	6.6781	5.757	4.84	6.1062	7.1834	5.6999	8.8213	4.4568	5.6014	4.8384	4.8977	4.6017	4.5759	7.8844	6.6385	6.5636	6.7403	6.4828	7.0374	8.8473	5.0862	5.2902	5.9124	6.2172	5.1404	5.769	6.5148	6.3908	7.1886	6.6535	6.9299	8.176	6.435	7.7645	9.9898	7.1892	3.9764	5.9105	7.028
PF3D7_0615900.1	PF3D7_0615900.1;276	276	6.8809	3.925	4.712	4.2319	3.9819	9.0301	5.5705	3.3757	4.7965	8.1776	5.5273	4.8405	4.1938	4.6171	9.2539	5.5494	5.5129	4.5999	5.0887	7.016	12.1276	4.554	3.7527	2.8074	5.9319	5.4236	8.3077	5.6156	6.2077	9.4386	5.9766	1.9184	4.4026	5.8255	4.6381	8.5292	4.6679	5.0951	5.4189	2.384	4.8217	3.5509	5.7584	4.7745	5.3761	5.5407	5.6482	5.6106	5.1152	5.8143	5.6795	4.7965	4.6375	4.1235	4.8032	4.2102	5.9798	4.8278	6.2085	4.1035	5.3709	6.0518	7.0675	6.6327	8.2597	5.1759	4.4529	4.8043	3.8972	5.2861	6.2069	5.706	3.9837	6.1749	5.1554	6.6582	7.7029	5.7863	7.4415	8.8044	5.887	3.7623	5.8092	5.4333
