## Supplementary material for "Proteome-wide antibody responses to PfSPZ Vaccine include cross-reactive antibodies that correlate with protection from malaria": PeptideArray_all_peptides: 367676_file08 (part 65 of 204)

SEQ_ID	PROBE_ID	POSITION	P14_pre_NO	P39_pre_YES	P17_pre_YES	P46_pre_YES	P10_pre_NO	P49_pre_YES	P29_pre_NO	P42_pre_YES	P13_pre_YES	P14_post_NO	P39_post_YES	P17_post_YES	P46_post_YES	P10_post_NO	P49_post_YES	P29_post_NO	P42_post_YES	P13_post_YES	P40_pre_NO	P02_pre_NO	P45_pre_NO	P04_pre_YES	P11_pre_NO	P20_pre_YES	P15_pre_NO	P05_pre_YES	P16_pre_NO	P40_post_NO	P02_post_NO	P45_post_NO	P04_post_YES	P11_post_NO	P20_post_YES	P15_post_NO	P05_post_YES	P16_post_NO	P44_pre_YES	P38_pre_YES	P48_pre_YES	P31_pre_YES	P34_pre_YES	P06_pre_NO	P47_pre_YES	P35_pre_NO	P07_pre_YES	P44_post_YES	P38_post_YES	P48_post_YES	P31_post_YES	P34_post_YES	P06_post_NO	P47_post_YES	P35_post_NO	P07_post_YES	P36_pre_YES	P25_pre_YES	P23_pre_YES	P22_pre_NO	P27_pre_YES	P30_pre_YES	P12_pre_YES	P26_pre_YES	P51_pre_YES	P32_pre_YES	P28_pre_YES	P24_pre_YES	P08_pre_YES	P19_pre_YES	P50_pre_NO	P36_post_YES	P25_post_YES	P23_post_YES	P22_post_NO	P27_post_YES	P30_post_YES	P12_post_YES	P26_post_YES	P51_post_YES	P32_post_YES	P28_post_YES	P24_post_YES	P08_post_YES	P19_post_YES	P50_post_NO
PF3D7_0615900.1	PF3D7_0615900.1;277	277	7.0177	5.281	3.7592	5.2087	5.295	9.7747	5.2536	5.8014	6.3526	8.1114	5.9771	5.6047	5.272	4.4276	9.4651	6.2018	6.2186	5.044	4.8344	6.2922	11.2977	4.7409	5.6982	4.1538	5.4637	5.732	8.3593	6.6221	6.8669	8.2996	6.0751	2.3363	5.3074	5.6954	5.6614	8.7961	4.8704	4.9435	5.1048	2.8972	6.4854	4.3736	6.6743	5.9186	5.466	5.9713	6.1849	4.8709	4.9946	6.2048	5.2141	7.3843	5.2242	5.5176	5.9158	3.9373	4.942	4.887	6.492	5.9236	6.398	7.4985	8.8131	6.8734	9.2186	6.1924	5.1449	4.8679	4.1309	5.3341	5.1098	6.0947	5.3533	6.9033	6.4928	6.9369	8.5188	8.715	8.0287	10.3438	6.1961	4.2095	7.2558	5.8934
PF3D7_0615900.1	PF3D7_0615900.1;278	278	5.942	4.8505	5.8089	4.1489	4.5503	8.7321	4.1691	5.0413	3.7592	5.5497	6.1164	5.2698	3.6264	3.3161	9.0833	5.0785	5.8128	4.464	3.4046	6.0244	8.6774	4.3533	4.9754	4.3089	6.059	4.7929	7.6428	4.6135	6.0691	8.4074	5.5759	2.5534	4.1643	6.1902	3.6904	7.6483	4.2219	5.2802	5.4643	3.0018	5.157	3.5273	3.5122	3.9928	3.6124	4.406	5.6673	5.9632	2.9745	4.3455	5.1566	4.2133	3.7908	5.3477	4.7474	4.9635	4.8904	4.5103	5.8728	4.6554	3.7918	7.5305	5.3702	7.0405	7.1374	5.3266	4.6082	4.384	3.466	4.6094	3.9625	5.4979	4.6854	5.2392	4.607	4.6218	8.5258	5.9704	7.8004	7.2719	4.8125	4.135	5.6812	4.7214
PF3D7_0615900.1	PF3D7_0615900.1;279	279	5.5279	5.7525	4.0514	4.841	4.5261	6.3813	4.8222	2.7203	0.7312	6.5444	5.3516	4.9625	5.0453	3.9345	5.8425	4.3764	4.594	4.9579	3.5298	4.1177	5.9595	4.2456	4.9472	2.3016	4.6899	4.7038	5.4463	3.3909	5.2832	5.7455	5.922	2.85	4.4053	4.3132	5.1114	5.5192	4.1301	3.853	4.8298	2.5656	3.8319	3.5705	5.3161	5.0904	3.4673	2.7463	5.3868	4.281	2.6645	5.4121	4.7485	4.849	1.3896	4.7312	4.5674	3.2884	5.2296	5.4192	4.8782	4.4647	5.4584	4.9823	5.3519	5.1131	5.0409	5.1946	4.2055	4.8384	4.6559	3.3001	4.8674	5.5416	5.7653	5.5469	3.6679	3.6241	6.6947	4.6328	5.285	4.5826	5.2199	3.1506	4.7015	5.4067
PF3D7_0615900.1	PF3D7_0615900.1;280	280	5.2705	6.0177	5.1375	4.101	3.8166	6.4522	4.6288	2.6017	0	5.0951	4.7186	4.0959	3.5521	2.1827	6.4361	5.025	4.435	4.2555	3.6611	4.3889	4.8748	4.3477	4.9579	3.9345	4.1285	4.0635	3.9279	4.6854	4.6375	5.5963	3.6462	3.3632	3.2188	4.7452	5.0566	2.8176	3.7761	4.211	4.8595	3.4276	3	4.4423	4.3154	3.756	4.8237	3.5423	5.3698	5.2063	4.2972	4.5292	4.4679	5.0387	6.2952	5.1039	5.0652	4.5638	4.6462	5.9369	5.3771	4.2149	4.3512	5.6017	5.4951	4.4925	6.3903	4.6576	4.2957	4.2517	3.7772	4.7871	4.0807	4.7597	4.6887	4.437	4.254	4.7777	5.5463	3.9477	5.2612	5.4022	3.5705	2.269	5.1272	4.7043
PF3D7_0615900.1	PF3D7_0615900.1;281	281	5.1264	4.9914	3.9635	4.5856	3.0909	7.6837	4.272	3.278	1.856	4.6977	4.6124	3.0144	4.025	1.4489	8.0699	5.2168	5.1771	3.6633	5.0781	4.2456	6.2621	4.4653	4.9322	5.0369	4.6023	4.5385	3.2615	5.1272	5.0548	6.2192	5.2024	3.6554	4.2891	5.6203	4.4796	4.7109	5.1383	4.121	4.8161	3.6915	4.0575	2.2449	5.3413	1.0426	4.0925	4.6792	4.2016	4.2861	3.6724	4.0312	4.464	5.202	4.2578	5.1326	4.4854	3.1795	3.4289	7.2013	5.4764	4.6741	4.6147	6.9552	3.1699	5.0121	6.3512	5.0264	3.7038	5.2403	4.6035	4.706	5.0179	4.9941	3.9635	4.211	2.848	4.5552	6.3007	3.8186	5.263	7.12	4.6831	4.7897	5.257	2.7049
PF3D7_0615900.1	PF3D7_0615900.1;282	282	5.1052	6.2536	4.5963	4.5466	3.7949	6.5904	5.4525	3.9791	2.6323	4.4621	5.602	4.2157	4.6259	3.6915	7.1874	5.323	5.0303	2.9745	4.3702	3.6288	5.0815	4.2456	5.1035	3.8836	5.1514	4.0687	4.2735	2.8135	5.1485	5.9523	6.6007	2.2987	4.2494	5.0126	3.9495	4.7903	3.6645	5.211	5.2858	0.433	3.3277	2.7268	5.0972	4.3176	4.1867	3.9616	4.811	3.9928	2.0738	4.4423	4.359	5.0369	4.3611	4.295	5.4353	2.6415	5.0193	5.4419	4.6781	4.9681	5.7175	4.8465	3.7104	4.2304	5.684	4.3255	3.7908	4.7076	4.3009	4.9006	3.2464	5.6346	4.4515	4.554	3.8032	4.2403	6.5376	4.5795	6.1595	6.8633	4.4976	3.9681	5.7863	4.5546
PF3D7_0615900.1	PF3D7_0615900.1;283	283	5.4263	5.6668	4.4396	4.7814	3.2987	5.2728	4.8846	3.9616	0.4854	5.0734	5.09	4.649	5.0175	2.9449	4.488	5.5008	4.8773	3.7495	5.0794	5.0596	6.1963	5.843	4.4135	4.2296	3.991	4.4423	5.4168	5.0072	4.95	6.3868	7.841	4.1587	4.0883	5.4535	4.7745	3.3448	4.7687	5.23	3.9809	4.3341	2.8895	5.0955	5.7347	4.7285	4.7442	4.8866	4.9787	4.607	4.6064	5.2585	4.9819	4.4026	4.1177	5.1751	4.9074	4.4803	5.2449	6.1709	4.8053	5.3913	4.3176	5.5046	5.4446	4.8186	5.135	4.6611	4.5625	6.5081	3.6554	4.6747	5.0215	4.126	5.3027	5.4545	5.6366	5.3302	6.6038	4.6147	5.7192	5.9934	4.3512	3.5753	5.9293	5.6952
PF3D7_0615900.1	PF3D7_0615900.1;284	284	6.1229	5.0618	4.8207	4.1946	0.6323	6.3205	4.7393	4.5975	4.813	4.6559	5.0509	4.1827	3.8298	1.9709	5.4323	5.0548	4.8822	2.98	4.969	3.9551	6.5807	6.6499	5.1305	2.5008	5.3208	3.8135	4.9107	4.9561	5.7882	6.5075	6.7695	3.3604	4.691	4.8288	4.9593	1.7049	5.1127	4.1424	5.4179	4.0798	5.2311	3.1342	5.8395	4.3399	3.6837	4.6282	4.7452	4.204	3.7538	4.6502	5.0807	4.9246	3.8826	4.8885	4.272	4.3001	5.2817	5.7255	5.1391	3.1779	5.3944	5.9013	5.0461	5.1922	5.1457	5.7447	5.347	5.2257	5.0815	5.0085	4.3813	5.2168	5.5717	4.9736	4.5373	5.0219	6.4489	5.2284	5.98	5.6767	3.6938	3.437	5.6639	5.4624
PF3D7_0615900.1	PF3D7_0615900.1;285	285	5.0678	4.3349	5.0909	3.4542	2.3785	5.6854	4.9791	1.433	3.2016	6.3605	6.3475	4.4731	4.5583	2.854	5.1412	5.1338	4.9973	2.0426	5.0448	6.5495	5.7589	5.6747	4.1318	3.466	4.9112	2.7398	4.2071	4.0514	4.8032	6.3356	7.0518	4.5454	6.3261	5.1497	4.8689	4.4738	3.2342	4.1506	3.1375	2.8914	3.5898	5.7085	5.098	3.6264	3.568	5.4722	3.1094	5.5188	3.5122	4.0233	4.7517	5.1815	6.0824	5.3544	4.5014	4.2943	3.6814	4.0985	6.7225	5.3096	5.238	4.848	4.8012	5.1131	4.7452	4.7279	4.8048	5.1106	5.671	4.669	4.8924	3.98	5.3277	6.7602	4.4236	4.6876	6.3524	4.5613	5.4796	4.2898	4.6982	4.382	4.2615	5.1247
PF3D7_0615900.1	PF3D7_0615900.1;286	286	5.5116	5.3129	4.2494	4.2713	3.4764	5.4172	4.6017	4.0045	0.8718	2.4515	4.1449	3.8689	4.4316	3.4195	2.8156	4.4699	5.1457	3.3118	4.1707	4.2449	5.1639	5.1643	4.0557	3.6005	4.5862	3.6299	5.7458	4.546	4.8288	5.6857	5.9637	1.9222	3.98	4.742	4.5091	4.3391	3.5336	5.3448	4.1465	3.7929	2.8953	3.5717	3.7929	3.5084	2.3951	2.4141	2.1538	4.5261	4.9378	4.844	4.6094	4.0892	4.3903	5.4816	3.5248	2.6064	3.861	5.496	6.8736	4.8664	4.857	5.3413	3.7268	4.8207	4.0045	4.3384	3.6915	4.0152	3.7082	2.5558	3.6053	5.4336	3.9364	5.3241	4.8495	5.2426	4.1152	2.9203	6.0968	4.568	5.3868	4.2802	5.4963	5.6585
PF3D7_0615900.1	PF3D7_0615900.1;287	287	5.846	5.0755	5.0099	5.2615	3.1489	4.3498	5.5491	1.3785	1.5753	4.8841	5.1497	3.856	4.2265	3.2219	5.0947	5.0704	4.8787	4.5014	5.2513	6.258	5.3712	3.6814	5.5311	4.2869	4.1635	4.2563	4.1611	4.7398	5.1048	6.1218	6.649	3.8807	4.5741	5.4816	4.4963	2.991	4.1185	4.2795	5.4446	3.9136	2.5558	4.7495	5.0557	4.7104	4.3016	3.8982	3.7038	4.5589	3.6253	4.4867	4.5521	4.7777	2.3646	4.9658	5.2735	4.5644	4.4189	6.4686	5.2403	4.2242	5.4565	5.805	3.839	5.0858	5.0917	4.5342	2.5135	4.7829	4.1506	3.6358	3.373	4.0206	5.7027	4.6599	4.8283	4.6921	5.7156	4.6392	5.5472	6.0067	5.44	2.4276	3.3089	4.6241
PF3D7_0615900.1	PF3D7_0615900.1;288	288	5.5686	5.7164	4.8288	4.5546	3.5668	4.9946	4.7856	3.406	0.8319	4.3792	4.9709	4.7082	4.1102	0.856	4.2001	4.6264	4.8415	1.9373	2.3306	4.8074	5.1918	4.6005	5.0409	4.9126	4.7939	3.669	3.5373	4.8968	4.5999	5.3165	5.4558	2.9579	2.1603	5.8422	4.3951	2.121	5.0853	4.4601	4.9011	4.116	4.9083	3.7126	4.9425	4.6803	4.5361	2.742	5.4107	5.6369	4.3125	3.6241	4.2502	3.2494	5.025	4.7687	4.225	4.9227	5.0085	4.5789	4.723	3.851	5.2698	5.0866	3.5423	5.1056	4.1882	3.4222	4.431	4.8733	5.1538	4.9383	3.9736	1.9819	2.9855	4.4874	3.6837	4.3999	5.4845	3.3462	5.4433	4.0934	3.9846	3.6949	4.7955	5.3796
PF3D7_0615900.1	PF3D7_0615900.1;289	289	5.3001	4.6616	5.0522	5.0695	2.7991	5.8547	5.2832	4.6358	2.8379	4.4686	5.021	3.7845	5.126	2.9505	5.3968	5.3291	4.8846	3.6758	5.5323	4.5342	6.5677	5.7301	4.466	3.2705	4.853	3.9059	2.275	4.8963	4.9805	7.9115	6.3432	3.8379	4.9472	4.2102	4.7148	2.9088	3.9523	4.211	4.4202	4.1787	5.0255	4.5969	3.8379	4.1301	3.9298	5.2122	5.7238	3.6792	4.6171	4.4229	4.557	3.8359	4.1169	4.6599	5.3151	4.4107	4.0126	4.5179	5.1346	4.1747	5.3284	9.0764	3.8728	4.2839	5.405	6.3486	4.7724	5.1052	4.6719	4.4919	4.6673	4.7975	4.347	6.6304	4.9796	5.5438	8.0887	4.1243	4.3291	5.005	6.019	4.6294	5.7363	5.3161
PF3D7_0615900.1	PF3D7_0615900.1;290	290	5.4591	4.6831	4.4744	5.4663	0.3334	6.1449	5.9083	3.6826	2.2839	4.9891	1.7908	5.3978	4.2365	3.7093	4.9189	4.7511	5.0277	0.9336	5.1827	5.2776	6.7149	3.4141	4.9542	4.6685	4.6848	4.673	3.4168	4.3009	5.2396	7.3176	5.6132	3.5198	4.6696	5.3045	4.8324	3.126	4.6282	4.916	5.6203	3.9222	5.4611	4.7474	4.1898	5.4906	3.5447	5.4466	7.0355	5.935	4.1683	1.9819	5.2211	3.2388	5.1119	4.5607	5.9319	5.5595	4.0678	3.4396	5.1703	4.8654	5.3516	7.0975	4.8207	4.3957	4.0479	5.3684	3.8718	5.2238	4.99	5.4963	4.8068	5.667	4.4601	4.9905	4.7819	5.5668	7.8291	5.1355	5.9023	5.4715	5.4094	4.5342	5.1783	5.0514
PF3D7_0615900.1	PF3D7_0615900.1;291	291	5.9409	5.6085	4.5558	5.5481	3.6508	5.3431	5.1691	4.9607	1.1043	5.3978	5.0734	5.8587	5.581	1.433	5.3316	4.5091	4.2095	1.9598	4.1835	5.133	8.0726	4.0108	5.06	4.3441	3.8963	0.9107	2.568	4.4725	6.0099	8.8846	5.0781	4.238	4.1723	4.9122	3.853	1.7485	4.0609	4.9837	4.6724	0.5558	5.9146	4.3757	3.7038	5.1387	3.8728	4.0009	7.3146	4.2795	4.7819	4.3132	5.0764	4.6988	3.7527	5.1759	5.0018	4.3327	5.1342	5.6528	4.4276	5.1687	6.3151	7.6476	5.1583	5.2664	5.1218	5.7623	3.852	4.6673	4.4236	4.8043	4.5668	5.5653	5.7729	5.1827	4.9551	7.2622	8.1049	4.9832	4.3176	4.7115	5.3198	0.848	5.3519	4.6673
PF3D7_0615900.1	PF3D7_0615900.1;292	292	5.6775	5.153	4.4542	5.4216	3.5298	5.6848	5.0339	4.5435	0.9855	5.3583	4.649	5.5311	5.857	3.3234	5.1635	5.5487	4.2203	4.6536	4.9565	4.851	5.225	3.4343	5.0531	3.4931	4.7944	3.2705	3.8166	4.5441	3.7126	4.3441	4.3349	3.516	3.7918	4.6966	3.9551	2.9392	3.8709	3.2972	4.054	3.61	5.6413	3.2735	5.0845	4.8723	3.3547	3.5922	6.3978	3.9136	3.5558	4.1276	5.2215	5.6781	3.0286	5.8094	4.8053	4.2373	5.0188	5.8878	4.3349	6.1771	4.7835	7.2823	5.4226	5.0618	4.6871	5.5065	3.5135	5.7824	2.8777	4.6294	4.942	5.5497	5.2957	5.1469	5.6384	4.585	8.4603	3.6724	5.1603	4.7355	5.0391	3.2525	5.2604	4.5002
PF3D7_0615900.1	PF3D7_0615900.1;293	293	5.7173	5.6502	5.1989	5.9805	4.6485	6.7275	5.6826	2.8797	1.7137	5.8699	5.1359	5.6733	5.4986	3.1875	7.0745	5.0687	4.1326	3.3176	5.2828	5.4446	6.8005	4.7876	6.278	5.0832	4.8465	7.574	1.903	4.8227	5.6153	5.4155	6.0644	5.3241	5.8199	4.266	6.6595	4.2296	4.441	5.1056	4.8723	6.0253	7.7373	4.5311	5.1432	3.1094	3.756	3.8982	6.1759	4.3916	5.437	3.4209	6.1039	5.3971	4.4323	4.8176	5.5345	4.0755	5.1902	7.0898	5.6789	4.2001	5.6115	9.0461	5.1326	4.3625	4.3618	6.2367	3.4854	6.1396	4.5429	5.2172	4.6023	5.2642	7.2182	5.3677	5.2346	4.6159	9.5248	5.0648	5.3114	5.2024	5.5491	3.3016	5.6493	3.5122
PF3D7_0615900.1	PF3D7_0615900.1;294	294	7.1112	6.2003	5.4269	8.5548	5.0175	7.6634	5.0501	4.0609	4.8866	6.8475	5.7186	8.852	8.3132	4.2449	7.6726	5.9616	5.367	4.9941	5.6784	6.3716	13.6408	5.5729	6.6218	5.9119	10.902	7.8871	4.7208	6.6106	7.0036	13.9751	6.8312	6.7572	6.4717	11.791	7.0894	3.5969	5.6525	6.3094	6.1434	4.7602	7.8339	5.5577	6.2595	9.6098	6.3586	5.8122	7.0971	6.0738	6.0745	6.1461	7.0716	5.7296	7.4253	5.0993	7.5401	5.4396	5.7692	5.8615	6.2246	7.0115	5.6389	13.0876	7.4727	8.7935	5.84	8.8506	4.7808	9.8325	5.5904	6.934	4.1835	5.7104	7.3734	6.1326	7.6604	5.6781	10.6136	6.9868	9.0441	6.2458	8.8148	4.3951	10.3199	5.7923
PF3D7_0615900.1	PF3D7_0615900.1;295	295	7.9003	5.6901	7.5662	6.4173	4.5348	5.6511	5.1643	4.9184	5.3262	8.2777	8.4654	5.3509	5.7594	5.1022	4.8006	5.8537	5.3975	5.1667	4.5466	5.9117	8.9614	5.1611	6.7033	6.2057	6.7222	3.9699	5.0121	4.8797	6.6264	7.7846	5.3063	5.8507	6.002	6.6245	4.3125	4.9016	5.0161	6.4658	5.3964	4.9486	6.5171	4.2479	5.7206	5.756	7.2454	4.8374	5.5978	6.3315	4.6668	5.9465	6.7592	5.1181	5.5907	6.4705	5.7455	4.7393	6.0985	5.8382	6.1247	5.1243	5.6865	7.2245	6.8421	5.8301	4.4886	6.7682	5.1272	8.243	6.7063	5.0501	5.2338	5.0241	7.1344	5.0308	6.4596	5.3999	8.9971	6.3985	6.7181	5.093	7.2001	4.3923	8.3776	6.3866
PF3D7_0615900.1	PF3D7_0615900.1;296	296	7.6779	5.3761	6.5239	5.3802	3.5789	4.9345	5.3302	4.5423	1.8718	7.6733	6.6993	3.8817	4.6753	4.1875	4.5987	5.6792	5.9131	3.9241	4.0985	5.9444	6.7456	5.2475	5.1542	4.845	6.499	4.7549	4.6548	5.1679	4.7355	7.2135	5.5173	3.9699	5.2529	6.3899	4.3583	3.5705	5.4101	5.3865	5.5622	4.5844	5.1635	4.2743	5.8909	5.2861	5.582	4.7126	6.1142	4.4383	4.2824	5.2724	4.5454	5.3551	3.7192	5.522	5.0811	3.6135	5.6803	4.1819	4.9625	5.2172	5.1493	6.5727	5.7065	4.9653	4.6381	6.416	3.4529	5.7145	5.2032	5.2234	3.855	5.0027	4.9533	5.3187	5.306	4.9561	7.2931	4.7623	5.4243	4.9846	5.4867	4.706	5.4386	5.275
PF3D7_0615900.1	PF3D7_0615900.1;297	297	8.1237	5.0802	5.9267	4.5441	4.5747	5.0841	4.5638	4.3854	3.7082	8.0959	5.0972	4.4053	4.9542	4.84	4.6876	5.2968	5.7485	5.0067	5.3132	4.4561	6.9569	4.3484	5.1173	4.1731	5.2765	3.848	4.2048	5.3409	4.9179	6.9899	5.7134	5.5298	4.5838	5.7353	4.6764	5.225	3.85	6.4474	4.7175	4.6171	3.2388	3.0704	5.9021	5.7227	5.3705	3.1827	6.4625	5.0448	4.7021	4.649	5.6285	5.0652	3.8258	5.7986	4.4489	4.6053	4.2304	5.8174	5.7211	5.9635	4.9709	6.6379	5.903	5.3031	5.3288	6.2336	4.2884	6.2498	4.3723	3.8197	4.4731	5.5558	5.0144	4.6971	6.9325	5.0148	6.0839	5.1715	6.0029	4.7038	6.0667	3.7506	5.6929	5.2102
PF3D7_0615900.1	PF3D7_0615900.1;298	298	7.9371	5.6053	5.6935	5.433	2.5705	4.6206	4.9326	2.8217	0.9782	8.3023	5.8953	4.9083	4.3561	2.5777	4.7944	4.7782	4.4607	0.5361	4.3284	5.554	5.8785	4.9495	5.0635	4.7361	4.627	5.191	4.1383	4.2563	5.2269	7.2228	4.6088	5.1875	4.347	5.5195	2.9392	3.26	4.1643	4.3234	3.858	2.1538	3.7082	2.7268	4.4053	4.5922	7.4951	3.6982	5.8953	4.3568	2.7527	5.541	4.1152	4.7323	3.2884	4.4148	3.9819	2.848	3.6485	5.5078	4.4141	3.6993	4.7082	5.636	5.7257	3.925	2.8659	4.5478	3.5558	6.042	4.0712	4.4209	5.0665	5.407	5.0527	3.8063	5.2472	4.7923	6.2871	5.0561	4.6194	3.6904	5.3554	2.0215	4.6656	4.5777
PF3D7_0615900.1	PF3D7_0615900.1;299	299	6.9267	5.7975	6.098	4.9222	4.5717	6.7098	5.1791	4.3916	3.2928	6.9809	9.5785	7.1914	5.8329	4.9777	6.4496	5.1735	5.5226	3.4182	5.4877	5.7908	12.5921	4.5097	6.094	5.9736	6.7934	4.0695	3.7506	4.5198	5.8924	11.2276	5.561	5.0237	5.5094	7.4156	5.9481	3.5261	5.2559	6.1552	6.0676	5.0626	4.4607	4.7745	4.756	6.5207	4.9887	4.7996	6.0936	5.0317	4.1069	3.0286	4.8977	4.0695	5.1313	5.8347	4.858	4.6605	6.0641	6.2353	5.9722	4.8319	4.5323	7.7351	6.4351	6.3311	5.5254	6.6402	3.7761	4.295	5.1719	5.374	4.8253	5.7471	5.877	5.9028	5.3961	4.7131	7.6826	4.3868	7.1228	5.0369	6.335	3.5981	5.7645	5.0453
PF3D7_0615900.1	PF3D7_0615900.1;300	300	6.8999	6.2036	6.3818	5.8128	5.575	5.8844	5.1322	4.5008	3.5741	6.9399	9.2732	8.6557	4.9814	5.6625	5.7043	4.5148	5.6177	2.3505	6.0853	5.6999	12.255	4.4026	5.847	5.0682	5.0431	4.8748	4.1027	4.8207	6.1239	10.6461	5.9551	4.8802	5.9231	6.6342	4.4705	4.3441	4.7038	6.1158	6.6196	4.228	3.8135	3.3702	4.7054	6.7497	5.5113	4.1811	6.219	5.5151	5.2784	4.8115	5.0193	4.337	3.0652	4.5329	5.9542	4.7724	5.7407	5.6109	5.8669	4.5613	4.2311	7.593	5.1056	5.8662	4.7027	6.9136	3.8699	5.6126	4.4456	6.0932	4.3291	5.7134	6.7028	5.852	5.9921	5.0365	7.5776	5.4709	5.7923	4.2141	6.2785	3.7949	5.7063	5.1391
PF3D7_0615900.1	PF3D7_0615900.1;301	301	5.9928	6.2623	5.9432	4.4182	7.2519	5.3882	3.8639	3.7495	2.7698	7.2137	9.18	7.6377	5.5527	5.0431	5.0712	5.6044	5.3409	3.6531	4.3169	5.7806	13.0072	2.6781	5.8507	5.2983	5.8755	2.9764	5.4346	2.8156	5.4104	10.3371	4.6809	5.9914	5.9907	6.6868	3.9458	3.8895	3.7301	5.3136	6.755	4.488	3.9891	5.128	4.9653	6.0457	3.9828	3.2479	5.7882	5.0887	3.851	3.1027	5.4077	5.5248	4.2472	5.4333	5.3618	4.009	5.8014	5.5729	5.8545	4.1383	5.1018	6.7275	5.5916	6.0997	5.5301	5.9975	3.3491	6.3178	5.3558	5.439	5.0063	5.1695	6.5253	5.2468	5.7268	4.6011	7.4164	4.3999	5.8921	4.337	5.5537	3.6112	5.8846	4.2839
PF3D7_0615900.1	PF3D7_0615900.1;302	302	6.3374	5.8472	5.3995	5.3352	3.3951	4.9878	4.2188	3.9681	2.9542	5.4673	8.8151	5.4578	4.5856	5.5376	4.3052	4.6548	4.9923	3.7071	4.6696	5.0892	9.4157	3.6299	4.7334	5.0738	6.3813	4.4476	3.4712	3.9345	5.3111	7.4568	5.5119	2.511	5.1252	5.7861	4.2645	4.2979	3.9326	5.2095	5.6747	3.5981	4.888	4.4867	4.7934	4.228	4.0976	4.0009	5.7554	5.6645	4.6082	3.5945	5.1922	5.437	1.9146	5.0161	4.0426	4.7076	4.5963	5.4276	5.116	3.8904	5.1691	5.4199	5.0644	4.9777	3.717	4.7371	2.854	5.0228	5.3012	3.9891	6.2302	4.2847	3.5261	4.6311	5.1502	5.0396	5.8058	4.6871	5.319	4.7777	5.2972	3.1127	5.3561	3.116
PF3D7_0615900.1	PF3D7_0615900.1;303	303	6.3498	4.7148	5.5756	4.8768	4.5329	4.2765	6.2869	5.9595	4.0858	6.1995	5.9665	4.2854	5.4947	4.111	4.2765	5.4699	4.3212	4.6696	5.5113	5.6056	6.2784	4.4944	5.1522	5.8868	5.1489	4.9112	5.6229	4.4899	5.4266	6.2399	5.6753	4.9222	4.3406	4.6112	5.2976	3.5957	5.047	4.5435	5.8851	4.6542	4.8679	4.3169	4.9932	4.4777	5.1803	4.7093	5.8412	5.9542	4.735	3.8248	4.7087	5.4293	2.211	6.3957	5.3985	2.8718	5.1461	3.8914	6.0224	5.726	5.0444	5.9248	5.2713	5.211	4.3771	5.8914	4.8758	5.9215	4.7452	5.3041	5.7098	4.7263	3.9653	4.6513	5.9932	5.4141	6.5323	4.9444	6.6623	5.6174	5.3663	4.7856	4.6439	5.0224
PF3D7_0615900.1	PF3D7_0615900.1;304	304	7.3059	7.9781	6.9015	5.6556	5.2153	4.8555	5.4686	5.0635	4.3009	7.9187	6.7416	4.3505	5.5068	4.2055	2.9745	5.9512	5.8547	5.8349	4.1383	5.6628	6.3302	4.5398	7.0274	6.0687	5.7271	4.3096	4.7495	3.2795	5.6568	5.9632	6.234	4.5717	6.9399	5.8649	5.2284	5.1412	4.1715	3.7004	7.2507	5.1942	5.2946	4.4128	5.2223	4.5354	6.083	5.2091	5.9793	6.7846	5.8517	5.6056	5.233	6.1829	4.1827	5.9607	4.8919	4.6724	5.6548	6.1506	5.9423	5.9284	5.1546	5.8657	5.5407	5.4998	5.2679	5.9993	5.4848	7.2298	4.0934	5.0422	5.6317	5.1715	5.275	5.5515	5.7986	5.0618	6.9165	5.8883	5.5795	5.0768	6.1022	4.5613	6.7541	5.9773
PF3D7_0615900.1	PF3D7_0615900.1;305	305	6.3682	5.9533	5.4601	5.1759	2.8875	5.4486	5.1355	4.2585	4.4653	6.067	4.8135	4.7918	4.8817	2.0772	3.5509	5.6758	5.5817	5.5561	3.4168	5.6032	5.6988	4.6456	4.889	5.4591	6.0498	4.5354	5.839	4.6594	4.7856	5.3136	6.3102	3.7236	6.0866	6.0847	4.5091	5.5447	5.2149	3.497	5.7137	4.9312	4.2847	4.4463	6.038	4.7027	5.5868	3.9088	5.4199	4.9672	5.3607	3.5509	4.8718	5.8286	4.6328	4.5179	4.5668	4.1803	4.9584	5.5889	5.4809	5.465	5.254	5.7038	5.3743	4.4957	3.8992	5.2161	4.5173	4.9973	5.4783	3.8156	2.9107	5.4709	5.9404	5.1123	5.532	5.0352	6.1855	6.0561	6.0437	4.841	5.2422	3.406	4.6502	5.9709
PF3D7_0615900.1	PF3D7_0615900.1;306	306	5.8194	5.2913	4.862	4.814	3.9439	7.9498	4.5059	3.7897	0.7991	6.0787	5.1473	3.332	4.9991	1.7698	4.995	5.645	4.2327	3.1763	3.3674	4	5.558	3.0959	5.4019	3.406	3.6848	4.0374	4.9001	4.859	3.6982	5.3151	4.554	4.1185	4.4067	4.6753	3.6159	4.4195	4.6415	4.3334	4.7698	4.6599	5.0947	4.4931	4.5601	4.1069	4.3262	4.84	5.3154	5.2898	3.5656	3.2449	4.2319	5.1574	3.585	4.5429	4.8032	4.6893	3.144	4.7197	5.2376	5.0224	4.8273	4.5429	3.2824	5.0286	4.2487	4.3646	4.3377	5.1436	2.9561	5.2028	4.1497	3.7355	5.0657	5.2817	5.2277	5.2219	5.8597	5.3688	5.292	4.5248	4.1787	3.4396	7.6186	3.7366
PF3D7_0615900.1	PF3D7_0615900.1;307	307	6.1393	5.1202	4.5447	4.1562	5.2091	3.5981	5.1077	4.4236	2.8074	5.4584	4.3491	8.0411	4.1185	0.5753	4.0917	5.1432	5.318	4.3074	4.9155	5.3111	5.7388	5.254	3.5826	4.7186	5.5072	2.5311	4.8314	4.3561	5.489	5.2269	5.7304	0.1375	5.0768	4.9887	4.4229	3.0548	4.1276	4.3736	5.0365	4.89	4.2403	4.09	5.0233	3.2095	4.0618	4.4476	5.029	3.8826	2.848	2.9561	5.824	5.0188	3.9345	3.7876	4.2273	3.0755	4.5801	5.144	4.7787	3.9364	5.1819	4.9514	5.1803	5.4509	4.3681	5.4938	4.4148	5.8777	4.9155	4.5916	4.9819	3.9011	4.5223	4.2913	4.8909	5.2165	6.264	4.4289	5.5686	4.2502	4.9217	3.3882	7.3866	4.2713
PF3D7_0615900.1	PF3D7_0615900.1;308	308	5.6885	5.8382	5.3172	5.5103	3.7377	4.6462	5.9561	4.2265	4.0626	6.1218	6.7585	5.1679	5.1667	4.7698	5.5592	5.3519	5.9205	4.3399	3.8074	6.1829	5.1635	4.7729	5.9076	5.6241	4.5564	5.0018	5.6798	5.6716	5.8048	5.1926	5.4067	4.6993	5.3327	5.898	3.5898	4.2994	5.4403	4.0875	7.7315	4.5021	4.7882	4.9373	3.4555	4.4925	5.3169	5.4363	5.3125	5.6837	4.1293	5.1723	5.6276	5.0832	4.0488	5.0144	4.6387	5.669	5.2784	4.9928	5.3071	4.3391	5.7007	6.0101	5.9912	5.1506	5.6668	6.09	4.7527	4.6106	6.2267	5.3586	5.0777	4.6656	5.4764	5.1639	5.1309	6.1667	6.5883	5.0772	5.6279	5.2044	5.3681	2.5135	5.9982	6.5118
PF3D7_0615900.1	PF3D7_0615900.1;309	309	5.7592	5.0259	4.7682	5.3041	2.5361	2.9184	5.5351	3.8176	2.7247	4.3583	6.4241	4.3792	5.706	1.844	4.0781	5.8019	5.4326	3.497	5.1359	5.2437	5.5795	4.712	5.3677	5.3878	5.8738	3.9001	5.1457	5.1206	5.5616	5.7252	5.4303	5.079	6.3853	5.0343	2.757	1.8197	5.6115	4.669	5.2604	5.0657	3.6358	5.0535	5.3597	4.3854	4.5692	5.3331	5.8061	5.5583	4.9241	4.5632	4.6882	5.436	2.9279	5.5717	5.4036	4.6576	4.8525	4.8197	5.7671	5.1514	6.0706	5.6241	4.7729	4.9736	4.5065	5.7793	5.1599	4.9932	5.842	4.6668	3.7247	5.2184	4.5656	5.1461	4.2735	5.4158	6.2999	5.2048	5.9293	4.585	5.3016	3.6871	5.3255	6.6861
PF3D7_0615900.1	PF3D7_0615900.1;310	310	5.6727	5.5699	4.7586	5.1595	3.905	4.5814	5.0076	4.855	3.1985	5.9362	5.1973	3.5236	6.3343	4.4356	5.3568	5.4107	5.9038	3.5777	4.5116	3.6848	5.1338	4.0391	5.3834	5.5261	4.854	4.7377	4.2411	5.5889	5.591	5.5261	5.4138	3.696	4.6177	5.6871	4.9093	2.4931	4.5454	3.7634	6.201	4.7115	5.0045	4.0054	4.5014	3.1667	3.6702	4.4744	4.2502	4.5273	4.5097	4.4822	4.8545	5.5735	4.2861	5.6482	4.6235	4.8319	5.1039	4.7425	4.7301	4.4666	4.5084	5.3635	4.6702	3.4005	5.1223	5.1727	4.9828	4.5116	7.3101	4.5607	4.2087	4.8679	5.4469	5.0426	5.121	5.0325	6.374	4.7393	4.8846	5.4899	5.4912	4.1227	5.8194	6.134
PF3D7_0615900.1	PF3D7_0615900.1;311	311	5.3677	5.1767	5.3861	6.1651	4.4957	3.591	5.582	4.067	4.6011	6.0646	4.8831	4.6781	5.073	0.9561	4.4561	5.7266	5.5963	4.3103	4.7629	5.6317	4.6485	4.6803	4.6988	5.6988	5.295	4.8151	4.1318	5.0496	5.8997	5.5311	5.5207	4.0241	5.7412	5.0925	5.0018	3.1243	5.3653	5.3298	5.0781	3.8156	5.0721	6.2302	5.1445	4.3291	3.7181	5.3388	5.6614	5.375	3.4141	5.4226	5.36	4.7268	4.1667	5.5823	4.3785	4.9914	4.1667	5.0544	6.1237	5.0566	5.7793	5.9138	4.7549	5.4219	4.9411	5.6579	4.1811	5.1981	6.5798	5.8171	3.9079	4.6531	5.9964	5.3277	6.1187	5.4366	6.2126	5.4861	5.8276	5.3416	4.8278	4.4289	4.8773	5.5273
PF3D7_0615900.1	PF3D7_0615900.1;312	312	5.8163	4.5577	4.9635	4.811	5.6162	2.6206	5.7098	4.8304	3.7897	5.9609	4.8841	5.4867	4.1035	5.6285	4.9556	5.3078	5.3406	3.5789	3.275	5.6812	5.5192	5.6988	4.6363	6.1797	4.6159	5.8914	1.8679	4.5969	5.2657	5.2679	5.4938	3.7312	4.8555	5.3733	6.433	3.1538	4.7745	5.1534	5.3107	3.5484	3.6508	4.2426	5.2273	4.4535	3.9146	4.373	5.2242	5.7085	5.0514	4.6439	5.9635	4.9814	2.7866	6.0168	5.3618	3.6508	5.2608	5.3999	4.7955	4.6848	6.1181	5.714	4.854	5.0058	4.995	5.3402	4.9782	5.5395	6.3593	5.1566	3.8074	4.943	5.6505	5.332	4.6421	5.9683	5.9679	4.8654	4.9621	5.3441	4.9759	4.09	5.6716	5.4793
PF3D7_0615900.1	PF3D7_0615900.1;313	313	6.2679	5.5987	5.2456	5.5478	4.3561	5.6384	4.8699	4.3448	3.5945	5.0708	4.9035	5.0904	4.691	2.862	4.4828	5.4915	5.5173	4.4679	5.1934	5.6044	5.8733	4.9098	5.6014	5.7093	5.295	5.013	4.135	4.7071	5.2277	4.5552	5.504	2.278	5.8432	5.9651	6.0633	4.497	3.5248	5.5336	6.1504	4.504	5.1831	5.4482	5.7853	4.8992000000000004	5.6513	4.6334	5.7079	5.2578	4.7442	4.3377	5.3677	4.9653	3.6599	6.1637	6.0235	4.2891	4.649	5.0815	5.843	4.5729	5.9453	6.1434	3.6837	5.1436	3.6576	5.5314	4.6334	4.8465	5.6921	4.889	5.735	4.8334	5.1723	5.6562	4.5747	6.3496	6.6851	5.4273	5.9798	5.4919	4.3909	4.813	6.017	6.4007
PF3D7_0615900.1	PF3D7_0615900.1;314	314	6.3288	5.4741	5.2257	5.739	6.2843	5.4624	4.8807	4.6153	5.9392	5.7098	5.9423	5.516	5.1546	6.1289	5.0652	5.5339	4.1843	2.3103	4.2257	5.4393	5.76	5.2273	4.6276	5.2506	4.3944	3.1922	4.4376	5.3226	6.1777	5.6932	6.0455	5.3691	5.6574	5.1886	5.6121	4.4456	5.4806	4.8846	6.2491	4.497	4.7388	4.7829	5.0678	5.5432	5.2211	2.3161	5.5311	5.2273	4.8022	5.1703	4.7787	5.2898	5.4591	6.1843	4.5298	3.4893	5.6418	6.044	5.4269	5.6343	5.6308	6.1079	4.9837	5.0751	6.8046	4.7814	4.5674	5.6741	6.5729	5.6212	4.7192	4.7344	6.7359	4.4938	5.6971	6.0402	6.0949	5.3434	5.1878	5.275	4.4777	3.2898	5.7065	6.7956
PF3D7_0615900.1	PF3D7_0615900.1;315	315	6.0341	5.2817	4.9914	4.645	4.2434	4.8714	5.588	4.8181	4.5771	5.1875	5.2365	5.8694	4.7751	2.3978	4.887	4.8768	5.6253	4.6218	5.3834	5.7371	4.8654	5.7517	4.5179	5.3851	4.811	5.4584	3.6381	5.0605	6.1747	5.6693	5.5404	3.9662	5.0522	6.1851	5.1926	3.373	4.9732	5.4446	5.1264	5.1198	4.327	5.017	4.7787	4.8525	4.8263	4.3384	6.1878	4.9681	4.8934	4.5527	4.6421	5.689	5.0161	5.859	5.3872	4.263	5.1305	6.2388	5.306	5.4699	6.337	5.3395	6.0396	4.9814	5.9658	5.0148	4.5472	5.128	6.2201	4.6775	4.2273	5.4744	5.742	5.7474	5.4158	5.8829	6.299	5.5163	6.0719	5.7991	4.9231	4.3964	6.2798	6.6469
PF3D7_0615900.1	PF3D7_0615900.1;316	316	5.7869	6.9009	5.0197	5.6482	4.7975	5.4796	5.9131	4.4764	4.6206	6.0779	5.3796	5.4263	5.813	4.0875	5.3259	5.7573	5.7653	4.6645	5.0045	6.224	6.431	5.3302	4.9672	5.6132	5.2983	4.1301	3.8718	5.3198	6.2848	5.9502	5.7216	4.4906	6.0415	6.4954	5.9558	3.7247	5.2373	5.367	6.9161	5.1239	5.0798	4.4363	5.0081	5.1194	4.1875	4.4906	5.5798	7.1731	5.3284	5.0661	5.3691	4.9727	5.0094	5.4995	4.5632	4.2847	5.1973	5.2843	6.0717	5.2032	5.903	5.9115	4.3306	3.7015	5.4209	4.8268	4.7361	4.8068	6.2434	4.5558	5.211	5.3649	6.1064	5.2494	5.1514	6.5845	5.8676	5.2772	5.4941	5.6747	5.044	4.5273	6.0691	6.6479
PF3D7_0615900.1	PF3D7_0615900.1;317	317	6.3707	5.1485	5.2238	5.3684	5.4336	4.3736	5.3611	5.4744	4.4463	5.6415	4.8017	4.9919	5.3172	5.4185	5.1595	5.1791	5.292	3.8156	3.2373	6.1035	6.3452	4.8953	5.7377	6.0468	5.0361	6.513	4.0045	5.4373	7.2169	6.1258	6.0415	3.5838	6.4997	5.5577	6.8065	5.4326	4.347	4.7501	6.3514	4.2227	4.8089	4.9054	5.1695	5.4205	5.2581	3.9882	5.797	7.0967	4.2698	5.2456	5.545	4.9155	4.1859	6.1687	4.8465	3.7602	4.1077	6.0121	5.5401	5.3277	5.9882	5.8452	5.934	4.9662	6.3549	5.3736	5.1815	6.2546	6.2163	5.9018	4.7082	5.5385	5.9122	5.2902	4.9435	6.2643	6.2974	5.7184	5.7068	6.2843	4.7192	1.9107	5.6253	6.6072
PF3D7_0615900.1	PF3D7_0615900.1;318	318	6.0025	4.8525	5.5211	5.7227	5.1671	5.0527	5.5113	4.6899	5.3681	5.9425	5.7027	4.9174	5.3691	4.5595	4.1309	5.5632	5.2735	4.0815	4.5527	6.3189	6.1497	4.8058	4.7761	6.0697	4.3688	6.1825	2.742	5.191	6.7138	5.9581	5.6288	4.2817	5.0921	5.0768	6.7955	5.1123	5.1346	5.4906	5.079	4.6294	3.9307	5.3374	5.302	4.8605	5.0904	5.2887	6.1185	5.8919	4.5814	4.5148	5.6488	4.7666	1.384	6.8077	4.3255	5.5283	5.0704	5.4152	6.0533	4.7714	6.3207	12.4392	4.9923	4.3778	4.7366	5.4202	4.5856	5.7536	6.3561	3.591	4.9509	3.4356	5.7703	4.8846	5.4067	6.8362	7.156	4.8856	5.9681	5.5732	4.4222	5.2653	6.4026	6.944
PF3D7_0615900.1	PF3D7_0615900.1;319	319	6.0475	6.1102	5.6433	5.8179	5.5677	4.7274	5.7905	5.121	5.1546	6.9093	5.3114	5.3913	4.9141	5.2645	5.673	5.2943	5.1973	3.9937	4.9136	6.1381	7.7454	5.5144	5.6653	5.7586	4.7323	6.1997	3.2311	4.7745	6.2028	5.5515	6.1687	5.8605	5.5844	4.7629	5.7085	6.0475	4.3118	5.2456	5.785	3.8135	5.1727	4.8535	5.3045	4.8171	5.1457	4.9054	5.8071	6.7348	5.3136	3.8166	7.5571	5.847	4.1898	5.8215	5.3747	4.4893	5.2581	6.4211	5.6935	5.0947	6.4153	6.2106	5.6041	5.5132	4.4067	5.4598	4.942	4.3625	6.1041	5.098	4.991	5.1469	6.4777	5.4761	4.9026	6.5217	6.2515	5.6235	6.0323	6.1027	5.7848	3.2898	6.0085	7.2046
PF3D7_0615900.1	PF3D7_0615900.1;320	320	5.7479	5.0286	5.5239	6.4202	4.8987	4.6229	5.8644	5.7195	4.7257	5.9081	5.9201	5.3764	5.2806	4.1739	5.0548	4.3923	5.3851	4.4744	5.3118	6.5993	6.3261	6.2036	5.0418	6.0457	4.9814	4.8212	4.0695	5.439	7.1731	6.635	6.4184	5.8654	6.4348	5.5002	3.6064	5.6876	4.8243	4.6554	5.2566	1.7093	3.4931	5.2795	4.0781	5.5348	5.5632	4.4867	5.9248	5.9416	4.5515	4.1383	5.3792	6.1414	4.7882	5.6328	5.9272	5.7452	4.7306	5.6238	5.813	5.4751	5.6188	6.275	5.3523	4.6954	4.3889	4.1859	4.5613	6.0005	6.374	4.854	5.1683	5.2319	6.0987	4.99	5.2016	6.591	6.8809	6.2346	5.7882	5.7203	4.5558	5.4656	6.0766	7.5651
PF3D7_0615900.1	PF3D7_0615900.1;321	321	6.1902	6.0961	4.5248	6.0866	5.1173	5.3554	5.5856	5.0286	5.3618	6.1357	5.8135	4.9905	5.9091	4.6053	5.7024	6.2651	5.1293	3.9126	5.275	7.2879	5.6845	5.4419	5.6188	5.9535	4.5091	5.6135	4.6611	4.8181	6.2491	6.3988	6.539	5.6885	6.0431	5.0626	4.8851	4.0866	4.729	5.9791	6.1202	4.0883	4.5286	3.9126	5.963	5.9759	5.2441	5.7153	5.8517	5.8552	5.0777	5.3409	5.6915	5.9091	3.4983	5.2645	5.5549	5.4963	5.822	6.2416	4.9246	5.3621	4.995	6.2559	6.1981	4.9402	3.6702	5.0014	5.1647	5.1048	7.3717	5.5744	4.3923	5.6493	5.785	5.0879	5.7895	6.9245	6.7101	7.186	6.4552	5.596	3.9791	3.8115	6.3633	7.5134
PF3D7_0615900.1	PF3D7_0615900.1;322	322	6.3785	5.2957	4.7257	5.8043	4.9919	5.4104	5.4656	4.6328	4.9016	6.6893	5.8694	5.5696	5.7148	4.5173	4.4509	5.2791	4.8349	4.1643	5.9333	7.4952	6.7039	6.418	5.8306	6.0938	4.04	3.4489	3.5619	5.5444	7.253	7.1908	6.3611	6.4439	5.7442	5.6038	5.2024	4.3234	5.133	5.527	7.2288	4.6843	5.7219	5.2176	5.1493	4.8718	5.278	5.2998	5.5068	7.1355	4.3561	5.7557	4.9449	5.7698	4.4195	5.7874	5.7479	5.2114	4.8374	5.3809	5.3792	4.1235	5.2441	6.042	5.5361	4.8987	4.2638	5.1965	4.9805	5.373	7.9353	5.4857	4.9155	5.3554	4.7835	3.9364	5.6985	5.6017	6.5272	7.0444	6.7042	4.8909	4.554	4.8243	6.0221	7.7359
PF3D7_0615900.1	PF3D7_0615900.1;323	323	6.2346	4.8639	6.0663	6.2201	6.8403	5.4744	5.8994	4.7296	4.4588	5.7164	5.5972	5.9839	6.0094	2.6276	5.7145	5.3593	5.7929	4.2102	5.6508	6.723	6.9534	6.6242	4.8222	6.363	5.463	5.6462	3.3813	5.4545	6.5418	6.2325	7.2749	4.3611	6.392	5.7263	5.135	4.3052	5.2373	5.3505	6.1888	5.6459	5.3009	4.1473	5.6427	6.2277	5.9595	4.7639	5.2791	5.4666	5.4764	4.5053	5.8875	5.8255	4.1867	6.3411	5.5426	4.9805	5.1639	6.6817	6.3605	5.0347	5.9775	6.2954	5.844	5.2865	5.1114	5.729	5.8704	5.3809	7.2449	5.6103	4.6719	4.7115	7.0328	5.005	6.238	6.1293	6.8873	7.4192	6.5179	5.5037	4.3103	5.6256	6.285	7.9609
PF3D7_0615900.1	PF3D7_0615900.1;324	324	6.5478	5.7309	5.1562	6.3377	5.1148	5.5258	4.4383	4.7425	3.9505	6.5176	5.8037	5.5429	5.8527	5.7584	5.2931	5.0866	5.8334	4.2456	5.0721	6.7501	6.7278	6.1759	6.5935	6.6696	5.1177	3.645	3.8904	4.9083	7.1551	6.3531	6.888	7.2405	6.5735	5.691	4.327	2.7613	5.044	4.3183	5.8006	4.8914	4.2133	3.9973	5.849	5.6209	4.2095	5.6061	5.9706	5.823	5.3872	3.8953	5.8701	5.9054	2.9764	6.0866	5.36	4.9388	5.2067	6.0596	4.2683	5.6724	6.0928	6.1471	4.6882	4.9946	4.1383	5.5279	4.6639	4.8293	7.1355	5.0045	4.4634	4.9805	6.9142	5.1671	5.394	6.6051	6.8001	6.4393	7.1297	5.77	5.4951	5.6696	5.5895	6.7728
PF3D7_0615900.1	PF3D7_0615900.1;325	325	5.7988	6.0328	5.4558	6.6143	5.1102	5.5279	5.7054	5.9383	6.0618	5.8775	4.9713	4.6439	5.4735	6.3887	5.7374	5.1715	5.4128	5.1424	6.0503	7.2532	6.5276	6.3181	5.7724	6.3178	4.9373	4.8166	4.4995	4.9937	6.8691	6.1829	6.6945	4.8227	6.7429	6.0661	4.934	5.1699	4.9565	5.4499	5.6372	5.6126	4.9625	4.6814	5.4957	6.1687	5.803	4.62	5.438	9.3265	5.2596	5.6775	6.2172	6.0587	4.5065	6.4333	4.7808	5.1052	4.8763	6.2277	5.3663	5.1731	6.7334	6.7089	5.5475	6.3875	5.6456	5.1119	5.1855	5.7493	7.5265	5.926	4.7913	5.3775	5.9905	5.5871	4.4074	6.0864	6.7227	6.0509	7.1768	5.1243	4.6814	5.1106	6.1619	7.3823
PF3D7_0615900.1	PF3D7_0615900.1;326	326	5.9864	5.9896	5.8858	6.2176	5.1428	5.9934	5.5874	5.0682	4.9837	5.3143	5.8158	4.8074	5.2192	5.7687	6.0944	5.1631	6.8683	3.3519	5.8826	6.926	5.5024	6.5181	5.1181	6.5051	5.3761	4.5613	4.3147	6.1198	7.681	5.9699	6.9411	5.3865	6.2943	5.5201	5.1485	3.7666	4.8465	5.6118	6.3544	4.7082	4.6949	5.3827	3.852	5.4728	5.8086	5.4303	6.0657	6.7313	5.8846	5.1615	7.0761	5.2931	6.7162	6.9965	4.9991	5.0883	5.7211	5.8972	5.7247	5.2824	6.3764	6.6483	5.5188	5.9575	7.5301	7.2816	4.6904	5.6326	7.392	5.3913	5.7216	5.8392	6.2024	4.7835	5.9722	6.0277	6.7006	7.0271	7.0916	7.4661	5.779	3.9709	6.0503	6.7494
PF3D7_0615900.1	PF3D7_0615900.1;327	327	6.5429	5.4947	5.5753	6.2269	4.0496	6.2574	5.7806	5.1268	4.7887	6.2946	5.6536	4.1683	5.6212	5.2513	5.3252	5.6904	5.489	4.0712	5.1965	6.4878	6.233	6.5635	5.4172	7.7105	5.3516	5.005	3.6871	5.9236	6.155	5.7374	6.7009	5.2005	8.4933	5.6938	4.9745	4.2265	5.3632	5.2743	6.3439	5.511	4.4803	3.6334	5.2954	5.0853	5.5951	5.682	5.157	6.157	5.6288	2.3391	7.2505	5.3359	5.706	6.454	4.9727	5.0522	5.7076	6.6519	5.4486	6.1414	6.2506	6.4082	6.0383	5.9773	7.0436	6.1558	5.2491	6.0221	7.7516	6.1098	5.3356	5.5229	6.853	4.7887	6.648	6.6508	7.2109	6.9549	7.6698	7.5103	6.7588	3.2585	5.4902	10.0016
PF3D7_0615900.1	PF3D7_0615900.1;328	328	6.384	6.465	5.9047	6.4487	6.4145	6.1593	6.0411	5.627	6.0544	5.7296	6.0544	5.3187	5.7361	6.5826	5.8733	5.157	5.9607	4.6588	5.5993	6.9951	5.9649	5.8649	6.9658	9.5896	5.3813	5.8696	4.8171	5.9575	6.8085	6.493	6.7562	7.5123	9.668	6.7502	2.7698	4.859	5.1886	5.8293	6.3749	6.0587	4.8212	5.2551	5.4777	5.8699	5.1131	3.8329	6.0081	7.321	4.554	6.6469	8.1164	5.497	6.3459	6.9772	5.2839	4.9986	4.9773	7.0262	5.8445	7.0837	6.7901	7.7902	7.9344	8.1854	8.2365	6.6901	5.4343	5.6002	9.1144	6.0991	5.4992	5.1309	8.1589	6.3203	8.0652	6.753	8.0814	7.4004	8.8871	9.0748	7.8704	6.4034	6.4584	9.2849
PF3D7_0615900.1	PF3D7_0615900.1;329	329	7.4482	7.1507	6.0689	10.274	7.1079	7.2669	7.2196	6.2336	6.5929	7.7521	10.364	6.5981	10.7843	7.2286	8.1826	8.4688	7.126	9.8356	6.0257	9.3388	7.5022	9.7042	11.7676	11.05	6.5048	2.8914	6.2124	6.2759	9.9778	7.546	10.5875	11.4287	10.0016	6.9865	4.8743	7.0088	5.855	7.3058	9.6708	5.6628	4.1202	7.0241	6.6042	6.4629	7.4761	6.4109	7.9235	9.8094	6.2966	7.3791	8.2708	7.6416	9.265	8.7678	9.78	5.9612	5.5537	7.0566	7.438	10.5894	6.7385	10.6178	10.5222	8.6772	10.9694	9.4506	7.0704	6.8802	9.6501	8.2883	6.5364	6.2073	6.8207	7.5288	11.0281	5.8148	10.7077	9.7081	9.1963	11.8482	10.0101	6.8862	8.0457	10.1232
PF3D7_0615900.1	PF3D7_0615900.1;330	330	6.5977	5.5795	5.1506	8.0756	6.8171	6.0672	5.7605	5.4767	6.3709	6.8847	7.7524	5.7782	7.9265	7.0073	6.3942	5.3736	6.2098	8.5037	6.0766	7.7859	6.1697	7.2397	10.5109	9.6717	5.7735	4.1085	4.7756	6.4663	8.0146	6.6084	8.6951	10.491	9.046	6.7	4.2494	5.79	6.2823	6.7351	7.0959	5.6407	4.7049	4.9773	6.3509	6.885	6.0407	5.3544	7.2658	8.8232	6.1957	7.7376	8.6285	7.047	9.0637	8.0979	7.2979	5.8804	4.8415	6.1344	6.2415	10.495	6.3642	8.7139	10.2197	8.5685	10.6313	9.4966	5.588	6.5794	9.5575	6.332	7.8844	5.3995	6.4486	6.094	10.9934	5.4728	9.0888	9.025	8.6893	11.6229	9.915	5.8726	7.2188	9.8355
PF3D7_0615900.1	PF3D7_0615900.1;331	331	7.635	7.1262	6.0894	8.6295	7.0345	7.6094	7.2461	7.4248	6.3315	8.2221	9.0076	7.7357	9.1494	7.6207	8.5223	8.0262	7.321	9.3825	6.1014	10.0404	7.6648	8.0767	10.1801	10.205	5.7544	4.2311	7.2159	5.8122	10.3506	7.2908	10.2822	10.7447	9.4156	7.8793	5.2968	6.9236	7.1208	6.9287	9.3404	6.059	5.0184	4.4087	5.9023	5.9656	7.5834	7.7643	7.1425	9.1617	3.9088	7.4592	8.3584	6.4835	7.9917	8.542	7.8981	8.0682	6.3577	5.6352	6.2992	11.4136	6.7714	7.8993	9.027	8.1169	11.8296	9.1744	5.5401	6.5902	10.0821	7.5784	5.2772	5.742	6.4458	6.9369	11.5601	6.1185	8.0894	9.3653	8.8376	12.2262	9.6372	5.3259	7.9925	9.2551
PF3D7_0615900.1	PF3D7_0615900.1;332	332	7.6721	6.6755	5.7695	9.1884	7.4901	7.8157	6.7264	5.9535	7.139	8.395	10.0671	6.6889	9.1211	7.2134	8.1336	8.0984	6.4886	9.4922	7.0707	9.0664	7.3747	8.4452	10.7625	11.807	6.3653	5.7782	7.8228	7.01	9.7444	7.8188	10.9314	10.802	10.7989	7.0962	5.3743	8.4419	7.4905	7.8644	9.2823	5.8997	5.2223	7.219	6.6036	7.0762	6.6288	6.9143	8.0356	9.4823	5.0942	7.056	8.614	7.5246	8.9103	9.5343	8.707	6.9196	5.6058	5.8048	5.6363	10.6729	6.3074	7.9426	10.3365	8.7152	11.4057	9.3926	6.6522	7.2995	10.2729	8.2832	7.5511	6.6324	7.7205	6.4293	10.8661	6.2361	8.362	9.3157	9.1961	11.906	9.9845	7.5543	8.115	9.4866
PF3D7_0615900.1	PF3D7_0615900.1;333	333	5.9887	6.0074	6.1194	6.767	7.6356	7.6181	6.84	5.5503	6.6615	5.8455	8.1771	6.7938	7.2198	7.1444	8.2865	7.9968	5.5329	6.5566	6.2915	8.142	7.1428	6.3656	9.5551	10.8027	5.8836	3.0892	8.5932	5.717	8.4785	7.2856	8.4637	8.7252	9.76	6.1231	5.5567	8.6436	8.3149	6.5504	9.9083	5.7576	3.7666	6.8405	6.7151	5.8649	5.636	6.1183	6.813	9.618	6.727	6.5276	7.5352	8.0528	6.4689	7.6523	6.9218	4.6803	6.8874	6.6526	5.6608	8.0295	6.5399	7.4586	9.128	8.3976	8.6301	8.4571	4.2487	7.0075	9.6071	7.6321	5.1189	6.988	6.8349	5.2392	8.4526	4.235	7.6249	8.5637	8.1555	9.6303	8.8896	4.0435	7.1251	8.291
PF3D7_0615900.1	PF3D7_0615900.1;334	334	6.0299	5.757	5.5677	5.3964	6.3884	7.6026	4.9832	4.9307	6.3441	7.0181	7.9332	8.5982	6.0281	7.7116	6.8791	5.6389	5.9632	4.5027	3.3951	6.8522	5.8215	4.2876	4.7565	8.8657	6.0464	7.0188	7.7413	4.6513	6.9944	5.804	5.8068	4.7469	8.2183	5.4571	5.4111	8.1062	5.9537	6.4464	6.0241	3.6915	4.641	5.0892	6.8974	5.6317	5.0237	7.4206	6.8629	5.0742	5.9575	6.8694	7.5776	7.9015	4.4522	5.5726	6.7983	7.0546	5.2315	5.7358	6.0594	7.088	5.3052	6.8736	6.8398	6.6104	7.8454	6.5866	5.5534	5.0635	5.607	7.1334	6.0479	6.2529	7.4477	6.9104	7.4108	5.9076	7.3484	5.0045	6.8003	8.0481	7.0403	6.7119	5.0365	5.6147
PF3D7_0615900.1	PF3D7_0615900.1;335	335	6.1973	5.8076	4.4155	6.5759	3.9809	7.1676	5.1823	4.6513	0	7.7344	8.3156	9.2832	6.332	5.4022	6.9309	5.0457	4.8017	4.8807	6.4004	7.685	9.3433	5.8074	4.943	8.5829	6.0455	3.9653	9.2682	6.2213	7.8519	7.8667	7.4635	3.4396	7.0314	5.8741	4.7629	8.2713	7.0262	7.1405	5.5323	3.844	4.1473	4.7845	7.6302	4.546	4.488	6.9305	7.5398	6.3466	6.9833	6.2913	4.235	7.8747	4.1579	4.0747	7.062	6.6936	8.8447	4.8364	5.047	5.7156	6.6843	6.5998	6.539	5.0695	5.1938	6.1542	5.723	4.8268	5.1106	7.6081	5.2608	9.5967	7.3004	6.9846	6.7283	6.4987	7.4018	5.8557	5.3789	6.3423	7.2667	5.6159	5.3041	4.5916
PF3D7_0615900.1	PF3D7_0615900.1;336	336	6.6871	5.0947	6.9404	5.684	3.9681	7.2389	6.7916	4.7366	5.5295	7.9709	7.697	5.7027	5.225	4.7981	6.3916	5.6441	5.2931	4.1094	4.9914	9.4739	8.193	5.8782	6.5812	7.4571	5.1739	5.9699	8.2572	4.6194	9.3584	8.1214	7.5886	3.5021	6.6291	5.2238	8.3316	7.8749	7.0929	9.8676	5.5807	4.2832	2.6229	4.9117	7.8835	5.8836	6.318	6.7137	9.1815	5.1787	5.3702	6.6799	5.4506	8.067	3.6645	5.8684	7.3774	6.2221	12.8729	6.1902	5.8856	4.1546	6.0527	7.0132	7.362	8.0844	6.4665	7.2999	4.9814	5.1655	5.6366	7.5591	5.3561	12.364	7.4506	5.9706	6.7471	5.5801	7.6216	7.3374	7.6244	7.0471	7.433	5.6971	6.9044	6.4656
PF3D7_0615900.1	PF3D7_0615900.1;337	337	6.7312	5.4568	5.6112	5.1436	9.6782	6.6838	5.0334	5.2791	9.2165	6.7047	10.466	9.556	5.4426	10.1137	6.2236	4.6194	3.7344	4.8364	4.7913	6.0689	7.0491	3.8074	4.275	8.7725	5.0501	5.4373	9.1724	5.756	5.295	7.9007	6.5518	2.5286	8.3374	5.033	5.7134	8.6566	6.2462	11.1889	5.2087	5.1181	5.5865	4.5084	8.8046	5.4954	5.9243	6.3517	10.5328	4.8595	6.9493	8.159	4.0479	9.6702	5.9789	6.5812	6.4419	6.0665	5.5261	6.4097	6.6875	5.3005	4.4931	6.8204	8.9366	5.7842	5.541	7.6802	5.3413	5.7079	4.0925	6.7614	6.4875	6.3544	8.4039	6.68	5.8955	5.1039	7.4168	5.8921	5.9697	6.9824	6.4532	5.7263	7.1706	6.6709
PF3D7_0615900.1	PF3D7_0615900.1;338	338	6.4323	5.44	5.0764	5.2106	3.9203	6.379	6.0479	5.0505	3.3132	5.8595	7.727	6.55	5.9519	5.4276	6.3835	4.6159	5.3868	4.9193	4.8605	6.1367	7.5429	4.5466	4.6685	4.9411	5.4886	4.135	8.5487	4.5527	6.6523	6.1926	6.6401	4.1587	6.6879	5.2961	4.6775	7.9298	5.1827	10.2532	5.5984	5.0505	8.3171	5.1089	8.8737	5.7525	3.4087	5.1064	10.517	5.1432	4.9649	6.0826	4.295	9.6969	5.3172	6.0221	9.4364	5.8102	6.2273	4.4336	6.3382	6.0719	4.7955	7.0771	6.2305	5.6525	5.8112	7.2	5.0094	3.3176	4.6415	10.0876	4.9896	5.7949	6.4021	6.9136	6.0663	4.4861	7.774	6.1711	6.2139	6.3957	6.285	5.3111	5.4426	5.8457
PF3D7_0615900.1	PF3D7_0615900.1;339	339	6.4391	6.4101	6.9638	5.8819	4.3723	6.5744	6.1765	6.3021	2.8777	6.6223	5.8288	6.3561	5.4532	0	6.3154	5.0475	6.6539	4.3089	5.5267	5.7835	6.859	4.9819	4.8298	5.0369	6.8197	5.2044	8.8091	6.2267	6.12	6.7659	7.7957	3.6747	6.3583	7.191	4.6915	8.7899	6.0301	11.1629	5.9989	5.6218	6.596	5.4256	10.4941	6.3531	4.9463	6.1383	10.7601	5.3427	6.6831	6.8208	5.7374	10.7638	9.6164	6.7799	4.8704	5.9198	6.3771	5.7616	6.8937	5.6568	5.0094	7.0571	6.7617	8.7997	5.0938	8.379	4.9773	5.4158	6.4111	5.578	5.694	5.8938	6.7011	7.0425	7.1819	6.4118	7.5886	6.9343	7.4951	6.8104	8.2619	4.9222	4.5423	5.7038
PF3D7_0615900.1	PF3D7_0615900.1;340	340	8.1953	6.0676	6.8297	5.1457	5.9193	5.738	5.2122	5.5182	7.1735	8.3944	6.19	6.2054	5.4575	6.3288	5.005	5.3187	4.8733	5.272	4.8227	5.8063	6.9277	4.861	5.5432	5.3847	6.029	4.2765	9.6671	5.3205	6.4535	7.1794	8.7272	5.645	6.5256	6.1133	5.467	9.9721	5.3118	11.4558	5.5398	5.1835	5.0993	4.435	5.4509	5.7824	7.6796	7.293	11.0847	5.189	6.3516	6.1655	5.3356	5.4128	4.5783	7.1272	5.6645	7.6392	6.4219	5.4666	6.002	5.4532	5.6002	6.6486	7.1216	6.0777	6.3813	5.7955	5.3041	5.4709	5.5021	6.5764	6.9409	6.7975	7.1222	7.8494	5.8455	6.0817	7.1733	5.757	7.3542	6.6963	5.8176	5.1779	6.466	5.5279
PF3D7_0615900.1	PF3D7_0615900.1;341	341	8.3816	6.9443	6.2261	5.1839	6.2399	5.8163	5.8716	5.3219	5.9248	8.3292	5.5276	6.4426	5.1875	6.6378	5.4205	5.2012	5.3882	5.7298	5.4053	5.7897	6.8491	6.0186	5.8347	6.156	6.8585	4.7538	7.0443	5.9385	6.4501	6.4529	6.0712	4.5644	5.8676	6.5812	5.44	7.1514	6.2325	11.1375	5.6473	5.5913	4.6212	5.4456	5.9614	5.503	6.701	6.3223	11.4128	5.009	5.3298	6.9871	6.0629	5.8743	6.0128	6.5495	5.6235	5.5616	5.1256	5.675	5.6528	6.0123	6.3377	6.4591	6.3682	5.6887	5.9727	5.7811	5.0665	5.5024	5.8912	6.0883	6.9709	5.8437	5.7772	5.4439	6.2643	6.1878	6.7824	6.9765	5.7076	6.3808	5.2153	5.5598	5.9324	6.7982
PF3D7_0615900.1	PF3D7_0615900.1;342	342	7.7713	6.3964	6.2613	5.2746	6.3766	5.1497	5.6197	5.3255	4.2683	8.2737	5.4446	5.5951	5.2376	6.1453	4.7214	5.2311	4.9322	4.9621	4.6747	6.2155	5.6153	4.0985	5.2028	4.8575	5.7344	6.4229	4.3554	5.1177	6.356	5.898	4.6769	4.6525	4.7361	5.1338	6.2521	5.859	5.1687	8.2861	5.879	5.496	5.6267	5.6395	5.1371	5.3851	6.6307	4.7772	9.603	4.6531	4.4256	5.1603	5.04	4.7913	5.0018	6.4809	5.7082	4.8053	5.7029	6.4376	5.6713	2.8339	6.0581	6.049	5.1264	4.7208	5.6168	5.394	5.4121	5.8741	6.669	5.1048	5.8035	5.4009	5.975	4.8684	5.9982	5.6871	5.9345	5.3416	5.5075	5.5113	4.9274	4.9828	5.7024	6.2834
PF3D7_0615900.1	PF3D7_0615900.1;343	343	6.7846	5.6668	5.5163	5.3778	4.6276	4.7745	5.0548	4.7602	5.1285	6.4187	4.111	5.625	5.3561	3.106	4.1522	4.8585	5.6528	4.1094	4.8694	4.6171	5.441	5.85	5.2079	5.5254	5.6141	6.0836	4.5008	4.856	5.5996	5.467	5.7071	5.1981	5.3878	4.9505	4.4976	3.855	4.2839	6.644	5.3865	3.7751	4.3103	5.3198	4.8861	3.7602	4.6456	4.3667	7.1797	5.9064	4.9312	4.4012	5.1522	5.332	4.8089	5.857	5.1031	4.1851	4.6977	5.546	5.2578	3.9155	6.854	5.6392	4.504	5.3111	5.6038	5.0985	5.0875	4.889	5.3452	5.1202	4.9905	4.4783	5.1835	5.3114	5.5583	6.1497	5.4854	5.2453	5.8839	5.6129	4.2327	3.8817	4.6571	5.532
PF3D7_0615900.1	PF3D7_0615900.1;344	344	5.9572	5.254	5.8861	4.5229	5.3796	3.2957	5.1035	4.5795	3.9355	5.9172	3.6029	5.07	5.2784	3.8748	3.4919	5.5555	5.3309	4.4243	4.3923	6.1619	5.3646	4.852	6.0892	8.1347	4.8914	5.3237	3.904	3.9828	5.8846	5.1379	4.6576	5.1039	7.6076	4.7533	6.0492	3.6893	4.2357	6.3696	5.2388	4.6311	5.2761	4.4396	4.2311	5.1098	4.8293	4.5217	7.9793	6.2411	5.2917	3.6576	5.6648	5.302	2.8379	5.503	4.888	4.1803	4.7043	4.8273	5.4135	5.2192	5.6144	5.5931	4.7955	5.0308	5.2517	5.4356	4.7975	4.4436	5.3273	4.7803	5.1305	5.0027	6.0727	6.0328	5.4476	5.8115	6.0538	4.8856	6.1568	5.9674	3.99	3.4222	6.5463	5.8654
PF3D7_0615900.1	PF3D7_0615900.1;345	345	6.0577	5.3951	5.5487	5.3045	4.8674	4.943	5.1469	3.8639	4.5771	5.2931	4.7861	5.4022	5.2145	2.6064	4.9069	5.5641	4.2743	5.1428	4.2698	5.3558	6.3494	4.851	5.0605	5.6302	5.7065	5.3223	4.4803	4.3512	6.3535	5.8079	5.0321	3.0197	5.4912	5.9493	5.6206	5.2931	4.5503	5.9189	4.5747	4.047	4.5173	6.0849	5.2199	4.5619	5.6165	5.8701	8.1742	4.9326	5.0832	4.9402	3.7257	6.3866	2.9298	5.8878	4.9533	5.079	4.7903	4.2388	5.319	4.4822	5.7255	5.3151	4.9932	4.844	4.9383	5.0387	5.4666	5.4226	5.5629	4.3074	5.6363	5.3868	5.7988	3.7592	5.2323	6.0433	5.8076	5.2172	5.0734	5.477	4.796	5.4486	5.4067	7.0254
PF3D7_0615900.1	PF3D7_0615900.1;346	346	5.8684	5.2095	5.0184	5.328	4.0108	5.0951	5.5008	5.2265	4.0993	5.6758	5.8941	5.8017	5.7533	2.7677	5.3768	4.8575	4.5497	4.0815	4.5292	5.9586	5.5046	4.7814	6.5612	4.5807	4.9227	6.1518	4.861	3.9579	6.4497	6.8544	5.1655	6.1346	5.1276	6.2261	7.0538	4.3176	4.9088	7.6907	5.5382	4.366	3.6565	4.009	5.9595	4.6882	6.0312	4.4601	9.675	4.4634	4.9519	4.4867	5.7721	5.2902	4.479	6.3551	4.8435	4.1554	5.359	6.0157	5.347	5.5398	5.9288	5.7835	6.0689	3.9288	5.5078	5.0453	4.649	5.561	6.6785	4.9593	4.7623	5.1926	6.0798	4.9982	5.463	6.7276	6.4639	5.532	5.846	6.5129	5.1711	4.8733	5.8094	5.8412
PF3D7_0615900.1	PF3D7_0615900.1;347	347	6.6305	4.8171	5.7745	4.862	5.0921	4.5173	5.5157	4.2615	4.9165	5.6076	5.433	4.8288	5.5301	3.8339	4.5807	4.889	5.6038	4.8997	3.8817	5.2384	6.2456	5.0422	5.306	5.3165	5.0054	5.8625	5.4209	4.269	6.7518	5.8377	5.8892	5.1485	6.0072	5.2574	6.3087	4.5348	4.4634	5.7921	5.5838	4.5838	4.8273	4.1449	4.3505	5.3402	5.5144	4.2095	7.8695	5.0483	4.8535	4.6241	5.7219	5.1953	2.8156	5.9098	5.5043	2.1953	4.649	6.0041	5.0246	4.6775	6.7336	5.4246	5.1214	5.4053	5.572	5.4104	4.7565	5.0453	6.8587	4.9846	3.437	5.7079	5.826	5.9526	5.5339	6.6095	6.379	5.8248	5.8787	6.135	4.6656	4.0738	5.9568	7.4122
PF3D7_0615900.1	PF3D7_0615900.1;348	348	6.2606	5.5999	4.7296	5.4614	4.3512	4.9355	5.3642	4.5097	4.9923	5.582	4.9621	4.7071	5.3001	4.6206	5.3448	5.3284	5.7584	4.3498	5.5286	6.3712	6.0607	4.7388	4.1243	5.9777	5.5141	5.858	3.2479	5.0161	6.7691	5.2311	5.6182	3.4515	5.5407	5.3041	6.5624	4.1152	4.5198	5.0841	5.2141	4.5348	4.4087	4.3262	4.033	5.4525	4.8684	3.855	5.0917	5.5659	4.6223	4.8654	5.5771	3.3632	3.5934	6.1039	5.5804	4.6525	4.9713	5.5487	5.5975	3.85	6.0279	5.7968	3.8768	6.1731	4.7629	5.9775	4.9528	4.6194	6.6848	5.2357	3.6949	5.0968	5.6979	4.9914	5.4565	6.8134	6.9358	4.8248	5.2869	5.4043	4.8217	4.8395	5.5892	7.1704
PF3D7_0615900.1	PF3D7_0615900.1;349	349	5.7285	4.1906	5.7613	4.7787	4.2126	4.6035	5.302	4.8709	5.1894	5.2506	5.0989	5.5814	4.9887	3.406	4.0909	5.295	5.6401	4.1268	4.1851	5.6375	5.2931	5.4239	4.4848	5.3266	4.3909	6.1262	5.6588	4.2494	6.2304	4.9117	5.7358	3.8836	5.5789	5.2199	6.8744	3.855	4.5741	5.2529	5.9773	4.5638	4.1465	4.8728	5.7385	4.89	5.4637	4.4162	6.243	5.9607	1.7004	4.3611	5.3586	5.2716	3.1359	6.3147	4.8919	3.844	4.8792	4.8669	4.6977	5.8654	6.337	5.9743	5.2357	5.673	5.1965	5.649	3.9165	5.1807	6.2828	4.3978	5.1383	5.5116	4.6639	4.9995	4.6656	6.2574	6.4413	5.3533	5.7637	5.8883	5.0444	5.5192	5.3523	6.9024
PF3D7_0615900.1	PF3D7_0615900.1;350	350	6.7737	4.8982	5.076	6.2716	5.6328	5.0281	4.3427	5.4967	4.9528	6.5251	5.3851	4.8694	5.2555	4.3327	5.3158	4.111	4.7301	4.4135	5.243	6.5506	5.9998	5.6194	5.5185	5.3906	4.4128	5.0063	3.1293	5.4165	6.5228	6.1018	6.3198	6.5954	5.6038	5.9324	4.3519	2.0531	4.5999	5.3649	5.3903	5.2122	4.8575	2.6485	3.9635	5.2327	5.0193	3.8758	5.6843	4.3723	4.6525	5.1214	4.2578	5.8748	3.9193	5.7274	5.0041	4.4673	5.047	6.0224	4.86	4.2735	6.2332	5.8273	5.2858	5.6753	4.6223	4.9269	4.3743	4.6887	6.6682	4.3205	4.9373	4.7692	4.6932	4.6966	4.9236	6.6088	6.3899	2.4033	6.4256	6.0112	4.9736	4.3484	5.3999	8.1791
PF3D7_0615900.1	PF3D7_0615900.1;351	351	6.9696	4.607	5.1052	6.3322	5.0241	5.3537	5.5777	4.9625	4.546	6.2817	4.1619	6.098	5.3806	5.1679	3.729	5.0224	5.4084	1.4594	5.1775	6.7167	6.0676	5.1739	5.4486	6.1187	5.6453	5.3576	3.0179	4.6053	6.796	5.978	6.0063	4.7576	5.5993	4.6758	5.557	3.3688	4.7751	7.084	5.4111	6.1587	5.9054	5.2795	4.9759	5.1502	4.9855	4.2464	5.9729	6.0968	4.4356	5.2828	5.6622	6.0466	2.3132	5.8184	4.8841	4.9575	4.7065	5.8334	5.465	4.5279	5.6806	6.4622	5.3628	5.2746	4.8475	4.4087	4.1587	5.2806	6.8793	5.1747	5.72	4.5008	5.8955	5.1727	4.3799	6.3131	6.5999	4.5625	6.0919	4.8826	4.7618	4.8797	6.1504	7.0808
PF3D7_0615900.1	PF3D7_0615900.1;352	352	5.9057	5.6476	5.7897	5.72	4.2668	5.1599	5.3216	5.1194	5.1123	5.6781	5.3889	5.8892	5.1106	4.3248	5.3484	5.2525	5.3219	5.2016	2.6112	5.9568	5.6988	6.0712	5.7101	5.8763	5.6696	5.0475	4.4751	5.0904	6.3993	6.2519	4.9453	3.6938	6.3928	5.8344	5.4864	4.4783	4.488	6.3533	5.2672	5.717	3.7908	3.4343	5.2265	4.4162	5.7301	4.6218	5.5432	5.5053	3.4087	4.9079	7.0005	5.4588	4.2578	5.6073	5.2277	5.3757	5.0018	5.6949	5.2735	5.0352	6.2602	6.7408	5.7244	5.478	4.7824	5.6079	5.6168	5.6014	6.4343	5.3614	5.1391	4.917	6.3372	4.8963	5.3844	6.7251	6.6231	5.7282	7.0289	6.3365	5.0691	6.3674	5.5589	7.0733
PF3D7_0615900.1	PF3D7_0615900.1;353	353	5.4998	5.5444	5.706	6.3221	5.3331	5.4043	5.5301	4.975	4.9406	5.3388	5.7423	5.5668	5.6191	5.848	4.8679	5.3259	6.3714	4.1747	5.6803	6.418	6.8722	6.3921	5.1906	5.3427	5.6482	4.5179	3.1763	4.1043	7.2096	6.0815	6.632	4.1595	6.0356	5.859	5.4114	5.374	5.5561	5.4568	6.1256	3.6814	5.3473	5.0575	4.7698	5.0352	4.4938	4.04	5.6904	5.5289	4.861	4.86	5.9481	4.86	4.2327	6.1135	5.437	5.0587	5.4744	5.6215	4.6679	2.2388	6.0592	6.8788	5.5141	4.5668	4.3176	5.5895	5.6326	5.3194	6.991	5.0626	3.845	5.2735	5.6439	5.3789	5.3151	6.254	6.2133	6.1613	6.4033	5.4712	5.1623	4.9621	5.7978	6.1627
PF3D7_0615900.1	PF3D7_0615900.1;354	354	5.4806	5.2153	5.327	5.9371	5.6996	5.1285	5.6789	5.9336	5.5518	5.5018	5.6479	6.3588	4.5717	5.1751	6.1989	4.5478	5.5342	4.2141	5.278	6.2737	6.3832	6.3514	6.0678	5.9713	5.2787	4.4679	4.7533	4.7093	5.8128	5.978	5.8595	3.0479	5.9381	5.9314	3.6264	3.5692	4.4296	5.8572	5.7377	4.9869	4.6253	4.6775	4.4522	4.7666	5.5056	4.9326	6.1137	6.0564	3.546	5.0224	5.6011	5.3473	4.5783	5.9846	5.2369	5.3875	4.5503	5.2487	5.5119	4.7252	6.6589	6.0717	5.1875	5.306	5.6124	4.8227	5.6465	4.8802	6.4611	5.4202	5.3827	4.9203	5.8555	4.4522	4.9179	6.8326	6.6538	5.7905	6.6411	6.2284	5.4548	5.4973	5.7398	7.8772
PF3D7_0615900.1	PF3D7_0615900.1;355	355	5.3165	5.1775	5.2157	5.4529	5.5531	4.9968	4.0618	4.7756	5.6668	5.7024	5.9986	5.8826	5.2133	5	4.4175	5.6859	5.7109	3.6112	4.3903	6.732	5.8349	6.0725	5.3761	6.2174	5.4738	2.9505	2.8053	4.144	6.8728	5.7087	5.7634	5.4611	6.0777	4.8704	4.6764	4.4522	3.848	5.0963	6.2493	4.017	4.6398	3.0566	5.4057	6.1817	5.5273	5.5622	5.9246	7.9548	5.7076	5.0448	5.7208	5.4376	3.8319	5.5711	6.0301	5.3809	5.0135	5.0917	5.1803	4.811	6.1313	6.1256	6.2399	5.0639	5.9591	5.0418	3.1424	4.594	7.0537	5.4219	5.3016	4.9269	6.2836	4.9759	4.3413	6.675	7.0246	6.6157	7.1002	5.0197	4.8505	5.3847	5.55	6.3311
PF3D7_0615900.1	PF3D7_0615900.1;356	356	6.019	5.3252	5.5741	6.4099	5.9399	6.0845	5.1566	6.0809	4.3834	6.0738	5.8721	4.0206	5.433	4.9964	4.4087	5.5963	5.7412	4.5928	5.4931	7.1892	6.959	5.7298	4.8125	6.2772	5.4571	4.2396	4.6182	5.6232	7.1089	5.7669	6.5587	4.2563	5.4426	5.72	3.9764	4.4289	4.7065	5.4476	6.2994	4.9155	4.6826	4.3089	3.851	5.8797	5.382	5.0691	5.5832	7.5512	5.7109	5.8245	5.7991	5.8921	4.1408	5.9855	6.0237	5.8782	5.0883	6.097	5.5573	4.4182	5.8582	8.4205	4.6741	5.6843	6.035	5.1018	4.7021	5.4239	6.7182	5.497	4.7592	5.2638	5.2098	4.5963	5.5429	7.0215	6.4535	6.7895	6.841	5.2578	4.5771	4.1554	6.2416	6.6871
PF3D7_0615900.1	PF3D7_0615900.1;357	357	6.1457	6.1683	5.634	6.2307	5.7879	4.6502	5.7947	5.4039	5.073	6.4113	4.5862	5.9076	5.3431	4.1843	5.0356	4.7257	5.7137	4.4216	5.6352	7.3656	7.2003	6.3752	4.9016	5.8706	5.314	5.1807	5.7501	5.8009	6.9346	6.0747	6.1144	5.2525	5.9973	5.5018	5.3614	4.2257	3.3813	4.8298	6.2847	4.89	5.8161	5.8212	5.4063	5.8395	6.0672	5.1942	5.6957	9.456	5.9028	5.1867	6.0659	5.7184	5.1538	6.1102	5.0396	5.7222	5.3223	4.9796	5.3136	5.5469	6.9113	7.1301	6.3802	5.189	5.2437	5.3212	4.6724	5.2502	7.5517	5.785	2.862	6.0259	5.9993	5.0058	5.8472	6.2623	7.0207	7.6885	7.059	5.3583	5.0054	4.8243	5.2698	7.8183
PF3D7_0615900.1	PF3D7_0615900.1;358	358	6.2685	5.77	4.9303	6.2617	5.5987	5.2227	5.7554	4.4489	3.9745	6.1687	4.9505	6.1829	4.8094	3.5185	5.9079	5.4686	5.8522	5.1942	5.4101	6.3796	6.2456	5.4419	5.4666	6.1673	5.1699	3.6747	4.6259	5.6366	8.8135	6.2662	5.6798	4.0566	5.649	5.3702	5.2261	4.1587	5.572	6.4234	6.0385	4.3868	4.8938	4.1914	5.7276	3.2645	6.3161	5.0968	5.6554	5.8037	5.1867	5.0112	6.2369	5.8866	3.8339	6.4862	5.1969	4.5862	4.2157	5.1346	5.839	6.0358	6.4413	6.2498	6.0987	5.2645	6.5387	5.9324	4.6519	6.0437	7.6155	5.3052	4.1152	5.5738	5.8457	5.2327	5.5119	6.7216	6.7408	7.0513	6.6781	5.4715	4.784	5.319	6.3341	6.8691
PF3D7_0615900.1	PF3D7_0615900.1;359	359	6.93	5.7479	5.856	6.2199	5.9239	6.1221	5.3674	5.5357	5.3951	5.8662	5.7743	5.9279	5.7637	5.4419	5.4316	6.1767	5.1715	4.9103	5.2817	6.9584	6.1389	6.6727	5.5416	6.1117	5.6496	4.765	6.5657	4.7263	7.0605	6.2887	6.4236	5.0648	6.1375	6.2882	4.2102	6.1278	2.8074	5.4796	5.9688	5.632	5.0228	3.7803	5.6404	5.846	6.3674	5.434	6.3021	5.3906	8.0675	5.6247	5.5644	5.5898	2.8115	5.852	4.5583	5.2836	4.8605	5.2924	6.1469	4.852	5.7495	6.3259	6.7502	5.5075	5.6662	4.4363	4.9551	4.9841	7.0979	5.5438	4.5441	5.3103	6.8243	5.5783	5.4522	6.3667	6.9234	7.9745	6.614	5.067	5.0531	3.8787	6.4058	7.9538
PF3D7_0615900.1	PF3D7_0615900.1;360	360	5.986	5.8492	4.9547	6.2593	5.7129	5.8765	5.1256	5.7323	4.8053	6.7381	5.2257	6.1045	5.9535	1.8718	5.7897	6.0858	5.5984	3.4396	5.0993	6.8204	6.7879	6.3839	4.9932	5.5292	5.8953	5.3933	4.0018	5.61	6.668	6.1777	6.6159	4.1497	6.5633	5.2891	4.0233	4.1715	5.2165	5.5895	5.6724	6.3861	5.4236	4.5807	5.6999	6.1495	5.931	5.1461	6.2207	5.7159	4.6444	4.8161	7.4039	4.8001	4.9612	6.0887	5.2525	5.0058	4.7409	6.7938	5.6085	2	6.1502	6.0689	7.8638	5.5589	4.814	5.0527	5.6511	5.6656	7.6678	5.4512	5.4453	6.0301	6.944	4.6433	5.5435	5.4928	6.2447	9.5225	7.2459	6.3716	5.0054	4.9805	5.7192	7.2019
PF3D7_0615900.1	PF3D7_0615900.1;361	361	6.4145	4.9054	5.0557	5.7425	5.433	5.3639	5.6516	5.7203	4.7645	7.0877	5.7642	7.3578	5.8972	3.706	5.0023	5.2876	6.5118	5.4185	5.7219	7.1389	6.0577	5.5889	7.1694	6.561	7.5185	4.135	5.2585	5.6741	7.5764	5.8975	6.6541	9.2271	6.5804	7.6765	5.2668	2.7655	5.6528	4.8758	6.0032	5.7079	5.4909	4.942	5.6427	5.5668	8.2445	4.9467	6.2462	5.7257	5.6203	6.8099	7.7668	5.6639	5.0448	5.9107	5.5692	5.8352	5.3875	6.8613	6.1855	5.0361	7.3645	6.8651	9.6948	6.2481	5.0281	6.2034	5.8336	6.5601	7.7042	5.1272	4.7698	5.4796	6.2874	6.0317	5.4883	6.746	7.3203	10.3657	7.1511	6.935	5.6479	7.1481	7.3494	8.4345
PF3D7_0615900.1	PF3D7_0615900.1;362	362	7.3373	6.0402	5.7536	6.704	4.8354	4.5267	6.7078	6.8995	5.532	7.083	5.7035	9.1751	4.4893	4.8654	4.943	4.8309	7.126	5.5674	5.2694	8.2247	6.017	5.5248	6.3219	6.9176	7.4605	5.4236	5.0023	5.7735	8.3345	6.1504	6.3792	5.2016	6.2207	7.9055	5.7145	4.4757	4.8782	5.6067	5.1514	4.847	4.9964	5.2184	5.6954	7.5821	7.9003	5.3327	6.1508	5.8017	5.7156	6.4645	7.9361	5.1135	6.5029	6.1793	5.6932	4.3792	5.4506	5.1787	6.2793	5.189	7.3477	8.4007	8.0001	6.1305	6.9531	5.9435	6.8295	7.1918	8.1033	5.7148	6.2961	5.6741	7.2285	6.2269	6.5957	7.5544	8.4789	9.2944	7.1737	8.1872	5.5765	8.2714	7.7527	8.0568
PF3D7_0615900.1	PF3D7_0615900.1;363	363	10.7241	6.3484	6.6896	8.2201	4.5229	6.6956	8.0951	8.4983	5.8819	10.3245	5.546	9.4342	8.6197	6.3187	6.6229	7.2016	9.3648	7.7385	5.9399	10.5056	10.1282	7.9848	5.0444	7.7169	7.2289	7.1929	7.0433	6.5057	10.4089	11.2727	9.5931	5.6513	7.7737	8.0067	7.0194	5.5601	7.0383	6.3212	6.3677	5.7222	6.1092	7.8484	8.2466	9.3259	11.7898	6.6056	7.4819	6.5752	7.3236	7.9921	8.1507	7.3008	6.8612	7.5329	8.9247	6.0915	5.1235	5.5561	8.6831	6.4045	8.4102	7.8595	9.3194	7.7173	10.0481	8.6962	6.9644	8.1232	7.7825	9.0113	6.8355	5.6736	7.055	8.5478	6.9389	8.3845	10.7906	9.4484	9.4322	10.7258	7.2386	10.501	9.4916	7.7253
PF3D7_0615900.1	PF3D7_0615900.1;364	364	11.1461	6.2093	7.8971	7.9454	4.4162	6.2817	9.3362	9.5704	5.6665	10.412	5.568	8.7952	7.6605	6.105	6.7479	6.4118	8.5744	7.8327	5.7926	10.0979	10.7134	7.1542	5.7732	7.3902	7.0534	6.1959	6.0885	6.9173	10.2202	12.2822	7.2216	5.847	7.7633	7.7411	6.7866	6.42	6.978	6.2981	6.6878	5.8442	6.5395	6.9588	7.5785	9.5842	11.7327	6.3749	7.387	6.58	7.7046	9.0693	9.2334	7.792	6.0557	7.441	8.7691	6.9976	5.8851	5.925	8.4441	7.1948	8.9848	9.6455	8.4659	8.168	10.1094	8.2406	6.0787	8.0133	8.9226	8.4658	7.3014	6.031	7.5952	8.4906	7.4892	8.7179	10.8519	9.5909	9.0039	10.8495	7.4359	9.761	8.495	8.1738
PF3D7_0615900.1	PF3D7_0615900.1;365	365	11.0216	6.5135	7.2789	7.0517	5.2048	6.3997	9.5017	9.2654	5.3927	10.8443	6.0444	8.2337	7.4662	6.225	5.8207	6.8898	9.5079	6.6737	6.2365	10.5459	10.1113	7.24	6.2374	7.1208	8.0159	6.1765	6.9083	7.0267	10.6653	11.4681	9.1455	5.3201	7.7072	7.831	7.0585	5.8349	7.2788	7.4854	7.0095	5.9451	6.2334	7.1997	8.3698	9.3384	11.8633	7.3147	7.2096	7.4353	7.3794	9.0802	10.055	7.9484	7.3112	7.543	8.1481	5.1326	6.7036	8.1494	8.3644	6.6982	8.9056	8.7835	9.134	7.6279	10.2657	8.2783	7.2193	7.3638	8.6417	8.8053	6.6454	6.4082	8.5225	8.0566	7.4692	8.7385	10.3745	9.6102	8.7166	11.256	7.1879	9.0292	9.1527	7.9732
PF3D7_0615900.1	PF3D7_0615900.1;366	366	8.1132	6.559	6.1262	6.6628	4.7565	5.3526	6.2124	4.5078	4.1579	8.4395	5.5558	6.0081	5.8552	5.2403	4.991	6.8027	6.0141	5.5367	5.2411	8.385	5.6282	5.5996	6.142	6.5651	6.5447	3.9523	4.6696	6.054	8.7624	6.1577	6.7947	5.9658	6.5801	6.5705	5.6005	4.1489	5.6594	5.8547	6.1249	5.0913	5.6366	5.8629	5.0405	6.52	8.1123	4.8861	7.1794	5.8143	5.7597	6.8116	7.5497	5.195	4.8515	7.2784	5.1194	4.9074	5.6834	6.203	5.7658	5.4373	6.8057	7.2367	5.4679	6.7712	6.4627	5.9246	5.5046	6.6679	9.1132	6.3091	5.367	5.689	6.437	6.4264	5.2619	6.5281	7.9327	7.2011	6.9583	7.1891	5.4406	6.1014	7.6498	8.6885
PF3D7_0615900.1	PF3D7_0615900.1;367	367	7.1978	6.3689	5.7219	5.7195	5.0747	5.5601	6.0253	4.6415	4.4496	7.5612	5.7222	5.5232	5.5173	5.5141	5.9059	5.4259	5.5506	4.9155	5.1408	6.9045	5.9091	5.3878	5.5521	5.2468	6.4401	5.3114	4.5454	6.1171	7.3984	6.4266	5.4195	6.0054	6.1928	5.6696	5.8339	4.6628	5.4963	5.8542	6	5.116	6.3851	5.7342	5.2079	5.6276	6.3038	4.9612	6.2137	6.3827	4.9977	5.233	6.8273	5.7087	4.5392	5.9054	5.3975	4.4899	4.3291	6.0479	5.588	4.5771	7.3464	6.2996	5.4653	5.2008	5.812	4.8288	5.774	6.5706	8.4794	6.4055	6.1221	4.5814	6.2089	5.8919	5.8412	6.4598	6.5908	6.6519	6.2267	6.1709	3.843	6.3083	5.1355	6.4426
PF3D7_0615900.1	PF3D7_0615900.1;368	368	9.9814	6.0184	6.7297	5.9141	5.5195	6.1843	5.1313	5.3568	4.5564	9.6743	4.6679	6.3684	5.643	4.4303	5.8532	5.634	5.7214	4.6656	6.3942	6.7455	6.6512	5.4944	6.8072	5.4877	7.3454	5.8243	5.2403	6.0804	7.0078	6.824	6.6444	6.27	6.2606	7.8733	4.8758	5.3327	5.6112	6.5692	6.5043	5.1922	6.8338	5.6789	5.6118	5.5018	9.6498	6.0332	7.4867	6.0951	6.5948	5.9686	6.9509	6.1443	5.7858	6.9821	6.152	6.1985	7.4441	6.6095	8.3061	6.0038	7.183	7.4688	5.8117	6.3516	5.7856	6.2151	6.2703	5.5674	7.1607	5.9905	5.7156	6.4571	6.9092	7.0921	6.8834	6.6656	8.4322	6.7588	6.4862	6.2176	6.5455	5.9934	6.7733	7.1994
PF3D7_0615900.1	PF3D7_0615900.1;369	369	10.4656	6.8146	6.3223	6.2716	5.1379	9.7025	6.1268	6.2396	5.0479	11.0928	5.5382	6.6571	6.0607	5.5801	7.2852	5.3049	5.8209	4.7835	6.2922	7.3211	6.9887	5.2498	5.8074	6.0235	8.0899	4.5348	4.8948	5.5286	6.9189	6.1701	6.1942	4.8841	7.4687	7.7402	6.0108	4.2095	5.079	5.9246	6.6575	5.6035	7.2054	4.8288	5.4601	4.8115	9.3049	4.9336	7.2607	6.3459	5.9941	7.3619	6.7727	6.4268	4.2071	6.2071	5.4057	5.7054	6.9646	6.1997	12.4742	5.8817	6.5868	7.1328	5.0378	6.0587	5.7766	5.6949	6.4097	5.8369	6.7505	5.4867	5.9837	7.9704	6.1671	11.4514	6.0925	6.3783	7.289	6.8296	5.9563	6.33	5.3331	5.9919	7.1909	7.0363
PF3D7_0615900.1	PF3D7_0615900.1;370	370	12.6968	6.0009	5.9201	6.4222	4.9467	11.1551	7.9229	8.2081	4.2502	12.8804	4.3132	5.0418	4.5874	4.669	9.8263	5.9336	9.1212	4.591	4.9021	6.9065	6.5361	6.2776	6.1785	6.6532	7.3726	5.228	4.8176	5.1383	6.4363	6.7207	5.8975	5.5768	7.2095	8.6437	5.78	4.7197	4.5367	5.8089	6.5647	3.9745	5.3802	6.0479	6.0603	5.2638	12.1408	5.3823	6.5279	6.0745	6.0785	6.4448	5.7309	5.6682	5.581	6.9458	4.742	5.6531	7.4296	6.1276	9.7258	4.0409	6.8235	6.839	5.1934	6.0894	7.1038	5.5011	6.2867	6.7358	8.5593	6.3968	5.3125	8.0042	6.7166	9.9885	6.9234	6.5589	7.2021	6.7625	6.8034	6.4333	5.6693	6.5006	7.1411	8.3435
PF3D7_0615900.1	PF3D7_0615900.1;371	371	11.7276	6.4428	5.8342	5.7816	5.2675	6.3679	5.2403	3.9588	3.8639	11.4052	1.546	6.1617	5.9103	4.2418	6.8779	5.8728	5.2731	3.0583	5.2407	6.2752	7.0895	5.9035	4.106	5.8171	6.8227	4.3001	5.0925	4.3854	6.8636	6.6141	7.215	4.9406	6.7359	7.9077	6.0255	4.4809	5.435	5.4353	5.7287	5.3844	5.1607	5.1465	5.6465	5.31	8.5619	4.4912	5.7897	5.7241	5.6185	3.9891	4.7323	4.9477	3.9955	6.5824	4.8288	5.292	6.2843	6.0025	6.0991	6.0609	6.7029	6.7162	4.2219	6.9406	4.6988	4.8202	6.0695	5.6156	7.5772	4.6758	5.4363	7.9106	7.3298	5.1428	6.6489	6.5881	7.2366	7.0604	7.1901	6.9454	5.1089	5.8048	5.4748	7.3371
PF3D7_0615900.1	PF3D7_0615900.1;372	372	11.0902	6.4155	5.5874	6.5555	4.5838	6.2623	5.7142	5.2184	4.4738	11.5151	6.4126	5.0005	4.2296	5.0356	5.8215	5.4906	6.4558	4.7975	5.8074	6.9264	6.93	5.3259	5.5817	7.854	8.1359	4.854	8.3801	6.0551	6.308	6.6488	5.5925	5.1599	7.8218	8.3438	6.1723	8.1927	4.8058	4.6247	5.557	6.0845	8.2848	7.2242	6.1731	5.8319	10.4764	5.4293	6.6806	5.8773	6.0548	5.5062	6.0034	4.8089	4.843	6.2302	5.7506	6.2468	5.9098	6.1789	6.3709	5.7735	6.1922	7.5746	5.5744	5.946	6.1106	6.5764	5.9894	5.7835	7.5188	4.8992000000000004	6.6868	8.2222	5.9069	5.9023	5.7134	5.6622	7.9572	6.7301	6.6106	6.5356	4.9773	6.2895	6.2911	8.4022
PF3D7_0615900.1	PF3D7_0615900.1;373	373	6.4153	6.0566	6.6069	6.2436	5.6879	5.8248	5.3785	5.3198	4.5065	6.408	5.5295	5.5441	5.0596	4.9855	5.2698	5.8179	5.6182	4.6218	6.0629	6.573	6.366	5.8169	4.696	7.2644	7.6217	4.4925	6.3275	7.3753	7.1667	6.3549	6.4542	4.4867	7.4348	8.4055	4.6229	5.025	4.62	5.9165	5.9623	6.4202	5.6918	6.3032	5.6519	5.6611	3.8817	5.4588	5.8664	6.4679	4.9598	6.2555	5.292	5.8706	6.0755	7.2901	5.4124	5.4449	6.3216	5.8787	5.1715	5.5106	6.8279	7.1915	5.235	5.0108	5.1355	4.4647	5.2254	5.8602	7.9855	5.4439	6.2758	7.748	6.3844	5.5937	6.1955	6.2426	7.2881	6.4293	5.8212	6.3563	5.2483	5.8502	6.762	7.8304
PF3D7_0615900.1	PF3D7_0615900.1;374	374	5.6375	5.8709	5.3586	5.4279	5.4333	7.1347	6.0985	3.717	2.8298	5.8696	6.1657	4.5148	5.4121	5.8001	6.3262	6.1849	6.2001	3.6542	5.5696	6.1491	14.0028	4.7527	4.9837	7.42	6.3719	4.2403	6.3959	6.2895	6.6375	13.6835	5.5292	4.5103	7.0573	6.6878	5.4666	5.7991	4.2008	5.4396	5.5555	4.0824	4.742	6.2296	5.5248	4.5398	6.1058	6.246	5.7274	6.1058	5.3778	5.0475	5.0592	4.8334	5.5407	6.1389	4.9021	6.2711	7.9641	5.8926	5.2284	5.0853	6.1274	6.5724	5.9179	6.2987	5.6876	5.7538	4.8032	5.6259	7.1015	6.3349	6.3239	6.3226	6.4002	5.3625	5.7087	5.6346	7.1669	5.8181	6.8649	5.6349	4.3597	5.6576	5.3074	7.9115
PF3D7_0615900.1	PF3D7_0615900.1;375	375	6.6604	5.8462	5.4877	5.4561	5.0561	7.4096	4.859	4.5454	3.4087	6.3712	4.4496	5.1493	4.3799	5.0014	7.6972	5.7018	4.9293	3.9098	4.6264	6.2096	5.7999	3.9625	4.9231	5.0391	5.1671	4.7236	6.8959	4.934	5.5311	5.7769	5.6433	2.4647	5.7631	5.3899	4.4963	6.3459	3.272	5.7148	3.5729	4.7735	8.8162	5.9878	3.7027	4.3313	4.9026	5.6135	4.6707	5.4555	5.2791	0	5.342	4.8505	5.8362	9.4084	4.009	5.6522	6.2196	6.3289	6.1455	4.7986	6.2559	4.6747	5.9591	4.8022	5.3816	5.195	5.347	6.5956	4.7208	6.2696	6.3434	6.319	6.5999	5.6129	5.8577	6.013	6.5786	5.8792	6.7673	5.8138	5.2399	4.926	5.7913	6.0772
PF3D7_0615900.1	PF3D7_0615900.1;376	376	5.8487	5.2365	4.1334	5.2315	7.5615	6.4862	5.2296	4.6781	7.2594	5.7145	5.8092	5.4673	4.7729	7.501	6.2371	6.2079	5.1338	2.3813	4.7164	7.0582	6.1459	4.1473	4.8987	4.375	6.2394	3.1243	5.6778	4.925	6.6605	5.6803	5.6328	3.1969	5.0921	6.0139	3.5546	4.7581	3.7666	5.7247	7.1381	3.8738	4.9551	5.3484	4.2638	5.9713	4.079	6.1979	6.4436	6.8606	6.1387	4.5795	4.2487	4.9814	4.797	8.0504	4.6899	4.9509	5.2075	7.2257	5.5537	4.735	4.8535	6.0123	5.1264	6.7804	5.717	5.2784	4.8197	5.7361	6.2396	6.2634	6.0629	6.1357	7.5898	6.1402	5.5696	5.4935	6.9406	5.0678	6.4217	6.3882	5.2207	4.5856	5.9702	6.6511
PF3D7_0615900.1	PF3D7_0615900.1;377	377	5.1902	6.4573	4.4568	5.7887	1.3219	6.1495	4.228	2.2957	3.5922	5.44	3.857	4.1843	5.7568	3.5435	6.9497	5.8288	5.3413	4.0365	3.8972	3.3205	4.6188	5.0045	4.6904	4.6775	4.8135	3.8699	6.3681	4.0312	4.3957	4.62	4.9832	3.7897	4.5379	4.9819	4.5705	5.6174	4.2141	2.6206	6.1041	3.4356	6.8454	4.4666	5.4416	5.2277	5.2895	3.5173	5.1918	5.5151	3.9964	5.8357	4.4168	5.5622	4.591	9.2364	5.3618	0.8639	4.8288	5.8639	5.4835	4.3169	5.6097	5.6545	6.9406	7.547	3.4019	4.6282	4.7015	4.8222	3.9298	5.1052	3.9288	4.1001	4.2824	4.6456	4.511	5.862	6.7193	5.2795	7.6813	5.1961	3.99	3.4867	5.1878	5.6687
PF3D7_0615900.1	PF3D7_0615900.1;378	378	6.2149	5.9456	4.8743	4.9491	1.8278	5.9023	5.5037	4.1252	2.757	4.8968	6.3372	4.1851	4.9686	2.9203	6.2038	5.2012	5.2566	4.9941	4.7549	4.144	4.4692	4.7538	5.0426	5.7167	4.9616	5.9878	6.1276	4.8585	4.5141	5.254	4.8718	3.6724	4.2979	4.9928	7.2938	4.5447	3.8659	4.9079	5.5583	3.1795	4.6764	5.272	4.6141	4.5795	4.7777	4.1827	4.8535	5.4992	3.857	4.61	4.841	4.4712	3.4289	7.8733	5.2802	3.1699	4.1497	5.4152	5.4601	3.9928	4.848	5.6873	8.2155	6.1572	5.4598	6.1775	4.6106	4.6264	4.116	4.406	4.2141	4.7618	5.2384	5.7745	5.193	4.6502	6.0982	5.228	6.9424	5.8405	3.8032	3.7835	5.478	4.8792
PF3D7_0615900.1	PF3D7_0615900.1;379	379	6.0354	4.7436	5.0828	4.5342	3.9001	6.1554	5.374	3.969	1.8278	6.0738	3.852	3.7082	4.7949	3.7634	5.5261	5.3639	3.903	4.9551	4.4764	4.4087	4.8012	5	6.0043	5.2184	5.3778	3.3089	5.1775	4.4653	4.2273	4.7285	5.4323	3.5692	5.2664	5.2791	4.4189	3.3785	4.1811	3.189	5.4666	5.0828	5.5207	4.0968	4.9093	3.6041	3.0496	4.8283	4.3999	4.723	4.2008	4.7856	4.1077	4.6622	5.2698	6.7382	5.9317	5.2323	3.3716	5.3736	5.3462	5.1355	4.3909	4.5692	11.7307	5.842	5.3384	5.4696	5.2578	4.4195	3.7279	6.213	4.0356	4.5466	4.4535	5.0103	5.2242	5.4289	6.2005	8.3037	5.7986	4.9165	5	3.5008	4.6182	4.3909
PF3D7_0615900.1	PF3D7_0615900.1;380	380	5.8045	4.5279	4.8555	4.634	3.2126	5.1048	5.1449	3.6485	2.903	5.2468	4.7618	4.6194	4.3889	3.0268	4.1859	4.7447	5.306	4.116	4.7474	4.2102	5.5401	5.0197	5.0811	3.111	4.4416	3.2234	4.5999	4.1882	5.0135	4.009	5.4346	4.1691	4.6035	5.1322	3.9231	0.848	4.3448	3.8924	5.7772	6.1112	4.0832	4.7328	5.7605	4.848	4.2683	4.9814	5.1305	5.4336	4.1522	5.2513	5.3865	5.2861	2.111	4.7377	4.4686	3.9745	5.0461	5.5543	5.7973	4.7148	4.9625	4.8846	3.904	5.5583	4.3957	5.3001	4.3045	3.9011	4.9891	4.1276	2.0036	4.26	3.5632	4.3125	4.4995	4.8909	4.9006	5.0492	5.2353	3.7247	3.9231	3.106	4.1603	3.8953
PF3D7_0615900.1	PF3D7_0615900.1;381	381	5.6963	5.6565	4.6404	4.7629	3.696	4.7645	5.4482	4.7629	3.3716	5.3719	2.2869	2.4621	5.2615	3.8738	5.2016	5.2114	5.1469	3.101	4.7328	5.0219	4.7692	5.2998	5.4529	4.0233	5.5298	4.888	6.4992	4.8384	5.5463	5.8314	5.7663	4.5527	5.1285	5.1675	5.0255	3.7203	4.7986	4.6668	5.3614	5.3129	4.7923	3.6369	5.2787	4.7745	5.1583	3.9212	4.5656	5.3491	5.1309	4.0747	5.803	5.0018	5.0618	5.8387	5.5033	4.7415	3.9523	4.6899	5.5065	5.2075	5.7027	5.7538	5.3427	5.9215	5.047	4.839	4.6135	5.0224	6.1723	4.4303	4.1473	5.1342	6.1819	4.6741	5.9558	4.9973	6.1985	5.6806	5.7965	4.5638	4.9449	3.3176	3.7409	6.4739
PF3D7_0615900.1	PF3D7_0615900.1;382	382	5.9891	5.133	4.8743	5.3968	5.1878	4.6311	5.6525	5.4091	2.8012	5.1408	3.9126	4.5072	5.9105	4.5723	4.6871	5.7285	5.9224	4.7328	4.9179	6.3241	4.2728	5.7514	5.3205	5.4022	5.441	4.7714	5.7721	4.5135	4.9565	5.7679	5.6935	5.5497	5.2627	6.4014	4.6165	4.1867	5.4621	5.6109	6.2621	5.5999	5.561	5.5286	4.7388	2.846	5.1428	3.2265	4.6421	6.3318	4.591	5.3705	4.7618	6.0045	3.4489	4.9528	5.6191	5.0325	4.1538	6.6219	5.8507	5.7639	5.5188	5.7482	5.1276	5.8209	5.7549	5.0644	5.2091	5.3183	6.0972	4.7908	5.1177	6.2823	5.7962	5.2165	6.0063	5.7164	6.1497	4.9079	5.0798	4.9298	6.3302	4.0985	5.1993	6.6053
PF3D7_0615900.1	PF3D7_0615900.1;383	383	5.8293	5.4346	4.9189	5.1064	3.9542	4.5091	4.7613	4.6358	4.565	6.1697	2.3785	5.1711	5.7944	4.1102	4.565	5.791	5.1819	5.5838	3.8125	5.7153	4.582	5.3576	6.0168	5.4476	5.7774	5.1164	4.541	4.7252	5.7616	5.4033	5.5907	5.2304	5.8311	5.2055	5.2168	4.1938	4.1391	5.4443	5.753	5.2683	5.4063	4.3716	3.8846	6.0609	5.9269	4.8743	4.9369	5.8384	4.9383	5.128	4.5002	5.4053	4.4899	6.1878	5.1977	4.2434	4.5656	5.1313	6.2102	5.8642	5.6029	5.26	6.0792	6.1073	5.4689	5.0845	5.96	5.2361	6.3154	3.8885	4.6798	4.3533	6.1332	6.4141	5.9998	5.3349	6.0697	5.0117	5.076	6.2317	5.761	5.4456	5.3402	6.7647
PF3D7_0615900.1	PF3D7_0615900.1;384	384	5.6582	4.7708	4.89	5.1875	4.8861	4.4854	5.5543	5.3494	4.1326	5.9411	4.6369	4.6876	5.7101	3.2265	4.3125	5.3045	5.5046	4.1383	5.3208	5.9914	5.7027	5.8965	5.5166	4.6005	5.4909	6.2338	3.7991	4.6328	6.0101	5.0811	4.5065	5.8773	5.643	5.142	5.6576	5.5207	4.565	5.2304	5.6144	4.5116	4.6854	5.0308	5.5354	5.953	4.4403	3.9001	5.7947	5.1546	5.0764	4.8768	5.6209	5.5641	3.5886	5.7889	4.785	3.717	3.5558	5.5543	5.7167	5.3844	5.9711	5.8166	5.1309	5.3847	5.6159	5.1123	5.4883	4.848	5.7358	4.7634	5.0268	4.9805	5.9057	4.3957	5.9291	5.8497	6.1381	5.6823	5.6753	5.9586	4.9882	4.3132	4.5789	6.3076
PF3D7_0615900.1	PF3D7_0615900.1;385	385	5.3854	4.6599	5.3005	4.4476	1.86	4.673	5.342	4.3702	4.1432	5.1875	4.9709	4.2913	5.7098	4.275	4.7015	5.7645	5.5729	3.9819	3.1027	4.9336	4.8997	4.749	5.9131	4.5753	5.0618	5.3526	5.3063	4.3999	5.3252	5.4874	6.0845	5.2847	4.7049	4.7109	5.1064	4.9584	4.8125	5.3632	6.5075	4.4148	5.3427	4.6542	4.1587	5.1206	5.2357	2.9184	5.6585	5.6935	4.8914	4.2265	5.202	5.8804	5.3147	6.417	4.8237	4.0365	5.1326	5.6602	5.3413	5.4683	5.7118	5.3345	5.8807	4.845	5.8527	4.7639	4.3089	4.8074	5.4439	4.6346	2.8156	4.6949	6.1487	5.5382	5.9067	6.1367	6.7695	4.5607	5.1663	5.9885	4.3923	2.7908	5.0934	6.4833
PF3D7_0615900.1	PF3D7_0615900.1;386	386	6.2456	8.0727	4.3882	5.3187	4.5868	4.266	5.7013	5.2627	2.5286	5.6387	4.0259	5.3519	4.8176	3.9828	4.3334	5.1603	5.0613	5.5771	4.98	5.8156	6.7068	4.009	5.6988	6.272	5.3165	3.4568	4.9547	4.6398	4.5957	5.897	6.1119	5.3771	4.9828	5.2475	3.4046	4.7296	5.6138	5.4165	5.7926	3.6971	4.079	5.5229	5.121	4.6047	4.7186	4.9146	4.6977	5.839	4.7049	4.8982	4.6317	4.251	5.1039	6.067	5.1926	4.7655	5.0976	6.5609	5.9676	5.0652	5.0575	6.2874	5.3995	5.2791	5.342	5.3366	4.1432	5.978	6.0961	4.6118	5.8107	5.5072	5.0219	5.9777	5.7301	5.4216	6.2238	5.7123	5.5583	5.2261	4.8723	3.0444	4.8953	6.6651
PF3D7_0615900.1	PF3D7_0615900.1;387	387	5.9033	5.7455	5.2016	3.4182	3.9736	4.5999	5.4588	4.7798	4.7866	4.8151	4.7104	5.5503	6.537	3.5223	4.4861	5.6614	5.1031	4.8753	4.7929	5.5993	3.7949	4.7388	4.8324	5.2913	4.9754	4.7197	4.8987	4.5404	5.9593	5.2032	5.5254	4.7714	5.9091	5.5817	4.6502	4.9732	4.5583	3.8826	5.8377	4.4094	5.0325	4.3695	5.3695	3.5945	5.7787	4.4841	4.6943	5.2261	5.3198	4.3248	5.8667	5.2623	4.5103	5.3625	4.7452	4.7934	4.6415	5.1747	5.855	6.3047	5.4009	5.5008	5.4931	5.496	5.2884	4.6094	4.8753	5.5229	6.0477	4.1946	4.257	4.6769	4.7772	5.3999	6.5931	6.4133	6.3201	5.9267	4.7388	5.2028	4.5021	4.8425	4.8575	6.0101
PF3D7_0615900.1	PF3D7_0615900.1;388	388	5.4786	5.0997	5.5317	4.5711	4.7076	4.7751	5.6436	5.7076	4.5717	6.2096	3.2265	3.541	5.5607	4.0832	4.5577	5.0734	6.9433	4.9131	4.6982	5.5304	4.7355	5.7021	5.3052	5.7374	5.6291	4.1859	4.2048	4.1739	5.3604	5.6444	6.0637	6.8353	5.784	4.6398	4.6508	4.6571	5.0009	5.2746	5.6097	4.5668	5.5625	4.8728	5.0887	3.9477	5.917	4.7708	5.9839	3.6915	4.3413	5.6599	5.2634	5.1859	3.6299	6.2889	4.7479	4.6843	4.0522	6.0201	5.9477	5.7869	6.1473	5.7623	4.9718	5.0592	5.3597	6.0081	4.0764	4.857	6.1815	4.2698	4.6582	4.2319	5.0738	5.3642	4.354	5.1691	5.7208	4.9658	6.3799	5.0665	3.257	3.8217	6.0479	7.4786
PF3D7_0615900.1	PF3D7_0615900.1;389	389	6.1825	5.5351	5.6023	5.1309	4.1723	5.1189	6.127	4.857	4.0858	5.6854	5.0237	4.211	5.1554	4.2593	4.8012	4.0985	5.6845	4.204	4.4033	5.6488	5.0972	7.1775	6.042	5.319	5.1961	5.4162	4.8094	5.9711	6.7114	6.348	7.8559	7.7147	5.3114	5.6721	5.972	4.319	4.2758	5.4653	5.281	4.6392	4.1383	3.5033	5.6803	4.2188	5.5904	5.2555	6.6177	5.5141	4.0081	5.9165	5.8001	5.9093	2.5059	6.0824	5.2449	4.1779	5.7613	6.06	6.1285	4.7918	5.9542	6.0644	4.9991	5.2411	5.5537	5.6741	4.9588	5.9198	6.8223	4.9509	4.8615	5.4699	5.854	5.1607	5.7692	5.7415	6.1886	4.7087	5.0347	4.292	5.9115	5.7695	5.8037	7.2538
PF3D7_0615900.1	PF3D7_0615900.1;390	390	7.5799	5.7842	5.2593	5.9112	4.0858	4.8058	5.2694	5.319	4.765	5.9486	5.9016	6.7732	5.3878	3.8278	5.7452	4.7955	6.1133	5.076	6.0295	6.5259	5.839	9.4363	5.522	6.2837	5.9656	4.5595	4.8733	5.4912	6.0719	6.3214	9.6612	5.5942	6.2487	6.2491	5.95	5.2798	6.2267	6.4841	6.1299	5.26	5.2494	5.0704	5.6156	6.5697	6.2572	5.4614	6.6273	6.1495	6.6935	6.8674	6.0303	5.7282	7.2121	6.1912	5.6513	4.4874	5.7947	5.7304	6.2384	6.1906	6.5845	5.9355	5.2954	5.3726	5.625	6.2889	6.1938	6.1247	8.4954	6.4111	5.0492	5.9823	6.1361	5.504	5.6761	5.4519	6.2373	6.14	6.467	5.6792	5.3327	6.4515	6.4405	8.8323
PF3D7_0615900.1	PF3D7_0615900.1;391	391	7.1783	6.5021	5.5122	5.732	5.0045	4.9001	5.9246	5.2418	4.3406	6.9891	6.3352	6.2211	5.2578	2.7312	4.8001	5.6256	5.5534	6.2026	5.5005	6.996	5.9246	5.9614	6.1328	6.6943	4.6352	5.005	4.3462	5.8357	6.7447	6.3172	7.1332	5.9062	6.5409	6.0072	4.6177	4.6713	4.327	5.9153	5.6056	4.4725	4.8283	5.488	5.2168	5.3916	5.9715	5.4486	6.6878	5.2284	4.3875	7.2402	6.2219	5.6441	4.3985	6.3338	6.614	5.8288	4.9556	6.6135	6.299	6.6229	6.4283	6.877	5.6614	5.4043	4.4449	6.7138	5.8301	6.0103	9.8691	6.5141	5.1064	6.3546	6.5059	6.7331	7.3782	6.4274	7.4315	5.5283	6.594	5.503	6.0849	6.5755	6.3614	9.8377
PF3D7_0615900.1	PF3D7_0615900.1;392	392	7.6359	5.1144	5.823	6.4538	3.7698	5.684	5.5059	5.323	4.9069	7.7313	4.8679	6.0951	5.9697	4.1227	5.0618	5.0383	5.3761	5.2758	5.3674	6.4647	5.6118	5.1926	6.434	6.6057	5.407	5.5589	4.3349	5.4205	6.1129	6.6101	7.0093	7.4444	5.7336	5.4986	5.4482	5.3778	4.0045	5.8316	5.8782	4.6559	5.2464	3.2795	5.7312	5.0135	5.9796	4.9001	6.111	5.272	5.7692	9.2846	6.1861	5.8475	2.8875	6.3491	4.7955	4.4963	5.905	6.3736	7.4274	6.0325	5.9067	6.793	4.9667	5.4303	3.7247	6.2057	6.0909	6.2645	8.8774	6.501	5	5.9846	7.0761	7.739	6.7101	5.8647	7.9504	6.9155	6.7204	5.6479	5.2555	5.8963	6.5413	8.36
PF3D7_0615900.1	PF3D7_0615900.1;393	393	5.9378	5.8117	5.9362	6.0544	4.8924	5.0934	5.7296	5.4141	4.3604	6.7216	5.5037	6.3447	5.4145	4.2735	4.847	6.488	5.6539	6.7137	3.926	6.3288	6.0809	6.4971	5.7309	6.5027	5.3085	4.5292	2.7803	5.7832	6.5204	6.1633	6.5469	5.1965	6.4266	6.56	3.3854	4.3909	5.3302	5.1334	4.3625	4.9584	2.6893	4.6387	7.0623	5.4296	5.0126	5.6433	6.7115	5.5182	5.0553	10.197	5.9964	6.035	3.5472	6.2407	5.121	5.0921	5.7247	4.263	8.6167	5.4515	6.2071	6.2093	4.2203	4.7431	3.7126	5.5604	5.488	6.2557	9.1842	5.2965	5.8309	5.3923	5.9887	8.1787	6.1869	6.8547	6.1605	7.0757	6.5065	6.3637	5.0596	5.7164	6.4661	8.3879
PF3D7_0615900.1	PF3D7_0615900.1;394	394	6.7548	6.0005	5.2861	5.7845	5	6.5289	5.4346	5.2585	4.5589	6.8139	4.9288	5.4594	4.814	5.0321	5.4647	5.5395	6.1278	3.3771	6.0546	5.9928	7.3381	6.3702	5.1214	5.2957	4.8851	5.4689	4.2327	4.6753	7.0695	5.1334	6.947	4.7339	5.9934	5.3561	5.2016	3.6076	5.098	5.3709	5.3771	5.3761	4.8972	3.6334	6.1548	5.191	5.2449	3.796	5.9718	5.627	3.842	4.6656	5.437	4.9681	5.2687	5.8582	5.6264	5.3306	4.2957	5.9819	6.8354	5.7134	5.7021	5.9449	4.7829	5.4219	4.1803	5.3359	5.2052	5.1574	8.4591	5.1755	5.5934	4.7965	6.6642	5.7602	6.0279	5.1127	6.5395	7.0397	6.8454	5.0501	4.0976	5.3399	6.2211	8.2119
PF3D7_0615900.1	PF3D7_0615900.1;395	395	6.8486	5.5518	5.437	5.4376	5.4453	5.6764	5.4809	4.7285	5.4323	6.0065	5.0334	5.2464	5.6023	3.757	5.067	5.1847	6.0097	5.029	5.4253	7.108	6.7968	6.8019	5.5008	5.0887	5.1477	8.9278	5.4928	5.4963	6.6575	5.2319	6.9696	4.0479	5.3208	5.2396	5.9047	5.5798	4.9686	5.2536	5.2246	4.2675	5.2028	4.6747	6.4827	5.714	5.4835	4.859	5.8507	6.285	4.025	5.1177	5.684	5.4376	4.2525	5.8097	4.4712	5.2067	4.6943	6.0757	5.6041	4.1707	5.7732	5.7051	2.5008	5.5264	4.3951	5.6488	5.6862	5.1938	7.109	5.2067	5.0751	4.8841	6.1434	5.0518	5.6622	5.4728	7.1327	6.7467	7.3801	5.5503	5.3844	3.8875	5.8716	8.3978
PF3D7_0615900.1	PF3D7_0615900.1;396	396	6.2443	6.4391	6.3563	6.2139	5.7929	5.4995	5.2392	4.4803	4.1069	6.6184	6.2922	6.2353	5.2935	4.0815	5.1957	5.0166	5.359	4.1595	5.8395	6.8037	6.5038	6.0217	6.6336	5.1035	5.0951	4.5892	5.0951	5.2612	6.7889	6.1295	6.9754	5.704	5.6857	4.5807	5.0361	3.7592	4.889	5.7793	5.5975	4.6798	6.0387	4.6831	6.4951	5.3176	6.2269	4.3248	5.9198	10.4455	5.7482	4.712	5.4525	5.7107	4.6662	5.8192	5.2765	5.0246	5.4542	5.6542	5.6559	5.2327	6.2447	6.3304	5.684	5.1252	5.4067	5.497	5.3933	5.2016	8.0131	5.3219	5.269	6.0804	6.4395	5.4107	5.6582	5.2353	6.8285	6.9635	6.7131	5.9848	4.9973	4.4039	6.1324	7.8872
PF3D7_0615900.1	PF3D7_0615900.1;397	397	6.1406	6.3787	5.7085	5.9588	4.9241	5.6831	5.2578	5.1027	2.8856	5.7192	5.942	5.6058	4.849	2.7115	5.9674	4.7751	5.3551	4.5692	5.3151	5.8765	6.9671	5.6873	4.4189	6.1453	5.8276	5.302	5.3505	5.2227	6.0369	6.4438	6.9111	3.8797	6.1381	6.0387	5.478	5.5738	5.2979	5.8522	4.9425	5.1355	3.2585	4.9523	4.1177	5.2821	3.6088	6.097	5.853	9.8909	3.4276	5.2765	4.4764	5.2273	8.3572	4.5435	7.1711	6.5097	5.6485	6.7415	5.8209	5.9864	5.1534	5.9274	5.5192	5.6845	5.0501	5.5075	3.7452	9.7315	7.8466	6.4796	8.2635	5.3868	7.0708	5.1375	6.6641	5.0925	6.4828	6.2034	5.9921	5.6387	5.2895	6.0972	9.9661	8.5397
PF3D7_0615900.1	PF3D7_0615900.1;398	398	6.596	5.3423	4.9345	5.1819	2.3161	6.7054	4.6171	5.3067	3.591	6.3054	5.4259	4.153	5.1039	3.5472	6.4308	4.8555	5.2307	2.8914	5.4995	4.0161	6.701	7.7846	4.3498	6.007	4.9359	4.1835	5.7936	4.1318	4.8953	5.9444	7.0234	2.7049	6.19	4.7903	5.5454	4.6887	5.2114	4.5248	5.285	2.7247	4.2296	4.839	4.8094	5.1675	5.3995	3.3561	6.7913	5.1731	3.6159	3.4396	5.5348	4.6124	4.4229	4.5807	9.8295	4.3491	3.6135	6.6556	5.496	4.6915	4.5336	5.9397	5.0264	5.7592	5.144	5.9303	4.5072	4.7955	5.9481	9.8754	5.9882	4.3038	7.8381	6.1637	5.2694	4.8909	6.6779	4.8684	5.5904	5.254	4.813	3.7719	4.6899	5.7479
PF3D7_0615900.1	PF3D7_0615900.1;399	399	5.77	5.4243	4.5273	5.07	3.7814	5.8731	4.2172	5.3757	3.4751	5.51	2.9782	4.5552	5.1043	4.6899	5.7506	5.383	5.2913	4.917	5.3255	2.373	4.9855	5.0361	4.5951	6.4011	3.957	4.4256	4.157	4.8639	4.9098	5.3554	4.8248	4.3212	6.7721	5.09	3.756	3.8369	3.849	4.9274	4.541	3.61	4.2141	5.1981	4.2668	4.6194	4.8728	3.7004	6.6483	8.133	3.9864	3.4686	4.1334	4.2441	3.1144	5.1985	6.609	3.4983	5.2994	5.9646	5.4043	5.0036	3.5656	6.4894	5.3576	5.4226	4.2928	5.6516	4.1318	5.1346	4.1603	6.6833	2.5656	5.9009	5.5106	5.1227	5.7434	5.4728	5.9138	5.6656	5.3837	5.0496	3.6288	4.6118	4.9727	6.1556
PF3D7_0615900.1	PF3D7_0615900.1;400	400	5.8326	5.4712	5.3868	4.1914	3.8248	6.5084	4.295	2.8359	3.0268	4.4854	3.8787	4.0618	3.5298	0	5.6786	3.9059	3.466	4.5789	8.9361	3.4867	5.6384	4.9236	4.1882	7.3765	4.366	1.9782	5.5689	8.787	4.4202	4.3909	4.8792	2.7634	7.2005	5.4433	4.7511	4.2585	0.6323	4.6921	3.841	3.5148	4.6899	4.5323	4.9681	4.437	4.6188	3.4854	4.6311	4.963	1.6135	4.3219	4.8278	5.235	3.144	4.0233	5.1164	2.943	4.9303	5.0917	4.2411	3.9355	4.2172	4.4548	5.2126	4.9284	3.3118	5.9505	4.8904	4.7241	4.2357	4.8649	4.3103	5.3933	5.1811	5.8092	5.1699	4.6775	6.4089	4.2032	5.3052	4.7592	4.844	1.9146	5.263	4.1359
PF3D7_0615900.1	PF3D7_0615900.1;401	401	5.1342	5.0067	4.4751	4.1252	3.2928	4.3688	4.3154	5.3782	4.4803	5.0121	4.8515	3.7004	4.2935	1.0286	2.5185	4.9732	5.712	2.1795	3.6029	4.5311	4.8181	4.2758	4.272	4.86	6.588	4.8222	3.8904	4.6235	3.6323	5.6536	5.0112	4.2758	4.8992000000000004	6.0295	4.1914	3.4867	4.0687	4.4666	5.23	3.0652	3.2311	4.5097	5.3547	6.0034	3.5447	4.6938	4.4195	4.4529	4.4692	4.9593	5.3388	4.4731	1.2203	5.4828	5.7409	4.568	4.9832	5.6011	5.7123	5.0277	4.3568	5.3498	6.3016	5.3473	5.3466	4.9155	4.9616	4.9467	4.9054	4.1301	3.4276	4.6645	5.0605	3.8689	4.2434	4.5435	5.6845	5.1073	5.9381	5.6162	4.0418	3.6439	4.8629	5.6398
PF3D7_0615900.1	PF3D7_0615900.1;402	402	6.201	4.9136	4.5179	5.1064	4.3399	4.3896	5.0691	3.6803	2.6893	5.4141	5.6673	4.7328	4.067	4.3827	4.6536	5.0108	5.5641	4.3255	4.1043	5.0505	3.7279	5.9293	5.6392	4.6456	5.3158	4.3349	4.033	3.8972	4.6404	6.2861	5.434	4.5807	4.464	5.5192	4.8733	4.5021	4.8079	4.9303	5.3455	4.6809	4.6058	5.1123	2.5922	4.1611	5.4928	4.7708	5.4057	5.4774	5.4499	4.9355	4.9467	5.6744	3.8963	5.302	5.3241	4.2623	4.9667	5.0725	6.0115	4.9312	5.3896	6.1967	5.2118	5.3132	3.5632	5.3778	4.6171	5.3089	4.5595	4.7876	4.7501	4.7371	4.8495	4.814	5.3484	5.8629	6.1971	4.7751	5.5629	4.985	4.6938	4.1635	5.8622	4.588
PF3D7_0615900.1	PF3D7_0615900.1;403	403	5.3688	4.963	3.8176	3.0197	4.0479	5.6276	5.5326	5.0989	2.3045	5.5176	5.4558	5.0112	4.5741	3.6792	3.9107	4.6076	4.7897	1.9964	4.2403	4.7027	5.2828	4.7257	4.889	4.9472	4.6809	5.1587	5.466	4.6153	5.2589	4.5515	6.5942	4.5342	5.6642	5.3635	5.0334	4.3327	3.4893	5.4558	4.99	4.0206	4.6118	4.6915	5.0853	3.7071	5.3125	5.3851	4.3547	6.0613	5.1731	3.9486	5.2817	4.9575	3.7527	5.0405	5.6879	5.4453	4.9383	5.0365	5.4009	4.4202	5.7639	6.2359	4.3512	4.7076	4.2824	5.2836	5.0277	5.1985	5.3684	5.4216	2.8639	5.3484	4.2048	5.7637	5.2319	5.6112	6.4798	5.4643	5.2672	3.0875	5.3406	4.7415	4.5454	4.0644
PF3D7_0615900.1	PF3D7_0615900.1;404	404	5.9364	5.6668	4.7533	5.1755	4.2334	3.6668	5.5901	5.406	3.1699	5.6993	4.5354	6.7625	5.3961	3.511	5.1699	5.5091	4.905	3.4542	4.5595	4.9773	4.1755	5.2338	3.8992	3.5059	4.9373	3.9392	3.1391	4.4893	4.6859	5.0742	5.3614	4.4509	4.969	5.3431	5.5065	4.7115	4.7634	4.0925	5.5518	4.254	4.2087	2.4489	5.1847	3.5286	5.3151	3.4686	3.5385	5.3445	5.225	4.6865	5.4293	5.6505	3.3334	5.4799	5.373	3.757	3.669	5.8081	5.7353	6.2634	5.714	5.5072	4.7404	5.4012	4.691	4.5668	4.7554	5.0934	5.7336	4.8659	4.6871	5.3916	5.4634	4.6323	4.6982	5.4909	6.332	4.408	5.7328	4.6814	4.1739	3.3576	4.5644	5.5717
PF3D7_0615900.1	PF3D7_0615900.1;405	405	5.9841	5.2795	3.99	5.0206	3.3176	4.7463	5.966	5.2596	2.5236	5.1027	5.7263	5.1787	5.8887	2.9946	4.431	4.8826	5.6653	3.266	4.5236	4.842	5.7536	5.2876	4.6904	4.8704	5.7123	4.2972	3.106	4.4249	5.5804	5.0566	6.3379	5.0657	5.8199	5.7751	5.2547	4.8634	4.9136	5.2284	5.93	4.9787	4.9269	4.0259	5.153	4.3875	4.8222	3.6679	4.211	5.6778	5.2052	7.3595	5.4286	5.6029	2.3813	5.8197	5.2411	4.905	4.4522	5.1465	5.8076	5.2998	5.8632	5.7882	5.3933	5.3331	6.1805	5.5276	5.5382	6.0849	5.7634	4	5.9509	5.3248	5.6531	6.2621	5.269	5.4754	5.7999	6.2595	5.5756	5.1699	5.6346	4.4175	5.5702	5.8907
PF3D7_0615900.1	PF3D7_0615900.1;406	406	5.7233	4.4216	5.4614	5.2649	5.643	5.0161	5.1938	4.6029	5.275	5.7186	4.3992000000000004	4.157	5.8517	0.2869	3.6485	5.862	5.7296	3.466	2.7949	3.9514	5.4506	5.3402	5.8545	4.5148	4.796	4.3611	4.0259	4.9713	4.723	3.4816	5.6188	4.3198	5.1942	5.7328	5.2106	3.4568	4.1489	5.1243	5.4016	4.0188	5.2502	5.6656	6.0457	4.4039	4.9878	4.6938	4.0444	5.9011	4.5717	5.0657	6.2915	4.1938	2.7677	5.6915	4.1803	4.3147	5.3771	5.9507	6.0572	5.2277	5.9435	5.2083	5.689	4.84	5.8858	4.742	5.6699	4.8156	5.218	2.511	4.8664	5.6716	6.5072	5.6404	6.0568	5.5065	6.2194	5.8022	5.1835	4.4175	4.5916	5.0435	4.7511	5.9787
PF3D7_0615900.1	PF3D7_0615900.1;407	407	6.1359	5.0811	5.0334	5.0453	4.7076	4.0197	4.9607	5.7981	3.7814	5.6687	4.887	5.4835	5.5665	5.7493	3.7409	4.9528	5.8819	4.9131	3.5656	4.6753	5.7732	4.934	5.6896	5.9317	5.2114	4.4712	5.6974	4.5546	5.0721	5.3951	5.6733	4.3183	5.4053	4.7366	5.6372	5.3698	2.5922	5.2906	6.0334	4.2563	5.6085	5.4535	5.4416	4.7918	4.2906	4.8773	5.2544	6.0764	5.8063	5.0483	5.3341	5.504	4.7517	6.8446	5.2776	4.9317	4.6882	5.0747	6.057	5.8736	5.6733	5.5638	6.2634	5.7249	5.2954	5.1412	4.7939	4.6809	5.9322	5.2207	4.4482	4.7522	5.4621	5.3473	4.5385	6.1083	6.6113	5.8347	5.8035	5.5475	5.6814	4.6159	4.4957	6.9237
PF3D7_0615900.1	PF3D7_0615900.1;408	408	5.581	4.3957	4.7866	4.1851	4.3406	4.3688	5.1934	4.8689	4.9832	5.2273	4.1506	4.7719	5.3172	2.6803	4.6041	5.3284	5.1342	4.7918	5.0631	5.2346	5.2168	5.6747	5.86	5.1502	5.4803	5.4005	4.5236	4.756	5.7412	5.1001	5.3323	6.4962	5.2642	5.8336	5.0561	2.7677	3.2913	5.5592	5.2407	4.3681	5.0947	5.4323	5.054	5.2176	5.2487	3.5814	3.8227	6.3818	4.9887	5.2133	5.1546	5.9619	3.8197	5.1027	4.851	3.8379	4.9378	5.8795	5.3649	5.1039	5.6551	5.8758	4.4912	4.6235	5.9577	5.202	4.9083	5.7761	5.4009	4.7856	4.1235	4.8125	6.1564	4.4033	5.8286	6.1839	5.7164	5.5792	5.5304	4.9607	5.5148	4.6525	5.2604	6.6048
PF3D7_0615900.1	PF3D7_0615900.1;409	409	6.4133	5.111	4.4289	4.3519	4.9458	5.2472	5.467	5.6404	3.5122	5.5509	4.7247	5.2307	5.2323	3.5874	1.4594	5.5261	5.6795	5.0631	4.8079	5.285	5.6082	4.6679	6.3494	4.7981	5.3201	4.8841	3.9098	4.4575	4.9016	5.5429	5.6826	4.8161	4.3834	5.4886	5.347	4.9667	4.5735	6.0081	5.5267	4.9179	4.1699	4.7934	5.2434	5.0094	5.5919	4.2133	4.812	6.3572	4.2585	4.8329	5.7955	5.7732	3.7623	5.2016	4.3341	4.6656	4.8904	5.9369	5.8112	6.0009	5.4195	5.9995	5.2765	4.6871	4.3477	5.9537	5.2909	4.9565	4.9193	5.367	4.8694	4.4222	5.7266	4.9686	4.9411	5.3505	5.7222	5.5996	6.0354	5.5668	5.8711	4.0072	4.6971	5.467
PF3D7_0615900.1	PF3D7_0615900.1;410	410	6.1016	4.3999	5.1477	4.9621	4.3971	5.1239	5.9796	4.0883	4.7923	6.229	4.0985	4.7687	5.3395	4.8728	5.1522	5.4039	6.592	3.9107	5.0479	5.0224	4.9946	5.438	6.0507	4.8268	5.0374	4.6769	4.7181	4.9026	4.7159	5.2615	5.1819	5.7975	5.7509	6.2946	4.9274	3.7431	4.3985	5.2924	5.4825	5.1755	5.3038	5.2122	5.0917	5.6294	4.9378	5.2388	4.9814	5.5558	5.9502	5.8181	4.8977	4.6058	4.0781	5.8025	5.3078	4.9103	5.2338	5.9777	5.6135	5.575	5.8265	6.2311	5.5487	5.3377	5.4715	5.2215	5.4915	4.7268	5.6091	4.701	3.9598	4.3923	6.0613	5.9243	5.4016	5.9535	7.1485	5.1997	5.7732	5.2464	5.1583	4.2957	5.797	6.1775
PF3D7_0615900.1	PF3D7_0615900.1;411	411	6.3933	4.6381	5.1477	5.6687	4.7655	5.0453	5.6244	5.4816	3.861	5.2787	5.2619	4.4053	6.1127	3.2188	4.8679	6.1475	5.5065	5.4568	1.9672	5.7777	5.09	4.5674	5.4552	4.7458	5.4783	4.5229	6.3439	5.353	5.3716	6.0085	6.37	4.7279	5.9632	4.7814	5.3082	5.1587	4.8349	5.8931	5.3834	4.8709	4.0815	5.408	6.101	4.8505	5.7819	5.0609	4.9098	6.3618	5.278	5.5286	5.275	5.8265	4.8354	4.852	4.7285	5.2798	4.591	6.1003	5.6645	5.8326	5.8926	5.1094	6.1008	5.1799	5.1235	5.2649	4.5904	5.5531	5.2199	3.3306	4.7015	5.5295	5.8043	5.645	5.9446	6.2215	6.5697	6.0325	6.3568	5.7858	5.5179	5.7879	5.5426	6.5081
PF3D7_0615900.1	PF3D7_0615900.1;412	412	6.4532	3.7897	5.436	5.2698	4.0618	5.0058	5.684	4.645	5.2987	6.0201	4.7908	4.7903	5.7306	4.079	4.6218	4.85	5.7098	5.3005	3.9402	5.9138	4.5753	6.487	6.2915	5.9805	5.6094	4.225	4.9189	5.1223	4.641	4.3284	6.4816	5.0785	5.9395	5.5509	5.153	3.843	4.3384	4.2824	5.3406	4.9941	3.6241	3.9754	5.5141	4.6854	5.5195	4.0295	4.0951	5.4757	5.9179	5.6551	5.6456	5.4246	4.354	6.4328	5.8019	3.8963	4.5242000000000004	5.5928	6.5892	5.8097	5.5317	5.479	5.0682	5.3944	5.3427	5.3547	4.7431	4.7756	6.1052	4.9355	5.0909	3.9919	5.5248	5.9018	5.9392	5.6781	6.3668	5.2713	5.5546	5.4306	5.4896	4.4416	5.2957	6.4668
PF3D7_0615900.1	PF3D7_0615900.1;413	413	6.3952	5.5304	5.0613	4.8237	3.9533	4.7247	5.8331	5.0985	4.649	5.6676	4.9732	4.8861	5.517	4.3234	5.2334	5.7735	6.3201	6.4888	2.5261	5.6064	5.5925	5.0391	5.7216	5.4316	5.0613	4.1052	5.1073	4.9112	5.327	5.2506	5.9722	3.9298	5.3477	5.7761	5.3129	4.8758	4.5223	5.2102	5.9416	4.582	5.1747	5.383	6.0422	5.3205	4.314	2.8758	5.4793	5.4519	4.7687	5.2238	5.8557	5.142	4.8319	5.3712	4.406	3.8895	4.6053	5.047	5.6876	5.2361	5.4555	6.2445	5.2475	5.6459	5.6387	4.1383	4.0695	5.5144	5.7829	4.5192	3.0161	5.4091	5.7934	5.732	6.1811	5.5735	6.0904	5.7252	5.9141	5.7112	4.5723	4.6106	4.995	5.8271
PF3D7_0615900.1	PF3D7_0615900.1;414	414	5.7167	5.3198	5.1497	5.4915	5.337	4.925	4.712	4.7274	5.2418	4.8445	3.5717	5.0179	5.6848	3.5072	5.5853	5.5125	5.568	5.8822	5.5865	6.3963	5.005	6.3839	4.8344	5.8565	6.2498	4.7043	7.5623	4.263	5.6433	5.2589	6.1305	3.1177	5.1886	6.388	4.4046	5.8997	4.5546	5.3288	5.6733	6.1008	4.9809	5.6871	5.739	4.6194	5.7206	5.1566	6.3254	6.0875	4.4296	5.4472	5.5339	6.3062	4.8314	5.7908	5.3399	4.9345	5.5261	5.5404	5.9528	5.8567	6.0826	6.6561	5.4519	5.7115	6.1231	4.9635	5.6696	4.7777	5.824	4.6352	4.1077	4.7949	5.7425	5.3259	5.7772	6.2763	6.7986	5.202	6.4782	6.1268	6.2163	5.1497	5.2052	6.2014
PF3D7_0615900.1	PF3D7_0615900.1;415	415	6.2585	5.373	4.7109	4.7608	4.9505	3.8963	4.5423	4.634	3.6064	4.8053	3.2987	5.3136	5.7729	3.8836	2.4463	6.0108	4.9453	5.2824	3.7602	5.9352	5.7968	5.2284	6.1412	4.9837	5.6082	3.4931	5.5641	5.1173	5.5308	5.9011	4.6299	5.5229	5.3923	5.7167	5.9288	5.0661	4.7892	4.7819	5.2346	5.1006	4.4783	4.6473	5.6896	4.9284	5.7758	5.0652	5.0544	7.15	4.5466	4.9928	5.07	4.9001	3.3103	6.2323	5.3916	5.1953	4.6519	5.7046	5.3937	5.7447	6.0828	6.3983	5.5351	5.4219	5.3501	5.6103	5.5714	6.4653	6.8001	4.8258	4.8151	4.8664	6.4938	5.347	5.374	6.0516	7.6199	5.8587	5.4796	5.3663	5.1715	3.9598	5.4084	7.1824
PF3D7_0615900.1	PF3D7_0615900.1;416	416	5.9411	5.8089	5.8156	6.7878	4.9672	3.9059	5.8066	5.0522	4.0951	5.7474	5.8009	5.3971	6.3361	4.4195	4.1538	4.9467	5.7721	3.6645	2.9635	6.217	5.9905	5.7477	5.488	5.8642	5.1469	4.4647	7.7517	5.8128	5.9757	6.4782	5.7608	4.1619	6.0301	5.3377	5.302	5.2223	2.7093	5.5723	5.1098	4.943	4.8694	4.6876	4.742	4.3291	5.7721	4.7186	5.6704	7.4118	4.6859	4.8293	5.5481	5.1671	4.98	5.6311	4.5198	2.8972	5.1803	5.9715	5.2566	5.1651	5.4702	5.9619	5.714	5.6724	5.4005	6.1173	5.218	5.6687	6.0137	5.0548	4.5717	5.3509	5.8089	5.6433	4.9383	5.8824	6.4283	6.0429	5.1383	6.033	5.1823	5.366	5.8753	6.6591
PF3D7_0615900.1	PF3D7_0615900.1;417	417	6.1322	6.1056	5.223	5.8161	3.3547	5.347	5.4874	4.1202	3.7495	6.3051	5.797	5.6355	4.8782	3.251	4.3813	5.6761	5.3331	6.2468	5.6963	6.3116	6.5941	5.7811	4.6915	5.9423	5.6622	5.3816	5.5027	5.1875	6.2574	5.9201	5.4751	5.0785	6.1355	5.5314	5.8555	4.9819	5.2269	5.3635	5.7562	5.9642	4.3241	6.7926	4.9435	5.1227	5.7751	4.9676	5.4848	6.1227	4.7824	4.6082	4.7856	6.4522	5.1882	5.8485	4.8773	4.8919	4.9425	6.3858	5.6499	5.9572	6.1695	5.5435	5.7043	5.4809	5.6795	6.0904	5.7371	5.8189	6.2244	4.1803	5.2728	5.7884	6.5334	4.7913	5.9695	6.5651	6.575	5.7189	5.5207	6.2073	5.9821	4.319	6.319	6.4084
PF3D7_0615900.1	PF3D7_0615900.1;418	418	6.5289	6.5777	5.4822	7.6205	2.8176	4.9155	5.5226	4.6456	2.4777	5.7829	5.6276	5.8243	6.6638	4.5447	4.5033	5.4212	5.6741	4.7661	4.6599	7.1447	5.0325	4.5014	5.2273	5.128	4.3923	4.7677	6.1831	5.2102	6.283	5.5558	5.5423	3.9136	5.7211	5.3736	8.5486	4.6513	5.0099	5.9709	5.7962	5.8035	4.2464	5.3359	5.7442	4.8278	5.0781	4.2273	5.7882	5.5844	4.4783	3.5874	4.6792	4.384	2.1635	4.6328	4.8987	4.382	5.5901	5.4101	5.9465	4.9923	5.4896	6.4173	5.9312	4.5632	5.3445	5.0422	4.546	5.9258	6.6078	4.9727	4.9222	5.5904	5.6938	4.8485	5.4466	6.0054	6.6175	5.8965	6.1687	5.0295	5.5966	5.044	5.4199	6.6564
PF3D7_0615900.1	PF3D7_0615900.1;419	419	5.7605	6.1916	4.9198	6.4226	4.2311	5.0866	5.2559	5.1247	4.4906	5.6209	5.7186	5.0993	6.7027	4.6502	5.5665	5.1481	5.846	4.8304	5.4634	6.68	6.0787	5.0018	5.9293	5.6687	5.4492	4.4744	4.9598	5.1871	6.2981	5.9923	5.6562	4.6264	6.038	4.5116	4.6363	4.9179	4.9378	5.5978	5.5696	6.9538	4.0188	5.4525	4.4861	4.3999	4.0866	4.8151	5.8545	7.7103	4.4816	5.7407	5.3628	5.1595	2.7761	6.4082	4.9074	4.7131	5.4938	5.9577	5.0264	4.2203	6.3143	6.0505	6.1747	5.9864	3.3909	5.3234	4.9388	4.8445	7.2928	4.6831	4.811	5.2415	5.8824	4.4835	5.3505	6.2309	6.7553	6.3505	5.7669	6.0641	4.8723	5.3352	5.7339	6.7639
PF3D7_0615900.1	PF3D7_0615900.1;420	420	6.5475	6.4715	5.6929	6.7527	3.9345	4.3031	5.2434	5.2551	3.6531	5.8382	5.0613	5.0951	7.1355	3.925	4.889	5.1679	6.5587	3.9919	4.9274	6.681	6.5089	5.7816	5.2664	5.5122	5.3201	4.2943	5.5484	5.7471	6.7806	5.6194	5.5756	5.1906	6.0488	4.8699	4.8166	5.5113	3.5497	5.6761	6.009	6.7229	5.1391	4.8324	5.2422	5.8709	4.5807	5.6702	5.1699	5.31	4.4509	5.7159	5.375	6.0435	3.8339	5.667	5.5951	5.3071	6.8439	5.7162	5.9038	4.8743	6.0374	6.9155	6.3021	5.8243	6.1196	5.5589	5.826	5.8652	5.9586	5.7082	4.7355	5.2288	5.6542	6.0949	5.8642	6.6072	6.2617	5.6273	5.9672	5.8856	5.6256	4.7639	5.3085	7.0196
PF3D7_0615900.1	PF3D7_0615900.1;421	421	6.2329	5.6851	4.0018	6.8031	4.8334	4.2608	4.6792	4.9732	4.0286	5.8512	5.3642	4.7549	6.0826	5.517	5.4303	4.8968	5.0934	5.487	5.2323	5.7482	5.1783	4.6276	4.8831	6.4411	5.2149	5.0976	6.3098	6.5118	5.6814	5.7206	4.5583	3.6288	4.9695	4.9369	4.3971	4.1235	4.0018	5.4118	5.522	5.1268	3.9533	4.2675	5.1683	2.6415	5.0734	4.4135	5.0934	5.9798	4.9303	4.7766	5.26	5.3878	4.9841	6.5859	5.3448	3.8866	5.8384	6.0841	4.5711	4.7549	5.9404	6.3801	6.0481	5.9322	4.1882	5.3063	4.9919	4.9359	5.8043	5.6602	4.0781	5.9348	5.5592	4.6988	5.3544	5.2392	6.0966	5.6525	6.1144	4.3944	5.269	4.5273	5.527	6.7365
PF3D7_0615900.1	PF3D7_0615900.1;422	422	5.7407	5.7727	5.0166	8.9354	3.4515	6.0481	5.23	4.7495	3.9069	6.0804	5.3334	4.5065	9.3363	2.067	4.8714	4.4561	5.054	4.7882	4.7398	6.0173	5.561	5.3572	5.1759	5.1123	5.126	2.0807	7.9492	5.3789	6.1665	5.9279	5.4091	4.1094	5.2836	4.2118	5.4861	8.2129	4.7501	5.1965	5.3438	4.3681	4.211	3.5789	5.353	5.1631	3.9561	4.1177	5.9059	6.0186	4.2396	4.9131	5.0913	5.1918	3.2987	6.0777	4.5777	4.4229	5.7035	5.5211	6.101	4.9782	5.2426	7.5407	5.5494	4.5267	5.667	5.0444	5.1938	5.3226	6.3923	5.1223	4.0365	5.306	5.7328	5.78	5.822	5.017	6.9092	5.8237	5.7013	6.6128	4.1522	4.2668	4.5002	6.6259
PF3D7_0615900.1	PF3D7_0615900.1;423	423	6.3757	5.6542	5.8475	7.5273	4.8186	7.0775	5.7487	4.889	4.0583	5.0997	3.5509	6.2155	6.5717	1.7698	6.4743	5.2319	6.1741	4.5317	5.6126	6.8097	6.1568	5.9998	4.9131	4.844	6.0553	4.7975	5.1671	3.847	6.9912	8.2214	9.9939	2.9505	5.7085	6.3714	4.969	4.9011	5.2327	5.5537	5.8296	6.6337	4.8763	7.5761	5.4509	4.6548	5.8263	3.6848	6.717	6.1381	2.905	6.1027	5.3067	5.0824	5.3736	5.6988	4.5807	5.2095	5.6209	5.272	6.7294	6.297	7.1244	7.7324	5.9317	5.5336	6.2102	7.236	4.849	6.0785	7.8997	3.9644	5.0431	5.8858	4.6502	7.4176	6.5977	7.331	7.0683	5.7206	6.2373	6.458	6.414	4.7944	5.6112	8.1711
PF3D7_0615900.1	PF3D7_0615900.1;424	424	6.3535	4.942	5.9376	4.852	4.2891	5.1779	4.7623	3.384	4.9369	6.3656	4.7186	6.2804	5.2972	2.2928	5.3129	5.0286	5.5382	4.8866	4.0976	5.0295	6.2985	4.9112	3.4114	5.1934	4.7714	4.5904	4.2219	4.9955	4.7247	6.43	5.5859	3.7004	5.3576	5.5494	4.3154	1.511	4.3491	4.7181	5.9148	4.5429	6.554	4.3384	6.4411	4.8595	5.1791	3.8629	5.3431	5.4828	5.8858	8.9661	5.1235	5.814	5.1239	5.3903	5.7101	4.6536	5.009	6.5564	6.6879	10.6418	5.5286	5.5954	5.0879	5.6837	4.6854	5.991	4.157	4.9777	5.1663	5.6848	4.4976	5.0426	6.9526	6.4898	10.5336	5.9435	6.8301	5.8532	5.5236	5.7952	6.1936	4.6369	5.6053	5.4009
PF3D7_0615900.1	PF3D7_0615900.1;425	425	6.2908	5.8331	5.732	5.2957	5.1239	5.6511	5.4709	4.9959	4.855	6.1305	5.0772	6.6276	5.3632	3.8329	5.9614	5.254	5.5351	4.2645	5.6915	5.8951	6.3464	5.3947	4.7506	5.854	5.6415	2.6346	2.9653	5.503	5.5091	5.8822	5.607	4.9486	4.9298	6.3877	4.5711	3.7126	4.1961	5.4469	5.887	5.803	6.9117	5.5385	5.522	4.8958	5.5951	4.6519	5.6899	6.7067	4.757	4.6633	6.1393	5.6076	5.4928	5.4522	7.7643	4.1194	5.1469	5.1989	6.8874	9.6725	5.9205	6.7793	5.4561	5.5705	5.3416	5.861	4.439	3.9136	5.5214	8.08	5.0678	5.3056	5.9948	6.8193	9.4652	6.6169	6.8416	6.2795	4.7991	4.7939	5.5916	4.238	5.942	5.5469
PF3D7_0615900.1	PF3D7_0615900.1;426	426	6.6844	6.3031	4.9869	5.0674	3.8972	7.2587	6.1048	6.4759	5.4482	5.6957	5.0352	6.643	5.6704	3.7115	6.5005	6.0283	6.6528	5.3089	5.1156	6.049	6.7565	8.441	6.7286	6.1334	6.5999	6.1613	4.8817	5.7522	6.6382	7.6284	8.31	6.6914	5.88	7.1834	6.3689	6.2336	5.0717	5.295	5.6542	4.6758	5.7863	5.7181	6.3975	6.0204	5.6991	4.8797	6.3586	6.1572	5.0027	6.7262	6.1175	6.3844	8.7649	6.1673	5.5283	5.575	4.1811	6.1173	7.1188	11.6216	7.0897	6.8875	6.4596	6.3682	6.7944	5.8066	6.2765	4.8535	7.2506	4.4303	5.4935	5.1449	5.7466	6.5578	11.7709	7.0635	7.1112	6.0369	6.6623	7.2233	5.51	6.0498	5.1164	6.466
PF3D7_0615900.1	PF3D7_0615900.1;427	427	6.4004	5.6459	5.6653	5.9484	4.2102	6.6288	6.1819	6.1629	5.8344	5.904	5.6993	6.1398	6.5089	4.6513	5.7255	6.0635	6.2943	5.5333	4.3103	6.4782	5.6372	6.3154	5.5625	6.7287	6.3952	6.4068	6.0159	5.4957	5.8186	6.7325	7.0895	5.7653	6.151	7.0609	5.2895	5.6097	4.749	5.5407	6.3997	5.3241	7.9561	5.6616	6.6921	5.3165	6.3766	4.2869	5.6812	6.2502	6.052	5.7093	5.8567	6.8554	5.5774	6.3262	5.4175	5.6628	5.4922	5.8711	6.7871	11.1443	7.5127	6.5851	6.1761	6.9109	6.7597	5.4012	5.925	5.4757	7.6015	4.5957	5.8253	5.2269	5.9692	6.5898	11.0991	7.0489	7.706	6.9726	6.9181	6.4321	5.14	5.392	4.9383	5.669
PF3D7_0615900.1	PF3D7_0615900.1;428	428	6.5723	5.9855	5.1787	5.3262	3.9155	6.5187	6.0437	3.0036	4.9805	5.5586	5.7167	4.3052	5.3241	4.1882	6.0213	5.5531	6.1268	5.2858	3.6508	6.6991	5.7189	5.6372	6.5075	6.3661	5.6389	5.6453	5.3656	4.497	5.7708	6.2048	6.0498	6.2538	5.1094	5.8743	5.2668	5.4496	4.4148	4.9891	5.2521	4.2472	5.5072	4.6571	5.9488	5.6026	4.3441	4.3999	6.1599	6.9797	5.7918	6.1727	6.4594	5.9639	4.3491	5.7719	4.7469	4.6182	5.4155	5.4406	6.0085	10.1146	5.1363	6.5603	6.5612	6.0376	5.5348	5.4459	5.487	4.5564	6.4461	3.9672	4.4416	4.7829	4.8895	5.6851	10.4169	5.7409	6.3654	5.6548	6.1719	5.969	5.2634	4.5583	6.1973	6.6368
PF3D7_0615900.1	PF3D7_0615900.1;429	429	6.5595	5.5005	4.8629	5.5705	4.4627	6.7192	5.9697	4.6467	3.8084	5.8415	4.2048	5.9556	6.1377	3.9336	5.8349	4.9397	5.4627	3.0755	4.0934	5.4979	5.342	5.1301	5.0665	5.6817	4.5033	5.0496	4.7829	5.3785	5.2961	5.739	6.2329	2.8895	5.7054	5.7038	5.3295	5.1276	5.3743	5.0828	4.8104	3.9117	5.4751	3.9107	6.3307	6.5923	5.4222	3.0772	6.668	5.4963	4.8851	5.3906	5.5226	5.1001	4.8268	5.2987	5.9591	4.851	5.228	5.1424	5.8817	10.1001	5.5895	7.0605	4.9832	5.79	5.5677	5.6932	5.5771	7.6772	5.4363	6.1398	5.4545	5.6132	6.1965	5.09	10.2357	5.3789	7.1577	5.0387	6.3336	6.2494	5.2304	4.8379	6.2428	5.6433
PF3D7_0615900.1	PF3D7_0615900.1;430	430	6.7984	5.3561	5.3653	5.2758	1.4906	8.094	6.135	4.6719	5.2161	6.6266	5.3823	5.496	5.8777	3.8012	8.0546	5.2005	6.228	4.61	5.3899	5.6568	6.2008	5.3452	5.6539	5.7076	5.8138	4.4925	3.4515	5.0312	5.957	6.4612	6.5278	3.8146	4.9021	6.62	5.4084	5.1522	4.4699	5.4104	5.7167	5.0009	4.9968	4.6702	5.9141	5.5789	4.8664	4.9411	7.286	5.582	4.588	5.9551	5.0828	6.3152	5.0644	5.2784	5.2813	4.8535	4.8166	5.3027	6.4893	11.1323	6.2733	7.1598	5.7336	5.9558	5.477	5.6685	5.4423	5.6032	5.7554	5.5583	5.4705	5.2987	5.3806	6.7353	11.0118	5.7035	7.3634	6.1973	6.101	5.6619	6.8709	5.6467	5.986	6.0219
PF3D7_0615900.1	PF3D7_0615900.1;431	431	6.7087	5.8649	4.3716	5.0135	3.4867	8.202	5.2199	4.332	3.9607	6.4298	4.2675	5.6482	5.8384	4.0339	8.325	5.2876	5.9203	4.4957	5.1711	6.1069	6.8023	4.6943	5.6616	5.6462	11.1118	5.0334	5.6901	5.1902	6.0157	6.902	6.2369	5.3409	5.7629	12.1216	4.6786	4.862	5.0361	5.6857	6.0942	4.7549	4.7677	4.9639	5.812	4.9986	4.1102	3.855	5.6273	5.7541	5.0527	6.0896	6.1667	5.213	5.7975	5.6317	6.4433	4.9864	4.7015	6.0054	6.2685	9.6672	7.1668	7.1788	6.7497	6.0201	5.2114	6.9508	4.7645	4.847	5.8128	6.3036	4.6662	5.3085	5.9554	6.6689	10.0028	6.6203	7.5265	6.5076	6.0892	5.9754	6.3236	4.5546	5.2055	5.9303
PF3D7_0615900.1	PF3D7_0615900.1;432	432	5.9444	5.5373	5.0917	5.406	4.5116	9.0487	5.0139	4.7845	4.2593	6.7682	6.6106	5.8738	5.5157	5.3809	8.5954	4.9832	5.9191	4.106	5.2242	5.2434	7.1594	5.093	5.1363	5.615	11.4466	4.7996	4.8802	5.2784	6.33	6.8887	6.2832	3.8659	5.1607	12.4655	5.0583	5.2269	4.1127	5.0522	5.5895	4.8595	5.0704	5.0997	6.5996	5.1387	6.0361	4.6904	5.7109	5.0892	5.0479	5.5438	5.5527	6.3576	4.9519	5.7247	7.535	4.2296	4.7955	5.4256	6.3604	9.4353	7.9265	6.4486	6.5517	5.1787	6.3143	6.2713	4.5503	5.7816	6.5875	5.6591	3.8197	4.7934	5.8848	5.8977	9.483	7.5775	7.2599	6.695	5.7336	5.9549	6.1054	3.6311	5.6781	5.9784
PF3D7_0615900.1	PF3D7_0615900.1;433	433	6.3686	5.1611	5.8086	5.6162	6.8158	8.258	5.4906	4.1359	8.1028	6.3116	4.4796	6.1713	5.6407	8.5236	8.1048	5.4538	5.8987	5.2091	5.0785	5.8278	7.9068	5.4502	5.3226	5.7737	10.7538	4.9406	6.0659	4.6656	5.7616	7.0302	6.2456	5.332	6.191	12.2186	5.1763	5.8009	4.079	5.306	6.1829	2.9709	5.5975	4.6427	6.64	4.9322	5.4002	4.9074	5.6511	5.7203	7.6049	5.3583	6.5953	6.4514	5.0968	8.1315	5.9177	4.1795	4.8535	5.8625	6.1542	5.3487	5.3498	5.8941	6.8137	3.1843	6.6893	5.9009	5.6656	6.3399	6.1819	5.8255	5.6954	5.1391	6.8092	6.4534	5.7298	6.011	6.4886	6.8898	5.5204	6.4007	5.0544	5.057	6.7067	6.3621
PF3D7_0615900.1	PF3D7_0615900.1;434	434	6.0396	5.0622	6.8576	9.2475	7.0573	7.7776	5.6343	4.1611	7.5509	6.794	4.7474	9.3505	8.7868	7.7015	7.3712	5.5163	5.5091	5.5996	5.2168	5.3646	8.4728	4.6381	6.2054	5.1882	10.0965	6.8339	5.1375	3.7655	5.7829	7.2261	6.4416	4.8001	5.0255	11.1886	5.1206	4.5367	6.0303	5.3975	5.4353	5.233	4.7043	4.5969	6.9505	4.9959	5.2931	5.9463	5.503	4.6346	4.8982	5.1607	6.07	7.2294	4.1691	5.9823	6.2462	4.5198	4.95	5.5466	5.4565	8.6718	5.7304	6.9203	7.3482	5.2392	5.7306	5.347	3.9635	6.2315	7.985	6.1603	6.0753	4.7714	6.2928	6.8315	8.0788	3.8197	7.7355	7.9692	5.8989	5.5148	5.0841	5.0193	5.746	7.7561
PF3D7_0615900.1	PF3D7_0615900.1;435	435	7.5926	5.3579	10.5508	7.9053	7.4624	7.5835	5.6727	5.1081	7.5622	8.0987	5.3151	6.961	7.789	8.0377	7.6368	6.339	5.9729	6.8416	6.1315	6.1465	9.3808	5.7035	5.3702	6.5794	10.5376	6.6323	5.1667	5.8977	6.6682	9.0466	6.4951	3.5619	7.3825	12.1281	6.6229	4.1538	5.1069	6.1326	7.8855	3.8237	5.5484	6.0911	6.0079	5.7637	8.1588	4.6932	5.7597	8.1402	4.5008	7.0596	6.7597	6.4665	4.3992000000000004	7.1769	6.779	4.3327	4.5729	6.558	6.0141	6.1817	6.645	7.9281	6.9351	6.2587	5.5759	5.7546	5.4767	8.2839	5.62	7.1202	5.6795	3.851	8.3332	7.1557	7.1033	5.9791	7.8244	7.6754	6.285	6.0356	6.4187	4.0644	9.376	6.2201
PF3D7_0615900.1	PF3D7_0615900.1;436	436	7.4179	5.6519	5.3988	6.8878	8.0755	8.1675	4.6876	6.419	7.6391	7.4168	4.2008	6.4421	7.2058	7.9915	8.3789	5.4611	6.2602	8.8336	4.8104	7.0857	7.2403	5.575	6.8633	6.1793	10.5019	7.2998	4.7913	6.0148	7.9432	7.7783	7.77	6.2437	5.6764	11.2715	6.5393	5.634	5.7957	4.6053	5.6106	4.1424	3.9011	5.0858	5.8733	6.0339	7.2987	6.5059	6.0356	6.5972	4.7682	5.5543	6.5507	5.9957	5.9743	7.5025	8.0389	4.8384	4.812	4.4899	6.067	5.2536	5.2498	8.6197	7.1888	8.4864	5.5774	6.5776	5.62	6.4552	6.9692	7.4543	5.6554	5.4266	6.8717	6.4751	7.0948	5.2954	8.5621	7.1593	8.2215	5.904	7.2665	5.4712	6.4017	6.0083
PF3D7_0615900.1	PF3D7_0615900.1;437	437	6.2052	5.8107	4.1659	4.5735	8.1873	8.2748	4.4679	4.2735	8.3478	6.8595	6.3656	5.2203	5.4581	8.4094	7.625	5.1554	5.5647	2.8094	4.7043	4.8792	6.6187	5.408	5.0081	6.0866	10.0918	3.1683	4.8919	4.3868	5.4864	6.1102	6.0764	3.8104	5.4416	10.7638	4.3455	4.8273	5.6904	5.6132	6.3309	4.3313	3.7495	4.6398	4.7814	5.7787	5.6067	5.0295	5.7576	6.5467	4.0917	3.5619	6.5464	3.9736	7.4232	5.2145	9.6876	4.0461	5.033	6.0959	5.2376	5.8156	5.5264	6.4306	5.3712	4.4931	4.5059	6.3275	5.0836	4.319	5.1538	8.8629	4.7032	4.5904	7.1422	5.1878	5.4195	5.0444	7.2136	4.8992000000000004	5.6188	6.2384	6.6565	4.8792	4.887	4.3391
PF3D7_0615900.1	PF3D7_0615900.1;438	438	5.761	4.5242000000000004	5.2847	6.7856	6.2608	7.1973	4.8192	5.3621	6.5859	7.0946	6.0119	4.9991	6.8806	6.1276	6.2378	4.6218	4.9768	1.5607	4.5552	5.6594	7.0539	5.5683	5.7029	5.5937	9.493	4.3576	5.9577	4.1603	5.6436	6.7823	7.3733	1.7782	5.5804	10.0221	3.5373	5.9011	4.6375	4.9968	7.4923	4.235	3.3363	3.6622	5.9026	6.5188	5.0067	6.2087	4.4712	7.3457	3.2311	4.6848	6.742	4.7639	12.0151	5.5357	9.5796	5.8079	4.5826	5.3219	5.8977	11.4023	5.4512	5.9628	5.6971	5.2265	4.8649	6.4217	4.4634	4.8384	5.1803	9.1329	5.4383	5.275	6.7029	7.5034	11.1639	4.7257	7.0199	5.7869	6.2451	6.6298	5.8457	3.4263	6.0787	6.8315
PF3D7_0615900.1	PF3D7_0615900.1;439	439	6.9508	6.0626	5.3868	6.7067	6.34	8.017	6.054	4.8037	7.0944	8.1701	5.887	3.5148	6.0367	6.6865	6.8544	6.6851	5.5786	2.8718	5.3764	7.2878	7.3046	4.6456	5.0917	6.0466	10.6053	5.36	5.7983	5.8074	6.5764	6.0306	6.4739	4.4449	5.243	11.1406	5.3107	4.6094	4.3413	5.5382	12.119	6.328	5.3999	4.957	6.1129	5.4077	6.1283	5.8817	4.9514	11.4541	5.7703	6.6418	7.2328	5.5129	11.8627	5.8897	7.9198	4.1359	5.5741	7.1147	6.4625	11.6688	6.3616	6.2845	8.2664	10.2325	9.006	4.858	5.8189	6.1991	6.2044	8.2425	5.0802	5.8802	8.4489	7.6528	11.4369	6.8326	7.4612	6.1875	10.0177	9.9979	5.8936	7.2082	6.9426	6.1795
PF3D7_0615900.1	PF3D7_0615900.1;631	631	8.2129	7.7995	5.4806	5.7115	5.4604	6.0283	5.8691	4.9184	4.5699	9.1932	5.1871	4.8807	5.0712	3.0197	6.0402	5.2434	5.6921	5.0418	5.6868	7.3667	6.2878	6.31	4.7015	6.0175	6.9379	4.7377	2.903	5.1326	6.8174	6.0148	6.4289	4.7538	5.8696	7.5308	4.0188	4.4874	4.9837	5.86	5.0391	10.1878	4.85	4.7109	5.9995	6.0518	7.5453	5.2608	6.0378	5.8679	5.2044	5.1882	5.0264	5.479	5.5487	5.4182	5.295	4.9265	5.2657	6.0047	6.4796	9.3234	8.1347	6.8112	6.2407	5.0435	4.9317	5.1663	5.0544	6.2974	10.263	5.1989	3.6702	5.1997	6.1158	5.2304	10.8522	7.7773	6.7544	5.3639	6.8439	4.8895	5.8704	5.9658	5.9446	9.5154
PF3D7_0615900.1	PF3D7_0615900.1;632	632	8.6015	5.0626	5.7962	6.6686	5.3533	5.4009	5.3628	4.9621	4.3074	8.5666	6.2451	5.0054	6.2221	4.2705	4.9616	5.9632	5.9793	4.8099	5.1014	6.8175	5.77	5.8392	5.9277	5.393	7.4125	2.7719	6.0038	4.6977	7.0277	6.4891	5.9255	3.645	5.9291	7.9357	5.3961	4.439	4.9059	5.8853	8.0545	6.465	8.1259	4.5478	6.1948	6.5315	7.7791	5.8492	5.7772	7.4301	5.5236	2.3978	5.4947	4.8043	4.701	6.4375	5.6533	4.7458	5.1906	5.8856	5.3604	6.1562	8.1431	6.1795	6.2016	5.904	6.0016	5.2876	5.7466	6.0063	10.4149	4.4469	3.8659	4.696	6.8741	5.6859	7.009	8.1826	6.7645	6.4697	7.1383	6.3768	4.9453	5.2338	6.211	9.7198
PF3D7_0615900.1	PF3D7_0615900.1;633	633	6.3067	6.3567	5.5856	5.2957	5.1675	5.5094	5.5567	4.3868	5.3565	5.8873	4.9481	5.5229	4.4575	4.5607	5.6511	5.7393	5.8567	4.7175	3.6041	6.6827	6.2194	5.7808	4.9298	5.9514	7.3351	5.0369	5.6556	5.3792	7.1399	7.0293	7.0936	3.8043	5.983	7.7994	4.8822	4.1169	4.9841	5.7032	5.4433	7.1149	4.6611	5.0947	5.4832	6.0663	6.1299	5.0544	6.0911	5.8053	5.1177	5.243	5.99	6.2808	4.2861	6.7522	5.5744	4.8186	5.1416	5.9962	6.0695	4.7586	8.6778	5.7926	5.3906	5.5289	7.1784	5.2743	5.5683	6.6502	9.3761	5.3455	4.3861	5.1863	6.1637	5.7774	5.9796	7.538	7.2319	7.2565	6.8482	7.3122	5.8777	5.8037	5.9047	9.2644
PF3D7_0615900.1	PF3D7_0615900.1;691	691	5.5925	5.8081	4.8777	5.9451	4.8861	5.5229	4.2698	5.1997	4.6513	6.3858	5.7827	4.1185	5.5135	4.235	5.3726	4.7824	5.3176	6.3464	4.6247	6.4074	7.97	5.4712	4.9855	5.5141	4.5844	5.033	2.8197	5.2273	6.907	5.4877	6.2246	3.8135	4.5814	6.0152	5.1412	4.3985	5.2716	6.1202	6.9417	5.1404	4.8963	5.438	6.5691	4.2373	5.292	4.0514	6.1227	7.2428	5.2376	5.7903	3.991	5.6444	4.0063	6.2744	5.463	5.0246	4.6305	6.1504	6.0141	8.1836	6.0889	6.3523	5.6979	5.2972	5.9208	4.7544	6.0027	4.4436	7.6787	4.1135	5.1493	5.2288	6.5438	5.8204	7.1505	5.1583	7.0767	5.9669	6.6761	6.5756	5.3743	5.5832	5.465	7.2671
PF3D7_0615900.1	PF3D7_0615900.1;692	692	6.0027	6.0514	5.0496	6.0446	5.2619	4.7306	5.4416	5.5248	5.0237	5.359	5.2091	5.5245	5.1783	5.1206	5.0444	5.3248	5.8405	5.6144	5.0772	7.1717	5.5289	6.2715	5.3352	4.6317	5.1961	4.4803	4.2623	5.7952	6.7692	6.4749	6.5511	5.8092	6.098	5.6317	3.9165	4.025	5.0509	5.9234	6.5118	5.2754	4.433	6.1789	6.4515	5.3143	6.0325	4.2608	5.6302	8.2608	5.694	6.0253	5.2483	6.0881	4.1077	8.0734	4.2288	4.1699	5.1206	5.6924	5.9083	7.9871	3.9745	6.2585	6.0481	5.2858	5.0925	5.4906	5.2269	5.2373	7.4149	5.5801	4.8001	5.4373	6.0702	5.3132	7.3307	5.6218	6.7724	5.8997	6.4351	6.0045	3.6088	5.1926	6.7435	7.11
PF3D7_0615900.1	PF3D7_0615900.1;693	693	6.5507	6.2752	4.435	6.5978	4.7274	4.9364	5.9138	5.6896	2.2839	6.0603	5.2506	5.4212	6.0164	4.5674	5.1379	4.554	5.8367000000000004	6.3425	5.1391	6.9318	5.8102	6.0879	5.1119	5.826	5.3551	3.7104	4.6462	4.2079	6.9101	6.9458	6.5342	5.5555	5.8298	5.3709	5.5756	5.6144	5.1461	4.3255	6.1348	5.3681	3.8217	6.6993	6.4557	5.856	6.121	3.8197	6.3161	5.9575	4.785	5.625	6.4424	6.1041	4.9946	8.1342	5.6168	5.2784	4.1367	5.3056	6.2647	5.8089	6.3228	7.2797	6.8818	4.8977	6.8156	5.1424	6.0989	6.4501	7.5731	5.7477	5.07	5.2544	6.7201	5.6565	6.1745	6.5893	6.4461	6.7474	6.4512	7.1242	5.0418	5.7208	7.0777	8.0299
PF3D7_0615900.1	PF3D7_0615900.1;694	694	6.9606	5.9549	5.791	6.5073	5.3388	4.95	6.5423	6.1012	5.2593	6.8396	5.3208	9.2681	6.5865	4.1683	5.3523	5.3041	6.6324	8.2679	5.0378	7.0693	6.5598	5.9812	6.933	6.5968	6.4471	6.4381	4.6182	5.2705	7.3398	7.5103	6.9525	6.318	6.2232	7.0502	6.2546	5.5457	6.2166	5.7764	6.519	5.1969	4.5154	7.4622	8.4405	6.1631	6.3937	5.8415	7.5068	7.0692	6.4968	7.2244	6.9829	8.1539	6.2137	7.5499	5.9857	5.4283	5.966	6.8867	6.6073	8.0324	7.8233	7.1488	9.3413	5.7527	7.2039	5.8552	8.7843	7.0111	10.6774	5.9841	6.716	5.4279	7.1186	6.7558	8.8316	6.739	8.1408	7.7531	7.5997	7.9745	5.9798	8.8886	7.3439	10.552
PF3D7_0615900.1	PF3D7_0615900.1;695	695	6.4143	6.7256	6.4217	6.6181	5.1627	5.8283	5.8475	5.5744	4.6508	6.0115	5.4499	10.2775	5.5741	4.3363	4.8802	6.2493	5.6056	6.8325	7.7686	7.4635	6.7983	6.4891	6.8502	5.7923	6.6477	5.4502	5.3208	5.2813	7.6444	7.1919	6.4033	6.7675	6.3949	7.6288	5.5018	6.1291	6.6861	6.4687	6.7389	6.6483	5.1465	8.639	7.2859	6.3818	6.3844	5.3374	6.6893	8.1621	5.769	7.5673	7.1003	8.2516	6.8236	8.3566	6.6044	5.6476	5.9277	6.9625	6.9161	7.2847	6.9337	6.9312	8.138	6.2716	7.2869	5.8567	7.6931	7.5456	9.9388	5.6562	6.6549	5.0747	7.2082	6.0697	8.9496	6.9934	7.2823	7.6634	7.0898	8.5779	5.6378	7.2175	7.8265	9.6973
PF3D7_0615900.1	PF3D7_0615900.1;696	696	6.6959	5.2832	5.7409	5.7983	4.3125	5.5388	5.5056	5.813	5.3309	6.9166	5.5635	12.8136	5.3988	5.1031	5.0219	5.845	5.5874	6.3865	5.6525	7.4088	7.6446	4.7808	6.0889	6.7876	6.5537	5.9381	6.6093	5.135	7.185	6.9916	5.9816	6.278	6.7572	6.7816	5.5484	7.1385	6.3201	6.2449	6.9916	5.849	8.1598	8.4358	6.9905	6.0654	6.1077	6.4502	6.9342	6.5501	5.193	5.5429	5.8883	7.5124	5.1268	7.3676	5.6585	4.9686	5.1886	6.5207	6.3158	6.3789	7.6631	6.4629	6.691	5.6817	6.3911	5.3226	6.8738	5.9033	7.5567	4.2578	6.2557	5.4074	6.5068	5.7301	7.3153	7.621	5.6848	6.4091	6.1235	6.7828	5.228	6.4925	7.1301	8.1085
PF3D7_0615900.1	PF3D7_0615900.1;697	697	6.4848	5.878	6.0226	6.029	6.114	5.3085	4.4594	4.4679	5.2483	5.8525	4.6594	5.7677	6.2992	4.5753	5.8225	5.3667	5.5407	5.2242	5.7401	7.1804	6.0561	6.3038	5.7993	6.1033	5.3971	4.3785	6.0161	5.1181	7.2201	5.7482	7.024	5.3078	5.8212	5.9129	5.7578	6.0483	4.9345	5.9846	7.9262	5.5656	5.545	8.3509	6.27	5.3252	5.9236	4.0391	5.6662	8.0871	6.2205	5.7474	6.5712	6.6157	5.0175	7.1736	4.1489	5.144	4.7479	6.7975	6.2434	5.116	6.5353	5.9812	5.5543	5.3341	5.5925	5.4107	6.2572	5.9196	7.8266	5.3882	5.3438	5.4436	8.0301	5.7737	5.4094	6.6275	6.6813	6.8868	6.4986	6.5419	5.1615	6.2785	6.3797	8.1414
PF3D7_0615900.1	PF3D7_0615900.1;698	698	6.65	6.3947	5.6988	8.6749	5.7325	5.4761	6.1991	5.3789	4.8099	6.4566	6.2802	6.9875	5.9112	5.4774	5.7436	6.0999	6.4179	6.2346	4.9982	7.3358	5.9665	5.7509	5.7276	5.917	6.3577	5.4128	5.861	4.2487	7.0998	6.0583	6.5853	6.8471	5.9968	6.8763	5.6106	6.0546	5.4009	5.4499	6.4128	4.5141	5.0166	8.7125	7.0173	6.8975	5.9862	4.4276	6.5253	7.4074	3.4033	6.1237	6.7917	6.7854	5.826	8.3117	5.8637	5.4175	4.9303	7.4549	6.2091	6.2758	6.2832	6.9373	6.9195	5.596	7.4795	5.4128	6.0065	6.2294	8.4632	5.9009	5.5756	5.9871	8.4178	5.2491	6.3787	6.2731	7.3313	7.107	7.5516	8.1946	5.4232	6.2042	6.646	8.4847
PF3D7_0615900.1	PF3D7_0615900.1;699	699	9.2521	9.1462	6.601	11.271	8.2847	6.3771	7.9785	6.7486	10.366	7.7469	7.1575	10.4051	11.4197	8.6381	6.5583	8.5514	7.7524	9.1472	6.2655	9.7358	8.5429	8.8245	7.3582	8.7152	8.5062	7.8447	9.922	6.7267	10.0966	8.6274	9.8669	7.2174	8.3715	8.8142	8.3031	9.9905	8.9268	8.1373	8.0191	8.9076	7.9999	10.4262	8.2687	9.2005	8.436	7.2512	8.0188	8.5803	6.905	9.0131	9.5735	7.9513	9.2788	8.4025	7.7829	8.0543	5.8858	8.5514	7.3785	8.7257	10.6606	9.5862	9.7964	7.7813	10.1595	7.6821	8.5994	8.852	10.5527	7.9076	8.0577	6.7552	9.5354	7.1076	7.8228	10.565	9.987	8.5943	8.0629	11.3393	7.846	9.4706	9.503	10.2813
PF3D7_0615900.1	PF3D7_0615900.1;700	700	8.4317	8.3627	6.087	8.5824	7.722	5.6165	7.1039	7.4755	9.4653	8.6264	6.8212	9.9261	8.3928	7.4243	5.8943	7.3871	7.0707	7.7503	4.7458	8.7692	7.9281	7.9973	6.3082	8.6663	7.5276	6.6373	10.1276	5.6115	9.3033	7.9992	9.5213	5.3359	8.528	7.9881	6.3071	10.095	5.7557	7.3062	7.7936	8.598	6.3102	8.72	6.8976	8.0783	9.3593	8.2735	6.7463	7.4513	5.3023	8.7837	8.6701	7.011	8.4788	7.5521	7.344	8.1462	4.6369	7.6988	7.1986	7.458	7.2547	9.4035	8.4164	7.3348	10.0414	6.4898	7.5983	7.9175	10.351	7.1535	8.0141	6.3377	8.7302	7.8243	8.0375	6.8575	9.3936	7.9555	7.7735	10.7694	6.575	8.8351	8.918	10.6045
PF3D7_0615900.1	PF3D7_0615900.1;701	701	13.0284	10.0399	7.2029	7.3226	8.2976	6.2613	7.632	7.318	9.035	12.6256	8.0314	9.7907	7.7251	8.4048	6.0339	7.7361	6.9029	7.4851	5.7126	9.4157	8.3492	7.865	6.7557	8.2179	8.6522	6.3127	9.4877	5.7192	9.954	8.4923	9.5046	5.947	8.2725	8.8856	6.5207	9.817	8.2351	6.4896	8.0588	9.6547	8.3051	11.7799	7.0971	8.8164	13.1413	6.2832	7.7315	8.2059	7.8809	10.1011	10.2523	7.2794	8.6088	8.003	7.7249	5.9598	4.7671	8.8899	8.0736	7.8482	7.1493	9.3168	8.9484	7.7878	10.4309	5.9067	8.883	9.4604	10.8944	7.453	7.9784	5.8253	9.9371	6.9351	7.6757	7.5913	8.5344	8.3252	8.549	11.2014	6.8955	9.3848	8.4652	10.607
PF3D7_0615900.1	PF3D7_0615900.1;702	702	9.2853	9.3599	7.2872	7.4571	8.7518	6.8311	7.3412	7.3765	9.5665	9.2148	7.6067	10.4378	6.9608	9.2071	7.2326	8.2612	6.719	8.228	4.384	10.1235	7.4774	8.2785	6.7503	8.8954	8.2635	5.8063	9.988	5.9646	10.3392	8.229	9.3448	6.941	8.8913	8.622	6.7133	10.0283	6.9672	7.4014	9.2994	8.3523	9.2993	13.6839	7.5511	8.6797	9.0462	7.6692	7.9287	9.3656	6.9614	10.5417	10.8026	7.4039	9.0644	8.4006	8.0407	8.2243	5.1867	9.7717	9.0585	7.4327	7.1159	9.7063	11.4325	8.3144	10.9225	7.4398	8.8078	9.3216	10.5464	8.0625	8.7285	6.0811	11.2791	8.4668	7.697	7.8865	9.3641	8.4516	8.8005	11.1231	7.3653	9.4266	9.8961	10.4491
PF3D7_0615900.1	PF3D7_0615900.1;703	703	8.615	7.4699	6.4968	7.375	6.9984	6.4795	5.8585	5.3427	8.4809	7.6864	6.8444	9.4178	6.2836	7.1289	6.6802	7.2226	6.776	6.3291	5.753	8.8089	6.1936	7.556	6.3815	7.1005	8.5619	5.2581	8.7782	5.5564	9.0193	6.8223	7.835	6.3418	7.2385	8.4644	5.2498	7.7703	6.0354	6.5478	7.8516	6.8429	8.2946	12.9823	6.4016	7.4762	8.8338	8.3709	8.4536	6.7997	6.3889	8.6695	8.2017	5.8133	7.3032	6.8727	6.7282	8.8055	5.5771	8.4117	6.8983	5.8907	6.3236	12.3847	8.0194	6.9491	7.2569	6.3025	7.1377	7.1337	9.162	6.3583	8.4539	6.3505	8.8697	6.5087	6.6977	6.6275	11.6279	7.4775	7.1705	8.148	6.3628	7.5614	6.6097	8.7594
PF3D7_0615900.1	PF3D7_0615900.1;704	704	8.5649	8.1459	6.5406	6.9657	6.1532	5.1305	6.6805	6.8988	6.5685	8.7654	7.2532	10.7001	6.6291	5.5314	6.1934	7.2166	7.5318	6.7944	5.2709	8.8777	7.4405	8.951	7.1809	8.3632	7.572	5.926	7.7346	5.9968	9.3553	7.6349	8.5151	6.4547	8.9048	7.7554	5.5345	7.9237	5.4009	7.468	7.6013	8.2017	8.6628	12.8736	6.2658	7.3477	8.8426	8.5442	8.2893	7.1066	8.6575	8.944	9.5513	5.9076	7.5319	7.4276	7.1736	8.2795	5.575	9.0214	7.5809	6.2104	6.7007	12.5474	8.2517	6.9118	8.6956	6.5334	7.3146	8.2827	8.9793	6.8117	9.6435	6.2147	9.653	7.4398	6.4674	5.6753	12.0796	8.1833	7.5692	9.7939	6.4489	8.458	8.5401	8.3845
PF3D7_0615900.1	PF3D7_0615900.1;705	705	8.8627	9.8285	9.2137	7.259	7.6382	7.2128	7.185	7.1087	6.1187	9.9034	8.8393	8.0315	7.4692	7.7627	7.0604	7.0016	6.532	8.35	7.9577	7.9757	9.6307	7.1237	7.1436	8.6765	6.9143	6.8333	7.0603	6.9358	8.5583	8.5992	7.5279	7.3271	8.8186	7.8148	6.6212	6.9925	7.2203	7.5166	7.9591	9.1594	8.7813	12.9768	6.7463	6.9262	7.2668	8.9132	7.9384	8.0529	7.0567	8.7886	7.5878	6.7565	7.2927	7.1032	7.4739	9.0351	7.4309	8.7358	7.9856	7.1107	7.1253	10.8794	7.8732	6.4311	7.4477	7.2577	7.1701	6.7078	8.339	8.2437	9.8366	7.3853	9.6762	7.2191	7.5763	6.6933	10.968	7.749	6.7679	8.3714	6.9071	6.7781	6.7756	8.828
PF3D7_0615900.1	PF3D7_0615900.1;706	706	8.3743	9.6683	6.5549	6.7938	7.4198	6.7903	6.6649	5.6465	6.7917	8.2528	7.5173	6.6975	6.6622	7.2392	6.8479	7.0052	5.7293	5.3978	6.7683	7.6524	8.1204	5.2798	7.065	7.9212	6.4778	6.7174	6.2698	6.264	7.7776	7.1568	6.0559	6.7469	7.8326	6.9765	7.2805	6.2217	5.7331	6.1125	7.3282	9.5562	8.6468	11.7032	6.5475	6.2795	6.2359	8.2284	7.8232	7.3171	6.695	8.2456	6.4542	6.0663	6.5762	7.0912	6.3896	7.5121	7.4048	8.2843	7.8552	6.3466	7.047	8.2345	8.0369	6.4221	7.0257	6.605	6.5211	6.2374	8.381	7.9015	8.9996	7.3438	8.9563	7.3915	7.2665	7.4548	8.4909	6.4173	6.9262	6.5371	5.8437	6.8714	6.1813	7.8631
PF3D7_0615900.1	PF3D7_0615900.1;821	821	5.9435	5.3381	5.5629	4.2965	4.6029	4.3561	5.72	4.9274	4.4822	6.1315	5.3547	4.5329	5.1408	3.757	4.4989	4.9322	5.4269	4.0557	4.607	6.5275	5.8657	4.8324	5.4087	5.6401	5.1957	5.3038	3.6645	4.2265	6.3771	5.3122	5.6008	4.2824	6.0201	5.7965	5.8785	3.6531	4.5874	6.239	5.8186	5.1562	4.0018	5.3295	5.26	4.4653	2.541	4.1069	4.8605	5.4545	5.8058	4.4175	5.6456	4.9855	4.1326	6.0266	5.2145	4.135	5.1181	5.4074	5.2517	5.3761	6.382	5.9637	4.4764	5.7929	4.7887	5.4296	5.1659	5.4925	7.0552	4.7714	4.7965	4.009	4.5198	5.3388	5.7597	5.1457	6.1493	5.0605	6.0802	5.6061	5.193	5.0023	5.4148	6.1791
PF3D7_0615900.1	PF3D7_0615900.1;822	822	5.2839	4.8733	4.8202	5.2931	4.0548	5.3554	5.1807	2.8094	4.6288	5.6996	5.9537	5.4293	5.0896	4.0045	4.6194	5.1285	4.7787	4.6668	3.4101	4.6381	6.0415	4.9064	5.7051	5.7584	5.3241	5.0286	3.3219	5.235	6.785	5.8914	4.916	4.2172	5.8497	5.0575	6.1285	5.5494	4.4718	5.6988	5.9062	4.2172	4.3427	4.2502	4.9246	4.5892	5.4182	4.5577	5.0622	5.0678	2.9819	5.1735	5.1367	5.1651	3.9146	6.3257	4.8694	4.1085	5.281	4.8649	5.4026	4.408	6.3623	5.4239	6.0466	5.0166	4.814	5.2407	4.3771	6.1412	6.7413	5.0892	3.7203	5.1264	5.8512	3.8359	5.6596	6.4538	5.8286	5.0121	5.9281	6.5615	4.9588	4.5945	5.5002	6.0014
PF3D7_0615900.1	PF3D7_0615900.1;823	823	5.7388	6.3208	4.985	6.0347	4.925	5.0343	5.0448	4.3618	1.5361	5.0496	5.2016	5.7549	5.3802	4.1779	4.8861	4.9745	5.1965	4.6571	2.5607	5.3427	6.2974	3.5261	5.3309	5.8567	4.1969	6.1344	4.09	4.8629	5.7769	6.1187	5.6153	4.3349	6.3154	5.5046	5.803	4.6513	4.4983	4.0747	4.6915	4.437	4.9355	4.7131	3.0496	4.6011	4.7485	3.841	5.6929	5.4607	5.1069	5.3212	5.3951	5.3409	4.2563	5.6605	4.3695	4.3334	5.2675	5.9174	5.6582	5.541	6.1303	6.2026	5.6363	4.9355	5.6727	4.5435	4.2165	5.1695	6.5152	4.4436	4.3427	4.8753	6.3143	4.6375	4.6531	6.8229	6.0303	4.373	5.6467	6.1556	5.5765	4.0993	5.1465	6.875
PF3D7_0615900.1	PF3D7_0615900.1;824	824	6.1653	5.6141	5.8148	4.9621	3.4383	4.7908	5.3331	4.1795	4.5993	5.8192	4.9383	4.2296	5.545	5.3288	4.1202	5.1623	5.0968	4.9676	4.4828	5.3768	5.7981	4.2342	5.2392	5.4279	5.3216	5.1607	5.6209	4.925	5.7007	5.5426	5.7268	7.6472	5.2494	5.5814	6.1574	4.3576	4.6112	5.299	4.6645	3.6427	4.7186	3.1795	4.4867	5.8552	3.9021	6.3345	6.2116	5.6631	5.3284	4.3882	5.0193	6.4079	2.6713	7.007	5.1043	5.1775	4.9556	5.1089	5.5166	4.8575	6.5866	5.77	5.2384	5.4063	5.438	5.2683	5.0435	4.975	6.3199	5.7724	3.86	5.2227	4.8485	5.366	5.189	6.1906	6.1863	5.3323	6.6772	5.7247	4.7415	4.8674	4.963	5.9609
PF3D7_0615900.1	PF3D7_0615900.1;825	825	4.8253	5.1493	5.3775	6.2959	5.1727	4.4107	5.0514	4.7629	4.3695	4.7824	5.4748	5.2028	4.6622	4.5771	4.327	5.0592	5.0009	4.5638	4.1127	5.7211	6.4033	4.853	5.0845	3.7126	4.9973	4.3491	3.3089	4.9621	6.3295	5.7377	5.2987	3.5223	5.9062	4.7148	5.8212	4.3583	4.557	5.2506	5.0553	3.6656	4.0772	4.4053	4.6599	4.8339	4.5826	4.0461	6.0968	6.5458	4.4363	3.9495	4.6041	3.8032	3.5497	6.4216	4.9411	4.7698	5.3291	5.2585	5.6859	5.151	6.1231	5.7819	5.1583	5.1675	4.8714	5.6285	3.541	4.9093	6.3749	4.8151	5.1583	5.155	5.4466	4.9439	5.0067	6.1647	6.4002	4.6826	6.6209	4.9212	5.2713	3.1538	5.3757	6.2186
PF3D7_0615900.1	PF3D7_0615900.1;826	826	6.0498	4.9551	5.5497	5.7101	3.9635	4.431	4.1309	4.9364	1.3785	5.5242000000000004	5.6094	4.9662	4.9364	4.9217	3.9709	5.5144	4.7323	5.2118	4.4874	5.5616	6.9629	5.7848	5.2895	4.3306	4.3909	5.2227	3.858	3.9439	6.4472	5.0968	4.4627	4.4182	5.3526	4.8525	5.7848	5.1687	3.3074	5.5969	5.3688	3.2525	4.2357	5.4043	4.5211	5.3868	4.0224	5.5264	6.3092	5.4419	4.7682	5.2464	5.195	5.5326	4.4195	5.9521	5.2828	4.2906	5.7021	5.2521	5.4067	4.3868	5.7787	5.4828	5.2873	4.7803	5.5157	5.0866	5.0063	5.2498	6.4519	4.6679	4.4835	5.7312	4.8248	5.3968	5.464	5.8914	5.9572	5.9165	5.3723	5.6212	5.4012	5.2672	5.269	6.8325
PF3D7_0615900.1	PF3D7_0615900.1;827	827	6.3839	5.7452	4.4482	6.0103	5.106	4.9612	5.2273	4.5361	2.797	6.0845	5.7511	5.1843	5.5292	5.342	4.479	5.4637	5.9837	5.489	5.7682	6.257	6.9378	6.3347	5.7721	6.3062	5.2012	3.7495	5.896	5.3395	6.3598	6.6365	6.1882	4.441	6.073	5.2273	5.696	4.1579	6.1971	4.7856	6.4553	6.0579	5.3323	5.4617000000000004	4.7714	5.1759	4.8934	5.1965	5.6238	11.0641	5.4584	5.6795	4.7506	5.527	3.5993	6.0281	5.6191	5.0144	5.6023	6.982	5.504	5.4019	6.1538	6.0581	6.1148	4.8237	5.8128	5.3114	4.3695	7.3939	7.7419	5.9823	5.2972	5.3118	6.0579	5.4043	6.5603	7.0658	6.2902	5.3205	6.5758	5.6011	5.3477	4.1367	7.488	7.3286
PF3D7_0615900.1	PF3D7_0615900.1;828	828	6.5975	5.6305	5.3695	6.5743	5.0054	4.8354	5.2836	4.9823	4.3341	6.911	6.0197	5.6775	5.6349	5.5907	4.6843	5.1338	5.407	4.6485	4.5091	6.253	6.9287	5.5201	5.3107	5.5342	5.1135	2.4383	3.8777	4.1424	7.0367	6.4216	5.6628	2.359	5.5506	5.8753	4.1667	5.1526	4.3964	5.1198	6.399	4.9064	4.5323	5.4091	5.6044	5.5871	5.366	5.9472	5.2288	5.6568	5.2735	6.4413	5.0352	5.0277	4.0747	5.8953	4.9736	4.5286	4.7137	6.2795	4.7923	5.1445	6.4113	5.5601	3.4423	5.2434	4.9593	5.3806	4.8192	7.0759	7.1337	5.0674	3.4005	4.4647	5.4416	6.0199	6.3475	6.7654	6.2784	5.3498	6.3714	5	4.4841	4.2608	7.4994	6.9266
PF3D7_0615900.1	PF3D7_0615900.1;983	983	5.9004	5.3981	5.9359	6.0072	5.1326	5.275	5.0308	4.2441	4.1069	5.4313	5.1906	6.0253	5.596	3.4263	5.1326	5.467	5.4463	5.0583	5.4683	6.0693	6.4401	6.5856	5.2315	5.3782	4.4841	6.2137	4.5699	4.7015	6.8697	5.8853	6.0976	2.9709	4.9236	5.7151	6.5671	3.4777	5.2784	5.8492	5.6784	5.1953	4.6915	5.3927	5.5807	5.7398	5.4165	3.251	5.354	5.732	5.6188	3.441	4.4456	4.7949	3.2342	5.578	5.1006	5.4036	5.2153	6.0036	4.9841	4.7766	6.3531	5.947	4.488	4.8273	5.5416	5.3409	4.851	5.1485	6.2415	5.5466	5.314	5.8186	5.8382	4.7544	5.4548	7.0484	6.301	5.4443	6.2338	6.4624	4.8094	4.8146	5.5404	7.0592
PF3D7_0615900.1	PF3D7_0615900.1;984	984	6.101	5.8577	5.2464	5.087	7.0251	5.0605	5.1542	4.1875	4.7104	5.8298	5.3551	5.4185	4.2758	4.0985	4.5179	4.9588	5.2464	3.7645	4.8733	6.1181	6.4264	5.7407	5.2754	5.0682	5.6002	5.9416	3.251	5.0618	6.5657	4.5379	6.4468	5.6556	5.0725	5.6103	5.4786	4.211	4.6387	5.8286	6.5443	5.235	4.111	4.7991	4.7824	4.1449	5.2946	3.6859	5.8153	5.4867	5.1643	5.5564	5.5886	5.6565	4.554	5.5747	4.7892	3.8053	5.3067	5.4273	5.1098	5.5182	6.4491	5.7887	4.1643	5.5254	5.0652	4.6707	5.0802	5.3951	6.2445	4.5236	6.243	5.6511	4.9982	5.2441	5.8334	7.6829	6.0221	5.9761	5.1022	5.5195	4.7474	5.1481	5.4686	6.817
PF3D7_0615900.1	PF3D7_0615900.1;985	985	5.6346	5.435	6.0119	6.1311	5.545	4.9317	5.254	3.9212	4.7098	5.9435	5.3198	3.845	5.7398	4.7301	2.281	4.2211	5.044	2.5084	4.5329	5.7597	6.3778	5.9458	4.5638	5.1077	4.6427	5.8709	4.5429	5.5696	6.3114	6.1274	5.7578	1.8914	5.5987	5.6786	5.7409	3.0755	3.5248	5.7227	5.3775	5.0343	4.6005	5.2403	3.8768	3.3434	4.1268	5.4696	5.1743	10.9353	4.7126	4.7252	4.649	4.9855	1.1243	5.7068	5.6106	5.3334	5.0085	6.2595	5.7874	5.4101	6.646	6.2139	5.1587	5.054	3.9355	4.7918	2.6392	5.4279	6.7301	4.8997	4.8043	4.6741	4.4121	4.4107	5.1711	6.4214	6.3282	4.8709	5.9764	5.6769	4.2464	4.5478	5.0942	6.5577
PF3D7_0615900.1	PF3D7_0615900.1;986	986	5.6029	5.2453	5.7214	5.7074	5.723	4.7751	5.3183	4.2675	4.6328	5.5723	5.5913	5.2593	5.861	4.6334	5.299	5.5037	4.9112	4.4757	4.957	6.0661	6.0613	5.9577	5.4757	6.4118	4.7274	5.6118	3.7323	4.6375	6.5661	6.0959	5.8089	4.354	6.1627	5.4114	5.8012	3.7452	4.9435	4.5692	5.8758	4.4128	4.5185	3.8866	4.4841	4.8904	5.8797	4.8505	6.1148	4.9231	4.9837	4.439	5.8994	4.8465	3.3248	6.2863	5.3695	5.1743	6.1552	5.5928	5.2357	3.2311	6.0334	6.257	5.8987	5.191	5.6896	5.6653	5.0687	5.1022	6.6311	5.5236	4.1094	5.0828	5.0295	5.3291	5.2702	6.1627	5.7527	4.4482	6.4177	6.111	4.1152	4.3284	6.1377	6.5045
PF3D7_0615900.1	PF3D7_0615900.1;987	987	6.2776	5.6616	5.1202	6.1621	4.858	5.9718	4.5298	4.857	3.8278	6.143	4.7586	5.272	4.7824	4.7913	4.3674	5.4532	5.6174	4.8909	4.7236	6.5881	5.9359	4.4995	6.4859	6.3766	4.4316	4.354	5.3082	4.7798	6.4731	6.5875	6.0654	5.9998	5.5207	4.7533	4.3448	4.1882	4.3498	5.7519	5.5091	5.1289	3.9021	3.116	5.6467	5.6721	5.0522	3.479	5.3187	5.1886	4.0161	5.594	5.3284	5.1148	2.3674	6.0259	4.9878	1.2987	5.0352	5.5892	5.0299	3.8728	6.0402	5.6191	4.359	5.1114	4.0099	5.9602	4.3632	4.8649	6.7996	5.3723	5.6918	4.7495	6.0332	5.3381	5.6831	6.0179	6.2124	5.3176	5.9672	5.0548	4.7301	4.4356	5.3302	6.8549
PF3D7_0615900.1	PF3D7_0615900.1;988	988	6.2589	5.904	5.2675	6.1453	5.5132	5.0224	4.193	4.7682	3.84	6.0277	5.8027	5.6539	5.6132	4.8505	5.2211	5.4033	5.2215	4.6352	5.2784	7.0738	6.2403	6.042	4.9787	6.0533	4.7645	5.7714	4.1285	4.4087	6.454	6.0631	6.7325	4.2311	6.8761	5.0201	3.9745	5.813	4.6088	5.6138	4.903	4.7015	4.5027	4.4209	5.1835	5.025	5.8955	5.225	5.7806	5.8288	5.745	5.5595	5.1469	5.0883	4.3702	5.859	5.7533	5.0755	4.6921	5.6576	5.2776	5.4748	6.1649	6.2941	4.6831	5.353	5.8681	5.4128	4.8615	5.3792	6.9366	6.007	5.4954	5.3441	5.5106	5.0099	5.6599	5.4545	6.7221	5.852	6.4325	5.8311	4.1408	4.5236	5.7978	6.9735
PF3D7_0615900.1	PF3D7_0615900.1;989	989	6.1659	6.0845	5.8192	5.6642	5.8171	4.7602	5.9404	4.332	5.3005	5.9609	5.299	5.098	5.1094	3.7824	5.8329	6.0117	5.2931	5.1031	4.8605	7.1327	5.9887	6.5534	5.2122	6.0177	5.3377	4.6392	5.6871	5.8298	7.2514	6.852	6.624	4.0197	5.9948	5.6088	5.0206	5.1667	5.4819	5.4077	6.1066	5.0483	4.7388	4.2593	5.6977	5.8174	6.1098	5.2399	5.6528	6.2085	5.1679	4.9561	6.1422	6.37	4.9126	6.3382	4.887	5.7554	5.5119	5.7396	5.7814	5.0488	5.9547	6.3498	5.299	5.6473	4.4087	5.7983	6.3787	5.7423	7.6446	4.3284	4.3688	6.0572	6.1689	5.3125	6.0361	5.8758	6.7582	7.0027	6.9687	5.2664	5.2832	6.1888	6.5426	7.7603
PF3D7_0615900.1	PF3D7_0615900.1;990	990	5.4816	5.5972	5.774	4.6135	5.1326	5.4114	5.7962	5.4512	4.0772	6.8743	5.0781	4.4383	5.0387	4.582	3.6392	5.6369	4.7671	4.5298	5.1973	7.0755	6.6817	6.2091	5.769	5.8397	4.7934	4.2219	4.3736	5.1574	6.3787	6.2741	7.0073	4.5916	5.6462	5.2906	5.1144	4.3653	4.2464	4.9575	5.8909	5.3455	5.7315	3.6938	4.3391	5.972	6.0553	5.2036	5.1599	5.5789	5.5865	5.7015	5.765	6.1601	4.696	6.3003	5.7916	5.3078	5.5326	5.9757	5.3878	5.4022	6.1018	6.7294	5.6656	5.6954	3.7398	5.0807	6.9312	5.4548	8.0259	4.8374	4.8634	5.073	5.8505	3.2032	5.1882	5.8699	7.2501	6.1934	6.7386	6.2634	4.1562	6.4896	5.8787	7.0251
PF3D7_0615900.1	PF3D7_0615900.1;991	991	6.3935	5.6407	5.2968	5.7756	5.7206	6.1625	5.7514	5.5385	5.0422	5.6331	6.1018	4.2188	5.8319	4.2795	5.235	5.1831	5.1465	5.126	5.6488	6.9371	6.8534	6.3416	5.3865	5.5176	4.9602	4.6999	5.029	5.3621	6.8377	5.7002	6.6629	4.5874	5.6375	5.3691	4.4867	4.7219	4.1285	5.3031	5.9848	4.6305	4.7613	5.4393	5.2821	4.3089	4.2987	5.3719	6.1727	5.753	5.0802	5.153	6.2519	6.5209	4.9718	5.2817	6.0328	5.0121	4.6352	6.0065	5.7255	5.2219	6.747	5.7936	5.314	5.128	4.7882	4.7208	6.5953	5.8146	7.4853	5.213	5.4728	5.8329	6.1198	5.4561	6.1239	5.7096	6.4743	5.7942	6.7674	5.3547	4.3349	6.1012	5.5677	6.9443
PF3D7_0615900.1	PF3D7_0615900.1;992	992	6.8937	5.5937	4.3709	5.5094	5.5351	5.4057	5.4259	4.2698	2.5969	7.2483	5.2246	5.6924	5.7079	3.3277	6.2168	5.4841	5.6901	2.86	4.4601	6.5953	7.3835	5.9224	6.2211	5.3466	5.114	5.6182	5.4919	4.6837	6.4939	5.8992000000000004	6.9012	5.9665	3.9782	5.5696	4.9298	5.2215	4.1375	5.9181	4.8202	2.9873	5.1285	4.649	5.0422	5.5829	4.7087	4.2048	6.0219	4.7949	4.8374	5.2525	6.4179	5.9612	4.7655	5.7361	5.0712	4.3806	4.98	5.3519	5.5314	6.3937	6.4584	6.5765	5.5711	5.1363	5.0193	5.4053	8.8074	6.805	7.785	4.8074	5.3844	3.0215	6.3861	4.582	6.8769	6.304	6.4111	6.7766	6.5703	6.4111	5.7107	8.3661	7.694	7.1961
PF3D7_0615900.1	PF3D7_0615900.1;993	993	6.4853	6.1041	5.7145	5.7203	4.7087	5.09	5.1997	4.8555	5.3085	5.9305	5.669	5.0622	6.0819	4.4256	5.6568	6.3241	5.7035	5.2223	4.6764	6.6457	5.8826	6.4216	6.6039	5.9706	4.7377	5.1077	4.4816	5.0152	6.9398	6.5243	6.8505	5.3674	6.1481	5.054	5.0295	4.4764	4.6599	4.8555	6.843	4.8334	5.2498	5.2909	5.8395	5.7175	5.0925	5.3851	6.7053	6.3771	4.925	4.9274	5.299	5.3216	3.839	5.4279	5.3406	5.3868	4.4529	5.359	6.327	5.6331	5.9262	6.2776	4.1465	4.2965	3.5348	5.4077	7.1724	6.4752	8.7314	4.839	6.0295	5.8324	6.0175	4.9463	6.9143	5.9274	6.6477	5.5595	6.692	5.9575	4.9136	6.1235	6.8752	10.3702
PF3D7_0615900.1	PF3D7_0615900.1;994	994	6.8536	5.3462	5.5635	6.1369	5.6165	5.6355	5.5273	4.7939	5.1751	7.5	6.0354	5.6938	5.6282	4.8763	5.7682	5.3933	5.6977	4.774	5.0303	7.3169	7.0213	6.2155	5.0972	6.2843	4.7038	5.6188	5.0853	5.0259	6.7666	6.3665	6.861	3.306	4.9986	5.4366	5.4532	4.4944	5.8099	5.6764	5.9021	4.3234	5.6496	2.9653	5.7315	5.6576	5.7692	5.5018	4.969	5.0518	5.8359	5.3771	6.5086	5.3802	3.3618	5.7189	5.785	4.7908	5.7358	6.3221	5.4226	6.3724	6.4901	6.471	4.9439	5.3975	5.2502	4.6848	6.1663	5.6118	8.1922	5.5326	5.3754	5.6716	5.9509	5.2407	5.6809	6.9516	6.8006	7.0645	7.0144	4.7655	4.6837	7.999	5.6528	10.2949
PF3D7_0615900.1	PF3D7_0615900.1;1594	1594	10.4286	9.1518	6.3731	9.979	8.6403	10.5767	9.5075	10.366	8.9795	10.0807	10.3566	10.8536	9.9306	9.267	9.8937	9.6295	10.8303	11.99	10.0182	10.1748	11.2081	9.0776	8.1827	12.0596	12.1699	6.8008	12.6958	10.5046	10.2186	11.308	11.5355	8.4703	13.7625	13.0497	7.0678	12.2286	6.762	8.9708	9.1102	8.8163	7.2976	13.1959	10.7594	9.8108	9.7099	7.3538	7.8961	9.4721	6.1506	10.3793	8.0041	13.6726	8.0741	8.0312	8.7329	6.9558	6.5226	11.65	10.4327	8.3561	7.0288	10.1866	10.258	9.9617	9.3703	7.9713	8.1631	10.0436	10.4439	9.2357	10.1094	7.9726	12.5113	10.4016	8.1264	6.9426	10.5312	9.6968	10.2387	10.3523	8.6155	8.8451	10.6619	9.9438
PF3D7_0615900.1	PF3D7_0615900.1;1595	1595	9.955	9.1863	6.2625	9.4879	7.7856	10.3114	8.8196	8.863	8.2761	9.8928	9.2385	10.345	9.3083	9.0805	9.2911	8.9916	9.2985	11.4489	4.5844	10.2664	10.9261	8.7772	8.1333	11.9451	10.6815	4.6513	11.7541	6.211	10.5266	11.422	10.4039	7.9106	13.5657	11.3747	5.0076	11.4129	6.3776	7.9552	8.9623	8.9253	6.6532	13.0633	9.8799	8.6335	9.1124	7.2522	7.0346	9.6225	6.0045	9.5157	7.6812	13.798400000000001	6.4535	8.257	7.517	6.5334	5.1946	10.5119	10.0564	6.2453	5.6758	9.4013	9.61	8.6406	8.9867	7.3799	6.0299	9.3737	7.7966	9.0704	7.6746	6.375	11.5275	9.9472	8.2011	6.1062	9.9391	9.236	9.478	9.9464	8.3898	7.4349	9.9807	8.7353
PF3D7_0615900.1	PF3D7_0615900.1;1596	1596	10.8205	9.7401	8.307	9.8228	8.1488	10.7643	10.4329	10.0058	8.9687	10.747	9.0535	11.4384	10.0045	9.236	9.5759	10.1543	10.6491	12.1472	6.1542	11.763	10.8842	9.7309	8.7609	13.0102	11.1581	5.4653	12.5184	7.3883	11.8712	11.8781	11.4479	8.5127	14.8859	11.7951	5.9718	12.4986	6.2928	7.592	9.2385	10.0466	8.0289	14.2098	10.407	9.2988	10.4839	7.4376	7.5831	10.7531	7.2445	10.3722	7.7681	14.0453	7.53	8.0691	7.6534	6.2069	4.849	11.6026	10.9568	7.2934	7.1431	10.4913	11.2987	8.0868	9.3829	8.753	7.3102	10.5386	9.9302	9.3831	7.87	7.5878	12.6857	11.0652	9.05	6.8482	10.8512	10.2703	10.1911	10.1587	9.0125	7.4715	11.1824	10.7061
PF3D7_0615900.1	PF3D7_0615900.1;1597	1597	10.8153	10.1646	8.5458	9.9075	8.3822	11.227	10.4071	10.15	9.3484	10.8124	9.8012	11.8696	10.7504	9.5449	10.362	10.4095	10.8016	12.6316	6.5744	11.4526	10.839	10.8395	8.4837	13.2442	11.952	5.7819	13.175	7.1597	11.2256	11.8036	12.1378	8.6815	14.8781	12.8174	6.1465	12.6841	6.8989	9.0095	9.762	10.1862	9.3372	14.4198	11.1173	10.0191	10.6879	7.9815	7.5809	10.4631	7.6336	10.9471	8.8225	14.4338	8.5554	8.4754	7.2753	6.9208	4.9402	12.3864	10.998	7.3355	6.8689	10.4964	11.0179	8.5251	9.4298	8.915	7.7489	10.9334	10.4709	9.2651	8.5397	7.1661	13.4631	11.1281	7.9891	7.2048	10.9015	10.2772	10.0095	9.5718	8.9226	8.5487	11.6493	10.8139
PF3D7_0615900.1	PF3D7_0615900.1;1598	1598	11.2174	10.6003	7.0621	11.22	8.259	11.0403	9.5083	10.4605	8.8188	11.3175	10.8178	11.612	10.9486	10.5413	10.1774	9.8516	11.1685	13.0413	6.1562	10.7771	11.93	11.217	8.932	13.1578	13.2464	5.694	12.6064	7.406	10.9038	12.3468	12.3443	8.9094	12.6795	14.2463	6.7219	12.901	6.9333	9.7311	10.2508	10.4905	9.1561	13.9661	11.2638	10.3432	10.7578	8.7463	8.6289	10.9776	7.1086	10.735900000000001	8.5217	14.3463	8.4487	8.3856	7.5882	8.2879	7.0911	12.3376	10.8753	7.995	7.3706	10.4155	10.4004	10.7245	10.3448	8.248	8.1555	10.664	10.7851	10.2775	8.7784	8.5454	13.2218	10.8528	8.2555	7.978	10.8023	9.5768	11.275	11.0647	8.8864	8.4929	11.4278	11.5218
PF3D7_0615900.1	PF3D7_0615900.1;1599	1599	11.0409	9.9442	7.1758	10.4726	7.7772	11.0608	9.8006	10.4736	8.9871	11.149	9.8458	10.2425	9.0471	8.7741	10.4562	9.2922	11.3904	12.3938	7.0075	9.8161	12.5022	10.8407	7.7425	13.0732	12.7291	5.7934	13.4395	7.5727	9.8939	12.2997	12.2279	8.0079	14.6397	12.9548	6.1839	12.861	7.4525	10.0777	10.121	9.5716	9.6668	13.8602	11.3067	10.3984	10.7042	8.6648	8.8982	10.4057	6.7544	10.2149	7.4465	13.4318	8.7112	7.6864	7.2936	7.8728	6.7806	11.9748	11.2829	7.0019	7.1014	10.3748	10.7044	9.8997	9.3455	8.5835	8.2054	10.3488	10.5952	8.8182	8.6362	7.7107	13.0148	10.8519	7.9174	7.8957	10.9306	9.9394	10.286	10.6413	9.255	8.4653	10.761	11.5685
PF3D7_0615900.1	PF3D7_0615900.1;1600	1600	11.5948	10.6775	7.8003	10.4794	9.2443	11.9729	10.1406	10.7262	9.6948	11.2386	11.1834	11.7865	10.3849	10.0765	11.3696	10.2605	11.6163	13.5198	7.1315	10.1086	13.1206	12.7422	8.7764	13.4184	12.3418	6.2506	13.5534	8.0486	9.8668	12.9532	13.9475	8.4674	14.563	12.704	6.4366	13.3831	8.131	10.1421	11.0815	10.6507	9.4257	14.1415	11.4441	11.0922	10.8873	9.0816	9.0371	11.2024	9.3948	11.2303	8.3321	12.3775	9.6292	8.6804	8.2464	8.4521	6.9905	11.8702	11.553	7.9295	7.294	10.8308	10.9094	10.8154	10.2145	9.019	8.2443	12.3141	12.2997	8.6166	8.7033	8.8079	12.8434	11.2326	8.8065	7.6714	10.818	10.6084	10.6387	10.8206	9.1777	8.5288	12.6201	12.6729
PF3D7_0616000.mrna1_1	PF3D7_0616000.mrna1_1;160	160	6.0755	4.9107	9.1391	5.8258	3.0976	8.8755	4.1119	4.957	4.6041	6.3752	4.7506	4.1342	4.3827	3.8125	9.0387	4.6673	5.6473	2.8934	6.1528	4.4886	6.9922	4.7719	5.4925	5.3107	5.0126	5.1313	4.1367	4.7613	4.669	7.0862	5.8017	3.266	5.5053	6.1045	6.0409	4.6264	3.5361	4.5179	5.0836	0	3.254	3.2048	5.4212	4.101	5.5686	3.9165	4.0018	4.9402	3.266	7.9225	4.9846	5.1035	4.7708	5.4185	4.7751	4.2449	4.4601	4.3484	5.3441	6.1447	4.9303	6.4772	5.2369	5.337	4.7214	4.8217	3.3505	5.0152	5.1477	4.649	5.854	5.7986	6.7186	7.7068	5.9322	5.9946	6.6413	5.6358	6.2263	6.3388	4.7981	4.1069	6.4323	5.6625
PF3D7_0616000.mrna1_1	PF3D7_0616000.mrna1_1;161	161	6.8309	5.4074	9.4828	5.4101	4.0215	10.4913	6.3978	5.1185	2.3448	5.9846	6.2057	4.6496	4.4542	3.263	10.1042	4.7328	5.9162	4.263	5.2472	4.238	7.5467	2.2449	4.0268	4.6218	6.153	5.1922	4.9873	4.8669	5.5518	7.5196	5.3381	3.5135	5.3834	5.5777	4.5534	4.8797	4.8237	5.1938	5.8014	4.7065	2.9782	4.3491	5.4938	4.4751	5.8709	5.3565	5.0622	4.406	1.9069	7.0216	5.3505	5.7241	1.6736	6.6162	5.1106	4.1667	4.854	5.0453	5.8298	4.5577	5.4947	6.192	6.0323	5.0018	4.1276	4.8575	4.5717	4.9241	4.6159	4.8938	5.749	5.5116	6.1912	7.8807	6.5881	6.3891	7.7863	5.8412	5.2758	5.3356	6.0345	3.6088	5.6736	5.8968
PF3D7_0616000.mrna1_1	PF3D7_0616000.mrna1_1;162	162	6.4182	5.582	8.7866	5.3906	3.5373	10.6395	4.9676	5.0896	1.406	5.9016	4.6582	3.9625	4.9745	2.9855	10.1561	4.9523	4.862	4.846	3.4529	4.0592	6.8009	5.6522	4.0009	5.4413	4.2456	4.2994	5.1727	5.2357	5.7605	6.9134	6.0798	3.5644	5.1469	5.2028	4.926	2.1667	3.8972	5.2821	4.7597	3.5385	4.8273	4.266	3.6542	5.2832	5.8875	4.9639	5.233	4.4757	3.9607	4.2928	5.101	5.1743	4.2758	7.1335	5.4803	4.441	5.193	5.5789	6.0334	6.846	5.1815	5.5662	4.4699	4.5392	4.1938	4.9198	3.1375	3.6893	4.1882	4.6253	4.332	5.5072	5.9088	7.5164	6.5033	6.3089	7.3967	5.2449	5.5289	5.4786	5.1231	4.3519	4.856	5.3082
PF3D7_0616000.mrna1_1	PF3D7_0616000.mrna1_1;163	163	6.2878	5.4522	6.8958	4.784	3.4777	9.6843	5.1309	4.9141	4.3667	6.1912	4.8674	4.6848	4.5527	3.3306	9.2038	4.9293	6.2651	4.4269	2.9107	4.3681	6.8174	3.441	5.4022	5.0904	6.029	5.1156	5.1779	4.5868	4.7054	6.5497	4.9458	3.9212	6.4909	5.8777	5.1898	2.1827	3.842	4.9718	4.2935	3.9174	4.1922	4.3854	5.2453	5.5934	4.4356	4.7301	5.2149	5.1006	3.7015	7.3757	5.0197	5.0583	2.3477	6.3198	5.153	3.8022	5.0483	5.2106	5.4087	4.5957	4.3067	5.8699	4.4283	5.5065	4.6444	4.4443	4.3277	5.1735	5.2036	5.68	4.4867	4.5957	7.05	7.4868	6.9118	6.8947	7.2804	6.3207	5.0339	5.5512	5.0334	4.4469	7.0633	4.6893
PF3D7_0616000.mrna1_1	PF3D7_0616000.mrna1_1;164	164	6.6772	5.0343	8.8862	5.78	3.7634	9.7081	6.2604	4.5583	4.3491	6.8044	4.7876	4.1252	5.4774	4.8963	10.1081	5.5024	7.0436	3.1391	4.4699	5.0259	6.7694	4.1867	5.5279	5.7908	5.7774	4.7608	3.0391	5.701	4.7527	7.1778	6.0639	4.067	5.6499	6.254	5.0241	4.0259	3.7431	5.5339	4.3799	4.8425	4.6398	4.0426	5.3169	5.0777	4.673	5.6741	4.904	4.6611	3.8278	8.4054	4.8924	5.6058	3.8972	5.9672	3.9873	3.6713	5.4848	4.4777	6.2645	4.4456	5.5904	5.7735	5.4529	5.191	5.9692	4.7829	3.9699	3.6124	3.7247	4.384	5.3494	5.0883	6.2873	7.8675	6.8257	6.7251	7.2394	6.2311	6.763	6.5225	5.1961	5.1723	5.3331	4.627
PF3D7_0616000.mrna1_1	PF3D7_0616000.mrna1_1;165	165	6.5632	5.2976	8.237	6.1373	3.5534	10.0172	6.963	7.3115	3.7592	6.2284	6.4841	4.8319	5.4741	4.1375	10.2956	5.288	6.8978	1.5656	5.436	7.2386	7.2183	4.332	4.5021	6.2292	5.3642	5.2296	4.4356	5.1326	5.5242000000000004	7.0447	6.6124	2.7312	4.9001	6.2688	5.6946	3.9402	4.5185	6.615	5.3291	3.904	4.6439	4.607	4.6536	5.2059	5.7393	5.3923	5.0849	4.9791	5.121	6.8197	5.9083	6.5385	3.849	6.0237	5.1416	4.7098	5.3416	5.7126	6.4869	5.84	5.3402	6.1707	4.8565	5.1566	5.0553	6.0286	4.9973	4.2426	5.9662	5.625	5.9941	5.7942	7.2119	8.0029	7.0203	6.6526	7.2631	6.9452	5.405	7.029	6.0531	5.0321	5.6985	5.5308
PF3D7_0616000.mrna1_1	PF3D7_0616000.mrna1_1;166	166	6.4838	5.1591	8.2549	5.5242000000000004	3.5607	9.5235	5.0544	6.2769	1.5059	5.5182	5.1855	4.8435	4.9686	2.7203	9.173	4.0712	5.7382	3.6904	3.0374	5.029	6.9979	5.0027	4.2735	5.717	5.4845	3.5826	5.3743	4.4938	5.516	6.1369	4.8689	3.7049	5.4624	4.2728	4.9986	3.5248	3.2296	4.9923	4.4777	3.025	3.3234	4.7835	3.7148	3.7772	5.7772	4.8349	4.1961	4.2265	4.0764	5.9472	3.957	4.6542	4.04	6.4509	4.8237	4.5198	5.1977	5.1902	6.4311	5.0426	4.5607	5.3632	3.1938	4.6188	5.3063	5.1863	4.073	5.7913	4.6882	4.8207	5.6806	4.3743	6.2815	8.0887	6.5926	6.4812	7.0706	6.3334	5.7955	6.7438	3.6241	5.0841	5.7219	5.3642
PF3D7_0616000.mrna1_1	PF3D7_0616000.mrna1_1;167	167	6.4278	5.0391	6.704	5.251	2.7027	8.6898	5.7377	6.7646	2.0909	6.304	5.3016	1.5311	4.5534	3.4316	8.423	4.934	5.6352	3.067	2.6713	4.4429	5.9236	4.4249	4.3306	4.8914	5.7382	5.6741	3.0161	3.8836	5.155	6.7051	4.4647	3.1938	5.441	4.9891	5.3338	4.0652	5.1731	5.3161	4.2847	2.6599	4.6536	3.2188	4.5423	5.1815	4.4751	4.4699	4.9179	4.1562	2.5945	8.5125	5.7853	5.2638	4.554	5.5179	3.5874	4.3547	4.7344	5.4202	6.0228	4.607	4.8379	5.8447	5.4333	4.9453	5.3509	5.7647	4.4175	4.7986	4.3799	3.251	5.8475	4.5116	6.9597	7.764	5.7002	5.6758	6.6704	5.8212	6.6984	6.1695	5.2315	4.3723	6.0244	4.4989
PF3D7_0616000.mrna1_1	PF3D7_0616000.mrna1_1;212	212	5.8437	5.31	5.0334	4.7829	3.2525	9.6011	5.0531	5.2392	3.4931	6.3221	7.4191	7.1726	4.3448	2.8094	8.9358	4.7361	5.9406	3.5534	4.1069	5.5662	6.6933	4.14	4.0635	6.2513	4.9973	2.5801	1.269	4.1977	4.4705	6.212	6.0667	2.3896	6.668	5.0264	5.1667	5.0815	1.6599	6.0648	5.1961	3.5957	4.5447	4.1922	2.9467	5.2839	4.1416	4.1771	4.6639	4.6662	4.3349	6.4627	4.2832	5.6648	3.3363	5.6977	4.9986	4.8802	3.251	5.6505	5.8094	3.756	5.6085	5.9423	5.7057	5.1363	2.844	5.5555	3.9616	4.8001	5.9809	5.4205	4.7944	5.0828	6.1591	8.2418	7.266	5.7181	7.2504	6.0277	5.9832	6.5627	6.3138	6.6004	6.0352	6.4458
PF3D7_0616000.mrna1_1	PF3D7_0616000.mrna1_1;213	213	7.035	5.4469	4.9444	6.1252	4.2087	9.3518	5.4506	4.6651	2.9355	5.88	4.4679	5.6594	6.7381	1.86	9.3624	3.4751	5.9595	5.3023	3.6276	5.5429	6.3973	4.5454	4.7819	4.9602	6.2132	4.6988	5.195	4.7793	6.5275	7.2555	5.5981	2.585	6.67	6.6002	5.4084	5.1735	4.9227	6.1079	4.843	3.1587	2.3045	3.2357	4.9146	5.407	4.1922	5.3667	5.7527	6.301	4.4653	3.5484	6.0944	5.4202	3.7038	6.1022	5.7101	3.84	4.5304	5.7533	6.3384	5.2596	5.5267	5.9646	5.5286	4.9198	4.6218	5.8027	4.7634	5.033	6.1613	5.8836	4.2219	4.8475	6.6048	8.0368	6.7335	6.3897	6.3365	5.887	6.0785	5.1815	5.4101	3.5934	5.6673	6.716
PF3D7_0616000.mrna1_1	PF3D7_0616000.mrna1_1;214	214	5.8802	5.9766	4.3806	5.8146	1.9069	8.84	4.963	5.0072	3.1922	5.8342	5.5002	5.497	6.2836	4.6288	9.0896	4.3909	5.0054	4.9616	4.5141	5.3445	6.4043	4.254	4.5717	5.2005	5.0014	0.2265	5.7745	4.9279	5.3288	6.1637	5.0592	4.1562	5.5913	4.7814	4.153	4.7214	3.8298	4.7934	4.9745	3.5607	3.5595	4.4653	4.7703	4.7897	5.3096	4.7317	5.1069	5.2044	3.3448	4.5447	4.9832	4.3992000000000004	4.4568	5.9869	5.3778	3.4383	3.6656	4.7148	6.1299	4.991	3.2987	6.1346	5.0717	5.2832	2.854	4.9269	4.2972	3.9486	6.5862	4.8125	4.4581	5.0921	5.9575	6.6751	6.0527	5.0832	6.8046	3.7991	5.2965	5.1367	4.6058	4.4861	5.2353	5.5179
PF3D7_0616000.mrna1_1	PF3D7_0616000.mrna1_1;215	215	6.0477	5.4499	4.266	4.4841	3.5656	9.4653	4.0081	4.6288	3.4449	5.5373	5.2392	6.1414	4.5717	3.0072	9.0882	4.5298	5.3491	0.4957	4.4725	4.7208	5.9628	4.5416	3.7049	4.2532	4.1169	4.0277	4.8997	3.9662	4.8625	6.5401	5.7879	0.4542	5.4754	4.1707	4.4182	6.0144	4.7756	4.06	5.0277	3.8258	3.7431	4.5832	3.211	3.5373	5.5503	4.1579	3.6404	4.8997	5.0798	4.8374	5.0179	5.0099	3.2943	4.6826	4.4744	4.9293	4.0832	5.3255	6.0834	3.2869	5.1493	5.079	6.0553	4.9208	3.3031	5.5413	4.7655	4.9556	5.7666	4.7301	3.5261	5.3851	6.297	7.0104	7.1512	5.7115	6.8253	5.4705	5.8086	5.7777	5.1989	4.0841	5.7361	4.5059
PF3D7_0616000.mrna1_1	PF3D7_0616000.mrna1_1;216	216	6.3171	5.2311	4.6769	5.1871	2.0704	9.197	4.915	5.3161	3.729	5.7396	5.9565	5.5954	4.8405	4.06	8.8816	4.4316	5.2415	4.1408	3.6633	5.0413	6.6819	5.3554	5.2483	5.2906	4.1481	4.8694	3.9635	5.5644	4.7098	6.8629	6.6181	3.9718	5.7751	4.9336	5.1227	5.4992	4.1835	6.0652	4.6467	3.8258	3.4568	4.7897	4.1922	3.7388	4.2532	4.2653	4.8758	4.8555	3.844	5.4725	4.4236	5.1185	4.8768	5.9023	4.3169	2.6848	3.3505	5.4545	5.5692	4.408	5.327	5.861	6.901	6.4979	4.8753	5.5616	3.856	4.7495	5.9038	5.8022	4.9444	4.0566	6.4718	7.5065	6.7004	5.8812	6.7719	6.0455	5.6648	5.7903	5.6288	5.8997	6.0437	5.5895
PF3D7_0616000.mrna1_1	PF3D7_0616000.mrna1_1;217	217	5.7126	4.7639	4.7866	5.0193	4.9699	10.0073	5.292	3.251	4.8515	6.3568	4.812	5.8948	4.813	2.9891	9.9165	4.0488	3.5097	2.9764	4.6876	4.9699	5.8718	5.0682	4.851	6.1039	5.09	3.0461	3.854	4.1194	5.1387	6.7159	5.4545	3.0566	5.6014	4.98	3.0652	5.8639	3.3547	5.114	5.43	4.2365	4.6053	4.5229	3.5509	4.9222	4.5059	3.6938	5.4286	4.8684	5.4158	4.0934	4.5323	4.2713	3.857	5.7832	5.4624	3.0215	2.7093	5.2987	6.3531	4.7186	5.5832	6.0607	8.0542	5.3216	3.3992	5.3792	3.6542	4.7049	6.3935	5.0374	2.7004	5.3136	5.745	7.4778	8.4745	5.4624	7.4729	7.0998	5.0041	5.5919	4.8841	4.4931	4.729	6.2785
PF3D7_0616000.mrna1_1	PF3D7_0616000.mrna1_1;218	218	7.0932	4.6932	4.9406	3.8777	3.557	9.401	4.7986	5.0657	0.263	6.0766	5.6109	5.0303	5.7968	3.7377	9.2238	4.7876	4.4283	4.2943	2.5801	4.3009	6.3884	3.7431	4.5783	6.1944	5.1305	3.8787	1.6871	5.2456	4.735	6.7869	7.0975	2.4725	6.8422	4.7109	4.568	5.3395	3.7452	5.4266	4.5862	4.218	3.116	3.6076	4.8344	5.8004	5.288	4.2608	5.3757	4.7474	4.3716	4.9326	5.4777	4.926	3.1651	5.9502	5.4906	3.7431	3.4236	6.8369	6.0045	5.3785	4.7268	6.005	5.9465	4.4263	3.7549	5.7716	4.9284	5.2869	5.5708	5.8746	5.3516	4.5447	6.8044	8.019	6.493	5.3473	7.1977	4.7777	4.9288	5.669	3.4555	3.6159	4.3512	5.0347
PF3D7_0616000.mrna1_1	PF3D7_0616000.mrna1_1;219	219	6.1963	12.4067	4.5656	5.337	3.4542	9.2466	4.9079	4.915	1.8836	5.8555	6.5229	4.985	5.4148	3.6971	8.3844	5.1247	5.3349	4.0909	5.2437	5.5106	6.8376	10.187	4.0968	5.213	4.4283	4.9288	4.4931	5.6126	5.8314	6.2943	10.9793	1.3896	5.8647	5.8359	5.0426	4.3089	4.8329	4.8694	5.0347	4.0993	4.5589	4.7955	4.0892	6.2445	4.682	6.1181	5.3761	5.1481	4.9621	5.3572	5.1655	4.6282	3.0444	8.362	5.5087	5.9616	5.3391	4.7511	5.9288	4.1882	4.975	6.0132	4.228	5.6525	4.7087	5.3111	5.076	5.0014	6.5228	5.6991	4.6702	5.3533	6.5269	7.4288	5.7164	6.0607	7.0489	5.9463	6.9314	6.2038	5.1651	4.9126	5.005	5.7035
PF3D7_0616000.mrna1_1	PF3D7_0616000.mrna1_1;220	220	5.922	5.087	5.7247	5.9607	4.6893	8.7634	5.2036	6.5286	4.26	6.1252	6.4391	5.1542	5.6733	4.7782	8.0121	4.6513	6.1379	2.0321	4.5589	4.4535	6.6779	5.7123	4.5148	4.9718	5.4864	4.3161	4.5644	4.373	5.0674	5.5229	9.4333	4.0592	5.3455	5.2795	4.251	4.6887	3.4607	5.6276	6.0255	4.1922	3.969	5.0426	3.2219	5.0635	6.65	5.1679	6.2498	5.7506	5.2843	6.275	5.3377	5.0121	4.6605	5.875	4.691	5.3516	5.7021	5.408	5.3861	5.1647	4.5832	5.6118	4.784	5.675	5.7469	5.7203	4.8958	5.0768	4.3688	5.1404	4.2928	7.2966	6.5986	7.6595	6.3609	6.4629	7.5484	5.8447	6.4992	6.1297	5.7949	5.2052	6.238	5.1043
PF3D7_0616000.mrna1_1	PF3D7_0616000.mrna1_1;221	221	6.0906	5.0197	5.6129	4.7897	4.6803	8.5267	5.7279	6.5237	2.3868	5.7999	5.2098	5.0785	5.2288	2.4777	8.8164	5.0942	6.9413	2.2839	5.2555	5.3551	6.188	5.3151	4.0712	5.541	5.6038	4.7317	4.342	4.6576	4.8948	5.9312	6.0522	4.4182	5.7947	5.8647	5.2196	2.7247	4.8948	5.3473	5.5601	3.8032	4.1185	4.4764	3.8369	5.1164	4.0188	2.7592	5.5242000000000004	5.3712	3.2824	3.3176	4.7703	5.682	3.854	6.1967	5.7334	4.9079	5.5407	4.6887	6.8515	5.6927	5.1461	5.4446	4.8943	4.6696	4.4128	4.5777	5.1342	4.504	5.0175	4.774	5.4436	5.2806	5.5662	8.045	6.8531	7.2021	7.491	6.15	6.1965	6.7588	5.729	5.5469	5.541	5.2284
PF3D7_0616000.mrna1_1	PF3D7_0616000.mrna1_1;354	354	7.2263	5.2847	5.2261	7.8675	4.8846	6.2683	6.094	5.5738	4.8207	7.7762	6.1295	5.0755	8.0975	4.7897	6.2623	7.9413	6.1759	6.1243	5.3639	5.7829	6.2026	5.5113	7.1297	5.8605	4.354	4.1069	2.5084	4.8334	5.0909	6.3092	7.2016	7.6397	5.889	5.8989	5.1922	4.0764	7.1749	6.6938	5.9406	5.4886	5.8804	5.1424	5.8654	4.7076	5.8071	7.6741	6.914	6.6812	5.1493	5.155	5.7035	5.7159	5.0312	6.0054	5.2376	8.4766	6.6295	5.1027	5.3172	5.2865	6.8343	7.8691	5.8878	5.5537	6.5122	5.9866	5.6929	6.378	5.0058	6.3322	7.8526	5.5683	6.4722	6.0385	5.6599	6.4469	8.5016	4.0849	6.762	6.4214	6.0525	6.5014	7.428	4.2795
PF3D7_0616000.mrna1_1	PF3D7_0616000.mrna1_1;355	355	9.4136	7.6373	5.9807	7.3426	4.9699	7.1527	6.9199	5.5907	4.6153	8.7783	5.7032	5.712	7.3716	3.5185	6.133	8.3157	5.9771	6.5697	6.5835	6.624	6.7384	5.6094	8.5783	7.0453	5.7134	4.4796	5.0496	5.0587	6.2865	6.0005	8.5313	8.745	7.1226	4.9551	4.6223	5.1436	7.8906	5.8597	5.3844	7.5099	6.5656	4.0018	6.3343	5.9556	8.0696	7.6666	5.7716	5.5865	12.5695	5.8081	5.7621	6.6952	4.5367	6.5041	5.8814	9.2786	5.6482	5.3284	5.6241	5.2059	6.4227	7.744	5.9711	6.5664	9.2715	6.3809	5.1727	6.4209	4.7312	6.4691	7.6536	4.7887	6.2928	5.4735	5.6047	7.2387	7.9358	4.3944	7.3525	10.0575	5.7287	5.367	7.1236	5.2261
PF3D7_0616000.mrna1_1	PF3D7_0616000.mrna1_1;356	356	6.3338	5.2012	5.6308	5.5978	4.5065	6.1914	5.9761	3.6904	3.6645	6.7732	3.957	8.0901	5.0661	5.0904	6.0295	7.9391	5.3067	5.4637	6.3225	5.856	4.785	4.4712	7.7797	4.2935	5.438	1.9222	5.4764	5.8975	5.9442	5.1359	7.8195	7.984	6.27	5.3653	5.0665	5.0955	8.6714	5.7753	5.849	4.701	6.1177	4.4931	4.3964	5.8856	5.4702	6.405	4.9523	5.8826	6.4031	4.5435	5.4205	4.8505	4.1252	5.1326	5.4611	7.0722	5.4029	5.3844	5.8197	3.5072	8.0351	12.8429	4.8181	4.8714	5.2987	5.5301	3.5248	5.7981	3.6427	5.2468	6.487	5.1473	5.4906	5.3132	6.1129	7.6668	12.3713	4.7655	5.6135	4.1771	5.4036	4.5583	6.9928	5.7501
PF3D7_0616000.mrna1_1	PF3D7_0616000.mrna1_1;357	357	5.7312	4.9486	5.5683	4.6177	2.5558	5.765	4.6887	2.1667	3.1731	6.0016	4.9373	4.2024	4.2638	3.5934	2.7355	5.7487	5.2843	3.1506	5.2028	4.1177	5.4938	4.7054	5.3107	4.4835	4.9146	3.7355	2.5534	4.1619	5.3338	5.2502	6.3085	3.8359	5.1322	4.354	4.4463	4.557	7.8197	5.0626	5.0161	4.8084	6.5458	4.649	4.6404	3.8359	3.8166	6.7376	6.3754	2.4673	5.3733	4.2884	5.8189	5.2161	5.2411	4.6696	4.7544	7.4193	4.8595	4.8084	5.3038	3.406	6.8539	7.6067	7.1062	4.6814	4.3498	5.3245	5.2776	4.8017	5.3176	4.4423	6.2325	3.9791	5.6106	4.6899	4.986	6.8555	7.9239	5.3154	5.3681	5.1318	4.8674	3.991	5.2847	4.441
PF3D7_0616000.mrna1_1	PF3D7_0616000.mrna1_1;358	358	5.375	6.2992	4.5509	6.1695	4.3241	7.4947	4.862	3.4542	3.1827	5.8615	6.4305	4.7798	5.4199	2.7268	7.503	5.7027	4.7268	3.2357	4.4128	5.2623	5.2261	3.4046	4.5856	4.6525	4.3052	1.8679	4.0942	5.0027	4.8207	4.8679	5.2821	2.7887	5.5653	3.9467	4.2411	3.9791	6.7876	4.033	5.8992000000000004	5.2487	3.8846	2.1243	4.1489	4.5173	4.0909	5.6311	5.2145	4.9477	4.0909	3.4607	5.643	4.926	4.1651	4.9823	5.3005	6.4469	4.8792	4.649	5.8887	4.2608	5.2196	8.0091	4.9107	4.4738	4.8977	5.7819	3.756	4.62	4.5491	5.3338	5.983	4.2623	5.4236	5.1194	4.1643	4.9977	8.105	5.2153	5.23	5.6453	4.4263	3.3743	4.8679	5.0587
PF3D7_0616000.mrna1_1	PF3D7_0616000.mrna1_1;359	359	6.5416	7.032	5.1173	5.6395	4.9602	6.1564	5.0972	4.3813	4.6702	6.8953	5.7385	4.926	3.9439	4.6548	5.5379	5.3034	5.5345	5.7151	5.2957	5.0036	7.0043	5.155	4.5373	6.0121	4.8768	4.9727	4.3154	4.9189	5.3374	6.6745	5.9957	2.254	6.1799	5.9554	4.3604	2.8258	5.1202	4.8748	5.6229	6.8689	5.8672	4.6588	5.067	5.7727	5.5491	4.4938	5.223	6.3457	4.3118	4.8334	5.1783	5.5847	2.2357	6.788	3.9764	4.5229	7.0418	6.5792	5.6651	4.6859	5.0237	6.5193	6.504	4.6645	5.4893	4.2118	5.1635	5.2269	4.8227	6.0079	5.2254	6.8811	6.5461	5.7385	5.23	4.8709	6.6851	4.8344	6.0479	5.7957	5.5898	4.3632	5.8122	6.9868
PF3D7_0616000.mrna1_1	PF3D7_0616000.mrna1_1;360	360	6.6276	8.0999	6.2493	4.5254	4.0883	3.3618	4.9588	4.0976	5.133	6.2591	4.9584	6.5337	4.5141	4.3951	4.7485	4.6971	5.3964	4.9322	5.9383	4.9882	5.9141	3.2048	5.7266	7.1511	5.2273	5.1811	6.6362	6.6075	6.0794	6.335	5.5201	4.6594	6.9598	6.0233	3.2525	5.7514	5.2498	5.4696	5.3323	7.9154	3.86	4.861	6.6809	9.0724	4.497	5.4226	6.5595	5.9314	4.3477	3.6668	6.1455	4.7087	4.3799	7.9908	4.0566	3.4581	5.36	5.4456	6.8962	4.1595	5.6831	5.7118	5.5398	5.098	4.1027	5.4074	4.3896	4.4594	4.3951	5.5901	3.9069	5.6232	6.9617000000000004	6.8193	5.1659	5.6023	6.888	4.3519	5.8176	6.0915	5.4607	4.9873	4.8822	7.6515
PF3D7_0616000.mrna1_1	PF3D7_0616000.mrna1_1;361	361	5.6159	7.3912	5.6253	4.8505	4.4053	5.5729	5.0391	4.1651	4.95	5.4998	4.516	4.5472	5.0691	3.1667	5.1231	5.4141	5.6235	3.9222	5.1902	3.0976	5.5705	3.7027	3.8953	4.4175	5.1194	4.9477	5.8092	4.7442	5.1875	5.9088	4.99	3.2675	5.7159	4.1077	5.2098	4.0976	4.9265	5.4806	5.9502	6.9672	4.6502	2.7991	5.3568	5.3771	4.2638	5.6851	5.2761	5.2269	5.5762	5.2494	5.1755	4.6177	4.6387	7.8349	6.1705	4.0738	5.1313	5.6415	6.9811	3.862	4.9704	5.7903	5.5329	5.2188	3.6206	5.3384	5.4565	5.7404	5.8286	6.0796	4.9322	6.1227	5.3262	6.3103	5.7109	5.5616	6.1473	5.4426	5.561	4.466	4.7856	5.4168	5.6803	6.6169
PF3D7_0616000.mrna1_1	PF3D7_0616000.mrna1_1;362	362	5.4938	6.8112	4.7597	5.0972	5.0027	4.1914	5.5419	2.5033	4.554	5.1189	5.0299	4.7576	4.6854	3.6611	3.7247	5.218	5.5844	4.6005	5.4906	5.4226	6.152	3.9982	5.4883	5.5592	4.5552	4.4019	4.6685	4.9509	5.8844	5.7206	4.765	4.5466	5.1827	5.2739	4.3688	1.84	4.2227	5.5741	5.5877	6.5097	4.8748	3.797	5.2581	5.3089	3.9298	4.2824	5.9526	5.238	3.0858	4.4653	5.3747	4.9869	4.5053	5.1064	5.6562	4.6882	4.8866	4.9336	4.5354	4.7175	5.7552	5.6465	4.0144	4.9995	5.3118	5.3327	5.6876	5.2806	6.2213	4.935	5.5151	4.3978	5.7978	4.8738	5.6977	5.6525	5.6436	6.0961	4.3298	5.7087	4.8012	3.2615	4.9222	6.2871
PF3D7_0616000.mrna1_1	PF3D7_0616000.mrna1_1;363	363	6.3406	7.1806	5.5367	5.017	5.4957	4.7981	5.6023	3.4983	5.3259	5.3999	5.3933	3.8022	4.4874	4.4867	3.7835	6.8952	4.3937	3.6904	4.8545	5.7629	5.1779	5.5969	4.9491	5.0483	6.6411	5.3399	4.9773	4.6876	5.7385	5.4983	5.877	3.3827	4.0418	6.3192	4.6456	4.1318	4.4607	5.2118	5.5342	6.9248	5.3345	3.7761	4.0391	4.5765	4.5336	5.0461	6.1771	4.5601	4.2802	4.2242	5.2649	5.3896	1.8032	6.6535	5.2415	5.6868	5.1957	5.4741	5.1326	5.4303	5.3291	5.9841	4.2126	6.2441	3.9088	3.516	5.3154	5.463	6.2359	4.488	4.6915	6.1071	4.723	4.565	4.7772	4.8094	5.8755	4.9584	6.263	5.6551	4.6999	4.5898	5.4967	4.8585
PF3D7_0616000.mrna1_1	PF3D7_0616000.mrna1_1;364	364	5.5607	5.9324	5.5179	4.7004	4.8171	4.4423	6.1108	4.6182	3.2449	5.2284	4.6809	4.859	6.0387	2.8914	4.5747	6.9068	5.1707	5.9383	4.09	5.3923	5.5552	6.3325	4.7745	5.0347	7.0497	4.0054	3.251	4.3583	5	5.0466	5.7903	4.0303	4.4809	7.8251	4.3519	3.8166	5.405	5.0613	4.4033	4.3827	5.4617000000000004	3.5632	5.4283	3.6588	5.2342	5.6424	5.0347	4.0824	3.7431	4.106	4.5059	4.7949	3.3132	7.6789	4.7388	5.5423	5.3653	5.06	5.4114	3.9598	4.2334	5.9796	4.6814	6.9746	4.3834	5.3441	4.5963	5.4656	3.8679	3.3176	4.4222	4.7015	4.6775	5.3273	5.3809	5.1018	5.8999	4.5304	6.5877	4.9718	4.6323	3.546	5.1711	5.4594
PF3D7_0616000.mrna1_1	PF3D7_0616000.mrna1_1;365	365	5.5037	5.6519	5.1404	4.8384	4.4155	4.1787	5.2277	4.9882	4.2898	5.5638	4.1035	4.6502	4.4995	1.546	3.8248	5.1453	4.9495	4.6876	4.8032	5.3516	5.5978	4.5304	4.9791	4.2979	5.3761	5.2257	3.5558	4.7415	5.319	5.1906	5.3161	1.8032	4.9021	5.0426	3.9773	2.5435	4.5662	5.0148	4.9662	4.1739	3.4803	4.1771	4.327	3.3118	4.7597	5.0772	5.2227	4.5429	2.5236	2.9011	4.6753	4.8694	4.5668	6.2413	4.2994	3.5361	3.2048	5.636	5.8074	4.7323	5.2566	4.568	4.6605	5.5577	5.5696	5.3078	4.4607	4.8273	5.9371	5.2694	4.0548	5.669	6.4157	4.6651	4.9107	4.8817	6.1875	4.4673	5.2188	5.5283	5.7374	5.6809	4.8115	6.1685
PF3D7_0616000.mrna1_1	PF3D7_0616000.mrna1_1;366	366	5.2502	5.4519	5.6413	3.8186	5.2176	5.3023	5.2702	4.4443	2.8972	5.8056	4.6656	5.1412	5.1152	1.251	5.1506	5.1882	5.6614	4.4906	4.757	4.354	5.7315	5.4039	6.0936	4.5198	4.5361	3.4289	2.6299	5.0184	6.2963	5.2645	5.3695	4.8958	4.95	4.3597	3.9411	2.4033	3.2494	4.2547	5.8907	2.7137	4.4607	4.649	3.3434	3.8943	5.7159	4.7164	5.0725	4.7219	3.7623	4.2032	4.5723	5.2277	3.858	5.9672	4.6387	4.4101	5.3544	5.6482	4.6605	4.4209	4.8222	5.0264	4	4.266	4.7377	5.0453	4.7296	4.9255	3.025	4.4449	4.2203	3.0583	2.8074	4.5783	5.1587	4.7377	6.068	4.7939	5.7287	4.9222	4.7602	4.4087	5.8522	5.0426
PF3D7_0616000.mrna1_1	PF3D7_0616000.mrna1_1;367	367	5.7679	5.3049	5.2713	4.4588	3.0072	2.9946	5.2679	3.6404	3.3992	4.1643	3.8125	3.8248	4.7719	0.6508	4.1144	5.0798	4.332	4.4229	4.025	4.4496	4.1827	4.4515	5.0652	5.2001	4.1293	0.8718	4.2373	4.6781	5.1326	4.4796	5.0708	3.6005	4.6485	5.0135	4.3096	4.0409	2.86	2.8817	4.6171	4.8718	2.6848	2.4594	4.4963	4.2288	4.9069	4.3916	4.4182	4.3176	2.4803	3.3646	4.9509	5.0798	3.479	5.044	3.4182	3.9288	3.4195	4.9584	5.2563	4.7729	4.7241	5.4653	4.5607	3.4944	3.7071	4.7597	3.306	5.0005	4.2795	4.627	4.101	4.845	4.6479	4.4376	3.696	5.1048	6.1256	4.6323	5.1863	4.9203	4.4449	2.6088	4.9355	4.2547
PF3D7_0616000.mrna1_1	PF3D7_0616000.mrna1_1;368	368	5.0076	5.0609	4.8674	4.8212	2.8237	4.135	5.1902	4.09	3.0704	2.2898	4.2001	3.6859	3.9542	3	2.7655	4.4515	5.3985	1.774	3.0356	4.9265	5.2585	4.5435	5.0548	2.0875	4.6921	2.406	3.2063	3.9991	4.6588	5.1477	4.7236	3.5173	4.3909	5.5326	5.3782	4.5286	3.8319	4.4679	5.2668	3.6915	3.9088	3.4764	3.6893	3.0496	3.2957	4.1803	5.466	4.7887	4.8146	4.3377	4.8161	4.9699	3.1457	5.0587	4.8248	4.5323	3.7485	4.8212	4.5298	3.8699	4.9373	3.9193	4.1667	4.4229	4.9117	5.0492	3.6041	3.3462	4.9982	3.8288	4.717	4.5826	4.9336	5.1293	4.7876	5.0639	5.7525	4.366	6.2551	3.5753	8.0937	4.393	4.4803	6.1162
PF3D7_0616000.mrna1_1	PF3D7_0616000.mrna1_1;369	369	6.0177	5.2048	4.6656	4.3813	4.393	4.1835	5.1934	4.3882	3.2854	5.6168	5.0347	3.9828	4.2839	4.1843	4.2979	4.6467	4.5116	3.9946	3.126	4.3526	3.5311	2.797	5.1703	3.8278	4.903	4.4502	3.3089	5.0811	5.1018	4.4867	5.2392	1.1827	4.6311	4.7761	4.116	3.8669	3.3702	4.2472	4.7038	5.029	3.0583	4.6565	4.7463	4.1851	3.8738	3.7655	5.0665	4.3674	3.706	4.8364	4.8694	5.4502	4.1922	5.4283	4.5021	4.2578	4.4575	5.133	4.7892	5.5125	3.6253	5.3031	4.9189	4.8222	6.5765	4.8505	4.025	5.5251	4.7949	5.0518	4.7015	3.99	4.4601	5.0613	4.3399	4.5741	5.4951	5.9324	5.7004	4.3074	4.2219	3.3262	4.8006	3.2095
PF3D7_0616100.mrna1_1	PF3D7_0616100.mrna1_1;81	81	6.8714	5.5835	6.2147	6.0802	1.541	6.1254	6.3892	5.6562	4.7252	6.6453	6.7862	5.8721	5.1938	5.0626	5.7645	7.4955	6.0148	5.6588	5.1493	7.6378	5.9484	6.293	5.79	9.1863	5.3147	7.0903	4.9955	5.3583	7.6649	5.3038	6.239	4.7597	9.0611	5.784	7.4508	4.7115	5.5027	6.0807	5.5429	4.511	5.0777	4.2854	4.4561	6.8306	5.3441	3.4931	5.7695	5.8037	7.132	5.5668	6.0396	5.8225	7.3431	6.6833	6.1691	5.2787	4.729	5.6138	5.4175	4.439	5.202	6.2834	5.6366	5.5753	5.4094	8.9802	5.6843	8.1355	7.1747	6.224	4.5503	5.3761	6.2718	5.9653	5.2615	5.9916	6.7891	5.5154	5.3937	6.2163	8.9374	6.077	8.3524	7.5862
PF3D7_0616100.mrna1_1	PF3D7_0616100.mrna1_1;82	82	6.5521	5.9191	5.8795	5.4941	5.4433	4.8625	6.211	4.854	2.9184	6.7631	4.7666	4.5141	5.1691	5.3498	4.6531	6.3063	6.153	4.9045	5.3049	6.6685	5.2407	5.8265	4.8977	7.5213	4.98	3.5521	4.2001	5.7766	7.0584	6.2806	4.7527	4.8248	6.7743	5.3961	4.9905	5.6433	4.2525	5.087	5.5922	5.5364	5.0678	5.5276	6.4756	5.1227	5.9333	5.3205	5.3151	5.5546	5.0785	5.6502	7.0944	5.7806	5.5647	6.631	4.9887	5.7331	5.4812	5.6963	5.3176	5.4012	5.7249	6.4668	5.9807	5.1743	5.4718	6.0173	4.9059	6.2132	7.1998	5.8291	5.5091	5.1152	5.266	5.4896	7.5972	6.4423	6.4751	5.5613	5.7178	4.682	5.7777	4.858	6.1092	7.4329
PF3D7_0616100.mrna1_1	PF3D7_0616100.mrna1_1;83	83	6.0076	5.8785	5.9423	5.4825	4.4976	5.4239	5.7708	5.3234	4.5795	5.8994	5.2079	7.6459	5.2687	5.0553	5.7732	5.2407	5.3295	4.9709	5.4874	6.5254	6.4283	5.5163	5.3291	6.2948	5.8637	4.7479	5.5049	4.9709	7.3362	5.3896	5.9465	4.4841	6.204	5.2994	4.7004	4.8826	4.3427	5.6346	5.9105	5.3363	6.2596	4.9887	4.95	5.7336	5.3554	5.6974	6.3402	6.2785	4.4679	5.0938	6.6054	6.2623	3.272	6.7646	5.4306	4.4594	4.2426	5.9028	6.267	5.3466	6.7444	5.9777	5.1989	5.9338	4.3241	5.7835	4.4867	6.1447	7.5627	5.2494	5.1473	5.1827	5.8382	5.7046	5.3916	6	7.543	4.9322	5.8704	6.14	4.7581	4.4303	5.5014	7.3332
PF3D7_0616100.mrna1_1	PF3D7_0616100.mrna1_1;84	84	6.7398	5.4692	7.7958	5.6135	4.6576	6.7125	5.8968	6.2211	5.3259	6.9135	5.8797	5.4303	5.8148	3.6893	6.3933	5.8422	6.7407	5.3107	5.6803	7.1019	6.2399	6.0641	6.6616	6.4545	5.9509	5.7527	5.5895	5.0453	7.6068	5.8672	6.3151	6.4361	6.5489	5.0657	5.4851	4.8227	6.0431	5.087	5.9853	6.1467	4.2795	5.2468	5.9869	5.6221	6.5062	5.8667	6.6852	8.0168	5.6005	5.9288	7.6001	5.8953	4.7268	7.0026	5.2453	5.1719	5.1301	5.6971	6.0485	5.7766	6.7541	5.9045	5.8222	5.6496	5.4944	5.384	5.5163	5.4796	7.0888	5.0836	5.4777	6.0005	6.0389	5.3377	6.2336	6.2374	6.7111	6.0749	6.4175	6.31	4.7618	5.4712	6.7961	7.1892
PF3D7_0616100.mrna1_1	PF3D7_0616100.mrna1_1;85	85	7.7325	5.0993	6.1225	5.5783	4.4919	6.9584	6.3322	5.4861	4.3067	7.8917	5.4548	4.985	5.934	4.0277	6.5877	6.7068	5.6859	4.3757	5.6305	7.1471	5.0308	5.5379	7.1387	6.5573	5.3208	4.6276	4.9653	4.8334	7.405	5.4686	6.2551	6.7588	6.5638	5.5236	4.5373	3.5862	5.1297	5.4306	5.6806	5.6355	5.5276	6.1069	5.3667	5.2172	6.5771	4.2219	5.2724	6.5975	4.2994	6.6642	7.1847	5.7869	4.8535	6.6057	5.5491	5.5423	4.9481	6.8131	6.5056	7.0957	5.879	6.2288	5.1379	5.2683	5.116	5.5494	4.2357	4.4175	6.3626	4.8079	4.9653	4.5103	7.5296	5.9284	7.3208	6.0997	6.1691	5.5886	5.9683	6.0446	5.546	5.3547	5.5552	6.7429
PF3D7_0616100.mrna1_1	PF3D7_0616100.mrna1_1;86	86	7.5826	5.9167	4.8293	5.7858	5.437	5.88	5.0661	5.0849	2.8197	7.8062	5.2604	5.7131	5.6253	4.8709	4.8605	5.2157	5.0583	4.0909	5.382	6.3618	6.2246	5.4463	5.0592	8.0774	7.2146	5.7469	4.4718	5.6974	7.0769	5.5777	5.9052	4.7517	7.8389	5.5963	5.5515	4.1611	5.1127	4.3937	5.1579	5.3012	4.9722	6.6115	5.1445	4.774	5.5176	5.0347	4.942	5.8076	6.2889	5.2994	5.4111	5.2426	3.845	6.5135	4.4738	4.8156	4.7054	5.405	5.4012	5.5119	6.2007	6.7282	5.2705	4.8354	5.116	5.7923	5.435	5.2917	6.0029	5.1835	4.157	5.7276	5.0938	4.3688	6.2898	6.1414	5.8958	4.5577	6.1821	5.4509	3.8934	5.1719	5.4728	6.9291
PF3D7_0616100.mrna1_1	PF3D7_0616100.mrna1_1;87	87	5.8946	4.4912	5.6668	4.9439	4.0161	5.8627	5.4519	4.9045	4.3834	5.7287	5.496	5.2612	5.8716	4.9919	5.9968	4.8364	5.477	3.9011	5.0755	5.8545	6.5683	5.5527	5.5426	6.5489	4.6017	4.7939	4.5311	4.8329	6.2453	5.5053	5.2044	3.8359	6.1863	5.4744	6.1861	3.1309	3.2172	5.2739	5.0747	4.3985	4.1699	4.3169	5.5668	5.6519	4.3561	4.2913	6.2449	6.4622	5.5423	4.1127	5.5889	4.6775	3.3688	5.8485	4.5741	4.4989	4.9741	5.9864	4.8654	4.8958	5.9814	6.1258	4.4725	5.3306	5.0157	5.2472	4.842	4.9625	6.5492	5.0054	5.6536	5.5283	5.2323	4.4515	5.2547	6.5543	6.0288	5.8146	5.6901	5.6719	5.3107	4.7409	6.1075	6.2679
PF3D7_0616100.mrna1_1	PF3D7_0616100.mrna1_1;88	88	5.4246	5.5432	5.3586	5.5972	3.797	3.8943	5.1755	4.2884	5.0361	5.4944	5.8319	6.0689	5.5518	3.4476	4.437	4.5033	4.7808	2.5286	5.8359	5.3151	6.0577	4.8968	5.3374	5.2071	5.2536	5.9493	5.101	5.3089	6.6922	6.4026	5.6753	4.3903	6.1342	6.2705	6.5847	5.8004	4.3255	5.2238	5.7968	5.3663	4.6171	4.295	5.5907	5.1723	4.9791	4.6753	6.0485	5.6444	5.0514	4.7549	4.6218	4.4938	3.0772	5.2772	5.9941	4.8972	4.2211	5.7879	5.8197	4.6462	6.23	5.43	5.6548	4.9759	5.6792	5.2475	4.7247	5.9598	6.3621	5.8202	4.4141	4.7159	5.9632	5.4967	6.0796	5.673	5.8359	4.5002	6.1272	6.1235	4.5771	4.7425	5.8834	6.4458
PF3D7_0616100.mrna1_1	PF3D7_0616100.mrna1_1;89	89	6.5523	5.6259	5.3345	5.2679	4.275	4.2869	5.2623	4.9537	5.1156	5.862	4.9293	5.0241	4.7442	4.5166	5.6288	5.9179	5.6488	4.3903	5.1973	4.7474	6.4642	3.7093	5.2133	5.1156	5.3698	5.8207	4.0277	5.1039	6.4751	5.8374	5.6384	4.4289	6.5963	4.8334	6.4077	3.9699	4.6473	5.4783	5.009	4.0339	3.4128	5.2653	3.7115	4.7602	4.1489	5.1922	6.0834	7.1865	4.9112	5.0361	5.8025	4.859	3.0391	6.4333	5.1823	5.354	5.9889	4.858	5.1779	5.0592	6.635	5.669	5.1194	4.2141	5.805	5.3971	5.4819	5.5151	5.9383	5.2935	5.7344	5.1743	6.2581	5.2475	5.7991	6.6792	5.9709	5.1574	6.2687	5.9456	5.1938	4.995	5.2817	6.3679
PF3D7_0616100.mrna1_1	PF3D7_0616100.mrna1_1;90	90	6.1749	5.4656	4.7104	5.6582	4.9561	5.3445	4.2832	5.4857	5.2698	5.7905	5.0418	5.0913	4.4316	4.4725	5.8612	4.6565	5.8169	3.1127	5.3169	5.4426	5.4063	4.8934	5.057	7.2414	5.3851	4.7043	4.5435	5.2184	6.3271	5.4607	5.1871	3.6112	6.8894	5.6571	5.2735	3.6736	4.7317	4.6305	6.5792	4.3868	5.2067	6.0081	5.467	5.3071	5.2821	4.7903	5.5668	8.0012	4.9819	4.4209	5.2373	6.029	4.8248	6.3712	5.9416	4.4764	5.0717	4.9107	4.8669	4.3327	5.5741	6.0195	4.0241	5.723	2.7655	5.3551	5.2265	4.9212	7.3352	5.4809	5.0067	5.2036	6.4788	5.5364	5.5573	5.89	6.1303	5.1591	5.7869	5.3565	5.1064	5.4443	5.6591	6.1131
PF3D7_0616100.mrna1_1	PF3D7_0616100.mrna1_1;91	91	6.4395	5.1723	5.4799	6.1177	4.8997	4.3009	5.7043	5.0418	4.0841	5.8557	4.9481	5.5195	5.5179	4.1851	5.353	6.2782	5.2292	5.1391	4.7677	6.7309	5.7186	4.6229	4.4757	8.736	5.3868	4.0618	3.9126	5.0626	7.1591	6.6548	5.8037	4.1497	7.0843	5.735	5.2487	5.4446	4.6616	5.6232	4.8895	4.742	5.6288	3.7115	5.0175	4.5963	5.4812	5.607	5.1695	5.7758	4.6554	5.263	5.235	4.04	5.1081	5.2373	5.1218	4.5951	5.4101	4.8629	6.0332	4.6259	6.9765	5.7879	3.7181	6.3122	4.3074	4.9964	5.2506	5.9526	6.2267	5.0785	5.1169	6.0181	5.9103	5.3067	5.5937	6.2841	6.3185	6.009	7.4242	7.4595	4.5478	3.6645	4.5129	6.8206
PF3D7_0616100.mrna1_1	PF3D7_0616100.mrna1_1;92	92	6.1589	5.1064	5.4446	5.8092	5.2891	4.8938	5.0704	5.1305	4.5447	6.5668	5.9711	4.986	5.0811	4.1408	5.8189	5.4172	5.7474	3.0233	4.4168	6.962	6.705	5.4558	5.3558	10.639	5.1502	3.7388	1.7866	5.3452	6.7566	6.5081	6.6824	5.405	10.5619	6.5618	4.6662	4.9819	5.5981	5.2016	5.7586	2.9011	4.0514	1.903	4.784	5.6792	5.9131	4.6633	5.8255	4.0917	4.7714	4.1627	4.7049	5.3561	3.9326	6.6259	5.4273	4.5273	5.7973	5.5817	5.4607	5.5192	6.5239	5.5466	5.288	5.5125	4.8699	5.845	5.5361	5.2016	5.931	5.3882	5.2517	5.9091	5.8592	4.8929	4.8963	5.9738	5.8197	5.5081	5.8975	5.7107	5.1914	5.8639	5.2491	6.7444
PF3D7_0616100.mrna1_1	PF3D7_0616100.mrna1_1;93	93	6.4833	6.0378	6.1765	6.5762	5.3165	5.8848	6.2976	5.6991	4.2802	6.5331	5.3988	5.917	6.2544	5.3259	5.5481	5.4647	5.8809	5.0579	4.516	7.514	6.6093	5.4935	5.111	7.3193	6.4817	5.1164	4.6206	6.0094	6.5229	6.4952	6.3654	3.5898	7.1858	6.6788	5.1771	5.5103	4.7918	5.7858	5.0665	5.6085	5.0448	5.3809	5.2627	5.0742	6.1018	4.9439	6.1085	7.6358	5.1239	5.943	5.6513	5.8169	3.6404	6.2687	6.143	5.464	5.314	5.6366	5.4074	4.2257	6.3828	6.8175	4.8314	5.8851	5.2795	4.5242000000000004	5.2739	5.581	7.8817	5.1587	5.3667	5.7986	6.2451	4.5686	6.1979	5.9212	6.6466	6.1414	6.7806	6.2176	4.3277	3.8012	5.8866	7.5051
PF3D7_0616100.mrna1_1	PF3D7_0616100.mrna1_1;94	94	6.1326	5.9143	5.5714	5.9016	5.1538	10.9433	7.716	6.814	4.6781	5.9035	4.7829	6.0853	5.6554	3.3045	12.2608	4.9227	8.0893	2.0356	5.347	6.9395	6.692	5.803	5.5135	5.545	5.7642	4.5668	3.0993	4.8505	6.9349	6.8288	6.9359	5.1198	5.2284	6.2994	5.851	4.5279	5.5732	5.5192	5.6954	5.2551	5.07	3.7918	6.224	5.6334	5.0691	5.7477	4.7639	5.3416	4.7824	4.2972	5.2585	5.4848	3.9439	6.1587	5.6141	5.1743	4.6999	5.8972	5.1799	5.9644	6.5699	5.6996	5.8012	4.9565	5.1313	4.9279	5.4922	4.6876	6.867	4.7929	5.532	6.1359	5.1152	5.4124	5.0103	5.9875	6.2832	6.2911	6.9925	6.1243	3.7104	4.6392	6.3103	5.7151
PF3D7_0616100.mrna1_1	PF3D7_0616100.mrna1_1;95	95	6.869	5.7735	6.2443	5.6023	6.0755	6.0275	5.7772	5.2581	5.7808	5.9018	5.2426	8.0127	5.3785	3.3016	5.9217	5.6159	5.332	4.0391	5.9071	6.7459	6.3712	5.6436	3.5874	7.0094	5.9246	5.8831	3.9402	5.0152	6.5095	6.1884	5.6977	2.0426	6.7625	5.6392	4.99	4.1185	5.3169	5.9699	5.8542	4.9122	4.4416	5.6017	5.0896	5.3078	4.3169	4.6893	6.2491	4.9718	5.6545	6.6974	5.0027	5.6261	4.8605	7.2402	5.0369	5.8166	5.0747	5.5008	4.9819	5.2153	7.0589	6.5648	4.5674	5.3768	5.8004	4.3434	5.272	5.1027	7.8914	8.505	4.934	5.8704	5.1073	6.0014	5.0963	6.7991	6.3172	5.235	6.716	5.2365	5.1268	4.8329	6.1739	7.17
PF3D7_0616100.mrna1_1	PF3D7_0616100.mrna1_1;96	96	6.1743	5.9554	5.5515	6.0553	5.1526	6.1873	5.5984	3.8022	5.0963	5.7721	4.7458	5.6781	5.6974	4.4005	4.7729	5.1965	5.0457	3.4919	6.0868	6.7896	6.1749	6.2217	5.5886	5.4077	4.6005	4.6781	4.5416	4.7506	6.8213	6.3899	6.2336	4.437	5.0858	5.3125	5.5429	4.2365	5.4423	5.5804	5.2392	4.1843	2.9982	4.4893	3.6369	5.5555	5.4155	5.9898	4.6949	5.8115	4.7923	8.9055	4.8535	5.7466	3.557	5.9702	4.3406	5.1043	4.6938	4.6707	5.7975	5.4373	6.2946	6.5797	5.4406	5.2311	5.2843	5.7554	4.5173	5.682	7.0123	5.9134	5.4463	5.348	5.4158	5.7027	5.1953	6.0011	6.6013	5.8427	6.7814	5.1243	4.7793	4.8258	5.5711	7.1877
PF3D7_0616200.mrna1_1	PF3D7_0616200.mrna1_1;1	1	5.3194	4.6611	4.7495	5.1791	3.8738	5.5258	5.4243	4.696	3.6871	6.3771	4.1285	4.6035	5.2619	1.4114	4.4647	5.1651	5.6088	3.85	3.5173	5.07	4.8027	5.8515	4.408	4.0224	5.857	5.2296	5.3726	4.3434	4.7918	3.5248	7.1858	3.7991	5.3583	5.7347	6.1285	4.7032	3.991	4.6662	5.0687	3.4542	3.849	4.6554	3.5898	4.6741	4.8012	3.669	4.5317	4.7913	4.7618	6.4686	5.3085	4.7908	2.969	5.826	3.466	3.251	4.5503	6.0166	6.2236	4.7887	5.2494	5.8902	5.8863	4.8263	5.04	5.0426	4.5311	4.8535	4.5969	4.3889	3.85	4.7724	4.9882	6.2456	5.6602	5.2906	5.7874	5.5478	5.9474	5.5232	5.2153	4.9519	5.3726	5.0708
PF3D7_0616200.mrna1_1	PF3D7_0616200.mrna1_1;2	2	5.3438	4.9709	5.2032	4.7344	2.0841	3.8797	5.517	3.5336	2.7866	4.6826	5.3165	1.9523	4.2342	2.7115	4.7257	4.9777	5.1847	4.9453	3.8043	4.0695	4.86	4.218	4.6088	4.9556	4.2126	3.8866	4.1771	3.8022	3.6496	5.405	4.8485	3.8268	4.4202	4.8758	4.1285	3.8032	3.6927	4.7181	5.2411	4.153	3.6218	3.9098	4.7004	3.8758	4.4269	4.0687	4.342	4.2713	2.9946	4.6645	4.7175	4.6814	4.2743	4.4429	4.5832	4.0488	3.4276	4.5632	5.6837	4.6317	4.7798	4.6064	4.0866	4.9112	4.7027	5.2694	4.5922	3.3868	5.0418	4.6188	4.7203	4.3147	5.0201	4.862	5.9921	5.3964	4.7856	4.2876	5.5942	5.0206	2.384	3.7004	4.9103	4.1779
PF3D7_0616200.mrna1_1	PF3D7_0616200.mrna1_1;3	3	5.2709	3.8699	4.852	3.8914	4.2698	3.5886	4.3847	3.2219	3.3785	5.4239	3.6993	3.5826	5.5481	3.8768	4.963	4.8723	4.4647	3.9477	2.1276	3.4141	4.4848	3.6792	5.4416	4.2311	4.488	3.5705	3.9855	4.1268	3.6334	5.4712	4.9923	4.2994	5.1566	6.0215	5.128	1.9598	3.4803	4.6736	4.1707	2.0144	4.275	5.1855	4.717	4.5686	3.497	2.5558	4.4074	5.0794	4.6758	4.3937	4.8694	3.3799	3.3674	4.6229	4.14	4.3154	4.6525	5.1703	5.2813	4.1731	3.8217	5.6121	5.5323	4.9653	5.0233	4.8963	4.1827	5.4165	3.1922	2.7247	4.5922	4.7986	5.5084	5.8547	4.8359	5.7363	5.9841	5.2122	5.7013	5.1546	2.4854	4.2032	3.4854	5.1867
PF3D7_0616200.mrna1_1	PF3D7_0616200.mrna1_1;4	4	5.4229	4.5342	4.3632	4.8268	3.8629	4.479	5.1502	3.4019	0.5361	5.6882	5.3607	3.2016	4.0738	3.5286	3.6229	5.3978	5.3313	4.0892	3.6576	5.3078	5.1691	4.7485	5.434	3.7623	3.9873	4.3363	4.9217	3.9184	4.9146	4.9882	5.7999	4.7629	4.9823	5.4063	5.5179	4.6531	3.9928	4.7366	5.4957	4.8058	4.7436	4.7861	4.9575	5.1085	4.3702	3.6182	3.4236	6.3049	4.649	4.1077	5.4246	4.9463	3.706	4.366	5.1428	4.3604	4.09	5.5419	6.1311	4.7076	4.5267	4.0383	3.6588	5.1098	4.4692	4.7197	5.0691	3.9477	4.6433	5.337	2.5336	4.4515	4.5416	5.2165	5.675	6.0961	5.6829	4.5795	4.9704	5.7866	5.0457	4.8649	3.7581	4.5717
PF3D7_0616200.mrna1_1	PF3D7_0616200.mrna1_1;5	5	5.7137	5.2059	5.2806	3.6124	3.9307	5.6067	4.6605	4.9891	3.4114	5.0622	4.3406	4.3255	5.6542	4.1579	4.4209	5.0959	5.675	5.6582	5.0505	5.0206	4.5248	6.1365	5.1587	5.3165	6.0672	3.0303	6.9717	5.5188	4.0832	4.8369	7.3368	4.765	5.7304	5.5138	5.9729	6.8194	3.0391	4.8505	4.8006	4.8283	5.3889	5.191	5.6921	4.2494	5.4995	5.151	3.5447	5.4046	5.1683	6.1653	5.7934	5.6056	5.1803	5.9695	4.9477	5.6421	3.441	5.9215	5.975	4.849	5.2924	6.0546	5.939	4.5928	5.7225	4.1144	7.2267	5.1723	4.5033	5.0904	5.5892	4.6943	5.8834	4.8836	6.2965	5.6456	6.7343	6.2453	5.8298	5.9752	5.1371	7.1931	5.9977	5.4643
PF3D7_0616200.mrna1_1	PF3D7_0616200.mrna1_1;6	6	6.5401	5.6687	5.4253	5.3151	4.845	5.2832	6.0923	6.1896	4.4236	7.1233	5.2869	5.8777	5.3309	4.4168	4.466	4.9284	5.8919	5.5889	5.8517	5.8637	5.5625	9.3317	5.8099	5.2304	6.1989	4.8972	4.9011	6.3273	6.4699	6.4568	9.582	4.3957	5.4542	6.9967	6.1851	4.09	4.5317	5.1755	5.8773	5.4486	4.0409	4.8079	5.8946	5.009	4.359	6.5295	5.5577	5.4229	5.2946	8.5598	6.0866	6.0826	4.9397	6.833	5.0665	6.0678	4.3709	6.9369	6.1975	5.4276	5.7988	7.1376	6.5829	5.8319	6.0052	5.7101	5.6704	5.7423	7.1483	4.6633	6.1169	4.7876	6.1599	6.3311	6.0957	5.723	7.372	6.4851	6.7221	6.6927	4.204	5.9432	5.7096	6.676
PF3D7_0616200.mrna1_1	PF3D7_0616200.mrna1_1;7	7	6.5087	6.6503	4.7861	5.5604	4.2906	4.9083	5.7285	6.3932	4.8958	7.6896	6.047	5.3927	6.742	4.3957	5.6653	5.645	6.5105	6.6363	4.5484	7.4157	4.4893	9.3577	5.7608	5.3071	6.0496	5.07	7.753	5.5708	7.6464	5.855	9.9812	5.2071	7.019	7.3537	6.4062	6.7695	4.6786	5.9423	5.7051	6.09	3.6611	6.0323	6.1424	5.7153	6.0405	7.1024	5.8367000000000004	5.151	4.9588	8.2013	6.5258	6.101	6.3082	7.7483	6.2223	6.1233	4.0798	7.1095	6.1179	7.1749	6.1779	8.7637	9.2176	6.8519	9.4671	5.8836	7.1583	9.3156	8.0878	6.3082	6.4553	6.6441	8.0326	7.7093	7.4571	6.611	8.2202	7.775	7.742	10.3632	6.7317	7.744	9.3987	7.7577
PF3D7_0616200.mrna1_1	PF3D7_0616200.mrna1_1;8	8	6.9184	5.4263	4.6887	4.845	3.5619	5.2207	5.9612	6.1185	4.796	6.7188	4.2472	4.3971	5.6496	3.4529	5.3248	4.6206	6.7973	4.4236	4.4403	6.2643	5.6781	5.5814	5.3764	5.1305	5.8019	5.5677	6.6665	5.0081	6.9399	6.0481	6.2869	4.1424	5.8743	6.942	5.2634	6.0323	5.3226	5.1396	5.4594	5.8517	6.3212	4.6041	5.972	5.9336	5.2502	6.1112	5.6665	4.5735	4.9704	6.2443	5.2207	6.592	6.0637	6.7195	5.5996	6.7363	5.7173	6.5665	5.8768	5.5662	4.4529	7.5842	6.5478	5.4155	7.4772	5.2227	4.6605	5.5481	6.6503	5.2415	6.668	6.1416	6.9805	6.5353	6.083	5.0518	7.7964	7.0729	7.1856	8.1546	4.4148	5.4195	5.7869	6.4769
PF3D7_0616200.mrna1_1	PF3D7_0616200.mrna1_1;9	9	6.5679	9.4501	4.7371	6.1112	4.9602	6.1202	10.4319	11.4632	6.0762	7.4655	5.4666	7.7261	6.0126	5.2055	5.4751	5.8597	11.589	6.6135	4.5217	6.9717	6.8737	4.406	5.9467	9.6503	6.1791	6.6109	7.1992	5.8577	7.7917	7.1422	6.9617000000000004	5.1252	11.8319	6.8133	7.226	6.4449	4.8625	6.9103	6.2722	8.3164	4.2102	9.0044	8.9597	6.7478	6.5273	7.5953	6.8947	7.1407	5.541	7.6114	5.9395	9.0187	6.1254	8.1533	7.155	6.5564	6.047	7.686	6.4767	6.0661	6.1447	10.8346	8.9283	6.5759	8.7531	6.6312	7.2845	5.947	7.8528	8.8635	6.6826	6.8197	8.5332	7.497	7.3228	5.7377	9.8426	7.7958	7.6067	9.4158	6.2475	7.5277	7.8036	7.9777
PF3D7_0616200.mrna1_1	PF3D7_0616200.mrna1_1;10	10	6.6391	7.581	5.8921	6.1789	4.2479	6.5276	8.7009	10.3565	5.5404	7.8746	4.5638	6.4057	4.7469	5.433	5.3427	5.9481	9.3434	7.9631	4.1875	7.4508	6.9208	4.9083	4.7719	9.5142	7.2317	5.978	7.4244	5.7546	7.4434	6.7663	6.4311	4.6064	12.6984	7.4017	6.0361	7.5366	6.6922	5.3646	5.8858	5.2589	3.6439	7.7691	8.4052	6.8001	7.569	6.8581	5.4443	4.8298	5.0531	7.7164	6.1006	8.3812	6.3023	7.9809	7.2133	6.2797	5.9738	7.4174	6.0328	4.3169	4.8319	9.707	9.0897	5.9959	7.984	6.1637	6.689	8.3012	6.9579	9.2327	6.9712	6.5427	8.0924	8.0355	6.9549	5.735	10.1857	7.668	7.5935	8.64	6.3325	7.1796	9.2628	7.301
PF3D7_0616200.mrna1_1	PF3D7_0616200.mrna1_1;11	11	8.7209	9.3861	4.7814	5.6282	5.2731	6.7756	9.8294	10.9715	6.3363	9.3689	5.7519	8.4764	6.029	5.995	7.1177	6.5969	10.8463	7.6709	4.9575	7.1685	6.7947	7.6762	5.4803	9.8032	6.9991	6.8495	7.702	5.7336	7.7823	7.1367	10.3308	6.1291	13.184	7.7838	7.0621	7.3849	7.5164	6.8725	5.6639	8.1993	6.0496	8.75	8.4673	6.9316	8.8972	7.3323	5.5999	5.7793	4.1691	8.862	9.9724	8.8502	6.6107	8.9559	8.4559	7.4237	7.2933	8.175	6.8479	6.7405	5.5512	11.2428	9.6764	6.6286	8.3782	5.9864	6.541	6.7507	7.1374	9.8774	7.3859	9.4674	8.8613	8.257	6.8481	6.4062	11.1964	8.2341	7.7432	9.5744	6.6213	6.9436	8.4236	7.6218
PF3D7_0616200.mrna1_1	PF3D7_0616200.mrna1_1;12	12	8.7606	10.0032	4.359	5.9122	6.0581	7.8873	10.3399	11.3957	6.7158	8.9668	5.784	8.8477	6.7129	6.6957	7.5491	6.702	11.6105	8.5862	4.0875	8.0924	7.2729	8.9912	5.9229	9.74	7.6221	7.3283	8.1054	5.9357	7.9725	7.7348	11.5986	5.7674	13.3621	8.2019	6.6768	7.1022	8.1943	6.861	5.591	9.4981	6.3439	8.6881	8.2913	6.4803	9.0226	7.2573	6.4875	5.3847	5.0862	9.0572	10.3619	9.4567	7.691	9.0982	8.0502	6.2271	7.1784	8.5306	7.0219	6.5854	5.3491	11.3855	10.1548	6.3689	9.2596	6.7405	7.3135	7.071	7.9435	9.9001	7.5657	7.3132	9.6371	8.088	7.3457	6.2848	11.3761	8.5406	8.0418	10.0073	7.0066	7.5629	8.64	7.7954
PF3D7_0616200.mrna1_1	PF3D7_0616200.mrna1_1;13	13	8.5347	10.4173	5.6369	5.3498	5.7027	7.5719	9.6243	10.7305	5.6954	8.7643	5.7897	8.4074	4.5192	6.2653	6.893	7.4062	10.0284	7.0498	5.3572	7.8337	7.3502	8.2369	4.9392	9.0507	8.398	5.9692	7.4321	6.5521	7.5503	7.6177	10.7154	4.6017	12.6731	8.8823	5.6404	7.1342	7.2215	7.0347	5.7487	8.6488	6.2166	8.2357	7.692	5.3519	8.6664	7.5467	6.47	6.4723	4.3854	8.73	9.8126	9.1577	5.9122	7.8914	7.4524	6.7137	6.6376	9.0689	6.1326	5.9411	4.5204	9.7711	9.2346	6.6454	8.6142	6.3352	6.8667	5.8662	7.6947	9.5842	6.9887	6.6467	9.4552	7.1559	7.3001	5.2199	9.9057	8.3616	7.3219	9.5091	6.5827	6.4696	7.4419	6.1173
PF3D7_0616200.mrna1_1	PF3D7_0616200.mrna1_1;14	14	8.3411	10.1546	4.2087	5.373	4.6719	7.7343	8.9744	8.549	4.3363	8.5719	5.4893	7.323	4.6993	5.2608	6.6032	7.095	9.8225	5.7195	5.7552	7.4362	7.0315	6.8241	4.8982	8.4138	6.8876	4.6525	6.9235	5.3954	7.0454	6.7298	9.9118	5.3212	11.98	6.9461	5.6171	6.0704	7.6999	6.0624	6.1691	8.0477	5.2384	7.6564	5.9397	5.3858	7.6351	6.8258	6.1158	6.399	4.2188	6.8748	9.3984	8.3916	5.4799	6.4933	6.6892	6.4509	6.8272	8.7596	5.757	5.0544	5.4091	8.2463	8.2781	6.2688	7.2275	5.0613	6.2409	5.9208	6.5566	8.9932	6.7268	6.3399	9.1432	6.3612	6.0372	5.7181	8.4841	8.0975	6.7353	8.0861	6.2382	6.5064	6.3604	7.0298
PF3D7_0616400.mrna1_1	PF3D7_0616400.mrna1_1;269	269	6.0847	5.7584	5.4074	5.6378	4.2928	3.8866	4.8495	4.1094	5.0391	6.3947	4.8415	4.6064	5.4845	3.8115	3.2735	5.5883	5.5577	3.6645	4.7766	5.753	7.313	3.2203	5.0605	5.4728	5.1922	4.5945	4.3568	4.9809	6.4547	6.0422	5.6778	3.384	4.6831	5.2384	4.6531	3.6679	5.3151	5.306	5.7162	4.3363	4.1985	3.8001	4.6536	4.9878	5.1123	4.7142	4.8227	6.2924	3.853	3.1731	5.9964	5.5765	4.157	6.1221	5.7837	5.5435	4.4443	5.2063	5.6035	4.9584	5.517	5.1322	5.4529	5.4912	4.905	5.3255	4.4168	5.2437	6.6414	5.8202	4.7241	5.3366	5.9704	4.8728	4.9937	7.5654	6.4933	4.7592	4.5558	6.013	3.2555	4.6576	5.7109	5.9241
PF3D7_0616400.mrna1_1	PF3D7_0616400.mrna1_1;270	270	6.0966	6.1581	5.6352	5.537	3.9882	5.4627	6.1619	5.2746	4.2683	6.1012	5.4253	4.9212	4.9402	4.0909	6.1348	5.6317	5.3125	5.0453	5.5954	5.7371	6.77	4.8212	5.4976	5.0264	4.2787	5.5141	3.437	5.3323	6.6665	6.6938	6.1953	3.7729	5.8746	5.9894	4.7639	4.2165	5.1918	5.0058	5.9928	3.5922	3.6633	4.4416	5.1775	4.0312	5.575	4.9639	5.1227	5.8664	4.8232	5.3359	5.6473	5.3395	3.7782	5.8482	4.7761	5.6887	4.5747	5.7501	4.6247	5.5119	5.557	5.6285	5.3158	5.5432	4.9928	5.1477	4.3646	5.84	6.7769	5.5768	5.726	5.3132	6.1461	5.7618	5.6023	5.9528	6.2012	5.4246	5.7848	5.7764	4.2645	4	6.5424	6.9586
PF3D7_0616400.mrna1_1	PF3D7_0616400.mrna1_1;271	271	6.1459	5.3085	4.7296	6.0879	5.021	4.0286	5.4366	4.7442	4.5385	6.4501	5.1293	4.9878	5.4449	5.7306	4.6871	5.7993	5.7439	5.0343	5.5182	6.2265	5.5354	5.8909	5.0237	4.6433	4.7268	5.2765	4.6542	4.7986	6.5702	5.9923	6.0179	4.2502	6.0661	5.9554	5.4043	4.375	5.6579	5.7729	4.9556	5.2399	4.4162	5.5601	4.9964	5.1771	5.0237	5.1615	5.3889	5.6395	5.1235	4.4343	4.3937	4.4175	3.7887	5.3947	5.436	4.4621	4.8919	6.0248	4.839	5.6826	6.2705	6.2959	5.2619	5.7814	6.1851	5.8186	4.8161	5.61	6.5297	5.3452	3.856	4.8475	5.2645	5.3754	4.8777	6.6727	6.1102	5.5138	6.0275	4.6696	5.6328	4.8753	5.3576	6.5144
PF3D7_0616400.mrna1_1	PF3D7_0616400.mrna1_1;272	272	6.0175	5.8425	5.3391	5.2813	5.1293	5.5552	5.5892	5.6579	5.2806	6.4849	5.6996	5.2227	4.85	5.2581	4.7093	6.2893	5.4832	3.3205	5.1679	5.6865	6.3789	4.2957	5.116	5.6665	5.1871	4.9805	4.1043	4.9905	6.1058	5.9345	5.8194	4.5564	6.3546	5.4542	4.9523	3.6554	5.5081	4.9819	4.9021	5.2544	3.2296	5.0233	4.0917	4.8714	4.7745	4.2211	6.4599	5.9706	4.0626	4.6685	5.691	5.5509	3.7592	5.0947	5.3416	4	5.0299	5.4343	4.7835	4.5789	6.035	5.8977	5.4057	5.4676	5.4286	4.6893	4.7043	4.9681	7.4793	5.1771	5	5.4363	5.4565	6.1979	6.0781	6.3199	6.5225	3.5248	5.8314	5.887	4.7824	3.5046	5.7257	6.6578
PF3D7_0616400.mrna1_1	PF3D7_0616400.mrna1_1;273	273	5.0695	4.854	5.1595	5.4611	4.7015	4.3604	4.6915	4.1473	3.6927	5.5298	5.0148	4.4627	5.0858	4.7393	4.8575	5.3452	5.0661	1.4436	5.0317	5.3933	5.7285	4.9355	4.4995	5.4819	4.6029	3.9001	3.9588	5.0241	5.7063	6.3563	4.2787	3.479	5.0535	5.044	5.6317	4.641	3.7549	5.3882	5.1977	4.2743	3.9662	4.8435	3.0841	5.1603	3.8885	4.3103	6.3003	5.0613	5.3537	4.1595	4.4712	5.4429	4.5192	5.9439	4.251	4.7692	5.5497	5.1631	4.4107	4.6927	5.1957	5.9925	5.4718	4.6977	4.0277	5.1747	3.9873	5.2843	6.8388	4.7876	4.7996	4.4276	6.7313	5.1375	5.4449	5.9427	6.5387	4.7109	5.3802	5.5043	5.3861	3.4303	5.2102	6.3023
PF3D7_0616400.mrna1_1	PF3D7_0616400.mrna1_1;274	274	5.1867	5.6085	5.5301	5.0657	6.2298	6.0188	5.6676	3.7323	4.5065	4.701	5.1285	5.2589	5.0665	4.3757	4.9759	4.8753	4.5021	3.3219	5.5567	6.5974	6.6753	5.0635	5.0976	5.6132	5.025	3.5435	4.6673	4.4919	6.5818	6.499	5.4226	4.8679	5.7134	5.2502	4.6253	4.8115	5.4992	6.4419	5.0734	5.3868	4.9481	4.4712	4.6673	6.0883	5.8699	5.1603	5.2566	8.4006	3.7949	5.0321	4.8293	5.189	3.8836	6.4984	5.8097	5.314	4.2016	5.7282	5.0009	4.4128	6.1285	4.5729	4.9662	4.765	4.2645	5.2133	5.3809	4.8237	5.7642	5.233	4.5298	5.5113	5.878	4.3377	4.6444	5.8535	6.0974	5.6401	6.2547	5.5783	4.2304	3.4114	5.7897	6.5978
PF3D7_0616400.mrna1_1	PF3D7_0616400.mrna1_1;275	275	6.0947	5.2957	5.6639	5.7905	5.4957	5.9653	5.0883	4.905	4.7581	5.8143	5.8738	5.3092	5.121	4.1906	5.0644	4.2532	5.5444	3.4529	5.392	6.7569	6.4195	5.2223	5.348	5.3913	5.432	2.9088	4.2479	3.9477	6.8383	5.6591	5.7431	4.5789	5.3813	5.2957	3.2001	5.2008	4.439	5.1542	5.6533	4.9174	5.243	4.6628	4.9667	6.2361	4.4614	4.8319	5.6079	5.4986	5.3816	6.1661	5.4692	5.5653	4.4429	5.7541	4.6707	6.0188	4.6707	5.7858	5.5892	3.6927	5.9502	6.0374	5.2702	4.8895	5.3971	5.0609	5.3782	5.0925	6.0674	5.4647	4.6023	5.332	5.7926	4.7447	4.4496	6.4119	6.5426	5.2063	6.2294	5.5261	5.2806	4.917	6.3331	7.2766
PF3D7_0616400.mrna1_1	PF3D7_0616400.mrna1_1;276	276	6.6285	6.0564	5.1391	6.2464	5.6651	6.5724	5.4607	4.6421	3.278	6.2578	5.1579	2.2957	5.581	5.1014	4.4303	5.1611	5.963	4.6363	5.2176	6.9283	6.0488	6.1861	5.1997	5.2675	4.6814	4.3313	4.9236	4.6831	6.8357	6.6337	6.8757	4.6605	4.5447	5.8642	4.5404	5.517	4.9855	5.7417	6.4239	3.7527	4.3001	4.366	5.6968	5.8296	5.4124	4.6479	5.6203	7.4928	3.6982	6.1404	3.6147	6.8525	5.0522	6.6081	4.4841	5.6642	5.3151	6.6188	6.2313	3.4343	6.0512	6.8833	6.0045	4.9625	5.0036	5.3041	4.9796	5.2323	7.3807	5.3796	4.1867	5.9383	7.5909	4.774	5.3761	6.2632	7.3254	6.9782	6.6337	6.2906	4.7923	4.9411	5.9241	7.0278
PF3D7_0616400.mrna1_1	PF3D7_0616400.mrna1_1;277	277	6.1605	5.8253	5.6171	6.0472	5.7947	5.4864	5.0157	4.5484	4.1135	6.042	5.7727	4.6837	5.2234	3.7782	5.7936	5.0063	5.2028	4.6536	4.4614	7.1181	7.2268	6.3796	5.1795	5.0717	4.9083	4.6508	1.8992	5.2196	6.3547	6.696	5.7159	5.6744	5.0027	3.9495	4.439	4.0712	5.7637	4.6317	4.9406	3.8826	4.9759	4.3377	5.1679	5.4867	5.04	5.7727	5.8841	5.517	4.5154	4.742	4.8243	5.578	4.5832	5.6407	5.3295	4.9809	5.2141	7.0253	5.5814	5.3143	7.393	6.5509	5.3782	5.4722	4.8146	5.3705	4.7241	5.5592	7.1429	5.694	5.4812	4.9103	7.7441	5.7159	5.9773	6.5682	6.2795	5.8885	6.0385	5.4162	4.8288	4.7076	5.641	7.2485
PF3D7_0616400.mrna1_1	PF3D7_0616400.mrna1_1;278	278	6.6714	5.6427	4.3951	6.5534	5.0866	4.7666	5.6845	4.2802	2.9486	5.7944	5.1408	5.3302	4.7929	3.406	5.4219	5.4751	5.5198	5.1867	5.5922	6.5325	5.8357	6.0206	5.6522	6.0991	4.0286	4.8817	4.6542	5.6008	6.4845	6.1729	6.2532	5.2373	5.4286	5.2361	4.8268	4.3023	5.2346	5.5534	5.5907	5.4552	5.8547	5.1981	4.9006	6.3584	4.5735	5.7027	4.6758	5.9317	4.5904	4.7897	5.1969	5.437	3.848	5.877	5.7377	5.0648	5.1675	5.988	5.4353	5.1902	5.6363	6.1849	5.1683	4.7772	4.8792	5.2972	5.5373	6.979	7.5148	5.3823	3.7908	4.8777	6.8633	5.0579	5.5484	6.288	6.814	6.0732	6.7455	5.2032	5.0605	4.9236	6.5413	7.4915
PF3D7_0616400.mrna1_1	PF3D7_0616400.mrna1_1;279	279	6.5566	6.0934	6.2254	6.5207	5.4902	5.5518	5.1247	4.0179	2.6622	5.9551	4.4931	4.6259	5.3132	3.269	5.3056	4.6871	3.3813	4.5993	5.6375	6.4036	6.2968	6.0832	5.246	5.6436	8.2644	3.4276	5.4902	4.7645	6.7824	5.9715	6.5231	4.7126	6.0255	5.8022	4.9713	4.1094	4.813	5.4366	5.3118	5.189	4.0781	4.4951	6.4244	6.0492	4.8555	4.2418	5.51	5.6488	5.3462	4.5084	5.1651	4.8639	2.2388	6.1613	5.2067	5.2536	5.7134	5.2083	5.9158	4.7934	6.4381	5.0492	5.8174	4.9236	5.1094	5.541	5.2566	5.2994	7.2144	4.8938	5.0609	5.682	5.1715	5.6485	5.3927	6.0343	6.6263	5.1014	6.1377	5.756	5.0811	2.3248	5.1489	7.1639
PF3D7_0616400.mrna1_1	PF3D7_0616400.mrna1_1;280	280	6.7729	6.0618	5.3441	6.0993	5.565	5.7546	4.2418	4.6938	4.8253	6.5511	5.2491	5.8714	5.0224	5.7145	5.4175	4.7104	5.5561	4.6645	5.9013	7.3766	6.6986	5.6008	5.5188	5.4376	5.4263	4.1627	5.6132	4.8253	7.282	5.4057	7.1455	4.8615	5.8706	5.2434	5.4482	4.111	5.3858	5.0717	5.7082	4.645	5.4002	5.6235	5.6064	5.3872	3.8032	4.1218	5.7266	5.6685	4.4686	4.847	5.7076	5.8597	3.6904	6.5292	5.2716	4.2494	5.5008	6.29	6.1695	5.2338	5.4276	6.6149	4.6288	4.2327	5.4135	5.436	5.1457	5.5201	7.4016	6.4611	5.0413	4.5441	6.9135	5.332	5.7586	6.2336	6.5922	7.0816	6.9601	5.2957	4.26	6.6256	6.0887	7.1623
PF3D7_0616400.mrna1_1	PF3D7_0616400.mrna1_1;281	281	6.631	6.269	5.2203	6.1681	4.9616	6.272	4.7065	4.9982	4.3854	6.6579	5.8161	8.481	5.128	4.0755	5.6002	5.6082	5.8128	4.3334	4.8079	7.4896	6.8223	5.6218	4.3799	5.0241	4.9699	5.2917	5.0862	5.31	7.5588	6.1538	5.8442	4.3377	5.4002	6.605	4.0045	4.8022	5.7655	5.1835	5.9821	4.7965	4.292	5.4202	4.8743	5.0575	5.8475	5.5091	6.1266	5.5625	5.1465	5.3561	5.2315	6.1194	4.8197	6.6053	6.7142	5.4647	4.6542	6.3425	6.6242	4.61	6.4959	6.4668	5.6614	4.9823	5.5401	5.4998	4.9695	6.0768	8.1285	5.7164	5.4841	5.9793	6.682	5.5686	5.2277	5.6516	6.67	6.8737	7.5586	5.3872	5.5423	6.0706	6.1404	8.2136
PF3D7_0616400.mrna1_1	PF3D7_0616400.mrna1_1;282	282	6.3677	5.9887	4.9392	6.0472	6.1922	6.1587	4.5503	5.4529	5.4175	6.0661	5.859	5.4022	5.6334	5.5317	5.9519	5.6784	4.9189	5.4951	5.732	8.9798	6.1699	5.5195	7.1148	6.3668	5.4754	4.3118	6.0518	5.3604	8.4543	6.205	5.6465	6.4416	6.8318	5.4152	5.2998	5.1731	5.2574	5.1663	5.5379	4.5509	4.1391	5.5339	6.1924	4.6421	6.5075	4.2126	6.6131	5.5245	6.2692	7.8628	4.8258	6.1098	5.6404	6.1946	5.779	5.5211	5.6053	5.6493	5.9875	4.8017	5.8117	5.8701	5.4466	5.847	5.1875	5.9378	5.479	5.9117	8.9095	5.9423	5.4121	6.06	5.3625	5.3885	6.3112	5.7581	6.3702	6.0676	6.8857	5.1973	4.8176	5.7905	6.155	8.6257
PF3D7_0616400.mrna1_1	PF3D7_0616400.mrna1_1;283	283	6.8285	5.8951	5.7594	6.4811	5.9605	6.1613	4.3736	5.6968	5.9681	6.8868	5.7897	4.9722	5.0879	4.8094	6.2178	5.3498	6.0849	4.8369	5.3063	7.8639	6.9344	6.0564	8.3097	4.8495	5.5059	4.5922	5.4954	6.0955	8.318	6.7852	6.5833	5.7766	5.8138	4.8982	4.7856	4.0045	4.7772	5.6702	5.2657	5.6418	5.957	4.047	5.2787	6.0723	5.4236	4.9905	5.211	8.289	5.9026	6.2769	4.7871	6.0572	4.3484	7.3273	5.4529	4.6611	3.275	6.5615	6.577	5.5765	6.3103	6.6066	5.2292	5.1089	4.7131	4.6548	5.1223	5.9201	7.2742000000000004	5.8442	5.0777	4.9136	6.3761	5.1771	5.1795	5.8422	7.0814	6.7282	6.958	6.2576	5.2137	5.3201	5.7374	7.6576
PF3D7_0616400.mrna1_1	PF3D7_0616400.mrna1_1;284	284	6.7042	7.2094	5.9067	5.9591	7.765	6.6626	5.2012	5.9498	7.4107	6.771	6.3018	4.2464	6.4012	6.6163	6.9805	5.3494	5.3409	6.0303	5.9069	8.5217	6.6181	4.9565	5.7608	6.5362	5.1485	8.3945	4.8202	4.9736	9.2514	6.7655	5.8225	5.3295	7.4724	6.4886	8.0016	4.6088	6.0775	5.6238	5.8819	6.1069	5.5144	4.7835	6.0325	6.1175	6.2397	4.6473	5.1383	4.905	4.408	6.1493	5.6596	6.9483	6.9761	6.3689	5.5264	5.6226	5.1127	5.9715	6.9646	4.8515	6.9741	6.9951	7.2453	8.2003	5.2928	6.7312	5.3406	5.7035	7.0737	5.9134	5.9134	5.5342	5.488	5.9467	5.7727	6.7537	7.0824	7.2998	8.3093	5.2559	5.3723	5.8572	6.8225	8.796
PF3D7_0616400.mrna1_1	PF3D7_0616400.mrna1_1;1011	1011	6.4318	5.5963	5.8339	5.2761	4.2319	4.1859	4.7317	3.943	3.3161	6.1733	5.963	7.6269	5.7884	3.0704	4.9079	5.4902	4.3964	5.9914	4.8243	5.7487	5.8326	4.0849	4.9449	4.7793	4.8856	3.1875	5.9674	4.1755	5.757	5.5151	5.4043	4.8202	4.7038	5.2935	3.9699	5.6519	4.4074	5.2702	5.0544	4.5826	4.7159	4.0356	6.306	3.7225	4.1993	4.0892	6.2817	6.3056	4.5916	3.0072	4.9607	6.3775	4.6094	5.8053	5.0553	4.257	4.1619	5.3484	6.6529	4.8914	6.2139	6.6738	4.3169	5.4692	5.2906	5.2642	4.0188	5.6094	6.6975	5.6993	5.3092	5.5484	5.3147	5.2917	4.4588	6.0319	5.9203	4.2188	5.5132	5.6299	5.5351	2.7506	5.2296	6.5572
PF3D7_0616400.mrna1_1	PF3D7_0616400.mrna1_1;1012	1012	6.543	5.0535	5.5537	5.1412	4.9841	6.3074	5.5447	3.7159	4.0738	5.0639	5.0781	4.6124	5.7996	4.3505	6.7474	5.1326	5.0639	4.6462	5.9784	6.8198	6.0721	3.9736	5.6253	6.467	5.3462	4.1449	6.0516	5.7949	6.6989	7.6901	6.3102	5.1453	5.2415	5.6806	4.4383	5.6496	4.0009	5.4039	5.7748	4.6456	4.9809	4.6223	5.4005	6.8245	4.9727	5.1218	6.5484	6.9029	4.9832	5.6144	5.4725	5.0925	4.0925	5.4816	5.1119	5.0934	5.1965	3.9514	5.9713	5.4492	5.9809	5.9016	5.4912	5.6876	3.9222	5.0405	5.0657	5.5441	7.9252	5.1898	4.9198	5.4256	5.0849	5.7197	5.9274	6.5615	6.339	4.1739	6.1813	4.7944	5.2638	5.1164	5.4243	6.8382
PF3D7_0616400.mrna1_1	PF3D7_0616400.mrna1_1;1013	1013	6.3032	5.3733	5.6191	5.5807	4.8822	6.2836	5.9146	6.0367	4.266	5.7021	5.2887	5.6554	5.898	5.025	5.8718	4.5552	6.4793	5.857	5.0896	6.4588	5.3187	7.1838	6.522	6.3605	6.2963	5.2036	8.1162	5.1655	6.4715	6.6166	9.9254	6.7039	6.9027	6.9725	4.6559	7.4429	4.8384	5.3187	5.7988	4.1635	5.2165	3.1683	6.2104	7.3531	6.3872	4.9727	5.714	6.8181	5.3409	7.6251	10.8476	5.99	6.2357	6.2771	5.2315	3.7782	4.6218	7.1775	6.6538	5.2913	7.3939	6.4568	5.8258	5.306	5.3516	5.7382	8.2165	4.7164	7.2936	5.1723	5.5426	5.0014	6.4671	6.4296	5.843	7.3075	6.6929	4.8689	6.4949	6.4681	6.0367	8.3438	5.7936	7.7118
PF3D7_0616400.mrna1_1	PF3D7_0616400.mrna1_1;1014	1014	6.1318	6.2124	5.0488	5.2165	5.114	5.825	4.6837	5.2384	3.5886	6.2384	6.044	4.9486	5.5151	4.6786	6.5084	4.2861	6.0101	6.2413	5.0976	6.1077	6.4	6.1773	5.2758	5.9107	6.1542	5.3909	7.1096	5.6614	6.2891	6.7704	5.7774	4.073	5.6188	7.3556	6.0383	6.5863	5.4819	5.5829	5.3063	4.9184	3.6182	3.7929	5.627	7.3318	6.4361	5.3092	5.742	6.5331	5.1799	6.1363	10.8226	5.4558	5.1514	6.6505	5.2581	4.859	5.8706	5.4647	6.5121	6.0725	7.2451	7.0971	5.2968	5.9591	4.4216	5.0237	6.9285	5.6814	8.0931	5.4854	6.616	4.479	6.2367	6.4484	6.2952	7.1532	7.0933	5.8587	6.3032	6.4614	5.804	6.1649	5.4607	7.6811
PF3D7_0616400.mrna1_1	PF3D7_0616400.mrna1_1;1015	1015	6.5818	5.318	5.2472	5.7071	5.5683	7.2909	4.4363	5.2765	3.9709	7.3988	5.44	3.488	4.7996	4.5613	6.4832	5.7434	5.6038	5.6482	5.0112	6.8466	6.1849	5.6935	5.8311	5.8415	5.689	5.0742	6.4527	5.742	7.3493	6.56	5.8286	4.3038	5.7118	6.2544	4.757	5.3961	4.5957	5.9834	5.5323	4.8841	3.211	4.1795	5.8755	6.7696	6.2234	5.0896	5.6562	5.6769	5.2141	6.9344	9.3765	5.9878	4.7829	5.6212	4.8161	4.9293	5.0148	6.0094	5.8487	5.4676	6.5847	6.0466	5.4558	4.3547	4.2884	5.8306	5.3916	4.6982	6.7565	4.4168	4.8982	5.2585	6.4199	5.2513	5.8255	6.4622	7.1494	6.0126	6.7968	4.765	5.2257	5.7377	4.6536	7.1072
PF3D7_0616400.mrna1_1	PF3D7_0616400.mrna1_1;1016	1016	6.9777	4.9982	6.9486	5.9934	4.5478	8.2035	5.0682	5.5931	5.4087	6.4386	6.0255	5.7271	4.8997	5.8014	8.5241	5.7856	6.2455	5.14	5.323	5.4333	7.6292	5.8135	5.2502	4.9914	6.7857	5.4979	5.8094	5.5292	5.8977	7.2124	6.4558	5.3219	5.6194	6.4658	4.8684	5.6005	6.2254	5.4718	5.5963	4.5987	4.6628	5.327	6.8347	6.7811	5.9186	5.8156	4.9598	6.6415	4.7565	7.0466	9.3033	5.8617	5.488	6.0853	5.8384	5.9366	6.8618	6.0464	6.3452	5.1089	6.2474	7.0248	6.363	6.3471	6.1835	5.4313	5.3716	5.3306	7.6512	5.6879	4.319	6.2382	6.1315	5.9768	5.0734	6.4214	7.5236	6.4689	6.8689	6.0985	5.1305	5.8032	5.5683	7.4183
PF3D7_0616400.mrna1_1	PF3D7_0616400.mrna1_1;1017	1017	6.4058	5.394	6.7192	5.246	4.6076	8.5274	6.5312	7.1039	4.5336	6.0659	4.6047	6.6248	5.9198	3.5656	7.8466	6.0314	5.6837	6.5691	5.375	6.4211	7.9015	5.8909	6.3395	6.9904	6.3533	5.8654	6.1129	5.9208	7.8204	7.4483	6.7268	6.0496	6.9554	6.7003	5.9834	5.9303	5.5046	6.1221	6.2843	4.7312	5.3107	5.1599	6.5426	7.7035	6.5872	4.995	5.7753	7.2439	3.8914	7.2485	9.022	6.4227	6.4739	6.3279	5.785	3.8084	5.4326	6.0727	6.9839	6.6081	7.5942	6.9752	5.7921	6.585	5.7692	6.0691	5.4256	6.0751	7.8072	5.496	5.3792	5.4848	7.0335	6.4294	7.0559	7.5514	7.2845	6.267	6.7444	6.0841	5.5919	6.3682	6.3882	8.1042
PF3D7_0616400.mrna1_1	PF3D7_0616400.mrna1_1;1018	1018	7.0634	5.2898	8.5413	6.5209	5.189	8.5081	6.8361	7.3865	4.319	6.9203	5.9052	6.5993	6.8193	5.5223	7.716	6.5981	7.3419	7.9888	4.7312	7.1591	7.0477	5.6061	7.1464	7.7966	7.5778	6.1621	7.2054	5.5056	7.4975	8.9791	6.9202	7.0035	7.4047	8.7478	5.7035	6.4774	5.7732	5.7167	6.2302	5.281	5.5922	5.5583	7.4379	8.0931	7.3076	5.7602	6.2787	8.6066	5.4406	8.9491	11.2287	7.071	10.6841	5.9201	6.702	5.3323	6.0429	6.8115	8.2201	6.5923	8.9662	7.6148	6.7916	6.9915	8.768	6.2946	6.5866	6.2715	8.4027	5.3677	6.5747	5.0802	8.0671	8.1729	7.2983	8.6885	7.1815	7.8438	6.7856	8.8297	5.4306	8.5387	7.0187	9.0547
PF3D7_0616400.mrna1_1	PF3D7_0616400.mrna1_1;1019	1019	6.9725	5.9646	8.5693	6.8623	4.7996	8.7927	6.5231	6.6928	6.3609	7.0063	5.824	6.8328	6.3794	6.6479	9.264	6.1914	6.7769	5.9074	6.1426	6.6337	10.7857	6.5318	6.7229	6.4527	6.902	7.6516	6.7735	5.8714	6.8393	10.9547	6.7513	6.8958	6.0272	7.0418	8.0785	6.7392	6.1548	5.9628	6.2703	5.5625	5.4226	5.3169	7.0568	7.7208	7.0156	4.7527	6.293	7.623	5.8522	8.2594	10.417	6.4046	5.098	7.1629	6.2623	4.729	5.5561	6.8086	7.8264	6.2388	6.8456	6.8557	6.918	7.4028	5.8701	5.8738	6.6883	7.3091	7.5677	5.9381	5.4951	5.4735	7.2063	6.7736	6.7357	6.351	7.5926	8.2777	7.1814	6.1252	5.7469	7.4182	7.5934	7.7049
PF3D7_0616400.mrna1_1	PF3D7_0616400.mrna1_1;1020	1020	6.5423	5.6415	7.8755	5.3313	5.8357	8.2476	6.0503	5.7153	5.3349	6.6209	6.6469	5.2426	5.5555	5.9577	8.1454	5.1558	5.0751	4.9681	5.1791	6.8471	10.115	4.7442	6.4274	5.8502	5.2211	5.3374	4.8288	6.3597	6.6814	8.4603	5.8545	5.7315	6.3553	5.2758	6.4246	5.6999	6.1112	6.2172	5.7021	4.9064	4.9699	5.4219	5.5632	5.4806	5.4316	5.8298	5.9366	6.8323	5.1659	7.9539	7.5634	5.5364	5.7178	6.4593	5.9453	4.854	5.2754	5.7495	5.983	3.6171	6.4614	6.4746	5.2743	5.6879	5.4571	5.0925	5.7363	6.1894	6.9742	6.1334	5.4303	5.9141	5.3063	5.6493	6.0849	5.8025	7.1973	5.8135	5.9069	5.7684	6.025	5.3847	6.3307	6.7707
PF3D7_0616400.mrna1_1	PF3D7_0616400.mrna1_1;1021	1021	6.5782	5.1771	10.6966	5.504	5.6659	7.665	5.3452	5.0887	4.565	6.3268	5.6005	5.8938	5.596	3.3205	6.3366	5.2935	5.3865	3.7301	5.4269	6.2525	8.3103	5.4764	6.0616	6.1123	4.8654	5.6305	5.4886	5.5336	6.0717	6.7298	4.8958	7.1704	6.1789	5.568	6.3717	5.2513	5.0312	4.488	5.7407	6.3366	5.7923	4.6328	6.0083	5.6971	4.7655	4.7452	6.0723	6.2455	4.7645	7.7071	6.6566	4.6679	3.991	6.1322	4.9593	3.9345	6.312	5.8748	6.4074	5.2441	7.8389	5.8647	5.4899	5.1707	5.4492	5.0475	5.2525	5.7947	5.9722	5.972	5.5972	5.8086	6.9488	5.9709	5.1659	7.3834	6.3959	5.5122	5.8316	5.9134	5.3723	4.4155	5.1579	6.6767
PF3D7_0616400.mrna1_1	PF3D7_0616400.mrna1_1;1022	1022	6.5996	5.7692	6.3586	5.7991	5.408	7.6659	5.2965	5.2292	4.8334	6.155	6.1332	4.4835	4.9644	4.6387	8.2722	5.8197	5.6814	5.8777	5.5154	6.6266	7.2413	5.1695	6.3835	6.6679	6.0369	5.7342	5.2728	5.2806	6.6947	6.7773	5.9076	6.2884	6.9054	5.803	6.1241	4.5856	4.8885	4.7214	6.6578	5.6829	5.6401	4.5122	5.437	5.6384	4.6696	4.5868	5.6764	5.9472	5.9146	5.2555	6.0352	5.285	3.2824	6.5953	5.4922	5.3395	5.7576	6.4757	6.1562	5.4874	5.7581	6.293	5.2994	5.2052	5.2832	5.6372	5.1518	6.0018	7.498	4.6421	4.9968	6.1731	6.3646	5.8412	5.7999	6.5593	6.3899	5.3547	5.3136	6.2826	4.6165	4.5515	6.0866	6.7995
PF3D7_0616400.mrna1_1	PF3D7_0616400.mrna1_1;1023	1023	5.7774	6.0695	6.314	6.0592	5.6008	5.5616	5.2802	4.6415	5.5132	6.5838	5.4809	4.7043	5.5166	5.1558	6.1657	6.529	4.9941	4.7153	6.2845	6.6793	6.5375	6.3402	7.6634	7.3073	5.6337	6.4038	4.8595	5.8364	6.7952	7.3955	6.5037	8.4806	6.9715	5.738	6.143	4.488	4.5447	5.114	5.745	5.2672	3.9174	5.93	4.7131	5.6061	5.1655	4.6865	5.7474	6.1719	6.0659	5.2338	7.2856	5.243	4.4182	6.4806	5.5426	5.4403	5.3999	5.1301	5.5407	4.7126	7.474	5.8597	5.4002	6.1558	4.0063	5.9186	4.4155	6.438	7.0091	5.2791	4.7192	5.2702	6.3045	5.4535	4.7137	6.6596	6.9609	6.2826	5.6206	6.3252	4.2211	4.9203	6.751	6.9864
PF3D7_0616400.mrna1_1	PF3D7_0616400.mrna1_1;1024	1024	6.243	5.5759	5.8567	4.7719	5.1064	6.558	5.7109	4.5993	4.4822	6.7324	5.9805	4.7043	5.4363	5.3208	6.5908	5.2357	5.1102	3.4867	5.4022	7.3129	7.2035	5.4867	7.6425	5.1156	4.9514	4.9246	4.7214	6.1817	6.7779	8.0084	6.2415	6.9771	5.6565	5.0112	5.6401	4.2048	4.0179	5.6619	6.0034	4.5217	4.3111	5.2698	5.153	5.8161	5.4754	4.0505	5.6479	5.7442	5.3455	5.5056	5.2931	5.7952	4.5783	6.3696	5.7434	5.3757	4.7219	5.2315	5.5027	4.3695	6.0544	6.2513	5.5696	4.5619	5.133	5.0117	5.438	7.5848	6.9162	5.394	4.2095	5.517	6.2217	5.1301	5.2338	6.5166	6.4778	5.9134	6.0742	5.4796	5.4552	4.5292	5.9138	7.3224
PF3D7_0616400.mrna1_1	PF3D7_0616400.mrna1_1;1025	1025	5.7442	5.6913	6.0947	5.6375	4.9103	5.2653	5.696	3.8298	4.0883	5.9258	5.8822	4.1252	5.6988	4.0259	4.6352	4.9732	5.5211	4.4666	5.2619	6.0736	6.8237	4.9322	6.7899	5.8112	5.3009	5.5954	4.7436	5.0479	8.2427	6.6381	6.6859	7.0927	5.7007	5.5999	6.323	4.8379	6.3733	5.1667	6.8153	4.2288	5.6215	4.9317	5.3792	5.6418	3.9727	5.195	5.394	5.7869	5.6599	5.6659	6.0898	5.7608	5.0108	6.3338	5.487	5.0453	4.479	5.6215	5.4336	5.5741	6.4336	6.102	5.0652	5.7477	5.3851	6.0224	4.6282	5.2813	7.2941	5.3052	5.1538	5.1731	5.8892	4.8435	5.6343	7.1676	6.7797	5.3395	5.9649	6.1079	4.9303	4.1194	5.4353	6.5303
PF3D7_0616400.mrna1_1	PF3D7_0616400.mrna1_1;1026	1026	6.0697	5.5258	5.3388	5.394	4.5753	5.8319	6.1685	4.3103	4.5342	5.6857	5.0755	5.5373	6.154	6.6261	2.9561	5.5463	5.6064	4.4263	5.6407	6.7069	6.6058	6.5418	6.5404	5.4683	4.9718	5.7758	2.7071	4.5644	6.7743	6.7323	6.7736	5.6485	6.3034	5.8975	5.1445	3.7093	4.9745	5.6079	6.2544	5.1675	4.3154	4.0018	5.3431	4.9059	4.6047	5.6215	5.7968	5.5049	4.4555	4.0858	5.7479	4.9093	4.8258	6.0248	5.9138	5.285	4.9463	4.7944	5.3183	5.8301	5.9081	5.9119	5.8074	5.5798	5.0041	5.0413	4.6949	5.116	7.8566	5.0479	4.6588	5.4148	5.594	4.8384	5.4515	7.0607	6.3268	4.7887	5.7618	5.6508	4.2196	5.3295	5.876	6.5901
PF3D7_0616400.mrna1_1	PF3D7_0616400.mrna1_1;1047	1047	11.7805	10.0264	7.3236	7.601	9.7678	8.8536	9.0129	10.3291	10.5801	11.7599	8.5115	10.5899	7.78	10.6291	8.5091	8.1279	11.6096	14.0137	7.0442	10.9855	12.6013	10.7899	9.2211	13.4717	9.6574	9.5163	12.5445	8.5154	10.4013	12.091	12.2925	9.4115	14.472	10.3822	8.5022	12.6377	6.9521	9.5986	8.932	9.4077	10.1639	11.1983	9.875	9.7566	11.6822	7.9601	8.9547	10.0254	7.002	9.9714	10.5228	14.4622	10.2151	9.033	9.6007	6.5664	8.1281	12.3193	10.1426	8.9525	6.7029	11.164	11.8923	8.8804	9.3996	8.5594	9.1215	11.3176	11.8458	10.3509	8.511	9.313	13.2485	10.4782	9.2215	8.1729	11.8956	11.6803	9.9675	10.7773	9.5397	10.7002	12.3105	12.3014
PF3D7_0616400.mrna1_1	PF3D7_0616400.mrna1_1;1175	1175	6.5248	5.306	4.6792	5.4293	4.3992000000000004	5.4601	4.2869	4.3248	3.98	5.8686	6.7674	4.9463	5.2075	4.2342	5.1305	5.4469	4.9625	4.3176	5.2884	6.0076	6.8484	4.9745	5.0639	4.9869	5.233	5.2739	4.1707	5.044	5.2269	6.0094	6.0272	6.1609	5.8662	4.8895	4.1334	3.7323	4.1969	4.1052	5.1006	4.8846	3.5922	4.7687	4.9864	3.8807	4.9768	5.2012	5.6559	6.2878	3.6554	4.3406	4.8186	4.9006	2.4983	6.3036	5.2126	4.6118	4.785	5.6082	5.4715	5.323	5.1264	5.8866	5.0184	4.645	4.033	4.7175	4.4249	4.6381	6.4992	5.2168	4.701	4.8115	6.1256	4.9841	6.2583	6.5815	5.8477	5.0592	5.8965	4.607	4.0618	4.6519	5.5469	6.9141
PF3D7_0616400.mrna1_1	PF3D7_0616400.mrna1_1;1176	1176	6.6426	4.963	4.6702	4.6241	4.9995	4.5304	4.5656	5.0587	4.1027	5.9307	8.3745	5.3705	5.0755	5.098	5.314	5.31	5.4989	4.756	3.6611	5.2965	5.5859	4.2854	5.3865	5.1181	4.5141	3.9533	4.7597	4.9495	6.2948	5.479	6.1837	5.1526	5.1583	5.5264	5.6276	2.6369	4.1603	5.7716	5.2334	4.7436	5.1318	4.969	3.9364	4.4229	4.9307	3.5185	5.1346	7.1065	4.4243	5.073	5.5348	5.0343	0.8639	5.5771	4.4725	4.8339	4.0626	5.0369	5.4925	5.033	6.2397	5.6851	5.8122	4.4835	3.6218	5.8146	3.7581	5.1477	6.3975	4.7751	4.8841	5.5141	5.6528	5.8914	5.7663	5.1135	5.9093	4.9453	5.0317	5.3906	5.0009	3.7159	4.9112	6.363
PF3D7_0616400.mrna1_1	PF3D7_0616400.mrna1_1;1177	1177	5.8582	5.3778	5.1699	5.4168	4.0687	5.1558	5.9809	4.5292	3.2418	6.671	7.9149	5.8953	5.3512	4.0215	5.1218	5.2713	5.3466	4.6943	3.8001	5.5122	5.6704	4.6058	5.9205	5.9378	4	5.6094	4.9088	4.3298	5.9047	5.5604	5.7621	6.5844	5.6294	5.7798	4.4738	4.7782	5.7929	5.6185	6.0453	3.8135	4.6147	5.0909	5.4928	5.0613	4.8364	4.327	5.1198	5.4841	4.5385	5.1938	5.254	5.2036	3.8914	6.2787	6.5347	3.8699	4.4919	5.7913	6.0687	4.7934	6.3416	5.7236	4.6294	5.0768	5.0206	4.9255	4.2032	5.8197	6.5475	5.8963	3.757	5.2149	6.5229	4.9074	5.985	7.1859	5.79	5.6628	5.1953	5.917	5.1412	2.9336	5.1035	6.4856
PF3D7_0616400.mrna1_1	PF3D7_0616400.mrna1_1;1178	1178	5.4259	4.3868	4.295	5.7487	4.2203	5.157	5.1202	5.251	3.5826	5.4535	4.4925	2.9505	5.1898	3.9021	4.1595	5.2357	5.0635	5.2705	3.3632	5.8066	6.238	4.6848	5.6539	5.1981	5.729	3.6392	4.9607	5.5907	6.4971	5.3374	5.3621	4.4995	5.6662	5.966	4.8068	5.7721	4.3667	5.6256	5.6311	4.7159	3.9477	5.3975	5.3653	3.8797	5.1867	4.9495	4.8263	4.8664	5.0054	4.3971	5.3147	4.8455	2.8237	6.1631	4.6276	4.4496	4.5656	5.3277	5.3498	5.854	5.861	6.025	4.6893	5.6317	4.6058	5.5185	4.5999	5.5141	6.8004	5.1408	3.6519	5.9816	4.4621	4.8161	5.7225	6.5455	5.946	5.4845	5.8557	5.5027	5.4236	5.1445	5.7401	6.2996
PF3D7_0616400.mrna1_1	PF3D7_0616400.mrna1_1;1179	1179	5.7216	4.957	4.3103	4.9288	3.225	4.0772	5.4832	4.464	4.3001	5.2551	5.3861	5.5466	4.6519	3.5934	4.4548	5.1185	5.5756	4.926	5.9651	6.0911	6.5498	4.3646	5.2376	4.6439	5.2608	4.6294	4.7087	5.4851	6.3651	5.2972	6.011	2.3561	5.6118	5.7431	4.0321	3.9864	5.2304	5.7546	5.2657	4.7544	5.0841	4.5472	5.2292	4.6392	5.2133	4.8768	5.3632	5.2494	4.8369	5.0378	4.5886	5.1252	4.3462	4.5826	5.7892	4.2118	4.1898	4.8094	5.193	4.4835	5.6826	5.7096	5.0197	5.2664	7.2781	5.632	5.2407	4.7703	6.4542	3.8826	5.1659	5.6282	5.3565	4.6932	4.5286	5.5595	6.3785	4.9588	5.8227	5.5163	4.7415	4.4692	4.497	5.6741
PF3D7_0616400.mrna1_1	PF3D7_0616400.mrna1_1;1180	1180	6.0568	5.211	5.3523	5.2987	3.9681	4.9533	5.2005	4.9584	4.2698	5.6496	5.4676	4.6328	4.5484	4.1985	2.6915	5.1473	4.4777	4.5078	4.7803	5.9821	6.4118	4.6679	5.4022	5.5957	3.6565	3.9222	3.9955	5.0687	5.8465	5.133	5.0405	3.9919	4.6439	4.1627	3.9782	4.1318	5.2261	5.5157	5.0108	4.8709	4.6375	4.0496	4.8053	3.6182	4.5999	2.9011	5.9563	6.9612	4.742	4.7087	4.4148	5.0925	3.0444	6.2327	5.233	4.7618	5.3074	5.954	5.6171	5.0535	5.5008	5.3277	5.3438	4.2802	5.3395	5.4874	4.4835	4.3757	6.9813	5.4124	4.0592	4.9449	5.5874	4.2638	5.1647	6.2437	5.3226	5.5248	5.6453	5.599	4.3356	4.8339	5.5195	6.6762
PF3D7_0616400.mrna1_1	PF3D7_0616400.mrna1_1;1181	1181	6.4128	5.106	4.8217	5.7107	3.5765	5.3909	4.845	4.627	4.8654	5.6328	3.8914	5.0094	4.382	4.4202	5.4118	6.5046	5.436	4.3277	5.2353	5.6124	5.7711	4.9995	5.0188	5.1522	4.4634	4.6404	4.3799	4.8856	6.0119	5.3695	5.896	4.749	5.5886	4.4296	4.1218	4.295	2.8914	5.0751	6.1406	2.1699	4.5298	3.8176	4.5267	2.846	3.6005	3.3434	5.4676	6.833	4.6218	5.0557	5.4026	5.4902	4.4931	6.015	5.0076	5.0444	4.4529	5.7153	5.6285	5.5033	6.0266	5.1338	5.9889	4.7949	4.2048	4.4449	4.5826	5.0725	6.1295	5.7663	5.0947	5.6264	5.2806	5.033	5.6465	5.946	6.5256	4.9184	5.7745	5.2215	6.0585	4.557	5.0303	6.5412
PF3D7_0616400.mrna1_1	PF3D7_0616400.mrna1_1;1182	1182	5.8839	5.1799	5.3078	5.3034	4.4046	5.4084	4.8748	5.2772	3.3491	5.0339	4.8812	4.9345	5.7787	4.3089	5.4548	5.8507	5.6135	4.4581	5.3074	5.9551	5.9378	4.5466	5.7605	5.8676	4.8339	4.6525	2.8972	6.1619	6.2758	6.1645	4.8763	5.0448	5.384	5.6493	4.7463	4.6594	4.7032	4.8053	5.5735	4.5741	4.466	4.4666	4.3284	4.8753	5.7355	5.0896	5.3509	6.4691	3.5361	6.0777	5.1169	5.4479	4.5311	5.6843	4.7214	4.1659	4.8395	5.2976	4.9112	4.9336	5.2506	5.749	4.3716	5.5832	5.1379	5.3837	5.2098	5.0887	6.2731	5.3947	6.0959	5.62	5.347	5.7629	4.5515	5.9467	5.5683	5.1465	5.926	5.3345	4.9227	4.5122	5.3878	6.04
PF3D7_0616400.mrna1_1	PF3D7_0616400.mrna1_1;1183	1183	5.6531	5.144	4.0277	5.342	4.5267	5.2902	5.6097	4.218	3.373	5.1799	5.0081	6.0402	5.438	1.9709	5.4393	4.844	5.1408	4.5053	4.0644	6.0358	5.4718	2.7049	4.375	4.858	4.7645	4.2196	4.2854	5.6938	5.5283	5.2694	5.0592	3.6993	4.813	5.3719	4.3923	4.1635	3.7377	4.9878	5.5413	3.025	4.4931	4.6023	4.843	4.2532	4.8904	5.6112	4.8934	4.926	5.8892	3.6927	4.9968	2.1763	3.1587	3.8934	5.0657	5.319	4.4731	4.797	5.714	3.7666	5.2521	5.7975	4.7153	5.4195	4.9923	5.6253	4.0909	5.2946	6.3254	4.5204	4.6814	5.784	5.2758	4.916	4.7442	5.8909	6.3565	5.4433	5.4699	5.5625	4.9364	4.2758	5.7049	7.058
PF3D7_0616400.mrna1_1	PF3D7_0616400.mrna1_1;1184	1184	5.8958	5.7661	3.9222	6.7706	3.8992	4.842	4.8743	4.607	3.7463	5.5871	6.0592	4.2304	4.2802	2.0391	5.3802	4.5027	5.7129	3.3089	5.272	6.076	5.3259	4.4692	6.4109	4.858	5.2334	3.5385	3.9001	5.6525	4.3937	5.2924	5.7197	4.9959	5.1542	4.3505	4.8515	3.7038	4.5404	3.9644	6.3658	4.2817	2.8856	5.0157	4.8379	3.844	0.4647	4.9796	5.4967	5.076	4.6462	2.546	5.0613	5.5668	3.7366	5.4594	4.9932	3.6565	4.4128	5.8676	4.1326	3.7485	5.991	5.9057	5.0299	4.7576	3.8053	6.4124	4.1449	4.3847	5.5862	5.2709	4.5154	5.6056	4.8639	3.2675	4.5945	4.9212	5.3583	5.3431	6.1094	4.9481	5.3172	2.1538	5.4634	6.2196
PF3D7_0616400.mrna1_1	PF3D7_0616400.mrna1_1;1185	1185	4.8283	5.2806	3.8115	6.5059	4.2464	5.4396	2.6462	3.5084	1.9964	3.8063	3.942	5.0072	4.5595	3.5874	5.8866	5.4816	4.5229	2.6206	4.5484	5.033	4.9136	5.1396	4.5229	2.905	4.6775	3.0018	2.7908	4.373	5.3132	5.2743	4.7761	3.1843	5.0426	5.1651	4.408	1.926	4.1707	5.1546	5.669	3.1953	3.2854	4.2585	4.7554	3.7876	3.5595	3.4957	5.9998	7.2312	5.2551	3.6415	5.0514	5.0509	4.0985	4.6565	3.5072	3.6576	4.4938	5.3078	5.607	4.067	5.9882	5.5423	4.3455	3.7247	3.441	4.6011	5.0583	4.5002	4.6299	4.2772	4.4679	4.6565	4.6932	3.2373	5.2506	4.3653	6.4197	4.851	5.691	5.2581	4.5429	2.6392	4.7393	6.5102
PF3D7_0616400.mrna1_1	PF3D7_0616400.mrna1_1;1186	1186	6.2118	5.4663	4.9995	4.9107	2.7049	4.9246	4.3681	4.6988	1.8074	6.2042	4.8384	6.1334	5.2672	4.8314	5.7871	5.669	6.0424	3.9754	4.5185	4.6633	5.1779	4.735	5.4909	4.4899	4.9425	4.0036	6.076	4.889	5.3558	4.5771	5.7669	5.6996	5.5398	4.7361	3.9467	4.5084	4.4033	5.8384	4.7197	3.8022	2.384	4.4796	5.2426	3.7929	4.963	3.3306	5.3434	4.0798	4.4496	5.3968	5.4469	4.634	3.9241	5.7892	4.2257	5.2199	3.5729	5.4909	5.2203	3.5558	4.2898	5.436	4.3132	4.0072	5.9509	4.6129	4.6299	4.1898	4.375	4.6323	3.4803	5.432	5.2994	5.7385	4.3667	4.6736	6.0437	3.797	5.9932	4.6673	5.0609	4.9322	5.9067	5.6602
PF3D7_0616400.mrna1_1	PF3D7_0616400.mrna1_1;1267	1267	6.1936	6.0279	5.393	5.9248	4.7458	4.0426	6.4519	5.8184	4.4489	6.4029	7.7448	4.8856	5.5018	4.3491	4.4141	5.5348	6.4625	4.4363	4.347	7.2599	6.0689	6.073	8.5984	6.3161	5.8597	4.0755	5.6899	4.8151	7.8626	6.2759	6.7542	7.1879	6.1092	5.2261	5.9642	7.6338	4.2884	6.4777	7.3616	4.7377	5.6868	5.1546	4.8773	5.811	5.7071	6.7732	5.8128	7.5148	5.6929	4.4276	6.6908	5.4614	6.007	7.5975	5.4906	7.3626	5.3642	6.6437	5.3628	8.0676	6.4107	9.2099	5.3799	5.7779	5.6253	6.0972	4.5279	5.5248	7.0386	6.1135	10.4413	5.8814	7.8151	5.6918	7.219	6.3853	7.635	6.2269	6.5753	7.3147	5.4515	5.0734	5.7874	7.0556
PF3D7_0616400.mrna1_1	PF3D7_0616400.mrna1_1;1268	1268	5.7276	5.7892	6.0054	6.1995	5.4663	6.4386	5.926	6.0016	6.1112	6.5677	6.2791	5.8058	5.2517	5.5711	5.4565	6.0029	7.3488	4.5348	5.645	8.2783	5.3593	6.4043	6.7181	6.3254	7.3616	5.3719	5.2776	5.7206	8.5544	6.9782	6.1369	4.4289	6.519	8.1377	6.156	6.5092	4.7306	5.7018	8.4029	5.9575	6.5086	6.557	7.2366	8.5648	4.8924	7.3779	5.9991	7.9198	5.4588	9.0186	8.9436	5.878	8.7272	10.136	4.6809	8.4834	5.682	6.8814	6.5653	5.5732	7.1195	9.1369	5.9131	6.1181	6.511	6.3743	4.2141	6.1227	8.0146	5.5534	9.859	5.76	7.4375	4.9551	7.1775	7.4012	7.3886	5.5561	7.3145	8.9048	6.3462	6.9885	6.2038	7.1042
PF3D7_0616400.mrna1_1	PF3D7_0616400.mrna1_1;1269	1269	7.0233	5.5283	5.6226	7.9928	6.5163	6.6872	6.5835	6.8237	6.7369	7.0091	8.4606	7.8289	9.5936	7.009	6.0126	5.275	7.2279	5.0725	5.3747	9.9636	7.1834	8.4099	7.596	6.5207	9.2891	6.7268	6.565	4.6949	10.2558	8.2461	9.2099	7.5409	7.0751	9.5413	7.6112	7.4232	7.0609	9.1596	7.2191	5.6927	5.839	6.9504	8.5725	10.8308	7.2414	11.6838	8.0344	7.4102	7.3286	7.6664	7.9556	7.3909	8.9309	10.4178	6.1039	11.4863	5.348	6.9273	5.7634	8.3066	6.7365	10.233	10.6464	6.2746	10.3402	8.1383	5.8186	6.6182	8.4291	5.4289	11.617	5.7729	7.6372	5.4205	8.4868	6.4333	10.1378	11.5421	6.2961	10.0322	8.3173	5.238	7.018	7.6431
PF3D7_0616400.mrna1_1	PF3D7_0616400.mrna1_1;1270	1270	7.3831	4.4989	5.2917	5.8672	6.85	6.0575	5.6182	5.517	5.5783	7.5609	7.5129	7.6242	5.605	6.1154	5.3572	5.1305	5.9934	4.6747	4.7692	8.9303	6.4537	6.5407	7.4042	4.7623	7.2544	4.943	6.192	5.7608	9.8726	6.8046	6.5011	6.6323	5.374	7.6724	6.6728	7.2382	5.8447	6.9852	5.0453	4.5916	5.8537	5.5975	5.4363	8.4523	6.4931	11.0323	7.2058	5.8372	6.903	6.7875	7.9495	6.0241	9.1536	10.0985	9.3781	10.8094	5.6418	6.4413	5.1518	7.7373	7.968	9.1161	5.849	5.2847	6.098	6.0966	4.8263	5.5248	8.3207	7.4468	11.5004	5.1767	6.4735	5.7366	8.6288	7.3839	8.9153	6.1938	5.9586	7.716	6.2632	5.6008	5.3995	7.0573
PF3D7_0616400.mrna1_1	PF3D7_0616400.mrna1_1;1271	1271	6.4532	5.4851	5.0054	5.5198	5.6803	5.8194	5.2304	4.516	5.6896	6.8507	6.8476	4.4135	4.916	5.588	5.4938	4.5705	5.4472	5.153	5.6792	6.4648	6.8642	4.8068	5.8525	5.4692	5.4383	4.9891	5.7452	4.6135	7.2769	6.4365	6.2763	6.849	6.0226	6.0766	5.7557	6.2096	5.1743	5.4604	6.2902	5.1542	4.842	5.1815	5.0413	5.3165	5.1223	6.7131	6.9221	6.6903	5.0592	4.9122	5.5883	5.1961	4.7257	7.1191	5.6103	7.551	6.0845	5.7634	5.4124	6.0972	9.3235	5.9038	5.8334	4.9873	5.2634	5.7692	5.0343	4.8032	6.4702	8.153	10.5196	5.7666	6.5345	5.503	6.8792	8.4278	6.5869	5.8921	6.2159	6.1477	5.0968	5.7192	5.7639	6.5709
PF3D7_0616400.mrna1_1	PF3D7_0616400.mrna1_1;1272	1272	6.0356	5.2817	5.073	5.9718	5.7743	5.4643	5.7626	5.2288	4.0161	6.5624	6.3049	5.5295	5.6999	4.814	4.9832	5.373	5.9964	4.4594	5.9479	7.2003	6.2627	6.2201	5.0892	5.5426	5.1831	4.4114	6.067	5.327	7.5178	5.7692	6.0128	4.969	5.8858	6.6984	4.735	8.491	5.5204	5.6574	5.9366	5.5644	5.2388	5.7866	4.8243	5.4525	5.2555	6.0219	5.2506	6.3049	4.9021	4.7829	6.2453	5.1651	6.1829	6.4962	5.6115	7.1153	4.7661	6.2422	5.4249	4.842	6.627	6.5379	5.2075	5.1202	4.516	5.1457	5.2102	5.4757	7.5774	5.9446	8.2758	5.2536	5.9018	5.408	6.0219	7.1961	7.2587	4.9117	6.5446	5.6781	4.6764	4.5759	5.8953	8.1487
PF3D7_0616400.mrna1_1	PF3D7_0616400.mrna1_1;1273	1273	6.0347	6.1979	5.7653	6.2999	5.8907	5.9115	5.1432	5.6413	5.4293	6.5689	6.2726	5.7506	5.765	5.2277	4.8953	5.4209	5.393	4.7923	5.5097	6.8972	6.544	6.0836	6.1721	6.7376	5.9095	4.7682	5.0557	5.0067	6.8325	5.7206	6.616	5.5435	5.9946	5.6177	6.3618	5.9425	4.7021	5.0904	6.2042	5.5765	5.7576	5.5429	6.4894	5.9435	5.2254	5.9977	5.4114	4.8866	5.704	4.0824	5.8273	5.5463	5.4731	5.9105	4.9846	5.953	3.4673	6.4097	5.4039	6.3519	5.911	7.0409	5.1177	5.5311	4.8027	4.8875	5.545	5.1518	7.1076	5.3872	7.1191	5.0609	6.6566	5.5204	6.3096	6.7521	7.0631	6.0146	6.2143	5.753	4.8104	5.093	6.4824	6.4634
PF3D7_0616400.mrna1_1	PF3D7_0616400.mrna1_1;1274	1274	6.4264	5.757	5.3158	6.6015	5.9314	6.3674	6.0323	5.463	5.2906	5.2739	6.1179	5.9241	6.2309	4.6023	5.466	4.9777	5.7921	4.7645	5.4439	7.473	6.7993	6.2016	6.8815	5.8919	5.7101	3.9955	3.7474	5.2532	7.1589	6.4173	7.0347	5.4111	6.3501	6.1276	4.1375	5.8225	5.4696	5.383	5.8278	5.862	6.5827	5.2739	4.9887	6.0522	5.1367	4.845	5.7439	11.1434	6.3554	6.4944	7.7856	5.4259	8.2994	6.8297	5.0009	5.3187	5.6124	7.1128	5.9338	6.0139	6.6054	6.5353	5.4925	5.0461	5.9896	4.347	5.2536	6.4403	7.4879	5.3796	7.707	5.3999	6.5622	5.1243	8.5345	6.67	6.8776	6.3593	6.5651	7.2793	5.7178	4.8743	5.6968	7.2931
PF3D7_0616400.mrna1_1	PF3D7_0616400.mrna1_1;1275	1275	6.3667	5.2192	5.8482	5.5179	5.1579	5.5217	5.7811	6.0121	5.4104	6.6904	6.8209	6.4998	5.9088	6.2658	5.3434	5.3169	6.0745	4.0618	5.4179	8.4219	6.0777	7.589	6.99	5.3799	6.916	5.0405	2.3533	5.9789	8.8392	6.4363	7.594	6.7193	6.3259	7.6963	6.5087	6.6206	5.4219	4.6741	6.2475	5.3323	4.111	6.7272	8.1587	8.0715	5.1031	7.609	6.3393	10.2219	5.5097	8.7022	8.012	7.204	6.716	6.8752	5.8268	8.9388	5.3792	6.8116	4.9411	8.2518	6.9286	8.0126	7.7991	5.8934	7.8916	6.8223	5.3565	6.2662	8.6974	5.93	9.9264	5.0989	6.3441	5.6317	9.6212	6.2802	6.2294	9.3147	6.4639	8.7782	6.0697	4.0144	6.5283	8.5685
PF3D7_0616400.mrna1_1	PF3D7_0616400.mrna1_1;1276	1276	6.9617000000000004	6.1613	5.6088	6.1528	7.1948	6.7098	6.2854	6.5673	6.9681	7.7243	8.7921	8.1404	5.8495	6.4167	6.6156	6.3457	6.1262	6.5941	4.2396	9.5442	6.8571	8.6972	7.4099	5.667	8.872	3.98	8.3136	5.6375	10.2658	8.406	8.7303	6.9992	5.8462	8.645	5.845	9.0856	4.1603	6.4269	5.7613	5.7123	5.7716	5.5589	8.8086	9.384	6.8079	6.0056	6.626	4.9709	5.7798	8.4515	8.5706	9.1622	7.5981	6.8901	8.0406	5.6619	5.9456	6.4072	6.4601	8.4789	8.8765	8.1543	7.7318	6.6387	7.6529	7.3828	7.5166	5.6493	9.2072	7.7473	6.0721	5.7197	7.4396	6.2861	9.4923	8.2671	8.3333	7.9334	6.7015	8.6493	6.7413	7.3222	6.9065	8.3824
PF3D7_0616400.mrna1_1	PF3D7_0616400.mrna1_1;1277	1277	6.7891	5.9593	6.0479	7.6147	7.0213	6.9631	9.8443	9.7371	8.0435	6.8186	8.7073	7.0541	6.853	7.542	6.7007	9.0229	10.6066	3.8339	5.2048	10.1104	6.7208	8.5734	6.716	6.1003	9.1172	4.5435	7.8326	5.575	10.4505	8.3069	8.7127	6.503	6.6125	9.2316	5.6591	9.7892	6.6261	8.0443	7.5013	6.932	10.9489	6.2904	9.7524	9.3999	6.9425	6.192	7.5683	7.9839	6.1603	9.33	8.4659	9.0667	8.4565	6.983	10.2555	6.8244	5.9472	7.1992	7.008	10.4944	11.3623	7.7343	8.1997	6.4661	6.9162	7.2658	6.8469	6.8844	9.4572	8.3904	6.7396	5.985	8.2386	7.2134	10.8497	10.9761	7.9718	8.7827	6.5099	8.2986	6.7804	6.4204	6.954	9.7963
PF3D7_0616400.mrna1_1	PF3D7_0616400.mrna1_1;1278	1278	6.8362	5.9519	5.625	6.849	5.6041	6.3698	7.5664	8.1433	5.9586	7.2567	5.6687	5.5463	6.1054	6.4034	5.7616	6.7315	9.3699	5.9715	5.9882	7.7671	5.9727	5.8946	5.7832	5.8169	6.1457	5.437	7.8622	5.3009	7.9406	6.6038	6.9466	5.8452	6.4967	6.9216	4.9279	9.1584	4.3813	5.9224	6.7618	7.1969	7.7259	5.5777	6.6165	9.1308	7.1771	5.6185	5.3747	5.7485	5.8552	7.2414	8.0593	6.6489	6.472	6.929	5.897	5.7687	5.0396	6.955	6.1508	8.5763	5.8298	7.6546	5.9071	5.3712	6.7515	6.127	6.0481	6.0074	8.5899	5.1387	6.6482	5.7698	7.6572	5.6273	8.8284	6.5848	7.2757	6.7562	6.9215	7.1535	6.4426	6.2726	6.5166	8.6264
PF3D7_0616400.mrna1_1	PF3D7_0616400.mrna1_1;1279	1279	6.9544	7.2568	5.8657	6.5886	6.2828	6.1661	7.1933	8.3037	5.1739	6.9207	6.2165	5.1445	6.4524	6.1252	5.5382	5.5416	9.1319	4.9388	6.0281	7.4837	6.1667	5.1022	6.4323	7.4618	6.451	5.1285	4.9293	5.5323	7.5966	6.188	6.6733	3.8156	7.0154	5.5826	5.3067	7.0347	4.0858	5.1432	6.3462	6.9896	5.7495	4.1803	6.4353	8.8189	6.398	6.3345	5.7164	6.1181	4.8831	5.489	7.5618	6.4261	4.9131	6.9753	6.0768	5.714	5.6719	6.9793	6.3935	7.1669	6.3477	7.1315	5.4915	5.9345	5.3327	4.5656	5.3459	5.0811	7.582	5.5534	6.0682	6.3127	6.532	5.7469	6.8749	6.2647	7.0014	6.2658	6.7912	7.1156	5.7719	5.1202	6.5487	7.0962
PF3D7_0616400.mrna1_1	PF3D7_0616400.mrna1_1;1280	1280	6.8185	6.4199	5.916	6.7744	6.314	6.285	7.6754	8.1727	5.2731	6.6411	5.4472	5.0453	5.546	6.0938	5.3674	5.6985	8.7887	3.0108	5.8741	7.6294	5.3323	6.2778	6.0108	4.857	6.1892	4.1938	4.7719	5.9095	8.0531	5.8004	6.6418	4.359	6.1629	7.0881	3.8679	7.0405	4.497	5.846	5.7415	5.8831	6.3918	5.3656	5.7076	6.8662	6.0054	5.4995	6.2532	9.9504	6.1558	6.7846	8.3668	7.5889	5.91	6.7398	4.854	5.2979	4.765	7.1512	8.7679	4.3161	6.6791	7.1005	6.0708	5.4854	6.3561	6.0045	5.8629	5.6115	8.5953	5.013	7.1773	5.3031	7.1792	7.9777	6.6523	6.8203	7.1852	8.0896	7.8221	7.1858	5.7581	5.2994	6.2748	8.3521
PF3D7_0616400.mrna1_1	PF3D7_0616400.mrna1_1;1281	1281	9.9872	8.0319	5.4443	9.5889	7.0752	6.2634	9.742	10.6253	7.9835	8.0608	7.4745	7.3071	10.0318	7.7961	6.3295	6.302	10.7024	6.7266	5.6508	9.9713	6.3071	7.4878	7.4654	7.6221	9.1432	5.4786	7.351	6.6942	10.4286	6.3577	7.5724	6.6707	7.5288	8.9306	6.283	9.162	5.5792	6.1753	7.6779	9.334	11.1619	9.3226	8.1846	10.1208	10.1705	6.0121	6.4761	8.1707	6.5872	8.5751	10.1374	8.7651	5.8807	7.8552	7.1333	6.5827	4.1739	8.1431	10.2469	9.1975	7.8935	9.36	9.3557	6.926	9.4098	8.7679	9.0134	9.2254	8.9136	7.0802	7.3056	5.0751	9.4518	10.1996	9.3283	7.5641	9.7079	8.4644	7.817	10.0689	9.0062	6.239	9.4327	7.6901
PF3D7_0616400.mrna1_1	PF3D7_0616400.mrna1_1;1282	1282	9.8676	8.9609	5.4296	10.1158	8.4031	6.1723	9.5529	10.4367	8.5241	10.1835	6.6385	8.4981	10.1941	8.601	7.119	7.2568	11.076	5.4333	6.4548	10.1003	8.0084	6.648	6.6611	7.2981	7.1847	6.0507	7.3633	6.6082	10.6073	7.8169	7.503	6.935	7.0176	8.6974	6.3466	8.61	10.935	6.6261	7.3422	9.3021	11.8349	8.3278	6.4557	9.1946	9.6858	7.6609	6.7984	7.929	6.067	8.9046	8.5522	6.8232	6.1607	6.3642	8.357	8.318	8.7364	11.052	9.6278	8.9498	8.3257	9.1401	10.8931	7.0727	10.1518	9.2101	6.9812	7.286	7.6607	8.5576	7.6497	8.68	11.5352	9.7817	8.9498	8.5579	9.2736	9.7353	7.3153	10.4763	9.4299	7.5434	8.0365	7.4367
PF3D7_0616400.mrna1_1	PF3D7_0616400.mrna1_1;1283	1283	10.3175	9.3926	5.3494	9.8721	7.4599	5.6988	8.7932	9.2628	7.7665	10.2836	5.6899	7.583	9.9233	8.2346	5.9937	6.4133	9.7018	5.7482	6.1613	9.5054	6.7275	6.6645	6.6833	7.3096	7.5755	5.5214	7.1452	5.2559	9.8791	7.228	7.1634	6.5817	6.7159	8.0901	4.6381	8.5198	5.3827	5.8824	8.0379	10.0749	11.3069	7.575	6.493	8.59	9.3232	6.1048	6.027	8.0376	6.3468	8.0442	8.0779	5.7703	4.9759	7.2532	6.1064	6.0682	5.4303	9.0313	8.8177	7.3281	11.4063	7.5844	7.7721	5.78	6.7381	7.8707	6.1233	6.781	7.7951	4.9681	6.4211	5.7814	9.7978	8.9617	7.3828	11.0344	7.6505	9.3205	7.0373	8.1919	7.841	5.8714	7.3611	7.8345
PF3D7_0616400.mrna1_1	PF3D7_0616400.mrna1_1;1284	1284	8.3574	6.5125	5.0807	8.6844	7.1432	5.2342	8.4374	8.6326	7.0155	8.5754	5.5258	6.3944	6.6107	6.9653	4.1739	5.7724	9.6355	5.2137	5.7159	8.1732	5.6795	6.0892	5.6579	6.5108	7.5664	4.7241	5.1997	4.6088	8.3358	6.2924	6.7758	3.7355	7.0821	7.0269	4.2869	7.9936	5.7639	5.3906	7.5621	8.797	10.2954	7.6097	6.0631	7.9929	7.9472	5.5173	6.4517	6.7921	5.5629	7.2307	7.7852	5.9117	4.784	5.8207	5.6314	4.5135	4.4796	7.8057	8.8031	6.2034	6.2876	7.2005	6.9192	5.8689	7.4133	6.3374	6.062	6.2576	8.0002	5.2784	5.4679	4.5379	8.4884	8.606	7.4625	6.6622	7.6025	6.1685	6.9825	7.7464	5.9686	5.5996	6.2277	7.9776
PF3D7_0616400.mrna1_1	PF3D7_0616400.mrna1_1;1285	1285	8.149	6.7858	5.9241	7.992	6.6721	5.8068	7.3948	7.5264	5.0032	8.3352	6.4482	6.4323	6.0215	6.2904	4.7425	6.2547	9.2499	6.0512	5.8831	7.8521	6.1993	6.555	6.3372	6.628	8.0065	5.8255	5.4148	4.204	7.7729	6.0993	6.945	4.7306	7.0019	7.3225	6.0121	6.8268	5.6328	5.5311	6.0472	5.8575	8.0688	8.623	6.321	7.2214	7.6368	6.7153	6.0112	6.9975	6.4496	6.747	10.2913	6.1206	4.7544	7.0547	5.466	6.047	5.2585	9.359	8.4376	6.7415	6.8013	6.9541	6.0864	5.582	7.6882	6.8456	5.3878	6.9458	7.7864	5.5555	6.1035	5.3445	9.8511	7.559	7.0865	6.3038	6.727	7.4986	7.4644	8.7011	5.8092	5.6668	7.6816	7.8131
PF3D7_0616400.mrna1_1	PF3D7_0616400.mrna1_1;1297	1297	8.4765	10.1347	7.8103	12.1717	12.5956	10.8752	9.1816	8.8246	12.668	8.9236	12.6285	13.0128	12.6313	12.653	10.5408	10.1819	9.129	12.1801	6.4318	11.8138	7.9234	14.1775	14.3484	10.3665	9.2483	8.4048	12.9289	6.1918	12.1351	8.5688	13.7545	14.4572	9.7413	9.7016	7.8655	13.8225	12.8138	8.8393	11.5895	10.0351	9.7961	10.3266	11.4187	11.5638	8.8352	13.7555	8.3686	11.8204	12.4191	12.6293	14.5301	11.4786	12.4323	8.3394	12.0593	13.9418	8.7184	10.2821	10.8299	9.5036	6.1148	13.1296	13.8093	9.1164	14.0145	12.6587	14.007	10.6024	13.9224	12.6148	13.3838	8.2118	10.9472	10.819	9.323	6.6245	13.7708	12.8196	10.3315	14.1181	12.7508	14.3748	10.9455	13.9863
PF3D7_0616400.mrna1_1	PF3D7_0616400.mrna1_1;1298	1298	8.8084	10.2173	8.4219	12.3651	12.8032	11.8424	9.6634	9.2226	12.7507	9.6216	12.6609	13.4812	12.845	12.7954	11.8613	10.9271	8.9174	14.1283	7.3374	12.0579	8.8297	14.73	13.8984	10.9486	9.3006	9.4898	13.7393	7.7959	12.2115	9.7123	14.5196	14.8008	9.795	9.9193	10.2345	14.2695	13.363	10.3776	11.6997	10.7544	9.7738	11.0374	11.2235	11.1385	8.917	13.9703	9.6105	12.2165	12.7679	13.4701	14.8732	11.6685	12.2601	9.0339	13.3209	14.1619	11.0182	11.0058	11.2529	10.3303	6.7324	14.0963	13.6327	11.6554	13.9261	13.2667	13.8826	10.8667	13.9666	13.0103	13.3414	8.5593	12.3038	12.4901	10.2636	7.121	13.5723	12.9644	9.8548	14.0656	13.6458	14.5294	11.3367	14.5533
PF3D7_0616400.mrna1_1	PF3D7_0616400.mrna1_1;1299	1299	7.516	9.7041	6.5176	7.0029	8.2585	7.2239	8.3833	6.9473	8.3087	9.1491	8.1618	9.3705	7.9443	8.7108	7.8683	9.0708	8.0076	8.0694	6.8336	8.4717	8.2272	9.3406	7.9277	9.7656	6.3404	9.8916	8.1077	7.0565	8.73	8.8506	9.6565	7.9327	10.3754	7.5742	10.1974	8.3742	10.3121	9.4065	7.8381	8.8495	7.7353	9.8567	8.4831	8.3308	6.8282	8.987	8.8055	8.1259	6.1003	10.4797	10.3584	9.0141	8.1062	9.3813	9.8236	9.127	6.9477	11.9338	8.9225	8.1679	7.15	10.4212	12.3741	8.5027	12.1189	8.6445	9.5917	7.7802	9.8732	9.1811	8.1333	7.1052	11.8995	10.6079	8.8922	7.019	10.155	10.902	9.5145	12.6053	8.7518	10.0188	8.0734	8.1056
PF3D7_0616400.mrna1_1	PF3D7_0616400.mrna1_1;1300	1300	7.1606	10.2421	6.5458	7.6951	8.3528	8.9852	6.2219	6.6556	8.4397	8.749	8.113	10.6867	7.7256	8.566	9.9498	7.4957	7.9863	6.3063	5.5919	7.3398	9.7245	9.5133	7.3619	8.7064	5.9793	8.648	6.756	6.2422	7.2566	9.7083	8.9883	6.2327	10.2681	6.6788	8.4375	7.4389	9.8322	8.9052	9.6906	10.319	9.5222	10.5506	9.465	7.5419	6.866	9.8244	8.6579	9.7429	5.9565	8.7571	8.8756	10.1674	12.5042	8.2325	7.9697	10.8278	7.2004	10.0385	8.9007	7.1146	7.0935	8.749	11.5079	6.3973	9.6655	6.976	8.5055	8.2308	6.7407	7.7457	9.2775	7.9599	10.3081	9.0551	7.596	8.1951	9.9978	10.6155	7.6919	10.5905	7.6383	8.1659	8.4166	6.7275
PF3D7_0616400.mrna1_1	PF3D7_0616400.mrna1_1;1301	1301	7.2217	9.619	6.8277	7.3437	8.3775	9.2009	9.2637	10.5115	8.6295	9.5279	8.5451	11.1516	7.6223	9.0662	10.1564	7.242	11.0107	9.3339	6.6004	8.0623	10.0245	9.5844	6.644	11.6026	6.0885	8.0223	8.0295	6.4896	8.2928	10.2589	9.8805	7.2015	10.9694	6.0115	7.9859	9.3661	9.0783	9.6944	9.2993	8.9862	8.7416	10.649	10.2381	8.6405	7.387	9.7603	9.0223	9.6535	6.8148	8.5272	9.0378	10.4147	13.0248	7.3288	6.8709	10.93	5.1566	9.9118	9.1645	9.5119	7.4258	9.8282	12.0567	8.8865	9.2885	8.829	8.7791	9.02	8.1378	7.8358	9.9099	7.7523	10.3564	9.4074	9.6397	8.0719	10.007	11.2306	8.5714	10.4812	9.1034	8.3711	8.9583	7.858
PF3D7_0616400.mrna1_1	PF3D7_0616400.mrna1_1;1302	1302	8.9989	9.3561	5.7842	9.6292	8.3387	7.3654	9.3353	10.1773	8.8416	9.2861	8.4195	7.9928	9.9299	8.6319	8.1475	7.3137	10.8416	7.0455	5.9812	7.2562	8.8472	8.9885	5.384	8.8598	6.1542	6.9537	8.11	5.1969	7.04	9.5415	9.0917	6.009	8.731	7.0403	6.8295	8.6476	7.3854	8.6156	6.2874	9.0362	7.1876	10.1161	10.0595	8.6586	9.5228	9.231	7.2584	7.189	6.9677	9.3005	8.2934	10.6239	12.9711	7.5087	6.9586	9.6503	6.1338	8.836	10.5295	9.3775	7.3069	9.193	11.0912	8.0802	8.26	8.6764	8.4542	6.7027	6.7605	6.1375	9.1001	7.417	9.9101	10.5974	9.2165	7.7315	10.4814	10.8539	7.5	10.3553	9.2914	7.9908	8.851	7.6439
PF3D7_0616400.mrna1_1	PF3D7_0616400.mrna1_1;1303	1303	9.7365	10.8514	7.0274	10.3183	8.4446	11.0092	12.3289	10.3093	8.8835	9.9491	8.3979	9.5541	11.338	9.1711	11.6243	13.5664	10.9892	10.0041	6.0902	9.0374	13.4984	9.6324	7.3309	9.009	8.8618	5.4656	9.1024	6.009	10.4769	12.4991	9.9945	7.884	8.4837	9.7261	5.8777	9.8329	7.1762	8.0928	8.1182	10.5648	7.6188	10.6295	9.869	9.1798	10.0045	10.7829	7.7324	8.4691	5.3674	3.9964	8.1517	10.3282	12.5532	7.4056	10.2525	10.8523	6.2481	9.5727	11.3959	10.0673	8.2628	10.4871	10.8522	7.4472	11.2279	9.2144	8.5376	8.2179	8.9688	10.3095	11.3265	7.6494	11.1189	11.6736	9.9027	7.3757	10.6117	8.9988	8.2995	11.4664	9.5223	8.4632	8.5884	8.4534
PF3D7_0616400.mrna1_1	PF3D7_0616400.mrna1_1;1304	1304	10.15	9.4043	5.3865	10.1284	8.7125	7.5038	9.693	10.5963	9.511	9.9821	8.1962	8.9976	10.2474	8.8223	7.9281	7.976	11.1205	6.6333	5.9667	10.5835	10.2598	9.0564	5.9966	8.2601	8.2034	6.4537	7.3227	6.8229	10.7472	10.3767	9.4433	5.8336	8.2326	8.7792	6.7076	8.6232	5.8897	7.882	7.471	9.3922	9.4656	10.569	9.5149	9.2688	9.8564	8.5957	7.1075	7.6537	6.4575	9.3584	10.0295	9.5489	12.2021	7.5183	8.5274	9.1074	7.3149	8.8914	10.6703	9.7988	7.2578	10.2015	10.5653	7.6369	10.2675	8.8586	8.3101	9.0525	8.9684	7.3798	8.4219	7.637	10.0081	10.7048	9.5381	6.917	10.2305	8.8676	8.2014	11.1808	8.9791	7.7121	9.0703	8.5214
PF3D7_0616400.mrna1_1	PF3D7_0616400.mrna1_1;1305	1305	10.2523	10.7147	6.2353	10.3739	9.1671	7.4248	10.1412	10.8211	10.0371	10.5364	8.1941	9.0523	10.3357	9.2578	7.8988	8.6974	11.3849	7.4479	6.2904	11.1241	9.2806	10.2369	6.5419	8.9066	9.1481	6.6535	8.4742	7.1574	11.628	9.7245	10.4458	6.9403	7.2056	9.8701	6.3091	9.4735	7.0556	8.055	8.1389	9.9806	7.6088	10.5083	8.1362	10.0839	10.5739	9.9039	7.3853	8.8691	6.2157	9.8215	11.055	7.9586	11.5515	7.8566	8.3337	11.2903	8.0904	10.9964	11.4082	10.0657	9.7098	10.8064	11.2	9.4709	11.479	10.0644	7.0603	9.1387	8.0295	8.0243	9.8327	8.1737	11.3737	11.4178	9.9656	9.6631	10.8206	8.9222	9.5131	11.9435	10.3366	8.4092	9.8604	7.8513
PF3D7_0616400.mrna1_1	PF3D7_0616400.mrna1_1;1306	1306	9.4319	10.1875	5.8582	10.107	8.5932	6.1779	9.4104	10.0703	9.0021	10.0193	7.4468	10.9901	10.0734	8.912	7.0275	7.655	10.7065	8.7145	6.8613	9.9947	8.1918	9.5821	7.4862	8.2854	8.1352	5.557	7.5713	6.7654	10.9238	9.3317	9.963	8.154	8.6507	9.0344	6.0148	9.1885	6.5554	7.5942	8.243	9.2776	6.2675	9.2815	7.4612	9.7896	9.8619	8.3407	6.1342	8.5239	6.0561	9.2755	9.6448	7.6378	9.845	8.0482	7.6369	8.985	8.4687	10.5664	10.8352	9.3138	12.2933	10.1278	10.6898	7.607	10.2614	9.3445	8.5521	8.6079	7.6632	7.4248	8.7526	9.3088	11.9058	10.8235	8.6577	7.1306	10.5108	8.6652	8.4209	10.7169	9.8804	8.9477	9.2983	7.8006
PF3D7_0616400.mrna1_1	PF3D7_0616400.mrna1_1;1307	1307	8.2084	8.7679	6.1295	8.9985	7.4522	4.585	8.298	9.5562	7.8917	9.1116	5.2876	7.6413	9.1701	7.4102	5.7164	5.7458	10.1174	5.667	5.2334	8.7344	7.0646	7.7233	5.6407	5.9115	7.6753	5.1039	5.9425	5.8012	8.8996	7.224	7.3944	5.4436	6.5963	6.1934	4.5435	8.7401	5.5326	5.9542	6.7119	8.5	6.5529	7.1534	5.9098	7.9826	7.7442	6.7996	5.8276	6.4111	4.7793	8.2476	6.8544	5.6769	7.0487	6.5203	5.6954	6.6496	5.6508	7.6818	8.4277	6.4752	5.7608	8.2466	8.8419	6.1204	6.8847	7.9403	5.2055	6.1014	6.2401	6.3236	6.7686	6.2034	8.1645	8.5036	7.2443	6.06	8.8003	7.6193	6.9822	7.9624	8.2197	5.6829	6.4519	6.9028
PF3D7_0616400.mrna1_1	PF3D7_0616400.mrna1_1;1308	1308	8.9398	9.1266	4.89	9.6498	8.1659	4.5072	8.7009	9.6869	8.381	9.0407	6.0383	10.4937	9.1288	8.144	6.2977	6.0936	10.2382	5.7241	5.1579	9.3401	5.9091	7.9756	6.2536	6.1833	7.0696	5.0286	6.5971	6.1332	9.8905	6.9575	7.8783	6.3947	7.3564	6.8203	5.7184	9.1986	6.1489	6.6369	7.1747	9.634	7.2648	8.3964	6.9898	8.4775	8.8208	6.3315	6.3132	7.4776	4.6153	6.5761	8.0783	5.784	7.7423	5.669	7.4408	6.8077	4.963	7.363	9.2902	7.2237	7.1613	9.2191	8.1516	6.3112	7.1961	8.246	5.8926	7.2634	7.7069	6.3473	7.3098	4.5173	8.3431	9.2691	7.598	7.7929	9.3645	6.5898	6.086	8.2125	8.4818	5.7355	7.8578	7.948
PF3D7_0616400.mrna1_1	PF3D7_0616400.mrna1_1;1309	1309	11.6105	10.9012	7.1144	10.6911	9.7739	5.8043	10.0263	10.8503	10.8401	11.5986	6.2071	10.8782	10.4637	10.3844	6.6772	9.0854	11.5307	11.3693	6.4583	11.1794	7.87	10.4245	9.5805	8.978	8.9328	7.2404	10.2534	6.6608	11.3186	8.7871	9.5591	9.6609	10.1043	9.3268	7.9262	10.9926	9.0961	7.7709	10.5964	8.8576	9.1128	9.6984	8.936	9.5624	11.2735	8.0976	7.9592	10.5064	7.1797	10.7782	12.3243	7.4905	7.405	7.3979	8.3132	8.8727	7.326	11.8449	10.5078	10.4634	8.6163	10.1993	10.6852	8.369	11.294	9.8906	7.2104	9.9185	9.4292	8.2288	7.9495	6.7682	12.8427	10.5604	10.5297	8.2701	9.1747	8.9871	8.4983	11.8831	9.6939	8.2167	10.2524	8.4013
PF3D7_0616400.mrna1_1	PF3D7_0616400.mrna1_1;1321	1321	9.1685	10.5006	8.3363	12.5967	13.0943	11.8111	9.5498	9.6182	13.076	8.8172	12.7015	13.7603	13.3504	13.0491	11.9118	10.8299	9.6715	14.3495	6.9744	12.2352	8.3933	14.7347	14.7621	11.4124	9.8253	9.4596	13.4971	7.2429	12.2724	9.0402	14.6554	14.7247	10.6141	10.3699	9.2301	12.2695	13.3887	10.0248	12.1835	10.6934	10.065	10.7475	11.5764	11.8707	9.2896	14.5745	9.0701	12.5442	12.8342	13.0499	14.7769	11.8816	12.8175	9.2016	13.7583	14.7773	10.7556	10.5345	11.2155	10.5269	7.0623	14.4716	13.7692	11.2867	14.392	13.5493	14.5419	11.255	14.1578	12.9	13.8357	10.5621	11.6217	12.3224	10.5772	7.2799	14.2681	13.0686	10.6928	14.4226	13.5585	14.7955	11.6074	14.2103
PF3D7_0616400.mrna1_1	PF3D7_0616400.mrna1_1;1322	1322	8.9516	9.8536	8.6097	12.3493	12.3832	11.8291	9.5066	8.9938	12.6358	9.2571	12.5147	13.385	12.5044	12.7201	11.5308	10.8583	9.5856	13.7787	6.7694	11.5695	8.6255	14.3772	14.1014	10.2761	8.8505	10.6148	13.1793	6.9923	12.3988	8.9512	14.5532	14.1036	9.6827	9.7601	10.8744	14.2347	13.1482	9.7425	11.7332	10.3082	9.3526	10.3457	11.5191	11.3844	9.0728	14.1145	9.1626	12.15	13.0312	12.9776	14.7319	11.5325	11.9346	9.621	12.9119	14.4213	10.747	10.8726	10.9811	10.3689	6.9497	14.2763	13.5181	11.4355	13.8722	13.2442	14.2054	11.1026	13.5412	12.9707	14.1133	9.6275	11.5103	12.1753	10.0833	7.4393	13.9492	12.2793	11.5915	14.0964	13.1883	14.5218	11.1848	13.2757
PF3D7_0616400.mrna1_1	PF3D7_0616400.mrna1_1;1323	1323	7.8245	10.2551	7.5241	7.3109	7.3785	8.5709	8.3244	7.4781	7.2318	7.9624	8.0997	9.2205	7.8254	7.4205	8.1891	9.2538	8.5108	8.8824	7.3683	8.5421	8.7284	9.3714	6.3885	8.6829	6.5641	10.6216	6.1942	6.8232	8.4432	8.0204	9.5885	5.6562	9.8697	6.9291	10.456	7.3225	11.7128	10.7029	8.7772	9.7767	8.1687	9.3927	8.3907	8.5226	7.0355	9.3775	9.304	8.5897	7.5134	9.9715	9.5375	8.8409	6.8562	9.0153	10.4316	10.015	7.2469	10.5155	7.2969	8.0958	7.029	9.9432	11.3992	9.4768	11.0817	8.4597	8.6297	6.6531	9.3791	9.814	9.4845	7.7364	11.3375	10.7956	8.4884	7.8732	10.4214	9.48	9.3973	11.5629	8.3058	8.6446	7.9333	8.4059
PF3D7_0616400.mrna1_1	PF3D7_0616400.mrna1_1;1324	1324	7.3723	11.5276	6.4612	7.1795	5.8892	7.9377	7.9596	7.4294	5.9718	8.4362	7.6487	9.1031	7.5622	6.4959	7.8254	7.8752	7.9265	6.0751	5.8948	7.771	8.8074	8.5925	5.0501	8.9747	5.3484	10.752	6.3291	6.5972	8.04	8.693	8.5497	5.2713	9.997	6.4788	10.446	5.8731	10.4495	9.1703	9.9633	11.2614	10.6364	8.7645	10.1494	7.2387	7.0208	9.438	8.8525	9.8595	6.2987	9.3896	9.0604	11.1241	6.6359	9.1825	10.6715	11.0864	6.6591	10.5011	6.9027	6.3847	5.8848	10.075	10.6877	8.6343	10.9486	7.5448	7.8492	6.4658	7.2264	9.334	9.9126	7.9701	11.1778	7.2743	7.6126	6.4237	10.4545	9.4998	8.8958	11.328	7.5486	8.1614	7.8773	7.1911
PF3D7_0616400.mrna1_1	PF3D7_0616400.mrna1_1;1326	1326	8.7562	9.8835	6.7115	12.695	11.3754	9.9762	8.2874	8.5482	11.8432	9.3287	12.0009	10.0808	12.8827	11.8458	10.3514	8.7214	8.5133	12.1541	6.6799	10.3725	8.5692	12.9753	14.1377	9.9075	7.8413	7.0613	10.7936	6.2437	10.742	8.3334	13.1338	14.1265	8.6993	8.7109	7.1584	12.0293	10.8842	8.5179	8.4647	8.6562	8.4713	9.5269	10.3704	9.2788	9.2461	13.6758	8.2463	9.5148	10.0873	10.4884	13.2064	10.7332	12.0935	7.2843	12.0283	14.3902	6.6805	8.1476	8.9669	8.4525	6.503	12.6892	13.0048	9.5245	14.0142	12.9792	10.6931	9.9172	12.0946	10.8554	13.6035	7.5411	9.0825	9.2764	8.6781	6.559	12.2314	13.1012	9.7626	14.3122	12.9724	10.9575	10.4679	10.9103
PF3D7_0616400.mrna1_1	PF3D7_0616400.mrna1_1;1327	1327	10.131	9.6955	6.8415	12.3936	11.9981	12.0053	12.0508	8.9089	12.1404	10.2308	12.3284	10.4093	12.5581	11.992	12.2245	13.9845	8.8709	12.7854	5.8283	12.0201	13.9347	14.0912	13.9015	9.3452	9.8094	7.5218	12.0215	5.9376	11.762	12.4256	13.6181	14.1671	8.5327	10.5861	8.1647	12.4693	12.6662	9.3748	9.8929	9.2524	9.6254	10.4021	10.2934	9.6343	9.2928	13.5457	8.4555	9.9772	11.1162	11.1122	13.9237	11.158	13.1066	7.7147	12.9193	13.828	7.2837	8.8985	9.9086	9.6506	6.4128	12.5957	13.7943	9.1492	13.8336	13.3865	10.5367	9.874	13.1341	12.3095	13.363	7.5817	9.2032	10.3888	9.8754	6.914	12.8534	13.0312	9.2714	13.367	13.8429	11.4492	10.7464	12.985
PF3D7_0616400.mrna1_1	PF3D7_0616400.mrna1_1;1328	1328	10.01	9.2848	7.5941	12.9634	11.9643	11.0262	9.8124	8.7972	12.1447	10.3887	13.0396	10.7728	13.0672	11.9933	10.9375	10.7239	9.2434	13.5953	4.5521	11.7266	10.2709	14.7588	14.1439	11.7321	8.6968	8.0675	12.241	6.6871	11.7502	9.6172	13.3017	14.5778	11.5856	8.5613	7.2818	12.0483	12.2452	9.6757	9.2634	8.7156	9.6583	10.4108	11.0477	10.0289	9.553	12.0426	9.0828	10.1163	11.1655	10.7025	13.8704	11.0462	13.2884	8.1455	12.8036	13.3197	7.1088	8.5953	9.6563	9.4593	6.2561	12.8882	14.1898	10.1454	14.0863	13.6712	10.3845	10.36	13.5197	12.2179	12.8454	7.4205	9.3857	9.5499	9.238	7.4651	13.025	12.9263	9.9355	14.0488	13.3795	11.0763	10.7884	13.3892
PF3D7_0616400.mrna1_1	PF3D7_0616400.mrna1_1;1329	1329	9.6968	8.5768	7.3487	11.991	11.5121	11.4706	9.2804	8.428	11.7881	9.7306	12.2476	10.2439	12.2001	11.4698	10.9814	9.793	8.5306	12.5108	5.8625	10.6904	8.2996	13.2625	13.7162	10.1561	9.7879	7.3083	11.9716	6.0853	11.2286	7.8249	12.8811	13.8316	12.2406	10.9379	6.6542	11.9336	11.7587	9.3768	9.9126	7.6329	7.1103	9.9547	10.286	8.7179	9.5742	12.1554	8.5793	10.0035	10.7739	9.8698	13.649	11.1722	12.7234	7.6758	12.0373	12.4841	7.9769	8.5299	9.5571	8.5408	8.1294	12.4692	13.6674	10.1717	13.6001	12.871	10.4126	9.2586	12.2086	11.8996	12.3969	7.5696	9.3835	8.9312	8.737	8.3908	12.9747	12.2496	9.5486	13.4047	13.5057	10.8199	10.1822	11.6744
PF3D7_0616400.mrna1_1	PF3D7_0616400.mrna1_1;1330	1330	9.8655	9.464	9.2039	12.9521	12.1177	11.1934	9.757	9.3807	12.2111	10.0777	12.896	11.5789	13.0927	12.176	11.1714	10.082	9.479	13.2019	5.8442	11.7368	8.1982	13.4458	14.4831	9.6842	8.6571	7.3501	12.1125	6.1969	11.7064	8.1259	13.736	14.4742	11.4201	9.6607	6.6512	11.9863	11.6644	9.7419	9.9905	8.6287	7.6649	9.6136	10.6671	9.8928	9.5312	12.4784	8.6997	10.1296	11.0834	10.4636	14.1206	11.3914	13.1121	7.8234	12.6552	13.1389	9.8977	8.5496	9.2833	9.2905	5.9841	12.4441	14.2939	10.1223	14.1679	13.5187	11.3468	10.321	12.8557	12.2232	13.4646	10.2506	9.4173	9.608	8.7234	6.0435	13.221	12.4845	10.4379	14.2187	13.8936	11.8626	10.7074	11.1312
PF3D7_0616400.mrna1_1	PF3D7_0616400.mrna1_1;1331	1331	10.5728	8.3622	8.734	12.1493	11.5438	10.9499	8.9067	9.2268	11.7666	10.5479	12.5676	10.4139	11.9351	11.3568	10.8176	9.4043	8.7952	13.0043	5.9635	11.1704	7.5186	13.5493	13.8888	10.3457	7.6465	6.8391	11.7867	6.4087	11.3503	7.5673	13.6807	14.4504	11.3932	7.8083	6.5916	12.2406	11.8161	9.013	8.7886	7.5279	7.2894	9.6876	10.2095	9.1125	10.4582	11.8983	8.1373	9.0368	10.9768	10.1099	13.9055	11.0998	13.4849	7.7509	12.4793	12.7411	5.5033	7.7848	8.8202	8.4632	5.9158	12.6642	13.5761	9.4953	13.599	13.0546	10.6226	9.7515	12.837	11.0897	12.3136	6.6513	7.9031	8.831	8.5397	6.6283	13.0238	12.2466	8.4513	14.1808	13.794	11.4791	10.2868	12.6129
PF3D7_0616400.mrna1_1	PF3D7_0616400.mrna1_1;1332	1332	10.6699	9.9578	9.379	13.0202	11.7828	11.1136	9.4246	9.8266	12.2172	10.8522	12.781	11.714	13.1849	11.8768	11.173	10.1059	10.0438	13.211	6.2694	11.2916	7.4416	14.0758	14.1946	10.0233	8.6092	7.3422	11.7427	6.2913	11.5754	7.2163	13.7547	14.3806	11.4718	9.0538	5.9427	12.3734	11.9525	8.9154	9.1839	8.6817	8.3937	9.8051	10.6486	9.462	10.8209	12.3302	8.3939	10.1089	11.1209	10.313	13.9236	11.1099	12.4808	8.227	12.7413	13.5048	5.4767	7.2599	9.6164	8.8313	6.1959	12.9062	13.5881	9.9437	14.1148	13.3499	10.9961	9.9285	13.2154	11.7413	12.7294	6.5281	8.7793	9.6023	8.8408	6.9082	13.038	12.7315	10.5048	14.1751	13.5958	11.6078	10.7312	12.2758
PF3D7_0616400.mrna1_1	PF3D7_0616400.mrna1_1;1333	1333	10.8893	10.0182	8.9202	13.0379	12.2155	11.2662	10.0987	10.2578	12.3251	10.7336	13.1113	11.2721	13.2314	12.4546	11.4481	10.6718	10.0291	13.5573	6.1888	12.3237	7.5521	13.7892	14.3753	9.9537	8.9345	7.4302	11.7673	7.1085	12.3696	7.6935	14.1633	14.4185	10.873	9.5451	7.1861	12.8477	12.3891	9.7088	10.0239	9.0827	8.5982	9.9136	10.8199	10.2975	10.8358	12.7326	9.7503	9.8908	10.8595	10.9725	14.3136	11.3324	12.9328	7.8722	13.1236	13.8776	5.2238	8.0896	11.9213	9.5452	5.5323	13.5292	13.3744	10.9835	14.3477	13.5866	11.1317	10.6878	13.1239	10.958	13.0646	6.3612	9.1894	11.4678	9.3711	6.4084	13.2431	13.0487	10.6347	14.4451	13.8385	11.827	11.1163	12.6857
PF3D7_0616400.mrna1_1	PF3D7_0616400.mrna1_1;1334	1334	9.1894	9.4703	8.6838	12.3877	11.56	11.1412	9.603	9.4979	11.7086	10.8837	12.6974	10.4523	12.486	11.9421	11.2127	9.9997	9.189	12.8491	5.8043	12.0629	7.0028	12.975	14.2019	9.9853	8.8089	5.7511	10.9161	5.5106	12.1668	6.3987	13.4678	13.8872	12.3228	9.595	5.8133	11.7837	11.5947	9.6807	9.061	9.564	8.5006	8.8301	10.4487	9.6551	10.028	12.1958	8.8079	9.6766	10.3944	10.5153	14.1376	10.7341	12.1609	6.3887	12.4568	12.6717	5.9556	6.8065	11.0453	9.029	6.312	12.5536	13.8116	10.2417	13.6769	13.5216	10.5132	9.7566	12.7816	11.6837	10.9663	6.2826	7.9432	10.6372	8.7911	7.479	12.7888	13.0702	10.7059	13.9782	13.4212	11.188	10.4159	12.1728
PF3D7_0616400.mrna1_1	PF3D7_0616400.mrna1_1;1335	1335	8.5038	8.0453	9.1691	6.0577	4.9528	6.0807	8.2896	5.859	3.2898	8.0118	5.5091	7.3512	7.7167	5.7811	6.1837	9.5509	6.2147	6.5304	3.2645	6.3945	6.7049	7.039	7.8057	9.2478	7.2668	6.1524	6.7655	5.9217	6.5826	7.8856	8.1892	7.4124	11.571	7.4791	6.3025	6.4335	5.0312	6.1705	6.6452	7.1824	6.1568	5.6882	6.6982	7.9733	9.9173	6.3109	6.3142	5.2772	4.852	7.879	7.8149	6.487	6.2685	7.7604	6.6541	4.9369	5.4121	6.2884	10.0473	5.6556	5.7145	8.1438	8.6107	6.9199	8.3436	7.2153	4.6536	6.5487	6.8845	6.6324	6.0317	6.3726	7.8442	9.8576	6.325	6.1663	8.7204	8.1538	8.0838	9.0606	7.6986	6.1241	7.8314	7.177
PF3D7_0616400.mrna1_1	PF3D7_0616400.mrna1_1;1336	1336	7.9643	9.459	7.9018	4.2296	4.7549	5.1223	6.6612	4.4087	5.2979	7.845	5.6453	7.0623	5.4877	8.7982	6.2746	7.9538	5.4323	5.2315	5.3248	5.925	6.9913	5.7129	5.5616	6.6529	6.7266	4.3363	4.7203	5.3995	6.4124	6.5413	5.6764	6.4298	10.0391	6.4819	4.541	5.0527	6.4497	6.6146	6.1753	7.5811	7.7543	4.1827	4.7756	5.436	7.6062	5.3642	6.2489	6.312	4.5625	6.2713	5.5195	4.5348	3.7856	6.4471	5.5279	4.3491	5.1069	9.5506	8.4052	4.6082	5.8834	6.4777	5.7159	5.9217	5.2483	4.3441	5.1843	4.6679	5.9718	6.0101	5.5801	5.7268	10.078	7.8386	5.2596	5.0622	6.6619	5.5659	6.2551	5.0951	5.3572	4.4686	5.8841	5.1493
PF3D7_0616400.mrna1_1	PF3D7_0616400.mrna1_1;1337	1337	9.1115	7.4503	7.3842	5.2095	3.9136	6.0023	7.7579	5.4135	4.0866	8.7674	6.0866	7.0221	4.4912	9.1824	5.6545	9.2023	5.8425	4.1465	5.0179	7.0654	7.4208	5.0391	5.8166	7.9672	6.9147	4.6041	4.5981	5.3799	7.0856	6.6225	6.1723	4.2623	9.0713	7.3702	4.7082	5.1313	4.8268	6.0883	5.1603	7.1072	5.1727	5.5506	6.1659	4.7908	8.1877	5.0418	6.7728	5.78	5.9932	5.972	5.2304	5.0904	3.9326	6.3927	6.5857	4.1835	5.0794	9.4784	9.3682	4.6685	6.0354	6.0058	5.9423	7.4993	5.4656	5.6904	5.2865	5.3957	5.9593	5.225	5.2608	5.4094	9.762	8.8175	4.6724	6.1613	6.5549	6.2151	7.7515	6.7588	4.7452	6.3246	5.7949	6.5801
PF3D7_0616400.mrna1_1	PF3D7_0616400.mrna1_1;1338	1338	7.9676	6.924	6.0115	4.7192	3.8288	4.8753	7.4239	5.0413	5.6085	8.2182	4.8166	6.2059	5.7331	5.8125	6.0052	8.5197	5.8829	2.06	5.1583	5.1631	6.0676	5.5705	5.2079	5.3423	6.8154	3.4236	6.0858	4.5534	6.0631	6.6373	5.8831	5.087	5.8968	6.4419	5.8709	5.3023	4.842	5.939	5.0721	5.6073	5.0409	5.8817	5.636	5.9729	7.0463	3.7793	5.5981	4.5595	4.6977	5.6932	5.4403	5.0334	3.86	6.6104	5.8848	5.4614	5.1144	7.0017	8.8531	5.5662	5.9718	6.3859	5.4816	6.7552	5.1039	5.1587	5.8354	5.9057	5.5407	3.7634	5.6413	5.26	7.7393	8.4081	4.9074	6.6229	6.5653	5.5081	6.5644	5.2284	5.0405	5.6949	6.3799	6.1587
PF3D7_0616400.mrna1_1	PF3D7_0616400.mrna1_1;1339	1339	7.9941	7.3647	7.114	5.7761	5.2634	5.9006	8.7641	5.6929	5.4941	8.5126	5.0841	7.1952	5.1342	9.3564	6.2487	10.5638	6.3352	6.0173	5.3349	6.1214	7.1017	6.6946	5.6165	4.969	7.6736	4.8395	4.6479	5.9129	7.1808	7.6302	7.7931	6.7862	6.1831	7.9396	5.0193	5.3452	5.6781	6.392	6.1928	7.2466	4.9551	8.4205	6.5267	7.2284	9.1255	5.8372	6.2348	4.8625	5.9944	7.3139	6.2182	6.7612	4.4396	5.7597	6.0507	5.479	6.0079	8.4234000000000009	10.8914	5.9472	5.7816	6.6566	5.9348	8.2756	6.4199	5.6147	5.844	7.5019	5.7832	5.6317	5.557	5.7404	9.7654	10.6023	6.5273	5.8179	6.4529	6.0847	7.9197	6.9666	5.7573	5.4449	7.4048	6.2876
PF3D7_0616400.mrna1_1	PF3D7_0616400.mrna1_1;1340	1340	9.281	5.4909	8.4456	5.6023	4.9444	6.5304	8.0955	5.9561	4.4835	9.6186	6.5351	8.1589	5.7189	8.9966	6.5275	10.6877	5.9329	5.9995	5.6596	6.0866	7.5155	6.318	5.047	6.3971	7.7897	5.3226	5.4976	5.4172	6.8555	7.9018	7.7442	5.6857	6.441	8.5595	5.4097	4.0444	4.7814	8.2444	8.4164	5.0583	7.1424	5.9727	6.3789	6.6696	9.0601	5.2642	7.3593	5.3806	3.9745	7.6864	5.7735	6.3431	5.1755	6.2192	5.6758	4.6982	5.0631	8.8113	11.466	5.8237	5.2165	7.0501	7.6576	9.4768	6.667	6.5315	5.1667	8.9114	5.3844	5.6171	5.6893	5.675	10.2354	11.0778	6.4325	5.7931	7.1668	7.2392	8.7638	7.6394	5.9656	5.3441	9.7282	6.7837
PF3D7_0616400.mrna1_1	PF3D7_0616400.mrna1_1;1341	1341	7.4607	6.3693	7.7407	6.3909	4.7751	5.7466	5.9093	4.6112	4.6392	9.9607	5.5148	7.1066	4.1882	7.3642	5.3349	6.2151	5.1599	6.3721	4.8797	6.0896	6.3349	6.2323	5.2946	5.8765	6.8178	2.5435	4.8304	4.6724	6.3978	6.7436	6.2399	4.8674	6.4315	6.7956	4.1811	4.4482	5.5236	6.7148	5.1779	4.0635	6.9283	4.0081	5.0583	7.1277	7.0666	5.7506	6.6882	4.9547	4.0841	6.6506	6.455	5.4919	5.2943	6.6082	5.204	5.1538	4.9946	8.7559	9.7898	6.3063	5.3377	6.1156	6.9787	9.02	5.6035	6.3521	4.5686	5.4279	5.8704	5.1375	4.3111	4.9246	9.1829	9.5357	6.074	5.1156	7.8045	7.1257	9.0069	6.1613	6.1597	4.9131	6.6363	6.1212
PF3D7_0616400.mrna1_1	PF3D7_0616400.mrna1_1;1342	1342	7.7069	5.2954	4.62	6.0097	4.3937	5.8058	5.6938	4.3462	3.1144	10.1424	4.8395	4.3241	6.8467	5.4825	5.5223	5.3427	5.1239	5.5847	5.017	6.9292	6.4234	4.785	4.7845	5.2513	8.1989	4.9556	6.2647	5.3743	6.415	6.6689	6.0376	3.6554	5.3248	8.4573	5.1018	5.7727	4.5311	6.7629	5.0609	5.1064	5.07	4.2994	5.8936	5.5662	7.6699	4.6439	6.4775	5.6291	3.7463	9.7725	5.9345	6.6389	4.225	8.4499	4.9699	3.9402	4.373	7.5338	5.8255	5.2802	4.435	8.0409	6.0061	5.2234	4.904	5.8723	4.546	6.6483	5.0067	4.0934	6.2254	5.5157	8.0631	5.8122	5.2361	5.1707	8.6521	6.6124	6.6054	5.2961	6.0477	2.844	6.5265	5.1522
PF3D7_0616400.mrna1_1	PF3D7_0616400.mrna1_1;1343	1343	6.7939	5.6918	5.9326	5.7934	2.9745	5.7118	5.6602	4.3399	5.1342	8.4908	4.8972	4.9098	5.9973	3.2357	5.8415	5.0475	5.5874	3.8369	4.7586	4.8709	7.2947	7.834	4.7474	5.0587	8.2942	3.926	4.852	5.0255	4.4012	6.3611	7.1839	4.3384	4.0036	8.2873	5.0883	3.742	3.6871	5.7401	4.9542	3.8787	3.855	4.6387	6.11	6.5279	5.1461	4.84	5.9649	3.5741	4.4835	7.6952	5.7536	5.9279	2.0909	8.4192	5.4581	5.8495	4.9439	6.5703	5.3056	3.7719	5.8582	6.201	4.9326	5.7785	4.6358	5.2525	4.0635	5.7156	5.6837	3.7388	4.7866	4.8278	6.871	5.4101	5.5957	5.9533	7.338	5.5598	6.021	6.2153	3.9165	2.6135	6.057	4.7544
PF3D7_0616400.mrna1_1	PF3D7_0616400.mrna1_1;1344	1344	7.0453	5.5686	5.2161	6.1003	4.2683	5.0802	5.5106	3.5185	2.4621	8.7354	5.5589	3.5777	5.7858	2.254	5.3947	5.7309	4.7929	5.3023	4.319	4.6076	5.6619	7.6749	4.8787	6.8384	8.2682	5.1272	4.9773	4.8186	5.3071	5.9148	7.4308	4.9198	6.6796	7.6326	3.8787	2.9107	4.9288	6.2087	5.4621	4.1938	3.0036	4.5267	7.2649	8.0351	5.4343	5.0161	6.2374	4.847	4.6724	8.2201	4.3909	6.8147	4.5558	7.9334	5.9665	5.4469	5.5801	6.7276	5.8017	5.1771	5.4063	7.292	6.7047	4.5625	5.2388	5.5613	4.5173	5.7962	5.8926	4.466	5.0378	4.6358	7.2447	4.5179	5.1243	6.2376	7.8911	5.7785	5.6826	4.9809	4.9189	4.5904	5.6565	5.7983
PF3D7_0616400.mrna1_1	PF3D7_0616400.mrna1_1;1345	1345	7.3234	6.2042	7.0006	5.9605	4.488	4.2735	6.0603	5.7301	4.2464	8.4733	4.9117	6.9746	7.4357	2.0036	5.463	5.1432	5.8706	6.1453	4.9914	5.5677	6.2363	7.9599	5.7578	7.7033	8.7343	5.4104	4.2126	3.9355	5.9042	6.1671	7.5951	5.0674	7.4345	8.9334	5.4995	5.0505	6.2388	7.455	6.7403	4.8475	5.7439	4.9378	8.3342	8.7016	7.5146	5.8447	8.1947	6.5168	4.1835	8.4495	5.7565	7.5722	5.488	9.1344	5.8997	6.1572	4.3045	6.2071	6.1603	5.0281	5.4336	7.7353	6.6904	6.2515	6.2413	5.4087	5.5217	6.685	6.2638	5.6226	6.5457	5.3526	7.5995	5.0409	5.3723	6.005	7.7164	6.6791	7.343	6.6288	5.5564	6.541	6.2658	6.2774
PF3D7_0616400.mrna1_1	PF3D7_0616400.mrna1_1;1346	1346	7.7663	8.7628	6.6163	7.4741	5.5856	5.6061	5.1449	5.1739	5.6056	7.9998	5.4084	5.6554	8.6284	3.5957	4.9547	6.2983	5.4276	7.1751	3.2735	5.0343	6.7136	8.2421	5.7913	6.8367000000000004	8.7701	4.9369	4.9355	5.1751	6.0184	6.2515	7.7438	6.0437	7.4005	9.5904	4.2141	4.6439	4.8997	6.3071	10.1292	7.4376	5.675	4.4202	8.4349	9.823	7.6987	6.8495	7.5806	10.3101	4.218	9.9696	6.7245	8.296	5.2769	9.3984	10.8899	7.3726	4.6599	7.1065	5.8066	6.3025	5.2821	7.9288	7.5237	6.2771	5.6279	5.9064	5.8319	7.1563	7.4972	10.3446	6.5492	4.7986	7.6374	6.7529	6.5708	7.0452	8.7846	6.4668	5.7735	6.0566	5.8442	6.8138	7.8797	6.073
PF3D7_0616400.mrna1_1	PF3D7_0616400.mrna1_1;1347	1347	7.9528	8.0917	6.5347	7.1988	4.4725	5.8412	4.7761	4.9837	4.84	11.6437	7.6939	7.8244	7.5815	4.0807	6.3329	5.8006	5.6294	7.991	5.2071	6.1765	7.5841	8.6725	5.8797	5.6244	9.1535	5.3031	6.6279	4.9625	6.0953	7.9513	8.7843	5.9803	4.904	9.2144	5.6988	6.3651	5.467	6.6957	9.7692	6.5325	5.1755	5.6826	8.8711	10.0045	8.1372	6.3665	7.6624	9.7608	4.2024	9.4287	6.5968	8.8037	8.3087	8.8435	7.505	6.4063	5.2902	7.8712	6.0112	5.6317	3.9882	8.7995	7.9827	6.0461	5.0925	6.6633	5.9679	7.069	7.6645	8.0418	6.559	4.9364	8.4268	6.6026	6.1373	6.8595	9.4924	6.2472	6.6116	6.9366	6.8668	7.0968	7.9906	7.4989
PF3D7_0616400.mrna1_1	PF3D7_0616400.mrna1_1;1348	1348	7.442	6.8475	6.2415	6.3937	4.5084	3.856	5.3995	5.4486	5.0904	10.4377	5.2242	6.0974	6.2252	2.6982	5.6038	5.4336	5.3226	6.5977	4.8851	5.3799	5.9718	8.584	4.5601	5.8878	7.6612	5.9905	5.7711	4.5148	4.7871	5.5211	8.8395	5.7162	5.0853	8.0446	6.0546	5.3395	4.1771	5.5708	9.3357	4.9179	4.7871	4.0488	7.1062	7.8235	6.4604	4.7301	5.7766	9.5841	4.9905	8.5473	6.7335	6.9105	5.087	8.2499	6.1237	6.1206	5.3216	6.3356	6.3756	5.6349	4.8694	7.7406	6.6523	5.5182	5.3764	5.3913	5.2954	6.1475	5.6704	5.8664	5.9004	4.406	7.4865	6.5149	5.1119	6.8362	8.3454	6.203	5.9107	6.6437	3.9699	4.7115	6.575	5.9395
PF3D7_0616400.mrna1_1	PF3D7_0616400.mrna1_1;1349	1349	7.3489	8.381	7.3387	6.7373	4.121	5.4306	5.2769	6.3749	4.649	8.3031	5.101	6.219	6.5279	4.7366	6.0016	5.5163	6.0354	7.1235	5.3226	4.8977	6.5421	7.4458	6.0141	5.3391	8.5511	6.9214	5.0942	4.6588	5.302	6.0596	8.1319	5.3565	6.3649	9.0484000000000009	6.4436	5.4496	5.6441	5.4614	10.1604	6.1239	5.3961	4.5795	8.6597	9.5986	6.9872	5.8951	6.223	10.307	4.4303	9.1033	6.936	8.1704	5.0148	8.9134	5.7363	6.5406	4.5686	7.1051	5.896	4.3847	5.3999	8.3405	6.8857	6.5727	4.8212	6.1092	6.2948	6.888	7.4385	6.2544	6.9079	4.9741	7.7442	6.4033	5.4283	6.1221	8.6935	6.0557	6.8174	6.15	6.3158	6.9235	6.7142	6.84
PF3D7_0616400.mrna1_1	PF3D7_0616400.mrna1_1;1350	1350	6.9337	8.2947	7.101	5.7991	5.9844	6.0976	4.9977	5.1156	3.847	7.2031	6.2681	6.5135	6.5483	4	5.2589	4.3667	5.4009	6.7237	5.7404	4.0959	6.0144	6.3785	5.5314	6.0413	8.2981	6.1465	6.2271	5.5789	4.8909	5.7729	6.4326	5.7811	5.742	8.8815	6.1659	6.5318	5.1481	5.0206	10.1855	7.6101	4.8304	5.7687	8.0546	8.4091	5.784	5.8567	7.7613	10.1963	3.7991	9.1886	7.8101	7.387	5.6044	9.2417	5.6574	6.2564	6.8195	6.7262	6.2666	5.5907	4.8585	8.3374	9.4145	6.1231	6.0695	5.947	5.1144	5.561	6.1837	5.8873	7.8345	8.9264	6.5747	5.8535	5.1318	5.3262	10.0556	5.3234	5.988	6.4279	4.6392	5.9568	6.3413	5.9362
PF3D7_0616400.mrna1_1	PF3D7_0616400.mrna1_1;1351	1351	6.8876	5.4822	5.8427	7.218	5.7076	5.1346	5.2638	5.6862	5.463	6.6542	3.3632	5.0951	8.8822	3.1763	6.2228	4.8929	5.6424	6.0036	4.0883	4.2884	6.1052	4.9878	4.9269	6.0518	7.3939	4.5969	5.202	4.7803	4.904	5.9761	5.5641	5.0396	6.5198	7.3106	6.1536	4.9528	4.1985	4.607	10.1161	4.8283	9.6575	6.5027	4.8753	5.5173	6.5657	6.2122	4.9764	9.6632	3.842	9.6054	7.5651	6.102	4.5981	9.9362	5.0785	6.5753	4.3547	5.8607	5.911	5.4532	5.0255	7.9803	10.2641	5.645	4.4436	5.323	4.701	5.921	6.4045	5.3234	6.2821	4.5644	5.2943	5.2604	6.0603	5.1934	8.5104	6.9866	6.0525	6.4621	4.645	4.0303	6.9357	5.8359
PF3D7_0616400.mrna1_1	PF3D7_0616400.mrna1_1;1352	1352	12.1067	8.0952	5.5577	12.5245	10.1737	5.1538	8.126	9.192	9.9806	12.3351	6.0575	7.6748	12.6252	9.8458	2.7655	8.5285	9.4578	4.2133	5.0076	10.2374	10.9622	7.2617	11.6198	6.4668	9.0353	10.9376	8.3503	5.2418	10.332	10.2644	7.2202	11.6221	6.7173	9.4256	9.2687	7.7321	9.0943	7.481	11.1168	7.8364	8.3009	5.8097	7.8149	6.591	11.9049	10.2182	7.8099	11.3591	9.9947	11.733	7.6604	8.4794	9.7601	12.8406	9.1632	10.4694	4.0609	6.8938	6.314	9.996	6.0378	11.3279	11.971	9.7712	10.7386	7.1235	8.5621	11.0265	10.9103	9.0569	10.6979	5.1607	7.1857	6.071	9.9244	5.26	10.9328	11.2183	9.3188	11.2162	6.6841	9.3381	11.2194	10.0396
PF3D7_0616400.mrna1_1	PF3D7_0616400.mrna1_1;1353	1353	8.3958	5.6971	6.9397	10.5188	4.4141	4.5179	6.015	5.5214	4.691	8.233	4.6076	8.0032	9.5784	5.4273	5.634	6.1436	5.9706	3.6462	5.6996	6.1131	7.2746	4.9369	7.89	6.0503	10.0244	6.552	5.9722	6.0137	6.5395	6.7943	6.2743	7.8843	6.8001	10.2436	6.4469	4.4555	6.3085	6.0477	9.2747	5.5868	7.0649	5.3306	5.8296	6.5306	7.6673	6.3935	6.0719	8.9002	6.719	12.1478	7.2987	5.2943	7.5369	7.9184	9.7416	6.0695	5.5094	5.2957	6.5336	6.1434	5.8492	9.7931	10.5001	7.126	6.2288	6.6199	5.6035	7.7356	6.0894	9.3372	6.4479	5.1449	6.5815	6.7301	6.8918	6.08	10.1573	9.7461	6.9122	7.0746	6.74	4.3568	8.5173	5.7842
PF3D7_0616400.mrna1_1	PF3D7_0616400.mrna1_1;1354	1354	7.4491	4.765	5.1371	6.2513	4.1202	5.6349	5.3716	4.6531	2.5084	7.9169	5.5972	6.0542	5.6531	4.3533	5.89	7.2037	5.1985	5.8425	5.1383	6.9053	6.5234	4.7777	5.408	6.2225	5.4588	3.1094	4.4738	5.527	5.8417	6.29	5.6171	5.4812	6.8325	5.3374	4.3813	5.5509	7.9434	6.1741	5.0587	2.7027	6.9383	5.1416	4.5741	6.5264	7.4461	6.0798	5.8197	5.6685	4.1835	4.9298	6.414	5.6349	7.0585	5.5339	6.2979	5.1871	5.2079	5.0798	6.3012	6.2475	5.1156	6.7036	7.9455	4.4436	5.8032	6.568	4.5154	5.7737	5.636	7.1233	4.6588	4.1127	6.9569	5.6591	7.016	6.5717	7.6188	6.1611	5.6302	6.1003	5.5705	3.3964	6.9304	5.4816
PF3D7_0616400.mrna1_1	PF3D7_0616400.mrna1_1;1355	1355	7.7106	7.1436	6.0347	4.6502	2.3533	5.8271	6.7434	5.0272	2.7866	7.2855	4.7049	10.2841	5.383	4.8654	6.0892	6.7602	5.3016	4.0303	4.3625	6.8432	7.3909	5.8841	4.673	5.5478	5.1683	3.366	3.7634	4.7866	6.8393	6.9558	6.0483	4.7241	5.7908	5.8951	4.8909	4.8058	9.7463	5.4728	7.3301	7.4516	4.8694	5.1156	5.6132	6.1847	6.9115	4.0259	5.9841	7.9103	4.0609	7.9356	5.5376	5.382	6.2481	6.9535	13.9677	5.1985	5.7474	5.627	5.6038	6.9086	7.22	5.9467	7.0905	5.0099	5.7279	5.6444	4.8043	9.4322	8.1537	13.4183	4.5552	5.7134	6.2517	6.2546	6.7729	6.6626	7.8489	6.7519	5.7203	6.4885	6.1867	5.1367	9.1106	7.2031
PF3D7_0616400.mrna1_1	PF3D7_0616400.mrna1_1;1356	1356	7.3594	4.6764	4.2832	4.4026	4.5795	5.7926	5.0596	5.2468	2.8856	7.3218	5.6267	4.7871	4.1465	0.9107	6.1821	5.6459	5.193	1.6182	4.0712	4.9463	10.3319	5.0496	4.7798	6.2774	5.3219	4.054	4.5723	4.7549	5.2211	6.7777	5.8263	3.5361	6.2913	4.4067	4.5342	4.1268	6.2296	5.142	6.3923	3.9533	4.6058	5.2338	5.1599	5.511	6.7282	2.844	5.591	5.8652	4.4087	6.0997	5.5398	4.0391	4.985	5.9928	10.1293	3.479	5.6716	5.5223	5.3334	4.934	5.5144	6.5794	8.3133	5.5301	5.5487	5.4482	4.5607	6.9905	5.1867	8.789	4.0531	5.367	5.6857	6.3637	5.2668	5.213	7.9447	6.1077	5.1898	5.1651	5.4029	5.6559	7.0026	4.797
PF3D7_0616400.mrna1_1	PF3D7_0616400.mrna1_1;1357	1357	7.4179	4.9131	5.2399	5.6094	5.047	5.6413	5.2361	5.1276	0.6229	7.9391	5.0648	5.9362	5.191	4.8846	5.5868	5.0661	5.4512	3.5148	5.2361	5.9081	8.7526	5.2876	8.1709	6.5461	5.0883	5.6044	4.942	4.8053	5.8602	7.7689	6.7692	4.4168	7.4717	4.8485	5.3223	2.5945	5.791	6.0594	5.89	4.3176	4.995	3.8768	6.1237	6.0422	6.5265	4.841	6.2219	6.0804	4.2593	10.1564	5.2787	4.8202	5.9683	5.6826	7.9153	5.2288	7.3071	4.6427	5.6185	5.4617000000000004	5.7578	7.9528	9.5601	4.6352	5.3331	5.3012	4.5367	6.2378	5.0466	5.8709	4.6206	6.8131	6.8152	7.3877	6.0112	6.321	8.2366	8.3098	6.1402	6.0018	5.1436	4.6041	6.7725	5.6792
PF3D7_0616400.mrna1_1	PF3D7_0616400.mrna1_1;1358	1358	8.0302	5.3968	5.99	6.4568	5.649	5.6719	6.0442	5.3402	4.0661	8.0024	7.6346	6.1605	5.3158	5.7463	5.3649	6.1389	5.8153	4.7623	3.9662	7.2878	6.0173	4.8748	5.2048	6.4611	4.5154	5.5635	4.8856	5.243	6.9284	7.366	5.7737	2.8992	6.3789	5.1268	4.7506	3.9709	7.2494	5.8192	6.3091	4.8445	5.4951	5.0925	5.4864	6.73	6.4075	5.5211	5.4155	6.2913	4.7214	10.3748	5.3981	4.5091	7.601	5.925	6.1908	4.9402	7.4097	5.6182	5.1309	5.3558	5.3423	11.5127	9.7684	5.7546	5.0514	5.5699	5.8425	5.9243	6.135	5.8694	5.7249	5.7856	6.5166	5.3331	4.8032	5.191	11.7616	8.9577	5.5267	5.9862	5.5686	5.1289	5.9718	5.8202
PF3D7_0616400.mrna1_1	PF3D7_0616400.mrna1_1;1359	1359	7.494	5.2441	5.1355	6.578	3.2296	4.6363	5.3757	5.3778	3.5472	7.4404	6.5647	5.8435	6.3597	2.5135	5.3705	6.1363	6.1643	5.2373	5.1206	5.9871	6.5692	4.7766	5.2334	5.6404	5.9955	4.6023	5.3187	5.1285	6.1001	6.6885	6.3616	3.9079	6.2771	5.4712	5.1189	5.1094	6.087	5.337	6.2371	5.6215	5.0347	4.995	9.6696	6.3158	6.6321	5.323	6.027	6.1158	3.9745	8.661	4.6645	10.0875	5.6369	5.953	6.4416	4.8822	6.9109	5.3782	5.4128	4.4522	4.8079	6.6078	8.0024	5.6633	5.7101	5.1379	4.354	4.9658	6.7918	5.4886	4.3334	7.0291	6.1979	6.3742	5.6513	6.5196	7.4827	7.4206	5.2307	5.9255	5.8542	6.8135	5.6966	6.4796
PF3D7_0616400.mrna1_1	PF3D7_0616400.mrna1_1;1360	1360	6.7507	5.4627	5.5379	5.5454	5.3698	5.2813	4.5807	4.7159	5.4005	7.268	6.0991	5.3899	5.1408	4.4033	4.849	5.4039	5.2873	5.3719	4.1194	6.8207	6.5854	4.1699	5.1445	5.5053	4.4744	4.8374	5.0596	4.8032	6.572	5.6599	5.822	2.7991	5.4019	6.1719	3.3001	4.3291	4.591	5.7431	5.5957	4.8866	3.847	4.634	5.8344	4.7388	6.0014	4.765	5.4266	5.8763	4.8505	8.3293	5.7104	5.4002	5.6565	6.2267	4.7027	4.3716	5.4101	5.1767	5.6441	4.0652	5.7993	6.3067	6.712	4.9246	5.2098	4.712	4.9241	4.9937	7.558	5.7975	4.9955	5.7049	5.5141	5.7276	5.6302	6.3413	6.2968	7.3116	5.3494	5.5311	4.8298	4.6153	5.5463	6.4368
PF3D7_0616400.mrna1_1	PF3D7_0616400.mrna1_1;1361	1361	10.6697	6.398	5.8245	5.9272	6.3286	5.5119	5.1679	4.8032	3.1667	10.9107	5.8746	5.8255	4.9284	2.9653	4.985	5.3085	5.8076	4.5129	4.5874	6.6375	6.4192	4.9928	5.0391	6.017	5.6008	4.7824	5.1001	6.1027	6.6225	6.1272	5.8535	5.054	5.5173	5.0836	6.0993	2.862	4.1795	5.3187	5.3572	4.7766	4.5192	4.0993	4.2593	5.3593	8.6058	4.6473	5.5515	5.3736	5.1006	5.1775	5.1719	5.2987	4.8792	6.1865	5.0875	4.9653	5.225	5.0742	5.6511	4.8125	5.9706	5.7203	5.2761	5.4864	6.4375	5.804	3.3688	4.8043	5.9805	5.5426	5.5173	4.9059	6.5954	5.4951	4.8997	6.7874	6.6997	5.4396	5.7137	5.374	4.6212	4.2265	5.4957	7.1381
PF3D7_0616400.mrna1_1	PF3D7_0616400.mrna1_1;1362	1362	5.877	5.1707	6.3322	5.8755	5.0286	5.6453	5.2475	3.7592	2.8258	5.5226	4.9083	5.9158	5.2836	3.9644	5.093	5.7779	5.6531	3.4529	5.2623	5.8746	6.0361	5.8347	5.691	6.9038	5.8686	5.6247	4.3031	5.6179	6.2493	5.6459	6.2752	4.2342	5.9549	8.7625	6.0457	3.3743	5.6014	5.7145	5.7276	4.5638	4.09	3.5656	5.1942	5.5937	5.2954	4.3255	6.002	5.7753	4.9165	7.1275	5.1969	5.0241	3.2172	5.995	5.6218	5.3473	5.3038	5.5804	5.4832	5.7189	6.3183	5.0772	5.7626	5.4433	4.99	4.8704	4.7565	5.0391	6.4785	4.784	4.6724	6.077	6.6869	6.6953	5.6966	6.3074	6.0244	3.8649	5.2357	5.2653	5.0027	4.017	6.0745	7.2209
PF3D7_0616400.mrna1_1	PF3D7_0616400.mrna1_1;1363	1363	6.141	5.3262	5.6519	5.8066	5.005	6.2957	5.2102	5.6165	4.1235	6.1649	5.3851	5.1882	5.6179	5.033	4.5185	5.1432	5.1144	4.3639	5.6378	6.0516	5.9692	5.5392	6.673	5.6505	6.0235	5.7304	2.4087	4.3604	6.4451	6.0631	5.7856	6.1383	5.6047	6.0618	6.3136	3.2095	4.9932	6.0727	5.2246	4.7344	4.4416	4.7186	4.9805	4.5248	5.0413	5.0887	5.9366	5.8792	5.3248	5.3572	5.9903	4.4822	1.5607	6.3201	5.463	5.4138	5.2728	6.3027	5.1518	6.9785	6.1043	6.2133	5.4919	5.4376	4.5379	5.0448	3.7897	5.7043	7.9548	4.7511	4.211	5.3226	6.5756	5.4326	5.565	6.7732	6.9838	4.5723	5.6952	6.15	4.6023	4.1309	5.8575	6.6057
PF3D7_0616400.mrna1_1	PF3D7_0616400.mrna1_1;1364	1364	6.7355	5.8602	5.2418	5.0215	5.3306	4.9355	3.7991	4.2861	1.0909	6.1223	5.5774	5.3114	4.696	3.272	4.9923	4.6809	5.6188	4.4692	5.1485	6.2709	6.0792	5.7409	5.7304	5.926	4.796	5.2426	3.3462	4.8773	5.7477	5.694	5.5521	6.7831	5.1898	5.4039	6.3724	3.1779	4.3277	5.4725	5.9773	4.8006	4.9551	5.5814	4.9307	5.2157	5.4067	4.3462	5.2563	5.2254	5.3691	5.9124	5.4957	4.985	3.0444	5.9281	4.0721	4.3999	5.2491	5.8092	5.2858	5.4022	5.3754	5.5148	5.4356	5.2776	5.9971	4.8565	5.0557	4.4114	7.5691	5.3537	4.228	5.8281	11.4096	4.8684	5.7498	6.4978	6.2279	6.1528	5.9357	5.5373	4.9439	4.4627	5.1583	7.1611
PF3D7_0616400.mrna1_1	PF3D7_0616400.mrna1_1;1365	1365	6.2071	5.7887	5.2203	5.4973	5.3961	5.1432	4.2388	4.1359	4.1731	5.9314	5.4607	3.9336	4.9855	4.477	4.0738	4.3916	5.7043	3.4621	5.2426	6.6463	6.8651	4.0206	5.2203	6.0585	4.7474	5.1387	4.7388	4.4803	7.259	5.7695	5.3452	5.2048	5.8243	5.285	6.1447	2	4.6571	6.4809	5.0299	4.6182	5.1022	6.027	4.4912	5.1775	5.3041	4.1375	5.8445	6.2149	3.5122	4.4046	5.2483	4.9397	4.3646	6.0618	6.0079	5.0496	5.5744	6.0208	5.6868	5.1878	6.0947	6.3464	4.3427	4.61	5.1779	5.6935	5.2399	4.6519	6.4278	4.9274	4.1367	5.8258	6.1878	5.7396	5.0579	5.8797	6.5343	5.8181	5.6556	4.7236	5.7568	5.8768	5.9878	7.415
PF3D7_0616400.mrna1_1	PF3D7_0616400.mrna1_1;1366	1366	5.8107	5.5367	5.3183	6.7533	5.2071	4.9449	4.6696	5.7315	3.9542	5.9579	6.0755	5.233	5.3399	3.7038	4.7071	5.278	5.1643	4.4182	4.9117	5.8607	6.4981	5.0819	5.9067	5.5027	5.3316	5.8314	3.211	5.3526	6.5475	5.8071	4.9198	8.9451	6.1465	3.9946	5.6203	4.2817	4.7241	5.2806	5.434	3.9117	4.3674	4.3625	5.126	3.7666	5.3913	5.504	5.1894	6.0123	2.6017	3.7495	3.969	5.4558	3.9222	6.3262	5.7145	4.9179	5.0422	5.3327	5.3096	5.2353	5.9807	5.7608	4.9941	4.6814	5.06	5.1914	4.9533	5.2645	5.7071	4.9439	5.235	5.4499	5.0496	5.6662	6.8766	5.9686	6.1102	5.5254	5.7024	6.1777	4.5148	3.9467	5.2836	7.8575
PF3D7_0616400.mrna1_1	PF3D7_0616400.mrna1_1;1367	1367	6.2325	4.8738	5.4799	5.5619	5.2246	4.4476	5.23	4.8186	4.3597	6.0422	4.6854	4.5729	5.6407	4.435	4.1449	5.615	5.2192	3.3363	5.3349	6.3802	5.4303	4.1898	5.2211	5.1202	5.9355	5.7856	0.8718	4.5192	6.225	5.7616	5.2645	3.4854	5.6014	5.5512	6.1291	4.2728	3.3951	5.9646	5.6427	4.858	4.3847	4.8202	5.1719	4.5198	4.6954	4.3132	5.8831	8.7515	5.2987	3.8197	5.0522	4.7474	3.3771	5.6879	5.7342	4.8202	4.9745	5.3448	5.7374	4.9759	6.1131	5.133	5.1214	5.8615	5.0396	4.6282	3.6679	5.572	7.7314	5.6212	6.0259	5.4738	5.5638	4.4222	5.1751	6.025	6.1739	5.31	5.4158	6.3219	5.0997	5.463	5.3111	6.6629
PF3D7_0616400.mrna1_1	PF3D7_0616400.mrna1_1;1368	1368	6.1064	5.3509	5.7361	5.4386	4.3462	4.4764	4.9146	4.4621	4.8968	6.2698	4.2188	4.7538	5.2487	3.8992	3.1538	5.5323	5.511	5.4259	4.254	6.4494	6.133	5.4366	6.1481	6.0413	4.9453	6.2957	5.0184	5.1663	7.1526	4.8679	5.4565	4.3448	5.3143	5.925	5.6865	4.0959	4.3089	5.1783	4.9373	4.1739	5.6308	4.8654	3.3089	4.7071	5.0166	5.0405	5.5326	6.6499	3.0807	5.1993	5.4202	5.1595	3.9373	6.4209	5.673	5.1309	4.8689	4.8012	5.1106	4.0027	6.2087	5.9709	4.5801	4.8227	5.3593	5.3954	4.856	5.7988	5.9761	5.0993	4.228	4.6017	6.0717	5.0592	5.6381	6.9299	6.3092	5.1566	5.7107	5.6784	3.8197	4.6982	5.2257	6.4464
PF3D7_0616400.mrna1_1	PF3D7_0616400.mrna1_1;1369	1369	5.7568	4.975	5.4101	5.4386	3.8258	5.7576	5.251	4.5662	5.0522	6.3583	5.9807	5.578	5.6358	4.6058	5.9923	5.0391	5.9841	5.43	4.6177	6.3067	6.4192	4.9284	5.6209	6.1469	5.5329	5.4459	4.1562	4.591	6.3837	5.8243	6.0208	5.0704	5.857	4.8895	6.0892	4.6588	4.7501	5.8004	5.1123	5.0501	4.278	5.4535	4.8639	5.1655	5.8537	5.3455	5.8102	6.6423	5.3971	5.3041	5.5463	5.3579	3.8639	6.0424	5.0264	4.7148	5.4165	5.7479	5.4637	5.1085	6.093	4.9011	4.765	5.2059	5.1867	6.2284	4.0453	5.8372	6.3212	5.876	4.9846	5.0286	5.4928	4.2426	5.8909	6.6362	6.1703	4.9777	5.2612	6.0749	5.0785	4.0259	5.7623	6.8836
PF3D7_0616400.mrna1_1	PF3D7_0616400.mrna1_1;1370	1370	6.2578	4.8934	6.0695	5.5641	4.1715	4.7027	5.2525	4.1659	3.0858	4.848	4.6685	5.5981	5.4555	5.436	5.3441	5.3565	5.5326	3.546	5.5589	5.669	6.1069	4.765	4.073	6.0909	5.625	5.2532	3.5765	4.7793	5.5874	5.0661	6.1289	3.846	5.8009	5.849	5.5931	4.5916	4.9653	5.5286	6.2856	4.7043	3.2188	4.6525	5.0561	4.844	4.6559	4.3125	5.3413	4.3834	4.9198	5.3252	5.6267	4.2149	2.6982	5.9535	4.26	4.9378	4.0704	5.5674	5.9948	4.3462	5.7517	5.8758	4.3327	5.0117	4.8841	5.496	5.5847	5.2196	6.763	5.4935	5.1779	5.3802	5.8856	5.6232	6.2182	6.09	6.0516	4.7339	5.6223	3.8288	6.189	2.8298	6.5014	6.1926
PF3D7_0616400.mrna1_1	PF3D7_0616400.mrna1_1;1371	1371	6.0215	5.3388	5.5762	5.8699	5.4699	4.366	5.7162	5.4053	4.8669	6.3896	4.5638	4.4114	4.2032	4.4944	3.9764	5.5786	6.1727	4.6724	5.4152	6.7105	7.3428	5.251	2.84	5.5732	4.7371	3.1651	4.4256	5.5644	6.9419	6.3528	5.7398	4.1914	6.2363	5.1218	4.6977	4.1787	5.1851	5.6817	5.8817	4.8455	4.0909	4.4951	4.8339	4.8115	5.3445	4.2847	6.2443	7.6444	5.5922	4.3183	6.0995	4.796	3.7856	6.1016	5.6294	5.9224	5.8309	6.4552	5.5638	4.8258	6.8823	6.1884	4.9882	4.4429	5.2765	4.8515	5.0527	5.8243	7.3148	5.073	5.0976	5.8161	6.5767	5.1675	4.9184	6.2359	6.4812	4.406	5.511	5.9336	4.5503	5.251	6.3183	6.734
PF3D7_0616400.mrna1_1	PF3D7_0616400.mrna1_1;1372	1372	5.353	5.2491	4.749	5.9991	5.6528	4.6334	5.044	4.6323	4.1489	5.5254	6.0319	5.4419	4.6311	5.0112	4.0644	5.375	3.7645	3.969	5.0277	5.9062	5.7631	5.3056	5.6656	5.2566	4.8924	4.8807	3.4594	4.9458	6.1673	5.1445	6.2456	4.464	5.3834	4.5361	5.3806	3.009	1.0704	6.0014	5.2323	4.594	5.3452	3.1969	4.4944	4.9681	5.263	5.4489	5.6279	5.6073	3.7225	5.2384	5.0201	5.1326	4.2957	6.093	4.9416	4.5862	5.7029	6.8873	4.9736	4.9222	5.8063	6.0772	5.4944	5.3558	5.7385	5.4748	4.6724	6.1243	6.7884	5.7249	4.986	5.0742	7.7244	4.641	4.8115	6.6373	5.7216	5.0135	5.8217	5.4967	4.6927	4.7766	5.488	6.9832
PF3D7_0616400.mrna1_1	PF3D7_0616400.mrna1_1;1373	1373	6.3775	5.7536	4.8629	6.0659	5.9584	5.4118	5.1449	5.2032	0.9709	5.9435	5.7522	4.7398	6.076	4.6753	5.7769	5.2012	5.8263	5.4565	4.9193	6.672	5.7968	5.4067	5.9711	5.9642	5.8379	2.4436	3.6346	4.8565	6.7371	6.0633	5.931	4.5398	5.4915	4.669	3.8629	3.6633	6.111	5.3298	5.6264	3.4957	4.9397	5.7666	4.3882	4.4182	4.6392	5.4712	5.1375	5.7511	5.4323	5.2694	5.0072	5.0166	4.1787	6.7537	4.568	5.4841	6.2197	5.9959	5.3416	4.8094	6.0016	6.2321	5.1739	5.3544	4.7153	5.2776	5.3799	5.0687	6.0036	4.8027	4.774	6.4439	6.8112	4.0942	5.2795	6.581	7.3441	5.6508	5.8768	6.4413	5.3537	4.9397	5.4594	7.2113
PF3D7_0616400.mrna1_1	PF3D7_0616400.mrna1_1;1374	1374	6.8662	5.4303	4.8674	5.9561	5.467	5.5601	4.9732	5.1811	3.7887	6.7665	6.0237	5.4097	5.2544	4.5385	4.1554	5.9697	5.8349	5.1835	5.3572	5.9898	6.1827	6.2257	5.8068	5.9189	5.7247	5.2277	4.8782	5.2012	6.1769	6.3338	4.4094	3.5097	5.4705	5.4555	4.9837	3.7581	4.2517	5.7903	5.6685	4.1359	4.1218	5.7552	5.6792	5.4459	6.4022	4.1938	5.3085	5.8782	5.5954	5.4121	4.9565	5.0575	4.943	5.7918	4.4764	5.5081	5.4545	6.116	5.4087	4.5021	5.7623	5.4867	5.9047	5.382	4.9887	4.7991	5.3604	4.8288	7.095	5.8868	5.6929	5.4253	6.8693	4.9505	5.7692	5.6299	6.6855	5.6115	6.6535	5.9722	4.9064	4.3785	5.6525	6.6784
PF3D7_0616400.mrna1_1	PF3D7_0616400.mrna1_1;1375	1375	6.5095	5.8659	5.3158	5.6871	5.5466	5.4459	5.1391	4.7533	4.1715	6.384	9.2265	4.3212	4.6622	4.6611	4.9995	5.1214	6.1934	4.2063	3.5826	7.0878	6.6311	5.9782	5.8545	5.6206	4.8943	3.4555	3.9982	5.2192	6.8897	6.2553	6.1831	5.0592	6.0641	5.2513	4.2608	3.9588	3.6381	5.8711	5.1457	5.5841	4.7677	5.0824	5.6244	4.6317	5.2468	4.6633	6.1783	5.2346	5.558	5.3702	5.8936	5.2399	4.439	6.6444	5.0947	3.9819	4.8217	6.7291	5.6605	5.4363	6.4487	6.4971	4.8689	4.8694	4.3827	5.1198	4.7065	5.85	6.989	4.5638	5.5895	4.9905	6.7964	3.3132	5.8086	6.4748	6.7108	6.6833	6.4451	5.5984	4.3356	5.1387	5.4336	6.6342
PF3D7_0616400.mrna1_1	PF3D7_0616400.mrna1_1;1376	1376	6.8115	6.0824	5.4152	5.9828	4.844	5.9846	6.1056	5.7252	4.0303	6.2026	5.8001	5.6174	5.8565	4.0206	5.9923	6.1102	5.6582	5.9544	6.4229	6.941	6.2288	5.6191	5.3143	6.5878	4.9274	5.532	3.8248	5.4423	6.643	6.2172	6.5804	4.0409	6.7581	5.7586	4.2979	3.466	4.8958	5.7065	5.4893	5.5555	4.0206	5.3607	6.0974	4.5423	5.5503	4.8555	6.0387	6.5006	5.6418	5.076	5.2133	5.5668	4.3667	6.4264	5.4472	4.845	5.235	7.2219	5.51	5.4333	6.5365	6.3906	5.101	5.7268	5.195	5.2873	4.682	6.4515	8.6302	4.975	5.6156	4.2265	7.2476	4.8369	5.5494	5.6197	6.0354	5.98	6.9105	4.7279	5.3558	4.8856	5.5662	7.2977
PF3D7_0616400.mrna1_1	PF3D7_0616400.mrna1_1;1377	1377	5.6229	5.0085	4.812	5.1285	4.9509	5.5644	5.9711	5.7729	4.6323	5.9023	4.6299	4.4396	5.0228	0.585	5.2887	4.4944	5.6185	4.9491	4.8807	4.4744	5.2464	5.2972	5.2273	7.1368	5.0157	4.2578	3.7104	4.7608	6.0072	5.9105	5.7363	3.0321	6.8398	5.477	5.2909	4.0215	4.3561	4.9212	4.9079	3.9561	4.5868	5.812	5.3323	5.1699	5.7211	4.594	6.0997	7.5409	4.6943	4.2388	4.8314	4.735	3.847	6.1926	5.3712	4.1202	5.916	5.605	5.3586	3.8953	5.4976	8.0369	4.5279	5.0501	5.2479	5.7887	6.0052	5.9269	5.7884	5.1231	5.0845	4.8115	5.8161	5.72	6.5184	5.5798	7.7645	4.1309	5.8694	5.7777	5.2502	5.4919	5.9771	6.3846
PF3D7_0616400.mrna1_1	PF3D7_0616400.mrna1_1;1378	1378	6.3379	6.345	4.6707	4.9146	2.4854	5.5182	4.8032	5.4896	5.4806	5.9995	5.0286	5.3782	5.0858	4.1094	4.7955	5.5232	4.8585	4.2623	6.2935	6.0314	5.8359	4.5166	5.1313	10.4659	5.9679	4.4114	4.7393	4.9565	6.1387	7.2021	5.6294	5.3089	10.3737	5.9112	4.2839	3.8278	5.1135	5.6203	5.5957	4.7404	6.2865	4.4861	4.9565	6.2449	4.7939	4.9828	5.897	5.5928	4.3992000000000004	4.8309	5.7993	5.288	3.9126	5.5392	4.8146	5.4545	5.1383	5.2005	5.383	5.281	6.1373	8.2405	3.9326	4.985	6.1001	5.5689	5.5129	5.9179	6.9317	4.5534	4.6311	5.7317	5.9903	5.4185	6.0045	6.2263	8.2508	6.5735	5.5708	6.9659	5.1815	4.9896	5.854	6.642
PF3D7_0616400.mrna1_1	PF3D7_0616400.mrna1_1;1379	1379	5.986	7.1583	3.6124	6.3356	3.9625	5.4774	5.791	4.3016	3.257	5.5207	4.2087	4.7452	4.9059	2.8115	4.8017	4.7835	6.1171	5.1898	4.4712	4.8329	6.1661	4.7065	4.9556	9.907	5.6719	4.8787	5.3273	3.9392	4.5053	6.7863	5.0063	4.0661	9.8631	4.1969	5.0622	5.7038	5.087	4.0635	5.8192	5.2141	6.809	6.2257	5.1035	5.1775	5.6044	4.8079	4.4436	6.8856	4.5135	5.2935	5.1432	5.288	3.86	6.5877	4.8253	4.843	2.7677	5.3716	6.1603	5.9047	6.6181	8.1203	5.5157	6.3477	5.8166	4.4989	4.1506	5.2551	5.3954	3.9635	4.0383	5.1566	4.9481	4.8992000000000004	5.2758	6.1313	9.5892	4.6531	7.4628	6.8292	5.0505	4.3681	4.8972	5.4744
PF3D7_0616400.mrna1_1	PF3D7_0616400.mrna1_1;1380	1380	6.787	5.7129	5.6296	5.3122	3.7104	5.0295	5.5759	2.7803	3.8689	4.915	5.6516	4.3695	4.7835	2.2079	5.2456	4.8298	4.862	4.2728	5.7315	5.5771	6.071	4.9383	4.9828	10.7807	5.5592	1.0704	3.6993	5.3045	5.4333	6.4545	5.5622	3.3576	10.546	5.4114	5.5892	4.1001	4.4175	4.7903	4.9523	5.9134	6.1412	3.843	5.1202	4.3854	6.2352	4.4848	5.9277	5.2323	3.6253	4.7703	5.5084	4.9217	3.488	5.5705	5.6806	4.2839	4.4449	5.3844	5.1412	4.61	5.9577	8.7742	5.6203	9.1104	6.1406	6.2481	5.3889	4.6971	5.3802	5.6781	2.5583	5.6138	5.6008	4.6467	5.2713	5.814	8.5982	5.4232	8.4578	6.7732	4.9074	4.4496	5.6115	5.9803
PF3D7_0616400.mrna1_1	PF3D7_0616400.mrna1_1;1381	1381	5.6651	5.4165	4.6194	5.465	4.591	4.3653	5.3212	5.7398	4.1085	5.8329	5.3406	4.6029	4.7751	3.9069	4.406	4.5741	5.4416	7.7369	4.9946	4.2048	6.8963	5.8415	5.1114	10.1862	5.5558	4.8309	3.3646	5.142	5.9165	7.1842	5.8844	3.0374	9.9552	5.7926	4.4686	3.8718	4.7355	5.3052	5.8382	5.0457	6.7257	4.1077	4.0179	4.8768	4.9523	5.7594	6.9377	6.879	3.2157	4.3785	5.2709	4.8748	5.2972	6.201	5.1469	5.1367	5.5336	5.1723	4.5223	4.4561	5.7908	10.5701	4.594	5.3533	6.1073	6.0177	4.278	5.3968	6.044	5.6511	5.2407	5.1396	4.9269	5.4353	5.2052	5.5404	10.0552	4.8268	5.7939	6.8176	5.7444	4.4376	5.4774	7.5535
PF3D7_0616400.mrna1_1	PF3D7_0616400.mrna1_1;1382	1382	6.8649	5.8753	6.9895	6.4578	4.2847	5.696	5.6508	6.9373	4.8415	6.5543	5.522	6.0807	5.6473	2.4515	5.9444	5.7162	6.7427	6.5624	5.2024	6.55	8.275	5.189	4.9593	11.5508	6.4038	6.0411	6.7912	4.6358	5.4931	9.1409	7.0475	3.696	11.6424	5.8209	5.7112	6.487	5.0418	5.1795	5.5138	4.3792	8.4846	3.6005	5.1819	5.6893	6.5245	5.292	6.5326	5.382	4.8535	6.9292	5.5762	5.7737	7.4214	7.2163	8.409	4.8963	6.0993	5.5954	6.1981	4.7897	6.4271	10.1584	5.3309	5.4947	8.8313	6.2091	5.1164	5.9598	4.6576	7.0681	4.2615	6.0657	6.0626	6.767	6.1593	6.6638	10.5349	5.1615	5.5981	10.327	4.853	5.3045	6.2149	6.7006
PF3D7_0616400.mrna1_1	PF3D7_0616400.mrna1_1;1383	1383	7.599	4.9658	5.8572	5.2563	5.2813	4.1359	5.9975	6.0947	4.8455	7.3188	4.7109	6.0772	6.7098	4.2555	4.7098	5.6565	5.8748	6.5773	5.2369	5.877	8.3505	6.6809	7.0724	11.229	6.464	5.5592	7.7414	5.2998	6.3616	9.0609	7.5083	6.68	11.4102	6.7328	6.1847	7.1585	5.5261	5.2865	5.5567	3.7247	9.5346	5.6294	5.8669	4.7431	6.6479	6.5016	5.3733	4.5509	5.2957	6.971	6.1459	6.0911	5.9803	6.5804	7.608	5.6865	5.5364	5.9844	6.1558	4.985	6.4979	8.4993	6.8837	6.0072	7.8179	5.5826	5.4867	6.735	6.2081	7.0394	5.6232	5.9809	7.4769	6.002	6.15	6.4146	8.7931	6.2865	6.5639	8.9437	4.6288	6.3473	7.7625	6.6993
PF3D7_0616400.mrna1_1	PF3D7_0616400.mrna1_1;1384	1384	7.692	4.9369	6.524	6.7043	6.1737	6.0819	6.2487	6.3785	5.0708	8.2674	8.5267	7.0161	6.6331	6.4962	6.3567	6.2632	6.7554	6.5756	5.025	6.3916	9.0751	7.0248	5.8432	12.631	6.3366	6.5027	6.3985	5.5148	6.5978	9.559	8.2899	5.6938	12.7594	6.5086	5.988	6.3318	6.3454	6.7714	7.2864	3.9791	9.9455	4.6194	6.2774	4.2234	5.1119	8.8648	6.6789	6.8673	5.1558	7.9658	6.1737	6.6498	5.4202	5.845	8.5306	8.2015	5.4601	6.6796	5.1043	3.7355	7.0188	7.7759	6.594	6.029	9.3708	6.7505	4.7463	6.5521	5.4512	8.2343	6.9077	7.4638	7.8222	6.7804	5.4627	7.0678	8.9141	5.9612	6.5083	10.2489	5.8595	5.9683	6.288	7.7241
PF3D7_0616400.mrna1_1	PF3D7_0616400.mrna1_1;1385	1385	7.7671	5.3878	5.9775	7.153	3.9402	6.0841	6.5606	6.011	4.6159	6.9994	5.1396	8.6876	7.1239	4.1747	6.4131	5.5072	6.0772	6.6387	5.0378	7.123	9.232	7.0444	5.8422	10.9164	6.348	5.0747	6.6584	4.3356	7.6564	9.7472	8.6879	6.2277	11.0291	6.292	6.36	6.2885	5.093	5.95	5.0566	4.2913	9.7864	4.5317	6.2915	8.0756	6.8017	7.1843	6.948	5.5395	5.3067	8.0329	7.1796	5.7856	4.1375	7.124	8.2326	7.5168	5.7463	7.0251	5.6924	4.851	6.8472	7.2739	6.9148	5.6441	8.6785	6.6256	4.9193	4.8718	7.4749	7.696	5.5398	8.4576	8.8295	6.9337	6.7328	5.9336	8.7492	5.7724	6.6609	9.7054	6.992	5.6843	6.1544	7.7001
PF3D7_0616400.mrna1_1	PF3D7_0616400.mrna1_1;1386	1386	6.7948	5.1404	6.1383	6.2382	2.8217	5.5561	5.942	5.6317	3.4476	7.3263	5.4406	7.2763	6.002	1.8156	5.144	6.2919	6.5024	6.2255	5.1326	7.1905	8.6466	5.8367000000000004	7.7806	11.4452	5.3427	3.4303	5.8904	4.6943	8.2162	9.2659	7.1005	6.6743	11.6696	5.8253	5.8909	5.6511	4.1069	5.5295	6.2475	4.0712	9.1432	4.9217	4.796	5.1256	6.1743	5.5416	5.6605	6.0826	5.2858	6.5552	6.1627	5.9766	5.1675	5.6456	7.6428	5.0272	5.8311	6.1659	5.8773	5.2184	6.3954	7.1484	4.9727	4.859	8.3694	6.488	5.228	5.6232	6.6643	7.559	4.6094	7.8079	7.4934	5.4019	6.093	6.351	8.6928	5.4165	5.2836	9.1167	7.0513	3.0925	5.9205	7.6733
PF3D7_0616400.mrna1_1	PF3D7_0616400.mrna1_1;1387	1387	4.9722	4.9565	5.5747	5.2525	3.9773	3.9973	5.7425	4.7944	1.9782	6.5838	5.1119	4.1969	4.4535	4.121	4.1268	6.0648	5.7634	3.4764	3.852	7.5537	7.2739	5.3712	4.4522	12.2277	4.8314	4.2265	5.087	4.6628	8.8456	7.6434	6.2269	2.4542	12.2707	5.5087	5.9234	4.5922	5.1181	6.563	4.9869	3.6311	6.295	3.7602	5.373	4.257	4.7856	4.1383	4.8629	4.594	5.0609	5.2525	6.1522	4.5392	4.3937	5.0045	6.5303	4.1961	4.4796	5.347	5.1827	4.8186	5.7637	5.4416	5.5447	5.0725	8.7201	5.9891	5.0206	5.8311	5.8768	6.5821	3.7613	5.8826	5.4506	5.2776	5.8795	5.8209	6.5916	4.1961	5.228	9.7292	4.0054	4.5261	4.8324	6.0352
PF3D7_0616400.mrna1_1	PF3D7_0616400.mrna1_1;1388	1388	6.4833	5.6685	5.8151	4.269	4.2957	4.6282	5.9439	3.7257	0.0144	6.5416	3.2913	3.98	5.126	4.9891	4.4289	5.862	5.0875	4.3298	5.9651	6.6469	6.904	4.2943	3.0303	11.5465	5.6395	4.2196	5.4012	5.2679	6.2436	7.6548	6.3823	3.862	11.4809	5.3719	4.5336	4.5097	3.6949	4.327	4.9919	4.135	7.4637	3.7803	4.89	5.0575	4.8485	4.5021	5.7592	4.7306	4.2884	4.7724	5.3579	4.1795	4.9112	5.1623	6.7093	5.3345	3.4276	4.735	5.4656	6.0005	4.8314	6.8181	4.3937	4.942	7.6119	5.8968	3.126	4.7098	5.2791	6.3076	5.3248	5.7782	4.144	5.0866	4.797	5.6588	7.2823	4.8977	4.5783	8.5576	5.6831	3.7301	4.9112	5.8567
PF3D7_0616400.mrna1_1	PF3D7_0616400.mrna1_1;1389	1389	6.1657	4.9773	7.3671	4.4983	4.4931	5.0738	4.8963	3.3377	3.6837	5.9222	4.7425	4.5236	4.7991	2.275	3.7655	5.9932	4.2334	3.7761	5.8512	5.1181	9.4401	4.4522	6.1827	3.2675	4.669	4.3875	4.4289	4.5267	6.0429	8.6989	4.2861	5.1424	4.7393	4.9453	4.5084	3.9069	4.4535	3.9307	4.6194	3.9644	6.5489	3.7708	6.413	4.0426	3.6264	4.2242	4.5795	4.3455	4.8924	4.4522	4.5014	4.2434	2.8817	4.9722	6.5373	3.3576	5.6124	4.89	5.7247	5.3754	5.2544	4.8415	4.6479	4.8846	4.9255	5.5589	4.1144	5.9004	5.7929	7.9143	4.2102	5.0299	5.2746	4.757	6.143	5.8037	6.4622	6.1467	5.4353	5.9866	4.6519	4.009	5.6014	4.6346
PF3D7_0616400.mrna1_1	PF3D7_0616400.mrna1_1;1390	1390	5.1102	5.2593	4.384	4.4067	4.6559	4.5747	5.8914	4.7527	3.5097	3.2839	5.3136	3.8679	5.8074	4.3154	5.4283	5.281	4.9184	1.0909	4.6421	6.4259	5.6085	5.7312	4.2928	5.1973	3.7474	4.1243	3.4581	4.7981	4.565	5.6882	5.7436	3.7038	4.1787	4.6194	5.1198	2.9873	4.3992000000000004	5.4728	5.0396	4.1119	4.4809	4.4976	5.0896	6.4345	4.5254	4.0652	5.1383	4.9764	4.588	3.8359	4.2048	5.7115	4.0798	4.7027	4.8763	4.4705	5.0917	4.9279	5.4121	1.86	4.5801	5.0103	4.6375	5.2468	4.3183	4.9736	4.7192	4.2403	5.3143	5.5699	3.851	4.4012	4.0883	4.6112	5.1711	5.1659	5.0268	5.8163	5.5913	2.9764	3.844	4.9814	4.0934	5.3154
PF3D7_0616400.mrna1_1	PF3D7_0616400.mrna1_1;1391	1391	5.4289	4.4841	5.0018	5.3509	3.3103	4.7247	4.627	4.0303	3.4489	5.4989	4.585	3.7814	4.7142	3.2063	4.3611	4.5898	5.2075	2.7071	3.497	4.3646	5.4696	0.1506	4.6387	4.5928	4.7996	3.5886	3.9107	4.8253	4.6171	5.2052	4.295	2.2357	3.3491	4.627	4.2418	3.857	2.1603	3.9672	4.9397	3.1731	2.8012	2.6576	4.6971	3.7856	4.135	3.251	5.1231	3.98	2.797	5.1493	4.857	4.5951	4.5027	5.263	3.6404	3.905	4.9612	4.1185	5.2517	4.0161	4.6651	5.545	4.6041	4.5014	3.9279	4.8074	5.0841	5.6413	4.4938	4.862	3.4236	4.332	4.4336	4.9991	5.1031	4.3505	4.9593	5.4489	4.5429	5.0139	2.8992	4.4893	5.3129	3.6005
PF3D7_0616400.mrna1_1	PF3D7_0616400.mrna1_1;1392	1392	6.2054	5.1119	4.2149	4.9274	3.0875	4.2494	5.2048	3.7677	2.254	4.8812	3.8659	3.4621	3.7687	1.7398	3.9773	4.8495	4.6076	5.1574	4.9035	4.0206	5.5871	4.6017	4.2913	4.0233	4.8817	4.4046	3.0548	2.8758	4.7975	5.6218	5.3844	2.5777	2.9298	4.9303	2.101	2.6803	4.0557	5.6542	4.6943	3.7939	4.2517	3.6622	3.969	3.7729	3.6803	4.6147	5.1127	3.8797	3.9607	3.272	3.8156	4.6633	2.1859	4.785	4.1276	3.025	4.5329	4.7054	4.9699	4.1643	5.1391	3.5509	5.0583	3.8669	4.5729	5.243	4.5771	5.073	3.2373	4.5103	4.0993	5.1587	4.852	4.1715	4.6147	4.6129	5.4575	4.3377	5.0609	4.306	3.1408	1.5008	3.8699	2.7845
PF3D7_0616400.mrna1_1	PF3D7_0616400.mrna1_1;1393	1393	5.204	5.0255	4.6536	4.2396	4.0747	4.1875	4.2334	3.6462	2.8797	5.5656	2.6736	3.849	3.7803	3.3219	3.4621	5.1391	4.9126	4.235	4.0815	4.5261	5.0913	4.957	4.5298	3.3785	5.2876	5.0841	4.0531	4.8232	3.7137	5.8457	5.0295	3.8659	4.8012	4.1144	3.1359	1.8115	5.1256	3.9598	3.3576	3.6814	3.86	2.101	5.2713	4.0892	3.0875	4.0505	4.797	4.7677	4.3291	3	5.0018	4.0575	2.7203	4.5404	5.8066	3.8875	3.84	4.8253	4.6949	4.5717	5.0828	5.1886	4.4568	3.8309	3.8053	5.6713	4.2683	5.2012	3.9021	3.8817	3.9336	4.6554	5.1391	3	2.84	5.1489	5.1902	4.5747	5.2342	4.6444	3.6576	3.3031	5.0557	4.7241
PF3D7_0616400.mrna1_1	PF3D7_0616400.mrna1_1;1394	1394	5.0845	4.8089	3.5097	4.6188	4.1457	4.6141	5.7889	4.2304	3.7719	4.8777	4.516	4.4463	5.1436	3.5348	4.4053	4.9607	5.9174	3.6859	4.5904	4.8248	5.478	3.9298	4.8605	4.5981	4.8669	3.5668	4.4363	4.9718	5.4236	5.0648	5.6439	3.441	5.1619	4.8649	4.0575	2.7991	4.0135	4.9439	4.7098	4.4931	4.1326	3.3132	5.4486	4.95	3.4463	3.841	4.2608	4.135	3.3674	4.0566	5.0828	5.1771	3.6017	5.7271	5.2369	3.4542	4.3406	4.0522	4.5945	4.5065	5.704	5.5385	4.2403	4.4155	4.1819	5.7471	4.0687	4.488	4.839	4.1243	3.0108	4.4692	3.5311	4.1069	4.6702	4.6893	5.6571	4.9709	5.7592	3.6565	4.5856	4.8807	4.6831	5.2765
PF3D7_0616400.mrna1_1	PF3D7_0616400.mrna1_1;1395	1395	5.814	4.7955	4.4046	5.6775	3.5777	5.1723	4.3406	4.4705	1.7181	5.2426	4.2102	4.3477	4.888	2.6508	4.1914	4.8058	5.2694	2.9241	2.8094	5.09	5.4986	3.9146	3.7708	3.9222	3.6781	3.6645	4.8689	4.332	4.9312	5.5308	5.0023	3.7918	5.2946	3.925	4.0925	1.0566	4.4162	4.4482	5.3295	3.6893	4.8068	3.8649	4.2928	3.2795	4.6741	2.4568	5.2638	8.8801	3.856	2.6041	5.0272	5.1383	3.479	5.0501	4.6831	4.9699	4.5014	5.6932	4.2585	4.5795	4.8359	5.8056	4.585	4.5801	4.7866	5.2728	4.4976	4.3334	4.7142	4.6159	3.0687	5.3951	4.9069	5.6256	4.1787	5.6611	5.7811	3.0738	5.292	4.5122	4.4725	2.4356	5.005	6.3096
PF3D7_0616400.mrna1_1	PF3D7_0616400.mrna1_1;1396	1396	6.6576	4.9458	5.2746	5.2365	3.8115	3.904	4.3298	2.9946	2.6088	6.9359	4.7192	4.0858	4.6611	2.5534	4.0892	5.2521	4.2861	5.3954	3.903	4.2957	4.4614	4.6334	4.6932	4.4899	5.0592	4.4679	4.0072	3.8718	5.0063	5.0413	5.4584	3.9231	3.9107	5.1322	4.682	4.2593	3.6871	4.8445	5.3052	3.849	5.0501	3.4555	4.7015	4.4751	6.3891	4.8575	4.337	4.4087	3.9616	4.266	5.4141	4.2001	3.8924	4.2441	4.1094	4.8324	8.2723	5.1031	5.1574	4.843	6.2906	5.3078	4.3583	5.5119	5.1627	4.5981	4.1875	5.4192	3.8914	3.3132	3.079	8.0839	5.1831	3.7247	4.2713	4.8634	5.4584	4.0409	5.0968	4.4886	6.0832	2.3306	4.9704	3.9855
PF3D7_0616400.mrna1_1	PF3D7_0616400.mrna1_1;1397	1397	5.5049	5.5527	4.7109	4.4019	2.2141	3.9828	4.8615	4.5832	3.6565	4.6954	4.546	3.009	4.1383	4.382	2.8856	4.9639	4.7506	3.5656	3.6218	4.1898	4.7203	4.8669	5.8032	5.0717	4.4121	2.3248	4.332	4.1375	5.0976	5.2292	5.433	4.373	5.3677	4.6467	3.8227	3.2001	4.4744	3.943	4.9107	3.7814	4.7661	3.848	4.6993	3.7634	4.3757	4.7923	6.192	5.0488	4.4861	3.7918	3.144	5.6907	3.3161	5.2513	5.6094	4.0259	4.9891	5.6209	3.7137	2.0179	4.3477	4.504	4.4243	5.0849	5.5053	4.917	3.6369	5.2441	2.7355	5.0613	3.4087	5.9179	6.1637	4.7447	4.9208	4.7549	5.7007	4.6999	5.2384	3.8982	4.6311	4.6982	5.0264	4.1977
PF3D7_0616400.mrna1_1	PF3D7_0616400.mrna1_1;1398	1398	5.706	3.6633	5.6418	4.8104	4.116	6.3302	5.546	3.3262	3.1731	5.9798	4.9322	3.4476	5.8354	4.1763	4.9547	5.6927	6.5753	4.6769	4.0339	5.1755	5.405	4.2847	5.8061	4.6135	5.2589	3.1489	4.9768	5.0466	4.7355	6.2102	5.91	4.2965	4.2396	4.3896	4.1227	3.942	5.2687	3.2265	4.3792	3.4114	2.9855	4.4957	5.4561	4.7666	4.3576	4.1152	4.858	6.8788	4.943	1.7908	4.3688	5.3158	4.8319	5.9381	5.5552	4.0583	4.4383	5.0747	5.2724	5.2657	5.5491	5.8265	4.4679	4.5771	3.7312	3.7687	4.0117	5.1679	5.3691	4.7777	3.0652	4.9495	6.3674	4.5957	4.3702	5.1938	6.1771	4.0592	5.3712	4.4316	4.7975	4.0063	5.7093	6.4691
PF3D7_0616400.mrna1_1	PF3D7_0616400.mrna1_1;1399	1399	6.1514	4.5711	5.9288	5.4506	3.0072	5.2079	5.4767	4.0704	3.7312	5.6188	4.4296	4.2765	3.9402	2.3334	4.8968	5.3954	5.8792	3.9155	4.3001	5.1779	5.4676	4.4033	5.9191	4.0548	4.9805	4.4456	2.6668	3.8146	4.8763	4.8958	5.6952	5.9158	5.4686	4.2935	5.3498	2.8258	4.842	5.1615	3.3291	4.7923	5.0094	4.516	5.4141	4.025	4.2854	5.1627	3.969	5.9493	4.8074	4.2396	5.4019	5.0383	2.696	5.1859	3.2957	5.0492	4.8125	6.8382	4.8181	4.269	4.8505	5.7096	4.0277	5.1807	5.3872	4.4938	4.845	4.588	4.1715	4.729	4.6747	5.6032	6.477	5.3944	4.963	4.9312	5.9998	5.8347	6.3007	5.8836	4.4303	4.0959	4.6859	5.111
PF3D7_0616400.mrna1_1	PF3D7_0616400.mrna1_1;1400	1400	5.3653	4.7093	4.6421	5.2791	2.3363	4.2016	5.1695	4.3992000000000004	4.4263	5.541	6.645	4.1514	5.2698	4.8948	4.723	5.5345	4.3937	4.9864	5.6542	5.8475	5.2055	5.4614	5.0369	5.5311	4.814	2.8817	4.2623	4.7787	5.8079	4.7861	5.0553	5.0704	5.7637	5.5295	5.1679	4.3827	4.3406	3.8846	4.4906	5.1027	4.3262	4.5807	5.314	3.3118	4.3813	3.0993	4.3125	4.8615	4.2388	2.6622	5.8992000000000004	4.3248	4.856	5.0378	5.4135	5.0639	4.2296	6.2865	5.6182	5.726	5.7549	4.8972	5.3799	5.2574	5.0942	5.7498	4.2683	4.7549	5.3219	5.8679	5.6605	5.9179	6.0953	4.607	5.3445	5.4107	6.0667	5.8012	5.557	5.9423	4.6159	4.6999	5.581	6.3208
PF3D7_0616400.mrna1_1	PF3D7_0616400.mrna1_1;1401	1401	6.1813	5.2854	5.2891	5.3642	1.7991	4.5613	5.257	5.2776	3.1922	6.2487	5.2133	4.2449	4.554	4.121	5.0904	5.7926	5.1043	4.6848	5.7115	5.7536	5.6539	4.5447	6.3001	4.7065	5.6525	4.5211	5.9752	5.1027	5.5091	5.3823	5.8138	4.857	5.7046	5.5765	3.9288	5.2581	4.4951	4.477	5.375	5.2102	4.3462	5.142	5.6662	4.6927	5.8527	4.4303	4.8822	6.7025	5.2716	5.2075	4.8841	5.5561	3.4594	4.7576	6.071	4.7225	4.7824	6.2248	6.0023	4.497	5.3872	5.7803	5.6496	5.4995	4.61	4.9054	5.7142	5.4867	5.6753	4.4647	4.5527	4.9402	5.6761	5.9595	6.0794	5.2965	6.3461	5.7541	5.1807	4.4995	4.7777	3.2765	5.887	5.985
PF3D7_0616400.mrna1_1	PF3D7_0616400.mrna1_1;1402	1402	6.1973	5.1371	5.375	4.843	3.2342	4.5059	5.2709	4.9519	3.774	5.8485	5.5251	4.0917	4.4809	4.2957	4.6588	5.8755	5.3089	3.7049	5.5254	6.4028	5.855	4.1043	5.5586	4.7897	5.7211	2.0072	4.7148	4.4854	6.2252	5.7469	5.3782	2.9709	5.0009	5.4751	4.2426	4.4673	4.926	5.0947	4.5957	3.8934	4.5583	4.5367	4.757	5.3052	5.6229	4.541	5.2342	4.8797	3.9107	5.4525	5.4172	5.288	5.0126	5.4175	5.1252	4.3406	3.266	5.6862	6.1344	3.8329	5.2319	5.6826	4.8001	5.1156	5.79	5.6194	4.9336	4.7382	5.4459	4.1587	4.9768	5.9158	4.0152	5.0126	5.9277	4.6769	5.5659	4.6334	4.9814	4.1659	5.0339	4.2403	5.8415	7.1058
PF3D7_0616400.mrna1_1	PF3D7_0616400.mrna1_1;1403	1403	5.7374	5.1069	4.905	5.09	4.2472	4.5668	4.2048	5.2683	4.3248	5.5561	4.4529	3.7876	4.9814	2.7719	4.6058	5.1863	4.7996	2.4751	4.2758	6.3526	5.4026	5.1031	5.6282	5.3757	5.2906	4.3882	4.3277	5.1391	5.3306	5.0678	5.3878	4.6223	5.9057	5.5972	4.4101	3.3882	4.516	4.7098	5.7358	3.9964	4.6124	4.3916	5.4799	4.784	3.9231	4.7766	4.4383	3.9107	5.8492	5.1194	5.7952	4.565	3.0652	5.2067	4.6311	4.5116	3.8248	6.7094	5.5484	6.8586	5.2873	5.5948	4.3957	5.5308	4.5204	4.8875	4.9561	5.2653	5.5641	4.3847	4.6381	4.9809	4.4276	4.9467	4.3384	5.7358	6.2254	6.1936	5.0365	5.2735	4.4363	4.9667	4.6679	6.9208
PF3D7_0616400.mrna1_1	PF3D7_0616400.mrna1_1;1404	1404	5.706	5.0014	4.9968	5.3858	4.0036	4.8374	4.5122	4.2165	3.3618	5.8572	5.6915	4.3964	4.2795	2.6206	5.2001	4.218	5.1326	5.14	3.5789	2.5607	5.3558	5.1687	5.6079	4.717	5.4774	4.4509	4.4303	5.0505	4.3576	5.5705	5.2284	4.9864	4.84	5.6859	5.3161	3.903	4.238	4.9364	4.2157	4.4679	2.9523	4.985	5.1006	4.3406	5.8684	3.4673	4.1731	5.3995	4.116	4.3937	4.7655	5.7312	5.2063	4.9088	5.2346	3.844	3.7334	4.6029	4.9832	5.3377	6.8112	5.3009	5.9385	5.2269	2.9279	4.6988	4.5059	5.4761	7.5742	5.3158	4.5807	4.3169	5.1416	4.2824	5.0264	6.6336	5.4578	5.6079	4.841	4.7544	6.3161	3.8817	5.3782	8.6043
PF3D7_0616400.mrna1_1	PF3D7_0616400.mrna1_1;1405	1405	6.0682	6.0507	5.0858	5.4202	3.3391	4.4796	5.739	3.2157	3.9709	5.3111	4.3349	4.6764	5.6579	1.8639	4.8535	5.5342	5.3366	5.0772	5.4509	5.384	4.7772	4.2578	4.2705	4.5898	4.4502	3.6147	3.157	5.0704	5.5046	5.7276	5.9889	4.1739	5.2265	5.3384	4.2555	4.6427	5.1981	4.5185	5.4138	5.0303	5.4581	7.4952	4.5398	4.9741	5.4832	3.4101	4.2638	5.6179	4.7495	4.0548	4.2234	6.015	4.95	5.0308	4.9575	4.9914	4.1985	6.5073	5.5702	5.1098	4.9837	5.4998	4.7677	5.0522	5.4976	4.1424	4.4356	5.1651	6.1098	5.2887	4.6576	5.0361	6.437	5.1239	4.8395	5.3125	5.1938	5.5261	5.7038	6.1581	5.5078	3.9505	4.9392	6.4246
PF3D7_0616400.mrna1_1	PF3D7_0616400.mrna1_1;1406	1406	6.7195	5.4453	5.3889	4.5497	4.8972	5.1918	5.6447	3.9467	4.3882	6.151	4.9937	4.4634	5.0972	3.8797	4.0747	5.353	5.3583	3.1985	3.9307	5.3198	4.9312	5.0635	5.4542	4.0909	4.8319	4.2928	5.4141	4.1546	4.7306	5.4243	5.8304	4.9064	4.3441	5.8058	4.9722	2.5033	4.903	4.813	5.6372	5.09	3.7257	3.5497	4.7608	4.5248	7.9321	3.5323	4.1795	5.7973	3.7334	6.4663	4.811	4.4542	4.0875	5.0356	4.5229	5.0883	3.2234	4.9556	4.9064	4.6264	5.0505	5.3323	4.1683	5.3198	3.3868	4.0858	5.7511	3.3576	7.7925	5.5674	4.4581	4.5116	5.0652	5.3413	3.1587	4.7388	6.383	4.2087	5.9581	5.4614	5.4611	2.8914	4.99	8.0782
PF3D7_0616400.mrna1_1	PF3D7_0616400.mrna1_1;1407	1407	6.7677	4.7766	5.0807	5.5613	4.1643	3.5273	4.9016	4.9932	4.1018	7.0842	5.4426	4.6943	5.6602	3.8914	5.1514	4.9528	4.5491	2.844	4.4686	5.2798	4.7929	3.5741	4.5668	4.0626	4.5928	2.6668	3.6769	4.7252	4.9796	5.5641	5.3885	2.9946	3.1875	5.4995	4.7803	3.757	4.9561	2.2234	4.7317	4.4607	4.8728	5.2304	5.6806	4.3604	7.2189	3.9635	5.6988	5.6996	4.1827	6.9748	3.5957	5.5273	3.1779	5.7727	5.7623	3.1127	4.942	4.4634	5.2972	4.842	5.8158	6.3132	5.2913	4.7629	5.8452	4.6576	5.0228	4.2441	7.8454	5.0405	4.8344	5.6772	5.0955	4.3568	5.295	5.76	5.3999	5.4266	5.6719	5.0875	4.4121	4.4627	5.6913	7.6166
PF3D7_0616400.mrna1_1	PF3D7_0616400.mrna1_1;1408	1408	7.1797	4.6375	5.3416	4.9103	3.9279	4.9612	5.5844	3.8319	3.5323	7.0341	5.0268	3.6462	6.2895	3.8207	2.8738	4.7538	5.4107	4.4874	4.5033	4.5711	4.5963	4.7104	4.5963	3.6814	5.4874	4.7527	5.1502	4.7442	4.9355	5.5113	4.8384	4.2456	3.7015	5.8924	4.5705	4.1827	4.9463	5.4019	6.4453	3.8924	3.5509	5.0798	4.9293	4.009	7.6047	4.2411	5.6129	6.4658	4.054	6.804	4.7866	5.6764	4.1961	3.847	6.4148	4.5729	4.568	5.5113	5.6053	3.9298	4.706	5.2746	4.5141	5.0206	5.1623	5.7393	3.7517	4.9995	5.8691	3.9467	5.2873	5.1997	5.3576	4.9241	4.9463	4.7398	6.1493	5.0228	5.1177	4.5686	4.8545	3.585	5.5647	5.2506
PF3D7_0616400.mrna1_1	PF3D7_0616400.mrna1_1;1409	1409	6.0932	4.841	4.2517	5.1835	2.1375	4.6188	3.7517	3.6264	1.406	6.2638	5.4175	4.8217	4.7549	1.1506	3.6679	5.5741	5.8094	2.5993	4.696	3.7431	4.4496	3.9307	4.7787	3.2585	4.3597	3.0444	5.3388	4.3667	4.1795	4.5945	6.0697	3.3176	4.9759	4.3298	3.9791	5.1819	4.314	4.3771	5.3147	4.1018	5.189	4.7071	4.9635	4.1795	5.8407	2.9672	5.7285	5.111	3.9653	4.995	5.1518	1.9449	3.9126	3.6982	4.9841	4.1102	4.5267	3.3089	6.1562	4.2211	5.5361	4.5416	3.8659	3.5122	3.1177	5.5653	3.1309	5.1918	4.5814	5.0466	3.3923	4.8704	2.7334	5.2517	4.0976	5.2024	5.6366	3.9864	4.9131	4.7787	4.3169	1.9709	5.6328	6.0358
PF3D7_0616400.mrna1_1	PF3D7_0616400.mrna1_1;1410	1410	4.9819	5.4973	5.0246	4.7142	4.4155	4.106	4.7463	4.1424	1.6041	5.1831	4.1342	3.5223	5.3667	3.0514	3.5447	4.8104	4.6035	3.211	5.1803	5.3505	4.3009	4.1691	3.9635	3.841	4.4416	2.3978	4.6554	5.4199	3.511	2.2234	4.7565	3.541	5.0126	4.8948	4.189	4.7098	4.61	3.4634	4.1707	3.3937	5.5644	4.5589	4.8146	2.7137	3.26	3.6882	5.6267	8.2439	4.5084	5.6346	4.135	4.8753	4.4269	5.0157	5.7021	3.6017	2.0841	4.8659	5.251	4.8455	5.5447	5.4293	5.0308	4.4249	4.6542	5.1767	4.99	4.4121	4.5981	4.915	4.62	2.7506	3.8629	5.5018	5.0904	4.856	6.8704	5.5913	5.5868	5.4413	5.9846	4.2615	5.0112	6.1932
PF3D7_0616400.mrna1_1	PF3D7_0616400.mrna1_1;1411	1411	5.0657	4.8664	4.2623	4.6954	3.4828	5.5635	5.5586	4.9621	4.4867	5.4016	4.6865	4.2296	5.318	3.4803	5.2716	4.0609	5.2079	3.3016	5.516	6.2416	4.9453	4.5844	5.0613	5.1432	5.6702	1.3951	4.4627	4.1077	5.7145	5.2445	6.2485	4.0738	4.5248	5.0496	4.511	4.861	4.84	4.6605	6.1799	2.3248	2.9126	5.6693	4.511	3.3462	4.6519	3.7698	5.2998	4.6035	3.9146	4.9873	4.7597	3.6971	3.5656	4.0704	7.833	5.2935	5.5336	5.2909	5.3338	4.904	6.1581	6.6196	4.7192	5.1619	3.7698	6.9449	4.1651	5.0027	4.7777	7.0042	5.2008	4.849	4.1914	6.3498	5.6716	5.0909	5.9021	6.4296	5.4283	6.3122	6.1016	3.9653	4.811	5.2653
PF3D7_0616400.mrna1_1	PF3D7_0616400.mrna1_1;1412	1412	6.1926	5.5138	5.0023	4.9973	3.511	4.7409	5.0391	3.7845	2.9598	5.4256	4.5509	4.437	6.0334	3.2943	5.0343	4.9662	5.2399	0.2141	4.7756	5.7423	6.4857	5.6845	4.6565	4.8166	3.7782	3.591	5.0032	5.6091	6.2908	5.1114	5.8716	2.9449	4.6536	4.4005	4.2196	3.8787	5.0631	5.717	5.6862	2.6206	3.4699	4.9672	4.784	4.7913	4.3757	5.8107	6.0226	4.7698	3.5097	4.8565	4.1699	5.0099	3.4087	5.689	5.9704	4.4195	5.1035	3.4033	4.9832	4.3118	5.4097	5.5768	5.4104	5.4584	5.0596	5.1599	4.6611	5.0618	6.5659	5.2215	4.7469	5.811	4.2555	3.3992	4.7787	5.8612	5.6023	4.8535	6.1528	5.314	5.4764	4.327	5.578	6.2532
PF3D7_0616400.mrna1_1	PF3D7_0616400.mrna1_1;1413	1413	6.4381	5.4002	5.7687	5.8846	3.6182	6.1536	6.398	5.7463	5.0976	6.297	6.087	6.4922	5.0426	3.2048	5.1194	5.8672	5.4902	5.0286	5.0027	6.9466	5.8856	6.4408	5.5616	6.0221	5.2269	4.7729	2.8895	5.2917	6.4816	6.0317	6.5182	2.9561	5.0466	5.3491	5.3111	3.9588	4.5078	5.939	4.9991	4.4209	3.7772	5.9083	4.8445	3.373	5.8243	4.1152	5.7093	6.2889	4.1035	4.0312	5.9796	5.3438	4.1473	5.5043	6.6774	5.0665	5.0815	5.5068	5.8662	5.1223	6.5231	6.4421	5.3147	5.0566	4.7236	4.9869	4.4568	5.4121	8.0121	5.7142	6.0607	5.649	5.7952	5.9018	6.4209	5.4148	6.3825	5.6522	6.1406	6.3501	5.2238	3.6171	5.7962	6.8262
PF3D7_0616400.mrna1_1	PF3D7_0616400.mrna1_1;1414	1414	6.0883	4.9955	5.4293	5.3512	3.9773	5.1465	5.862	5.7642	3.6206	5.756	5.6058	5.7764	5.5289	3.1554	4.9773	5.465	5.9869	2.6346	5.4019	6.2052	6.8085	6.1231	6.9787	4.9819	5.2342	3.2854	2.6112	5.2472	6.6171	7.5133	7.4232	4.6058	5.1542	5.7393	4.9184	4.153	5.9122	4.8802	4.0985	4.7634	3.7377	6.2321	4.4679	5.6121	5.7905	4.4276	6.334	9.3419	2.6871	4.3625	3.6358	4.99	4.9293	6.2286	9.1138	5.5357	4.9035	5.354	4.8639	5.2957	8.479	6.7605	5.406	7.2354	5.2525	5.2502	4.1715	5.5129	5.0361	8.5369	4.7777	5.8826	7.1328	5.4202	6.7142	6.7769	6.8776	4.4436	7.6554	5.6676	5.4935	5.85	5.5641	5.4899
PF3D7_0616400.mrna1_1	PF3D7_0616400.mrna1_1;1415	1415	8.1693	5.8329	5.4819	4.9973	4.6311	6.8067	6.0605	7.4016	3.6882	7.3465	5.7222	4.3799	5.8812	2.7991	5.6616	5.9303	6.9559	5.2627	4.8063	6.9168	7.2216	7.9844	6.0485	5.9179	6.6372	5.7842	6.2959	5.3837	6.3363	8.7829	8.4623	5.3875	6.1094	6.8413	5.8669	4.3667	5.8415	5.8527	5.5934	6.4423	7.4179	7.9885	6.3609	6.2232	7.4772	5.7724	6.5228	7.0886	3.516	6.4099	5.7347	6.027	6.9856	6.1133	10.4963	6.3071	4.765	6.1554	6.0007	7.123	9.4865	8.726	6.6545	9.0607	5.8572	6.1691	6.6858	5.7993	7.2876	9.4975	5.1114	6.77	6.5446	6.9702	7.5606	7.1009	9.1437	6.0657	8.9634	6.6833	6.3279	7.9018	7.852	6.7459
PF3D7_0616400.mrna1_1	PF3D7_0616400.mrna1_1;1416	1416	8.3984	7.5813	5.9136	5.9098	5.5132	7.5826	6.8634	7.5147	3.9773	8.7763	6.1801	6.3338	5.5072	4.1882	7.413	6.6381	8.0837	5.8334	5.9609	6.3726	7.3593	7.4058	7.5776	5.8153	5.889	5.302	5.3607	6.5407	6.5188	7.6548	9.6575	7.4301	5.4702	6.5357	5.7007	5.7565	6.0137	6.4558	5.3995	7.4442	6.1414	5.3201	5.649	5.8914	8.0689	4.7939	6.1869	5.8895	4.3916	7.5363	5.0112	6.0292	6.1759	6.3572	7.254	5.3161	5.701	5.1558	6.0481	6.1882	5.6135	8.849	6.297	10.2683	5.5211	5.8763	9.0412	6.5393	7.6618	6.4756	4.6427	5.7458	7.257	6.1144	6.6159	5.2307	8.8951	5.9676	9.9852	6.0641	5.6485	10.1196	6.8522	8.2886
PF3D7_0616400.mrna1_1	PF3D7_0616400.mrna1_1;1417	1417	7.9294	9.7707	6.0702	5.6873	5.3889	8.353	7.6471	7.4876	6.1491	8.1252	7.1083	8.1411	5.4938	6.3071	8.5897	7.758	7.8535	6.3642	5.8037	7.4479	7.4464	8.6834	7.1338	10.006	6.0953	5.3219	7.7277	5.2203	7.8199	7.9268	10.061	7.1875	12.3286	6.609	6.0461	7.2185	7.8253	6.1849	5.7115	9.5773	4.6679	8.862	5.9568	6.3576	7.3513	6.9607	6.682	5.9591	7.3752	7.9181	7.1588	6.323	6.205	7.1998	8.6152	6.4671	5.8836	6.2219	6.1607	6.9274	6.1783	9.2783	6.9393	10.6894	7.2968	7.4012	10.1711	7.0603	8.2948	10.2885	5.1997	5.9807	8.3891	6.3586	7.4049	6.2819	8.8902	7.7149	10.5673	8.2678	6.8446	10.6947	9.5606	7.7558
PF3D7_0616400.mrna1_1	PF3D7_0616400.mrna1_1;1418	1418	7.9312	7.556	5.4692	6.4428	3.1715	7.7151	6.5045	6.7625	3.1811	8.3636	7.1747	6.7181	6.347	4.8545	8.2625	7.3884	7.1377	6.0161	6.4596	6.6814	7.9452	6.0195	7.1239	9.4613	5.0849	4.2795	5.6232	5.1715	7.4195	7.7793	7.4074	8.2303	10.9734	6.2882	5.8243	6.094	6.6679	5.6599	7.4391	7.373	6.3161	10.0146	5.4449	5.557	6.9436	7.1014	4.8273	6.8217	5.5005	7.1049	5.8161	5.4118	6.3021	7.3091	8.0408	5.3198	5.5668	5.1526	5.8617	6.8596	6.6042	8.4001	6.8311	10.2754	6.5419	7.3062	10.1229	6.2841	6.9197	9.8329	6.4096	6.4786	7.5788	6.2196	7.4079	6.3082	8.8844	7.088	10.0667	7.0329	7.6369	10.3468	8.3342	6.1447
PF3D7_0616400.mrna1_1	PF3D7_0616400.mrna1_1;1419	1419	11.199	8.7091	6.013	4.5392	7.7945	7.7818	6.6695	6.924	7.9889	11.172	7.1451	9.6611	5.6456	7.7933	7.2022	7.3744	6.7248	5.714	6.2589	8.6592	6.4335	6.1673	6.0542	9.9112	7.8741	5.347	6.4145	6.3131	8.6955	7.2494	7.822	5.9946	11.9513	7.8597	5.9554	5.636	8.0525	6.8779	6.8189	8.6434	6.1432	8.8096	6.0097	5.889	11.6584	6.4529	6.4	7.2102	4.7027	7.5109	5.844	6.6957	5.8917	6.7815	8.4782	5.2176	6.6304	6.3835	7.3859	7.437	6.83	11.2355	7.7282	10.3144	9.7768	6.6199	7.2062	7.0954	6.6397	9.8038	5.9612	7.3247	8.0454	6.5317	7.3134	7.2754	10.7428	7.1056	10.3274	9.9475	7.5344	7.853	8.7114	8.123
PF3D7_0616400.mrna1_1	PF3D7_0616400.mrna1_1;1420	1420	13.0404	10.1058	7.6904	4.7197	8.0931	9.997	5.8349	4.8807	6.9129	12.8442	7.3946	8.8543	5.8686	8.8018	10.0453	7.2437	4.4783	5.151	6.4663	7.3366	9.0155	6.0321	5.812	8.3554	5.8156	4.2357	5.709	5.1671	7.5276	9.393	6.2634	5.4941	11.1364	5.0772	5.5469	4.5454	6.4537	8.3432	7.5093	9.646	6.8331	7.2538	4.9832	6.074	10.7805	5.2675	8.506	8.0183	5.4643	5.684	5.3957	5.8902	8.422	6.0074	7.0455	4.8298	6.6064	7.0941	5.4226	5.9695	6.2724	7.1444	6.273	6.9284	5.1342	6.2813	5.3114	5.6253	9.0227	9.8884	6.3145	6.9801	7.4878	6.14	5.3909	5.7093	7.5272	6.6771	7.9269	6.3501	6.7032	5.2836	7.0039	9.6748
PF3D7_0616400.mrna1_1	PF3D7_0616400.mrna1_1;1421	1421	10.5292	7.9337	4.925	5.6378	6.5292	5.6585	5.6565	3.0233	5.1683	10.9261	6.6333	5.2649	5.726	6.9493	6.0781	5.0592	5.8822	4.4202	5.4851	5.9281	5.7811	4.5662	5.6918	7.2424	5.5993	5.8288	5.101	5.5552	6.9788	6.3047	6.2102	5.2563	8.2978	5.1367	5.6736	4.3349	5.2353	5.588	6.7274	6.9586	5.2547	6.3091	5.0557	5.0879	6.6571	4.8475	7.3523	6.6119	6.2321	3.6346	5.021	4.9528	5.8943	6.1853	5.3132	4.7581	5.5398	5.3677	6.097	4.3462	5.9975	6.3131	5.9982	4.9681	5.2079	5.9916	4.7279	5.0527	6.5838	7.7475	4.6531	5.9456	6.7409	4.904	5.4259	5.8595	6.8718	5.076	6.9975	7.2471	5.155	4.2196	5.8972	6.4943
PF3D7_0616400.mrna1_1	PF3D7_0616400.mrna1_1;1422	1422	10.3748	6.9507	5.9662	4.3813	5.9054	5.5699	4.4489	5.025	5.0853	10.0763	4.2016	6.1589	5.9269	6.0938	5.5317	5.0904	5.2269	4.4647	5.0343	6.0968	5.3903	6.2257	7.1616	6.359	4.6346	6.0002	4.9326	4.9136	6.8759	6.0045	6.2327	4.8545	8.7759	5.3951	5.9686	3.0772	4.7981	7.063	6.4819	6.7558	5.1355	5.2292	5.1313	5.2091	8.2982	3.0268	6.7867	6.6896	5.9397	2.6599	5.5195	3.9873	5.5981	6.1465	5.3273	5.7623	5.0032	5.3978	5.6882	3.8125	6.1402	5.9338	5.4679	5.9227	5.7706	5.3012	4.4033	4.7274	8.723	5.7903	0.669	4.6305	6.8999	5.5898	6.0472	5.9614	7.9741	6.1564	6.2937	5.8001	4.8694	4.6387	5.3716	7.7364
PF3D7_0616400.mrna1_1	PF3D7_0616400.mrna1_1;1423	1423	9.4029	6.0706	5.5999	5.1214	6.0435	5.0993	5.712	4.7197	4.306	9.5576	4.5619	4.6702	5.257	5.1098	4.2357	5.2787	5.6511	4.0548	3.9736	5.7887	5.3733	5.1231	5.3649	7.4135	5.1953	5.7361	3.5777	4.4416	6.3288	5.8402	6.3842	3.7312	6.3232	5.5382	5.8288	2.9635	5.2207	5.2196	6.384	5.3544	4.4396	4.3277	5.3071	5.3484	5.4522	4.6781	5.2307	5.8255	5.9023	4.7655	4.6882	3.4005	4.4323	6.6908	4.8659	4.6053	4.9001	4.9505	5.251	4.5583	5.9272	5.6636	5.541	4.858	4.6206	5.2407	4.8151	4.9064	6.4443	6.2772	4.0968	5.7107	6.3835	4.3561	4.2342	6.6191	5.6733	5.5223	5.0365	6.2651	4.6247	4.6542	5.8163	6.2679
PF3D7_0616400.mrna1_1	PF3D7_0616400.mrna1_1;1424	1424	10.5636	6.5328	5.5853	6.3517	6.2102	5.3778	4.673	5.1355	4.3618	9.832	5.9598	6.4599	5.7803	5.4012	4.327	5.6106	5.4131	4.3009	4.3147	6.8883	5.6427	5.2906	5.3999	6.7982	5.5616	5.6421	4.6358	4.6904	6.7511	5.2983	6.5676	5.0387	8.9076	5.9067	5.8672	4.0188	4.673	6.2203	6.3493	6.5166	3.8963	7.6134	4.7247	4.5886	8.005	5.1457	6.1677	5.689	5.8304	3.7549	5.0959	5.7074	5.6282	5.9982	5.3544	2.9653	4.9759	5.6384	5.1739	4.8699	6.0925	5.7192	4.7004	5.5883	5.3733	6.0085	4.7203	3.9709	5.6665	6.052	5.2683	5.6562	6.2561	5.5264	5.2716	6.4396	6.3579	5.2843	5.8746	5.9432	5.4413	5.0103	5.9855	6.8232
PF3D7_0616400.mrna1_1	PF3D7_0616400.mrna1_1;1425	1425	8.7189	5.6267	5.684	5.8537	5.9916	5.9329	5.6358	4.9274	4.8344	9.2802	3.4209	4.9713	4.8743	5.1006	5.4963	5.2418	5.1687	4.0968	5.4087	5.9333	6.2378	5.0887	5.318	6.9267	5.2091	6.3988	4.784	5.093	6.115	6.0652	6.4138	3.9864	8.0259	5.7522	5.7145	4.2547	4.5404	5.723	6.3724	6.1297	6.8797	4.7965	4.3132	5.3519	6.5791	5.7645	6.0385	6.0306	5.323	4.1522	5.0492	5.2806	5.9355	6.2003	5.1268	3.7214	4.4316	5.7412	5.1085	4.1102	6.0356	6.2525	5.1123	5.4709	5.1243	5.8081	5.6226	5.746	6.052	3.669	4.3377	4.7279	6.1781	5.6159	5.9179	6.7057	6.4941	5.3899	6.3899	6.8965	4.8202	3.7181	5.7479	6.546
PF3D7_0616400.mrna1_1	PF3D7_0616400.mrna1_1;1426	1426	9.2817	6.0466	5.3927	5.1391	5.033	5.4838	5.61	5.4922	4.0635	9.0401	5.7684	5.0277	5.3381	5.0853	5.4578	5.599	5.2987	5.278	3.6206	6.7281	7.3308	5.2234	4.0976	6.9356	5.6882	4.4449	3.541	5.487	6.7896	7.3462	6.472	2.0942	8.8779	4.99	4.7328	4.3183	5.5577	5.6696	6.8547	5.853	4.9575	5.6966	3.9059	5.3523	6.4661	4.9364	5.9418	7.1789	5.8992000000000004	3.3646	5.596	5.5826	5.7753	6.3407	4.8723	4.9397	5.3295	6.2653	5.1156	5.6171	6.5331	6.7006	5.1189	5.545	5.1106	4.9307	4.5354	6.0365	6.7918	6.3696	5.4893	5.3554	5.5656	3.0036	4.9914	6.2418	5.5062	6.0706	6.3981	6.4471	5.4289	4.0635	6.4371	7.1719
PF3D7_0616400.mrna1_1	PF3D7_0616400.mrna1_1;1427	1427	7.716	5.4376	4.5577	5.7939	5.7549	5.5978	5.1851	5.7032	4.3384	7.8898	5.3642	4.9588	5.3586	4.342	5.7714	5.2008	4.8723	4.3937	4.8309	5.2581	6.1707	5.0609	5.7178	6.847	5.1272	5.7993	4.5254	4.4673	6.631	6.4835	5.785	4.7522	6.797	6.0834	6.0413	5.1039	5.3245	6.1467	5.7225	5.2277	4.6565	9.5458	4.735	4.9959	5.9692	4.696	6.254	6.774	5.4825	5.5527	4.9477	5.4689	5.2791	6.6648	5.6311	4.9274	4.925	6.1346	6.0676	5.7626	6.5957	5.8723	6.1769	4.8074	5.0387	4.6513	4.3723	4.157	6.8383	5.6588	4.6276	4.9317	6.0002	4.3161	5.6247	6.5382	6.5221	5.285	6.2317	5.9416	5.2566	4.6479	5.4016	7.2382
PF3D7_0616400.mrna1_1	PF3D7_0616400.mrna1_1;1428	1428	6.9625	6.508	5.647	5.5301	6.1558	5.6685	5.8032	5.1767	4.9383	6.2269	5.3107	5.6047	5.6221	4.903	3.2219	5.0518	5.2784	4.6118	7.4578	6.1721	6.4355	5.2604	5.6943	6.5279	5.2739	4.6938	5.342	10.6055	6.7036	6.8552	5.769	4.3096	6.0909	5.9262	4.963	4.3277	5.9222	6.1024	6.3524	6.517	5.3509	5.3837	5.9293	5.1635	4.2203	4.7714	5.7263	5.5289	6.0301	5.3049	5.0824	5.5429	4.8334	6.8672	5.3653	4.5097	5.3448	5.7874	5.3892	4.1643	6.3816	6.213	5.5966	5.7369	5.9977	5.7952	5.5068	5.0626	7.3483	5.6226	5.8921	5.6311	6.2685	4.673	5.4212	6.4224	6.3266	5.4009	6.334	6.9095	5.3796	4.7404	5.8186	6.9765
PF3D7_0616400.mrna1_1	PF3D7_0616400.mrna1_1;1429	1429	5.9006	5.9345	5.6453	5.5075	2.9579	5.5463	5.5804	5.9307	3.942	5.6795	5.5484	5.4938	5.4851	3.7214	4.1562	4.7109	6.2018	4.585	5.5564	7.2899	7.9972	4.4522	4.7098	5.7503	5.0738	5.5151	4.8115	5.076	6.3968	7.4361	5.9821	4.3406	6.1181	5.4057	5.5595	3.4764	4.9439	6.1589	5.8787	5.2765	5.6588	5.0121	5	5.1276	5.1595	5.1695	5.8265	6.647	4.7312	6.2401	5.3757	5.1094	4.3096	7.465	5.1783	5.0802	5.1787	5.6375	4.9575	5.1391	6.5783	5.1375	4.9928	4.4957	4.7565	4.9505	4.2373	5.5129	5.88	5.087	5.2913	5.1607	5.3923	5.3363	5.4423	5.8153	6.2513	4.9141	5.9793	5.8714	4.7339	4.2102	5.7623	6.5011
PF3D7_0616400.mrna1_1	PF3D7_0616400.mrna1_1;1430	1430	6.5276	5.2388	4.8379	5.8455	5.111	4.9937	5.4663	4.9439	4.1497	6.2153	5.4016	3.6769	5.0535	4.0592	4.8207	5.2928	6.1237	4.5577	5.3944	6.8844	7.6078	4.9977	5.3431	5.3978	4.4757	5.1506	5.189	5.1223	6.5259	8.7989	5.6421	3.433	5.594	5.1098	5.3194	4.1218	5.2843	5.963	5.6979	5.1631	4.9528	6.1867	6.0505	4.7856	5.3561	4.8053	5.1538	6.0533	5.6645	6.4723	5.0768	5.3579	4.6082	6.1767	4.8699	5.3806	4.9914	5.6769	6.1171	4.6887	6.5636	6.1131	5.5078	4.9887	4.7208	5.643	4.9458	6.2612	6.4538	5.5948	5.4469	5.1404	5.5771	4.7819	5.6317	5.6548	6.3951	5.3183	6.2296	5.2238	5.8572	4.3284	5.8873	6.72
PF3D7_0616400.mrna1_1	PF3D7_0616400.mrna1_1;1431	1431	6.1334	6.0768	5.4036	5.0094	5.0466	3.8924	5.1416	5.0184	5.588	6.1293	5.602	5.5647	5.7698	4.4951	5.0157	5.0896	5.2887	4.384	4.04	5.9477	6.0193	5.3427	5.0391	5.1239	5.1973	5.0343	3.3334	4.7344	7.2138	7.0469	5.9035	4.0934	5.6334	5.1412	4.3491	4.4383	5.3016	5.98	5.4376	5.4941	4.6229	5.1355	5.3381	5.5413	4.8669	5.3561	5.7568	5.8035	5.5094	6.1187	4.9203	5.3847	5.7137	5.4542	5.6935	4.9298	4.6206	5.2388	5.9088	5.0112	5.9126	6.1119	5.1022	5.3074	4.6548	5.3459	5.3632	5.7811	5.7639	5.8133	4.7835	5.0942	5.6159	4.6758	5.6851	6.0002	4.5435	5.2731	5.8336	5.7184	4.1546	5.537	6.0858	6.2199
PF3D7_0616400.mrna1_1	PF3D7_0616400.mrna1_1;1432	1432	6.4923	5.0785	5.4906	5.6456	5.6044	4.4861	4.7645	5.0264	4.0496	6.3586	4.3778	4.3882	5.251	3.7793	4.5236	4.4588	5.4469	5.6279	5.257	5.6859	7.1002	5.5934	4.7944	6.2132	4.6023	4.8664	5.2172	5.6924	6.6939	7.8985	6.0501	2.9964	6.8021	5.753	5.0112	5.0858	4.6582	5.6253	5.8227	4.7592	5.824	4.9941	5.3352	4.7655	6.7249	5.0108	6.068	5.5258	5.3667	4.4276	5.1898	6.0354	5.7079	6.3789	4.7682	3.6588	5.437	6.6789	5.4555	5.2292	6.0963	6.0261	4.6954	5.9495	6.0858	5.5481	5.8357	6.0492	6.1611	4.6247	4.2234	5.7051	6.384	5.7677	6.2685	6.4167	5.852	5.8043	5.1489	5.6482	5.5518	5.2083	6.2032	7.3608
PF3D7_0616400.mrna1_1	PF3D7_0616400.mrna1_1;1433	1433	5.4944	5.0409	4.8948	6.4449	5.2203	4.557	5.5043	5.1799	4.0583	5.7046	6.0911	5.029	5.348	3.9373	5.2238	5.3406	5.9329	3.3533	5.263	6.6632	6.3438	4.5874	4.785	5.7814	4.888	4.7366	4.0126	4.3448	6.3618	6.5108	5.433	3.101	5.7342	5.1359	5.4992	3.2555	4.2743	5.0708	5.0352	4.5279	4.3234	4.1603	4.1152	5.0921	4.848	5.3916	5.434	4.8048	4.8689	4.6241	4.9074	5.2758	4.7608	6.3959	5.2426	5.5671	6.0618	6.1167	5.9605	4.4046	6.5256	5.5404	5.3391	5.6392	5.3005	6.0179	5.6499	5.4202	6.9491	5.3782	5.0798	5.3551	5.5404	5.4002	5.7252	5.8804	5.7687	5.2924	5.9873	6.152	5.4731	4.9444	5.0369	7.2993
PF3D7_0616400.mrna1_1	PF3D7_0616400.mrna1_1;1434	1434	6.1789	5.9488	5.0431	6.2546	4.4283	5.0917	5.0522	4.135	4.7004	5.5705	5.5613	5.9572	5.0144	4.7666	5.2399	5.7703	3.8268	3.6938	6.1825	5.9519	5.7751	4.9246	2.858	6.0472	5.0197	4.1843	4.0747	4.2623	6.8022	5.8639	5.602	3.9011	5.7417	6.2407	4.2735	2.9279	4.1416	5.8293	6.0135	4.846	3.3434	5.2036	5.44	5.0721	4.3298	5.4124	6.0512	5.3306	4.6571	3.0824	5.0583	5.2203	2.905	5.4419	4.5116	5.4179	5.1695	4.101	6.0317	5.3792	5.8914	6.2643	5.0785	6.1396	5.3995	4.1795	5.852	5.8924	6.8334	4.5801	4.6764	5.1461	6.1637	5.1202	4.9288	6.9409	6.3245	5.2373	5.2578	4.8166	4.9472	5.9138	5.7616	6.9218
PF3D7_0616400.mrna1_1	PF3D7_0616400.mrna1_1;1435	1435	6.3365	5.2943	4.6571	4.2758	4.7682	4.8963	5.6938	5.0768	4.3284	5.8094	5.8826	5.1875	5.5561	3.4383	4.2861	5.7455	5.8331	4.3632	6.2774	6.4016	5.9995	4.2698	4.9435	5.7101	4.8329	3.1603	4.3198	5.5336	5.9521	6.8875	5.7769	3.6064	5.1566	4.7093	4.8639	2.6088	5.0687	5.7684	5.029	4.8792	4.89	5.1264	4.7175	5.4893	4.3716	4.1882	5.6636	5.1252	4.7913	4.9995	5.2319	5.2219	4.0268	5.0841	5.0157	3.756	5.5898	6.0559	5.9286	5.0592	5.7751	6.0531	4.9079	4.9561	5.1771	4.814	5.3712	5.9796	6.5002	5.0215	5.384	5.2795	5.6837	5.3219	5.7225	6.4428	6.6769	5.6943	5.6223	5.0989	5.4686	3.067	5.7412	6.6363
PF3D7_0616400.mrna1_1	PF3D7_0616400.mrna1_1;1436	1436	5.6308	5.856	5.517	4.4107	5.3391	5.8664	5.2987	5.0255	5.0509	5.3878	5.5987	3.99	4.5922	3.8339	4.9331	5.2315	5.4989	4.257	4.7793	6.2683	7.8271	4.1683	5.2028	5.4741	5.5573	2.2048	4.6848	5.6744	5.8694	9.2263	5.1599	4.5705	6.3304	5.1643	4.4886	3.6112	3.4673	4.9602	4.9941	4.0224	4.2795	5.3334	4.7955	3.6346	4.9855	3.855	5.1056	4.3384	4.9288	4.9345	5.9686	4.9588	3.0993	6.2802	4.1811	4.4416	4.1771	4.8836	5.2227	5.2418	5.8728	5.9435	4.9672	5.8176	4.0993	5.5207	4.7996	5.151	6.3005	5.157	5.0687	5.2207	5.0179	4.5686	4.8841	6.581	6.8354	5.6594	6.201	5.4611	5.14	4.4561	4.7409	7.2499
PF3D7_0616400.mrna1_1	PF3D7_0616400.mrna1_1;1437	1437	6.312	5.848	3.9288	5.3621	4.1177	4.5166	4.6943	3.9458	2.8659	4.3248	7.1275	3.8787	5.0121	3.7719	4.7323	5.8056	5.5185	2.9598	4.8079	5.2392	7.3852	3.9551	4.4692	3.5033	5.2376	4.6398	5.3198	4.2608	4.7944	7.5753	5.3277	3.9551	4.8773	5.2876	4.7745	2.9964	4.0781	4.4757	5.3579	2.7991	2.101	3.8904	5.0018	5.9912	5.1198	4.8963	5.6244	4.2906	3.3477	3.5135	4.3957	5.374	4.9941	5.4838	4.8934	3.2555	3.4182	5.739	4.8125	3.5033	5.5686	5.8639	4.439	5.4393	5.3674	5.43	3.1194	3.4019	4.3491	5.2559	4.3067	4.4796	4.2102	4.8181	4.3604	5.3158	6.5612	4.8048	6.354	3.9773	4.5807	3.557	5.0777	5.5546
PF3D7_0616400.mrna1_1	PF3D7_0616400.mrna1_1;1438	1438	6.0248	5.0976	4.9662	5.111	2.3978	4.8079	4.975	3.9059	1.4647	5.0466	4.8782	4.3298	4.5963	3.6576	4.135	5.3861	4.9411	2.9222	5.4179	4.5021	5.5853	3.7991	3.7772	3.7093	5.3359	4.3427	3.5336	4.7538	5.191	5.1114	4.8704	2.2234	5.1546	4.7203	3.797	3.858	3.5765	4.4796	4.6323	5.2649	4.4074	4.5116	5.7038	3.7225	3.7301	5.4877	6.0745	3.9107	4.9796	3.2188	4.9887	4.8787	0.7312	4.585	5.0579	5.5182	4.8585	4.4067	4.7639	4.5454	3.8728	6.1481	3.7835	4.9547	4.7629	5.135	3.0875	4.6865	5.033	5.263	4.9392	5.2437	4.6392	5.0631	3.9551	4.9054	5.9577	5.5345	5.839	3.6747	5.191	0.926	3.9345	6.6608
PF3D7_0616400.mrna1_1	PF3D7_0616400.mrna1_1;1439	1439	5.6094	4.7835	4.4033	4.6525	3.3868	2.4168	4.8197	4.0426	4.3827	4.9203	4.6662	2.0976	3.9551	0.669	2.1043	6.0862	5.2657	3.3813	3.1985	3.0824	4.8694	4.9551	4.2203	2.4303	4.2319	2.5435	1.8797	5.3985	4.8445	5.2754	5.1473	0.9336	4.8669	5.3266	4.4757	1.9373	2.8217	4	4.6633	3.4634	4.9016	3.466	5.1497	2.5336	4.4189	4.3792	4.3868	4.6656	4.393	1.9891	5.354	4.9588	4.0461	4.5868	4.7082	4.3441	5.2574	4.811	5.6559	4.4828	4.1052	5.4591	5.2315	5.8153	4.4067	4.2972	3.7887	4.5753	4.9373	4.7929	3.1127	4.717	5.1639	4.7522	4.854	4.5148	7.5169	4.1309	6.3309	2.6508	4.8758	3.4502	4.6317	5.432
PF3D7_0616400.mrna1_1	PF3D7_0616400.mrna1_1;1440	1440	5.3366	5.4383	3.7257	4.218	3.2585	3.1489	5.3366	2.9964	3.6135	5.7282	3.5814	3.4249	4.5771	1.3785	3.5753	5.155	3.7793	3.5084	4.6264	5.4063	4.8369	4.2087	5.1173	4.7814	5.4053	3.4529	2.2265	4.4931	4.1309	4.6921	5.5179	3.9458	3.4634	4.7714	3.9345	4.1473	3.9364	4.3618	4.1243	2.9837	4.0764	4.5361	3.843	3.0738	2.862	2.8094	5.2612	4.2203	2.0072	3.4957	4.4168	3.4087	4.0286	4.2141	3.1843	4.5065	5.1039	4.4216	5.4152	4.1659	4.4548	5.2821	4.2713	4.8505	4.7522	3.9561	4.61	5.3399	4.0925	4.5429	3.3363	4.5886	4.4243	4.4469	4.9616	4.8232	5.0166	4.5868	5.2284	4.9672	3.5705	3.0925	4.1675	6.1475
PF3D7_0616400.mrna1_1	PF3D7_0616400.mrna1_1;1441	1441	5.5141	5.4313	4.6415	4.8415	3.5447	4.2713	4.1969	4.1859	0.1763	4.479	5.0725	3.7377	4.3554	2.5311	4.0959	4.8924	5.2544	3.3937	4.1699	3.8135	4.9686	5.1871	5.407	4.5922	4.1627	3.319	1.0496	4.3183	3.2839	5.0387	4.2219	4.0126	4.2396	5.2071	4.5002	2.3306	4.0781	3.8777	4.4019	3.2525	2.9107	3.3882	4.4363	4.3455	3.1969	4.8846	2.3161	4.1169	4.4601	3.6171	5.3625	5.1779	3.3262	3.7581	4.1243	4.7323	3.7835	5.2453	4.4182	4.9841	4.9231	4.9174	4.1465	4.2913	4.0626	5.1379	4.6882	4.4019	1.2327	3.9477	3.9699	3.9174	4.332	4.8817	3.9458	5.4728	5.1635	5.0108	5.1779	2.6982	4.9616	2.8856	4.3971	4.5515
PF3D7_0616400.mrna1_1	PF3D7_0616400.mrna1_1;1442	1442	5.373	4.5292	4.9208	4.9547	2.4828	3.8669	5.1416	3.8022	0	4.5783	2.5361	3.101	3.5583	4.4522	3.5583	5.093	4.2016	2.926	3.0704	3.568	3.9088	4.3023	4.8186	4.6235	2.7908	2.8777	3.6311	3.9505	3.9439	5.4276	5.5759	3.6915	4.3462	5.2277	4.1001	4.9227	2.9855	4.2172	6.6871	4.6223	4.1731	3.0755	5.31	4.3743	3.6135	2.7908	3.7126	3.4712	3.5398	3.1473	5.4158	4.0959	2.3505	5.0501	4.1408	3.5656	4.5491	5.6126	5.3487	4.4607	4.4919	4.591	4.3785	3.3132	4.5046	5.0781	4.2758	5.1815	4.8822	4.2319	4.073	4.5747	5.076	6.0157	3.8748	4.3834	5.0734	5.1898	5.8472	4.135	3.3632	0.7655	5.153	4.5059
PF3D7_0616400.mrna1_1	PF3D7_0616400.mrna1_1;1443	1443	4.9982	5.1346	4.9964	2.6982	4.1318	4.4276	4.5166	2.3016	0.1243	4.6988	3.5122	3.2972	3.1243	4.1993	2.1243	4.4588	4.5783	3.6415	4.6927	3.2735	4.2824	5.7634	4.2149	3.3262	5.3844	3.0233	4.1946	3.9523	4.8585	5.9045	5.5062	3.144	3.4828	5.0505	3.6713	3.0635	2.7991	3.7866	4.6247	2.1144	4.6993	3.5934	4.2342	3.5273	3.4114	3.488	4.3356	4.4476	4.1562	3.488	4.0807	4.09	2.0426	2.5084	5.6713	4.4019	4.7054	5.2079	4.942	3.433	4.5957	5.0448	3.5595	4.3334	2.2869	4.9932	3.6668	4.8309	4.2668	4.0444	3.4356	5.2353	4.4482	3.8268	5.0317	5.2449	5.1562	4.6311	4.3778	5.0112	4.5981	4.7098	4.2165	4.5033
PF3D7_0616400.mrna1_1	PF3D7_0616400.mrna1_1;1444	1444	5.2441	5.1081	4.3957	5.9554	2.8278	3.4141	4.0215	4.3764	4.0161	4.6439	3.9964	3.101	3.359	0.3334	2.8758	5.5232	5.1073	3.2494	4.4216	4.9973	4.8425	3.2839	5.7049	3.228	5.4601	2.3074	4.441	4.4983	4.2265	5.824	4.7682	2.6229	4.6921	5.2802	4.3169	4.5323	3.3923	4.4575	4.7442	3.9298	1.9855	3.3992	4.5323	4.0505	4.5987	5.441	4.516	4.4919	4.1367	4.0583	5.0832	5	2.6206	4.5844	4.7787	5.1526	3.6611	4.9359	4.7735	4.856	5.0161	4.1285	6.6391	5.3248	4.3597	5.254	3.2388	5.4019	5.0579	3.2126	3.3785	4.6165	5.3132	5.4718	4.5922	4.5552	5.8667	5.6226	5.5729	3.6565	2.7761	2.0072	4.649	5.0431
PF3D7_0616400.mrna1_1	PF3D7_0616400.mrna1_1;1445	1445	5.9732	4.3284	3.5945	5.189	2.516	3.4738	3.9126	3.9373	3.2795	5.1461	6.3331	2.1985	4.95	2.9165	3.9069	4.8885	4.812	5.1453	2.8817	1.8718	4.3391	4.8181	3.2525	3.9165	4.7527	3.4854	3.3576	4.7613	5.1489	4.2464	5.8667	3.6496	5.0509	4.2824	4.3255	3.6508	4.7361	5.073	4.7339	4.0054	3.8339	3.7377	3.1424	3.433	3.2016	4.565	4.073	4.7388	3.2479	3.0704	4.2638	4.84	5.2098	4.9203	4.9491	3.4699	5.2521	5.029	5.3071	3.7148	4.3903	3.5185	5.1473	3.9203	4.2172	4.2456	3.6288	5.1114	3.7225	4.2257	3.8728	5.098	5.6197	5.6401	4.9088	4.4107	6.0479	4.6571	4.9293	4.6421	4.7479	4.1914	5.2765	5.5229
PF3D7_0616400.mrna1_1	PF3D7_0616400.mrna1_1;1446	1446	5.1663	5.1851	5.0418	3.5261	3.281	5.0505	4.8475	3.9222	1.8319	3.86	2.9561	4.7882	4.4673	3.6622	3.1985	5.1847	5.1803	4.3597	1.7908	3.5311	3.6531	4.6599	5.3009	3.488	5.323	1.3951	4.3957	4.2141	4.0721	5.9519	5.6786	2.3219	3.6803	5.1522	4.2772	3.1843	3.957	4.7131	4.8037	3.3992	3.6915	4.3226	4.4666	3.7772	3.4581	3.3896	3.1391	4.4666	3.6088	2.3978	5.4168	4.842	4.269	5.5735	3.3001	3.0161	4.6685	5.4584	4.4899	4.5267	4.9293	0.9561	5.1064	4.5552	4.7115	4.4515	4.4053	5.7869	5.1811	4.9791	4.393	3.8982	5.0527	4.4222	3.1827	5.1965	5.0535	4.3132	5.0281	5.2137	5.4909	3.4114	4.61	4.7409
PF3D7_0616400.mrna1_1	PF3D7_0616400.mrna1_1;1447	1447	4.8384	5.8664	4.6467	5.3813	0.433	4.2449	5.3944	2.6622	0.3334	6.3001	4.1243	3.854	5.5317	1.1699	3.8125	5.8212	5.2168	2.926	1.3219	4.4148	4.6404	4.673	5.3593	5.1961	4.9718	4.8782	1.7225	3.6229	4.8192	4.8684	5.8746	3.4101	2.373	5.0374	4.889	3.5059	3.4195	1.4114	4.5945	3.4195	4.785	3.6645	5.348	3.8728	4.5021	2.1859	3.3462	5.632	5.7131	3.6859	4.0418	5.4482	3.9709	5.1803	4.3248	3.5656	4.2133	5.1202	5.6949	3.774	5.1787	5.3313	5.0014	4.6508	3.7409	4.98	2.8934	4.889	4.7887	4.5874	4.8909	4.6809	3.925	3.4489	4.0583	4.2396	5.6091	4.3937	5.5564	4.9537	4.5116	1.9146	4.8545	5.0405
PF3D7_0616400.mrna1_1	PF3D7_0616400.mrna1_1;1448	1448	5.1039	4.7892	5.2118	4.916	3.1938	3.6346	4.7565	3.6264	3.8718	4.2957	3.8649	2.7677	4.9373	1.8718	2.5484	4.366	5.4679	2.1375	2.8217	3.8629	5.9928	4.4195	5.4519	4.4983	5.0259	3.7814	4.6346	4.9882	3.774	5.8462	5.1239	2.8777	3.5668	4.7581	3.7366	1.7485	3.7517	4.3298	4.7186	3.6904	5.4022	4.1301	4.9887	3.0197	3.8768	5.0509	3.717	4.441	4.6124	4.5223	4.4783	4.6053	3.3074	5.1731	4.314	4.0356	4.2411	4.8856	5.2219	4.6854	4.5546	4.1961	3.9709	5.7756	7.8497	4.2149	4.0721	4.975	4.4686	4.6141	4.466	4.1611	3.9098	5.238	4.6645	4.0531	4.5021	5.1989	5.8706	3.8924	5.4222	4.2795	4.6843	3.0179
PF3D7_0616400.mrna1_1	PF3D7_0616400.mrna1_1;1449	1449	5.503	4.3001	4.9026	3.3896	3.8032	4.8639	6.2675	3.1587	3.4764	5.1272	4.3611	3.9982	4.7991	1.6276	4.0993	4.9556	7.2372	4.2157	5.7323	3.9745	4.6582	4.4489	4.6639	4.1001	5.3733	4.4757	3.0036	3.8258	3.8278	5.3291	4.8384	3.4841	3.855	4.8689	5.1181	4.7098	4.2327	4.4053	5.3823	3.9222	5.0993	4.0206	5.3316	4.6433	3.4033	4.116	4.1285	5.4886	4.8099	4.7934	5.2957	4.717	4.4912	5.5613	4.8948	3.7279	4.4744	4.5583	5.8362	5.359	4.1018	4.905	4.8555	4.3999	4.1675	5.7879	3.4236	3.6971	3.4529	4.1755	4.8319	5.1918	5.4983	5.4226	4.89	4.8885	6.3038	4.4886	5.7931	3.925	4.7923	2.5607	4.8032	4.3597
PF3D7_0616400.mrna1_1	PF3D7_0616400.mrna1_1;1450	1450	5.8819	4.842	4.3903	5.4336	4.4796	3.5311	4.5558	4.382	2.1667	4.9265	4.6639	4.3639	4.7634	2.1827	3.9662	4.6247	4.1194	2.3951	4.6826	4.591	5.4624	3.5632	4.3262	3.6633	5.3154	2.2079	4.1326	4.5741	4.849	4.4296	5.3625	3.7071	5.7442	5.2634	4.995	4.5097	4.2772	5.0085	5.347	3.9964	5.093	4.7981	3.8329	4.1635	4.1922	4.7544	2.9184	5.5868	4.6809	3.5838	4.9453	4.3526	2.6982	4.969	3.2079	3.8699	4.5987	6.8798	5.5937	5.1214	3.7634	4.4343	4.6882	4.8851	4.8283	4.5166	3.6334	4.9914	5.0259	4.8089	4.5354	4.0712	5.6736	4.4542	4.9481	5.2506	6.0963	3.6159	5.8099	4.6988	3.7409	4.3161	4.627	5.2234
PF3D7_0616400.mrna1_1	PF3D7_0616400.mrna1_1;1451	1451	5.6462	5.2126	4.9621	4.7469	2.8359	4.3896	5.7093	0.1375	2.4114	4.5735	1.8914	3.5826	5.1156	4.2063	3.5211	5.2118	4.8684	4.0505	4.3576	4.0721	5.3388	4.5783	5.6424	3.8846	5.1599	4.5173	4.4919	4.6135	5.2876	5.6479	5.714	4.5783	4.6456	4.7225	3.9411	4.2449	4.2772	5.0535	5.8552	5.3764	3.854	5.013	4.7431	4.0426	4.6141	4.3923	4.5892	5.5981	1.6915	3.7793	4.5141	4.86	3.943	5.3892	4.9932	4.5192	4.0678	5.4692	5.8035	4.5304	4.0505	5.6885	5.753	4.4712	5.1371	5.1094	4.3875	4.4222	4.6035	4.439	4.2172	4.7756	4.1506	4.7897	4.4135	4.889	5.9873	5.3431	6.0581	5.342	5.2954	3.373	5.0963	5.3796
PF3D7_0616400.mrna1_1	PF3D7_0616400.mrna1_1;1452	1452	5.6525	5.0772	5.5122	4.7126	2.1731	3.5558	5.1875	5.7889	4.5122	5.7631	4.7388	3.9982	4.765	2.846	3.6724	5.434	4.2095	4.5963	4.8615	4.853	5.8212	4.5515	4.7148	4.8243	5.4486	4.3001	3.8689	4.6369	4.466	5.5928	5.4555	3.5801	5.5292	5.1359	4.915	4.7197	3.3462	3.3909	4.3399	4.9288	4.8455	4.3583	3.5619	4.8689	4.5129	4.0934	4.6837	6.4653	5.009	3.7814	5.2265	5.2044	4.2638	5.6444	5	4.4189	3.4005	5.5245	5.8562	5.3885	4.6398	4.4725	5.581	5.9623	3.3462	5.1819	5.3327	5.3089	4.7344	4.3498	4.8904	4.5521	5.079	5.2954	5.3402	4.5179	6.1243	5.2843	6.0005	4.6421	4.9208	4.9873	4.1514	5.0067
PF3D7_0616400.mrna1_1	PF3D7_0616400.mrna1_1;1453	1453	5.4439	5.1735	5.0609	3.9241	2.0566	3.9561	4.3255	3.8659	3.5097	4.8001	5.2141	3.9222	5.1973	4.0339	3.7814	5.3621	5.3565	4.4757	4.7485	3.847	5.4979	4.7415	4.3334	5.054	5.4316	4.7597	5.5717	4.5261	5.0076	5.6073	5.7908	1.4699	6.3811	4.7845	5.318	5.3391	4.2149	4.5656	5.4466	4.0426	4.218	3.4931	4.9635	4.7501	3.4489	4.0678	5.2957	5.8273	3.7549	4.3688	5.7477	5.2334	5.7197	5.3427	5.4426	4.3618	4.9704	4.975	5.9267	5.2828	5.464	5.2001	4.5826	5.4761	5.0431	5.441	5.4944	5.953	4.785	4.6496	5.2596	4.9411	5.5524	5.5653	5.2957	4.7027	6.35	5.1089	6.314	5.079	5.5735	4.9217	5.8723	5.4131
PF3D7_0616400.mrna1_1	PF3D7_0616400.mrna1_1;1454	1454	6.3063	5.8763	5.093	5.3341	3.5595	3.9819	5.2207	4.3951	3.7645	5.3698	5.7366	5.0466	4.8334	3.7949	4.079	6.0347	4.7565	4.3154	2.696	4.1985	4.6977	5.2292	5.111	5.3381	4.5886	3.9373	3.7602	4.0117	4.9787	4.86	5.2813	2.6531	4.3618	4.5753	4.5801	3.2854	4.3743	4.5552	5.9498	3.0807	4.565	4.8445	5.1961	4.4816	4.8679	4.8058	1.8197	4.3096	3.6702	5.0144	5.6294	5.2426	1.2388	5.5644	4.5484	4.2257	4.9303	4.9439	5.3705	5.4725	5.3988	5.3649	5.4535	5.8364	5.0772	5.9679	1.406	5.6064	3.9514	5.0228	3.8146	4.7756	3.0479	4.5589	5.8795	5.5506	6.264	4.4874	5.9889	4.7054	5.0531	4.0976	4.116	5.5286
PF3D7_0616400.mrna1_1	PF3D7_0616400.mrna1_1;1455	1455	5.1691	5.3816	5.0005	4.7923	0.111	4.3045	5.3771	3.7517	3.3561	6.4816	5.1131	3.1144	5.1173	3.2403	4.5154	5.2055	5.1309	5.1383	4.1043	3.2884	5.588	4.8079	4.5668	5.0387	4.8972	4.437	4.6576	4.9869	3.3937	5.4783	5.9359	4.5515	4.6668	6.4749	4.861	4.774	4.934	4.7137	5.4886	4.5922	4.6662	4.842	5.0369	4.4195	5.8834	4.4705	5.6485	4.8963	5.1465	4.6747	4.6392	5.2392	4.6792	6.3778	4.1326	3.1094	4.1497	6.1651	5.3302	5.9722	5.3834	6.1894	4.8674	5.3445	4.8309	4.4751	4.6786	4.204	5.6153	4.749	2.384	3.9672	6.3714	5.1322	6.1552	6.1837	6.61	5.1719	6.0034	4.9298	5.1069	2.2079	5.3947	4.6685
PF3D7_0616400.mrna1_1	PF3D7_0616400.mrna1_1;1456	1456	6.919	5.2422	6.5595	5.8572	3.6747	4.9722	5.7798	3.1408	4.5963	5.7879	4.1875	6.0141	5.7947	2.852	6.0442	4.847	5.0224	3.991	3.8924	4.7393	5.0005	6.4172	5.6441	5.0475	5.6115	3.7613	8.1702	5.8283	6.3561	6.2279	6.045	4.9088	5.4803	5.3143	3.0772	8.9902	3.8924	5.1647	4.3313	4.6977	4.384	6.2549	5.0909	4.0959	5.2924	5.463	5.3208	5.2242	7.7376	6.1661	6.2143	5.0862	7.3502	5.8237	4.8089	4.7517	3.7602	6.6304	5.4506	5.7719	5.4666	9.0114	4.4705	5.6685	6.4438	6.3963	4.9561	4.9741	5.8243	5.2909	6.8492	3.5729	9.0008	5.009	6.1328	5.5705	7.7452	4.9293	5.6129	7.2915	6.3404	5.4131	5.7724	5.5087
PF3D7_0616400.mrna1_1	PF3D7_0616400.mrna1_1;1457	1457	6.0873	5.7315	5.3245	5.7336	7.0759	5.1675	5.7811	5.2211	8.8279	5.5741	5.9683	6.5472	5.9581	7.8357	5.3096	5.8104	4.9556	6.5826	5.1367	4.3334	5.916	6.6883	5.1264	11.6238	5.7469	4.4912	8.7933	5.8248	5.5454	6.7189	6.7836	4.1027	6.7474	6.1079	5.0959	9.4728	4.9686	6.1675	5.856	3.7137	5.1759	8.3208	5.4019	4.9823	3.7845	7.3828	6.7679	5.607	7.3468	6.3425	10.1432	6.0367	8.8758	6.7074	5.0431	7.4927	4.9035	6.455	5.8505	5.7661	5.7393	9.5903	11.6678	5.7175	6.8903	6.508	6.497	5.4819	5.3868	5.0674	8.6679	4.9864	7.5331	6.0745	5.9676	5.2207	9.5436	11.1337	6.4867	7.4156	7.3998	6.545	6.695	7.0113
PF3D7_0616400.mrna1_1	PF3D7_0616400.mrna1_1;1458	1458	5.5279	5.7605	5.7876	4.8674	4.1595	6.128	4.926	5.8058	4.6223	5.1522	5.5595	4.3909	5.2968	3.5046	5.5195	5.4735	5.4722	4.5928	5.1148	4.0063	5.712	4.5379	5.0461	5.2122	4.4976	4.5379	5.3085	4.9345	5.5423	6.0097	6.0188	3.3462	5.281	5.8775	3.4101	6.3565	4.7257	5.6792	5.8936	4.0644	5.4893	7.0275	5.9442	4.5072	5.0531	5.2559	5.1077	5.3757	5.5607	4.8359	5.7517	5.9853	7.5905	5.7929	5.1309	4.5441	5.0488	5.9932	5.4828	5.1795	5.3129	7.1943	11.2411	5.7669	5.2044	5.4835	5.9011	4.7798	5.7764	4.4396	6.8726	4.5478	5.3136	5.057	5.3709	7.3054	9.2068	10.062	6.2889	4.3045	5.5714	5.1803	5.8746	4.5916
PF3D7_0616400.mrna1_1	PF3D7_0616400.mrna1_1;1459	1459	6.4163	5.8148	5.2687	4.6764	3.2839	4.7032	5.306	4.6871	3.6588	5.2649	4.6616	1.5945	5.2001	2.4356	5.4799	4.5078	4.9598	3.6531	5.2957	5.3045	5.0587	5.1667	5.5119	4.9505	4.9796	4.1851	4.0695	5.5049	5.06	5.6977	5.9695	5.4954	5.2165	6.0186	5.3978	5.0268	4.3681	5.991	5.3677	4.8669	3.6848	4.5148	5.3334	5.0099	4.5993	5.438	6.2722	5.4666	5.9148	4.3349	4.7388	4.7065	7.8722	4.3349	5.1989	4.7544	5.0794	6.1227	4.2319	4.4396	5.1039	5.9222	9.1472	4.8232	4.6398	5.5862	5.4356	5.0887	6.3808	5.0148	5.7682	4.5122	6.2994	5.0422	5.2479	5.009	6.7848	8.546	5.0144	2.541	4.9392	3.5021	4.6611	3.9495
PF3D7_0616400.mrna1_1	PF3D7_0616400.mrna1_1;1460	1460	5.8304	5.8298	5.2547	4.4931	2.85	4.7887	4.3519	4.6369	3.9819	5.5024	5.0989	4.7923	5.2619	2.943	4.862	5.6611	5.0557	3.278	5.5993	4.7955	7.1799	4.2479	4.5065	4.5999	5.0233	3.0548	3.0054	4.1383	5.5466	4.9288	5.4168	2.3923	3.706	8.8449	3.8738	4.4989	4.373	4.5747	6.044	3.3923	4.6305	4.228	4.0479	4.4673	4.5254	3.7093	5.8349	4.7745	3.6859	4.7252	5.0896	5.4289	4.6588	4.9509	5.437	3.0374	4.3688	5.5714	5.8985	4.3441	5.1675	5.3323	6.9499	4.1514	4.275	5.2392	4.5348	4.366	5.2702	4.5747	4.9635	5.31	3.5311	5.8412	4.4323	4.111	6.4828	6.6424	4.8161	5.0076	3.6904	3.7104	3.8012	4.7071
PF3D7_0616400.mrna1_1	PF3D7_0616400.mrna1_1;1461	1461	5.3125	5.7568	5.0613	4.238	3.6496	4.2547	5.1048	3.2449	0	5.9239	5.1355	4.9653	4.5814	1.9184	4.5898	5.1198	4.7655	3.849	4.1683	5.079	6.2782	5.1135	4.8334	4.2016	5.3785	4.2705	3.144	4.2464	5.3554	5.2679	5.2502	3.025	5.017	4.2994	4.645	4.7159	3.9107	5.1346	5.1542	3.8258	4.1795	4.5441	3.8166	5.4492	4.1977	2.8197	4.6206	5.5635	5.2898	3.6679	4.7495	4.6554	3.796	5.6792	4.9449	4.8278	5.0853	5.218	5.6191	4.3255	4.5904	5.295	5.6124	4.2795	4.275	5.2604	2.4751	5.3632	5.0117	5.2824	4.1946	4.3045	6.1208	5.4426	4.2456	4.7876	6.111	4.6887	4.8953	4.5273	3.6241	4.3674	5.213	4.8674
PF3D7_0616400.mrna1_1	PF3D7_0616400.mrna1_1;1462	1462	5.969	5.7018	5.546	4.1619	3.853	3.2943	4.5607	3.9699	4.111	4.5211	3.706	3.839	5.0883	3.4195	1.2449	5.3466	4.0959	4.6334	5.3223	4.565	5.3118	4.5447	4.327	5.0807	4.8649	3.6938	2.5945	4.5934	4.5033	4.4647	6.1621	2.7506	4.3813	5.0422	4.9891	2.5261	4.1449	5.281	4.6058	5.2357	3.669	4.5975	4.4249	6.0659	5.1627	4.4841	4.4141	4.3992000000000004	4.1052	2.2048	5.2227	5.3971	4.2972	5.1619	4.3632	4.8094	3.9495	5.6966	5.1989	4.6147	4.9336	5.0712	6.5506	6.4033	4.9941	4.9288	4.5392	4.4854	3.228	4.2743	3.4529	4.9098	5.2273	4.9667	4.5236	4.8704	6.0464	6.2166	5.6191	5.0644	4.3568	4.1408	4.4561	5.0815
PF3D7_0616400.mrna1_1	PF3D7_0616400.mrna1_1;1463	1463	5.6126	5.2491	4.6282	4.5515	2.8217	1.9855	5.4289	2.4515	1.8032	3.9336	4.5674	3.4712	5.0264	2.926	3.9882	5.5176	5.5598	3.2615	3.8349	5.1587	5.057	4.7554	4.6871	4.1554	5.7131	4.1432	3.9764	5.23	4.1293	6.3605	5.2961	4.0815	4.5583	5.3183	5.0352	4.4141	3.0215	5.1993	5.8344	3.9955	4.0609	3.2063	4.6106	4.0976	5.3165	4.9179	5.0135	3.6611	3.2001	3.2615	4.9855	5.6476	2.6369	4.7301	4.7371	3.9855	4.4476	4.0781	4.3001	3.9598	5.2319	5.7107	5.4205	4.6977	3.0215	5.2657	4.0652	4.0215	4.2502	4.0374	1.9336	4.7076	5.1538	5.0005	4.2203	5.3593	6.0378	4.1579	5.0522	2.541	5.0866	3.9495	4.5644	3.5922
PF3D7_0616400.mrna1_1	PF3D7_0616400.mrna1_1;1464	1464	5.496	4.275	5.0678	5.7101	3.3896	5.3778	5.7065	5.1699	3.5656	4.723	4.7038	4.1318	5.193	0.0426	2.8156	5.4084	4.6212	3.2972	2.3896	3.4634	4.7479	4.1018	5.2994	5.0708	4.8505	3.7082	3.0618	4.6433	4.8545	5.887	5.4094	3.2464	5.4472	4.4995	4.855	4.0144	3.6358	5.61	4.9533	2.844	3.7845	4.729	4.6276	1.4699	4.785	3.0993	5.6194	4.8851	5.3151	3.0721	4.5711	5.2638	4.1977	5.5087	4.3391	5.0639	4.5601	4.9514	4.9064	4.3799	5.1252	5.6346	4.7474	4.2227	5.433	5.9231	4.1185	4.8987	3.7918	4.7655	2.7225	4.1787	5.2172	4.7808	5.7608	5.1194	5	5.3498	5.5432	3.4944	4.6017	3.1683	5.439	5.8726
PF3D7_0616400.mrna1_1	PF3D7_0616400.mrna1_1;1465	1465	5.0157	5.0435	4.5404	5.1148	2.1077	3.1144	4.9882	4.9495	3.7004	5.607	4.5429	2.7845	4.327	2.8258	3.9745	5.2965	4.1961	2.6758	2.9672	3.8278	4.8212	4.4588	3.8166	4.228	5.2102	3.6029	3.7782	4.1723	4.7115	3.7442	4.0841	2.5361	0.757	4.8909	3.8866	3.9098	3.5546	4.1835	4.9298	1.2928	4.5993	4.5783	4.4822	3.0303	5.14	4.144	4.0108	5.2698	3.1953	2.433	5.1522	5.5426	2.101	4.0721	3.86	3.4699	4.9006	3.7323	5.5342	4.4336	5.1164	4.4135	5.0108	4.7714	5.8512	5.7485	3.3089	4.9621	4.047	2.2479	3.272	4.5777	5.8135	5.3341	5.0299	4.9514	5.4373	4.0925	5.9047	3.2188	4.2869	4.3147	4.2426	4.8186
PF3D7_0616400.mrna1_1	PF3D7_0616400.mrna1_1;1466	1466	5.3306	4.6702	4.7634	5.0339	4.8992000000000004	2.8032	5.1198	4.565	4.712	4.852	4.7866	3.6679	2.9467	4.7751	3.3132	4.2479	4.5267	4.7506	3.5223	4.8924	3.2296	4.4356	4.5398	4.7597	4.6559	4.4033	3.7772	4.5223	4.1723	5.0387	5.8437	3.9736	4.2055	5.1619	3.0461	2.6758	3.1859	4.6328	4.9001	3.7409	4.5723	4.2517	5.7621	4.5273	4.2211	4.5686	5.8243	4.9837	4.0479	3.7192	4.8797	5.393	3.1391	4.8202	4.99	3.1127	3.4803	5.1465	4.4588	3.9011	4.6679	3.6381	5.4877	4.6775	3.0721	4.9098	4.5934	5.3501	4.4296	4.0626	4.4236	5.0197	5.1218	5.073	5.2346	5.3785	5.3868	4.9754	5.135	4.855	4.275	3.4168	4.6814	5.151
PF3D7_0616400.mrna1_1	PF3D7_0616400.mrna1_1;1467	1467	5.7493	4.6769	4.546	4.845	3.211	4.3038	5.0281	3.2928	2.6253	5.1252	3.8787	4.6993	3.5656	1.4436	5.3625	4.5336	5.8797	3.6439	4.7377	5.1485	5.7735	5.7054	5.14	4.9402	4.813	4.1611	4.2071	4.6141	5.3252	5.2983	5.8202	3.9709	5.847	4.04	5.2005	4.189	3.3132	4.6328	5.4296	3.5717	5.1938	5.6317	6.0056	3.851	3.7655	3.7115	4.1882	4.7339	4.4316	1.3618	4.963	5.0535	3.9928	5.1119	5.0575	4.9001	4.1301	6.4148	5.4433	3.2675	4.4316	5.517	4.4383	5.5783	5.0488	4.5619	3.8186	4.3583	5.0197	5.9957	4.0312	5.6662	6.2821	5.1502	5.5407	4.8644	6.8129	4.9054	6.4346	4.1359	4.6887	4.0976	5.1839	4.6588
PF3D7_0616400.mrna1_1	PF3D7_0616400.mrna1_1;1468	1468	5.1599	3.7655	4.3909	3.5981	2.6323	4.2608	5.3743	1.2388	0.1763	5.4532	3.1293	3.5969	4.8505	2.406	4.2456	4.7623	4.5323	3.2342	3.6622	2.9336	2.7049	3.7225	3.6971	3.9809	4.6893	2.4931	1.5753	2.842	4.5091	3.8856	4.8773	1.269	3.6124	4.0618	5.121	2.6736	2.7247	3.6159	3.1554	3.861	3.1859	3.6599	4.3455	4.0764	3.1424	4.3441	4.858	5.0076	4.4121	2.8176	4.5826	4.5686	3.3277	4.6781	5.204	3.6576	3.0215	4.5546	5.1363	5.0959	4.3298	4.6346	5.2705	4.4053	4.193	4.7666	4.3916	4.2434	4.4039	4.2847	3.9681	5.191	3.1699	5.1164	5.0768	1.511	4.2898	4.682	5.1164	3.9882	4.5717	3.2555	5.2102	3.7517
PF3D7_0616400.mrna1_1	PF3D7_0616400.mrna1_1;1469	1469	5.0514	6.193	4.0832	4.4128	2.4542	3.6871	3.8738	3.6519	0.5261	5.4216	2.7824	4.2365	4.1522	0.1506	4.2441	4.5862	4.8699	2.281	5.1791	3.9117	4.7549	5.0081	4.5922	3.9514	5.7287	3.3045	3.7803	4.756	2.5008	4.5097	5.3122	3.1391	3.366	3.5447	4.5416	3.9088	4.4822	4.3757	5.07	3.0268	5.0063	4.3052	3.7581	3.228	1.4114	1.9184	3.8359	4.9331	3.8826	3.7236	4.5166	4.9528	2.4436	5.2924	3.7897	4.4692	3.4263	4.8273	4.3639	4.3604	4.4989	3.8248	4.0959	4.2456	5.0942	4.8817	4.1723	4.5008	4.101	4.5558	3.6736	3.9011	3.6542	4.588	4.6058	4.95	5.6076	4.0566	5.0785	4.5141	4.218	3.645	4.1326	2.384
PF3D7_0616400.mrna1_1	PF3D7_0616400.mrna1_1;1470	1470	5.2211	5.0734	4.4568	4.9059	3.9837	4.934	4.7469	2.3074	2.9069	4.8329	3.0635	3.3632	4.4039	1.2265	4.382	4.5198	4.278	4.1667	4.1627	4.3198	4.5844	4.1985	3.7115	4.0575	4.6554	4.157	4.5735	3.842	3.7181	4.8565	4.516	1.856	4.5656	3.9616	1.9561	3.4046	4.5217	4.3477	4.6288	4.2016	4.3001	4.3736	4.433	4.557	3.7409	3.9212	5.3681	4.3349	4.497	2.0531	4.6112	4.1938	1.4114	5.09	4.2257	4.3291	3.845	4.9681	4.7065	3.2141	5.2957	5.5993	3.9551	4.5354	4.0892	5.0479	3.2388	4.6088	4.6053	4.2891	3.2373	3.9336	4.1763	4.8565	3.9542	5.1518	5.9086	4.4107	4.7458	2.852	3.842	3.9533	4.7623	4.2987
PF3D7_0616400.mrna1_1	PF3D7_0616400.mrna1_1;1471	1471	5.3806	5.5382	4.61	4.6124	3.0583	4.5999	4.8743	4.3498	4.61	5.5702	3.9551	3.4155	4.1514	1.5656	2.7549	5.1318	5.4976	4.3118	4.4673	3.7824	4.6536	3.9439	5.0496	3.8022	5.2288	3.0858	4.5922	4.4899	4.6076	4.327	5.3208	1.7398	5.8861	4.1882	5.2498	5.31	4.0635	4.2357	4.5223	4.2653	4.2319	2.9486	2.856	4.0976	4.2935	3.9184	4.6473	4.3854	3.8992	5.0755	4.5515	5.2396	2.263	2.86	5.0219	2.7312	4.8068	5.9021	5.4902	4.4725	4.2079	5.1611	5.076	4.7208	5.0712	3.862	2.3103	5.135	4.4938	4.2055	4.0206	5.1375	5.9828	4.433	4.6559	5.9406	5.4902	4.7876	5.4479	3.6927	4.7137	2.6253	3.5898	2.541
PF3D7_0616400.mrna1_1	PF3D7_0616400.mrna1_1;1472	1472	5.1843	4.5534	4.0268	3.858	3.2219	4.292	4.8792	5.2153	3.9982	5.2943	3.2048	5.0259	4.4449	0	3.9937	4.8217	5.2327	4.4376	4.2972	4.3219	3.306	4.5922	4.9208	3.7214	5.3872	3.1489	4.1579	3.7918	5.2555	5.8102	4.6398	2.9011	4.8405	4.7469	4.7208	3.7824	3.9955	4.8909	4.3985	5.1514	3.9846	4.0764	5.202	4.5601	4.6826	4.4249	4.0531	3.7181	4.844	5.0997	4.8851	4.0496	4.0824	5.6605	4.0126	3.4581	3.839	4.6887	5.1326	4.8704	4.8885	5.8099	4.0365	4.5613	4.0781	4.848	4.9189	4.9122	4.1985	1.3391	2.4436	4.3688	4.5122	4.5963	3.2479	4.0892	6.155	4.2705	5.0794	4.3399	4.9873	3.4777	4.8369	4.4229
PF3D7_0616400.mrna1_1	PF3D7_0616400.mrna1_1;1473	1473	4.2795	5.3125	4.4195	4.2196	3.6848	2.9069	4.6582	4.9336	1.8758	3.8329	3.2157	5.7142	4.3103	1.541	0	5.0883	4.2418	3.6381	3.3176	5.0197	4.5552	3.2972	6.525	5.9153	4.1127	4.1202	4.4033	5.0405	4.5898	4.4963	5.649	5.5838	5.047	4.8575	4.5753	3.8022	4.4436	4.3985	5.0009	3.4249	2.5826	3.7203	5.5226	0.6135	4.9131	4.3951	4.9621	4.7192	5.7065	3.797	4.8237	5.3114	3.5583	5.4036	4.101	4.6982	5.1791	4.915	5.4476	5.0281	5.2032	4.7236	4.5323	5.7761	4.0976	5.4679	4.582	5.2494	4.8909	4.5632	3.5862	4.6542	4.4356	2.7803	5.6229	5.2983	4.8782	4.3533	4.8743	4.2876	4.9722	2.6826	5.0712	3.6927
PF3D7_0616400.mrna1_1	PF3D7_0616400.mrna1_1;1474	1474	5.5653	5.3248	3.5286	4.2373	3.2219	3.8885	4.5844	3.5198	1.9523	4.1383	4.3413	4.4053	4.504	0.5753	4.6611	3.943	4.4542	1.5993	3.5286	5.2987	5.3533	0.7225	4.3023	4.4067	4.8146	4.0712	3.228	4.8455	5.2824	5.9472	6.4899	0.5753	4.6064	4.8022	4.735	4.0188	2.9745	4.4502	4.9035	3.1985	4.3413	3.8659	4.5392	4.0644	4.1961	1.9069	1.6736	6.2981	3.6508	3.7214	4.9189	4.1803	3.5945	4.9035	4.8319	4.7592	4.9635	4.0514	5.3438	4.3241	4.406	5.0687	5.1623	4.6871	4.2957	6.6401	4.5826	4.3212	4.3096	5.2024	4.2943	5.2422	3.903	5.9968	5.2149	4.8669	5.5283	5.4453	5.1663	5.3933	5.073	2.6485	4.3854	4.8817
PF3D7_0616400.mrna1_1	PF3D7_0616400.mrna1_1;1475	1475	5.5008	5.3466	4.86	4.2118	3.796	5.5214	4.5692	4.2464	4.0942	2.858	3.841	2.9317	3.2479	4.4751	3.9946	4.6792	5.5087	4.4496	2.2839	4.7981	4.6542	3.9727	4.7819	4.9814	4.8929	3.851	1.2928	3.9402	4.903	5.9727	6.1977	0.8875	4.0444	4.6571	2.854	2.373	5.0426	4.0224	5.7871	3.5922	4.0444	3.8298	5.1114	2.441	3.516	3.6668	3.5435	7.3872	4.275	3.9011	4.9103	4.9117	4.1293	5.0866	5.1851	4.254	4.4912	4.4383	5.1651	4.8885	5.5598	7.2041	5.1326	4.3519	4.2847	5.85	4.4101	4.5198	5.0488	2.6041	4.4443	5.2168	3.488	5.0592	6.4598	5.7769	6.4348	3.9355	4.887	5.4604	6.3473	4.4087	4.5868	3.9345
PF3D7_0616400.mrna1_1	PF3D7_0616400.mrna1_1;1476	1476	5.5942	5.0802	4.5166	4.3045	2.5135	4.0695	5.8731	4.1318	3.1177	6.2884	3.6633	4.7761	4.0781	3.2203	4.4012	4.8156	5.1235	2.4803	3.757	4.4019	7.0619	4.9231	3.0531	5.8143	3.9653	4.5613	3.9616	4.7944	6.2014	8.9635	6.1942	1.1763	4.8997	4.9639	3.9937	3.0108	3.8248	5.0665	6.3494	4.1554	4.2426	5.4767	5.1743	4.1603	3.9165	3.0618	4.7004	6.4463	4.1227	4.3001	4.3985	3.7495	2.1763	4.7782	4.8753	5.3809	4.5248	5.0466	5.636	3.8135	4.218	6.1058	3.3632	4.645	5.2434	6.2759	4.406	4.3526	4.9026	4.3241	4.6747	4.1867	5.4979	5.9021	5.6023	4.5795	6.7447	3.857	5.7544	5.9593	5.9941	3.2479	5.6053	4.4376
PF3D7_0616400.mrna1_1	PF3D7_0616400.mrna1_1;1477	1477	5.7181	5.8595	5.1878	4.9174	1.7355	3.8924	4.839	3.3349	2.6576	5.2642	4.5236	4.8782	3.903	1.6135	4.888	5.4249	4.6758	3.0548	4.8895	4.7186	7.3032	4.985	4.0117	3.1651	4.135	3.263	3.5059	4.5021	5.3885	7.6117	5.5204	2.7845	3.7137	5.1465	4.8074	2.6826	4.8738	5.2544	5.4439	4.5497	2.8797	4.848	5.0802	4.101	3.0036	3.4647	4.7829	5.9203	3.6229	3.8063	4.4607	4.4101	3.4101	4.8304	5	2.943	4.7506	4.347	4.0909	5.4039	4.8283	5.3723	4.6035	4.8555	2.2234	5.2396	4.8166	5.4838	4.8704	4.0721	4.2675	4.6882	5.5279	5.3158	5.7208	5.3968	6.1536	4.9946	5.0121	2.9449	5.4825	3.6859	5.9067	4.6702
PF3D7_0616400.mrna1_1	PF3D7_0616400.mrna1_1;1478	1478	5.3757	5.3512	4.9016	4.2472	2.8094	5.435	5.1285	2.7115	1.6736	3.2705	2.8115	3.4502	4.3477	2.4673	3.3785	4.272	4.3951	3.1144	3.9937	4.8934	5.6682	4.1579	4.4783	4.591	4.7049	3.067	3.5185	4.6433	3.7592	5.2902	5.2479	1.263	4.8904	4.969	4.3023	1.8992	4.4621	4.8885	5.9807	3.8379	3.116	3.9736	4.257	2.3951	2.5826	3.5198	5.3158	5.4423	3.263	4.0609	4.7366	5.1243	3.3031	5.0228	4.7934	4.3916	3.9809	4.8217	5.6121	3.5361	4.4995	5.5777	4.5342	4.774	4.1691	5.6299	4.0063	5.3747	4.7192	4.6605	5.0108	3.3176	2.2449	4.6223	5.2517	4.84	6.0559	4.0295	5.898	5.133	4.61	4.627	3.851	4.4931
PF3D7_0616400.mrna1_1	PF3D7_0616400.mrna1_1;1479	1479	5.1031	4.8364	4.3103	5.2976	3.126	3.557	4.5059	2.9891	3.5311	5.669	4.5558	4.4148	4.1391	2.8875	3.9598	3.3391	5.2028	3.6159	4.7549	2.9467	5.4104	2.3219	4.855	4.6707	5.0661	2.669	4.5267	4.9317	4.4912	5.6935	4.7824	3.8135	2.926	5.3957	4.9355	2.7355	3.5969	5.1018	5.4774	4.0883	4.5826	4.1473	4.8977	4.3434	3.7981	5.0635	4.0592	4.1276	3.1906	3.9662	5.1256	5.3709	2.7485	5.2063	5.2319	3.2172	4.6035	4.6147	5.5429	4.3089	3.9745	4.6927	4.9184	3.857	4.2479	4.2304	4.7772	4.8669	4.6645	5.3208	4.5192	4.915	5.021	4.3427	3.26	3.8748	5.464	4.1326	5.4529	4.4796	3.7355	4.8253	4.3125	4.7447
PF3D7_0616400.mrna1_1	PF3D7_0616400.mrna1_1;1480	1480	5.5945	5.0913	4.5613	4.0592	2.5509	4.9453	4.8156	3.7602	2.3757	5.5182	5.1687	4.5317	4.8278	4.1177	4.0976	4.6781	4.3909	3.5135	4.7981	4.435	6.3717	3.9336	4.5033	4.0045	4.3234	4.6982	2.5969	4.7054	4.8104	5.2574	4.6932	3.849	4.4436	4.4303	4.2357	2.6576	3.5021	4.6921	7.0585	2.8875	4.2024	2.441	4.7474	4.2898	3.7698	3.0356	5.1755	7.07	4.4222	2.8319	3.9699	4.4216	3.6781	5.3872	4.3916	4.3702	4.5741	5.5005	5.09	4.1318	4.99	4.9208	4.9796	5.0832	5.142	5.0303	3.5311	5.0365	3.5373	4.0072	3.2585	4.1882	5.3547	5.4851	5.1886	3.4463	6.0637	4.6147	5.323	5.6854	3.9542	3.2795	3.557	3.9231
PF3D7_0616400.mrna1_1	PF3D7_0616400.mrna1_1;1481	1481	5.7541	6.2071	4.8856	4.995	4.6871	4.812	5.6582	4.8104	5.0691	6.552	5.7684	5.1408	5.2898	5.9253	4.8792	5.6171	5.0811	4.9828	8.0925	6.3763	7.2311	3.8104	5.5229	5.5078	5.6536	6.269	5.898	6.251	6.7863	7.5807	7.196	3.26	5.8592	6.3576	4.7366	4.8243	5.3927	5.3122	9.3275	4.8831	4.9768	4.5173	4.8309	5.4764	5.7474	3.6993	5.3809	8.9643	5.1173	3.8758	5.4692	4.9193	4.1715	5.2813	5.3082	4.431	6.4163	5.6177	6.3142	6.0503	5.3611	7.7802	5.9331	6.1398	5.6299	5.8019	5.1918	4.6999	4.3736	5.1574	4.9616	6.192	6.4266	6.4545	6.0657	5.5037	8.1728	5.6106	7.3941	5.9602	5.6862	3.6334	5.8704	5.2574
PF3D7_0616400.mrna1_1	PF3D7_0616400.mrna1_1;1482	1482	6.2837	5.3316	5.211	4.8987	5.8495	5.4525	7.4639	5.5789	4.7109	6.6343	5.6124	5.3462	4.5607	5.8125	5.4954	6.8782	4.9547	4.3604	8.3693	5.7293	7.7061	5.1198	4.6702	5.9427	5.9456	5.7471	5.1767	6.5794	7.0761	7.6302	6.6324	3.2928	6.1809	6.1581	6.2396	4.3455	4.5928	4.9217	8.8348	4.3031	5.342	4.5583	4.7903	5.3656	5.675	5.3027	4.6831	7.8243	3.4931	4.2928	7.0719	4.6548	5.0303	5.3477	5.151	4.9303	6.0641	5.5644	6.4413	6.5129	6.2581	7.9526	6.067	4.4276	5.0396	5.6235	5.7711	5.1285	4.7671	6.0433	4.6496	6.0858	7.6306	7.5201	7.3423	7.7737	8.9101	6.0128	8.3177	6.9017	5.6865	5.0299	6.4979	5.9045
PF3D7_0616400.mrna1_1	PF3D7_0616400.mrna1_1;1483	1483	5.671	6.0002	4.7197	5.5043	3.7803	5.1827	7.9554	5.6488	5.1014	7.3757	6.076	5.6622	5.0166	5.3635	2.9946	7.7253	5.826	5.0023	8.53	6.1148	7.6031	5.1039	4.1144	4.0849	5.5416	4.2585	4.337	6.2192	6.9569	6.5911	5.6696	4.272	5.1643	5.9736	4.9217	5.5481	6.5303	5.76	6.7882	3.5248	4.2219	4.541	5.8953	5.8237	5.2798	5.6459	4.6106	6.3771	5.0896	4.9406	5.299	5.4476	4.5046	5.9773	5.3985	4.3889	6.0067	6.0706	6.7629	5.4124	5.8174	6.3016	5.98	5.0461	5.9679	5.7892	5.5586	5.7024	5.7594	5.4128	3.9439	6.0548	6.6913	6.2908	5.3302	5.4356	6.4689	6.2642	6.8753	5.9009	5.2976	5.0708	6.3036	6.1601
PF3D7_0616400.mrna1_1	PF3D7_0616400.mrna1_1;1484	1484	6.0639	5.3847	5.846	5.2566	5.8217	5.8691	6.6682	4.1779	4.7339	6.8427	5.5201	4.9575	5.7634	5.2593	4.9184	6.9322	5.856	5.3034	6.8217	6.6317	6.2098	5.0356	6.6344	4.9397	5.2702	5.5014	5.0431	5.4343	7.1015	6.2765	5.6061	6.1867	5.6482	5.7533	6.3561	3.7866	3.4502	5.0976	6.6437	4.9509	2.6599	4.6769	5.9138	4.7871	6.1183	5.2869	5.1886	5.8462	5.0836	5.6568	4.5692	4.8017	3.0548	6.1461	4.3576	5.2649	5.6585	6.0213	5.6837	5.6273	5.6453	4.9695	5.7774	5.0224	5.3143	5.1827	6.204	5.3933	6.2527	6.0533	5.1691	5.1056	6.6513	4.991	6.0665	5.8336	6.5966	5.8919	5.903	5.6977	4.7866	4.7344	5.2403	6.7866
PF3D7_0616400.mrna1_1	PF3D7_0616400.mrna1_1;1485	1485	6.3811	5.3136	5.2246	5.2392	5.0695	5.5336	6.2036	4.0917	5.8572	6.0374	5.8174	5.5248	5.3409	4.2165	6.0426	6.6966	5.2487	3.8207	3.9773	5.9411	6.1645	5.2517	6.0007	5.5518	5.5339	5.2288	4.7908	4.5148	5.9848	5.983	6.2307	6.2022	5.9819	5.7918	6.0433	4.5993	5.5236	5	6.2271	5.478	4.889	5.6056	5.7342	5.5308	5.3284	4.3434	5.4886	5.3628	4.9593	5.3277	5.3865	5.7287	5.6539	9.2629	5.0023	5.2415	6.2754	5.2578	5.9338	4.7175	6.0749	6.297	5.9878	5.0925	6.3248	5.645	5.6862	5.9686	6.2003	4.9941	5.3334	5.9973	6.1137	6.1625	6.1152	6.1177	6.416	5.0179	6.6479	5.9766	5.7051	4.295	6.0596	6.8025
PF3D7_0616400.mrna1_1	PF3D7_0616400.mrna1_1;1486	1486	6.6555	5.6591	5.6747	4.211	5.0772	5.4155	6.6961	5.6907	4.7186	6.8061	6.0175	4.7629	5.6982	4.8723	4.4983	6.7695	4.9928	6.1763	4.8227	6.4375	7.1462	4.4594	5.8089	5.4246	4.9093	5.0228	4.3455	4.8022	6.1094	6.484	5.822	4.3377	5.4777	4.6899	5.3205	5.3501	4.8909	4.6548	5.6279	4.332	4.6147	5.7806	5.8215	4.7071	5.2698	4.054	5.6215	5.55	4.852	4.5027	5.2145	5.826	5.1831	6.9221	4.7447	5.3923	5.8968	5.439	6.3906	5.7466	6.4356	6.0248	4.3082	5.1942	5.4673	5.6795	5.155	5.4276	6.09	4.5711	4.8885	5.582	5.2219	5.0085	6.1194	6.1058	6.6141	6.1679	6.3185	6.097	4.969	4.7377	5.6879	6.3043
PF3D7_0616400.mrna1_1	PF3D7_0616400.mrna1_1;1487	1487	6.3379	6.5494	5.5629	6.0144	4.9542	6.3894	8.1463	4.62	5.9565	6.5	6.7033	5.9692	5.0665	4.4535	6.1946	7.5143	5.7766	7.5807	4.9495	6.7231	6.8427	7.5859	5.876	6.0978	6.0624	3.228	5.4542	5.4944	7.0967	7.2219	7.055	5.3667	5.3649	6.5537	5.7671	5.0264	5.9052	5.306	5.4838	5.3913	5.3125	4.848	6.3932	5.3291	6.0719	3.797	5.4864	5.0887	6.5301	9.014	6.9683	5.3169	3.2095	6.4143	5.7779	5.5948	5.0832	6.3461	5.8649	6.5242000000000004	6.3705	7.1848	5.6837	5.7197	7.5668	5.1583	4.8684	6.3651	6.2456	4.4135	4.3743	5.6456	5.8585	5.7175	6.7167	6.9547	6.1723	6.2536	6.2126	5.6668	5.7065	5.3747	6.1749	6.0548
PF3D7_0616400.mrna1_1	PF3D7_0616400.mrna1_1;1488	1488	6.8537	6.7499	6.8315	6.2132	6.3844	6.6346	9.8398	7.0164	7.9083	7.256	6.5122	7.95	6.3712	6.9861	6.998	8.6997	7.1229	9.3967	4.7301	6.9801	7.7767	6.1412	6.3189	6.7684	6.2628	6.7914	6.5717	6.1759	7.8561	8.5412	6.5362	5.5333	6.6631	6.3484	6.9193	6.4731	7.5114	6.0193	5.3067	7.3817	3.8826	6.079	5.925	5.8153	7.0237	5.3165	6.0522	6.2397	5.07	8.4404	8.944	6.8104	6.8254	7.3989	7.3713	6.2317	7.0807	6.2091	6.8502	7.483	7.4612	8.1687	8.5888	8.3469	7.1089	6.8702	7.0552	7.1218	7.416	6.4507	5.6882	7.4652	6.5638	5.5726	8.1803	7.3122	8.0468	8.0307	8.8264	7.656	6.5845	7.3989	7.1591	7.0041
PF3D7_0616400.mrna1_1	PF3D7_0616400.mrna1_1;1489	1489	7.4552	7.6793	7.279	7.3001	8.0879	7.5106	10.3808	8.3667	8.8082	7.741	6.9646	7.9019	8.213	8.678	7.6692	9.6822	8.5169	8.2505	7.4046	8.7625	8.5178	6.9889	7.7289	7.444	7.1332	7.8848	6.4039	7.4448	8.6354	8.3062	7.7625	7.7766	7.4349	7.3033	8.4447	5.2608	8.0972	6.5827	6.5677	7.9572	6.0889	5.9189	5.8733	6.3473	7.368	7.1897	6.1593	7.3708	6.5765	9.3482	8.8581	6.56	7.8644	7.9634	8.5118	6.6404	9.303	6.7074	6.2657	8.1776	8.0057	8.8452	7.9159	9.2524	7.9004	6.9369	5.6058	6.9911	7.4068	8.289	7.4808	9.8563	8.5186	6.4676	8.4622	8.1082	7.8642	7.8939	8.0825	8.503	7.0467	6.0938	7.2492	8.2537
PF3D7_0616400.mrna1_1	PF3D7_0616400.mrna1_1;1490	1490	6.6228	6.8063	6.1898	7.2163	7.1189	6.2254	8.1827	5.1465	8.0003	7.0699	6.1146	7.4892	6.9675	7.5972	7.0238	7.1952	6.0633	9.1175	5.9959	6.9107	7.6719	6.6505	6.2837	6.3933	5.9993	6.0446	5.2913	6.0376	6.7208	8.0703	7.6172	6.1639	6.6178	6.6129	6.5292	4.9411	6.2917	6.8437	5.946	6.8874	5.1001	6.5839	5.3356	6.151	6.2196	5.4838	6.1204	6.5273	4.9355	7.7378	6.7892	5.813	6.6901	7.9484	5.0742	6.2787	6.0836	6.8923	6.0691	6.8784	7.316	7.8407	6.5265	7.4638	6.9599	5.7968	6.4904	7.3936	6.9699	5.302	5.7824	5.9787	7.6003	5.9598	7.1647	7.2264	7.8857	6.4652	7.1636	7.4975	5.8836	6.0828	8.2426	7.4906
PF3D7_0616400.mrna1_1	PF3D7_0616400.mrna1_1;1491	1491	6.8516	7.593	6.9351	7.2049	7.8608	5.9759	7.0627	6.0119	7.9074	6.7526	6.7651	9.2711	7.3159	7.699	6.0742	6.5106	5.6135	9.7804	4.2772	7.0071	8.6388	6.0195	7.916	6.9735	6.2024	5.0312	5.4128	5.9537	7.4148	8.7843	9.327	6.1657	6.7467	6.3457	6.4315	5.8936	5.812	6.1033	5.7758	7.7447	4.5735	6.9583	5.5046	5.9119	6.4731	7.8537	7.0373	5.5185	8.8162	8.596	8.1207	6.192	6.5881	8.7522	5.1206	7.6904	6.1789	7.9053	6.3635	7.129	7.4699	7.6738	6.3754	7.4106	9.034	5.9674	6.3877	6.8886	6.5113	5.0522	8.2656	6.51	8.3233	6.6002	8.2022	7.4448	8.5873	6.1759	7.7972	7.2074	5.6302	5.3579	7.0911	6.9093
PF3D7_0616400.mrna1_1	PF3D7_0616400.mrna1_1;1492	1492	6.8773	6.8207	6.017	8.0313	6.8547	5.1743	7.65	3.7409	7.3297	6.4236	5.7164	8.9497	8.2595	7.1874	5.2403	8.5975	5.3802	8.5261	5.4141	6.5954	8.6965	5.3005	6.1841	10.8736	5.7344	5.0505	4.7708	5.9279	5.8577	10.0829	8.047	6.5506	10.8649	7.1599	5.5056	4.4686	4.8699	4.1218	6.3045	8.3092	4.8634	7.1792	6.3001	5.4767	5.6232	5.8204	6.561	6.0424	5.7557	8.8209	8.0895	6.1396	5.5141	6.4192	5.7093	6.5223	4.0444	10.7163	7.1056	6.2061	7.3498	7.4829	6.5859	5.7581	5.704	5.0435	5.671	6.7153	9.2985	4.4101	6.6963	5.8265	11.308	5.9314	7.5724	6.9437	8.7677	6.5215	6.0853	7.1279	5.8924	5.554	9.0532	8.5666
PF3D7_0616400.mrna1_1	PF3D7_0616400.mrna1_1;1493	1493	6.3032	6.1839	4.8349	7.1548	4.5993	5.5904	5.5432	5.1542	3.3799	6.1623	5.3992000000000004	7.3581	6.157	0.6229	5.6415	5.153	5.5426	8.3517	4.5323	6.2036	6.261	5.3245	5.0613	5.3823	4.7015	2.568	1.5059	5.3792	6.7657	6.799	8.5083	5.1256	4.9959	5.732	5.2824	4.2772	4.8053	5.8027	5.5841	5.5046	5.3045	4.7296	5.7939	4.9126	5.6977	3.7312	6.9203	4.8953	5.6761	7.3272	6.4209	5.7557	4.0197	5.3961	5.0076	4.857	5.6496	9.2838	5.1759	5.4611	5.5641	6.1721	9.1997	5.2434	4.9491	4.8415	4.6921	5.3778	8.4851	6.0525	5.7996	5.8787	10.1989	4.7666	6.3425	5.9274	6.5376	6.5089	6.19	5.0725	5.5934	5.4446	6.3018	7.5243
PF3D7_0616400.mrna1_1	PF3D7_0616400.mrna1_1;1494	1494	6.151	5.814	5.5919	6.7774	4.3653	6.0667	5.6221	5.1683	2.7929	6.12	7.1619	7.5789	6.1667	3.5705	5.9395	5.0527	5.4084	7.2145	5.0241	5.1627	6.6879	4.8171	4.858	6.2576	5.44	4.0942	4.6843	5.9699	6.4739	7.1487	6.5935	3.6029	5.3016	4.09	5.0708	3.8237	3.9764	5.726	5.4915	5.3628	3.5348	4.7219	5.1542	4.408	5.4803	5.8941	5.8844	5.8495	5.8597	4.4303	6.234	5.756	3.5148	5.4077	4.9122	5.7112	5.3122	6.1142	5.0596	5.2731	5.7803	6.3354	9.9796	4.8048	5.281	4.9477	4.9519	5.3614	8.9932	5.2517	5.1214	5.0747	6.7917	4.6029	5.6493	5.769	6.694	7.222	6.7572	4.8919	4.8455	5.7808	6.4101	8.6634
PF3D7_0616400.mrna1_1	PF3D7_0616400.mrna1_1;1495	1495	6.6234	5.761	5.6392	6.1548	4.1691	4.6588	5.436	5.8495	5.1305	6.5788	5.8258	9.0808	4.9359	2.9819	4.3834	5.2891	6.0241	8.4629	5.9581	5.7498	7.2105	6.6882	5.0841	5.701	5.6014	4.8654	6.2432	4.8972	5.723	7.1962	8.076	4.8822	6.06	4.7323	5.0566	6.4507	5.5308	5.5198	7.9175	6.2321	8.4283	5.903	4.6392	5.3834	5.1367	5.889	6.3354	7.761	4.0522	5.7897	7.034	6.3216	4.8053	6.0407	5.5622	5.6212	5.2483	6.3477	5.1445	6.1164	5.479	6.7325	6.4731	5.9807	5.1469	6.9525	4.4679	4.9579	7.8957	4.0934	5.9807	6.9216	6.6066	5.5487	6.1383	6.1743	6.8935	6.8361	6.7699	6.1202	7.2078	5.5777	6.0678	7.6571
PF3D7_0616400.mrna1_1	PF3D7_0616400.mrna1_1;1496	1496	6.4571	6.0341	4.673	5.8022	4.9639	5.0148	5.5774	4.0609	5.477	6.3325	6.0197	7.1344	5.114	4.691	5.2902	5.2798	5.3646	4.4012	5.6857	6.0168	6.234	6.191	5.3413	5.7695	5.6542	2.7377	4.1946	5.6191	6.5357	6.2636	6.945	4.9035	5.7889	5.2943	4.7027	4.9222	4.3985	5.359	6.405	4.4925	4.9288	4.8207	4.8058	5.4222	4.2743	5.0448	5.9212	5.756	4.7944	4.1506	6.2238	4.6775	4.8032	5.1787	5.4594	4.4699	5.2059	6.0119	6.0018	4.6639	6.0341	6.2302	5.3445	5.2566	5.0148	5.5668	5.5948	4.9741	7.0188	4.607	5.7918	5.7366	6.135	4.9326	5.9656	5.8765	6.7394	6.9687	7.0928	5.1898	5.4545	4.8288	5.1428	7.8219
PF3D7_0616400.mrna1_1	PF3D7_0616400.mrna1_1;1497	1497	5.6203	6.4009	5.7916	4.7687	4.9905	5.643	4.9472	7.4679	3.4155	6.0548	4.888	8.0599	5.4316	4.0179	5.4558	4.3554	4.9317	3.2063	3.8022	7.288	5.9635	4.5987	5.1627	4.9331	5.1363	3.6938	5.6378	4.0224	8.0852	5.7159	9.1665	4.7225	4.1514	4.8773	4.6628	6.4616	5.0206	4.797	7.4287	5.0361	7.2836	5.1587	2.0461	2.0976	2.121	4.7687	5.3484	5.0312	5.4067	4.3999	5.463	5.2928	4.3583	4.4938	4.4712	4.1185	6.527	5.7631	5.3491	4.7522	4.9293	5.7533	9.1258	5.3565	9.815	5.6845	6.8947	5.2141	5.7642	5.3597	5.0241	5.822	5.5192	6.0435	5.3074	4.2494	5.7621	5.6392	6.1924	10.2828	4.8679	6.229	5.14	6.1191
PF3D7_0616400.mrna1_1	PF3D7_0616400.mrna1_1;1498	1498	6.913	6.5182	5.6826	6.1451	4.0303	5.3423	4.963	4.4296	4.2449	6.3112	5.8347	8.466	5.3519	4.8555	4.6753	5.1416	4.8679	4.7724	4.2876	10.7466	5.6851	4.889	5.6616	5.4107	4.4026	3.7761	5.3705	4.4995	11.1492	5.5934	9.8429	4.6971	5.6091	5.2334	4.8639	6.4301	5.8654	5.7474	6.2698	4.3356	5.2434	4.2898	4.5601	4.9968	4.5589	5.8731	6.8193	6.5356	4.5613	7.3047	6.8541	5.0841	3.9467	5.0505	4.7756	5.9828	5.8487	6.1833	4.757	7.8323	4.9722	7.0106	5.9535	5.2472	5.2257	5.7214	5.8258	5.2513	5.5832	5.7038	7.503	4.5777	6.9799	4.7623	5.6378	5.3441	6.7431	4.8861	6.0394	5.5138	5.0496	5.7756	5.054	6.8339
PF3D7_0616400.mrna1_1	PF3D7_0616400.mrna1_1;1499	1499	5.7803	6.212	5.7501	5.1318	3.9937	4.4816	5.5683	5.8582	3.843	5.532	3.8836	6.1681	4.8575	4.5261	4.8006	5.9558	5.6602	5.7085	3.858	11.0784	5.5892	4.6467	5.3161	4.6334	4.7285	3.1906	7.9016	4.6993	11.3854	5.51	7.9931	4.4114	5.7032	4.8094	4.5552	7.5011	4.8674	5.1052	5.4046	5.6668	5.3012	4.8515	4.682	1.848	4.7197	7.014	4.7782	5.1194	4.8037	9.8137	8.2003	3.859	4.1938	5.6915	5.4118	7.2784	5.7756	7.5541	5.7493	4.1035	5.4647	7.3874	5.7787	5.1878	6.4938	5.281	5.6349	5.3656	6.0509	5.5339	7.1608	5.1114	7.2965	5.5361	5.2098	5.2491	7.0085	5.7434	6.217	5.6415	6.071	5.9556	5.985	5.8639
PF3D7_0616400.mrna1_1	PF3D7_0616400.mrna1_1;1500	1500	5.8527	7.7968	6.1081	4.7522	4.8094	5.7285	4.2396	5.2585	3.7236	6.3949	5.1436	4.8728	4.5717	3.306	5.2961	5.2513	5.3291	5.9796	5.3999	10.411	4.9519	4.9635	3.5423	3.9727	4.8359	2.0321	2.2016	4.7197	10.3774	5.8032	5.6238	2.5361	6.1789	4.8753	3.797	4.5179	5.814	3.7897	5.0466	9.2355	5.288	4.3868	5.3743	5.0892	3.1227	6.6666	4.0661	5.7361	5.2913	9.1742	7.6507	4.9274	3.7634	5.572	5.1867	7.0349	5.6299	8.1146	5.1326	3.7793	4.4705	6.1024	5.2399	5.7522	4.5613	5.9198	4.7897	5.7605	4.6753	5.5103	7.556	5.3688	7.9258	5.0772	4.9878	4.5916	6.6901	4.5046	5.9722	4.3882	6.2563	3.8237	6.0369	3.846
PF3D7_0616400.mrna1_1	PF3D7_0616400.mrna1_1;1501	1501	5.2536	6.0424	4.0712	4.8006	2.842	4.5379	4.2547	3.7495	1.4168	5.7743	2.9598	5.1127	2.8972	2.905	3.774	4.4783	4.7065	2.8738	3.6404	7.8878	5.6769	4.0875	4.9584	4.765	5.211	2.9373	3.3306	4.6381	8.2125	6.4004	5.1554	3.1969	4.9621	4.9727	5.5601	3.9298	3.9298	4.1627	5.4158	6.7936	4.765	3.6554	3.9288	3.2464	3.9644	5.14	4.9869	5.5753	3.0179	6.2296	5.0299	4.7285	2.121	4.8728	3.1375	5.5419	4.5379	6.8562	4.9607	3.7835	5.9898	5.2411	5.7428	5.4666	4.2578	4.61	4.4005	4.6803	4.3052	5.6444	6.1865	5.5469	6.0266	4.2772	4.6826	5.8768	5.8412	4.8856	4.9846	4.0609	4.2418	2.8679	5.3653	4.433
PF3D7_0616400.mrna1_1	PF3D7_0616400.mrna1_1;1502	1502	5.1293	5.6741	3.5509	4.6668	1.4222	5.5119	4.7949	3.8022	3.4356	5.3284	4.3512	4.8125	3.7334	3.0566	3.4594	4.3916	4.7618	1.4276	3.8339	5.3266	5.2536	4.6058	4.6404	4.8359	4.5999	3.5198	4.5261	4.5317	5.7608	4.8043	5.0609	3.5021	4.6651	5.4343	5.4722	3.5765	4.2196	4.3363	4.7613	4.7181	4.0678	5.1391	5.3498	4.9345	3.2839	3.254	3.6171	6.3605	2.7782	4.1667	5.4548	4.7887	2.7485	4.6387	4.9565	4.1144	4.0241	5.6915	5.3593	3.7793	5.3816	4.7965	4.5008	4.839	4.1827	4.2095	4.408	3.5033	4.266	3.2525	5.6067	4.4456	4.7021	4.1342	4.1144	5.218	5.6424	4.9941	5.1871	2.2898	4.1326	3.1603	4.8104	1.7181
PF3D7_0616400.mrna1_1	PF3D7_0616400.mrna1_1;1503	1503	5.0514	5.3951	4.9198	4.796	3.0841	5.0325	4.8674	3.4436	0.433	5.0005	4.0548	3.7203	4.2987	3.3799	2.9635	3.856	4.9667	3.4316	3.6064	4.5454	4.6831	5.1863	5.327	4.1619	4.4673	2.2327	2.4906	4.4155	4.8495	5.6424	5.2909	3.26	4.7442	4.8664	4.2196	1.5801	4.2979	2.8836	5.7882	4.7126	4.8718	3.7602	4.431	2.4777	3.2795	3.7398	5.0259	5.2891	5.3208	4.1723	4.7581	5.3927	2.3074	4.814	4.8777	4.2196	3.4841	4.784	5.2491	3.269	4.3951	4.4033	5.4702	5.3653	5.5478	5.4253	3.3262	4.3291	4.0798	4.7452	4.5711	5.1114	3.6542	5.4172	4.6747	5.4673	5.3201	4.9686	5.2954	2.9653	4.594	1.8032	4.8475	4.6352
PF3D7_0616400.mrna1_1	PF3D7_0616400.mrna1_1;1504	1504	5.8592	5.4568	4.2079	4.1914	3.306	3.306	4.5601	1.6645	3.1473	6.2384	0.7312	4.785	4.3147	3.99	3.5705	5.225	4.5619	3.7049	4.375	4.3327	4.6588	4.7592	4.4803	3.0514	4.3695	3.269	3.6439	4.314	4.8924	5.4199	4.9212	2.359	4.1069	4.4816	3.5862	3.275	4.852	4.0942	5.3551	3.7908	4.4568	0.5261	4.0063	3.4155	2.844	4.4363	5.1783	3.669	5.1135	4.5267	4.0444	3.9098	3.251	4.1202	4.9274	3.144	4.7506	5.0501	4.9312	4.6124	4.8992000000000004	4.2585	4.2608	4.7861	4.5717	4.3903	2.5033	4.7819	4.5898	5.3198	4.9174	4.6444	3.9542	4.6594	4.847	5.4995	4.9059	4.95	5.2847	4.1018	3.4828	1.8953	5.1297	3.6949
PF3D7_0616400.mrna1_1	PF3D7_0616400.mrna1_1;1505	1505	6.0802	5.5395	4.2869	4.2265	4.2832	2.8094	4.4216	5.8647	3.851	6.077	5.3266	4.8032	4.033	3.3045	4.382	4.7447	5.811	1.2265	3.8895	5.4683	4.8851	4.991	5.4796	5.204	5.3799	2.5059	4.9937	3.7214	6.555	4.5589	5.503	4.3413	4.2265	5.384	2.7071	2.1342	3.8728	5.1239	5.8582	4.4542	4.3618	4.3448	6.5651	4.2645	6.4919	3.5185	4.649	4.5484	6.0911	4.565	5.3649	5.857	4.8639	5.3554	5.3498	3.6041	4.2327	5.4867	4.3526	4.943	4.4107	4.7334	4.8659	4.2563	3.26	4.8649	4.1562	4.0815	4.6673	3.3262	2.3363	4.272	5.1522	4.382	6.7447	5.9748	4.8425	4.9828	5.3681	4.5072	4.6679	3.4673	3.6565	3.6334
PF3D7_0616400.mrna1_1	PF3D7_0616400.mrna1_1;1506	1506	5.5261	4.9472	5.1477	3.9326	4.7181	3.3937	4.9941	3.6392	3.3277	5.7164	3.846	3.4168	4.9791	4.3639	2.7181	5.2529	4.8664	2.4515	3.7949	5.2917	4.7793	4.4874	4.4653	4.9968	3.9212	2.9709	1.3448	4.1285	4.3183	5.3947	4.9709	4.6229	3.5021	4.3861	4.2434	2.7887	2.9982	4.903	5.189	2.6206	2.0531	3.8826	4.9565	4.6982	4.0866	2.7442	4.7845	4.1127	5.23	4.7071	4.9472	4.1252	2.7949	5.2551	3.9718	4.3944	4.7268	5.5125	4.4449	4.7777	5.1522	3.8176	4.5059	3.6253	4.1522	4.26	4.5248	4.6809	3.5934	4.2906	4.4456	4.6064	4.4175	3.7645	4.7501	4.6899	4.8475	5.2342	5.4902	4.4269	5.7892	4.4296	4.2032	2.8934
PF3D7_0616400.mrna1_1	PF3D7_0616400.mrna1_1;1507	1507	4.9392	5.235	4.5385	4.6519	4.7618	4.2772	5.2517	4.7965	5.191	5.6177	3.5435	3.4957	4.2525	6.0418	3.4607	5.4026	5.1651	4.6966	5.384	6.5913	4.504	5.3576	5.3885	4.9639	5.5014	4.1522	4.7871	4.5777	6.6981	5.9054	5.6235	5.1164	5.7112	6.1502	5.7431	4.9722	4.3827	4.887	4.6899	4.6982	4.8445	6.4029	4.682	3.1489	4.373	3.6848	4.5304	5.6812	4.6696	4.6177	7.2964	5.4199	4.8525	5.1819	5.0444	4.3944	5.1843	6.0005	4.8934	3.6288	5.9437	5.7677	5.7371	5.2858	5.3187	4.3491	2.98	4.9653	4.9312	2.7268	4.1514	5.8146	6.0272	5.7853	5.1715	5.7079	5.3985	5.3547	5.2453	5.0255	4.6177	6.1942	4.888	5.2694
PF3D7_0616400.mrna1_1	PF3D7_0616400.mrna1_1;1508	1508	5.3505	4.5008	5.1882	5.0045	6.4468	3.8885	4.9359	4.497	5.4269	5.4489	2.6531	3.7431	5.2118	5.854	4.2817	4.9612	4.926	3.9136	3	5.3712	4.0985	5.2728	5.0352	7.6633	5.1014	4.6673	4.1771	5.1493	5.1227	6.2309	5.3216	3.4867	7.5711	5.8605	4.1969	4.4423	4.915	4.225	4.5141	4.067	3.5934	4.8425	5.0938	4.1243	3.4919	4.3183	2.5185	4.7949	4.0426	3.3074	5.6767	5.0798	3.2311	5.1297	4.6082	4.393	5.4057	5.0009	5.6693	4.4989	8.4692	4.2861	4.0652	4.3306	3.1811	4.9764	3.9846	5.1239	4.2102	5.2392	3.5046	5.4413	4.0875	4.7038	5.3796	7.7052	5.9004	5.0768	5.6404	5.5229	3.8953	3.7887	5.0896	7.1538
PF3D7_0616400.mrna1_1	PF3D7_0616400.mrna1_1;1509	1509	5.641	4.3847	5.4604	4.488	7.5196	4.1489	4.848	4.5807	7.1336	5.8597	5.047	4.6375	5.3611	7.9046	4.2079	4.9035	5.5217	4.1514	4.0548	4.0496	5.8311	5.4767	4.6576	3.717	6.0374	3.84	3.6508	4.943	5.0121	4.4012	5.5135	1.9782	4.6826	4.4944	4.8639	4.9878	4.9777	3.9973	5.0938	5.7366	4.9103	4.2817	4.7592	4.0618	4.5447	3.8758	4.9718	4.9184	4.0018	4.1202	4.7996	5.5889	4.0909	5.7482	3.5534	4.5916	5.3782	6.0949	5.2787	5.3092	5.9269	4.8758	4.9598	5.4786	4.5254	5.2304	5.1218	5.4835	4.5072	4.9054	4.2203	4.0126	5.6502	5.7233	5.8056	5.0802	6.2472	5.6162	7.1723	4.6334	4.7153	3.3118	4.7751	4.7581
PF3D7_0616400.mrna1_1	PF3D7_0616400.mrna1_1;1510	1510	5.7861	5.1416	5.7903	4.8364	6.7103	4.5601	5.6702	4.3169	6.6038	5.2578	3.7918	4.9878	4.7021	6.2374	1.6276	5.5771	5.4396	4.9481	4.8037	4.5273	5.0374	5.1018	4.0959	4.6747	5.3632	3.84	4.3736	4.8273	4.9236	5.269	5.4754	4.756	4.8836	5.6144	5.7428	6.8546	4.3618	4.8181	6.6263	4.6809	4.5928	4.7576	4.9649	4.9625	5.1164	6.6723	5.6702	5.3212	4.6005	6.5527	5.0005	5.8782	5.1851	5.6744	4.4738	7.2835	4.3413	4.2494	5.5438	7.1761	4.9486	5.3858	4.2758	6.9047	3.847	4.9231	3.0374	5.2758	5.1127	5.7519	8.1744	4.1473	5.8902	5.2743	7.4234	5.1465	6.5306	5.1647	7.6469	4.8425	5.0985	7.0996	6.6974	5.2075
PF3D7_0616400.mrna1_1	PF3D7_0616400.mrna1_1;1511	1511	5.8565	5.0045	5.0704	4.5564	5.4835	4.3547	4.6047	4.1827	5.0596	5.4941	6.038	4.9307	4.797	6.4431	4.1882	4.7192	5.596	5.0548	4.8595	4.6741	5.1276	5.0215	5.0997	5.2079	4.8709	2.5922	4.1135	6.0034	5.1922	5.1396	5.5385	5.3391	5.4087	5.5777	4.9467	5.0682	5.3501	3.9773	4.1946	4.1318	4.6798	3.8866	9.5833	4.8938	4.2884	5.0807	4.3512	5.3074	3.5261	6.1408	5.0657	9.7395	7.5527	5.3248	6.0887	4.4135	4.7027	5.3302	4.8273	5.4158	4.7692	6.0764	5.5512	6.0248	5.854	4.2102	4.6502	6.2344	5.2145	4.6358	4.8625	4.1457	6.3519	4.844	5.7698	5.5999	6.406	5.6876	5.6259	5.374	4.8445	4.7538	5.7803	6.7029
PF3D7_0616400.mrna1_1	PF3D7_0616400.mrna1_1;1512	1512	6.5566	2.6135	5.1043	4.8585	8.59	3.0339	5.6352	5.7216	7.7587	5.86	8.678	4.9882	5.5075	8.9204	5.1334	4.649	5.0347	4.5103	4.4581	4.6548	5.845	5.2269	4.5317	5.3782	4.696	4.2638	5.0152	6.7215	5.5204	6.3322	5.5154	3.7485	4.2304	5.1445	5.1334	7.2805	5.0747	5.3255	4.8669	4.278	2.2234	5.6896	8.8531	5.0544	6.5795	4.5789	4.2585	5.5166	4.8555	8.2142	5.021	9.3671	6.8579	6.7197	5.6687	5.3628	4.1922	5.3377	6.1094	5.4249	5.4195	6.3156	6.0557	7.6319	5.7621	5.2865	5.6165	7.2593	4.9667	4.431	6.3677	4.7549	6.5809	6.3851	5.9745	5.2574	6.6388	4.4989	8.274	6.2658	5.8694	7.5286	7.4067	5.0036
PF3D7_0616400.mrna1_1	PF3D7_0616400.mrna1_1;1513	1513	7.2942	5.4286	5.121	3.9411	8.7169	3.7071	5.3951	4.9359	8.2339	7.8749	7.8731	4.2118	5.4232	9.0706	3.8268	4.8495	5.0896	5.8045	4.2891	5.7032	4.8856	4.3427	4.9246	6.6482	5.8804	5.4406	5.8831	5.7096	6.1817	6.4243	6.7483	3.4236	6.0561	8.4118	5.8795	5.6247	4.1432	3.9991	4.4588	3.669	4.7876	5.0184	5.8706	5.5135	10.1039	6.9	5.3498	5.0989	4.4019	8.357	5.7049	6.6328	8.0888	6.5984	5.6952	5.963	4.4653	4.8384	5.96	6.4652	4.9059	6.8889	9.596	7.4375	5.1643	5.4433	6.1434	7.619	5.1069	5.2196	6.5406	5.3501	7.3215	7.0275	6.3804	5.9126	6.6308	7.3049	7.9815	6.61	5.6326	6.2532	8.3377	5.7428
PF3D7_0616400.mrna1_1	PF3D7_0616400.mrna1_1;1514	1514	8.0543	5.1699	6.0011	6.1241	10.1144	4.8465	7.667	7.2952	10.0959	8.2483	6.5547	6.1412	5.9288	10.277	5.6918	5.5245	7.506	6.3021	4.6064	7.3933	8.2024	8.4143	5.7485	6.9706	6.9523	6.2474	6.6513	6.1256	6.854	7.6734	8.6009	4.4692	7.1617	7.056	6.4748	7.0786	6.201	5.3122	6.3359	5.3027	5.4676	8.2301	7.8549	4.4107	7.7332	7.2753	6.2944	5.2839	6.0575	9.9551	6.354	8.4174	7.9538	7.0833	7.0092	6.312	5.0175	6.4514	7.1382	7.2699	6.0444	7.459	8.1342	7.6681	6.5633	6.0455	7.3249	7.8792	5.9761	5.7962	5.5027	5.6247	7.4409	6.6798	7.693	5.8138	7.7471	7.3271	8.0461	7.6596	6.3454	8.289	7.9185	5.6935
PF3D7_0616400.mrna1_1	PF3D7_0616400.mrna1_1;1515	1515	8.3451	6.0525	5.8824	5.1579	8.85	4.554	6.3952	7.0392	9.1529	8.0696	5.4512	6.3901	4.9905	9.0693	4.8324	6.2321	7.0438	6.4507	5.4828	6.5537	7.5501	7.7981	5.6574	6.757	6.4421	6.7487	5.6868	6.5067	6.8331	7.6702	8.1457	5.4748	6.8992000000000004	6.5671	6.6073	6.1106	5.761	6.2608	5.7263	5.2743	4.6736	4.1739	6.7891	5.8477	8.881	6.7706	6.2581	5.8572	5.3792	9.6367	6.2519	8.4568	8.0152	6.6831	6.5474	6.7867	4.7798	6.3952	7.6332	7.0783	6.1631	7.0286	7.694	7.4004	6.2534	6.3835	6.6472	7.0356	6.8924	6.4271	6.8398	5.6918	7.0877	7.238	7.2755	6.1823	7.1586	7.0453	7.6428	7.2201	6.7842	6.7351	7.9321	7.4842
PF3D7_0616400.mrna1_1	PF3D7_0616400.mrna1_1;1516	1516	7.9776	6.6869	6.8625	6.2596	6.0715	6.1245	7.3057	7.8853	6.8743	7.9999	5.7142	5.6913	6.3422	6.4343	5.323	6.7043	7.7765	7.3228	5.9269	7.2419	6.9641	6.3094	6.0295	6.3951	6.6503	6.7166	7.2358	6.2515	7.3811	7.1221	7.2544	6.0906	7.1072	6.7068	6.1745	7.006	6.9461	6.1544	7.8079	4.5423	6.0058	6.5242000000000004	7.8684	6.5832	7.819	6.694	6.6138	8.0207	6.4854	8.9317	6.5644	8.652	9.3722	7.5009	6.8401	6.8241	5.4542	6.7458	6.6011	6.7233	7.7991	7.4587	7.0306	7.0034	6.7079	6.4629	7.2861	9.0609	7.9499	6.8066	6.1256	6.027	7.7605	6.5286	7.0854	7.5936	7.611	6.7388	7.3625	6.753	6.9092	6.614	9.2133	7.843
PF3D7_0616400.mrna1_1	PF3D7_0616400.mrna1_1;1517	1517	9.501	6.9485	8.4996	6.7629	8.0123	7.1812	11.874	13.0072	8.2347	9.4541	7.5384	8.04	7.3236	8.3875	6.8655	7.7115	12.5134	10.4776	7.6164	8.6877	9.6107	7.2244	7.7305	8.1838	7.4921	8.7222	8.2169	7.8741	9.5132	8.7328	7.7953	7.7469	8.0351	7.9512	9.4142	8.0147	8.8684	7.0645	9.0944	6.6793	7.4769	7.0179	12.3145	8.408	10.07	7.4334	8.5014	8.9625	7.6149	10.9053	7.804	11.8127	10.8031	7.5079	11.036	7.4284	6.5304	9.2417	7.2905	9.45	8.2281	8.9385	8.3551	10.0469	8.9789	6.3868	9.9216	10.5194	11.1221	10.3082	7.9463	6.616	10.4086	7.017	9.9302	8.5233	7.8534	8.2005	9.7143	9.4977	6.5378	10.7929	10.5794	11.0077
PF3D7_0616400.mrna1_1	PF3D7_0616400.mrna1_1;1518	1518	9.9672	7.1797	8.8207	7.6474	8.1382	7.355	9.1224	9.5724	9.0418	10.2467	7.7418	10.0873	8.0345	8.6236	6.9383	8.7308	9.6689	9.0366	6.7298	9.805	11.8466	8.0543	8.0319	9.3179	7.1472	8.3029	7.8423	7.7929	9.7317	11.8049	9.0648	8.0474	8.8639	7.9179	7.0996	8.4421	8.5066	6.7931	8.9799	6.5185	8.4679	7.6098	11.9642	8.231	10.7373	7.7454	7.1391	9.0653	7.93	12.2923	7.9269	12.8028	10.258	8.3458	10.9628	7.7981	5.4486	8.0428	7.1705	9.9702	7.648	9.1234	10.9295	10.9023	8.6757	8.0083	10.2375	8.323	9.6672	10.5172	8.6208	6.5795	10.3478	7.9464	10.0196	8.0241	9.6642	10.6775	10.7662	9.7351	7.3156	11.7369	9.0374	10.1124
PF3D7_0616400.mrna1_1	PF3D7_0616400.mrna1_1;1519	1519	10.0413	7.8466	10.2648	7.1087	7.5998	5.8622	9.2679	9.4521	8.4697	9.8029	8.1879	9.1999	8.3356	8.0878	6.8067	7.7642	9.7879	9.04	6.3872	8.7877	9.3667	6.6532	6.8938	13.6987	9.6955	6.3665	8.0987	6.1673	8.529	9.7371	8.0957	8.5648	13.4462	10.2568	7.5458	8.7521	7.2416	6.6311	8.9564	7.6804	11.1129	8.4119	13.5355	8.0931	9.6306	6.8755	6.1328	9.0472	8.1726	11.8467	7.6129	12.8233	10.3129	7.717	10.7078	6.9348	6.135	9.1327	6.8998	8.3543	6.8911	8.6918	12.874	8.1088	8.2149	7.8381	9.5454	8.4845	10.7086	9.1382	7.8921	6.4046	10.1547	7.7396	9.1132	6.7604	8.5608	11.8543	8.3509	9.1068	6.9753	9.8073	8.7692	10.9562
PF3D7_0616400.mrna1_1	PF3D7_0616400.mrna1_1;1520	1520	8.6679	6.3034	9.3259	6.114	5.9665	6.0411	7.2048	7.1171	6.0437	8.0323	5.1957	5.6702	5.8354	6.9641	6.3416	7.4045	7.6587	8.4135	4.8334	7.8298	7.1105	6.0693	6.0385	9.4402	6.4065	5.9018	6.4199	6.3368	7.4948	7.2051	6.6996	5.2604	8.1504	7.5669	5.8819	7.0725	7.0338	5.1985	7.4154	6.1006	5.9844	7.901	9.2293	7.448	8.0079	6.503	6.4426	8.271	7.0724	10.7235	6.9787	9.4656	7.9198	7.3512	7.9545	5.9591	5.4584	8.6532	6.683	7.0906	6.8403	6.953	7.5576	6.7564	5.7845	6.8774	7.7541	7.113	9.6678	8.9877	7.7051	5.8324	9.996	6.2804	8.6842	6.6924	7.4857	7.6642	7.7891	7.5045	6.0944	8.1248	7.7417	9.4643
PF3D7_0616400.mrna1_1	PF3D7_0616400.mrna1_1;1521	1521	7.2985	5.7485	5.9971	6.0779	5.8079	5.8117	7.165	7.3723	5.2491	7.0376	5.2828	5.1997	5.7874	5.1502	5.4067	5.8948	8.1574	7.9252	7.8676	6.4947	6.8771	6.021	5.4928	6.9227	6.3667	5.7271	5.2192	10.1986	6.9591	6.9719	6.8345	4.0522	6.8052	6.2758	5.3782	6.205	7.2085	5.9484	7.345	5.6719	4.8634	6.0585	7.3242	7.4794	7.0767	5.2001	6.1888	7.384	5.9446	9.3942	5.3151	7.4422	8.1551	6.9522	5.8104	5.4121	5.5466	7.4453	6.2188	6.1459	5.4715	6.5108	5.4555	6.3122	7.9233	5.6002	7.2344	6.8274	9.2475	5.8379	6.4898	6.3604	9.0803	5.2165	6.4728	6.1045	6.8304	6.8779	7.5432	7.2717	5.1574	7.9277	7.8636	8.5394
PF3D7_0616400.mrna1_1	PF3D7_0616400.mrna1_1;1522	1522	6.9691	5.7339	5.7447	5.4906	5.4979	5.8427	6.4652	5.26	5.1481	6.3733	6.0184	5.6473	5.4689	3.0391	6.0029	5.2623	6.577	4.9312	5.8883	6.4704	6.7835	6.2743	4.729	6.0152	5.7944	3.6392	3.2464	5.6235	6.7148	6.2728	6.5625	3.0303	6.0014	6.257	5.1863	3.7981	6.556	4.8822	7.2969	5.292	4.6218	6.7355	7.4415	5.876	5.5871	4.5002	6.143	7.4377	7.1868	10.1857	5.6168	7.3439	7.6987	4.7772	5.6421	5.3219	4.9103	6.7242	5.4841	4.729	6.3361	6.3761	5.9444	6.877	3.9088	5.8092	6.2876	6.1971	8.338	4.8495	5.8873	5.7876	8.2335	5.2861	6.2197	6.2542	7.0652	7.1724	7.6385	5.9023	5.746	5.2494	6.3074	8.5731
PF3D7_0616400.mrna1_1	PF3D7_0616400.mrna1_1;1523	1523	7.8756	6.7926	4.9298	6.0217	4.7164	6.788	5.2342	5.9265	4.7592	8.0818	6.7408	7.4336	5.5132	5.2346	7.9371	5.7581	6.8814	6.1971	6.3045	8.3977	7.6648	5.5549	5.8834	7.2425	5.5276	5.7439	4.9274	6.7779	9.0761	7.6087	7.8086	3.5558	6.7719	6.1305	6.0817	4.2388	8.0232	5.9986	8.0087	6.4378	7.0352	7.1579	9.5913	7.5362	6.8826	5.9866	6.0365	7.5705	4.1326	9.0732	5.353	9.8178	9.1972	7.0745	6.4034	5.2536	5.1449	8.6772	5.6094	7.1566	6.3858	8.0446	8.0263	8.1038	6.3716	6.0079	6.95	9.3384	6.5395	6.8018	4.8787	6.2012	9.5556	6.0839	6.2724	5.9556	8.1535	7.9264	8.2988	7.5709	5.0725	6.6968	10.1744	7.4964
PF3D7_0616400.mrna1_1	PF3D7_0616400.mrna1_1;1524	1524	7.5325	6.9726	4.6576	6.0306	5.0639	7.915	6.9656	7.144	5.441	8.0135	6.7298	8.4408	5.8951	2.7181	8.1414	6.9749	7.6213	7.9776	7.1407	9.0916	8.2963	6.5581	5.4845	7.8257	6.8707	7.249	5.4702	7.0828	9.4957	8.2537	8.5635	4.1819	7.3194	7.1696	7.4114	5.4263	6.3519	6.7794	7.8796	6.35	9.3354	7.9509	9.0533	8.4285	6.9991	6.3973	6.0928	7.9519	5.2976	9.3319	5.77	9.5935	9.382	6.8378	6.8798	5.9625	6.2424	9.7373	5.7509	6.9602	7.7231	8.1908	8.1924	7.8142	7.7455	6.8067	6.4165	7.7199	7.2923	6.2955	6.2135	7.0981	10.1264	7.2197	7.5489	7.5711	9.0387	7.4453	7.9502	8.2064	6.1975	7.5265	8.6652	8.5606
PF3D7_0616400.mrna1_1	PF3D7_0616400.mrna1_1;1525	1525	8.7031	8.4538	5.756	7.0881	4.6696	7.6299	7.3821	7.1267	5.407	9.7183	7.4074	9.897	6.6652	4.1035	7.9409	8.4796	7.8904	9.1117	7.7586	9.4593	9.3147	6.3036	6.4947	7.6299	6.2538	8.4652	6.4783	8.023	9.8994	9.1014	10.4536	5.7013	7.5215	6.765	7.97	5.9406	7.4452	7.935	8.0282	8.527	8.1322	8.6302	8.3656	9.6057	8.0715	6.4684	7.9636	8.546	7.1322	9.0884	5.3747	8.7302	9.7291	8.2573	7.7739	6.9591	6.5627	10.2692	4.8339	7.1834	6.3034	8.6046	8.7485	8.4857	10.3028	7.074	7.6929	7.6757	9.6654	7.3723	6.2205	7.3137	10.8593	5.667	7.7094	6.414	10.1142	8.9342	8.5328	10.1865	6.5051	8.4527	8.6225	12.5539
PF3D7_0616400.mrna1_1	PF3D7_0616400.mrna1_1;1526	1526	9.2914	7.9128	5.8701	6.4492	4.8943	7.0224	10.5029	8.1585	4.5534	9.2869	7.7229	7.3123	6.8231	3.9607	6.5481	12.1778	8.1195	7.7319	6.353	9.2938	8.0116	6.565	7.5141	7.0508	8.565	8.6642	4.5466	6.9122	9.587	9.1867	9.435	7.364	7.1707	8.8127	7.7356	5.3923	6.1073	6.5527	7.8944	8.7362	6.1715	8.2243	8.0233	8.0831	8.2572	6.8858	7.8158	8.3205	5.6398	9.4353	6.1202	7.3684	9.3802	8.6866	6.1336	7.9755	4.9331	9.4318	6.1131	6.4396	6.5829	9.4105	10.4671	7.3916	11.2163	6.4313	5.3223	11.6981	9.5067	6.2437	9.0211	6.4041	10.0499	6.1381	6.2546	6.1191	9.8875	9.5052	8.17	11.726	6.2481	6.7536	11.9758	9.7907
PF3D7_0616400.mrna1_1	PF3D7_0616400.mrna1_1;1527	1527	10.0725	9.4927	10.0675	8.5657	5.2207	7.8465	9.2513	6.1817	4.8079	9.5737	8.4085	9.7875	8.536	2.8135	7.3899	11.5492	6.8716	7.2398	7.6472	9.3121	8.7113	6.7231	6.5092	10.8944	7.48	8.8305	5.3063	8.4683	9.4148	8.664	7.3631	6.1365	9.6374	7.2411	8.4652	6.267	7.4174	6.7791	8.0186	9.7175	7.7122	7.8524	9.0477	11.0527	9.3088	13.547	7.5047	8.2044	8.167	9.4182	6.3395	7.5639	10.1178	7.4963	7.9449	13.6368	6.8104	7.62	5.7219	6.6726	6.6459	8.3205	8.5843	8.1195	6.7631	9.2799	5.1973	8.3193	8.1841	8.7593	13.2104	8.5817	8.9112	6.8665	6.6978	6.8697	8.772	8.9946	8.458	6.9335	8.8477	6.5059	9.1783	9.1132
PF3D7_0616400.mrna1_1	PF3D7_0616400.mrna1_1;1528	1528	7.431	8.9857	7.0236	7.3372	5.8709	7.3357	6.2489	6.0659	5.4101	7.9475	9.0184	8.0253	6.7733	5.225	7.8439	7.1251	6.0376	6.8928	6.9833	9.475	9.0578	5.9057	6.1603	5.972	7.3563	9.0993	6.6845	6.3478	9.6425	8.8334	7.228	6.4207	6.3207	7.6936	8.0964	4.8099	8.0892	6.5619	7.2524	8.1273	6.9569	7.3415	7.3996	7.3003	6.4684	9.7028	7.2807	7.3945	4.7142	8.1918	5.2273	7.7084	10.5335	7.4069	7.6923	10.3884	5.6433	6.9035	5.8985	5.5577	8.7764	7.4699	9.2365	9.0893	7.0327	6.6748	5.9853	8.6688	8.7435	8.885	9.1901	7.8039	8.3357	6.8696	7.8206	7.8623	8.3379	8.3681	8.9916	7.7582	7.3319	6.7682	9.3461	9.2256
PF3D7_0616400.mrna1_1	PF3D7_0616400.mrna1_1;1529	1529	7.2077	8.0909	6.6871	7.0673	4.8943	7.3116	6.2357	4.1342	4.327	7.4217	7.5995	7.2606	5.7973	4.9695	8.0342	6.5333	5.4728	9.5633	6.6989	8.8706	8.0611	6.0011	5.3363	5.5589	6.4984	8.3419	5.8689	6.1817	8.9658	8.1399	7.6247	6.354	6.0522	7.2725	7.0972	5.5689	6.1208	6.8368	6.3063	7.5234	9.3001	5.1997	6.2201	7.8618	6.5612	6.0736	6.2046	6.3103	5.6355	7.7366	5.7093	6.2761	8.686	6.8777	7.3743	4.8104	5.3796	6.2765	5.5668	4.6542	6.6257	7.14	8.9881	8.0775	4.9968	6.1717	5.4219	9.2174	8.0976	8.0785	5.3216	6.1169	7.2201	7.0264	6.1687	6.8107	7.5084	7.0319	8.0425	6.2826	7.0246	5.6596	9.1909	8.3244
PF3D7_0616400.mrna1_1	PF3D7_0616400.mrna1_1;1530	1530	7.1726	7.1973	5.0488	5.6109	3.1985	5.6447	6.0361	6.0856	5.0618	7.3326	7.3771	6.11	6.2288	4.0875	4.8943	6.5365	5.7623	6.5416	6.2199	9.1239	7.0023	4.6502	5.5135	5.9418	7.0247	8.7064	5.5392	6.592	9.1541	7.19	6.105	5.4525	5.5494	7.4023	7.8422	5.5432	9.4521	5.9277	7.147	8.2512	7.4867	6.0717	5.9312	6.434	6.2199	6.8084	6.941	6.8952	4.9986	8.5711	5.6355	5.7581	7.8898	6.275	7.3149	4.2441	6.5531	6.2124	5.8115	4.6921	6.3512	6.2336	8.3165	7.9395	5.0695	5.6778	5.7208	7.8969	9.7645	6.4545	5.8117	6.9897	8.643	6.6153	5.4259	7.1914	7.3494	9.2743	8.3025	6.4345	5.7344	5.9544	8.5818	9.9927
PF3D7_0616400.mrna1_1	PF3D7_0616400.mrna1_1;1531	1531	7.544	9.4136	6.3152	6.4978	3.251	6.7786	6.2608	5.0197	4.1538	8.484	7.9176	7.4539	3.7666	3.2079	6.9544	7.7321	6.3861	5.4663	6.3105	9.0373	12.5114	4.4744	6.2197	6.0892	6.7766	8.9477	3.1587	6.1357	9.3321	10.6157	6.7035	6.087	6.4707	7.4561	7.3379	5.1767	9.2807	7.8575	8.0097	9.6072	9.0417	5.5072	6.3047	6.6106	6.1406	6.111	7.4621	6.8426	5.2728	8.7755	4.6611	6.8013	8.1097	7.3709	7.9722	5.0405	5.7134	5.8711	5.047	5.8352	7.4877	6.43	8.6353	7.9211	5.4538	5.6433	5.2728	6.9989	8.5588	8.9088	6.3477	7.1912	8.1208	6.4323	5.6232	7.3976	7.8971	9.6576	8.3132	5.9352	5.7538	6.51	7.3038	8.2819
PF3D7_0616400.mrna1_1	PF3D7_0616400.mrna1_1;1532	1532	6.6426	5.2199	6.3372	6.2915	3.7377	7.1589	6.1969	6.6346	3.0772	7.4612	5.5053	6.6943	5.6238	3.3771	7.3302	6.272	6.8622	5.2087	4.6381	7.1329	8.4152	3.2434	5.4864	5.2645	5.6565	4.1102	5.5629	4.4912	7.3643	8.47	5.3352	5.2087	6.3597	6.3909	5.1914	3.8807	5.1819	5.2854	6.0995	4.0566	5.2668	4.6531	6.1367	6.7586	5.1383	6.5721	6.2767	5.7382	5.7458	5.6276	5.6264	5.3995	5.3295	5.5521	6.0849	6.5318	6.3484	6.4246	5.9921	5.4012	6.0083	6.9035	6.6457	5.3462	5.254	6.1727	5.0644	7.1869	6.697	6.879	5.7049	7.5596	8.431	6.3112	6.582	6.4119	8.093	5.3961	5.9839	5.0824	5.9773	5.605	7.989	6.9013
PF3D7_0616400.mrna1_1	PF3D7_0616400.mrna1_1;1533	1533	8.2088	5.4967	4.7798	5.8755	4.8022	8.6081	5.9998	5.8056	4.0618	7.7544	5.7795	6.2837	5.4463	6.2223	8.5285	6.1385	6.0358	4.9074	5.3957	6.8102	7.0573	5.6191	4.5286	4.6719	5.9575	4.2563	4.4175	5.5586	6.8172	7.3806	6.1293	3.2296	5.6551	6.5113	5.4506	5.4676	5.6061	5.9253	7.016	5.1699	6.247	4.5046	5.7035	6.5457	7.1784	5.6533	6.1504	5.942	4.8659	6.3889	5.1627	5.503	6.609	6.53	6.1221	5.0687	4.9667	8.617	6.7271	5.0058	5.5838	7.3534	6.7585	8.0221	5.3423	6.2122	4.9722	10.221	5.8853	6.5018	5.5198	7.8584	10.2102	8.4096	6.9475	6.7469	8.1849	6.3554	7.5704	5.4653	6.4746	5.8672	10.3471	6.4765
PF3D7_0616400.mrna1_1	PF3D7_0616400.mrna1_1;1534	1534	7.2797	5.942	5.4709	5.3374	5.706	6.0253	5.2521	6.4705	4.4209	7.657	5.2604	6.4217	5.6533	5.2836	6.2338	5.4138	5.3487	5.3597	5.8367000000000004	7.2823	6.4326	6.0092	5.0228	5.5264	5.9153	3.7236	4.9112	4.645	7.5231	7.7334	6.3783	4.9189	5.235	5.5385	4.9284	4.3757	5.1481	4.9079	6.0455	3.9955	4.4931	3.466	5.4525	5.3016	6.0437	5.8926	6.25	5.6636	5.437	6.6084	5.9653	4.8037	5.0579	6.0237	5.0955	3.2234	6.1208	5.9928	6.1791	5.2664	4.7301	7.8943	5.3544	5.4767	3.8709	6.1475	5.0036	4.9644	4.9896	5.5978	6.0811	7.811	7.5172	8.2662	6.0894	6.8596	8.0843	6.1045	5.9196	5.436	6.4333	5.4676	5.7162	5.487
PF3D7_0616400.mrna1_1	PF3D7_0616400.mrna1_1;1535	1535	6.6857	5.9129	7.9166	5.9362	5.888	6.9346	6.3098	7.4521	5.6132	7.7895	5.3733	6.6656	6.2847	6.4184	6.8782	5.9095	6.2079	4.6462	6.5974	7.8903	7.1251	6.8172	6.1058	5.565	5.3107	6.194	5.4084	4.8753	7.77	7.6955	7.0733	4.7892	6.0572	6.1904	5.288	5.3896	3.6554	6.0959	6.9518	5.86	5.7347	5.2642	5.0157	5.8736	6.2277	6.1803	6.7076	6.4057	5.8179	6.2474	5.9619	6.134	5.9819	6.8639	5.0219	5.8669	7.559	11.6723	5.9052	5.6453	5.4581	7.9143	6.5084	5.2353	4.857	6.5517	4.915	5.3161	4.3074	6.4799	6.4222	7.9981	12.3977	8.832	7.0437	6.7186	8.8761	5.8883	5.3579	5.7466	6.9336	5.2787	8.1083	6.7781
PF3D7_0616400.mrna1_1	PF3D7_0616400.mrna1_1;1536	1536	6.767	5.9018	8.7075	6.1853	6.1001	5.7993	5.6651	6.5404	4.5844	8.1532	6.115	6.3703	6.1936	5.8452	6.6727	6.1793	5.9706	6.0264	6.7748	7.6248	7.7103	7.1873	7.8045	5.745	6.04	5.4346	5.5904	6.1936	7.964	7.9657	7.3478	8.362	4.153	6.2106	5.824	4.4627	5.2895	4.9241	6.9348	5.2728	5.1322	4.9837	5.5871	5.0904	7.1065	6.3192	7.0821	5.7404	5.7724	4.756	5.6337	5.7219	4.9946	6.4939	5.1371	5.6525	6.9142	5.889	5.5931	5.2596	5.4029	7.5766	8.2278	5.9912	4.7787	6.0849	5.6716	6.0974	5.931	6.6972	5.7049	7.8145	6.8766	8.0866	5.8709	5.1408	8.5347	7.301	7.1182	6.2413	6.3695	6.272	6.7938	7.3716
PF3D7_0616400.mrna1_1	PF3D7_0616400.mrna1_1;1537	1537	8.0134	6.0915	6.1977	6.2188	6.7737	6.696	7.16	9.0273	4.1416	8.266	5.8676	7.0997	5.7544	5.6871	6.4778	6.0819	9.0215	5.2705	6.7043	10.6609	7.5559	7.7013	7.4456	6.1534	6.4553	6.3402	2.856	6.1031	10.8681	7.8753	7.9785	7.635	5.6974	7.4157	6.3651	4.2196	6.9459	5.8237	7.5889	6.4986	6.6084	5.0396	5.9067	6.2304	6.5174	6.9372	7.1083	6.7373	5.8919	6.0374	6.5269	5.8585	5.3889	6.9797	5.314	7.0167	7.3519	6.3038	6.4673	5.6753	5.1396	7.6698	7.734	6.8406	5.7962	6.7405	5.1027	4.9236	5.4806	7.9352	6.4415	7.9048	8.1969	8.7731	7.397	7.923	8.8201	7.857	6.9879	6.6631	7.5192	5.6871	6.9281	7.4256
PF3D7_0616400.mrna1_1	PF3D7_0616400.mrna1_1;1538	1538	8.5928	8.1339	7.9444	7.2224	5.9551	7.3665	6.2232	6.632	6.4748	8.4632	7.3852	6.9317	6.6872	6.559	6.0492	6.1054	6.0347	5.7779	7.0731	9.1026	7.6283	7.9288	8.1496	6.4007	7.0039	7.0751	5.9609	6.4163	9.273	8.4884	8.5722	8.2521	6.6493	7.8573	6.484	5.8726	6.5467	7.5099	7.0312	7.9506	6.8059	4.8151	6.6264	6.9664	6.9927	8.1135	7.8156	7.3707	7.0834	7.4259	6.6819	6.8467	6.8296	6.4431	6.4848	6.9177	6.7509	7.4704	6.586	5.8542	6.4733	7.6641	7.0424	6.0611	5.5619	6.1705	5.073	6.1338	6.7793	8.407	8.2341	8.1026	8.45	8.6202	8.438	7.7521	8.5574	8.1713	7.6306	7.424	6.9544	7.0483	6.8429	7.1956
PF3D7_0616400.mrna1_1	PF3D7_0616400.mrna1_1;1539	1539	7.085	5.6579	5.5276	6.243	5.8577	5.917	5.3656	5.1695	5.5125	7.2735	8.1755	6.1779	5.5317	5.4689	6.4096	6.1869	6.1305	5.1926	6.2559	10.9648	6.6292	6.0123	8.0189	5.2735	6.3759	6.283	3.1603	5.6968	11.4077	7.1781	6.9103	7.9683	5.366	6.7125	5.5254	4.4976	5.6381	5.4289	7.0922	5.5841	6.1239	5.2532	5.8804	5.682	6.3309	6.8451	5.3937	7.2625	5.3858	6.4211	6.684	6.0334	5.8866	6.2837	5.9653	6.5968	5.1922	5.9586	6.1679	6.5662	6.1721	7.6461	8.1767	6.641	5.7695	5.6741	5.3216	5.922	5.3586	6.4107	5.4617000000000004	5.3614	6.8057	8.0802	7.3022	7.175	8.8409	6.6408	8.0362	6.822	6.8363	5.9091	7.4673	7.2404
PF3D7_0616400.mrna1_1	PF3D7_0616400.mrna1_1;1540	1540	7.1426	6.1504	4.5595	5.5595	6.8031	6.0972	5.7129	4.4822	5.6459	7.7571	6.4616	6.0834	5.3827	5.4276	6.2625	5.7247	5.7266	5.5937	6.8121	11.0473	6.5557	3.8094	9.4564	5.1795	5.9212	5.9632	4.0241	5.8437	11.4275	7.3397	8.0014	9.5158	6.0288	6.8804	5.4634	5.1424	5.7623	5.2079	7.2884	5.8694	4.3778	4.5981	5.7711	5.4883	5.465	6.9388	6.4899	6.9873	5.9336	5.7913	7.5817	6.3719	7.3178	6.3082	6.1363	6.2858	5.6707	6.5609	6.4906	5.6256	5.6415	8.3951	9.0207	7.9792	4.7186	6.0915	6.3928	8.4528	6.6203	6.962	5.4189	7.1932	6.4919	9.0472	7.2173	6.9027	9.2524	7.2984	8.5917	6.6078	6.1572	7.3149	8.5514	6.8412
PF3D7_0616400.mrna1_1	PF3D7_0616400.mrna1_1;1541	1541	7.3132	6.8255	5.4439	5.7968	4.9107	6.7013	6.1532	5.0475	4.6741	7.6147	7.1773	6.4968	5.5286	5.6291	6.9853	5.4363	5.7889	5.3813	6.8521	9.9826	6.6421	5.9079	9.1708	6.0352	7.0718	6.7115	3.4489	5.846	10.379	7.1745	6.5956	9.7197	5.7795	7.7572	6.8277	4.1795	6.3455	6.1359	6.8744	5.6326	5.4634	6.0527	5.2001	5.803	5.905	6.5771	6.3625	7.2052	4.4019	6.4874	7.5392	5.7027	7.5965	6.0303	5.9026	6.4683	5.8081	6.2933	5.8271	6.808	6.4989	7.888	9.2562	8.4086	4.7808	5.8457	8.5124	12.9696	7.8077	6.5185	6.5351	5.7469	7.2254	7.946	7.282	6.4553	8.7899	9.1711	8.8025	5.8339	6.5152	9.1274	13.6521	8.4785
PF3D7_0616400.mrna1_1	PF3D7_0616400.mrna1_1;1542	1542	8.2181	7.3223	5.7401	7.4289	6.5329	7.5436	5.1318	4.9463	6.086	8.4652	8.9078	6.1481	8.3099	5.4738	7.8392	5.9998	5.4141	5.7501	8.0787	9.9226	7.385	7.6056	9.4641	7.127	6.7956	8.7184	4.8032	6.6838	10.4525	7.9329	7.6344	9.1541	7.1681	7.5297	7.9014	5.4175	6.2705	9.0681	6.9167	6.1301	6.708	6.5773	6.0248	6.7027	7.7899	7.4757	8.2355	7.5786	5.4131	7.1325	5.6963	7.4435	9.8655	7.1845	6.8207	7.5427	6.0237	7.3524	8.5961	6.5987	6.8268	8.3897	10.004	8.5494	7.0425	6.6816	10.5912	6.345	8.4892	7.1505	6.8754	7.0122	8.7165	9.2165	7.6776	7.1509	8.9129	9.4132	8.7031	7.2376	5.8612	11.3766	7.8014	9.0013
PF3D7_0616400.mrna1_1	PF3D7_0616400.mrna1_1;1543	1543	7.1345	6.5452	5.1942	5.2839	6.436	7.423	5.116	3.8258	7.119	7.3321	7.593	4.8851	4.7296	7.0766	6.1542	5.704	5.1675	4.7687	7.0456	9.361	6.9325	5.2791	5.6355	5.5438	5.7787	3.9837	4.3806	4.7866	10.0351	6.1787	6.3915	7.186	5.6244	6.4184	4.1667	4.2623	4.466	6.8279	6.2491	4.3561	6.0065	6.189	5.4951	5.5008	5.4499	4.3909	6.1711	5.89	5.4702	5.2513	4.4738	5.4393	8.8169	5.3005	5.1719	5.3861	5.434	6.3947	6.2623	5.7401	5.2437	6.7378	7.6004	7.3502	4.4403	5.6441	9.4087	4.3284	4.7225	6.3509	6.1703	6.1432	7.4371	8.8499	5.7605	5.9846	7.464	7.5474	7.6999	3.6656	5.8535	9.916	6.3528	6.6051
PF3D7_0616400.mrna1_1	PF3D7_0616400.mrna1_1;1544	1544	8.0277	6.6285	5.2802	4.9639	4.4809	6.9075	5.2772	3.8689	5.0883	8.1564	8.3738	6.1432	4.7082	5.6156	7.0619	6.0732	5.7287	9.4263	6.1991	10.1596	7.0657	6.9928	6.5685	5.7274	5.9364	5.2234	5.0453	4.8679	10.7498	7.5087	8.0358	6.8774	5.6041	7.102	5.5874	5.0587	5.1383	9.0556	6.8386	4.8545	6.5463	5.2943	6.2985	6.2922	7.8317	6.2887	8.4824	6.8587	5.3165	8.9912	6.0544	6.0201	9.6085	5.9665	5.8032	6.3406	6.5972	7.6563	6.2604	6.8137	5.797	6.8605	8.34	7.6237	5.9837	5.954	9.6056	5.8094	5.694	6.3684	7.5181	6.2124	8.2095	8.9081	7.2346	6.8925	8.0793	8.8866	7.8006	5.905	6.2591	9.7713	7.6657	5.7669
PF3D7_0616400.mrna1_1	PF3D7_0616400.mrna1_1;1545	1545	6.5866	6.0966	5.5972	5.6814	4.0081	7.7359	6.011	4.7361	2.0144	7.3399	9.43	4.8089	5.044	4.1922	7.0434	5.7189	5.561	6.6379	5.6288	10.2029	6.7934	5.5774	4.774	5.3313	7.2294	4.0099	4.8084	4.5558	10.2429	7.6231	7.1071	3.6519	5.585	7.7197	5.4141	3.8349	5.4192	7.1508	6.1597	5.2365	5.7463	4.4005	6.9545	6.3313	5.4581	5.2052	7.1028	6.009	3.3176	6.5549	5.0913	5.7493	8.5986	5.6171	5.5898	5.5438	4.903	6.1934	5.5419	5.6285	5.7522	6.8203	7.7376	7.3439	4.4482	4.8866	8.8241	4.6041	5.9129	5.8037	5.4588	4.9658	6.5835	8.165	7.2685	6.7762	8.3604	7.6499	7.4784	5.51	4.4686	9.5286	5.6879	5.4366
PF3D7_0616400.mrna1_1	PF3D7_0616400.mrna1_1;1546	1546	6.5887	5.5901	5.1396	5.4522	4.5987	5.7208	4.7934	3.8895	2.281	6.7184	7.2341	3.8349	4.6276	4.7661	6.7053	6.3082	4.5957	6.4573	6.2292	7.8463	7.2112	5.238	4.6223	4.2203	5.4439	3.1027	5.09	5.7452	9.1847	7.4724	6.1359	3.1969	5.4689	4.9212	4.4053	4.1169	5.8128	6.8591	5.93	3.2824	6.7675	4.7175	6.2122	10.7412	4.6854	5.1469	6.6851	5.6375	4.5317	8.5207	5.3875	5.7835	6.1689	5.0308	4.4777	4.7634	5.1779	4.6415	6.0742	3.9672	3.9136	5.9291	6.2441	6.9059	5.3441	5.62	6.2213	5.6924	5.8721	4.6241	5.8291	4.8822	5.993	7.4809	4.8293	4.3771	6.793	6.7604	7.5442	4.9222	5.4902	6.8459	5.6331	5.9018
PF3D7_0616400.mrna1_1	PF3D7_0616400.mrna1_1;1547	1547	5.9004	5.7639	3.7527	4.854	2.5922	5.367	5.7706	4.2502	3.5583	4.2411	6.7876	5.7452	4.6398	4.0548	5.3971	6.2871	5.1106	5.6144	5.8505	5.4239	4.7522	5.0405	5.6539	4.0036	5.438	2.568	4.121	5.3277	6.9067	5.8465	5.5179	4.6392	4.7538	5.5059	4.0418	2.9373	5.5696	5.153	5.9004	5.5925	4.8248	4.6404	6.4588	6.0063	5.2114	4.2257	5.8741	5.1073	3.9203	7.4529	2.7268	5.8487	6.068	6.1031	4.6363	5.1098	4.9388	3.7517	4.963	3.9126	6.1946	5.0099	6.6286	6.0272	4.8369	5.1106	3.9307	4.6781	4.5097	4.3889	5.8276	4.9236	6.3029	5.7589	4.4039	4.9279	5.9844	6.2228	6.4683	4.853	4.5975	5.5361	4.7175	4.4522
PF3D7_0616400.mrna1_1	PF3D7_0616400.mrna1_1;1548	1548	5.3899	5.9975	5.3252	4.3082	4.7317	5.4522	5.5972	3.7323	2.8319	4.6264	5.1989	3.3277	3.9928	1.926	4.9284	5.5062	5.0959	4.079	4.7981	6.5242000000000004	5.1198	4.8664	5.5182	2.7027	4.1969	3.0925	3.3234	4.7772	4.7511	5.2075	4.9791	2.3248	5.585	5.2165	4.5097	3.7355	5.1346	5.8617	4.841	5.4874	5.4009	5.0904	4.337	4.4509	4.0841	4.5423	5.4426	5.3208	4.7751	6.2001	5.3165	5.1791	5.0955	5.5429	3.6848	2.797	3.2735	5.7428	5.5094	5.079	4.4912	4.4919	5.26	4.7301	4.5336	4.9001	3.6392	4.3391	5.4522	4.6387	4.5898	4.7208	4.9011	4.7463	5.2479	4.7268	6.1819	5.1489	6.3535	3.7866	4.9533	4.0321	3.5021	5.0067
PF3D7_0616400.mrna1_1	PF3D7_0616400.mrna1_1;1549	1549	5.2865	5.7423	5.3111	4.5987	3.6253	5.7208	5.4155	4.8156	1.6915	6.4566	4.4912	5.3356	5.1379	2.9946	5.1639	4.8654	4.8359	5.7684	5.5466	3.9411	4.4699	4.4912	5.7645	4.852	5.2765	4.0303	4.0652	5.7015	5.3208	5.8515	5.6444	2.9873	3.3291	5.0157	4.8977	4.4101	5.6988	5.7439	5.76	5.4799	4.8324	5.3768	5.4906	5.9761	4.5429	5.4512	5.537	5.8293	5.0985	7.4984	5.5011	5.8227	5.6273	6.4449	5.6132	4.3526	4.7076	5.0968	5.2157	4.9709	5.0444	5.433	5.054	5.785	4.3799	4.7328	5.0418	5.6141	4.861	4.6363	4.9155	5.5823	5.0286	4.4033	5.2422	6.1283	6.0654	4.4744	6.7385	4.4995	4.1367	4.295	4.6576	5.7748
PF3D7_0616400.mrna1_1	PF3D7_0616400.mrna1_1;1550	1550	5.4963	6.5821	5.202	4.5674	3.0179	5.6032	4.7934	5.1878	3.1811	4.6053	5.7562	4.963	5.1371	0.2265	4.7131	5.4748	5.8629	6.7015	5.6259	5.8965	5.021	4.627	4.4403	5.3632	5.0976	4.1875	3.3937	5.3903	5.4286	5.4838	6.2309	2.9727	5.1953	5.4433	5.1779	3.645	5.2311	5.7573	5.5844	5.8128	5.2487	4.5692	4.995	4.4854	4.4343	4.6282	6.0016	5.1114	2.8659	6.9534	5.0405	5.6296	4.3702	6.0365	4.8176	4.254	3.717	4.9864	4.7511	5.2079	4.4809	4.6011	4.3255	5.7552	4.4725	5.0108	4.7279	5.223	5.9729	5.7869	5.5094	5.1206	4.9193	5.3477	5.7988	5.0076	4.3096	5.3878	6.0074	4.7629	5.1607	3.9681	5.0396	6.0755
PF3D7_0616400.mrna1_1	PF3D7_0616400.mrna1_1;1551	1551	5.2776	5.7761	4.5546	4.9411	2.1276	4.4135	5.1902	5.2869	4.1473	5.5326	3.2327	4.4535	5.4168	2.6369	2.5583	5.1886	5.2683	5.0453	3.1522	4.1408	5.133	5.5472	4.6076	3.8797	5.2642	4.6427	3.5097	4.6212	5.31	6.7075	5.1489	3.4463	5.1404	4.6135	4.366	3.2095	4.969	5.9734	4.7719	7.0985	4.504	3.8309	3.2172	4.607	4.1739	5.0665	5.4459	4.8669	5.2735	5.3381	5.3516	5.144	4.9514	4.3313	5.0405	4.6165	5.005	5.6738	5.0734	5.1934	5.2494	2.85	4.1522	5.8232	4.0781	5.2307	4.7965	5.269	4.6485	4.3861	4.4828	5.4472	5.0233	5.3363	5.0259	5.6011	5.2787	4.6859	5.6854	3.2032	4.8644	2.8738	5.7137	5.7425
PF3D7_0616400.mrna1_1	PF3D7_0616400.mrna1_1;1552	1552	5.4067	4.6599	5.4741	4.7965	2.4777	3.9837	5.4199	3.7866	2.0531	5.1611	4.347	5.0704	4.986	1.852	4.1194	5.3854	4.4867	3.8699	3.8379	4.5963	4.9941	3.7991	5.714	4.3082	5.257	2.266	4.3533	4.7274	4.852	5.2928	4.99	3.5934	5.204	4.5329	5.0985	4.5135	3.3785	4.8364	5.8447	5.853	4.8324	3.9745	5.4838	4.3298	4.4679	4.6713	4.857	5.3782	5.4145	5.098	3.845	4.8037	4.7527	6.0585	5.0639	3.8043	5.2832	5.4591	5.1144	5.211	4.6702	4.86	5.0535	5.8804	5.2063	4.6171	2.9819	4.6988	5.896	4.2913	4.814	5.0879	4.8826	5.195	5.218	5.581	6.1781	4.8968	5.7241	6.0409	4.5379	2.9449	4.9977	6.4133
PF3D7_0616400.mrna1_1	PF3D7_0616400.mrna1_1;1553	1553	5.2036	5.0828	5.3452	4.9841	4.0505	4.3306	4.7772	4.7065	5.1743	6.0164	4.7398	3.4436	5.5723	3.2928	4.1465	5.4346	6.0877	3.9098	4.6444	4.3604	5.025	5.1819	4.9026	6.0054	5.691	4.8048	4.6781	3.9891	4.7268	5.6662	4.9736	5.2196	5.4158	5.9477	4.6679	3.8309	4.8987	4.144	5.218	4.7442	4.2357	4.1169	5.9006	3.9873	4.7908	5.5622	4.7425	5.5862	4.4581	4.3038	5.202	5.6302	4.3147	6.0702	4.9896	3.1731	5.478	4.8354	5.7848	5.2227	4.9964	5.7344	5.701	4.849	5.2847	5.302	4.4647	5.3452	6.3277	3.8982	3.9791	2.862	4.0418	4.3854	4.9882	5.3923	6.273	5.5469	6.4009	5.9713	5.2199	4.1731	4.9355	6.2612
PF3D7_0616400.mrna1_1	PF3D7_0616400.mrna1_1;1554	1554	5.7471	5.251	3.5033	3.6611	1.9598	4.2645	4.4509	3.7677	3.254	4.7458	5.1465	4.3406	4.9505	2.3923	3.1603	6.2804	4.2532	3.4209	4.847	5.4702	5.1751	3.275	4.319	3.7772	5.4135	4.1882	3.9514	4.9491	3.8001	5.4522	5.5592	4.9383	4.306	5.0058	4.7629	3.7655	4.2987	3.7236	4.8334	3.3349	4.5179	4.4162	5.2791	4.5783	4.7782	2.7866	4.6565	4.9672	4.6363	4.9841	4.6496	4.9973	3.9855	5.4289	4.2817	4.7714	4.8395	5.1871	4.5329	3.9919	4.8718	5.4313	4.8293	4.9782	4.3604	4.7597	3.1603	5.3916	7.1071	5.2215	4.8525	4.7382	5.7986	4.4376	5.5087	5.4419	6.4967	3.8629	4.8258	5.238	4.796	5.3395	5.0215	5.6798
PF3D7_0616400.mrna1_1	PF3D7_0616400.mrna1_1;1555	1555	5.9153	4.8374	4.9616	5.1412	1.3674	3.99	5.0352	4.2227	3.5211	5.5308	5.2939	3.8288	5.1989	1.8278	4.6673	5.2168	5.0492	4.859	4.4861	4.9373	6.3658	4.1715	4.943	5.3999	5.2141	4.153	5.5053	5.7487	5.9013	5.581	5.1326	4.7076	4.5644	4.5021	5.0613	5.359	4.5777	4.3944	6.0995	4.6212	1.6781	5.5777	5.087	4.742	4.3052	4.8222	4.4588	5.0321	3.9001	4.729	5.1198	4.111	4.0224	5.2585	5.1918	4.1683	4.7252	5.5668	5.9946	3.5261	5.3597	3.6949	4.7153	6.0587	4.1819	5.1106	4.5273	3.9754	5.5295	4.3313	4.121	5.1815	5.3234	4.641	5.4809	5.1719	6.5917	5.6539	5.1164	3.7581	5.3639	4.5795	4.9212	4.5783
PF3D7_0616400.mrna1_1	PF3D7_0616400.mrna1_1;1556	1556	5.9395	4.1795	4.8304	4.8782	4.7479	2.9855	5.3597	4.6496	4.5091	3.7485	4.8181	3.84	5.1048	3.0286	5.1006	5.839	3.0755	5.3632	4.4861	5.1595	4.673	4.3806	4.7268	2.5656	5.3052	5.0755	4.4983	4.4436	4.6639	5.1272	5.9549	3.6041	4.8615	5.3125	5.1914	1.251	4.6837	5.4436	5.6366	4.9122	4.6826	4.7082	4.6328	4.1914	3.5286	3.9699	4.2675	4.6369	4.1619	4.7955	5.7306	4.7164	4.6323	5.4502	4.5361	4.6769	3.6276	4.9241	5.9803	3.3868	5.4692	5.3558	4.6673	5.0583	5.1997	4.5053	3.839	4.7882	4.706	4.1763	4.4751	4.1318	3.4489	5.3844	4.9383	5.2207	6.4168	5.4124	5.5723	4.5632	5.0892	3.568	4.8359	3.9364
PF3D7_0616400.mrna1_1	PF3D7_0616400.mrna1_1;1557	1557	6.1731	5.7506	4.126	5.3512	3.6381	3.8718	4.8644	4.3298	3.7279	5.2664	4.673	4.9699	5.6282	4.5304	4.3391	5.5179	5.3923	3.5198	4.7415	4.7777	5.5232	4.1334	4.8699	4.2728	5.1089	4.2357	3.9588	4.2957	5.6424	5.6465	5.1223	2.441	4.6259	4.4363	4.957	4.1135	4.6599	4.5753	4.8349	5.0488	0.5361	4.7049	5.1977	3.9345	5.1301	2.3533	4.9923	5.4005	4.89	5.7344	6.0007	5.0802	4.8176	5.2832	4.4263	5.5957	5.3916	5.5948	5.9312	5.6267	4.8885	4.8968	4.8773	5.1506	6.2525	5.1771	4.5527	4.5999	5.1424	4.3082	4.847	5.1723	6.5401	5.3537	5.8204	5.3306	5.8025	5.3975	6.1599	5.4426	4.2906	3.9523	4.2578	5.2288
PF3D7_0616400.mrna1_1	PF3D7_0616400.mrna1_1;1558	1558	5.4515	5.3705	4.4202	4.5279	2.406	4.2608	5.823	4.9704	3.7268	4.7576	1.6736	4.5429	4.4607	4.554	4.8822	5.1272	6.1979	3.5546	5.3262	3.6814	5.3172	5.0135	6.1412	5.8217	5.193	3.6064	4.7522	3.8298	4.8625	5.915	5.3933	6.3448	5.7829	4.5509	4.9635	4.3653	4.9083	4.7098	4.649	4.354	4.4816	4.8738	5.5157	4.5934	4.153	4.9977	4.067	4.756	4.591	5.2668	5.5555	5.5166	3.1795	6.0429	5.2839	4.9745	3.8748	5.5898	4.7274	5.3733	5.7325	4.3082	5.4376	6.5193	4.8329	5.7923	4.5801	4.62	4.4568	4.189	2.9964	5.7032	6.6216	5.5898	5.8301	5.4449	5.3743	4.272	6.5046	5.0622	4.4738	3.9193	5.374	4.4336
PF3D7_0616400.mrna1_1	PF3D7_0616400.mrna1_1;1559	1559	5.7821	5.6918	5.0955	5.204	4.6058	3.2884	4.9864	4.84	3.568	6.0345	4.3262	3.6531	4.7452	3.796	4.0738	5.2095	6.3959	4.4796	5.0717	5.7076	4.4094	4.9537	4.5735	4.3576	5.243	2.7908	4.3448	4.8084	5.3219	5.5957	5.7719	4.2388	5.5357	5.2126	5.0635	4.2219	4.0215	4.5692	4.5342	4.3111	3.8227	4.852	5.5629	3.5173	5.0755	3.855	5.4637	4.2449	3.6599	6.1404	4.4957	5.1775	4.6023	5.9234	4.5515	3.5607	3.5558	5.6775	5.7869	5.6971	5.2638	4.4243	5.2772	4.95	4.7517	5.7832	4.4692	5.2172	4.8699	3.8758	4.269	4.6177	6.2135	5.3005	4.2024	4.5999	5.5419	5.3038	5.7811	4.5783	5.09	3.3505	4.7533	5.3719
PF3D7_0616400.mrna1_1	PF3D7_0616400.mrna1_1;1560	1560	5.857	6.2081	5.4938	4.1043	3.5886	5.4499	5.1875	4.814	0.1763	5.6857	5.0883	4.3792	4.7425	2.9355	4.6826	5.5889	4.6798	5.6971	4.5135	4.6803	6.1092	4.5298	5.1432	5.3216	6.2445	5.3681	5.0461	5.3288	4.375	5.9669	6.4604	5.2954	6.6693	6.5064	4.4588	4.9986	4.4135	3.2403	5.5491	4.6848	4.8089	4.2994	5.9103	4.7021	4.9699	4.3052	5.4928	4.9695	3.6088	4.5741	5.6935	4.7602	3.2373	5.6685	4.8354	4.7623	5.0704	6.6188	5.9474	3.852	5.7274	6.3665	3.7442	5.5323	5.9186	5.7918	5.0575	5.5696	6.0657	5.634	3.4944	5.1699	6.4449	6.025	5.5059	5.8395	6.7996	5.489	5.5898	5.243	5.2649	5.2238	6.0361	7.1227
PF3D7_0616400.mrna1_1	PF3D7_0616400.mrna1_1;1561	1561	5.704	5.4998	4.8156	5.3356	4.1579	3.9364	5.0457	5.0972	4.634	5.0845	3.6736	4.889	5.2596	2.3674	4.1667	5.0103	5.332	4.5361	4.8664	5.5948	4.9607	4.9593	5.223	5.1635	6.3087	4.9509	4.7981	4.9704	4.9695	5.7916	5.7568	4.4236	5.5348	5.9628	5.0862	4.5711	4.7393	5.1181	5.314	4.7892	4.4175	5.2288	5.4205	5.2555	4.6188	4.6433	3.7645	5.4189	4.3434	5.6229	5.7698	4.5705	3.3262	4.7975	6.9018	4.8758	4.3154	4.8104	5.5683	5.6212	5.8089	6.3726	4.9103	5.9124	5.1755	5.3885	4.6747	4.4283	4.8934	6.6168	3.6147	5.3132	5.4542	5.3621	6.477	5.3834	6.3775	5.4249	6.2715	4.8595	5.3847	4.682	4.7766	4.8768
PF3D7_0616400.mrna1_1	PF3D7_0616400.mrna1_1;1562	1562	5.3816	5.8622	4.6462	4.4323	3.9773	5.2979	6.0753	3.8156	2.7782	6.3588	5.2968	4.6971	5.1518	3.3937	4.6317	5.3327	5.1663	2.7866	3.8135	5.0325	4.9782	4.5173	5.0325	4.568	7.0871	5.2702	4.8339	4.9509	5.6106	5.1747	5.6026	3.4263	5.257	7.1581	5.5091	3.4867	3.6971	5.1039	5.1647	3.645	4.5699	5.4935	5.0206	5.3338	3.7268	4.6305	4.853	6.437	4.8068	5.6094	5.2761	3.98	5.1655	6.2687	5.2754	5.021	4.8253	5.2858	6.5501	6.6492000000000004	5.6769	5.7129	5.0479	4.0695	5.3757	5.5644	4.4738	4.9122	5.7724	5.348	3.7991	4.7098	4.1218	6.0168	5.6159	6.0909	6.5159	4.9198	5.2828	4.5441	5.8321	4.6165	5.2036	5.4423
PF3D7_0616400.mrna1_1	PF3D7_0616400.mrna1_1;1563	1563	5.8921	4.4012	5.2898	5.7233	2.2449	5.0166	5.6656	4.3957	4.0347	5.2479	5.8812	4.5904	5.1375	3.4155	5.0383	5.7669	5.3625	3.7312	5.1461	6.3284	5.9366	5.7274	6.2263	5.607	7.9258	3.5398	5.4915	5.4097	6.5212	5.3858	5.7032	5.4679	5.1181	7.7834	5.5484	5.2828	4.5515	5.684	4.8515	3.9616	5.1969	6.3407	5.4867	5.0259	5.3757	4.7208	4.9026	8.3657	4.6058	5.8359	5.6141	5.5298	5.5116	5.5119	5.1305	4.332	5.4906	5.8115	7.1086	6.8977	5.8128	6.3282	6.3297	6.0027	7.7945	4.8733	5.4809	4.9932	6.4321	5.1679	2.9727	6.5523	6.073	6.6653	6.7332	6.0785	6.3957	5.7506	5.915	5.7853	5.8014	6.3178	5.5024	6.6475
PF3D7_0616400.mrna1_1	PF3D7_0616400.mrna1_1;1564	1564	5.6011	6.3083	6.12	4.8758	4.796	5.463	6.2116	4.8753	4.7682	5.9839	6.0594	4.2824	4.6988	3.2943	4.7415	5.7252	4.9584	6.567	3.9991	7.0494	5.1355	4.969	5.2141	5.9345	8.4553	4.8585	6.367	5.6871	6.8841	5.714	6.7901	4.6792	5.3473	9.0147	5.0356	5.5577	5.0054	5.2954	5.9064	5.2288	4.4861	7.5152	5.6639	4.8851	5.0505	5.367	5.6156	5.3695	4.9995	9.7173	6.2246	4.5801	6.911	6.2194	4.8395	4.5759	6.14	6.4341	7.1707	8.8822	5.4074	6.7613	6.1607	5.5862	4.6685	5.717	5.8063	6.3406	6.0023	4.8595	5.0657	5.3618	6.7479	7.2167	8.813	6.3123	7.9195	6.3724	5.4506	5.8432	6.0725	5.7708	6.8431	6.5844
PF3D7_0616400.mrna1_1	PF3D7_0616400.mrna1_1;1565	1565	7.0568	6.6219	8.4494	5.749	5.0241	6.3865	5.3016	5.5125	4.8074	6.321	5.6651	5.2434	5.6493	5.0815	5.9586	5.7493	3.6088	6.2954	4.7835	6.0179	4.7882	5.4346	4.8161	5.7271	7.7213	5.2048	5.0738	5.2887	6.8229	5.9844	6.2071	5.2001	5.2902	8.4304	4.7021	5.3125	5.2434	5.4336	5.4522	5.073	3.7613	7.2279	5.314	5.1247	5.3223	5.3187	5.4634	6.0809	3.6264	5.86	6.1229	4.7093	7.5233	6.456	4.4951	4.3827	8.174	6.1502	6.7694	7.3212	5.3262	6.7035	6.7274	5.5217	5.5951	5.9699	5.7236	5.9905	5.9572	5.3187	5.0862	7.0916	7.09	7.1823	7.4327	6.2396	6.5326	6.4738	5.8115	6.0228	5.7525	4.6831	6.8598	6.5068
PF3D7_0616400.mrna1_1	PF3D7_0616400.mrna1_1;1566	1566	6.2232	6.717	9.0136	5.3216	5.2261	6.019	5.5892	4.5254	2.742	5.0535	6.0244	4.8192	5.6767	5.4141	5.9939	6.2791	5.7466	5.2761	5.0126	6.6051	5.8644	5.2987	5.2869	5.5326	8.3828	4.6323	5.2071	5.3992000000000004	6.9209	6.0052	6.8144	5.9437	4.9425	8.5173	5.3306	3.8084	4.9768	5.691	5.4686	5.61	4.3646	7.2812	5.7428	5.1027	5.0652	5.7393	5.9807	6.0501	5.6767	5.7716	6.0618	5.2012	6.2874	5.4663	5.431	4.774	7.5455	6.2655	6.8575	8.4564	6.4092	6.3625	6.5049	6.1689	5.3266	5.6845	4.4803	6.9105	6.3345	5.5008	5.6375	5.8822	6.9409	7.6291	8.509	6.2508	6.0213	6.7006	5.3649	5.4463	6.1334	4.1035	6.9073	6.3116
PF3D7_0616400.mrna1_1	PF3D7_0616400.mrna1_1;1567	1567	5.5229	6.2856	7.9128	5.1603	5.1085	5.9975	4.9923	4.0391	2.9411	6.4487	5.4436	3.9212	5.4828	4.1465	6.9437	5.3466	5.8465	5.7829	5.7247	6.8819	5.7655	5.6462	6.0832	5.3172	7.5567	4.4951	5.2702	5.4584	7.3987	6.0976	7.1054	5.1711	5.701	7.7877	5.4403	4.2772	6.7491	5.647	5.4656	6.4131	4.0036	7.1611	5.2657	4.5441	5.328	5.0518	6.1148	6.2338	3.7981	5.84	5.9857	5.5002	7.2222	5.4725	5.0264	4.7517	8.1285	6.614	7.3642	8.541	5.9081	6.1018	7.4791	4.9198	5.3366	6.0972	5.2445	6.4207	6.8161	4.9189	4.6611	7.3396	7.021	7.8261	8.67	5.6014	6.0514	7.2282	5.8689	5.91	5.3165	4.4128	6.3243	6.7329
PF3D7_0616400.mrna1_1	PF3D7_0616400.mrna1_1;1568	1568	5.9502	5.8076	7.6885	4.6473	5.0618	6.2756	5.527	5.1194	4.0054	5.6721	3.9288	3.5741	4.8856	2.6781	5.5765	5.5097	5.9903	4.7388	3.9709	4.7996	4.9397	4.2403	4.6792	4.0356	7.1719	4.5361	4.5361	4.855	4.4216	5.2284	5.861	3.111	5.3234	7.5474	4.8495	4.3198	4.6536	4.4912	5.6781	5.1663	4.5373	4.8344	5.1457	4.8258	3.3334	5.3031	4.845	5.0264	3.9873	5.5696	5.263	4.5747	4.8074	4.7777	5.2924	4.6814	5.8505	5.4986	5.8994	6.7661	5.04	5.0206	5.5087	5.3785	3.5558	6.1022	4.4783	5.3334	5.1001	3.2972	3.855	4.479	6.2946	6.0717	7.3851	4.9131	5.745	5.7965	5.6935	4.3937	4.9556	4.3298	5.1747	6.5817
PF3D7_0616400.mrna1_1	PF3D7_0616400.mrna1_1;1569	1569	4.5826	5.9088	5.4189	4.3999	3.1027	4.9649	4.6865	2.8258	2.189	8.5458	4.9486	2.7991	4.9193	1.8992	2.926	5.079	4.8032	3.8875	3.466	1.281	4.4356	3.9523	6.0317	4.5668	6.1751	3.7876	3.9782	4.8304	3.0993	5.0505	3.1276	4.3827	3.925	6.1385	5.2645	4.0444	4.2832	4.2972	4.8895	4.441	2.6803	4.2257	4.3306	4.3695	3.1763	4.4594	4.1699	5.3487	3.7431	5.4643	4.4542	4.7756	4.5491	4.2994	3.9625	2.0286	5.2731	5.6135	5.8699	3.8104	4.8718	5.7568	4.2847	3.5922	4.5607	4.2832	3.7038	5.6209	3.7602	3.3349	3.4854	5.6091	4.101	5.3234	5.2532	4.9928	5.1408	5.3576	4.8565	5.4107	4.7887	4.441	5.2891	5.1775
PF3D7_0616400.mrna1_1	PF3D7_0616400.mrna1_1;1570	1570	5.478	5.0913	4.5398	5.3331	3.9837	4.62	4.6542	3.3016	1.9486	5.5969	5.1052	3.9126	4.5723	1.2388	5.7623	5.5807	5.6693	4.9593	3.9355	4.6188	4.5304	5.6073	4.9649	4.5957	5.4845	3.854	2.6645	3.7866	5.3861	5.6182	5.5844	3.5521	3.4155	5.7129	2.7991	5.044	3.0356	2.9505	5.025	4.511	3.0909	5.0596	3.4725	3.9864	3.6588	3.2373	4.5783	5.2619	5.5895	3.991	4.0712	7.1295	2.3978	4.6662	4.1318	3.7698	5.2095	5.6308	4.9369	4.0695	3.8904	4.774	2.2079	5.3041	3.4686	4.7208	3.4074	4.935	4.4263	4.5814	4.3234	4.8445	5.087	4.9222	4.6707	4.5404	5.8831	5.3799	4.9279	3.8718	4.2418	3.4423	5.2052	4.8465
PF3D7_0616400.mrna1_1	PF3D7_0616400.mrna1_1;1571	1571	5.3122	5.0968	5.3951	4.8997	3.06	4.3356	5.1489	3.5385	2.8718	4.4509	5.8442	4.6029	3.8875	3.8904	3.4893	5.3712	4.95	2.6668	4.7793	5.7369	4.5478	3.861	5.2687	4.7442	4.8812	3.6915	4.3384	3.851	4.9131	5.0237	4.8689	3.121	4.2972	5.2223	4.1946	3.2342	3.5084	4.6769	5.7993	5.126	4.5619	4.6548	4.4128	3.332	4.1027	5.0879	5.6693	5.2705	4.0188	4.2434	4.8048	4.4627	3.06	4.1898	5.1831	4.0036	4.9709	5.3882	5.2102	4.4575	4.851	4.1102	3.9317	4.4522	3.9672	4.0652	3.6299	3.856	3.5185	3.855	3.2645	4.2449	4.5348	5.4124	3.6814	4.8222	6.2763	4.5002	3.9059	4.9736	3.546	4.2102	3.5472	6.394
PF3D7_0616400.mrna1_1	PF3D7_0616400.mrna1_1;1572	1572	5.0241	4.8384	4.5122	3.6826	2.488	4.4634	5.251	2.263	2.1375	4.9141	4.3951	4.6023	4.5711	3.6041	3.5969	5.3477	5.0246	3.9326	4.3363	4.9388	4.516	4.7949	5.2653	5.1631	4.157	3.266	2.7803	3.585	5.0299	4.9773	5.295	2.7929	4.4436	4.855	5.1651	3.2327	3.9467	2.3219	4.5323	4.3067	3.7592	3.7708	3.6381	4.1763	3.903	4.09	3.6611	5.3161	4.3327	3.3406	3.9193	4.4249	3.957	4.6702	4.0942	1.8278	4.4216	5.3298	5.0303	3.4568	5.3576	4.9491	4.5741	4.4783	4.2891	5.3438	3.9809	4.6915	4.9542	2.7824	5.1675	5.3216	1.0841	4.9467	4.251	4.0081	5.7493	2.6415	4.4627	5.7366	4.6747	3.9745	4.1202	5.2102
PF3D7_0616400.mrna1_1	PF3D7_0616400.mrna1_1;1573	1573	5.2906	4.7296	5.4289	4.8243	2.2296	5.3212	5.4851	1.1699	3.8258	5.2928	4.0721	4.0575	3.7814	4.4189	4.1506	3.8689	4.9941	3.8972	3.0531	6.33	4.0152	3.025	4.8615	4.6011	5.0626	3.9551	4.8369	4.8714	4.6415	4.8929	5.1587	3.5826	4.6165	5.288	2.7677	2.757	3.5981	4.7522	4.073	4.2802	5.0985	3.6758	5.1953	2.6982	3.7835	4.6971	5.5689	4.7219	4.9083	3.6171	5.1506	5.0435	3.7247	3.9542	5.3377	4.8222	4.5292	3.9523	4.6502	4.8379	4.7949	4.8841	3.9864	5.0144	4.8212	5.3434	3.849	4.6702	4.6843	4.7766	4.1715	4.7824	4.5336	4.9312	4.7098	4.2891	4.6094	4.6554	5.3688	4.7469	3.3882	2.3646	2.8298	3.4141
PF3D7_0616400.mrna1_1	PF3D7_0616400.mrna1_1;1574	1574	5.7811	4.4963	5.5279	4.5509	4.8689	4.6259	5.0531	4.3813	2.4383	5.128	4.5065	4.3834	5.5705	0.6415	4.9713	4.9322	5.4754	4.765	4.9896	6.0742	4.6871	4.943	5.5756	5.073	5.3016	4.4601	4.4874	4.6616	5.6596	6.9722	5.1667	4.7782	5.2638	5.073	5.2645	5.5865	5.1989	5.5011	5.2965	3.2555	3.0126	4.7093	5.3366	4.4848	4.5801	4.1252	4.8948	6.1406	3.0959	3.4515	5.2257	5.0215	2.8875	6.0641	4.5844	5.3212	4.0259	4.7082	4.8997	4.8689	5.7769	5.0875	5.1408	4.4363	4.3356	5.3056	5.1546	6.1241	6.1617	4.9179	4.5354	5.025	4.8304	4.8987	5.0951	6.0896	5.9291	5.1623	5.4084	5.5804	5.0347	4.6513	5.0027	6.1485
PF3D7_0616400.mrna1_1	PF3D7_0616400.mrna1_1;1575	1575	5.7353	4.8053	3.7623	5.9369	4.5807	4.3399	5.7317	4.3477	0.9709	5.6156	3.373	5.0781	4.5298	1.3951	4.433	4.696	6.15	4.6358	4.3212	4.6865	5.2292	4.1985	4.2913	4.3799	4.4456	4.1763	4.9928	5.4111	5.1538	4.7049	6.0079	5.1035	5.7737	6.2532	4.7263	4.7586	4.1779	5.2284	5.3823	3.0179	4.7257	4.854	5.2445	4.9612	4.5423	3.6814	4.2593	5.3978	2.2327	4.969	3.7495	3.5185	4.5217	5.3038	4.9122	4.3681	4.8084	4.306	5.2203	4.5435	5.3441	5.557	3.2824	6.1526	2.8135	4.858	3.9392	5.5683	4.5103	4.2449	3.7751	4.8207	4.3978	5.3709	5.43	4.2172	5.8107	5.5595	5.5059	3.5472	5.2813	3.0531	6.0067	5.1942
PF3D7_0616400.mrna1_1	PF3D7_0616400.mrna1_1;1576	1576	4.6702	5.0909	3.4303	4.1135	4.1619	3.2095	4.9905	4.2456	3.4995	5.393	3.3001	3.6668	4.8166	3.1635	1.3103	5.5826	4.8777	4.2653	3.6206	4.8227	4.7682	4.1985	5.0144	3.4449	5.0815	4.2141	4.3992000000000004	4.7388	3.8001	5.348	5.5862	3.6299	4.7257	5.2434	4.568	4.1938	3.0531	4.8104	5.3237	3.7981	4.5385	4.2987	3.858	3.757	2.1309	3.5385	5.1671	5.1759	4.7065	4.7824	4.8156	5.5122	3.4686	4.7328	4.963	4.047	4.4692	5.7751	4.4634	4.189	4.3861	4.0976	4.3971	5.1878	4.5826	5.0215	3.669	5	4.5844	5.0072	4.0644	5.1587	5.6153	5.1751	4.5441	3.557	5.5524	5.6988	5.1707	4.9079	3.2494	3.1667	5.5601	4.3234
PF3D7_0616400.mrna1_1	PF3D7_0616400.mrna1_1;1577	1577	4.8515	4.7197	5.193	4.3743	2.5922	4.607	5.3406	4.4443	1.7949	4.765	3.7463	4.1342	4.7708	3.1326	2.6253	5.438	4.7142	1.7949	5.0233	4.8197	4.4542	4.116	4.8099	3.6229	4.6311	4.9709	4.5656	5.0422	4.89	4.9383	5.0862	3.437	4.3785	5.1144	3.7257	4.5441	3.8669	4.9914	5.0794	2.8074	4.6685	3.126	4.4738	2.342	3.2016	4.723	4.641	5.4229	4.691	4.9718	4.4951	4.366	4.9117	4.757	3.9298	4.2615	2.0704	4.4148	4.9919	3.7708	4.1375	4.7043	5.2506	4.4162	4.5166	4.6433	3.3262	4.6548	5.3621	4.4809	3.6462	4.8084	4.6859	5.1014	4.3349	4.8826	5.8809	5.4376	5.4925	4.1252	4.3356	3.7495	4.7613	4.5717
PF3D7_0616400.mrna1_1	PF3D7_0616400.mrna1_1;1578	1578	5.9126	4.5625	5.4558	4.723	2.2987	4.8723	5.1256	4.5223	4.2327	5.009	4.6496	2.9819	5.5625	0.7991	3.8298	5.1272	5.8097	3.7082	3.5595	5.0215	3.7506	4.0583	4.8379	3.6938	4.8288	3.7634	2.4594	4.5229	5.6516	5.7803	4.757	3.7192	5.0295	4.1194	4.9064	4.9528	5.3663	4.2242	4.8298	4.4094	3.269	4.6444	4.511	4.1619	4.3611	3.98	3.9625	3.7677	5.04	4.1408	4.3277	4.6129	2.7929	5.6011	3.9317	3.969	4.5323	4.9293	5.6218	4.568	4.3198	4.6525	4.9741	5.2566	1.157	4.9141	3.7049	4.9495	4.7339	5.3484	4.4919	4.4699	4.2403	4.9193	4.9011	5.2437	6.0687	5.4973	5.5619	5.2426	4.0892	2.406	4.9241	5.0135
PF3D7_0616400.mrna1_1	PF3D7_0616400.mrna1_1;1579	1579	5.6971	5.1751	5.4259	4.749	2.5656	5.3646	5.5144	0.4751	3.9809	4.7522	4.0496	4.6427	5.1743	3.1554	4.8953	5.223	4.6713	1.5705	3.7803	4.7666	4.975	4.6639	5.2161	5.8286	3.8875	4.4561	4.4216	5.3533	5.1031	5.9986	5.1276	4.2203	4.7856	4.7735	5.5832	4.7148	4.6171	4.6993	5.3785	4.2102	4.0268	4.228	4.846	4.06	4.3505	4.2898	3.6088	4.5497	5.2475	5.3909	5.1424	5.0286	3.5898	4.2623	4.4522	4.9317	5.2052	5.2791	5.06	4.6741	3.8748	4.6334	6.0081	5.4509	6.0866	4.7032	4.0807	5.1635	3.5753	4.7887	4.8435	4.8831	4.2118	3.942	4.7981	5.2422	6.0661	4.5607	5.8577	4.8654	4.0548	3.4995	4.2426	5.3971
PF3D7_0616400.mrna1_1	PF3D7_0616400.mrna1_1;1580	1580	5.2735	6.0785	5.1069	4.3667	4.2242	4.4983	5.3547	2.4777	3.9699	4.9373	4.2418	3.6814	5.4155	1.0704	4.1691	5.1481	4.6299	5.1223	3.7115	4.6837	5.2957	4.9212	4.84	3.8629	5.0853	1.2449	4.278	4.7247	4.6809	5.7743	4.4919	5.0303	4.4107	5.2529	4.7756	3.0635	5.0492	5.6991	5.4764	3.5957	5.2407	3.846	4.6124	4.4822	5.0215	4.6334	4.9312	3.9699	5.2994	4.7344	4.846	5.2373	4.4276	5.2668	5.6061	4.6182	4.0925	5.433	5.392	4.437	5.6488	4.8283	4.5021	4.9754	4.275	4.5236	3.9193	5.3452	4.0695	5.218	4.4336	4.86	5.1445	3.7708	4.8354	4.5741	5.4131	4.729	5.6599	4.5416	6.4997	4.2787	5.3723	4.9397
PF3D7_0616400.mrna1_1	PF3D7_0616400.mrna1_1;1581	1581	5.2334	4.7312	4.7949	5.7671	4.6588	3.696	5.5699	3.904	3.9773	3.2388	5.0027	3.8924	4.9882	3.6702	4.7824	5.1969	3.9165	4.1497	4.7279	4.8253	5.825	3.9336	5.6571	4.3023	4.6651	3.7093	4.5515	4.8079	4.079	4.9537	5.4819	2.6938	3.86	4.6427	5.4091	4.4764	4.4323	3.8207	5.4016	3.9855	4.5091	4.1052	5.2441	3.9681	3.9288	4.6747	4.8654	4.2623	4.6899	5.6946	4.7257	4.9026	1.6554	5.5756	4.5619	3.0339	4.957	5.2415	6.5315	4.5148	5.9155	5.4748	4.1835	4.4296	4.6707	5.5922	4.934	5.7871	3.843	3.8972	3.5323	5.0148	4.9241	5.9395	4.6949	4.437	6.9984	1.7442	4.9397	5.0356	5.3438	4.4202	4.2502	5.6885
PF3D7_0616400.mrna1_1	PF3D7_0616400.mrna1_1;1582	1582	5.6738	4.649	4.4951	5.4812	1.844	4.8222	4.1771	3.9107	2.269	2.8738	4.4601	3.5323	4.3992000000000004	2.7247	3.7225	5.0063	5.3391	4.0479	3.266	5.1006	4.4336	4.6826	5.0072	4.0383	4.7279	5.025	5.1006	4.1235	4.2087	4.6305	4.2713	4.5783	4.7845	4.8992000000000004	4.9453	2.257	4.6741	3.7677	5.1831	3.4033	4.9198	4.1699	5.7952	4.0277	5.3509	4.4912	4.1827	4.889	4.1595	4.257	4.9336	3.7344	4.1094	4.9083	5.3981	4.7131	3.8768	5.7396	5.5273	4.7175	4.9919	4.8074	4.5185	4.2172	4.7639	4.8445	4.306	5.3118	4.4216	3.1651	4.04	4.9472	3.1699	5.7137	3.6299	4.6927	5.9699	2.7334	5.4851	3.4316	4.6082	3.0548	4.1946	3.437
PF3D7_0616400.mrna1_1	PF3D7_0616400.mrna1_1;1583	1583	5.4822	5.1342	4.4548	4.1993	3.6971	5.3132	4.8364	2.9745	3.6826	5.5616	4.1914	4.0807	4.7845	0.0704	4.4046	5.0413	4.7845	2.8875	4.3176	6.007	4.4289	4.7639	5.0166	4.2839	3.86	4.3597	3.8084	4.1514	4.607	5.3667	6.1884	3.6993	3.4867	4.7301	4.9406	4.0866	4.272	5.0054	5.5065	3.84	5.0909	4.1218	3.8639	2.0772	3.4114	4.5741	4.6899	6.6324	4.3854	4.4289	4.7366	4.6392	4.7404	3.942	4.9542	5.0081	4.3147	5.3338	5.463	4.4463	4.3462	5.8714	4.3284	4.3799	5.9399	5.2075	3.8777	4.2357	4.1293	4.582	4.121	4.2802	4.4938	5.8179	4.9236	5.7957	4.7027	5.4992	5.1465	4.211	4.033	3.2342	4.5491	2.6369
PF3D7_0616400.mrna1_1	PF3D7_0616400.mrna1_1;1584	1584	5.4443	6.0083	3.6971	4.95	1.4957	3.8268	5.7186	4.9241	4.1522	3.857	4.6444	2.6439	5.2392	4.3625	4.5329	3.9644	5.2453	5.347	4.3854	6.9736	4.6462	5.5862	4.2311	4.6949	4.7729	5.0695	3.9699	5.0224	4.6124	5.9402	7.605	4.4744	4.6904	5.0587	3.9307	4.1683	3.1985	4.3477	5.0875	4.3241	4.0374	4.7655	5.6758	4.588	4.4522	5.193	5.1457	4.851	4.6616	4.2464	5.5683	4.6814	3.5298	5.4205	5.407	4.0678	3.4128	4.6023	7.1209	5.0383	4.9467	5.6865	4.7918	5.2059	5.1882	5.4346	4.712	4.7698	4.5898	3.0339	4.6525	5.0635	4.5211	6.2913	5.0184	5.1691	5.8848	5.073	5.4679	3.6645	4.5392	4.5065	5.6273	6.0056
PF3D7_0616400.mrna1_1	PF3D7_0616400.mrna1_1;1585	1585	5.7546	5.8265	5.1898	3.4101	3.9486	5.1027	6.1363	6.1655	4.0678	4.6943	4.557	3.8022	5.0548	2.8992	4.3455	5.1355	6.7971	4.6218	3.3377	3.1715	4.541	5.2869	4.4621	4.2334	4.3234	2.6439	3.6993	3.9607	4.9718	6.0005	5.407	4.8349	4.1268	4.8674	2.0179	3.0942	4.0453	4.9402	6.1589	4.1977	4.1579	3.6724	3.7409	4.2847	2.2079	4.135	4.2891	4.9217	3.4046	3.8125	4.6473	5.6533	2.5777	5.3743	4.7306	4.2653	3.5046	5.151	6.9298	5.0479	4.8595	6.2304	5.511	4.0161	4.3334	5.0219	3.7897	4.7274	4.373	4.934	4.7071	4.6392	5.2913	6.6459	5.5835	5.191	6.7935	5.5665	4.986	4.1546	4.4343	3.6088	5.2071	4.9016
PF3D7_0616400.mrna1_1	PF3D7_0616400.mrna1_1;1586	1586	5.5795	4.1514	5.0365	4.796	2.4957	2.9764	5.0072	2.6229	2.8319	5.0325	4.7597	3.4383	4.6865	3.2001	4.1268	4.1985	4.9345	4.6112	3.0942	5.1114	5.2585	4.8171	4.4634	2.8237	5.1185	1.9486	4.5059	4.4529	4.3903	4.1194	4.8339	2.0286	4.6276	3.9088	4.3067	2.9727	3.7677	4.6352	4.8349	3.9523	2.6041	3.3132	5.7035	4.3806	4.5404	3.3937	4.926	4.839	4.3561	3.756	5.1871	4.8115	2.7908	3.6041	4.943	5.0712	5.2806	4.7522	5.4135	4.4189	4.6536	5.1502	5.8099	4.7903	3.4303	5.0798	4.6899	4.2824	4.5515	3.7225	3.84	5.3667	4.3611	4.319	4.845	4.4666	6.2724	4.2593	5.2184	4.0295	4.0152	3.8258	4.7506	2.5385
PF3D7_0616400.mrna1_1	PF3D7_0616400.mrna1_1;1587	1587	5.5592	5.0527	4.1867	4.3096	1.7312	3.0426	5.1367	3.144	3.0072	5.2434	3.9598	5.503	4.4594	2.1408	3.9523	5.3487	5.2426	2.4983	3.5583	3.8288	5.5454	4.3169	4.7639	4.0755	4.6147	2.7677	4.1651	4.3771	4.8027	4.0866	4.5002	4.5668	4.0815	3.3533	5.3001	1.9928	2.905	3.546	5.6574	4.3001	4.116	5.4016	4.1301	3.437	4.5014	4.3349	4.6651	8.3672	4.6571	1.8278	4.3349	5.3771	1.0356	6.1989	6.334	3.1587	4.3896	4.7355	5.5435	5.466	4.5951	4.1424	4.8753	4.8405	3.5814	5.0514	4.1707	5.0121	4.7071	5.0492	5.157	3.8659	4.9616	4.4666	5.0365	5.1387	5.0361	3.6088	6.6029	4.8714	4.7955	1.8836	4.7043	4.4561
PF3D7_0616400.mrna1_1	PF3D7_0616400.mrna1_1;1588	1588	5.5759	5.8704	4.8634	4.5298	2.0909	3.856	6.0356	4.4005	2.4114	5.1006	4.9203	4.2555	5.6415	3.3757	3.5059	8.3152	5.3768	4.2472	4.6576	4.2638	4.9107	3.7214	4.5534	3.0959	4.8797	2.7613	5.0734	5.0544	4.4588	5.044	4.5192	4.7661	5.0184	5.7358	4.8314	4.3971	3.516	2.7782	5.729	3.8836	5.3674	5.3381	4.7845	3.568	2.3533	3.0687	4.848	5.5732	4.1027	2.8135	5.0409	4.3001	4.6899	5.0299	3.4686	3.437	4.5534	5.6954	5.5789	5.4091	5.7993	5.3593	4.025	3.9819	4.3674	4.6444	4.0444	3.6005	5.1156	2.8094	3.8022	4.3356	5.3187	4.2847	4.9236	5.5714	5.6398	5.2521	5.848	4.3923	3.7897	4.0661	3.6064	4.9588
PF3D7_0616400.mrna1_1	PF3D7_0616400.mrna1_1;1589	1589	5.2765	5.3618	5.7884	5.31	3.7485	5.238	5.9359	4.6747	3.0036	5.211	3.101	1.251	4.935	3	2.85	5.6979	4.6876	5.1181	3.5981	4.5801	5.7905	4.774	5.6826	4.594	4.0505	3.859	6.0951	4.0347	4.8866	5.0824	5.6594	5.0431	4.4209	3.8914	6.044	4.1619	3.5826	4.8753	5.8587	5.1651	5.9537	5.3466	4.0409	3.7495	4.0108	4.116	3.7666	5.8654	3.86	5.99	5.392	5.1823	3.1779	4.0268	4.8354	4.2987	3.9514	6.7067	5.5198	5.438	5.3995	4.7645	7.7145	5.076	4.6496	5.1227	3.9193	5.5966	4.9727	4.607	4.8171	4.7164	6.6207	5.9891	5.565	5.2126	6.2472	4.3611	5.5771	5.3754	5.374	2.6848	5.7038	4.8192
PF3D7_0616400.mrna1_1	PF3D7_0616400.mrna1_1;1590	1590	6.2137	5.3473	5.0742	4.7929	4.3377	5.2188	5.7639	4.3399	5.896	5.8936	4.6352	4.7082	5.2865	1.3219	4.2196	4.9914	4.8826	3.841	4.9463	4.2494	5.1387	4.8733	6.0058	4.3688	5.6687	3.9088	4.3674	4.5484	4.9946	5.0325	5.8822	6.0919	5.5705	5.4986	5.0188	3.3406	5.2083	5.88	5.0635	6.0208	5.7549	3.5862	5.2608	5.9748	5.3085	3.0018	3.7257	5.7123	4.439	5.5444	5.2246	5.4591	4.1018	5.0215	4.6305	4.2203	4.8243	6.071	5.332	5.3771	5.4857	4.3785	4.9021	5.3302	4.8374	4.6764	4.5367	4.4087	4.7955	5.4216	4.5993	5.0548	6.419	5.5931	6.4946	4.6605	6.1031	5.9042	5.8344	4.9467	5.7021	1.9855	5.228	5.1052
PF3D7_0616400.mrna1_1	PF3D7_0616400.mrna1_1;1591	1591	5.561	4.904	4.774	3.7949	3.1603	4.0374	4.8525	3.5969	2.9486	5.2791	2.3951	3.0444	3.9864	2.8053	5.0892	4.7892	4.8369	4.0755	5.1119	4.5242000000000004	5.0509	4.0985	5.6138	5.1703	4.814	3.5336	4.7887	4.8258	4.7038	4.843	4.9098	4.3306	4.6375	3.846	4.1102	1.6135	4.2772	4.7104	5.1445	4.8354	5.2979	4.1293	4.3477	4.5261	4.2071	4.634	4.8212	5.2005	5.568	6.0396	4.6554	4.8718	3.0635	4.9355	4.228	2.5993	4.4383	4.925	4.9383	5.1342	4.5632	4.5179	4.889	4.1465	4.7021	3.254	5.0184	3.9231	4.7038	4.3764	4.641	3.3147	4.5435	5.9406	5.044	4.366	5.1981	5.1922	4.9602	4.7565	4.9505	3.9616	4.6599	2.8914
PF3D7_0616400.mrna1_1	PF3D7_0616400.mrna1_1;1592	1592	5.3878	5.1934	4.8197	3.8074	3.2126	4.645	4.7109	4.2869	3.926	5.2388	4.8349	2.7866	4.8831	1.1309	4.0339	4.7285	5.3906	1.9635	3.7634	4.09	4.5185	4.6696	5.6767	4.4568	4.8659	4.1595	4.0687	3.9937	3.8728	5.292	4.7586	4.9718	4.4796	5.2898	4.8812	3.5046	4.3674	3.7981	5.2001	5.1293	5.128	4.1202	5.3381	3.1457	2.6826	3.8972	2.4356	6.0072	5.4336	3.4236	4.384	3.9021	3.1843	5.4854	4.6433	3.4634	4.9079	5.8122	5.6308	4.8565	4.7576	2.4621	4.5084	5.0157	4.7944	4.3455	3.5046	3.6915	4.1827	4.257	3.8758	4.3709	3.904	5.2032	5.2861	5.348	5.021	4.8914	4.5084	3.5729	4.157	2.9946	4.1473	0.433
PF3D7_0616400.mrna1_1	PF3D7_0616400.mrna1_1;1593	1593	5.7514	5.2698	5.4002	4.3957	2.991	4.5317	5.8721	4.3009	4.9777	6.2451	5.0587	4.6358	5.2828	2.4594	4.0488	5.5201	5.1239	4.2698	3.9616	4.4039	4.6741	5.5922	6.1857	4.9882	5.8027	3.6369	4.6764	3.7485	5.3621	4.8851	5.7897	5.5604	5.911	5.7613	5.7761	3.4249	4.1538	5.1189	6.1779	5.7721	6.8046	5.43	5.6769	4.1683	4.1627	5.009	3.9288	6.0009	6.4094	5.128	5.7306	5.4336	4.7592	5.557	4.2342	4.3284	4.6153	6.2178	6.3598	6.0635	5.6837	4.9598	5.054	4.5254	5.4515	4.9519	5.6996	4.9131	5.06	5.9074	3.0179	5.4767	6.3167	5.6162	6.301	5.2012	5.7957	5.9229	5.7344	5.3388	5.5506	2.6781	5.4793	4.4601
PF3D7_0616400.mrna1_1	PF3D7_0616400.mrna1_1;1594	1594	6.3561	5.5518	5.4902	4.0356	3.2705	5.5211	5.7706	4.8639	4.8166	6.1293	5.2976	3.0824	5.5317	2.7181	4.1473	4.8851	5.3586	3.9069	5.6473	3.7312	5.435	4.7787	5.8565	5.0997	4.9317	4.8704	4.4515	4.3052	4.3519	6.4722	6.2754	4.5856	5.5407	5.3611	6.1617	5.4266	4.441	5.406	6.563	5.8777	6.6421	4.7719	5.7682	4.9732	4.8914	2.5874	5.9042	5.8934	6.2959	4.858	5.191	5.6079	4.3618	4.1867	5.2653	4.2242	3.6993	5.8379	6.132	5.477	5.213	5.0687	4.2987	5.5957	4.7666	5.4683	5.8066	5.7511	4.7344	5.4558	5.5419	3.6369	6.5215	4.7452	6.3639	4.8909	6.2871	5.8128	5.1651	4.7991	3.3827	4.6594	3.3448	4.0312
PF3D7_0616400.mrna1_1	PF3D7_0616400.mrna1_1;1595	1595	6.3009	4.5348	5.6259	4.8575	3.7835	4.0179	5.9784	4.6467	5.826	6.6555	5.4479	5.5053	6.0961	3.4236	4.6899	5.5922	5.0934	6.1522	4.373	4.4718	8.3706	5.6952	5.9609	6.2223	5.5898	5.2698	5.4806	4.4861	6.1404	5.5865	6.3181	5.5702	6.4116	5.2145	5.7208	3.9467	4.1085	5.5801	7.0966	5.889	5.8982	5.8834	5.9383	3.6803	4.9686	5.1006	4.1546	7.036	6.3331	5.4192	5.9291	5.3082	3.5777	5.2821	4.3681	5.098	4.5723	6.525	6.5839	6.4016	6.1683	5.4502	5.0807	6.0283	5.431	5.3677	6.0429	4.7186	5.77	4.7247	4.2928	3.5185	6.5622	5.2346	6.5905	5.8455	6.4179	6.6141	5.8189	5.7639	5.1599	5.5509	5.3406	4.3384
PF3D7_0616400.mrna1_1	PF3D7_0616400.mrna1_1;1596	1596	6.2542	4.4738	5.2566	4.5814	3.2157	5.0682	5.8662	4.3547	3.848	6.3628	4.4114	3.4621	5.8856	3.3547	4.7323	5.5659	5.4986	4.6893	4.7517	5.8644	6.0422	5.144	6.3682	7.2426	5.5638	3.9736	5.1322	4.2563	5.1001	3.9782	6.3248	5.3034	7.4444	5.5151	4.5248	4.712	4.7751	4.6764	6.202	5.9018	5.4861	5.0824	6.0802	4.9284	5.3356	4.7098	3.9764	6.4453	5.7175	5.7626	5.5856	5.5364	4.3291	9.0746	4.2869	3.7782	5.4101	6.2353	6.1142	5.4731	6.771	6.2443	5.1965	5.4279	5.9619	5.2036	3.9672	5.1831	5.8135	4.5892	4.5204	5.3498	6.5135	5.5895	6.393	6.6465	5.9409	8.453	5.7315	5.845	4.5515	5.6784	5.6679	5.133
PF3D7_0616400.mrna1_1	PF3D7_0616400.mrna1_1;1597	1597	6.8593	5.4128	4.7793	5.5786	3.905	5.3789	5.877	5.6907	5.9158	6.2784	5.2798	4.7586	5.9298	4.3118	5.0644	6.2453	6.436	4.3875	3.796	5.4453	5.465	5.3747	6.1045	6.5659	6.0648	5.3802	5.8291	5.3851	6.0173	5.7431	6.2506	5.2008	6.8586	5.9941	5.6358	5.0387	5.133	6.4211	6.8685	6.594	6.5433	6.332	6.4128	5.3757	4.0383	5.7018	6.2767	6.1839	6.2439	5.4259	5.4992	6.2042	4.1755	8.6243	5.151	5.3377	4.408	5.6957	6.021	5.6174	5.4699	6.7515	5.7004	5.3586	9.0754	5.1039	5.9385	6.3978	5.3338	5.0299	3.479	5.354	5.9437	5.3889	6.1481	5.9697	6.5566	7.3823	6.5248	10.3217	5.3649	5.5413	5.1831	4.9397
PF3D7_0616400.mrna1_1	PF3D7_0616400.mrna1_1;1598	1598	6.7633	5.431	5.8066	3.9982	3.6656	5.2418	5.896	4.6076	5.0849	6.2275	4.5379	4.8694	6.0949	1.2388	3.2373	4.4925	5.5558	5.5919	4.6559	5.4925	5.375	5.2422	5.7021	6.7342	5.2001	4.5236	4.8043	4.5497	5.641	5.8107	6.472	5.9413	6.2232	6.5392	6.1809	4.4019	5.5267	4.0383	6.3695	6.3311	6.2919	5.5853	6.2493	4.7787	5.1906	5.3789	5.0678	6.7614	6.5177	5.1627	5.5049	5.9946	5.3063	7.6842	5.4627	5.6398	4.7613	6.1763	5.7942	6.243	6.1108	5.0308	5.8447	5.5185	5.2238	5.2716	5.0121	5.4263	5.9598	5.8856	5.6218	5.4053	5.7965	6.5491	6.3246	5.8861	6.1989	7.1516	5.6685	5.7233	6.2922	4.3568	5.8605	5.7436
PF3D7_0616400.mrna1_1	PF3D7_0616400.mrna1_1;1599	1599	6.1313	5.0501	5.1647	5.1526	3.466	4.4168	6.4153	4.0117	5.3583	5.1169	4.1579	4.9704	6.2739	3.6826	4.3978	6.0016	5.942	5.1574	2.86	4.6826	6.0058	5.9991	4.5166	5.6299	6.1451	4.8068	4.8679	5.1655	5.3892	5.1239	5.9514	4.1731	5.4774	6.263	5.9821	5.2172	4.4919	5.3872	5.8048	5.1977	5.0785	5.3434	6.1506	5.3858	5.8525	5.2619	4.8895	6.068	5.7576	5.5163	5.5807	5.3764	4.3743	5.2403	4.3978	4.3896	4.917	4.7043	5.9968	6.0442	5.0794	5.4967	5.2133	6.4681	5.2087	5.2449	6.0796	4.6696	5.8146	3.4182	4.1135	4.9528	5.6755	5.4575	6.2361	5.879	5.8681	5.947	6.2966	5.5531	5.1607	4.7015	5.4463	6.1997
PF3D7_0616400.mrna1_1	PF3D7_0616400.mrna1_1;1600	1600	6.2472	4.8017	4.62	5.6413	3.2172	4.2234	6.0727	4.9869	4.0747	5.9871	4.0807	3.6904	5.8166	2.9764	5.0557	5.306	5.1461	4.4983	2.7782	5.5993	5.7751	5.7957	5.2172	4.6182	5.0085	4.5078	5.7002	4.861	4.0548	5.7388	5.6291	3.7687	5.3151	5.2979	3.3505	5.1671	4.4033	5.6744	4.5916	4.0841	4.842	4.9542	6.1016	4.8515	4.2832	4.6702	3.7845	5.9248	5.0725	5.6993	4.986	4.8797	4.3334	6.0968	4.7274	5.3909	4.4548	5.5226	6.029	4.6837	5.4857	6.6767	5.6436	4.9556	5.2817	4.6485	5.4712	5.6465	5.0849	3.8197	2.7719	5.1043	5.9869	5.9378	6.0712	6.3653	6.6893	5.4919	6.1805	5.3646	5.602	3.4634	5.1554	5.6554
PF3D7_0616400.mrna1_1	PF3D7_0616400.mrna1_1;1601	1601	6.1785	3.9345	5.3359	4.8359	1.3618	3.4803	4.8243	5.7195	3.9222	5.9406	5.116	3.6346	5.6421	2.2987	4.0934	5.7968	5.1243	4.8753	3.3132	4.7366	5.2199	5.5062	4.4712	5.6716	5.0117	4.2203	3.9269	4.4155	3.839	5.8377	5.6753	5.0076	5.0575	4.9533	5.779	4.1169	4.3547	4.3992000000000004	5.4373	4.5097	3.5361	4.98	5.7816	4.8068	4.7082	3.5135	5.4653	6.5776	5.1735	6.3856	6.0221	4.9359	5.0605	5.1973	4.9098	5.4529	3.3219	4.7296	5.7981	5.2227	5.8902	6.3705	4.9814	5.5951	4.5392	4.7257	4.4588	5.1334	5.7195	3.7698	4.153	4.8217	4.1882	5.6803	4.5141	6.3903	7.2891	5.1194	5.8909	4.7592	4.765	4.729	4.926	4.9284
PF3D7_0616400.mrna1_1	PF3D7_0616400.mrna1_1;1602	1602	5.5376	5.2126	5.0858	4.8125	3.6041	4.0241	4.9982	3.1043	3.6381	5.4957	3.9059	3.9486	5.1918	2.5509	5.4084	4.6439	5.0738	3.5934	4.5729	5.7317	5.5314	5.1218	4.3045	5.079	5.503	3.2265	3.696	5.1965	4.9222	5.2709	5.4469	5.1404	4.7065	5.7663	4.5211	3.6871	3.8094	3.7137	5.1538	4.6616	4.2141	4.6988	5.5264	3.497	4.904	5.0161	3.4529	4.7703	4.0883	5.299	5.5604	6.0843	3.9828	5.7897	4.126	4.4019	4.4033	4.4449	5.8696	2.7398	5.1643	5.6023	5.6029	4.5116	4.2987	5.0548	5.098	3.7761	7.0582	4.257	5.31	4.7538	4.858	5.1387	5.5398	5.1449	6.4598	5.3632	5.8517	4.6904	4.1643	4.6311	4.3001	8.1972
PF3D7_0616400.mrna1_1	PF3D7_0616400.mrna1_1;1603	1603	6.0264	3.4931	3.5558	4.5934	3.157	4.0045	5.135	4.0652	3.0426	4.9378	4.9236	3.7431	3.8718	1.8278	4.0993	4.706	4.2079	4.1811	4.3971	4.6843	4.7339	4.0892	4.1218	6.1601	4.5904	4.6966	4.1611	3.9326	4.1391	5.1264	6.1024	4.0832	4.7344	4.3132	4.6809	2.8953	3.2388	4.116	4.14	4.2839	5.0009	4.4925	5.3709	5.1489	3.4276	4.4515	5.1843	5.5454	2.5033	5.0997	5.4702	4.157	2.2079	5.91	4.8664	3.3334	4.5832	4.6893	5.7487	4.0009	4.6859	7.1177	5.84	5.3118	5.1391	5.1957	4.1318	5.4097	5.3768	4.4594	3.342	4.8738	4.9598	3.9919	4.157	5.1048	6.5129	6.1771	5.8495	4.9722	5.246	3.7719	5.3802	3.9982
PF3D7_0616400.mrna1_1	PF3D7_0616400.mrna1_1;1604	1604	6.1477	5.6291	5.0148	4.7981	4.1202	4.2016	4.9146	5.6296	3.6112	5.9775	4.3799	5.8372	5.23	0	5.0352	5.43	6.029	4.6165	4.5472	5.2502	5.527	5.0997	4.4647	5.2437	5.2619	5.9184	2.7845	4.9579	4.6264	5.4767	6.388	3.9946	5.5922	6.2209	5.8253	2.8176	3.9355	4.7312	4.7208	3.9126	4.5008	4.5963	5.0219	3.7366	4.5078	5.0725	5.1338	4.6177	4.4087	3.9891	5.7434	4.6639	5.1687	5.7007	5.2234	4.8012	3.8826	5.0378	6.431	5.1675	5.2672	8.7935	4.991	5.2728	4.7159	5.2434	3.8904	5.2683	5.1453	4.7382	3.5862	4.2327	4.4647	6.2713	4.5783	5.1297	8.9352	6.889	6.2517	4.2972	5.7743	3.6496	5.3183	5.2596
PF3D7_0616400.mrna1_1	PF3D7_0616400.mrna1_1;1605	1605	6.9608	5.6017	4.9828	6.9004	5.0099	6.0995	5.7004	5.0798	2.4931	7.2218	4.7382	7.3131	6.42	3.846	5.9467	5.7339	6.2207	5.4525	4.7409	7.1705	5.805	6.4604	5.6389	6.1894	8.1039	8.9844	9.3846	6.3542	7.6896	6.2776	8.539	5.9793	5.6441	8.8789	8.9614	9.9013	4.7671	5.558	4.9768	4.5904	4.4841	7.0843	6.2972	5.4243	6.31	5.3646	5.106	6.9417	3.4828	7.8271	6.4668	6.1098	7.4927	7.9126	7.3781	4.9491	4.3646	6.0976	6.6079	6.9205	7.3168	9.6051	6.4869	7.4692	6.6462	7.9629	6.2521	7.0764	6.453	5.9224	4.6276	5.6854	6.0224	6.9881	6.6342	6.9234	9.6458	8.0228	7.4317	8.1357	8.2523	6.4211	7.7242	5.5595
PF3D7_0616400.mrna1_1	PF3D7_0616400.mrna1_1;1606	1606	6.7848	5.6885	6.4547	7.1421	4.0866	5.1518	5.7594	5.2724	5.8632	7.2105	5.729	7.7938	7.333	2.6112	5.6744	5.8339	6.1481	6.0898	5.2491	6.4345	5.5789	7.251	5.6829	7.3568	7.7435	9.2374	7.632	5.6551	9.4671	6.3927	9.081	6.4532	6.8383	7.9214	9.0631	7.3888	5.9637	5.2319	6.0915	4.6724	4.9814	6.9868	5.3743	5.126	8.0149	4.1595	5.1289	5.7159	3.7268	7.9889	7.5478	6.5514	7.4669	8.9824	7.159	5.0993	5.856	5.3796	6.6774	7.1629	6.2979	7.9038	9.0749	6.2935	7.1195	7.4042	7.0183	6.9035	5.3802	5.8958	3.6837	5.3663	6.306	7.2343	7.4285	6.5753	8.9295	6.5484	7.008	8.971	8.0759	6.726	7.3828	5.6753
PF3D7_0616400.mrna1_1	PF3D7_0616400.mrna1_1;1607	1607	6.7436	5.7074	7.1086	7.4073	3.5934	7.0397	5.8532	5.6482	4.8405	7.9456	5.7071	7.6291	7.0955	1.774	6.1677	6.5635	6.1318	6.666	10.5483	7.0594	6.8926	8.8296	5.7863	6.0479	8.8491	9.3082	8.7476	8.9665	7.6345	7.606	10.0423	7.9532	6.7984	9.232	9.1064	8.7153	5.2203	6.6424	6.2893	5.4696	5.1554	6.928	6.3783	6.3336	5.9598	5.6436	6.1324	6.0146	5.7355	7.4437	6.9535	6.7576	9.1093	8.4674	7.3288	5.1898	5.8169	6.2519	6.2519	6.8195	7.7943	7.5487	7.5841	6.0866	7.744	8.0008	7.5362	7.7048	6.0775	7.6778	5.2581	6.0303	8.0527	6.5166	7.3864	8.3319	8.7388	6.856	7.2759	9.165	7.8422	8.1621	8.018	7.4665
PF3D7_0616400.mrna1_1	PF3D7_0616400.mrna1_1;1608	1608	6.7137	5.3947	7.0943	6.7505	4.0875	6.1639	5.3851	3.1635	4.9959	7.2602	3.7366	8.8229	5.8672	4.8982	5.7887	5.578	5.6707	5.5951	6.3105	6.1389	6.907	7.4829	5.6631	5.1318	6.4229	7.7906	6.0374	6.0193	6.9062	6.7355	9.3329	6.6629	5.8535	7.1215	7.5413	6.0787	6.0193	6.097	5.8354	4.7306	7.3665	5.9138	5.9821	5.354	4.7247	4.7388	5.5122	5.1977	4.2079	6.4094	5.5898	5.323	5.6542	8.4517	6.6261	5.5204	5.6404	7.3198	6.1208	6.3887	6.1003	7.3667	7.3822	6.4992	5.3909	6.1092	6.0947	7.3596	6.5174	7.044	4.1514	6.0228	6.5589	6.1414	6.6087	5.6247	8.2531	7.5261	6.9575	6.845	7.276	6.7353	7.753	5.4043
PF3D7_0616400.mrna1_1	PF3D7_0616400.mrna1_1;1609	1609	5.848	5.0272	6.4365	5.4696	3.86	5.8667	4.6656	4.2898	2.8135	5.3913	5.1875	4.7934	5.704	3.3882	5.7719	5.2052	4.5777	5.3579	3.98	5.3377	5.1119	6.6601	5.211	5.7666	7.8831	4.6899	4.641	5.1639	5.3448	5.6358	8.971	4.8718	5.1489	9.4696	5.2559	4.7236	4.2203	5.6273	4.89	4.0383	5.9236	5.6857	5.7101	4.8227	4.6076	4.3384	4.742	4.5033	2.7225	5.5251	5.266	5.3302	4.814	6.4221	6.1256	3.9653	4.4202	5.3558	6.0492	5.2273	5.0259	6.3418	6.8297	4.8826	6.4373	5.7666	5.3674	6.2642	4.7708	6.438	2.5729	5.0518	8.2462	6.3174	6.4783	5.337	7.2989	6.0849	5.3092	6.5491	6.4756	6.1599	5.4423	5
PF3D7_0616400.mrna1_1	PF3D7_0616400.mrna1_1;1610	1610	5.6395	5.3537	6.8932	5.7296	3.857	4.2087	4.7991	3.3896	3.342	5.8575	3.6369	5.6115	5.3176	0.3448	4.6707	4.4699	4.9653	5.0027	4.8555	5.5601	5.2839	7.2314	5.2172	4.5922	9.2879	3.7918	5.7721	3.9588	5.8319	5.093	8.3868	4.7955	5.8081	10.1364	4.5404	5.8861	3.9165	5.2724	5.1367	3.7225	4.607	4.5072	4.3212	4.8032	3.6837	3.5398	5.5043	5.9453	3.6241	3.7398	4.8283	5.4128	3.9411	5.488	5.6648	4.1859	5.4825	5.6118	5.5014	4.4053	5.0413	5.3016	6.859	5.3255	6.1876	5.966	4.0661	4.4243	6.0014	5.8415	4.7981	5.1771	6.2761	5.1048	5.6786	5.1106	5.8263	5.5354	6.1191	6.8185	6.9895	5.8359	5.1981	5.2261
PF3D7_0616400.mrna1_1	PF3D7_0616400.mrna1_1;1611	1611	7.9878	6.3237	7.0213	5.4864	3.5046	5.2426	7.1535	4.6375	0.1375	7.7047	4.712	5.4666	5.1453	1.8953	4.7835	9.5725	4.4202	6.3404	3.9449	4.9676	6.1455	6.5996	4.8495	5.5969	8.593	5.0849	4.797	4.5717	5.2813	5.8215	8.5423	6.1305	6.1142	10.2126	4.5753	2.6159	3.9317	5.3806	5.1289	5.2114	3.4182	5.2902	4.588	3.5521	7.3262	3.6496	5.7027	4.5807	2.9764	5.5388	4.8924	5.5166	6.0809	6.7604	5.7038	1.5705	4.8115	5.5065	6.1536	6.4221	5.3501	5.9453	6.8199	4.6094	4.916	5.5494	4.9819	3.853	4.9388	6.156	4.5945	4.9855	6.9598	6.0819	4.6876	4.7339	7.0205	5.5665	5.9373	6.0072	4.6387	4.7586	4.7104	5.5677
PF3D7_0616400.mrna1_1	PF3D7_0616400.mrna1_1;1612	1612	10.3318	6.5152	5.4845	5.8802	4.742	5.1473	5.3431	3.7803	0.4542	10.2879	5.5564	4.1367	6.2802	3.2157	4.4944	3.839	5.0968	4.5735	5.79	6.5193	5.6851	5.8595	5.2277	4.3313	6.6372	5.3255	4.8987	4.554	6.6353	5.1735	8.6413	6.1272	4.4835	6.2357	6.1112	4.6017	5.0648	5.6124	6.3085	7.3057	4.5336	4.5416	5.684	6.3756	9.8239	5.0144	5.5329	5.128	5.0712	5.7159	4.1867	5.8497	5.2464	6.3375	6.6026	3.3291	4.7913	5.8237	5.6311	5.9493	5.4205	6.5091	6.8125	5.6387	6.2645	5.3865	5.3031	5.3978	5.8829	5.4828	4.4841	5.896	5.6952	4.3868	6.6643	5.3016	7.0117	7.0517	5.0527	4.9298	5.093	5.0085	5.7442	5.9591
PF3D7_0616400.mrna1_1	PF3D7_0616400.mrna1_1;1613	1613	10.5095	9.4632	7.628	6.3735	4.9359	5.1599	5.5768	5.0527	4.7175	10.7339	7.1517	5.6806	6.9245	4.0942	5.9427	5.9174	5.5981	5.9317	7.3503	5.8281	5.7029	8.8085	6.1133	7.368	7.149	5.5969	6.3778	6.8857	6.5944	5.3702	10.7744	6.9735	5.7677	7.2798	5.8006	6.8338	4.5033	5.2972	6.7944	9.0756	3.9467	3.4209	5.0339	6.463	10.3592	5.7806	6.2576	5.9625	6.0144	6.7566	5.9757	5.1301	5.6226	7.6823	5.7068	4.8629	6.1747	5.9957	5.5807	6.5097	7.7441	6.5862	10.6187	5.1751	6.8811	5.5295	5.0374	5.093	7.4747	6.4861	5.2418	6.965	6.3445	6.4418	7.2305	7.935	7.3521	9.9611	6.0128	7.6242	6.2267	6.3939	6.1751	7.5419
PF3D7_0616400.mrna1_1	PF3D7_0616400.mrna1_1;1614	1614	10.6579	8.5218	6.9676	6.9922	4.6456	6.7011	5.0157	5.7145	3.278	10.9032	7.8336	5.1272	6.6157	3.8309	6.7856	5.6893	6.383	6.3306	3.7279	7.5409	6.6907	8.6944	5.8505	7.1511	6.1485	6.7724	6.6824	5.1855	8.1623	6.5862	11.3047	6.4775	6.3352	7.0264	4.888	6.6346	3.1938	6.3618	6.7067	8.3315	5.0596	4.9699	5.3896	6.1627	10.42	7.1239	6.2263	6.2981	5.2739	6.9816	5.2551	5.4705	7.1124	7.0803	6.8505	6.4795	5.5856	6.3172	5.706	6.8139	5.3245	6.7431	8.4386	5.9535	6.0974	7.261	5.6147	5.9581	6.3547	7.4273	6.4358	6.3921	7.2683	6.1615	7.3975	5.0921	7.1554	8.025	6.6957	7.4756	6.8504	5.9013	6.2273	6.6879
PF3D7_0616400.mrna1_1	PF3D7_0616400.mrna1_1;1615	1615	10.4251	5.4709	6.9865	4.5515	3.4141	5.8215	5.0431	4.2219	2.7698	11.1925	5.854	6.011	5.6447	3.729	5.1727	5.8301	5.1135	6.6331	5.5747	7.7971	6.8921	4.6415	4.6871	6.3245	6.3949	7.4109	6.6275	5.2292	8.085	6.0607	6.3096	3.8972	5.6279	6.463	5.3136	6.0879	4.5686	6.1424	6.0045	4.4162	5.0201	5.0117	5.4286	5.3402	10.3799	3.2048	6.2839	7.4047	4.8763	7.5925	4.5323	6.2926	6.0616	5.7195	5.7358	5.0144	5.3045	5.3639	5.3572	5.7145	5.1326	6.0725	7.2974	5.6008	6.1914	4.9699	4.3484	6.1245	5.5907	6.6798	5.4909	5.6294	4.9773	5.2334	6.4689	4.3491	6.3459	6.3323	5.5717	6.0389	4.9439	4.541	5.3702	5.8455
PF3D7_0616400.mrna1_1	PF3D7_0616400.mrna1_1;1616	1616	11.4431	6.5514	7.3493	5	6.3443	5.8856	5.8291	6.6562	5.9773	11.6206	6.0323	6.7042	4.373	5.6418	6.4099	7.6462	6.6378	6.7566	7.0886	9.6175	8.6019	6.0061	7.2592	6.1156	8.0173	10.0432	6.8726	6.5712	9.8678	7.8553	8.6128	6.5129	5.8851	8.1252	9.0035	6.7499	4.2149	7.7853	7.2738	6.1438	5.5005	5.0993	8.5765	5.8367000000000004	10.6269	4.8349	7.8297	7.5253	4.8063	10.6209	5.0566	8.1892	5.9167	6.4909	6.7343	5.5966	6.4601	5.5916	6.1283	7.5981	5.6188	7.9736	9.9448	6.1258	10.2051	6.4751	5.4761	5.855	9.192	7.8654	4.812	6.545	6.5347	6.399	8.6313	6.3338	7.6274	9.7353	6.0085	10.1545	6.6359	6.5336	6.811	9.0958
PF3D7_0616400.mrna1_1	PF3D7_0616400.mrna1_1;1617	1617	11.3518	5.5081	4.3992000000000004	5.1227	4.257	6.3366	8.2131	9.5555	4.8851	11.603	7.8632	4.9699	5.7631	4.2234	6.1064	7.1925	9.5359	5.3111	5.8629	8.967	6.7302	5.6168	7.0906	6.0942	5.7578	9.9487	8.9938	5.2957	9.5601	6.5512	8.1867	6.3894	6.7507	6.601	8.6674	8.921	3.8186	7.9365	6.574	4.8704	4.6305	4.5317	5.3316	5.4449	10.8337	5.4179	8.5696	7.9686	5.3607	9.396	5.1077	4.6124	4.7986	6.8147	5.7466	5.3132	5.6285	5.0764	5.7856	6.4749	5.1747	7.4931	8.2393	4.9704	10.0993	6.0963	7.2617	5.3107	8.8685	7.1307	3.4931	5.0527	6.1181	6.044	6.6492000000000004	5.2627	7.5669	8.3174	5.9138	9.3357	5.7336	7.9175	5.8006	7.9773
PF3D7_0616400.mrna1_1	PF3D7_0616400.mrna1_1;1618	1618	11.4395	6.4351	6.1475	6.1338	4.7887	6.0369	6.8371	6.8753	4.4463	11.8815	7.075	5.9966	5.5524	4.4607	5.9853	7.9403	7.5198	5.4696	5.5518	8.225	8.3327	5.4406	7.1235	6.3731	5.8883	8.8805	5.3067	4.5072	8.788	7.7189	7.4249	6.9577	5.5865	5.9973	8.1453	6.6546	4.6531	7.5375	6.6736	5.7151	4.2743	4.6519	5.1305	5.0457	10.8009	6.3154	6.8022	6.5607	3.5789	8.731	4.934	4.4053	6.7854	6.6793	5.1502	5.5975	5.7021	5.4383	5.2422	6.0079	4.7581	7.9584	8.499	5.5969	10.0098	5.3875	7.1159	5.5552	9.6933	6.1695	6.2931	5.5999	6.9871	6.2426	6.2269	5.2928	7.422	9.0949	5.8102	8.6529	5.0475	7.266	6.0944	9.3763
PF3D7_0616400.mrna1_1	PF3D7_0616400.mrna1_1;1619	1619	11.2031	5.6556	5.6952	5.1627	3.6392	5.5382	5.5027	5.098	2.852	11.2337	7.473	5.6639	6.5593	3.3434	5.3579	6.7035	6.3018	6.2304	4.8089	6.1039	6.4762	5.7645	7.5208	5.0596	5.9605	3.7247	6.5987	4.7808	7.2722	6.2008	7.2769	6.6628	5.3646	5.8929	5.3423	4.9621	4.7447	4.5135	5.4383	4.5589	5.0431	3.3978	5.6887	6.0409	10.7505	5.5413	6.3245	6.1639	3.3391	8.4804	5.07	6.2436	5.5674	5.5567	4.8968	6.0007	4.5367	4.3806	6.4949	6.4869	5.3837	7.2354	7.3407	6.1876	7.6547	4.8684	4.969	6.0527	11.1777	5.0772	5.9381	4.8027	5.1098	6.6648	6.6156	5.09	7.1043	7.7421	5.9512	7.9581	5.4249	5.2891	6.36	10.3299
PF3D7_0616400.mrna1_1	PF3D7_0616400.mrna1_1;1620	1620	6.9623	4.859	4.3681	5.7404	4.3441	5.5484	5.3632	5.4101	4.3327	7.4214	5.5005	7.6808	5.0126	0	5.5717	5.7339	6.0792	5.3309	3.1938	4.0824	7.5007	4.2638	4.8968	5.013	5.4433	4.6188	6.3846	5.3245	5.682	6.9945	4.9425	4.8841	5.1416	5.9923	4.9458	5.3395	5.155	5.3413	6.1801	3.8679	3.5509	2.8972	5.846	4.4141	8.1106	5.1256	5.5738	5.7602	4.8817	7.5989	4.848	4.8861	4.126	5.804	3.8359	4.1771	5.005	4.839	5.7573	5.2924	4.645	6.5029	8.8125	7.4179	8.448	5.5491	4.5874	4.3234	7.4177	4.6147	5.3719	5.3667	5.4502	5.8792	5.3913	5.2965	7.3191	8.6509	7.0946	8.5786	6.1938	4.9303	3.8718	7.3309
PF3D7_0616400.mrna1_1	PF3D7_0616400.mrna1_1;1621	1621	6.3336	5.9392	6.15	9.0637	4.9768	6.0389	4.4621	3.9174	2.4141	5.7764	4.5765	6.0851	8.996	3.2095	4.7698	5.9903	4.7882	3.9837	4.9584	4.033	5.1194	3.5534	5.6968	6.0314	5.8189	5.3837	4.7708	5.4128	5.582	6.1721	5.6904	4	5.359	5.4456	5.8086	1.1506	5.2257	5.3216	5.0483	3.0892	4.2055	4.3957	5.3031	5.8457	5.7921	4.5311	5.3854	5.047	12.5112	5.4185	5.2653	4.1127	4.5478	4.9486	5.0993	4.4828	3.6147	5.5969	5.3125	4.2802	4.8669	5.9798	5.3176	3.4906	5.9768	4.1052	3.3306	5.3736	5.2494	4.06	1.281	4.6966	5.5106	4.4336	6.1649	5.8557	5.3702	4.6871	5.8562	6.697	5.5771	4.3526	5.299	7.2132
PF3D7_0616400.mrna1_1	PF3D7_0616400.mrna1_1;1622	1622	5.5503	5.2776	5.0201	4.8885	4.8273	4.8575	5.1243	3.6949	5.6893	5.7748	1.2141	3.4738	4.0356	6.3591	4.4222	5.0166	5.7832	3.9069	4.7093	6.8384	5.8225	4.121	4.7065	5.2284	3.2795	1.9146	3.4356	4.2327	5.1855	4.8465	5.8709	4.6887	5.4239	5.7887	4.888	3.5668	5.3712	5.2238	5.0887	4.6554	4.985	3.9059	5.7637	4.0704	5.0682	4.3052	5.6296	5.4653	4.1882	4.2891	4.9565	4.6662	3.4019	4.9745	5.1119	5.6413	4.9805	5.0063	5.2415	5.2365	5.546	6.0553	5.0626	4.497	5.6879	5.4067	5.3226	5.4951	5.0286	3.7751	5.9764	4.4243	5.3219	4.1102	5.4403	5.6331	6.7645	5.0618	5.9146	5.4253	4.8135	3.5185	4.3723	3.8186
PF3D7_0616400.mrna1_1	PF3D7_0616400.mrna1_1;1623	1623	5.7879	3.2795	5.2456	4.5059	4.0135	4.135	4.6943	4.6135	2.7592	5.1631	3.8846	3.2869	4.3241	0.7908	3.568	5.157	5.5913	3.1731	4.3743	6.1649	5.1659	4.7377	4.1522	4.3889	5.2219	4.101	3.3363	4.4403	5.1371	4.8694	5.0241	4.0453	5	5.2642	3.9402	3.7257	4.1755	5.1198	4.8435	2.0215	3.0824	3.6814	4.2943	4.0027	3.7793	4.4919	5.5348	4.9279	4.439	3.0721	4.6525	2.6736	3.7004	4.7527	3.0892	4.0505	4.2832	4.7087	4.889	3.5385	4.4269	5.6067	3.6611	4.6798	4.0575	4.9754	4.433	4.9355	6.3277	5.6053	4.1619	5.2761	5.1276	4.5993	4.4835	5.0009	6.0052	5.6067	5.3381	3.121	5.0369	3.0807	5.1412	4.706
PF3D7_0616400.mrna1_1	PF3D7_0616400.mrna1_1;1624	1624	4.8278	4.3937	4.5945	4.1723	1.8115	4.5644	4.5625	3.4777	3.3674	4.2585	3.4983	4.4436	4.7252	1.8758	4.6462	4.3875	5.1579	4.0652	3.848	3.6938	5.0286	4.0268	2.8817	3.852	4.106	1.7949	5.1089	4.4509	3.5046	5.1667	5.193	3.8866	3.3477	3.5286	4.4046	3.7452	2.3277	3.9439	4.8319	4.4841	3.2126	4.4995	3.4463	3.7203	2.4168	3.4423	4.7104	4.6616	3.6229	4.373	4.5192	4.2001	3.4019	3.9809	5.6747	3.5534	4.5423	4.4575	5.6876	4.1177	4.3757	3.6334	4.0144	4.1691	4.0206	4.7054	3.4555	4.5373	4.7371	4.8405	1.9672	4.3861	3.7814	4.0383	4.5361	4.4074	5.2668	3.9727	5.1506	1.3103	4.4489	2.0807	4.4712	5.3861
PF3D7_0616400.mrna1_1	PF3D7_0616400.mrna1_1;1625	1625	5.8622	5.4036	5.1579	3.8856	4.4243	5.1695	5.0286	1.3561	2.9982	5.0579	5.1934	2.9523	4.669	0	4.9288	3.9672	4.441	2.852	4.4141	5.1073	5.5689	2.4828	4.2698	4.1635	3.8787	4.375	4.4588	4.9519	4.8063	6.2593	5.7605	2.85	3.406	4.5292	3.5534	4.2487	3.8359	5.5423	4.2126	4.4249	4.3234	5.3733	4.8885	4.1922	3.4168	4.7279	5.235	4.8943	3.26	4.5027	4.3255	4.5844	3.5398	4.9891	4.7581	4.8104	3.8856	4.6369	5.7093	4.859	4.6017	4.9616	3.8836	5.7038	3.0892	5.2091	4.5484	4.4841	4.6724	4.8314	4.257	5.0531	4.5945	3.6311	4.9165	4.1268	6.1677	5.4992	5.1906	3.1779	4.1135	4	5.0121	4.1811
PF3D7_0616400.mrna1_1	PF3D7_0616400.mrna1_1;1626	1626	5.9474	5.3688	4.8151	4.2157	2.4828	5.9388	4.735	4.09	3.7613	5.5503	4.7164	3.5033	4.2024	1.86	5.1006	4.856	4.8836	3.4423	4.99	4.111	4.7175	4.6456	5.1497	4.9982	5.017	3.2048	3.9598	5.7216	5.0691	4.7565	5.7096	2.9298	4.1906	3.8359	4.4634	2	5.153	3.8146	6.0932	5.0566	2.9146	3.5173	3.9001	4.6317	3.9184	5.243	3.8298	4.7203	3.5583	4.717	4.9006	4.3363	3.5583	4.797	4.843	4.263	4.3406	5.9681	4.6363	4.3604	4.7241	5.111	5.3302	4.6865	4.1859	5.2036	4.1755	4.0188	5.5157	4.111	3.7495	4.4496	5.07	4.2373	4.7197	4.8248	6.3436	5.5966	5.1663	4.3576	4.354	4.5478	2.1077	5.9873
PF3D7_0616400.mrna1_1	PF3D7_0616400.mrna1_1;1627	1627	4.887	3.8176	4.8773	4.1755	2.7312	1.9523	4.479	4.1326	2.7377	3.774	4.5741	3.9855	5.0678	1.1635	3.4983	4.5223	4.7597	4.3909	4.1651	4.7452	4.6645	3.5097	3.9326	1.5261	4.3491	2.85	3.7708	4.3533	4.9174	5.1148	5.067	3	3.9819	3.7887	4.7975	3.4356	3.852	3.7803	4.7549	2.8012	3.1747	3.8166	5.2165	4.0505	4.4963	3.9467	4.0985	5.106	3.0687	3.4128	4.2653	5.009	3.4476	4.2824	4.306	4.2578	4.1094	4.3875	5.55	4.0704	5.4757	4.6017	3.7398	5.5024	3.9773	4.7175	4.0866	4.7317	3.7082	2.4983	2.4673	4.7929	4.6253	4.1723	4.4757	4.4515	5.2776	4.8866	5.2843	3.4995	4.9667	4.238	4.1391	2.9982
PF3D7_0616400.mrna1_1	PF3D7_0616400.mrna1_1;1628	1628	5.2551	4.6053	4.5236	4.5723	2.1827	5.3161	5.0738	4.1707	2.3103	5.4009	4.6358	0.0286	4.466	3.2234	3.6427	5.0453	5.2731	3.497	4.1731	3.3813	4.4195	4.7782	5.6118	2.6713	5.4222	3.98	3.4195	5.0695	5.1583	5.2211	4.8278	5.0665	3.7334	4.8273	3.0286	2.585	3.2555	3.0018	4.8435	4.6927	4.4861	4.319	5.3782	4.6358	4.2479	3.1227	4.0409	4.735	4.7164	4.0575	4.9959	3.9635	3.3161	5.2612	4.8929	4.0738	3.5945	6.2705	5.4893	2.263	4.009	5.366	3.0993	4.4296	4.7463	5.5862	5.2559	4.3646	3.3306	3.5361	4.3985	3.8972	5.3642	4.7257	4.3716	3.8237	5.8477	4.8176	4.546	4.6899	4.756	1.9298	3.8104	5.2828
PF3D7_0616400.mrna1_1	PF3D7_0616400.mrna1_1;1629	1629	4.8699	4.8089	4.7382	4.6741	4.4121	4.2802	4.3089	4.017	1.9964	3.7409	5.0527	4.4087	4.7682	3.2765	4.2449	5.4679	4.4515	2.6645	2.9279	3.862	5.6859	4.0764	4.9873	2.8836	5.2772	4.5065	1.9373	4.8344	4.0045	5.3413	5.0219	2.0772	2.7027	4.4323	3.7148	1.3219	4.5564	4.1562	4.9481	3.4712	4.0815	3.8787	4.0815	4.3205	3.0583	5.0139	3.319	4.785	3.6645	4.7425	4.7955	5.6696	2.0321	5.0157	4.0453	4.8227	4.189	4.8555	4.9222	4.6299	4.6713	4.4046	3.4396	4.8841	3.1391	5.0989	4.7666	4.2487	4.4195	3.85	5.1526	5.2369	3.3978	5.2172	3.5373	5.0631	4.8851	4.4343	4.9621	4.9059	4.1309	3.2048	4.0712	5.1751
PF3D7_0616400.mrna1_1	PF3D7_0616400.mrna1_1;1630	1630	5.8565	4.0866	4.8304	4.347	3.8875	3.3031	5.3381	3.2234	3.0479	4.4757	4.1293	4.5613	4.749	2.1699	3.9136	5.6381	4.8807	2.6508	4.6702	4.408	5.2551	4.0959	4.3909	3.4303	5.211	2.342	5.2891	5.4403	4.9255	5.1164	5.2657	3.8885	4.9001	4.1683	5.0708	3.8329	3.5753	3.8309	5.4229	3.4276	4.3653	5.36	4.1309	4.5179	4.292	4.1595	4.8354	4.3985	4.1603	3.5097	5.4179	3.6485	4.8972	4.7522	5.0976	4.9621	4.8987	5.2498	5.2494	5.5907	4.2608	5.43	6.9772	5.2453	5.2972	4.5053	4.1779	4.2765	4.4026	2.6576	3.1127	5	3.8982	5.1173	5.2028	5.2288	6.0099	6.4463	5.8283	4.4101	4.3356	3.9449	4.7181	2.5435
PF3D7_0616400.mrna1_1	PF3D7_0616400.mrna1_1;1631	1631	5.4033	6.1924	4.9891	4.7975	4.8192	5.0303	5.1006	3.8359	4.5844	4.8435	4.7279	2.86	4.0312	4.5141	4.5329	5.7996	5.8128	4.4236	4.4303	4.7115	5.5792	4.6616	4.554	4.9941	4.841	4.7517	4.9241	5.6253	3.9928	3.9946	5.2215	3.0072	5.0695	4.073	3.1522	4.6904	3.5789	4.6662	4.7777	2.2388	4.7803	4.8625	5.9343	4.5122	5.0099	3.8748	5.9889	5.0117	4.9986	4.2001	5.6548	5.0041	1.7949	5.5151	4.7511	3.7377	3.841	4.3219	5.9059	4.4783	5.8379	5.2126	6.0332	5.6977	5.4145	4.9727	3.9991	4.7965	6.2238	3.8689	4.5975	4.9491	5.5217	3.8856	5.546	5.4476	6.4185	6.0609	5.8482	5.5292	4.9378	4.3183	3.4673	5.7682
PF3D7_0616400.mrna1_1	PF3D7_0616400.mrna1_1;1632	1632	5.6539	6.2979	4.5747	5.2418	4.14	4.2196	5.6907	3.3089	4.9174	6.1039	4.4162	3.3176	4.5916	4.4019	5.0144	4.9126	6.2566	6.3214	5.3001	5.8731	5.7071	4.9791	5.3402	6.204	5.373	4.2653	5.7087	6.021	5.5619	6.0413	5.8826	2.9672	6.235	5.7249	3.7939	6.0221	3.8248	4.2891	5.3459	4.7698	4.5217	5.1934	5.7487	4.135	4.6865	6.1077	5.0343	5.7123	5.0708	4.2623	5.7962	6.488	3.5361	5.4479	5.0466	3.7192	5.0913	5.7684	5.6185	2.8934	5.0963	6.0695	4.8826	5.2675	5.545	5.1465	4.7192	5.3854	6.1661	5.5094	4.0054	5.9839	6.1379	6.251	5.5604	5.6896	6.1753	5.5777	5.8025	5.3558	5.393	4.2296	5.6259	6.8823
PF3D7_0616400.mrna1_1	PF3D7_0616400.mrna1_1;1633	1633	5.6106	4.9955	5.3572	4.9193	3.0215	4.3462	5.1119	4.7104	4.1851	5.1518	3.5236	4.7301	5.6636	2.6299	3.6076	4.8369	5.0295	3.4236	4.4588	5.896	6.3993	5.1755	4.9505	5.5537	5.3223	5.1715	5.1185	5.0618	5.6235	5.4145	6.1416	3.5509	4.8674	5.8076	5.8851	5.2931	5.0985	5.6963	5.0618	2.8914	4.7328	4.4436	5.292	5.1457	4.2547	3.6485	5.2917	5.1326	5.8664	4.8227	4.6433	4.9676	3.3505	5.7323	4.3978	4.7708	4.7065	5.1247	4.3875	4.9505	5.7578	6.0732	4.5497	4.2787	4.9754	5.4735	4.8405	6.5752	6.6007	5.1886	4.8314	5.1416	5.6453	5.2544	4.9759	6.5415	6.2388	5.7442	5.5432	5.0755	5.029	3.1938	7.0438	6.0695
PF3D7_0616400.mrna1_1	PF3D7_0616400.mrna1_1;1634	1634	5.6447	5.2821	5.211	6.1396	4.9359	4.4944	5.7549	5.4141	5.3705	5.5472	5.9955	3.4356	5.057	5.0396	2.7761	5.1938	5.6792	4.2608	5.8056	4.9322	5.4373	5.1404	4.851	5.0479	5.1647	3.497	2.384	5.5005	5.8417	4.7148	5.5874	3.9011	5.9834	5.5298	5.0325	3.9231	4.7517	5.4744	4.846	4.5116	4.6843	5.1599	5.2106	4.7285	5.4135	5.3136	5.8263	5.1651	4.2713	5.5289	4.774	5.1631	4.314	6.351	4.3723	4.2403	4.4828	5.8181	5.8349	5.6185	5.4138	5.7908	5.5311	4.8904	5.2619	5.2369	4.0738	5.5969	6.3313	4.8032	5.9814	5.4053	5.1383	5.4326	5.4915	5.9305	6.5143	3.3547	5.3632	5.4851	4.5753	5.1355	6.0173	6.7283
PF3D7_0616400.mrna1_1	PF3D7_0616400.mrna1_1;1635	1635	5.7957	3.5777	5.6082	5.9646	2.9855	5.1416	5.2196	4.2219	2.9598	5.2095	4.627	4.8248	4.8243	2.2327	3.969	5.3423	4.504	3.6485	4.5753	5.06	4.7639	4.7661	5.8357	5.7342	4.8924	3.9383	3.4168	5.1231	5.7879	5.636	5.0566	5.4306	4.5874	5.1367	5.1787	5.5204	5.7266	5.7074	5.3875	3.1077	4.9406	4.4296	5.2754	2.7334	3.8797	4.0883	4.7093	5.0879	3.157	4.4621	5.3975	4.435	3.9598	5.3132	5.916	5.3118	4.9026	6.5636	5.7112	5.2578	6.4472	5.5644	4.157	4.5491	5.4845	5.4022	3.7126	6.6791	5.6261	4.3341	4.2265	4.7887	6.4979	6.3892	5.0148	5.7845	6.8255	5.3923	6.021	5.9669	4.5527	4.6398	7.07	6.2199
PF3D7_0616400.mrna1_1	PF3D7_0616400.mrna1_1;1636	1636	5.3027	5.0505	4.7527	5.5877	4.1675	4.7793	5.8527	4.5091	1.3674	6.5024	4.5558	3.852	5.5163	4.1914	4.292	6.3568	3.9964	3.8953	3.3618	5.9812	5.4426	4.8535	4.8753	6.5474	4.6456	5.0951	2.3896	4.9932	5.9423	5.342	5.8397	4.0993	4.9193	4.7876	5.1177	4.62	4.1052	5.4963	5.4101	2.4828	4.7639	3.6702	4.2854	4.7208	5.2979	4.8723	4.7602	5.3216	4.7447	5.1477	5.804	5.3234	4.5922	5.7897	5.0613	4.9759	4.5534	4.5975	5.2813	5.0126	5.8197	5.4148	4.2296	2.991	5.1469	4.9855	4.7724	9.1526	5.8634	5.3768	4.9435	5.4906	4.2265	5.3802	5.2075	4.9887	6.7466	6.1289	6.0794	4.6645	4.9435	2.4463	10.122	6.1438
PF3D7_0616400.mrna1_1	PF3D7_0616400.mrna1_1;1637	1637	5.4906	5.4718	4.7501	5.292	3.5922	4.5783	5.3944	4.3205	2.3951	4.7043	5.572	3.9392	5.5795	0	4.4243	6.1475	4.2357	4.6662	4.6194	5.2199	5.2645	4.8253	5.6112	4.7698	5.0237	5.0682	5.4449	5.1827	5.7046	6.0358	5.8537	6.0887	5.1457	5.7926	4.9625	5.1436	5.0383	4.6616	4.7366	2.8176	5.3802	5.4323	5.4356	4.8037	3.6702	2.9467	5.8293	4.5185	3.8319	5.7287	5.4783	3.9946	4.0339	5.5901	4.8629	4.1432	5.0747	5.2972	5.3837	4.7274	4.8104	5.931	6.0514	5.0989	5.3593	4.8324	4.7241	8.0906	5.4212	5.0913	5.0312	4.6871	5.3154	5.2376	5.3176	5.4043	6.304	5.392	6.3092	4.9279	5.4568	3.3363	8.5172	5.8644
PF3D7_0616400.mrna1_1	PF3D7_0616400.mrna1_1;1638	1638	5.8334	5.6372	5.0479	4.3625	3.7214	4.4816	6.0283	4.3512	3.2357	4.9841	5.1018	4.6999	5.3778	1.0426	3.4555	6.7241	5.1546	4.4476	4.5546	4.8227	5.2913	4.8856	6.0354	5.3402	4.8684	3.5705	3.7452	4.0661	5.3038	5.278	5.1906	4.61	4.917	4.649	5.2506	4.4463	4.858	4.5185	4.9672	2.4751	5.7301	4.0892	5.4578	4.2705	3.4249	4.3399	5.6721	5.2854	4.228	6.1845	5.8186	4.5014	1.7655	5.079	4.0418	5.1156	4.1819	5.6579	4.9364	4.3406	5.5527	6.0839	5.5245	4.073	4.7479	5.2475	3.3964	6.5854	5.0413	4.6724	6.3071	5.0268	5.3719	5.3978	5.5336	5.3187	6.8943	4.6479	6.2014	4.5583	6.0038	3.5922	7.2428	5.8334
PF3D7_0616400.mrna1_1	PF3D7_0616400.mrna1_1;1639	1639	5.6358	5.2453	7.3888	5.3399	4.4429	4.5521	5.8435	4.1135	3.5801	5.4423	5.8329	5.5195	4.6993	3.6147	4.4276	6.0483	5.5151	4.2935	5.1293	5.9971	5.2392	4.4925	5.4175	4.7975	4.785	3.925	3.991	5.211	5.858	5.3761	5.9993	4.846	4.3944	5.407	3.5521	4.0934	2.9336	5.6415	5.0286	4.5552	4.504	5.1755	4.3951	4.9444	4.4148	5.3885	5.6259	4.26	3.5211	5.4009	4.991	2.903	4.4436	5.1558	3.7192	4.6536	5.3611	5.5317	6.0663	5.0023	4.7495	5.2672	4.4764	4.4686	4.7263	4.9312	3.9764	5.8276	5.8037	5.2118	3.511	5.0609	5.1902	4.9453	4.9621	5.5348	6.0157	5.5826	5.8135	4.4162	4.8555	4.9392	6.4949	5.6352
PF3D7_0616400.mrna1_1	PF3D7_0616400.mrna1_1;1640	1640	5.9331	5.6952	6.4065	4.2935	4.327	5.9122	5.0947	5.1743	2.9355	6.1995	5.7549	4.5122	5.7916	3.5656	3.7159	5.0836	4.6668	4.3147	5.2012	6.7735	6.2583	5.0811	5.7842	4.3702	4.6218	4.6719	4.033	5.0747	5.8834	5.527	5.7803	4.4067	5.5472	4.9672	5.3245	4.2608	5.4712	4.8227	7.5415	4.6519	5.7955	4.6135	5.4128	3.6346	4.7285	4.4343	5.2645	7.6243	3.0126	6.0056	4.9326	5.4696	3.7939	5.4135	5.0909	4.7592	4.6334	4.9006	5.729	4.1667	5.2265	5.7947	4.8268	4.8777	4.5747	5.4861	4.8084	6.3475	4.3674	5.111	4.2396	4.7076	4.2935	6.2018	4.3284	5.106	6.2893	4.5717	5.5043	5.4155	4.26	4.4976	5.6436	5.6235
PF3D7_0616400.mrna1_1	PF3D7_0616400.mrna1_1;1641	1641	5.7674	5.5062	5.0802	4.5789	3.7793	4.2334	5.5907	4.9658	3.6971	5.5438	3.774	3.6904	4.1875	3.6415	3.6088	5.5441	6.1432	5.2566	4.6462	5.3172	6.1938	5.0802	5.3323	4.26	5.561	4.1691	5.1639	3.5644	4.9955	7.29	5.3954	3.1715	3.9383	4.7708	3.5236	4.6707	4.292	4.9383	7.2333	3.856	5.7882	4.6656	4.8841	3.8914	3.861	2.5236	5.3992000000000004	7.2535	5.0058	4.7021	5.5865	5.2491	4.2304	4.7301	4.889	3.0858	4.375	4.2638	5.6398	4.9837	4.6713	5.9229	4.7782	5.6614	3.6334	5.1546	3.7409	5.9258	4.6859	4.5898	4.6141	4.9686	5.4912	6.7629	4.5789	5.218	5.9035	5.7996	6.534	5.6716	4.6915	3.0772	5.8807	4.0993
PF3D7_0616400.mrna1_1	PF3D7_0616400.mrna1_1;1642	1642	6.1727	5.9253	5.1867	5.1485	3.5311	5.2593	5.8943	4.9155	3.0268	6.4524	5.3005	3.8856	4.8919	4.0347	4.3384	5.3927	5.1069	4.2288	5.1751	3.9919	4.9303	5.144	5.2994	5.23	5.2307	3.6758	5.2931	4.2615	4.7592	5.8926	5.6378	4.9575	6.3102	5.2596	3.4476	4.4229	4.4627	5.3413	6.2882	2.5211	4.8192	5.0361	4.3653	5.0652	4.2913	4.8977	3.5385	6.7015	3.6496	4.7021	5.0272	4.6106	3.1375	4.8841	4.1977	5.8115	4.5329	5.761	5.9993	5.4515	5.4552	5.9277	5.3834	5.3441	5.2935	5.1961	4.8017	5.4114	4.9681	3.4155	4.7425	4.7576	5.7173	4.4396	6.0101	4.8074	7.0425	5.1506	4.8288	4.9288	4.8058	4.7955	5.7013	4.4607
PF3D7_0616400.mrna1_1	PF3D7_0616400.mrna1_1;1643	1643	6.8856	5.3384	4.8505	5.5301	1.8278	4.2288	5.877	5.1534	4.1094	5.8515	3.8689	4.9069	5.9866	2.3702	4.3103	4.8227	5.4246	5.9162	3.2615	5.1297	4.319	4.4283	5.6837	5.1123	5.8948	5.1867	3.4168	5.0193	5.4472	5.0237	6.0041	4.8963	5.2746	6.9689	5.1799	4.915	3.9011	5.374	7.0414	4.9791	5.7952	5.2257	5.6421	4.8455	4.1803	5.6656	5.2327	6.3604	5.1293	5.5084	5.5401	5.2137	3.0618	5.1906	4.969	5.3992000000000004	4.1318	5.8248	5.9542	5.4416	5.3607	6.8371	5.6337	5.9595	4.6415	4.3868	5.3865	5.51	4.7608	2.9542	5.3255	4.332	5.7192	5.9549	4.9823	5.2456	6.9481	4.696	5.7562	5.6106	4.3198	4.4634	6.2246	5.0308
PF3D7_0616400.mrna1_1	PF3D7_0616400.mrna1_1;1644	1644	6.2174	5.5732	4.814	5.5644	2.6871	5.588	5.8731	5.8507	4.319	6.0372	5.3309	4.2172	5.5963	3.7761	4.7404	5.3063	5.6482	4.6633	5.2265	6.1667	4.9699	5.4209	5.7993	6.4216	6.6611	5.2036	5.0896	3.5273	6.2102	5.8457	6.8401	5.2399	5.8824	5.851	4.4854	5.7487	5.4607	6.6521	9.3174	3.6576	5.3198	4.6153	6.6459	5.723	5.517	4.7148	6.8728	9.9539	5.7085	5.5883	5.7002	6.7451	5.2574	6.3096	5.6795	5.3823	4.7098	5.233	5.7832	6.3407	6.0407	6.8316	6.1991	5.4326	6.4336	6.3464	4.7279	6.2675	5.8649	5.578	4.2234	5.6008	5.4538	5.911	6.9904	5.875	7.1723	6.4838	6.3821	6.0009	6.2832	3.9107	7.722	7.6772
PF3D7_0616400.mrna1_1	PF3D7_0616400.mrna1_1;1645	1645	6.2055	5.3868	4.3813	5.877	3.3632	5.3431	5.4728	5.8946	5.599	5.8851	6.0868	5.8369	5.6868	4.073	4.437	5.2965	6.5744	5.1052	4.1779	6.1769	5.6023	6.3503	6.2061	5.855	5.934	5.7519	5.0755	4.841	6.7665	5.6194	6.017	5.9134	5.5053	6.6235	6.1747	5.1783	5.1771	6.466	9.9843	5.2858	4.4666	5.3016	6.0972	4.3377	5.4735	4.4463	7.5193	10.3409	5.3847	6.157	5.6562	5.8199	5.2506	6.5239	5.0639	4.9514	5.1461	5.9674	6.2538	6.1831	6.7975	6.9913	6.5457	6.2205	6.3217	6.0056	5.7552	5.6736	6.0268	4.0712	5.5686	5.3448	6.4068	6.7155	5.8268	6.572	7.0904	6.2359	6.4487	6.0548	7.3912	4.6398	5.575	7.0267
PF3D7_0616400.mrna1_1	PF3D7_0616400.mrna1_1;1646	1646	6.3205	5.5829	5.8904	5.3618	4.6786	4.8027	6.3431	4.8525	5.1239	5.7366	5.054	5.516	6.3427	1.3277	5.0488	3.7897	6.4361	5.4542	4.0303	4.7098	4.3132	5.6061	5.8987	5.2806	6.3438	4.7131	5.7325	5.5518	5.5326	5.1289	6.1653	5.4101	5.848	6.5612	5.6467	5.6622	4.9406	5.926	10.0135	5.257	5.6053	5.4043	6.4469	4.6479	5.3114	4.1102	6.5484	10.0938	5.532	5.5783	5.6938	5.9989	3.7485	5.6932	5.033	4.7845	3.6702	5.934	6.4041	6.1363	5.2987	7.4509	5.5756	5.76	5.2215	6.3236	5.5996	4.5898	5.7921	4.9411	4.6921	5.5765	5.093	5.7471	6.0877	5.8324	7.2455	6.2353	6.1831	6.4464	6.3286	5.8728	5.3875	6.3418
PF3D7_0616400.mrna1_1	PF3D7_0616400.mrna1_1;1647	1647	6.7856	5.3834	5.8209	5.4496	2.9467	4.6041	5.9991	5.4243	5.4313	6.6675	3.7803	7.1881	6.7127	2.6645	3.845	5.9174	5.7129	6.0995	4.342	4.8089	5.2098	6.0693	5.9887	6.0932	6.1807	5.969	6.2999	5.2865	5.4128	5.9535	6.6431	5.6548	5.4496	7.3043	5.7666	4.6206	5.4492	6.8099	10.6	5.1396	5.9081	5.3653	7.0365	6.4912	6.0472	4.7866	6.5392	10.8321	5.0777	6.406	7.9312	6.8382	5.2765	5.9986	4.8723	4.4135	4.7474	5.581	6.342	6.0944	6.0277	7.909	6.4138	7.5247	6.5345	6.8276	5.4094	6.3971	10.7861	3.858	5.4222	5.1457	6.437	6.0477	6.3096	6.0757	8.4348	6.4912	8.5678	7.6516	6.7986	5.3291	5.3132	10.3133
PF3D7_0616400.mrna1_1	PF3D7_0616400.mrna1_1;1648	1648	6.9382	5.7043	5.7371	5.1073	5.3764	3.7192	6.9857	8.398	6.3691	5.9725	4.1579	8.5577	5.6608	5.2407	3.7388	4.4067	8.3819	4.1276	5.1723	5.669	5.1985	5.1546	4.7913	4.8465	5.8485	5.0188	6.3457	4.9995	5.9734	5.2672	6.6082	4.0461	4.3074	5.7046	5.2475	5.7929	5.5441	6.8985	10.1292	4.3868	4.969	4.742	6.7733	6.5518	5.6126	4.6633	6.3605	10.0724	5.1123	4.6415	5.3789	6.2517	5.1127	5.8612	5.3501	2.7247	5.3635	5.8151	6.5062	5.9727	5.7447	5.5558	5.7541	6.9201	4.6871	6.0885	5.6482	3.0738	11.1993	4.4195	4.3799	5.2223	5.7493	5.5987	6.3482	4.7071	7.2699	5.9493	7.7106	5.8395	5.2098	4.5129	4.292	11.1617
PF3D7_0616400.mrna1_1	PF3D7_0616400.mrna1_1;1649	1649	5.9404	5.6343	5.4692	4.6206	4.0772	5.1094	6.3214	6.7054	5.204	6.5421	5.1089	8.6983	5.8542	3.7793	5.3656	5.1981	7.2506	4.9782	4.6358	6.506	7.0796	5.8019	6.083	5.8545	6.0555	5.029	6.0674	4.785	4.6769	7.5945	6.2873	4.0215	5.6542	5.9463	5.7808	6.776	5.8135	6.5231	9.6506	5.4643	5.4725	5.0781	6.2943	6.64	5.7145	3.6971	6.3365	10.2817	5.5795	10.6084	6.5423	6.0618	4.7549	6.4502	5.3999	4.3547	5.0579	5.4957	6.1391	5.8557	5.3975	7.7874	5.8455	5.6747	5.275	6.2453	5.9579	4.9369	10.5379	5.1926	4.4983	5.9944	5.5999	5.0206	5.8649	6.1687	7.1808	5.4928	6.8935	6.011	7.0373	5.1538	4.8585	10.5229
PF3D7_0616400.mrna1_1	PF3D7_0616400.mrna1_1;1650	1650	7.0528	6.1336	5.0268	5.375	3.6859	4.0063	5.8701	7.435	6.2931	6.7244	5.1965	5.9891	6.1092	4.4443	3.272	5.0405	7.2827	6.4754	4.7076	5.5024	5.8824	6.6124	6.0437	5.0648	5.7916	7.4784	5.4757	5.1027	5.3306	6.5633	6.4833	5.1751	6.1886	6.4063	4.991	6.8883	5.1973	5.6574	9.1475	5.202	4.7934	5.9371	7.2547	5.7848	6.6623	5.6668	5.9907	8.4404	5.7634	5.9727	6.4674	6.5956	4.861	6.0461	5.6619	5.2491	5.1538	7.1543	6.8264	5.8324	6.0433	7.988	6.2596	6.1552	5.3882	6.4795	5.4877	5.5966	9.6186	4.7866	5.0535	5.2517	6.4305	6.0321	5.4373	5.5904	8.2485	6.0283	6.6513	6.6549	5.9676	6.0301	6.4527	9.4411
PF3D7_0616400.mrna1_1	PF3D7_0616400.mrna1_1;1651	1651	7.2265	5.9227	6.2977	5.7079	3.3646	5.6716	6.9304	8.0278	4.991	7.9854	5.8311	6.7238	6.098	5.3096	4.3441	5.1106	8.0985	6.7114	5.4009	5.839	7.2794	5.9333	6.4116	7.2575	8.1985	5.851	7.8504	5.4565	6.1948	7.8696	7.3535	6.2382	6.9148	8.894	5.7013	6.7409	6.5314	6.2917	8.7748	5.142	5.0259	6.1759	6.9392	5.853	7.1127	6.4426	6.2645	8.0871	4.7442	6.1633	6.4705	7.5375	5.0027	7.3072	5.2608	4.4283	4.9122	5.8572	6.7558	6.6894	6.8221	7.9568	7.0504	6.6431	6.6047	8.6335	6.3275	6.3792	9.803	5.2645	4.5472	5.9134	6.6024	6.3665	6.6734	6.5998	7.2546	6.8981	6.7079	6.3802	7.6727	6.6279	5.1875	9.6986
PF3D7_0616400.mrna1_1	PF3D7_0616400.mrna1_1;1652	1652	7.5399	6.0687	6.3745	4.6439	4.0215	5.2979	7.7737	8.362	5.947	8.2986	4.0712	6.218	6.0306	2.6938	5.7501	6.1912	8.5521	6.6972	5.5895	5.841	8.6421	6.8223	5.1256	7.5265	7.4651	6.6017	7.6901	6.1297	5.5871	8.78	7.4605	5.5668	8.0766	7.5774	6.6531	8.0323	5.8445	6.6502	6.3533	4.7447	5.1223	7.7026	7.6955	7.2543	7.9662	5.1514	6.3032	6.7795	5.7195	6.918	6.8898	8.0653	6.6067	7.7535	6.0719	5.9083	4.1522	6.4194	7.5349	6.9925	6.4315	7.6635	6.9814	6.825	6.6401	6.0325	6.325	6.1177	10.3078	5.9243	4.9074	5.0076	6.7698	6.1502	7.7236	7.0159	9.0235	6.8909	6.9641	7.1394	7.2702	6.9523	6.1657	10.2017
PF3D7_0616400.mrna1_1	PF3D7_0616400.mrna1_1;1653	1653	8.0744	4.6218	7.1135	5.5856	5.3494	4.8374	7.8473	8.5472	6.0682	7.8367000000000004	6.1918	5.7602	6.5592	6.2439	5.5835	5.78	8.9126	7.8015	4.742	6.3916	7.5553	6.4581	5.4963	7.1126	6.6913	6.1276	7.6152	5.005	6.3125	8.3746	8.0617	6.4439	6.78	7.5352	6.7435	7.2323	6.0633	5.7388	5.0531	5.0347	5.6628	7.3501	7.6812	6.7425	8.0587	4.9768	6.7206	6.7772	4.7929	6.8824	6.6988	7.7675	6.6836	8.13	6.787	5.5005	5.6398	6.5659	7.2583	7.0019	6.062	8.2515	7.0569	6.4004	6.4466	5.6343	6.4269	5.9067	10.4453	6.4051	5.5524	6.4148	7.245	6.4914	7.095	6.7009	8.542	7.1989	7.0674	7.1897	6.3868	6.2529	6.6623	10.8511
PF3D7_0616400.mrna1_1	PF3D7_0616400.mrna1_1;1654	1654	8.2854	6.6574	6.532	7.1268	5.1965	5.3241	8.2954	9.5725	6.3681	7.7418	5.8035	6.2081	7.1335	5.1558	4.9274	5.7434	8.766	6.7778	5.2754	7.0324	8.3694	8.3647	6.0494	6.5965	6.983	5.1807	7.8756	6.1649	7.9015	9.6289	9.7764	6.0009	6.1467	7.2396	6.3574	8.2488	5.3172	5.9916	6.2604	5.0866	5.9446	6.1156	8.1996	6.9077	7.6281	4.9932	6.2664	5.5723	5.5002	6.7576	7.3329	8.2741	7.1017	7.1567	5.5163	5.546	5.6536	6.6128	7.9441	6.2091	6.4658	8.8599	6.1016	7.0036	5.9028	5.735	6.5304	6.0119	10.589	6.1412	4.1562	6.35	7.1693	6.4935	7.1299	6.4281	8.8693	6.5972	7.1394	6.9018	5.4175	7.2863	5.9021	10.4756
PF3D7_0616400.mrna1_1	PF3D7_0616400.mrna1_1;1655	1655	7.1974	6.04	6.4843	6.5106	5.1695	5.6704	7.6462	7.1006	5.263	7.7111	6.0672	4.9006	6.1418	5.5484	6.127	5.7769	7.5832	4.8972	6.5273	7.3468	8.6339	7.7183	6.3067	6.3665	6.3667	6.12	7.2848	5.691	7.4162	8.4909	7.7595	4.7431	6.1544	6.7736	6.6704	7.3922	5.5404	5.6862	5.1048	4.9467	5.8532	5.6235	5.5823	6.3171	6.5215	4.4594	6.228	6.3537	5.6837	4.359	6.8813	5.4036	6.3489	10.1545	6.6814	4.3384	5.2672	6.1663	6.3111	6.3045	6.1773	7.1904	5.3349	5.8989	5.2005	5.9554	6.1114	6.4303	9.974	6.6784	4.2772	5.8522	7.1662	5.4343	6.6599	6.2748	7.6392	6.314	6.1227	6.6847	5.627	6.1016	6.3787	10.0371
PF3D7_0616400.mrna1_1	PF3D7_0616400.mrna1_1;1656	1656	7.2116	6.0045	6.5159	6.0374	5.9409	6.057	6.9471	7.3742	4.8565	7.1835	5.9193	5.8934	5.2055	5.0103	6.1406	6.5195	7.8405	4.9298	5.44	6.7837	7.0637	7.1287	6.0498	6.3475	6.2759	4.9236	7.7548	4.7306	6.8172	7.9583	7.842	6.049	6.4197	6.7955	6.4891	7.3289	5.8861	6.1965	7.4289	5.3944	5.7605	6.1859	5.1396	5.9001	6.7782	4.4502	6.4509	6.4477	4.8263	5.1069	6.7829	5.7661	7.095	10.6349	5.9406	4.9088	4.1052	6.5179	7.3063	6.4883	6.6041	7.9339	6.0817	5.6375	5.8746	5.6676	6.1346	5.9563	10.0061	5.9577	4.3709	4.5185	6.8664	5.8512	7.5553	6.4827	7.6741	6.1066	5.8728	6.9229	5.1989	6.2197	6.1453	9.6268
PF3D7_0616400.mrna1_1	PF3D7_0616400.mrna1_1;1657	1657	7.3471	5.6165	5.4091	6.7064	5.6893	7.3009	6.5618	6.5703	4.2342	9.1625	6.916	5.4259	7.605	6.4157	7.1469	5.5735	7.3666	4.8841	5.6576	7.2429	6.6515	7.9119	5.5756	5.9745	5.7159	4.9523	8.3533	5.8237	7.3031	6.8269	7.9561	6.0186	6.7626	6.1532	6.5944	8.2075	6.203	6.0942	6.25	4.4796	5.0828	5.6427	5.5656	6.3366	6.9779	5.6493	6.8793	5.896	5.7082	5.7279	8.0846	5.7698	5.218	10.9565	6.1037	5.4783	5.6141	6.8147	7.4463	5.9074	6.4472	8.4046	6.0603	5.7015	6.2192	6.9467	5.8112	6.1322	10.3123	6.0244	5.3491	6.019	7.7904	6.3875	6.7848	6.1926	7.897	6.5583	6.0027	6.5038	4.7986	6.1745	6.7765	9.5924
PF3D7_0616400.mrna1_1	PF3D7_0616400.mrna1_1;1658	1658	7.4203	5.2593	4.8904	5.1803	5.5586	6.6663	5.1457	4.85	5.2376	7.4419	5.6952	5.6622	5.0721	6.143	5.8442	6.1377	6.0369	2.7203	5.0219	7.315	6.6939	6.2475	5.0295	5.7832	5.5515	4.8395	5.2787	5.68	7.3705	7.2885	7.4286	5.5166	4.859	5.8204	4.7236	6.2016	5.0917	6.5656	8.0846	5.2445	4.7175	5.6285	6.1562	6.1981	5.5361	4.7225	6.1075	7.7299	5.8674	5.8934	5.805	5.2743	5.1558	10.3011	5.2102	5.6668	4.6433	6.5457	7.2346	5.0548	5.7737	6.8975	4.6064	4.9968	5.467	6.4459	5.4189	5.769	8.125	5.6267	4.8288	4.9416	6.8884	6.1719	6.2044	6.37	6.8749	6.7381	6.9779	5.6091	6.6554	4.8505	6.1691	7.6776
PF3D7_0616400.mrna1_1	PF3D7_0616400.mrna1_1;1659	1659	6.892	5.5251	5.5438	6.083	5.8662	5.8359	5.9848	5.7093	3.8176	6.4051	5.9198	5.142	5.9333	5.2694	4.9477	5.9444	5.4266	5.8878	4.6932	6.901	5.7374	6.5723	5.1014	4.8649	5.5515	4.4303	5.6893	6.0976	6.6559	6.4571	6.471	4.9467	5.302	5.6893	4.9887	5.9528	5.2048	5.4063	5.8273	4.6288	3.6519	5.4877	5.5616	5.7684	6.4906	5.0277	5.9472	6.7325	5.0334	5.5735	6.2201	5.954	5.2895	10.9465	5.3501	4.2713	5.0405	6.1623	7.2522	4.9026	5.8432	7.1963	5.1493	5.8758	5.1322	5.4634	4.839	5.228	8.1066	5.627	4.7268	5.9665	6.1528	6.1453	5.9191	5.779	6.415	6.2348	6.6044	5.9632	5.1227	5.204	5.2884	7.6604
PF3D7_0616400.mrna1_1	PF3D7_0616400.mrna1_1;1660	1660	7.1875	5.5333	6.6642	6.5046	5.3266	7.8017	5.4012	7.2587	3.0942	8.4297	7.3838	3.7082	6.2974	3.2898	7.7973	6.1357	7.666	4.0942	4.6685	6.2737	7.1268	9.5641	5.0613	5.2415	5.3523	3.99	8.3507	4.9136	7.3669	6.8952	11.1099	4.9727	5.1518	6.2596	3.7126	8.9068	5.4803	5.5768	6.0268	4.3875	6.3336	4.2817	5.6736	6.5204	5.8912	5.3951	5.5423	5.8268	5.6582	5.2965	7.117	5.588	4.1243	10.7104	5.6786	6.7927	5.6696	3.0755	6.7071	5.436	5.3809	9.1843	4.2304	5.6387	5.9253	5.3151	4.6218	6.3452	5.1811	5.2913	6.0942	5.2791	5.7123	6.0288	5.2227	5.1477	8.8263	4.4423	6.0299	5.8397	5.7032	3.5261	6.3071	5.3646
PF3D7_0616400.mrna1_1	PF3D7_0616400.mrna1_1;1661	1661	6.6598	6.5727	5.8125	5.3809	3.6462	6.6401	4.3484	5.6179	1.1635	6.923	5.8647	4.5217	5.8158	2.1763	6.5272	4.7955	5.557	4.7431	5.7605	5.4777	5.8202	7.6146	4.1391	3.5546	4.4249	4.6576	6.3937	4.3653	5.3277	5.4754	9.3506	4.2434	5.5298	5.4029	5.0277	6.9491	3.3561	5.3775	4.5826	5.1069	5.4854	3.546	3.3951	5.7312	5.1342	4.6404	5.9907	4.6473	5.2091	3.904	5.7745	3.5558	3.9946	10.6525	4.5589	4.0824	4.9373	5.7703	6.5869	4.5097	5.7463	8.4268	4.4429	4.9146	4.3505	5.3653	5.3216	8.1202	4.7856	6.7281	4.5254	4.9505	6.7397	7.3093	5.0413	6.3149	9.1075	5.2506	5.0409	3.7093	4.8748	3.9699	9.1432	4.2698
PF3D7_0616400.mrna1_1	PF3D7_0616400.mrna1_1;1662	1662	5.5625	6.0598	5.6789	4.6719	3.497	6.95	4.7301	3.99	3.2403	5.223	4.6288	2.9088	4.4222	2.0144	6.5323	4.915	4.5826	4.7866	2.7634	4.054	5.0387	0.6781	2.272	3.3618	4.0531	3.7203	3.1603	3.9662	4.5668	5.383	5.3709	2.9317	2.6668	5.0592	4.0557	4.4429	4.1787	5.0609	5.0875	4.2063	4.1094	4.5619	4.8084	3.0909	4.263	4.5699	5.2798	4.3604	3.7908	2.2079	4.5116	4.9528	3.1953	9.4106	5.1164	4.1152	4.079	3.4712	5.7417	3.6264	4.2203	7.6531	3.7719	4.406	3.7876	4.1285	3.0566	4.7623	4.1914	4.126	4.3868	5.1313	4.7538	5.2876	4.5814	2.0704	7.9505	4.1953	5.2087	3.9616	3.6264	1.9891	4.1603	4.8135
PF3D7_0616400.mrna1_1	PF3D7_0616400.mrna1_1;1663	1663	5.5211	5.2802	3.7452	5.0875	1.1506	6.2517	4.2839	2.8914	1.3219	4.6999	4.9736	4.7623	5.2861	3.2479	5.5741	5.1574	5.04	5.2165	5.852	5.0652	5.6194	4.4803	3.8012	4.0063	4.9658	3.7538	3.4019	3.6668	3.0514	5.8785	5.5072	3.0925	4.7236	4.6645	5.4403	4.957	3.9635	4.4182	4.594	4.7148	1.2987	4.4074	3.3334	4.8334	4.7098	5.4406	4.5975	5.2242	3.859	4.9616	4.4216	4.4548	3.3306	9.805	4.6094	3.6194	2.6017	6.2371	4.3089	4.0942	3.1359	6.0328	4.5795	4.5928	3.1715	4.3505	5.3778	4.7793	4.2441	3.4712	3.1127	5.0674	6.283	5.2411	4.6949	4.466	7.2307	5.2898	5.8617	4.3583	2.9505	3.8669	4.5342	3.9681
PF3D7_0616400.mrna1_1	PF3D7_0616400.mrna1_1;1664	1664	5.991	4.8156	4.7517	4.8455	2.9069	5.3968	5.5106	4.4568	1.6554	4.6305	4.7148	5.0785	3.851	2.852	4.7366	5.319	5.433	4.3674	7.0185	2.8298	3.9855	3.903	4.4686	3.7038	5.4912	3.6519	5.1408	7.0405	4.7027	4.8777	5.4545	2.6531	3.7698	4.8826	4.3031	2.757	4.7447	4.9864	5.2137	3.5826	4.4614	3.7708	5.1465	4.5273	4.067	4.4995	4.3038	5.1926	3.1587	4.853	3.9736	3.9411	4.5267	6.1114	5.2961	3.6005	4.06	6.5343	4.7181	5.204	5.384	9.3191	5.5859	4.3723	3.4751	5.4124	4.3778	4.8176	4.3618	5.0892	4.0321	4.5267	2.9523	5.0665	5.5856	4.8186	8.6113	5.2055	6.0079	5.6238	3.9203	4.3298	5.6594	5.7495
PF3D7_0616400.mrna1_1	PF3D7_0616400.mrna1_1;1665	1665	5.6639	4.6112	4.8115	5.2196	4.0566	5.5157	4.7661	3.121	4.1859	5.3576	4.4356	5.1056	5.6401	1.6781	4.9449	3.4423	4.8699	3.7908	6.9599	3.5521	5.2137	4.121	4.6188	4.6346	3.2854	3.8135	5.2802	6.5022	4.6235	5.5129	4.4289	1.852	3.6993	5.157	0.5753	5.723	3.6982	3.7897	4.2987	4.2839	4.2102	3.6508	5.2672	4.1489	4.5204	5.1574	4.5211	4.4026	2.7698	2.4621	4.3799	6.0228	3.0233	7.2238	3.7377	3.9383	2.6645	5.0219	5.4118	2.9222	4.6707	4.6311	4.6531	4.9873	4.5832	4.3999	3.9773	4.8293	4.86	4.8948	3.0496	4.6288	4.3198	5.6904	5.6927	4.5814	4.7323	4.0259	5.6182	4.8227	4.5874	3.9754	4.2943	4.4276
PF3D7_0616400.mrna1_1	PF3D7_0616400.mrna1_1;1666	1666	5.3978	5.1031	4.6433	4.4957	3.4803	3.1293	5.3259	5.2979	3.211	4.4114	3.9231	3.2434	4.2795	1.2141	5.3183	3.7592	4.5862	4.1851	4.017	3.3533	5.2513	3.7991	3.4383	4.2698	5.0036	2.8895	5.3809	3.8924	4.5404	5.3041	5.2529	1.6135	5.1408	4.5783	4.1882	3.7049	3.5814	4.6713	3.6656	4.06	4.3944	0	4.852	4.1243	4.3875	4.3441	5.1938	4.4653	4.6639	1.3505	3.7918	4.9103	3.1554	6.6007	4.5279	4.6633	4.6582	5.3568	5.1767	3.7301	4.6058	5.0045	5.4356	3.9579	4.1659	4.9265	4.2055	5.2052	4.0747	4.4443	3.6982	5.0514	4.2913	5.557	5.2994	5.1043	5.0426	3.3923	5.1898	4.5862	4.2854	2.4957	3.7803	3.6392
PF3D7_0616400.mrna1_1	PF3D7_0616400.mrna1_1;1667	1667	5.5113	4.6502	3.8826	5.5157	4.121	2.3951	4.2494	4.8032	4.2357	5.5444	4.0233	4.6415	5.3245	4.8866	3.516	4.8782	3.9523	4.2547	4.5014	3.5969	4.9575	4.7126	3.557	2.8934	4.0426	2.2479	3.7929	4.855	4.8515	4.8565	4.384	3.3882	5.0117	5.0466	4.7398	5.0657	3.7761	4.2735	4.8753	5.0339	3.8699	3.756	5.0488	5.3576	4.5097	3.926	3.8001	3.8197	3.3505	4.2079	4.3554	6.6488	1.9069	5.1247	4.6118	4.7153	3.5862	5.009	5.0892	3.5084	4.2906	4.477	5.1839	4.3951	4.7049	5.7054	3.7698	4.3799	3.848	2.742	5.942	3.7856	3.9699	5.2434	4.5354	4.9107	5.4673	3.5741	5.3792	3.479	4.0444	3.7148	4.2861	5.1264
PF3D7_0616400.mrna1_1	PF3D7_0616400.mrna1_1;1668	1668	4.9079	5.3063	4.479	5.2612	2.319	3.7126	5.0544	3.0959	2.7312	3.9616	3.729	4.1309	4.6439	1.856	4.0488	5.1562	4.9088	1.8032	4.0374	3.8339	5.057	3.8319	3.8728	4.0738	5.4232	2.4828	4.8615	4.4323	4.2257	4.5014	4.9359	2.8992	5.0112	4.8525	4.557	3.8963	1.1177	3.7845	4.6011	4.4835	3.3688	2.4542	5.7637	2.9411	4.7918	4.2334	5.3674	4.0303	4.811	3.6311	4.6599	5.6899	1.5753	5.2687	4.8212	3.8217	4.7511	4.85	5.0448	3.2357	4.384	4.5711	3.7918	4.0849	4.7745	4.3771	5.013	4.466	3.6554	4.6871	4.3547	5.2902	4.6837	4.7682	4.1635	5.3114	5.632	5.6191	4.9203	3.06	3.2735	2.144	2.9355	4.0505
PF3D7_0616400.mrna1_1	PF3D7_0616400.mrna1_1;1669	1669	5.4502	5.8268	3.6565	4.6775	3.541	3.8777	5.2361	4.1449	2.5059	5.3906	4.2713	3.1699	5.0811	0	5.1119	4.5273	4.9649	2.3074	3.4712	4.1819	4.4114	4.2638	4.0259	4.7142	4.408	2.4568	3.717	3.6611	4.9021	5.0246	4.5435	3.7929	4.7861	2.6758	4.7203	3.8053	4.5969	4.1334	4.2935	3.7824	3.2418	4.204	3.8186	4.0618	5.0527	3.4931	3.6645	3.6531	3.7645	2.121	5.3406	4.2133	2.5311	4.9369	5.4594	4.1699	4.6536	4.9293	5.1223	4.5097	4.2802	4.1554	4.3526	4.0505	3.5777	5.0942	4.9355	4.9098	2.9011	5.1469	3.126	2.6017	2.5632	4.8192	3.6088	3.9773	5.3363	4.5141	5.1623	4.2434	3.7115	3.9021	4.6358	3.101
PF3D7_0616500.mrna1_1	PF3D7_0616500.mrna1_1;152	152	6.9703	5.8097	6.1671	6.4484	5.8192	5.073	5.3122	3.9402	3.5969	6.9152	5.9198	6.4798	7.3382	4.9444	5.2563	5.4253	5.1387	7.1721	6.554	6.7237	5.9298	5.0772	6.1315	4.8115	5.2961	4.6724	6.8655	5.6337	6.5616	6.2823	6.6443	5.3927	5.5348	5.6352	4.9006	5.3834	4.811	5.7301	7.0045	4.2615	4.6809	4.6971	8.98	6.3468	7.2695	5.153	6.2994	6.1741	4.9547	8.7391	4.3356	9.0205	5.3916	6.1479	4.9837	5.3049	4.3813	6.5554	5.8587	4.9959	7.9205	6.5922	8.5401	4.7835	7.3119	5.8672	5.4336	5.373	7.2885	5.4715	5.436	5.7323	6.7366	5.9191	6.1999	7.7556	6.7779	6.3327	5.9572	7.3408	5.2939	4.6599	5.9071	8.0354
PF3D7_0616500.mrna1_1	PF3D7_0616500.mrna1_1;153	153	7.368	5.972	5.5043	5.0272	4.3219	5.0819	5.7856	5.0081	3.6194	7.1066	4.8304	5.9853	5.4683	4.6288	4.9809	4.8017	4.2623	11.1191	5.1227	6.1781	6.3116	3.6064	6.1611	5.6424	6.1888	2.8278	6.7167	5.1268	6.9047	5.8425	7.0447	5.5138	5.029	5.8941	5.8748	5.8741	5.6741	5.0457	5.6599	4.1611	4.5741	4.2615	8.6421	6.561	6.5895	4.7501	6.2085	6.5309	4.3484	8.3452	5.6798	8.9499	5.101	5.235	5.0369	5.1181	4.3291	6.0529	5.8359	4.263	9.8317	6.1191	7.5164	5.272	6.5929	5.4077	4.0704	5.1272	6.5747	3.9718	5.367	4.9392	6.0286	5.4883	5.9136	9.8524	6.7961	7.3432	5.4838	7.1359	4.6047	3.2705	5.3063	7.2473
PF3D7_0616500.mrna1_1	PF3D7_0616500.mrna1_1;154	154	7.4466	5.3291	5.1946	4.0479	3.0704	5.0942	3.9727	5.9269	2.6206	7.2804	7.0194	6.4185	4.3491	3.0321	3.6938	5.0661	5.4141	10.3668	5.3416	5.5723	5.8853	3.5033	5.5333	5.9864	5.3806	3.6323	4.814	3.6713	5.8485	6.2496	6.134	4.0126	6.5262	4.8166	4.8384	5.3205	3.0755	4.887	5.0466	4.4963	4.359	4.7602	8.3193	4.858	6.1953	3.6971	5.6803	5.1847	2.5261	8.4927	5.0492	8.664	5.9748	4.5795	5.3085	4.9509	5.4816	6.1617	5.3201	4.8861	7.7448	6.0219	8.513	4.9088	5.233	7.3253	3.8298	4.2196	5.9676	4.1739	3.3646	5.6053	6.5815	5.8824	4.5987	7.8799	6.6247	5.6499	5.5043	6.1928	7.5378	4.594	5.9248	6.5146
PF3D7_0616500.mrna1_1	PF3D7_0616500.mrna1_1;155	155	6.7634	7.069	7.0786	4.903	4.8435	5.7968	6.0564	4.3038	4.1953	7.7916	7.8859	4.784	5.6551	3.6147	12.7299	6.2221	6.1307	8.5757	5.1235	6.7982	6.1471	5.7216	5.4155	5.9038	6.0849	4.3519	7.5297	5.1305	5.6218	6.8906	6.6473	5.5689	6.7178	6.1056	5.6041	7.1775	4.9741	5.6162	5.5207	5.4313	4.6724	2.8012	10.0034	6.0734	6.9973	5.4835	5.3782	5.922	5.0772	10.5469	5.5182	10.1273	6.0798	4.7576	4.9189	5.2311	6.5632	5.9258	5.9919	5.0613	9.1122	5.7993	8.1048	5.1396	6.6571	6.4931	5.3201	6.1975	4.6713	5.0747	6.3334	7.2615	6.8976	5.466	6.0887	8.9306	7.1549	6.6649	6.2763	7.5516	6.574	3.7268	7.6452	4.5753
PF3D7_0616500.mrna1_1	PF3D7_0616500.mrna1_1;156	156	5.9732	9.053	5.4696	5.3789	3.7729	4.3277	5.6619	2.266	4.7093	7.1825	6.7467	2.4303	4.8334	4.0661	2.6938	4.9331	5.8699	4.9131	3.479	4.9392	6.2104	5.1387	5.3298	5.4165	4.7824	4.4522	4.6843	4.9411	5.0193	6.3663	5.5546	3.7203	5.238	5.5747	3.7793	2.774	5.0255	3.8186	4.843	6.8522	4.0695	3.6276	9.4343	5.2494	6.1855	5.1181	5.2008	5.9023	3.3377	5.3586	4.9495	9.7499	4.7225	5.7312	5.0361	3.8748	4.7708	5.942	5.4118	4.8885	5.1514	6.132	8.1719	4.8006	5.3702	4.8826	5.2472	5.7401	4.1243	4.6363	5.299	5.0041	6.1276	5.1069	4.9069	5.327	8.2661	6.0481	5.6436	6.2213	5.3226	3.756	6.2748	5.4496
PF3D7_0616500.mrna1_1	PF3D7_0616500.mrna1_1;157	157	6.0385	4.9635	6.8454	5.2653	4.0934	5.3234	5.1457	4.1859	3.2615	6.2133	4.3176	3.488	4.3889	1.6736	5.1326	5.1946	5.0841	4.3999	4.9523	2.6064	6.4639	4.5534	5.1823	5.6165	4.4594	5.2273	4.5429	5.5726	3.6915	6.0932	5.4463	3.2373	5.3747	6.0781	4.6106	3.6415	5.0224	4.269	5.8329	3.3434	6.4782	4.7447	5.9124	5.7975	6.2553	3.5741	5.7233	5.5091	4.0514	5.8475	6.3473	6.0097	4.6439	5.235	5.6829	4.5416	5.4128	5.3045	5.5928	5.4456	5.3356	5.6082	6.0367	4.3038	5.8422	5.3107	4.8709	5.6781	5.2593	4.111	2.1953	6.2621	5.8349	5.6331	5.3216	6.0217	6.2139	5.4148	5.855	5.3533	5.2772	4.6971	6.8031	4.6005
PF3D7_0616500.mrna1_1	PF3D7_0616500.mrna1_1;158	158	5.7236	4.8758	5.3792	3.8298	4.7913	4.9074	4.3045	5.1169	4.3868	7.1352	5.5841	4.5771	4.0841	2.4005	4.3639	4.5951	4.6542	4.588	4.2055	4.2854	6.1969	5.5826	3.6519	5.1268	6.4031	4.2016	3.3176	4.6758	4.9718	5.8755	5.5267	4.3799	4.4449	6.648	4.7071	3.0179	4.373	4.8997	5.9193	5.3212	4.7511	3.8001	6.1667	4.1342	5.6741	4.7533	4.7506	5.9649	3.3377	5.3363	5.4084	5.9062	5.4992	4.7219	5.3816	5.5192	6.9849	5.1043	5.0317	5.4735	4.6513	5.9191	6.3609	4.1771	4.6679	12.7165	4.9331	5.9322	5.7004	4.9246	5.4476	5.8382	6.2628	6.3051	6.3514	4.935	7.4354	5.2884	5.2551	5.3402	11.8946	5.3359	6.6181	5.4074
PF3D7_0616500.mrna1_1	PF3D7_0616500.mrna1_1;159	159	8.5413	6.4172	4.5916	4.6696	3.7687	5.4656	5.5659	4.5279	4.0453	8.2113	5.9402	5.5957	5.1835	3.272	5.0866	5.2679	5.2106	5.0777	5.1383	4.9307	4.6381	4.6971	4.7613	5.8681	6.0841	4.5928	5.2075	4.5886	4.0583	4.7544	6.1809	2.9449	6.2874	6.1639	5.0777	4.5957	4.5801	4.712	5.4256	6.0448	4.2623	4.8217	6.1532	4.3161	7.7454	8.3596	4.9533	6.1391	3.5261	4.9873	5.4148	6.0551	5.1297	5.1623	4.3806	8.7752	6.1673	7.7768	8.813	8.6245	5.4552	8.0458	5.7208	4.5928	3.8268	11.0481	5.5592	6.7032	4.2817	2.0875	9.1344	6.7772	6.8077	8.6175	9.114	5.3792	6.932	5.155	4.7296	2.6088	11.1908	4.7263	6.3885	5.8475
PF3D7_0616500.mrna1_1	PF3D7_0616500.mrna1_1;160	160	13.1191	5.6744	4.8058	12.1199	5.5254	6.7895	5.4168	4.0268	5.2304	12.8141	10.5613	5.9814	11.2059	4.6294	5.4202	5.9773	5.1135	6.1326	4.6588	6.0431	5.2824	3.98	5.1318	5.8917	4.5892	5.2091	6.0659	4.8585	5.7233	5.6772	6.342	3.4568	5.9093	6.1902	5.26	6.9293	5.0798	5.6761	14.1032	4.3356	4.2126	5.9404	6.2716	4.7317	12.418	8.2006	6.1031	13.2587	3.4764	5.4715	4.7887	7.832	5.8151	5.8369	4.393	8.6716	5.7549	10.9756	6.5399	11.0942	4.6651	6.4211	5.6032	4.8395	4.8659	11.0016	5.4155	5.1811	4.6473	4.1457	7.6598	5.5987	11.0672	7.1362	11.4461	6.1729	7.119	5.323	6.1447	5.4199	11.1206	2.6323	5.8153	5.067
PF3D7_0616500.mrna1_1	PF3D7_0616500.mrna1_1;161	161	8.1921	6.9679	5.5942	5.4925	3.9672	6.253	5.142	4.7913	5.3027	8.8073	5.8938	6.4543	4.6358	2.5261	5.9572	4.6188	4.1827	5.9495	5.0798	4.4128	5.6633	3.5447	5.5027	5.2832	6.21	4.2079	7.3946	4.7398	5.0742	5.8166	5.3427	5.323	5.726	5.6599	3.6747	8.0182	4.0522	4.6531	6.804	6.9104	4.9406	3.4209	4.6106	3.6264	7.8654	8.544	6.6021	6.8667	4.9165	3.5021	5.0135	5.2954	4.8738	7.7895	4.1946	8.3562	5.6516	9.3917	6.2589	9.4762	4.9882	6.4684	6.1045	5.8066	6.0961	11.442	5.0157	6.1096	4.6542	3.5814	8.3059	5.7197	7.7903	6.6609	9.3663	5.5558	7.4157	4.8207	6.366	6.3172	10.8793	5.2005	6.1849	4.6129
PF3D7_0616500.mrna1_1	PF3D7_0616500.mrna1_1;162	162	6.5003	6.7065	6.2346	7.0089	5.0431	4.5862	5.4406	2.3674	4.4783	6.5297	6.545	5.5311	7.2275	3.2095	5.2694	5.5301	4.3334	4.0135	4.7618	5.6893	4.5717	5.701	4.9946	6.7581	5.5078	5.3964	6.903	4.067	4.9796	7.2209	6.1293	5.3071	5.9397	5.5689	5.9009	7.78	5.0063	4.3038	4.9621	5.073	4.7076	3.8738	6.2746	3.7918	6.4497	7.8425	5.8209	5.0228	2.8115	4.8615	5.8278	6.546	5.6536	7.3842	3.0036	6.9625	5.4145	5.2821	5.3635	7.578	4.8585	6.4479	5.04	5.4199	4.373	11.0666	3.7247	5.4864	5.7576	3.3785	7.172	5.5786	7.119	7.0334	8.0149	5.5021	7.9869	6.1237	6.6997	6.031	10.3353	3.497	6.691	4.9959
PF3D7_0616500.mrna1_1	PF3D7_0616500.mrna1_1;163	163	7.4878	6.994	4.8186	5.6924	4.5981	6.2615	5.7562	5.5182	4.025	7.2872	7.2678	6.9487	5.634	4.2906	6.4857	5.6177	8.2271	5.6174	5.6988	6.0405	6.1599	5.8679	5.6282	6.9526	5.383	7.2296	6.7929	5.3455	5.7631	6.5264	6.1922	4.2426	7.2114	5.7863	4.6707	6.972	4.858	5.6896	6.0184	5.7968	3.0268	5.0009	5.8921	3.9791	6.5381	7.289	6.2259	5.7447	4.1119	4.7661	5.6141	6.4681	6.731	6.2653	5.1235	7.0576	5.925	6.3894	6.3882	7.3522	5.2149	7.427	6.2449	5.983	5.5292	11.6213	5.7178	5.1743	4.7876	5.0157	8.814	5.6026	6.327	7.0606	8.464	5.9284	8.4507	6.5917	6.0442	6.2606	11.5744	2.5135	6.8005	5.7178
PF3D7_0616500.mrna1_1	PF3D7_0616500.mrna1_1;164	164	6.4212	6.6447	5.0734	6.7381	4.1953	7.5751	6.8461	6.8044	5.905	7.274	7.2752	8.2029	6.7015	5.8022	7.5843	6.4757	7.6331	7.8328	4.8278	8.9452	6.3717	4.8349	5.983	7.1921	6.7499	7.5811	6.8706	4.4809	10.0996	7.2696	6.682	6.1187	11.4985	8.1093	5.2199	7.644	4.963	5.1518	6.3005	6.359	4.7965	5.6267	6.076	5.7219	6.432	7.9562	6.0665	7.0166	4.3262	5.8987	6.1781	6.962	8.1902	9.1832	6.6779	7.7341	5.537	5.033	6.1283	9.0086	5.5056	7.842	6.2832	5.5783	6.1599	11.386	5.5223	6.6045	4.8777	6.7078	8.3655	7.141	8.9734	8.3016	9.6628	6.624	8.526	6.915	7.0002	7.6073	11.634	5.7856	8.0919	4.2265
PF3D7_0616500.mrna1_1	PF3D7_0616500.mrna1_1;165	165	7.5547	8.5159	6.1396	6.4022	6.6075	7.935	7.2938	7.22	6.9795	7.6634	7.1521	6.1102	6.378	6.9595	8.0374	8.3337	7.929	6.9937	5.4558	7.7254	7.7353	5.8268	6.4532	9.6952	6.5515	5.859	11.8695	5.6963	7.7423	7.6127	6.9507	6.4795	12.3777	6.9742	5.5659	10.919	5.9722	6.1377	7.1067	7.9457	5.2873	9.6554	7.047	5.7236	5.9812	7.8119	6.2568	7.5702	5.4256	7.7602	7.0869	9.5931	6.503	7.9429	8.8058	9.0552	5.5705	5.588	6.7127	9.5895	5.5141	8.5611	7.6959	6.3935	7.1901	12.1133	7.627	6.1108	7.2132	8.2719	9.5215	5.9718	7.8997	8.697	9.8831	7.8146	9.1691	7.9309	7.9868	8.297	11.4024	8.0894	8.0708	6.0514
PF3D7_0616500.mrna1_1	PF3D7_0616500.mrna1_1;166	166	8.2898	8.3105	6.0215	7.2139	6.5166	8.8808	8.2253	8.583	7.8357	8.0688	8.373	6.2397	5.8063	7.4051	9.9839	8.4153	9.1482	10.2201	7.4481	8.0785	7.9953	6.9767	8.9708	12.8532	7.5798	6.6404	13.2141	7.2965	8.0712	8.1	8.3159	10.2381	13.4399	8.6131	5.7766	13.2159	6.9415	6.6933	7.2106	7.9235	6.0644	6.8095	7.4752	6.9967	7.6762	9.5233	6.4583	7.7265	6.5709	8.7582	6.9552	8.6684	7.8385	7.2595	8.7993	9.6716	5.9609	7.6771	7.288	9.8035	6.0492	8.8271	7.2985	7.723	8.4436	9.6093	6.6643	7.4543	7.4848	9.1258	10.1523	5.9205	9.8857	9.1167	10.1432	7.273	9.6492	7.9041	8.3562	9.4815	8.9504	7.6544	9.2201	7.4857
PF3D7_0616500.mrna1_1	PF3D7_0616500.mrna1_1;167	167	9.9585	8.9726	6.3085	7.8608	8.0576	8.0201	8.5903	8.9482	8.8842	9.9578	8.9033	7.3421	7.7273	9.1518	7.5385	8.7647	9.5263	11.9013	6.1264	9.2863	10.1781	8.6927	8.2191	13.3043	6.7879	7.1495	13.389	7.0757	9.0968	10.303	10.8618	7.9313	14.5897	8.0171	6.6631	13.2626	7.8405	6.0312	7.6873	8.8933	6.9435	8.9311	7.7831	7.9772	9.1001	7.6531	7.3033	8.0703	6.9762	9.8338	7.5329	11.3922	8.3713	7.8684	9.9742	7.3166	5.9882	10.0584	7.698	8.6336	6.7992	9.7626	9.3812	8.156	9.2427	7.5969	6.9518	8.6418	8.9207	9.6972	7.6035	7.8023	11.5746	9.2076	9.4706	7.8768	10.7249	8.7915	9.4418	10.1024	8.2701	8.3522	9.903	8.4732
PF3D7_0616500.mrna1_1	PF3D7_0616500.mrna1_1;788	788	6.3368	5.4912	5.3074	6.5812	5.0391	5.6241	5.9136	5.3169	5.1371	7.0922	6.5265	5.9086	5.8642	4.9607	4.8495	6.9782	5.4992	5.5883	6.646	6.1106	6.5265	6.2933	5.9937	6.4788	5.7978	5.5223	5.0184	5.9179	6.3407	6.6254	6.0103	6.345	6.2304	7.1352	6.142	4.9472	6.7934	4.6576	5.5211	5.7018	6.3219	5.3537	6.101	5.5844	5.463	5.8582	5.9528	6.2709	5.6744	6.6014	6.2525	5.9314	7.4445	7.4526	6.2159	5.1993	5.5435	6.2392	6.0352	6.2012	5.0431	8.838	5.8352	5.3526	7.6013	6.1989	5.742	5.8151	10.566	6.2083	5.6238	5.8107	7.0509	7.2889	6.4128	5.9229	8.6552	6.4459	6.3565	8.8174	6.5532	6.8716	6.6423	9.8804
PF3D7_0616500.mrna1_1	PF3D7_0616500.mrna1_1;789	789	6.4163	5.7856	4.7186	5.4786	5.1969	6.1393	6.1227	5.2426	4.3519	7.1662	5.9699	5.6565	5.4718	2.7845	5.5744	5.9425	5.9889	3.025	4.9079	6.5759	6.0832	6.384	5.4222	5.5416	5.7594	4.9579	5.2494	5.5027	7.1838	6.6857	6.5694	5.1073	5.3023	6.1558	4.5783	4.7192	5.4253	5.9662	5.985	5.3078	5.2972	3.2016	6.1085	5.7661	5.2525	5.3477	5.1811	6.451	5.1687	6.578	5.516	5.1969	5.3201	6.3315	5.1574	5.0913	5.0036	5.6247	5.7181	6.5379	5.1922	6.4303	5.5182	5.0631	6.9003	5.6918	5.4637	4.8997	9.1477	5.9809	5.1961	5.9796	6.1918	5.7616	5.5714	5.5226	7.2397	7.2527	7.4416	7.2784	5.6829	4.9681	6.5941	8.3794
PF3D7_0616500.mrna1_1	PF3D7_0616500.mrna1_1;790	790	7.0617	7.3002	6.8946	6.4168	3.5236	6.1175	5.9729	6.2972	5.2563	6.4689	5.5484	4.6565	6.8685	5.4482	6.3273	5.8225	7.2982	6.1538	4.8664	6.1075	6.4173	6.0002	6.8234	6.3766	6.3911	6.0177	6.2702	5.9697	7.2487	6.2959	6.2627	6.5206	6.4232	6.9847	5.7029	5.6165	5.7285	5.6608	6.8143	5.7597	7.5051	5.2346	6.2384	6.6757	6.8075	5.5951	6.0394	6.457	5.3441	6.6182	5.6699	6.5865	5.2843	7.0767	5.8199	5.9458	5.1102	6.6924	5.605	6.5615	6.9022	7.5625	6.2357	6.7363	6.8584	5.847	5.746	11.2192	7.0611	6.6733	7.177	5.2574	7.0577	5.9392	6.1793	6.7645	7.7922	6.4782	6.0877	7.4571	5.599	6.0002	11.5591	8.174
PF3D7_0616500.mrna1_1	PF3D7_0616500.mrna1_1;791	791	6.2513	7.3466	4.8068	6.3434	6.0501	5.9319	5.3903	4.2898	5.3377	6.9549	5.1094	5.9919	5.8674	5.5211	5.5242000000000004	6.8741	5.4925	5.3761	6.1538	6.9803	6.458	5.3388	6.1695	5.8092	5.6355	5.1647	4.1309	6.1649	6.7531	6.534	6.3583	5.3349	6.3049	7.1206	6.0283	5.1164	6.0575	5.0268	6.7417	7.7306	6.295	6.2549	5.6915	5.0277	4.851	5.0188	5.9738	6.0029	5.9042	8.2793	4.565	5.7546	4.4189	6.5945	5.292	5.7463	5.2581	7.1051	6.3735	6.2525	7.1881	6.7741	6.0505	7.028	7.0736	4.8298	6.4733	9.4583	9.9334	6.5931	5.4087	6.106	7.1864	4.7425	6.5633	6.8111	7.0625	6.4182	8.7265	8.1113	5.8647	5.6876	9.7115	9.2033
PF3D7_0616500.mrna1_1	PF3D7_0616500.mrna1_1;792	792	6.4496	5.7131	5.3334	5.4336	4.9006	5.09	5.4931	5.0303	4.135	6.3007	6.5314	5.327	4.7887	4.5103	5.1119	6.2135	5.5345	5.1264	5.6687	7.1565	5.8672	6.6171	5.8014	9.6631	5.7366	4.98	4.3234	4.6949	6.8743	6.3316	6.5303	4.8575	9.8681	7.0152	5.0108	5.796	5.439	5.522	4.7469	4.3334	5.5931	5.5659	5.7576	6.585	5.8955	5.1587	6.6726	6.633	4.4931	9.0865	4.6949	5.1272	4.3031	6.898	6.0529	4.7175	5.2593	6.4845	5.9021	6.1491	5.4039	6.2589	5.1052	5.5817	7.3743	5.7007	5.223	8.9153	8.4601	5.0045	5.9734	5.4499	7.1559	5.4845	5.0997	6.1187	6.3343	6.1685	7.239	7.857	5.0807	5.7631	9.1646	8.5713
PF3D7_0616500.mrna1_1	PF3D7_0616500.mrna1_1;793	793	6.4197	5.9732	5.0951	6.1127	6.8809	5.9439	4.5674	4.926	6.0094	6.3109	5.6772	4.765	5.7905	7.5768	5.0764	5.6876	5.8156	6.1216	5.4793	6.6251	6.3183	5.8701	5.3576	6.2221	5.7236	5.6194	5.5398	5.2491	6.7635	6.1743	6.5279	4.9777	6.3473	5.1506	4.641	3.8135	6.0629	5.723	6.1094	4.861	6.2294	4.8135	5.3399	5.3896	5.0085	4.8992000000000004	5.969	6.5166	4.7554	10.9834	5.6109	6.0204	5.3455	6.1999	5.7674	5.6282	4.5987	6.0094	5.6256	6.0283	6.1266	5.9732	3.7698	5.5457	5.9333	5.4476	4.8714	8.1133	7.3335	4.8992000000000004	5.8904	5.7404	7.1448	5.4666	6.5683	5.8186	6.5466	6.5492	6.049	6.8188	5.8851	5.1579	8.1673	7.7491
PF3D7_0616500.mrna1_1	PF3D7_0616500.mrna1_1;794	794	7.0244	5.7471	5.0883	5.9115	5.8329	5.3089	4.5711	4.6713	5.5413	7.2938	5.7046	5.1807	5.856	7.4963	5.6687	5.649	5.3892	4.9882	5.7463	7.3189	6.3717	6.0821	5.7724	6.3375	5.0058	5.1847	5.0687	5.3809	6.458	6.0644	6.0747	5.228	5.4259	6.3604	5.3674	4.6904	5.4584	5.299	6.2227	4.6141	6.4057	6.0646	5.1667	5.4867	5.5771	5.6971	6.2334	6.5171	6.1069	5.2884	5.9124	5.5094	5.1715	6.1377	6.5151	4.2342	5.6226	6.1669	5.3547	5.0479	6.959	6.7366	4.9891	6.0181	5.9165	5.0777	6.0085	9.8182	7.8585	7.4751	6.2863	6.2205	6.8272	5.4548	5.5311	6.8663	7.4158	6.8193	6.8427	6.4135	5.1542	6.3567	10.4748	6.671
PF3D7_0616500.mrna1_1	PF3D7_0616500.mrna1_1;795	795	6.5354	6.0159	5.9586	5.3604	5.6528	6.042	6.0061	4.6282	4.8802	6.4885	5.4552	6.6308	4.6814	4.7004	5.5747	5.8897	4.5963	4.3001	5.6221	6.9874	6.2007	5.2346	5.9905	6.1428	5.7436	5.0772	4.5625	5.1938	6.8403	6.292	5.269	5.7821	6.077	5.8336	5.6241	2.6736	3.3923	6.4039	5.9736	4.9759	8.5225	8.9507	5.7002	5.7519	5.4699	5.2746	6.0932	6.2596	4.7824	6.0277	5.3579	5.7131	4.9823	6.3494	4.7285	5.2581	6.2267	6.2668	5.9773	6.6235	6.0974	6.4686	6.0682	5.2709	5.5024	4.8866	6.1532	9.8768	8.1636	5.0453	5.9343	5.8853	6.4248	5.5531	7.4661	5.9427	7.5566	5.9793	6.6283	6.1979	4.3526	6.1655	9.9428	7.3661
PF3D7_0616500.mrna1_1	PF3D7_0616500.mrna1_1;796	796	7.077	6.7929	5.3183	6.4423	6.2464	5.822	6.3381	4.6064	5.4922	8.2576	6.0253	6.3544	5.9646	5.7444	5.111	7.9426	5.7178	6.2578	4.5981	7.8559	6.0374	6.0911	5.2638	6.4138	5.7167	5.8627	5.1759	6.2376	7.7913	6.4709	6.0999	4.6599	6.8552	5.8963	6.3031	5.8063	5.1538	5.8946	7.3404	7.8597	6.0286	8.2534	5.6091	5.848	7.1537	6.0585	5.5484	7.7405	5.3561	7.4901	5.8291	6.4775	6.8287	7.0976	5.9782	5.4246	5.8066	10.2669	6.3382	9.5388	6.4854	7.1427	8.1155	6.5765	9.9819	5.6747	6.7798	9.6787	9.6538	6.9949	6.2112	6.3887	11.834	5.8379	9.3785	6.7669	7.1064	7.0111	7.5415	10.3997	5.5765	7.2713	9.4646	8.7226
PF3D7_0616500.mrna1_1	PF3D7_0616500.mrna1_1;797	797	6.8183	5.5326	5.6056	6.3241	3.6323	4.9905	4.2928	5.0179	4.6662	7.2407	5.0152	4.904	6.0081	4.4627	5.5573	5.2679	5.5735	4.9973	5.2529	6.6819	6.1845	6.4537	5.6366	5.275	5.2242	5.1574	4.433	5.2261	6.5606	6.1948	6.8894	3.2157	5.3892	5.8856	4.2653	5.121	4.7208	6.0598	7.1951	4.7772	5.2787	7.3693	5.7514	5.2176	5.8642	5.405	6.5364	6.0817	4.1497	5.2909	4.7803	5.5395	5.0058	5.3695	5.2238	4.0678	5.5931	6.2848	5.9923	7.0186	5.9644	6.083	5.9208	5.7024	7.1095	5.9848	5.2063	7.8473	6.5969	5.7947	4.5934	5.8354	7.8243	5.0509	5.2449	6.7197	5.8276	6.7332	6.3889	7.5699	4.5735	5.36	8.1239	6.4099
PF3D7_0616500.mrna1_1	PF3D7_0616500.mrna1_1;798	798	6.1558	5.4922	5.6462	5.0853	5.2403	4.852	4.6702	3.8972	4.0374	6.3236	5.2176	5.7576	5.6141	6.1328	4.5404	5.3865	5.4575	4.8202	5.585	6.2512	5.7782	4.846	5.4482	5.7578	5.2145	5.1603	4.6392	5.6744	6.6091	6.5364	6.1062	3.6554	5.1831	4.5564	6.1653	4.0993	4.8831	5.5567	6.3078	5.6876	4.1268	4.5741	5.3356	4.8831	4.7219	5.4555	5.645	5.8733	5.8824	4.9639	5.5444	5.6482	4.9653	6.0985	5.2192	5.1276	6.5378	5.5333	5.6605	5.1985	5.8934	6.1216	4.3399	5.2411	4.6747	5.7663	5.4443	8.3626	7.2347	5.2957	4.0985	4.0081	5.8936	4.4456	5.5841	6.2012	6.3443	5.8209	5.0108	5.7895	5.3395	4.1875	7.0352	7.0953
PF3D7_0616500.mrna1_1	PF3D7_0616500.mrna1_1;799	799	6.1546	5.1432	5.4774	6.2407	5.5361	5.4581	5.5438	5.4777	4.6525	6.5783	6.7768	4.849	5.8868	4.9117	3.6938	6.0947	5.6053	4.8545	4.6363	6.1352	6.2589	5.2802	5.858	5.9177	6.0453	4.6982	4.6724	4.8644	6.7199	5.8765	5.9033	5.3547	5.0023	5.2913	5.7162	4.5534	3.2615	5.5702	6.1637	5.2277	5.4416	6.3082	5.0032	3.9745	5.7244	6.2403	6.2952	6.0596	3.9579	4.8669	4.4175	5.1367	5.1522	6.1886	3.8001	5.8321	5.6568	6.0286	5.4296	5.6679	6.3507	6.2696	5.3632	4.9704	5.0781	5.3712	4.9198	6.9922	6.4107	5.5613	6.5304	5.2873	7.2368	4.4912	6.1027	5.9488	6.5929	5.2705	5.7027	6.1367	4.9823	5.1473	7.234	7.2821
PF3D7_0616500.mrna1_1	PF3D7_0616500.mrna1_1;800	800	6.1003	6.1831	6.1751	5.4226	5.3961	5.4376	5.4637	4.4469	4.4019	6.4663	7.814	4.9787	5.441	4.009	4.8718	5.6565	5.375	4.9928	4.4289	6.5014	5.6097	4.1301	5.6614	6.1504	3.9791	4.8253	4.8125	4.9074	6.3549	6.1693	5.6415	5.1981	5.0858	5.2475	4.5838	4.0635	4.7192	5.9711	6.1262	5.2884	5.238	7.3258	4.9887	5.2494	6.04	6.2758	6.0985	5.9326	5.0972	4.9126	6.6113	4.8934	3.7225	5.931	4.7219	4.8649	4.5166	6.2713	5.2891	5.2906	6.0689	6.1287	6.015	5.0166	5.1871	5.2067	5.5204	7.0005	6.3212	5.2551	5.3964	5.0479	8.1143	4.9444	5.5185	6.4919	6.3939	5.5138	6.217	6.1801	3.942	5.6401	8.0738	6.896
PF3D7_0616500.mrna1_1	PF3D7_0616500.mrna1_1;801	801	6.6768	5.7748	5.7514	7.1201	5.5056	5.3757	5.8146	4.5892	3.9533	6.3359	8.6079	4.0215	6.1089	5.223	4.669	5.1214	5.2168	4.7377	4.7236	6.6384	5.7312	6.0691	5.9889	6.1087	5.7753	5.4912	4.1497	5.1018	6.8257	6.1601	6.4031	5.6611	6.1039	5.6879	4.6427	4.5759	5.5075	5.7382	6.2508	3.1342	6.0052	7.353	6.1611	6.5644	5.4135	5.4353	6.1884	5.9191	5.4578	5.6985	4.9905	4.9026	4.2502	5.8649	5.1969	5.5094	5.5874	7.357	5.3632	5.5786	6.1785	6.2778	6.2054	5.5686	5.3988	4.8718	5.6899	8.4256	7.3141	5.6328	6.5298	4.9602	8.0618	4.852	6.251	6.0892	6.1256	5.504	5.8977	7.0251	5.1703	5.1285	8.4132	7.2913
PF3D7_0616500.mrna1_1	PF3D7_0616500.mrna1_1;802	802	6.1912	6.144	5.2114	6.0832	5.2168	5.6536	5.4492	5.8858	5.0527	6.8126	8.7277	5.1918	5.8427	4.0045	4.7404	5.5729	5.3688	6.1591	5.511	6.8278	5.6337	5.9141	5.5546	5.9919	5.7344	5.0175	5.6913	5.6551	6.9665	6.3642	6.3505	4.121	6.1861	5.2403	5.1127	4.3985	5.9957	4.9472	6.7105	5.2265	5.1727	8.0144	5.7195	5.9004	4.9732	5.4131	5.4185	5.7988	5.2028	6.0168	5.5398	5.4548	5.7674	6.15	5.5714	5.3834	5.4883	6.5122	5.7787	5.2008	5.925	6.4217	5.2954	5.7973	5.2817	5.4951	4.5065	8.6987	7.1827	5.2184	6.068	5.7787	7.6217	4.7296	5.6264	6.4951	6.2767	5.9729	6.3116	6.2515	4.8485	5.3607	9.1354	8.3453
PF3D7_0616500.mrna1_1	PF3D7_0616500.mrna1_1;803	803	6.8195	6.234	6.1164	5.8507	4.3448	6.2713	5.2087	5.6488	6.1445	6.5198	6.2512	5.1227	5.9246	3.7279	5.0858	5.4835	5.1623	5.2946	5.2843	7.0131	6.1928	5.1727	4.7618	6.0959	5.6088	5.904	3.3618	5.1428	7.3367000000000004	5.5972	6.2959	4.2388	6.0244	4.6141	5.0201	2.8934	4.0081	5.3892	5.7027	5.1574	4.7027	8.6578	5.2728	5.2008	4.2668	4.5735	6.2787	6.1703	5.5817	3.8649	4.8895	5.2924	4.6253	6.2793	4.7038	5.4029	5.6985	7.6658	6.155	5.4121	6.0361	6.8199	4.2418	5.4219	6.5455	5.4874	5.7015	7.452	6.4862	6.2028	7.432	5.5832	8.08	5.3345	5.193	6.0792	6.9246	5.3038	6.0659	6.4173	5.2464	5.8194	7.7805	6.6441
PF3D7_0616700.mrna1_1	PF3D7_0616700.mrna1_1;336	336	8.4141	9.056	5.7479	10.975	9.0705	6.1587	9.2763	10.6124	9.2114	8.3825	9.7764	8.0592	10.8194	9.0504	7.0893	9.9797	10.5474	7.645	7.5272	10.0738	10.2113	7.1648	8.1833	9.0419	10.0743	6.7354	7.624	7.7674	10.3109	10.9189	8.3501	8.9404	9.3651	10.7214	6.9825	7.7	5.8497	8.7625	7.6617	9.9759	6.5587	11.8303	7.4552	9.6811	8.1242	10.2265	9.1642	7.7849	10.4991	11.8892	7.4722	8.8555	9.9243	8.3594	8.199	10.5451	8.1438	9.7343	9.5349	9.708	8.9507	8.7864	10.727	11.098	11.8466	9.8301	8.7244	8.567	10.9828	8.8774	10.3643	7.1892	10.6515	8.992	9.377	9.2211	7.8832	8.3167	11.0069	12.4509	10.198	9.6135	8.7772	11.2314
PF3D7_0616700.mrna1_1	PF3D7_0616700.mrna1_1;337	337	7.9524	8.788	5.8278	10.1682	7.7054	6.2784	8.449	9.3456	7.8889	8.0355	9.8477	7.7911	10.6919	8.1645	6.8183	8.8545	9.563	6.5073	5.9399	9.0276	10.3	6.6814	6.5463	7.8979	10.406	5.1412	5.3363	6.4229	9.3737	10.3501	8.2743	7.8176	8.4851	10.4318	6.0398	5.7568	5.4867	7.2154	5.7908	8.1227	5.5223	13.0528	6.7778	9.7909	7.2707	10.1347	7.3877	6.0609	9.5226	10.9771	7.3884	7.3444	8.7496	8.0348	7.6499	10.4682	7.6862	8.7977	7.567	8.5865	8.4854	9.0484000000000009	9.0219	10.8398	10.8061	8.85	8.4828	8.4338	10.5447	8.022	10.0175	7.9168	9.2676	7.9183	8.868	7.6389	9.3205	7.1881	10.4985	11.5985	9.5614	8.897	8.0616	9.5582
PF3D7_0616700.mrna1_1	PF3D7_0616700.mrna1_1;338	338	6.8506	7.0554	5.9305	9.9598	7.0856	5.6085	7.3161	7.0307	7.0589	7.1462	8.5729	7.2753	9.16	7.1667	6.1018	8.0711	7.8644	6.5081	5.7293	8.2516	11.7204	6.0661	5.7393	7.3002	8.5766	4.9732	5.6826	5.6582	8.5994	11.2305	7.6689	6.1221	6.642	8.9569	5.4118	6.0058	5.2254	6.2462	5.9057	6.4126	7.5394	11.4097	5.6355	8.2143	6.5995	9.0295	7.4575	5.3847	9.2248	9.6861	7.2916	5.7698	8.2253	7.4467	6.6669	9.1297	6.6269	9.1311	7.5612	6.3067	8.1845	8.6711	7.3623	8.8997	8.3631	7.8735	6.9075	6.9393	8.9488	6.7996	9.9704	7.3244	9.0827	6.8728	7.8701	7.5946	8.6185	6.6305	9.3415	8.999	8.4645	7.3775	7.2217	8.7454
PF3D7_0616700.mrna1_1	PF3D7_0616700.mrna1_1;339	339	6.6724	6.3181	4.4289	6.9706	6.5872	5.2802	7.1898	7.9306	6.1577	6.8855	5.99	4.8415	6.382	6.4348	4.9542	7.7749	8.1112	5.1815	5.1663	8.1416	6.6714	6.1455	5.2083	5.7926	7.9573	3.7866	5.3607	5.84	8.2138	7.3345	6.1993	5.3434	6.2679	8.1483	5.6865	5.565	4.9284	5.7819	6.4459	6.53	5.5236	11.1701	6.2591	8.3098	5.5786	7.1895	6.2418	4.7425	4.3944	7.5984	5.8492	6.2145	7.4529	7.1973	6.2479	7.2995	5.877	7.0473	6.0548	6.1713	7.3004	7.4581	6.4668	7.414	8.6152	6.2625	6.8376	6.5871	8.5542	5.3277	9.8647	6.2238	7.6058	5.2284	6.5509	7.5276	7.5675	5.6026	7.8361	9.0169	6.6496	6.9098	6.4096	8.4654
PF3D7_0616700.mrna1_1	PF3D7_0616700.mrna1_1;340	340	7.0464	7.5966	5.5481	6.9973	6.754	5.3509	8.5813	9.1799	6.1605	7.7631	7.4473	6.4494	6.9184	7.0067	5.7123	7.698	13.1376	5.3618	6.393	9.1162	9.3619	5.745	6.0518	7.4515	9.2445	5.6355	5.153	6.23	9.4746	8.9347	7.5755	6.0314	7.0621	9.7073	5.2184	5.3775	5.6499	6.6784	5.993	7.1815	5.5534	11.6424	7.5649	9.4543	7.1364	10.1959	6.7108	5.5497	5.4809	8.1495	6.8272	7.2521	8.0954	8.0216	6.6755	10.3178	8.843	8.2052	7.256	8.094	8.539	9.5822	8.5526	9.6846	9.8651	8.3831	8.5101	7.985	10.3107	6.996	10.2188	10.1902	8.6511	7.6467	7.6571	8.2382	9.7969	7.2571	9.4098	10.4568	8.611	8.9364	7.8528	9.6307
PF3D7_0616700.mrna1_1	PF3D7_0616700.mrna1_1;341	341	6.8388	7.3073	4.8115	6.3172	4.1715	5.3789	9.0252	9.5348	6.0985	7.0978	6.9513	6.452	5.8202	5.302	5.5883	7.4744	11.995	5.2277	6.0009	8.7897	7.2086	6.1471	4.3688	6.5736	9.3729	5.9558	5.5919	5.3434	8.9906	7.387	8.3485	3.2972	6.3103	9.5797	5.9878	6.1617	6.0667	6.3236	5.8435	6.3935	5.3512	12.7179	7.5216	8.4673	5.6165	9.7374	5.7063	6.5705	3.856	7.6319	7.6929	7.1885	6.4778	7.4272	6.519	9.5875	7.692	7.9827	7.2274	7.7568	8.1458	10.0918	7.9469	8.5132	8.9368	8.4282	7.3562	7.7454	8.4431	7.5573	9.167	7.578	8.5299	6.4862	7.7405	7.814	9.8239	6.6017	8.6294	10.0773	8.2279	7.4107	7.7652	8.9681
PF3D7_0616700.mrna1_1	PF3D7_0616700.mrna1_1;342	342	6.3705	6.7957	5.2242	5.3194	5.7642	5.1779	7.4566	7.6494	5.0005	6.6094	6.4321	6.3023	6.4476	6.2036	4.8505	6.2566	10.0904	4.9537	5.6508	7.6777	7.2937	5.5204	5.2968	6.5685	7.6426	5.4627	4.1747	5.195	7.8077	6.2199	6.0828	4.3716	6.7934	8.339	4.9411	5.2365	4.9231	5.6276	6.3323	7.2975	6.1623	10.2006	5.8822	7.3384	5.1264	7.2995	6.2966	5.8763	4.7208	7.2836	6.4775	5.8253	6.4911	6.4757	5.7477	7.2444	7.2612	7.5841	6.0266	5.7527	7.6459	7.7919	6.1715	6.7267	7.7186	6.4391	6.7417	7.0374	8.0548	7.0504	9.2549	7.1336	7.9841	6.5114	6.7173	7.0854	7.6132	5.9803	7.2121	8.3514	6.0674	6.9115	6.2479	7.8942
PF3D7_0616700.mrna1_1	PF3D7_0616700.mrna1_1;343	343	6.1371	6.0488	5.7298	5.9442	5.8125	4.2102	7.4733	7.4104	4.5759	6.0813	5.7827	4.8485	5.3611	5.9016	4.9514	5.6401	9.3649	4.8758	2.5361	7.7992	5.8314	5.4555	5.9439	6.8135	7.5244	4.565	4.2095	5.1408	7.5433	6.3719	6.1577	4.6194	6.8748	7.2435	5.1739	4.4423	5.3827	5.4502	5.4832	6.5503	4.8288	10.9244	5.0866	7.1133	4.8369	4.8186	4.9505	4.7517	4.8099	6.7947	5.342	5.7344	5.5744	7.0591	5.516	5.5592	6.4652	7.381	6.1993	6.2048	6.6126	7.5356	6.1391	7.69	7.3453	6.5629	5.9759	6.1336	6.7997	6.6755	6.189	7.0325	7.4589	5.2008	6.7126	6.433	6.824	5.4857	6.8526	8.2718	5.8497	6.086	6.153	8.2409
PF3D7_0616700.mrna1_1	PF3D7_0616700.mrna1_1;344	344	6.1898	6.094	4.4256	5.6299	4.1152	4.1554	6.5254	6.4082	5.223	5.5509	6.074	4.9864	5.5116	5.4515	4.889	5.2005	7.4211	3.858	5.2672	6.364	6.3609	5.5011	5.0596	5.5005	6.263	5.3906	3.9193	5.8936	6.6526	4.8963	6.842	4.0072	5.8953	6.5046	5.9982	4.393	4.6047	6.2752	6.0721	5.3688	4.5084	7.8332	5.3516	5.0339	0.9184	5.4273	4.9607	5.9243	4.3632	4.2987	5.9934	5.3071	5.1223	6.1187	4.7398	4.649	5.7549	6.0592	5.0431	4.4809	6.5699	5.6599	4.8166	5.5969	4.9995	5.0457	4.6747	5.8602	5.878	5.8296	3.6029	5.3023	7.0429	5.3402	6.0626	5.3607	6.557	5.896	6.4289	5.694	5.1663	4.6837	5.7123	6.7849
PF3D7_0616700.mrna1_1	PF3D7_0616700.mrna1_1;345	345	6.0951	6.156	5.0887	5.1227	4.5267	6.2211	5.0963	6.0266	3.9699	6.2876	5.61	4.8369	5.5376	4.5686	4.3632	5.1164	8.3313	5.2334	5.1445	6.9542	5.2506	5.3147	5.706	7.2019	5.2581	5.328	3.4046	5.2149	7.3501	6.1081	5.6462	4.0557	7.5802	6.0997	4.9869	3.774	4.106	5.0054	5.565	5.4718	4.89	10.0392	5.3775	6.2238	5.2961	4.2426	6.1999	6.7874	5.1977	6.5773	4.7692	5.7706	4.1985	6.3745	5.2403	4.0652	5.7474	6.0873	6.0639	4.9241	5.6094	6.8674	5.8202	6.4877	6.9638	6.0787	5.2917	6.3402	6.4258	5.1755	5.3761	6.031	6.8074	5.5543	5.4529	6.6605	7.1979	5.7541	6.6595	7.0775	6.0453	6.2623	6.3347	7.9804
PF3D7_0616700.mrna1_1	PF3D7_0616700.mrna1_1;346	346	6.4128	5.5738	4.7323	4.925	4.9411	5.8946	6.2521	6.2012	3.0959	5.6349	5.4692	6.2093	4.3681	4.0453	4.8639	5.144	9.7282	5.4819	8.404	7.2788	8.0617	5.0184	4.9364	8.3382	5.9919	4.5273	4.4356	7.7112	7.3102	7.4862	5.3913	3.6473	8.3374	6.1896	5.2574	4.3625	4.1595	5.7916	5.516	4.497	6.1673	10.9417	6.2344	6.452	5.6679	4.641	5.8048	5.7043	8.4136	6.2261	5.1894	6.1587	5.8851	5.9975	4.3491	5.0527	5.6562	6.1402	6.1077	5.9748	6.5726	7.8379	6.353	11.8988	6.1795	10.8442	6.4588	6.7204	7.5286	5.437	5.5364	6.6273	6.916	5.4954	5.2924	5.9155	7.6755	6.0868	11.7733	6.9346	9.2402	6.068	7.3736	7.0262
PF3D7_0616700.mrna1_1	PF3D7_0616700.mrna1_1;347	347	6.5157	5.5753	6.1359	5.7874	4.375	5.7315	6.5883	6.101	4.3448	6.106	5.3158	6.9439	4.7175	4.1293	5.2544	3.7312	8.0394	4.9718	5.8741	7.0226	6.3343	5.6041	4.8963	9.0535	6.7876	5.6424	5	6.0624	6.68	5.8467	6.0475	3.8207	9.8657	6.5899	6.114	4.0934	4.9322	5.7412	5.2653	4.9995	6.0224	5.9656	6.3219	6.414	6.0402	3.839	5.0548	5.2342	5.8736	6.0665	5.7895	6.2378	5.2521	5.7586	4.645	4.0259	5.5339	5.3466	6.2551	5.5148	6.1583	7.8096	5.7981	5.2954	5.2828	6.5192	5.5311	6.3142	6.8504	4.6165	5.2102	6.4741	6.1491	5.6758	4.9355	6.0014	7.6656	5.5144	6.1952	5.5062	6.1133	5.8868	6.7251	7.3033
PF3D7_0616700.mrna1_1	PF3D7_0616700.mrna1_1;348	348	6.2776	5.7285	6.0995	5.3406	4.9217	5.1313	6.3374	5.1342	3.9514	6.8556	5.8597	5.2403	5.7118	4.9255	5.2456	5.1181	8.5309	5.3074	5.2521	6.4396	6.0002	4.934	5.1264	6.4775	5.7814	4.7479	6.1247	5.3764	6.5829	5.6314	5.4944	2.266	6.3491	6.3208	5.7714	5.86	5.1297	5.5807	5.144	3.942	5.314	5.5087	4.9255	6.5821	5.0934	4.6576	5.5364	5.1591	4.9392	6.6457	4.7393	6.9641	5.3775	5.7761	5.6244	4.9551	4.5527	5.99	6.4642	5.2091	5.6334	6.6706	5.9973	5.0219	5.7192	5.5981	5.4588	6.7417	7.8921	4.5373	3.9699	6.1946	4.8997	5.3944	6.0682	5.8755	6.9547	5.4783	5.6582	6.2767	5.605	5.9086	6.7253	7.946
PF3D7_0616700.mrna1_1	PF3D7_0616700.mrna1_1;349	349	6.2683	5.8989	5.2735	5.8342	5.1052	5.0687	6.4082	5.6834	3.2645	6.5401	5.5774	7.3158	4.8758	2.3923	5.0626	4.9846	9.425	5.6536	5.3306	6.2754	6.1751	5.3089	7.551	8.113	7.1852	5.4046	4.957	5.7382	6.115	5.7803	5.6299	5.4542	8.5404	7.925	5.9495	4.6656	4.7148	5.9584	5.1473	4.9787	4.7159	6.7509	6.399	6.0394	6.2166	6.1102	6.2848	4.995	4.7576	7.5201	5.2716	7.1247	4.9537	6.3111	5.9286	5.5665	5.4097	5.4128	6.4045	5.0161	5.7206	6.1906	5.7137	5.04	6.4803	6.6166	6.4197	6.4509	7.8839	6.0559	5.3809	5.5795	6.5072	4.8777	6.1375	6.0011	6.991	5.8215	6.859	6.4962	5.7921	6.9268	6.6566	7.8798
PF3D7_0616700.mrna1_1	PF3D7_0616700.mrna1_1;350	350	5.5236	5.7991	5.1185	5.7304	2.5385	5.6887	4.5033	4.774	0.0144	5.9305	5.4851	6.4094	4.8615	4.2802	5.647	5.3775	5.6088	3.8146	4.0365	5.3381	5.5686	4.1432	5.318	8.9185	6.0492	4.6064	4.0206	5.1922	6.0466	5.3649	5.4449	3.0942	9.0092	6.9042	5.4722	3	4.607	5.9614	4.4919	4.903	4.3074	8.7345	5.0067	5.3132	4.1293	6.6312	6.2432	5.0018	4.511	7.4248	6.2083	6.586	3.9745	6.0542	4.5662	4.9458	5.4419	6.1438	5.9018	4.9146	5.7401	6.8851	5.511	4.8125	5.8512	6.42	4.7996	6.0181	7.2198	5.0579	4.7027	6.8079	6.6954	5.7721	5.3341	6.5143	6.9408	4.3716	5.1779	5.2791	6.2948	4.9388	5.7863	7.5047
PF3D7_0616700.mrna1_1	PF3D7_0616700.mrna1_1;351	351	5.8686	5.9446	4.1001	5.405	5.3975	4.5304	4.3611	5.392	3.7729	5.4293	5.568	4.774	5.0747	3.7803	4.2157	5.0626	5.5276	4.2623	5.2319	6.4	5.8716	4.701	4.4026	7.6288	5.1276	2.3277	3.6633	4.2698	6.0605	6.3023	4.9764	3.4699	7.5326	6.0369	4.9453	4.8339	5.3523	5.3226	4.7382	3.9155	4.047	6.6234	4.0391	5.3544	5.2437	4.2273	6.094	3.4249	4.5317	7.2309	5.2052	7.1443	4.4449	5.6247	4.8309	4.6639	5.3691	5.8595	5.7962	5.2532	5.7126	6.6633	5.6576	5.4499	4.5934	6.0303	4.8982	6.0453	6.8655	5.1607	4.342	5.5635	5.4627	5.2483	5.9062	5.641	6.6384	5.6982	5.6741	5.9243	6.0415	4.757	6.1621	7.0102
PF3D7_0616900.mrna1_1	PF3D7_0616900.mrna1_1;483	483	10.4813	6.9371	8.1385	7.7955	7.3484	7.4837	8.2873	9.6927	6.272	11.2003	5.8397	7.0825	7.7217	7.2049	7.3835	6.6678	10.2111	12.6238	5.5922	10.9644	11.4889	11.0098	7.3939	8.6456	6.9871	4.9397	9.0609	6.4058	10.9599	10.4425	12.522	6.6682	10.8206	7.3863	4.2087	8.9985	6.5702	9.3272	10.3335	7.2982	9.2115	5.3957	10.7403	6.2909	9.8634	7.0225	9.0103	10.1217	6.3785	8.1407	6.2871	10.5922	6.3851	5.926	7.5888	7.1067	10.5561	13.4149	10.3381	5.8572	5.9565	10.6387	8.5393	8.2223	6.7147	6.9607	5.4192	9.5111	10.8172	8.1681	6.6323	11.3769	14.0057	10.5513	7.2901	6.9689	11.4211	7.5308	8.4715	7.5918	8.7215	5.3187	10.3758	10.9738
PF3D7_0616900.mrna1_1	PF3D7_0616900.mrna1_1;484	484	10.6669	7.0116	6.1081	7.9581	7.2454	7.7306	7.8344	8.3867	6.6837	11.3038	6.2771	5.9862	8.0537	7.493	7.1552	6.7136	10.1449	12.3299	5.9957	10.6462	11.5536	10.4863	8.4045	8.5583	6.0991	4.5484	7.0916	5.4515	10.6998	10.2516	12.5158	7.6516	11.169	6.4433	5.669	7.4903	6.3988	8.8067	10.3258	6.1613	8.0603	5.3012	10.6685	5.263	9.2307	8.851	8.7501	10.002	6.5005	8.1254	6.0768	10.5953	6.1558	5.8377	7.9008	6.3651	10.7313	13.523	10.4582	6.552	6.2649	10.3371	10.4103	7.0225	6.4096	6.6093	6.2774	9.0697	10.4082	8.0803	6.7045	10.9974	13.976	10.607	6.9372	8.6457	11.3954	8.5173	7.3683	7.1535	6.7727	7.5907	9.9684	10.011
PF3D7_0616900.mrna1_1	PF3D7_0616900.mrna1_1;485	485	9.6513	6.6922	6.5125	8.7046	6.3005	7.4593	6.0299	6.8917	5.5116	10.4132	5.5317	6.2504	9.1107	7.184	6.3961	6.3915	7.622	11.0002	5.0255	8.978	10.6601	9.1648	7.0904	8.1836	6.5373	4.3306	6.1379	4.85	9.6807	9.8727	11.0301	6.9608	10.014	6.5928	5.8669	6.6728	6.0494	8.4639	8.765	5.9064	6.4506	4.3327	8.4104	6.6511	8.4841	5.7724	7.7103	8.4635	5.6576	6.1387	5.9584	8.189	5.9754	4.8674	8.6421	5.1367	9.9953	12.5583	8.8951	5.7536	5.7151	9.5493	7.6169	6.7537	8.0266	5.5509	4.7756	8.0037	9.1805	9.3308	5.8851	10.5579	13.0711	8.8499	7.2747	6.8556	10.1539	7.3347	7.6712	8.0682	6.1383	5.2502	8.9763	9.6596
PF3D7_0616900.mrna1_1	PF3D7_0616900.mrna1_1;486	486	7.9174	6.4578	5.6235	8.7622	8.4093	7.5369	5.5046	5.9825	4.9255	8.8265	7.2143	7.5705	9.5499	8.6829	6.9246	5.4346	5.5653	8.7149	4.2563	9.9776	8.8312	6.9408	6.9915	7.6589	6.0657	3.8943	5.6459	4.6023	7.6212	8.6244	8.7918	6.9087	8.0079	6.6104	4.3937	6.0317	5.4588	7.1037	7.3866	5.1177	4.5945	4.3526	5.6026	4.9551	6.2091	5.0622	7.786	6.4249	6.2977	4.5447	4.696	5.3923	6.3846	5.2887	7.375	5.1566	11.0601	10.2489	6.5969	5.135	5.5204	7.6906	6.205	7.3936	5.8637	5.6238	10.2534	6.9837	8.5294	8.0997	6.2672	10.6903	10.5033	6.844	6.3402	5.4413	8.7367	6.1965	7.4939	7.5107	4.7015	10.1136	8.691	8.9596
PF3D7_0616900.mrna1_1	PF3D7_0616900.mrna1_1;487	487	7.8659	5.8455	5.8975	10.6326	6.6906	6.8467	4.5323	5.7991	4.5014	8.229	7.1954	5.3477	10.5284	6.7866	6.6921	5.9432	5.4525	8.3244	4.9359	7.0485	8.6999	5.6162	6.781	6.7807	5.8492	4.9846	6.3665	4.9736	6.8823	8.2954	7.8799	6.9581	7.4236	6.5883	5.5416	7.3003	5.6067	7.591	7.755	5.9862	4.9768	4.511	5.6447	6.5057	6.225	6.2244	8.2455	6.8095	6.2893	5.4053	5.1871	5.6226	6.9202	6.5715	8.0752	6.1416	11.3284	9.6236	7.1147	6.0488	6.2112	7.7922	7.297	6.4264	6.2922	6.2139	7.903	6.9799	9.2487	9.0895	4.8032	10.3707	9.8054	7.0138	7.7429	6.4759	8.7064	6.0672	6.7892	6.8062	6.0849	8.0388	7.9815	8.1417
PF3D7_0616900.mrna1_1	PF3D7_0616900.mrna1_1;488	488	7.9986	6.5328	5.6619	9.9191	6.6408	7.2185	5.5635	6.2957	4.5148	7.9418	6.4561	8.6073	9.8724	4.6651	7.4585	6.1303	5.9957	8.6486	4.2898	6.3668	8.3419	5.2798	6.3217	6.8723	6.3842	5.238	7.5598	3.9928	7.2577	8.55	8.1854	6.667	7.3801	6.3782	5.0018	7.7319	6.398	6.5892	6.5975	5.4841	5.5625	5.9869	5.5735	6.1301	7.6036	4.95	8.2559	5.7724	6.3916	6.4606	5.1268	5.6924	6.2456	6.6234	7.4381	4.8435	10.0048	8.2335	6.8278	6.6182	6.3302	7.1094	7.9366	5.1938	6.3878	5.704	6.8897	7.681	7.5562	8.2588	4.6513	9.5247	8.9778	6.7872	6.7038	6.356	8.3009	6.2418	6.1689	6.845	5.4266	7.4351	8.1234	7.09
PF3D7_0616900.mrna1_1	PF3D7_0616900.mrna1_1;489	489	7.85	5.729	8.4661	9.7951	6.7727	8.7342	7.5097	7.1413	5.263	7.716	7.151	11.35	9.268	6.1194	8.9946	7.6354	6.8112	8.2437	6.6179	6.6932	8.8897	5.5301	6.5127	8.1668	7.4561	6.3549	10.409	6.5146	6.8287	8.2096	7.7831	7.0171	7.5099	8.8848	6.9218	10.6138	8.4487	6.2396	6.8667	5.4162	7.3614	5.557	5.3143	4.5945	7.4323	5.2608	7.882	5.779	6.4968	5.5832	5.0325	5.8487	6.275	6.5495	8.0113	5.5537	6.0955	7.2938	6.2758	6.2485	7.7255	6.9088	7.5573	6.3154	7.5438	6.0244	6.7361	6.4967	6.862	8.5142	6.0798	7.0537	7.9439	6.8502	6.1299	7.443	7.8781	6.9129	6.5301	8.0463	6.9256	7.7038	7.1483	5.1843
PF3D7_0616900.mrna1_1	PF3D7_0616900.mrna1_1;490	490	8.3101	6.6305	7.7251	9.6335	5.7252	7.2669	7.3284	5.5744	3.9326	8.5085	6.9669	9.8479	8.5515	6.021	7.4101	8.2799	5.7936	8.6972	9.3197	7.6086	8.4031	4.9658	7.1142	7.6593	10.5966	10.0591	6.5989	8.8691	8.1367	8.5957	7.8394	6.4981	7.5697	10.931	9.8122	6.7085	6.9148	8.2389	6.8248	6.4978	10.8781	6.234	7.0399	6.393	8.4254	9.1579	8.3884	7.1244	8.5069	7.0995	5.8824	7.3368	5.557	6.5177	6.7982	9.8131	5.993	7.1475	7.8709	7.9	12.1573	7.8844	7.7272	5.43	6.7797	8.7453	8.6579	6.9239	7.1132	7.953	8.8517	5.3455	8.1469	7.7327	7.9057	11.8355	8.4292	6.6572	6.5696	7.473	8.5428	9.4472	8.4808	7.0974
PF3D7_0616900.mrna1_1	PF3D7_0616900.mrna1_1;491	491	7.5899	5.8357	8.9999	7.5323	5.9369	7.624	6.9243	5.4205	2.6554	8.1823	6.3493	9.0967	7.9946	6.0076	7.5457	8.5027	5.44	8.1414	9.4002	7.0653	8.6491	5.9759	7.1407	7.3454	10.4534	9.3457	7.4325	8.7751	7.839	8.7608	7.1323	6.3214	7.0417	10.658	9.4833	7.4279	6.9558	8.1526	5.9953	6.5014	10.9577	7.1048	6.0148	7.2753	7.9388	9.2096	8.067	6.0566	8.2182	9.0279	5.4286	6.9099	6.5294	6.854	7.2405	9.5983	5.3151	6.9068	7.4995	9.0972	12.7604	6.6727	7.4114	5.4212	6.0389	8.7852	8.9232	7.9023	7.7068	7.9246	8.6514	5.8209	8.1462	7.1452	8.0571	11.7322	8.1648	7.548	5.9556	6.6922	8.7524	9.4539	9.2389	6.6482
PF3D7_0616900.mrna1_1	PF3D7_0616900.mrna1_1;492	492	8.4314	6.7421	8.5939	7.0572	4.5916	7.0897	7.7411	6.3295	4.9828	8.9491	6.5544	9.4085	7.3863	5.1077	7.5561	8.1238	7.547	8.0709	9.2795	7.9328	9.0745	5.607	7.4747	7.8373	10.4852	9.8479	7.0935	9.0492	7.8703	8.0449	7.2039	7.7498	7.936	10.9293	9.6363	7.3711	7.0387	8.0572	6.4854	6.321	10.5198	7.7127	6.1725	7.4398	8.3153	9.7825	8.4085	6.0288	8.6433	7.7857	5.5883	6.9962	6.532	6.8917	7.7214	10.0321	6.2225	6.5826	8.2166	8.1178	12.186	7.1969	7.2475	5.5245	4.9869	8.7825	7.9224	5.9825	8.0756	7.5286	9.3305	6.2987	7.7611	7.9453	8.4276	11.8661	8.581	6.8524	6.9745	6.7145	8.6869	8.7082	6.8975	6.8326
PF3D7_0616900.mrna1_1	PF3D7_0616900.mrna1_1;493	493	9.27	6.6112	8.6673	8.516	5.3858	7.9646	8.2432	8.3993	4.9864	8.3286	5.3878	9.6136	7.7053	5.5419	7.0571	8.2504	8.693	9.7794	9.4078	7.4258	10.5113	5.2913	7.881	9.3177	10.9625	9.9457	7.0141	9.0403	7.5554	9.7908	7.6895	7.4787	8.973	11.2079	9.7106	6.3915	7.8016	8.6325	8.4139	6.0909	11.3193	6.7714	7.3501	9.935	8.5288	10.1428	8.6574	7.2154	8.9992	8.3213	5.3165	7.6169	7.2411	6.6513	6.9948	10.1208	5.7285	6.6263	7.9196	12.1224	12.1261	8.5738	7.4845	5.1711	6.3995	8.5827	6.2549	5.8017	9.5793	7.8024	10.0818	5.359	7.6253	7.1714	12.232	11.54	9.2318	7.5084	5.7939	7.4939	9.137	7.4134	5.9554	8.1188
PF3D7_0616900.mrna1_1	PF3D7_0616900.mrna1_1;494	494	8.1422	6.3792	8.6015	11.904	5.6724	7.4205	7.2253	6.0052	4.5033	8.7606	5.1997	9.7442	11.9448	5.2513	6.9416	8.0298	7.3126	9.2953	9.5765	8.6839	7.6534	5.7684	6.5644	10.4487	10.6246	10.1312	6.2815	8.9953	8.7425	8.1822	7.4124	6.3832	9.8017	11.1719	9.9594	6.4875	8.6999	8.4197	6.6231	5.8955	11.1791	6.0496	7.3079	9.038	7.6539	10.0363	9.1417	5.3702	8.4612	7.9434	9.2579	7.4786	7.4365	9.2881	6.8298	10.8482	4.4202	6.2325	7.1749	12.2395	11.9688	7.596	6.8046	5.1643	6.8283	8.7059	6.7914	6.7592	10.8227	7.6601	9.6442	5.7222	8.212	7.5742	12.1176	11.6945	8.4372	6.5677	6.6946	7.334	8.7293	7.6305	7.0225	10.0967
PF3D7_0616900.mrna1_1	PF3D7_0616900.mrna1_1;495	495	9.008	7.4545	9.3229	6.7338	4.8885	8.0136	7.511	6.5353	4.0721	9.1861	6.5359	9.4001	7.1138	5.0514	7.5375	8.547	6.0657	9.1437	9.4902	8.364	9.0401	6.0974	8.5317	8.0567	10.0382	10.3131	7.119	8.5327	8.0073	9.3067	7.1029	7.8826	8.0998	11.0438	9.8227	6.9744	7.0965	12.2685	5.858	7.3065	11.5339	5.4313	7.234	7.3668	8.153	10.1957	11.6722	6.4239	8.8788	10.1927	6.4439	8.061	6.605	7.6417	5.8714	10.7021	5.8273	5.4922	8.4042	12.1557	12.3155	8.8918	7.4126	8.2468	6.706	9.656	8.3715	6.6365	9.2516	7.5029	10.3298	6.7083	7.3637	8.3657	12.2661	11.8275	9.0433	8.5385	8.9148	7.422	11.0171	8.5566	7.9372	8.3281
PF3D7_0616900.mrna1_1	PF3D7_0616900.mrna1_1;496	496	9.7641	6.6061	11.8372	7.215	5.6085	8.3848	7.8994	8.1116	5.3323	10.6407	5.6528	9.7839	6.0592	5.5024	7.861	8.4614	9.0315	10.6118	9.4749	9.8434	9.8321	7.7328	7.8696	12.2563	10.5452	10.2374	6.239	8.2859	9.9454	10.0451	8.2043	7.7114	12.0246	10.8975	9.8733	6.6999	6.8207	10.3989	7.3475	6.853	11.1613	6.0832	8.0123	7.3942	8.4527	10.6378	10.8059	7.8268	8.4801	9.6091	5.8863	7.6802	7.3214	8.8377	7.5533	10.8722	6.1711	7.2218	8.9183	12.6545	12.3513	8.5881	8.1856	10.1263	7.4994	9.5054	7.6845	6.2787	14.4274	7.0385	10.6495	6.6493	8.3743	8.2392	12.9317	12.1519	9.8229	9.6314	10.8994	8.0983	10.0671	8.2893	6.4406	14.479
PF3D7_0616900.mrna1_1	PF3D7_0616900.mrna1_1;497	497	7.9939	6.7675	11.796	6.8757	4.7996	5.7519	7.4233	7.1202	3.7729	8.0679	5.2979	9.4176	6.484	2.9392	5.9773	7.9779	7.243	10.1842	9.5978	9.4928	9.3628	7.8607	6.4995	11.0144	10.3027	9.2488	6.4971	9.1176	9.6465	9.3318	8.3125	5.6053	10.857	10.7909	9.5063	6.2059	7.9737	7.7365	7.7181	4.915	10.9896	4.3198	7.5416	7.0038	8.2126	10.2067	7.8974	8.4335	8.9264	8.0385	4.8043	7.8554	6.9683	8.7259	6.8151	10.2991	5.4057	7.1836	8.4574	12.6158	11.9829	8.2917	7.5157	10.2408	7.022	9.8394	8.5772	5.3103	9.5771	6.5665	9.3666	5.8926	7.9249	8.1583	12.6887	11.6652	9.0854	9.5556	11.1886	7.9683	10.4793	9.2659	5.8271	9.4374
PF3D7_0616900.mrna1_1	PF3D7_0616900.mrna1_1;498	498	6.9106	6.4534	11.6538	6.4987	6.1481	6.2007	7.7867	7.8567	5.9329	7.3651	6.8336	9.774	6.2089	5.946	6.2957	7.799	8.2509	10.2637	8.5109	9.6652	9.3454	8.9126	8.0957	11.0324	10.5519	9.3435	5.6212	7.7493	9.7214	9.5125	9.12	8.0241	10.6064	10.824	8.3745	6.4104	7.3101	6.7816	8.2447	5.7374	10.2337	5.0325	8.4085	6.6247	6.2304	9.5307	6.5996	8.4596	7.3561	9.1228	6.2311	8.6026	7.3767	8.6733	6.4617000000000004	9.7577	5.7439	7.8257	8.7102	12.8103	11.1406	9.5906	8.6706	11.4984	8.5787	9.1622	7.4804	6.5727	9.7753	6.5433	8.614	5.729	9.4385	7.9065	12.9913	11.1125	9.9107	10.4144	11.9656	9.2736	9.5918	8.1302	7.3539	9.3827
PF3D7_0617400.mrna1_1	PF3D7_0617400.mrna1_1;1	1	6.5444	8.1201	5.7444	7.3398	5.4459	5.1775	6.4236	7.6559	5.8689	7.5828	5.522	6.8138	8.3926	5.155	4.9481	5.985	6.8691	6.2098	8.3076	7.4357	6.4192	6.9155	6.3354	7.3206	6.2265	5.8161	6.1743	7.4469	8.0681	7.0269	7.1568	5.753	7.1202	7.227	5.3896	6.3132	6.7145	5.4472	6.1572	6.5804	3.4101	5.029	8.296	6.0819	6.5354	5.4101	5.0819	5.8084	4.7104	6.7174	6.2527	9.0313	6.2194	8.6458	7.5931	5.6109	5.5518	7.7686	6.2426	6.9254	6.7208	7.2016	7.2716	6.974	6.9013	5.5868	5.2828	6.5203	6.0885	6.3439	5.9584	6.1781	7.8267	6.5717	7.1342	6.3395	7.874	5.4594	7.9316	6.941	5.8379	6.1148	7.1083	7.1058
PF3D7_0617400.mrna1_1	PF3D7_0617400.mrna1_1;2	2	7.0904	6.1083	5.0391	8.8236	7.9082	6.1514	6.3151	6.9773	8.9406	7.3913	6.2566	5.9998	8.4028	7.7827	5.4519	5.6129	7.9399	5.6229	6.1863	7.4474	5.3313	5.7999	6.2353	8.2715	7.5544	5.7711	6.7074	9.2324	8.3954	6.4486	6.9404	4.841	7.7977	7.867	5.5901	4.6542	5.0268	4.8217	6.0896	6.1171	5.6636	5.2694	9.7475	5.5373	7.056	4.7339	5.0435	6.4326	5.6639	7.711	6.5092	9.8693	5.6873	9.0946	6.2939	3.3702	5.0488	5.8068	7.886	5.769	7.0775	6.9085	6.6044	7.6267	6.2596	6.3201	4.8156	5.8721	6.0667	4.7623	4.4634	5.6559	6.5206	7.7656	5.8194	7.3633	7.3933	7.0771	7.8869	7.6155	6.6545	5.6302	6.9572	7.4847
PF3D7_0617400.mrna1_1	PF3D7_0617400.mrna1_1;3	3	6.6437	6.952	6.8229	7.8396	5.9928	5.2506	6.0354	7.3911	5.0921	7.823	6.4426	7.297	8.0672	5.735	5.4581	6.273	7.5115	5.9509	8.8093	8.1384	6.9318	7.8592	5.6288	8.4886	7.3223	5.0917	6.2346	8.9571	8.0604	6.2765	8.3049	5.1615	8.1177	7.6506	5.5087	5.6921	5.7385	5.6556	5.8887	4.5801	6.0226	3.9919	6.9335	6.6088	6.4	7.2165	5.3802	6.5911	4.6921	7.1839	6.5111	7.6553	5.8909	9.3154	5.7666	5.2517	4.6605	6.7271	7.0591	5.1359	6.9358	7.5783	6.318	7.4484	6.3619	5.541	4.4376	6.1591	6.2722	6.1463	6.2329	5.954	7.7165	7.6674	8.3442	7.0798	8.0356	6.5942	7.6426	7.4604	6.3516	5.0764	7.2393	6.7783
PF3D7_0617400.mrna1_1	PF3D7_0617400.mrna1_1;4	4	5.9392	5.8379	5.2277	6.7501	3.7677	5.582	6.0292	5.6873	3.9891	7.05	4.8977	7.1716	6.7282	1.5059	4.7522	5.2468	6.8185	5.6168	5.431	6.692	5.8293	8.2902	5.2566	7.7454	6.228	5.8019	5.144	6.0016	6.4772	5.195	8.2551	4.121	7.3243	6.3438	6.0488	5.0431	5.4356	3.9514	5.2008	4.7098	4.7049	5.7756	6.5203	5.2407	6.3574	7.1946	5.7903	5.4436	4.8977	5.804	5.4819	6.09	3.4019	7.6878	6.1485	7.1176	4.235	5.8637	7.2709	3.8659	7.1089	7.0366	5.436	5.7527	4.6218	5.8097	4.9481	4.3427	5.1514	5.5771	5.8921	5.7871	6.3583	6.6081	5.5948	6.7523	7.1924	5.5037	5.926	6.603	4.8555	5.0596	4.9514	6.9299
PF3D7_0617400.mrna1_1	PF3D7_0617400.mrna1_1;5	5	6.9171	6.6005	7.0425	6.0352	5.9715	7.1906	5.6171	6.7362	5.4453	8.4276	6.7975	7.2288	6.2952	5.8773	7.0135	5.6713	6.5351	8.0537	6.8492	6.8282	6.7553	6.8586	8.0889	8.2273	6.3452	4.5084	4.3964	5.243	7.1524	6.0036	7.6417	6.9258	8.0675	6.822	4.1739	4.0951	5.1514	5.9526	6.1691	6.3553	5.9605	3.7908	6.6713	5.2188	5.9542	6.8285	6.9576	5.6979	5.0951	5.7474	6.6989	7.6556	4.9896	8.1521	5.5668	4.8664	4.8089	6.1829	6.2974	4.3519	6.7357	7.4427	5.6591	5.4928	5.017	5.5981	4.2063	6.3021	6.3997	7.2313	7.4072	5.615	8.1136	7.1882	6.0148	7.2068	8.2402	5.7589	6.3038	6.6924	5.9738	4.1514	7.0347	5.3334
PF3D7_0617400.mrna1_1	PF3D7_0617400.mrna1_1;6	6	6.3547	6.1959	6.5038	6.9959	4.5765	5.9577	6.1106	6.7291	2.7334	7.2609	4.861	7.835	5.6488	4.2403	5.2311	5.805	7.127	4.7485	4.9322	6.716	6.4393	6.1175	5.6588	6.5362	4.8324	3.3031	5.4019	5.009	7.3433	6.5676	6.6457	5.2795	6.9977	6.1422	3.84	2.4515	5.5699	5.2547	7.157	5.7939	6.1516	4.6398	5.5999	4.9288	4.8654	5.4333	5.7463	5.8334	3.6599	7.1049	7.5075	5.8369	2.8074	8.8852	6.0953	5.121	5.7115	6.6535	6.0525	3.4383	7.0609	7.5419	6.6581	5.6704	5.1985	6.8883	3.9069	7.8602	5.3961	6.1303	4.3277	5.7936	8.074	6.4653	5.06	7.1005	8.1081	5.6767	5.8753	6.1508	6.682	4.84	8.2746	5.8706
PF3D7_0617400.mrna1_1	PF3D7_0617400.mrna1_1;7	7	6.2263	5.9112	6.4411	6.2313	3.9146	5.275	6.1857	5.0453	3.5534	7.153	4.4666	6.3605	4.7819	2.9011	5.1538	5.8711	6.6669	4.9672	4.211	6.4406	5.9928	5.9442	6.2834	6.4479	5.9619	5.1619	5.1031	5.4489	7.1376	5.8634	7.069	4.9791	6.1241	6.1311	5.2246	5.1843	4.9079	5.9449	5.7541	5.931	5.7554	5.4542	6.2985	5.6707	4.2234	5.1619	5.8885	6.1839	4.8694	6.8825	7.1759	6.3134	5.6707	7.4313	5.5616	4.0747	6.1218	6.3271	6.327	7.7349	6.9237	6.6128	5.504	5.8445	5.84	6.3651	3.9616	7.1358	6.0164	6.4067	4.4809	5.6511	7.6507	5.1675	7.7124	6.3402	8.4866	4.366	6.6608	5.8639	5.7436	4.4396	7.0935	5.6493
PF3D7_0617400.mrna1_1	PF3D7_0617400.mrna1_1;8	8	6.0742	6.2581	6.2504	6.141	4.4182	5.4951	6.1274	6.8647	2.2418	7.5697	5.4453	5.575	5.6421	4.7458	4.8851	6.0883	7.0853	4.0409	4.9823	6.8945	5.189	6.5984	6.015	7.4135	6.7344	4.1739	4.4764	5.5457	7.0122	5.8255	6.6488	5.8324	6.8752	7.1157	5.4492	4.1085	5.5248	7.2119	6.1687	5.9616	6.1957	4.189	7.3431	7.3968	5.3618	4.7469	7.8149	5.9177	5.2817	7.7107	6.4286	7.3917	5.7837	8.4107	7.8198	4.7897	6.0056	6.7107	6.218	7.053	7.1743	7.3575	7.1488	5.7957	5.4598	6.1412	5.2199	7.068	5.1027	8.0582	4.8156	6.6305	7.9728	6.2085	8.2307	5.1391	7.5638	5.5732	5.7869	6.0877	5.6115	4.0993	7.3927	5.7674
PF3D7_0617400.mrna1_1	PF3D7_0617400.mrna1_1;9	9	6.1493	5.5692	6.3082	5.1289	3.4568	5.5475	5.5357	5.1379	4	6.7749	4.1375	4.9193	5.1276	3.3716	4.2943	5.3194	5.9397	4.2668	4.5204	5.8664	5.7777	5.9665	4.7415	5.8392	5.3027	4.1408	2.9745	4.5945	6.7581	5.4783	6.487	4.9745	5.8532	5.14	4.5934	4.488	5.3674	5.3001	5.738	4.4822	4.9823	5.0553	4.8415	6.3043	6.1755	4.4989	6.2172	5.9498	5.0281	6.8732	6.7256	5.9472	3.2032	7.5658	6.4458	4.3999	6.2994	5.985	5.7279	6.5002	6.0963	6.7913	6.6033	4.6826	5.2184	5.8924	4.8982	7.4251	5.1566	6.6087	5.323	5.5185	7.0998	6.3341	7.1684	5.44	7.287	4.934	5.7184	5.6427	5.8017	4.1416	6.3156	5.157
PF3D7_0617400.mrna1_1	PF3D7_0617400.mrna1_1;10	10	5.8968	5.4219	5.9565	5.1218	3.5826	5.6141	4.4705	4.8022	3.7581	5.6608	3.5046	5.5192	4.6276	4.6264	5.599	6.076	4.6786	3.8063	4.729	6.0548	6.7574	5.7821	9.8568	6.9673	5.9993	3.1227	2.0215	5.3889	6.5872	5.4152	6.9209	9.4176	6.9442	5.5295	5.7745	4.5404	5.0475	4.9741	6.288	5.3067	4.1675	4.4087	5.6559	5.5945	4.943	4.0925	4.5765	5.7206	4.1795	7.0033	6.7116	5.218	6.3688	6.3103	6.5904	4.1318	5.7774	5.8344	6.4474	8.0087	5.1655	6.7678	6.3327	5.4692	5.6758	5.6238	4.7756	6.1589	4.9189	6.8304	4.4957	5.5385	7.547	5.8319	8.7603	4.749	7.655	3.4005	5.9359	4.3327	5.7695	3.3785	6.8737	4.4944
PF3D7_0617400.mrna1_1	PF3D7_0617400.mrna1_1;11	11	5.8258	5.5996	5.1871	5.8447	1.269	4.8283	4.7148	4.2795	5.2165	5.8112	3.7887	5.4097	3.6473	5.0509	3.8629	5.8844	5.44	1.6599	4.3632	6.1081	5.9103	6.4979	6.5801	6.8435	6.6693	4.2758	4.8948	4.9122	5.4084	5.9738	6.6072	4.2547	6.8262	6.5925	4.4912	3.6713	5.5577	4.9805	5.1926	4.6171	4.3391	3.6005	5.784	5.2456	4.7436	4.4963	5.2196	5.3395	3.9561	6.6163	6.2587	7.0524	5.6826	5.9507	4.6235	4.6088	5.7186	5.044	5.6162	5.7328	4.5053	6.6502	5.7257	5.0277	4.6206	5.9921	3.7613	6.529	5.5577	3.585	3.8186	4.6927	7.0749	5.7965	6.8065	6.2707	7.4495	3.9598	5.342	3.8115	6.1536	2.0461	5.7955	3.85
PF3D7_0617400.mrna1_1	PF3D7_0617400.mrna1_1;12	12	5.6519	5.5686	5.7803	5.1432	4.7934	4.2342	6.6154	4.8405	3.2585	5.9975	3.441	6.156	4.6837	4.6253	4.1843	5.6702	5.4809	2.1243	5.2087	5.4627	5.898	5.4433	4.7729	8.163	5.8941	4.359	4.7015	5.2961	5.2441	6.013	6.1318	3.4423	8.5048	5.8895	4.86	3.8699	4.1755	5.6834	5.6103	4.2319	3.8807	4.669	5.5561	4.8043	4.5072	4.2342	4.8545	5.6337	4.9699	8.4572	5.8086	5.4519	5.3837	7.6291	5.3505	4.8445	4.9045	5.3413	5.5527	5.582	5.6387	6.5463	5.0027	5.9948	4.0738	6.235	4.5491	5.4845	4.5135	6.191	3.9477	5.3806	6.8469	4.2087	6.6228	5.5081	7.7002	4.797	5.615	3.3262	5.4591	4.3067	5.8202	4.4383
PF3D7_0617400.mrna1_1	PF3D7_0617400.mrna1_1;13	13	5.6605	5.1835	5.1514	5.0325	4.8043	4.7735	4.7334	5.0259	3.6576	5.5564	4.0045	5.1477	5.3122	2.251	5.7463	5.8415	5.7477	3.842	4.5613	4.5886	6.2422	4.9982	4.3882	8.5233	6.1239	3.9773	4.6887	3.6542	4.3923	7.4643	6.8226	3.1699	8.405	6.0402	4.2563	4.986	6.2824	4.9923	4.1969	4.8797	4.1235	4.3082	5.1461	6.0264	4.89	3.6882	4.5404	5.3402	3.6826	4.2943	5.1094	4.6427	4.5705	5.8851	5.5729	4.4751	5.6786	5.6633	5.8612	7.6264	5.1906	6.4785	5.9126	5.8699	4.853	5.1185	4.0858	5.288	4.7923	5.6264	2.6439	5.0067	6.9122	5.3009	8.1507	5.2261	7.1877	4.0976	6.3223	3.904	5.3241	3.9699	5.4748	5.4989
PF3D7_0617400.mrna1_1	PF3D7_0617400.mrna1_1;14	14	5.6302	4.2426	4.7082	4.696	5.0522	5.4838	4.7458	2.8992	1.9222	6.2931	4.2234	5.2968	5.0518	3.5814	5.9045	5.7687	5.1436	2.4542	5.251	4.6058	5.3723	5.2716	4.5668	5.441	5.306	5.8763	4.1747	4.0875	4.7897	5.4663	6.374	4.7735	3.2765	6.0259	4.04	5.5774	12.2049	5.5046	5.6707	4.7301	4.1001	3.7655	4.7142	5.7463	5.047	4.0934	5.2334	5.0067	4.8125	5.2498	5.4259	4.9336	3.3205	6.7953	4.7004	4.7829	4.2861	6.1012	5.2634	6.7263	4.3045	6.0798	6.3553	4.5975	5.8043	6.0186	3.272	3.6531	4.1285	6.0953	4.2795	5.073	6.6503	5.0626	6.9439	4.7431	7.8844	4.8659	5.7274	4.3896	3.0496	3.3813	4.8222	3.8369
PF3D7_0617400.mrna1_1	PF3D7_0617400.mrna1_1;15	15	5.9155	5.5868	5.5413	2.5185	3.9635	5.6851	5.2798	3.4515	4.6462	5.7317	4.5267	4.6029	4.9946	2.3448	5.9957	6.5076	4.09	3.1506	4.7301	4.8997	5.4222	4.7808	5.5589	4.257	6.2538	3.373	5.3085	4.7623	4.4046	5.1926	5.6261	1.1699	5.121	5.6929	4.8929	5.8199	5.857	6.212	4.3723	3.847	5.0179	2.6064	4.9796	4.0453	2.1375	6.4603	6.0919	4.6576	5.4529	5.6876	5.0369	7.1435	4.6639	7.5277	4.9203	4.1699	4.7918	5.0892	5.6067	9.1342	5.0496	6.6296	6.3255	4.4686	4.6645	5.4502	4.477	4.5717	4.6982	5.5726	5.9093	5.0422	6.5721	4.4861	8.8416	3.6803	7.1038	5.1587	4.5638	5.23	4.9977	5.3484	5.5214	4.6876
PF3D7_0617400.mrna1_1	PF3D7_0617400.mrna1_1;16	16	6.116	7.108	5.1894	5.2098	3.3147	5.558	5.9267	4.0179	4.0644	6.7225	1.8032	3.7323	4.6011	4.9088	6.8948	5.8475	4.5122	3.8748	5.1408	5.5429	5.6806	3.5286	7.8777	5.6126	5.5708	4.8115	6.0418	5.0365	6.499	6.0561	5.6215	7.585	5.135	5.7811	4.8605	4.7219	4.2203	5.1379	5.935	4.0566	4.2464	4.8679	4.3568	4.1252	4.916	4.8555	4.565	5.6659	4.0755	4.7109	6.1906	5.8263	3.3674	5.9639	5.7905	5.0963	4.6427	6.2574	5.4456	8.6068	5.0858	6.6911	7.1127	5.916	5.0747	5.3968	4.5844	5.1671	4.7639	3.7506	4.9644	4.627	6.5764	5.9404	9.4932	5.5975	6.3742	5.7317	6.4446	6.0027	5.7511	3.7257	5.478	6.3078
PF3D7_0617400.mrna1_1	PF3D7_0617400.mrna1_1;17	17	7.2601	6.0094	5.9004	4.4005	3.5969	6.3517	5.1322	4.337	3.8094	6.6125	5.054	5.0501	5.4728	2.0841	6.1969	4.8359	5.4963	3.8846	4.7323	7.1072	6.6539	5.348	6.4914	5.7233	5.4393	4.4893	5.9345	5.1631	6.235	6.247	5.1627	4.8861	6.5359	5.3903	5.2388	5.1514	4.9653	5.9409	5.8587	6.1934	4.4705	4.6525	5.6358	5.1855	5.3416	6.5847	4.8248	5.9272	4.354	5.5801	5.1599	5.0435	3.1922	8.4598	7.803	6.0605	4.464	6.7247	5.5883	5.3216	5.9533	5.8834	5.2338	5.195	4.9495	4.1675	5.0509	5.2589	7.173	10.0285	7.4803	5.4459	6.543	4.2211	5.6103	5.8714	6.4118	5.3597	6.08	4.2141	5.5696	4.9991	5.3363	6.1171
PF3D7_0617400.mrna1_1	PF3D7_0617400.mrna1_1;18	18	6.6751	6.0991	6.1119	5.9246	3.2219	6.0947	5.3512	5.8102	4.4561	6.8829	5.079	5.9343	5.6679	4.4976	7.0373	6.2496	4.6927	4.5348	5.0058	7.3761	6.6929	4.4861	6.7075	5.8716	5.5874	3.3349	4.157	5.1305	6.2572	6.3944	5.9291	6.7331	5.7276	6.094	4.6927	4.1342	5.6707	5.7439	6.3295	5.0972	3.8629	4.5503	5.3576	4.9878	5.9248	6.2479	5.7863	6.2124	3.1144	10.5121	5.5426	6.0152	6.1252	6.4077	5.915	6.6525	4.7241	6.3056	5.5901	4.8753	6.1655	6.4063	5.5173	5.7344	5.1473	5.0509	5.7282	5.4627	6.1566	6.9054	7.1896	5.9784	7.4898	4.6129	5.2153	6.033	6.9745	5.3726	6.0108	5.7975	5.318	4.5033	5.8773	6.8657
PF3D7_0617400.mrna1_1	PF3D7_0617400.mrna1_1;19	19	6.7509	6.29	5.3816	8.1208	6.457	4.9635	5.4867	4.7274	5.9129	7.4099	5.7916	5.8863	7.8983	6.027	5.6656	6.1048	5.225	3.9203	5.2679	7.2513	7.2267	4.5552	8.2771	5.4091	5.3923	4.3639	4.6112	4.6171	6.9775	6.5333	5.3284	8.0331	6.1489	5.2032	4.5625	5.0794	6.5119	6.057	8.9725	5.6035	9.0672	4.1326	4.2234	5.5251	6.3789	6.633	5.4653	8.319	3.6803	10.8636	5.0058	5.3331	5.2559	8.124	5.5308	7.9499	5.1073	6.5426	5.0755	4.8485	4.7469	6.8649	5.8402	5.4426	6.1041	5.5141	4.2698	5.0422	7.6549	6.3944	7.7031	5.6103	6.8997	5.0383	6.1721	6.0813	8.0001	6.4286	6.4288	6.2145	4.4841	5.3082	5.2638	6.5289
PF3D7_0617400.mrna1_1	PF3D7_0617400.mrna1_1;20	20	7.9359	6.3323	5.4877	4.5423	3.1144	6.6106	5.2122	4.2943	3.488	7.3368	5.8086	5.2898	5.742	4.861	7.0683	5.8128	5.8107	6.4055	6.7219	6.4306	6.4074	4.5999	8.0103	5.6831	5.8094	5.1755	4.6212	5.7178	7.1336	6.9451	4.9236	7.8122	5.925	5.5308	3.7071	5.6772	5.4828	7.4778	6.3873	6.3415	4.7787	4.8748	6.0755	5.4172	6.7159	8.7785	7.7808	5.6197	4.4607	10.3796	5.7065	5.1779	3.1243	7.0756	5.1647	9.0287	4.7949	6.5495	5.3234	5.3136	5.634	7.6561	6.6791	5.2157	5.1695	5.3338	4.5856	5.1094	6.7629	5.6349	8.5642	4.9054	7.1269	5.0849	6.1759	6.3973	8.7978	6.5452	5.78	5.5392	5.1293	4.8738	6.3856	6.7458
PF3D7_0617400.mrna1_1	PF3D7_0617400.mrna1_1;21	21	7.0512	6.9159	6.106	6.2048	5.636	6.6692	5.7613	6.1062	4.6502	6.8367000000000004	7.7649	5.3445	6.737	5.0148	6.4552	5.5248	5.8099	4.6893	6.1229	7.5136	6.4866	5.4816	7.9913	5.295	6.314	4.5981	5.796	5.5762	7.365	7.4052	6.0821	8.1989	6.9801	5.4877	4.7463	4.1252	4.9212	6.0691	6.7499	6.1459	4.7115	5.0121	5.0938	5.4492	6.0938	5.8019	5.8741	6.2756	5.0483	10.3498	5.8846	5.6447	5.2739	6.4448	6.398	6.1144	4.641	6.7923	7.4846	6.6078	6.6533	10.3099	6.772	5.4634	5.527	6.0551	5.888	6.794	7.621	5.3995	6.6465	5.7787	7.2236	7.2821	6.5248	6.4793	10.0434	6.1187	6.0654	4.6328	4.4529	6.1847	6.8938	7.2115
PF3D7_0617400.mrna1_1	PF3D7_0617400.mrna1_1;22	22	6.6519	6.6581	6.0921	6.0345	6.0221	6.2839	5.5314	4.4529	4.926	6.7436	5.1445	5.4084	5.4063	3.5211	5.6949	5.1169	5.805	7.9777	5.2114	7.1701	6.1185	5.9033	6.5866	6.8629	5.8672	4.4482	4.7159	5.8909	6.9817	6.2369	7.3576	6.2382	6.9477	5.1851	5.4118	5.0639	4.7618	6.2063	5.5487	5.7724	4.9411	3.7517	4.9212	5.6418	4.8017	5.366	5.6305	6.156	4.845	8.9226	5.1218	5.581	4.4653	6.6076	4.2001	4.4906	5.5129	7.2876	6.203	6.0286	6.4326	6.5776	5.7344	5.6467	5.5129	5.9959	5.2638	5.2028	7.1113	6.115	6.3757	5.917	6.8244	5.6893	6.4674	6.9556	6.6793	6.636	6.7021	6.4494	5.4453	5.2203	6.2709	7.6528
PF3D7_0617400.mrna1_1	PF3D7_0617400.mrna1_1;23	23	6.314	5.8014	5.8505	5.5543	4.0188	6.1029	6.2151	5.6668	4.7279	6.3381	5.7123	5.1022	5.1683	4.1227	5.0917	5.3579	6.6261	4.9787	5.6171	6.7017	5.8009	5.8497	6.4423	6.9537	5.438	8.2115	6.8847	4.5741	8.5888	6.0841	6.2885	6.8124	5.9998	5.2071	9.0939	4.7554	4.2532	4.8629	5.8022	5.406	4.8644	4.8304	5.243	5.93	5.1831	5.0648	5.7436	5.9896	5.8948	9.0277	5.1918	6.0226	5.073	6.4012	6.2508	5.0343	5.2418	7.104	5.7306	6.7115	5.8263	6.7336	6.1318	5.6296	5.79	5.4627	5.005	4.8217	6.9653	5.2604	4.2502	5.6642	8.5107	4.8207	5.7903	5.8659	6.6275	6.2269	6.6584	6.7366	5.8955	5.889	5.3045	6.42
PF3D7_0617400.mrna1_1	PF3D7_0617400.mrna1_1;24	24	7.1334	5.9467	6.0045	5.5018	3.8777	5.6576	6.2052	6.9058	4.669	6.7373	4.4738	5.4216	4.3277	5.2521	4.4867	5.6993	6.9067	5.6957	4.6696	6.788	6.1526	5.714	6.4736	8.2749	5.432	10.2668	4.6346	5.2758	6.2165	6.729	6.4689	6.1491	8.2404	6.1258	10.9954	4.3639	4.5273	4.8058	6.0016	5.3954	4.5692	4.3757	4.9074	6.5521	6.2095	4.3937	5.5768	6.4757	5.1542	11.5113	5.4643	4.6673	7.3132	5.9834	5.4692	5.6837	5.3872	7.2708	6.8787	8.7282	6.6886	8.0752	5.5524	5.4591	5.7142	5.2694	4.4822	5.9718	8.5049	5.3892	5.5204	5.4383	9.4077	5.7517	9.5162	6.1414	7.6004	6.383	6.9245	5.7511	1.9635	3.861	7.2169	8.614
PF3D7_0617400.mrna1_1	PF3D7_0617400.mrna1_1;25	25	5.5632	7.6576	5.5361	6.0708	5.392	4.5122	5.9975	6.1516	4.7334	6.1693	7.3871	6.5053	5.3868	5.4333	5.8851	5.3823	6.9712	6.7011	5.3103	6.8352	5.2761	6.387	7.2034	8.0917	5.0972	10.0877	5.6035	5.4026	7.1653	6.9479	6.7061	6.8875	7.5321	5.5113	9.3881	4.673	5.4403	5.257	5.9738	5.6165	4.9932	4.1424	6.511	5.667	6.1315	6.371	6.1475	5.8161	6.1071	11.039	5.3266	5.6963	6.5413	6.5872	4.594	5.8215	5.896	6.8147	6.5343	6.2722	6.5256	7.862	5.5298	6.12	4.9869	7.6173	4.8339	7.023	8.8564	5.9809	6.211	5.4253	6.7053	6.0363	6.1957	6.3691	7.5339	6.8328	7.0401	6.6822	5.3334	4.627	7.0976	8.0727
PF3D7_0617400.mrna1_1	PF3D7_0617400.mrna1_1;26	26	6.3089	6.3935	5.6215	5.3455	5.9033	5.4138	6.5412	7.0561	4.5957	7.1551	5.0879	5.6238	5.2254	3.843	5.3327	5.299	7.3336	7.4127	4.8319	6.1542	6.2506	6.2089	6.9487	7.778	5.2494	10.6023	4.0781	4.8909	6.3567	6.726	6.3052	7.1452	8.0216	5.7999	10.0747	4.9537	4.6135	5.5348	5.9704	5.2802	5.1946	3.8135	5.5011	4.5135	5.3349	4.3778	5.9359	5.2342	4.7698	11.6696	5.2036	5.4199	5.0875	5.6545	5.757	5.0135	5.0972	6.6199	6.6159	5.7861	5.9124	8.8769	4.3576	5.3092	5.9088	5.6308	3.9241	6.7123	8.6087	5.228	5.6259	5.2902	7.935	5.5423	6.0237	6.9844	8.0241	6.5679	6.7753	5.5546	3.5558	4.054	6.8254	8.8037
PF3D7_0617400.mrna1_1	PF3D7_0617400.mrna1_1;27	27	6.4055	5.8924	5.7325	5.406	5.2906	5.7745	6.5259	6.8947	4.723	5.805	4.8694	4.8963	5.3792	4.8914	5.791	5.6109	7.0343	9.3006	4.5832	6.9624	5.7428	5.5531	6.9082	8.8037	3.6358	10.9588	4.7126	3.86	6.4731	6.5382	6.2434	6.7446	8.8234	5.7821	11.215	4.347	4.9364	4.7038	8.6936	4.327	4.843	5.0845	5.6165	5.3933	5.3858	4.1707	5.9757	5.6876	5.1119	13.2457	7.3934	4.6927	6.5578	5.8128	5.7814	5.0721	5.1823	6.9652	7.9132	5.8575	5.9873	8.7079	5.51	4.5135	5.4761	5.431	5.0121	7.0349	7.3865	5.8329	6.1198	5.1795	6.4604	6.5283	5.2422	5.269	8.0808	6.557	6.1886	6.6026	5.1181	4.841	7.3325	8.3753
PF3D7_0617400.mrna1_1	PF3D7_0617400.mrna1_1;28	28	6.3783	4.9672	5.1391	6.2114	4.3341	5.9179	6.1715	6.4289	3.8992	6.4084	5.9667	5.1751	5.2361	5.4009	6.0139	5.1534	6.8417	8.9432	4.7903	6.2462	5.7398	5.7623	6.3455	8.8851	4.6182	10.4821	8.1367	4.8037	5.9172	5.9757	6.4381	6.4325	8.7753	5.3212	10.7026	7.2836	3.6182	5.3816	5.9155	3.4074	5.4627	4.466	6.0633	7.6679	6.2529	3.8758	5.4938	5.8892	5.6023	12.6745	4.5135	5.2196	5.3187	5.0009	6.3063	5.0561	4.4627	8.157	7.5177	4.8938	6.0777	8.461	5.5295	5.7082	4.5589	5.2672	10.0392	6.6622	7.6468	5.7175	2.0391	4.5129	8.5992	6.1471	5.9006	4.6798	7.2	6.1483	6.1001	5.6346	5.0339	11.6484	6.9083	7.4002
PF3D7_0617400.mrna1_1	PF3D7_0617400.mrna1_1;29	29	8.0582	5.0712	6.1803	5.4617000000000004	5.4744	7.301	7.3459	7.6264	5.8597	8.64	7.3439	7.0859	5.8286	5.3827	7.1266	6.4619	8.4273	9.7523	4.7554	4.8058	5.6724	7.4943	7.7603	9.3641	5.6594	11.2697	11.224	4.7949	5.6369	6.2472	8.6885	6.6467	9.2184	5.7355	10.9816	11.7539	3.4647	4.8058	6.3096	4.6826	5.2709	4.7634	7.5965	9.6732	7.2434	7.2608	6.415	5.4263	4.7991	12.3794	4.1043	5.0742	6.8775	4.5759	10.0936	7.121	5.0166	9.6992	7.1801	4.5141	7.3226	9.9338	6.031	5.477	5.2137	5.0246	10.009	7.4269	6.087	9.9744	7.1371	4.7629	8.663	6.7298	4.6404	6.9128	9.1917	6.083	6.4087	6.6845	5.673	11.0366	7.9143	5.8174
PF3D7_0617400.mrna1_1	PF3D7_0617400.mrna1_1;30	30	6.0764	5.3487	6.3696	5.8071	4.0934	5.8946	6.4846	6.8085	4.9607	5.8765	4.5601	4.7506	5.7658	4.8217	5.7049	4.9914	7.7752	9.8987	4.8924	5.9193	6.1416	5.8639	6.5829	8.7009	5.3487	11.0557	4.8822	5.0557	5.7227	6.073	6.0885	7.3892	8.7224	4.5065	10.8539	4.7687	4.8977	4.6288	6.6549	3.7772	4.5072	4.0312	7.3311	9.8525	4.9397	4.8982	6.0336	5.2437	4.464	4.0188	4.8938	5.8084	5.7093	5.756	6.9208	3.905	4.4738	5.6008	5.2234	5.3416	5.729	8.8823	5.5491	5.4594	3.844	4.8369	10.3549	6.957	5.1428	6.2091	6.1089	5.1285	5.8084	5.464	5.9688	5.9201	8.6218	4.9269	6.4846	6.3567	3.4647	11.3761	7.1763	7.9306
PF3D7_0617400.mrna1_1	PF3D7_0617400.mrna1_1;31	31	5.5653	5.0985	5.1181	5.6404	4.2795	5.6605	5.1699	6.3345	4.3743	5.6317	5.5699	3.6508	5.4002	3.437	6.2876	5.6662	6.6532	9.5162	6.2546	4.5046	5.2679	3.9136	7.3678	6.9855	4.6058	10.7211	4.3205	3.6893	4.4893	5.1502	5.5708	6.4537	6.5953	3.5558	10.0986	3.926	4.6809	5.0081	5.5823	3.1077	4.5229	4.8505	6.902	9.4296	3.0942	4.6548	6.7929	5.6977	4.497	5.0883	5.0505	4.272	3.3547	5.6946	5.7164	4.5898	4.5336	6.1761	5.4919	3.275	5.1985	9.1028	5.1615	5.7347	5.3656	4.5021	8.3834	6.5421	4.7913	5.246	7.7247	4.1185	4.7761	4.5192	4.3568	5.4094	8.3732	4.6035	5.5491	4.7814	4.3001	9.8309	5.9955	4.6702
PF3D7_0617400.mrna1_1	PF3D7_0617400.mrna1_1;32	32	6.8611	5.4896	4.3118	5.1615	3.8875	6.3132	4.8243	6.62	3.1227	7.2235	4.5478	4.0054	5.0299	4.6954	6.0757	4.9093	6.3517	9.6729	4.554	5.3544	4.853	4.4189	6.1206	8.0408	4.7751	7.3283	4.7015	3.6323	5.1493	4.742	5.3338	5.9057	8.1464	5.5934	7.3234	2.263	4.3576	4.6502	3.8032	3.1043	4.9672	4.1803	7.2947	8.7977	5.6539	4.2494	4.7629	4.6171	5.2491	4.3001	4.2063	5.5817	1.6415	5.5598	5.4376	3.5692	4.1651	5.5835	4.0644	4.7431	4.3978	6.4477	5.5659	5.26	5.3366	5.1953	8.728	5.9614	4.9444	6.1249	5.0496	3.8329	4.9736	4.8043	4.1218	4.0461	6.2504	4.9887	6.1125	5.1073	4.441	9.6215	6.7417	5.2965
PF3D7_0617400.mrna1_1	PF3D7_0617400.mrna1_1;33	33	5.6767	5.8706	4.5447	4.641	2.3785	7.274	5.0605	2.4957	4.2928	5.8076	5.0548	3.1293	4.9732	3.2079	7.0235	4.7576	5.228	4.7371	4.4522	3.3785	5.2052	3.6334	4.2188	6.1243	5.6899	3.7452	2.5211	4.9676	4.4738	5.1791	4.5423	2.991	5.6197	4.7533	4.5957	2.98	4.3349	4.3125	5.1623	4.441	4.6496	5.2118	7.6592	9.5312	4.2972	3.4155	4.7522	4.5729	4.3653	4.017	5.4269	5.3154	4.26	5.2716	4.5173	4.917	4.7719	6.1393	5.3341	4.1843	4.6781	4.7458	4.9477	6.0824	4.9402	4.2342	8.854	4.7719	4.2943	4.844	4.5613	5.6256	5.1114	5.5954	5.8304	5.0045	6.1016	5.3896	6.4877	4.8615	5.087	10.2301	5.3129	3.4155
PF3D7_0617400.mrna1_1	PF3D7_0617400.mrna1_1;34	34	6.3375	5.4515	5.4246	5.6876	3.6769	5.1607	5.6369	4.1946	4.4289	6.0459	3.9383	5.348	5.7412	1.4005	5.8151	4.8151	2.8718	5.7344	4.3868	3.0925	5.3172	4.9284	5.4063	5.0858	4.9317	3.5248	3.8885	4.8704	5.0418	5.2536	5.2976	4.6769	4.8445	5.3237	4.9463	5.5087	3.4046	5.2683	6.1871	3.7729	4.9946	4.5279	8.4216	9.4047	5.1791	3.5934	6.4801	6.2439	4.4114	5.0121	5.3085	5.0514	4.0081	5.7795	5.1795	4.8659	3.7082	6.8505	5.2698	5.4525	5.2254	5.3847	5.5103	6.7856	5.3944	4.6775	9.4859000000000009	5.3903	4.4019	5.5094	4.0286	5.5119	6.5368	4.935	6.784	4.6334	5.6622	5.0661	6.5359	6.5185	4.1946	10.6267	4.9383	4.607
PF3D7_0617400.mrna1_1	PF3D7_0617400.mrna1_1;35	35	5.0904	5.4326	4.0295	2.1309	4.3957	7.2448	6.3103	3.4751	2.8053	6.3503	4.3736	4.1185	4.8987	4.5148	6.6405	5.761	5.0951	4.0391	3.7814	5.5166	5.5348	4.6387	4.7576	5.0742	5.0215	4.7458	5.0972	5.1387	6.0043	5.3431	5.6264	2.8758	5.5756	5.0674	4.839	4.3291	4.2188	4.8207	4.5632	4.373	4.2979	5.2705	7.4642	8.5497	4.588	3.7214	4.7159	4.4141	3.7929	5.0081	4.9782	6.3409	3.7751	5.1371	4.9416	2.2869	4.2001	6.2739	5.5762	5.2456	4.5497	6.3757	5.3705	7.2092	4.3695	5.4296	8.3741	5.5438	4.2615	4.7629	3.854	4.2847	6.1829	5.9011	4.5236	5.142	7.345	5.6221	6.6786	5.1599	3.4712	9.617	4.441	4.7377
PF3D7_0617400.mrna1_1	PF3D7_0617400.mrna1_1;36	36	6.0433	5.2824	5.1934	5.3754	4.3827	7.3939	7.5377	8.6291	3.0531	5.9016	5.0475	4.5656	5.3331	0.7824	6.5152	5.7342	8.8711	4.3916	4.5248	4.6112	5.4353	4.7175	5.1595	8.358	5.9773	3.4764	5.7806	3.9203	4.6264	5.2672	5.435	4.0721	8.0304	5.6554	5.0121	5.5239	5.7511	4.9388	5.594	4.6775	5.6556	5.0587	7.1073	8.0125	5.0108	4.5059	5.7482	5.2798	3.7719	4.6159	5.1735	5.8324	4.0036	5.1473	4.915	5.5027	4.2713	5.572	5.9743	4.8465	5.7514	6.901	5.0067	7.9833	5.5904	4.9444	9.2487	4.8012	5.1965	4.9001	4.5656	3.5385	5.9006	6.0959	5.6168	5.4436	7.0158	5.4976	7.3545	5.6259	3.6531	10.8028	4.9026	4.0626
PF3D7_0617400.mrna1_1	PF3D7_0617400.mrna1_1;37	37	7.7073	4.4938	5.1591	4.8817	9.3632	4.627	5.3498	3.9288	9.8642	7.0937	3.4356	5.2615	4.7197	9.1069	3.6792	4.9741	6.312	5.7038	4.8384	5.0592	5.9493	5.0312	7.1723	5.3885	7.3867	4.7361	4.6582	5.3882	5.7993	7.5084	6.2462	6.5682	4.7126	7.6491	5.7255	3.8904	4.0018	5.4366	5.0233	4.6571	6.5667	4.839	5.7876	6.0768	7.2225	4.8831	4.5248	5.135	4.9322	5.2071	7.0746	5.2441	7.204	6.5325	4.84	4.1611	5.0045	6.9064	6.3679	6.4799	5.5065	5.749	7.518	5.9322	5.281	5.6035	5.7835	5.0286	4.7751	5.3085	5.6035	4.7021	6.3254	4.7975	6.6437	5.047	7.573	7.2359	6.5214	4.735	5.2114	5.995	5.4806	5.2388
PF3D7_0617400.mrna1_1	PF3D7_0617400.mrna1_1;38	38	8.4699	5.9381	5.4046	5.5426	9.6652	4.8555	5.643	4.4647	9.7376	7.8004	5.3754	6.3735	6.3782	9.7799	4.9941	5.5466	5.6444	4.408	5.8377	5.7249	7.4356	6.1745	4.7745	7.4899	7.6445	5.2532	6.1052	7.7361	6.0832	8.4856	7.183	5.23	7.7049	7.7987	5.0993	5.7162	4.1914	5.5877	4.9869	4.8125	7.0463	5.2315	7.5686	9.1543	7.7978	4.7824	4.9059	5.0219	3.0548	5.8311	7.902	5.7323	7.5258	5.9343	4.7082	4.8089	4.9805	5.7682	6.2382	6.4028	6.1843	6.7732	7.5068	6.1301	5.7013	5.6112	5.8227	5.5494	5.6171	5.9305	5.432	5.2242	6.7264	5.5239	6.3667	5.7658	7.6007	6.0661	6.1717	5.9107	5.3736	6.2085	4.6218	6.1142
PF3D7_0617400.mrna1_1	PF3D7_0617400.mrna1_1;39	39	9.7847	4.7829	4.2728	5.2361	9.5093	4.9074	5.1763	5.0188	9.6826	9.5091	5.0224	6.102	5.047	9.7428	5.7957	5.6209	6.114	4.6005	6.5759	6.5823	10.199	5.9639	5.7312	5.2513	7.8073	5.2001	5.5176	7.0581	5.7879	10.7212	7.5586	4.3604	5.8617	7.5265	8.3397	6.0995	5.1787	5.3216	4.6328	5.6447	10.2135	4.4809	3.857	6.5048	9.0921	3.5741	5.1048	5.5135	4.0295	6.3868	6.3714	5.373	6.2219	5.8158	5.393	4.0233	4.7452	6.203	5.7581	5.5515	5.9715	7.1677	4.6854	4.6854	5.8179	6.0157	6.0815	3.2943	5.9153	4.7682	2.6064	5.5702	5.7562	5.9505	5.5481	5.7608	7.3403	5.5963	6.5323	6.4806	3.6803	5.3526	4.6023	5.5589
PF3D7_0617400.mrna1_1	PF3D7_0617400.mrna1_1;40	40	8.8672	6.0505	4.8278	4.6467	9.3102	4.9269	5.0369	4.9016	8.5903	9.4916	5.6212	5.0959	4.9937	9.4397	3.9937	5.0224	6.2863	4.3045	5.0339	6.3323	8.9711	5.5689	4.6747	5.9179	5.6999	5.0947	4.3771	5.9343	6.4537	8.7019	5.6996	5.588	6.2487	5.9136	3.7613	4.8089	3.5323	6.2048	5.9326	3.969	9.6729	4.8777	5.3219	5.3903	6.9888	5.3092	4.641	5.394	4.5577	4.189	5.6736	5.7355	4.7093	5.5329	5.6241	4.9986	5.2254	6.0963	4.7955	4.225	5.1619	6.2174	4.6519	5.4326	5.6241	4.7296	5.2219	4.9146	6.1975	4.3255	5.281	5.2563	6.1315	5.2627	5.4712	6.3356	5.9857	5.6282	5.1326	5.4851	4.6741	4.9079	4.742	5.6741
PF3D7_0617400.mrna1_1	PF3D7_0617400.mrna1_1;41	41	10.0646	5.5103	5.5904	5.3667	9.3421	5.1383	5.2223	4.839	8.767	9.4331	7.1597	5.7342	5.4286	9.6118	4.6212	4.5242000000000004	4.8704	3.1587	6.3846	6.3837	9.2775	5.2307	5.6121	5.9512	6.2974	4.8699	4.2563	6.1595	6.3537	9.9086	4.9764	5.1371	5.8027	6.1524	4.6685	4.5981	4.4026	4.4236	5.4663	3.5862	9.8989	5.3158	4.4141	5.7412	8.0749	4.4162	5.7816	5.0626	3.6053	6.2296	6.1491	5.2887	4.8797	5.9907	4.504	4.6317	5.3927	5.0197	5.4463	4.9882	5.9658	5.6418	5.3406	5.0917	4.9968	5.2494	5.4909	5.1627	5.9563	4.9644	4.1747	5.9821	6.2668	4.5862	5.3547	6.3266	6.2976	5.6212	5.3726	5.0622	5.8296	6.1436	5.0387	5.8009
PF3D7_0617400.mrna1_1	PF3D7_0617400.mrna1_1;42	42	7.5463	5.374	4.9059	5.2392	9.5455	4.0566	4.8585	3.263	7.8607	7.449	4.9378	4.7522	4.4757	9.4786	3.774	5.4624	5.0942	4.7148	6.644	6.0641	6.7698	5.3778	4.6288	5.0144	4.9083	3.6147	4.5053	5.4689	6.1056	6.0224	5.8068	5.0268	6.1677	5.4131	4.4456	3.7527	4.7495	4.9045	4.8714	4.0099	7.6663	3.8758	4.7398	4.9805	5.5497	4.0892	5.4222	3.4005	4.5625	6.0435	5.2876	4.9941	4.4861	6.3851	5.0609	4.437	4.4548	4.5771	4.8831	4.8074	6.0938	5.9198	4.1643	5.5844	5.1408	5.7737	4.5173	5.6665	6.7346	5.8176	4.3757	5.1031	5.6334	5.1489	4.4289	5.4114	5.9579	5.9491	4.9364	5.8885	4.4555	5.251	5.7151	5.931
PF3D7_0617400.mrna1_1	PF3D7_0617400.mrna1_1;43	43	7.2523	4.6724	5.6991	5.6091	8.814	5.1412	4.2817	5.3809	6.6861	7.7086	5.1651	5.3309	4.5789	9.2185	4.1497	4.3806	5.2994	4.2935	6.2273	5.5157	6.5842	5.3248	4.9486	6.3633	6.2456	4.852	2.1144	5.841	6.5826	6.5856	5.5814	4.017	6.5752	5.1807	5.3568	4.4653	5.6459	4.9369	5.5671	4.009	7.5838	2.7613	3.2869	5.3151	5.6769	4.7306	5.7156	5.998	4.888	5.1651	4.2525	5.0237	3.7929	6.1069	4.9083	4.1018	3.4854	5.2555	5.5138	4.2388	5.9563	5.6244	4.4738	5.2858	5.9609	5.1522	5.1522	4.7087	6.0663	5.3498	5.0076	5.4796	4.5558	4.7824	5.1391	6.1142	5.4005	5.5211	5.6568	4.9672	5.0687	5.434	5.4896	6.2307
PF3D7_0617400.mrna1_1	PF3D7_0617400.mrna1_1;44	44	7.736	5.0725	7.8469	6.2702	9.2056	7.3198	5.6622	4.5091	7.2152	7.6702	5.714	5.0179	5.9651	8.6514	7.4455	4.7996	5.6285	7.2003	5.7562	6.859	6.2999	4.2563	6.228	6.2542	5.8032	8.2903	4.272	5.5404	6.9613	6.4517	5.6676	5.89	6.3716	6.1637	8.7124	2.2016	4.8334	5.7814	7.4066	5.0422	7.8539	4.6639	4.9383	5.3356	6.8536	5.373	6.0963	7.5866	5.382	7.4228	5.0241	5.3882	5.5163	6.4943	4.6375	4.0993	5.2472	7.1354	6.1342	5.7255	5.6568	4.5065	5.8955	4.9378	5.6588	5.3288	3.5398	5.3452	6.5385	5.3656	5.0527	5.8291	7.193	5.8654	5.8405	6.052	6.354	5.8892	6.0314	5.4046	4.6369	5.1871	6.4578	6.2271
PF3D7_0617400.mrna1_1	PF3D7_0617400.mrna1_1;45	45	7.4375	6.2602	5.1795	5.61	8.1241	4.8763	5.5871	4.5632	6.1855	7.5903	5.7931	4.9932	5.6302	7.7935	5.2832	4.6685	5.3176	5.5361	6.3325	6.27	6.3971	4.7766	5.3056	5.6596	5.3775	4.9021	2.7549	5.4313	6.4426	6.7662	6.3069	4.5711	5.6244	5.9526	4.6005	2.1922	5.3778	5.8487	5.9505	5.5078	7.5375	3.8924	5.2832	5.7208	5.2843	5.6337	5.2211	5.6064	4.2802	4.1185	6.3277	4.2227	4.3723	6.1297	5.9591	5.6473	5.1094	6.2205	5.1819	5.0461	6.4141	6.9129	5.5537	5.0461	4.985	5.2957	5.2399	5.7216	9.0318	4.8565	5.1098	6.0723	6.4202	4.6809	5.323	6.3491	6.2468	5.2079	5.7463	6.2003	4.4867	5.3125	6.2369	6.9545
PF3D7_0617400.mrna1_1	PF3D7_0617400.mrna1_1;46	46	7.9826	5.8107	5.6744	6.4557	7.6369	5.6896	5.9404	5.2843	6.4189	8.2877	5.2627	5.8736	5.2765	6.7923	5.5705	5.2441	5.033	5.0596	8.9383	6.4479	6.4351	5.9458	6.1564	6.4089	6.5534	3.4568	3.9982	10.2318	6.6476	6.4877	6.1344	6.2174	5.9279	6.1661	5.3736	5.0853	3.3992	5.6496	6.819	5.3719	8.0168	5.5632	4.7398	5.5401	6.905	5.436	5.5361	6.4639	4.7634	5.7787	5.2513	4.8099	2.6576	6.192	5.4957	5.2758	5.3277	5.8963	5.6954	4.696	6.2632	5.5116	4.5236	5.3262	5.5717	5.1894	5.0179	6.0336	6.9042	5.5714	4.1867	5.9651	6.3911	5.202	6.4264	6.2873	6.5804	5.8792	6.29	5.5503	4.9713	6.0644	6.0275	6.7024
PF3D7_0617400.mrna1_1	PF3D7_0617400.mrna1_1;47	47	7.5038	6.0641	5.9392	6.2128	6.9576	5.5087	3.3103	5.4864	7.0193	7.6673	5.0815	5.2188	5.1048	7.316	5.61	4.7845	5.0938	4.6206	8.0463	7.5113	6.07	5.0277	6.5068	6.1045	6.1198	5.0014	5.3809	9.4784	6.5454	6.6819	5.8352	6.2902	6.6781	5.7845	5.0657	2.7203	5.157	5.0161	5.3827	4.8354	7.9998	5.228	4.5589	5.7396	6.0925	5.5552	5.3999	6.273	4.8217	6.3131	5.0422	5.0303	4.905	6.6642	4.6023	4.7538	5.2036	6.2166	5.6653	10.2524	6.3577	6.1483	4.8919	4.6999	4.281	5.6294	5.0378	4.017	7.5782	5.2165	4.717	5.1679	6.3304	5.0197	5.0058	6.0058	6.3434	5.7334	6.2917	5.1164	5.3909	5.4705	6.7785	7.8469
PF3D7_0617400.mrna1_1	PF3D7_0617400.mrna1_1;48	48	8.2891	5.5229	5.8372	6.4155	7.5225	4.6622	7.2096	5.8086	5.9288	8.3497	5.3785	4.6485	6.1564	6.6745	5.1574	5.1906	5.4273	5.5463	5.5555	7.1032	5.8472	6.0457	4.9269	6.3925	5.3944	3.6949	3.257	5.9912	6.6927	6.6604	6.6767	6.3074	5.8265	5.009	3.6859	2.0875	4.4647	5.8615	5.7447	5.9575	8.678	5.0018	4.6011	5.5531	6.8559	4.6502	5.7063	6.7389	5.6389	5.4666	5.942	5.8997	4.4555	5.7227	5.2102	5.479	4.7808	7.3156	5.6476	4.2449	5.5059	6.293	4.6814	4.9905	5.3198	4.9547	5.8374	5.607	8.0516	4.4026	4.5904	5.0819	6.3332	5.691	5.2536	5.7503	6.6103	4.9709	6.9217	5.8068	3.9828	5.1481	5.4992	8.0866
PF3D7_0617400.mrna1_1	PF3D7_0617400.mrna1_1;49	49	5.9167	5.7879	5.0993	5.9322	6.3913	5.6528	6.1104	5.4343	4.5311	6.3738	5.839	5.4104	6.2075	2.3923	5.8148	5.1481	6.1829	4.8135	6.0889	6.9454	6.465	5.9683	5.6404	5.9891	4.5361	5.1655	3.9791	5.3176	6.0396	5.8958	6.5032	7.0887	5.9832	4.5385	4.7955	3.9919	4.5497	5.8936	5.2791	5.1001	5.8427	5.5804	4.5957	6.2919	5.4578	4.7871	7.3626	4.4854	4.4816	5.2445	5.254	5.3663	3.9764	5.5865	5.1691	5.7719	4.3723	7.5265	5.4786	5.4346	5.5323	6.0103	5.0277	4.6135	5.756	4.7142	5.1428	5.5671	7.3249	5.067	4.6554	5.5744	5.9023	5.4323	5.2657	6.0459	6.5149	5.4676	6.2323	4.7021	5.3771	5.2961	6.4273	7.3865
PF3D7_0617400.mrna1_1	PF3D7_0617400.mrna1_1;50	50	6.9111	5.7803	4.8495	5.6582	5.7522	5.1894	5.0009	4.8545	3.0635	6.2638	5.7785	4.9388	5.6579	4.0807	5.6651	5.6182	5.0657	3.8074	5.7991	7.2169	6.2515	6.6456	6.2396	4.9777	4.1906	4.9709	5.5204	5.5509	7.0992	6.2376	6.9039	6.6772	5.9203	5.4522	5.0103	5.477	3.5607	5.86	5.3092	5.7642	5.116	4.8763	5.4552	5.811	5.5653	5.2292	5.9588	5.9602	4.5141	5.1198	5.225	6.4552	4.0832	6.5297	4.4738	4.6565	4.8748	6.9062	6.0787	4.1795	5.7803	6.6831	4.9486	4.7296	5.0807	5.581	4.9602	4.9495	8.1871	5.3237	5.8755	5.435	7.1396	6.0631	4.9279	5.3785	6.9398	6.3714	7.3142	5.9416	4.8405	4.9021	5.4005	7.0969
PF3D7_0617400.mrna1_1	PF3D7_0617400.mrna1_1;51	51	6.5269	6.0101	5.2346	6.2012	5.155	5.6144	5.5889	5.5367	4.854	6.3496	5.2357	5.1743	5.4496	2.7181	4.6982	5.1164	5.4515	4.0738	5.8495	6.3092	6.2972	6.433	5.9674	5.8291	4.8248	4.6741	4.033	5.9146	6.2898	6.3429	5.9378	6.9849	5.0815	5.2353	4.8135	4.4594	4.06	5.6823	5.7671	5.2839	5.5957	5.1355	4.845	5.2563	5.7192	4.8048	5.2106	8.5167	4.5478	4.5236	5.6882	5.0054	3.1667	7.0123	4.1859	5.7737	5.1779	6.4904	6.1379	4.8758	5.7613	6.558	5.7216	6.0917	4.2638	5.4954	4.2884	4.8135	7.4607	4.9059	5.5345	5.3597	6.6883	5.6907	5.852	5.1953	6.862	7.4084	7.4208	6.0041	4.079	4.8958	6.596	7.232
PF3D7_0617400.mrna1_1	PF3D7_0617400.mrna1_1;52	52	6.1311	5.5937	5.9172	5.8572	4.6352	6.3523	6.1237	5.3277	6.6112	6.0607	4.4828	5.717	5.6551	4.4601	5.3056	5.1043	5.6755	5.1276	6.0197	6.6995	7.1401	5.7866	8.1989	5.3681	4.9832	5.8537	5.9713	5.7107	7.3334	7.9372	6.3568	8.166	5.4463	4.7533	5.2161	4.8943	4.5999	5.0781	6.1697	6.0695	4.7777	4.9227	5.6659	6.6434	4.7334	4.0824	6.0367	6.2363	5.3778	5.575	6.2122	5.4063	5.7554	6.8638	5.2802	4.3695	5.079	5.8743	6.0966	4.9155	5.5865	6.2376	5.0652	4.5987	7.6618	5.0108	4.9293	6.9486	8.3363	5.1643	5.0076	5.3618	7.2184	5.318	5.7279	6.2813	7.1158	7.4177	7.0506	8.4676	4.7404	5.5686	8.1005	8.3427
PF3D7_0617400.mrna1_1	PF3D7_0617400.mrna1_1;53	53	7.8396	5.3169	5.5261	5.3937	6.9825	5.5534	5.6548	6.4542	7.7092	7.2799	4.7344	8.4263	5.4107	7.7944	4.3147	5.4754	6.9722	5.1465	5.2716	6.9732	7.0651	6.4811	11.0779	6.6434	5.95	6.685	6.3306	7.8484	7.0544	10.4034	6.3252	11.4923	6.435	5.9054	5.2865	6.7637	4.5298	5.6758	5.3291	4.7004	7.4541	5.5078	5.8987	6.2128	7.0542	6.2403	6.6054	5.6927	5.4077	7.249	7.2582	6.0177	6.6473	7.252	5.4857	5.3868	5.3023	6.3203	6.1621	7.0782	6.3892	7.1114	8.0384	7.033	9.5892	5.7743	10.1528	6.5193	8.0146	4.9955	5.029	6.2426	6.6434	6.7447	7.0132	7.0537	7.3736	9.2374	7.3084	9.8798	6.9234	10.6056	7.4159	9.1144
PF3D7_0617400.mrna1_1	PF3D7_0617400.mrna1_1;54	54	7.3756	5.6462	5.7882	6.0689	6.4383	6.4561	6.1987	5.8161	8.1864	7.3291	6.4527	8.1536	5.8912	8.3476	6.2443	4.5789	6.7464	7.9339	5.8807	6.6827	7.2463	6.1799	11.1835	6.6226	5.4343	5.2211	5.6331	7.9071	5.2873	9.5682	6.2046	10.9811	6.5771	6.3058	4.8953	5.9047	4.6809	7.2189	5.9345	5.0268	8.0526	5.2873	3.9231	5.4005	6.7085	4.0144	8.6975	6.243	5.9713	6.2898	7.2128	5.4118	6.4116	6.7262	4.9718	5.1855	5.7027	5.811	6.1713	6.1179	7.0221	10.6336	7.9677	6.6619	9.0614	5.3614	3.5135	6.212	7.6954	5.1538	4.8968	6.8166	5.774	6.1508	6.7955	7.2601	9.9181	8.6422	7.3844	9.4465	5.9834	3.6194	6.3549	5.8117
PF3D7_0617400.mrna1_1	PF3D7_0617400.mrna1_1;55	55	6.9759	4.813	5.4624	6.1625	6.4509	6.1085	5.6542	6.6254	7.2045	6.9192	5.2327	7.2269	5.2709	7.811	5.5354	5.2615	5.9855	5.5856	5.7623	7.067	6.9184	5.8831	11.068	5.4944	5.4718	5.8402	5.8045	8.0751	6.1914	8.2785	6.634	10.9648	6.5295	6.1181	5.7197	5.7463	4.7835	8.0466	6.08	5.1747	7.6119	4.4634	6.0753	5.2664	7.0309	5.2055	6.8637	5.6267	5.6317	6.6606	5.6218	5.0777	6.0955	6.5692	5.3045	4.4039	5.0356	5.8934	5.765	5.6545	7.5798	7.5202	7.3546	6.2166	7.8117	5.0777	5.3903	5.3302	8.3034	5.3288	5.8517	6.4846	6.4091	5.5747	6.5072	7.9508	7.5425	8.7289	7.267	7.8968	5.2307	5.545	6.3597	7.4395
PF3D7_0617400.mrna1_1	PF3D7_0617400.mrna1_1;56	56	8.5073	6.2996	4.9896	6.4806	8.8241	8.3212	6.852	7.074	9.2362	7.8294	6.7374	9.5273	6.0115	9.574	7.8526	8.4707	7.3663	6.6886	7.7306	7.2991	9.7126	11.4963	6.9107	6.0721	6.5709	6.6855	5.7724	8.9726	7.2184	10.051	11.4906	6.5231	5.9535	6.8628	6.0533	5.7735	7.4998	9.4214	7.3477	6.3581	10.4475	5.9646	8.6058	6.2636	6.9092	7.1117	9.2803	6.083	7.345	7.9639	6.2933	10.3048	7.5775	6.7469	8.0132	5.2698	8.4305	6.6924	6.5122	7.0681	9.0082	9.5285	9.7405	6.9545	10.092	5.8405	5.4909	6.7658	6.1709	6.8936	5.3284	8.0095	7.3839	7.1051	7.7047	9.2427	9.8265	8.5739	7.9042	10.4521	6.9028	6.5759	7.3184	7.345
PF3D7_0617400.mrna1_1	PF3D7_0617400.mrna1_1;57	57	7.3939	5.0947	5.0824	5.2338	7.4898	7.2875	5.0343	6.7935	7.9198	8.0368	4.3909	8.5196	6.2662	8.9591	6.4643	6.3583	6.9656	3.706	4.9331	5.9839	11.0518	7.5553	4.8938	5.029	6.4222	5.6349	5.6079	7.0514	6.5132	8.7711	10.0766	3.4019	6.0054	5.5996	5.5635	6.3436	4.7458	8.2648	4.8684	4.5286	6.8117	4.0418	7.7359	5.9551	5.8487	6.7042	8.7238	5.7396	6.8234	5.1098	5.694	9.2118	5.5301	5.8022	5.6685	5.1477	6.3889	5.106	5.8117	5.4647	8.8063	8.3487	7.0163	8.8699	9.7218	5.4094	4.7955	7.0094	4.0807	6.3658	4.2008	5.9146	5.497	6.1787	7.4149	8.9571	9.0937	5.9565	8.5325	9.5484000000000009	5.7485	5.3052	7.0907	5.7342
PF3D7_0617400.mrna1_1	PF3D7_0617400.mrna1_1;58	58	8.6521	5.8179	5.6456	6.2087	9.2729	7.7319	6.2196	7.0724	8.8963	9.553	8.6846	8.6916	5.7955	9.5025	7.299	6.0036	7.1736	5.7666	6.0067	6.5223	9.3881	6.1058	5.5135	6.4857	6.5437	6.5317	5.5151	7.0288	6.8044	8.8779	7.8409	3.8748	6.0385	7.062	5.7764	6.0002	4.9676	10.2277	6.2604	4.2071	6.816	4.7533	7.3564	6.6723	7.256	7.263	10.1599	6.2273	7.5361	6.9785	5.1363	9.2775	6.9922	5.7829	6.8393	5.6971	7.6463	6.2286	5.8009	5.503	8.7258	9.0457	7.4763	6.4381	10.0136	6.2828	5.2787	8.4482	5.9385	7.878	5.1342	7.1478	7.7444	6.4269	6.7631	9.2196	8.618	6.5463	6.9196	9.7658	5.5515	5.9702	9.3815	5.541
PF3D7_0617400.mrna1_1	PF3D7_0617400.mrna1_1;59	59	8.2972	5.6622	5.7203	5.6716	8.5499	7.3027	6.3477	6.5437	8.3081	8.5513	5.947	9.0887	5.9224	9.3424	6.4325	5.7568	6.9488	4.5856	6.132	6.9193	9.4729	6.601	5.1615	6.0378	7.0567	5.6665	6.497	7.9361	7.0765	9.1357	8.8875	3.6622	5.6462	7.3336	5.5653	6.8709	4.5868	14.9086	6.0146	4.6927	7.1595	5.5838	6.8929	6.6816	6.6036	7.0973	8.651	6.4014	7.4847	6.5917	5.8027	8.173	6.9065	6.0959	6.9433	6.0657	5.2114	6.0369	6.7042	6.4022	9.0712	8.8454	7.2372	6.0483	9.5189	5.673	5.9658	5.7482	6.2376	7.2196	5.5753	5.3027	7.2116	6.23	5.8495	9.1639	9.5604	6.8263	7.7686	10.1592	6.1027	6.0054	6.6893	6.3261
PF3D7_0617400.mrna1_1	PF3D7_0617400.mrna1_1;60	60	8.3578	6.6353	5.7233	5.3656	9.2993	7.4172	6.1054	7.4915	9.22	8.8072	5.3992000000000004	12.6834	4.9533	10.1134	7.6914	6.0804	7.3276	6.2102	6.7525	6.2655	9.9109	8.1749	6.4388	6.7444	6.4992	5.3118	6.9272	7.6007	7.1684	10.0328	9.8792	6.6831	6.3709	7.211	6.2847	6.1447	4.7104	10.7129	6.2553	6.4029	9.1683	5.4121	6.7002	6.878	7.0424	7.3286	10.2581	4.6053	6.7975	7.2324	7.4805	8.3664	6.8759	8.0213	6.6203	5.5426	6.4436	6.0299	5.9359	4.7186	9.1035	8.6404	7.9422	6.6107	9.6998	7.6831	5.4005	6.0974	7.6631	7.8302	6.0839	6.5457	6.9593	6.875	5.942	9.0374	9.2263	7.0646	7.9325	10.262	7.0736	5.3262	7.1097	7.2917
PF3D7_0617400.mrna1_1	PF3D7_0617400.mrna1_1;61	61	7.2223	6.1299	6.1705	5.738	7.0793	7.2124	6.0016	5.9984	5.0832	8.0504	6.2014	6.9405	5.7358	6.8826	6.6209	5.4825	5.9584	5.2817	6.3546	6.205	8.2882	9.2337	5.2578	6.08	6.2008	5.2563	7.5104	5.5258	5.636	8.1415	9.8941	4.464	5.8525	6.1443	4.843	7.1186	5.1918	7.0625	6.4576	5.876	6.8262	6.9064	6.0853	6.0646	6.5198	6.832	7.2625	6.3997	6.1717	6.626	7.8576	6.8895	5.5236	7.4127	6.6231	5.302	6.5648	6.6187	4.995	6.1073	6.6294	6.6237	5.9472	5.1052	5.7203	5.8622	5.1318	4.4189	7.2463	6.5515	7.269	5.9521	7.7553	6.3628	7.3924	6.5331	6.9047	7.0876	7.1781	6.8143	5.3961	4.9621	5.8427	6.3698
PF3D7_0617400.mrna1_1	PF3D7_0617400.mrna1_1;62	62	7.0985	5.8402	5.3473	4.9411	11.2734	7.4058	6.07	7.5018	10.5525	7.2725	4.6724	4.7634	5.3169	11.0446	6.5656	5.3341	7.7403	4.9681	7.3029	5.4289	6.285	11.7263	5.4935	7.042	6.1243	4.5129	3.847	8.1496	6.2453	6.4874	10.9465	4.8063	6.5487	6.9468	4.9787	4.9449	5.2743	8.6237	6.2937	5.4594	5.5094	5.8227	6.6495	6.9726	6.3438	6.2549	9.1559	5.6337	3.7409	7.4429	5.7716	7.2013	6.8129	6.0306	8.1421	5.2555	6.057	9.6871	6.4416	5.6639	4.9146	8.3181	7.3274	6.5289	7.29	6.2267	4.8197	5.2079	7.2108	6.5433	4.8197	5.7527	10.9524	7.7568	6.3839	5.9177	7.9226	5.1214	8.1338	8.1125	6.2211	6.1098	6.5221	5.4343
PF3D7_0617400.mrna1_1	PF3D7_0617400.mrna1_1;63	63	10.437	6.3933	6.0535	7.0537	4.8369	7.1526	7.6077	8.8185	5.7882	10.4428	6.0094	5.9069	7.3846	5.5552	6.7097	6.6807	8.7416	6.6282	8.4271	8.1353	7.8616	11.6526	6.2228	7.2416	6.901	5.0152	7.1953	8.7691	7.9692	7.41	11.2284	5.7087	8.5203	7.5898	5.3208	6.8928	6.8516	10.392	7.2478	4.5729	6.3945	7.0598	8.4465	8.1726	10.3001	8.5459	11.026	7.3995	5.7684	8.3686	6.6113	10.481	7.3373	6.7874	8.9925	7.3399	7.3683	7.8349	6.5814	5.9284	6.0889	7.4535	8.2875	6.4965	8.9504	6.0879	6.3309	6.508	9.2191	7.7179	6.9888	8.0167	9.1382	7.5527	7.2497	6.7764	8.8075	7.4035	8.0233	9.2415	6.7285	5.861	7.2178	9.0592
PF3D7_0617400.mrna1_1	PF3D7_0617400.mrna1_1;64	64	10.9321	6.4832	7.025	6.8885	6.9563	6.8844	8.3449	8.9568	5.926	10.5543	7.193	6.2472	6.8207	6.9309	6.995	8.6905	9.0778	7.0392	8.2641	8.1578	8.0947	11.8815	6.0734	6.8731	6.8455	4.4303	7.1149	9.2375	8.1205	8.4667	11.2078	5.8982	7.5102	7.2023	5.953	6.8254	7.4687	8.8192	7.0756	6.8647	7.6366	8.452	8.6274	8.6345	10.4317	8.1827	8.7674	7.4812	5.2067	8.8653	6.8546	10.1118	7.7553	7.5022	8.4139	7.5385	7.9352	8.5788	6.9709	6.9758	5.9853	7.78	7.8957	6.65	8.0219	6.5228	6.3535	6.2538	8.0053	7.9463	7.0852	8.2986	10.3391	7.9095	6.8819	6.4538	8.7903	7.299	8.0147	8.9181	6.6899	6.471	7.6075	7.5385
PF3D7_0617400.mrna1_1	PF3D7_0617400.mrna1_1;65	65	11.0944	7.4431	7.2947	8.1016	5.8934	7.4989	7.9223	8.887	5.0488	11.016	7.0556	6.2909	8.4476	6.6782	7.1849	8.8866	8.7588	7.9139	9.6436	8.624	8.7796	12.279	6.6845	8.9163	8.3142	5.8926	7.8755	9.7004	9.3397	8.2347	11.6719	7.2994	9.0465	8.7668	5.8929	6.9479	7.6226	7.0896	8.0126	7.0514	6.439	8.1833	8.9532	8.3399	10.6714	8.0239	8.0364	8.0551	5.7347	9.09	6.9103	11.462	8.4822	7.4351	9.7433	7.7582	7.61	8.8469	7.3538	6.9535	5.7079	7.5746	8.5729	7.8574	9.3256	7.5589	5.8227	7.3419	8.366	8.9703	8.0066	8.1908	10.4987	7.696	7.5794	6.7215	8.8616	7.8882	8.4595	10.0007	7.7332	7.4073	8.505	8.9373
PF3D7_0617400.mrna1_1	PF3D7_0617400.mrna1_1;66	66	10.4644	7.4175	7.0101	8.4587	5.3031	7.0032	8.0722	9.0901	5.2161	10.1423	6.5904	8.0585	8.1972	6.6509	7.4981	6.1185	9.3654	7.6647	8.2494	8.5137	8.6327	12.022	5.993	6.7871	7.6645	10.2739	6.8357	8.3965	8.5083	7.8834	11.4221	5.9193	7.9406	7.9834	8.9967	7.5185	7.376	6.2976	6.6496	7.101	6.5214	8.506	7.2522	8.7992	10.0894	7.9273	6.8985	8.7606	5.4479	9.0175	6.9683	8.3297	8.585	8.0571	10.0503	7.5841	9.061	10.5243	7.6278	6.9085	6.845	7.509	7.3953	7.4447	8.3552	6.8198	6.3733	8.0115	8.6191	8.7428	6.9675	8.3742	10.0301	8.5476	7.6078	8.1514	9.0915	7.4986	8.0387	9.3069	7.4463	5.5798	8.5734	8.642
PF3D7_0617400.mrna1_1	PF3D7_0617400.mrna1_1;67	67	9.5636	6.6204	6.0074	6.9135	5.0409	6.7362	6.3505	8.2193	5.5689	9.7268	6.6131	8.1009	6.8103	6.902	7.2193	6.6135	8.5544	6.8717	9.1016	8.0885	7.524	11.492	6.155	7.0425	6.2271	8.1045	5.2672	8.9166	8.2705	7.5777	10.7154	5.9651	7.6554	7.191	6.6604	5.7631	7.1056	5.2935	7.0931	6.0783	6.9784	7.0545	6.8764	7.6805	9.0624	7.648	5.7192	8.1578	5.4273	6.9844	6.1847	7.4893	8.5774	7.0527	8.9559	6.6997	7.6124	10.4069	5.9991	6.7225	6.2496	7.087	8.7699	6.8301	7.936	5.5081	5.9319	6.4674	9.6566	8.9052	7.0238	7.0778	9.5549	7.7721	7.0455	7.3333	8.8598	7.7267	7.3242	8.4767	6.7614	5.9418	7.2506	10.1259
PF3D7_0617400.mrna1_1	PF3D7_0617400.mrna1_1;68	68	8.9122	6.8898	5.9704	6.4785	5.3129	7.7396	7.2944	8.52	5.3413	9.7334	6.0477	7.2632	5.6982	5.6938	6.9981	6.7218	7.8053	5.7639	11.3499	7.4779	11.3091	10.1409	7.058	6.6599	6.989	11.1877	6.2483	10.1486	7.755	8.2552	9.8478	6.3172	8.1108	7.1761	8.2912	6.3604	7.3323	6.4336	7.281	5.9526	6.3649	8.7826	6.5092	7.0997	9.4516	7.5758	5.8112	7.6883	5.4472	6.9555	5.6823	7.8892	8.41	6.5968	8.111	6.3768	7.734	10.0645	5.78	5.2525	4.9864	6.8714	7.6551	6.4413	7.3372	7.3839	5.5395	5.8058	6.6719	8.5751	6.6166	8.7635	9.5906	7.1	6.7733	6.7403	8.4115	7.7516	7.2018	8.2353	7.2054	6.2761	7.3674	6.3216
PF3D7_0617400.mrna1_1	PF3D7_0617400.mrna1_1;69	69	8.2089	6.6865	5.8605	6.9827	5.3441	5.6648	6.4741	7.2476	4.6415	8.6807	6.8889	7.7031	6.2965	5.1194	6.0492	7.9162	7.3878	6.2319	6.6922	7.2153	7.1138	10.0059	6.0367	6.9092	5.2521	7.9906	5.4067	6.4398	8.2869	7.0119	9.7996	4.1938	7.1029	6.8442	7.2287	5.5671	6.708	5.8853	5.7184	5.6784	6.2687	6.9587	4.8181	6.3422	7.4156	6.3234	5.2869	6.2093	3.8135	7.7199	5.9071	7.9992	8.0422	7.3029	8.4153	6.4126	7.4784	7.4148	6.2988	8.4782	5.7148	6.9227	6.3189	6.487	7.6076	5.405	5.9243	5.5931	6.3632	8.2011	6.6747	7.9309	8.4844	7.338	8.5715	5.8807	7.7876	6.4428	6.7093	8.5201	5.9764	6.1589	6.6606	8.1484
PF3D7_0617400.mrna1_1	PF3D7_0617400.mrna1_1;70	70	8.1042	6.8111	6.5323	6.2475	4.9635	6.9366	7.6842	8.2366	5.2987	8.5605	5.557	10.2852	5.854	4.9011	6.4788	6.0029	8.2158	6.8271	6.7874	7.108	6.9433	7.9187	5.4571	6.6417	6.784	9.006	6.5365	6.9647	8.4712	7.072	8.7582	3.9001	6.8812	7.1559	7.5478	6.7756	7.0245	6.0043	5.9526	5.029	5.9681	9.0706	6.3198	6.9402	7.3945	7.4491	6.4795	6.1475	5.8487	7.1902	5.5759	7.8048	8.5255	7.1936	8.957	6.4866	6.8918	6.3987	6.3853	7.9989	7.2151	7.7199	7.544	6.567	9.2848	6.55	5.6473	6.9772	6.1747	8.6964	6.7152	7.4436	8.1639	6.8867	8.365	7.4359	9.3456	7.1375	7.6726	10.125	6.611	7.0106	6.9185	8.8214
PF3D7_0617400.mrna1_1	PF3D7_0617400.mrna1_1;71	71	7.2064	6.1311	5.375	7.3522	6.3487	5.991	6.738	8.6041	5.5438	7.0215	6.3091	9.1688	6.6356	3.9588	7.0071	5.9937	8.3574	7.4724	6.2538	6.8652	6.7481	10.4508	5.2365	5.5689	6.3809	7.2287	5.6182	5.6467	7.4343	6.8945	10.2654	5.3125	7.4203	6.788	6.9804	6.4038	6.5686	7.9266	6.2521	4.2095	6.1239	8.5234	5.8726	5.7546	6.8338	6.4466	7.1839	6.1625	4.844	5.7793	5.8222	7.6702	7.157	7.0181	6.9204	5.7777	7.2552	6.8025	6.1158	7.4555	6.3505	7.6654	7.2182	6.1465	8.2723	6.0301	5.7344	6.2793	5.522	6.363	6.6753	7.7938	7.6248	7.0518	8.4494	6.3402	9.2348	6.4029	7.1717	8.5823	6.5941	5.8892	7.3152	9.6763
PF3D7_0617400.mrna1_1	PF3D7_0617400.mrna1_1;72	72	7.6987	6.3217	5.8812	6.3574	6.4491	7.3666	5.4039	7.0112	6.8454	8.1209	7.4739	8.6138	6.29	6.4484	6.8851	6.077	6.6132	6.8152	6.1863	7.1003	7.2834	6.7266	6.0616	6.135	4.5179	8.5463	6	5.6519	7.6397	7.6381	8.6519	6.1695	7.074	6.6154	6.8621	6.7362	7.1265	5.7404	6.3087	4.8068	8.3258	5.3677	6.3927	5.4019	7.0929	6.3516	5.5138	5.2532	6.4017	5.6862	6.6778	7.5562	7.0992	7.1438	7.2705	5.5942	7.3393	6.5083	5.7482	8.4954	6.0461	7.0687	6.5038	5.7874	6.4141	6.9146	5.9891	6.8345	6.3103	7.0127	6.7245	7.821	8.5377	7.6813	9.0753	7.4102	9.2971	5.5987	7.1174	7.397	6.7866	6.4092	7.9787	9.3821
PF3D7_0617400.mrna1_1	PF3D7_0617400.mrna1_1;73	73	7.2241	5.7711	6.0687	5.5351	4.7613	7.2158	6.6495	6.5589	4.218	7.4048	6.2147	8.817	5.5317	4.7819	7.4559	7.1289	6.7013	7.2436	6.2018	6.4998	7.7053	5.2791	5.9588	5.7325	6.3418	7.7498	6.5281	5.5416	7.7035	7.1412	8.0851	3.6588	6.2906	5.853	7.6291	6.3112	7.1836	6.0533	6.398	5.441	6.4983	5.31	6.1685	5.7344	5.8387	6.0995	6.1428	6.2386	5.5491	4.9326	5.5972	8.4137	8.3424	7.1171	6.6582	4.839	6.9264	6.2102	5.8319	8.4699	5.9484	7.2034	6.7707	6.4978	5.3205	7.2487	5.1318	5.986	6.2344	6.9298	4.7692	7.5082	8.2513	6.9356	8.6042	6.3605	8.6638	6.1839	6.6599	7.1453	7.2921	6.7331	6.5192	9.5475
PF3D7_0617400.mrna1_1	PF3D7_0617400.mrna1_1;74	74	7.8274	6.0152	5.5714	5.8271	4.8545	6.4741	5.7993	6.6594	4.266	8.1508	6.4162	9.0865	5.5416	5.0802	6.4962	5.1759	6.746	6.4343	5.6707	6.3147	7.927	5.645	6.2502	6.2668	6.6267	8.0261	4.6882	5.8904	7.0595	6.1799	7.6434	6.2778	6.1473	6.5531	7.4285	5.5236	6.3896	7.4833	5.6741	2.969	5.1123	5.0268	6.0529	5.511	6.601	5.7634	6.6933	6.2284	4.2891	7.4765	6.414	10.3769	6.5443	6.8244	6.4491	5.5214	7.8531	4.7339	5.5777	7.6618	6.7181	7.4544	6.683	6.614	6.4199	6.6213	5.5741	5.4216	6.5269	6.257	5.8885	6.8373	7.6792	6.8917	8.2287	7.4753	8.9894	6.4683	7.5176	7.1709	7.0046	5.7074	7.0063	8.8983
PF3D7_0617400.mrna1_1	PF3D7_0617400.mrna1_1;75	75	6.9807	6.537	5.9809	5.641	3.6803	6.0672	5.4077	5.3813	2.757	7.4696	5.8079	7.3177	4.4121	4.2758	6.6555	5.2133	5.2472	5.7983	5.8012	5.8452	6.077	5.3649	6.1797	5.4199	6.1888	7.0397	4.1835	5.5934	5.9986	6.7447	5.5853	3.7876	7.058	6.1761	6.8798	5.8547	5.5478	5.7353	5.0687	4.251	4.856	4.9841	5.251	4.6843	6.669	5.8086	5.5113	5.6058	2.7655	4.5014	5.9158	8.1274	6.3856	6.5083	5.8555	4.0224	6.267	6.251	5.5942	7.0062	5.9296	7.6044	5.4877	5.9614	5.8058	6.0906	5.3049	5.5021	5.4909	5.6285	4.2048	5.8293	7.3407	6.0409	7.4634	6.9291	8.7217	6.2137	6.7382	6.7398	5.5981	5.3413	6.7424	8.4664
PF3D7_0617400.mrna1_1	PF3D7_0617400.mrna1_1;76	76	6.7899	5.4366	4.4502	5.0968	3.5705	7.7348	5.2234	3.6893	3.8639	6.1223	5.2284	8.7909	5.0453	3.0479	7.06	4.8753	5.8741	4.4443	5.4774	5.5741	6.7167	4.6182	4.8298	4.7949	5.2713	6.8791	3.0738	5.4012	6.4578	5.9291	6.049	5.1707	5.8634	5.2012	6.9557	2.9561	4.6741	5.3484	5.2521	3.8053	5.1152	5.2821	4.9809	4.2585	4.5033	4.7043	5.438	4.2943	4.8733	4.516	4.4995	6.0875	5.3944	7.0221	5.813	3.8074	5.5195	5.1514	5.7506	7.4752	6.1512	6.6447	5.4777	5.9355	4.4705	5.5229	3.8629	4.5179	4.5771	5.0197	6.2361	5.5886	6.603	6.4561	7.8159	6.2854	8.4654	7.1534	6.1035	6.7177	5.1835	4.2396	5.3223	7.6299
PF3D7_0617400.mrna1_1	PF3D7_0617400.mrna1_1;77	77	6.6137	5.0527	6.3647	5.7096	5.1663	6.4172	4.5577	5.093	3.8992	5.9103	5.8304	7.4468	5.3544	3.406	6.3375	5.0587	5.6676	4.857	5.6784	6.1801	7.8822	3.2795	5.2012	6.1079	4.849	4.9265	4.4854	4.9509	6.8496	7.3031	6.5218	2.6713	6.6349	4.5373	5.8344	6.2821	4.7876	4.384	3.8748	4.2772	4.0618	4.2861	4.7285	5.3438	5.3533	5.6299	5.4084	5.467	2.9782	4.7666	5.3649	6.0492	4.6206	6.1781	5.8255	3.9107	6.0184	5.2876	5.295	7.6791	5.7115	6.8502	6.015	6.3025	6.0555	6.7064	4.1185	4.9222	5.2979	5.8975	4.6124	5.3391	7.2591	6.6651	8.5059	6.1148	8.2922	4.7887	6.304	7.33	6.126	5.393	5.855	8.5186
PF3D7_0617400.mrna1_1	PF3D7_0617400.mrna1_1;78	78	6.1056	5.9057	5.558	5.8053	3.5311	5.6256	5.0828	4.4777	3.591	5.8807	6.0261	7.1684	6.1761	4.5759	5.846	5.0148	4.796	5.7104	5.7244	5.6935	9.5875	3.6369	5.2456	5.6331	5.1268	3.5814	4.735	5.8542	6.6216	6.4801	5.7903	3.7719	6.2108	5.7049	4.4627	6.96	5.2776	4.9869	5.1699	4.85	4.054	4.2555	5.2547	5.2453	5.4376	5.8074	5.3172	5.2149	4.1739	2.6323	5.1755	5.4506	4.7682	6.0103	7.6219	4.855	4.855	5.5258	5.6462	8.5042	6.3528	6.3763	6.2095	7.2997	6.6446	5.4973	5.0224	4.9528	5.0781	5.7007	5.3359	5.4748	6.8217	6.1701	9.0201	5.7309	7.611	5.5463	7.6522	7.6115	5.3653	4.7371	5.9803	6.2902
PF3D7_0617400.mrna1_1	PF3D7_0617400.mrna1_1;79	79	5.9791	4.6088	5.6576	5.1313	4.7425	5.7469	4.7892	3.5595	3.2913	5.8019	4.9439	5.2296	5.8086	4.1514	5.7962	4.1152	5.496	3.8982	4.1691	2.844	5.7578	4.2943	4.1739	5.057	4.435	2.6485	1.8359	4.5135	5.3695	5.1342	5.5604	4.8068	5.5279	4.4886	4.3363	3.6859	2.7761	4.1554	4.5814	3.6264	3.842	3.8738	4.8669	4.1699	3.6622	3.7027	4.6305	4.6188	3.5223	2.9837	4.3854	4.2126	2.969	5.0887	5.7126	2.7442	4.9397	5.3827	5.5984	4.85	4.263	4.1169	4.8278	4.7735	5.7317	5.5311	4.1522	5.0475	4.889	5.1396	4.5447	5.4152	5.4486	5.7049	4.0027	4.7538	6.3063	5.0184	5.2399	5.7889	3.98	5.3205	4.4209	4.275
PF3D7_0617400.mrna1_1	PF3D7_0617400.mrna1_1;80	80	6.5839	4.1946	6.1914	4.2869	4.1077	5.2403	5.142	4.6982	2.4356	6.5127	4.6467	5.8912	5.844	3.4686	6.7671	4.5441	4.7323	2.5509	5.0798	5.3327	5.0241	4.3491	4.7787	6.0936	4.4725	4.3277	2.858	5.3031	5.9775	6.0616	3.9495	2.1342	5.2418	6.1424	4.7687	2.9946	4.4568	4.7377	5.5021	4.0644	4.9284	4.7824	4.6605	5.5119	5.585	3.4751	5.2311	4.1859	4.7214	4.3519	4.3455	4.5564	3.406	4.8718	5.1477	3.4209	5.4679	5.5804	5.4689	4.7153	5.6579	4.7175	4.851	4.1587	5.5744	5.0268	4.7076	4.9016	5.3847	4.5317	4.6882	5.3466	5.7597	4.8288	5.0742	5.4216	6.6767	4.2765	5.0566	6.094	6.079	3.6656	5.5154	4.3413
PF3D7_0617400.mrna1_1	PF3D7_0617400.mrna1_1;81	81	7.4119	7.2031	7.0098	6.1428	6.3298	6.3549	5.0431	4.61	5.3572	6.9944	5.8667	12.3209	6.1436	5.7835	6.7904	4.8958	5.5978	5.4915	7.3538	4.4476	7.2443	8.1682	5.3103	6.4104	9.7611	5.4525	4.4854	6.2242	4.9444	7.2445	9.0009	4.7903	6.2817	11.6783	5.347	4.1643	4.9787	6.7079	5.7098	5.9381	4.6241	4.3519	5.7431	6.3178	6.3178	6.7945	6.7002	4.5229	6.0477	5.2965	7.0224	5.0976	6.9141	7.4042	4.7714	6.21	5.405	7.2772	5.8686	5.5217	6.906	6.769	4.9155	5.5435	5.4532	9.7107	5.7029	4.9284	5.3985	6.6392	7.7052	5.8143	8.1421	6.8889	6.2643	7.1412	6.535	6.1371	6.0518	6.3503	10.4803	5.2338	5.7197	6.0376
PF3D7_0617400.mrna1_1	PF3D7_0617400.mrna1_1;82	82	6.5157	6.1262	5.6129	7.0007	5.8084	6.8585	5.6404	4.9136	5.6395	7.5896	5.4896	13.3364	5.5438	3.855	7.0044	5.9866	5.9923	5.3136	6.5427	6.4692	8.3248	5.7732	5.2627	5.888	6.0217	4.4376	4.8012	5.9236	6.2904	7.8165	6.8638	4.9923	5.5702	6.204	5.3284	4.3349	5.1683	6.3558	6.0999	5.6467	5.2791	4.5002	4.9117	5.9962	6.3034	5.5862	5.7743	6.3726	4.3234	3.9174	4.7469	5.9798	5.4611	5.9004	6.5002	4.7787	5.1566	6.2411	6.2479	5.8237	7.4931	7.426	5.4456	6.4423	6.7562	7.0139	5.4983	6.3783	5.9632	5.4754	5.079	5.9086	7.4064	6.9465	5.3937	6.7083	7.2159	5.9944	6.8218	6.9897	7.8969	5.3448	7.2081	6.1922
PF3D7_0617400.mrna1_1	PF3D7_0617400.mrna1_1;83	83	6.8415	7.3023	6.682	6.5254	4.033	5.5916	5.0985	5.5129	5.1663	6.6347	6.0321	12.2965	6.1414	4.4647	6.2928	5.4084	5.073	10.4695	6.371	6.1125	11.5172	4.691	6.6521	6.1749	5.6209	4.9193	5.2277	7.3668	5.939	11.3789	7.3447	6.6363	6.611	6.04	5.3635	3.9644	5.9505	6.0308	9.5738	5.3947	4.269	5.202	6.0959	6.2091	6.4861	6.1342	5.3071	8.5611	5.0072	7.7627	4.7708	5.9265	5.5765	6.2348	7.2126	5.0237	5.6444	8.7278	6.1759	6.2061	6.6816	7.9232	8.1081	8.6427	5.6893	7.4647	7.1673	6.9193	6.6551	6.6076	5.8681	5.8263	8.8869	7.5347	6.6156	6.6793	8.3279	5.6418	8.961	6.133	7.8196	7.5491	7.3122	5.5008
PF3D7_0617400.mrna1_1	PF3D7_0617400.mrna1_1;84	84	6.8595	5.4777	5.2761	5.0959	4.9083	5.1256	5.2754	5.0488	4.2265	6.6503	5.545	10.1646	6.1043	4.7371	4.9193	4.0144	5.6957	3.4209	4.0339	5.2653	6.3181	4.712	5.7511	5.4376	5.1346	1.9745	4.2188	5.1847	5.7562	6.5237	5.8819	3.7355	5.5625	6.0824	4.8369	4.0849	5.6513	4.0514	4.6915	4.845	4.8694	4.1218	5.0518	5.647	6.4306	4.4128	5.3402	5.1489	4.3212	6.2012	3.8875	5.6778	5.0094	6.2466	6.2598	5.0277	5.5081	5.1185	5.5046	6.2988	6.0164	7.0058	5.467	6.3452	6.2871	6.2357	4.2884	6.2416	5.2005	4.7923	5.9291	5.0575	6.1681	7.1867	6.223	6.4679	7.7138	5.7417	6.297	6.557	6.598	3.7214	6.419	5.013
PF3D7_0617400.mrna1_1	PF3D7_0617400.mrna1_1;85	85	6.4624	5.0032	6.5127	7.1434	6.6376	6.9515	4.8314	5.3854	7.2326	7.1649	5.1795	10.5419	7.5261	7.4399	6.1914	5.7661	6.2889	4.582	5.0695	6.7704	8.5492	4.5856	6.3752	5.1981	5.3277	3.6724	4.915	5.1412	6.3001	6.962	5.9704	7.0647	5.407	5.8848	3.319	3.6182	4.98	5.7669	5.4502	3.6679	4.86	3.7442	5.4005	6.4152	6.4952	5.0166	5.6041	5.7361	4.9959	5.1671	5.4525	4.9914	5.2649	6.4749	6.6321	4.9914	5.5273	5.9143	5.6308	6.4557	6.1841	7.3194	5.3313	5.7711	5.9045	6.5412	4.7939	6.8509	5.7993	5.8004	4.6954	5.044	7.0894	7.304	7.2786	6.5869	8.1467	5.5049	6.9571	5.89	7.1918	4.8817	7.9511	5.135
PF3D7_0617400.mrna1_1	PF3D7_0617400.mrna1_1;86	86	7.5838	5.9916	7.8543	8.2768	6.2858	7.4849	5.8887	5.2529	5.3063	7.7294	6.0372	10.8614	8.4754	6.4894	7.2582	5.3038	5.8004	5.3165	6.0221	6.5342	8.9784	5.2207	7.1704	5.3262	5.5723	4.1675	5.0657	6.0866	7.066	6.7874	6.8138	6.4192	5.9848	5.5853	2.943	4.8861	6.1094	5.9086	5.1878	4.2487	5.0535	4.3583	5.4148	6.7136	6.7195	6.29	6.2168	7.2111	5.7634	4.8349	5.4515	5.3999	5.5014	5.9921	7.5142	6.94	6.1869	6.6981	6.7266	5.7175	8.4898	7.5843	6.3315	5.8627	6.3813	7.3554	3.6264	5.1989	6.501	6.9973	4.3923	5.1767	7.5467	7.2128	7.888	8.3992	8.9476	6.0418	7.0751	6.6663	7.0658	5.627	6.8377	6.4119
PF3D7_0617400.mrna1_1	PF3D7_0617400.mrna1_1;87	87	8.8965	6.2994	9.9808	8.1034	8.1189	6.3875	5.9362	6.5125	7.9214	9.279	6.7335	12.2804	7.6298	8.6605	6.7466	5.7811	6.6147	5.0947	7.1246	7.2769	9.5287	6.3598	5.3078	6.076	6.2581	5.8048	6.0184	5.0081	7.474	9.04	6.7107	6.0115	7.0332	6.3085	5.2589	5.1554	6.3721	6.1152	5.6182	5.0622	5.9568	6.0094	7.4921	7.1957	9.4802	5.5937	5.7557	6.086	7.0802	5.5543	5.5771	7.4453	6.2983	7.0183	5.9791	4.7608	5.7068	6.8157	7.8909	7.5549	4.8048	7.5566	6.7506	6.7682	6.4231	6.384	5.7082	6.0498	6.9779	6.3457	5.4538	6.0779	8.5406	8.5568	7.4727	6.0088	8.425	6.275	6.7317	7.1037	6.9628	6.5421	6.8111	7.4679
PF3D7_0617400.mrna1_1	PF3D7_0617400.mrna1_1;88	88	8.3328	5.6352	10.3021	6.1377	4.5892	6.0272	6.2759	6.5856	5.6599	8.5621	6.0851	11.6516	5.9565	5.2192	6.1239	6.348	6.1156	5.1977	6.0328	6.0018	6.3854	10.5437	5.6673	6.9166	5.8099	5.1953	8.6706	6.2458	6.1299	6.8003	10.5338	5.5883	6.9075	5.7043	6.348	9.135	5.7711	6.0503	6.106	4.6328	5.3107	4.682	6.359	7.7126	7.8076	5.5151	5.8475	6.0715	5.0909	6.2443	6.1659	6.7754	6.6509	6.0411	6.7493	3.9505	6.0208	6.0587	6.0119	6.3519	5.4757	7.5218	6.5541	5.1396	9.6832	6.4433	6.3427	5.5644	6.5404	5.735	4.8022	5.7417	7.7332	7.6207	7.2672	5.9453	8.4766	5.7581	7.1763	10.2383	6.399	5.682	6.3379	6.2007
PF3D7_0617400.mrna1_1	PF3D7_0617400.mrna1_1;89	89	8.281	5.9588	10.9027	6.7852	4.3778	4.9621	6.9936	6.7849	5.2581	8.6564	6.3639	11.0772	5.5798	5.6599	6.6957	6.4825	6.5951	5.4899	5.3509	12.2082	6.038	6.2553	5.7195	5.9681	6.916	4.281	7.4123	5.9616	12.6948	6.889	6.8621	6.7586	6.1154	6.4828	5.3402	7.1148	5.4121	6.0757	5.4039	3.7377	5.1268	5.7331	6.4136	6.8501	7.713	5.6296	6.478	5.615	5.3078	6.0433	7.2145	7.0824	5.887	6.1089	5.9399	5.0448	6.3431	6.8527	7.1644	6.4102	5.5426	7.5455	6.7021	5.8873	10.5478	6.4124	6.4413	5.4124	8.4817	6.2352	4.8822	7.1175	8.2772	6.7875	7.2068	6.1873	8.6376	6.2847	6.5269	10.8642	6.8572	6.9925	7.6475	8.519
PF3D7_0617400.mrna1_1	PF3D7_0617400.mrna1_1;90	90	7.9468	5.756	11.2328	7.1275	5.1432	7.266	6.5886	6.1912	5.4838	8.4735	7.3017	10.0735	6.6509	4.5021	7.1779	5.8758	6.8046	6.1006	7.0612	11.8778	7.0738	6.9506	7.4866	6.8223	6.2559	6.2572	7.2192	6.3172	12.2494	6.8781	7.8923	7.228	6.5318	7.0295	5.9946	7.4963	7.441	6.0334	6.5214	4.1457	4.2079	5.7004	7.1243	6.6719	7.2862	5.4902	6.2839	7.114	5.3799	6.7305	6.946	7.0128	6.7613	6.6712	5.8853	6.1884	6.9116	6.5143	5.3316	7.4757	6.6989	7.238	6.7096	6.5969	10.394	6.3966	6.57	7.6633	6.4723	6.0555	6.2621	7.1776	8.0638	7.0608	6.704	7.1226	8.6326	6.142	7.5281	10.7899	7.0136	7.1791	8.0959	7.4374
PF3D7_0617400.mrna1_1	PF3D7_0617400.mrna1_1;91	91	9.4341	5.921	11.3076	6.4807	4.5777	6.4607	7.5457	8.3036	5.5871	9.4603	12.985900000000001	8.5233	5.6041	3.9392	6.7403	6.5627	8.5246	5.9269	4.8826	12.9841	8.1392	7.267	7.3282	6.6726	10.7564	6.9953	3.8032	5.3649	13.664	7.7939	7.5349	5.847	8.2647	11.1376	6.0029	4.4705	4.6781	6.0712	6.9614	5.4286	5.2048	4.9373	7.3372	7.1816	9.3481	8.5425	6.3723	6.86	5.354	9.9828	7.6236	7.204	7.8972	8.4796	6.6778	8.8886	5.7658	6.9692	6.4415	6.8743	5.9973	6.7951	7.6856	5.9656	9.7155	6.3114	8.4998	9.6139	10.1484	6.5298	8.0204	6.7904	7.6378	6.9695	7.5576	6.0596	8.6895	7.8937	7.6954	10.5558	7.023	9.376	10.433	9.9552
PF3D7_0617400.mrna1_1	PF3D7_0617400.mrna1_1;92	92	9.0455	5.9059	11.4538	6.8194	4.2965	7.364	6.8036	7.2197	5.1799	9.0802	8.2767	7.8473	6.0723	4.8243	7.2263	6.4293	7.2686	5.3736	6.3639	14.2409	8.1163	5.7808	5.1902	6.7072	8.2914	5.5835	5.5871	5.5616	14.3879	8.1172	7.6022	4.3618	8.4339	8.4142	5.5264	6.3581	9.1268	6.106	5.8352	5.675	5.2188	5.7913	6.0657	8.132	7.8749	6.6218	5.6508	6.246	5.1875	9.2105	6.1514	6.0036	7.4552	6.8892	6.3181	6.3169	6.7754	6.7849	5.953	5.7096	5.4205	6.8883	6.6453	7.4413	9.8447	6.5809	6.4552	7.355	9.1207	7.1267	6.399	7.4427	8.5924	7.3112	6.7505	6.5503	8.4965	7.2359	7.7239	10.4951	7.5416	7.2999	8.3871	9.8476
PF3D7_0617400.mrna1_1	PF3D7_0617400.mrna1_1;93	93	8.038	6.8211	11.6157	6.0221	5.8902	6.7281	6.2985	6.6957	6.3743	8.9839	9.5062	7.4677	5.5901	6.0016	6.8218	6.8542	7.4461	5.4925	6.7226	14.059	7.6938	6.3372	6.9472	5.954	7.4079	5.3834	6.2955	5.3071	14.2778	7.4467	8.0199	6.9333	6.8582	8.7248	5.6288	6.0453	6.5686	5.7051	5.9236	5.2044	5.7331	6.8424	6.8991	6.5416	7.6776	6.0246	5.5756	5.9179	5.8822	9.4674	6.413	7.4413	6.0753	7.053	6.64	5.7576	6.3809	6.4136	6.9695	5.5084	5.2694	6.6026	6.8112	8.3741	10.2186	6.5484	5.8061	6.9272	8.8607	7.4575	5.797	7.0543	8.3639	7.3125	6.2551	5.8885	8.8236	7.3238	8.0465	10.6866	7.1492000000000004	6.516	7.9428	8.7531
PF3D7_0617400.mrna1_1	PF3D7_0617400.mrna1_1;94	94	8.3122	5.8716	11.4938	6.2658	5.0518	6.9616	6.0076	6.9179	5.3248	8.8791	8.9896	7.0576	5.3757	5.9516	7.0725	6.7082	6.7798	5.0802	5.7889	13.7789	7.2238	8.7262	6.8608	6.0609	7.4517	4.2928	6.0332	5.1554	14.0416	7.5048	8.7043	6.4365	7.0041	7.6039	4.9255	5.3205	6.9825	5.8926	6.388	4.9768	5.4074	6.8678	6.3228	7.2224	7.3937	6.5603	6.1428	5.487	6.4243	8.231	6.6957	7.3406	5.7156	5.1875	6.013	5.9547	5.8814	5.9937	6.31	5.0303	5.0036	7.4954	6.9278	11.1346	10.259	6.7683	6.4431	11.5096	8.0461	7.397	5.1243	6.7601	8.1273	5.8831	6.6831	5.7093	8.3445	7.0746	10.6698	10.3637	6.995	6.834	11.4518	8.1913
PF3D7_0617400.mrna1_1	PF3D7_0617400.mrna1_1;95	95	7.4205	6.1737	11.6901	5.4469	4.8186	6.2963	7.9106	6.4211	4.4429	8.3987	8.8858	6.8054	5.5549	5.8848	6.1252	9.4172	6.6554	4.8625	5.6873	13.8867	6.4762	7.2113	7.6278	4.6837	7.0131	5.0045	4.9146	4.7639	13.9827	7.4424	7.3108	6.367	6.8335	7.3364	5.3813	5.7682	6.8018	5.405	6.0594	6.1953	5.1081	4.0215	5.225	6	6.9205	6.433	4.1424	6.603	6.0849	7.8471	6.3087	6.5679	6.8148	5.7897	7.1089	4.3009	5.8562	6.9212	7.0873	5.3459	5.0976	6.9344	5.2491	10.1219	10.5445	5.7703	5.4957	12.5162	8.9998	8.0389	6.1471	6.4912	7.8849	5.4469	6.283	6.052	8.0739	6.7841	9.5101	10.9889	6.3087	6.0072	12.7948	8.2083
PF3D7_0617400.mrna1_1	PF3D7_0617400.mrna1_1;96	96	8.1011	5.8207	11.8791	6.4515	5.5292	7.1603	7.2979	6.5947	5.4313	8.8196	9.9903	6.6693	6.0272	4.2735	7.0532	9.241	6.6486	4.4107	5.8407	13.0395	5.7952	7.3205	8.2944	6.281	6.304	4.4236	3.5668	5.0755	13.7856	6.5941	7.6362	7.327	5.8243	7.9765	5.23	5.3586	5.7282	5.1691	5.4135	4.8344	4.9932	4.2638	7.11	6.1645	6.9478	5.4413	6.1218	6.1997	5.2227	8.1288	5.434	7.5422	6.625	6.433	5.9667	6.1952	6.2756	6.005	5.6276	5.2869	5.3201	6.8239	5.6719	8.5052	10.6	5.0717	4.4094	12.3822	7.9173	6.7751	3.9588	6.0689	7.7147	5.9054	7.6897	5.9699	7.6407	6.9834	7.9126	11.2712	5.0139	6.086	12.5492	9.3154
PF3D7_0617400.mrna1_1	PF3D7_0617400.mrna1_1;97	97	8.4644	6.2924	11.942	5.8415	4.8856	7.0121	6.3854	7.0033	5.1859	8.856	9.973	11.1662	5.9916	5.7336	6.6076	8.4747	6.876	6.2589	5.3438	9.7746	6.3554	9.0365	7.9128	5.9896	7.3381	5.3667	5.0764	5.6885	9.8901	6.3635	9.2528	6.363	5.8304	8.5334	4.9265	4.5558	7.4102	6.1783	5.8215	5.0879	5.9153	5.8153	6.2498	6.0856	7.2354	6.7229	6.0596	6.0065	5.6118	9.0405	6.299	7.1231	7.6805	5.9665	6.3149	6.7249	6.5171	6.0972	5.7787	6.0367	5.4874	6.4824	5.8286	8.6943	10.6527	5.6053	5.558	12.4106	9.0128	7.3534	6.6162	6.228	7.2685	5.7323	6.2772	5.5447	7.9174	6.8111	9.2971	11.2821	5.916	6.7167	12.4075	8.1085
PF3D7_0617400.mrna1_1	PF3D7_0617400.mrna1_1;98	98	9.2198	6.0321	9.8457	5.6798	5.3537	10.0343	6.4788	7.211	4.7175	9.2581	10.0026	6.9098	5.6927	5.2898	9.551	8.1277	7.6061	3.9355	5.8181	11.6157	7.6518	8.2043	7.1268	5.1346	8.1258	4.8455	4.2623	5.3245	12.1272	8.0938	8.1349	7.0528	5.7793	9.2678	4.5279	3.4005	6.2841	6.5759	7.2483	5.0883	5.2769	5.1247	6.3413	5.7988	7.756	6.8439	5.6848	7.1177	5.5367	9.6573	6.4754	6.7369	6.0228	6.7758	6.0834	6.7815	6.4603	6.3632	5.5091	6.2325	5.3646	6.8462	6.8809	10.2036	10.1689	5.0734	5.9646	12.5389	5.1851	7.4044	6.5521	6.3818	7.195	5.7279	6.7561	4.8565	8.0172	7.484	8.7126	10.2155	7.5185	7.7145	12.5082	5.7903
PF3D7_0617400.mrna1_1	PF3D7_0617400.mrna1_1;99	99	8.9293	5.7115	7.101	5.2649	4.5466	6.2057	6.3154	7.0339	5.2067	8.912	9.7711	7.0693	4.1595	4.4841	6.785	7.6862	7.1106	3.8797	5.4828	9.9326	6.704	7.0675	6.8149	5.9766	8.457	3.7698	4.6404	5.4036	10.0598	6.8509	7.1755	6.804	6.5622	8.5448	4.4712	2.9411	5.0548	5.862	6.2621	5.0413	4.278	5.1164	5.6907	7.1875	6.8058	6.2709	5.2491	6.1643	3.6194	7.5847	5.0281	7.1007	6.382	4.6588	5.4845	6.0215	5.1235	5.517	4.5729	6.4519	5.3747	6.6498	7.8239	7.155	8.8647	5.3252	5.5245	12.135	5.0126	6.6295	6.1534	4.8058	6.3147	5.0277	6.1268	5.4902	8.0674	6.5771	7.8426	9.6202	5.8696	6.3653	12.1656	4.8782
PF3D7_0617400.mrna1_1	PF3D7_0617400.mrna1_1;100	100	8.1315	5.8557	6.4227	4.841	4.4141	5.5753	6.1016	6.6402	5.0365	8.6311	10.2439	7.3772	5.151	3.4841	5.1691	7.7691	7.2538	4.5435	3.9364	5.3284	8.0186	7.4673	7.9603	5.7503	9.0418	4.7452	4.8953	5.0575	5.4323	8.3999	6.2038	6.8502	6.6203	9.3277	4.6736	3.8826	5.116	6.1695	7.567	4.5273	4.7939	4.3212	6.3494	6.7287	6.9493	6.5951	6.4723	6.9425	5.6876	7.9897	5.2133	6.3069	6.9356	5.7112	5.1379	6.8691	4.7729	5.1767	5.5132	4.5192	4.7306	5.9381	5.7682	8.9195	5.272	5.6244	5.6244	12.2422	4.7623	7.1268	6.1272	5.5653	6.5511	4.7814	5.7827	4.7142	7.7492	6.1512	7.8054	5.2559	4.9355	6.1208	12.3608	6.2664
PF3D7_0617400.mrna1_1	PF3D7_0617400.mrna1_1;101	101	8.4208	6.0898	5.6812	5.6873	4.5084	7.1191	7.0399	7.3695	5.098	8.5702	10.0988	7.0554	5.4825	4.7565	6.6381	8.3126	7.4657	4.6887	4.98	6.6317	8.2143	6.7347	7.8938	4.9107	9.1184	4.5999	5.4812	5.0665	6.5387	7.8083	7.2865	7.5265	5.8066	9.7301	6.0352	5.0904	6.3771	7.2421	6.6651	5.06	8.1969	4.8334	6.5151	7.0903	7.6023	6.9704	7.0626	5.7999	3.3813	8.2162	6.5155	6.7506	7.6935	5.5292	5.9388	7.0923	5.0561	8.2365	6.626	5.1073	5.3226	6.3698	7.7177	9.1233	6.0157	5.6496	6.1914	12.1872	5.6511	7.4298	4.8505	5.0193	9.392	6.4072	5.946	5.3551	8.1211	7.1883	9.007	7.0924	6.0063	6.4012	12.4465	6.0128
PF3D7_0617400.mrna1_1	PF3D7_0617400.mrna1_1;102	102	8.313	6.525	6.1587	5.6687	4.017	5.3923	6.4609	6.8898	4.6696	8.7801	9.8809	7.0899	5.4832	5.1703	5.3709	8.6946	7.2989	4.0866	5.5342	4.8263	7.3976	6.3901	7.915	4.0985	9.3178	4.7137	3.98	4.8997	6.2069	7.1407	6.7392	7.5061	5.7514	10.2113	4.2839	4.5053	5.5865	7.7508	6.7757	5.4877	4.8515	4.8723	6.7335	7.015	7.7929	6.2979	7.0471	6.3165	4.7629	8.9122	6.1247	7.4344	7.4422	6.1697	5.5132	7.4336	5.6548	6.4512	6.6101	5.9628	5.3056	7.1077	6.8654	6.9208	3.9982	4.6943	6.1183	12.3129	5.5635	7.3607	6.7374	6.2954	6.9067	6.1534	5.7957	5.4786	8.0209	6.4398	7.3675	5.4735	5.9609	6.7782	12.4647	5.3226
PF3D7_0617400.mrna1_1	PF3D7_0617400.mrna1_1;103	103	7.2887	5.4764	5.3194	5.8517	6.0804	8.1544	6.4854	3.8094	6.5351	7.7981	8.6649	5.5342	5.1691	5.2315	7.3185	8.8003	5.0179	4.7527	5.3586	6.4101	6.6279	5.5937	5.9989	5.5729	4.5103	5.6823	4.8679	5.4216	5.4666	7.4721	6.7346	5.8367000000000004	6.3347	6.3254	5.2983	4.7247	5.6605	6.2525	5.2415	5.6209	4.8012	4.6565	5.8232	3.991	6.3689	4.306	5.8104	5.76	3.5874	5.9196	6.0002	6.7934	5.5622	5.8283	5.2453	5.3445	5.3957	6.2108	5.7347	6.1851	5.6121	7.0644	6.5311	10.8278	4.6843	5.5527	4.0807	12.416	4.5385	7.1205	4.669	5.3823	7.4555	6.3415	6.44	5.757	8.1011	6.2384	8.6718	5.2739	4.7719	6.3766	12.5235	5.8987
PF3D7_0617400.mrna1_1	PF3D7_0617400.mrna1_1;104	104	7.1465	4.8146	5.6035	6.0195	5.0224	6.9416	5.6913	4.9823	4.0409	7.8155	6.4219	5.6479	3.845	4.3377	7.0093	7.8611	5.8592	9.5352	5.858	4.9882	7.5076	5.2772	5.2307	4.0461	5.7772	5.5804	5.9134	4.3434	5.634	7.2788	6.0459	4.9732	4.5329	5.8826	5.4676	6.4715	5.8505	6.3205	5.6991	5.4838	7.4588	5.0197	6.04	6.8013	6.1037	5.6378	6.0206	4.7431	4.5154	4.9791	5.6682	5.0312	4.1367	6.3232	6.1791	5.0587	4.9959	5.6633	5.774	5.8245	5.578	6.4195	6.8864	6.4298	4.5928	5.8107	4.4094	11.5704	6.2065	5.6602	4.2735	6.3539	6.2018	5.774	5.9086	5.5444	7.8782	5.6758	5.796	5.911	5.6636	6.3738	11.2298	6.7378
PF3D7_0617400.mrna1_1	PF3D7_0617400.mrna1_1;105	105	5.8814	5.9446	5.1795	4.723	4.6088	4.6496	5.6608	4.7415	3.2418	6.4221	4.2008	3.3406	4.6439	2.5059	5.5049	5.5195	4.9126	4.5856	3.2126	3.9241	6.188	2.3016	5.0695	5.0527	5.3999	5.1643	5.2902	4.5122	4.2645	6.506	5.8652	4.5254	5.3423	5.6642	4.9713	4.3868	5.4172	5.478	5.6041	5.0405	4.9841	4.5192	3.6485	4.554	5.7271	5.7013	5.489	4.0409	2.8319	5.6707	5.2145	5.2048	4.3434	5.5619	5.2787	4.6346	5.1855	4.2653	5.8775	5.5423	5.337	5.8066	7.4906	5.7018	5.2817	4.4087	4.5729	10.4696	2.7004	5.1783	5.1803	5.054	5.7021	5.1647	4.6814	5.2806	7.3551	5.2411	5.6091	5.7249	4.8934	4.9107	9.2926	6.1566
PF3D7_0617400.mrna1_1	PF3D7_0617400.mrna1_1;106	106	6.4553	5.0828	3.9607	4.9336	4.3999	5.3681	4.6893	2.2869	3.228	6.2001	5.0755	4.7296	5.5753	1.9523	5.3377	4.4148	4.6519	4.8738	4.591	4.6628	6.3804	5.1835	5.1942	4.5832	4.6848	3.7623	5.9177	3.546	5.7153	5.7682	5.1408	5.3366	4.8176	5.0201	4.9773	4.5886	4.2048	5.098	5.5261	3.9681	4.0312	4.0781	4.8684	5.5957	4.8654	4.9695	4.9378	5.1823	3.8146	5.0036	5.8314	3.5969	2.384	4.6334	5.4796	4.915	5.4522	4.9467	5.5122	6.4487	5.439	6.5721	6.6379	4.8074	4.849	5.6932	4.4764	8.7293	5.0695	5.6453	3.7312	5.6041	4.3854	3.8748	6.5162	5.3667	6.9609	7.2687	5.5844	4.0609	5.438	3.6112	8.5657	4.5329
PF3D7_0617400.mrna1_1	PF3D7_0617400.mrna1_1;107	107	6.0972	5.2578	4.2928	5.0501	3.8982	5.6999	4.9565	3.7431	2.0286	6.1066	7.5012	4.8176	4.6915	0.2141	5.8672	4.9107	5.7175	3.2705	3.8679	4.3103	5.6041	4.6893	4.7015	3.5692	4.1587	2.9745	4.2957	5.2972	5.0925	4.5613	5.578	0.3674	2.7181	4.6029	5.1679	1.5311	2.926	4.275	4.5928	2.8914	4.2898	3.7049	4.554	3.0755	4.9217	4.4535	4.8515	4.4249	3.4489	4.3147	4.5892	4.6017	3.5135	4.8079	5.5049	4.862	5.5144	5.2968	4.9919	4.4162	4.2079	5.7842	5.6843	5.1231	3.1227	4.8217	4.926	4.8232	4.4861	3.6041	3.4841	5.9577	4.2675	4.6798	4.1603	4.6559	6.8995	6.7227	4.6865	3.9373	4.6628	3.0687	4.7159	3.8934
PF3D7_0617400.mrna1_1	PF3D7_0617400.mrna1_1;108	108	5.4229	5.9062	4.917	5.4336	4.3363	6.1137	5.8785	3.9588	0.3561	5.5062	4.784	2.6323	4.441	1.5008	4.2304	5.1514	5.1502	2.8856	4.272	4.7495	5.5702	4.5198	3.9625	4.4712	5.3208	4.0496	4.3291	4.935	5.2817	4.2288	4.7274	1.6135	3.8043	4.366	4.6294	3.857	3.8768	4.2219	3.8709	3.0126	4.0644	4.2906	3.8924	3.4222	4.8475	4.9602	5.5326	4.9241	3.275	3.6826	4.8485	4.4195	3.2234	5.5119	4.1643	2.4005	4.4647	4.3827	5.2876	3.5981	6.0347	6.6193	3.7845	5.0913	4.5747	4.9174	2.9011	4.706	4.408	2.7485	3.5862	5.5625	6.2409	4.1906	4.7241	5.3561	7.3712	5.0583	5.5619	3.6076	4.3583	2.4673	4.0303	4.9932
PF3D7_0617400.mrna1_1	PF3D7_0617400.mrna1_1;109	109	5.7469	6.6073	4.5638	5.4053	4.8074	4.6622	4.4289	2.6713	3.8659	6.6081	3.8846	4.4269	3.9561	4.6859	4.6594	5.0896	5.1052	3.852	4.1538	2.7159	5.0832	3.1194	3.9222	5.5475	4.7527	2.9672	3.06	4.3854	4.8354	5.3558	4.848	2.5801	5.4653	5.9265	4.3964	5.4558	1.157	4.1043	4.852	3.6439	3.4686	3.5898	3.3491	5.2095	4.5454	5.4486	5.4433	5.2694	2.7991	3.1587	3.9495	5.4182	3.3951	5.3882	4.0496	0.7137	5.2188	5.5954	4.8094	4.135	5.3187	6.3682	5.1574	4.7608	5.7382	5.6608	4.6786	4.3854	4.3183	5.3593	4.9736	5.0661	4.431	4.6741	4.3639	5.285	6.5345	2.9727	5.225	4.701	5.2184	3.5298	5.4861	5.1069
PF3D7_0617400.mrna1_1	PF3D7_0617400.mrna1_1;110	110	5.7452	5.0687	5.7653	5.1173	4.266	4.3985	5.1522	4.332	3.278	5.5135	4.3834	4.607	5.0742	3.0018	4.3226	7.0002	4.61	4.4283	5.033	6.0879	5.4519	4.9336	4.841	3.9392	5.6082	2.1699	5.0036	4.2032	4.9098	5.1663	5.4063	3.0339	4.3491	4.9855	4.594	4.7871	4.5021	4.6921	5.2898	3.5484	4.3505	4.9598	3.6645	4.814	3.6334	4.3916	6.068	4.0858	4.433	3.0824	4.8535	5.7029	3.9495	3.332	4.2593	5.1252	5.3074	5.5925	5.503	4.3533	5.157	6.4424	5.7711	5.1461	4.157	5.854	4.8135	3.8982	5.2821	7.2583	5.2972	4.4482	4.5323	4.7501	4.7517	5.0708	6.9001	4.4712	5.3201	5.2373	6.7494	4.4764	4.7814	4.5801
PF3D7_0617400.mrna1_1	PF3D7_0617400.mrna1_1;111	111	5.5534	5.6823	5.2184	5.0879	4.8094	6.3825	5.323	3.9477	3.5934	6.0721	4.3667	4.1546	5.281	4.2943	6.0435	5.4128	5.4896	3.6758	3.7772	6.4135	6.3014	3.9607	4.6921	4.4376	5.0281	3.5435	5.1566	4.5298	6.4131	5.5558	4.7203	1.4594	4.1506	4.7247	4.8248	3.7388	4.5729	5.5515	5.995	4.5601	5.5014	4.1035	4.5674	4.4336	4.4627	4.5644	5.5426	5.8387	4.067	2.1603	4.8197	5.0206	4.2296	5.0431	4.851	5.4232	4.5267	5.8773	5.8395	4.2403	4.5826	6.6017	5.2687	5.2612	4.4489	5.4433	4.0339	5.1243	5.2211	6.0894	5.5975	5.314	5.1755	5.0396	5.4558	4.8694	6.97	4.5185	5.89	3.5323	4.904	3.5348	4.7708	5.269
PF3D7_0617400.mrna1_1	PF3D7_0617400.mrna1_1;112	112	5.9184	5.3789	6.2885	5.4561	5.1538	5.3611	5.0514	4.4269	4.2824	6.0695	5.3709	4.3262	5.3995	5.1863	5.7336	5.4809	4.7803	3.853	5.8326	5.9787	5.7687	4.7634	3.4906	4.7076	5.5301	4.1835	5.0721	4.6479	5.9975	6.1112	5.3448	3.3992	4.2547	3.6135	4.4469	3.742	5.0005	5.1502	5.3736	5.0193	4.8565	4.8006	3.9579	5.1562	3.4515	4.0951	5.5774	4.7409	5.3201	1.8914	5.2596	4.9383	4.4601	5.057	5.7266	5.2961	5.7046	5.969	5.5179	4.1119	4.634	8.7626	4.347	5.2036	5.2798	5.1731	4.218	5.1831	4.9869	6.3752	5.2529	4.6479	5.3345	5.1297	5.3001	4.3861	7.8555	5.153	5.5154	3.4005	5.3259	2.9928	4.6843	3.1651
PF3D7_0617400.mrna1_1	PF3D7_0617400.mrna1_1;113	113	6.3427	5.522	5.8644	4.6702	4.4296	6.2196	4.3653	3.5717	3.7038	5.7554	6.4294	4.1094	4.6392	3.6299	5.3625	5.3964	5.4919	3.6747	4.7666	5.812	6.1495	4.3702	5.1359	3.969	4.6276	3.3291	3.7279	4.3016	4.8273	6.7655	5.3377	2.7949	3.8207	5.2098	4.8674	4.5892	4.5957	4.4396	5.2203	5.5454	3.9919	3.6369	3.6599	5.0605	4.2334	5.7629	5.4598	3.9514	4.5097	4.3923	5.5404	5.0343	4.9768	4.8374	5.4983	6.2018	4.4209	6.1256	4.7787	4.4303	4.5336	6.6346	4.0609	4.8032	3.9136	4.4094	4.3306	5.3909	5.3187	5.7021	5.0717	4.963	3.9809	4.2563	5.5987	4.7339	7.2106	5.4067	5.2574	5.0738	5.1247	3.6229	5.5564	5.3359
PF3D7_0617400.mrna1_1	PF3D7_0617400.mrna1_1;114	114	6.2763	5.3154	4.9846	5.0544	5.0921	7.0241	4.0365	3.6724	2.9523	6.6085	6.0902	5.7506	4.6241	5.1073	6.8222	5.1052	4.6949	4.0045	4.6814	5.6103	5.8276	3.991	6.9679	4.673	5.0575	4.4731	4.5832	4.9588	6.3427	6.3654	5.2824	4.9217	4.723	6.0354	4.8354	4.2311	5.1514	5.4043	5.9129	4.9855	4.4581	4.4383	5.5011	3.7908	3.6542	6.0824	4.0592	5.1894	6.0725	4.7479	4.3978	5.5622	4.7772	5.2943	5.4799	5.8507	5.9203	6.2946	5.84	4.3313	5.1811	6.7732	5.4243	5.1703	5.6294	4.7608	3.4033	4.5002	5.6999	6.1158	6.1591	5.1297	6.9326	5.1098	5.2338	5.2521	6.8	4.9662	5.1379	4.9505	4.5267	2.7506	4.4202	4.238
PF3D7_0617400.mrna1_1	PF3D7_0617400.mrna1_1;115	115	5.9609	6.154	6.3036	5.0067	3.0772	6.2227	5.2994	4.9964	4.3298	5.8502	5.9148	5.5392	4.5552	5.4983	7.0364	4.9458	5.1268	5.0347	5.3052	5.31	6.0648	5.2776	4.8115	5.2813	4.0099	4.4989	4.3597	3.8125	5.4243	6.1227	5.1206	4.0635	4.4783	5.2884	4.5261	4.6124	7.6845	4.6559	6.2248	4.0409	4.7485	3.6519	5.1795	4.9392	4.0959	9.7757	6.0583	4.7892	5.0596	5.0277	4.3212	4.925	4.2472	4.8763	5.3466	9.3319	6.2178	6.3471	5.742	5.1867	4.7965	6.718	4.5904	5.1695	5.6407	4.846	3.6814	4.9016	4.2972	5.7131	9.6194	5.5264	5.4022	5.3872	5.986	4.6854	7.4153	5.4107	5.6741	3.541	2.8934	3.9891	4.9212	5.673
PF3D7_0617400.mrna1_1	PF3D7_0617400.mrna1_1;116	116	6.0605	5.6413	4.7038	6.193	5.2828	5.7063	4.3045	3.3688	2.4249	6.6678	5.5151	4.5856	5.5762	2.4568	5.8958	4.6141	5.0422	3.8787	5.8397	6.4825	4.9373	4.7819	5.2931	5.2869	5.6067	4.0418	3.99	4.7279	5.6465	6.0819	5.9759	3.3882	5.1747	4.742	4.9995	4.0849	4.6859	5.228	6.021	5.7032	4.723	3.9355	4.8505	4.5945	4.6814	5.3684	5.8634	5.5379	5.4019	5.4673	5.3143	5.9222	4.7093	4.853	5.8943	5.0014	5.2388	6.3533	5.5826	6.3323	5.8972	6.5755	4.969	5.7756	5.1651	5.0631	4.9001	6.2865	6.4004	5.0712	4.9878	5.7471	4.0832	4.5656	5.6957	4.7126	6.3284	5.729	5.8773	5.3356	3.3262	4.9026	5.3103	5.2735
PF3D7_0617400.mrna1_1	PF3D7_0617400.mrna1_1;117	117	6.142	6.2952	4.7608	6.3078	5.4877	7.1217	4.5844	5.1285	3.6076	6.4152	5.9362	4.8938	5.4967	5.2008	6.5998	5.7629	4.479	4.9805	5.1239	4.7098	6.0148	5.1031	4.7666	5.4091	5.561	4.0505	5.6229	4.7772	5.465	6.9711	5.9665	3.3491	4.8465	5.1898	5.4279	5.0777	5.6247	5.8286	5.615	4.4983	4.7361	4.2517	4.6159	6.1833	4.6259	5.0259	5.2036	5.299	5.6038	5.5586	5.0781	4.9126	4.4601	5.0193	5.8785	4.3937	5.5616	6.1447	5.3151	5.7949	5.3341	7.3943	5.1272	5.9196	4.7576	5.5895	4.5248	4.6415	4.9519	6.3427	5.9045	5.43	5.4786	5.824	5.157	5.1485	6.7363	4.6633	6.275	5.6876	5.4476	4.0695	5.6789	4.2342
PF3D7_0617400.mrna1_1	PF3D7_0617400.mrna1_1;118	118	5.9754	6.2817	5.4043	5.4466	4.2832	8.1937	4.5674	3.3306	3.8817	6.0875	5.9177	5.9953	4.2196	5.1989	7.1524	5.2683	5.0072	5.1256	4.7323	5.6531	6.0372	5.804	4.3785	5.8839	4.9336	3.5656	3.0444	4.5644	6.2133	6.1651	5.3067	4.2935	5.0005	5.7929	4.1554	4.0968	4.9288	5.5895	5.3684	5.6203	4.9686	4.4316	5.374	4.2517	5.2935	5.332	6.1237	5.1375	4.7687	5.4992	4.8807	5.3452	4.7719	5.6372	4.9054	5.6668	4.3248	6.4138	5.0708	5.5795	4.8017	7.6164	6.1083	4.7986	3.2418	5.7814	5.4548	4.6259	4.8684	5.3359	6.1938	5.2861	5.7331	4.9905	5.9866	4.9453	7.7686	5.1699	6.0747	5.2668	5.306	5.04	5.1898	4.278
PF3D7_0617400.mrna1_1	PF3D7_0617400.mrna1_1;119	119	6.4391	6.1309	5.6702	5.8987	3.8115	7.2757	4.7965	4.717	3.281	5.8887	5.2705	6.4635	5.4496	3.4236	7.2744	4.9828	5.4168	5.8158	5.5144	4.3957	6.3619	4.7986	4.8929	4.7137	5.7687	4.861	4.9355	5.9291	5.841	5.8807	5.5441	5.5515	5.3847	5.1875	5.3448	4.0712	5.4983	4.934	5.5524	4.1449	2.3533	5.0161	4.1953	5.0157	6.9177	6.1721	4.5692	5.0139	4.3985	8.1404	4.8079	5.1655	4.1683	8.0283	5.8577	5.9551	4.9928	6.1106	5.6602	4.3183	4.7803	6.8906	6.2904	5.4212	5.4819	5.8758	3.9588	5.7004	5.7328	4.1763	6.4689	5.009	5.8094	5.6721	4.8758	5.0807	8.4031	4.4039	6.2608	6.2608	5.4604	3.9764	5.8919	5.5416
PF3D7_0617400.mrna1_1	PF3D7_0617400.mrna1_1;120	120	6.1803	5.7282	5.5283	5.9105	4.8079	7.7297	6.1583	5.9748	5.0197	6.7751	7.7114	6.8577	6.697	2.3561	7.6919	5.1043	6.3604	6.1119	5.2296	6.0836	5.7054	5.9158	4.8664	4.4673	6.847	11.1631	6.7033	6.6878	5.7549	6.4063	7.5221	3.1194	4.9359	6.0781	10.8615	6.316	5.2426	5.6536	5.8384	3.6112	4.5148	4.723	5.3147	5.3847	6.4371	5.5534	5.6608	7.9016	5.0819	5.6702	6.1775	5.6915	5.3865	6.1711	5.467	5.6786	4.6433	4.8319	5.8736	5.2067	5.9966	7.0599	6.6007	5.9937	5.375	6.9314	4.2219	7.0189	4.0976	5.1127	3.6904	5	6.5975	6.7175	6.239	5.5024	7.842	6.0343	6.3861	6.383	6.742	4.4522	7.6413	5.1404
PF3D7_0617400.mrna1_1	PF3D7_0617400.mrna1_1;121	121	6.9229	5.6639	6.2823	6.1016	3.5135	9.2207	9.4884	9.1655	5.4915	7.9606	8.3791	10.0136	5.9885	5.0734	9.2356	8.4203	9.4147	4.7592	6.192	6.858	6.8176	6.437	5.8525	7.8988	7.7519	11.3119	7.0296	6.6513	7.6044	7.2281	6.8447	7.0595	7.2733	8.3408	10.501	6.0148	6.8797	8.341	8.4627	4.9411	4.5564	10.2269	8.6773	8.1541	6.9776	6.9198	6.6611	9.4049	4.4289	6.3438	5.1453	5.6223	5.4366	6.9824	4.904	6.9018	5.6002	6.5791	6.4998	6.1637	5.4158	8.7004	7.452	8.3914	5.8472	6.7639	5.3082	7.9734	6.1731	5.6334	6.3512	4.9878	7.7336	6.7819	6.9112	6.1904	9.4344	6.9259	8.3681	6.5883	5.9064	5.0246	8.6996	6.4561
PF3D7_0617400.mrna1_1	PF3D7_0617400.mrna1_1;122	122	7.4057	6.4725	6.4997	9.4324	7.3975	9.1873	8.0152	8.9541	7.502	8.0316	7.7177	9.6814	9.4833	7.0734	9.4034	5.9649	9.3259	5.4212	7.7786	9.6562	6.9087	7.1108	5.8022	10.0457	9.1764	10.5306	7.9479	8.1568	9.4453	6.8526	8.2418	5.7939	10.0884	9.6076	10.2445	7.9206	6.3441	8.9408	12.7573	5.3219	6.9608	14.374	6.8451	7.5557	7.6446	7.358	8.4053	12.7928	5.6267	9.1507	7.581	7.0201	7.2767	7.3853	6.3947	7.4566	5.8667	8.0082	10.0351	4.6531	6.2178	11.2568	10.1169	8.4837	6.9581	7.5848	5.3957	6.3923	6.5581	5.9498	6.8887	6.013	8.4734	10.2128	6.1167	6.3282	10.9858	10.1197	9.0113	7.013	8.0275	5.8397	7.8907	6.7766
PF3D7_0617400.mrna1_1	PF3D7_0617400.mrna1_1;123	123	7.3445	8.9795	6.467	8.844	6.1355	10.4331	8.8397	9.3435	6.4259	7.6018	8.6246	9.1686	8.6757	6.3574	10.0799	6.2902	9.6687	5.2972	7.0779	9.8736	7.3102	7.9324	5.2806	8.2013	8.8237	9.814	8.7314	7.4561	10.2077	6.0902	8.1899	3.8227	8.3922	9.4335	9.7923	8.154	6.9556	8.6546	12.482	9.6886	10.3762	13.8742	7.7223	7.7912	6.1387	8.5404	7.6648	12.1987	5.7565	10.6143	7.8084	7.8864	7.1806	7.9176	6.0624	7.6876	5.3723	8.096	9.7616	6.6193	5.7634	11.2091	11.1643	8.5188	5.4002	10.7654	4.1102	6.1391	6.3675	7.6679	7.4705	5.9253	8.9323	9.7463	7.355	5.8676	10.9264	11.5266	9.0492	6.6932	10.9608	5.4189	7.6557	5.805
PF3D7_0617400.mrna1_1	PF3D7_0617400.mrna1_1;124	124	6.501	8.4179	5.5214	8.177	4.9977	9.3782	7.6231	8.4947	3.729	6.9264	8.888	9.8587	7.9269	6.1412	9.4552	5.7342	8.393	5.2574	6.9087	8.4502	6.4594	4.8792	5.4189	8.2191	8.4244	9.6413	8.3713	7.0938	9.0578	6.4405	6.9425	4.2943	8.0746	8.6538	10.2299	8.6394	5.6453	7.3294	11.4711	8.7247	8.0168	13.8914	5.796	7.3343	5.3568	7.7732	7.1021	11.2027	4.5898	9.9024	7.585	6.1477	7.2697	7.0768	5.8537	7.3231	3.848	7.3939	8.7487	4.6758	4.5166	10.3843	10.643	7.2331	7.7653	9.6381	4.6124	6.8846	6.8981	8.1981	7.0875	5.7301	8.4203	8.6736	4.9174	6.0424	10.5355	10.8052	7.8727	7.9109	10.3834	5.5388	6.3983	7.3755
PF3D7_0617400.mrna1_1	PF3D7_0617400.mrna1_1;125	125	9.7256	11.2159	6.3808	8.5015	7.1089	9.1746	9.9091	9.434	7.4719	9.4957	9.8483	9.2166	8.2589	7.9368	8.9866	10.2428	9.3673	5.9439	8.2761	9.9678	6.8364	8.0078	6.3975	10.2705	9.1841	10.1292	8.9575	8.1919	10.3951	7.5688	8.8729	6.0631	10.2295	10.1712	9.7599	8.7161	7.3037	8.8622	11.6303	11.5639	9.4357	13.617	7.3892	7.9773	9.7043	8.2516	8.7725	11.643	4.2585	11.2675	8.617	8.3459	8.0234	8.5255	9.2145	8.197	5.0058	13.4661	9.1676	7.9942	8.1271	9.9491	11.7416	9.7764	13.1616	9.8185	8.7525	6.9316	10.9086	9.3049	7.8539	6.9788	14.187	9.3826	8.038	7.8377	9.9032	10.082	10.1806	13.3096	10.449	9.6824	7.9426	9.817
PF3D7_0617400.mrna1_1	PF3D7_0617400.mrna1_1;126	126	9.5221	10.7503	6.7115	8.6976	7.4799	9.2721	9.1304	9.371	7.3462	9.458	8.9646	9.5031	8.3563	7.7155	9.4898	8.8259	9.3719	4.691	7.4386	9.316	7.0621	7.29	6.2722	9.6662	9.8762	10.2741	8.4717	7.472	9.8375	6.8545	8.5648	6.2399	9.2396	10.2643	9.7789	8.6147	7.5852	8.9185	11.6909	10.7999	8.6581	13.6099	7.4465	8.1726	8.9817	7.6282	8.7583	11.5648	3.9203	10.6403	7.9052	7.8453	9.1073	8.6768	9.4787	8.1118	3.406	12.9358	9.1435	7.3771	7.1906	10.1788	10.7128	9.5613	12.7747	9.5324	8.2389	6.7255	10.2531	9.0775	7.546	5.8809	13.8639	9.243	7.5064	7.0475	9.9244	10.5372	10.1081	13.1451	9.764	8.809	7.4692	9.4471
PF3D7_0617400.mrna1_1	PF3D7_0617400.mrna1_1;127	127	9.4064	11.5317	7.0895	8.648	8.1391	8.3956	9.2022	9.7471	9.3099	9.6701	9.4267	10.6455	8.8912	8.7121	8.5414	9.2431	9.9843	5.9905	8.1277	9.7811	7.0371	7.7058	7.228	10.514	10.2157	10.6776	9.4509	7.3288	10.2875	7.3113	8.8095	6.9641	10.6329	10.816	10.1383	8.8652	10.7251	9.4321	12.0893	11.329	8.6285	14.0155	8.3492	8.9567	9.4282	8.0221	9.0557	12.1244	3.5632	10.9394	8.3433	8.2529	9.3462	8.3544	9.6786	8.5315	5.6851	13.4039	9.6255	7.2653	7.7795	11.098	12.4674	10.0661	13.4365	10.2021	8.5394	7.6156	10.7465	10.1548	7.9181	7.1906	14.2769	9.6549	8.0544	7.3561	10.766	11.2365	10.3967	13.7581	10.6273	9.2674	8.0413	10.429
PF3D7_0617400.mrna1_1	PF3D7_0617400.mrna1_1;128	128	9.1094	10.4029	6.8103	8.2336	8.5615	8.1897	8.3768	8.965	8.8021	9.2551	9.1654	10.0898	8.0695	8.8555	7.8918	8.3343	9.1243	6.1324	6.823	9.4587	7.1231	7.086	6.6568	10.1184	9.8464	9.6107	8.2959	6.7263	9.1355	7.2883	8.239	6.3038	10.2497	10.4406	9.8396	8.453	10.1105	7.6995	11.5421	10.2445	8.2791	13.1369	7.7359	7.8092	8.5842	7.6727	8.1302	11.3978	5.1305	10.3624	8.0858	7.2902	7.6249	7.7578	8.7897	7.9264	4.6719	12.6957	9.0228	7.2954	6.6324	10.1164	11.0325	8.8111	12.137	9.4932	7.1306	6.2432	9.7351	8.7947	7.359	6.3539	13.488	8.8103	7.6661	6.4468	9.9459	10.091	9.4919	12.5489	10.1964	8.3589	7.3298	9.2572
PF3D7_0617400.mrna1_1	PF3D7_0617400.mrna1_1;129	129	9.8769	11.2504	6.7031	8.8007	9.2233	8.8063	8.9907	9.8622	9.2125	10.0213	10.0835	9.8228	8.5487	9.0544	8.8355	8.8364	10.1602	5.5804	7.9882	9.4452	7.8849	8.6126	7.5978	10.686	10.6384	10.4195	9.2904	7.4107	9.8266	8.1005	9.6437	7.8021	10.3099	10.9442	10.2775	8.7756	10.5702	7.9179	12.1636	11.181	6.8027	13.6961	7.5176	8.2403	9.2141	7.5358	8.3425	13.1961	4.6519	11.0154	8.2269	8.0379	8.8018	8.5795	9.6489	8.2512	5.4992	13.2993	9.2412	7.413	8.0238	10.0533	10.997	10.0008	12.7059	9.9579	8.5706	7.4168	10.5615	9.6152	7.9465	6.1888	14.0878	9.0525	7.8998	7.4587	9.7554	10.3653	10.1497	13.1594	10.2317	9.2784	7.9888	9.7022
PF3D7_0617400.mrna1_1	PF3D7_0617400.mrna1_1;130	130	10.4468	11.8477	9.0793	9.6473	10.0036	8.8191	9.4288	10.2618	9.8597	11.0194	10.5237	10.6071	9.6581	9.7521	8.7111	9.8872	10.5697	7.7324	8.8645	10.3154	7.9303	9.3181	8.1817	10.8473	10.4706	10.3974	10.112	7.7396	10.908	7.582	9.853	8.1392	11.1423	11.655	10.06	9.9791	11.8337	8.9206	13.1957	12.3976	7.4216	14.5359	9.1134	9.1285	10.2198	8.8311	9.5214	12.8739	5.6528	11.4775	9.0918	8.8325	9.5512	8.4945	10.1308	9.1449	6.5298	14.3366	9.9867	8.6761	8.2182	11.774	12.374	10.3305	13.9989	10.3643	8.4639	7.1541	11.3896	11.4009	8.3287	6.4568	14.7639	10.0297	9.0698	7.8998	11.4162	11.4221	10.487	14.1689	10.5588	9.4783	8.2859	10.1277
PF3D7_0617400.mrna1_1	PF3D7_0617400.mrna1_1;131	131	10.3802	11.9644	9.2157	9.3366	9.4374	8.5298	9.0943	9.8462	9.236	10.442	10.2516	9.7264	9.401	9.2535	8.2781	9.7085	10.2097	8.1666	8.6387	10.239	8.1504	9.0462	7.6831	10.5175	10.6966	6.8025	10.0036	7.6246	10.5778	8.0003	9.449	7.7542	10.4478	11.5424	6.6679	10.0608	11.8347	8.2526	13.244	12.2647	7.607	14.315	8.7362	8.8738	9.66	8.9392	8.9201	12.9716	5.9326	11.2214	8.7287	8.5165	9.0188	8.3462	10.3272	8.7442	6.3091	14.0377	9.8495	9.2802	8.1044	11.6071	12.0913	9.9061	13.7091	10.6078	8.5923	7.4819	11.3792	10.7681	8.4495	6.7708	14.5381	10.114	9.3929	7.7265	11.4123	11.4233	10.2905	13.8765	10.761	9.4477	8.4121	10.0074
PF3D7_0617400.mrna1_1	PF3D7_0617400.mrna1_1;132	132	9.0079	11.6501	6.3498	5.0228	7.4987	7.6276	6.3897	4.3834	6.9571	9.5842	8.1463	7.2547	5.2491	7.7791	7.4548	9.1264	5.5592	7.3447	7.9536	8.6201	6.8283	6.8678	5.4552	9.5644	7.817	4.5454	4.033	6.5067	8.4735	6.452	7.8849	3.5607	9.9182	8.8988	5.2059	4.7835	10.695	6.1137	9.2684	11.7469	5.6459	6.6917	8.0573	5.0193	8.1716	6.3993	7.2921	8.6952	4.8938	9.4392	7.1833	7.9484	7.8844	8.2183	9.5982	5.8912	5.9866	13.7655	5.4479	7.4696	6.889	8.1442	11.1302	9.4615	13.1144	7.7272	7.8144	6.7321	9.7737	11.0397	6.0607	6.0455	14.463	6.1436	7.4162	6.9215	8.1853	7.7985	9.6449	13.3343	7.6822	8.6149	6.6304	9.2262
PF3D7_0617400.mrna1_1	PF3D7_0617400.mrna1_1;133	133	8.7692	11.0589	6	5.3526	6.7651	6.7974	5.5119	5.1098	5.8298	9.2809	7.2801	6.5176	4.8777	7.0314	6.628	7.4559	6.5692	3.3785	7.7376	8.1566	6.2744	4.5945	4.9392	8.6275	9.4373	5.0579	4.7887	5.826	7.7283	5.9395	6.6572	4.0824	8.7087	10.0213	4.7415	3.2403	9.4961	5.6203	8.5699	10.7413	4.9923	7.339	5.2426	4.9411	6.7662	4.7903	5.9481	7.5507	3.5097	7.7906	6.133	6.6852	7.4268	7.431	8.6705	5.3151	4.9088	13.0188	4.742	6.6424	5.78	7.4452	9.9589	8.3272	12.0488	6.931	7.0873	6.7844	8.5585	9.6801	5.5726	5.7186	13.7325	5.7252	5.7708	5.9279	8.3082	6.962	9.118	12.4407	6.8086	7.8261	6.4007	8.3738
PF3D7_0617400.mrna1_1	PF3D7_0617400.mrna1_1;134	134	7.3471	9.8858	5.2821	4.7634	6.5018	5.8782	5.9453	7.6859	4.4568	8.4005	6.3672	5.3431	4.7038	5.9709	5.1043	6.7189	8.2053	3.7137	6.8085	9.015	5.2854	4.0036	11.1341	7.2298	4.5116	4.8866	1.8156	5.4077	8.9944	5.6767	5.5166	11.1613	7.285	5.054	5.4263	4.0418	7.8157	4.7861	7.4869	9.6414	6.8071	5.3816	6.4687	5.2133	6.6622	5.2199	5.2176	6.6201	4.5638	6.3723	5.439	6.3217	6.1083	6.9064	7.2382	3.86	3.9964	12.504	7.0994	4.6082	4.9551	5.7965	9.3382	7.466	11.9192	7.3152	6.6964	5.859	5.9474	8.5328	5.0108	5.3981	13.3463	6.7878	5.6531	4.2585	6.8235	6.3712	8.0516	12.4899	7.6933	7.0565	7.1367	5.4967
PF3D7_0617400.mrna1_1	PF3D7_0617400.mrna1_1;135	135	7.1024	9.6432	6.3992000000000004	4.8237	5.4851	5.8856	5.1735	3.8669	5.1807	7.3816	5.9642	4.5192	5.6144	4.7655	4.2698	6.4954	5.5027	4.06	8.4216	7.2645	5.2223	5.1619	4.8176	4.4886	5.1934	3.0461	4.3896	7.437	7.4179	5.6628	5.8035	5.714	6.1735	5.5204	4.8709	3.6299	6.6663	5.6562	5.8632	9.2182	5.8276	4.3089	5.943	5.7007	6.9185	5.266	6.5038	6.0811	5.6264	5.3462	6.071	5.8689	5.1775	6.6122	6.2817	4.1449	3.8904	10.6306	5.2001	6.1069	5.4845	6.4293	7.6788	9.0348	9.994	5.2731	6.1807	5.8649	5.6645	7.298	2.6229	5.0444	11.5788	5.6091	6.1944	4.4963	5.5475	5.844	8.6682	10.3559	5.6582	6.2061	7.7592	5.3323
PF3D7_0617400.mrna1_1	PF3D7_0617400.mrna1_1;136	136	6.0257	4.2758	6.1514	4.848	2.6622	4.4443	5.1094	4.9855	4.5928	5.0347	3.7409	3.157	4.4209	2.157	1.5311	5.3448	6.3689	4.0548	4.1906	5.5531	5.0592	4.565	5.1301	4.9236	5.4343	4.3667	3.5097	4.0435	5.8319	5.4627	4.9805	2.4931	4.742	5.005	4.1659	4.7131	5.954	4.1755	5.5364	4.7645	5.1562	4.2683	5.3377	3.9598	5.189	4.0505	4.3082	5.0126	5.545	3.3896	5.2016	4.5484	2.9982	5.7623	4.7835	5.5276	4.6064	6.1546	4.6235	6.2163	5.1206	5.0157	6.2192	5.8174	4.5179	5.3423	3.4634	5.1711	4.8768	5.0836	4.1985	4.7666	6.2462	4.3688	5.6294	5.7214	6.2867	5.6209	5.0592	5.7385	4.5385	3.6633	5.9823	6.2282
PF3D7_0617400.mrna1_1	PF3D7_0617400.mrna1_1;137	137	5.5027	5.288	7.1559	3.7181	4.3723	5.6952	4.7708	3.7897	3.6415	5.1735	3.5033	5.0938	2.5008	0.8074	5.0272	5.5113	4.5577	1.7442	4.8615	4.857	5.3352	4.5625	4.8797	5.5708	4.6212	3.6927	4.2024	3.925	4.8977	4.0453	5.6459	3.9174	6.0277	4.858	4.9791	2.4647	6.0186	4.6288	5.2369	5.3034	4.8074	3.8709	5.3625	3.7708	2.9069	3.7623	2.9579	5.2593	4.5447	4.8339	5.0807	5.2502	3.9598	4.6571	5.2746	4.6433	4.4316	5.4848	5.1743	5.6502	5.7123	4.4803	6.5317	3.6871	5.1671	4.9713	3.855	4.0045	5.6921	3.8258	4.682	4.6023	5.823	5.6826	6.153	5.4709	6.1352	6.2108	5.1252	6.2643	3.7452	4.09	4.6147	4.337
PF3D7_0617400.mrna1_1	PF3D7_0617400.mrna1_1;138	138	5.3796	5.0794	8.4396	5.1177	3.7645	4.7015	5.1767	4.5771	3.0548	5.5524	2.263	4.4944	4.3889	2.8972	5.2619	6.0725	5.2028	3.7793	5.1181	4.7724	4.6253	4.9103	5.3875	5.1031	5.1635	4.3519	3.9745	4.7756	6.2279	4.5008	5.2578	3.1731	5.2645	4.3154	4.3674	2.4673	3.7991	4.3306	4.5141	3.8866	6.1615	4.5552	5.7238	5.1875	4.2227	3.5323	4.7714	4.3089	4.5686	4.7339	3.9298	6.5021	4.3111	4.332	5.0725	4.9547	4.3023	4.862	4.7944	4.975	6.2928	5.7748	6.8369	4.8037	6.027	5.2261	4.9873	4.6594	5.111	5.2071	4.5874	5.2157	5.1538	5.6625	5.8497	6.5248	6.2085	6.2485	5.4121	5.9474	5.4614	1.9449	4.025	4.4222
PF3D7_0617400.mrna1_1	PF3D7_0617400.mrna1_1;139	139	5.4246	4.861	6.5038	3.1969	1.9222	4.5385	5.2559	4.3868	2.4803	5.4222	2.6938	4.0126	4.5692	0	4.9045	6.0866	5.1863	3.6346	4.8079	4.4222	5.8866	4.0224	5.4538	7.4095	4.5361	3.6473	4.0241	3.3646	4.9155	4.9805	5.5534	3.433	6.3187	5.4039	3.3547	2	3.9241	4.4874	5.1412	4.2898	5.7266	4.4463	5.2122	4.4548	3.4816	2.4568	5.0383	3.6229	3.5236	3.5644	4.5807	5.1085	6.2702	5.0764	6.319	4.2396	3.4087	4.5286	4.8415	5.0453	6.9012	6.1882	6.3123	5.328	6.6549	5.6421	4.6999	5.033	5.796	6.3464	4.2487	5.2728	5.2939	5.2566	6.0374	5.8557	6.6531	5.7315	4.5826	5.6162	6.2357	3.9982	5.7181	4.7501
PF3D7_0617400.mrna1_1	PF3D7_0617400.mrna1_1;140	140	6.269	5.1276	6.8282	4.6358	4.2578	3.852	4.4828	4.0027	2.5826	5.2211	4.546	4.4209	5.0712	1.7093	4.8948	5.4226	5.5072	0.9709	4.6369	3.8748	6.7094	4.2585	5.1031	5.1562	4.516	4.1731	4.9288	4.7115	5.6781	6.2313	5.1497	4.2203	5.3165	4.811	4.717	3.7181	4.0755	5.9819	5.3674	4.3023	6.0566	4.3089	4.4343	4.8304	3.8104	4.1276	5.2906	3.9477	3.5656	4.4712	5.5665	5.9212	5.675	5.0135	5.1089	4.3964	4.4356	5.2176	5.489	4.2593	7.041	5.3565	6.1436	4.813	6.0877	5.6264	4.2311	5.1651	4.7371	4.7682	6.0676	4.4363	5.2304	5.6404	4.269	5.9941	6.3049	6.2363	4.585	6.7651	5.8542	5.0117	4.6993	4.4522
PF3D7_0617400.mrna1_1	PF3D7_0617400.mrna1_1;141	141	5.517	5.7216	5.5711	4.3291	4.3183	2.9542	5.1449	4.3882	4.0063	6.1393	3.3031	4.847	3.7104	3.1227	4.8495	5.3802	5.4653	4.4692	3.5173	5.3176	8.8031	4.8938	4.1135	6.3731	4.7219	3.8972	3.7793	4.8733	5.1755	8.7573	5.8268	2.26	6.433	6.086	3.5753	3.359	4.121	4.8074	5.9713	4.3462	5.2832	4.6206	3.942	4.7339	5.0094	4.8068	5.4199	3.842	4.8659	3.4854	4.9644	5.8455	4.3434	5.3558	4.7782	4.5336	5.1056	5.9903	5.8151	3.0514	6.8499	6.0815	7.3065	4.9345	6.0904	5.5068	4.4647	5.2165	4.4249	4.9467	4.5014	4.904	6.0959	5.3834	5.2126	7.0522	7.1607	6.6276	6.4029	5.5732	5.3187	3.4182	5.439	5.3045
PF3D7_0617400.mrna1_1	PF3D7_0617400.mrna1_1;142	142	5.9912	4.9495	5.14	4.9523	4.1465	5.9479	5.0081	4.384	3.9579	5.9809	5.6882	4.7015	5.1412	4.4449	5.9009	4.796	5.2199	4.0268	4.9208	5.0955	8.6249	3.1731	5.2188	5.5192	4.0635	8.2279	4.3031	4.3688	5.6126	7.825	5.4506	2.8777	6.0624	5.0661	6.8377	4.5993	4.6633	4.6165	5.2157	4.4114	6.8546	5.0514	5.5008	5.4919	1.9709	3.0054	4.5173	3.4725	4.4489	3.4931	4.9326	5.3861	4.275	4.4744	5.3448	4.5129	5.0785	5.3834	5.7803	4.9495	6.4091	10.9215	6.9179	5.4803	5.4519	5.1285	6.2593	3.5497	4.9882	5.2979	5.1827	4.673	6.6582	5.3494	5.7148	6.406	7.6132	5.07	5.9875	5.4611	4.9561	7.154	4.435	3.9345
PF3D7_0617400.mrna1_1	PF3D7_0617400.mrna1_1;143	143	6.5732	5.1461	5.2979	4.9923	4.4296	5.9665	5.6029	5.2008	4.3639	6.1237	4.337	5.7361	5.0963	5.7751	5.2453	5.6904	5.2437	3.8718	5.2188	6.2574	10.3528	4.1627	5.2559	6.152	6.306	6.2386	2.2357	5.714	6.2255	9.6615	5.5497	1.6182	6.2728	7.2849	5.7409	2.281	5.0103	6.6947	5.582	3.9982	8.316	3.9231	5.0561	4.0488	5.4124	5.1707	6.2662	5.4617000000000004	5.4209	4.6328	7.9076	5.9314	5.7342	5.7225	5.3837	5.3016	5.5345	5.5647	5.5075	4.375	9.5742	6.0609	7.5329	4.9411	4.774	5.7216	5.8557	5.31	5.133	5.684	2.9467	5.6162	5.8306	6.6736	4.6223	9.5429	7.6214	7.3981	5.5987	5.669	5.4611	5.1715	5.3978	4.8304
PF3D7_0617400.mrna1_1	PF3D7_0617400.mrna1_1;144	144	6.3764	6.2874	4.3205	5.8768	4.5336	6.188	6.0961	6.126	3.7323	6.0889	5.791	5.332	6.5068	5.0188	5.6599	6.3399	6.6641	7.9487	4.887	6.6168	11.3925	7.2702	10.2121	7.647	7.3713	5.366	4.7247	5.0596	6.2273	10.9866	7.7267	9.8925	8.1554	7.669	5.1252	5.2149	4.5904	9.5212	6.1875	5	7.1916	6.2332	5.2574	4.3016	5.1379	8.4591	9.1643	6.1568	6.7079	5.983	8.4404	6.2061	8.4274	6.3347	5.1022	8.5962	5.2342	8.2616	6.0868	5.2126	9.27	7.3404	7.508	5.978	7.7691	7.0505	8.0099	5.8836	7.1037	5.4912	7.9959	5.1069	6.3007	6.3908	5.862	9.0317	8.1075	6.7463	6.8658	7.7236	7.4471	9.101	6.6595	6.3738
PF3D7_0617400.mrna1_1	PF3D7_0617400.mrna1_1;145	145	7.8207	7.5898	5.0785	6.3409	5.7315	6.3223	6.0206	7.2236	5.9181	7.8271	7.5811	5.5037	7.2409	5.0005	5.9165	6.2675	7.1013	8.6772	5.3078	7.0707	10.7915	9.0574	10.5974	7.4983	7.7367	6.8218	5.7514	5.2563	7.3674	11.2126	9.3101	10.9372	7.5937	8.1718	6.3094	5.5948	5.4741	10.101	6.2711	6.6643	6.6914	7.0567	7.6225	6.3872	6.4765	9.6241	10.0781	7.3103	5.8597	7.0074	8.6339	7.6974	8.8603	6.8707	5.8943	9.0187	4.8763	6.7536	6.8053	5.5741	10.1201	7.6353	8.1381	5.6559	8.0295	8.0705	9.0876	8.5814	7.8949	7.1124	8.8082	5.0742	7.7662	6.238	7.2053	8.9979	8.7288	7.9167	6.9015	8.2213	8.4817	10.1038	9.0437	5.9916
PF3D7_0617400.mrna1_1	PF3D7_0617400.mrna1_1;146	146	8.1177	7.0002	5.6331	6.4434	5.9676	5.9274	7.2186	7.1157	5.116	7.2755	8.9747	7.3223	7.0184	4.211	5.6253	7.553	7.9833	8.0674	4.5619	7.0757	12.2971	8.8319	10.7859	8.0836	8.3231	6.1512	5.8505	6.5747	7.5801	11.982	8.8915	11.0987	7.7085	8.6267	6.204	4.6421	5.4692	10.0595	6.3999	6.7378	7.5485	8.0145	8.2037	4.8802	6.0063	8.4835	9.9595	6.6067	4.9126	6.7955	8.5458	7.2746	9.7655	7.381	4.6775	9.1009	5.7991	6.4817	6.4674	5.8741	9.8926	8.2015	8.4451	6.4656	8.2729	8.0485	7.9941	8.1842	7.6859	5.841	8.7056	4.9284	7.7452	6.544	6.3009	8.6818	8.2902	8.0739	7.2784	8.1362	8.2821	8.2234	8.6977	7.858
PF3D7_0617400.mrna1_1	PF3D7_0617400.mrna1_1;147	147	6.2946	7.2047	5.6056	6.5809	4.5097	5.6949	7.6305	7.3029	4.9873	7.0636	8.4698	7.5227	6.2353	5.2987	6.4333	9.2625	7.1858	7.8099	6.5317	7.2805	10.6411	8.2991	10.8934	7.4457	9.0205	7.6836	5.738	6.5963	7.6771	10.6362	8.0166	10.9628	7.2903	9.5256	7.3187	6.0405	5.1477	10.3102	6.9891	6.849	8.8645	7.0876	7.8193	5.9699	5.3352	9.0256	10.4183	6.9886	5.6924	7.0877	8.9689	6.3959	9.1589	7.3043	7.3809	8.8755	5.3923	6.6803	6.5677	6.4576	10.8119	7.8347	8.8932	6.8329	7.9769	8.2801	7.5297	6.9638	9.1226	8.0673	8.9375	5.7167	7.3451	7.1606	6.5596	9.2315	8.546	8.527	7.3405	8.3049	8.6715	8.0377	7.9032	8.7849
PF3D7_0617400.mrna1_1	PF3D7_0617400.mrna1_1;148	148	7.7345	8.6987	5.7692	8.7164	6.2217	6.4599	8.0527	8.1607	5.235	8.1221	10.1865	8.2624	9.2713	5.1739	6.4197	9.7473	7.7152	8.9526	6.5053	10.2266	13.2069	9.9931	11.9243	8.7231	8.3818	8.4198	6.1783	7.1859	10.3376	13.1754	10.2337	12.0383	8.733	9.488	7.85	6.5073	6.5286	11.3506	7.4259	8.5359	8.2335	6.7825	8.4163	5.6528	7.7047	10.4796	10.9146	7.6627	6.8777	11.2742	9.6491	8.1382	10.615	7.7793	7.9338	10.6603	5.4419	7.4529	7.6679	7.1151	10.7776	9.029	8.7646	7.6204	9.5948	9.338	8.9592	8.5923	10.0004	7.9226	10.1834	6.011	8.3964	7.7063	7.9615	9.2917	10.5338	9.3032	8.3347	8.8316	9.538	10.2726	8.8406	9.7014
PF3D7_0617400.mrna1_1	PF3D7_0617400.mrna1_1;149	149	7.5501	8.2479	5.4931	7.6841	6.5315	6.877	10.0155	9.0033	5.7396	8.3345	10.3557	7.9366	7.8873	6.5091	6.8798	10.7625	8.9315	9.0383	6.4725	8.6895	13.1964	9.9557	12.0486	9.5378	9.5425	7.6139	6.8631	6.954	8.7619	12.658	9.987	11.8475	9.4622	10.0515	7.1558	6.6417	7.5184	11.2636	7.9488	7.677	7.6474	7.7122	10.2121	5.6871	7.533	9.9509	11.3976	8.0939	6.51	9.922	9.5278	9.9745	11.1925	7.561	7.1233	9.9865	5.2261	7.5712	7.5055	6.7975	10.8374	8.768	9.5586	7.9684	9.1449	8.7965	9.479	7.9437	9.2971	6.8991	9.8848	6.3031	8.7664	8.0515	8.2172	8.7865	10.4785	9.6256	8.889	9.5333	9.9223	10.1402	8.5068	8.6773
PF3D7_0617400.mrna1_1	PF3D7_0617400.mrna1_1;150	150	7.7438	8.1296	6.2758	6.7731	5.4416	6.694	11.6201	8.0097	5.3161	7.8575	8.1925	7.5792	6.719	3.5185	7.2751	13.0518	8.2169	8.7081	5.7772	10.1402	11.3259	9.2778	11.5887	8.3097	8.3601	6.5059	7.2097	6.0272	10.5251	10.5757	9.9187	11.2468	8.7692	9.0743	5.1334	6.6235	6.4355	11.0359	8.0201	7.2123	6.8911	6.5265	8.2661	6.059	7.6533	9.3664	10.6866	8.2811	6.2296	10.0303	9.4864	8.2866	10.1768	10.0927	10.7047	9.6628	5.8763	6.72	7.2334	6.7027	9.0099	8.2575	8.4453	7.6491	8.3981	8.6858	8.8402	8.2604	10.4392	9.7798	9.0839	6.2515	8.3773	7.2883	7.5733	8.4857	9.3813	8.2529	8.5825	8.9783	9.3809	9.7944	9.1026	9.7382
PF3D7_0617400.mrna1_1	PF3D7_0617400.mrna1_1;151	151	8.3419	8.0645	5.7986	6.6771	5.0832	6.4323	11.2291	7.2455	5.8679	8.4005	7.0865	8.0346	6.281	6.116	7.1729	11.9783	7.3376	7.8654	5.5777	9.9153	9.4905	7.256	8.8991	10.1239	5.9138	4.7586	4.5254	5.6993	10.706	9.2129	8.241	8.7303	10.0281	7.0632	6.0097	5.3764	6.2118	9.3013	7.0782	8.2751	5.7895	7.3265	6.3828	6.029	8.4853	8.1488	8.8368	6.7271	6.5382	10.3923	8.3644	7.2263	7.3189	8.8	9.2318	8.3656	5.9551	6.8766	6.5245	7.4207	7.3576	7.0538	8.3932	7.6857	6.697	9.3321	8.2946	8.19	8.4205	8.6377	6.6922	6.8608	8.5721	7.75	8.4571	7.4023	9.0542	8.0761	8.6933	7.8736	9.6996	8.5243	8.7631	9.3719
PF3D7_0617400.mrna1_1	PF3D7_0617400.mrna1_1;152	152	9.0923	6.3621	5.9528	6.3169	3.6792	6.2139	7.2618	4.0807	5.1297	8.8992	7.433	6.1556	6.3318	5.1667	6.1258	8.4935	5.8248	6.532	5.2836	7.9161	8.6885	6.2957	8.5396	7.1875	4.8001	3.1144	5.3151	3.9059	7.7606	7.2949	7.1473	8.973	7.9669	6.0989	4.5711	5.5738	6.2436	8.9906	6.4902	5.3147	4.7388	6.5337	5.7409	5.4175	7.7071	7.6282	9.4761	6.5248	6.1737	8.3863	7.0757	6.2182	6.605	6.7806	7.4421	7.4511	5.7562	5.8202	5.7477	5.3981	6.3309	6.7795	6.0932	5.813	6.1783	9.1819	6.3252	5.5342	7.1472	7.4066	7.9311	5.9665	7.197	6.0538	5.2137	6.5081	7.4369	6.4872	6.1871	6.7966	9.5701	5.7306	5.9352	6.9937
PF3D7_0617400.mrna1_1	PF3D7_0617400.mrna1_1;153	153	8.8708	9.4528	5.116	8.761	5.275	6.8278	10.5935	8.264	6.4576	9.3771	8.2736	5.433	9.4145	6.7207	7.2829	11.4458	8.3213	8.8087	5.9307	9.4635	10.473	9.5792	11.0006	10.4387	8.6126	7.4044	6.4202	5.0819	9.5821	10.4703	10.3587	11.3201	10.6819	8.9979	7.2142	5.8369	6.9408	10.048	8.733	5.8271	5.6702	6.8742	7.5069	6.4853	9.2451	11.5847	9.8744	8.9177	7.8844	10.5453	9.1175	8.5331	8.3211	8.7279	7.6142	11.5581	7.0746	7.6564	7.6339	7.0952	5.9551	9.0121	7.9024	7.8519	9.1707	10.9592	10.5609	7.0853	10.184	7.5834	10.175	7.3754	8.5316	7.8592	7.5813	7.3993	8.8161	7.9365	8.4851	9.8113	10.9351	10.5691	7.7606	9.7947
PF3D7_0617400.mrna1_1	PF3D7_0617400.mrna1_1;154	154	9.3452	11.9449	7.1526	7.6541	4.9946	7.0355	10.3663	6.8734	4.9869	9.563	7.6676	5.85	6.702	4.9741	6.7405	11.8769	7.354	7.9228	4.8505	8.7688	8.9421	6.6858	8.1295	9.5247	7.0056	8.4477	5.6103	5.726	9.0366	9.1692	7.7808	7.9887	9.0829	7.1951	8.1795	5.1969	7.3208	6.9208	7.785	11.5802	10.173400000000001	7.6659	7.2407	7.4766	9.3815	8.6375	6.7207	7.5638	6.0226	10.0364	7.9477	7.4328	7.1581	8.9543	7.3439	8.9222	6.4704	6.5931	5.3695	6.4919	5.8217	7.2013	9.8958	7.7357	6.5301	9.9395	5.9343	6.8222	7.7703	7.7596	7.835	7.0875	8.5713	7.0238	7.0679	7.4824	9.2877	9.619	9.3628	7.7859	10.3264	6.9515	7.5399	8.2817
PF3D7_0617400.mrna1_1	PF3D7_0617400.mrna1_1;155	155	9.7884	6.7466	5.9964	10.2976	4.4712	7.5388	10.8927	9.6781	5.6308	9.8745	8.8406	6.3882	10.4806	3.2063	7.9289	11.5663	10.5306	8.0372	7.2595	8.8681	8.2735	7.3339	5.9894	7.6834	9.6785	6.3259	5.5027	7.287	8.9425	8.661	8.0674	5.4175	7.9241	10.0945	5.6826	6.0496	8.1017	5.7184	7.0291	6.3237	5.2828	7.2917	6.6917	7.6174	9.6332	9.1783	7.2727	6.9531	5.8138	10.5752	6.3816	7.0871	7.3289	7.9287	7.5203	9.3112	9.3057	7.0449	5.607	6.29	6.7891	7.1364	9.73	8.3689	7.3351	10.5287	6.07	6.5978	7.5826	8.1167	7.8746	9.6051	7.9583	7.7004	6.7904	7.1076	8.6982	8.794	8.8159	8.0772	10.3601	7.033	7.8662	8.3166
PF3D7_0617400.mrna1_1	PF3D7_0617400.mrna1_1;156	156	9.72	6.2813	6.019	8.6727	5.5916	7.9106	10.8115	9.0402	5.6562	9.7583	7.6561	7.1944	9.7672	6.1313	8.3021	11.6141	10.7404	7.8917	7.5979	9.0524	8.3332	6.211	5.6404	6.7699	8.0439	5.7764	5.0613	7.1746	9.0148	8.3421	7.6402	6.269	6.868	7.7853	4.8817	4.7071	7.5798	6.6511	7.8986	5.9738	5.1795	7.2954	7.4174	7.3917	9.186	9.0602	7.0042	7.2184	5.3009	9.5594	7.6885	7.1719	6.487	7.5728	7.9178	9.141	8.5176	8.0295	6.0492	5.3052	6.3726	7.3682	7.7956	8.2648	6.995	10.2784	5.4581	6.7424	7.3482	8.3762	8.0502	8.8386	8.6706	6.6545	5.9839	6.6346	8.2706	7.666	8.2564	7.6405	9.6587	6.55	7.4766	7.5043
PF3D7_0617400.mrna1_1	PF3D7_0617400.mrna1_1;157	157	9.2991	6.0542	6.5368	8.1409	5.4179	9.0399	10.3314	8.5522	4.9312	9.6766	7.4994	6.5298	8.0341	5.926	9.6093	11.6244	8.5176	7.7633	7.2642	8.1643	8.2865	6.8271	9.2959	6.3512	6.4038	5.9948	5.9676	7.5222	8.7364	8.3537	7.5835	10.2968	6.8066	7.2947	4.4416	5.1538	6.7638	6.1683	7.1586	6.7534	6.3058	6.4738	7.7146	7.4066	9.1881	9.0742	6.285	7.2009	5.6727	9.7757	6.5232	8.0932	8.7761	8.4899	10.2566	9.519	8.3993	6.9488	6.2422	6.7895	6.9106	8.5774	7.4614	8.4125	7.051	10.0155	5.5279	13.083	6.8566	10.7466	8.2413	10.694	7.9781	7.0702	6.7965	7.7157	8.5856	6.935	9.4048	7.7651	9.8871	5.4002	13.446	7.8321
PF3D7_0617400.mrna1_1	PF3D7_0617400.mrna1_1;158	158	9.5211	6.5729	6.3809	7.6568	4.1416	8.2751	9.3574	6.4507	4.3653	9.962	7.5153	5.9212	7.2736	4.2772	8.7644	11.1697	6.5179	7.2405	6.861	8.5995	8.8238	5.3816	9.6051	6.7714	6.2675	5.3309	3.4383	8.0185	8.0291	8.077	7.8023	9.9214	6.0883	5.5756	5.3778	5.7663	5.9272	5.3071	6.932	5.0531	8.1484	5.0853	6.5659	7.5972	8.875	8.2037	6.9856	7.0646	6.3047	8.7044	6.1719	7.5104	10.467	9.3665	7.4536	8.5615	9.2092	7.2812	5.6625	7.0293	5.8435	8.5422	7.6732	8.64	6.7841	9.4424	5.1795	12.4513	7.1594	8.0485	7.3651	11.4539	7.9235	6.5507	6.6852	7.1132	9.1084	6.5552	8.6161	7.295	9.8135	4.7517	13.3561	7.2373
PF3D7_0617400.mrna1_1	PF3D7_0617400.mrna1_1;159	159	9.5071	5.8946	5.3988	6.1311	4.2608	8.0132	8.2019	5.6556	1.6599	9.4711	6.9852	5.6899	5.849	5.4091	7.8237	9.4369	5.8587	5.712	6.3452	8.3345	8.5095	5.2917	8.8372	6.007	5.4819	5.1326	2.3978	7.4107	7.5981	8.1916	7.2648	9.0911	6.08	5.6744	4.765	4.4976	4.5814	5.3356	6.1514	5.4886	6.2494	3.9307	6.2217	6.6899	8.114	7.3822	6.3656	5.627	4.2795	7.5357	5.3352	6.7298	9.8314	8.0424	6.5308	7.6623	9.1568	6.8408	5.3452	5.2836	5.8263	8.1894	6.971	7.8446	5.6576	8.6982	5.4463	12.0978	6.0568	7.3663	6.9946	10.7733	7.887	6.6609	6.0135	5.8009	8.4765	6.1577	8.2033	7.2493	9.2208	4.9928	12.4964	4.0295
PF3D7_0617400.mrna1_1	PF3D7_0617400.mrna1_1;160	160	9.7001	6.1352	6.5331	6.6184	5.6977	7.4081	8.0697	6.2789	5.6299	10.6683	7.4509	5.0802	5.6499	4.4925	7.3026	9.9642	6.4917	5.6314	5.9505	6.4841	7.241	6.7931	9.0491	6.0631	5.5844	7.0067	5.1387	7.6901	7.3245	7.8449	7.5889	9.2925	6.5351	5.578	6.877	4.9274	5.4091	4.6673	5.8878	5.6921	6.8776	4.9406	6.7087	5.6061	8.8548	7.2132	6.1073	6.3221	4.8405	5.8883	5.0054	7.4128	8.8579	7.5654	6.6609	7.7291	8.6571	6.9288	5.3995	5.4499	5.3747	8.3525	6.6017	8.0929	6.1898	9.622	4.9873	11.9994	5.6308	6.5097	6.8273	9.9781	8.1488	6.6581	5.6531	6.1767	8.709	5.9314	6.6738	7.6264	9.7996	5.8723	12.3412	6.5124
PF3D7_0617400.mrna1_1	PF3D7_0617400.mrna1_1;161	161	10.2193	6.8148	6.4449	6.3036	5.915	6.6241	5.2277	5.7304	5.0972	10.9047	6.1587	5.8395	6.5211	5.4754	7.0396	7.0769	6.0415	4.8334	6.8263	7.1093	6.3254	7.9059	7.459	5.5564	6.2924	5.7724	5.2141	6.3764	6.5381	7.3542	7.9256	7.5746	6.234	7.0245	5.0501	4.9435	5.6696	5.9286	5.3736	6.5789	6.5531	4.1675	6.3076	7.1832	8.4855	7.3073	6.4109	5.1715	6.1653	5.7658	6.4928	6.7698	8.1291	6.4759	6.0557	5.5361	6.2839	5.9715	6.3441	5.588	5.5865	7.2122	6.2856	6.1041	5.1396	10.0456	4.2133	10.9818	5.5407	6.3731	7.6709	7.9998	8.632	6.5287	6.3407	7.3841	8.397	6.7861	7.4551	6.1512	9.8536	4.7032	11.5843	6.991
PF3D7_0617400.mrna1_1	PF3D7_0617400.mrna1_1;162	162	6.5165	4.1432	7.2283	5.8102	4.7903	5.8985	5.6279	5.23	5.0514	6.731	5.4469	5.0522	5.554	2.6713	5.1342	6.6767	5.88	4.673	5.2059	6.1771	8.9002	4.225	6.6363	4.6064	4.5385	4.0968	4.5242000000000004	6.1803	6.2559	8.0329	5.9676	7.1284	5.1387	5.5201	5.3331	3.7751	4.7015	13.4818	5.6784	4.7065	4.691	5.2176	4.6893	4.969	6.8324	5.5154	13.5821	4.9472	5.594	4.6831	5.1322	5.6232	5.5859	6.7153	9.3691	4.4925	9.9283	4.9481	5.1791	5.2683	5.2005	7.0456	6.5557	6.013	5.496	6.1791	3.6938	11.3987	4.8738	10.1444	5.9488	7.2901	5.7842	4.2743	6.1014	5.8812	7.8624	7.0271	6.3496	5.6991	6.1221	5.2687	11.5907	4.7236
PF3D7_0617400.mrna1_1	PF3D7_0617400.mrna1_1;163	163	5.6124	5.5264	4.6611	4.437	1.6599	4.5583	5.8133	4.0054	3.3234	4.8099	5.1156	5.5829	5.0286	2.0215	5.6687	4.9439	5.5432	3.98	5.6331	5.3161	6.002	4.2365	5.1914	2.8797	3.7592	4.7382	4.8435	5.3183	5.3656	4.9612	5.4515	4.3583	2.8197	5.7936	4.9639	3.8895	3.1683	4.2943	6.0056	3.3219	5.4466	5.4469	4.9814	4.2032	4.0009	5.8487	5.6384	4.8963	3.2675	3.8268	4.025	5.142	4.8395	5.2075	4.862	5.2931	6.8873	4.2832	5.1164	4.0206	4.9864	5.9291	4.354	5.2769	4.4182	8.0126	4.4436	8.3335	4.5503	3.9533	5.6531	5.8639	5.1807	4.0027	3.4995	5.4738	6.5262	5.0405	6.3391	3.116	7.2346	3.5021	8.6388	5.6531
PF3D7_0617400.mrna1_1	PF3D7_0617400.mrna1_1;164	164	6.913	5.7469	6.2426	4.5472	4.7565	6.8426	5.5401	4.4588	4.2456	7.3142	5.2257	4.9179	5.098	1.6182	6.9443	5.2758	5.5132	4.6259	6.2615	5.4104	6.1179	3.4555	4.9208	5.1953	5.6809	5.193	5.4293	6.5298	6.4571	6.7533	5.2913	5.1206	5.323	5.5401	5.3611	3.4195	4.3561	5.6665	5.8161	4.3992000000000004	5.0374	4.5091	4.0721	5.6433	6.7554	4.4263	5.0661	6.0531	5.4333	2.9467	5.3743	5.3625	4.4841	6.1888	5.9272	5.3484	5.6247	5.7085	5.1635	3.844	5.23	6.8554	4.8851	5.3992000000000004	5.9086	5.6792	5.3049	9.3594	5.853	5.9632	4.9828	5.4135	4.8773	5.8153	4.8992000000000004	4.7639	6.7374	4.9579	6.5895	6.5697	5.9914	5.1313	9.3908	5.6904
PF3D7_0617400.mrna1_1	PF3D7_0617400.mrna1_1;165	165	5.7118	4.1747	6.6868	5.4419	5.1489	5.0201	5.4063	5.5665	2.4906	5.7626	5.3723	6.8487	4.4647	0.1243	4.6029	6.9105	5.925	4.7613	6.2424	5.1795	7.4077	4.4249	6.3145	4.3045	5.6588	4.7208	4.5416	5.4192	5.7173	6.7553	4.9146	6.8315	4.4283	5.575	4.627	2.9126	4.8278	4.3834	4.3045	4.6848	4.3205	3.3118	4.89	5.0802	5.3688	6.8974	2.969	5.1534	3.0652	4.5699	5.6073	5.3554	7.128	6.1058	5.5577	2.9222	6.8079	5.5984	5.2207	4.5497	4.7903	7.6624	4.8826	5.2529	4.848	6.6724	2.856	10.2754	3.6882	4.5154	5.2126	7.0122	6.9575	6.1045	5.3132	4.7197	8.277	4.9189	6.1641	5.1342	6.1369	2.2869	10.2716	5.6168
PF3D7_0617400.mrna1_1	PF3D7_0617400.mrna1_1;166	166	5.6747	4.7247	4.354	6.1014	4.4893	5.3143	5.7336	4.5898	0.3103	5.7863	5.1973	5.4057	5.1799	3.9736	5.7592	6.7435	5.4423	4.1152	6.2517	5.3494	5.7195	4.9481	7.9366	5.5398	6.0613	4.7666	4.6645	5.3491	5.8912	6.0314	5.7782	6.8354	6.2132	6.7786	3.1243	2.3674	3.6679	4.6696	4.7382	4.5686	5.348	4.366	6.3794	4.4944	4.673	4.7393	6.9113	5.1085	2.3248	3.1077	4.9686	5.9971	8.1447	5.5862	5.4084	5.8089	5.7211	4.5656	5.314	4.9625	5.0879	7.6648	5.029	5.2157	3.9392	5.7811	4.5329	11.4361	4.9001	5.9413	4.5826	7.2059	4.6147	5.3009	6.3395	5.5075	7.7369	5.3118	5.436	5.1123	6.5328	4.3327	11.819	5.2865
PF3D7_0617400.mrna1_1	PF3D7_0617400.mrna1_1;167	167	7.0389	5.3642	5.3103	4.4135	2.6982	5.3954	4.4046	1.8639	4.7629	6.3827	6.1048	4.9458	4.9828	3.5656	4.2418	5.0152	4.2227	3.9919	6.0014	3.7782	5.4709	3.3632	5.3122	3.7824	4.6899	4.5963	4.0892	5.1338	5.0135	5.78	5.3448	1.8032	5.3009	6.0538	3.4854	3.4686	3.4276	4.382	5.3709	3.9514	3.5298	4.6854	9.6205	4.3427	6.4062	1.5705	5.144	4.7452	4.7082	3.797	5.466	9.8615	7.2817	4.8782	5.2238	4.1611	5.1359	5.1807	5.4373	5.3985	5.1094	7.263	6.2906	4.4588	4.9621	5.9516	4.6058	5.4012	3.5692	4.8314	3.9467	5.0334	5.3674	6.4345	4.7703	4.4019	6.5575	4.8659	5.7118	6.0862	5.3719	4.1922	5.3158	4.3118
PF3D7_0617400.mrna1_1	PF3D7_0617400.mrna1_1;168	168	6.1719	5.2012	6.3085	5.0179	4.5429	5.1449	4.9074	4.8043	4.3038	6.2813	5.1965	7.6991	5.4542	4.1546	3.6769	5.4005	4.7049	4.3074	4.6673	5.7653	6.2664	5.774	5.2342	5.3927	5.2323	5.0483	4.3313	4.8181	4.774	6.3771	6.2937	4.4938	5.1711	5.8782	3.717	4.6088	5.0246	3.6088	5.087	5.2746	4.915	4.3736	8.8832	3.3349	5.5521	3.853	5.3646	5.0968	4.4026	3.9364	6.1631	9.1249	8.9352	5.1663	5.8731	4.6334	4.5595	6.1607	5.5138	5.9692	4.5116	7.0449	7.3326	4.9968	5.3273	6.2976	2.5135	4.6112	4.8099	5.5357	4.917	5.4696	6.606	6.4598	6.9817	4.5329	7.685	6.7076	5.8958	6.3322	6.4596	3.9098	5.0575	3.9011
PF3D7_0617400.mrna1_1	PF3D7_0617400.mrna1_1;169	169	7.2396	6.1863	8.2951	6.029	4.4848	5.4296	4.8575	3.0652	5.0018	7.1039	5.649	6.0413	5.0652	4.7415	4.7431	4.916	5.5699	4.6628	5.3161	7.9957	6.7841	3.925	5.2307	5.2157	4.9681	3.5261	5.1882	5.0391	5.6559	6.2823	5.8723	4.7991	5.0259	5.4306	4.9727	3.5801	4.6229	5.1898	6.2221	4.3757	4.0909	4.9406	6.7872	4.9155	5.6885	5.406	5.3245	4.8644	3.7908	5.3136	5.4558	7.8621	9.1602	4.9246	5.545	5.4192	4.292	5.2479	5.1264	6.1583	4.6809	7.4025	7.0018	5.6525	6.8063	6.9791	3.1144	5.4803	6.1305	6.238	4.95	4.7908	5.9317	6.4131	6.5792	6.0193	8.5247	6.7272	5.9921	7.5423	7.1248	4.9686	6.8749	4.3723
PF3D7_0617400.mrna1_1	PF3D7_0617400.mrna1_1;179	179	7.9846	5.4489	6.4731	5.8301	5.1297	3.4686	5.5103	6.5657	4.0942	8.3324	6.2854	9.8471	6.2748	3.373	5.223	6.7787	5.991	3.2449	7.3245	6.2234	6.1717	4.6831	4.7671	4.8006	6.5207	5.013	4.7409	6.4212	6.8	6.5486	6.0152	2.669	5.4512	6.869	4.4416	4.8068	4.6792	5.585	7.1589	4.1018	6.8839	3.9828	5.5738	5.7623	7.7383	3.8885	5.7317	6.1043	4.6826	3.0704	7.3094	5.4446	4.211	8.6869	5.5398	4.4469	5.4393	5.9637	5.2965	4.843	5.1546	6.4919	6.7454	5.9662	4.3583	5.9745	4.5317	5.3677	5.0631	5.5223	3.4515	4.8227	6.9759	5.4761	4.916	5.1831	7.8515	5.1432	5.8372	5.9809	5.8902	4.2563	5.4323	4.7661
PF3D7_0617400.mrna1_1	PF3D7_0617400.mrna1_1;180	180	7.517	6.1206	8.7171	11.2649	4.903	5.6088	6.5782	7.0432	4.6736	7.6376	5.9964	9.9757	11.6739	3.9982	5.5978	6.7219	7.7357	10.0502	5.717	10.0728	6.9331	5.6639	5.7328	5.2307	8.9628	10.4604	6.7233	5.6395	10.4357	6.6465	5.9782	5.1989	5.1436	9.7	9.0706	6.8195	4.4476	7.8174	7.3998	4.6571	7.5297	3.6182	6.7467	6.5959	7.4366	6.7285	7.8354	7.2429	3.797	5.5382	5.5463	6.8829	6.3878	11.2214	5.1313	5.5774	5.4243	7.4019	7.5953	6.7659	4.8058	11.027	11.044	5.6716	6.7748	5.3023	4.858	5.0014	8.2082	4.8664	6.8569	6.6222	8.1942	6.2165	6.4361	4.7808	11.1967	10.5305	6.5024	6.5318	5.7208	4.3147	5.7178	7.9632
PF3D7_0617400.mrna1_1	PF3D7_0617400.mrna1_1;181	181	6.0631	5.3395	5.6044	6.511	4.0233	2.546	5.2426	6.2824	4.1043	6.0581	5.348	6.1204	5.8977	4.04	3.2464	5.1839	4.5723	5.8941	4.7186	6.2898	6.0325	4.1851	7.0363	5.1611	5.1727	5.8135	4.1691	4.4222	6.2959	3.4957	5.9117	5.7978	4.6999	6.3981	4.6398	4.9208	5.6305	5.4896	6.6953	3.7687	5.1027	4.4861	5.4699	5.5744	4.9274	5.3861	5.2277	6.0972	3.5072	4.1135	5.1727	6.0736	5.0742	6.7122	5.4185	3.3349	4.9891	6.1653	5.5242000000000004	4.3806	5.4436	6.3018	5.5717	5.6038	5.7957	5.6929	4.7054	5.5144	6.9946	4.9704	4.6118	4.7054	6.5911	5.0858	4.7565	5.3698	6.8824	5.8027	7.347	6.2979	5.745	3.5583	5.0448	7.3662
PF3D7_0617400.mrna1_1	PF3D7_0617400.mrna1_1;182	182	6.4131	5.1477	6.9796	6.0572	4.1094	5.2913	5.2415	4.8972	4.266	5.7565	7.7575	6.5641	6.3252	1.0215	4.9593	5.2913	5.1906	4.554	6.4413	6.9465	5.9143	6.2034	5.4947	3.9288	5.1977	4.594	9.5036	7.3284	6.6187	5.5832	5.3259	3.5185	5.4877	5.3359	4.1562	9.9037	4.9331	4.568	5.5738	3.4957	4.5789	6.3581	5.5119	4.3291	5.5314	6.1291	5.7306	5.0431	4.2675	4.4822	6.3581	6.2279	3.568	5.9702	6.0431	5.1755	4.8669	4.9556	5.0849	5.4867	6.0616	7.3283	5.0777	4.295	4.7629	7.3759	5.6798	5.441	6.9189	5.3757	4.9439	5.0272	5.6904	5.5432	6.5709	5.353	7.2343	5.645	6.1985	5.673	7.576	5.527	6.6053	6.6427
PF3D7_0617400.mrna1_1	PF3D7_0617400.mrna1_1;183	183	7.1357	5.5005	7.6599	7.1475	5.1542	5.7929	6.2563	6.4474	4.86	6.8875	9.0143	6.5157	7.8795	4.0496	4.8972	6.3062	6.1781	4.8782	7.93	8.6236	6.4274	6.0885	5.0691	5.537	6.8802	5.4175	11.7049	8.2202	8.2027	6.4205	5.6191	2.4854	4.6702	7.3553	5.8948	11.4564	6.7846	8.4715	5.5454	4.5122	4.3241	7.8781	7.0915	5.6668	6.4464	6.9109	4.8787	5.1404	4.4249	4.8738	6.3402	6.632	5.9312	6.0719	6.8352	6.0115	5.0241	6.6775	5.8097	7.4803	6.7548	8.9475	6.2069	6.8555	5.2968	8.7658	7.8035	6.5484	7.2723	5.8644	5.7517	6.1922	6.2357	5.3491	8.2538	6.0177	8.6037	6.2915	5.6665	4.366	9.7897	7.9303	6.6675	7.2416
PF3D7_0617400.mrna1_1	PF3D7_0617400.mrna1_1;184	184	8.6155	4.9045	9.1117	8.4006	5.2687	6.2791	7.7586	6.7125	5.6253	7.9649	9.5822	7.0802	8.7683	3.6206	5.4627	8.4301	7.0958	8.0874	8.8369	9.8873	7.5055	7.0791	5.858	6.3441	7.9702	8.9583	12.5879	9.4169	10.1153	7.6932	7.0857	5.6326	5.4243	8.2466	8.0604	12.0014	7.8567	8.1947	7.273	3.9819	5.7645	8.7514	7.8967	5.7358	7.4043	8.114	7.052	6.9018	4.5091	6.7848	7.631	8.3606	7.6534	5.5638	7.838	7.5619	7.2197	7.8631	6.9576	9.3059	6.8657	10.3116	7.4765	8.0241	6.1948	10.3567	9.3487	7.1778	8.3546	7.3363	7.7961	7.4946	7.7011	6.5351	9.6167	6.2075	9.1339	7.441	7.2827	5.1667	10.452	10.3479	8.2264	8.4666
PF3D7_0617400.mrna1_1	PF3D7_0617400.mrna1_1;185	185	7.4789	5.8174	9.1644	7.1258	5.2055	5.2675	6.2728	5.4429	6.0072	7.5485	9.371	6.5601	7.2432	5.121	5.0259	7.4489	5.6323	4.8773	8.1683	8.9813	5.3621	5.4963	5.3501	5.5729	7.1341	5.392	10.4573	9.6015	9.1109000000000009	6.5368	6.1759	6.0246	5.383	7.1503	3.9964	11.7872	5.9018	6.5297	6.9754	5.3143	5.7626	7.3674	6.9128	6.3237	7.0002	6.2143	6.5901	7.121	5.0909	5.8263	6.4828	6.8102	6.3388	6.5963	6.2153	6.7785	6.4714	7.8663	5.9105	7.2019	7.092	8.6655	5.9718	6.667	4.6977	9.327	7.5391	6.7523	8.1573	6.8524	7.3487	5.4522	8.5419	5.6565	8.0532	6.3598	8.8178	6.152	7.2434	6.1526	9.9982	7.9748	6.9814	8.2333
PF3D7_0617400.mrna1_1	PF3D7_0617400.mrna1_1;186	186	7.2605	6.5013	9.8939	7.8474	6.544	6.0925	6.7078	6.1759	5.0879	7.5259	9.4416	6.2566	6.155	6.1799	5.2884	8.4835	6.6304	6.0184	8.2318	9.5276	7.4559	5.947	5.9479	7.2124	7.9539	5.8527	11.3627	9.6261	9.5523	6.642	6.3178	5.7732	6.7659	7.9698	6.4576	11.6178	7.032	6.7546	7.9449	6.3047	5.3078	8.9516	7.5481	6.4057	7.6271	6.5572	5.7263	7.4149	5.6594	6.0802	9.1978	7.2246	7.4943	7.0996	7.4651	6.1404	6.134	8.643	7.0042	9.2831	7.4269	9.0487	6.93	7.3077	5.1977	8.0158	9.0264	7.7648	9.1286	7.6649	7.6958	5.7493	9.1762	6.7085	10.1427	6.6859	9.2105	7.1752	7.9184	6.1765	10.0118	9.7943	8.3489	8.5444
PF3D7_0617400.mrna1_1	PF3D7_0617400.mrna1_1;187	187	7.4571	6.556	9.0259	6.8128	6.4652	5.7634	6.9782	5.3359	5.6038	7.3079	9.3861	4.5613	6.3496	5.6588	5.9205	7.1485	5.649	5.2415	7.9056	8.7547	7.2191	5.8782	6.1119	6.3514	7.4446	5.0085	10.6366	8.2186	8.4661	6.3621	6.7903	5.5662	6.0836	7.4432	4.9392	9.8072	6.1239	6.5521	7.8619	5.669	5.7374	8.2549	6.8676	6.2876	6.6882	5.5531	6.7842	7.251	5.9189	4.9126	7.1892	6.356	6.8842	6.0841	5.8387	5.6579	6.076	7.9805	5.5838	7.8186	6.3438	7.5947	5.9446	5.9115	4.6859	8.4922	6.6369	6.3275	8.0211	5.9364	7.55	6.517	8.6598	5.9119	9.0979	6.3512	8.43	7.3064	6.1506	6.1332	8.5216	8.0003	7.2623	8.2079
PF3D7_0617400.mrna1_1	PF3D7_0617400.mrna1_1;188	188	8.325	6.3581	10.3595	8.9489	6.704	5.8309	8.8056	8.2268	7.5254	8.4715	8.902	7.7929	9.4482	6.8995	5.7363	8.9167	8.6755	9.689	8.777	11.1932	8.0175	8.8908	5.7819	7.1125	9.6445	9.7708	12.6043	9.4967	11.2586	8.1806	7.9562	4.1416	6.8444	10.2744	9.0269	12.5862	7.6857	7.9704	9.177	6.947	7.4906	9.2703	9.5291	7.1755	8.2872	7.8681	7.0256	8.5882	7.0349	8.1582	9.4203	10.0508	10.063	7.2467	7.427	7.9536	8.8187	9.5411	7.108	10.509	7.2655	11.7318	10.3476	8.0568	7.3105	9.847	9.1507	7.9802	9.5954	7.4754	9.4045	7.872	10.5675	7.7293	10.7561	7.2715	11.4406	9.9426	6.9942	7.9387	9.989	10.2714	8.5765	9.1543
PF3D7_0617400.mrna1_1	PF3D7_0617400.mrna1_1;189	189	7.9095	6.1117	10.8809	7.3998	6.335	5.9241	7.4433	5.3078	6.9254	7.7147	10.2748	6.1218	7.9598	6.742	5.6008	7.272	6.5095	5.8475	9.2081	9.4163	8.1977	4.3999	5.1855	6.7086	7.4361	4.0268	11.2408	9.9666	9.5215	7.1204	5.4925	4.0557	6.6436	7.8611	3.1922	12.1262	6.9271	6.4967	6.7286	5.9453	6.7162	9.2836	8.0235	6.7116	7.5589	7.714	7.237	5.6591	6.4563	7.6918	6.6779	7.373	8.0345	6.9514	7.3984	7.3802	7.5497	7.2842	6.4775	8.6723	6.1965	8.9586	6.6051	7.461	6.083	9.4774	8.4702	6.6317	7.2368	8.0334	8.8137	6.1256	7.7027	5.251	9.9251	6.5627	9.3236	7.0806	7.9178	6.3431	10.166	8.4782	7.1912	7.1973
PF3D7_0617400.mrna1_1	PF3D7_0617400.mrna1_1;190	190	6.7623	5.6097	9.1557	7.7429	4.9768	6.34	6.1912	6.2124	5.3158	7.4649	9.1295	6.621	7.0639	5.7758	5.4138	7.2303	6.3663	5.7282	7.1604	8.1333	7.0609	5.6707	7.3498	6.247	8.4634	4.975	10.8521	7.9319	8.1121	6.3778	6.1092	5.1811	6.5569	8.6045	5.3851	9.9315	5.8001	6.304	6.541	4.6938	5.6384	7.478	7.186	6.4684	5.8099	5.4786	6.2782	6.3271	6.4642	5.4067	6.7396	6.849	6.6837	5.911	6.1463	6.6536	6.3325	5.3927	5.9086	8.417	5.8359	7.8095	6.8065	6.0745	5.9665	8.706	5.8245	6.5435	7.572	6.4491	6.7857	6.4301	6.3329	5.8809	8.3826	5.7557	8.4438	7.904	6.6091	6.2521	8.523	6.6584	6.8416	7.7146
PF3D7_0617400.mrna1_1	PF3D7_0617400.mrna1_1;191	191	6.7498	6.3792	8.1411	5.8587	6.9032	5.7981	5.8861	4.8298	4.4396	6.965	6.3674	4.9846	5.615	5.6565	5.643	5.6619	5.5008	5.0566	6.1621	7.1906	7.6237	4.9955	5.6381	6.2917	7.5582	4.2787	5.896	6.5193	7.5307	6.6957	6.6552	5.9227	6.8857	7.0307	4.6993	6.712	4.9823	6.2489	6.1447	5.3913	5.3388	7.7122	5.1522	5.4938	5.9962	5.8812	6.1495	5.4158	5.5301	5.8706	6.6824	5.5132	5.7415	6.266	5.5975	4.5981	8.1394	6.4449	5.5404	7.427	6.1508	6.731	5.0299	5.62	5.5717	5.5662	5.4935	5.6713	7.4183	5.6121	5.2223	5.7916	6.2578	5.9381	7.6031	6.2392	6.6381	7.2935	6.3092	6.9138	5.9528	4.5625	6.6201	8.2989
PF3D7_0617400.mrna1_1	PF3D7_0617400.mrna1_1;192	192	7.3187	5.7798	4.9621	6.1066	5.4084	6.1979	5.811	4.017	4.9411	7.5178	4.7782	5.5622	5.6764	2.0215	5.3834	5.8465	4.7409	4.4469	5.8622	6.5312	5.5342	6.2954	5.0717	6.1918	5.1206	4.0781	3.5097	4.797	7.1732	6.3462	6.995	3.9718	6.1544	4.1953	5.6106	5.954	5.2165	5.2795	6.1721	5.4877	4.6893	4.6513	4.3147	5.4774	6.5136	5.2869	5.6291	9.889	5.7706	6.0224	5.6317	5.2612	3.8649	5.9521	5.6935	5.4202	5.0076	5.8169	5.0828	5.8022	6.2604	5.8019	3.9402	5.0139	5.2059	5.6002	5.0875	5.7274	7.3196	5.7918	4.4026	5.8782	6.0099	5.0618	5.2593	6.3379	6.5144	5.5984	6.0422	6.0564	4.6124	5.1699	6.0845	7.1817
PF3D7_0617400.mrna1_1	PF3D7_0617400.mrna1_1;193	193	7.5557	6.2132	5.9796	6.2711	4.8812	6.2085	5.6988	5.2884	2.281	7.5416	5.0704	4.9307	6.1175	4.5515	4.9174	4.5135	4.8763	4.8359	5.8102	7.2472	6.6017	6.247	5.6971	5.3558	6.4522	4.0197	4.9598	5.7576	6.7162	6.4746	6.3187	4.2426	5.5125	4.934	4.9551	4.5613	4.8369	5.3176	5.7266	5.3114	4.7361	5.2758	5.31	6.0164	7.3039	5.0479	5.8125	6.4393	5.5753	5.4809	4.5975	5.594	4.5423	5.8066	4.3103	5.8763	4.8485	6.4199	6.4723	5.2052	6.4785	6.3416	4.858	5.1695	5.5853	4.6444	4.6656	4.8679	7.3784	5.2403	4.7442	5.1643	6.902	4.7965	5.6636	6.6452	6.9205	6.9697	7.0762	6.2743	5.3345	4.5491	6.1861	7.4488
PF3D7_0617400.mrna1_1	PF3D7_0617400.mrna1_1;194	194	7.7313	6.2163	5.4423	6.0609	4.6288	5.2876	5.1094	3.8339	3.1027	8.2517	4.2876	5.3882	5.4216	4.585	5.7331	4.0303	4.8048	4.332	4.9203	6.7152	5.7653	5.85	4.7793	5.9343	6.2057	4.6165	3.9625	5.1973	7.1545	5.9004	6.3116	4.6536	5.5792	5.8909	5.1436	4.5185	5.3736	5.157	5.6502	5.1181	5.1595	5.0268	5.9208	5.991	8.1722	5.1811	5.6244	5.8814	5.6778	3.8329	5.3944	4.9359	1.3674	6.2557	3.5435	4.9212	5.2079	6.1204	5.7021	5.2728	6.5461	6.3809	4.5072	5.4591	4.8743	4.9809	3.9964	4.3147	6.9948	6.1936	4.6035	5.5744	6.2453	5.8437	5.6531	6.1855	6.692	6.5166	6.4259	5.7674	5.6082	4.7623	6.5113	7.489
PF3D7_0617400.mrna1_1	PF3D7_0617400.mrna1_1;195	195	9.2076	5.9047	5.79	6.2199	4.8017	4.9955	5.8955	5.2234	5.8763	7.8336	5.986	4.8314	5.6656	5.1506	5.337	5.3158	5.1102	3.9193	5.7602	6.5423	6.2754	5.8994	5.4256	4.9035	5.5521	6.1483	4.649	4.9079	7.3661	6.3906	6.769	5.4029	6.3393	5.1643	4.7666	4.4182	4.7225	6.301	5.4306	5.6893	4.8738	5.2491	4.712	5.3147	7.1471	5.3377	6.1556	6.3271	6.4408	4.8595	5.8853	5.4715	4.5583	6.0839	4.9846	5.3568	5.1461	6.2346	6.1414	6.1707	6.7329	6.7774	4.841	4.9359	5.3366	4.4718	3.9873	5.5361	6.6039	6.1373	2.1953	5.2353	7.5061	4.9878	6.0246	5.9919	6.8286	5.4558	6.0164	6.5035	5.6918	4.691	5.8271	7.353
PF3D7_0617400.mrna1_1	PF3D7_0617400.mrna1_1;196	196	7.8832	5.8296	6.0038	5.859	5.6389	6.266	5.1835	4.3561	4.7203	7.3777	5.532	5.6871	5.7071	4.8792	5.374	6.6472	6.029	4.9322	5.8824	6.7819	6.0678	6.2369	7.0742	6.493	5.7671	5.1783	4.6724	5.1631	7.3598	6.4341	6.69	5.8215	5.4738	5.3165	5.5595	3.8207	4.9378	6.2976	6.0181	5.5792	5.9784	5.1177	5.8347	4.8777	6.1526	5.4555	6.1504	8.604	5.3226	4.5723	5.4621	4.8909	3.7268	6.0535	5.5478	5.5835	5.2483	6.0126	5.5506	5.5963	6.7353	6.723	5.2563	5.4816	4.6536	5.0755	5.2551	5.3223	7.2088	5.2664	3.3074	5.4273	6.1639	5.299	5.9028	7.156	6.5056	5.517	6.3815	5.7758	4.009	5.3509	5.4111	6.8183
PF3D7_0617400.mrna1_1	PF3D7_0617400.mrna1_1;197	197	8.4792	5.1623	5.6565	5.7027	5.7057	5.7233	6.2711	4.5447	5.0635	8.2511	4.4783	4.4944	5.3882	4.6899	5.0233	4.797	5.6679	5.1739	5.91	6.7366	5.2954	6.0137	5.0072	5.9563	6.4336	5.1408	4.3023	4.3356	6.9249	5.4029	6.7208	5.0575	6.0856	5.1851	5.121	4.3132	4.9064	5.0917	5.8374	5.013	5.2122	5.0738	5.3074	5.0575	7.0561	4.4555	5.3954	5.6299	5.5018	4.1546	5.6542	5.5916	3.841	6.6817	4.8841	4.7175	4.8181	5.9054	5.2525	5.151	6.772	6.6463	5.1346	5.3031	5.3611	4.8866	5.1408	5.1412	6.9748	5.1579	4.8505	5.7371	5.5835	5.1293	4.588	6.4029	6.3338	5.7501	6.6979	5.9912	4.5601	4.4101	4.903	6.2602
PF3D7_0617400.mrna1_1	PF3D7_0617400.mrna1_1;198	198	9.6491	5.0339	4.5607	5.9083	5.641	5.2873	6.1305	5.4793	4.1906	9.3487	6.0663	3.269	5.3161	5.5457	5.0405	5.8271	5.6346	4.0347	4.8768	6.3102	5.6758	5.2817	5.8829	6.5908	5.9416	5.4594	4.5632	4.851	7.1569	5.5844	5.5201	6.379	6.4928	5.2288	4.3764	3.1194	3.7192	5.6473	4.9236	4.7479	4.1715	5.3551	5.1177	4.4679	8.0327	4.9937	5.8585	5.0166	5.7455	5.6061	5.6713	4.1819	3.0179	6.747	5.7511	4.0661	4.1218	4.7115	5.6938	5.6188	5.7517	6.3721	4.0126	5.0215	5.3968	5.1194	4.7071	6.3951	6.8077	4.7404	5.033	5.1647	6.0836	5.488	4.8709	5.8953	6.3535	5.8432	5.3726	6.0828	6.019	4.5765	5.774	7.592
PF3D7_0617400.mrna1_1	PF3D7_0617400.mrna1_1;199	199	9.4599	6.0052	5.5835	5.7832	4.1993	5.4578	5.5546	5.1089	5.2791	9.2644	5.243	4.7845	5.9729	3.3074	5.3558	5.439	6.0286	4.2713	5.0819	6.8143	5.4479	5.8009	4.7004	7.135	5.1077	4.3161	3.3118	5.3978	6.7489	6.2959	6.1871	5.8495	7.2821	5.8517	5.4063	3.8807	4.466	4.7634	5.5232	4.1867	4.8817	5.0561	5.6267	5.463	7.8718	5.3406	6.3156	8.03	4.393	5.021	6.7882	5.4835	3.9782	6.3245	4.0339	5.1022	4.6276	5.4751	5.8741	5.1408	5.7396	5.6608	5.2063	5.4138	6.2823	5.3999	4.079	6.8883	7.4386	5.3875	5.3459	5.437	6.0839	5.2008	5.3466	6.5469	6.5446	5.393	6.7087	5.5068	5.6871	3.479	7.6814	6.7807
PF3D7_0617400.mrna1_1	PF3D7_0617400.mrna1_1;200	200	9.8072	5.8197	4.8895	5.9035	5.5622	5.4568	5.6363	5.384	3.7159	9.1081	5.3851	4.9198	5.1001	4.7861	5.9458	5.2157	5.6209	5.2943	5.6174	7.238	6.297	6.5587	5.5144	8.8813	5.4738	4.4303	3.9001	5.51	6.6562	6.7942	6.8787	3.8227	9.4069	5.9692	3.645	2.9964	4.8505	4.5317	6.0354	4.5832	4.5435	5.1177	5.8597	5.8987	7.7374	4.2396	5.4033	4.6803	5.1675	6.2845	6.9243	5.2083	4.3074	6.1721	5.1396	4.6153	5.155	5.9174	6.068	4.6346	6.8291	6.7671	6.4885	6.0152	4.9621	5.4393	5.0917	5.5229	7.281	4.785	4.251	5.8931	5.889	5.2517	6.2059	6.5537	6.6964	6.2709	7.4894	5.9894	4.0009	4.2464	6.5089	6.9831
PF3D7_0617400.mrna1_1	PF3D7_0617400.mrna1_1;201	201	8.0803	5.5024	5.0695	5.9148	5.1359	5.8271	5.09	5.4306	4.2758	8.2744	5.5907	4.546	5.7109	5.238	5.0496	5.6865	5.6221	4.1538	4.796	7.4725	6.415	6.054	5.7225	10.0984	5.6023	5.0862	5.114	5.858	6.7184	5.9509	6.9342	5.1835	10.1094	6.0919	4.327	5.0479	5.2946	5.4152	6.0641	4.269	5.5798	5.4239	7.0478	6.3149	6.2369	5.3487	6.4107	6.015	2.4983	6.0518	7.6793	6.1687	5.1318	6.7429	5.0103	4.7436	5.213	8.3796	6.4568	5.7029	7.3619	6.4714	6.0695	5.4303	5.6528	7.0127	4.9458	5.5996	8.1845	5.9973	5.3384	5.0845	7.696	5.1152	6.0479	6.839	6.5953	6.5461	7.091	5.5862	6.9639	3.2063	6.8056	8.6256
PF3D7_0617400.mrna1_1	PF3D7_0617400.mrna1_1;202	202	6.4293	5.6505	5.8649	5.9695	4.5373	5.1123	4.5771	5.4754	5.111	6.4632	5.4195	5.2087	5.5829	3.7613	4.9453	5.3341	5.033	4.0233	4.851	6.9323	5.6733	6.5209	5.0535	9.6779	5.5314	5.3096	4.811	4.3646	6.4313	6.0522	6.6843	4.1027	9.8676	5.23	3.9653	4.5945	5.2106	5.0819	5.4624	4.9686	4.1342	5.7463	5.8156	4.7104	5.6082	4.9198	6.3892	5.9281	5.0201	4.1001	8.052	5.4376	4.8115	5.2608	5.0018	4.5021	5.1396	5.5239	5.6126	5.1189	6.308	5.986	5.3172	6.1089	5.3691	5.3316	4.9088	5.9866	7.6487	5.7626	5.142	3.5261	6.0598	5.7214	4.7955	6.8471	6.8974	5.7557	5.9816	5.8309	5.8321	4.749	6.0477	7.1869
PF3D7_0617400.mrna1_1	PF3D7_0617400.mrna1_1;203	203	8.6639	5.8412	5.2392	5.7634	5.0063	6.6717	6.392	5.2176	4.5729	9.0475	6.4514	5.689	4.8733	4.9481	5.3384	5.5859	5.1428	5.2095	5.5814	6.6093	4.8841	4.9686	5.541	4.9359	5.9444	4.8895	5.0023	4.9809	6.6831	5.465	5.6153	5.2238	4.7153	5.7195	5.3245	4.0807	3.6971	5.2211	5.302	5.0369	5.2891	5.5429	5.791	4.5078	7.4691	3.8319	5.6977	6.0409	3.3291	5.1831	8.5311	5.4575	4.5957	6.2823	4.9946	4.4634	5.406	6.2898	6.3167	5.155	5.6738	6.2197	5.761	6.0407	5.0535	5.6067	5.8197	4.7549	7.6786	5.5447	5.155	5.8334	6.3083	5.1135	5.3816	6.1946	5.8447	5.2653	6.431	5.3359	4.9435	3.8329	6.0292	7.2126
PF3D7_0617400.mrna1_1	PF3D7_0617400.mrna1_1;204	204	8.2589	5.9303	5.087	5.5276	5.5491	5.3384	5.8955	4.9837	2.7071	8.2948	5.0509	5.9873	4.9107	4.0036	4.7021	5.7015	5.5466	2.6554	5.9246	6.0999	5.3223	4.9402	5.3653	6.3503	5.3533	5.6273	5.1827	4.9449	6.4809	5.4529	5.8718	4.0009	5.2566	6.0345	5.6103	5.0605	4.1185	6.1445	5.5239	5.5865	5.3327	6.1953	5.9059	5.6673	6.5715	4.9882	6.1795	6.3707	5.054	5.0609	5.9563	5.1538	4.4899	5.72	5.5795	4.9303	5.1981	6.1075	5.8507	5.5558	5.6404	6.3773	5.6323	4.6206	5.5002	5.6349	5.0514	5.4077	6.6533	5.2551	5.1102	6.0894	6.3172	5.1127	5.3537	6.3716	6.6625	5.7082	6.4311	5.3345	5.1424	5.2716	6.0661	7.5319
PF3D7_0617400.mrna1_1	PF3D7_0617400.mrna1_1;205	205	6.0061	5.5613	4.4443	4.712	4.9236	9.554	6.2722	4.8812	4.8977	6.3118	5.5444	5.6485	5.8502	5.7366	9.4121	5.4841	5.2396	4.0099	5.0444	6.2722	6.1739	4.4323	4.8273	6.228	5.1031	4.9699	5.4796	4.9732	6.3102	4.5874	5.504	4.858	6.2817	5.4067	4.9676	4.1424	5.785	5.7487	5.8555	5.0352	5.3381	4.4469	5.2653	5.7412	5.408	4.2979	6.4097	4.8938	5.5223	5.1048	4.7038	4.8232	5.7565	6.506	6.4683	4.7382	5.3628	6.1359	6.0531	5.3579	6.4809	5.7824	5.9241	5.575	4.2055	5.2437	3.8063	6.013	6.2323	5.4466	6.5521	6.0672	6.1677	6.5089	6.1402	5.8617	6.029	6.0717	6.0603	6.3796	5.9381	4.9193	5.487	6.1449
PF3D7_0617400.mrna1_1	PF3D7_0617400.mrna1_1;206	206	6.2673	5.4263	5.7621	5.8258	4.8089	5.7908	5.4552	4.0179	4.1898	6.266	5.5771	7.3372	5.5616	5.1707	4.7814	5.246	5.2087	4.1043	5.3639	6.2759	6.2798	6.3402	5.3345	5.2095	5.4077	4.4229	5.0435	4.645	7.1624	6.5869	5.541	4.3861	5.6837	5.0461	5.3743	5.021	5.1703	5.9028	6.4065	5.643	6.1727	5.4509	5.6038	4.4614	5.1239	6.3226	4.8364	6.2915	5.6465	5.7134	4.6473	6.094	5.9413	6.2018	5.7903	5.6053	5.394	8.0576	6.2675	4.5589	5.8171	6.1276	5.5708	5.5993	5.6358	5.3667	5.3512	5.6436	6.4857	6.2508	6.6378	5.7882	6.9054	6.2305	6.157	6.7134	6.3007	5.8422	6.5554	5.8936	5.299	4.7629	5.4722	6.3987
PF3D7_0617400.mrna1_1	PF3D7_0617400.mrna1_1;207	207	6.7908	5.9331	5.3796	6.4155	5.1671	5.6963	5.3827	5.2311	5.1914	6.5402	5.5097	6.5494	5.3466	4.853	5.0448	5.5214	5.5723	4.6554	5.9011	6.5203	6.7785	5.3844	5.2521	6.0663	5.1651	6.6076	5.0009	5.7732	7.2426	6.5237	5.7729	5.1502	5.8301	5.6938	7.3761	5.2149	5.3985	5.6047	5.9754	5.0272	6.3528	6.1443	5.211	6.0594	5.7647	6.4561	6.7646	7.2831	4.1235	5.9224	5.602	5.8768	7.6084	7.4122	5.0557	6.2352	4.8395	6.3092	7.1594	6.1611	6.2908	6.6248	6.5387	6.3674	5.2353	5.6285	5.0657	5.5258	7.4749	5.1847	6.6363	6.2211	5.4043	6.9542	6.5998	6.4179	6.6555	6.383	7.0629	5.8326	4.8758	6.14	5.8074	6.7891
PF3D7_0617400.mrna1_1	PF3D7_0617400.mrna1_1;208	208	6.9649	5.6616	5.9495	5.3681	3.9336	5.4026	5.8809	5.3892	5.4777	5.9738	5.5895	8.9821	5.8965	5.1148	5.5641	5.5311	6.3431	4.2196	4.9463	5.8432	5.4928	4.995	5.1882	6.2774	6.0215	6.0481	5.2369	4.2705	6.3799	5.4148	5.7522	4.4686	6.0074	5.9079	6.4743	5.2679	4.8684	5.6008	5.1779	4.5423	7.0111	5.5361	5.8951	5.77	5.7517	6.5957	6.0494	4.8659	4.9672	6.8004	6.4097	5.0356	7.2655	6.3056	6.2042	6.9529	4.673	6.1677	6.126	5.9575	5.8452	7.0627	6.6728	7.6458	4.3709	5.6453	5.6817	5.682	6.0712	5.7642	7.1317	5.111	5.2288	5.9453	5.6837	6.2087	7.1451	6.2418	7.6414	5.7952	6.0719	5.557	6.1119	6.4097
PF3D7_0617400.mrna1_1	PF3D7_0617400.mrna1_1;209	209	7.0094	4.8704	5.8851	6.132	4.8748	4.8253	5.8607	6.3377	6.2559	5.6812	6.4393	8.0068	6.5902	5.434	6.4915	6.0367	6.7906	5.843	4.7159	6.9688	6.1237	4.9388	5.9966	6.8144	5.6162	6.5116	2.9336	5.8472	7.1303	5.9409	5.7889	4.6713	6.7942	7.0235	7.0116	4.3284	6.0959	6.9035	5.599	5.643	7.9209	5.1052	6.2902	4.9131	5.0444	6.5786	7.0188	5.5644	4.3462	7.2935	5.8716	5.0613	8.4863	6.7169	5.969	6.8718	4.2032	5.9296	6.9612	5.9828	5.5217	7.2823	7.7113	8.2189	6.0123	6.7541	5.8746	6.1299	7.4664	6.5198	7.1464	5.6971	5.6873	6.3658	6.1404	5.8785	7.2676	6.9917	8.1066	6.4684	4.7986	6.2636	4.963	7.5352
PF3D7_0617400.mrna1_1	PF3D7_0617400.mrna1_1;210	210	6.5247	16	5.0139	6.5016	5.3985	5.823	5.3981	5.1089	3.3674	6.1757	5.2828	10.2879	5.348	3.546	5.7714	5.6121	5.3561	5.5543	5.6519	6.8364	6.5718	6.0845	7.4218	9.3402	5.8025	4.441	3.6565	4.742	6.6499	5.5558	5.9718	6.3558	9.4437	5.1863	5.6381	2.5385	5.6859	5.6798	6.1179	4.6502	7.9126	5.4107	5.5481	5.2806	5.4979	5.4479	5.8161	5.8321	5.9439	10.2722	5.7109	5.1882	6.7475	6.2813	9.4126	5.1185	5.4343	6.2915	6.5247	5.5144	5.8258	5.8701	5.3092	6.1773	5.1243	5.5686	5.3792	5.076	7.1712	9.5714	6.3904	5.9062	6.3309	6.1389	6.6465	6.3105	6.2843	6.0887	6.3338	5.8839	5.6141	5.073	5.0798	6.9226
PF3D7_0617400.mrna1_1	PF3D7_0617400.mrna1_1;211	211	7.1787	6.8355	6.5421	6.2416	6.4803	5.9079	5.5616	4.9467	6.5661	6.6408	6.155	8.0533	6.1453	6.8304	5.1839	5.7355	6.2071	7.0319	5.9928	7.1071	6.4591	6.7688	5.4012	5.5689	5.9998	4.6462	6.3147	5.5613	6.3884	7.0538	6.6623	5.0909	5.7024	6.062	5.7038	5.213	5.4522	7.6823	6.4101	5.8158	5.5211	4.6299	5.7721	5.5616	4.8743	6.6774	7.8987	6.9059	5.2494	5.4906	6.4335	5.5996	8.107	6.2744	5.9277	5.9948	5.6194	6.3501	6.0442	5.9509	6.8027	6.7312	6.2118	5.9971	5.8782	6.1985	5.712	6.4629	8.402	5.9998	6.1552	5.79	5.7257	5.5804	5.5242000000000004	6.1117	7.5272	6.3787	6.4665	5.0099	5.714	4.5577	6.6813	8.3583
PF3D7_0617400.mrna1_1	PF3D7_0617400.mrna1_1;212	212	6.7729	6.7416	6.1763	6.6428	5.8412	6.4014	6.3107	6.4212	6.0555	7.3588	5.4509	8.3997	6.6814	5.1687	6.1212	6.9616	6.7203	6.9688	6.0461	7.0343	6.6781	5.6582	6.2572	6.5966	5.7162	5.5367	4.765	6.3041	7.4023	6.2373	6.7231	5.578	6.2968	5.7479	6.7729	5.1651	5.0717	6.9765	5.6218	6.8496	6.6719	4.2861	4.9317	6.0018	6.6197	6.4413	7.8534	5.6837	5.5951	5.8972	6.1428	6.7072	8.6013	6.9015	5.434	7.3916	5.4976	6.591	6.3775	5.8814	6.7125	7.1457	6.4978	6.1198	5.7618	6.7225	5.9866	7.3778	7.3274	6.1699	7.4607	5.4239	7.3803	5.8171	6.3684	6.0503	7.7477	7.1777	6.2184	6.0883	6.2724	6.6641	7.2736	7.4319
PF3D7_0617400.mrna1_1	PF3D7_0617400.mrna1_1;213	213	6.2128	6.621	5.1477	6.1481	4.382	5.3111	5.848	7.046	5.8202	6.3056	5.7186	8.9593	6.1497	3.774	6.7138	7.4459	6.9417	7.4458	4.5116	7.841	5.6719	5.292	5.4886	6.973	5.4522	6.4237	5.1643	5.6879	7.8616	6.6056	7.5762	4.6605	6.4256	5.916	6.8497	4.1424	5.3688	6.3112	7.7329	4.841	5.1631	5.6823	5.375	6.5618	6.0264	7.0649	6.9588	6.7903	6.2585	7.5294	7.0298	5.8537	9.8668	5.6608	6.5146	7.9963	4.441	8.2197	6.675	3.9736	6.8235	8.3741	8.2631	6.2613	5.7631	6.5427	4.9718	7.1102	5.4754	6.6921	7.1985	5.4499	9.732	5.3719	6.4371	6.3368	8.2862	7.8198	6.8823	6.4383	6.5081	5.8006	7.0858	7.9436
PF3D7_0617400.mrna1_1	PF3D7_0617400.mrna1_1;214	214	6.7225	5.1518	5.144	5.5201	3.4764	5.9549	5.7296	5.8694	3.8115	7.76	5.1114	9.195	5.8802	4.7274	5.4453	5.5357	6.6107	7.0545	5.5342	7.7393	7.9193	5.572	5.4084	6.9809	5.4825	7.1665	5.2642	5.2153	7.1602	6.7171	6.5059	5.8174	6.1693	6.0481	5.6724	5.8212	4.8924	5.128	5.6465	3.8379	8.6548	4.8699	5.9179	6.2823	6.5815	5.155	6.4535	5.9864	4.9722	6.7978	9.4304	5.7151	4.9364	6.2664	5.1522	6.2752	5.406	5.6144	6.5356	5.4097	6.1229	8.8065	8.9207	7.6431	5.7861	6.0544	6.4079	5.0631	6.1623	4.8334	4.2095	5.3071	6.3014	6.6011	5.6565	5.9789	9.0568	7.3142	7.2879	6.4514	5.991	5.251	5.7296	6.8906
PF3D7_0617400.mrna1_1	PF3D7_0617400.mrna1_1;215	215	6.3404	6.0503	5.7271	6.0522	5.6346	5.5163	5.0041	5.5531	5.4552	5.3509	6.2628	4.4376	6.2662	5.3684	5.9549	4.706	6.9184	6.563	5.568	6.7887	6.5648	5.0032	5.7769	5.8866	5.68	5.195	6.4421	5.4259	6.84	6.7618	7.8965	5.7623	6.4694	6.2054	4.5987	5.0811	4.1787	5.7063	5.7748	2.0286	4.5807	5.3947	5.211	5.8352	4.5273	4.712	5.0126	5.6533	5.432	6.5217	4.6814	5.9686	4.235	5.6177	5.0418	5.1643	4.3198	5.6859	10.0285	5.6058	7.034	8.4826	6.9666	9.2363	5.4722	5.7252	5.889	6.1031	8.4965	6.0639	5.4446	5.3937	6.4278	9.2586	4.9064	6.23	9.2093	7.0605	9.4369	5.6508	5.8943	5.1894	6.12	10.0027
PF3D7_0617400.mrna1_1	PF3D7_0617400.mrna1_1;216	216	6.464	5.0972	5.9789	5.23	5.5329	6.8391	5.3635	4.3349	4.6899	6.94	5.1027	4.8914	5.5561	3.6803	5.8099	5.2399	6.5856	6.9906	6.0949	7.3541	6.5607	4.9653	6.6581	6.3993	6.5688	4.7586	5.3359	5.0161	7.1294	6.0862	5.8844	5.337	5.5604	6.6045	4.7334	4.4243	4.1027	6.0796	6.1336	5.3381	5.0682	4.7586	7.8246	5.726	5.8079	4.5065	6.2392	6.4468	5.5598	8.5202	6.074	7.0151	2.0461	7.4003	5.7404	5.0579	5.1064	5.0887	9.4389	6.0065	8.5051	5.9998	5.1169	5.8562	5.8405	5.7093	5.8844	4.5705	10.8185	5.7112	4.2418	5.4502	5.9472	8.4114	6.2236	6.8562	7.9388	7.3882	7.2515	5.7145	5.7557	6.5392	5.4466	10.3192
PF3D7_0617400.mrna1_1	PF3D7_0617400.mrna1_1;217	217	6.3904	6.0241	5.1807	6.243	5.7131	4.6685	5.6823	4.7897	3.8797	6.0336	5.4323	5.1342	5.546	4.3882	5.2931	5.0657	6.0407	6.1779	5.5011	6.2887	6.674	6.1142	3.5521	5.8465	5.889	4.3067	4.2055	4.9326	6.4248	6.2722	6.5999	5.0072	5.1763	6.3462	4.8435	4.2884	4.7285	5.5239	6.2668	4.5904	4.6076	4.6317	5.826	5.9528	4.5385	4.3519	5.6384	6.6864	5.1218	6.0802	5.0955	5.4269	5.0712	7.206	6.3918	4.6724	4.8674	6.0802	6.0009	4.9955	6.398	6.9208	6.7149	6.0005	5.756	4.9667	5.1064	5.7845	10.351	5.3944	4.1993	4.5286	6.4264	5.1194	5.2434	5.8902	7.6955	6.1825	8.1736	6.5163	5.785	4.5789	5.4111	9.2104
PF3D7_0617400.mrna1_1	PF3D7_0617400.mrna1_1;218	218	6.759	6.4107	5.4643	5.9971	4.3038	6.3261	6.105	4.1763	5.0321	6.4851	5.8232	5.5829	5.8156	2.9505	5.0544	5.1189	5.5308	5.2188	5.4492	6.7505	6.1717	5.9442	5.1289	7.9086	6.0938	5.4253	4.8171	5.5662	7.1229	6.0067	6.6263	4.5583	7.5294	5.9651	5.1424	5.3262	4.2196	6.2737	6.0056	5.594	5.0246	4.1218	5.5364	4.9653	5.8334	4.9676	6.2941	6.1983	3.9486	4.5254	5.4812	5.4406	4.0652	7.027	5.5432	5.0781	4.1922	6.134	6.7011	3.6599	7.0083	6.7301	5.0687	6.9777	5.7065	6.2581	5.5622	4.511	8.7197	5.5759	5.9665	4.7824	6.7574	4.8202	5.9898	6.4673	7.2365	7.0051	8.1345	5.6165	5.2839	4.5577	6.4353	8.0614
PF3D7_0617400.mrna1_1	PF3D7_0617400.mrna1_1;219	219	6.5771	6.3388	6.718	5.2902	3.5957	6.8777	6.328	7.3354	3.9317	7.0291	5.1775	5.2615	6.0005	1.3391	7.6831	5.6924	7.0387	7.2522	5.6854	5.4621	5.8709	4.4963	6.0925	5.8192	7.3132	5.5438	5.2292	3.849	5.7856	6.6655	5.7498	6.1562	6.5005	8.4934	4.9011	4.8283	5.541	4.6421	5.9558	5.6334	6.0343	4.7142	5.4403	5.2246	6.4055	5.1379	6.6113	5.7046	3.9681	5.3778	4.0197	6.0277	6.3726	7.2538	5.4026	5.2261	5.602	6.0598	6.4209	4.7479	8.9651	6.5215	7.3101	8.7796	5.6182	6.8067	3.384	5.7853	5.7358	5.8362	4.7098	6.4084	7.2147	6.8837	5.1934	7.7165	8.3928	6.1737	9.4586	5.9439	6.8842	5.6733	5.6648	5.4973
PF3D7_0617400.mrna1_1	PF3D7_0617400.mrna1_1;220	220	7.1457	6.2176	7.0643	8.3439	5.2998	8.8629	6.3937	7.3435	3.6826	6.7635	5.7148	6.9081	7.9679	4.7137	8.4937	5.1247	8.0986	5.1404	5.8681	6.8638	6.7548	5.1902	7.187	5.6156	7.1164	4.588	6.7827	5.7287	6.3546	7.0213	5.1851	7.6928	6.5814	7.2289	4.6826	4.6594	5.7897	5.706	7.7938	4.8943	4.1946	4.5466	5.6528	4.0959	5.8676	5.8895	6.3434	6.5329	3.4751	5.0963	5.0241	6.2645	7.6738	7.264	4.9658	4.3183	6.0248	6.1936	6.614	7.7186	7.4106	6.7458	8.0267	9.0412	5.098	6.3696	6.6179	6.0749	5.9296	5.6585	5.3255	6.3083	8.1014	6.9468	6.5998	7.3404	8.2577	7.5395	9.2032	6.2284	6.527	6.508	6.379	2.9542
PF3D7_0617400.mrna1_1	PF3D7_0617400.mrna1_1;221	221	7.4432	7.0214	7.4951	8.9839	4.6775	8.1892	6.3542	7.2795	5.1073	7.6013	5.627	6.6035	8.6024	4.3736	8.1724	4.7586	5.4012	5.1882	6.7417	5.195	7.8721	3.7981	7.433	6.1803	6.7574	5.6899	4.1027	5.1089	5.6665	6.9717	6.3152	6.9365	5.6273	7.1902	4.0045	3.568	5.9537	5.228	7.4793	5.8861	5.7978	6.5388	5.9477	5.9064	6.1361	5.2392	6.2867	7.5963	4.3854	5.1791	5.6814	6.1443	6.4172	6.7592	6.3906	5.0544	6.0613	6.0875	6.5359	4.5286	7.5243	6.5917	6.4609	7.5583	5.5662	6.2728	4.0321	6.1318	6.5841	5.4002	5.1502	6.0764	8.0475	6.4192	6.4512	7.4257	8.2873	6.2346	8.6263	6.7669	6.234	5.3402	5.9317	5.8025
PF3D7_0617400.mrna1_1	PF3D7_0617400.mrna1_1;222	222	7.6915	5.7835	7.1768	6.9138	5.1481	6.6437	7.3706	8.7999	4.4944	7.8546	5.1771	7.3677	6.2941	5.0396	6.5057	5.7939	9.4021	5.9864	6.5267	7.0552	6.5174	5.6502	6.2194	6.2707	7.5686	5.7015	5.2702	6.2186	7.1003	7.5731	6.4401	6.1825	5.3089	7.8006	5.3252	5.8097	4.9616	7.3886	5.765	4.9919	6.2898	4.8714	5.7189	6.1873	6.925	6.1522	7.1629	6.7506	4.0347	7.0611	6.997	5.9683	6.3901	7.1216	8.1647	5.4303	5.9236	5.5753	7.8971	4.2016	8.4119	8.0413	7.5392	8.7465	7.668	7.3132	4.5441	6.399	6.7891	7.814	4.6798	7.0365	7.672	8.5139	5.6349	7.9632	9.1098	7.2998	8.8679	7.5645	7.5069	6.2069	6.8379	7.1804
PF3D7_0617400.mrna1_1	PF3D7_0617400.mrna1_1;223	223	6.9748	6.4029	6.4163	8.4948	5.5975	7.0056	6.4019	8.0584	6.4885	7.5207	6.6719	6.3427	8.0198	6.4165	6.7627	4.8768	8.0473	4.8304	6.9515	6.0721	6.4983	7.7904	5.8056	5.7493	6.4922	5.3823	4.2342	5.394	7.1797	6.4019	7.8127	4.5236	5.8904	6.862	5.5844	5.5056	6.033	6.9937	5.6702	6.0206	6.2744	5.3785	5.8863	6.6017	6.8834	6.6696	6.9772	5.4273	5.1081	3.516	5.8577	6.567	5.9563	8.0204	7.1357	7.3676	4.8674	5.0717	7.8605	6.029	8.6993	8.2946	6.6206	8.7578	5.6932	7.4636	5.1001	5.4653	5.8817	6.8575	8.0333	6.6318	7.036	8.2792	7.4635	8.9971	8.8537	5.3277	9.1593	6.4259	7.2722	4.6508	6.5057	5.5494
PF3D7_0617400.mrna1_1	PF3D7_0617400.mrna1_1;224	224	6.7609	5.497	6.0821	4.9995	3.9736	5.6499	5.4269	5.2642	4.717	6.5908	6.2456	6.2149	4.3031	5.0352	6.0533	4.1085	5.6676	5.0887	5.1863	5.6241	5.7455	5.8447	5.4005	5.2036	6.1355	4.5981	4.6047	5.0518	5.3114	5.5444	5.8012	4.218	4.8797	5.9561	4.9612	4.9449	5.073	6.1285	5.5567	3.857	3.3923	4.4019	6.152	5.8138	5.6522	4.8006	6.5833	5.4246	5.2087	3.2972	5.5874	5.6719	4.3183	6.704	5.8537	4.3262	5.5367	4.8728	6.2093	4.6276	6.5475	6.4403	7.6995	8.0024	4.6513	6.2374	5.5283	5.8245	5.8632	5.3107	4.7317	4.7835	5.6977	5.8115	5.5577	6.1775	8.0268	6.8679	7.9584	6.2623	5.6545	4.7344	6.3616	6.2604
PF3D7_0617400.mrna1_1	PF3D7_0617400.mrna1_1;225	225	7.5474	5.9803	6.8777	7.057	3.5509	7.3602	6.202	6.7424	4.5564	7.2629	6.2284	7.5214	6.484	1.3951	6.8765	5.641	7.1336	6.0477	5.0947	5.328	7.1699	4.9823	6.1902	4.5765	7.0272	4.8826	4.8485	4.4383	5.3402	7.6707	6.934	6.1229	5.0687	6.7182	5.3223	4.479	5.591	6.8231	4.9255	3.26	5.4647	4.7677	5.7655	6.0168	7.2066	5.1326	7.943	5.5671	4.6317	5.7519	6.3602	5.155	5.7285	6.5303	6.9129	6.3255	5.7145	5.761	7.5469	5.6704	7.5838	8.7817	6.4535	8.4105	6.3901	7.6347	4.9298	5.8532	6.8174	6.4048	5.3519	6.0706	5.8795	7.6993	6.7407	6.9248	8.0029	6.0877	7.7469	7.5616	7.5195	4.7317	6.6689	6.5437
PF3D7_0617400.mrna1_1	PF3D7_0617400.mrna1_1;226	226	9.2375	5.5447	5.9201	6.3169	4.5801	9.1635	6.6714	7.7657	4.0426	8.2695	5.1619	7.6678	6.4351	4.3827	8.4997	5.839	8.3897	5.3677	5.393	5.1156	10.0194	5.0824	7.2431	6.4385	5.6505	3.3978	6.087	5.0054	5.7079	8.1408	6.8211	7.3827	6.6589	6.3016	4.1522	6.2157	5.067	7.0717	10.0797	4.785	5.1223	4.4396	6.3477	7.106	9.4131	6.3894	7.9967	5.6467	4.8664	5.5549	6.7329	5.3509	6.9463	7.5293	7.0833	6.5113	6.5278	5.6619	7.1902	4.5934	6.7577	8.7112	7.1952	5.2909	6.3357	7.2467	5.2118	5.3052	6.5656	8.154	6.342	6.1583	7.475	8.4727	6.1725	6.1346	8.1727	6.2449	6.4033	6.4363	7.3248	3.5385	5.7858	6.5261
PF3D7_0617400.mrna1_1	PF3D7_0617400.mrna1_1;227	227	6.8492	5.243	5.7216	5.7393	5.7104	9.0711	4.7887	6.0352	4.7164	7.6285	4.8773	8.2982	5.4809	5.4376	8.6335	5.0548	6.6101	4.272	5.4893	5.7315	10.4133	4.8379	6.4888	6.4883	5.6235	4.5317	5.0819	4.1659	5.8336	7.4889	6.4371	7.532	5.7225	5.2063	4.511	5.1048	4.8699	6.5809	6.5856	3.4356	4.4983	4.1811	5.9821	7.5181	7.6757	6.8267	7.1325	5.6502	4.8841	6.3234	5.746	5.7565	6.0011	6.1332	4.8197	6.7036	6.3721	6.4341	6.2728	5.757	6.14	8.2829	6.9636	4.8792	6.1389	6.1087	4.121	5.4326	6.6885	6.2225	5.9045	6.3787	6.9704	7.1851	5.6636	6.2874	8.3514	6.4552	5.7618	6.0845	5.8917	4.0892	6.1142	6.002
PF3D7_0617400.mrna1_1	PF3D7_0617400.mrna1_1;228	228	6.2157	5.6147	5.5049	5.0161	5.06	5.7344	5.3266	5.07	4.4033	6.5743	6.0514	7.8846	4.464	4.7756	5.5753	5.3913	5.8726	4.3363	5.9069	5.6772	8.7312	4.2032	6.5336	5.3331	4.8212	4.4835	4.8733	4.0188	6.3411	6.6723	5.7732	5.6182	5.0904	5.645	5.6971	4.6865	4.9117	5.9521	6.2485	5.2098	2.1538	4.1707	5.0751	5.578	4.1235	5.8227	6.19	6.1087	8.074	4.2296	5.3273	5.1081	3.9699	4.9982	5.9246	4.0135	5.4185	6.817	6.5035	5.1127	5.2784	7.9208	5.572	4.7225	4.6264	5.3854	4.4764	4.5999	5.8868	6.8077	4.9964	5.327	8.6523	6.0108	5.3455	5.1256	8.2194	6.0106	4.9968	5.5087	5.5336	4.7897	4.6753	5.4803
PF3D7_0617400.mrna1_1	PF3D7_0617400.mrna1_1;229	229	6.8393	5.4515	5.6642	5.5232	6.8476	6.2157	6.4714	4.9621	5.1763	6.5057	5.6772	5.6279	5.8329	5.2211	6.2279	5.4828	6.5786	4.2079	5.0917	6.4415	7.6596	5.6556	6.7616	5.5904	5.1566	6.4973	5.3096	4.7285	6.4395	6.2642	6.0772	7.306	4.9791	5.2906	5.4386	4.2675	5.4192	6.5103	6.1144	3.3448	4.7301	4.3978	5.0144	5.5549	5.2192	5.9148	6.9156	6.7396	8.4773	5.7233	6.1536	5.235	5.4046	5.6935	6.6748	5.8465	6.0674	6.7748	5.757	5.7004	5.8412	7.4568	5.6685	5.7134	5.6296	6.4281	4.797	5.2563	5.9355	6.4663	5.4383	6.4568	7.067	5.9138	7.0233	5.582	7.3829	6.1621	5.9119	6.1865	5.9718	5.017	5.9832	6.0866
PF3D7_0617400.mrna1_1	PF3D7_0617400.mrna1_1;230	230	6.0522	5.6103	8.5227	5.6943	5.6413	5.5204	4.4243	5.225	4.4783	6.9119	5.2426	5.3844	6.4426	5.4941	5.5659	4.9704	4.8644	4.3356	5.243	5.5087	8.046	4.9146	6.3735	5.4588	4.9345	3.3604	4.2802	4.6513	6.4911	6.2709	6.2726	4.7923	5.1227	5.3441	3.8319	3.7485	5.1534	6.6533	6.5038	4.8689	4.1375	5.3291	4.3695	4.3561	5.2223	5.2063	6.9205	5.7827	8.6043	5.2787	6.3621	5.0592	3.9477	4.8968	6.8552	4.557	5.8296	10.2703	6.2705	5.8921	6.1225	8.0255	4.2638	5.3806	8.1907	5.5744	4.9074	5.7806	6.0369	7.2547	3.9326	5.269	10.991	6.9173	5.3187	6.6002	8.3963	5.2705	5.805	6.9142	5.5601	4.7955	5.673	5.7511
PF3D7_0617400.mrna1_1	PF3D7_0617400.mrna1_1;231	231	7.0288	7.8439	6.7185	5.2475	5.7779	6.3067	4.749	4.1342	4.7645	6.9833	5.4141	5.1489	4.6473	5.7944	5.189	4.8822	5.6653	2.6938	5.5937	6.1906	8.1479	5.3854	5.8851	5.6229	5.4751	4.1309	5.6363	5.1855	6.6957	8.4794	6.8243	4.6346	5.7536	5.3695	4.6736	3.9653	4.7382	6.102	6.7548	5.4172	4.4796	5.3078	5.3031	5.0509	5.1247	5.6203	6.6562	5.9186	8.7406	3.9203	7.5596	4.8334	5.8025	5.9977	6.963	5.7082	5.7339	5.0448	5.5283	7.9345	5.3234	8.3129	7.1283	4.1457	9.893	5.9706	4.347	5.1843	5.4279	7.2836	4.6993	5.0431	7.0062	6.2841	9.0908	5.4899	8.0033	5.9338	5.2288	9.0907	7.2337	5.4039	5.9628	5.5774
PF3D7_0617400.mrna1_1	PF3D7_0617400.mrna1_1;232	232	5.3309	5.649	4.1449	5.0072	4.2456	5.5404	5.0259	4.7049	2.6848	6.5635	5.6384	4.8861	4.5662	3.9973	5.3906	5.2798	4.85	4.6112	4.6159	4.7279	6.6893	4.1554	4.4764	4.4087	6.062	3.969	4.7495	4.9955	6.1681	6.2313	6.1338	2.5753	5.4373	4.3505	3.6206	3.7856	3.7814	4.0764	4.7015	4.6118	5.6256	3.7517	4.8048	5.439	5.5245	4.5229	5.813	4.839	6.5132	5.057	4.915	4.04	3.9269	4.9612	6.0464	4.0695	5.5759	5.6112	5.3892	6.4343	4.2203	7.247	3.7549	4.8125	7.7278	4.7634	5.3547	4.6415	5.3523	7.0617	3.6041	3.3491	5.1073	5.7271	5.527	4.7312	7.3971	4.4303	5.6758	7.549	4.4209	5.0566	5.5901	5.1735
PF3D7_0617400.mrna1_1	PF3D7_0617400.mrna1_1;233	233	6.3717	5.5632	5.3441	5.5777	4.5242000000000004	4.2288	6.0083	6.1402	3.9561	6.3945	6.6882	3.3205	4.0531	1.8679	4.9887	5.4845	5.3663	5.3688	4.4822	5.9246	6.5308	4.9658	4.9928	5.6235	6.2388	4.7608	4.6803	5.5638	6.8874	6.3921	5.5699	4.1562	5.1566	5.6862	5.6676	5.2702	5.8298	4.8197	5.1465	4.975	5.1073	5.6871	5.9528	5.6499	5.8875	4.3391	5.8587	5.558	4.8146	5.6212	5.3889	5.634	4.2494	5.844	5.26	5.0161	5.3466	5.6775	6.0548	4.7247	5.1089	8.2157	6.156	5.8304	5.0303	5.111	5.5027	5.9681	6.2462	5.1655	4.6305	4.4757	5.5524	5.8629	6.1237	6.0904	7.846	4.6135	6.5555	5.0215	4.8968	5.1309	5.3663	6.7623
PF3D7_0617400.mrna1_1	PF3D7_0617400.mrna1_1;234	234	6.8403	6.1849	6.2632	5.9317	4.2979	6.9923	5.3757	6.4709	4.7835	6.471	6.9775	5.9507	5.6548	5.1977	5.8288	4.8822	6.5035	5.8782	4.8273	10.8485	8.2896	4.9764	4.14	8.3422	5.8674	5.1981	6.2815	5.2211	11.5491	8.4961	6.094	4.7923	8.3559	6.114	4.1651	5.8176	6.6539	5.5595	6.0292	4.917	4.2653	3.9477	8.2162	10.3339	6.1861	5.2102	5.9743	5.7142	6.0123	6.9057	5.9033	5.9727	5.8492	6.3067	5.6653	6.4707	5.2114	5.8445	6.4838	6.065	5.1727	8.5634	6.4976	5.9784	4.7613	6.0241	5.7845	5.5129	6.2143	6.926	5.8672	5.6424	6.8065	6.0472	7.098	6.1514	8.6659	5.9841	6.7887	6.5318	6.6806	4.6352	6.1683	6.1252
PF3D7_0617400.mrna1_1	PF3D7_0617400.mrna1_1;235	235	6.4468	5.6631	5.2075	5.6291	3.9439	5.7255	5.7096	5.4436	4.0824	5.9953	7.242	5.0259	4.7452	3.8787	5.8777	5.407	5.7021	4.9378	5.2869	7.1086	7.2986	4.5435	6.2737	5.3785	5.2141	4.8639	10.6029	3.5934	7.6569	7.4157	5.8022	4.9565	5.3445	5.93	5.0553	10.2527	5.0108	5.701	4.9514	4.8425	4.3125	4.9136	5.6542	6.1757	5.5484	5.1227	5.1595	5.8495	4.7829	8.1445	4.8948	5.8455	4.5987	6.0919	5.2517	5.2954	5.5729	6.3675	6.0047	5.2087	4.5027	6.1667	6.4971	5.8248	5.0175	6.3136	4.7431	4.5607	4.1731	5.6404	4.5844	5.8045	6.1833	6.3632	6.0991	5.4426	7.1744	5.691	6.3402	6.2698	5.7706	5.3927	4.7142	5.8946
PF3D7_0617400.mrna1_1	PF3D7_0617400.mrna1_1;236	236	6.6621	5.7211	6.6764	3.8787	4.4148	5.3309	5.6413	4.2479	4.3583	6.3381	7.0668	4.3937	4.8743	4.1683	5.2976	5.0557	5.5942	4.9317	5.7309	6.1705	6.8575	4.7856	4.6141	4.9713	5.2939	3.9392	7.3496	4.3161	6.4774	6.6576	7.1548	2.5777	5.615	4.3847	4.5692	8.6064	5.1445	5.2044	4.9435	4.554	4.3284	5.4192	5.5426	5.6871	5.765	5.4575	5.3151	6.3987	5.2449	4.5116	5.522	5.605	4.0514	5.0072	5.6571	3.85	4.6282	6.0804	5.9269	5.6026	5.7621	7.1584	4.9796	5.2824	5.347	4.7602	4.433	4.9905	4.9481	5.5011	5.6896	6.0385	4.8773	5.1703	5.3252	4.9991	6.4553	5.5901	5.1416	5.6433	5.1453	5.4346	5.3431	4.9227
PF3D7_0617400.mrna1_1	PF3D7_0617400.mrna1_1;237	237	6.5509	6.7324	5.6582	5.5524	4.6194	6.3236	5.1655	6.4898	5.0592	7.1946	8.77	5.1779	5.2334	5.1453	5.3705	4.7692	6.2085	5.4634	6.3619	8.1244	6.646	5.7046	5.7782	6.7004	5.7557	5.3413	10.3166	6.2852	8.4243	6.6021	6.2935	4.9819	6.3349	6.3131	5.4356	7.4818	5.9507	5.6851	5.8215	4.8125	5.5298	5.5598	6.5409	6.484	5.8555	6.8226	6.9968	5.6467	5.0592	5.7533	6.228	5.6179	5.4002	6.4532	7.0939	7.203	3.8084	6.2968	6.6914	7.7388	6.5267	6.9466	5.3363	6.1605	6.5865	6.1357	5.2965	6.0959	6.9312	6.896	6.3493	6.062	5.6873	6.6927	7.3728	6.1855	6.7577	6.5848	6.4286	6.3567	6.0054	6.3074	6.696	6.9622
PF3D7_0617400.mrna1_1	PF3D7_0617400.mrna1_1;238	238	7.016	6.5618	5.9317	6.7093	5.438	6.8502	6.0522	5.8169	4.8156	7.3462	8.5671	5.8753	6.6014	6.0389	6.5457	5.6276	6.0374	5.3409	6.5578	7.6864	7.5095	5.6579	5.2668	5.0179	5.2036	5.4313	10.8699	6.4624	8.8891	7.8551	6.2544	5.6256	6.0308	5.6349	5.7398	9.6841	6.7061	5.8086	6.1495	6.3583	5.0704	6.8257	5.8084	6.745	6.4155	6.2672	6.4079	5.4266	4.3611	5.4376	6.4055	5.9239	6.4767	6.4793	6.7724	6.8947	5.4979	6.7327	6.2968	6.6862	5.5741	7.1001	7.1086	6.194	5.5512	5.9782	5.4366	6.727	5.6294	6.8803	6.3207	6.229	6.9646	6.0352	6.2538	5.9816	6.9392	6.3496	5.9563	6.0279	5.4877	6.1299	8.2533	6.6188
PF3D7_0617400.mrna1_1	PF3D7_0617400.mrna1_1;239	239	6.8028	6.4403	4.7334	5.7214	3.6485	6.1859	5.5798	5.0807	4.0374	6.7305	8.5531	5.4067	4.8748	4.477	6.2176	5.2342	5.9141	3.98	7.1552	7.5475	7.8072	5.1823	6.2841	6.2273	5.3892	6.7671	8.9491	5.2083	7.6262	7.5494	5.4812	4.4236	4.9768	5.6267	5.6648	9.6666	6.044	4.9222	5.5978	4.6023	5.9366	4.7608	5.6602	5.7944	5.7519	5.2787	5.7371	7.5443	4.1993	5.0286	5.5361	5.6229	5.1667	5.6296	6.8265	6.6387	5.1342	5.9612	6.281	6.1212	5.5723	6.8704	5.5404	7.1217	4.6392	5.2176	5.0139	4.9551	5.2353	6.8342	5.3494	5.302	6.7111	6.4658	5.596	5.3277	7.3471	5.7374	7.3602	5.2954	5.1898	4.856	5.2219	5.9919
PF3D7_0617400.mrna1_1	PF3D7_0617400.mrna1_1;240	240	7.628	7.7065	5.4426	6.5201	5	6.0241	5.7889	6.299	2.8339	7.0547	9.5336	8.0966	5.4091	4.5904	5.7244	5.516	7.1436	3.9699	5.7837	7.756	6.9558	5.4046	5.0161	6.7983	5.0277	4.6814	9.6922	4.4777	8.6379	7.2857	6.517	4.985	6.0204	5.1006	5.5674	9.719	6.1725	6.111	5.5689	5.7981	6.6728	5.0023	5.1018	6.3208	6.44	6.033	6.1922	4.8379	5.61	5.1039	5.0339	5.228	5.0587	6.2782	6.388	5.5236	5.4373	6.6572	5.3621	4.5777	4.9293	5.4538	6.1867	8.8616	5.1683	5.9343	5.7795	5.285	5.6918	5.8209	6.2793	5.5859	6.5261	5.3698	5.5641	6.0747	7.8023	6.0126	8.9155	5.8074	6.6499	4.9117	5.8032	5.2361
PF3D7_0617400.mrna1_1	PF3D7_0617400.mrna1_1;241	241	5.9103	5.7751	4.5379	5.847	1.6415	4.3681	5.4696	5.4121	1.7527	6.0029	7.1386	4.7404	4.6921	3.1144	4.9796	4.8634	5.3906	4.3477	5.1181	6.2095	5.8741	4.9453	4.4449	4.6017	5.43	4.8709	3.7093	4.7782	6.8896	7.0136	4.4222	3.7115	5.2672	5.0268	3.3533	4.0461	5.1518	5.2012	5.4313	3.3674	4.1763	4.2891	3.2016	3.6462	4.3597	4.6741	4.568	6.5956	2.3334	4.4925	4.6011	4.9184	3.903	5.1731	5.0369	4.9472	4.7159	4.8674	4.4175	5.2589	4.7415	5.7018	3.9745	7.3886	4.8866	4.8782	4.8679	5.121	6.1591	4.9718	4.6633	4.7197	5.1156	4.6323	5.3747	5.1566	6.3764	5.0579	8.0119	5.4709	5.238	3.991	5.6023	5.6381
PF3D7_0617400.mrna1_1	PF3D7_0617400.mrna1_1;242	242	6.1361	5.0566	5.1631	5.682	4.7054	4.7404	5.5753	4.8768	2.3646	6.0159	3.6076	5.8562	5.6011	5.0819	4.5254	5.1461	4.7934	5.8025	5.4699	5.6355	6.1888	4.3096	5.6831	4.765	4.9444	4.9255	2.4931	4.765	6.2856	5.2739	5.7197	4.4828	5.3038	6.1016	4.6871	4.4114	4.926	5.1206	5.1851	4.366	4.9882	4.4074	5.5487	4.6141	4.1301	5.0157	5.6444	6.019	5.0175	5.0802	5.0909	5.1898	3.7388	5.7195	4.4155	5.0832	4.8329	5.6326	5.4446	4.9565	4.9887	5.954	5.1119	5.2063	5.0501	5.2563	5.0993	5.9189	5.5308	5.5385	5.7589	5.4107	6.0177	5.6913	4.7533	5.213	6.9121	5.5735	6.4828	5.797	5.7151	4.6141	5.4067	6.0226
PF3D7_0617400.mrna1_1	PF3D7_0617400.mrna1_1;243	243	5.6946	5.5135	5.5689	4.4336	3.7761	5.7203	5.3423	2.7803	4.0917	5.4343	5.2118	5.6769	5.6162	2.6531	4.591	5.8407	5.4148	4.7431	6.0509	6.4893	5.327	4.8943	5.9286	5.263	5.407	3.7824	4.5454	5.7931	5.6594	5.9057	6.1303	5.4276	5.1875	5.1878	3.9088	4.7126	4.1391	5.4195	5.4316	4.2928	3.8914	4.4236	5.9067	4.9435	3.7623	4.3971	5.9609	5.07	3.9165	5.5326	5.0518	5.0985	4.8987	5.8243	5.2315	4.8309	4.8079	6.017	5.1305	3.3827	6.2623	6.3174	5.1767	5.7832	3.4489	6.4111	4.9759	3.4931	6.0507	5.1416	5.0492	4.8324	5.6398	5.2547	5.2913	5.6733	6.0821	5.9284	6.3234	4.4731	4.6294	5.4838	5.1106	7.1138
PF3D7_0617400.mrna1_1	PF3D7_0617400.mrna1_1;244	244	6.2096	6.5717	5.6179	5.7777	4.1119	5.6511	5.5783	5.3882	4.4416	6.6883	5.5987	4.6843	4.2906	5.1823	5.4145	5.5261	6.4038	3.3716	11.541	6.8527	6.1918	4.9203	4.1276	5.0027	5.7592	4.9878	4.5065	9.3479	6.1066	6.6641	5.9975	5.0913	5.0188	5.5931	5.5835	4.4033	5.3988	5.5491	9.1409	5.1077	5.7669	5.2913	5.2059	5.225	4.9064	5.0819	6.0181	9.4447	5.2149	4.98	5.3649	5.5527	5.4774	5.3049	4.9131	4.5699	5.3533	5.9229	6.0219	4.6299	5.9761	7.0466	4.9625	5.4793	5.5789	5.7761	5.0255	5.5777	6.3821	5.6238	4.588	5.6622	5.3796	5.487	5.7175	6.1223	7.801	5.7129	6.1817	5.5326	5.0553	3.6124	5.4222	6.0402
PF3D7_0617400.mrna1_1	PF3D7_0617400.mrna1_1;245	245	5.3434	5.4202	5.9364	5.1731	5.6118	5.4851	5.6209	4.4899	4.8728	5.275	5.6721	4.814	5.7137	5.7425	4.7285	4.0063	5.6384	3.957	7.1467	6.2521	6.6911	5.2215	5.1655	4.5008	6.0137	4.4303	3.9136	6.2012	6.7357	6.8534	5.6974	3.0496	5.3858	5.4529	4.9823	2.4542	4.5097	5.8804	5.4057	5.522	4.3667	5.5874	5.7393	5.1412	4.6282	5.2563	5.3858	5.5148	2.0909	4.5398	5.1699	5.2716	4.3889	4.9265	4.4429	5.0592	5.607	4.5416	5.7323	5.3625	5.729	6.4214	5.7918	4.669	6.0953	5.0798	5.7096	4.1867	6.5182	5.0201	3.4957	5.503	4.8006	5.6418	5.8352	5.6058	6.0448	5.7238	3.7312	4.1514	4.8125	4.9575	5.2585	6.7389
PF3D7_0617400.mrna1_1	PF3D7_0617400.mrna1_1;246	246	6.6798	5.9679	5.6326	6.267	4.6094	5.4709	4.8217	5.7325	3.5097	6.3899	5.3754	5.314	4.9662	4.0557	4.7845	4.5987	5.3604	4.366	5.8557	6.6602	7.33	5.4067	6.3952	5.4205	4.995	5.1436	4.2943	5.7118	6.8094	5.9768	6.2959	6.4253	5.5072	5.8853	4.1127	4.9425	4.6943	6.0751	5.5889	4.0188	6.2334	5.5103	4.4316	5.6218	3.6159	3.1603	7.1529	5.8723	4.9607	4.9509	5.8207	5.7835	5.1639	5.7409	5.7565	4.6519	3.8146	5.8048	5.625	4.4588	6.1587	6.4927	5.2898	5.3441	5.7082	4.5668	4.3096	4.9699	7.1225	5.7955	4.774	5.2137	5.0579	5.0228	5.4326	6.2884	7.0806	6.3187	6.6391	5.6812	5.1485	4.4289	5.7126	7.7082
PF3D7_0617400.mrna1_1	PF3D7_0617400.mrna1_1;247	247	6.3076	5.599	5.4091	5.8222	5.1819	5.888	4.6645	4.9584	3.2765	6.7635	6.1765	4.9477	5.1926	3.8679	5.4725	5.0921	4.7986	5.5975	5.3875	6.3971	6.2585	6.543	5.9359	5.8545	5.5348	5.2532	5.2437	5.6203	6.9908	6.0896	6.5019	4.4705	6.5992	5.5668	5.3827	3.7474	5.4148	3.854	6.0659	6.1711	5.8037	4.5342	6.0007	5.9098	5.0501	5.1218	5.025	5.7342	4.9695	4.9303	5.1611	6.1741	3.4383	5.9558	5.0734	4.7634	4.5116	5.5904	4.9704	5.4496	6.3225	5.8612	5.4825	5.2787	5.2627	4.2683	5.2487	4.6848	7.4205	5.7398	4.8605	5.7858	6.7681	5.2055	5.4757	5.6058	5.8487	5.2361	6.6633	6.3363	4.3391	5.1089	5.6915	6.5866
PF3D7_0617400.mrna1_1	PF3D7_0617400.mrna1_1;248	248	8.0666	5.7142	5.2261	5.8462	4.5008	6.4837	5.8472	5.1293	4.7866	6.7549	5.6392	5.627	6.12	5.2032	6.3546	6.0246	5.8887	3.3799	5.797	6.9237	6.4687	5.111	7.5586	5.7973	6.3903	4.588	8.7455	6.005	7.0978	6.0343	7.0568	7.8765	6.1052	6.9586	5.31	7.856	4.627	5.3259	6.9815	4.5122	3.957	4.9198	5.2987	4.857	6.702	4.8017	5.9743	6.4318	4.5385	7.1417	4.5789	5.709	6.2959	6.4433	6.4216	7.4249	5.3747	6.3968	6.4627	5.8602	5.8169	7.031	7.7421	6.6147	5.3899	6.5094	5.9853	5.463	8.391	5.5491	5.5647	5.5267	6.3698	6.2418	5.8812	5.9635	7.5336	6.4291	7.0357	5.3639	6.121	6.07	6.239	9.2583
PF3D7_0617400.mrna1_1	PF3D7_0617400.mrna1_1;249	249	6.53	5.6401	6.4022	6.1869	4.8934	7.0035	6.0464	6.8035	5.1301	6.7768	5.9537	6.9358	5.6094	4.1882	6.9871	5.7842	7.0917	3.9383	5.4591	5.3847	6.9623	6.1647	5.6854	7.1006	2.3896	4.6628	7.7806	4.1595	6.4119	6.8321	8.3263	5.6907	6.9183	5.8953	3.8359	7.8303	4.8943	5.6363	6.6753	5.6862	4.9035	4.8043	6.0045	7.1259	5.4185	6.6623	6.4702	7.6321	4.5577	7.1396	5.2698	5.8027	5.4416	7.3842	6.732	6.1653	5.8951	6.2651	5.6579	7.1683	5.0955	8.544	7.2321	7.4571	5.1177	6.0685	6.3572	5.111	5.1355	7.5808	5.4941	6.8273	6.6411	5.4205	6.8623	4.7666	8.7887	7.189	7.3836	6.4833	5.1659	6.5829	5.4848	6.5598
PF3D7_0617400.mrna1_1	PF3D7_0617400.mrna1_1;250	250	7.1187	6.2613	6.2411	6.6247	4.9107	5.696	5.5683	5.5671	4.3971	6.2207	5.749	6.7678	6.3954	3.9819	4.269	4.6854	6.6817	6.062	5.6733	5.9928	6.8229	6.7434	5.585	5.942	7.0932	4.7735	5.36	5.8148	6.6259	7.3614	8.3583	5.4433	4.5552	8.0055	5.1173	6.0529	5.2188	6.3208	5.6203	4.568	4.7312	4.591	5.3438	6.3689	6.8595	5.3576	6.5155	8.3328	4.9312	6.1999	5.126	6.8142	6.4785	8.3396	5.7043	6.4757	5.3284	6.2521	5.7679	7.2592	5.9181	7.5489	7.1339	6.1223	6.7999	6.8685	6.1763	6.0533	4.8094	6.1247	5.2411	5.88	6.794	6.3129	7.2875	5.5106	8.8837	6.7112	6.5829	7.1631	7.081	6.2884	5.4182	6.4055
PF3D7_0617400.mrna1_1	PF3D7_0617400.mrna1_1;251	251	6.2789	5.5454	5.9752	5.3705	4.9973	5.257	5.6631	4.8293	5.2987	5.5512	5.4796	6.7597	5.8347	4.6241	5.057	5.2709	5.8667	5.8367000000000004	5.4253	6.463	5.5801	5.7339	6.246	4.9662	8	5.4135	5.6346	5.3384	5.3266	6.9899	7.2934	4.0036	6.2726	8.6989	4.9607	5.1981	5.4578	6.0942	6.0834	4.8841	4.9217	4.5589	6.0868	6.9427	6.1725	3.9174	6.1127	6.154	5.0233	4.701	5.2199	4.8146	5.5534	8.0376	5.7663	4.9131	5.5786	5.1338	6.2197	6.0834	5.8482	7.2367	6.1973	5.0755	5.3158	6.0864	6.1463	5.9941	6.6817	6.2352	4.1969	5.269	4.1961	6.1416	5.6943	5.6346	9.1072	6.4774	6.2411	9.262	6.5756	4.4647	5.7674	7.9842
PF3D7_0617400.mrna1_1	PF3D7_0617400.mrna1_1;252	252	6.6197	5.9635	4.5273	5.1934	3.8914	5.6924	4.6921	3.8826	4.0652	5.879	5.6436	4.9486	5.3056	3.9477	6.0598	4.4925	5.6323	4.6212	5.6548	6.9576	6.6499	6.4555	4.4957	5.266	11.3716	2.6758	5.278	4.5705	6.4803	5.9878	5.9338	4.5856	6.2759	11.4913	4.7159	4.4575	5.2215	5.1985	5.7918	4.4296	3.3576	4.568	5.9122	5.06	3.1906	4.3847	5.2806	5.0972	5.1639	5.488	5.2396	5.5062	5.3455	5.6162	6.0828	4.0018	5.9612	5.0657	4.3205	5.2472	5.9512	5.7306	7.2486	4.8125	4.8704	4.7655	4.5129	5.3505	6.8749	5.2731	4.7148	5.8649	5.3816	5.2521	6.3733	6.3507	6.5059	7.8531	6.1689	5.7238	5.2615	5.2817	5.2483	7.6798
PF3D7_0617400.mrna1_1	PF3D7_0617400.mrna1_1;253	253	7.0797	5.8629	5.6582	6.2867	4.4496	4.7655	6.1014	5.1514	3.6064	5.7811	5.3416	5.7973	4.5981	3.4195	4.9986	5.2087	5.9253	3.8659	5.2491	5.8657	7.6699	5.013	4.9146	5.1847	10.0839	5.5925	4.851	5.3284	6.3604	5.7266	5.8701	4.4906	5.5877	10.6584	4.8585	4.0036	5.8802	5.2483	6.3542	5.5351	4.3576	5.0704	5.6896	5.3858	4.2906	6.3047	5.0596	4.5832	4.9787	4.9704	5.0157	5.9966	5.3183	6.3995	5.7184	5.4097	4.2319	5.5207	5.6528	5.4617000000000004	5.9699	5.8642	6.2201	6.0961	5.3785	5.3809	4.6531	6.2581	6.6011	5.7164	4.8435	5.6147	5.5901	3.8777	5.9158	6.2098	6.6091	6.7842	6.219	5.8265	5.3427	4.9165	5.6485	7.7704
PF3D7_0617400.mrna1_1	PF3D7_0617400.mrna1_1;254	254	6.8081	4.9317	5.4326	6.2217	4.6848	4.9467	5.5239	4.4548	4.3248	5.7769	6.1133	5.0312	5.6215	2.858	5.6002	6.3785	6.2405	5.2832	4.6106	6.3517	6.3174	6.1022	5.4135	6.0624	11.8774	4.6058	4.5286	5.6702	7.0543	6.345	6.1367	3.8797	6.0385	12.2694	5.8615	5.497	5.4195	5.3719	5.3441	5.0734	4.7203	5.1185	5.2396	5.1871	4.441	5.9423	6.1428	6.2758	5.2917	5.1663	5.9028	5.6803	5.2261	6.8739	5.6337	5.382	4.9973	5.8174	5.7565	5.5841	5.354	6.4686	8.3254	5.1671	6.2525	6.105	4.8176	4.9217	6.6146	5.4091	5.7156	5.3709	5.9549	5.1089	6.4811	6.5555	6.5627	8.9304	5.8763	5.6531	5.2824	5.8301	5.3547	6.9132
PF3D7_0617400.mrna1_1	PF3D7_0617400.mrna1_1;255	255	6.1022	5.9004	5.1787	6.4026	5.435	4.9274	5.5454	4.2555	5.0807	6.7263	5.3208	6.1892	5.4306	5.0648	4.5789	7.756	5.7923	4.9303	4.9649	6.1936	5.4861	5.6918	4.1457	5.4074	12.2248	4.2668	3.6531	5.3125	6.9204	6.2933	5.7653	4.0356	5.0369	12.7353	4.6571	2.406	4.4276	5.5214	6.0796	4.8904	6.0736	4.5129	3.5097	5.5398	4.8846	4.8841	5.1077	6.458	5.8748	4.6502	4.3147	6.0016	5.5913	6.7764	5.6241	5.3667	4.9203	5.615	5.2449	5.4423	5.9706	6.1461	9.7442	6.1381	6.3156	5.4803	4.4647	5.5759	8.4711	5.7562	4.8135	5.0352	5.988	4.7592	6.3639	6.3365	6.4658	10.0166	5.9057	7.033	4.742	5.5954	5.4578	7.1691
PF3D7_0617400.mrna1_1	PF3D7_0617400.mrna1_1;256	256	5.9662	5.3796	5.7325	5.9298	5.2634	5.135	5.784	5.0246	4.2149	6.9431	6.228	6.7944	5.7506	3.373	5.4472	7.067	5.4822	5.0413	5.3663	7.1018	6.1033	6.1552	6.3112	6.1489	13.0885	4.8445	5.671	5.6585	6.6488	6.11	6.4107	5.2906	6.943	13.2503	5.3082	4.3327	5.0661	5.9198	6.759	5.1069	5.8897	5.8263	4.9406	5.496	5.8826	5.4783	5.4854	7.0163	5.5264	5.7692	6.2508	6.3971	5.9167	7.0311	5.0014	4.841	4.6865	6.1328	6.0389	6.0989	7.4938	6.4965	10.3507	7.2612	7.1686	6.9107	5.9621	6.3714	8.4928	6.029	4.9533	5.0883	6.852	5.7029	7.9639	8.4202	6.4291	11.0061	7.5099	7.434	5.4111	5.5198	6.8675	8.4256
PF3D7_0617400.mrna1_1	PF3D7_0617400.mrna1_1;257	257	6.4007	6.1695	6.1699	6.0144	5.9925	5.2828	5.9062	5.4519	4.627	6.1953	6.1715	5.8422	5.3406	4.0566	5.5786	7.038	5.7764	5.2638	5.7782	7.0258	6.0126	6.0531	5.2687	5.6097	11.5002	5.1006	5.044	4.9809	6.6168	6.5938	6.7875	4.2388	6.5668	12.1197	5.6693	4.6685	5.0887	5.8215	5.9054	5.6707	5.4777	5.3001	5.9595	5.1635	6.4039	6.2726	6.1301	6.4096	5.2731	5.0496	5.7629	6.807	5.0811	6.3837	5.7363	5.3041	4.9331	6.3374	5.6132	5.3082	5.9071	6.2728	8.3509	6.1532	5.6741	6.2246	5.596	6.0568	7.8872	4.6792	5.5668	5.5317	7.4108	5.1164	6.1807	6.7557	6.5877	9.2578	7.1358	6.2232	5.5494	5.9362	6.281	7.7714
PF3D7_0617400.mrna1_1	PF3D7_0617400.mrna1_1;258	258	6.6523	5.4289	6.4899	5.5817	5.9948	5.8467	5.7452	6.1196	3.263	6.4923	5.9699	6.8581	5.4276	5.5457	6.0646	7.4579	4.9722	4.2705	5.1703	7.0266	6.2353	6.4586	5.7054	5.8209	11.8309	4.3505	4.1522	4.995	6.6762	5.9378	6.7733	4.852	5.844	12.2818	4.8079	4.8679	5.2445	5.9516	4.9439	5.0896	5.6424	6.7366	5.1767	5.6848	5.4581	5.922	5.9224	5.017	6.377	5.394	5.4522	5.4548	5.5607	6.5245	5.0466	5.7268	5.0144	6.5764	5.7962	5.8311	6.4748	6.065	8.0829	5.6305	5.8647	6.156	6.0132	5.9021	8.205	5.9326	11.2114	4.889	6.8851	4.7544	6.3356	6.4816	6.3225	8.4377	6.6865	6.5971	5.7533	6.4234	5.0295	8.9829
PF3D7_0617400.mrna1_1	PF3D7_0617400.mrna1_1;259	259	6.8104	5.3498	5.5304	5.7679	5.9711	5.7931	5.5075	4.6241	4.1227	6.4946	5.1173	5.7024	6.1825	5.7618	6.1173	8.1308	5.1711	4.4899	5.9119	7.0214	5.5838	6.0749	5.2544	6.308	12.8299	4.0548	4.0875	4.8943	6.9086	6.6703	6.6509	4.4867	5.9941	13.0648	4.4222	4.5692	4.354	6.1106	5.7631	4.4243	5.2536	7.4032	5.3198	5.5509	4.9695	5.602	5.578	6.2451	6.4311	3.7677	6.0186	5.4219	5.106	6.4896	5.4578	6.5809	5.1946	6.1198	5.1767	5.4239	5.969	6.4461	8.3105	6.1912	5.3302	10.3546	6.2981	5.1783	8.2725	6.2411	11.8372	5.4906	7.3294	5.0193	6.2763	6.6159	7.0318	9.7404	6.844	6.5527	9.7372	6.9327	5.7631	7.3334
PF3D7_0617400.mrna1_1	PF3D7_0617400.mrna1_1;260	260	6.9578	5.3416	5.4702	6.0181	5.4111	9.6208	5.0099	5.8339	4.3896	7.5445	5.6559	6.8444	6.1106	6.598	8.2441	6.0836	6.285	5.714	5.3988	5.8359	6.1098	8.2718	5.6079	6.1377	14.1375	5.2854	6.1621	6.0108	7.1022	6.3237	8.5492	6.2772	6.3107	14.2225	5.9519	5.911	4.5236	5.7142	6.1589	4.1102	9.6183	6.8803	6.4453	8.5222	6.6084	12.0368	7.1951	6.5963	8.1256	5.3639	6.2151	6.8574	7.1858	7.4064	6.4987	11.8245	5.4935	6.4007	6.6115	5.3302	6.1293	6.8958	11.8605	5.7038	6.7302	10.7353	8.6416	6.1713	7.4854	6.9601	11.2652	5.6525	7.135	7.1552	6.4096	5.9982	8.2117	11.8073	7.3602	7.3348	10.9725	9.3365	6.9998	8.375
PF3D7_0617400.mrna1_1	PF3D7_0617400.mrna1_1;261	261	7.5932	5.7175	6.6041	5.8948	6.8185	8.4782	4.9107	4.935	6.57	8.234	6.3334	6.1892	5.7353	8.2048	5.8522	5.7087	6.2707	4.0892	5.9331	7.7137	6.9026	8.9332	7.1456	6.3377	13.6406	4.7887	6.3203	5.7159	7.0916	6.6992	9.1134	7.2214	6.2572	13.6191	5.8309	6.1713	5.8362	5.7986	6.7502	6.2568	7.6931	7.04	6.9359	9.9869	6.6388	11.6568	6.6618	6.3526	8.1952	6.3863	4.8405	7.1776	5.8863	7.1344	5.405	11.6029	5.3388	6.8212	6.0678	5.852	7.5105	6.8721	11.7537	5.8795	6.6125	10.0164	8.8156	5.6381	8.7257	5.6582	11.4733	5.7211	8.449	6.3391	6.5129	7.7229	8.2953	11.6046	6.4671	7.4847	9.6409	9.1465	7.1374	8.5343
PF3D7_0617400.mrna1_1	PF3D7_0617400.mrna1_1;262	262	6.2557	6.0407	4.9006	6.8848	6.2155	6.5762	5.3761	4.3082	4.5059	7.1882	9.2302	7.7929	7.1103	5.578	6.4067	5.9793	5.1085	4.5336	9.7395	6.589	6.5027	7.6186	6.3799	7.2085	6.4906	5.3764	6.2568	5.1156	7.1928	6.4472	7.5173	4.4509	6.0959	7.7262	6.3259	5.5336	5.8907	6.0464	7.5946	4.2517	5.0845	6.3432	6.4565	9.2029	6.3721	9.9438	6.6942	7.2349	7.656	6.8846	8.1631	5.5432	6.7098	6.7661	5.6418	10.5876	5.4009	6.9247	6.9243	7.3743	5.2168	6.8108	5.2832	5.9672	6.0343	9.1455	7.7818	5.4002	10.1246	5.5279	10.833	5.5329	8.1241	6.565	8.2612	6.263	7.6719	6.3366	6.353	6.0796	8.9393	8.188	6.5563	9.8606
PF3D7_0617400.mrna1_1	PF3D7_0617400.mrna1_1;263	263	8.3654	5.8657	5.2192	5.9172	4.557	7.2034	5.7637	5.9498	5.3388	8.8401	6.5215	11.554	5.93	5.3448	6.9058	5.1953	6.0319	5.4296	5.5342	6.4439	6.546	6.0219	6.5507	7.6488	6.2176	5.4303	5.6792	5.0409	6.7596	5.5668	7.2673	6.7223	7.8235	6.9652	5.6599	6.0583	5.9923	4.8293	5.7049	5.5898	5.0103	7.261	7.0955	9.4517	7.4991	11.0252	6.3749	6.2386	8.408	4.4502	5.8773	5.5217	6.0435	6.6738	6.0067	11.1137	4.5198	7.5368	8.0765	5.5037	6.0415	6.4217	6.7646	4.8319	6.4264	9.7479	7.9488	5.8079	10.484	5.2821	11.5536	5.7895	8.286	6.8626	6.5989	6.3947	7.6144	6.2363	6.6004	6.8654	8.6098	8.4985	5.8163	10.773
PF3D7_0617400.mrna1_1	PF3D7_0617400.mrna1_1;264	264	6.7452	4.2979	5.4269	9.3492	4.9556	6.127	5.0206	4.2157	5.1803	6.4099	5.0518	8.6663	6.726	6.492	5.2242	5.0819	5.2055	4.2342	5.4296	6.1245	5.826	4.9991	6.34	5.4867	5.7544	4.3434	4.6656	5.4841	6.0725	5.4529	6.2055	5.7645	6.1064	6.6358	5.3012	3.9231	5.3802	5.7396	5.1922	3.7388	4.9736	6.3507	6.3565	8.2943	3.5957	9.3373	6.5232	4.6887	6.8039	6.2273	5.2798	5.4604	6.53	5.9442	5.9359	9.7148	5.5373	6.5125	7.7188	5.8222	6.3391	6.848	5.8334	5.0361	6.6588	8.0751	6.5984	5.9889	10.8807	6.3486	10.6255	5.5008	7.4505	6.8471	6.2861	6.6568	6.7279	5.8567	5.2943	5.3872	7.5898	7.1169	6.0991	10.2174
PF3D7_0617400.mrna1_1	PF3D7_0617400.mrna1_1;265	265	6.0063	5.4643	4.6843	5.7586	5.8276	6.3726	5.887	4.5717	4.7544	5.8245	5.5747	4.4938	5.5638	5.0587	5.5768	4.7597	4.9397	3.7592	5.5708	6.7253	6.1045	6.2282	5.0224	6.992	6.1056	5.2619	5.2211	5.2532	6.1886	5.2731	7.0146	4.9444	6.3279	5.985	5.3136	4.6781	4.9662	5.5192	6.9293	5.0085	4.7777	6.6869	5.738	7.779	5.7764	7.6146	5.6559	5.8339	6.3429	5.9957	5.1946	6.1404	5.5898	5.4938	4.5868	9.9479	4.9667	5.3038	5.3341	4.7527	5.6035	6.3062	5.5188	5.1961	4.9841	9.3902	6.8166	5.5144	9.5429	4.8802	8.339	5.093	6.5749	6.4082	5.5157	5.3899	6.6939	6.7803	7.2086	6.9004	8.6399	6.0587	5.9047	8.8573
PF3D7_0617400.mrna1_1	PF3D7_0617400.mrna1_1;266	266	6.2806	5.7175	5.7038	5.5157	5.1506	6.272	5.2491	3.5717	4.5116	6.4694	5.5129	4.8812	6.0781	3.8104	5.3785	5.3151	4.7645	4.8283	4.859	6.8331	8.3089	6.0036	5.4506	5.9326	5.0405	5.0466	0.7049	5.1027	6.3531	6.4496	7.0032	3.856	5.8607	5.7751	4.9914	5.4373	4.2365	5.0951	5.5279	5.2238	5.2876	5.4604	4.7257	5.7374	5.0742	5.5251	5.4239	7.1405	4.7798	5.5823	5.2036	5.3012	4.4983	5.5292	4.5844	4.6106	4.7829	6.4671	5.3646	4.846	6.2819	5.9528	5.4877	5.3916	4.3103	5.4861	5.3684	5.1027	7.5645	5.1615	4.5292	5.5674	5.9411	5.1906	5.4896	5.288	6.6222	4.4033	5.9866	5.6288	4.9928	3.9355	5.709	7.6231
PF3D7_0617400.mrna1_1	PF3D7_0617400.mrna1_1;267	267	6.7957	5.4104	5.1119	5.3431	4.7735	5.4951	5.9388	5.3498	3.845	6.2731	4.9649	6.0155	5.4413	3.6053	5.7517	4.4423	5.7309	4.706	5.106	7.1299	6.472	6.3672	4.9662	5.2769	5.4627	3.9937	4.3999	5.0299	7.2579	6.2744	6.6154	5.2702	6.1432	5.5232	5.4502	4.6932	4.0418	4.9621	5.8354	4.5546	5.2091	5.7156	6.0866	5.5814	5.8914	5.1131	5.2122	7.3012	6.3987	5.0841	5.7544	5.7151	4.9383	5.7007	4.95	5.7274	4.8435	5.9385	5.5738	5.1006	5.6927	5.5245	5.9894	5.0126	4.5348	7.6753	5.0215	5.9572	7.4706	4.7032	5.4205	4.8555	6.4994	5.1898	5.1731	6.21	5.9857	6.6072	7.0637	4.7803	6.4136	4.6188	6.0308	8.5689
PF3D7_0617400.mrna1_1	PF3D7_0617400.mrna1_1;268	268	6.0426	5.7452	5.3284	5.8921	5.3688	5.9816	5.384	4.2434	5.1977	7.2528	4.1562	5.3968	5.7882	3.6462	5.8597	4.9184	5.5993	3.8679	5.3865	6.6871	7.2379	4.435	6.2392	6.4393	6.4405	4.8768	4.7323	5.5119	6.6588	7.8664	6.9292	4.5601	5.1131	6.3884	3.1985	5.3241	5.0148	5.8179	4.9968	5.235	5.1562	6.4581	6.5759	8.8679	5.0708	4.9117	4.85	5.318	6.2186	3.9955	4.6927	5.0483	5.804	5.8004	5.925	5.3906	5.1396	5.7573	6.0466	4.5558	5.3063	5.9605	7.1233	5.4489	4.7474	9.1658	4.9995	6.4419	7.1209	5.1094	4.6041	5.6415	6.4728	5.7711	5.0695	4.7131	6.3252	8.1182	6.2298	5.5388	8.4154	4.0968	5.4522	7.4847
PF3D7_0617400.mrna1_1	PF3D7_0617400.mrna1_1;269	269	6.3923	5.1363	6.5664	4.6502	4.1185	5.4128	5.2415	5.4506	5.0453	8.2296	7.1293	7.9319	4.6662	4.5478	5.111	6.3846	5.9523	4.2426	5.7756	5.6823	7.2321	5.1611	5.4403	5.4124	5.3913	4.9635	4.4222	3.7159	5.9568	7.5114	6.8809	2.9279	4.7772	4.8718	4.0409	4.641	5.7769	5.0206	5.4466	4.4666	4.2157	4.9837	3.855	3.4515	5.211	5.5049	5.8654	6.2236	4.1675	3.5753	5.1607	4.9122	5.4712	5.6314	5.1449	5.5311	5.5786	5.135	5.5043	5.588	5.8161	6.4167	7.6055	5.6733	3.5934	6.8603	5.2422	4.7274	4.9519	6.0697	5.5928	5.6168	7.0913	6.0719	5.4053	5.5245	8.1011	7.5641	6.4912	6.1781	6.624	4.99	6.0492	5.4296
PF3D7_0617400.mrna1_1	PF3D7_0617400.mrna1_1;270	270	5.3012	5.6109	4.9088	4.4168	3.8669	6.0708	5.1703	4.5361	3.991	6.6276	6.3766	6.2057	5.1313	4.3334	4.8186	5.1379	4.9941	3.7793	5.4806	5.0259	5.7173	3.9718	5.5116	4.2102	5.144	2.9745	3.3491	4.7021	5.9966	5.0819	7.3935	4.7808	4.784	4.1514	5.278	1.903	5.532	5.3775	4.5385	3.7698	4.1127	3.6276	5.2858	2.7093	5.1534	5.9286	5.6806	5.2739	3.6485	4.774	4.8831	5.3611	4.9695	5.4757	5.1367	4.8084	5.904	6.4537	5.5078	8.4704	4.6011	6.8063	5.9512	4.1843	3.9846	6.4328	5.4463	5.4509	5.5478	5.2898	5.0917	5.1069	6.2628	6.2634	5.4604	5.3754	7.5545	6.0442	6.2242	5.8316	5.6302	3.4396	5.7342	4.5198
PF3D7_0617400.mrna1_1	PF3D7_0617400.mrna1_1;271	271	6.2885	5.6896	6.5557	5.489	4.9635	4.7274	5.605	5.2012	5.3823	6.7327	5.0219	6.7252	4.1102	1.9635	5.3691	5.4466	6.079	4.841	6.383	6.3668	7.621	4.6519	5.2315	4.7087	4.5668	5.5789	4.7021	4.8435	6.0328	6.8779	5.7842	7.9544	4.6971	5.3216	4.9331	2.9542	4.2087	5.6413	5.1027	5.0356	2.6713	2.8895	4.991	5.1181	4.8709	5.7129	4.9676	5.2307	5.5072	4.433	4.916	4.7361	2.9819	6.0061	5.2836	5.8814	5.6596	5.0579	5.6032	4.7803	5.3016	6.4124	5.4118	4.8227	5.1611	6.7556	5.1089	5.044	3.3547	5.2525	5.0409	5.3427	6.9862	6.5607	5.2858	4.7104	8.015	4.8222	5.3237	4.4581	6.6225	3.6135	5.2315	4.8704
PF3D7_0617400.mrna1_1	PF3D7_0617400.mrna1_1;272	272	6.5913	5.3712	4.4848	5.0725	4.6135	5.3125	4.441	4.4046	5.4246	6.8379	6.1453	7.1503	4.8997	3.2735	4.6702	6.0529	5.9542	4.7203	6.0587	5.8382	5.1875	5.4555	5.9093	5.0695	3.6871	4.7714	4.2071	5.4276	6.3347	5.8209	6.5491	5.2998	5.1185	5.0781	5.1906	2.441	4.6848	5.5841	5.7745	4.0391	4.5595	3.8369	5.0738	4.4588	5.0553	6.3232	6.04	6.2307	4.3298	5.7929	5.7107	5.1318	5.3384	6.1691	5.1867	5.0184	6.2211	5.7428	5.8637	5.4333	5.5094	6.3844	4.2839	5.5078	4.7065	7.2891	4.8197	5.8316	4.5583	4.3183	5.4135	4.9695	6.2071	6.5709	6.6122	5.4446	7.7013	5.6619	6.134	4.4276	7.2741	5.223	5.2679	5.0738
PF3D7_0617400.mrna1_1	PF3D7_0617400.mrna1_1;273	273	6.4906	5.5401	5.8487	5.1445	4.5999	5.2118	5.0644	3.9402	3.8115	7.0882	5.6209	7.2828	4.9914	4.9575	3.7613	6.5106	5.5999	6.0152	5.0575	7.0301	6.3561	5.3212	5.6261	5.5506	5.2098	4.3477	3.8992	4.6363	7.3194	6.2681	6.3827	4.6439	4.9212	4.4209	5.1819	3.1938	4.9528	5.251	5.8812	5.5392	5.2623	4.7965	4.7131	4.8243	6.9479	6.0663	5.2574	7.4179	3.3799	3.8359	5.4155	3.5323	3.925	5.7573	5.1851	5.4617000000000004	6.1677	6.1121	5.9045	5.3875	4.7882	5.9381	5.0968	4.8885	5.3709	6.3302	4.2273	5.8273	5.4519	5.8753	6.3815	5.7856	7.2487	6.0566	6.1745	5.7353	7.7851	5.8027	5.9411	4.6118	6.7376	4.7803	6.254	5.0866
PF3D7_0617400.mrna1_1	PF3D7_0617400.mrna1_1;274	274	6.8381	5.3896	5.5874	5.511	2.7866	6.0736	4.5644	4.5874	3.9193	7.4502	5.3674	6.4116	5.3723	2.9449	4.2196	5.7727	6.1593	5.8716	6.151	5.3302	5.7908	5.1635	5.3103	4.1611	5.0108	4.5254	4.6392	5.6493	5.6153	6.6686	5.2192	1.585	5.504	5.0286	4.5317	2.0635	5.7043	4.9791	5.839	5.1526	3.8934	4.5429	3.7708	4.7247	5.1326	5.2472	4.5868	5.2145	2.3618	4.7469	5.4219	4.8435	4.8485	6.013	4.5753	4.963	6.1455	5.2698	5.6508	4.6616	4.6294	6.4627	5.1039	4.7729	3.1795	6.4553	4.1018	5.4909	4.6599	3.2126	3.1715	5.281	6.1438	6.405	5.8133	5.3681	7.7024	4.477	6.1422	5.4594	6.0762	4.0303	4.8709	6.8773
PF3D7_0617400.mrna1_1	PF3D7_0617400.mrna1_1;275	275	7.056	6.3147	5.8099	5.5258	5.6616	5.5699	5.5223	5.3544	4.858	7.39	6.6026	7.9197	5.5738	4.4893	6.1012	6.7804	5.8311	7.3126	5.7482	5.114	7.0078	5.0413	5.4899	5.5192	4.9791	5.0418	4.3031	5.4145	5.8917	6.5902	11.9334	4.3875	4.8207	6.0407	4.5969	3.585	5.0144	5.8112	6.5106	5.1514	4.9146	4.7279	3.6576	5.684	6.5606	5.9662	6.0446	6.5276	5.0094	4.6809	9.5363	5.3747	6.9597	6.1258	6.258	5.3012	6.5904	6.8215	5.9205	4.2365	5.3604	6.7758	5.153	5.5354	6.1108	6.3928	5.0103	5.735	5.2813	5.5892	4.3547	5.3937	7.8194	6.0027	6.5133	6.1318	8.7264	4.6798	5.7552	6.0629	5.4396	5.6124	6.8542	5.3537
PF3D7_0617400.mrna1_1	PF3D7_0617400.mrna1_1;276	276	7.2412	5.1779	5.9514	6.2046	4.1481	6.1542	6.1081	6.1918	0.4957	7.6665	5.0887	7.071	5.3448	4.5892	6.1993	9.6168	6.0902	7.8988	5.0422	5.61	6.5146	6.0592	5.8861	6.6026	5.5537	5.5494	4.4216	5.7474	5.2619	7.2259	9.4344	4.6473	6.628	5.5702	5.6741	6.3558	5.4175	6.9267	5.4861	4.2876	4.8379	4.3583	4.6398	5.9591	6.6057	4.3813	6.2761	4.841	5.3865	4.9598	7.1362	5.5705	5.0197	5.8161	5.4816	5.1152	6.0881	7.5333	5.588	4.7608	4.7279	6.0892	5.487	5.7666	5.8268	5.6091	5.779	6.3397	4.4951	5.9181	5.3865	5.8435	8.156	5.238	5.5984	5.4216	8.0164	4.4835	5.2589	7.0939	5.9711	5.3438	6.8669	5.1185
PF3D7_0617400.mrna1_1	PF3D7_0617400.mrna1_1;277	277	7.7487	5.7573	6.4553	6.1593	3.4725	6.2789	5.4624	5.5951	4.6165	7.7175	5.0587	6.0332	5.2338	3.1326	5.6784	5.4581	6.1297	6.532	4.9345	7.1847	7.6486	5.1855	4.4699	5.5644	6.3316	3.106	5.9081	5.2311	6.5492	6.567	10.8669	3.6346	6.2418	6.3377	5.0751	4.6135	5.029	6.1293	5.4954	4.017	4.849	5.2604	5.7487	6.318	5.921	5.9191	7.8744	5.4446	3.98	4.6622	8.6153	5.6508	7.2767	7.1168	5.4236	5.2813	5.5011	6.3595	5.6738	4.332	4.3169	6.5987	5.2902	8.7159	5.7866	6.5866	7.1195	8.2424	5.4155	5.4689	3.1843	6.0961	6.9457	5.9231	6.6388	5.2668	7.4219	5.2873	9.0932	6.906	5.7803	7.7881	8.8891	5.5166
PF3D7_0617400.mrna1_1	PF3D7_0617400.mrna1_1;278	278	7.3866	5.2242	6.1326	5.5877	4.6982	5.4774	5.5841	5.6014	4.4155	8.2154	6.9793	7.5783	5.1077	4.5179	5.4783	6.8415	6.0798	6.8265	5.9091	8.4463	6.9123	4.5223	7.1611	7.4968	7.8582	2.8176	5.7552	5.4617000000000004	8.1506	7.6086	11.5924	6.2242	7.3306	8.6034	5.4653	5.2806	6.9936	6.2436	5.5364	4.5922	5.151	4.6588	5.9637	5.7621	6.2636	6.0177	5.8357	5.7393	5.4182	5.8081	9.5172	6.0654	7.0911	7.3919	5.6733	5.7674	5.7613	7.0572	5.5027	5.1522	5.6444	7.104	7.6913	8.8647	5.6954	7.2815	7.2953	7.3731	5.0721	5.6288	4.6893	6.2963	7.6839	6.3654	6.0076	6.2906	8.3968	5.8686	8.959	6.6299	7.3423	8.2982	9.1755	5.8542
PF3D7_0617400.mrna1_1	PF3D7_0617400.mrna1_1;279	279	7.7403	5.6834	5.2847	5.5373	5.1022	6.7634	5.1735	6.0982	5.1522	7.727	4.9713	7.2548	5.0938	2.3477	5.9853	7.2421	6.7236	7.5255	6.1001	7.8019	7.0229	5.4656	8.1682	6.4244	7.456	5.4803	6.202	5.558	7.5763	7.496	11.1793	8.0357	6.5416	8.8773	4.9026	5.5549	6.6254	5.467	5.8189	5.7876	3.8074	4.3554	6.045	6.9209	6.8043	6.3214	5.8161	5.8081	3.0374	4.7861	9.2983	4.7639	7.302	7.4041	6.0736	5.6631	5.5613	6.7093	6.142	4.8723	5.8176	6.4045	6.4326	9.6592	5.5478	6.7835	6.8505	8.5722	6.6638	5.8829	5.5753	6.4405	7.5147	5.9203	6.4687	6.4959	9.1664	5.0566	9.1088	7.2869	6.3677	8.0113	10.0303	5.854
PF3D7_0617400.mrna1_1	PF3D7_0617400.mrna1_1;280	280	7.9542	6.4106	6.4837	5.7032	5.1198	6.1309	6.9327	7.434	4.3118	8.3704	5.988	8.1833	5.6605	4.7398	6.0581	7.0605	7.7175	5.852	6.2085	9.3982	7.2868	5.8755	10.9809	6.5492	8.06	7.0847	5.1938	5.375	9.7614	7.6687	11.8086	10.5154	7.1057	8.6066	7.6248	5.6168	6.2155	5.9639	6.5586	5.2422	6.1603	4.9373	5.6462	6.5396	6.4803	6.7249	5.9167	6.1667	4.0807	3.3477	9.2425	6.2546	7.7008	8.023	6.1865	4.859	6.0811	9.7929	7.4229	6.6645	5.9782	6.8585	6.6932	9.8835	7.4272	6.9173	6.4817	8.1642	5.2638	6.2472	5.155	6.2238	11.2734	7.2619	6.8968	5.5157	8.2697	5.7837	9.3936	7.5923	7.1656	8.144	8.4754	5.541
PF3D7_0617400.mrna1_1	PF3D7_0617400.mrna1_1;281	281	7.8081	6.0548	6.1465	6.0947	4.2965	4.7929	6.3512	6.4902	3.2342	8.2314	6.7109	7.377	6.114	4.8445	5.6789	9.3346	6.7271	8.3454	7.0626	8.5256	6.8511	6.1745	8.24	8.1774	8.2153	5.1538	6.6981	5.671	8.1901	7.6419	11.2748	7.9807	7.8677	8.4854	5.4165	5.6194	7.0548	4.5002	6.4075	4.9528	5.2619	5.7557	6.0481	5.7266	7.3157	5.9397	6.3161	6.6143	5.5229	10.2279	9.4344	4.8797	6.9442	7.5975	5.407	5.6023	5.0955	6.8971	6.2996	6.3205	6.1888	6.8818	6.7929	9.0854	5.4286	7.2747	7.1611	7.8821	7.7373	5.9437	6.3131	5.3561	7.886	5.4403	7.4248	6.0841	8.3476	5.8369	9.0401	6.9134	6.8137	7.5943	8.2768	8.3714
PF3D7_0617400.mrna1_1	PF3D7_0617400.mrna1_1;282	282	8.2514	5.9805	6.1609	6.6398	5.645	10.0488	6.6515	5.5948	4.554	8.2497	6.4323	7.5641	6.0663	5.0704	10.0869	7.1153	6.4566	6.7653	7.258	8.4889	7.7765	5.4799	7.5355	5.7926	7.6204	3.8963	5.7279	6.4388	8.1642	7.5931	11.1349	7.1327	7.0586	8.3727	5.1371	5.7238	6.4276	6.437	6.3386	5.7735	5.4165	6.359	4.9937	6.6187	7.3232	6.0575	6.0845	6.5262	5.7049	5.8104	9.1945	4.9704	6.2538	6.8265	6.8362	5.4033	5.5345	6.6887	6.1554	6.691	5.9449	7.5526	5.8156	9.048	4.9681	7.0065	8.0024	7.3357	5.9126	6.6737	5.2502	5.7682	7.5983	7.0895	6.8195	6.5494	8.3196	5.9759	8.8697	7.1748	7.697	8.1934	8.2851	5.0094
PF3D7_0617400.mrna1_1	PF3D7_0617400.mrna1_1;283	283	7.1421	5.51	6.0719	6.228	5.4841	8.2505	5.8048	5.8202	2.3923	7.6893	4.0009	5.1334	6.5683	3.4983	8.2882	6.668	5.578	5.903	6.762	7.6115	6.5511	6.0877	6.8326	5.9203	7.4349	3.9449	5.6392	6.0266	7.7592	7.2568	10.4119	7.0151	5.1089	8.4051	4.4046	5.9993	5.7996	5.7586	5.5589	5.1135	5.4279	5.8319	5.4728	5.9477	6.9178	5.5116	6.1987	5.62	4.9439	3.4712	8.1444	5.497	6.2924	7.3478	5.0553	4.6893	5.6628	6.283	6.8319	7.2404	5.8992000000000004	7.6532	5.7458	8.3253	5.1851	6.6659	6.0261	7.1709	5.6651	5.7469	4.6605	5.4446	6.9631	6.4251	7.9209	7.085	8.0678	5.1383	8.4924	5.9975	6.9905	7.0868	8.1616	5.1119
PF3D7_0617400.mrna1_1	PF3D7_0617400.mrna1_1;284	284	8.0448	5.3125	5.4433	4.6053	4.9322	9.4046	6.3654	4.6299	4.1457	7.876	5.3809	6.0685	3.9919	4.5619	9.5309	6.4468	5.4906	3.4686	6.4167	6.8222	7.0207	5.1627	6.6075	5.6594	7.6221	4.3052	5.2965	5.991	7.1116	7.1185	10.1045	6.5437	6.1665	8.0183	4.712	5.0094	4.8027	5.6809	5.6493	4.4542	4.2758	5.0798	6.0583	5.9115	6.5154	6.8213	5.8709	5.2498	2.6915	4.1432	7.9952	6.4604	5.6118	6.1719	4.7115	5.1285	5.4009	5.8989	6.4092	6.433	5.4172	8.5319	5.9605	8.3011	4.7996	5.7988	5.823	6.4019	5.3614	5.3034	5.6144	4.862	6.5105	6.0164	6.0966	5.8936	9.3936	6.4912	7.6768	5.6282	6.9819	6.2957	7.2125	5.6011
PF3D7_0617400.mrna1_1	PF3D7_0617400.mrna1_1;285	285	7.0373	6.0319	4.5311	6.4172	5.0356	7.5188	5.2728	5.2728	0.1763	7.6849	4.8309	3.2943	6.3618	3.7452	7.8061	6.1878	6.3129	2.7398	6.8144	6.4429	6.694	4.4816	5.2122	5.1894	7.3281	3.7592	2.8679	5.2593	6.4368	5.9977	7.7096	4.8856	5.6744	7.539	4.3176	4.5361	4.266	3.8278	5.8455	3.4046	5.6232	4.9579	5.5106	5.669	5.7732	4.5807	5.6121	4.3771	5.44	4.7803	5.9905	5.7999	3.7257	5.3733	4.3399	3.116	4.7986	6.1737	5.8785	5.6381	6.0295	6.0047	6.151	6.0678	4.8237	5.7663	4.6798	5.4459	4.6223	4.0951	4.9986	5.5573	6.7699	5.4656	5.5192	5.5856	7.329	5.8336	6.5155	5.14	4.797	5.4043	6.0126	4.7225
PF3D7_0617400.mrna1_1	PF3D7_0617400.mrna1_1;286	286	6.8364	5.6418	4.7328	5.537	4.4699	7.7694	5.8359	4.3052	0.0566	7.4074	4.497	5.3806	4.9359	3.5122	7.9938	6.0092	4.4989	5.0777	6.098	5.854	6.2022	5.2743	5.3494	4.4738	7.0705	5.2188	4.366	5.4542	5.6696	6.5378	6.8054	3.6915	5.4819	7.562	4.5173	1.7312	1.7991	5.1127	3.796	3.5072	3.4647	3.8914	4.7268	5.43	5.2735	5.8592	5.6525	5.3295	4.3356	5.6182	4.6171	5.6479	4.1424	5.3971	5.1371	4.2876	6.0027	3.9505	5.735	4.5398	4.8166	6.7572	5.7175	5.8179	2.98	5.6017	4.963	5.861	3.6346	6.2232	2.6645	4.8374	6.4727	5.5699	5.0112	4.479	8.0248	5.087	6.5724	5.0295	4.5002	3.9069	6.5577	5.7444
PF3D7_0617400.mrna1_1	PF3D7_0617400.mrna1_1;287	287	7.0186	5.8868	5.9103	7.8262	5.3642	8.2505	6.9467	8.146	1.8115	7.6872	6.0206	5.8369	8.0452	4.2817	8.0239	6.7901	8.6091	5.1918	7.3569	4.7949	6.8569	7.0841	6.1262	6.4345	7.7076	1.7181	5.8943	8.3331	5.9215	5.8565	8.1201	5.7252	5.2227	7.889	4.7671	5.4673	4.926	6.3356	6.2542	4.3764	7.3473	5.0985	4.441	6.3783	5.1235	6.5304	6.2823	5.742	4.6798	4.4976	5.8743	5.5978	4.8379	6.0002	6.0437	5.6482	5.5062	7.6798	6.07	5.2149	5.7238	6.5706	6.2234	4.9612	4.0453	5.9642	4.431	4.211	5.0622	6.1857	5.738	4.6005	8.059	7.2054	4.9317	5.844	7.5387	5.9889	5.1342	5.5862	5.6056	4.5981	6.6247	5.8532
PF3D7_0617400.mrna1_1	PF3D7_0617400.mrna1_1;288	288	7.1475	5.218	6.5853	6.408	4.3583	7.8555	5.6744	4.9823	3.9598	6.8931	6.3689	6.7477	5.5339	4.9117	8.0216	5.9995	5.7991	4.9625	6.7024	6.3315	6.7058	5.7366	5.9423	4.8634	7.2231	4.4135	5.1651	7.0191	5.641	6.0166	7.7988	4.1202	5.1583	7.5021	4.9547	5.791	4.6462	4.439	5.8681	6.1334	5.1445	5.2902	3.8875	5.6141	6.0281	6.6253	6.1651	5.5416	4.8846	5.6032	6.6349	5.0892	6.6196	5.7112	4.985	3.1276	5.1755	8.1576	5.0849	4.1835	5.04	5.4886	6.8559	6.0343	4.6548	6.8058	5.6094	5.0365	4.85	6.29	6.6954	5.6436	9.3855	6.3925	5.8089	5.7663	6.6695	6.0839	5.3074	5.7719	6.5983	5.0921	5.7388	6.093
PF3D7_0617400.mrna1_1	PF3D7_0617400.mrna1_1;289	289	7.0375	5.2828	4.5717	5.2234	4.5759	7.0545	5.0622	3.8953	0.7225	5.9551	3.3176	5.1823	4.3743	2.4828	6.904	5.7721	4.757	4.2705	5.7293	4.6118	6.2016	4.4931	4.8875	4.1243	4.6427	3.4195	3.5644	4.0635	4.2765	5.8746	5.4077	4.5619	4.7469	5.5702	4.8934	2.0108	3.706	5.1206	5.1035	3.278	3.5705	4.4899	4.649	4.4202	4.5373	5.266	5.3302	3.7623	5.3572	3.9288	5.2059	4.6582	3.6633	4.9537	5.3684	4.4931	5.1627	5.7487	4.9222	5.5847	2.9279	5.2161	7.9399	5.0277	5.2739	5.3978	4.0652	4.4094	5.2327	5.2487	3.1731	5.1077	5.2265	3.6088	4.7703	4.1835	5.5942	5.4995	5.0661	4.4148	3.5211	4.0764	4.2334	5.5954
PF3D7_0617400.mrna1_1	PF3D7_0617400.mrna1_1;290	290	4.5342	5.0197	4.7317	4.5987	6.8861	6.8515	4.7602	4.6932	5.5692	5.5314	3.1391	3.9782	4.4039	7.6853	6.5755	5.5138	4.5103	4.6206	3.9598	4.5379	4.9402	3.5521	5.4303	4.5336	4.6576	3.8268	4.2876	4.2257	4.6673	6.0921	3.7655	5.5046	4.6358	3.1506	4.7897	3.263	3.1953	4.0824	4.263	3.5741	3.9212	3.6927	4.7655	4.7608	4.7666	4.7159	3.8836	4.5223	2.8053	4.3903	4.963	4.3743	2.6299	4.2854	4.8455	4.9846	4.9612	4.6576	6.1303	3.847	4.251	4.7908	4.8084	4.4019	5.2411	5.0548	4.9444	4.969	4.3978	4.4141	4.0063	4.4283	4.0453	5.1985	5.3757	4.4725	5.6673	4.2388	4.9787	5.3854	4.682	4.1835	4.8304	3.7279
PF3D7_0617400.mrna1_1	PF3D7_0617400.mrna1_1;291	291	6.6223	4.9823	3.8094	4.4482	2.3016	6.6118	5.7602	3.5198	2.8074	5.3103	4.3052	3.6112	5.6073	3.5348	7.3238	6.5273	3.9001	5.6191	4.8212	4.9093	6.1426	4.4067	5.5723	4.238	4.5753	2.9873	5.5865	5.5329	5.1683	5.0391	5.1506	4.0644	4.3827	4.7876	4.712	5.3604	4.9265	5.0501	5.5242000000000004	5.314	4.1875	4.5509	5.0264	4.7829	4.3118	4.3277	4.257	4.0892	3.3674	4.435	5.3691	5.2269	3.843	5.047	4.8909	2.6803	4.5632	4.3356	5.5853	8.097	4.6899	5.6676	5.0605	6.3454	4.7452	4.9607	4.3604	5.1432	4.862	5.2854	3.99	4.4121	5.1428	5.2265	7.3939	4.7745	5.6862	5.3837	6.3521	4.855	4.4182	2.3334	1.7949	5.0215
PF3D7_0617400.mrna1_1	PF3D7_0617400.mrna1_1;292	292	5.7439	5.7952	5.2634	5.7323	4.5668	7.6937	5.1831	4.5987	3.1953	6.7586	4.8243	5.0695	4.7777	3.466	7.467	6.5401	4.9312	7.7717	3.5497	5.0233	7.6293	4.856	6.9863	5.607	5.1346	4.4175	5.1898	5.2824	5.6067	7.6129	6.0347	3.9212	6.2455	6.0719	5.0361	4.9602	5.0352	5.0811	4.6433	4.1326	3.2172	4.0321	5.087	5.3988	4.4168	4.0514	5.6462	3.9126	4.4634	7.0188	4.8022	5.4172	5.7079	5.8617	5.4634	4.0409	4.9653	5.4185	5.6792	8.7313	5.1831	6.1528	4.7339	5.3505	5.9186	5.607	4.7629	4.2273	6.36	5.328	5.3409	4.8425	6.3654	5.9542	8.0991	4.903	7.6513	3.4555	6.1888	6.4686	5.6767	4.5862	5.9167	6.2808
PF3D7_0617400.mrna1_1	PF3D7_0617400.mrna1_1;293	293	5.7409	5.2994	5.3583	5.1006	5.5765	6.8861	6.0917	5.3298	3.9791	6.4205	6.1254	3.7431	5.3995	3.6264	7.076	6.6446	5.9672	7.3674	5.2972	5.3516	6.1721	5.3611	5.1264	6.4187	5.5963	4.3038	4.8948	5.5595	5.8691	6.2361	5.5711	4.6106	6.5518	5.5768	4.6927	3.846	1.257	5.6485	5.223	3.3688	4.0807	4.4634	5.4754	5.467	4.6328	4.9006	5.5653	4.4456	5.327	4.373	5.4094	5.211	3.7257	4.7698	4.0286	4.4731	5.6582	5.694	5.0264	7.8626	3.8135	6.195	6.1649	5.5236	6.4328	5.0005	4.8048	5.5883	6.1735	6.0299	4.856	5.0259	6.5253	5.7377	6.6076	4.9355	6.4438	5.0592	6.2675	5.9208	5.3799	2.4568	6.0101	5.841
PF3D7_0617400.mrna1_1	PF3D7_0617400.mrna1_1;294	294	6.3724	5.4386	5.0596	5.0781	2.4141	6.6532	5.0553	5.2532	3.796	6.6053	5.4232	5.9093	5.114	5.0126	6.5908	6.466	5.6129	5.4919	3.4141	4.6932	6.2252	3.1408	5.1687	6.3731	5.0531	4.4263	2.9946	5.323	5.7148	6.1906	5.7007	5.0544	5.5441	5.2323	4.6633	4.7032	4.3096	5.5348	5.3034	5.8999	4.1771	3.4182	4.2001	4.6719	3.4276	2.669	6.0321	4.4731	4.7241	5.3992000000000004	4.6594	4.3505	5.0747	5.6758	5.6645	4.985	4.843	5.8189	6.1071	7.7271	4.8649	6.1089	5.3558	5.2153	5.479	5.4529	2.7485	5.0308	6.6704	6.3782	3.5223	5.6447	6.7869	5.4786	6.9599	4.917	7.1517	5.9298	5.8477	5.6525	5.2593	4.101	6.005	6.382
PF3D7_0617400.mrna1_1	PF3D7_0617400.mrna1_1;295	295	6.8039	5.4767	5.6633	5.0334	4.3356	6.9534	5.3366	3.8738	2.511	6.631	5.0023	4.9649	5.0904	4.9575	7.2889	5.1056	4.5934	4.6741	6.0405	5.9138	6.9894	4.0161	5.1094	5.4026	5.4443	4.546	3.7388	5.7093	5.6395	5.9614	5.7779	5.3923	5.8329	5.6582	4.4496	5.8086	5.5692	5.3363	5.4182	3.4686	4.98	4.6949	4.3519	5.144	7.2111	4.6473	4.8846	3.7677	4.6369	6.6996	5.554	4.8268	5.7046	4.9141	5.3158	4.7597	5.2238	5.7079	5.6441	6.5317	5.1379	7.1267	4.9425	5.6194	4.5644	5.6159	5.5531	5.6459	6.3221	5.4912	5.9502	5.4515	6.0892	6.2591	7.2544	5.3981	6.6253	5.4306	5.2048	5.4857	5.7115	2.3702	4.6949	6.0564
PF3D7_0617400.mrna1_1	PF3D7_0617400.mrna1_1;296	296	8.3037	4.5564	5.5674	6.4656	2.3951	6.1713	4.9402	3.228	4.3291	7.0938	5.1152	4.2705	6.6728	4.135	6.61	5.5475	5.5078	5.044	5.4373	5.5622	7.7136	4.3356	6.4017	5.5942	4.9869	4.3356	4.8192	5.4777	6.1853	6.8949	5.7458	6.2819	4.645	5.5619	4.8074	3.7452	4.8197	5.6017	4.3709	3.6554	3.4647	4.7955	4.7793	4.9411	8.4877	5.1735	6.1022	4.889	4.8415	4.9045	5.0461	5.0193	5.537	5.3698	5.1823	5.0246	5.7474	5.2384	5.2983	6.6389	5.1252	6.4028	4.5342	5.0639	5.2334	4.7323	4.0347	4.7787	5.3614	6.157	5.8056	5.7252	5.7249	6.0334	6.373	5.8841	7.3316	5.8753	6.2453	5.9141	3.7782	4.969	5.8873	5.825
PF3D7_0617400.mrna1_1	PF3D7_0617400.mrna1_1;297	297	7.2216	6.3354	5.0492	6.4207	4.1202	6.5839	4.9932	4.0909	5.1526	7.4579	5.2012	4.0339	5.439	4.4476	6.8633	5.6182	4.8369	3.1747	4.0618	5.6814	7.5074	5.204	5.8951	4.5595	5.3198	3.99	3.7751	4.266	5.1355	4.7777	6.4239	5.3792	5.408	4.7761	5.0742	2.98	4.7142	4.7592	5.2589	4.6088	3.98	4.5317	4.6387	3.5957	7.3669	4.3861	6.2028	4.1835	5.4912	4.5759	5.3789	4.8919	4.8674	5.4922	4.3632	4.5668	4.2906	5.1965	5.3176	6.7602	4.7866	5.6011	5.1779	5.4845	4.4039	4.7975	4.5116	4.9814	5.6957	5.295	4.1177	5.7325	5.7608	5.6901	6.4146	5.5705	7.2059	5.6218	5.9639	5.3816	5.8452	4.101	5.477	5.6366
PF3D7_0617400.mrna1_1	PF3D7_0617400.mrna1_1;298	298	7.9615	6.4748	5.0374	5.6868	5.1878	6.4648	5.1227	5.8487	4.7729	7.971	6.5075	3.8197	5.5351	5.9291	6.0175	6.3988	5.7576	4.8207	5.9158	6.8	6.3995	6.0974	5.1334	6.0036	5.8597	4.6764	4.408	5.5537	7.1032	6.0378	6.3102	5.4944	7.0295	6.351	4.7104	5.1878	5.6285	5.4246	5.8425	6.0685	4.7522	5.7666	4.1408	6.1687	7.0449	5.2192	6.0468	5.8686	3.2898	5.0963	6.1018	6.1495	5.4138	5.9711	5.6631	4.7814	6.4216	6.4419	7.005	5.9665	4.645	6.2394	6.2255	5.5702	5.4172	6.6328	4.7782	5.406	6.7156	6.7186	5.9814	5.4989	6.3302	5.9715	6.2044	5.4748	6.5154	5.9623	5.8372	6.1363	6.457	5.0483	5.7293	5.9989
PF3D7_0617400.mrna1_1	PF3D7_0617400.mrna1_1;299	299	9.7286	5.9083	6.5385	6.0477	7.1497	5.572	6.3332	6.5552	9.0418	8.8765	6.0516	5.8819	6.4057	7.5664	5.8357	5.8271	6.487	6.327	6.5931	6.4484	8.6749	5.4111	5.9076	6.5444	5.5367	4.5323	6.0206	7.0557	6.6893	6.9486	5.5053	5.5635	6.4502	5.8822	5.6616	4.5361	6.415	6.2449	6.0781	5.5217	4.4731	5.745	8.5542	10.6058	9.3269	6.7366	7.0497	5.915	5.0687	5.2456	5.8714	6.2677	6.9788	6.1359	6.2636	6.1154	5.6946	6.2655	4.9686	6.4316	5.607	7.1643	6.6467	6.3796	4.9709	7.5528	4.6837	4.3736	6.9927	7.0697	5.6974	6.2893	7.0953	4.889	7.1417	6.624	8.012	6.8119	7.2834	5.9435	7.8605	6.0834	6.0887	7.1421
PF3D7_0617400.mrna1_1	PF3D7_0617400.mrna1_1;300	300	9.871	7.2355	5.5002	6.8852	6.2374	6.8664	5.8336	5.2979	6.3925	9.9215	6.2282	5.5336	5.3494	5.6433	6.0723	6.076	6.0798	7.1835	6.0383	7.1988	10.7036	5.5777	7.7897	7.1245	5.7737	5.7181	5.76	5.7249	7.4458	8.9245	6.8192	7.4162	6.6781	6.3787	6.2252	4.3611	6.7142	5.3306	4.9639	6.1098	6.0246	4.9303	6.9134	10.0742	9.7921	6.4461	6.5143	6.4271	6.0108	6.6215	5.9551	6.1129	7.4932	6.4922	5.8909	5.2353	6.5953	7.7201	6.243	5.8058	6.0678	7.4077	6.5382	5.8309	6.371	6.0477	6.0613	5.6177	7.12	7.6204	5.366	5.9397	8.6282	7.8807	7.0331	6.567	8.3557	6.3266	7.0139	7.1951	6.8186	5.5801	5.9923	7.1863
PF3D7_0617400.mrna1_1	PF3D7_0617400.mrna1_1;301	301	10.0197	6.7014	6.2976	7.4637	6.9459	9.9041	7.4069	9.5888	5.8817	10.2458	5.9771	4.8505	7.5037	6.8111	9.8462	6.3279	9.2886	8.2761	6.2073	7.1928	10.8201	5.6147	7.3573	6.7417	6.1865	6.69	5.89	5.5166	6.7193	8.8164	6.772	7.3234	6.9769	6.9405	6.2873	6.2067	8.0024	7.5923	7.1253	5.1355	5.9023	5.99	7.2913	9.8569	10.112	7.0763	7.2542	6.7142	4.7192	6.6244	5.991	5.8654	6.7634	7.1195	7.6184	5.5783	5.5385	6.1191	5.6775	4.4155	5.6352	7.271	7.0941	6.7514	5.4848	6.1003	4.4236	5.6516	6.1884	8.3126	6.7233	6.4263	8.4519	7.5071	7.3289	7.009	8.5443	6.6868	8.0071	6.9099	6.4378	5.0913	6.5229	7.0473
PF3D7_0617400.mrna1_1	PF3D7_0617400.mrna1_1;302	302	6.8867	5.6548	5.3809	5.6579	5.6755	5.9364	4.9777	4.856	5.157	6.9333	4.9787	5.3172	5.9467	4.5367	5.0505	5.6141	5.8775	4.3262	6.246	6.6947	6.868	4.9607	5.6276	6.8456	5.5447	4.1643	4.2987	5.9463	6.8355	6.3142	6.1396	4.5236	6.0295	5.4825	5.0652	4.6129	6.1625	5.3052	6.3445	4.7918	5.0099	5.6921	5.1763	6.9342	5.6938	5.9869	6.7361	6.2481	4.0695	5.1579	6.0056	5.4453	5.033	6.6026	5.8457	5.7798	4.4581	5.4928	5.2795	4.8679	6.2957	6.5694	7.5368	5.6349	5.0161	4.9823	5.431	5.8128	6.8934	6.5573	7.3657	4.8875	6.8982	5.5931	5.7803	5.9038	6.9833	8.0178	6.3889	6.3116	5.7439	4.9265	6.1637	7.3132
PF3D7_0617400.mrna1_1	PF3D7_0617400.mrna1_1;303	303	7.7777	6.2096	5.4243	5.7371	5.7808	4.9686	5.2821	4.6639	5.1102	8.15	6.2606	4.8435	6.1052	5.4935	5.2176	5.7328	5.6525	4.3771	5.8829	6.3455	5.9317	5.2998	5.1703	6.2098	5.1144	4.5398	3.8817	5.2521	6.8215	6.2865	5.7631	5.4774	7.1003	4.8909	5.1942	4.903	5.6264	5.2884	6.4772	5.8442	5.047	5.6413	5.2445	5.8738	6.2957	3.7082	6.2165	7.6624	5.3012	4.9406	5.825	5.8014	5.578	5.9196	5.4263	5.7506	4.3038	5.5416	4.9477	5.4316	6.2767	6.4492	6.4091	5.7895	5.6616	4.5777	5.5367	6.2702	7.083	5.5546	5.6179	6.0361	5.9519	4.9093	5.3237	6.1767	6.5163	6.9443	5.7764	5.7882	5.4502	5.4712	5.6651	6.79
PF3D7_0617400.mrna1_1	PF3D7_0617400.mrna1_1;304	304	6.7978	5.8432	5.9646	6.3109	5.3143	5.1268	6.135	5.8276	4.784	6.8276	5.3736	5.4666	5.6017	5.9628	4.8334	4.6831	5.7409	5.3266	5.4205	6.2133	6.5133	6.0345	5.6441	5.0832	5.4676	4.0461	4.9787	5.6845	6.312	6.2073	6.6024	4.9878	6.0141	4.8135	5.1526	5.1595	5.4165	5.5484	5.5423	4.8415	5.0112	5.1815	5.4423	6.0772	5.935	5.546	5.9932	4.986	6.3325	5.2396	5.8061	4.8709	5.3796	6.6235	5.8161	5.926	5.228	6.1971	5.8148	9.0047	5.6685	5.8607	6.0613	5.5311	4.9449	5.36	4.5447	4.342	7.3563	5.5395	5.2832	5.5081	6.9516	5.0764	7.6018	6.9001	6.833	6.8156	6.5659	6.4935	5.7837	5.774	6.0215	6.7206
PF3D7_0617400.mrna1_1	PF3D7_0617400.mrna1_1;305	305	7.2416	6.0319	5.8555	5.5686	5.1027	5.6656	5.0674	5.4581	5.4744	6.5654	5.0579	5.3406	5.2055	4.9246	5.6927	5.4033	6.3696	4.8043	5.7597	6.1443	4.7645	4.5801	5.1031	4.433	5.8283	4.7913	4.6645	5.4296	5.9798	6.0199	6.0815	4.5033	5.6447	5.1432	4.9598	4.5423	5.5053	6.0115	5.3674	5.4097	4.0224	4.0321	5.373	6.6843	6.5141	5.228	6.8408	5.4043	4.5491	5.0531	5.3858	5.3416	4.1085	6.2752	5.8777	3.926	4.6082	5.191	4.943	4.6479	6.6057	5.7714	5.0592	5.4067	3.8866	5.3125	5.7021	4.8475	6.1609	5.9112	5.2265	5.3512	5.6424	5.487	5.295	6.4594	6.5523	5.4525	6.0079	5.6585	5.3169	4.3154	4.9537	7.142
PF3D7_0617400.mrna1_1	PF3D7_0617400.mrna1_1;306	306	13.1645	6.0356	5.0997	6.0583	4.3455	5.5732	5.5777	5.6253	4.729	13.5297	5.7597	4.7517	5.3716	4.8181	6.0306	4.0909	6.2512	4.3111	5.5975	6.8618	7.4802	6.076	4.6736	6.0132	5.5242000000000004	4.1119	3.5033	4.8298	6.615	6.5521	6.3672	5.2724	6.4856	6.0341	5.3085	5.7554	5.4848	5.4373	5.6493	4.6685	5.0224	4.3198	5.7853	7.4746	13.4603	4.7404	5.5859	5.025	4.916	6.1475	4.7511	5.8866	3.8278	6.2286	6.2246	5.2642	4.6893	6.2265	6.1006	5.0989	6.4869	6.8823	5.1926	5.9653	5.033	5.9397	3.9373	5.5326	6.7754	5.342	5.0005	4.851	6.7768	5.7197	4.8202	6.4346	7.0686	6.0951	6.3407	6.0503	4.796	5.1659	5.7412	6.8738
PF3D7_0617400.mrna1_1	PF3D7_0617400.mrna1_1;307	307	8.5967	5.5601	5.5491	5.8895	5.2884	4.757	4.1522	5.0027	0.3334	8.5829	4.7981	4.3625	4.9891	3.7698	5.1131	5.2739	5.2758	4.4195	5.7772	7.0008	7.0148	5.879	4.9203	6.1855	4.073	5.1631	4.8535	5.2106	6.6088	6.1833	6.0845	5.1493	6.1805	5.4598	4.9686	3.8875	5.31	6.0137	5.6803	5.6865	4.9914	3.4236	4.6165	5.4158	6.0736	5.723	5.8156	4.6977	3.4423	4.5173	4.6218	5.0909	4.7181	5.7466	5.5567	4.7576	5.144	5.5217	5.5097	4.8929	6.0237	6.3619	5.0764	5.0824	5.1264	5.9995	4.585	5.839	7.0492	5.921	4.2388	5.2836	5.7361	5.2434	5.7082	6.7401	5.7043	5.9953	5.9743	6.1922	5.1156	4.2227	5.1106	7.0567
PF3D7_0617400.mrna1_1	PF3D7_0617400.mrna1_1;308	308	5.9388	6.4416	5.0798	4.8146	6.1745	5.223	5.3865	4.8359	4.3498	5.9241	5.8102	5.3462	5.2813	5.9948	4.6106	5.1993	6.1039	4.8595	5.9174	6.128	6.0228	5.9435	5.647	4.6444	5.5942	3.7856	5.1707	5.1069	6.8181	5.1457	5.6407	4.6882	5.7315	5.0725	5.4941	4.4699	5.5604	4.9054	6.2254	4.7666	4.8319	4.6112	5.4819	5.8025	5.2199	5.0418	5.5113	5.7905	4.8384	2.5945	5.5195	5.1276	5.1839	5.6153	6.2178	5.319	4.6513	6.1447	6.0034	4.9878	5.55	6.1685	4.9307	4.8953	5.8743	5.467	4.1301	6.0378	7.5233	4.7377	4.5354	5.2464	5.632	5.2196	5.7708	6.0002	6.0989	5.8367000000000004	5.5204	5.1667	5.8938	4.6311	5.337	7.4288
PF3D7_0617400.mrna1_1	PF3D7_0617400.mrna1_1;309	309	6.3668	4.435	5	5.0798	4.7565	5.6398	5.5683	3.4841	3.0215	5.1671	5.1619	5.354	4.3533	4.3985	5.9692	4.382	5.0387	3.1906	5.3743	6.482	6.0974	5.5487	5.6479	6.2061	5.7027	4.6594	3.903	5.4986	6.5596	5.6985	6.1164	5.5838	5.9891	5.7401	5.6493	0.5753	4.7071	5.2832	5.7374	4.2149	5.0343	4.8505	5.3576	4.7866	5.6085	4.2994	5.8731	5.6112	4.8364	4.5059	4.7882	5.2928	2.4463	6.1077	4.3096	5.1404	4.8374	6.0839	5.0224	4.9269	5.9069	6.3136	4.4989	5.4209	5.0387	4.7175	3.4489	5.5774	7.0251	5.1334	4.8058	4.7371	6.0657	5.2854	4.8186	6.3078	6.2441	5.9376	5.3031	6.2845	5.7487	4.8334	6.192	7.3226
PF3D7_0617400.mrna1_1	PF3D7_0617400.mrna1_1;310	310	6.5174	5.897	5.2434	5.6473	5.6885	6.0137	5.4192	4.7142	5.4998	6.0721	5.5472	5.9062	5.0426	6.0953	5.8507	5.1465	5.8639	4.8649	5.121	6.6641	6.7835	5.9291	5.2403	5.7968	4.8836	4.3226	4.4303	4.6949	6.8966	6.127	6.2774	3.8278	6.0103	5.7727	4.2802	3.7334	5.0828	5.9035	5.8181	5.0179	4.7153	3.9891	5.2083	4.62	5.3947	5.292	5.6795	7.2838	5.3201	5.5463	5.2615	7.2446	4.4141	6.0014	5.2048	6.0117	5.517	5.6946	5.4683	4.8192	5.839	6.5583	5.9481	5.2517	5.2369	4.888	4.2211	5.8887	7.2225	4.8924	5.7282	5.7803	6.5803	5.3445	5.9683	6.7417	6.1873	5.898	5.8577	5.8669	5.2798	4.5129	4.9198	6.8273
PF3D7_0617400.mrna1_1	PF3D7_0617400.mrna1_1;311	311	5.9646	5.5267	5.5783	6.0819	5.7764	5.1461	5.847	4.7623	4.2713	6.1463	6.3282	4.4874	6.1451	4.6053	5.3031	4.757	5.464	4.4594	5.5616	7.1035	6.1332	6.0301	5.3334	5.5144	5.5232	5.4506	4.2705	5.1739	7.7685	6.0961	6.2439	4.7708	5.9326	4.6594	4.3526	3.858	5.6124	5.9392	6.3911	3.1731	4.0099	4.4363	5.2961	4.9449	5.0224	4.8273	4.9561	8.662	5.6738	5.3649	5.7407	5.0405	4.2593	6.1416	5.749	4.9411	5.5176	6.1617	5.4973	5.6625	6.5593	5.9212	5.3775	5.8068	4.7876	5.4822	4.319	5.9577	6.8526	5.8669	4.5601	5.9575	5.9047	5.7129	5.7178	6.0772	6.2756	5.9844	6.2196	5.7957	4.6029	4.5491	5.4087	6.9521
PF3D7_0617400.mrna1_1	PF3D7_0617400.mrna1_1;312	312	5.855	6.1434	5.993	5.5656	5.6462	4.7452	5.3505	5.3223	4.04	5.9941	6.5786	5.0858	5.3768	4.8058	5.2055	5.1791	3.8787	5.142	4.5807	6.6791	6.3455	5.2357	7.4791	5.5984	5.7447	4.5122	3.6679	5.0592	6.9577	6.3686	5.851	4.5008	5.4263	5.8174	5.4951	3.7708	4.856	5.5491	6.6536	5.5747	4.6159	5.3341	4.5583	4.193	4.5398	5.0635	5.7965	6.2961	5.3122	5.3291	5.5176	5.1703	4.6029	5.4938	5.1027	5.3176	5.4479	5.6511	5.0268	4.5416	6.1867	5.9787	5.4571	5.6631	5.2188	5.5005	5.1436	5.4883	7.1853	5.4249	3.9165	5.3906	4.4705	4.9241	5.3889	6.2884	6.3614	6.5779	6.0413	6.4846	4.7751	4.1985	4.9505	6.8795
PF3D7_0617400.mrna1_1	PF3D7_0617400.mrna1_1;313	313	6.4604	4.8445	4.8298	5.6767	5.6798	4.8309	5.3854	5.0989	4.4012	5.7968	3.5957	4.8176	5.6395	4.5478	5.7021	5.2192	4.4509	4.89	5.021	5.8929	6.3298	4.5723	6.3665	5.4152	5.3761	5.5286	4.845	5.4976	7.1429	6.366	5.9642	4.1538	5.8617	5.1477	5.7035	5.1554	5.0858	5.2847	5.9595	4.9016	4.2765	4.7908	4.8084	4.4515	5.0321	3.6381	6.4034	5.8804	5.8797	4.8217	3.6893	5.0605	3.4699	5.9038	5.3827	4.3334	5.4101	5.3363	5.4552	5.225	5.8622	5.7495	4.3441	4.5292	5.1542	5.3234	4.86	5.1926	5.9054	5.6588	4.4489	4.497	7.5138	5.5027	5.8958	6.0542	6.3252	5.5304	5.9722	5.745	5.6996	3.4725	5.5351	6.2791
PF3D7_0617400.mrna1_1	PF3D7_0617400.mrna1_1;314	314	6.5223	5.9246	5.6346	5.8577	5.4809	5.3903	4.2772	5.1131	3.2016	5.9329	4.645	5.5388	4.7506	5.1997	4.3067	5.1123	5.2346	5.4135	4.7131	6.7469	5.709	6.1355	5.2739	5.288	5.4902	3.905	4.4243	4.7634	6.1973	6.0126	5.8104	4.6223	5.8222	3.3291	3.4128	4.0747	4.1985	5.8637	5.805	3.511	4.5002	4.4289	4.9425	4.2876	4.5874	3.7344	5.8432	5.1922	4.7735	3.5595	4.7109	5.0241	3.7214	5.5336	4.6713	3.6781	4.588	6.8418	5.1894	3.0072	5.8334	6.4434	5.1554	5.6097	4.3778	6.1671	5.8997	5.8022	5.9477	5.8625	3.9736	5.0866	8.0402	5.4796	5.6659	6.3561	6.1795	6.3835	5.6308	5.7975	4.7949	3.9718	5.3632	6.5343
PF3D7_0617400.mrna1_1	PF3D7_0617400.mrna1_1;315	315	6.0849	4.6893	5.3052	5.774	5.1918	5.0717	5.1412	4.6565	4.8001	6.1299	5.4446	5.3187	4.8758	3.6814	5.8924	5.7007	5.6921	4.9231	4.757	6.3023	6.4898	5.9338	5.6355	5.5173	5.3576	6.9914	4.9174	4.3241	6.6331	5.5759	6.1761	4.6599	5.8151	6.1743	5.0241	4.4249	3.849	4.9612	5.8204	3.4777	4.5856	4.8037	4.6421	5.9807	5.1326	5.8265	4.9635	5.7431	5.0738	4.4469	3.4581	4.8953	3.8176	6.5046	5.684	5.6212	4.9713	6.3695	5.7887	4.2242	5.9083	5.9551	5.2353	4.7137	5.5037	5.1534	3.406	5.9773	5.9143	6.0991	5.1481	4.7517	6.4751	4.7645	4.5273	5.6559	6.3968	5.295	6.1623	6.5524	5.879	3.6893	4.9878	7.0193
PF3D7_0617400.mrna1_1	PF3D7_0617400.mrna1_1;316	316	6.3863	6.1006	5.36	5.3423	5.6444	5.5119	4.8273	5.437	4.1268	6.6181	4.84	5.5577	5.4403	4.2063	5.3789	5.017	4.6702	4.3709	5.5619	6.7255	5.8273	6.141	5.5094	5.5647	4.5699	4.4594	3.7463	5.0561	6.5474	6.2593	5.8422	3.6253	5.4296	5.1727	4.2876	5.2551	4.8763	5.3865	5.1264	4.3505	4.4951	5.1289	4.5254	5.26	5.5182	5.1839	5.9119	5.5901	5.7195	5.6415	5.5753	5.6991	4.5969	6.647	5.0768	5.157	5.3063	6.8852	5.328	5.2653	5.9923	6.1518	5.745	6.0341	6.191	5.3201	4.2196	6.0361	6.9056	5.4246	5.3614	5.9098	6.4096	5.1985	5.3865	6.0385	5.8726	6.3016	5.9968	5.9222	4.0883	3.2795	4.842	7.223
PF3D7_0617400.mrna1_1	PF3D7_0617400.mrna1_1;317	317	5.7671	5.6479	5.4253	5.8667	6.1305	4.2876	5.1069	5.0618	4.2365	6.4429	6.5279	4.8545	4.557	3.0339	5.645	4.5103	4.6887	3.8309	4.5969	6.7434	6.0435	6.52	5.3252	5.7758	4.6548	4.2638	3.4607	5.0777	6.9541	6.6768	5.7764	4.3554	5.8074	5.3597	4.8135	4.2373	5.1759	5.7485	5.394	4.6741	5.3747	3.4738	4.5741	5.017	5.4699	5.2517	6.0847	7.9318	3.8699	3.4699	5.8477	5.464	4.4777	6.3273	4.649	4.4236	5.6253	5.6488	5.5518	4.1707	5.6014	5.9131	4.9639	5.1747	6.0798	5.2426	4.7279	5.565	6.7072	5.8316	5.8273	5.5829	6.0566	6.1757	5.5913	5.9878	6.067	5.3147	6.5512	5.8938	4.342	1.4114	6.0079	6.814
PF3D7_0617400.mrna1_1	PF3D7_0617400.mrna1_1;318	318	6.2305	5.4433	5.1615	5.6223	6.5165	4.1375	4.7054	5.5829	8.3576	6.2483	5.1363	5.106	6.0472	5.8192	4.8782	5.6407	5.3827	3.9345	4.1707	6.3675	5.0968	4.3377	4.7214	5.5138	4.7153	4.2472	4.111	4.9174	6.6546	6.4542	5.3338	5.2415	6.6866	5.6857	4.1898	3.6588	4.8836	5.3096	5.3067	4.2102	4.4074	5.07	5.516	7.3338	4.7511	6.08	6.3519	4.8135	5.3431	4.7845	4.7317	5.1562	4.1977	6.1315	5.235	5.3082	4.5248	5.9878	5.6938	6.1177	6.4264	5.5592	4.9269	5.5204	5.7417	4.8415	5.706	5.7546	7.1593	4.8841	5.5087	5.6761	5.3331	4.8904	5.4419	5.9493	6.414	5.6053	5.8331	5.4162	4.5416	3.848	6.2265	6.6974
PF3D7_0617400.mrna1_1	PF3D7_0617400.mrna1_1;319	319	6.0378	5.4532	4.8938	6.0204	4.8714	4.9941	5.7167	5.2487	4.2149	4.8797	5.5033	4.7782	5.1477	4.0009	4.9662	5.7442	5.2965	3.6724	5.0959	7.1011	6.7279	5.8909	5.4944	4.6264	4.9873	5.1371	2.8379	4.8253	6.1305	6.205	6.2645	4.6352	5.9203	5.3583	5.1027	3.4893	4.9255	5.2008	5.5432	4.9914	4.0224	3.7918	5.3561	4.8324	4.3533	4.153	5.5798	5.9825	4.7339	5.463	5.6879	5.2192	3.2234	6.5148	4.2906	5.7145	5.5129	5.2769	5.5125	5.7434	5.9761	6.1861	5.3219	4.849	5.4306	5.5619	6.0041	5.5531	7.0958	5.1767	5	5.7107	5.6682	5.3045	5.9336	5.8004	6.4502	5.5601	6.5326	5.1043	4.5311	5.61	5.6559	7.4641
PF3D7_0617400.mrna1_1	PF3D7_0617400.mrna1_1;320	320	6.6318	5.4158	6.047	5.2547	4.9136	5.8822	5.6775	5.4316	5.3132	6.567	5.4902	4.354	5.5877	3.4828	4.6605	5.0963	5.9605	4.6921	5.2784	7.2407	6.4222	6.4116	5.4951	5.972	5.4718	3.7897	4.6668	5.342	6.6131	6.2852	6.1997	4.6949	7.1682	5.9449	3.9579	5.6232	5.0139	5.8861	5.9314	5.1412	5.06	4.2357	3.9184	4.0321	4.5838	5.2067	6.0221	5.4864	4.5091	5.4463	5.7315	6.0815	5.14	6.345	4.5957	5.8629	5.2909	5.2627	6.3356	4.6141	6.668	6.8749	6.1781	6.1268	5.6893	4.9088	5.7913	5.9514	7.3051	5.9004	5.1554	5.3903	6.3259	5.0947	5.7178	6.5944	6.3329	5.3656	6.6546	5.8314	5.2475	4.8161	5.5762	6.923
PF3D7_0617400.mrna1_1	PF3D7_0617400.mrna1_1;321	321	6.5333	5.2946	5.0228	5.7981	5.0866	4.5248	4.8535	4.1001	4.8089	6.1723	5.7876	5.3501	5.3377	3.5558	5.2441	5.1839	5.6608	4.4931	5.527	6.6581	6.087	5.3635	4.9584	6.6126	5.975	3.6769	6.2399	5.2724	7.6298	5.3747	6.1185	3.8982	6.0468	6.3365	5.3954	5.4542	6.0881	5.7274	4.8777	4.8278	4.5515	3.8963	5.8522	5.1953	5.2931	3.3799	6.0783	5.5113	4.5078	6.7514	4.5928	5.0587	4.211	6.5839	4.2898	5.2578	5.0334	6.1886	6.0365	5.9136	6.3714	5.2957	5.2223	5.2012	5.7729	5.438	5.1751	5.2304	7.703	6.1389	4.3909	5.5534	5.9406	5.3719	5.0321	6.2819	6.6091	6.1645	6.683	6.0072	5.1235	4.0233	6.0363	6.9661
PF3D7_0617400.mrna1_1	PF3D7_0617400.mrna1_1;322	322	6.6864	5.0989	5.6197	6.2902	6.4109	5.9584	5.0579	5.1383	4.2342	6.0011	6.0101	4.0215	5.098	4.1169	5.7043	5.4967	5.9416	4.263	5.3677	6.7698	4.6949	5.6719	5.0807	5.8507	4.9864	4.2578	5.8243	5.2869	6.0312	5.5103	6.2323	2.5874	5.496	4.9284	5.4845	4.9425	5.3366	6.1777	5.2422	4.7814	4.5795	3.9307	4.8615	6.042	4.8515	4.1635	6.0272	5.3695	6.0085	4.7645	5.888	4.6439	4.2001	5.572	4.4555	3.9402	4.7257	5.5116	6.1801	5.263	6.7572	5.6857	5.0836	5.7975	6.6343	4.9126	5.5945	4.9556	6.9137	5.5616	5.5151	4.4601	5.079	3.8885	6.3858	6.0023	6.2564	5.4386	6.9408	5.522	5.0215	5.8512	6.2048	6.5262
PF3D7_0617400.mrna1_1	PF3D7_0617400.mrna1_1;323	323	6.374	5.5619	5.5267	6.1459	4.1457	5.7079	5.5904	4.7608	4.5692	6.4501	4.926	4.8253	5.3551	3.5558	4.7576	5.2403	6.0479	4.6576	7.0437	7.1554	5.213	5.5333	5.7431	6.6215	6.5118	4.6398	6.2793	6.2288	7.3093	6.0873	6.1819	5.4479	5.9463	6.1262	5.405	5.8497	5.3427	5.8022	5.911	4.8425	4.8171	4.1318	5.1449	4.9509	2.85	5.2456	5.3498	6.4036	4.3875	4.0409	5.6392	5.4158	4.0712	5.6653	5.3487	4.9658	6.0286	5.8286	6.4944	5.8919	7.0937	6.2664	6.5638	5.9864	5.4466	5.4935	4.6415	5.2052	8.2829	5.5732	4.6282	5.7035	6.4767	5.5254	5.4145	6.7979	7.05	7.0266	7.1011	6.4274	5.3151	5.4219	6.3123	7.7257
PF3D7_0617400.mrna1_1	PF3D7_0617400.mrna1_1;324	324	6.5723	5.4172	5.5185	6.0389	4.9741	6.027	5.1961	4.9537	5.076	6.1645	4.975	4.8298	5.2207	4.669	4.853	4.8384	5.5795	4.9928	4.0286	6.896	6.7226	6.1344	4.2203	5.7608	4.3498	4.0215	6.2979	5.6904	6.4383	6.559	6.7448	4.4906	6.2593	5.6979	5.2884	4.7787	5.9676	5.6456	6.3612	5.7708	4.0347	5.5928	5.4107	6.1175	5.4476	4.991	6.2787	5.5207	5.5423	5.5401	5.4077	5.791	3.8166	5.328	5.5292	5.4226	5.2979	5.2353	5.849	4.99	6.2961	5.861	4.7339	5.3205	5.6401	6.1043	4.5564	5.8329	8.3633	5.3705	6.25	5.2876	6.9883	5.5552	6.0387	6.015	7.0701	7.9499	7.5091	6.3782	5.8066	4.5497	5.9397	8.3012
PF3D7_0617400.mrna1_1	PF3D7_0617400.mrna1_1;325	325	6.1293	6.3757	5.5589	5.5364	4.3709	5.4744	4.8022	4.9805	4.8929	6.3413	5.5002	5.4548	5.8834	2.5993	4.6724	5.6585	5.8644	4.7913	6.791	6.6278	6.3927	5.8053	4.6798	5.6653	5.8946	5.6056	5.9146	6.0457	8.4727	6.2145	7.1251	4.9823	5.5826	5.6138	4.5027	5.1731	4.4738	8.5601	5.1089	5.2024	3.1875	4.9322	5.8107	5.5711	5.2612	5.0466	5.9215	5.5744	5.3487	5.8475	5.2765	5.8012	4.204	6.0839	5.5795	5.359	4.6837	6.2424	5.9013	5.2735	6.5521	5.8227	4.4594	5.7926	4.9303	5.2909	5.5747	5.225	7.8494	4.8963	5.3981	5.2475	7.1162	4.6679	6.1693	6.0883	6.7257	5.8194	6.8292	5.327	4.6381	5.3477	6.3094	7.6161
PF3D7_0617400.mrna1_1	PF3D7_0617400.mrna1_1;326	326	6.2215	5.6302	5.5853	6.1276	5.8349	4.0781	5.7597	6.2055	5.3667	6.3839	5.6991	4.26	4.3125	4.4725	4.6165	5.7382	6.1307	4.9681	5.0161	7.2724	6.8917	6.0007	5.6596	6.3842	5.306	5.0023	6.5415	5.8357	6.9281	6.4575	6.7074	4.281	6.0826	5.3579	5.1119	5.0126	4.5033	4.4148	5.6191	5.0391	5.0444	5.1827	5.1643	4.6311	5.0509	8.1983	6.195	6.6945	5.4249	4.4757	4.8992000000000004	5.6279	4.8851	6.2924	6.3588	4.8948	5.5957	6.0135	5.5662	5.0717	6.3354	6.5711	4.4925	6.2574	6.0032	4.6679	5.6943	5.5242000000000004	9.0148	5.2059	5.2157	5.4647	6.027	5.5945	7.2107	6.5218	6.8441	4.2296	6.9415	6.5413	4.1747	4.5546	6.0485	7.7785
PF3D7_0617400.mrna1_1	PF3D7_0617400.mrna1_1;327	327	6.5225	5.6608	5.4731	5.9425	3.862	5.5388	5.5521	5.0054	5.5097	6.1249	6.0299	5.9131	5.7695	4.9639	5.3971	4.9317	6.0507	3.2494	5.5311	7.1048	6.2983	5.568	5.0272	6.3586	6.8983	5.9122	8.6408	5.5732	7.0604	6.5008	6.2378	4.8445	8.6234	6.2418	4.7049	9.0785	5.5613	5.5264	6.0999	4.9509	6.7142	5.2795	5.5419	6.1757	6.7092	4.5404	5.6873	5.7442	4.8777	5.021	5.8367000000000004	5.7942	4.5103	6.0442	6.0856	5.2902	6.1318	6.2292	5.3747	4.7186	5.6679	6.6424	6.6162	6.3892	5.3988	8.9112	4.9995	5.2544	7.7809	6.0034	5.4243	6.1436	6.6979	5.2791	5.4963	6.5792	6.9131	6.5129	6.9558	5.6355	8.9857	4.3399	4.9579	8.2524
PF3D7_0617400.mrna1_1	PF3D7_0617400.mrna1_1;328	328	6.2878	5.5801	5.6206	5.2102	5.1119	5.9067	5.1635	3.9745	5.1671	6.9273	5.2373	6.133	4.717	2.8012	4.4209	4.8831	6.8012	4.2024	4.844	6.5086	6.5018	5.6302	5.5765	6.2491	6.3896	4.4074	8.3647	5.5441	7.7045	6.2793	6.4812	4.749	6.8093	6.8711	5.6109	5.8035	5.6699	6.0919	6.6495	4.3406	5.4502	4.8654	5.9267	5.6017	5.8117	4.7756	5.3882	6.975	6.0332	5.0993	5.6927	5.5373	4.995	6.7622	6.2091	5.7358	5.0197	5.9722	5.5561	5.2392	6.5941	6.4603	5.5207	6.3176	5.6427	6.1052	3.5398	4.9995	7.8845	5.4578	6.035	5.6118	6.7043	5.218	7.0321	6.4697	6.7604	6.6431	6.9343	6.3214	4.9355	4.4053	6.2898	7.6231
PF3D7_0617400.mrna1_1	PF3D7_0617400.mrna1_1;329	329	7.3026	5.5163	6.2302	6.203	5.3611	5.0802	5.7423	6.2733	5.3212	7.085	6.3025	5.5087	5.2238	3.4647	5.7203	5.6594	6.3966	6.0295	5.8186	6.3489	7.5009	6.242	6.4705	5.4838	5.8364	5.9409	7.8056	5.3889	6.2828	6.4396	7.4425	5.0794	4.4783	5.2887	4.6622	8.2716	5.1691	5.557	5.1727	3.6982	4.9491	4.516	5.5122	6.5862	4.6966	5.4922	6.504	5.7879	4.6369	5.0896	4.8455	6.1396	5.121	6.1637	6.6641	4.8585	6.1152	5.1268	6.0132	5.4306	5.4323	7	6.1352	5.4222	5.1189	6.4099	5.3466	5.6704	6.4207	6.0972	4.3045	5.9227	6.689	5.9272	5.9224	6.0475	7.4377	5.31	5.7309	6.238	6.5297	4.5503	5.6106	6.6968
PF3D7_0617400.mrna1_1	PF3D7_0617400.mrna1_1;330	330	6.4529	6.3246	5.9074	4.2839	4.5577	5.9388	5.9834	5.9686	4.406	6.3049	5.2211	6.2453	4.6859	4.9378	5.7892	4.5354	5.5267	4.785	5.4666	5.5975	5.6209	6.7557	5.0802	6.1585	5.6488	4.7344	7.286	5.7382	6.603	5.9844	8.7992	3.3827	5.946	5.896	4.6496	6.7776	5.9269	5.029	5.0892	4.3806	4.9995	5.0272	6.1615	6.9495	6.1463	6.2808	6.0555	5.3078	3.9477	5.23	4.6299	6.106	5.2735	8.4518	6.4874	6.1463	6.3065	6.4741	5.8741	5.9642	5.3572	6.6175	6.3937	5.704	5.8194	6.0121	3.9373	4.5248	6.1733	6.1589	4.7634	5.6979	6.3462	5.605	5.9855	6.3284	7.3229	6.2032	5.5201	6.7797	5.72	4.2839	6.3616	7.2731
PF3D7_0617400.mrna1_1	PF3D7_0617400.mrna1_1;331	331	6.364	6.1324	6.0868	6.007	5.4456	5.6533	5.8699	4.3736	4.5838	6.5421	5.9699	6.3051	6.201	5.1239	5.6927	5.7409	6.5776	5.3878	6.6721	7.1934	6.8083	5.7544	5.7853	5.2772	5.6273	6.2748	5.5192	6.2696	6.7396	6.7094	6.3884	5.7431	6.3422	5.8994	5.4751	5.0343	7.7889	6.135	6.3122	5.4679	5.6582	5.7087	5.9352	5.7748	5.2165	6.6075	6.3078	6.4308	5.4121	6.1289	6.141	5.9016	6.0944	6.5815	6.8834	5.9477	6.2135	6.555	5.4363	5.7131	6.5435	6.4898	6.093	5.7895	5.4453	6.5239	5.9196	5.5732	6.5662	6.0531	5.0422	6.8665	5.9326	6.0579	6.2413	6.2466	6.7367	6.7448	6.3498	6.0641	5.9458	5.8577	5.8452	7.7537
PF3D7_0617400.mrna1_1	PF3D7_0617400.mrna1_1;332	332	6.6047	5.6496	5.2441	5.5963	5.3484	6.0518	5.3122	4.3695	3.9174	5.8181	4.8053	5.4185	5.3341	5.2468	5.3316	5.1651	5.3712	4.193	5.218	6.3808	8.013	4.9435	5.7637	5.6971	5.4046	5.9004	5.1152	4.9505	6.0477	6.2201	5.3868	4.6764	6.318	5.2638	5.6294	4.211	5.4426	5.3491	6.2668	4.5892	5.7991	4.8237	4.1027	4.7845	5.6135	5.5435	5.2987	5.3792	4.9383	3.9891	4.7808	4.8968	4.7082	6.0691	5.6462	5.0824	5.1396	5.4989	5.7952	5.7869	6.1781	5.4992	5.0121	5.3363	4.8156	4.5987	5.121	4.6685	7.0841	5.6238	5.6294	5.2338	6.4477	5.1363	5.3947	6.2761	6.353	5.2716	5.6568	5.4416	4.8639	4.8953	5.2589	6.5616
PF3D7_0617400.mrna1_1	PF3D7_0617400.mrna1_1;333	333	5.8442	5.717	5.95	4.9026	4.5491	4.2713	4.935	5.76	5.2392	5.6141	4.9326	5.7306	5.6918	4.98	4.504	4.8197	5.8301	3.0321	4.3132	5.8497	6.0877	4.6194	4.7474	5.9378	5.4336	5.9129	4.3618	4.8585	6.0772	5.3757	5.7999	3.9873	5.3409	3.7719	5.5037	4.5267	4.4436	4.8146	5.2426	4.9026	5.4515	4.0505	4.5552	5.2578	4.8415	6.3158	5.228	5.2334	4.0652	4.9754	5.2373	4.9064	4.8836	6.4872	5.6337	4.0453	4.7576	5.7949	5.4944	3.8022	5.3377	5.8982	4.8395	5.0135	4.4509	5.0687	4.3937	4.843	5.5207	5.4803	4.6943	5.5841	5.3944	5.4266	4.7153	6.3041	6.4072	3.9467	6.7283	5.7214	4.682	5.6622	6.1187	6.4694
PF3D7_0617400.mrna1_1	PF3D7_0617400.mrna1_1;334	334	5.9885	4.4542	5.7735	5.5607	5.3677	5.2342	5.95	4.7565	4.6358	5.6741	6.2651	5.0179	3.8186	5.1587	3.5185	5.1506	4.8207	4.7049	5.6381	5.8948	5.5113	4.2847	5.3313	5.2422	4.8758	5.4786	4.903	4.1318	5.9568	5.2059	5.6673	3.0687	6.2263	4.6124	5.5789	2.9579	5.6415	5.2227	6.0676	5.4809	4.934	3.3561	4.5416	4.5583	5.2211	2.8237	5.1985	4.7724	5.5138	5.3674	4.5729	5.1579	1.9782	5.7729	5.2657	4.4757	5.1707	5.6571	5.3306	4.8831	5.7192	5.1651	4.2188	5.779	5.7255	4.5723	4.9069	5.0067	6.0303	5.6194	3.706	5.545	6.3145	4.8753	5.3331	5.6375	6.5501	5.8647	5.8617	6.0446	4.7661	5.033	6.0137	6.5969
PF3D7_0617400.mrna1_1	PF3D7_0617400.mrna1_1;335	335	6.2498	5.6476	5.2032	5.6659	5.4663	5.3757	5.3509	4.4699	4.4155	5.7007	6.0477	5.3129	5.189	4.1383	5.0391	6.2159	4.4429	1.9635	4.8714	6.6586	5.5665	5.23	5.5951	5.2223	5.406	5.2059	5.5179	4.7021	7.3665	5.8107	5.1469	4.4548	5.5823	5.6857	5.408	2.7782	6.0016	5.0161	5.4043	5.1206	5.0772	5.5804	5.749	4.6639	4.8649	5.1227	6.0507	5.2483	4.0531	5.2832	5.1679	5.3565	1.8319	5.6772	5.4545	3.9279	5.463	5.0947	5.0509	5.1424	6.0097	5.4216	4.4033	4.4522	4.1587	5.9619	4.6171	5.7085	7.1018	5.2219	4.9658	5.5267	5.6144	5.3698	5.3785	6.2913	6.0457	5.6366	6.3443	5.1268	5.5503	4.6548	6.304	7.9044
PF3D7_0617400.mrna1_1	PF3D7_0617400.mrna1_1;336	336	5.9074	6.2032	5.7415	4.8278	4.5922	6.1173	4.991	4.3964	4.6398	6.1414	5.9343	5.6542	6.0464	4.0832	5.3487	5.6862	5.1671	3.6112	5.0887	7.5416	6.6626	5.1779	5.7634	6.3567	5.1359	2.5969	5.4591	4.6668	8.0898	6.6129	6.1385	5.0661	6.1152	5.4561	4.135	5.3027	5.3034	6.1572	4.9635	4.8151	5.0993	4.2698	4.4476	5.7173	3.5632	5.3041	5.8943	4.4738	4.6548	5.4403	5.4656	5.9718	6.4931	5.62	5.2861	5.2761	5.2791	5.8848	5.7074	5.5768	6.4461	5.8094	5.0308	4.7015	4.991	4.3875	5.5856	5.6871	8.0812	4.9472	4.5711	5.342	6.0577	5.3388	6.141	5.9816	5.4363	4.887	5.7363	5.9882	5.6704	5.2083	5.5087	6.6823
PF3D7_0617400.mrna1_1	PF3D7_0617400.mrna1_1;337	337	6.1502	5.9465	5.0121	5.7952	5.6985	5.8161	6.2593	4.1202	4.1667	5.9542	5.9928	4.62	4.9378	5.7687	5.4067	6.1035	5.3165	5.2615	4.8743	9.2766	5.857	5.5662	5.8605	5.8025	4.8535	4.7824	5.435	4.8125	9.1047	7.2528	6.141	5.2536	5.2758	5.5616	5.6568	5.5868	6.3743	5.4266	5.8255	5.1997	4.9112	4.8605	5.2106	5.9093	5.7666	5.2551	5.9439	6.2405	5.1428	4.6656	6.1334	5.9939	8.0502	6.4084	6.364	4.0522	4.742	5.7544	5.9766	6.0363	6.0934	6.4363	5.5586	5.3096	5.8161	5.2498	5.7605	5.8245	7.7994	5.9948	5.4751	5.5937	6.3899	5.0579	6.8425	6.0553	6.9824	5.5753	5.4029	5.9033	6.0297	5.6395	5.8704	7.6331
PF3D7_0617400.mrna1_1	PF3D7_0617400.mrna1_1;338	338	6.0005	5.9062	5.0665	5.8465	4.8186	4.5091	5.6343	4.7903	4.9955	5.8452	6.141	5.5671	5.06	3.5814	5.6106	5.7774	5.4922	5.3851	4.9754	9.067	6.506	5.1623	6.4624	6.0389	5.7779	5.0241	5.076	4.9878	9.2761	7.4352	6	3.8166	6.4725	4.7645	3.06	5.2346	6.2106	6.2091	5.133	5.0197	5.7186	5.3395	6.27	5.7536	5.0909	5.1239	6.2653	5.4253	4.2342	6.1773	6.2139	5.3568	7.8271	6.27	6.2046	4.9222	5.2761	5.3374	5.7007	6.6996	6.4883	6.9286	5.1855	4.9658	5.3455	5.3208	5.0605	6.2263	7.0001	5.408	4.5046	5.2664	5.6038	3.9846	6.8343	6.0751	6.0915	5.7038	5.813	5.4951	4.8977	5.7544	6.0283	7.7462
PF3D7_0617400.mrna1_1	PF3D7_0617400.mrna1_1;339	339	6.4553	5.7695	6.1214	6.0961	4.86	5.582	6.4323	5.7568	5.2578	6.8014	5.3523	4.9236	5.5251	2.5801	5.8349	6.4237	5.1027	10.5693	5.3427	8.0692	7.236	6.2403	5.5329	6.7639	5.9224	4.1603	6.5671	5.985	8.1288	6.8754	6.7126	5.2044	5.5008	6.1066	4.2304	5.1827	6.999	6.0809	6.5441	5.2126	5.9119	7.9388	6.1204	4.7544	5.746	5.3586	5.6879	6.15	4.6328	5.1493	6.071	5.8402	8.9742	6.6855	5.5726	5.8582	4.85	6.6655	5.6868	4.3147	6.7134	6.1609	5.6651	5.6331	4.6439	4.6548	5.1301	5.6713	8.3406	6.1568	4.9805	6.2132	6.1512	4.62	6.1999	6.5512	7.0528	7.7968	7.3221	5.7645	4.5497	3.7634	6.5832	8.2976
PF3D7_0617400.mrna1_1	PF3D7_0617400.mrna1_1;340	340	6.5248	5.9773	5.2203	5.6968	4.6588	5.7425	5.5723	4.5286	3.9146	5.8904	4.7517	4.986	6.1675	3.6485	5.1322	5.5735	5.3487	4.845	5.753	7.8021	6.2508	6.4244	4.8714	6.2576	5.0241	4.4222	5.2327	6.1865	7.4474	6.7313	6.4925	4.4182	6.3625	6.5092	5.0951	5.2491	5.5125	5.1953	6.0201	4.4416	4.4912	5.2106	5.5166	4.9873	4.7929	4.4175	5.4175	6.3402	5.432	4.889	5.6346	5.2106	6.4864	5.6485	5.4676	5.3878	4.6375	5.8482	6.2141	4.6724	6.6505	5.7469	5.466	5.332	5.0334	5.8316	4.0099	5.1934	8.03	6.0155	5.4232	4.9764	6.6516	5.9514	6.5696	6.3273	6.8388	7.5591	6.9889	6.3509	5.4896	5.1264	6.674	8.5672
PF3D7_0617400.mrna1_1	PF3D7_0617400.mrna1_1;341	341	6.559	5.5647	5.9968	6.9955	7.1413	5.9439	5.6144	5.9493	7.3345	6.3537	5.133	5.8701	7.0667	6.7264	6.3165	5.5874	5.5198	5.2902	6.2352	9.4439	7.7812	6.4954	6.8222	6.025	5.8555	5.5292	7.9262	6.0875	9.4243	10.0071	6.3275	6.4803	5.875	5.0228	4.8084	8.1745	6.2269	5.0518	6.6975	5.1247	4.6932	5.9941	6.958	6.522	5.6571	4.1906	6.1369	6.6966	5.2979	5.1579	6.6554	6.9881	8.424	6.4371	7.4741	5.0951	5.3143	7.0525	6.0041	5.5521	7.3753	6.7935	5.3216	5.7398	4.347	5.9023	5.2672	6.0479	9.4331	4.228	4.8997	5.0626	7.2899	4.7296	6.1562	5.9588	7.0668	8.564	7.1963	6.782	5.704	5.7312	7.0729	8.8949
PF3D7_0617400.mrna1_1	PF3D7_0617400.mrna1_1;342	342	6.9658	5.5392	5.645	7.9057	6.0919	7.2963	8.2382	6.371	8.7666	7.591	6.3918	8.3415	7.4193	5.7949	6.7669	8.4541	6.3691	7.6436	5.2961	9.5302	8.2082	5.2464	6.213	7.6323	5.5091	5.6499	10.3938	6.1104	9.6987	10.6372	6.9687	6.4162	6.47	6.0123	5.4185	9.7514	9.3042	6.7392	6.7495	5.5984	4.9117	7.2374	8.1022	6.7719	6.9419	6.6449	6.4123	7.1806	5.9848	6.561	7.2213	9.2131	9.4576	7.2531	10.3414	7.1889	4.5832	6.7396	7.0812	9.2199	8.6566	9.4138	9.3245	7.0384	6.6002	7.2906	5.9995	6.5836	9.2843	8.4186	6.1125	7.0198	7.5833	7.0572	9.5748	8.2911	7.9182	10.0538	7.262	6.5845	7.1918	6.567	7.0132	8.5308
PF3D7_0617400.mrna1_1	PF3D7_0617400.mrna1_1;343	343	7.1285	5.5741	5.6073	8.3048	6.1114	5.739	6.0292	6.1146	8.9185	6.6394	5.7568	6.2933	8.345	5.7442	6.8541	5.3132	6.1936	7.858	6.1223	7.8047	6.7382	6.0779	5.1231	7.1238	5.939	4.9621	9.7628	6.4313	8.3737	7.8966	7.1791	6.7626	6.958	6.5935	5.7096	9.4574	7.9026	4.272	6.5481	4.9635	4.047	6.9466	7.1394	7.4862	6.6814	5.6206	6.2128	7.8704	5.3971	6.4358	7.2635	7.719	9.1611	6.5306	9.6741	6.3067	5.281	7.9031	6.6172	6.4158	7.9498	9.1142	8.9546	6.1008	6.1689	6.4236	5.6311	6.4031	9.3221	6.3092	5.394	5.4925	7.749	7.244	7.47	7.9899	8.4703	9.0353	7.5919	6.2151	7.3343	5.6482	7.1498	8.9995
PF3D7_0617400.mrna1_1	PF3D7_0617400.mrna1_1;344	344	6.7331	5.9577	5.3799	7.0846	4.6218	6.6235	4.8135	5.9584	7.2155	6.8576	6.0034	5.5759	7.7711	5.7949	6.1455	5.0652	6.4914	6.7417	5.5179	7.227	5.8755	5.8738	6.4205	6.5229	4.0883	5.021	9.6378	5.07	7.1513	6.0626	6.5886	6.1278	6.6276	6.1861	5.2361	8.8802	5.106	5.3747	6.1799	4.6421	4.6904	6.6521	6.1611	7.7148	6.8732	5.1871	5.1334	7.8276	5.814	6.5225	7.1956	5.4854	8.7109	7.6546	7.7264	5.4386	5.0356	6.2826	6.9451	5.903	6.9631	8.7708	7.5851	5.6502	6.5046	7.2324	5.6826	6.3614	9.0441	6.9331	6.8771	6.2209	7.6716	7.6726	6.6561	6.0106	8.0241	8.673	7.4867	6.5899	7.9068	4.4067	6.3686	8.4172
PF3D7_0617400.mrna1_1	PF3D7_0617400.mrna1_1;345	345	8.0999	6.3307	6.1853	7.5	5.9392	6.071	6.2937	6.7913	10.5642	7.2719	5.8812	7.5131	7.452	8.5879	5.1659	5.3957	5.8435	8.52	5.8427	8.4025	6.1471	5.8659	6.489	7.5103	5.5264	4.2196	11.7036	5.8207	8.7013	7.4938	7.0754	6.4933	6.9299	5.9896	5.1731	11.2897	6.7643	6.0976	6.8591	5.841	4.2388	5.9964	6.6207	8.6624	7.0128	5.7879	6.2527	7.5577	6.5247	6.3896	6.5761	7.2055	9.1059	7.0501	10.2825	6.6441	5.2067	6.9782	7.0643	6.243	6.2536	8.918	8.0033	6.4981	6.8901	7.4832	5.3143	6.6957	9.779	8.6772	7.2521	6.323	8.056	7.7214	6.9052	6.057	9.1686	9.1724	7.1512	7.286	7.5981	6.1301	6.5176	9.1015
PF3D7_0617400.mrna1_1	PF3D7_0617400.mrna1_1;346	346	7.2587	5.2192	6.2197	7.3833	11.0599	5.8826	8.1949	10.336	10.781	9.0612	5.8883	6.4653	6.8103	11.0859	6.0661	5.1647	10.1337	6.4353	6.14	10.01	7.5501	6.9498	13.5042	6.9598	5.4141	11.4214	9.0682	6.6632	9.398	7.5502	6.6854	14.2591	6.8963	5.8562	10.7232	7.9277	6.2798	6.5481	7.2895	6.2705	9.3754	5.8379	6.5848	7.3623	7.9123	6.3661	6.492	7.8416	5.7903	5.6662	5.4757	6.8524	9.6072	6.969	10.1658	5.5179	6.1861	12.403	8.5729	6.301	6.9192	8.522	8.2019	5.5198	10.6247	9.0625	4.9704	5.79	8.6595	9.4653	6.4494	6.458	13.2815	9.0399	7.3124	5.9091	8.6946	9.8635	7.1572	11.1129	8.2783	4.5801	6.005	7.9712
PF3D7_0617400.mrna1_1	PF3D7_0617400.mrna1_1;347	347	8.1194	7.0701	6.4624	6.5157	11.4618	6.9327	5.9993	6.3365	11.2183	8.1024	7.0848	9.3354	6.894	11.6349	6.4522	7.6158	6.6631	8.0009	6.6327	7.5005	8.4307	6.0029	8.9732	5.8866	4.963	7.0692	8.2507	5.7929	7.378	6.9073	7.4874	8.1368	5.6355	5.8704	4.3009	8.263	6.7638	7.4663	8.3766	5.8965	7.5748	4.9832	5.9934	5.7271	6.6984	7.0107	8.594	8.226	6.2466	5.9554	6.1016	6.2587	11.49	7.2129	8.846	6.6165	7.2329	7.298	6.4348	6.1278	5.1619	10.3466	8.6811	6.047	6.4248	6.7774	5.6826	5.7404	6.7466	9.3703	6.8704	6.1162	8.157	6.7046	6.3956	5.6859	10.0839	9.5713	6.6113	6.2036	7.7368	5.8086	6.3903	5.9006
PF3D7_0617400.mrna1_1	PF3D7_0617400.mrna1_1;348	348	7.5283	6.6706	6.0358	6.4194	5.7626	6.4727	6.0873	6.2924	4.1465	8.2142	7.4162	6.8106	6.6315	5.9069	6.3491	5.8112	6.9051	7.5743	6.4658	7.7564	8.1394	8.1913	8.1492	5.9891	6.3443	5.1526	8.4589	5.8686	7.5573	6.0566	7.9734	7.0686	6.2344	6.4055	6.1579	7.7182	6.1402	6.9418	7.1727	5.8362	6.7825	5.0076	5.319	6.1558	5.9834	6.6433	7.1034	6.6328	5.6076	7.8033	5.8089	6.2371	10.1302	5.5354	7.8237	6.516	6.8947	6.1249	6.8262	6.334	5.4568	8.1472	7.7249	6.4799	6.097	5.4094	5.2965	5.6921	7.0741	8.4819	5.5814	6.3187	7.6505	6.6889	7.2945	5.9179	9.4735	9.5421	7.1401	6.321	7.1507	5.4976	6.1605	7.0876
PF3D7_0617400.mrna1_1	PF3D7_0617400.mrna1_1;349	349	7.1618	5.6887	6.3487	6.0695	5.0695	9.3995	5.8329	6.3623	5.7623	7.7047	6.3252	7.5377	5.5771	5.2153	7.6392	5.6465	6.1536	8.6183	5.8926	6.8041	8.1013	6.3971	8.123	7.1697	5.6334	4.9505	7.5213	5.3205	7.5218	7.923	7.66	8.0281	6.5622	6.3082	4.477	7.87	5.6436	6.2828	6.9365	6.3134	5.2698	5.6212	5.3999	5.7263	6.4413	7.9671	7.1062	5.9718	6.7174	6.7541	5.7423	6.3178	5.1432	5.9189	8.8203	8.8734	6.2811	6.2225	7.0695	7.5379	5.6203	7.439	5.4614	5.8907	5.1867	6.292	5.2269	5.3775	7.2529	9.3465	8.6396	5.6949	6.8361	6.7487	7.098	5.8941	8.4632	6.7691	6.513	8.1171	6.9447	5.2909	6.6437	6.3932
PF3D7_0617400.mrna1_1	PF3D7_0617400.mrna1_1;350	350	7.286	7.439	6.4848	5.5717	5.4614	5.9134	5.3768	6.3854	5.353	7.7746	6.3455	6.5057	6.1408	4.6871	5.2664	5.327	5.7708	5.3957	5.233	6.1233	8.7076	5.6528	9.5762	7.0062	6.0779	4.0942	6.9547	5.5981	6.8216	8.4118	7.5995	7.9866	6.7098	5.0682	3.5385	6.9733	4.9045	6.1701	7.3348	6.21	4.5814	4.4588	4.5814	6.4433	6.1857	5.6418	6.0892	6.1979	4.6182	5.3012	5.4532	5.7164	5.625	5.9138	8.2096	4.0018	5.8022	6.4189	6.0894	6.6314	5.5616	5.9333	5.4679	6.1583	6.4168	5.7996	6.0892	5.8639	6.0213	8.7911	6.2963	5.8255	7.8534	6.3887	5.8736	6.0654	8.7852	5.9919	7.1873	6.6555	6.5841	6.3792	7.0151	5.5509
PF3D7_0617400.mrna1_1	PF3D7_0617400.mrna1_1;351	351	6.7824	6.7574	5.8907	5.942	5.3792	6.392	5.5889	5.4453	4.5435	7.4946	5.8706	6.5407	5.3688	4.4561	5.9432	5.8887	5.9667	5.8953	6.2122	6.1479	9.0801	5.684	6.6854	6.8839	5.1719	4.4893	6.7214	5.3927	6.4983	7.3859	7.1028	5.5726	5.4786	5.7503	4.6047	6.6631	5.3067	5.5868	6.4862	6.8368	5.2765	4.8895	5.7866	5.4219	5.7939	5.2172	6.4371	6.796	5.0475	5.3642	5.5957	5.6991	4.6854	5.7957	7.9963	5.849	5.7271	6.4769	5.5972	5.8572	4.844	6.9934	5.4472	5.6977	5.645	5.5509	4.5329	5.6188	5.5531	8.7192	4.8344	5.2165	8.0478	6.5182	5.1691	5.211	8.0473	5.8349	6.1815	6.4603	5.5768	4.4515	6.71	5.2968
PF3D7_0617400.mrna1_1	PF3D7_0617400.mrna1_1;352	352	6.2022	5.6525	5.3089	4.5969	4.4666	8.2719	5.223	4.5053	2.969	7.328	5.4806	6.5075	5.1902	3.3045	8.7459	5.235	5.9807	4.2118	4.5078	5.6769	6.5554	3.3448	5.7197	5.0157	5.7306	5.269	5.1355	4.7317	5.8672	6.8705	5.9759	5.0691	5.3554	6.1463	5.6082	5.0747	5.5823	4.9472	5.4947	4.4222	5.5883	4.7004	4.756	3.7257	3.9955	4.9255	5.6952	5.4124	3.3827	4.504	3.9598	5.087	3.3074	4.5192	7.0554	6.029	5.5078	5.2292	5.9905	5.4947	5.243	6.2409	4.9542	5.4848	4.8278	5.4555	3.9991	4.5298	5.5198	7.9982	5.5301	4.4744	6.4033	6.4259	5.5258	5.4216	7.9325	5.3789	6.0418	4.3341	6.0281	4.6814	5.1098	4.0374
PF3D7_0617400.mrna1_1	PF3D7_0617400.mrna1_1;353	353	5.408	5.2928	5.7626	5.5987	4.9588	7.3432	5.7876	4.7517	4.3455	6.3338	4.0312	6.7415	4.9241	3.7377	7.5545	5.5632	5.5625	5.72	4.5699	6.2687	6.1589	5.2192	5.5686	8.182	6.0361	3.9184	3.854	4.9453	6.8887	5.7051	6.0657	2.6112	7.7399	6.3873	4.8125	5.4883	4.5416	5.302	5.6203	5.3639	5.2924	6.7761	5.0286	4.3799	4.211	5.0317	5.2555	4.934	5.7677	3.1922	4.986	5.0219	4.8674	4.8748	6.079	5.5084	4.2426	5.5367	5.6862	5.3653	5.1239	7.6261	4.8053	5.6755	5.1268	5.5814	4.5999	7.0018	5.1743	6.8814	5.753	5.2683	6.841	5.6887	5.2772	3.7687	6.2746	3.1554	6.0275	5.06	5.36	2.6064	7.5327	5.9474
PF3D7_0617400.mrna1_1	PF3D7_0617400.mrna1_1;354	354	5.51	4.9537	4.5686	3.6893	3.7613	6.9353	5.0635	0.4957	3.1522	2.4568	4.0566	3.3868	4.7485	4.228	7.3578	4.2257	4.5441	0	4.6282	5.3234	5.4286	4.9088	3.7247	6.5512	4.9805	3.7814	3.9928	4.5354	4.9222	4.3681	6.1475	0.6229	6.3933	5.2828	5.1408	4.3695	4.3978	4.588	4.3045	4.3118	4.4601	4.7219	4.6363	4.1938	4.7876	5.9491	4.4443	4.9616	3.9505	4.86	4.275	4.033	3.774	4.0951	5.5814	4.8718	3.857	5.0934	4.09	5.153	4.7071	4.7197	3.5385	4.6467	2.568	5.3995	4.7388	5.1631	4.5632	5.8056	3.7949	4.4634	4.3132	4.0976	4.851	4.7835	6.5527	4.8027	4.9809	3.541	4.5814	3.9146	5.0626	3.9222
PF3D7_0617400.mrna1_1	PF3D7_0617400.mrna1_1;355	355	5.2384	5.3295	5.0009	4.5441	3.9727	6.7175	4.373	4.1481	1.3505	5.3533	4.8625	5.0259	4.8288	3.3349	5.8731	4.8227	5.3512	3.5423	5.0934	2.8258	5.1579	5.1355	4.5795	7.0293	4.0925	4.7698	4.3377	4.06	4.7076	5.6493	5.0725	3.1359	6.9262	5.5497	4.5072	4.2578	3.3547	4.5027	5.0264	3.0841	4.1953	2.742	4.9791	4.4594	3.5826	5.1699	5.4172	7.8119	5.1156	2.26	7.2564	5.1031	3.3406	4.2957	5.5065	4.1538	6.0453	4.889	5.3356	3.1538	4.0391	5.7219	5.9674	5.4529	3.9782	5.0435	4.1898	6.1491	4.009	6.0755	4.4476	5.0259	6.0106	4.5644	5.2254	5.1264	6.4571	4.1835	4.4809	4.7137	4.9823	3.4463	6.6552	4.843
PF3D7_0617400.mrna1_1	PF3D7_0617400.mrna1_1;356	356	5.1469	5.0755	4.0286	4.0976	1.9107	6.4691	5.0553	1.8679	2.4436	5.2906	4.9787	4.5832	4.3889	3.0942	5.9932	4.0054	4.7415	4.1391	4.1763	4.1787	4.9736	3.3491	3.6781	7.6621	4.7115	5.36	4.9472	3.7824	4.6622	4.8709	4.8997	1.848	6.9822	5.7745	4.4692	4.8161	2.9855	3.2342	4.4476	4.6305	3.9467	1.856	5.5444	4.5771	2.4906	3.8728	4.2728	7.0783	4.0496	3.4033	5.953	5.4806	2.5874	5.1803	4.6887	3.4816	5.1198	3.9709	5.6479	4.0479	3.8369	4.8222	4.4323	5.0518	4.6993	5.0334	4.6786	5.0023	4.3889	3.406	4.2327	5.2437	4.6235	4.9745	5.5361	4.2563	6.286	5.578	5.5062	4.5273	5.4578	3.1922	5.9512	3.4463
PF3D7_0617400.mrna1_1	PF3D7_0617400.mrna1_1;357	357	5.6135	5.4266	4.6064	4.8001	2.7549	5.859	5.1554	3.1359	2.9411	5.7063	5.0219	5.2913	5.4963	3.2188	5.5068	4.9754	5.1135	5.1847	4.7803	4.3667	4.7856	4.975	4.8792	8.3769	3.9155	3.5323	5.8948	5.3604	4.5116	6.0481	5.5552	0.3103	8.071	4.6369	6.0843	5.8848	4.5807	5.0942	6.1243	4.8037	4.2434	5.1803	4.9616	5.0544	2.541	2.9542	5.3537	5.2813	2.1763	2.5336	8.3637	3.9269	5.1506	5.4506	5.0639	4.0592	6.4308	5.8929	5.4944	3	4.969	6.3551	4.7447	5.3583	5.5382	5.7325	3.99	5.3899	3.849	5.8354	2.9709	6.0126	6.1683	4.5771	5.6879	4.5552	7.0566	4.701	5.9288	5.0777	5.5154	3.7038	6.2382	3.9837
PF3D7_0617400.mrna1_1	PF3D7_0617400.mrna1_1;358	358	10.445	4.9406	5.0453	6.7249	4.251	5.0887	5.5298	4.7887	3.7623	9.7835	3.969	5.5583	5.8826	5.2578	5.645	5.6854	5.9669	5.0157	3.7687	6.2898	5.4496	5.7358	6.0112	8.6552	5.7554	5.3702	6.6551	5.3604	5.8387	6.0618	6.8646	6.3462	8.5117	6.5709	5.9903	6.6048	5.9875	5.3374	5.5087	4.9001	4.2839	4.5091	5.8248	4.9083	10.0465	5.0527	5.9905	5.8301	4.1185	5.1214	8.59	5.9812	8.0129	6.5111	7.1173	5.796	7.1961	6.5941	5.7527	4.5963	4.6988	6.5659	5.8592	6.1967	9.2937	6.3103	2.9819	7.966	6.3745	6.1703	5.5951	7.0002	7.025	5.4666	4.7279	5.8639	7.6242	5.565	6.8616	10.279	7.1808	5.3082	8.4874	5.8975
PF3D7_0617400.mrna1_1	PF3D7_0617400.mrna1_1;359	359	10.4602	5.1946	5.1289	5.2713	4.9303	6.7884	5.9565	4.9326	2.6415	9.8822	5.3223	5.9681	5.9212	5.0067	6.0372	5.6985	5.785	4.5783	4.8248	4.1961	5.7447	6.1934	5.4316	8.3851	4.8575	5.6144	5.8288	4.3695	5.4653	5.9392	5.9355	3.4396	8.2111	5.847	6.0464	6.7758	4.0841	6.06	5.4502	4.1069	4.5729	5.1177	5.7361	5.7129	9.9038	6.2746	6.5053	4.8644	3.6938	4.218	8.4754	6.144	7.4518	5.433	5.746	4.9635	7.7454	6.2532	5.5432	4.9625	5.8989	6.3616	5.522	5.9591	9.1086	6.2977	4.9103	7.4076	5.5984	5.6314	4.7766	7.3104	7.1423	5.8999	5.0626	5.3892	7.879	5.7613	6.6225	9.6586	7.1579	5.3219	7.9209	6.1037
PF3D7_0617400.mrna1_1	PF3D7_0617400.mrna1_1;360	360	10.8338	5.3501	6.1422	6.4772	5.5677	7.6886	6.0117	4.5472	5.0665	10.7969	6.2547	6.5426	4.9741	6.0186	6.7097	7.1564	5.437	5.0959	6.1504	6.8254	6.5549	5.4588	7.2557	9.1535	5.7503	6.1617	8.6004	5.9834	8.2087	6.7321	9.577	8.135	8.731	6.4301	6.2128	8.7551	4.5934	11.2084	5.5251	0.4005	5.5638	5.2087	5.911	5.6389	10.0607	6.0312	11.4547	6.7425	4.6668	5.1985	9.2244	6.4463	7.8399	5.9977	7.1038	5.9131	8.6839	7.5192	5.9093	5.607	6.2137	7.587	5.8058	6.7962	9.5512	6.2065	4.8156	8.5165	6.5455	7.1243	5.478	7.2449	8.2963	6.1532	6.2437	6.1908	8.2149	6.1483	7.1262	9.7522	6.9018	5.6645	8.8565	7.8405
PF3D7_0617400.mrna1_1	PF3D7_0617400.mrna1_1;361	361	10.8483	6.035	6.761	6.4454	5.6253	7.6425	6.7992	6.0851	3.9011	9.5866	7.1593	6.7021	6.0745	4.2296	6.5529	6.3047	7.075	5.2551	5.3001	6.5503	7.3857	8.0496	7.4386	9.0602	6.6648	5.8143	9.057	5.6126	6.8529	6.9458	8.0558	8.672	9.0054	6.7071	5.9855	9.2243	6.7715	11.4484	7.3743	4.0135	6.3252	4.6094	6.3032	5.3802	10.1963	6.5043	11.7914	7.3156	3.8836	6.3832	8.9649	7.3911	7.8499	6.0336	8.427	5.9533	9.5654	7.5409	5.7913	4.3248	6.5081	8.2866	6.1305	6.708	9.5231	7.2538	4.2876	8.9736	6.9874	8.5772	6.3797	8.5206	8.2359000000000009	6.4955	6.3723	6.2439	8.3311	6.7097	7.5392	10.0557	6.9577	5.7363	9.2764	6.2707
PF3D7_0617400.mrna1_1	PF3D7_0617400.mrna1_1;362	362	10.0152	5.0148	5.8117	4.8909	5.9699	7.0298	5.4446	7.5405	3.6633	10.1032	6.8186	5.6418	5.2188	3.3854	6.134	5.9878	7.5074	6.5081	5.1739	5.9291	7.2939	8.1273	5.6954	8.3749	5.393	4.6375	7.5244	4.8525	4.848	6.4022	7.7838	7.019	8.9959	5.8773	5.2261	6.6199	5.8755	10.2999	6.8808	4.8288	5.732	4.6696	4.9336	6.0345	9.4207	5.8232	11.1954	5.7882	4.5546	6.0468	8.6046	5.1993	7.2553	5.0824	6.4522	5.1522	7.2212	6.546	6.1518	4.9791	6.1081	6.8235	5.4259	5.1022	8.7868	6.7031	4.6605	7.508	5.1759	6.9383	6.0928	7.0113	7.3615	5.7525	5.8997	5.7973	8.0603	4.5874	6.0283	8.7662	6.9788	4.3625	8.0891	6.4653
PF3D7_0617400.mrna1_1	PF3D7_0617400.mrna1_1;363	363	10.4575	5.9502	6.8439	6.4764	5.1014	7.5017	5.5814	4.5311	4.3118	10.0185	6.9299	7.0429	5.2292	4.4874	7.4335	6.5999	5.7027	8.749	9.1029	7.1171	7.6547	8.7748	8.0198	9.1822	6.9725	6.1359	9.1964	8.1982	7.5741	8.4841	9.1846	9.4274	8.9802	6.7058	5.8676	8.1365	9.2886	10.9991	6.673	5.0246	8.4644	4.9246	5.682	5.6465	9.4203	6.6549	11.2811	6.5817	4.8846	5.7463	9.396	6.4251	7.6277	6.8972	5.7721	6.0224	7.9694	7.6413	5.5987	6.0736	10.2744	7.6702	8.9841	7.3081	9.7834	7.1795	5.5018	7.6418	5.496	6.7678	4.857	9.2478	8.871	7.2176	6.635	10.0127	8.236	8.6404	7.6858	9.4261	8.1971	5.846	8.6115	6.5547
PF3D7_0617400.mrna1_1	PF3D7_0617400.mrna1_1;364	364	9.4399	6.5254	6.3806	5.7639	5.2861	6.2344	6.8316	5.8897	7.9805	9.1011	6.7177	5.3653	6.5099	5.5311	6.3509	8.2253	6.1803	7.7702	5.189	6.3199	7.945	9.1983	7.3533	8.3531	6.4398	7.8131	5.8495	5.2464	6.5102	7.2515	8.1399	8.1255	8.3378	6.507	7.1553	6.5736	8.0569	9.6567	6.6103	4.7544	6.2325	3.9607	6.2515	4.6865	7.9815	6.6454	10.3876	6.6128	5.694	9.3427	8.7469	6.9065	8.1641	6.5256	5.7336	6.6669	5.7057	7.3072	5.503	5.9798	9.5577	6.9665	9.1601	6.7486	8.5537	7.0943	5.3413	7.386	6.2244	6.2046	7.1515	5.5242000000000004	7.6784	6.6076	6.7448	9.1614	8.4744	8.5224	7.3853	7.3415	7.5871	7.1911	7.5768	6.2018
PF3D7_0617400.mrna1_1	PF3D7_0617400.mrna1_1;365	365	7.4565	6.7525	6.1725	6.1108	3.7677	7.715	5.5336	3.6323	3.0444	7.5978	6.5857	4.7043	5.6582	2.5336	8.3317	5.1946	5.5993	5.5376	5.0557	6.572	7.2588	6.2069	7.0136	6.1175	5.1218	4.4175	5.1355	6.5177	7.1423	6.3872	5.4896	6.3429	5.8248	5.5996	4.6005	4.1309	6.1886	7.9353	6.1981	6.7127	5.5601	5.218	5.0845	5.7151	6.5481	4.8525	9.5768	6.4192	6.1546	8.6233	6.7542	5.8253	7.3179	6.8819	6.1481	5.4209	4.7824	5.6467	4.9672	4.2304	8.6207	5.796	6.6806	6.0488	5.3067	6.5741	9.0574	6.4192	5.4552	6.0923	4.5261	4.904	6.503	4.9088	5.862	7.9682	6.3302	5.0488	5.7949	6.2386	5.5245	9.593	6.101	5.983
PF3D7_0617400.mrna1_1	PF3D7_0617400.mrna1_1;366	366	6.7348	6.4543	4.7634	5.5537	4.1375	7.069	4.3341	4.8977	3.1094	6.4896	6.3441	5.3889	5.3561	1.903	7.0213	4.3834	4.3038	4.0951	5.4973	6.432	6.1233	5.7944	5.7837	8.417	4.3327	4.4019	3.8718	5.2627	6.5273	5.4689	6.2869	5.4735	8.6146	5.2075	5.4851	4.2016	4.3951	6.5544	6.3535	5.963	5.3234	4.8032	3.7312	4.2832	5.0544	5.1379	8.5299	5.9971	4.3313	8.2358	5.7312	4.9977	5.6346	5.8557	5.2188	4.3736	5.8951	5.8517	4.2141	3.9364	7.2052	6.0056	5.0444	5	6.1252	5.1663	3.0461	5.7021	6.3742	5.7425	4.2623	5.4155	6.1054	5.7074	4.9355	7.003	5.2987	4.8866	5.7159	5.6651	5.1938	3.2884	5.3114	6.2628
PF3D7_0617400.mrna1_1	PF3D7_0617400.mrna1_1;367	367	6.044	6.0725	4.9222	5.2441	4.9189	5.4725	4.7835	3.8258	3.2765	5.88	4.8405	4.6212	4.5999	3.4141	5.4637	4.7131	5.0887	3.6427	4.5589	5.8281	6.4335	4.7447	4.4601	5.4774	4.1424	5.5116	4.0522	5.5472	6.2784	6.9204	5.6738	4.6837	6.102	6.0976	5.6966	0.6041	4.2994	5.8278	6.6636	4.7623	5.114	4.7949	4.8074	4.9782	4.7393	5.2083	7.1594	6.2547	4.7793	6.7638	5.2931	4.6124	4.4463	5.2075	5.2079	4.9782	4.3016	6.219	4.4893	4.8802	6.357	5.6525	5.7692	3.6041	3.8053	4.3625	4.4336	5.5163	6.5457	5.3865	5.4976	4.9639	5.8657	5.6311	5.7947	5.8892	5.7126	4.7442	5.7663	5.5583	4.9495	4.3255	5.4647	5.4611
PF3D7_0617400.mrna1_1	PF3D7_0617400.mrna1_1;368	368	6.9713	6.2355	6.2587	5.7374	5.5877	6.351	5.3565	3.9269	4.4614	6.5286	5.9932	5.2319	4.9131	4.0815	6.9816	5.4986	5.9887	3.844	5.4611	6.8541	6.1773	9.8607	5.4479	6.4917	5.9537	4.9392	5.7129	5.8711	6.4583	5.972	6.7786	4.6467	6.669	5.1436	6.0779	4.4522	5.7382	4.9713	8.1901	5.8547	5.1643	3.9736	5.0836	5.3757	5.5404	4.0321	7.0645	7.5895	5.3872	9.7427	6.4345	4.9968	5.6784	6.4419	5.4306	5.1953	5.1052	7.1637	6.4321	4.4529	9.2326	6.2325	5.0166	5.5163	5.7931	4.9644	4.0942	5.1839	7.0636	5.9855	5.0514	5.1412	7.3308	5.1408	5.4702	9.2801	6.0902	5.1683	6.6035	6.2063	3.8904	5.3992000000000004	5.4581	6.9616
PF3D7_0617400.mrna1_1	PF3D7_0617400.mrna1_1;369	369	5.5741	5.9067	5.3684	5.4806	5.6851	5.6041	4.6334	3.9837	4.4019	6.3122	5.2702	5.1739	4.4039	3.9411	5.1707	4.4931	5.2071	4.3313	5.4515	6.6453	5.7714	5.6545	5.8912	5.8027	5.9167	4.975	4.3441	4.3583	6.4515	5.8897	6.0409	4.9481	6.1542	4.6392	6.0749	2.1859	4.9203	4.7142	6.6841	5.5904	4.8797	4.8753	5.0317	5.2965	5.7029	4.7463	5.359	6.0813	5.1875	6.8694	5.2091	4.3923	4.4074	5.6264	4.7714	4.9467	5.6358	5.2664	5.6378	4.9556	7.0045	5.9505	5.1412	4.6859	3.4712	5.8235	4.995	5.0466	5.5326	5.337	4.8738	4.9122	6.8552	5.0695	5.0613	7.3815	6.7093	5.9057	5.477	4.5527	4.6904	3.9782	4.6798	6.5094
PF3D7_0617400.mrna1_1	PF3D7_0617400.mrna1_1;370	370	6.1989	6.5662	5.0832	5.353	6.0936	6.2998	4.2898	3.7517	4.6467	6.3607	5.1119	5.2891	5.2824	4.3512	5.4656	5.0639	6.0667	4.0444	5.2619	6.153	5.9222	5.889	5.8936	5.5416	4.4731	6.04	3.8738	4.2257	6.8686	6.6334	5.7167	5.0157	5.8955	5.2873	5.347	4.7903	4.4653	5.323	5.682	5.3462	4.3399	5.6389	5.2203	5.7824	4.4951	3.9001	5.7181	5.5491	4.89	8.2498	5.4141	4.1667	3.7538	6.2124	9.1622	6.0374	5.7514	6.857	5.6317	5.6699	6.0911	6.2911	4.6323	5.6076	5.4019	5.5583	5.2965	5.55	7.0441	10.616	5.6088	5.0682	8.049	4.2102	6.0058	5.9754	5.5741	5.5856	6.2546	6.907	4.6229	4.1635	5.4077	6.7521
PF3D7_0617400.mrna1_1	PF3D7_0617400.mrna1_1;371	371	6.1309	5.9914	5.7772	6.0766	5.1526	5.4145	4.557	4.7975	4.3205	6.413	5.1027	5.1477	5.1926	4.6041	6.1418	5.8068	5.6381	2.3646	6.1843	7.1432	6.7536	5.3494	5.554	5.8068	4.8314	5.3352	4.6218	5.8309	6.5487	5.6032	5.7991	4.7071	6.2574	5.3782	4.7447	4.3512	5.6744	5.2998	5.7074	5.2052	7.724	4.6993	5.7173	4.4777	5.2772	5.4118	5.223	5.6761	5.7046	9.7853	5.9748	6.2012	2.4725	5.6511	6.2436	5.1839	5.7057	7.8366	5.6444	5.4735	5.1018	6.8963	5.0938	6.0045	4.9514	5.7109	4.7981	5.3111	6.8718	5.5385	4.8535	5.0989	8.2823	6.0798	5.4967	6.1813	6.1639	5.4877	6.5373	5.3971	5.4466	5.5984	6.115	6.9785
PF3D7_0617400.mrna1_1	PF3D7_0617400.mrna1_1;372	372	7.085	5.6999	4.8455	6.4195	4.5711	5.9376	4.9388	3.7708	4.06	7.9007	5.2242	5.6767	5.3284	3.6299	5.3681	5.1957	6.0885	5.3183	4.9686	6.7189	6.6411	5.5883	5.3799	6.4598	5.2968	4.9896	4.4627	5.7276	7.2896	7.0925	6.2024	4.3205	6.1247	4.6141	4.6605	4.4874	4.8689	5.3352	6.0374	5.6358	4.5564	3.8166	5.6585	6.015	6.4668	5.3519	5.7222	6.1127	5.3632	9.241	5.8405	5.4935	5.5002	5.8804	5.9181	5.7921	5.5555	6.7137	5.5683	4.2972	6.4917	5.6235	4.9919	5.1264	4.3799	6.1307	4.5304	5.7921	6.7118	5.2122	3.7918	5.7145	7.8048	4.6276	5.4033	6.1475	6.6324	6.1181	6.3404	5.033	5.3639	4.3384	6.142	7.1898
PF3D7_0617400.mrna1_1	PF3D7_0617400.mrna1_1;373	373	6.2213	6.2083	5.8452	6.3766	5.7874	5.6053	5.9298	4.9556	4.437	6.5311	5.627	6.0753	5.3038	4.2728	4.3045	5.8773	5.0241	4.4575	4.669	6.5149	6.325	5.384	5.3338	5.8797	5.6226	4.2327	5.2079	4.4874	6.9593	6.463	5.6826	3.5862	5.9941	6.1106	4.266	3.4751	5.23	5.2954	6.2334	5.7639	5.0063	4.6882	5.5214	5.9869	3.4919	5.3445	5.5922	6.0712	4.2334	7.8195	5.855	5.3147	3.9542	6.3174	5.1639	4.9575	5.1627	6.8715	5.4751	5.3078	6.5348	5.0639	5.6843	5.4944	7.5085	4.9653	5.4229	5.9262	7.2297	5.8063	5.7082	5.8812	7.2976	4.9467	5.8349	6.2327	6.5706	4.9973	6.7327	4.8934	3.7257	4.5491	6.1426	7.0355
PF3D7_0617400.mrna1_1	PF3D7_0617400.mrna1_1;374	374	6.7125	5.3384	6.1667	6.5245	5.1231	5.8158	5.8204	5.9905	5.2475	5.6229	5.3628	4.6288	5.2399	3.9616	4.7071	5.7328	4.9754	4.3016	5.1289	7.4579	7.1095	5.8359	6.1359	5.4591	4.9556	4.8058	5.479	5.4039	6.1112	5.857	5.8006	5.463	5.4273	6.1094	3.839	4.4114	5.2102	5.7892	6.9629	5.8733	5.9686	4.4848	5.4812	6.3665	4.853	4.5254	5.72	6.027	4.3505	6.6035	5.6551	5.5629	3.5008	6.1287	5.1558	5.2227	5.1719	5.5942	5.5475	6.0398	5.3674	6.1516	5.5653	4.8679	4.3576	5.1595	4.9509	4.342	7.5361	4.7544	5.0747	6.013	6.3992000000000004	5.5604	5.5567	5.796	6.4408	5.9939	6.945	5.9837	4.5723	4.859	5.5509	7.8814
PF3D7_0617400.mrna1_1	PF3D7_0617400.mrna1_1;375	375	6.3228	6.4286	6.0389	6.3944	6.0146	5.7655	5.6323	5.0339	5.2909	6.6927	5.7065	4.8709	5.3052	2.9467	6.1979	6.087	5.8846	4.9588	5.3205	7.5082	6.7499	6.3336	6.8952	5.8135	5.7557	4.4944	5.5367	4.9823	6.9137	6.5239	6.5118	4.8699	7.5306	4.5993	4.8895	4.7533	5.202	5.3889	6.0577	5.8405	4.5286	5.7241	5.0356	5.0475	5.3789	5.5753	5.7929	7.0741	5.6795	7.7874	5.4074	5.7711	4.7819	5.5379	5.2909	5.2517	4.7913	6.0579	6.0885	5.6985	5.9832	6.5195	5.6337	4.6223	6.0779	5.5783	5.4489	5.1938	8.2216	5.044	4.9336	5.7629	6.9214	4.7613	4.9959	6.1671	6.6575	6.2267	6.9995	5.8053	4.9695	5.7538	5.5298	7.6431
PF3D7_0617400.mrna1_1	PF3D7_0617400.mrna1_1;376	376	6.9372	5.8354	6.062	6.191	5.1587	5.5738	5.8379	4.9265	4.5521	6.3225	6.2793	5.0535	6.0564	4.6118	5.7409	5.1691	5.5595	5.6008	5.6499	6.4812	6.0762	6.0281	4.5466	5.1599	5.6185	4.4535	5.6741	4.9873	6.9265	6.4901	5.8037	5.7466	5.5786	5.6713	5.5925	3.7236	5.36	5.6389	5.7916	5.6282	4.8263	4.7897	4.3764	5.8475	5.9771	5.5097	5.9018	5.1851	4.3096	5.7695	5.6767	6.2523	4.1579	6.0815	5.4822	5.3642	5.464	5.9502	5.1387	5.3691	6.1171	5.9303	5.934	5.9086	5.3903	5.2063	5.8602	4.7861	8.1523	4.9303	5.1587	5.6528	6.1607	4.5625	5.0853	5.8148	6.1233	6.987	6.7042	5.6676	5.3656	5.202	6.3514	9.6977
PF3D7_0617400.mrna1_1	PF3D7_0617400.mrna1_1;377	377	5.5934	6.2944	5.2048	5.9373	5.1671	5.8369	9.2669	4.6971	3.479	6.3853	5.9239	4.9533	5.8311	5.5711	5.23	5.2502	5.7371	4.925	5.8822	7.0088	6.4173	6.7043	5.6389	5.9088	4.7751	5.0356	4.0505	5.3103	7.0911	6.4983	6.4796	5.0509	5.5874	6.4254	5.3399	5.1135	5.8809	6.1589	5.6767	5.5506	3.9598	4.1276	5.9903	6.1297	4.5373	5.9667	5.647	5.5195	5.9241	4.4731	5.6264	5.7769	5.2754	4.8738	5.3827	3.7772	5.348	6.4152	6.2726	5.5928	4.9709	6.5567	5.0938	5.144	3.5021	5.1534	3.6599	5.5135	7.6045	5.1052	3.6882	5.8525	7.5979	5.4101	5.3705	6.19	7.3015	7.0738	6.9936	5.5756	5.6462	4.5367	5.5916	7.3821
PF3D7_0617400.mrna1_1	PF3D7_0617400.mrna1_1;378	378	6.3363	5.8755	4.649	5.0704	5.1102	5.9825	5.6767	5.0592	4.0917	6.72	4.025	4.568	5.4809	2.98	4.857	5.054	5.7361	3.7366	4.634	6.7014	6.6045	6.4793	6.0978	5.9866	5.5002	5.2327	5.435	5.189	7.1644	5.1235	6.3808	4.5928	5.9905	4.6282	4.9397	5.3226	4.1375	5.9665	5.8056	5.6901	4.257	4.3023	6.0921	4.0312	5.649	4.7645	4.9288	5.1623	6.1355	4.6576	5.8856	5.3604	4.1127	7.2538	4.9322	5.2422	4.9955	6.1387	5.4429	4.4874	5.6565	5.9959	5.5301	5.9644	3.7214	5.0879	5.2044	5.7032	7.8651	5.5484	4.6679	5.3642	6.5928	4.9937	5.6704	5.5762	6.8539	7.0634	6.9242	5.5668	4.1194	5.7879	6.1633	7.2992
PF3D7_0617400.mrna1_1	PF3D7_0617400.mrna1_1;379	379	6.1361	6.5041	5.9632	6.5895	6.1318	5.8997	5.5948	4.1953	5.2227	6.4767	5.7764	4.6188	5.4423	4.0018	5.6834	5.0921	5.8156	3.0461	5.7753	7.5997	6.6283	6.1817	5.5817	5.1534	4.7355	4.6502	3.0356	5.0094	6.9661	6.5768	6.7491	2.9837	6.2122	5.7772	4.4867	5.2954	4.3646	5.8061	5.7882	5.5072	4.4148	4.8505	4.9625	6.2679	4.6988	5.1655	5.9646	6.6585	5.3266	5.7236	5.3719	5.5892	3.4249	5.8032	4.7661	5.3951	5.5889	5.3572	5.5871	3.9212	5.4777	5.7181	5.366	4.8135	5.5792	3.441	4.8288	4.8753	6.9187	4.4436	5.0135	5.2787	5.887	4.6707	5.3861	5.3583	6.9005	5.7661	7.0756	5.9397	3.7698	4.5367	6.2902	7.8384
PF3D7_0617400.mrna1_1	PF3D7_0617400.mrna1_1;380	380	6.5073	5.8809	5.86	6.3329	5.6479	5.6182	4.8068	5.4436	4.0841	6.5045	6.672	5.4439	5.8532	3.4141	5.5552	3.7856	5.7214	4.2403	5.6786	6.7635	5.851	6.0817	5.5056	5.3327	6.2952	5.1875	4.3082	5.504	6.6292	7.0258	5.5339	4.2891	5.1185	5.8158	5.155	4.2861	4.4216	6.1283	5.8222	5.347	4.479	3.3646	5.0308	5.3219	5.4094	5.2861	5.8819	6.7622	4.9107	4.8565	5.6185	5.3016	4.5404	4.9653	5.2705	5.2839	4.8146	5.496	5.5702	4.6921	6.1408	5.3074	5.4822	4.6387	5.9916	5.3237	4.8649	5.4246	7.1955	6.1045	5.1595	5.5613	5.9435	4.8505	5.1164	6.2384	6.456	5.8689	6.3621	5.4509	5.3085	5.278	5.7142	6.5173
PF3D7_0617400.mrna1_1	PF3D7_0617400.mrna1_1;381	381	5.8709	5.0652	5.382	5.353	5.7748	6.011	5.0968	5.1387	3.7729	6.9035	5.9993	5.1235	5.3399	4.0592	5.2965	5.641	5.6088	5.6023	5.2873	6.902	7.2559	5.6533	5.2176	6.3062	3.846	3.1027	4.2133	5.2634	6.4785	6.4366	6.9975	5.1436	5.8831	5.3434	4.2884	4.5342	5.5521	5.6611	4.6982	4.1227	4.1938	3.9891	5.1934	6.2568	3.9846	4.3434	5.8395	8.1525	4.2928	6.8668	4.0444	5.3509	2.0461	6.4104	4.9274	5.3067	5.1206	5.2898	5.3147	5.3971	5.8166	5.9982	5.057	5.1591	5.4575	5.465	5.373	5.5419	6.8001	5.6616	4.8053	5.5138	5.4764	5.1635	5.4542	5.9227	6.2715	4.8415	6.1759	6.2338	4.4744	2.926	5.3234	7.1883
PF3D7_0617400.mrna1_1	PF3D7_0617400.mrna1_1;382	382	6.4702	6.2494	5.8848	6.0942	4.5783	5.8359	4.4463	5.0121	5.3593	5.7586	5.8319	5.0426	5.4492	3.6747	6.0858	5.496	5.3823	4.9732	4.6392	6.9062	7.3658	5.477	5.6519	7.3472	5.8455	2.8659	4.6485	5.263	6.7778	6.6017	6.8278	5.3038	6.8641	5.5889	4.5862	4.375	5.0587	5.6291	5.9928	4.7533	4.3341	4.9782	5.7485	5.4538	5.735	5.3194	5.0036	6.8426	5.2238	6.5375	4.9787	6.5125	4.0496	6.201	5.2426	5.0682	5.1926	5.6795	6.0548	5.2772	5.9882	5.7296	6.0993	5.2361	4.7279	5.7541	4.607	6.2282	7.1693	5.4786	5.8812	5.3906	5.7944	5.6197	6.0687	6.1406	6.7357	6.6588	6.8746	5.2513	3.9288	4.7944	5.4376	7.7647
PF3D7_0617400.mrna1_1	PF3D7_0617400.mrna1_1;383	383	6.5711	6.0281	5.8283	6.43	3.9882	5.9959	5.6171	5.1272	5.1894	6.3311	6.0409	5.7978	4.9658	2.9486	5.6829	5.9329	5.673	3.9982	5.6954	6.8125	6.0092	5.9605	4.8968	6.2367	5.7853	4.2008	4.9556	7.1741	6.2688	5.8812	6.2841	4.1993	4.9317	4.5583	4.3709	3.3016	3.0909	5.3473	5.9052	5.7687	5.116	4.6893	4.7517	5.7298	5.5689	5.319	6.3425	5.4828	4.5379	6.4331	5.2675	6.3282	5.4519	4.9449	5.1562	5.466	5.1064	6.6125	6.3644	4.3183	4.9093	5.9272	5.2223	5.3023	4.5497	5.7949	4.84	5.1719	7.2612	4.9107	7.8506	5.2196	6.7231	4.9293	5.4216	5.8989	6.5613	5.2861	6.62	5.9635	4.9136	2.1922	5.9179	7.4038
PF3D7_0617400.mrna1_1	PF3D7_0617400.mrna1_1;384	384	6.1438	5.5859	6.0792	6.6679	5.5119	6.0911	5.2798	5.5043	5.263	6.5712	4.86	5.2998	5.8622	4.6421	5.5258	6.1117	5.3847	4.0505	5.5469	6.7489	7.2084	5.8704	5.4039	6.2244	4.5103	4.926	6.1212	5.6901	6.4853	6.9195	6.9129	4.2227	5.7312	6.4128	4.3547	4.2296	4.382	5.2063	5.9134	4.6792	4.7082	4.6854	3.6531	5.4449	5.7153	4.4316	5.0807	7.4848	5.954	5.1643	5.2787	6.0244	4.1094	6.1445	4.6786	5.3172	4.8475	6.0233	5.2118	5.1671	6.2091	5.9224	4.9006	6.1685	4.1094	5.761	5.2806	5.4718	7.2539	5.8895	6.1777	5.4979	6.6875	4.7214	4.9869	6.56	6.6968	6.3413	6.9351	5.8975	5.853	4.1779	5.5494	7.8823
PF3D7_0617400.mrna1_1	PF3D7_0617400.mrna1_1;385	385	6.7439	6.0488	5.632	6.3031	5.7533	4.4336	5.1131	5.1469	3.5135	6.6541	5.306	3.4502	5.3427	4.7772	5.6536	5.5537	5.2472	4.6758	4.7049	6.0819	6.3653	4.9846	5.7276	6.6007	5.5103	4.3009	4.2517	6.1837	6.7451	6.1831	5.9563	6.7852	7.0939	5.862	4.6023	4.1043	5.0518	5.8273	7.508	6.0193	6.961	4.844	6.0179	6.0546	5.7118	6.4994	6.2313	6.6754	5.4039	5.5759	4.7339	4.8634	4.853	5.8785	5.3558	7.8456	4.2847	7.691	5.191	4.9069	6.4822	6.4593	5.6103	5.4496	5.706	5.337	5.7189	5.4376	7.604	4.846	8.007	5.6384	7.8894	5.2972	6.242	6.3279	6.8207	6.4157	7.0201	6.1787	5.2702	5.6966	5.3916	8.3227
PF3D7_0617400.mrna1_1	PF3D7_0617400.mrna1_1;386	386	7.3954	5.841	4.8374	6.4276	5.2672	6.1524	5.7882	5.3576	5.0448	6.7949	5.0286	5.2338	6.0955	3.5729	6.1651	5.9989	5.5656	4.0027	5.1473	6.9106	6.0325	4.9787	4.627	8.1139	5.4812	5.5163	5.5665	5.2357	6.8915	5.7626	5.5125	5.2445	8.0394	5.9411	5.155	5.1603	5.3597	5.4594	5.6795	4.1276	3.9174	3.9288	5.2396	5.9136	6.5817	6.6618	4.6571	5.9165	5.04	3.8135	5.9016	3.516	4.2645	5.6343	4.5717	7.0879	5.6979	5.2931	5.5635	5.4012	6.4338	6.709	5.2032	3.9754	4.2861	5.1404	6.2207	5.1942	7.0737	5.2517	5.896	5.0802	6.2451	5.546	5.8427	6.2733	6.3703	5.9964	6.0732	5.2902	4.6542	5.7829	5.7541	8.1756
PF3D7_0617400.mrna1_1	PF3D7_0617400.mrna1_1;387	387	7.1538	6.2634	4.3277	6.2716	5.211	5.3205	5.8953	5.0418	3.8826	6.029	5.5583	5.5659	5.5435	3.5273	5.6197	5.5901	5.2475	3.2141	4.5552	6.3125	6.4036	6.105	4.7398	6.762	5.4783	5.3872	6.1239	5.4989	6.7803	5.3001	6.4146	5.85	5.8309	6.3273	5.0139	3.5801	5.9702	4.8982	5.4584	4.1069	5.0496	4.439	5.511	6.5399	4.844	4.5478	5.4744	6.0139	3.4673	5.2735	5.2772	5.602	4.8166	5.8138	5.0708	4.7698	3.4141	4.4931	5.5717	5.3427	7.8048	6.5987	4.26	4.8866	4.6775	6.223	5.1562	3.4033	8.3009	5.0281	4.6639	4.6949	5.6769	4.5141	4.9754	7.1833	6.8628	6.8856	7.0211	5.348	3.756	6.0137	6.2525	8.0017
PF3D7_0617400.mrna1_1	PF3D7_0617400.mrna1_1;388	388	5.6212	5.9565	6.0483	6.1715	5.4793	6.0985	5.6476	5.2369	5.1902	7.2418	5.5018	5.5226	5.6375	4.2411	5.6693	5.5078	6.0025	4.8846	5.6693	7.1455	6	6.706	5.1663	6.1597	6.2143	5.3816	2.3277	6.3637	6.9964	6.11	5.9919	5.3716	6.0575	4.4627	4.8243	4.6369	4.5122	5.3523	6.0063	4.2418	4.9514	4.3505	5.374	6.354	5.5659	5.2265	5.4702	6.6314	4.9402	7.0956	5.1703	5.4246	6.3997	6.2598	5.3198	4.729	5.5018	6.691	5.9404	5.1338	7.0683	7.0937	6.4474	5.4406	5.2817	4.9905	5.1416	6.0479	7.5391	5.7751	4.7756	5.7334	6.614	5.0997	5.0501	7.1904	6.8268	7.061	6.7596	6.2382	4.98	4.9584	6.5664	7.9789
PF3D7_0617400.mrna1_1	PF3D7_0617400.mrna1_1;389	389	8.735	5.9013	5.3298	5.8076	4.7153	6.7665	5.9105	5.3927	5.2106	9.2991	5.6971	4.8207	5.4525	4.5741	6.5083	5.4575	5.5173	4.7623	4.8972	9.5113	5.8009	5.2079	5.4751	7.2399	5.3273	5.726	5.8706	7.2235	10.0114	5.9479	6.195	4.9001	7.017	5.5951	5.2411	5.5732	4.6542	5.986	6.7148	5.7939	5.4686	5.8048	6.434	7.84	8.256	5.3241	5.479	7.0383	5.3473	6.4601	5.9855	5.8068	5.6954	6.2255	5.5481	5.0041	5.4249	5.0802	5.5619	5.6182	8.4458	7.8424	6.9897	5.5729	5.2532	7.0554	5.7682	5.8567	7.5934	5.1783	5.9312	5.1926	6.1137	5.2544	4.6843	8.0495	8.0139	7.3357	6.6385	6.8245	8.5973	4.7808	6.1837	7.6596
PF3D7_0617400.mrna1_1	PF3D7_0617400.mrna1_1;390	390	5.8929	5.9959	5.5113	6.0343	4.9074	6.2437	4.943	5.0233	2.6871	6.8891	5.3628	5.1214	5.4877	4.6988	7.0094	4.0321	5.641	4.1027	5.8352	8.4998	6.4119	6.2166	6.0283	6.5711	5.5847	3.905	5.0738	4.6005	8.765	5.6358	6.3789	4.6809	6.143	5.1085	4.2854	1.111	5.4489	5.9148	5.7621	4.435	4.8714	4.785	5.2612	7.0531	6.224	4.0054	5.306	5.8768	7.1246	6.6188	5.706	6.0906	5.3947	6.6452	4.9955	5.1289	6.0132	7.0069	5.85	5.7698	7.6933	6.9214	6.2145	4.9722	4.9718	5.1123	5.1043	4.8192	8.4972	5.3526	5.3273	4.7159	6.6642	4.8895	4.4957	7.6153	8.0578	7.4842	7.365	5.4828	5.9146	3.6005	5.2968	8.4376
PF3D7_0617400.mrna1_1	PF3D7_0617400.mrna1_1;391	391	8.437	5.5512	5.5053	6.3796	5.7568	7.361	5.7772	5.3154	4.9439	8.7421	6.2655	6.8696	6.4739	4.9505	7.1908	5.1611	5.5868	4.8909	6.101	10.0194	6.591	6.7159	4.7629	7.8158	5.044	3.5619	10.0734	5.8422	10.5443	7.6449	7.4387	5.23	8.4872	6.2211	4.8787	9.5764	4.8634	5.8909	6.6159	4.2227	4.0609	5.6285	7.3638	8.6569	8.0742	5.1322	6.3225	7.0261	7.6368	6.6714	5.8076	5.7503	6.8112	6.0199	5.3334	5.407	5.3284	6.0594	5.438	5.3277	8.7295	9.1833	7.9066	5.7876	5.2917	6.7645	5.6331	6.1934	7.9492	5.0241	5.0712	4.7623	6.6388	4.9928	6.2856	8.7501	9.5759	8.3838	6.4487	5.8186	7.2809	5.5792	6.5489	7.7696
PF3D7_0617400.mrna1_1	PF3D7_0617400.mrna1_1;392	392	8.591	5.8605	5.6047	6.3156	5.4598	6.1502	5.5385	3.8972	5.0755	8.7028	5.7658	5.8968	5.8557	4.742	5.3933	5.5438	5.7323	4.0695	5.5531	8.5185	7.1822	6.2996	5.3889	7.0161	5.877	4.6147	5.5329	5.1675	8.8531	6.2416	5.8819	5.0255	6.5744	5.5549	5.3096	5.2627	5.2277	4.8374	5.1289	4.4256	5.1546	5.8009	5.4893	7.3923	8.1984	5.3757	5.77	5.8166	5.367	6.2508	6.3275	5.5692	5.3971	6.5726	4.2608	6.431	5.0157	6.0215	5.7858	5.7879	8.1976	7.8292	6.4055	4.957	5.4499	5.4429	5.3906	6.5624	7.8504	4.9079	5.3237	5.135	6.0633	5.384	6.6036	8.0254	7.8954	6.7596	6.2863	6.2915	6.269	5.3799	5.4754	7.9458
PF3D7_0617400.mrna1_1	PF3D7_0617400.mrna1_1;393	393	8.957	6.2057	5.4552	5.9509	6.1839	6.7188	6.1309	5.1227	4.384	8.2032	5.7315	5.8012	5.8902	4.0951	6.0215	5.9248	4.986	4.8807	5.2585	8.0882	7.157	5.9676	6.3111	6.5328	5.7428	3.5934	5.5765	5.7027	8.4289	6.0826	6.6697	5.6924	6.4209	5.7955	4.6656	5.5583	4.9021	5.8271	6.1043	4.9203	5.8858	5.3533	5.8525	6.5653	7.6774	5.5376	5.6174	6.4506	5.479	6.2055	6.0266	5.4777	5.2261	6.3402	4.8565	4.6188	5.9267	6.0544	5.5395	4.9612	8.405	7.2831	6.0616	5.0548	5.4158	5.4486	5.675	5.5625	7.7609	4.6837	4.5304	5.6165	6.0201	5.6135	5.8887	8.1786	7.8211	8.009	6.9062	6.132	5.3802	5.7485	5.596	7.9831
PF3D7_0617400.mrna1_1	PF3D7_0617400.mrna1_1;394	394	8.036	5.5999	4.5342	5.7276	5.4712	6.777	6.2506	5.5552	5.3892	7.5979	6.2445	5.1412	5.2802	4.2675	6.6373	4.9736	6.086	3.3757	5.1449	8.1207	5.6144	5.9777	5.9038	6.0081	5.2219	4.5662	4.9777	5.6082	8.6263	5.7716	6.0572	5.824	6.3295	6.1681	4.5084	4.0951	4.2095	5.565	6.261	5.5665	5.2079	6.3818	6.6085	6.3517	7.2016	6.0787	6.7344	6.0843	4.9864	5.3023	5.7233	5.8647	4.9625	7.0844	5.488	5.9392	5.3792	5.669	5.988	5.3985	8.4155	8.169	6.4561	5.0635	8.3105	6.0034	5.4283	5.7594	8.045	4.0081	6.07	5.7549	6.2675	5.0479	6.1639	8.298	8.2147	7.3768	6.6355	4.5975	6.7174	4.3298	5.7293	7.8951
PF3D7_0617400.mrna1_1	PF3D7_0617400.mrna1_1;395	395	8.2068	5.811	5.1156	6.097	5.8567	6.378	6.454	5.7317	5.8856	8.0469	7.0071	4.9222	4.4476	5.6614	5.9607	6.6479	5.3896	4.3674	5.1566	10.1951	6.0217	5.5919	5.6559	6.6312	6.156	5.4246	5.691	4.6548	10.9788	6.7101	6.8291	5.3512	5.6395	6.1793	5.6067	4.903	4.811	6.1385	6.1627	5.6764	6.2772	5.8472	6.7455	8.7489	7.7501	4.926	6.0641	5.9741	5.1135	8.0893	7.1364	6.3491	7.4766	7.4501	6.8497	4.5166	4.8674	4.9791	5.9246	5.5699	9.4535	10.0604	9.3698	6.094	6.1083	5.7853	5.7428	6.2791	6.0659	6.3029	5.5598	5.5033	6.5108	6.4005	6.3614	8.9127	9.763	9.7128	7.2153	6.2748	8.0752	6.6035	6.0883	7.2506
PF3D7_0617400.mrna1_1	PF3D7_0617400.mrna1_1;396	396	9.519	5.3561	6.2959	6.5387	4.8364	7.629	7.35	5.6017	5.257	9.7923	5.7029	7.6179	5.4867	4.2615	8.4519	8.3122	6.5767	6.4774	4.7355	8.1654	7.7531	5.5993	7.1189	7.6981	5.7514	6.7899	5.4131	5.6991	8.9646	8.323	6.7409	6.8879	7.6889	6.6411	7.0052	2.7247	5.3323	6.4017	6.4326	4.7203	6.9204	5.3452	5.1436	5.947	9.1921	6.054	6.2642	6.4405	4.89	7.0438	5.8858	6.5524	6.2451	7.3514	8.4078	5.9001	5.9069	6.0734	7.0118	6.5563	4.9662	7.6013	7.9416	7.0982	6.2018	6.9159	3.4114	7.7031	5.6966	8.3003	5.5859	7.0363	8.1958	8.1116	7.1141	5.3743	8.7587	6.6103	7.1318	7.2309	6.4975	5.3688	7.9242	6.6894
PF3D7_0617400.mrna1_1	PF3D7_0617400.mrna1_1;397	397	9.016	6.0951	7.437	5.4439	6.1667	8.5455	6.9483	6.4927	6.0934	8.9709	4.6915	7.4557	5.9143	5.5641	7.6676	7.6138	6.6673	6.0361	5.6885	7.6916	8.7159	5.3757	6.8417	7.3009	5.8545	5.9962	5.6744	4.9165	8.2681	8.475	7.0264	6.4731	7.0581	6.2063	5.7145	4.6769	4.9896	6.4663	6.684	4.4449	4.7766	4.696	5.4426	6.1024	8.057	6.7323	5.9891	6.4909	4.4107	8.0664	6.4658	6.0306	6.7024	6.7807	8.1773	5.3406	5.1518	5.3266	5.636	6.5223	5.6459	7.269	7.6762	6.6614	5.2791	6.7002	5.0657	6.8041	6.803	8.3327	5.142	5.9006	7.5615	7.1346	6.7032	6.3316	8.4091	9.5197	7.2465	6.9033	7.0948	5.2895	7.3469	5.6355
PF3D7_0617400.mrna1_1	PF3D7_0617400.mrna1_1;398	398	6.9772	5.6023	5.7407	5.2645	5.6781	7.6565	5.6957	6.0557	4.5765	8.0639	5.946	8.0508	5.0682	5.8975	7.0491	4.8207	6.0516	5.6862	5.3547	6.67	8.8463	6.1595	6.5392	7.8798	6.0813	3.9107	12.0422	4.5521	6.9304	8.4979	6.5146	6.2776	7.9861	5.5103	5.5622	11.7159	5.2555	12.1415	6.9152	4.4243	4.9718	5.6943	4.2525	3.797	5.887	7.8858	11.2304	6.0572	5.2802	5.9042	5.7944	6.4207	4.8237	6.2878	6.8907	8.1795	5.7178	5.3868	6.4096	8.4931	6.4345	7.7779	7.6285	6.3556	5.0241	6.0117	3.9828	6.3887	4.8545	7.8521	7.2557	5.2223	7.4807	8.0147	8.5112	6.1912	7.1557	10.5776	6.0896	7.238	6.1225	3.5097	7.4334	5.7743
PF3D7_0617400.mrna1_1	PF3D7_0617400.mrna1_1;399	399	7.7276	7.5106	7.0115	6.3647	5.1027	6.5922	4.8329	7.123	4.9126	7.6812	5.3847	7.3592	6.9945	5.6285	6.126	6.4692	6.1924	6.6899	6.1196	9.0773	8.8039	6.151	6.6726	9.526	4.8997	5.76	8.8222	4.4712	9.3298	7.7238	6.971	5.406	9.5819	6.0991	5.9444	8.6438	5.5413	13.1443	6.5862	6.4438	5.2445	5.541	5.804	6.1532	5.7219	9.4253	12.7001	6.9284	5.4074	6.9914	7.7509	6.5461	6.3404	5.6753	7.0795	9.3672	6.5116	7.3295	6.0987	9.7857	6.2979	6.9647	8.5744	6.4368	7.3507	7.2526	6.0052	7.1029	5.6602	8.1065	8.6338	6.0369	8.833	7.5578	9.7071	6.5544	8.8227	6.966	7.135	7.2395	6.7836	5.6857	7.2291	6.3171
PF3D7_0617400.mrna1_1	PF3D7_0617400.mrna1_1;400	400	7.6621	5.9124	9.6801	6.6143	6.4033	7.3213	6.7569	5.2772	5.076	7.9882	5.4029	6.1045	5.9619	5.1953	7.8817	7.9807	6.3047	6.6469	5.4259	6.9484	8.9308	6.0466	5.1396	8.6522	5.8941	5.3455	10.2274	5.1309	7.6143	9.4986	8.5931	3.0721	8.5524	6.3763	5.4353	10.9057	6.4336	12.0781	6.6078	4.9565	5.8278	5.607	10.0538	5.5844	6.7758	9.6305	11.773	7.0848	5.6421	7.418	6.242	10.3926	5.9683	7.6692	9.8304	10.5319	5.1871	6.7156	6.2077	8.1335	5.6488	7.0169	10.1227	6.3074	5.7671	6.5935	5.4158	6.7223	8.8678	9.2279	8.6341	5.1152	8.5718	7.5575	8.3551	5.7962	8.6457	8.9312	7.0639	7.6934	7.1088	6.0858	7.8825	8.9275
PF3D7_0617400.mrna1_1	PF3D7_0617400.mrna1_1;401	401	7.2635	6.493	8.4307	7.4354	5.8795	6.8598	5.8505	5.5503	5.3071	8.0152	6.0566	6.4005	7.2602	5.153	7.8232	5.4848	6.1981	5.6536	6.0341	6.9165	9.5295	10.3395	6.1146	8.4954	6.2069	5.4565	9.3317	5.3176	7.2631	9.3991	13.3258	4.4376	8.6039	5.5531	5.0391	9.6166	5.7761	12.7437	6.9442	5.8189	5.5348	6.406	10.6889	4.7897	5.7051	10.1712	12.7642	6.3471	6.4998	6.7581	5.7079	11.147	6.929	6.8627	8.5337	10.3494	6.9702	7.1117	6.5856	8.3706	5.4263	9.4308	9.5767	5.8422	5.9038	8.0786	6.1922	8.0248	6.4762	8.447	9.8808	7.4549	9.149	7.7363	8.4616	5.1169	9.566	8.252	6.269	7.5322	7.884	6.5261	7.9435	7.5209
PF3D7_0617400.mrna1_1	PF3D7_0617400.mrna1_1;402	402	7.6349	5.5267	9.1784	7.608	5.1363	8.852	5.4535	4.6188	4.8309	7.6946	5.5176	5.8951	6.3151	4.8329	9.1159	5.915	6.2367	5.7317	5.144	7.0531	9.9496	7.0532	6.2474	8.8131	5.4548	3.5059	10.2125	5.0152	7.0093	9.1587	9.045	5.5264	8.2796	6.2843	5.1591	10.2917	6.5494	11.9515	6.2754	5.1085	7.5421	4.9616	10.3287	6.0826	6.2388	9.9786	12.1689	5.8043	6.2843	5.7477	5.6614	10.4554	5.2743	6.5494	8.438	10.3568	7.9733	7.8741	6.8949	7.1673	4.7137	9.7468	9.5523	5.8632	5.6011	7.4419	5.6395	8.3109	6.6483	8.4074	9.6224	7.1232	8.9817	7.875	7.6589	5.3031	10.1012	8.4777	6.6181	7.0638	6.701	5.647	9.425	6.8259
PF3D7_0617400.mrna1_1	PF3D7_0617400.mrna1_1;403	403	8.4006	4.9561	9.7805	7.2221	4.7463	9.487	5.6854	5.8374	5.07	8.5982	6.7137	6.516	6.8032	4.9189	9.6645	5.9959	5.6505	6.1787	4.1085	7.4293	9.8055	6.2238	5.8943	8.4808	5.5018	4.9293	10.4449	4.6188	8.3524	8.6606	8.0383	5.7546	8.3104	6.2612	4.5097	9.829	6.9478	12.1086	7.1247	4.735	5.9814	5.7285	8.97	5.5945	6.5385	9.9913	12.2283	7.0245	5.6554	6.9467	6.023	9.3334	6.6256	6.8809	8.4873	9.5026	7.5189	7.1234	6.5267	7.7	4.9269	9.5264	10.0006	5.9565	6.8169	6.0023	5.1595	6.5269	7.2854	8.1074	9.4488	7.5952	9.056	8.6147	8.0212	5.3927	10.1374	7.9692	6.1587	7.4188	6.7889	4.6786	6.5812	6.9039
PF3D7_0617400.mrna1_1	PF3D7_0617400.mrna1_1;404	404	7.6252	6.4793	9.9677	7.5561	4.4276	9.3858	5.5747	5.3975	4.0339	7.8531	6.809	9.8563	6.9144	4.9208	9.7547	7.4641	6.3533	7.1954	7.4385	8.0884	10.2501	6.9878	6.539	8.1492	6.4517	5.2168	9.7986	7.1196	8.2325	8.3072	8.1521	5.3187	8.1657	6.8726	5.4236	9.9241	6.4723	12.9565	7.5126	5.5239	6.1006	8.8752	9.8748	6.692	5.7206	9.7641	13.0988	7.2426	5.8868	8.957	5.5113	9.996	6.6612	6.1048	8.0455	9.893	6.2517	7.6245	6.8491	10.2012	5.8207	8.5055	9.8827	8.6781	6.4236	6.4712	4.8278	5.5046	8.0325	8.4329	9.3948	6.4691	8.8667	8.94	10.4389	6.7982	9.4091	9.016	9.0537	7.9944	6.4658	5.7363	6.5735	7.4751
PF3D7_0617400.mrna1_1	PF3D7_0617400.mrna1_1;405	405	6.87	5.9253	9.8836	9.0144	6.0856	9.3704	6.2987	5.3161	5.2487	7.76	6.7302	7.4177	9.0646	4.4276	9.8717	5.756	5.4951	6.8935	4.6887	6.9388	9.7468	5.7942	6.1799	8.4055	5.7096	3.8699	9.4121	4.8768	7.1238	8.6159	7.0777	5.4515	8.3663	6.2363	4.5777	9.86	5.6334	12.7893	5.6294	5.7342	5.4084	4.4738	9.3919	5.9193	6.2898	9.5818	12.6706	5.9284	5.1823	6.7178	6.0108	9.8289	6.6986	6.4558	8.0262	9.7503	5.8753	6.6516	6.8851	10.0194	5.6876	7.7398	10.0671	6.4512	6.1299	6.1932	5.8585	5.2832	7.5328	7.577	9.162	5.8445	8.8187	6.5187	10.0951	6.3406	9.1996	7.6327	6.8597	7.0858	5.9486	6.7415	6.5136	7.9121
PF3D7_0617400.mrna1_1	PF3D7_0617400.mrna1_1;406	406	7.1208	6.0715	10.9226	9.7534	5.6921	9.7269	6.6685	6.539	5.1655	7.4656	10.0118	6.7035	9.4077	5.4715	9.7851	6.3322	6.3553	6.5886	4.8982	7.1782	10.244	5.2269	5.9535	8.4081	6.6887	4.8012	9.0291	5.9986	7.1082	10.2533	6.9345	5.8367000000000004	8.3213	6.4063	3.8146	8.2357	5.6713	11.8962	6.1436	5.746	6.1546	5.6299	10.1638	4.7634	5.8787	9.9835	12.1688	5.4653	4.7608	7.1188	5.6806	9.8508	5.0862	5.9193	7.6719	10.0219	4.9279	6.3616	7.3099	9.5358	5.4979	7.73	10.2435	7.6031	5.9948	6.6626	5.1807	6.4133	8.7826	9.656	9.7449	5.8846	8.6445	7.9218	9.4231	6.2388	8.9218	8.721	7.3361	7.7749	6.3628	7.1728	6.4652	11.3149
PF3D7_0617400.mrna1_1	PF3D7_0617400.mrna1_1;407	407	10.3521	6.4313	10.4959	6.8324	5.1436	10.0185	6.9397	6.2106	5.558	10.0025	5.6519	6.7308	6.868	5.6436	10.4418	7.1503	7.1552	6.4182	5.5236	7.7968	8.1501	5.643	5.5817	8.4004	5.7312	4.257	8.7669	4.8176	7.7138	7.6143	7.2416	3.3757	8.354	6.6636	4.9236	8.5936	5.1902	6.2765	5.9317	5.6144	6.0667	5.0968	9.9707	4.8192	8.3411	9.8916	6.0146	4.9505	5.2126	7.7215	6.3436	9.8025	5.9674	6.7949	8.4841	10.012	5.8892	6.9808	7.1018	7.3382	5.7377	10.1792	10.0791	5.6873	6.1681	6.37	7.1842	6.3679	7.4037	8.0624	9.3474	5.8288	8.4203	7.281	7.4376	6.5642	9.5302	9.1776	6.1235	7.0207	6.5308	6.5647	6.2845	8.0216
PF3D7_0617400.mrna1_1	PF3D7_0617400.mrna1_1;408	408	11.1103	6.4259	8.2541	7.8553	4.6753	9.3076	6.7212	5.4822	3.3262	11.045	6.4939	7.0555	7.9653	4.9681	9.9162	6.596	5.4565	6.4158	5.2813	7.3686	10.2615	4.6519	6.4484	9.2719	6.7654	4.9279	9.7784	4.7871	8.0743	9.0281	6.3304	5.2502	9.3195	5.8202	5.2596	9.9486	4.6053	5.7027	5.2559	6.0045	6.6085	3.1603	9.9343	5.0347	9.5191	9.478	6.2397	5.2821	4.3695	7.1447	5.14	9.5157	5.9314	7.0216	8.3087	9.8234	6.3531	6.6584	6.7469	7.5313	5.9964	8.4715	9.6064	5.4219	6.4727	6.543	4.857	6.6745	6.3198	8.3812	9.2701	5.8699	8.2514	7.4589	7.8925	6.3875	9.0015	7.5037	5.6279	6.4962	6.537	5.9516	7.3604	6.2538
PF3D7_0617400.mrna1_1	PF3D7_0617400.mrna1_1;409	409	10.3001	6.2468	8.614	4.5361	4.5741	9.0685	5.5348	6.0283	4.0917	9.823	5.5395	6.5452	5.5607	2.1077	9.5646	6.0175	6.6841	6.9044	5.5027	8.2163	7.7355	4.1309	5.0678	6.8062	5.7029	4.1235	9.7101	4.9463	8.7966	7.6222	6.1173	4.6764	6.6571	6.2623	4.6177	9.6399	4.0985	8.2739	7.0282	3.0391	6.318	3.6462	11.3977	4.9107	8.7671	7.4524	7.6024	5.9324	5.9402	9.1629	4.9727	11.6651	5.4135	6.2016	7.3809	7.6236	6.6913	5.9222	6.8018	5.7629	6.4158	6.5014	6.8934	5.2399	6.2116	5.7568	5.2547	5.4525	6.9053	7.7977	7.8754	5.3516	7.1363	7.2546	5.9305	6.1687	8.1512	5.7241	6.0654	5.6991	5.6696	3.5084	5.0339	7.0223
PF3D7_0617400.mrna1_1	PF3D7_0617400.mrna1_1;410	410	8.0714	5.5601	6.5896	5.09	3.905	8.9231	5.8467	6.3429	3.9718	7.3802	5.6859	6.0821	4.8475	2.5185	8.3645	5.7613	6.0325	11.4823	4.9439	9.2632	6.6726	4.2403	5.1367	6.578	6.3584	3.9307	7.1392	5.9179	9.822	6.1793	6.4256	4.7098	6.5064	6.272	5.2675	7.6836	5.0255	5.7634	5.4155	4.2957	4.8639	5.1027	9.0698	6.6837	6.3478	4.7923	5.9215	5.5817	5.3438	7.2162	5.9722	10.0099	7.0595	6.212	8.5159	5.4696	5.9069	5.7458	6.1894	6.8962	7.0238	6.4537	9.7961	4.218	5.8495	6.0911	4.7576	4.8982	7.1463	8.0884	5.4152	5.2502	6.5443	5.4074	6.2897	7.1268	8.2023	9.1255	6.9144	5.875	5.9205	4.2532	4.5826	6.8556
PF3D7_0617400.mrna1_1	PF3D7_0617400.mrna1_1;411	411	7.9991	5.5106	5.5747	6.4022	4.1667	5.8415	5.2612	6.1967	2.8836	8.2605	3.278	3.9345	6.1747	0.6508	6.4733	5.6974	6.1465	11.3532	6.8075	7.1405	5.7669	5.7538	5.5429	6.1735	4.3096	4.3778	5.4453	4.9621	7.2238	6.479	5.4376	3.0409	6.2194	5.3092	5.0725	5.4373	5.4396	4.6135	4.6576	4.1309	4.5065	4.696	6.7365	6.5379	7.4352	3.7981	5.3716	4.3327	2.568	5.5382	5.0444	5.8377	5.7584	5.522	6.7523	4.135	5.0325	5.8512	4.9265	6.0319	6.0736	6.2059	7.4563	4.8192	5.4673	5.9362	5.5913	5.8627	4.4429	6.2255	4.2016	5.0947	5.761	5.6215	6.142	6.3041	7.566	5.5656	4.4263	3.5361	4.9846	4.5002	5.3165	6.4481
PF3D7_0617400.mrna1_1	PF3D7_0617400.mrna1_1;412	412	5.6904	4.4269	5.4624	4.8948	4.235	4.5497	4.7452	4.8669	3.5008	5.4413	4.9968	3.3646	4.3161	2	5.4854	5.238	5.3071	7.9498	4.6473	5.1114	7.9549	4.9977	4.6212	4.435	4.9131	3.6837	4.3639	4.6588	5.3341	6.1924	4.9584	3.257	5.7071	4.5254	5.0215	4.2441	3.9136	4.0514	4.7897	3.3771	4.7049	4.4107	5.6126	3.4568	4.8728	3.2972	4.862	5.1309	4.5515	5.7498	4.5311	5.0678	4.0832	5.4286	5.5741	3.7897	7.2738	5.2668	5.223	3.9882	5.8892	5.7895	4.0866	4.2157	6.3787	5.3302	4.1969	5.3194	4.7241	5.7263	4.9064	6.1745	5.7148	4.0224	4.8595	5.9122	6.3663	5.2227	5.5373	6.5005	3.9964	2.854	5.5865	4.1202
PF3D7_0617400.mrna1_1	PF3D7_0617400.mrna1_1;413	413	6.3985	5.1719	5.218	4.4764	1.696	6.0889	5.2832	5.1064	4.5367	5.7991	5.0058	4.3306	5.347	4.0798	5.5515	5.1599	4.4039	8.1263	3.591	5.0228	5.3785	5.7856	4.4236	4.7398	5.6789	5.3316	3.1522	4.1522	5.2513	5.4754	5.6067	3.5286	4.8068	6.323	6.1313	4.1127	3.6927	5.5653	5.5116	4.0522	4.2133	3.1635	4.986	4.3951	5.8475	3.3118	4.9635	4.4764	2.0942	5.0272	4.7071	4.6554	5.8265	4.9203	5.62	4.1318	4.9768	4.3052	5.3309	5.5987	6.0081	6.2512	4.1489	3.5668	5.5441	4.9846	3.9542	5.5236	5.7814	5.3085	4.9425	4.3154	5.09	4.7431	5.2188	5.3089	6.3937	4.8217	5.7407	5.5245	4.7098	4.5242000000000004	5.6862	5.6267
PF3D7_0617400.mrna1_1	PF3D7_0617400.mrna1_1;414	414	10.2847	6.038	4.858	6.25	5.9505	7.9573	7.2168	6.5538	8.9	10.4578	5.31	11.5278	6.0461	6.4477	8.0331	7.1464	6.7651	9.3826	4.8349	6.7127	5.8999	4.0081	4.1218	5.691	6.4718	6.2596	7.1573	4.5065	7.0118	5.6619	6.2259	4.1432	6.3399	7.0581	4.1268	6.7945	6.6515	5.5122	10.0532	5.8679	3.2839	4.7109	5.2315	4.7876	9.9434	8.8127	5.79	9.9427	2.8032	7.5856	7.1226	5.0179	7.6397	5.0648	7.1981	8.9609	7.1245	5.8632	6.5665	7.3475	7.9511	7.6602	5.4522	5.1359	4.9995	6.2902	4.6565	6.7421	6.2024	6.4017	8.4343	7.4068	6.5877	7.2699	8.0006	7.8298	7.8815	5.896	5.6421	6.1054	6.1453	4.7164	7.7523	6.8534
PF3D7_0617400.mrna1_1	PF3D7_0617400.mrna1_1;415	415	7.9398	5.7004	4.1144	5.5789	5.2612	8.5347	6.7629	5.9143	2.1276	7.4739	5.2769	9.8507	4.7131	1.5656	9.5776	7.0029	6.1787	9.1559	4.5261	6.5029	5.1619	6.2595	5.4679	5.8324	5.6209	4.101	5.9563	4.504	7.1906	5.6608	7.1077	4.1707	5.8089	6.0719	3.2869	4.1432	8.8359	5.1763	4.4182	5.375	3.585	5.1591	4.796	4.6616	7.6258	7.4044	6.5934	5.2456	4.4067	5.9486	7.755	4.3681	13.3936	5.7192	7.2413	7.7242	4.0875	3.6229	5.0566	5.9738	8.2378	7.1067	7.2533	4.332	4.5601	6.5886	4.5795	5.0904	5.8063	6.4621	7.2355	5.7735	6.4591	6.0455	5.7892	8.1688	7.3134	6.532	5.4172	6.4231	6.6244	5.3151	5.8199	5.7363
PF3D7_0617400.mrna1_1	PF3D7_0617400.mrna1_1;416	416	7.6974	5.6226	5.0853	5.0917	2.7634	9.7791	6.6115	5.6038	2.8094	7.9695	7.5329	5.3259	5.8694	3.2972	9.8886	7.6756	6.1029	10.9103	5.0561	6.6342	7.3928	5.897	4.8006	6.2685	5.393	4.1202	4.9635	5.1827	6.9254	6.4111	6.3663	4.3971	7.0481	5.9642	4.1579	3.6622	8.3134	6.3434	5.3957	4.8379	5.3448	4.4403	5.2828	3.2839	7.7361	8.7239	5.6927	3.8022	5.3892	9.8161	7.4615	5.541	9.0161	5.4575	4.8001	9.0503	4.7219	5.8301	5.4222	6.2911	6.7879	8.4554	7.9994	5.1938	4.9189	5.4316	4.7371	3.7257	4.3038	5.5188	8.2257	5.6363	5.8647	6.1542	6.0551	6.9177	9.1062	6.9457	5.347	5.7407	4.6387	4.1787	5.7268	4.0045
PF3D7_0617400.mrna1_1	PF3D7_0617400.mrna1_1;417	417	5.7983	5.8217	5.1313	4.5279	4.0126	9.337	6.6011	5.2307	5.0631	6.2085	5.7334	5.1615	4.7613	3.9991	9.4445	6.9787	5.8775	11.1989	4.9814	6.7666	6.1469	8.9081	5.6758	5.4279	5.0152	4.1699	5.0413	5.1506	7.1014	5.4751	11.9	4.5928	6.152	5.5122	3.7918	2.7377	9.2052	6.5435	4.9727	3.3505	4.888	4.9227	5.2608	5.6026	4.3944	8.4079	5.6256	5.0201	4.1135	9.5219	7.518	5.3096	6.5654	5.4087	5.3176	9.2383	5.0947	5.8286	7.0834	5.8866	7.1193	8.5464	7.2055	5.823	4.7279	6.0605	5.1309	5.0259	5.2365	6.3246	8.6072	5.4289	6.0972	6.9711	6.78	7.266	8.5395	6.8494	5.5457	6.1346	4.7819	3.2943	5.3031	5.4152
PF3D7_0617400.mrna1_1	PF3D7_0617400.mrna1_1;418	418	7.0043	6.5866	5.9208	6.2282	5.1293	7.8333	8.8258	9.6293	5.3954	6.6253	6.2715	5.6415	5.6631	4.9667	7.9928	6.8761	10.1202	8.7614	5.193	7.8106	6.4922	6.7686	6.3514	6.1633	5.2265	5.3733	5.532	5.3041	7.6278	6.2265	8.1431	6.6473	6.1006	5.8169	4.86	5.8319	10.3343	6.9555	6.0896	6.3598	5.7093	2.9653	6.5904	8.1746	5.4026	8.8054	6.7846	5.9069	4.7501	8.3893	7.1335	5.3667	6.8686	7.1699	9.3854	9.4017	5.3266	6.9199	5.7173	5.2604	6.1473	8.6173	7.6413	6.0079	4.5033	5.9376	5.4453	5.7109	6.2052	9.3797	8.7489	4.862	6.6334	6.477	6.4542	6.1073	8.9541	7.1482	6.4114	6.6119	6.0936	5.3799	4.6171	6.0385
PF3D7_0617400.mrna1_1	PF3D7_0617400.mrna1_1;419	419	6.6687	6.0099	6.314	6.1997	5.3226	8.2401	8.0171	5.3789	4.2456	6.5919	7.4184	6.0272	6.2731	4.3611	8.2596	9.438	5.7082	5.9821	4.8263	7.9447	5.6738	6.2865	5.993	5.1493	5.6845	4.009	5.9198	5.2653	7.3617	6.4016	12.4162	5.0453	6.2332	5.8748	4.7279	1.9107	8.5082	6.519	5.8917	5.1202	4.4712	3.8125	7.8793	10.1603	5.0201	9.7115	6.3776	5.6153	2.8817	9.739	8.1822	5.5937	7.5396	6.4043	6.5492	9.974	6.7281	6.4254	5.3981	6.0689	5.6323	9.2899	7.4896	5.8176	5.6433	5.3038	4.5619	5.5065	5.6311	6.4243	9.3929	7.2002	6.3391	6.0402	5.7442	6.1355	9.6266	7.1064	6.2114	6.1355	5.1202	4.8181	6.0259	6.811
PF3D7_0617400.mrna1_1	PF3D7_0617400.mrna1_1;420	420	6.7454	7.2321	7.74	6.6122	3.5607	8.5814	7.6084	5.3338	3.9718	6.7716	5.9359	6.9598	6.2145	5.5283	8.942	8.7661	6.1924	8.8505	6.3192	7.6299	7.5662	5.5759	5.4575	5.4195	4.477	3.1473	4.9718	5.7658	7.8385	7.9107	11.8634	5.7482	5.4822	5.9934	4.101	4.8032	9.5667	6.6072	6.3672	6.9514	5.5708	4.6921	7.4774	10.1951	5.2858	10.295	6.0065	5.8179	5.0303	10.0477	7.5772	5.5886	8.164	7.6138	6.4251	11.0562	6.2139	6.2926	5.5972	5.0356	6.2205	8.9535	8.1419	6.143	5.3684	6.2672	4.8197	5.4835	6.1479	5.5622	8.9658	5.9479	6.454	5.7923	6.9429	6.4172	9.0612	6.8396	5.7334	6.2716	6.1206	4.0976	6.6405	6.8562
PF3D7_0617400.mrna1_1	PF3D7_0617400.mrna1_1;421	421	6.3842	6.4845	6.4509	5.7863	5.8807	9.2777	6.2946	4.6724	5.7178	5.6206	6.2489	6.3611	6.2944	6.7675	9.6793	7.4363	5.6299	5.8405	4.7323	5.8286	7.0194	5.4476	5.9977	5.844	6.7816	3.7236	9.1461	4.5904	7.0248	6.9444	11.8435	5.0997	6.319	7.1462	4.2683	4.1035	10.2896	5.6554	5.314	4.8738	4.5342	4.1318	7.3944	10.0462	5.323	8.3168	5.8804	5.2817	5.0255	9.913	6.076	5.6424	8.671	6.1587	6.6363	8.6926	6.2307	6.2353	4.5765	6.2559	5.7824	7.2314	7.8057	4.6473	5.2361	7.9349	3.9165	5.0347	6.1973	6.7811	8.4622	6.2238	7.5992	5.5604	6.3802	5.879	8.3662	6.5609	5.7621	5.6459	6.8489	5.1878	6.7085	5.4584
PF3D7_0617400.mrna1_1	PF3D7_0617400.mrna1_1;422	422	7.1547	6.0862	5.5242000000000004	6.6683	4.5304	8.2571	5.0378	5.0505	4.9565	7.2667	5.9155	8.2743	5.3526	4.6792	9.0436	5.7263	5.9376	6.6989	4.7027	6.7156	6.2564	6.8279	5.7848	5.6548	5.9241	4.3764	5.7845	5.319	7.1862	6.2437	12.1673	3.6702	6.1811	5.9805	5.0575	5.4283	9.2909	6.3443	6.1085	5.3067	5.367	4.7527	7.4098	9.9117	7.2145	7.0281	7.2	5.3078	4.813	7.9301	6.5854	6.3466	7.3942	8.0191	5.5981	6.8416	6.0792	6.2996	4.8919	7.2274	5.1391	7.7211	7.7251	5.2813	5.5401	5.804	4.8485	5.437	6.2761	4.8699	5.3118	5.6165	6.8606	6.1873	8.398	6.4733	8.5677	6.0635	5.5874	6.8647	7.1894	4.969	5.1177	6.1169
PF3D7_0617400.mrna1_1	PF3D7_0617400.mrna1_1;423	423	6.6635	6.2679	5.6876	6.3523	5.1735	9.1917	5.7068	3.7366	4.6651	6.8506	5.7024	7.7558	5.8367000000000004	4.6381	9.5772	5.7525	5.116	5.5239	5.1114	6.0961	6.4489	4.5717	5.213	5.302	5.6744	3.2126	3.9891	4.3964	6.1959	6.7297	11.6288	4.0036	6.4254	5.903	4.9914	2.7398	10.803	6.1977	6.083	3.189	4.431	4.849	7.2716	9.7761	5.7884	7.7295	5.7236	5.359	5.7819	5.1177	5.1127	5.1453	4.9973	6.379	4.6358	6.8245	5.5018	7.0806	5.6267	6.3356	5.6156	6.8093	7.7434	5.6562	5.6174	5.8622	5.0014	5.0583	4.6826	5.8497	6.3891	5.7208	7.488	4.5435	6.5944	6.2819	8.3149	6.6493	6.1064	6.6989	5.2044	4.4256	5.8043	5.9709
PF3D7_0617400.mrna1_1	PF3D7_0617400.mrna1_1;424	424	6.5105	6.7163	5.7382	6.9261	4.8787	9.4533	5.9554	5.3391	5.3359	6.7691	4.7623	6.0847	6.8852	5.2972	9.7495	6.2821	5.4696	7.1789	6.1546	5.1173	6.8157	5.7501	5.2106	6.9012	4.6559	3.9364	4.6599	5.0557	5.8853	6.1371	12.076	5.2028	6.6963	5.4005	5.3038	3.8924	12.5287	6.1175	6.235	4.5292	5.0121	3.8934	7.7411	9.7623	5.4928	7.3612	5.6789	6.8856	5.8425	5.2315	5.1481	6.0755	3.2898	5.3806	4.7955	7.5112	6.243	7.6925	5.8738	5.1106	5.6531	7.0315	8.2346	5.4029	5.6901	6.2151	3.3363	5.6764	6.0525	6.847	5.4786	6.2568	8.065	5.805	6.1918	5.8344	8.2623	7.3948	5.3295	6.6695	5.9768	4.0841	6.4686	7.192
PF3D7_0617400.mrna1_1	PF3D7_0617400.mrna1_1;425	425	5.6305	6.1432	5.8125	5.487	5.3709	9.4325	5.0925	4.2118	4.7887	4.9805	6.1952	5.4825	5.1981	4.9722	9.8922	5.6352	5.4482	7.0973	3.9782	5.0144	6.7956	4.6358	6.6219	5.1807	5.1094	3.1969	3.9699	4.7495	5.2223	6.7354	12.2517	6.3027	5.7944	5.7046	4.2861	4.8248	12.1891	5.5619	4.9973	4.8968	5.2817	3.1027	7.7413	9.9992	5.0639	7.1663	4.8156	6.9439	4.6299	5.7533	6.2523	4.8659	5.3649	5.5868	4.5116	7.881	5.1751	9.3584	5.4653	5.228	4.9336	6.6526	6.7677	5.3565	6.1071	6.8054	3.904	5.2968	7.531	5.9435	5.9727	6.2813	10.2189	4.9547	6.8749	5.5826	8.1137	6.3956	5.9718	6.7104	6.2534	2.359	5.6223	6.5654
PF3D7_0617400.mrna1_1	PF3D7_0617400.mrna1_1;426	426	6.3388	6.6758	5.6665	5.8649	6.6745	9.7607	5.0613	2.4276	5.785	6.6822	6.7493	6.4096	5.1707	6.9385	9.9997	5.2342	5.1579	5.5094	5.4738	5.1006	8.4729	6.4011	5.9267	6.1162	5.1859	3.6112	4.5002	5.306	5.5404	7.4059	12.112	1.7355	7.6041	5.9474	4.433	4.7131	5.5395	5.5432	5.0742	5.7002	4.4848	5.1671	6.8726	9.1623	5.0917	7.0607	5.6585	4.4396	3.5211	5.6106	5.4499	5.0587	4.8125	5.3516	7.5211	5.1946	4.749	6.5758	5.7814	4.8248	5.366	6.7328	6.2744	5.0126	5.3074	5.6005	4.0161	5.2976	5.4009	6.5818	5.2698	6.1014	7.3802	5.2334	5.8068	4.9011	7.9143	5.7655	5.6317	5.8367000000000004	5.9105	4.2426	6.1906	5.988
PF3D7_0617400.mrna1_1	PF3D7_0617400.mrna1_1;427	427	6.2662	5.4757	5.5564	4.8851	4.6724	10.0204	4.8714	4.106	4.5279	5.7645	5.9305	5.5129	5.3544	5.7046	10.5701	4.9519	5.6721	3.0444	4.9265	4.0514	8.3009	5.233	4.6462	5.935	5.89	2.6253	4.5148	5.6913	5.3968	8.1778	12.4002	3.2063	5.739	5.4617000000000004	5.1114	4.4296	5.1623	4.153	5.1526	4.3554	3.5097	4.7756	7.4683	10.0025	3.5033	7.1301	4.9045	6.1218	3.1408	4.5844	5.1663	4.135	2.5753	5.5416	6.4609	5.5598	4.314	6.1853	6.4515	5.1342	6.2726	6.1081	5.211	4.7398	4.8904	6.1129	4.4686	5.3632	5.2296	6.0494	5.314	5.0561	6.5478	6.1285	6.0038	4.9547	7.4411	5.4705	5.5975	5.8089	6.3825	3.4141	3.1699	3.7452
PF3D7_0617400.mrna1_1	PF3D7_0617400.mrna1_1;428	428	7.0746	6.0609	6.6452	5.3001	5.437	9.3681	5.4131	5.9227	5.3071	7.4245	6.4072	6.8515	5.073	5.2924	9.6503	7.4588	5.3516	4.009	5.6834	6.1436	11.4043	5.7623	5.3865	5.8542	4.2713	5.2353	5.6141	3.1359	6.4029	10.8176	11.8382	4.1763	5.44	5.439	5.0849	4.2728	5.1223	6.8839	8.3093	5.6744	8.0895	4.4182	7.989	10.0409	7.267	8.4219	6.4754	8.0065	4.9006	5.6041	6.0764	6.1119	4.7871	7.0171	8.7945	5.9977	6.2147	4.7829	6.437	5.9916	5.7578	6.2581	7.3656	5.4845	5.8006	6.1851	3.1227	5.5732	5.3823	8.3799	6.2811	6.3679	7.3445	7.1062	5.9939	6.2821	7.9542	6.609	6.1318	7.0377	6.2426	4.5135	5.6596	6.2593
PF3D7_0617400.mrna1_1	PF3D7_0617400.mrna1_1;429	429	12.966	6.1795	5.7658	5.1424	5.332	5.7029	5.8326	5.2207	4.2388	12.1736	6.8629	5.1502	4.375	5.6798	5.1235	6.1216	5.742	5.1878	4.8037	6.6779	9.3791	5.8741	4.8202	4.9528	5.1538	4.6736	5.4019	5.0027	6.1896	8.849	7.502	2.7677	5.4825	5.84	4.8084	6.3102	4.5625	5.9512	7.2802	5.1272	4.3702	5.1867	4.8374	5.487	12.7899	7.5771	4.6876	8.3339	3.6182	4.1953	5.1985	5.3834	5.067	5.9891	8.18	5.5856	5.8161	5.2468	5.5078	4.9782	5.5659	5.1408	5.8207	4.9625	4.4289	5.4637	4.3327	5.8676	5.7279	7.8135	5.6904	5.4538	6.5192	5.0883	5.2494	5.7544	7.3262	6.0477	4.8595	6.2897	5.3487	4.3604	5.862	7.108
PF3D7_0617400.mrna1_1	PF3D7_0617400.mrna1_1;430	430	8.2377	6.6943	5.7104	6.2388	4.3262	6.3377	5.8006	4.8043	5.5185	8.9895	6.4777	6.4935	5.5441	5.4735	5.8802	6.4259	5.9293	4.1771	5.1477	6.7506	8.2713	4.5729	5.3154	5.9768	3.8258	4.9001	5.4957	4.851	6.5256	7.8391	7.3407	6.2763	6.278	5.121	4.4283	5.1048	5.7027	5.9348	8.3243	5.9547	4.1562	4.855	5.0553	5.8265	7.4107	6.9351	5.7814	8.4036	5.3334	5.3466	5.5632	5.2769	5.5398	5.6267	7.1065	5.3639	5.4705	5.541	5.6206	3.7506	5.6026	6.3928	6.0045	5.3768	5.5116	5.4172	4.4121	5.8676	7.3662	7.4158	5.5957	6.3766	7.6408	5.3653	4.691	5.6261	6.9682	4.6076	5.487	6.1641	5.6008	4.9837	5.3205	7.5838
PF3D7_0617400.mrna1_1	PF3D7_0617400.mrna1_1;431	431	6.8598	5.6554	6.1528	6.0094	6.0535	6.1657	4.9754	4.4416	5.4529	6.4986	6.1675	3.7751	5.1651	5.1144	5.2048	5.7325	6.2688	4.1867	5.6026	6.8166	6.1677	4.4568	4.7452	5.811	5.3583	5.511	4.7944	5.8625	7.4456	6.239	7.4557	5.8342	5.7993	5.9586	4.4568	3.7181	4.8248	5.4212	8.663	5.0583	5.4239	5.0041	4.9279	6.3709	6.1428	5.2961	6.3963	8.8134	5.0858	4.464	5.09	5.0121	3.3757	6.2675	4.7474	5.5021	5.0286	5.5524	5.6372	4.5379	6.301	7.0797	5.9158	5.4152	4.9602	5.2965	5.3695	5.2525	7.2494	6.1006	5.0166	4.7703	6.6668	4.6758	6.6692	6.497	6.4097	4.5454	5.8037	6.4401	4.5711	5.0479	6.478	6.9067
PF3D7_0617400.mrna1_1	PF3D7_0617400.mrna1_1;432	432	7.1205	5.6631	5.7546	6.025	6.0772	6.809	5.4426	5.0063	5.7698	7.7308	5.8951	5.9903	5.5081	5.318	4.8968	6.235	5.4413	3.0144	5.1997	7.0967	6.9427	4.8948	5.4107	5.9941	5.1152	5.7541	5.8743	5.7404	6.3338	7.2935	7.4233	6.6728	5.6291	5.0942	4.4249	5.4722	4.3491	5.7618	8.5904	4.7692	5.073	5.3241	5.5021	5.0566	6.2022	7.0578	6.3576	8.36	4.1268	5.602	5.4152	4.925	5.128	5.68	5.9352	4.5484	6.0043	5.3761	5.2261	4.2891	5.2157	7.077	5.9086	5.7142	6.2334	6.1749	4.009	5.6215	6.2968	6.834	5.9274	5.2502	5.6761	4.6223	5.1973	6.052	6.6653	5.2578	5.503	6.0817	5.7222	4.306	5.7708	6.5421
PF3D7_0617400.mrna1_1	PF3D7_0617400.mrna1_1;433	433	6.7501	6.6021	5.5567	5.4883	5.2909	6.4588	5.9423	5.8775	5.4182	7.4566	6.0061	5.8339	5.7605	5.9423	6.258	6.5229	5.1375	5.4175	6.5829	6.6844	9.0837	5.5072	5.2106	5.2238	5.4906	4.7148	6.4261	5.6957	7.0533	8.0605	9.5702	4.5229	4.8895	6.4744	4.5916	6.4866	4.7887	6.6101	8.7725	4.6369	4.5484	5.0215	4.9322	6.1256	5.5524	7.8765	7.323	8.9056	4.1018	4.9991	6.0323	5.1635	4.8938	5.953	6.1475	5.1835	5.5084	4.7263	6.3082	6.9453	5.347	7.2739	5.5883	4.235	5.9107	5.7527	4.541	5.2071	5.7263	6.0858	5.1961	6.1609	7.1506	5.1035	6.8085	6.1809	7.5564	5.8736	5.8417	7.3488	5.2968	3.2795	5.5771	5.7415
PF3D7_0617400.mrna1_1	PF3D7_0617400.mrna1_1;434	434	6.2334	5.4459	5.911	5.0853	5.1305	6.6528	5.6221	5.7931	4.568	6.8603	5.7315	6.6373	4.8243	5.7002	6.8379	5.2739	4.8309	5.1731	5.972	5.4496	8.0126	5.3005	6.0864	4.3001	5.0566	3.466	6.6914	5.3259	6.5106	8.2734	9.3585	5.3045	5.5817	5.2342	5.2257	6.0496	3.8826	5.7884	8.2485	5.2441	4.4449	4.6966	6.3009	7.0923	5.7197	7.7123	7.0103	7.7423	5.2817	6.1649	6.4014	5.4033	4.7787	5.6511	6.3635	4.7724	6.1617	6.0898	7.3516	5.0099	5.3561	7.1255	5.8293	5.2165	6.2292	6.1845	5.0317	5.3882	4.5922	6.4386	5.7115	7.552	6.5986	7.7378	4.854	6.1142	7.9345	5.3349	5.5546	7.0579	6.8008	3.6088	5.6508	5.3298
PF3D7_0617400.mrna1_1	PF3D7_0617400.mrna1_1;435	435	6.706	6.3675	6.0866	5.2441	4.6328	7.6439	5.8326	6.0611	5.0237	7.6197	7.5369	7.1835	5.4725	5.1481	7.7844	6.2983	5.4735	4.5601	7.3843	7.5343	7.6745	7.7979	8.3347	7.9051	9.3972	4.1326	7.0005	8.3739	8.1222	8.0422	9.661	8.5416	7.4574	9.5049	4.7485	6.7291	6.2449	7.1724	8.4764	5.7522	4.0522	7.5294	7.4187	6.5679	7.5592	7.2634	7.4679	8.0641	6.876	10.2247	7.7503	8.3885	5.2604	7.3483	7.2716	4.4621	8.4248	6.4741	8.3385	9.9052	5.5987	7.494	7.5374	5.8804	7.4297	10.8345	5.972	5.9878	8.2266	6.4591	4.6159	8.5751	8.4609	8.4935	10.5897	6.399	8.3225	7.0087	7.1375	8.1073	10.586	8.1211	6.5402	8.037
PF3D7_0617400.mrna1_1	PF3D7_0617400.mrna1_1;436	436	6.8232	6.5083	5.5416	5.6141	5.3349	7.4904	5.7049	5.712	5.4578	8.0352	6.8339	5.8741	4.9198	5.3586	8.3419	6.2513	5.9873	4.4039	9.2922	7.6334	6.5874	6.5084	5.8395	7.1916	8.352	4.969	6.4111	8.5657	7.3875	7.2769	9.2329	5.2083	6.4415	8.8807	4.7137	6.6036	4.6831	6.3136	8.4637	5.8977	3.7027	4.7533	6.7369	5.142	7.5036	6.9702	6.947	8.1903	5.8102	8.1949	8.0145	7.5512	5.0747	5.8775	8.7984000000000009	3.2434	7.7977	6.4501	7.1108	7.8837	5.4433	7.5218	7.1901	5.8595	7.1493	10.4396	5.6513	4.7268	6.4234	8.849	6.5114	8.4494	7.1978	7.3132	8.9415	6.1873	8.7445	7.3167	6.0529	7.8876	10.5162	6.2885	6.1039	6.5237
PF3D7_0617400.mrna1_1	PF3D7_0617400.mrna1_1;437	437	9.1366	7.3111	6.7725	6.3307	4.8846	7.4624	7.5102	7.0607	5.6005	9.0489	8.3065	6.2147	5.6716	5.3653	7.1136	7.8755	7.8821	5.8115	9.0242	8.0922	7.4226	8.0001	6.4381	8.1554	9.3101	5.1048	6.7634	8.5549	8.1716	8.1899	9.9117	6.8041	7.8761	9.8588	3.9662	7.2907	6.5817	7.7479	9.4073	7.1319	5.2102	5.4019	8.2195	6.5986	9.4733	7.1685	6.955	9.4272	7.8628	11.1084	7.8693	9.0216	7.323	8.5882	9.3064	4.6177	8.8213	6.3397	7.8618	10.4308	5.9866	7.1182	8.4778	5.5484	8.4299	11.0896	7.3806	5.8301	7.5118	8.7402	6.6018	8.7396	7.8948	8.4658	10.6368	7.2377	8.3586	8.5651	6.8976	8.5898	11.4366	8.1369	6.6861	7.3993
PF3D7_0617400.mrna1_1	PF3D7_0617400.mrna1_1;438	438	14.1363	7.4229	7.1066	6.6203	4.5416	7.4155	7.0946	7.4549	4.8938	14.86	10.2135	6.9319	6.7109	5.5966	7.3214	7.01	7.9502	7.0289	9.7245	8.4593	7.1241	8.452	9.068	8.3439	8.5981	4.9621	7.1085	8.7634	7.7942	7.675	9.9327	9.3471	8.301	9.4911	5.0708	7.2786	5.4175	6.8422	9.4186	7.18	7.1658	8.0921	7.9156	6.6347	14.5043	4.986	6.9444	9.4795	7.282	10.5705	7.9937	8.785	5.8125	8.4128	8.8558	5.4838	8.7261	6.2397	8.2549	10.2896	5.9644	8.5713	7.9635	5.9866	8.7706	11.1115	7.4981	5.8709	8.2371	8.0047	5.3413	8.7336	7.5388	8.7866	11.0295	7.4704	7.9783	7.8026	6.8616	8.9138	11.3155	7.8618	6.6996	7.6932
PF3D7_0617400.mrna1_1	PF3D7_0617400.mrna1_1;439	439	8.8972	7.7805	7.0079	6.8241	5.8527	8.249	7.6629	8.5214	6.3163	8.6216	10.2835	7.4542	6.4477	4.557	8.0108	7.4091	8.9187	6.2042	9.9386	9.1012	9.0238	11.1949	7.9744	8.3306	9.6988	7.4943	7.2529	9.6082	8.6029	8.411	11.2423	8.2414	7.5033	9.9003	6.8747	7.5405	7.005	8.4851	8.0275	7.8872	6.4396	8.7985	8.7782	7.0786	9.8211	7.6447	7.6238	8.2017	8.4744	9.8347	8.4746	10.6182	6.8693	8.1698	9.5545	5.2581	9.0501	6.0363	8.2704	10.5452	6.1344	7.9269	8.4693	6.6935	9.932	11.2736	8.0318	6.5733	9.4251	9	6.025	8.686	7.1735	8.4415	10.7972	7.4152	8.1192	7.74	6.7045	10.2506	11.1879	8.817	7.3996	8.6784
PF3D7_0617400.mrna1_1	PF3D7_0617400.mrna1_1;440	440	10.6492	8.3495	7.7868	6.027	5.7431	8.7821	8.2271	8.8122	6.0141	10.7974	11.5679	8.1397	6.6245	5.0197	8.7794	9.0767	9.0645	5.8076	10.4157	9.2554	9.4682	10.8502	8.4133	9.0868	9.7272	5.8602	7.7217	9.9029	8.4164	9.4274	11.4144	7.8265	8.5881	10.1434	5.5426	7.3746	7.4205	8.146	8.2083	8.4025	6.213	8.42	8.7426	7.4288	10.8145	7.629	8.4132	7.9463	9.0595	11.0462	8.6721	9.3596	7.1829	8.7026	9.4679	7.355	9.0503	6.5072	8.867	10.8778	6.3909	8.4573	8.9221	6.6521	9.8885	11.3444	7.689	7.0891	10.418	9.0179	5.9491	8.688	7.8888	8.8673	11.2637	7.7896	8.6301	8.8071	7.7622	9.8537	11.3454	8.63	7.0895	9.2268
PF3D7_0617400.mrna1_1	PF3D7_0617400.mrna1_1;441	441	10.4461	8.9632	7.1497	6.0932	5.5521	9.5139	8.0661	8.5178	6.2724	10.3924	11.3441	9.6222	6.3621	5.4195	8.7741	7.6995	8.8916	6.0146	10.242	9.1219	9.0963	11.4398	8.0865	9.2613	10.0178	4.9406	13.0389	9.6342	8.5454	9.3598	11.5316	8.4308	8.484	10.2441	4.9155	12.0992	7.9942	8.2322	8.4182	8.6982	6.0433	8.6065	8.7672	7.1995	10.652	8.0011	8.6094	8.6316	8.861	10.6453	8.0321	9.1772	6.5959	7.7899	9.4831	8.1774	9.2595	7.6076	9.6919	11.1485	8.2847	9.1055	9.043	7.5844	9.6526	11.4024	7.7164	6.4068	10.6624	9.1764	8.1226	8.7507	8.2291	10.0987	11.4508	8.7216	8.8925	8.8318	7.578	9.6574	11.3849	8.5597	6.9488	9.3045
PF3D7_0617400.mrna1_1	PF3D7_0617400.mrna1_1;442	442	10.6995	7.4351	7.9839	7.1617	6.0081	8.9088	7.8147	8.8824	5.0531	10.6516	10.9282	8.0558	6.1434	5.7181	7.9178	7.5053	8.9354	7.1796	9.1956	9.4113	9.3617	10.9203	7.9057	9.3794	9.7982	6.1522	7.503	9.7089	9.0355	8.9943	11.3839	7.8113	8.6689	10.1959	5.9995	7.5591	8.2109	8.4381	8.683	9.3971	6.0764	6.0585	8.8764	7.4444	10.4118	6.2628	7.6169	8.2664	9.1673	11.9237	8.626	9.4117	7.2318	8.7452	9.533	6.6513	9.1598	7.4141	8.4502	11.2131	7.0364	8.0927	9.4116	8.4679	9.6456	11.1563	9.4012	6.6843	10.7299	8.8873	7.456	9.202	8.4033	8.6741	11.7634	7.6966	8.0176	8.9226	7.9867	9.7854	11.2312	9.5218	7.0532	9.5921
PF3D7_0617400.mrna1_1	PF3D7_0617400.mrna1_1;443	443	9.7259	7.9044	7.5527	5.4983	4.5279	9.0534	6.8847	8.1382	5.4097	9.6903	9.6778	6.5105	7.8619	3.854	9.4605	6.2722	7.9262	5.9215	9.5023	7.9526	7.9527	9.8443	7.1135	8.3554	8.9479	4.2373	6.6595	8.781	7.6516	7.4717	10.2853	6.8202	7.8098	9.4353	5.3827	6.3832	6.8509	6.871	7.288	8.2056	6.4248	5.3349	8.5409	5.8892	8.8344	5.5229	7.9097	7.3698	7.4771	9.7461	7.8438	8.4003	4.8807	7.4593	8.8146	6.1371	8.7874	6.7874	9.1109000000000009	10.1298	5.6174	6.9166	8.0832	8.2477	8.4798	10.8615	7.5567	7.7781	9.1871	8.8654	6.7268	8.5467	7.1815	9.1667	10.2518	7.049	8.2059	7.5277	7.5242000000000004	8.9695	10.7378	7.8304	7.7888	8.4782
PF3D7_0617400.mrna1_1	PF3D7_0617400.mrna1_1;444	444	8.9721	6.0659	6.3422	5.6977	5.438	8.1359	6.8121	7.3346	4.366	8.6809	9.492	5.1457	5.8138	4.7882	8.396	5.985	8.0762	4.4899	9.8482	7.6118	7.8406	8.5542	6.1971	5.9628	6.7105	4.0866	5.7255	9.4324	7.1969	7.7886	9.3826	5.1743	5.3125	6.5762	5.1735	5.7597	6.228	5.6253	8.6132	4.5558	5.407	6.0596	6.6014	5.7038	7.9349	5.0535	6.2555	8.1811	5.4656	6.4031	7.8021	7.8457	3.6124	5.8104	6.2523	5.5339	8.1335	7.2796	6.5184	7.0369	6.4989	7.2314	7.3274	7.8334	8.284	8.9146	5.3237	8.2723	8.5186	6.2201	3.7634	7.34	7.9166	6.5402	7.1686	6.958	7.3502	6.7802	8.0782	8.68	9.4052	5.3754	8.3166	7.5657
PF3D7_0617400.mrna1_1	PF3D7_0617400.mrna1_1;445	445	6.5841	5.5518	6.2489	7.072	5.3677	5.568	5.9418	7.3103	5.862	7.2784	11.5897	6.4686	5.8186	4.9359	5.44	5.4816	7.4069	5.6366	10.3041	6.5856	6.2046	8.9929	5.5214	5.6887	6.8627	5.8807	6.6385	9.7536	6.4373	6.5051	8.6084	4.1595	6.5662	6.9018	6.0241	5.6203	8.2129	7.5988	9.0312	4.712	5.1767	6.0041	6.0334	5.1875	5.6772	3.905	8.2166	8.79	3.7949	5.7129	6.7057	5.6938	4.0815	5.1173	6.5534	3.61	5.9732	7.642	5.8176	6.2553	6.7242	7.9714	7.4034	7.3783	6.9737	6.3778	5.7374	6.5078	7.2441	6.6751	4.9074	5.7829	9.1828	7.1642	6.5464	7.1596	10.5104	7.1631	7.4114	7.4263	7.2584	5.9281	7.5685	8.203
PF3D7_0617400.mrna1_1	PF3D7_0617400.mrna1_1;446	446	6.8292	5.4489	5.7404	6.3014	6.3169	6.3918	6.1221	6.5632	7.3357	8.2596	9.1743	5.9463	6.0512	7.067	5.8577	5.6398	6.5841	5.1089	9.8349	6.3742	7.0408	8.6084	5.0687	6.3307	6.0286	5.2887	6.3598	9.4122	5.8958	6.0356	8.6996	3.5729	5.847	6.1896	5.6921	6.4005	6.0295	5.7692	8.0396	4.0233	5.9449	5.1855	6.093	5.4039	5.8982	5.0557	6.0431	7.7652	4.6605	5.3614	5.6058	5.1823	4.406	5.2483	8.4423	5.9112	7.0818	6.9893	7.0311	5.4689	6.9836	7.2009	7.9094	7.3887	5.2044	5.4005	5.6247	5.5308	6.4479	7.4257	5.6378	6.6311	7.9066	7.4621	5.8755	7.158	8.2637	7.2228	7.0118	7.208	4.9472	4.6668	5.7342	6.4591
PF3D7_0617400.mrna1_1	PF3D7_0617400.mrna1_1;447	447	6.5402	5.5711	5.5826	4.9373	10.8677	6.614	5.5735	4.9602	10.5769	6.6922	5.5577	4.6479	5.4216	11.0046	5.0955	5.2578	5.4998	3.9773	5.79	5.3736	6.777	6.2891	5.2832	4.4135	5.9305	5.0018	5.7729	4.986	6.3087	6.4118	6.7706	4.3743	5.5011	5.8336	5.1359	4.4874	5.1039	6.6342	5.9761	5.4353	4.5141	4.4463	5.0561	4.8283	4.5928	5.1727	5.5373	5.6559	5.1469	4.9773	4.6047	5.4864	4.0206	5.4861	7.6743	4.9146	4.8846	6.1043	5.6159	5.2634	5.4313	7.5046	6.0007	5.3688	4.4809	4.8565	4.359	5.2388	5.3237	7.5024	4.7761	4.9509	6.5975	5.5308	5.8555	6.212	8.759	5.7331	6.3399	6.3763	5.1542	4.9823	4.8384	5.2935
PF3D7_0617400.mrna1_1	PF3D7_0617400.mrna1_1;448	448	6.3331	5.1855	6.1338	5.4709	6.559	6.3509	5.7098	5.3851	4.3082	7.0223	5.2161	5.931	4.5735	6.0255	6.0253	4.8758	5.7374	2.269	4.61	6.7163	7.8629	7.3778	5.4253	5.2861	4.7296	3.9533	5.6273	4.8585	6.8304	8.5948	7.3901	4.0514	5.9891	5.2627	5.0317	5.6826	5.3187	4.9222	5.8001	4.2906	5.8647	4.2426	5.269	5.2376	4.9088	5.4731	6.0611	5.0387	4.8629	4.5072	4.3313	5.1679	4.6311	5.9215	7.8572	4.2227	5.3473	5.6665	5.1759	5.9907	4.8288	6.8592	5.8948	7.5087	5.1989	5.5295	5.0985	3.8836	6.9191	7.846	5.0272	5.5868	5.6488	6.4568	6.1167	6.5404	8.4259	4.5963	7.441	7.7212	5.3491	3.9736	6.7585	4.7661
PF3D7_0617400.mrna1_1	PF3D7_0617400.mrna1_1;449	449	6.6405	4.6707	7.2974	5.5632	4.1497	7.6997	4.7252	4.5497	4.691	6.9119	5.511	7.2789	4.4738	2.441	6.1597	5.2403	5.0058	3.5619	5.2075	7.289	7.9857	6.4209	4.8679	4.9745	5.4617000000000004	3.4673	7.2094	5.4124	7.5229	6.844	7.5967	4.3001	5.8914	6.1424	4.4168	9.3411	5.1779	6.1283	7.0001	5.6389	5.1035	4.3045	5.5774	5.0605	5.7043	4.742	6.8012	6.4388	4.1851	5.4627	5.3954	5.7452	6.5151	6.4051	7.0118	5.5919	5.5232	6.3311	5.7301	5.5558	6.3165	6.3416	5.3906	6.6257	6.1315	6.7256	3.4594	5.7431	5.4963	8.1963	4.774	5.6206	6.7212	6.7233	5.5823	6.1154	7.9133	4.8022	7.9008	7.6479	6.7129	5	5.9427	3.3771
PF3D7_0617400.mrna1_1	PF3D7_0617400.mrna1_1;450	450	6.6851	6.1334	5.3338	5.3771	3.6135	6.3172	4.9946	4.2563	4.1538	7.043	6.3111	6.1795	5.3349	5.6795	6.5174	5.2634	5.337	4.9317	4.5789	5.0849	6.211	5.8495	4.7793	5.0374	4.9986	5.1989	5.7018	5.0841	5.8785	6.7777	6.9559	3.7981	5.1843	5.8972	5.2353	5.6008	5.8001	6.1083	5.5981	4.8273	5.7035	5.4366	5.0215	4.9274	6.5356	6.548	5.6418	6.5029	5.2165	5.4323	5.2479	5.3298	6.1886	4.9069	7.6256	5.5789	4.7554	4.7452	6.1552	6.5951	4.814	6.5276	4.9732	5.9248	4.5367	6.0157	4.8278	5.726	6.1755	7.9131	4.4738	5.1875	6.7777	6.4707	6.0266	5.8237	7.2423	5.6676	6.2005	6.6638	6.7354	3.5185	6.8241	6.4604
PF3D7_0617400.mrna1_1	PF3D7_0617400.mrna1_1;451	451	6.3661	5.6668	5.7447	5.1631	5.1031	5.8537	5.3074	4.009	3.1731	7.2862	4.9397	5.8432	5.005	3.7355	5.5841	4.682	5.7353	3.7527	4.3413	4.7431	7.1569	5.3816	4.7538	5.2593	5.1073	4.0161	4.3484	5.1272	5.0426	6.5396	6.8929	4.7382	6.2716	4.9293	4.14	3.9727	4.7279	5.7936	5.6177	3.0635	5.5002	4.5166	4.9269	4.6141	4.8585	5.6993	5.879	4.7544	4.0522	5.8873	5.5466	5.3988	4.1819	5.6147	13.7893	4.2994	5.5981	5.7079	6.5606	5.963	5.7271	6.5558	5.1264	6.2126	5.6988	5.7581	4.5838	6.4118	6.7589	14.2039	5.578	5.0828	6.9891	7.1817	6.4426	6.1069	8.1785	3.9514	6.6398	6.6792	6.1412	3.373	6.5062	5.8367000000000004
PF3D7_0617400.mrna1_1	PF3D7_0617400.mrna1_1;452	452	6.4967	5.3709	5.9322	4.1787	4.5662	4.5814	4.7334	3.101	2.511	6.8391	4.7876	5.8733	5.4751	3.2418	3.5595	4.9946	5.0535	3.5336	4.0985	5.3816	6.3584	5.6206	5.0751	5.6493	4.847	4.0841	4.5273	5.2277	6.2001	5.7908	6.0648	3.5546	6.3341	5.8278	4.8485	3.4289	4.408	4.8334	5.2698	5.0781	4.7845	4.272	4.3813	5.0224	4.466	6.5242000000000004	5.7181	5.2798	3.2675	3.116	5.2172	3.6253	3.7845	5.2824	8.0261	4.9639	5.1973	5.95	5.6064	4.2373	7.4164	6.2063	5.047	4.8929	7.652	5.2612	3.2403	6.1123	4.9621	9.082	4.5033	4.7808	4.975	6.5832	4.4938	6.6401	7.138	5.3649	5.6857	5.3885	6.3745	3.2234	7.3668	4.8694
PF3D7_0617400.mrna1_1	PF3D7_0617400.mrna1_1;453	453	6.9477	5.9231	6.0944	4.7279	4.1144	4.6462	4.3147	4.9416	3.4803	8.1302	5.0023	7.2322	4.3356	3.0514	5.3778	4.7361	5.4512	3.3377	5.4439	4.7164	7.5174	5.3092	4.8344	7.5499	4.9155	3.7918	4.8273	5.0005	6.4087	6.5911	6.1999	3.6124	7.2328	4.3985	3.9864	3.8856	4.9505	5.6812	5.3306	3.3161	5.7772	3.7495	4.5091	3.9117	4.7661	5.0303	6.2261	4.712	4.5987	4.3491	5.0575	4.1144	3.6982	5.2005	6.1516	4.5385	5.06	5.4529	5.093	5.7184	5.561	6.2255	4.0609	4.9136	3.5148	6.1593	5.1711	4.854	5.1227	6.7814	4.6088	5.3147	6.721	6.2079	5.5429	5.098	7.43	4.5546	5.2709	7.8117	5.3878	3.1408	5.5053	4.9088
PF3D7_0617400.mrna1_1	PF3D7_0617400.mrna1_1;454	454	7.2726	5.7471	5.4463	5.6559	6.7768	4.9444	4.8273	4.925	4.6159	7.3212	6.1765	7.3423	5.4313	5.4168	5.6639	5.5886	5.6467	5.6424	6.7226	4.8938	7.5376	6.3644	5.5053	6.9032	4.888	5.0938	3.3937	5.6982	6.3452	7.0734	6.3418	6.0858	6.3796	5.374	4.0241	4.314	5.709	6.3111	6.4079	4.6253	4.6264	5.6938	5.9989	5.0768	6.2889	6.062	6.4128	6.0433	5.1043	4.1795	6.1106	6.1369	5.9984	5.3872	6.1623	6.1564	5.3764	6.879	5.568	5.89	5.51	5.6032	5.5692	4.7908	5.0009	6.7988	5.2024	4.9878	5.5913	7.1006	5.4637	6.0501	7.3259	6.9565	6.0811	5.4443	8.4988	5.988	6.5273	6.1035	7.2416	5.8158	6.5604	5.6401
PF3D7_0617400.mrna1_1	PF3D7_0617400.mrna1_1;455	455	6.9676	5.0892	5.717	5.6473	5.3323	5.6162	5.3494	5.5361	5.3327	7.6754	6.5613	6.7897	5.6331	4.6305	4.6229	4.6323	5.04	7.3977	5.4009	5.6927	7.7145	5.7071	6.1404	6.6184	5.6792	5.4316	5.2028	4.585	6.246	6.8688	6.5504	4.7015	6.2396	5.4712	3.5509	4.8605	5.4155	5.1906	6.1497	5.2346	5.1018	5.1719	5.691	4.1587	6.3537	6.0542	6.3327	5.0691	4.5292	5.2468	5.5385	5.3625	4.6433	6.0241	5.5304	4.84	4.9882	6.582	5.9234	3.9718	5.1473	6.4492	5.2269	5.7721	5.6823	6.0691	4.4343	4.5747	4.9732	6.3639	4.5336	5.7568	7.8012	6.7786	4.8304	4.3391	7.75	5.2153	6.4268	4.7772	6.3043	4.2172	6.1589	5.4584
PF3D7_0617400.mrna1_1	PF3D7_0617400.mrna1_1;456	456	6.4782	5.5527	5.1305	5.2672	4.8248	4.6651	6.0027	6.0564	4.9964	6.8094	5.5195	5.0387	5.6806	3.8258	4.9699	4.4128	5.4512	5.8987	5.7057	5.5484	6.5336	5.8525	5.3775	5.1735	5.2961	5.3291	5.211	5.6659	6.2893	6.0277	6.5726	4.4899	5.6188	6.1131	5.0479	5.1497	5.8958	4.7687	5.1926	3.6473	4.2165	5.3165	5.1048	5.3291	6.4011	5.8753	6.0868	5.3074	5.0845	3.904	5.348	5.9812	4.6876	6.7781	5.2059	5.3001	5.6753	6.1946	4.784	5.3082	5.4259	6.2407	7.8172	6.1389	3.6645	6.1338	4.8669	5.6879	4.6803	6.2963	5.4947	4.6645	6.4601	5.791	5.6628	5.3151	7.5653	6.9994	6.7695	6.5916	6.1396	5.121	5.8405	6.7586
PF3D7_0617400.mrna1_1	PF3D7_0617400.mrna1_1;457	457	7.9568	5.5179	5.2261	4.9189	4.5192	6.6562	4.5674	5.2491	3.8709	8.6336	4.9982	4.9184	4.437	3.3688	5.8097	6.4033	5.0942	4.8243	4.7296	6.8014	6.7302	5.3851	5.7184	6.3103	5.4709	5.1485	6.191	5.5144	6.897	7.3872	6.9641	5.5759	6.0501	4.7247	5.14	3.8309	5.2227	6.258	4.3023	2.4436	2.905	4.073	4.2563	4.6485	8.1299	5.925	7.5681	5.6058	4.111	4.8851	5.2361	4.6147	5.2284	7.8047	5.0592	4.4925	4.8718	6.2566	6.2284	6.6631	6.011	6.946	7.6869	4.0557	6.035	5.5586	4.2906	5.98	6.6134	5.9303	5.076	5.7955	7.4025	6.7241	6.1254	4.7944	7.914	7.704	5.9679	6.9326	6.9314	4.6218	6.591	6.2267
PF3D7_0617400.mrna1_1	PF3D7_0617400.mrna1_1;458	458	7.1944	5.5573	4.9098	5.4976	4.6656	4.8992000000000004	5.7493	3.4919	5.3352	7.3382	4.9519	5.1461	5.3761	5.2961	5.3501	5.8427	5.8929	5.8572	5.4216	6.6993	6.1554	7.4382	5.9258	6.8989	5.6159	3.0161	5.522	5.503	7.344	6.9695	7.1886	4.6094	6.3689	5.348	4.5862	5.2939	5.2824	5.4909	5.3878	3.0687	5.4979	5.384	4.4515	6.8104	7.6475	5.706	5.8733	4.5844	4.2071	4.2728	6.5768	5.1276	4.144	8.1409	5.7874	5.4896	5.2525	6.1481	5.6179	2.3391	7.3848	7.3062	6.0067	5.6296	6.1568	6.6056	4.856	5.7703	6.4068	5.9141	3.488	5.9057	6.1285	5.0798	5.856	7.2111	8.6927	3.9764	6.2517	6.4614	6.8142	4.2517	6.2772	6.627
PF3D7_0617400.mrna1_1	PF3D7_0617400.mrna1_1;459	459	8.434	5.8868	6.4286	6.6526	4.7772	6.9105	7.8822	8.655	5.857	7.8896	7.0765	13.2786	7.13	5.95	6.0312	6.191	9.0042	6.033	5.6528	9.4881	7.3585	12.6043	5.1073	7.6825	6.0693	5.2001	7.2844	6.6995	9.8362	7.3523	12.7482	5.1457	7.3377	7.2595	5.2296	7.449	6.7749	10.572	5.6294	7.3674	5.013	3.9373	6.0317	6.1001	8.2504	7.6933	9.5969	5.6363	5.1558	5.5429	6.7365	6.2617	5.1815	9.922	5.7913	5.3604	5.5444	5.2141	5.6264	4.4249	7.5957	7.2514	5.8382	8.4071	5.7965	10.156	4.4777	6.6498	5.7698	5.594	5.6767	7.7028	6.9774	7.3386	5.5937	8.3581	8.8726	6.3842	8.5332	7.8023	9.9799	5.1301	7.4198	6.6946
PF3D7_0617400.mrna1_1	PF3D7_0617400.mrna1_1;460	460	7.7512	5.6968	5.7653	6.6875	5.3702	6.4683	6.1052	6.7306	4.3356	8.2573	5.4886	11.9746	5.7819	4.8339	6.9889	6.3524	6.5682	5.0431	6.0896	7.2072	6.6676	6.8804	6.2449	6.1898	9.8126	5.9725	9.6328	6.2215	7.2806	7.4574	7.5823	5.0067	5.9814	10.6095	6.7626	9.6817	8.0837	10.4603	6.074	5.0099	5.6974	5.4992	5.4273	7.419	7.0495	7.5655	9.2462	6.5209	6.3516	6.3352	5.0387	6.3612	6.4627	7.5018	5.9115	7.1949	6.3382	7.4709	6.9456	6.7092	8.4418	7.0413	5.7471	5.233	5.5509	6.537	3.5705	5.5865	7.8636	6.5886	5.3052	6.0866	8.7349	8.1719	7.1646	7.8179	9.0264	5.8975	6.8649	7.7625	7.5931	5.578	7.3673	8.3217
PF3D7_0617400.mrna1_1	PF3D7_0617400.mrna1_1;461	461	7.8354	5.7592	6.9691	6.7853	6.057	7.3795	6.0237	6.4614	7.5789	8.6989	7.1094	10.2144	6.2176	5.9523	6.9521	6.2104	6.746	4.4995	7.1264	7.232	7.9041	5.8694	6.5971	8.2174	5.9277	5.8522	6.6035	6.7677	9.2373	7.5022	8.0867	5.1189	8.2233	6.5996	5.9463	6.1641	7.5005	6.8585	6.3963	4.6904	4.5021	6.3632	5.5207	6.8515	7.4204	7.8573	7.7344	6.9291	6.7811	5.6758	6.228	6.1566	5.7552	8.2458	7.3861	6.7929	6.4838	7.5706	6.0762	6.6437	7.8923	7.8264	7.7302	5.9796	5.3248	6.8157	5.9134	5.8657	9.01	7.5048	6.9881	7.4034	9.2338	8.2368	7.1258	7.8572	9.1322	7.6293	6.9472	7.6142	7.2937	6.4464	7.4246	9.1491
PF3D7_0617400.mrna1_1	PF3D7_0617400.mrna1_1;462	462	7.8262	7.1613	9.9545	6.727	7.5177	7.3404	5.5841	6.2122	8.921	9.1168	7.3024	10.8559	6.5328	8.2813	7.1178	6.2675	6.5385	5.8115	7.3009	7.3058	8.5504	6.5956	6.1326	8.1787	6.1918	4.7939	7.2777	6.2388	8.3626	8.5982	7.9572	5.3316	8.0368	6.4765	5.394	6.1603	8.2489	7.2201	6.5575	5.9846	5.9734	5.7425	5.3341	7.2875	6.9979	8.2833	7.5645	6.1785	6.5572	6.1845	4.98	5.4063	6.1052	7.3787	6.2527	7.5138	6.9863	7.8374	5.9373	5.8525	7.4881	7.4563	7.2705	5.6519	5.3363	5.7098	4.6893	7.7888	9.2776	8.0301	6.8593	7.2177	9.2904	7.3053	6.4793	7.5991	9.2269	7.0112	6.9147	7.2729	6.6565	4.5116	8.5927	9.8507
PF3D7_0617400.mrna1_1	PF3D7_0617400.mrna1_1;463	463	7.1342	6.507	11.0163	6.9766	6.3531	7.2383	7.2928	6.6596	8.1284	8.355	7.1624	9.3171	7.0023	6.4031	7.6087	6.4987	6.97	7.0243	7.146	7.7432	7.9578	7.7748	5.3056	7.4314	6.606	6.8199	8.0612	6.3359	8.4833	7.8951	8.1978	4.9556	7.3257	7.0847	6.9984	7.4999	7.5902	6.0866	7.6177	5.9105	5.6067	6.0354	6.8664	7.4267	6.7666	7.9149	7.3057	7.3237	6.5682	6.3628	6.06	7.3799	6.0374	7.5975	7.3753	7.2274	6.4411	9.184	6.9337	6.2988	6.3609	9.1149	7.7653	7.2703	6.2413	7.0388	6.9958	7.4987	8.4105	7.116	5.954	6.5798	10.1706	6.9403	6.709	6.8036	8.431	7.0928	8.0232	10.4657	7.682	7.2726	7.4429	9.2676
PF3D7_0617400.mrna1_1	PF3D7_0617400.mrna1_1;464	464	8.6935	7.9879	12.4767	7.7381	7.0896	6.9131	6.9533	8.1845	8.4207	8.8612	7.3626	9.7245	8.092	7.6828	7.3524	6.8913	7.8104	6.3865	7.7313	7.9567	8.6009	9.279	7.3562	8.0953	7.7571	7.6285	9.5644	7.2711	8.0432	8.4353	8.9578	6.8544	7.972	8.2443	6.9863	8.5275	8.0947	7.7374	8.4392	7.5177	6.6116	6.0542	6.8505	7.3539	8.1194	9.2616	7.9644	9.534	9.6073	8.2925	7.0357	8.2386	7.9284	8.3005	8.2708	7.9272	6.188	9.9238	6.3705	7.2417	7.7712	8.2427	7.9267	6.6936	6.1089	7.9491	6.3721	7.5527	9.1342	7.3606	7.7874	7.3872	11.0829	8.1381	8.6407	8.1593	9.1042	7.3317	7.8967	8.3362	8.4605	7.5819	8.4429	9.6236
PF3D7_0617400.mrna1_1	PF3D7_0617400.mrna1_1;465	465	8.871	6.3021	12.0252	7.0041	6.5418	7.1866	6.213	5.1795	8.353	8.7234	7.3237	10.2193	6.6264	7.2068	6.7779	6.7526	6.3743	6.2534	7.1239	7.9928	8.094	8.0515	6.2839	8.6288	7.1627	6.0297	8.3075	6.4738	7.8333	8.7364	8.9008	6.1328	8.3977	8.2415	6.1896	8.5641	8.0143	7.4129	6.8075	5.7895	5.8283	6.1465	7.1318	6.8345	7.5845	8.7384	7.6579	7.7878	6.8829	7.1478	6.758	7.6726	7.7754	8.1195	8.1909	7.7827	5.7054	9.1356	6.4353	7.6498	6.9097	7.882	7.3152	6.8725	6.7776	7.6829	5.2334	7.7285	9.1187	8.2772	6.9389	7.3691	10.1786	8.3332	7.286	7.6988	9.4428	8.3732	8.0528	7.5788	8.0023	6.4466	8.2539	9.9665
PF3D7_0617400.mrna1_1	PF3D7_0617400.mrna1_1;466	466	9.0596	7.9849	12.9909	7.5093	7.1466	7.347	6.6467	6.7732	8.6771	9.1791	7.352	9.4343	7.0424	7.774	7.1748	6.714	6.5059	5.8792	8.0366	8.0262	8.6654	8.2253	6.955	7.7024	8.1029	6.7203	9.0633	6.4239	8.2493	9.2598	9.0243	6.26	7.2911	9.1367	5.7503	8.3723	8.1888	7.9537	8.9165	7.8873	6.7312	5.8372	7.0683	7.3675	8.1972	8.1235	8.2612	8.6822	6.9393	7.5157	7.2667	7.8214	8.7866	7.8869	7.4998	8.118	8.3697	9.8303	5.3169	6.5342	7.1904	7.0191	7.0137	6.7323	7.8908	7.7568	6.0204	8.7788	9.2166	8.8298	8.0585	8.8648	10.6238	8.4649	7.0954	7.8544	9.4393	7.7739	7.4898	8.6579	8.0574	6.3971	9.0825	9.9028
PF3D7_0617400.mrna1_1	PF3D7_0617400.mrna1_1;467	467	8.466	6.7043	12.9507	6.847	7.0882	6.8948	6.9856	6.4668	8.3667	8.904	6.9483	10.3773	6.8958	8.0405	6.6896	6.7729	6.5365	5.7298	6.6299	8.452	8.2446	7.3936	6.6446	7.3251	8.1108	6.9085	9.6188	5.6636	8.9109	8.0886	8.4189	6.0794	7.4321	8.8068	6.3516	9.6159	7.9251	8.1558	8.0778	5.825	6.6156	5.302	6.4941	7.1095	7.2614	8.6859	8.1605	7.6618	5.7658	7.4919	5.5223	6.0317	7.4744	8.0547	8.3788	8.3982	6.2787	10.212	6.1016	5.5103	6.5458	6.9622	7.4846	7.5538	6.7112	7.6505	5.6665	8.2926	9.0464	8.6961	6.6103	6.9099	11.4001	8.0349	6.6704	7.3881	8.9956	6.8199	8.3201	7.3097	7.7331	6.6177	8.6167	9.7699
PF3D7_0617400.mrna1_1	PF3D7_0617400.mrna1_1;468	468	8.3948	6.4378	13.3097	6.5972	8.0113	6.5116	7.328	7.4241	8.4426	8.394	8.4208	10.5083	5.8143	7.7797	6.6991	7.2126	7.9495	5.0955	6.5152	8.0415	7.3611	7.2516	9.9139	7.3673	9.1208	6.157	9.6752	6.7981	7.7694	7.9965	7.4074	9.5758	7.8604	9.6587	5.7487	9.8588	8.6166	8.4378	8.2301	5.8058	5.853	5.898	6.5223	7.3486	6.414	8.4211	8.8171	7.6457	6.4028	8.2766	6.04	6.5135	6.7003	8.2196	9.0736	8.8188	6.472	11.2037	6.9067	6.3494	7.1719	6.8333	7.1253	6.9372	6.7883	8.2289	5.7711	10.2799	10.0442	8.1761	7.5107	6.4097	12.1048	8.3783	6.9606	7.7202	8.9235	7.436	7.5841	7.6154	7.6911	6.4788	10.5012	10.0704
PF3D7_0617400.mrna1_1	PF3D7_0617400.mrna1_1;469	469	7.5888	5.2946	14.2061	7.9556	7.2143	6.4256	6.5951	7.2363	7.494	8.6486	5.3306	11.768	8.2382	7.3663	7.0753	5.4845	7.2762	6.2954	6.1546	7.9466	7.614	10.1239	9.2255	8.5854	10.8833	5.025	11.7313	6.1453	7.877	8.184	10.748	9.1962	7.517	11.3335	5.9502	12.227	7.0644	11.6325	8.9321	5.6823	6.6554	5.323	6.3539	7.0216	6.7687	9.7088	11.6301	8.3447	6.4565	7.2277	6.204	6.2917	7.1672	8.9994	8.1734000000000009	9.0361	5.8657	13.3269	6.4553	4.7986	7.0877	7.5743	7.0314	7.1213	6.6823	8.517	5.4896	8.6115	10.1212	8.7058	7.7115	6.9852	13.9214	8.1853	6.2638	7.5235	8.6352	7.5587	8.1017	7.7098	9.0256	6.2933	8.855	9.7897
PF3D7_0617400.mrna1_1	PF3D7_0617400.mrna1_1;470	470	8.3524	6.1985	14.0128	6.716	7.4837	6.7978	6.4205	6.9427	8.257	8.5126	5.6803	11.0012	7.3037	7.9892	6.9344	5.9033	7.3508	6.2032	5.9172	8.5125	7.6168	9.0367	9.1513	7.8069	10.0787	5.6871	11.5001	5.8492	8.524	7.3861	9.2642	9.2903	7.5421	10.7777	3.9495	11.5226	7.4294	10.4853	9.1581	6.1643	6.5221	6.5759	6.9064	7.1098	7.0289	8.28	10.9064	8.2992	6.4947	7.1845	5.9616	6.4786	7.3014	7.8758	8.6079	8.7337	5.2913	12.094	5.4033	6.6152	6.2024	7.3501	7.6307	6.6707	5.9711	6.765	6.1455	8.5603	9.5839	8.9781	7.2137	6.3323	12.8752	8.1193	7.28	6.8814	9.0658	7.5623	7.29	7.0449	7.561	6.9119	9.0331	9.3162
PF3D7_0617400.mrna1_1	PF3D7_0617400.mrna1_1;471	471	8.5474	6.2804	13.7643	6.943	7.749	6.7082	6.7743	7.1724	8.4149	8.8943	7.3716	11.0668	7.5207	8.214	6.3161	5.9982	7.5068	6.2059	6.388	8.1261	8.6972	8.9922	10.2183	7.7342	9.4541	5.5279	9.2052	5.4107	8.375	8.5571	8.6047	9.7463	7.7285	10.9367	5.1383	9.8449	6.6199	8.2651	8.5667	6.0503	6.9146	6.8054	7.1183	7.1843	8.1026	8.3441	9.1013	7.8454	5.9563	6.0094	6.8721	6.7151	7.2246	8.4168	9.1923	8.671	5.7842	11.041	6.1287	6.4775	6.3688	7.2899	7.2818	7.412	6.5217	6.9293	6.1795	8.9291	9.6787	9.3632	7.7618	6.685	11.4012	7.9881	7.6186	7.0796	8.7628	7.3638	7.8744	6.7137	7.2298	6.5676	8.8483	9.6861
PF3D7_0617400.mrna1_1	PF3D7_0617400.mrna1_1;472	472	8.5443	8.0019	10.1956	7.3479	7.0928	7.943	8.3903	9.407	6.7891	9.0259	6.7237	7.3553	7.5488	7.3803	6.8506	7.4766	8.9715	6.4279	7.8216	9.3694	9.7719	8.1532	8.3032	7.1776	7.8121	6.8597	6.8435	6.9849	9.3447	9.4012	8.7347	7.9446	6.517	8.0331	6.7545	7.1457	7.4223	7.9558	7.472	8.1481	6.887	7.5531	7.0071	7.8202	8.2684	8.2705	7.962	7.468	7.4708	6.2828	7.0638	6.8265	7.9951	7.7328	7.9631	6.9973	7.1893	8.6973	6.7409	6.6036	6.5863	7.2383	7.6615	7.556	7.6124	6.9751	7.3591	6.6723	7.7566	8.8951	7.9827	7.6434	9.3043	8.2685	7.4779	8.2324	8.9161	8.6623	8.5342	8.9348	6.5824	7.4807	7.7397	7.9078
PF3D7_0617400.mrna1_1	PF3D7_0617400.mrna1_1;473	473	8.0779	7.1195	6.6993	6.105	5.6279	6.8154	7.5483	8.0469	5.0085	8.2359000000000009	7.009	7.0026	5.903	6.5577	5.6999	5.8092	7.5356	5.7222	6.6401	7.4124	7.416	6.2782	6.6382	5.8197	6.4358	4	4.8012	5.4286	7.0504	6.405	5.4229	7.6157	5.7439	5.9208	5.4403	4.5002	5.2668	6.8957	7.3464	5.5472	7.0824	5.2906	4.3441	5.3702	6.2776	6.6141	6.9329	7.3438	5.7653	5.2257	5.6539	5.278	4.408	6.3716	6.1285	6.624	6.0213	7.0676	5.7211	4.0712	6.9396	5.7436	6.2284	5.2623	4.4673	5.4819	4.2743	5.7214	6.647	7.1341	8.3831	5.7477	7.7434	5.2813	6.0568	7.5033	6.7495	6.9378	6.5174	6.0631	5.432	4.8001	5.4316	7.4843
PF3D7_0617400.mrna1_1	PF3D7_0617400.mrna1_1;474	474	8.3016	6.6257	8.4513	8.6562	8.0748	6.7503	8.9775	9.8759	8.3258	8.902	8.0878	9.5518	8.4689	7.2692	6.6428	8.2636	10.0086	8.547	9.7449	8.4802	7.8721	10.8025	7.8048	6.1747	7.4278	10.5257	6.4194	7.0929	7.9767	8.007	11.4084	8.0135	5.9711	7.3262	10.9344	5.9105	7.5364	7.5313	8.6314	6.6745	7.4905	6.6788	6.6793	6.6875	7.2251	12.5666	7.0214	8.6555	10.226	7.727	7.0228	6.987	6.781	7.095	6.8306	13.0592	6.4351	8.9398	7.727	6.1863	7.5364	7.2862	7.9878	7.7773	8.404	7.1085	5.897	6.8209	7.3154	8.8364	11.8673	7.5657	9.4483	8.4543	6.9703	7.5354	8.2328	8.47	7.2362	8.9169	7.1251	6.2315	7.4022	7.3231
PF3D7_0617400.mrna1_1	PF3D7_0617400.mrna1_1;475	475	8.4556	7.685	7.0338	7.6901	6.5733	7.4772	8.3571	9.7364	6.1699	9.0496	6.9519	8.944	6.9184	6.2319	6.2135	6.2491	9.7324	6.6599	7.5856	7.436	8.2776	8.8493	7.5991	6.8621	8.0054	5.3096	6.0661	6.4575	7.2236	7.9868	9.6963	7.4953	6.6001	7.8422	5.6467	7.5255	7.0109	7.2823	6.8817	7.4634	7.3654	4.1391	5.9069	6.1208	7.4325	7.7713	7.5134	7.205	6.7573	6.0889	7.1412	6.1922	5.9941	6.7778	6.5957	6.0749	6.6876	6.9563	8.2043	6.0159	6.9431	6.7093	7.3183	6.4068	8.116	7.3316	6.2132	6.8633	7.2635	8.2496	7.7394	6.7549	8.7379	8.6983	6.8452	7.5092	8.0011	7.8304	7.2946	8.5036	6.8659	6.9481	8.1327	7.8754
PF3D7_0617400.mrna1_1	PF3D7_0617400.mrna1_1;476	476	8.6988	7.6493	7.6907	6.9581	6.3849	7.4536	8.5504	9.7529	5.9427	8.7353	7.2413	7.3839	5.6565	7.432	6.7958	6.4963	9.2812	6.7618	7.5707	7.0584	8.2395	7.5192	7.744	6.2261	7.3183	6.3933	7.6476	7.1488	6.9972	7.4713	8.4307	7.6437	6.7359	6.7909	6.2778	8.596	6.4783	6.9672	7.2306	7.398	6.7167	5.9286	6.7334	6.5498	7.8629	8.1955	6.7199	7.1206	7.0458	5.7714	7.2236	6.9825	7.435	7.0175	6.6002	5.2698	6.013	7.8855	6.1208	5.4696	6.7302	7.4055	6.4553	5.954	7.438	6.9124	6.758	5.6676	6.371	8.4678	7.3151	7.0368	9.0842	7.8135	7.879	8.0987	8.4277	7.523	7.5546	8.6207	6.4002	6.5629	7.4773	6.7203
PF3D7_0617400.mrna1_1	PF3D7_0617400.mrna1_1;477	477	8.2829	6.7189	5.878	6.7222	6.0781	6.1617	8.2925	9.3998	5.6594	9.0025	7.1871	7.8117	6.3954	6.1839	6.0802	8.4	10.0326	7.3349	6.2959	11.2561	7.0453	8.4082	7.0262	5.0237	6.5443	5.5826	6.0464	6.3698	11.4043	7.4624	9.2065	7.2198	6.3635	6.246	5.8081	6.0685	5.7669	6.0137	6.6237	5.4764	7.1995	5.822	4.7934	5.6608	7.3567	5.7671	6.8477	6.0374	5.3653	5.292	6.8591	6.1593	7.0413	7.1069	5.4594	5.0409	6.3923	7.0509	8.15	6.3672	6.5022	7.1539	6.9671	5.8384	7.4169	7.6683	5.6812	7.4812	8.0519	6.7947	5.2776	6.7291	7.6355	7.92	7.3283	7.1678	8.3296	6.9907	6.2468	8.3107	7.5919	4.6253	7.5294	8.3815
PF3D7_0617400.mrna1_1	PF3D7_0617400.mrna1_1;478	478	6.7842	5.2215	6.5686	6.3368	3.257	5.1815	8.9656	10.3994	4.3992000000000004	7.8109	6.7126	6.2876	6.0009	3.645	5.4731	5.7602	10.5692	8.8504	5.1235	6.9543	6.3384	7.2828	7.1907	3.9864	6.7581	3.5922	4.2494	5.7079	6.4482	7.4321	8.6456	6.5969	5.8562	7.3937	4.8718	4.7409	5.916	5.8775	5.121	4.3183	6.7764	7.9587	6.0248	4.8733	5.9887	5.3868	5.6645	5.5295	4.8895	3.7452	5.7845	5.4212	6.1129	5.3868	5.4216	4.009	5.1469	5.7506	7.7749	5.0631	4.855	5.7315	7.2173	5.2795	6.5944	7.6943	5.0365	7.5751	6.1346	4.9986	4.5552	5.4561	6.4598	7.8146	5.4607	4.7361	7.503	6.8546	7.1044	7.3811	7.9641	4.8822	8.0653	6.2948
PF3D7_0617400.mrna1_1	PF3D7_0617400.mrna1_1;479	479	5.4232	5.3147	5.4012	5.3975	4.2713	5.4748	6.2778	6.8707	4.4416	6.2655	6.5878	7.226	5.3205	3.5198	4.7876	5.9584	7.1797	5.4604	4.585	5.5573	7.302	4.3674	4.7334	6.1777	5.9381	4.0027	2.5826	5.0691	4.7388	6.9784	7.4132	5.0631	6.4413	6.643	4.5534	4.5795	5.0704	4.1795	5.8667	4.0099	3.9754	4.5304	6	5.4263	3.9231	5.7913	4.3505	4.7586	3.7908	4.6328	5.2638	5.4604	4.6311	5.6873	4.342	3.9616	4.7787	6.2965	6.4246	5.6803	4.0144	6.1759	6.6278	5.0815	6.3208	6.4563	3.4515	5.6276	5.3806	4.7425	5.6704	5.2311	6.4882	6.6078	5.1878	5.2145	8.0892	6.3056	5.9989	6.9431	5.7353	3.4141	6.2922	4.3391
PF3D7_0617400.mrna1_1	PF3D7_0617400.mrna1_1;480	480	7.3756	5.6109	5.2288	5.7719	5.1293	5.5777	6.269	6.5644	4.0391	6.9858	5.254	5.433	6.27	4.5435	5.5072	5.7238	7.304	5.9752	5.033	7.8746	6.7622	5.7923	5.0063	6.4759	7.1485	4.3771	4.4423	7.6639	7.9518	7.3545	7.4388	5.4957	7.3776	7.7419	5.3961	5.0184	5.3038	5.61	6.357	3.7698	5.4617000000000004	6.0824	7.7527	7.08	6.8918	6.031	5.9866	6.7013	4.6282	6.3397	6.2536	7.691	5.6809	6.3381	5.5838	6.0856	5.9023	7.42	8.6024	5.2052	5.6789	6.3653	6.95	9.5634	6.5829	7.6655	4.963	6.6118	7.0335	5.9549	4.934	6.2485	7.1553	8.7223	5.8765	6.3051	7.1463	6.0883	10.6266	6.6686	8.1809	4.5503	6.1906	7.5723
PF3D7_0617400.mrna1_1	PF3D7_0617400.mrna1_1;481	481	7.1244	6.0772	5.4205	5.5632	4.844	6.7487	5.7916	6.8315	4.5668	7.5433	4.854	5.6873	5.7134	5.1791	6.2477	6.6326	6.4901	4.9208	5.1611	6.9223	7.5616	5.9932	5.0695	7.5253	6.7956	2.2928	5.2902	5.496	7.3009	7.563	6.8079	5.1894	6.516	8.0506	3.3519	4.5583	5.6826	6.0862	5.0027	3.8768	4.935	6.0442	8.725	6.9342	6.0005	5.5546	6.1805	6.5091	4.9174	6.9373	5.4611	9.3901	5.3909	5.6625	6.2083	5.7107	5.7195	6.9404	7.6906	5.4979	4.5632	5.6106	6.3493	10.3336	5.6803	7.4646	4.2817	6.0303	3.9402	6.0622	4.6129	6.4224	7.521	8.1018	7.1432	5.0548	8.009	5.7714	11.0839	6.8293	8.1359	4.2157	6.9449	5.191
PF3D7_0617400.mrna1_1	PF3D7_0617400.mrna1_1;482	482	7.5972	6.7281	6.4624	5.852	6.6706	6.1453	6.8465	7.3598	7.4795	7.7899	6.213	6.2012	6.3468	7.2916	6.6486	7.435	7.3055	7.3153	6.0442	7.914	7.8021	6.6414	6.0719	6.8307	7.5792	4.9241	5.6317	6.6279	7.3428	8.3486	7.9388	5.3625	6.9858	9.0184	4.8629	4.8629	6.5286	5.5613	7.1401	5.7808	5.5176	6.8379	12.1971	7.293	7.0338	5.9953	5.9754	7.1742	5.157	6.7712	6.5688	12.5577	6.8945	6.156	6.142	5.4954	7.7946	7.1766	8.4269	6.5286	4.6848	6.624	8.4037	10.6327	6.1119	8.2458	4.5323	7.3198	6.4248	5.3009	6.052	7.3343	8.3172	8.7039	6.9955	4.3937	7.8075	7.1538	10.9733	7.1022	8.0775	4.144	7.649	6.6776
PF3D7_0617400.mrna1_1	PF3D7_0617400.mrna1_1;483	483	7.5416	5.8291	7.0392	5.8817	5.4699	6.7762	6.0607	7.1319	6.3964	7.4232	6.4431	6.5679	5.5345	6.6452	7.4947	7.4903	7.6744	7.3891	4.9805	8.067	7.5154	6.3448	5.3194	7.0313	7.7916	5.3834	5.5119	6.2685	7.9106	8.4246	7.5598	4.9722	7.308	8.6922	5.7669	4.9621	5.467	6.5584	7.2153	5.3309	5.5699	5.257	11.57	7.636	6.4199	5.4679	5.9348	7.9214	4.742	6.9059	6.2479	11.6836	7.1649	6.2813	6.3029	5.1114	9.7	6.73	8.373	6.2257	5.8372	7.1148	7.5215	10.3975	6.2132	8.1578	5.4366	5.8592	6.106	7.0744	5.8627	9.1839	9.0663	8.3189	6.4583	5.86	8.4149	6.721	10.9346	7.0596	8.1194	6.0405	6.884	6.049
PF3D7_0617400.mrna1_1	PF3D7_0617400.mrna1_1;484	484	8.1694	5.6369	6.6798	7.1685	6.3846	6.8891	8.0951	7.5769	6.0579	7.9012	6.1757	5.8138	5.9864	5.4502	7.2825	8.3312	7.8728	7.0386	5.8417	7.4692	10.0994	5.9115	5.704	6.7264	7.3722	4.5692	4.7856	6.4589	7.5197	8.0396	6.9545	5.0166	6.7845	8.6482	4.0391	5.0828	5.6482	5.6392	7.1954	4.7388	4.8314	5.4786	11.1335	7.7932	7.2459	5.667	5.3366	7.2921	4.9832	6.2821	6.2319	11.2446	6.6802	6.6382	5.4902	4.7306	9.1698	6.9239	8.0161	5.6854	5.6574	6.6762	6.9021	10.021	7.9616	8.2928	4.7409	5.9812	6.5785	6.0624	4.6548	8.5353	8.1525	8.4963	5.8035	5.3565	8.6304	6.5901	10.5559	7.776	8.1366	4.706	7.328	6.5872
PF3D7_0617400.mrna1_1	PF3D7_0617400.mrna1_1;485	485	8.1311	6.8941	7.2877	6.0921	6.2595	7.3654	6.456	7.061	5.4413	8.2109	6.2217	7.6283	6.2735	6.5862	6.6301	8.2789	7.0497	7.584	6.213	7.8893	8.0535	6.1102	6.7489	6.9218	6.5256	4.4581	5.9023	6.0204	8.2151	8.1411	7.6485	5.7803	6.943	8.6389	5.2581	3.8135	6.7377	5.578	8.4422	6.5847	5.527	6.61	11.0901	7.5228	7.571	5.8432	6.2963	9.2595	5.4039	7.1426	5.7845	11.4295	7.4961	6.9067	6.0923	5.3313	9.0216	7.4245	8.4621	5.9488	5.7276	6.8952	7.1367	10.8692	6.5297	8.7623	5.4883	7.4649	5.6467	6.7616	5.8186	7.6315	8.7225	8.1513	6.0016	5.5786	8.157	6.2275	10.8453	7.2826	8.6802	6.3359	7.6757	6.0494
PF3D7_0617400.mrna1_1	PF3D7_0617400.mrna1_1;486	486	7.8621	6.7751	6.1653	5.9556	5.6264	6.4619	7.0699	7.9864	5.2153	8.4292	6.8898	8.2701	6.535	5.7756	7.7213	8.462	7.7835	7.8108	5.7827	8.5081	7.8264	7.5644	6.1884	6.2098	6.9622	6.0146	6.8062	6.0275	8.2306	8.0798	8.179	6.0002	6.1564	8.3543	4.4764	6.0079	6.0529	5.4735	9.0265	6.3544	4.4074	7.6819	11.8152	7.2234	6.9695	4.9491	7.0589	8.9967	4.7856	7.1103	6.3071	12.0033	7.3832	7.055	6.4104	5.3747	8.424	7.2276	7.9211	5.8053	6.153	6.6141	7.5359	10.0953	6.4221	9.1627	5.9975	7.2696	8.5295	6.2456	5.0892	7.0361	8.3743	9.0506	5.8985	6.1179	7.9337	6.2008	10.4754	7.0902	9.0806	6.3665	7.5992	8.0261
PF3D7_0617400.mrna1_1	PF3D7_0617400.mrna1_1;487	487	7.5507	6.4472	5.8248	5.4845	4.9754	7.4196	8.0809	9.5327	3.7623	7.8554	6.2994	7.4945	6.2638	4.7597	7.9263	8.0735	8.7438	7.4934	6.0629	8.1742	7.5099	6.8993	6.3259	6.5385	6.9373	4.1473	5.0505	5.5242000000000004	8.0044	7.8438	7.7572	6.9202	5.8086	7.9175	4.144	4.6582	5.5841	5.406	7.7122	5.4373	5.6197	4.785	11.1183	6.3322	6.7842	4.9905	6.869	7.8413	4.5135	5.6755	6.0424	11.8329	5.7522	6.8738	5.8025	5.2338	7.3024	7.4568	6.3872	5.5892	5.238	6.6103	6.7887	10.2839	6.6841	8.166	4.5103	6.4271	9.0723	6.6875	3.9373	7.039	8.4598	6.4438	5.1863	5.55	7.2389	5.7562	10.5623	6.7357	7.571	5.3484	6.6107	6.6324
PF3D7_0617400.mrna1_1	PF3D7_0617400.mrna1_1;488	488	6.5315	5.144	6.1817	4.6859	4.9392	6.2112	6.0266	5.1489	4.2979	7.1646	4.774	4.8344	5.1043	3.5814	6.3415	7.2829	6.4106	4.3226	4.0108	5.5807	7.864	4.1546	5.1148	4.0993	5.8785	3.6159	4.3736	4.5874	6.0306	7.1736	5.565	2.9891	3.9551	5.3677	3.5497	4.1185	4.4705	5.2813	6.0268	5.2716	4.3198	3.4725	8.9098	4.1318	4.9533	5.2048	5.4538	5.1489	2.3646	3.9672	5.489	9.5367	5.5002	5.6879	4.8797	3.9146	8.0768	5.9584	6.3517	4.6966	4.1635	4.9016	4.8797	6.6317	4.6843	5.6479	4.0418	4.7803	6.7459	4.5558	5.0135	5.9841	6.2649	6.3661	5.2008	5.07	6.0498	4.2479	7.669	4.8445	5.9023	3.8846	3.0755	7.0846
PF3D7_0617400.mrna1_1	PF3D7_0617400.mrna1_1;489	489	6.3731	6.738	5.4751	5.7594	5.2095	6.1574	5.8258	5.2931	3.7592	6.2898	5.2288	6.5232	4.1359	3.7301	6.4611	6.1129	5.6185	4.841	5.4828	6.5607	6.6689	3.3234	3.7918	4.8181	4.2494	4.0866	4.8202	5.4439	4.1739	5.9777	5.8575	3.5198	4.1152	5.6571	4.3327	3.5423	3.2525	5.3526	7.0688	5.61	2.6576	5.0224	5.4423	5.9227	4.0496	6.321	5.3452	7.2529	2.669	4.3957	5.0947	5.0866	3.7104	8.2983	4.3625	6.2608	7.0573	4.4764	5.0639	4.858	4.4983	6.1191	4.464	4.9069	4.0161	6.238	4.6971	4.7538	5.9369	4.5515	5.7393	6.1268	4.2935	5.225	4.7861	5.0076	6.9463	4.8043	5.3903	5.0492	4.6352	3.6724	4.3016	5.6935
PF3D7_0617400.mrna1_1	PF3D7_0617400.mrna1_1;490	490	7.2512	5.328	4.7208	4.4148	5.5317	6.204	4.9193	3.111	4.9542	7.5953	3.61	6.1643	4.6696	4.5398	6.2926	5.811	5.6215	3.4263	4.0609	4.5248	5.4874	4.4323	3.926	4.0268	4.9891	4.7618	5.1691	4.1938	5.1383	5.2596	5.8629	2.1408	3.6645	5.8741	4.0514	2.6508	5.4239	4.3695	5.2001	4.4588	4.1779	3.0875	4.7115	5.0639	5.6232	3.5826	3.9846	4.6893	1.9184	4.7687	5.4925	5.1627	4.8309	5.6843	4.4561	4.2645	6.0538	4.9312	5.4202	5.6141	5.0045	7.3724	5.005	5.2441	4.5656	4.9991	4.3625	4.5398	5.7589	4.6633	3.1843	6.6608	3.2157	5.9502	4.7015	5.6453	8.0499	5.0785	5.9054	5.5966	5.3858	4.6531	4.9914	4.5192
PF3D7_0617400.mrna1_1	PF3D7_0617400.mrna1_1;491	491	5.934	4.7903	4.3045	6.5143	2.6668	5.9402	5.4141	6.5619	3.4712	6.4534	3.9873	4.3067	5.464	0	6.5081	6.202	6.675	5.3875	4.1906	5.1256	6.4841	4.4229	4.5963	5.0475	5.0993	4.0409	2.8156	3.858	3.8063	5.1859	4.8997	3.7506	4	6.0374	2.8992	3.8084	4.682	4.009	4.7192	3.6159	3.8679	4.0277	6.5196	4.4509	4.466	3.905	4.9602	4.2196	3.8278	4.218	5.3978	6.8674	2.9184	5.6026	3.839	3.0268	6.2557	8.4022	5.4313	4.9117	4.8831	6.5049	5.1218	5.916	4.7458	5.1973	4.6837	5.6645	4.7565	4.9644	2.0461	6.0522	7.7499	6.0516	5.1035	4.6548	6.9485	5.2675	5.1227	5.0023	5.7782	4.6141	5.8943	5.1231
PF3D7_0617400.mrna1_1	PF3D7_0617400.mrna1_1;492	492	7.3366	6.5143	4.4712	4.9035	3.9467	6.513	5.2376	1.8237	4.228	7.2384	4.7929	3.5777	5.4155	3.6135	6.5325	6.2323	5.7533	6.2756	4.2979	4.9547	5.4656	5.0067	4.1027	6.1309	5.6913	4.1859	3.9625	4.6041	5.319	5.7645	5.7374	2.7093	5.6185	5.6854	4.5662	4.5166	3.0126	4.1481	6.2447	5.89	3.0959	4.0126	4.89	2.8934	6.516	6.9955	4.8953	5.1799	3.6588	4.9312	4.9189	5.3255	4.2839	5.6721	4.8349	7.2131	6.2172	5.3172	8.9939	5.9274	8.0461	5.86	5.2219	5.647	5.5173	6.6956	3.1227	5.9556	5.5419	5.4449	5.9463	5.2491	5.8045	8.8001	5.0014	7.8101	6.8732	4.8585	6.8844	5.3455	6.4131	4.5898	6.5067	3.9011
PF3D7_0617400.mrna1_1	PF3D7_0617400.mrna1_1;493	493	7.0046	5.6273	4.393	4.5078	3.9298	6.7148	5.0997	5.4094	2.0391	6.4893	6.4308	3.6915	4.7772	4.8253	6.4237	5.6758	5.0139	6.4914	4.1961	3.9937	5.4131	6.0259	5.295	6.0314	5.853	3.8104	4.3576	4.6519	5.2001	5.1391	4.9416	4.5613	5.5087	5.8851	5.3868	4.477	2.281	2.9579	4.6536	2.8176	3.7398	4.1169	4.8395	4.5632	4.135	3.4114	3.4841	4.6177	3.025	5.2604	5.1711	5.5919	2.4087	6.1185	5.1338	3.5874	6.4484	6.102	6.2466	6.0685	4.5981	5.9542	5.3245	4.8953	5.6079	5.841	5.0755	6.6956	5.5404	4.8455	4.3356	6.1699	5.7829	6.2203	6.8759	4.3716	6.8304	5.0631	6.2415	6.7094	5.6023	3.2048	6.8225	4.0635
PF3D7_0617400.mrna1_1	PF3D7_0617400.mrna1_1;494	494	5.8342	5.4588	5.4705	4.9112	2.5361	7.4984	4.5922	4.4276	2.7268	5.3512	5.3241	5.4692	3.9241	2.9579	6.8962	5.2832	4.8293	5.1831	4.1723	6.9897	7.6366	4.7803	5.3345	4.9523	6.2608	4.6282	4.717	5.1198	7.2853	7.1952	6.1434	4.9855	5.5844	6.2028	3.2854	3.9561	4.9823	4.8161	5.596	5.3971	4.4581	4.2705	5.235	4.1235	5.6642	3.272	3.4033	4.5348	3.7431	3.0548	5.557	5.4212	5.0652	6.1952	6.0974	4.1538	4.7527	5.4323	5.8868	2.3951	4.4931	6.6561	5.5144	5.8622	7.6924	6.1717	3.8074	6.2376	6.5538	5.5853	4.7639	4.9193	5.6974	5.5463	5.07	5.7706	8.0292	6.1119	6.941	7.7317	5.62	4.4449	8.4571	5.2176
PF3D7_0617400.mrna1_1	PF3D7_0617400.mrna1_1;495	495	5.8605	5.605	5.3245	5.2968	4.6645	9.4499	5.5838	4.8644	4.6899	5.6616	5.5416	4.7918	5.0997	4	8.3486	5.5094	5.723	4.5185	5.2445	6.2102	6.4194	5.392	5.4192	6.0206	5.6209	4.2118	4.858	5.269	5.78	6.2994	5.3473	5.8304	5.3096	5.1313	5.9129	4.8738	5.9103	5.7325	5.5659	4.7729	3.5072	5.1268	4.9542	5.0374	4.5072	5.3455	5.2487	5.7442	5.3635	4.8395	5.4705	5.0725	6.3809	5.3785	5.9279	5.2536	5.1715	5.738	5.7015	5.0609	5.3775	4.9869	5.1098	5.4588	4.9846	6.0618	5.1811	5.7645	6.5851	5.0206	3.8972	5.9857	6.7031	4.2758	5.3259	6.2924	6.3275	5.745	5.527	5.8076	4.7634	5.4796	5.5056	7.249
PF3D7_0617400.mrna1_1	PF3D7_0617400.mrna1_1;496	496	6.9237	5.785	5.6212	5.6023	4.3757	5.3107	4.8728	4.6212	3.706	7.1791	5.2979	5.4259	5.1562	4.0942	4.8664	5.4459	5.4219	4.4835	5.6241	6.5558	5.9556	5.6343	5.85	5.7477	4.2288	5.5348	4.7065	5.7856	6.5857	6.1761	5.8084	5.5298	5.5558	5.3438	4.5515	3.7751	5.9962	4.0505	5.6352	4.9777	5.1247	5.1783	5.5326	4.4502	6.5711	4.7425	4.943	5.4607	4.0215	4.0409	5.0453	5.0836	3.9882	5.5862	6.1969	3.7729	4.9383	5.1619	5.9796	4.9481	5.3498	5.557	4.0453	5.2357	5.7002	6.3489	4.985	5.4373	6.8479	6.258	5.1526	4.99	5.6859	5.8662	5.8107	6.234	6.6959	5.9011	5.7557	6.0123	4.6153	4.8909	5.4168	5.9623
PF3D7_0617400.mrna1_1	PF3D7_0617400.mrna1_1;497	497	6.264	6.074	5.7856	5.5276	2.9764	5.4702	5.2067	5.4111	3.6599	6.575	5.6334	3.4995	5.6733	2.1177	4.757	5.1699	5.2422	5.4767	5.347	6.7852	5.4692	4.649	4.8379	5.1119	5.479	4.8728	4.439	5.4463	6.8009	6.0736	5.6349	3.7918	5.9493	6.3937	4.8237	3.8125	5.5841	4.9146	5.1235	4.8787	4.3291	5.5429	5.3266	5.2472	6.1855	4.9016	5.6162	4.9293	3.5135	5.093	5.7795	5.4353	4.3125	6.3993	5.8278	4.5154	5.0887	5.3981	5.7498	4.6927	5.9656	5.7952	4.8659	6.1843	5.238	5.438	4.4848	5.6519	6.7638	5.9768	4.3597	5.4973	4.9878	5.0184	5.8058	5.7931	6.6011	4.7782	5.6764	5.745	4.319	5.0215	6.3027	6.7546
PF3D7_0617400.mrna1_1	PF3D7_0617400.mrna1_1;498	498	6.8524	6.8366	6.9938	5.3865	2.9336	4.8068	5.1497	4.9722	3.847	7.085	5.3445	5.9577	6.0529	4.275	3.1859	4.8465	5.5323	5.0085	4.649	5.6346	6.9593	3.4944	5.1035	5.5242000000000004	4.9923	4.9982	4.6177	4.4699	5.6781	5.8958	5.1073	5.1619	5.433	5.0561	5.5416	7.5301	5.5592	5.5814	5.7123	4.9977	4.7021	4.4957	5.3656	5.1014	6.9426	4.1953	5.1131	5.8407	3.269	5.6616	5.5478	4.2972	5.7439	6.2791	5.2083	4.1611	5.5163	5.8652	4.7469	4.5078	5.9265	6.007	5.1953	5.3551	5.8324	5.4819	4.9625	6.0917	7.5033	5.0798	5.2939	5.8495	6.1699	5.5357	5.1699	5.6871	5.9364	3.8758	6.1041	6.1924	5.292	4.6809	6.3149	7.0055
PF3D7_0617400.mrna1_1	PF3D7_0617400.mrna1_1;499	499	7.9883	6.5343	7.4478	5.7562	4.497	4.9016	5.9189	5.545	5.6622	8.2646	11.3905	5.7032	4.6346	3.06	4.3399	5.1875	5.9179	4.9932	4.1185	5.6817	6.3716	4.6605	5.5182	7.9337	5.859	5.0858	4.7729	5.1751	6.1952	6.4293	6.102	5.6831	7.6886	5.8232	4.9345	5.4296	5.5945	5.5283	5.1867	5.6545	4.4679	4.4893	4.0976	5.7882	7.6687	4.8135	6.5656	4.9796	2.8817	6.0909	6.4043	4.9373	4.5192	6.0184	6.2941	5.3291	4.4316	5.4973	6.0834	5.2839	6.1849	9.0409	4.5999	5.2634	6.1845	5.4436	4.4249	6.1185	8.0836	4.9542	4.8743	6.5177	5.1942	5.0807	6.1795	6.433	8.4223	6.1583	5.7439	6.9119	5.2137	5.3341	5.3988	7.8246
PF3D7_0617400.mrna1_1	PF3D7_0617400.mrna1_1;500	500	8.9124	5.7584	6.5385	7.526	4.6106	5.3295	5.272	3.7623	4.0917	8.8401	5.3071	4.3103	7.3677	5.5447	3.6017	5.7538	5.3226	4.3583	4.8787	6.4634	6.4791	5.7782	6.0963	4.7511	4.9959	2.903	5.8237	5.5229	5.7573	6.7033	5.6002	4.6502	6.0498	5.8435	3.8659	5.7594	5.7711	6.1187	4.3667	5.1743	6.4548	4.2434	5.3176	5.6302	7.7364	5.0009	5.6946	5.5392	4.9878	4.6531	4.9122	5.4229	4.5928	5.6767	5.5847	4.8875	5.2114	6.128	5.0544	6.68	5.9119	6.4723	4.7856	5.2917	5.3259	5.211	5.1667	4.393	5.1264	6.3341	4.5674	5.7554	5.591	5.0717	5.826	6.316	6.5795	5.2012	4.5286	5.4002	5.7485	3.4581	5.7655	5.954
PF3D7_0617400.mrna1_1	PF3D7_0617400.mrna1_1;501	501	9.8351	5.9607	7.2853	6.1108	5.6118	4.9406	5.4289	5.0045	3.9782	9.8061	5.5314	4.7506	5.2052	5.2939	4.3103	6.0717	4.7866	5.2957	5.2627	5.8851	5.477	4.5868	5.5226	5.5629	5.6144	4.6628	4.6993	5.135	6.9144	5.8012	5.9086	5.2615	6.3663	5.7474	5.2532	4.3519	5.1918	5.1371	5.7412	4.6508	5.7869	4.7208	5.6713	4.0798	9.1218	4.7777	6.8807	4.6387	5.2746	5.0281	5.6444	5.9167	2.257	5.8367000000000004	5.235	5.5298	4.079	6.5541	5.9791	5.8694	5.4594	5.689	5.7774	5.0483	5.5702	5.6285	5.5021	5.3473	6.0431	5.4453	5.2365	4.6264	5.2585	5.5065	5.5027	5.6194	6.3626	5.5345	5.578	6.1807	5.2506	3.5033	4.9676	6.4854
PF3D7_0617400.mrna1_1	PF3D7_0617400.mrna1_1;502	502	11.0219	5.9298	8.4398	5.9409	4.7538	6.7208	5.3719	4.6599	4.0892	11.5407	6.4135	6.1649	5.1272	5.1997	5.5756	4.9514	5.3338	4.853	5.9397	6.589	6.6053	5.7782	5.6508	5.5735	6.4882	5.7184	7.2347	4.8334	6.9721	7.0554	5.6349	5.8245	6.2286	7.2807	5.9023	7.0779	7.3828	5.2483	4.9519	4.3909	5.0942	5.9319	5.5423	5.8472	10.7137	4.7955	6.2713	6.0566	5.3302	6.0244	5.3782	5.5466	4.4363	5.6996	5.9028	3.5248	5.3716	7.3812	7.2393	4.5103	7.6033	6.7651	5.4692	5.0466	6.5983	5.1926	5.433	5.0972	7.4413	6.0654	4.9864	5.2961	7.7341	7.6956	6.0851	7.2777	7.4089	6.419	6.2948	6.8216	4.9392	5.8074	6.6509	7.3255
PF3D7_0617400.mrna1_1	PF3D7_0617400.mrna1_1;503	503	10.7863	6.5176	6.8227	6.2513	5.9088	6.1117	4.9588	4.8674	4.9754	11.0374	5.8841	8.3037	5.4046	3.99	5.1823	5.6949	4.888	4.3771	5.9425	7.2388	6.37	5.8112	5.7517	5.288	4.8704	5.7926	6.1635	4.5638	7.2309	6.9839	6.7698	5.0913	5.5426	6.6692	5.7268	6.0995	6.8505	5.0557	5.4175	5.9265	5.1795	5.9894	5.3388	5.5326	10.3415	4.6724	5.4538	5.5273	4.9584	4.7897	5.211	7.7554	4.5242000000000004	6.5102	5.6653	5.6662	5.1493	6.62	6.9087	4.5008	8.1007	6.5322	5.954	5.0921	5.9141	5.0356	4.4548	6.2413	7.3382	5.9704	5.4565	5.7263	6.382	6.1619	6.3908	7.4062	7.0009	6.8485	6.6847	7.1545	4.7208	5.1771	5.8535	7.4174
PF3D7_0617400.mrna1_1	PF3D7_0617400.mrna1_1;504	504	7.196	5.5024	4.9491	6.093	4.347	5.6887	5.9284	5.5919	4.2449	7.1378	6.3331	6.0184	5.6668	4.5509	5.7325	5.691	6.1669	4.6639	5.3349	6.6788	5.9649	6.1148	6.3618	5.7991	5.84	5.3445	4.5261	5.0032	7.323	6.7557	6.3082	5.3107	5.5945	5.8674	5.1779	3.9955	6.2038	5.921	5.6088	5.6616	5.2702	4.8384	4.9098	6.0128	6.1653	4.9819	6.0334	6.2935	5.1164	5.5385	5.6879	5.9793	4.8022	6.0598	5.9846	5.6651	5.2311	6.0856	6.9205	5.5217	7.2516	6.9408	4.7897	5.6179	5.6141	5.2067	4.6582	4.7949	7.6339	4.846	4.14	6.1233	5.4012	6.0725	5.9122	7.0134	6.7425	7.2928	6.9649	6.5287	4.8048	3.2342	6.2758	6.8616
PF3D7_0617400.mrna1_1	PF3D7_0617400.mrna1_1;505	505	6.6137	6.6004	4.846	5.8128	5.3656	5.5814	5.7279	4.5478	4.5723	7.3547	5.4973	5.6235	5.5484	4.2705	5.5987	5.7455	5.0461	4.4568	3.9891	5.8672	5.72	4.6433	5.1522	5.8063	5.1276	3.4594	5.3111	5.6091	7.8975	7.0346	6.3796	5.0887	5.3865	5.3129	5.0985	4.3736	6.2165	5.4074	5.845	4.6398	4.3219	6.1079	5.2657	5.5276	5.903	4.4777	5.2083	6.0626	6.0498	5.0281	5.4057	5.0883	4.7892	6.9294	9.1525	5.3519	5.2854	6.4451	7.0199	5.3445	7.4816	7.0306	5.4386	3.7377	5.8283	5.4413	5.2126	4.757	7.7069	8.5645	4.8679	4.6369	5.812	6.0598	5.2865	6.4807	6.9233	6.4474	6.4955	6.0991	5.2114	4.0045	5.7244	7.9176
PF3D7_0617400.mrna1_1	PF3D7_0617400.mrna1_1;506	506	7.0199	5.5103	5.7377	6.2217	5.7131	5.8146	3.5336	5.9771	2	6.7162	5.527	5.9081	5.4922	4.5625	6.3877	5.5298	5.3277	4.6276	6.5523	6.4141	6.0717	5.5823	5.0036	6.2758	4.4496	4.3045	3.8649	5.1189	6.7045	6.0016	6.5073	5.0317	6.4822	6.6747	4.4535	4.7876	5.7361	5.7434	6.0221	5.2472	5.5125	3.3132	4.7639	5.295	4.2608	5.0738	6.5345	5.4581	4.7798	5.8372	5.384	5.6294	2.8856	6.1285	13.2287	5.7544	4.9458	6.0902	6.5367	5.7153	6.7173	6.8286	8.5035	5.632	5.3273	5.3052	4.9355	4.7581	6.99	13.6514	3.4529	5.8868	7.1843	5.2126	5.6963	6.3951	6.9805	9.07	6.9569	6.0155	4.887	4.2532	6.3579	7.0708
PF3D7_0617400.mrna1_1	PF3D7_0617400.mrna1_1;507	507	6.8931	5.684	5.9556	7.0816	4.2608	6.2055	5.2683	4.4383	3.7409	7.4841	6.4984	5.632	5.0135	4.735	5.5342	5.3639	4.8885	2.9298	3.6814	7.1171	6.2282	6.0877	4.841	5.6041	4.382	4.8782	2.3448	5.5002	6.4902	6.6986	6.4185	5.4074	5.5934	6.0186	5.4036	4.4094	6.4637	5.4718	6.1729	4.6264	5.0747	4.6993	5.2012	4.8176	6.0815	5.756	5.5692	6.1455	6.0697	5.9825	4.5975	6.1156	3.9681	5.8846	6.2572	5.3933	4.846	6.611	6.5859	5.7816	6.5856	7.1127	5.0794	5.6232	4.756	6.7875	5.0648	6.5564	8.2905	6.8416	5.5011	5.098	6.4846	5.0904	6.4731	6.342	7.1296	6.4874	7.1505	6.6954	6.0587	5.3359	6.4365	7.5474
PF3D7_0617400.mrna1_1	PF3D7_0617400.mrna1_1;508	508	6.1264	5.79	5.8907	5.2649	4.5027	5.1751	5.2709	5.2502	3.7268	6.6219	6.5068	5.5635	5.6659	2.9279	5.2207	4.5558	5.5931	5.1787	5.3768	6.9027	6.3012	6.0858	6.4801	5.2083	5.5472	5.3194	4.0883	5.7225	7.039	6.0195	6.3554	5.9554	6.2845	5.2585	5.3906	4.439	3.8866	5.6548	5.4575	8.5526	5.9614	4.8807	5.1383	4.6971	4.9639	4.6932	5.9018	4.5503	4.904	6.7255	6.3316	5.8222	6.347	6.1404	4.8171	4.9083	5.2928	7.7349	7.1829	4.4963	6.6475	6.2367	5.3642	5.6285	3.853	5.7219	3.9964	5.9307	7.7026	5.3723	4.7682	5.5404	9.2287	5.9653	6.2525	6.746	6.885	7.1749	6.758	5.8848	6.5033	4.2403	6.2563	8.4945
PF3D7_0617400.mrna1_1	PF3D7_0617400.mrna1_1;509	509	6.7592	5.5635	6.1491	6.3625	3.4764	6.0689	5.2702	6.2397	3.3743	5.9821	11.6945	5.5567	6.6132	5.5043	4.9713	5.4816	6.2564	4.9616	4.9045	6.9999	6.8185	5.7821	5.4731	6.5729	6.1447	4.7436	5.8316	6.0047	6.4306	9.2404	7.162	4.2396	7.1875	6.5105	4.5317	5.9463	7.6408	5.0121	5.9939	4.2426	5.1623	4.6369	5.825	6.4162	5.3027	5.6516	6.2715	6.3576	5.8936	9.6609	5.1985	5.641	10.2416	4.6444	8.9965	5.4336	4.568	6.4535	6.5273	4.986	7.3224	10.1434	6.1493	5.1043	4.2787	7.1493	5.9336	6.5064	7.3686	6.1243	6.242	5.4584	7.3889	6.4229	5.4043	6.4545	9.6966	6.4189	6.4835	5.7682	7.4943	5.5018	6.0014	7.2064
PF3D7_0617400.mrna1_1	PF3D7_0617400.mrna1_1;510	510	6.9337	5.9277	4.8644	6.1797	4.0426	8.2354	5.0483	6.0546	3.7485	6.727	6.0378	4.2434	5.1619	3.852	8.1866	4.9486	5.5214	5.8795	6.1083	7.5336	9.6089	5.2426	5.1771	5.1001	4.7876	3.0652	5.2055	4.5668	7.8623	8.981	6.489	5.6571	5.9923	5.8694	4.9914	6.0753	4.9406	5.3338	5.2238	4.5595	6.6972	3.8924	5.4744	6.2564	5.4738	5.0418	6.1029	4.6076	5.9288	8.6308	5.5665	3.0233	6.6147	5.7608	8.0646	4.4343	5.0356	5.7769	5.4343	3.2869	5.7832	6.3357	6.561	5.4799	4.5993	6.6394	4.5558	6.8344	4.8841	7.6064	4.916	5.4313	7.2851	6.508	6.1272	5.0041	7.6723	6.2653	6.1152	4.3462	6.1944	4.2683	6.9536	5.4135
PF3D7_0617400.mrna1_1	PF3D7_0617400.mrna1_1;511	511	6.2022	5.1285	5.4232	5.4728	3.0993	7.6922	4.9146	4.3695	4.8659	6.5135	5.8868	3.1795	5.3719	3.6323	8.3144	5.3909	4.6206	4.9112	4.9896	4.3377	7.1281	4.9472	5.6106	5.5279	5.6885	6.0206	6.7718	4.2668	5.1623	6.3849	5.6264	5.4538	6.2321	5.4902	3.9011	6.6286	4.3937	4.8339	6.8803	4.9326	4.5072	4.0426	5.3754	7.0597	5.1227	5.8437	6.2104	5.0184	3.8278	8.1508	5.3757	5.6433	3.9298	5.5141	8.2248	5.3313	3.7214	6.2834	6.1741	5.8447	5.5823	5.8948	6.7477	5.281	5.5823	6.5118	4.5644	5.4273	6.2228	7.0742	5.1687	5.5478	7.3915	5.6579	5.189	4.0018	8.5172	6.1463	5.9715	5.6389	6.9954	4.3695	7.4717	5.9388
PF3D7_0617400.mrna1_1	PF3D7_0617400.mrna1_1;512	512	6.5413	5.8071	5.5043	6.6433	5.4634	8.4975	5.2902	5.2672	0.9928	6.8133	4.7692	6.2081	6.9419	3.2063	8.7522	5.4696	5.3016	4.846	5.5942	6.1114	6.0097	4.6023	6.223	5.5454	5.477	5.2735	5.8324	5.5804	6.3131	5.8392	5.3764	6.6682	5.4995	6.1991	5.4276	5.5638	3.8319	4.5065	5.6927	3.9212	5.2273	4.7908	4.7782	6.3034	5.4509	5.3501	5.0108	6.9959	6.3757	8.865	5.9162	5.582	4.6346	5.433	8.1085	4.6814	5.0781	7.5308	5.3878	4.1085	5.3988	6.7282	7.08	5.4195	6.7627	5.9686	5.4604	5.9646	4.9241	7.5619	4.5963	5.6693	8.1864	5.5699	5.8792	5.8885	8.1169	6.0389	5.9224	8.4777	5.373	5.6352	6.691	4.842
PF3D7_0617400.mrna1_1	PF3D7_0617400.mrna1_1;513	513	8.0084	4.8822	5.4568	5.9322	4.2441	9.1284	4.5497	5.8415	2.4906	7.6701	5.4845	5.6904	5.7285	2.4087	9.4463	4.7109	6.2898	4.6554	3.6508	5.6859	5.8953	5.2196	5.2418	6.4746	4.7986	3.272	6.3702	4.9837	6.0321	5.2157	5.7514	5.7626	5.9274	5.1404	4.0027	5.634	4.09	4.9006	5.9676	3.6645	5.791	4.9189	4.7506	5.5141	5.266	5.0041	5.1671	5.8941	5.8362	8.6794	4.4222	5.1432	4.5373	5.0067	7.3866	4.275	4.735	5.5056	5.5207	4.9523	5.2965	6.7287	5.7793	4.153	5.4857	5.8853	4.3298	5.9957	4.9602	5.9789	5.3248	4.3427	5.9857	6.4388	5.2494	5.6413	7.9971	5.033	5.5223	7.0426	5.8397	3.7845	6.2012	5.6253
PF3D7_0617400.mrna1_1	PF3D7_0617400.mrna1_1;514	514	6.114	5.7131	5.0277	5.144	4.225	8.6401	5.4019	5.1599	2.3978	6.5514	5.3621	7.3109	4.2472	1.8797	8.9409	4.9514	5.3352	4.9686	4.7517	4.1027	5.9984	3.854	5.0175	5.5524	4.382	2.0072	5.0343	5.516	5.6565	4.8181	5.8432	4.1715	4.9179	4.3284	3.8943	5.9975	4.9246	5.0005	5.7782	2.7398	5.8482	2.4489	4.6141	4.4828	6.0453	4.382	4.342	5.6378	7.0678	9.4138	4.8217	5.2426	3.5261	5.4624	7.8793	4.4686	5.5229	5.5874	4.797	2.4033	5.4189	6.4461	6.0159	5.1703	4.4489	5.0819	4.1579	4.3132	5.3313	7.4722	4.9745	5.4114	7.1397	6.6177	4.0505	6.0295	7.5823	4.8012	5.3151	6.3147	4.6628	5.2095	5.0023	6.7175
PF3D7_0617400.mrna1_1	PF3D7_0617400.mrna1_1;515	515	5.9914	5.106	4.4712	4.8268	4.0592	9.4437	5.1631	3.2943	3.3462	6.5954	5.4816	10.3711	5.8271	2.5084	8.7033	5.1514	4.4456	3.2525	4.7882	5.202	6.0464	4.3743	5.1035	5.8662	5.0224	2.7312	5.522	5.0299	6.0372	4.9416	5.4979	3.6588	6.4629	5.9621	3.8904	5.3448	5.2242	4.8099	5.7845	3.1177	5.9789	3.4777	4.846	6.0415	4.4456	4.1268	4.4489	5.3937	3.8207	8.3386	5.3691	4.98	0.4005	5.2223	7.0229	4.8037	5.3695	5.8097	5.4705	5.0255	4.3434	6.8945	4.375	4.8156	5.405	5.4306	4.7634	5.1518	5.7276	6.8292	4.8914	5.2261	7.4192	5.2653	5.77	7.258	7.8501	4.9653	6.0123	6.3878	5.4466	4.995	5.233	4.7829
PF3D7_0617400.mrna1_1	PF3D7_0617400.mrna1_1;516	516	6.2998	6.0781	5.1043	4.8309	4.7131	7.3861	5.5198	3.6029	3.4005	6.761	5.4026	6.4416	5.5021	2.9928	7.6137	4.1342	5.054	5.2746	6.0161	4.1235	6.9209	2.8797	5.4253	5.5659	5.4084	3.6171	5.3954	4.5534	5.3768	6.3501	7.4725	4.2157	5.8728	6.0678	4.4039	7.0982	5.0849	5.4269	4.373	3.5534	4.144	5.0725	4.9279	4.7409	5.0321	4.7479	5.4479	4.2342	3.1587	8.1084	5.5729	4.6439	3.2972	5.0175	7.0389	5.1035	4.6218	5.1997	5.696	4.7334	5.1489	5.8497	5.3208	5.1859	5.436	5.4189	5.1326	5.4676	6.0341	7.4345	4.5046	5.1098	6.4571	6.1795	5.5552	5.8392	8.1572	4.8324	5.6232	5.3547	4.9523	4.9732	5.0785	5.4296
PF3D7_0617400.mrna1_1	PF3D7_0617400.mrna1_1;517	517	6.7493	5.2141	5.6721	6.2153	4.749	7.174	5.7806	4.8344	2.3923	7.1105	5.9777	6.3707	6.2302	2.7506	7.0861	4.5638	5.5534	5.1272	6.3644	5.8025	8.2071	3.3377	5.4822	6.1969	6.0917	2.6531	6.3766	7.2376	7.1054	6.9392	6.0166	5.5512	6.0894	6.266	5.4022	6.813	5.394	5.739	5.6873	4.6927	4.2311	5.7819	5.7306	5.4279	5.5641	5.4449	6.4578	5.5518	4.1723	8.1044	5.9018	5.2315	5.6786	5.5792	7.8474	5.0072	5.6513	6.1278	5.7082	3.8787	5.9155	5.3796	6.1743	5.0674	5.6533	5.6556	5.2806	4.7608	7.3246	7.4141	5.7525	5.1687	6.6789	6.6056	5.2817	5.6659	8.3559	6.6845	6.5662	6.44	5.3345	2.373	4.7819	7.2055
PF3D7_0617400.mrna1_1	PF3D7_0617400.mrna1_1;518	518	6.1348	5.6999	4.9189	5.4396	3.849	5.8542	4.9364	4.8125	3.5717	6.9181	5.7382	8.945	5.1326	2.4777	6.1819	5.4091	4.8694	4.9837	5.3782	5.4976	7.671	4.9837	4.6803	6.5893	4.2311	3.9982	5.6311	5.3565	5.9115	6.4128	6.1777	3.8709	6.4793	5.5762	4.7861	7.021	4.8227	5.7503	4.5065	4.6565	4.9069	3.7803	5.861	5.8958	5.5904	5.2728	5.8809	4.5711	4.1035	6.9359	6.0002	6.0496	4.8329	5.3789	6.1841	4.7312	5.3653	6.114	6.0626	5.2288	4.1731	6.6885	6.0079	4.1119	5.5314	5.4128	4.5261	5.2315	6.093	5.9894	4.6188	4.8654	6.8202	7.6786	5.8344	4.9217	7.9866	5.5376	5.2106	5.9215	5.1957	3.8227	4.3484	6.4696
PF3D7_0617400.mrna1_1	PF3D7_0617400.mrna1_1;519	519	7.2523	5.1942	4.5916	5.7361	4.7661	7.8853	5.0215	5.6993	4.6182	6.1934	5.5945	6.6685	4.6719	3.3716	7.842	5.7098	5.667	4.4607	3.8278	4.9307	8.1814	5.6174	4.9695	6.1485	5.5702	4.2943	5.6545	5.0054	6.2227	7.1917	6.5497	4.7447	6.9118	6.0204	4.3038	5.3431	4.7533	5.4731	5.1375	4.2935	4.1035	3.4005	5.133	6.5517	4.8186	4.9514	5.1675	4.723	3.9336	5.995	4.3971	4.7527	3.1243	5.963	6.5966	4.8768	4.4803	5.0188	6.5484	5.0356	4.5674	6.3439	5.6619	5.2776	4.8919	5.435	4.2449	4.8176	5.953	7.0555	5.6314	5.1651	5.1502	8.1929	7.4206	5.5053	8.1641	5.7498	6.4363	5.5132	5.4232	4.0108	6.3519	5.319
PF3D7_0617400.mrna1_1	PF3D7_0617400.mrna1_1;520	520	6.8551	5.4571	5.7002	5.1965	4.4403	7.4567	5.1699	6.7164	2.1473	7.1708	5.4761	5.1679	4.9837	2.7485	7.6673	5.1106	6.3178	4.8802	5.3038	5.7186	8.8911	4.6576	6.2317	6.3816	5.5308	5.1875	6.295	5.2865	6.3897	7.1208	5.4594	6.2841	5.9688	5.585	4.2188	5.9088	3.6439	5.6599	5.3806	2.6415	4.375	2.5945	5.7983	5.5503	6.5435	5.7145	5.5173	6.093	4.3413	7.8142	4.7592	6.3214	4.1301	7.6241	7.1287	4.6282	4.9255	6.2426	5.5264	5.6848	5.694	7.2347	5.6032	3.6276	4.8227	5.6798	3.4867	5.4705	5.55	7.9091	6.1835	6.0319	6.9707	7.0719	6.717	5.8425	8.1709	5.636	5.9609	5.7544	5.0032	4.1085	6.239	5.6662
PF3D7_0617400.mrna1_1	PF3D7_0617400.mrna1_1;521	521	6.7671	5.0295	4.3964	5.7401	2.7093	7.647	4.2188	2.9672	3.1094	6.785	5.4919	6.8274	4.8992000000000004	4.95	7.7509	5.0418	4.6594	4.2884	3.5826	4.9968	6.577	3.4101	5.1863	6.4464	5.9637	2.7698	5.6174	4.6415	5.2133	6.6333	5.72	4.6294	5.3639	5.9639	3.3716	7.0118	5.1771	4.4522	5.4538	4.292	4.1763	3.757	5.4799	5.204	7.5223	5.2211	6.1506	6.2244	4.6662	9.0976	4.1859	4.7082	2.9279	5.2649	6.9516	5.7101	4.3009	5.4403	5.72	5.8467	4.6088	6.0555	5.033	4.9155	4.4861	6.1373	4.157	6.1299	6.44	6.5644	5.3628	5.1453	6.6001	6.5925	5.0036	5.742	8.3906	5.0488	5.7216	6.2357	6.1191	3.7279	6.7021	6.2602
PF3D7_0617400.mrna1_1	PF3D7_0617400.mrna1_1;522	522	7.5025	7.4426	5.6682	4.157	3.4816	7.7153	6.1453	5.1177	0.7991	6.9467	5.1264	6.3167	5.0644	2.5336	7.601	5.4084	5.6893	4.275	5.2865	5.202	7.7117000000000004	4.6639	5.9934	6.7626	5.2211	4.1489	5.8352	5.5463	6.0272	7.4956	6.0052	4.8934	7.5835	6.4333	4.9435	5.814	4.6702	4.0781	8.6551	3.4356	3.8953	5.0909	5.0583	5.7167	8.6001	6.4635	5.7544	9.0567	2.3646	4.9241	5.2836	6.3923	4.0609	6.6087	5.228	8.4824	4.9458	5.757	6.0259	10.0428	5.0161	6.1428	5.1997	5.0631	5.5632	5.4555	3.8738	5.3114	6.1014	6.0807	7.6906	5.6103	7.1264	6.3558	10.1755	5.934	7.4228	4.3045	5.438	6.1264	5.7159	1.3448	6.2424	5.6162
PF3D7_0617400.mrna1_1	PF3D7_0617400.mrna1_1;523	523	7.3161	5.7549	5.1751	5.3341	1.8115	7.476	5.0858	4.5951	3.1731	6.9682	4.6023	6.3533	5.7024	2.3448	7.6503	4.2079	5.1264	4.943	4.5904	6.1231	7.1386	4.6719	5.4581	6.1264	7.6764	3.3248	5.585	4.4283	5.7753	6.5209	6.5378	4.238	5.1123	8.2736	3.2203	4.5789	5.3327	6.0411	6.6036	5.193	2.8053	4.1432	3.2203	5.2987	7.5966	5.5413	5.4124	6.4124	2.2839	5.9181	4.5892	4.853	5.433	6.2587	5.9925	4.5705	4.8972	4.4861	5.9105	7.4543	6.1089	5.8748	5.2426	5.3916	4.2095	3.9699	5.3709	5.5204	5.8642	5.2327	6.522	5.2338	6.3969	6.0197	8.4713	5.1268	7.4507	5.2494	5.5503	5.8006	6.6204	5.643	5.3031	4.9288
PF3D7_0617400.mrna1_1	PF3D7_0617400.mrna1_1;524	524	7.1106	5.1771	4.2494	5.7312	3.2172	7.2186	5.1611	2.3277	3.6159	7.4297	5.7244	5.8873	5.6185	2.7027	6.9351	4.5564	4.9759	4.3384	3.6599	5.0356	8.1889	4.9514	5.7856	7.0039	7.3654	3.6485	5.7101	4.6639	5.9442	6.9081	10.6908	3.9782	7.0079	7.7409	5.1412	4.1391	4.6479	4.5503	5.9444	6.2259	4.2876	4.0866	5.1587	4.3764	5.2257	4.5267	5.4594	6.4433	1.9928	3.942	4.735	4.8435	5.0081	5.647	5.8194	4.1276	4.7565	4.7312	7.0752	3.546	4.3356	6.0747	4.4509	5.3646	4.7549	6.4021	4.582	5.3537	6.7431	6.2434	4.7366	5.6413	6.9665	7.3365	5.093	4.1416	7.5602	5.8202	6.2939	5.6622	6.1805	3.0179	6.9011	5.0587
PF3D7_0617400.mrna1_1	PF3D7_0617400.mrna1_1;525	525	7.0051	6.2399	4.6421	4.9026	4.1953	6.5809	5.565	6.4017	4.4575	7.7651	5.7913	6.9924	4.9937	3.8826	5.2965	5.2675	6.7407	7.5189	4.9946	6.035	9.2553	5.0587	6.3343	6.4454	7.4569	4.2441	5.4819	4.7522	6.6936	7.9128	6.5776	5.8392	6.2529	8.2663	4.8063	6.3642	7.5904	4.257	5.8138	4.488	4.1522	6.6668	6.1104	5.7247	5.9919	5.9914	4.9741	7.6581	3.6713	5.991	5.6387	5.6582	4.5969	5.7793	7.1002	6.2702	5.5289	6.2944	7.6328	5.2836	5.7552	6.3677	6.614	5.9955	7.4368	7.0696	5.4104	5.1643	5.1276	6.1276	6.1278	4.7929	7.7222	7.6466	7.2003	5.8552	7.6833	6.4325	7.2065	8.6773	6.8274	5.4172	6.7909	6.5027
PF3D7_0617400.mrna1_1	PF3D7_0617400.mrna1_1;526	526	6.1811	5.1607	4.943	5.7093	8.4896	6.5474	4.5552	5.0303	7.8437	6.819	6.1058	6.2317	5.701	8.7064	6.3359	4.1875	5.2735	6.9772	5.0609	5.3512	8.692	5.0631	6.1963	6.4346	9.2666	2.3363	5.3505	5.5689	5.7216	6.5211	6.2785	6.0036	5.6943	9.4784	5.0639	6.6203	6.2617	5.4259	4.4489	5.0553	3.5398	6.4931	5.7225	6.2772	7.1812	4.9217	5.9033	5.3423	4.5311	6.6076	5.6334	6.0635	5.5705	5.641	7.16	4.0721	4.926	6.8689	8.0967	6.5703	5.6693	6.8575	6.3745	6.9906	7.5573	6.4138	5.0566	4.9212	6.3357	7.145	4.5154	5.9683	7.636	7.9854	8.6803	6.1948	8.3445	6.1326	8.2972	7.9697	6.3092	5.8197	5.6899	6.3089
PF3D7_0617400.mrna1_1	PF3D7_0617400.mrna1_1;527	527	6.7144	4.7164	5.319	5.647	3.3785	5.9277	5.6505	5.9129	3.9146	7.3001	4.7887	7.0151	4.1185	5.1914	5.5497	5.5392	5.9141	5.8442	4.5934	5.5444	7.9379	5.067	6.3234	10.9746	7.6466	4.0144	5.2555	5.211	7.1651	6.4515	6.1564	5.4757	10.6067	8.7261	3.1375	5.4403	6.3773	4.8115	4.3985	5.1631	3.9514	6.6298	5.3381	6.0446	5.5138	3.903	5.6179	5.3277	3.9298	6.1829	5.6636	5.7942	4.1144	6.0804	7.8524	3.4893	5.0875	8.2212	7.4509	4.9458	5.087	6.2042	5.9286	7.3283	7.473	5.7554	5.2141	5.1839	5.8785	6.3526	3.7991	5.0321	8.9386	7.2881	6.7917	5.7309	8.0191	8.4872	8.0425	7.8395	5.5518	3.9644	6.0585	5.3183
PF3D7_0617400.mrna1_1	PF3D7_0617400.mrna1_1;528	528	7.8403	6.077	4.8943	5.8112	6.0094	5.5248	5.1914	5.8104	3.848	7.2056	7.8847	6.3441	3.9709	5.0378	4.943	5.2126	5.2024	7.0672	5.382	5.4705	9.8677	5.5537	6.7744	8.8679	8.0712	4.991	6.1833	5.1198	6.1033	7.0706	6.8216	6.4017	9.189	8.2378	5.3455	5.5239	9.0572	6.1924	5.9581	4.0883	3.8895	8.1668	5.7109	6.6546	5.5931	6.5361	5.7463	6.0538	5.1675	5.8263	5.5163	5.706	3.7301	6.2384	7.5847	6.0259	4.7366	6.684	6.96	7.0251	5.5217	6.7275	6.1534	5.9406	6.44	6.2954	4.8227	4.4835	6.1328	7.0707	6.5547	4.3889	8.3074	6.7521	7.7215	7.1457	8.1077	6.7854	7.9001	6.5815	6.3374	5.504	5.876	6.9173
PF3D7_0617400.mrna1_1	PF3D7_0617400.mrna1_1;529	529	7.3427	6.0738	6.1233	5.1969	5.8863	6.5735	5.7495	5.1227	4.4548	7.4496	7.666	6.9392	5.7983	6.4998	6.7751	5.4162	5.88	7.1891	5.8288	6.4904	9.2453	5.0361	7.1777	9.7652	6.5838	5.204	6.8738	5.4459	6.8348	8.0982	7.2573	6.7227	9.9092	8.276	5.1164	5.2426	8.7804	5.8245	5.4456	5.7918	4.7714	7.5027	6.0043	7.6305	6.1926	6.0424	6.1194	4.8792	4.8273	6.8116	6.0358	6.6005	4.8104	5.6605	7.5207	6.3985	5.7173	8.5714	7.6623	6.4415	5.4621	6.3207	6.6459	7.278	7.5632	6.1227	5.0772	4.8197	6.0768	7.3254	5.5211	5.6806	10.0621	7.4152	7.5661	6.1443	8.2035	5.5916	8.3286	8.5093	6.4123	5.407	6.1643	5.9681
PF3D7_0617400.mrna1_1	PF3D7_0617400.mrna1_1;530	530	7.0605	6.4914	6.0959	5.318	8.2712	5.5966	5.8171	3.9069	8.1201	7.3576	5.477	6.4712	5.9702	8.703	5.4735	5.4419	5.9653	6.9752	3.441	6.1033	9.3392	3.9955	6.987	9.2929	9.2801	5.5198	5.7186	5.4097	6.3268	6.7966	6.1713	6.1597	8.8715	9.331	5.4647	5.3607	8.4813	5.6011	5.9782	5.2847	4.9625	7.7099	5.254	5.7137	5.568	5.3125	5.9853	3.7027	4.1603	6.4915	5.2234	5.1591	4.847	5.9395	7.0787	6.2236	5.3733	7.1245	6.955	6.1241	5.978	6.8764	4.649	5.8873	5.859	6.2513	5.1961	5.6966	5.8298	6.3942	6.0323	5.6599	8.1788	7.5276	6.4276	6.1035	7.9226	6.685	7.3346	6.5715	6.4504	5.116	6.3963	6.0255
PF3D7_0617400.mrna1_1	PF3D7_0617400.mrna1_1;531	531	7.388	6.4451	5.6876	4.7703	5.7049	6.8833	5.1787	5.3909	4.2219	7.9699	6.8881	6.9495	4.5759	5.7098	6.7455	5.6023	6.2409	5.7425	5.8912	6.2386	9.769	5.5916	6.9461	9.7727	7.5705	5.4249	6.926	5.6223	6.4456	7.2755	6.4955	6.6197	9.2189	8.4739	6.0112	8.3411	8.165	7.3118	5.8951	5.4356	4.3045	7.4424	4.8763	4.8704	7.0726	5.4449	6.3219	7.8974	5.3802	5.5916	5.7347	5.5239	5.6915	5.6366	7.343	5.5756	5.9729	7.2692	6.5727	5.9759	5.8151	7.0304	6.0879	6.8587	6.3821	6.7392	4.8787	4.3951	4.903	7.3977	5.632	6.0255	9.4062	7.0352	6.9754	5.8992000000000004	8.6453	7.1036	8.0918	7.1186	6.8156	5.4877	6.3815	5.9479
PF3D7_0617400.mrna1_1	PF3D7_0617400.mrna1_1;532	532	7.1306	7.3288	6.3834	5.9162	5.988	6.6404	6.3865	6.292	5.4973	7.1589	6.7536	7.1429	4.811	5.7645	6.5726	6.3415	6.6767	7.5204	5.9362	6.0341	8.4615	5.7423	7.1753	10.2948	8.1975	5.6223	5.8885	5.5647	6.7013	7.4584	6.9167	7.2965	9.9061	9.0612	6.434	6.4496	8.8414	6.1807	5.6326	5.9616	4.9481	8.6021	6.0002	5.3216	6.607	6.3583	6.1715	5.9038	5.8135	6.9837	5.6738	6.3359	6.3724	6.6991	7.9464	5.9738	5.7866	7.7195	6.4451	5.9474	5.2754	6.4492	6.8153	7.4256	7.6556	6.0094	4.6769	4.8689	5.6444	9.7636	5.3194	6.2477	9.4422	8.0043	7.1579	5.7536	8.4577	6.9698	8.0659	8.0505	6.4438	5.8652	6.2394	6.29
PF3D7_0617400.mrna1_1	PF3D7_0617400.mrna1_1;533	533	7.082	6.5181	6.0466	5.9966	5.5395	6.7846	5.1878	6.4975	4.5267	7.668	5.8329	7.611	5.7021	5.8777	5.489	5.7991	5.4226	6.9457	4.466	6.4294	9.1475	4.9179	6.9798	10.1337	7.4603	4.116	6.9439	5.3352	6.6774	6.9352	7.9035	7.2236	9.6405	8.8528	6.2513	6.591	9.859	5.7716	5.6311	5.4246	5.2772	8.2725	5.804	5.993	6.3591	5.8517	6.6162	6.3411	4.6707	7.4993	6.1599	4.6837	5.1771	6.1342	7.6366	5.578	5.6174	7.021	7.0008	5.9074	6.2636	6.8054	7.4865	6.5328	6.854	6.5489	5.7663	5.4022	5.2931	8.2126	5.3799	6.9245	8.7792	7.8681	7.0799	5.4449	8.4107	6.9616	7.5835	7.1594	6.641	5.6795	7.036	7.1862
PF3D7_0617400.mrna1_1	PF3D7_0617400.mrna1_1;534	534	7.5112	6.5659	5.2265	6.1737	5.0708	6.7129	5.8607	6.5853	6.3284	7.4712	5.7594	6.7572	4.8146	4.855	5.8652	6.1971	5.6505	8.4507	5.3743	5.8792	8.2555	4.5478	6.4963	10.4401	9.4121	4.3038	6.0512	5.3056	6.8461	6.5807	7.1629	6.5326	9.6078	9.6061	4.7021	5.0117	8.2717	7.1467	7.0919	5.8701	3.8748	8.3428	6.047	6.4453	6.7401	5.5037	7.6645	5.5342	5.9138	8.7587	5.8912	7.0722	5.5348	5.9948	7.1883	4.8202	6.1807	7.0896	7.2133	5.7186	5.8148	6.992	7.2275	6.9339	7.0209	6.4676	5.3498	5.3628	6.6604	8.1495	5.7173	6.1979	8.7024	7.1451	6.9711	6.5345	8.3648	6.6892	7.7402	7.4419	6.0398	6.3901	7.2414	7.8659
PF3D7_0617400.mrna1_1	PF3D7_0617400.mrna1_1;535	535	8.906	6.7285	5.9968	6.371	5.541	6.1206	5.5583	5.9296	6.3399	8.3862	6.4468	7.0989	6.2269	4.8738	5.9519	5.9322	6.8791	6.814	6.0661	7.1978	7.6258	6.0442	5.9803	9.8725	6.6355	4.3554	5.3768	5.4581	7.5116	6.6648	8.1218	5.1169	10.1019	6.6601	5.04	6.0841	7.8023	7.1423	6.3887	7.2636	5.0103	8.5848	7.58	5.9184	7.8536	6.4131	7.2133	6.8639	6.4167	7.7632	6.7045	9.6772	6.399	6.3291	8.5647	5.4005	6.0909	10.2256	6.0505	5.4751	5.9241	8.0941	8.1901	7.266	8.2133	6.5359	5.8163	4.9397	6.2174	9.2266	5.6679	5.9771	10.5875	7.4807	6.306	7.6105	9.2749	7.2543	8.7264	9.1468	6.0989	7.1189	6.8211	7.8905
PF3D7_0617400.mrna1_1	PF3D7_0617400.mrna1_1;536	536	7.0343	6.7891	6.7181	6.4405	4.6444	5.1534	5.3071	5.3005	4.756	7.7835	5.0579	6.5173	6.6152	4.7939	5.4286	6.0135	7.0544	5.4131	5.1334	5.4356	6.2309	5.3118	4.9644	13.5968	4.9923	4.9011	3.5765	5.7137	6.3682	5.7024	6.817	2.3785	13.2611	6.6845	4.5589	5.7671	6.2895	6.3439	5.594	6.4002	5.4145	6.3418	8.1969	4.6404	6.5149	5.9697	6.5998	5.5996	4.1667	7.7537	6.3966	10.8178	5.6687	4.9307	5.7842	5.6516	5.489	8.1427	5.6781	5.435	5.7328	11.8359	6.52	7.0285	8.2161	5.5984	4.4416	5.5567	6.2445	7.3971	4.811	6.2529	8.9975	6.5251	5.7592	7.6425	11.0758	6.1681	7.4431	8.7807	5.5135	5.3653	6.7347	6.6866
PF3D7_0617400.mrna1_1	PF3D7_0617400.mrna1_1;537	537	7.83	5.9871	8.2337	5.8547	9.1667	6.1619	6.2024	7.645	8.2432	8.0713	5.6323	7.1536	5.8676	9.3354	6.6248	5.7929	8.9768	6.8154	6.4621	5.8135	7.6417	4.9556	6.7657	13.8263	5.5385	6.4687	4.7082	6.2456	5.3132	7.4616	7.1522	5.1711	13.5475	6.3021	6.7905	5.9898	7.4651	9.0767	5.5969	5.1918	7.6593	6.9828	7.3789	7.1872	7.3191	6.5577	8.2462	5.4832	5.2679	7.0066	6.5152	10.7921	5.4363	7.1225	5.6656	5.441	5.1823	6.6305	5.2106	7.8552	5.9903	10.5927	7.2268	6.966	6.6181	9.134	5.1953	5.9067	6.1371	9.7447	5.4246	6.1371	8.163	7.283	7.433	7.5103	10.7233	7.1452	7.9079	7.9323	9.0712	6.5089	6.7975	6.0715
PF3D7_0617400.mrna1_1	PF3D7_0617400.mrna1_1;538	538	7.4238	6.3036	9.9625	6.0343	5.2806	6.6886	5.7639	5.2319	4.7312	7.8991	5.3477	6.6689	4.8733	5.0369	6.6228	5.1522	7.2919	4.009	9.6615	5.9409	6.6296	5.0509	4.4555	13.6636	5.3505	4.0678	4.9359	10.0773	5.99	7.7348	6.4699	3.796	13.3426	6.8467	5.07	4.6153	5.7063	7.4692	5.7578	5.6462	3.8895	6.3633	8.4172	4.9777	6.5789	5.0492	6.5373	5.8425	3.2479	7.1016	5.8689	10.8043	6.3702	7.1718	6.0007	5.332	3.9523	8.0844	5.3413	10.1849	6.0283	10.0184	7.1314	7.064	8.061	6.5228	5.9064	6.3628	6.278	10.5011	5.5046	5.6132	9.1697	6.3821	10.0542	6.787	10.0479	6.3531	8.2907	8.5982	7.8611	5.4323	6.8138	5.8462
PF3D7_0617400.mrna1_1	PF3D7_0617400.mrna1_1;539	539	6.9591	5.0785	5.1691	4.8575	4.6508	7.2563	4.8115	4.9846	4.0144	7.9737	5.2589	6.0906	5.0938	5.383	8.1328	5.3505	5.5759	4.009	8.9356	8.4919	7.5463	3.9165	5.3052	13.4734	5.2787	5.0955	3.839	8.511	8.7309	7.5203	6.0813	4.5435	13.4663	5.302	4.0976	4.6212	4.0295	6.2091	5.2954	4.9107	4.9098	4.2403	7.2611	4.917	6.3818	4.9846	6.1056	4.2165	4.5429	7.7513	5.9404	9.5855	6.7071	5.8679	5.8045	5.4944	4.9369	8.4339	5.779	8.8402	6.5992	8.1075	8.2356	6.7122	6.8546	5.3937	5.2246	5.943	5.0815	12.8749	4.6094	5.947	8.8937	6.5236	9.2231	6.7791	9.3226	7.4415	7.3805	7.2608	5.3868	5.1723	6.3528	5.3775
PF3D7_0617400.mrna1_1	PF3D7_0617400.mrna1_1;540	540	7.1086	5.8058	6.0029	4.9878	4.7719	9.1153	5.7658	4.9754	4.8958	8.3263	3.9598	8.1443	6.0496	4.9054	9.6804	4.4416	6.319	4.4229	7.9889	9.3901	5.8181	5.2184	5.0461	13.6704	4.9616	6.3239	4.6611	8.0006	10.4771	6.8283	6.7279	5.0509	13.5534	5.9702	6.3032	3.4087	4.2928	6.9389	5.791	5.2976	6.5797	4.7703	7.9682	6.6234	6.8557	5.7153	5.7753	4.4854	5.2769	8.2574	6.4691	10.0206	5.1169	6.0239	6.2696	5.3009	5.8572	9.0449	4.4376	8.3469	7.1923	7.7068	7.8612	7.4107	6.7431	5.2376	5.4436	7.1041	5.0887	12.705	5.9875	6.3933	9.8218	6.7673	9.0946	7.6944	8.8138	7.0846	7.8821	7.7886	6.1934	4.5674	7.1611	6.6642
PF3D7_0617400.mrna1_1	PF3D7_0617400.mrna1_1;541	541	6.9807	5.2475	6.2269	5.2724	7.0353	8.8187	5.4459	5.8652	6.7741	7.9105	4.9533	6.5977	5.3547	6.7949	8.7542	5.7594	5.3971	4.5311	6.3593	9.9322	7.8915	5.489	5.8897	12.9147	5.4515	3.7104	1.3561	6.2525	10.6202	7.5654	6.1629	6.0321	12.7096	5.347	5.2876	5.1671	5.7735	5.9798	5.0535	4.5957	6.0319	5.1218	6.9052	5.8777	6.6738	6.1572	6.408	5.6823	3.3147	6.8886	5.3212	9.7435	5.5463	6.5084	5.1089	5.5084	5.2761	8.1123	5.8851	6.3429	5.6135	6.3149	6.4371	5.6209	6.3521	5.8334	5.3523	4.9103	6.6301	8.2378	5.4393	5.8535	9.021	5.9162	6.9692	5.859	7.2177	6.5159	6.115	7.2829	5.7109	5.6582	6.7199	7.3073
PF3D7_0617400.mrna1_1	PF3D7_0617400.mrna1_1;542	542	7.1427	5.8773	5.7309	5.4175	6.8431	8.764	5.5726	5.0352	6.3158	8.111	5.7074	7.1921	5.4453	7.1867	8.5517	5.359	5.7921	4.7225	6.5869	9.774	6.4276	4.9255	3.8197	12.166	6.0507	4.7054	4.9505	6.318	10.6883	7.3909	5.7858	4.5595	12.0985	5.8407	4.7469	4.9968	5.696	5.3399	5.8902	3.8885	7.4969	4.4067	7.6437	6.0056	6.2928	5.7978	6.1318	4.8525	4.7876	7.0367	6.0016	9.9136	5.1699	6.5612	5.6121	5.3712	6.1837	7.8539	5.537	5.5056	5.6806	7.4272	6.4645	6.5948	5.8797	5.278	5.4205	5.5122	5.9418	7.3517	4.5874	6.0719	8.503	5.6132	6.011	5.2145	6.7617	5.6395	7.0425	7.7566	5.0126	6.2619	6.6146	7.4096
PF3D7_0617400.mrna1_1	PF3D7_0617400.mrna1_1;543	543	7.4482	5.5768	6.1324	5.6041	6.5578	7.5433	5.9547	5.1239	6.8243	8.1694	6.3849	7.124	5.7192	6.6029	8.7751	5.8785	5.7336	5.7684	6.6082	9.0106	6.4525	5.2765	5.5537	12.354	6.1293	5.2824	4.238	6.098	10.8595	7.7045	6.3866	6.7021	12.1911	5.5937	5.0579	3.797	4.7618	6.4039	5.4469	5.4121	5.9477	5.3656	8.4097	6.6807	6.0667	6.1309	6.1979	6.2966	5.0635	7.3539	5.0853	10.7143	5.3096	6.6605	5.3466	6.0538	6.3416	7.9061	5.3861	5.9549	4.4731	6.3966	7.1879	7.1508	7.1762	4.6954	6.0512	7.1683	7.264	7.3337	5.1379	6.1424	8.3936	5.0461	6.2441	4.7076	7.0612	6.7482	7.9647	7.8234	5.9955	5.5919	6.4673	7.6763
PF3D7_0617400.mrna1_1	PF3D7_0617400.mrna1_1;544	544	7.9561	5.2769	6.1645	4.9411	6.9326	7.0043	5.4306	5.0023	6.9212	8.6034	5.3778	7.9748	5.98	6.6122	7.5238	7.0027	6.6616	6.5774	5.6991	10.3951	7.3857	5.5543	8.8907	12.8747	5.7164	4.8485	4.7527	6.1169	11.7055	7.2583	6.6545	5.6082	12.5295	5.671	6.1262	4.7181	5.9857	6.5218	5.0802	5.0045	6.3887	4.6369	8.1528	6.6964	7.5967	5.6599	6.0152	4.588	4.7549	7.5243	5.8068	10.3317	5.3667	7.5636	4.706	4.5033	5.557	8.3273	5.5913	4.852	5.5232	7.0979	8.0095	8.3478	7.0923	5.6651	5.4532	6.2585	4.9695	8.0646	5.2946	5.9855	9.0097	6.61	6.4512	5.7647	7.9324	7.8569	7.9689	8.818	4.7719	7.1016	7.3476	6.2666
PF3D7_0617400.mrna1_1	PF3D7_0617400.mrna1_1;545	545	7.7114	6.1967	5.9402	5.4686	6.71	6.6495	6.1191	5.9729	7.3526	7.9918	5.0989	7.3711	5.9477	6.1123	6.1426	6.3915	6.6231	5.7993	5.7268	10.8403	7.0875	6.038	5.1599	13.0758	6.2098	4.5856	4.7312	6.7076	11.933	6.8352	6.5258	4.0575	13.0684	5.6648	6.7562	4.9307	5.6631	5.2902	5.988	6.345	5.9265	3.9625	9.1009	6.0246	7.4384	5.8207	5.5223	5.4722	4.5211	7.6864	8.0289	12.0431	5.1743	7.5949	4.7361	4.9991	4.9274	8.4	4.8846	5.7325	5.3078	6.7714	8.5135	5.3909	8.8831	5.7032	4.9991	6.8209	6.2628	7.1716	3.8914	5.0557	8.8891	6.0398	5.9718	5.4036	7.3779	8.1864	6.5486	9.9562	6.2073	6.0137	7.8339	5.8733
PF3D7_0617400.mrna1_1	PF3D7_0617400.mrna1_1;546	546	8.5856	6.3082	6.4222	5.903	6.8378	5.8684	6.0041	6.0695	7.0052	9.1085	5.8189	7.8784	5.0747	6.8235	5.2327	6.2553	6.9342	7.2016	5.8714	10.5703	7.6005	4.7175	5.8505	12.8239	5.6539	4.98	5.4731	7.0977	11.1481	7.4471	6.9011	5.0913	12.8941	5.9246	7.3847	3.2157	6.1164	6.4479	6.3293	6.0257	6.6513	4.2795	6.4857	4.3016	8.081	6.8788	6.098	4.4614	3.541	8.0722	7.7453	8.4603	4.5892	8.6899	5.6585	6.9146	5.6355	8.9824	6.0702	5.6404	5.9229	7.2494	8.8358	5.6032	6.5415	5.4748	6.4801	5.4656	5.2798	7.6549	6.1451	6.9124	9.5765	7.2836	6.2067	6.2598	7.9286	8.2196	7.1289	7.5066	7.1436	6.4162	7.2252	6.7808
PF3D7_0617400.mrna1_1	PF3D7_0617400.mrna1_1;547	547	7.2768	6.0923	6.3968	6.0277	6.9612	6.074	5.478	6.4593	6.7554	8.1169	5.5311	6.7347	5.1659	6.9333	6.2361	6.4167	6.2149	7.9434	5.8176	11.1713	7.071	6.3089	4.9787	11.8735	4.7527	6.6165	4.6467	5.7645	11.5685	6.8387	7.396	5.5008	11.5878	4.7639	6.6026	4.488	6.2996	5.7618	6.3565	5.3473	8.3658	4.723	6.2265	7.8905	6.8344	6.9754	5.983	5.878	5.4848	8.1866	7.2652	5.225	5.7423	6.9625	5.86	6.2124	5.3861	8.7542	6.7031	4.5729	6.1548	7.661	8.1802	5.4012	7.8902	6.6713	4.4114	6.5373	4.7866	7.2906	6.3368	6.5165	9.2755	7.5426	5.4867	5.6179	8.299	7.1207	6.4909	8.9509	7.7711	6.6392	7.636	6.5024
PF3D7_0617400.mrna1_1	PF3D7_0617400.mrna1_1;548	548	7.5868	5.4162	6.0155	7.1593	7.102	6.0579	6.3131	6.1463	7.0457	7.9174	5.1969	7.1293	7.4335	7.3237	5.797	6.363	6.1803	5.7949	5.073	11.2481	6.8183	5.8885	5.0343	5.0457	6.1129	5.5632	4.4647	5.2787	11.6873	6.5097	7.6475	4.3363	6.2075	6.682	5.6291	5.0361	6.8639	6.0319	6.1473	5.463	6.4764	4.588	5.1683	6.4474	6.9447	5.931	7.5643	6.049	5.1957	7.2851	5.9793	6.2765	5.5771	6.5899	5.813	6.4316	5.5188	6.5119	6.8368	5.7798	11.5367	6.9945	7.5864	4.627	11.4124	5.9766	6.0925	7.6149	4.337	5.6346	5.7474	5.605	7.8215	6.5668	6.2137	11.6532	8.3658	6.7729	6.7541	11.7868	6.9485	6.6045	8.3364	6.1035
PF3D7_0617400.mrna1_1	PF3D7_0617400.mrna1_1;549	549	6.9377	6.4036	6.5432	5.9588	6.3749	6.4679	6.2411	5.4525	6.1753	7.1413	7.473	6.025	5.4838	6.8208	4.7485	5.5014	6.0987	4.5916	4.4803	6.7342	7.3904	6.3349	6.1142	5.5106	5.6812	4.9336	6.0097	6.0785	7.0833	7.1027	6.6441	3.9782	5.5644	5.9846	5.7474	6.1653	5.0768	5.8676	6.9656	5.3345	8.8763	5.5792	6.9167	8.7307	6.321	6.2288	6.4376	5.1164	4.9754	5.9409	5.8934	5.1643	5.4376	6.4288	5.5379	5.8017	6.005	4.4469	5.8989	6.0306	7.4023	6.5116	7.9653	5.4063	4.8846	5.0661	5.4841	9.9153	5.643	6.1643	6.378	6.5269	6.8607	6.2707	6.6737	7.8767	7.6381	7.2329	6.2432	5.9059	6.3214	5.9649	10.5344	6.4502
PF3D7_0617400.mrna1_1	PF3D7_0617400.mrna1_1;550	550	7.3738	6.4741	5.7557	4.9814	5.3684	4.504	6.0557	4.6076	6.3273	7.229	5.8875	3.8895	3.9919	5.993	3.8787	6.2893	4.9317	3.2675	4.0824	4.9006	5.8728	4.2913	4.0188	5.5583	6.6633	4.7485	3.9011	3.1731	4.8156	5.8824	6.4828	1.8797	6.0913	6.5589	4.0179	3.251	5.4689	5.3533	4.6668	6.267	4.1489	3.9672	5.1595	3.61	5.7779	5.7965	5.3512	5.1562	3.943	2.7698	5.5125	4.5717	4.2334	7.6417	5.3391	3.8248	5.904	3.5323	5.8689	6.2374	7.4065	6.0834	8.5666	4.5789	5.4532	4.7279	4.235	5.1993	4.0241	5.0063	5.1035	6.1876	5.1898	4.4026	6.8702	7.434	6.9922	5.6349	5.1256	5.5826	3.9754	6.5226	7.1017	5.243
PF3D7_0617400.mrna1_1	PF3D7_0617400.mrna1_1;551	551	6.2313	6.1309	6.0088	8.0536	4.0277	5.6857	6.5267	4.5607	3.079	6.1162	4.4712	4.7339	7.9997	4.2203	5.2055	6.7229	5.1631	4.9528	6.4854	4.6876	6.4192	4.6276	4.3241	5.0255	5.3219	4.6571	4.5711	4.5435	5.7247	5.769	5.7905	0.9107	4.7639	5.7549	5.5132	4.2847	3.4249	3.9579	6.937	5.6418	4.0339	3.61	3.4647	4.5795	5.0418	5.2935	6.049	6.0849	3.8777	4.2441	5.1489	4.3583	4.2494	4.7871	6.7469	2.9964	4.6887	4.6241	5.0887	4.7991	5.4832	6.0708	6.7875	5.3423	5.7334	4.7463	4.0435	5.478	5.0201	8.0521	5.9333	5.5762	6.1171	4.5304	4.696	6.6106	6.7714	5.2668	5.5844	6.4769	4.5656	6.2713	6.8278	4.4026
PF3D7_0617400.mrna1_1	PF3D7_0617400.mrna1_1;552	552	5.1847	4.8684	5.1859	4.033	2.757	4.6235	4.9741	3.3434	1.2987	5.4499	3.7093	2.85	4.8425	2.8094	3.4621	5.1886	4.7126	3.116	4.6988	4.2365	5.6716	3.1127	3.4489	3.269	4.1675	4.6462	3.5236	4.251	4.0925	5.4439	4.8115	0.9782	4.9303	4.9561	4.5595	2.9146	3.7159	4.189	5.5151	3.7772	2.6346	4.479	4.6456	3.3632	3.6859	4.2357	4.9959	5.9357	3.5993	5.0041	4.5078	4.4893	2.5261	5.3551	3.797	3.7698	4.8595	5.1981	5.375	4.5329	4.8197	5.2735	4.2713	4.7581	4.3576	4.477	4.607	4.3526	4.1367	4.306	3.9269	3.7004	4.6927	5.545	4.8395	5.3245	5.7046	5.8839	5.4712	4.641	5.0691	4.5398	5.0605	4.3212
PF3D7_0617400.mrna1_1	PF3D7_0617400.mrna1_1;553	553	5.0152	4.8699	5.2196	4.2242	3.7312	4.7479	3.4995	4.1069	0.8156	5.1942	4.2957	4.9672	4.849	3.2063	4.4607	5.3074	4.9704	3.4423	3.4289	6.2197	5.1322	3.7247	5.2475	4.4581	4.7366	2.9126	3.4803	2.5753	4.2972	6.1389	5.0435	4.6775	3.1953	4.4356	4.3778	5.2931	3.6369	5.3813	5.1914	2.0461	4.406	3.4423	4.354	3.8125	3.991	3.4046	5.478	4.1334	4.157	1.0215	3.9727	4.9796	2.6206	4.4182	4.7929	3.0841	4.9006	5.0466	5.4039	4.0339	4.9556	4.7714	5.1342	3.8934	3.5753	4.3248	3.2869	4.5304	4.2411	5.1297	3.0054	5.3957	4.7986	5.1039	4.6029	5.0334	5.6433	3.6029	5.2529	4.6943	4.3568	2.7527	4.5091	5.0009
PF3D7_0617400.mrna1_1	PF3D7_0617400.mrna1_1;554	554	5.318	5.599	4.441	2.4906	2.9782	4.009	5.1631	3.0303	2.7312	5.2563	3.6758	2.7137	4.4725	1.373	5.6462	5.0819	3.5957	3.1843	5.7439	4.278	7.2023	3.1922	4.9088	4.9621	4.2728	4.3639	3.7708	4.8099	4.6363	4.4561	4.6633	3.0652	5.0968	5.5586	5.3356	2.8758	3.8084	4.1953	5.2795	4.9551	2.5753	4.6129	4.7469	2.8679	3.6276	1.3334	6.3847	4.2024	2.5993	3.847	4.98	4.3434	1.9146	5.0951	5.3487	3.8032	3.7236	4.4666	4.774	3.4555	4.7618	5.625	4.2396	5.2847	3.4436	5.6323	4.3625	4.4162	4.8314	3.8885	4.5662	4.047	5.5173	3.9364	4.8797	4.6565	6.2776	4.8525	5.8382	4.4561	5.3089	4.3052	4.8909	4.9846
PF3D7_0617400.mrna1_1	PF3D7_0617400.mrna1_1;555	555	5.2653	5.4158	4.3132	4.2979	2.7181	4.0479	4.1085	3.6076	2.4803	5.0951	4.5868	2.0036	3.9088	3.5668	3.2449	4.6673	3.6679	2	4.5662	4.2133	4.4243	4.0626	4.5021	3.942	4.8768	2.7159	4.1922	4.6814	4.6865	4.6719	3.7027	3.5373	3.8258	4.7038	3.0993	5.6879	4.7522	4.9704	5.406	3.1375	4.541	4.278	4.6949	2.257	4.2032	2.0391	4.2972	3.4436	4.9828	3.2342	5.6171	4.557	3.4983	6.0592	3.2327	2.7137	4.126	4.1595	4.8425	4.0144	5.4219	4.1194	4.7495	4.4256	3.7474	4.7436	4.2449	4.4718	3.3248	4.3132	4.0488	4.0531	3.9449	4.2157	4.585	4.6171	5.4053	4.4033	4.2623	3.797	3.6064	3.3561	4.8161	3.3978
PF3D7_0617400.mrna1_1	PF3D7_0617400.mrna1_1;556	556	5.3816	5.5747	4.9923	4.9736	0.5656	4.1882	4.6915	3.2219	3.9533	5.8379	3.7698	4.2675	4.2563	1.4594	3.9837	4.7021	4.6218	4.4429	3.025	3.7824	4.856	3.9155	2.8953	3.3477	4.5934	3.7835	5.4696	4.3052	5.1659	4.7949	5.0866	3.2854	4.5928	4.9718	4.7301	4.4581	5.2581	4.9625	5.1173	3.5509	2.7203	3.841	3.6531	3.3646	3.8278	4.8728	5.054	5.0566	5.78	3.7623	5.373	4.5008	3.4449	4.9528	4.2079	4.1875	5.3388	5.1538	5.1436	4.9873	4.9928	3.6758	4.9887	4.7159	2.025	4.0583	5.0496	5.0561	4.3505	3.5969	5.0631	4.7027	2.9523	4.7208	4.4561	4.926	6.0424	4.935	5.6648	4.3799	4.26	4.6427	5.2052	3.5898
PF3D7_0617400.mrna1_1	PF3D7_0617400.mrna1_1;557	557	4.9317	5.1679	4.9542	3.9982	2.9523	4.9217	3.942	3.2172	3.4423	5.3027	3.8074	4.4886	4.0849	3.488	3.7137	4.6375	3.1473	3.025	3.0339	3.6334	5.8919	3.9088	4.6882	4.1906	4.4744	3.6927	4.6633	3.9001	4.7203	4.6094	3.6182	3.373	4.1691	4.8465	4.5116	4.2087	4.2943	3.5323	4.756	4.1579	3.2418	4.7808	5.2638	5.1445	3.9098	4.3667	4.0764	3.4515	2.3074	4.0496	4.3277	4.2265	2.3951	5.009	4.5279	4.5607	5.2184	5.327	4.4919	3.5826	4.5267	5.2008	3.9467	4.1077	3.6938	5.1655	3.3716	4.8253	4.2157	4.5179	4.269	5.1823	4.3653	5.4542	4.5084	4.2802	4.9449	5.1611	5.6229	4.3778	4.6053	3.7782	4.0764	4.4764
PF3D7_0617400.mrna1_1	PF3D7_0617400.mrna1_1;558	558	5.9191	5.2735	4.7043	3.5729	4.0917	4.4925	5.3646	5.5741	3.067	5.2184	3.3334	3.8629	4.1202	4.4906	5.2551	4.9458	6.7483	4.3861	3.4581	4.1739	4.7247	3.1795	5.318	4.7777	4.8186	3.1651	5.3219	4.5904	4.9973	5.157	5.4575	4.1318	6.0475	5.2044	4.327	4.4828	4.7522	4.7829	5.4104	3.7835	4.4912	3.1408	5.5683	4.2102	3.6871	3.546	4.8972	4.7981	3.541	4.796	4.1293	4.1546	4.1522	5.1735	4.7923	4.6212	5.5732	4.8099	5.6334	4.431	5.1156	5.2585	5.3635	3.9982	5.2521	5.288	4.3903	5.1659	5.3501	5.0144	3.541	5.1198	6.4336	5.0166	3.466	5.8271	5.675	4.6859	6.3411	5.823	4.2847	2.2898	4.1285	4.8217
PF3D7_0617400.mrna1_1	PF3D7_0617400.mrna1_1;559	559	5.1359	4.6531	4.5122	3.9523	2.6826	5.0175	4.228	2.7698	1.4005	5.3663	4.857	4.0418	5.1371	4.0934	3.5211	5.3868	6.0514	5.2895	4.0644	3.9269	4.9814	4.3646	4.9823	6.3216	4.6859	4.1227	4.7882	4.1723	5.4128	5.3837	5.6427	1.9069	5.6591	4.0712	4.3111	5.0453	3.8982	3.9505	5.2517	3.7772	4.4718	3.4621	4.9212	4.6276	3.3674	4.7576	4.5552	5.1779	4.4269	3.9001	4.9203	4.8048	2.9616	4.8684	5.0738	6.6082	5.1156	4.7071	5.5423	4.7479	4.6392	5.235	4.1779	4.2388	4.7317	5.4002	8.5752	5.1574	5.814	5.4383	4.9796	4.4269	7.0312	5.073	6.2327	5.1835	5.9338	4.9208	4.5717	3.6848	5.4877	2.7949	5.7244	5.8107
PF3D7_0617400.mrna1_1	PF3D7_0617400.mrna1_1;560	560	5.7916	4.7366	4.2434	4.4854	3.497	3.757	5.0018	3.0652	0.6415	5.4486	4.238	2.3277	4.2839	3.3576	3.6194	5.5931	5.8004	2.9467	2.8679	4.393	5.5348	3.5248	4.2165	5.9937	5.0883	4.1285	5.4416	4.7247	4.0409	5.1173	4.8475	4.1408	5.8296	5.3431	2.263	4.0798	4.4809	5.1322	4.3291	2.0704	4.735	3.9809	3.7049	4.5441	4.2487	3.2357	3.858	5.7944	3.5789	5.0112	5.1538	5.0883	2.6276	4.9695	5.2574	2.6439	5.1715	3.4195	5.6528	4.5429	4.9982	4.7377	4.2334	3.5993	4.1977	5.3205	3.4502	5.1077	5.8948	4.4957	3.0976	5.4316	5.2836	4.2876	5.9243	4.5192	5.2075	4.8856	5.4336	4.6508	4.5423	2.9203	4.5198	7.7643
PF3D7_0617400.mrna1_1	PF3D7_0617400.mrna1_1;561	561	4.9045	3.6346	4.9001	4.6707	4.4634	3.706	5.5552	6.4599	3.8001	5.2574	4.5583	4.3089	3.9882	3.2434	4.7772	4.7903	7.1171	2.4542	4.9505	4.2479	4.2585	3.4594	3.8379	4.8063	4.4522	4.435	4.9547	4.5692	5.4179	4.6904	4.6421	0	4.3169	4.8679	4.6679	3.4699	4.1985	4.4906	5.4472	2.3923	4.5008	3.9126	5.6602	4.5735	3.9635	4.7597	5.1855	3.3147	4.7608	4.9676	4.4828	4.3103	3.8856	5.7082	4.1359	4.7065	5.0832	4.8304	4.4289	5.0535	4.26	4.7887	4.2824	5.0925	4.1875	4.8743	3.4128	4.0426	5.2687	4.6381	2.9598	5.2672	5.5292	5.9568	5.1014	4.5662	6.1593	4.9486	5.62	3.6253	4.9612	3.4777	3.6531	4.1497
PF3D7_0617400.mrna1_1	PF3D7_0617400.mrna1_1;562	562	5.4469	5.3834	4.4216	4.1875	3.0942	4.5844	6.0255	6.3973	2.1144	5.9364	4.845	4.7142	4.0968	3.8022	4.2623	4.8001	7.5497	4.8319	4.7366	4.337	6.1483	4.2118	5.4039	5.9866	6.0295	5.0457	5.4236	4.0644	5.7613	4.9882	6.7906	0.275	6.0297	5.0695	5.1247	3.0531	4.8787	4.497	5.5413	5.0917	4.7181	4.6548	4.6966	4.5856	5.4522	4.1375	5.5838	5.0618	3.9514	5.0175	4.0609	5.3523	3.6508	5.2415	5.8004	4.2743	4.1301	7.0537	4.7887	5.6605	4.84	5.8298	5.6596	5.1235	4.9112	6.0873	4.6047	5.3402	6.0626	5.9105	5.0968	4.9402	6.4116	4.8465	5.9595	5.9934	6.9841	4.9635	6.6519	5.5942	4.9923	3.7506	5.6395	5.3201
PF3D7_0617400.mrna1_1	PF3D7_0617400.mrna1_1;563	563	5.5729	5.3964	5.31	5.1089	2.8875	3.8856	7.7765	8.7552	3.9411	5.8263	3.9495	4.7527	4.8768	3.6135	4.845	4.7923	9.8266	5.2619	3.06	5.1156	4.2456	4.9322	5.07	5.7892	4.9069	1.3561	4.2273	4.225	5.7336	5.811	5.1309	3.2705	6.9985	5.6531	3.7409	3.4114	4.585	4.204	4.7203	3.7782	5.0785	3.3716	4.2426	5.1198	3.6462	4.6656	4.9667	2.2265	3.85	4.5993	4.4822	4.6496	3.6171	5.5564	4.5478	3.2342	3.1715	4.7882	5.6014	6.28	5.0224	4.701	5.4828	5.133	5.3505	4.7109	3.7897	5.2491	5.2836	4.7109	4.7777	4.5741	4.5741	4.0426	5.826	5.5432	6.5862	6.0849	5.6256	5.757	4.7949	3.7474	4.8079	5.5503
PF3D7_0617400.mrna1_1	PF3D7_0617400.mrna1_1;564	564	6.1085	5.8022	4.5304	5.0453	4.0609	4.9416	5.6868	5.204	2.926	4.8535	4.6212	3.1922	5.7065	3.6893	4.9212	5.6542	7.3232	4.9764	4.8644	5.6938	5.79	2.7866	5.1942	6.6844	5.3674	5.0444	4.3764	4.5735	5.84	5.2832	4.7608	2.6439	5.7827	4.7887	4.7714	3.2172	4.6622	4.193	5.7908	3.9764	3.5656	4.0117	4.9274	3.9946	3.06	3.9681	5.463	4.7613	3.8953	2.9126	4.5392	5.3933	3.6927	5.3992000000000004	5.4168	4.3291	4.0418	4.1643	5.1811	3.5862	4.3441	5.3913	4.8797	4.6017	3.8777	5.3892	4.5204	5.2172	5.5301	3.7506	2.842	5.1595	6.1914	5.009	5.8972	5.6355	6.3625	5.7642	5.4617000000000004	6.0076	5.0112	3.1077	4.9011	5.0836
PF3D7_0617400.mrna1_1	PF3D7_0617400.mrna1_1;565	565	5.4915	5.4212	6.3027	4.2048	4.0609	4.4155	5.9882	6.3802	5.0391	5.1006	5.915	4.6387	4.8293	3.2373	4.814	4.765	7.1981	4.6259	4.5179	4.6753	6.5122	6.9326	4.2479	4.0347	5.133	3.332	4.5759	4.9246	5.2784	6.3616	6.4612	3.4276	5.2475	4.7225	4.0566	3.8074	4.8812	4.4482	4.9016	3.5185	2.5484	2.8094	5.4643	5.7071	5.3288	4.6786	5.3205	5.3632	3.4222	3.5122	5.6323	3.7236	6.6799	5.101	4.1739	4.1085	4.6182	4.5242000000000004	4.8733	5.6954	5.4883	5.9432	5.4722	5.4548	5.2566	5.2623	4.4738	5.4273	7.0793	4.4705	3.6871	4.4816	5.4436	5.7918	5.6106	6.8444	7.2219	4.7798	5.6343	6.2422	5.1993	4.1457	4.9198	6.834
PF3D7_0617400.mrna1_1	PF3D7_0617400.mrna1_1;566	566	6.2376	4.557	6.5856	4.8992000000000004	4.8709	5.3681	6.7774	5.8107	4.8043	6.8197	5.3827	3.4449	5.3768	5.4754	4.9131	4.7285	5.9388	5.0317	5.1231	6.0596	6.8965	5.3802	5.2961	5.2437	5.4796	3.7463	3.856	5.0841	6.1471	6.6628	6.2824	4.3875	5.0845	4.5963	5.1127	4.3111	6.4281	4.8384	6.6441	2.85	4.373	3.3219	4.7087	6.1813	6.4373	5.116	6.7381	5.7774	4.8699	5.4741	5.6261	5.3016	6.7577	6.6997	5.0361	3.8856	5.848	5.684	5.4236	5.0426	7.9418	5.2353	7.0235	5.9042	5.266	4.9107	3.8237	5.1056	6.6873	5.8037	5.2071	5.2653	7.2092	5.6809	4.8664	7.0738	7.0719	6.6223	6.93	5.7983	6.0235	5.6473	4.9864	6.302
PF3D7_0617400.mrna1_1	PF3D7_0617400.mrna1_1;567	567	6.8035	5.3865	7.0998	5.8716	4.464	5.3512	6.1781	6.6922	4.9616	6.4912	6.1108	4.5298	4.582	4.9653	5.6982	4.9644	7.2339	5.2679	6.1117	6.3226	7.8514	6.5163	4.2884	6.7378	5.7519	5.2464	4.4738	5.1719	6.1771	6.8736	6.4426	2.3813	6.0132	6.4075	4.8649	5.467	6.4232	5.3323	6.3877	2.9873	4.3377	5.594	5.6571	4.9444	6.2744	4.9759	6.4538	6.4288	4.0072	5.1493	5.9427	5.5314	6.1731	6.6643	5.2619	4.5509	5.8607	6.8822	6.4028	5.9253	8.34	6.6709	6.1233	6.3918	5.4124	5.9971	5.5087	5.3995	6.6596	4.5801	5.2411	4.8435	7.7215	5.6633	6.1603	7.8459	7.4583	6.2608	6.3707	5.8982	6.3742	5.2532	6.3818	8.2268
PF3D7_0617400.mrna1_1	PF3D7_0617400.mrna1_1;568	568	6.6826	5.2627	6.4405	5.3954	5.4705	5.7889	5.7276	5.3176	5.3427	6.6775	6.2184	4.2578	4.6513	4.6433	5.0819	5.5113	6.4418	3.7214	4.4731	6.6686	5.477	4.2928	5.0099	5.6467	5.4886	5.4864	4.8639	5.1006	6.3065	5.905	5.3625	4.7934	5.6727	5.04	4.8027	5.9006	5.2157	4.9832	5.1359	3.6656	5.9953	3.9745	4.9644	3.0496	5.0206	4.7339	5.5705	5.5258	4.441	5.8447	5.5438	3.7929	4.2593	5.6369	5.634	4.9873	5.696	6.2369	5.5868	5.6505	6.2869	6.5043	5.8194	4.9819	5.9336	5.7586	5.2596	4.7043	6.7097	6.4576	4.0635	5.3903	5.8166	4.9635	5.7785	6.1309	6.4323	5.925	5.9646	5.2578	5.5232	4.6809	5.5515	5.9702
PF3D7_0617400.mrna1_1	PF3D7_0617400.mrna1_1;569	569	6.3254	4.8684	6.8768	4.8768	4.588	4.554	5.9236	4.5552	2.5509	5.986	5.8856	3.9982	5.3656	5.367	5.0883	5.5711	4.9598	5.5211	5.4509	5.9463	6.0374	5.157	5.3684	5.8151	5.6002	4.4555	4.5027	5.5326	6.6294	5.7903	5.9612	3.7677	6.3031	5.2668	5.6921	4.7257	5.4867	4.8334	6.7546	4.8283	5.4205	4.5078	5.5527	5.013	4.9331	4.8718	6.5198	5.5665	4.6803	5.8293	5.3455	3.5993	4.7247	5.877	4.3477	4.4289	4.3875	5.3674	5.5589	4.8001	6.8017	6.1815	4.2898	4.8885	4.9914	4.8987	3.488	5.3388	6.2527	5.4575	6.132	5.4832	6.005	5.3961	5.3194	6.5935	6.5503	5.431	5.8079	5.738	4.0233	3.8063	5.2407	6.9647
PF3D7_0617400.mrna1_1	PF3D7_0617400.mrna1_1;570	570	6.033	4.8748	6.2426	5.7129	4.9345	5.2772	5.6421	4.8166	4.0018	6.6177	5.903	5.2307	4.6259	5.2071	5.1902	5.3477	5.0535	3.7377	5.5214	6.5162	7.1327	4.4256	5.5934	5.4148	6.2437	5.0883	5.2091	5.479	6.9254	5.9699	5.9672	3.6859	5.7238	5.0674	4.7829	4.4744	4.905	5.4232	5.9158	4.9279	5.4715	5.2149	4.1027	5.1683	4.4343	4.3695	6.2999	5.6165	6.5535	5.3183	5.6699	4.6887	3.9523	6.5962	6.2242	4.5273	4.5179	5.5543	5.9062	4.3547	6.9679	5.9702	6.0402	6.0367	5.2517	5.3802	4.278	6.0955	6.5196	6.3642	5.6041	4.2713	5.2979	5.1839	6.1285	6.9058	7.4963	6.0764	6.601	5.6631	5.0444	4.5945	5.7732	5.5276
PF3D7_0617400.mrna1_1	PF3D7_0617400.mrna1_1;571	571	6.3644	5.1554	6.1332	5.7793	4.8027	4.7409	5.4131	5.0179	4.9472	5.6121	5.4712	5.0959	4.8929	5.4555	2.1763	4.811	5.7096	4.5141	4.6988	5.6876	6.1878	5.3016	5.7629	4.9551	5.7642	4.6011	1.4168	5.4226	6.1014	6.0575	6.1847	5.6047	4.2668	5.1416	4.1715	3.5148	4.9364	5.5423	5.6775	5.2079	5.7674	3.6112	5.0781	5.1231	4.6781	5.5996	6.002	5.4463	2.862	3.6803	5.3237	5.5176	4.757	6.1717	5.9224	5.0561	5.087	5.272	5.8605	5.4777	5.9939	5.8691	4.3957	5.4591	6.0378	5.7889	3.85	4.2832	6.4617000000000004	5.2672	5.5771	6.0376	5.7227	5.076	5.8288	5.8917	6.1293	5.1235	5.7991	5.4624	5.1763	5.1223	5.5549	6.0616
PF3D7_0617400.mrna1_1	PF3D7_0617400.mrna1_1;572	572	6.7089	4.8043	6.2319	5.5638	5.1918	5.1001	4.4796	4.8283	4.6392	6.0676	5.7404	5.3865	4.5211	3.8875	5.4506	5.2716	5.195	3.4195	5.4162	5.7639	6.4306	5.5351	5.4333	6.1416	5.9293	3.1859	4.1432	4.7485	6.2763	6.3679	5.8319	4.5589	5.1119	5.2619	4.9231	4.1961	3.4343	5.3771	5.1522	4.5267	4.5103	4.6781	5.6719	5.0609	6.0531	4.1795	6.5753	5.1779	3.742	5.9392	4.8074	4.7197	4.3016	6.5054	5.0968	4.4087	3.9946	6.211	4.6387	4.8846	7.1756	5.8919	5.7085	6.0659	4.9635	6.6323	4.8714	5.1285	6.7015	3.9392	4.7263	5.466	6.0875	4.1077	6.1916	6.254	6.2277	5.4426	5.8197	5.0501	6.2944	5.0018	6.1156	7.424
PF3D7_0617400.mrna1_1	PF3D7_0617400.mrna1_1;573	573	6.6918	4.5564	6.2311	5.825	4.8053	5.2724	5.5883	4.6651	3.9155	6.5367	5.709	4.8753	5.6963	3.8329	4.7565	4.7798	5.3259	6.288	5.5963	6.8689	6.5664	5.6421	5.2884	6.1546	5.4063	4.6223	4.2141	5.6784	6.204	7.823	5.6733	3.6369	5.1667	6.1763	5.3698	5.0566	4.5148	5.4283	6.0317	4.2891	4.1202	5.1432	6.2309	6.0378	6.3382	6.0444	5.5883	6.288	5.4269	6.8368	5.4326	6.0785	4.9179	5.7266	5.953	5.8395	5.3951	5.8283	5.7968	6.3316	6.0832	6.2649	5.7417	5.116	5.0435	5.1014	4.9537	6.0836	6.6673	5.6026	6.0841	5.7233	5.1285	5.89	5.9975	5.7848	5.6259	5.0887	5.6259	5.9823	5.774	5.0963	5.726	7.321
PF3D7_0617400.mrna1_1	PF3D7_0617400.mrna1_1;574	574	6.6528	5.4396	6.595	7.6581	5.6177	5.9832	6.3058	5.696	5.1198	6.7691	4.8495	5.8163	8.1222	6.2475	6.0966	6.3114	6.6885	7.5158	5.2219	6.4598	7.4564	6.4472	5.6174	5.8405	5.7653	6.1512	4.855	5.2536	6.552	8.4093	6.5423	5.1243	5.3399	5.8086	5.8625	4.3992000000000004	6.7824	5.2468	6.151	4.9736	5.9018	5.2536	6.554	7.5488	5.7474	6.6503	5.7452	6.9395	5.098	6.9773	6.1016	7.175	5.8462	7.5691	6.1769	6.6651	5.9882	5.7748	6.3085	6.4997	5.1847	7.5888	6.4346	6.6314	5.6218	7.4056	10.7679	6.8288	6.2606	5.9919	6.2658	5.1759	7.4256	6.6672	6.5407	5.2787	7.5099	5.4393	7.1902	5.9959	6.7968	10.8358	8.2163	7.5934
PF3D7_0617400.mrna1_1	PF3D7_0617400.mrna1_1;575	575	5.9262	5.78	5.5601	6.0781	5.7631	6.0325	5.126	5.5601	5.4222	6.7237	5.9971	5.8243	5.8701	5.4558	5.3999	5.6082	5.6651	5.5258	5.5192	7.1472	5.5874	5.5573	5.0751	6.1566	7.1837	4.6915	4.0496	5.1338	6.8263	6.3031	6.7534	6.592	6.3025	7.414	4.9878	3.9467	5.7178	5.4135	6.0354	5.2798	4.9547	4.7527	5.4286	5.9651	5.1489	4.7214	5.7991	5.8676	4.5236	6.1721	5.7393	4.5304	5.7038	6.0804	4.9635	5.1639	5.373	5.5276	5.9549	5.804	6.0949	6.0704	6.1123	5.8243	6.1064	5.594	5.779	5.7814	7.8909	4.6328	5.0832	5.1603	6.1723	5.7423	6.3696	6.5348	6.573	7.6893	6.5875	6.4145	5.2898	4.1763	6.5826	7.7657
PF3D7_0617400.mrna1_1	PF3D7_0617400.mrna1_1;576	576	6.1952	5.9616	6.5125	6.2108	8.9141	5.9224	5.8989	5.2498	9.2082	6.4441	8.1264	6.0676	5.3122	9.2166	5.9484	6.0272	5.5567	6.0246	5.3187	7.8861	6.2861	6.0667	7.2401	5.9514	7.508	6.6081	5.067	5.5662	7.8436	6.1218	6.1745	7.1782	6.3944	8.2304	6.9077	5.0947	5.5021	6.782	6.7913	5.1791	5.9418	5.1647	5.5125	6.9628	5.7819	5.4289	5.5925	8.5997	4.7554	7.5262	6.2722	5.0135	7.0091	8.4811	5.9556	5.2207	5.9098	6.157	6.4494	9.5148	6.8617	7.0309	7.419	6.211	8.5951	6.3736	7.0238	6.6026	7.6422	6.0732	5.8507	5.5577	6.4433	5.7469	9.7843	7.7073	7.3549	8.9519	6.9897	8.5884	6.3271	7.4709	6.9507	7.6704
PF3D7_0617400.mrna1_1	PF3D7_0617400.mrna1_1;577	577	6.5523	5.9875	5.9184	6.2298	5.465	5.6676	6.1299	5.2396	5.5656	6.6621	6.4281	4.7268	5.233	4.0312	5.4036	5.9732	6.067	6.4673	5.4845	7.3498	6.4885	5.3909	6.8454	6.8686	7.149	4.8094	6.3842	6.1305	7.2089	6.4542	6.844	7.3287	6.3091	7.6585	5.8824	6.3259	5.1587	5.487	5.854	5.1534	4.14	5.0501	5.8515	6.2885	5.7293	5.4702	6.3432	7.0937	6.1821	7.2116	6.1912	5.5144	6.6381	6.213	5.4928	5.6427	5.5996	6.436	6.3717	5.2821	7.1698	6.4817	6.853	5.4016	8.4079	6.1687	6.3834	6.0253	8.7291	5.8639	5.9009	6.546	6.883	5.5008	6.3127	7.9274	7.4756	9.3756	6.3961	8.1852	6.3125	5.9715	5.5385	8.2649
PF3D7_0617400.mrna1_1	PF3D7_0617400.mrna1_1;578	578	6.1617	5.7903	5.5494	6.0947	4.7431	5.1993	5.6026	4.7393	4.1144	5.7536	7.1552	6.1477	6.0237	4.7076	5.6522	5.7071	6.1516	5.464	4.5807	7.0477	6.1839	5.1719	5.5957	6.8103	5.8066	7.0613	5.8741	5.947	7.2517	6.2217	6.6362	5.8148	7.2877	6.4963	4.5317	5.7879	4.7655	4.7279	5.6508	5.2434	5.2839	5.9253	5.3775	6.6496	6.3132	5.5264	5.8288	6.9951	6.2012	6.7046	5.3187	5.8115	6.6931	7.0194	6.4812	5.2403	5.8875	5.8902	5.2581	4.8048	7.0666	6.5615	5.7993	4.9107	7.6065	6.649	5.098	6.275	8.694	5.8362	5.0819	6.8049	6.7965	5.1465	6.9144	6.535	7.2666	7.0187	7.05	7.925	6.0747	5.4828	6.5583	7.6781
PF3D7_0617400.mrna1_1	PF3D7_0617400.mrna1_1;579	579	6.6915	6.0224	3.8298	5.7594	5.5201	4.8649	5.4135	4.8743	5.3356	6.1414	5.4561	4.8288	5.09	4.0575	5.0435	5.7093	5.5326	4.4783	4.025	7.2196	6.6124	6.1473	5.0819	6.6216	5.3649	4.6381	5.017	5.437	7.1633	5.878	6.8935	4.2141	5.6767	5.7803	5.8951	2.8298	5.337	5.2219	5.8179	4.8753	5.8151	4.9016	5.31	6.0997	5.0583	4.0418	5.1953	6.0646	5.0917	6.1183	6.3275	5.4436	5.228	5.6375	5.2876	4.9074	5.3448	5.7046	6.0804	5.8706	5.7795	5.9896	5.4175	5.2913	5.7219	6.2227	4.5398	5.3614	7.9245	4.7698	5.5087	6.0079	6.3169	5.1127	6.4141	6.3145	6.781	7.2911	6.843	6.6799	6.2396	4.9914	5.4145	7.3148
PF3D7_0617400.mrna1_1	PF3D7_0617400.mrna1_1;580	580	6.133	5.6665	4.7729	5.9091	5.2555	5.4286	5.6121	5.8148	5.2917	5.7436	6.2091	4.5478	5.4029	4.6859	5.2828	5.0883	5.0993	4.5354	6.2737	7.2688	5.4867	6.261	5.3733	6.8567	6.9738	4.14	5.1473	6.0132	6.3498	6.393	6.737	5.7257	6.7244	6.8012	4.4094	5.1481	4.3583	4.0661	5.7363	4.5638	4.8738	5.1493	6.0826	5.8298	5.4624	5.0951	6.5668	5.9042	5.9305	5.6548	5.4229	5.4413	6.0429	4.5546	5.5214	4.6165	5.1815	6.4426	5.55	5.5981	7.1293	6.049	6.439	5.7115	7.586	6.3935	5.111	5.682	7.6917	5.1214	5.353	7.1645	7.2247	6.6872	5.993	7.7495	6.8234	7.5718	7.2071	7.0534	6.5662	5.2506	5.2917	7.9632
PF3D7_0617400.mrna1_1	PF3D7_0617400.mrna1_1;581	581	7.4324	5.4433	6.8631	6.7712	4.4919	5.6966	5.5304	4.6993	5.2048	7.0944	8.6774	5.0045	4.723	3.848	5.4989	5.5711	4.9686	5.9456	5.7952	7.7151	5.8321	5.8148	6.3023	5.5441	7.1178	5.2032	6.0213	5.9451	7.9353	6.7808	6.3347	5.921	5.3961	7.4179	5.7824	4.851	5.8212	5.7719	6.998	5.5267	5.77	5.3063	4.0188	6.3058	5.8158	4.9882	5.8032	7.1263	4.8089	5.1416	5.8921	6.0883	7.1075	6.5859	6.3809	5.4519	5.5323	6.2873	4.6375	5.2102	6.8546	6.7973	7.8488	6.4639	8.5088	6.9658	4.5534	5.4426	6.819	7.4775	5.5765	5.4976	6.1357	5.4205	5.7423	7.1969	8.2438	7.9201	6.5373	8.7493	6.5756	5.1363	6.5765	6.9452
PF3D7_0617400.mrna1_1	PF3D7_0617400.mrna1_1;582	582	7.2124	7.2437	8.342	6.8204	5.7913	8.01	5.6493	5.9045	7.0053	8.0503	10.5187	7.9415	6.135	5.6094	6.5309	6.407	6.6565	6.0007	7.3994	8.9201	7.6669	6.952	7.7253	7.5272	9.5961	6.4343	5.9898	6.3531	9.6735	8.5589	7.3139	7.6519	7.1721	10.3587	6.0864	7.1463	5.5385	7.0034	8.49	6.1695	6.5563	8.971	7.0074	8.3941	6.7107	6.4663	7.3557	7.6965	6.2165	6.7783	7.2848	7.73	6.7028	6.5767	8.334	5.7309	6.8652	6.2987	6.1639	5.436	8.3259	8.6092	10.0323	6.6641	9.8807	6.9762	5.7049	6.4981	6.5984	10.0528	5.2257	6.0385	7.1485	6.5928	6.2602	8.0804	9.8644	9.6953	6.4888	9.7152	6.7934	5.9122	7.0989	7.7924
PF3D7_0617400.mrna1_1	PF3D7_0617400.mrna1_1;583	583	8.2879	8.3926	9.4243	6.0308	6.5	5.9376	6.2365	6.8521	6.5951	8.044	11.2118	7.4722	6.6633	5.8079	6.3818	6.9707	7.2253	7.0278	7.6676	10.4862	7.0159	7.3093	7.3092	6.0407	9.6508	6.4121	5.0742	7.1578	11.0382	7.5409	7.9675	7.8759	5.1619	10.3827	4.7829	6.0572	5.1069	7.2642	9.5025	7.0399	5.1631	4.8293	6.1679	6.6628	7.0981	4.8625	7.4823	9.2105	5.5919	5.6755	6.8512	7.2818	7.8777	5.7361	7.1919	5.7866	7.3726	6.7612	5.9588	5.4699	7.0497	8.8006	9.7482	6.0498	9.1555	5.9903	5.5543	6.5404	6.12	9.0681	6.4515	6.2981	7.2229	8.0037	5.9968	7.4026	9.3638	9.9579	7.0378	9.7692	7.4207	6.1611	6.3889	7.6901
PF3D7_0617400.mrna1_1	PF3D7_0617400.mrna1_1;584	584	6.6558	5.9248	6.0529	5.9873	4.3462	6.3083	6.3217	6.4625	6.0009	7.2945	6.7024	5.8122	6.8283	4.9435	6.3517	5.5957	6.4555	5.8462	6.9375	7.3199	6.1995	6.6336	5.1823	5.353	6.1177	5.4212	6.4576	7.5702	7.8437	6.2906	6.7527	4.8992000000000004	6.3116	6.757	6.1873	5.709	6.7039	5.8592	6.1896	6.1006	7.15	5.4529	6.7438	6.701	6.0144	5.4922	6.708	7.6841	5.4482	5.9787	6.1912	6.6156	6.0354	7.3902	6.5764	5.384	6.0583	4.8679	5.9819	5.8612	6.3612	7.4742	8.1119	5.2403	7.0902	6.0383	6.4152	6.5656	7.5116	5.8892	6.0503	6.5817	6.7056	5.5868	6.3114	6.1552	7.6495	8.8586	6.6185	7.2358	5.2615	6.3154	7.4146	7.9457
PF3D7_0617400.mrna1_1	PF3D7_0617400.mrna1_1;585	585	7.3751	6.7429	6.9173	6.2965	6.3003	5.7973	5.5786	4.4202	2.7398	7.1964	6.3334	4.8773	5.7339	5.4614	5.6182	5.723	5.2743	4.7087	7.1154	6.4571	6.7289	4.861	5.8777	5.931	5.4702	5.607	4.3743	6.5509	6.5806	6.6985	6.3983	5.2839	5.8694	5.9465	5.9348	5.5683	6.0063	8.9115	6.1522	4.7923	8.8088	5.6047	5.1775	5.8512	5.2802	4.7597	9.8788	5.3771	6.7018	4.8135	5.7051	5.5951	4.6375	5.8377	5.1759	5.1946	5.7761	6.5401	5.6317	5.7645	6.5168	6.1137	5.6704	5.2145	5.1194	5.4002	4.8455	5.8704	6.8292	6.4899	5.5586	5.8497	6.8813	5.5966	6.025	6.4496	6.6446	5.1031	6.1493	6.188	3.228	5.4179	6.367	7.0239
PF3D7_0617400.mrna1_1	PF3D7_0617400.mrna1_1;586	586	6.5587	6.525	5.7753	6.3338	6.7309	6.1989	6.5057	5.2315	6.8181	6.1973	6.225	5.7816	5.6862	6.4028	5.9371	6.0213	5.7618	5.5002	7.3961	6.6519	6.1169	5.0027	5.7015	7.896	5.8819	4.7506	6.1167	7.9457	7.2847	6.4281	6.829	5.7112	7.5795	5.8704	6.4643	5.6058	5.588	5.8785	5.8374	5.1894	9.5286	4.3074	5.7586	6.2928	5.7562	5.4822	6.0953	5.7538	5.1763	6.6985	5.8197	5.1218	5.9215	6.8642	5.8334	5.4883	5.8953	6.3602	5.7724	6.4534	7.4865	6.4266	6.8321	6.2217	5.5056	5.8143	6.0611	6.9613	7.2657	6.0661	5.9921	6.4578	6.5149	5.9498	6.6299	6.5008	7.0696	6.5981	6.4072	5.9704	5.8006	4.8738	6.7188	7.6567
PF3D7_0617400.mrna1_1	PF3D7_0617400.mrna1_1;587	587	6.4418	5.7076	5.6582	5.746	3.8135	4.7692	6.4416	5.7647	5.238	6.364	5.5856	5.3607	5.7936	5.1039	6.057	5.8135	6.0027	5.6032	6.3672	7.1788	6.3246	6.2657	6.1266	6.5598	5.704	5.5376	4.6971	6.3966	7.1388	6.204	6.6121	4.7602	6.871	5.9593	4.9217	3.5826	5.142	6.3736	7.439	5.6971	7.9718	5.4744	6.094	7.1598	5.3743	4.8115	6.5342	7.4368	5.5129	5.9411	6.2538	5.7671	5.89	6.6659	5.8447	6.1212	5.5113	6.0226	5.4289	5.4666	6.6327	6.8422	6.5196	6.2882	6.595	5.4699	5.1894	5.842	7.4142	6.1823	4.7469	6.2153	5.5314	5.441	5.8384	6.083	6.6786	6.4612	6.4938	6.8263	5.9862	5.4774	6.7149	7.8473
PF3D7_0617400.mrna1_1	PF3D7_0617400.mrna1_1;588	588	7.6179	5.8642	5.5119	6.7758	6.4075	5.4094	5.8392	5.9062	6.8774	7.1085	6.049	6.3609	6.5339	5.0418	6.2787	6.1252	6.7811	5.6786	7.2314	6.7347	6.6824	6.4079	5.8467	5.7279	5.5954	4.6017	4.3576	6.4583	7.4207	7.8691	6.8683	5.7677	4.5644	5.4722	5.3067	5.1318	6.3742	5.9745	5.8074	4.7474	8.5387	4.0934	5.3052	7.2792	6.6381	7.1038	6.6847	5.9563	6.1991	5.4738	6.4278	5.7407	5.4515	5.814	6.0533	6.1389	5.1123	6.4837	5.7735	5.9267	5.8829	7.0687	6.1495	7.5723	7.2057	7.2595	5.2581	5.8994	5.6769	6.2615	5.6786	5.7706	7.4483	6.5789	6.6045	7.0382	8.8245	6.5038	6.8426	7.6233	7.2437	6.2834	6.1156	6.7207
PF3D7_0617400.mrna1_1	PF3D7_0617400.mrna1_1;589	589	7.247	6.1863	5.5106	6.3069	4.5729	5.3813	6.306	6.9119	5.934	7.4057	5.591	6.0246	5.1256	4.7751	5.1639	4.9768	6.5038	5.9561	7.0125	6.9825	6.5795	5.5546	6.2679	4.7181	5.6505	4.144	6.1117	6.4411	7.0949	8.3225	6.9968	3.8288	6.0148	5.1043	5.2976	6.1254	5.7779	5.7727	5.6171	4.3964	7.3775	5.6656	5.9449	4.6305	6.4702	7.6248	6.1601	5.7653	6.304	5.3809	5.6885	6.1379	4.1867	6.9486	6.2657	6.1735	5.2698	5.7301	6.1973	5.3438	5.7109	7.1259	5.4902	5.5635	7.8172	7.2235	4.5945	5.4463	4.5656	5.8184	5.8311	6.0985	6.8178	7.0663	6.1365	6.1031	8.6967	6.8415	6.318	7.6047	6.4146	4.756	6.7904	4.7772
PF3D7_0617400.mrna1_1	PF3D7_0617400.mrna1_1;590	590	7.0306	6.2771	5.9736	6.3995	4.849	5.3782	6.791	6.7145	6.968	6.3266	3.4436	6.052	4.9079	5.477	5.6845	6.1673	6.4864	4.6323	6.0697	6.5311	5.7514	6.436	6.7574	6.1707	6.3837	4.8875	5.8184	6.3567	6.774	8.0229	6.3981	6.392	5.6194	6.573	4.9322	5.2165	6.019	5.6899	6.2608	5.3782	8.0283	5.0175	5.9131	6.4614	7.3124	6.1896	6.4043	5.8562	5.4439	6.2451	6.4276	6.5613	6.4335	6.7411	5.3992000000000004	6.1971	5.3201	5.8344	5.7162	6.3987	5.9314	7.3927	5.8151	5.6764	6.6047	7.7681	5.7978	5.5934	5.7779	5.1981	6.4995	6.3514	7.545	7.7516	6.5239	7.0238	8.1811	6.9286	7.2627	7.9159	7.2185	5.4423	6.2034	6.6443
PF3D7_0617400.mrna1_1	PF3D7_0617400.mrna1_1;591	591	8.2235	7.4518	7.8432	6.6318	6.4043	6.9189	5.3561	6.4355	7.0954	8.7081	6.6704	7.1413	6.439	7.1775	6.5336	5.6511	6.9119	6.2946	7.0145	6.8818	7.8812	7.269	7.2741	5.7892	6.5517	6.5523	6.1285	5.1031	7.0565	8.2177	8.4294	7.8299	5.8858	6.8554	5.9179	5.5301	6.5297	6.9809	6.8907	6.7389	7.6829	4.6639	5.9709	6.5764	7.3879	7.6319	7.6328	6.7829	6.9616	5.729	6.5193	6.4984	7.2013	6.1701	6.8018	5.8176	5.9609	7.3164	6.7199	6.1803	6.0043	7.0447	6.1125	6.0139	5.8181	7.7289	5.6893	5.6696	6.0472	7.5194	7.9308	6.8197	9.0136	7.4565	7.1692	7.7858	8.9309	6.9725	7.3957	7.0297	7.4838	5.605	7.2444	6.4774
PF3D7_0617400.mrna1_1	PF3D7_0617400.mrna1_1;592	592	7.9289	5.98	6.2254	6.7754	5.4899	5.8575	5.8382	6.5561	5.6346	8.5721	6.3051	7.0148	6.0693	5.8909	6.2178	5.9484	6.6893	3.6611	5.2426	7.1126	7.6132	5.6413	6.9619	5.8622	5.281	4.903	6.3397	6.3377	7.5342	8.4326	7.013	6.9882	6.5736	6.1249	4.1843	5.8607	6.132	6.1204	5.7779	4.5741	6.9293	5.5865	5.438	5.5154	6.8963	7.0851	7.1492000000000004	5.3951	5.1906	4.7692	5.7244	6.756	6.4229	5.9771	7.2456	5.862	5.4148	6.4935	5.2418	6.3698	5.8706	7.1508	6.2521	5.2373	5.8086	6.8535	4.9435	5.7621	6.3556	7.1883	5.6896	6.1723	7.9696	9.1218	6.7335	7.9729	8.9196	6.5339	6.9236	7.7641	7.6884	5.6971	6.4883	6.1585
PF3D7_0617400.mrna1_1	PF3D7_0617400.mrna1_1;593	593	7.4676	6.3702	6.3763	5.6716	5.1156	5.4128	5.6528	5.6424	4.2063	7.6711	6.4512	6.1245	5.0391	4.4963	5.5049	5.4529	5.7407	5.1069	5.4084	5.4145	8.269	4.723	6.547	5.5407	5.4896	5.4168	6.1663	5.3509	6.937	6.556	6.4288	6.3626	6.1987	5.0687	4.5795	4.6871	4.8293	5.9033	5.4845	4.9298	4.3038	4.4529	5.8904	6.2817	6.3325	6.7467	7.0634	5.2638	4.3262	2.8836	5.6392	5.9081	4.842	5.8965	5.5304	4.9331	6.2061	5.254	5.8212	4.9369	5.8243	6.437	6.0942	5.4087	4.6456	6.4146	5.193	5.204	5.4525	6.8994	5.3114	6.319	7.005	6.7148	6.4801	6.1171	8.1449	5.2581	6.7505	5.9388	6.3416	4.4423	6.0485	4.5595
PF3D7_0617400.mrna1_1	PF3D7_0617400.mrna1_1;594	594	6.5347	5.4893	7.0917	5.3892	5.7018	5.6985	5.645	4.7944	4.1301	7.0665	5.3607	5.436	4.9016	4.7252	5.517	5.0215	5.8686	4.2464	5.1767	5.7679	8.6822	5.0505	7.0083	4.1102	4.7279	4.3277	4.3909	5.5665	6.451	6.8169	5.6014	4.9495	4.9635	5.7487	5.3775	4.1293	4.0583	5.6579	5.0734	4.2972	5.1408	4.3568	4.9887	5.6668	3.281	5.6568	6.577	5.4796	4.9644	4.1043	4.9667	5.328	3.7038	4.995	6.0177	4.7377	4.9193	6.0398	5.591	5.1619	5.7162	6.0715	5.3147	4.4634	4.9986	6.2965	4.5856	5.0193	5.2521	6.9262	4.3519	5.4757	6.4207	5.1189	5.0531	5.0201	8.1641	5.2713	5.9519	5.4063	5.9711	4.9255	5.7142	5.3334
PF3D7_0617400.mrna1_1	PF3D7_0617400.mrna1_1;595	595	6.7354	5.9891	5.8625	5.3597	5.7978	6.5908	5.5151	6.0204	4.4135	7.289	6.0708	6.2012	5.0674	4.5423	5.9642	5.2487	6.3214	4.6859	5.6094	5.5942	9.1369	3.111	8.6289	4.8278	5.804	8.1254	4.9397	5.4283	6.43	7.032	6.4886	8.1089	4.9973	5.7203	6.3001	5.9329	5.1583	4.9035	5.9544	5.3516	5.2694	4.0592	5.0228	5.7208	4.6798	5.1247	6.9426	6.3818	5.5245	4.4396	5.3854	4.7719	4.2133	6.2161	4.8718	4.14	5.5838	8.2419	5.6241	5.2203	5.8207	6.852	6.295	4.3854	6.5746	6.7863	4.4107	5.7404	4.649	6.9808	4.8359	6.0199	7.8191	6.4296	5.5333	5.4715	8.2913	5.128	6.3411	5.6724	6.6489	4.5491	6.351	5.3785
PF3D7_0617400.mrna1_1	PF3D7_0617400.mrna1_1;596	596	7.2501	6.3475	5.7795	6.8906	5.3604	6.6585	4.9602	5.5841	3.9964	7.6685	6.6337	6.9184	6.5097	5.632	5.5014	5.5002	5.5747	5.5011	5.9715	5.2998	9.7343	5.4192	8.3374	4.9575	5.1473	6.4472	6.1532	5.9291	6.8465	7.5824	6.6781	7.9864	5.0879	5.2776	5.8597	4.8465	5.6197	5.6957	6.3674	5.804	4.3038	4.9236	4.9846	6.045	6.9433	7.2836	6.8046	5.7679	5.4446	7.4573	5.2765	5.1807	5.2724	6.8763	6.1851	4.84	5.4666	6.0887	5.6954	5.7098	5.5616	6.7905	6.5696	6.3963	5.1542	6.9405	3.9011	4.3681	5.7853	6.9635	6.2508	5.8775	7.2967	7.0009	6.4444	8.108	8.2204	6.0052	6.9016	6.6639	6.8048	4.8079	6.2998	4.497
PF3D7_0617400.mrna1_1	PF3D7_0617400.mrna1_1;597	597	8.0957	6.0181	5.7296	6.8353	5.254	6.2434	5.7366	6.0014	4.5429	8.4024	6.5524	5.0951	6.2232	5.4449	5.6545	5.4558	6.9071	5.8437	6.4625	7.437	8.4315	6.7186	7.5989	6.2811	5.2353	6.0372	6.727	5.8938	7.8085	8.2137	7.3521	7.4298	6.0072	5.8562	6.8058	6.3259	6.347	5.847	6.5962	4.729	4.839	3.9411	5.3158	6.2703	6.7878	7.5131	7.2214	6.1029	6.0101	6.3051	6.3973	5.671	5.7827	8.1527	6.5481	5.857	5.8045	5.6559	6.2826	5.5561	5.8186	7.3036	7.661	5.8306	6.0575	6.7578	5.0785	4.9837	5.9035	8.0751	6.2867	6.4395	8.1125	6.9494	6.419	6.2416	8.535	6.5378	6.7549	6.808	6.4433	5.2623	6.239	7.7487
PF3D7_0617400.mrna1_1	PF3D7_0617400.mrna1_1;598	598	7.685	6.0685	6.714	6.6253	6.2309	7.1117	5.9279	6.3568	5.558	8.7996	6.8828	7.1002	6.1035	5.275	5.6952	6.1495	6.2908	6.1252	6.7932	6.4048	8.9757	7.8793	7.3331	6.0527	5.6061	6.7204	8.261	5.7988	7.1448	8.5593	10.6065	6.8147	5.0985	6.1422	7.3038	7.991	5.7889	5.1918	6.5648	5.2257	5.594	3.9533	5.7479	6.0542	7.4571	7.2345	7.126	6.467	5.0768	5.2418	5.6064	5.7374	5.5311	7.439	7.0885	6.4984	5.7853	6.3311	5.575	4.7581	5.4426	7.2772	6.2598	5.6724	6.1256	6.797	4.0566	6.1729	6.1999	7.636	6.1959	5.7936	7.866	6.7549	6.416	6.4118	8.2529	5.8736	7.4552	6.957	6.8108	5.8209	7.2829	6.2861
PF3D7_0617400.mrna1_1	PF3D7_0617400.mrna1_1;599	599	7.1045	6.5908	6.4311	6.4135	5.7724	6.4363	5.607	4.5046	5.4663	7.0406	6.5919	7.1697	6.3058	5.8955	5.6061	5.7661	5.466	5.7761	5.8965	6.5959	8.361	6.0798	6.4681	5.3245	5.0365	8.6943	9.4979	4.8625	6.4793	7.7512	7.7477	6.4767	5.9934	5.4376	8.4452	7.8818	5.8953	5.3111	6.7549	4.8455	5.4426	3.4114	4.9777	6.4683	6.7556	6.8165	6.7291	6.55	5.1272	6.6165	6.007	5.7714	5.3858	7.9938	7.0927	5.4538	6.1707	6.644	5.6946	5.1497	5.3906	7.0839	6.6216	6.0492	7.7028	6.8023	3.5898	5.9816	5.3284	7.0107	5.8637	5.6946	7.3878	6.2858	6.2898	6.0575	8.3008	5.9864	7.0058	8.1495	7.2927	4.7698	6.4692	5.1173
PF3D7_0617400.mrna1_1	PF3D7_0617400.mrna1_1;600	600	7.3745	6.0672	6.4738	5.9864	5.691	6.7022	5.8892	6.6352	4.314	7.4675	6.8897	5.7663	6.283	5.8347	5.5604	6.1791	6.9671	6.8929	5.5289	6.52	8.8936	5.8592	6.5735	6.5702	5.4158	8.9418	9.32	4.384	6.5119	8.1065	7.209	6.9927	5.8897	5.8686	9.0958	7.2771	5.5087	6.5835	6.0081	5.2223	5.5653	4.6588	5.5248	8.2857	6.3509	5.8094	7.0955	8.0282	5.1436	6.7665	5.85	5.8079	5.4653	7.4032	6.6981	5.5699	5.845	6.3611	6.4487	5.8515	5.7782	7.3374	6.7612	5.9456	6.2403	7.1137	5.3642	5.6673	6.2513	8.094	6.6689	5.1094	7.6549	7.257	6.1497	6.2319	8.4948	6.1803	7.487	6.3178	7.2744	4.4653	6.5472	6.3956
PF3D7_0617400.mrna1_1	PF3D7_0617400.mrna1_1;601	601	7.5402	7.2129	6.88	6.3091	6.516	6.8617	6.1977	5.7811	6.2873	7.8313	6.3635	5.7808	6.4647	5.9725	6.356	5.9812	6.151	5.9006	7.067	6.7296	8.3482	7.5343	7.2552	6.8467	6.3082	7.9352	7.5419	6.52	7.0968	8.3009	8.2706	7.6675	7.1013	6.9478	8.2485	8.7768	5.9045	6.5518	6.7566	6.8295	5.957	5.4276	6.5733	5.851	6.7166	7.3501	6.5986	6.9923	6.2957	5.3709	6.7541	6.0433	7.6098	6.192	6.384	6.9437	6.1451	7.065	6.2494	6.5073	6.0689	7.0458	6.0413	5.7623	6.8296	6.5622	5.4931	5.4202	6.6207	8.2656	8.1224	6.8015	8.1123	7.4516	7.363	7.7002	8.2026	7.6521	6.5443	6.6241	7.0909	6.7038	6.7727	7.468
PF3D7_0617400.mrna1_1	PF3D7_0617400.mrna1_1;602	602	7.1322	5.8699	5.605	6.0641	5.2346	7.5218	6.7637	7.0662	5.23	7.0749	7.0666	5.8836	5.5801	4.8048	6.8817	5.2924	6.7087	7.9483	5.7195	6.1953	9.2293	6.0507	6.0561	6.1847	5.8339	7.6581	7.3565	5.076	6.7776	7.5834	7.2119	5.632	6.8479	6.8536	7.9937	6.8872	4.6915	6.7754	6.1621	5.2491	5.8575	4.9584	6.4433	6.1039	5.2917	6.2432	6.7874	5.9319	5.6605	5.6817	5.8807	6.5144	5.9105	6.471	7.2968	4.3031	5.5756	6.0065	5.4941	6.2319	5.9875	6.8954	5.8452	5.7225	4.8929	6.3236	5.0815	5.4509	5.9916	7.9467	5.2968	5.367	6.9698	6.7336	7.6126	7.308	8.256	6.7225	7.1552	7.1151	6.5003	5.8672	6.0544	6.86
PF3D7_0617400.mrna1_1	PF3D7_0617400.mrna1_1;603	603	7.4699	5.6398	6.714	6.4859	5.9336	6.7716	6.2472	6.1081	3.5323	7.6714	6.7188	5.9848	6.8036	5.5367	6.2506	7.3287	7.0788	8.8073	6.5201	7.4585	8.5273	6.4241	6.5084	6.7903	5.9796	11.2706	8.2765	6.3252	7.0018	7.2078	6.5029	6.005	6.0917	6.3731	9.9958	8.3607	5.6639	6.2255	6.2252	5.8227	6.0239	5.0184	8.4233	10.6466	6.5292	5.7708	6.8106	4.4323	3.0687	7.2581	5.2315	5.9695	6.4438	6.5517	6.69	5.9413	5.1131	5.7131	6.3343	7.0524	5.2365	7.3929	7.0936	5.5622	6.6024	6.525	5.5466	5.8487	5.9575	8.22	6.1396	5.1538	7.294	6.0345	7.7896	5.6241	8.2501	6.2578	6.4158	6.4857	6.4883	5.5792	6.5076	5.0334
PF3D7_0617400.mrna1_1	PF3D7_0617400.mrna1_1;604	604	6.7774	5.7203	5.7112	4.8374	4.858	6.2546	5.3487	3.9069	4.3498	7.4974	5.9071	6.7014	5.5783	4.7159	5.5847	7.0058	5.3954	7.5483	5.1683	6.8425	7.5895	5.6761	5.846	6.2627	5.6404	9.0279	5.6144	5.0193	6.8149	5.8309	7.2535	5.6103	6.2972	4.9914	8.8627	5.6704	4.9819	6.6033	5.8217	4.5046	5.3406	3.9126	6.5415	8.6816	5.489	4.904	5.0246	6.4212	4.2357	6.3413	5.0959	6.0719	5.2551	4.9937	6.3959	5.3516	6.3849	5.5232	5.6427	4.9131	5.4476	6.6171	5.669	4.4449	4.8053	5.6685	4.4588	5.0391	5.4366	6.7087	5.3074	5.4535	7.2419	5.2165	5.7568	5.9887	7.6702	4.8997	5.2365	5.4141	5.3291	4.8176	5.77	6.2093
PF3D7_0617400.mrna1_1	PF3D7_0617400.mrna1_1;605	605	6.9799	5.671	8.5991	5.7301	4.7038	6.6184	5.434	2.4725	3.706	7.1685	5.4141	4.8048	6.203	3.211	6.6021	6.6757	5.4162	8.5778	5.4436	6.9165	7.1953	5.2079	5.5981	6.3966	6.0477	10.0994	5.9205	4.6129	7.0312	5.7388	7.7701	5.7936	6.2532	5.7271	9.4616	5.7993	5.3345	6.1455	5.3341	5.0435	5.246	4.8053	7.1657	8.7627	5.8066	2.4854	5.735	4.2935	5.0272	6.6112	5.615	6.1465	6.8824	5.7049	8.2241	5.3684	4.546	5.7848	5.3223	5.9093	4.6264	6.9974	7.0593	4.9914	3.9846	6.3923	5.3981	4.7285	5.8153	9.065	5.288	5.1131	6.3429	5.5841	6.3065	5.098	8.1409	5.5506	6.2765	5.275	6.504	6.7061	5.8753	5.1819
PF3D7_0617400.mrna1_1	PF3D7_0617400.mrna1_1;606	606	8.0296	6.1385	5.7388	5.4835	5.5179	6.1685	7.1783	8.2223	4.985	7.8846	4.3284	6.5601	6.3423	5.6017	6.4486	6.5018	8.6475	9.806	6.3171	6.8572	8.0756	6.5768	5.6653	8.9093	7.463	7.2176	4.7236	6.5343	7.191	8.0127	6.8515	6.0023	8.5574	7.0112	6.195	5.0076	5.3889	6.6922	7.4578	5.6395	4.7328	4.0909	7.01	8.754	7.2897	6.5999	7.3461	6.1775	5.3878	7.8515	6.0085	7.1066	7.1284	5.6017	6.8519	6.788	6.8887	7.0064	7.7223	8.3032	5.8281	6.5011	8.7383	5.5762	6.7415	5.9782	6.2124	5.0054	6.1914	8.1498	6.8163	7.374	8.2251	8.0103	8.272	6.2793	8.7102	7.7104	6.6015	7.7111	6.3089	7.4307	7.0761	6.972
PF3D7_0617400.mrna1_1	PF3D7_0617400.mrna1_1;607	607	7.245	5.7517	5.6235	6.5569	4.5922	8.3731	7.1849	7.2442	4.1946	7.9064	5.6845	7.6874	6.5258	4.8992000000000004	8.8676	6.5999	7.2667	8.8341	3.7981	5.9179	6.896	5.943	5.4423	7.9057	6.9081	5.8642	5.9212	5.6029	5.5577	7.8542	7.5662	4.8329	7.8386	7.7139	5.2521	4.9406	5.306	6.0492	6.2536	4.263	4.4906	2.6112	7.5448	8.3085	6.0974	5.4738	6.332	6.3273	5.7312	6.2254	5.1615	6.5317	6.4502	5.5844	4.7687	4.0985	5.8512	6.7181	5.8804	6.4051	3.9411	6.578	8.5472	5.784	6.2564	4.9064	5.1424	5.6355	4.7608	6.2145	4.272	6.2578	7.9202	6.2878	6.5538	5.8775	8.6358	6.9765	7.2586	5.8467	5.0135	6.0807	6.1202	6.6745
PF3D7_0617400.mrna1_1	PF3D7_0617400.mrna1_1;608	608	7.0768	5.9787	5.0272	5.5595	5.0277	6.6058	6.9167	5.6485	3.6194	7.8796	7.5692	5.4182	5.6229	4.4522	7.2332	6.5	6.3259	7.989	6.3241	5.903	7.4236	4.9819	4.7501	6.7216	5.5589	2.846	5.7131	4.1252	6.4472	7.458	6.0858	4.6798	7.1341	6.1418	5.0661	5.3466	6.0721	5.848	6.1375	4.1755	4.3341	4.5619	7.0328	7.3626	5.8359	5.4289	7.38	5.054	4.9598	5.7684	5.8286	7.5774	5.4423	5.5008	4.7004	4.845	6.4476	5.3194	6.0766	6.6015	7.5804	6.4707	8.7528	5.6032	5.9807	5.8006	5.9373	4.7065	5.292	5.98	5.2604	6.4609	7.2224	5.9253	5.1898	7.34	7.9272	7.9518	6.2935	5.6893	5.8372	5.2998	6.9198	7.4833
PF3D7_0617400.mrna1_1	PF3D7_0617400.mrna1_1;609	609	7.2451	4.6871	4.4182	5.1518	5.3374	7.6506	6.7961	8.2179	2.9222	7.3296	4.8909	4.3688	4.0277	2.5729	7.8676	6.2176	7.563	8.5439	3.433	5.8278	6.5535	5.9741	6.2089	7.2113	4.9467	3.1763	6.419	3.6702	6.3498	6.7642	6.7447	5.7145	7.2873	6.0186	5.0121	6.318	5.7085	7.4838	5.7996	4.9681	4.9736	4.9312	7.744	9.1565	6.4004	5.1144	7.5105	6.0587	5.5856	6.5073	8.259	6.0323	4.153	5.9267	4.295	4.5607	5.4476	5.4022	5.7721	5.4195	5.7493	5.9042	7.2758	5.4877	5.6505	5.3526	4.5204	5.1181	4.0099	5.9103	5.191	4.7252	6.8918	6.4825	5.8758	5.5999	7.6044	4.6011	6.2869	5.189	4.332	5.4433	5.3056	5.6721
PF3D7_0617400.mrna1_1	PF3D7_0617400.mrna1_1;610	610	6.3384	5.8283	6.1142	5.5361	5.2615	7.674	8.2782	9.0132	4.8022	7.2549	6.9267	7.4084	4.5491	5.4535	8.1346	6.8964	9.2965	9.4588	5.8321	7.4549	8.1761	7.6934	7.6182	8.1769	7.0572	7.021	11.84	6.0849	6.9299	7.6513	8.3241	6.8947	8.1648	7.5331	6.8116	12.1006	11.6425	8.955	6.2284	5.2902	5.2968	3.7323	9.3913	10.7536	5.7806	4.8243	8.8597	5.4624	2.6064	7.3279	5.8253	7.3328	7.8717	8.4134	7.896	6.2422	7.2254	8.4949	5.9427	9.4024	5.8597	7.7214	7.244	5.1759	8.8782	7.1876	5.8644	5.9277	6.9849	6.6931	5.1048	6.2313	9.5808	6.5173	9.1872	6.8542	7.8261	6.5692	6.3441	9.4658	7.5654	6.0488	6.3942	7.9156
PF3D7_0617400.mrna1_1	PF3D7_0617400.mrna1_1;611	611	6.7238	5.5002	6.348	5.9941	5.8878	8.8008	7.5954	8.8857	5.738	7.2166	6.596	6.9405	5.489	5.373	9.2849	6.8077	9.1959	9.6405	6.0402	7.9077	8.035	7.7023	8.3562	8.5274	7.925	7.155	11.6878	6.1849	8.2433	8.3958	8.6947	8.4454	8.2196	8.8158	6.5795	11.6049	12.3516	9.5735	6.754	5.0215	5.5401	5.6156	10.427	11.4671	6.1119	6.3787	9.3316	7.1238	3.6496	8.9749	6.4212	8.4905	8.0506	8.757	7.1161	6.1379	7.8845	10.3039	5.8718	10.2647	6.8039	8.7963	7.7419	5.5195	9.1593	6.2267	5.9948	6.4668	7.9415	6.9065	4.5993	8.2764	11.0832	6.7466	9.7401	7.2416	9.7307	6.7029	6.5817	9.1758	6.7301	6.772	6.6499	8.5615
PF3D7_0617400.mrna1_1	PF3D7_0617400.mrna1_1;612	612	7.6142	6.4004	5.8662	5.2821	5.9903	9.3425	7.7103	8.6476	6.3642	6.7464	7.9979	6.2392	5.7858	5.7814	9.9172	7.2612	8.452	9.5434	7.3644	8.1632	7.6449	8.0992	9.6312	7.9146	8.2448	9.1558	12.2396	7.7612	8.2376	8.0896	8.5123	10.0558	7.8006	8.5365	8.6821	11.7664	12.5752	9.0013	6.7419	4.7703	5.1957	5.2547	9.9436	10.3047	6.8074	6.0034	9.1747	7.9742	4.7871	7.667	7.6113	8.2038	7.9093	8.5501	9.7637	5.7684	8.0872	10.758	6.0402	10.5028	6.9494	7.7751	7.5011	5.5937	9.316	6.7401	7.2478	6.5267	8.3401	7.7527	5.2902	7.7698	11.1724	6.4434	10.0676	7.4286	8.7295	5.6767	6.3892	9.3791	6.5723	9.0525	7.3487	9.0032
PF3D7_0617400.mrna1_1	PF3D7_0617400.mrna1_1;613	613	7.3353	6.4278	6.1516	5.8517	6.8405	8.7723	9.168	9.4132	7.1453	7.3847	8.0019	6.7703	5.7385	6.5723	9.5571	8.2991	9.3472	9.7104	7.2776	7.0793	9.3146	8.0362	8.2986	8.3658	8.6743	7.5537	11.2307	7.3945	7.6242	8.3463	9.2429	8.2018	8.7619	8.8481	6.2685	11.6115	11.9071	7.0312	6.9391	5.2761	4.7623	5.3374	9.5101	9.1875	7.3082	6.6238	7.3475	7.1427	3.8699	6.6129	6.4343	7.6931	12.5974	9.1231	9.0922	5.8186	5.5472	9.7831	5.3789	9.2494	7.1476	9.0574	8.7812	6.2176	8.8115	6.2688	7.6007	6.671	8.2692	7.8054	5.4731	6.266	10.0305	6.8278	8.8571	7.2547	9.5454	7.0577	7.2324	8.5882	5.9324	8.7806	7.1291	8.4862
PF3D7_0617400.mrna1_1	PF3D7_0617400.mrna1_1;614	614	8.8987	7.1287	7.5163	7.547	5.4253	8.6125	9.105	8.7885	6.0928	8.6427	8.2705	6.8565	7.1602	6.3818	9.6322	8.7885	9.1603	8.3265	7.2655	8.4352	9.9477	7.8928	8.2438	9.0375	7.4837	6.4728	9.3467	7.4805	8.9011	9.1149	9.3166	8.2882	8.8587	7.9405	5.9203	8.9354	12.1454	8.4072	7.3422	7.4899	5.3252	5.2906	8.8318	6.7338	9.4736	5.6676	8.0756	7.3934	5.0058	6.5337	8.3299	8.3217	13.5871	9.366	7.4042	5.5469	8.3206	10.4021	6.2968	10.153	7.2466	13.6657	9.3719	6.8043	8.2158	7.4321	8.1398	5.9595	7.7464	7.1219	4.9467	7.5041	10.9293	5.8595	9.8275	7.9709	13.5396	7.0235	6.5162	8.1162	8.6834	9.0647	6.1406	8.3638
PF3D7_0617400.mrna1_1	PF3D7_0617400.mrna1_1;615	615	8.671	7.633	6.2228	9.5394	5.7233	8.9259	9.7363	8.1778	6.2257	9.2843	8.24	8.3056	8.7198	4.6548	10.2196	8.6838	8.1595	8.6789	7.5081	7.6915	9.8278	7.668	6.9774	9.5765	6.6565	6.862	7.8548	7.7304	8.2073	9.6605	8.6911	7.1905	8.3004	6.808	5.993	7.4948	12.4782	8.6324	7.3581	5.439	5.9982	4.8027	8.4316	7.1946	8.4337	5.7358	7.7573	7.2946	5.8743	8.2709	10.1855	8.1334	13.3087	11.4986	6.5234	5.6141	8.9153	10.5138	6.3103	10.9026	9.8467	13.5548	9.7923	6.897	10.0672	6.3815	8.4269	5.5311	6.8898	7.1639	5.5586	7.6085	11.3021	6.8001	10.4834	9.8089	13.1434	7.6635	7.7268	10.4764	7.4317	9.2702	6.0148	6.6666
PF3D7_0617400.mrna1_1	PF3D7_0617400.mrna1_1;616	616	8.4996	7.2612	7.9464	8.8458	5.9777	8.869	8.5607	6.6228	4.8948	8.7419	7.7999	9.0917	8.4832	5.9208	10.3361	8.7945	6.6472	8.0767	6.1295	6.3992000000000004	9.6686	6.7633	8.4839	8.0967	5.4828	5.6424	7.6315	6.7064	6.5314	10.0406	8.3809	9.0294	7.9583	5.8807	5.6299	6.3382	11.6883	8.7331	6.9523	6.2508	5.8417	4.4162	7.9386	6.739	8.4839	6.1307	8.8463	5.9322	5.2311	9.8569	11.1176	7.913	11.9323	9.6449	9.5231	5.6772	7.9651	10.0618	5.3837	10.7364	7.6193	12.9187	9.5036	6.2858	7.8635	7.5378	8.1527	6.0257	6.9998	7.9562	5.4253	7.1629	10.3866	7.0787	10.5812	6.955	12.8728	7.4543	6.8817	9.0923	8.3126	9.0578	7.3777	7.3983
PF3D7_0617400.mrna1_1	PF3D7_0617400.mrna1_1;617	617	8.4015	7.84	7.1571	10.1429	5.7642	9.0767	9.8529	6.7684	5.8407	8.7009	10.7404	10.6834	10.3757	5.3736	9.7525	10.5992	6.6166	8.8958	6.5062	6.8207	10.4342	6.5771	9.5281	5.6716	5.7949	5.546	7.3566	6.67	6.5896	10.6264	8.112	9.9616	5.7745	6.5705	5.3009	7.6111	12.6044	8.6504	7.8378	6.5714	5.8412	5.8775	9.8063	7.6927	8.2367	5.9646	8.84	7.0336	6.116	9.3392	10.0417	9.0044	10.9126	10.1863	7.3428	5.8709	7.5836	10.9998	6.0947	10.8108	7.4282	12.6084	8.0836	6.027	5.2369	7.2128	9.3539	6.9378	6.76	7.4878	6.3259	6.1272	11.937	6.4594	10.7369	7.278	13.0514	7.1383	7.5168	6.7882	8.1819	9.758	8.0586	7.2262
PF3D7_0617400.mrna1_1	PF3D7_0617400.mrna1_1;618	618	8.0171	7.6047	6.8081	9.1239	5.406	8.7411	8.7013	6.1506	3.9458	8.6846	10.8716	9.9766	7.9683	4.8334	8.8691	10.0333	6.8732	9.2881	6.7931	5.7716	9.4627	6.1473	10.6271	4.9644	6.1079	5.5388	6.1393	5.4383	6.2521	9.3711	7.7751	10.5967	6.6845	5.9623	5.8699	5.2638	12.0859	8.9139	7.1868	6.5171	6.0025	5.9253	10.5868	7.4373	7.5739	5.8557	8.3656	6.8861	3.5534	6.9945	8.6842	10.6044	11.4534	9.3895	8.2347	6.8748	7.4938	10.0106	5.6011	9.8042	8.7312	12.5971	6.8759	6.0418	3.6837	5.8545	8.0243	5.6619	7.0061	8.1396	4.701	5.4989	10.597	6.3375	9.1252	8.1699	12.6854	5.6165	6.1085	5.7803	6.2589	9.0367	7.4853	7.0403
PF3D7_0617400.mrna1_1	PF3D7_0617400.mrna1_1;619	619	8.703	6.5969	6.2544	9.916	6.7366	9.0867	9.8922	6.8202	6.2211	9.0846	8.7427	9.8377	9.8358	6.0272	8.6463	11.1064	7.536	8.2355	6.4555	6.6975	9.4032	5.5756	10.5043	4.9658	6.12	4.3736	5.689	5.849	6.9083	9.5507	8.4456	10.5543	5.6162	6.0018	5.7442	4.9556	10.9665	8.6487	7.4291	5.7216	5.2327	5.2525	10.0858	6.762	10.0151	6.1944	9.1447	7.3366	4.9561	6.7195	8.8486	9.1262	8.9625	8.751	7.6605	5.814	7.6389	9.2386	5.5484	10.4225	8.3808	12.5947	7.9914	4.4731	5.6857	6.2132	7.9617000000000004	5.7247	6.0898	8.2424	5.9406	6.4048	9.7115	6.8222	10.0215	7.9027	12.906	6.328	6.1878	6.2445	6.0538	9.092	6.5507	7.1941
PF3D7_0617400.mrna1_1	PF3D7_0617400.mrna1_1;620	620	8.4084	7.2265	7.2916	10.0049	6.416	9.1542	9.8211	7.5245	6.1189	8.7984000000000009	5.8627	10.4463	9.9976	5.2479	9.2141	11.4864	7.6107	7.5862	6.1194	6.6007	9.4545	5.5999	7.2262	5.9736	5.434	5.6913	5.6862	6.2741	5.9338	9.537	9.4848	5.2772	5.9124	6.5639	5.5635	5.5771	6.3356	8.4731	6.6533	5.9165	4.9814	4.915	6.645	6.554	7.712	6.6712	8.8404	7.1802	4.1152	6.9456	9.5889	5.5738	6.1012	7.9823	7.5708	6.6222	7.1048	6.7856	6.1508	10.8109	5.9258	12.2125	9.8969	6.0661	6.8295	5.9715	5.8286	6.337	8.141	7.5479	6.7992	6.4031	8.4785	6.4655	10.5316	6.5714	12.6227	6.4686	6.9028	6.9787	7.1089	6.3616	7.2512	10.8861
PF3D7_0617400.mrna1_1	PF3D7_0617400.mrna1_1;621	621	8.4634	6.9776	7.8141	9.8058	6.0531	8.4139	9.7005	5.649	5.2246	8.9564	5.7192	9.6344	9.9028	5.5472	8.6803	10.8157	6.6305	5.7214	5.0409	6.7377	9.1131	6.4832	6.5454	5.6282	6.1924	4.2585	6.2529	6.4639	6.9483	9.0542	8.6618	5.8417	5.9593	5.7369	5.3016	6.4434	5.7889	8.8522	6.4691	6.2845	4.8017	6.4853	4.5286	5.9864	7.0666	5.3266	8.58	6.371	4.3001	5.6513	9.6169	5.435	5.7417	7.2883	6.4341	5.6656	5.8331	6.4699	5.8676	10.0098	5.5046	11.521	10.093	6.0144	4.1667	6.921	4.0215	4.3298	6.4038	7.6758	6.9603	4.6565	7.7506	5.7252	9.7992	6.2494	11.6081	7.4563	6.6753	6.1318	6.9146	4.1667	5.2456	7.0513
PF3D7_0617400.mrna1_1	PF3D7_0617400.mrna1_1;622	622	8.7356	6.7473	7.0017	8.4519	6.8985	8.4269	8.5012	4.2063	6.1447	9.3398	4.5392	10.9692	8.6372	6.0148	8.2134	9.9094	5.647	6.1502	3.2898	6.031	9.1913	6.9034	5.2441	6.8535	4.5705	5.1198	7.6855	5.2422	6.0431	8.5691	7.6599	5.1164	6.6879	5.8485	4.9435	7.8279	5.853	9.0714	6.1307	5.9702	6.1171	5.8125	5.2739	5.4492	8.4685	7.4333	9.2963	6.0264	4.3743	6.2353	10.1768	5.3118	5.3719	8.5982	5.9665	6.3877	6.1404	6.3438	6.1179	5.8316	6.1235	12.7518	9.7245	5.6459	6.3752	6.2658	5.8392	5.8022	6.0325	6.781	6.8519	5.675	7.5524	6.6159	7.6708	6.8272	12.7596	7.37	6.5081	6.0496	5.93	5.581	7.0455	4.3291
PF3D7_0617400.mrna1_1	PF3D7_0617400.mrna1_1;623	623	8.9913	5.7884	6.7403	7.1415	4.3903	5.0219	6.2769	5.3978	2.8992	9.7357	4.9322	9.7709	6.9752	5.2106	4.7876	7.0468	6.3083	5.0631	5.8848	6.1534	7.7652	5.0768	5.3792	5.1607	4.4919	5.0592	11.4668	4.5002	5.3205	6.0459	6.9176	3.1795	6.1841	5.0117	4.3695	11.7977	5.2619	9.7625	6.5511	4.4182	5.4012	6.1272	5.3487	4.3896	7.5549	7.2365	9.6005	4.8115	3.3377	5.2898	9.4279	5.4967	5.3635	7.124	6.2234	6.5018	6.1979	6.4987	6.2302	7.4099	9.9742	12.42	9.6667	5.0985	4.9449	4.8866	3.9533	7.3539	5.9607	7.2294	7.4922	5.8714	7.1925	6.1445	6.9261	9.7286	11.8587	6.8278	5.7592	4.5546	5.6197	4.2411	7.7237	5.2273
PF3D7_0617400.mrna1_1	PF3D7_0617400.mrna1_1;624	624	8.0067	5.5804	6.2296	6.9456	4.6253	6.0928	6.8138	3.1651	4.1473	8.445	8.2911	9.23	7.3795	3.8063	5.1711	8.2541	5.2498	3.9579	3.9662	5.6441	8.056	5.861	5.4101	5.2122	5.2392	4.0054	11.5174	5.0904	5.9042	7.7993	5.9688	2.0704	6.9615	4.8001	4.8253	11.5177	7.2627	9.6077	5.5774	4.7592	4.263	5.9212	5.2873	5.4273	6.8571	5.9193	9.745	5.0652	2.7463	6.4558	8.7846	5.7353	5.7164	5.9153	6.2643	6.0909	5.1297	6.0932	6.6053	6.3963	6.0286	12.3751	9.8481	4.9217	5.1926	6.073	3.4944	7.5009	6.1152	6.8491	5.7732	5.211	7.4904	6.7076	6.9445	5.4558	12.8563	6.7831	5.5744	5.8143	6.1841	3.5173	7.6927	5.5844
PF3D7_0617400.mrna1_1	PF3D7_0617400.mrna1_1;625	625	7.5326	5.9336	5.8204	6.6799	3.6622	4.5801	5.9378	5.2434	1.3219	7.0382	3.9855	10.7342	5.4175	2.4463	4.7629	8.0635	5.3005	4.926	4.565	5.2396	4.757	4.7301	5.0518	5.8929	4.9542	2.3334	9.6004	4.8334	4.9533	4.9923	6.0239	2.8934	6.0603	5.2441	2.2957	10.1099	6.2591	9.2344	5.5975	4.8006	6.3783	4.1715	7.27	9.7566	5.4043	3.7666	9.7987	5.5292	4.7279	8.0074	10.235900000000001	4.6496	4.5759	4.0951	7.3634	4.4053	5.0152	5.9889	5.6806	4.6781	5.9718	12.5537	7.4194	4.6814	8.8942	5.8497	4.2449	4.9699	5.8437	7.3481	2.1953	4.4666	7.2929	5.8985	4.6479	5.3775	12.0694	6.3554	4.8733	10.0385	6.6631	3.0233	5.9141	4.347
PF3D7_0617400.mrna1_1	PF3D7_0617400.mrna1_1;626	626	5.4189	5.6871	3.8022	5.1194	1.6871	4.9117	4.1018	4.0479	1.9222	6.1447	2.1243	4.5826	4.4893	2.5898	4.5801	3.0635	5.2284	4.6011	3.991	4.5027	5.0483	4.1985	5.3212	5.3554	4.0374	3.2095	6.7739	4.4854	4.9165	3.7666	4.6887	4.488	4.8202	4.9662	4.0841	8.0762	3.5311	4.3441	4.6719	1.5898	4.8084	3.0925	5.263	2.9855	4.5717	3.8649	2.8217	3.3882	5.8497	1.257	2.8176	3.847	2.6346	6.2227	4.7447	4.0117	5.1659	5.354	5.5002	4.8997	4.5662	6.0828	3.851	5.0514	6.8157	4.8714	3.4074	4.3205	4.8017	4.4429	3.9001	4.7533	6.275	5.1663	5.407	4.8738	6.4748	4.4686	4.5957	7.4005	4.6334	3.6645	5.4741	4.4114
PF3D7_0617400.mrna1_1	PF3D7_0617400.mrna1_1;627	627	5.2005	4.1827	5.4459	4.3937	3.1938	3.1144	4.6392	2.2357	3.4816	5.2434	4.2403	3.5059	5.2776	2.5385	4.1027	4.9869	5.2176	2.4515	4.6899	5.3052	5.434	2.8156	3.9279	3.9561	4.2055	3.3785	5.8515	3.6982	4.4496	4.8817	4.1946	3.1424	5.0819	5.3903	2.903	7.0445	3.9864	2.854	5.6531	1.8639	3.557	3.0841	3.9809	2.856	2.5059	4.073	4.0286	5.7514	4.3462	2.9107	3.7474	4.6786	3.4019	4.4751	4.7882	2.943	4.3632	4.2935	5.1534	4.5826	4.5546	3.991	4.1424	4.2024	5.6713	4.8875	3.7038	4.017	3.6724	4.9059	4.5398	3.8319	4.2288	4.3964	5.005	4.5116	4.957	4.7021	5.0712	5.4992	3.3978	2.4699	4.5874	2.8032
PF3D7_0617400.mrna1_1	PF3D7_0617400.mrna1_1;628	628	6.2182	5.8286	4.8919	5.6929	3.1127	5.594	4.6294	3.61	3.7312	6.4335	2.8032	3.9882	5.7798	1.6323	3.9882	5.1985	3.3462	5.2821	4.565	3.6814	6.3486	6.568	4.306	4.9045	3.6311	2.926	7.0497	5.1056	4.9054	5.0413	6.5136	5.0535	3.2675	4.8718	4.073	7.2881	1.696	2.3923	5.479	4.3618	4.1659	4.1152	4.7436	4.5515	4.852	2.5607	5.4293	3.9174	3.3896	0.8074	3.7159	5.029	2.846	5.1064	4.2388	5.1379	5.0527	4.7148	5.5033	4.9141	5.5435	5.2931	5.0475	4.5546	5.9807	4.6496	4.6129	3.5373	4.4607	4.5078	5.1878	5.5832	5.0135	3.5323	3.3016	5.3298	5.7509	5.0665	5.5423	6.2756	4.1465	2.4621	3.1522	2.6848
PF3D7_0617400.mrna1_1	PF3D7_0617400.mrna1_1;629	629	6.106	5.1164	5.6017	5.0618	5.9013	4.6977	6.7067	3.26	7.9994	5.4565	2.8197	4.106	4.6713	6.4057	4.4463	6.4079	5.4835	4.797	3.8629	4.6719	4.9519	7.7062	4.7882	4.1481	5.1863	5.9246	6.1671	4.7824	5.581	4.2994	8.1209	3.7181	5.257	4.8639	5.3985	8.3274	2.729	4.5185	4.0968	3.6982	5.537	1.3103	4.7148	3.5668	5.4403	3.8797	4.8181	5.3161	3.7719	4.4614	4.6288	5.0175	5.0798	5.266	5.1522	4.0259	5.4666	4.9787	5.3219	3.275	5.2365	6.0374	4.8374	4.7038	7.1206	4.3827	2.3016	4.5546	5.3313	3.3491	4.7404	3.7761	6.0261	3.847	4.7581	6.0646	6.7844	5.04	5.6398	8.5013	5.142	2.5311	4.8689	3.6135
PF3D7_0617400.mrna1_1	PF3D7_0617400.mrna1_1;630	630	5.8664	4.845	5.4809	5.0904	3.9298	5.4761	5.8184	5.1655	2.9523	6.4053	4.3519	3.7366	5.4764	1.7655	4.4912	6.6639	5.3012	4.2935	4.4343	6.1997	5.7087	6.4148	5.2098	5.7057	4.9882	4.5527	8.0437	4.5229	4.8349	5.4989	6.6466	5.4002	4.7049	5.5027	4.9745	8.1638	3.848	4.1611	5.4728	4.8768	3.9607	5	4.7225	4.332	4.5546	4.9355	5.3988	3.7344	4.4854	4.153	4.846	5.2188	5.6611	5.2261	5.5097	4.5753	4.1554	6.1152	5.7782	4.1424	5.465	5.0041	5.1185	5.3103	4.6616	4.7908	3.6927	3.3785	5.2649	3.8787	4.861	4.4128	5.0695	5.5898	5.1655	3.5336	6.1775	5.5475	5.0553	5.8649	5.1022	4.6334	4.5091	4.3764
PF3D7_0617400.mrna1_1	PF3D7_0617400.mrna1_1;631	631	5.3023	4.7268	5.3341	4.116	3.116	3.6229	5.7631	3.8012	2.6938	5.1272	6.6413	4.3681	4.7192	2.1763	3.7751	6.6135	4.634	5.3056	4.4594	5.0099	5.4276	4.5686	5.942	4.4738	4.7247	4.3568	3.8972	4.5008	4.6525	5.2122	5.779	2.6182	6.0235	4.4809	4.3001	5.4519	4.7241	4.09	5.7018	3.1326	4.2787	4.9481	4.712	4.6764	4.106	5.0233	5.438	4.6707	3.4502	2.7866	5.6868	5.0858	3.269	4.4376	4.857	4.62	3.4182	4.5789	5.7655	2.5874	4.5248	5.8006	4.1293	4.6668	6.7174	5.605	4.0356	4.8595	4.9672	5.0435	4.2987	5.31	5.9153	4.9359	4.3792	4.4087	6.8634	4.5503	4.047	4.7761	4.854	4.6513	3.6927	4.8099
PF3D7_0617400.mrna1_1	PF3D7_0617400.mrna1_1;632	632	6.1637	4.5329	4.8181	4.2334	4.6548	4.1342	5.4276	2.9782	3.1667	6.598	3.4515	5.1546	5.2399	1.8914	3.7897	5.4774	5.2441	3.0976	3.106	2.7115	5.7536	4.9832	4.8822	5.5223	5.0361	3.5447	3.8258	4.1481	4.3455	5.1077	5.8235	3.1227	5.3363	5.3078	4.0009	4.7613	4.1667	4.7301	4.4803	4.5583	5.0492	2.9891	5.6724	5.2468	5.076	3.7377	4.2063	4.5223	4.0197	3.6029	4.1587	4.9174	3.1391	4.905	5.2943	3.8298	4.8181	5.3861	5.6094	4.8895	4.6966	4.9383	5.0501	3.8227	5.2902	5.9153	4.017	5.2468	4.9777	4.497	4.6559	3.7592	4.2502	4.8753	5.2965	5.0325	5.988	4.6993	5.2532	4.6129	5.9463	2.4463	5.4761	5.1256
PF3D7_0617400.mrna1_1	PF3D7_0617400.mrna1_1;633	633	6.4599	6.4011	5.7074	4.8304	3.7866	4.7104	5.0112	4.2891	3.696	6.3399	4.8535	5.1027	4.2434	3.3462	4.5674	5.6226	4.9317	5.1202	3.9336	4.9288	4.6741	4.5801	5.0112	4.1043	4.9928	4.2472	6.4529	4.5868	4.6999	5.4715	5.1771	5.435	5.6871	4.2357	5.0579	4.785	4.7377	4.8222	5.0917	4.6502	4.7192	3.0858	5.3216	3.0054	4.079	3.8709	3.6508	5.0224	5.4692	4.0374	5.0781	5.0557	2.2957	5.0764	4.7645	4.3778	3.5753	5.2192	5.7134	5.3183	4.238	6.0372	4.9625	4.6433	5.2731	4.2319	3.6276	4.7312	5.067	5.3273	4.0009	5.2854	5.0032	5.4591	5.5116	4.8217	5.2709	5.4012	9.1905	4.9828	5.435	4.0875	4.785	4.4429
PF3D7_0617400.mrna1_1	PF3D7_0617400.mrna1_1;634	634	6.1779	5.4266	6.0411	5.7134	4.6673	4.9823	5.3448	3.2434	4.0909	6.8176	4.3723	5.3498	5.6848	0	4.3284	5.7423	5.6085	5.6334	4.7415	5.0764	4.7629	5.5426	6.203	5.4912	5.0448	4.5644	5.4486	3.3618	5.5726	5.2449	6.0942	7.0884	5.2976	5.4692	5.1847	4.4699	4.5613	4.6622	5.3306	5.4289	5.2931	5.1481	5.3125	5.5798	5.6308	4.9639	4.4296	5.4522	5.3023	5.8204	6.1649	5.6907	3.9098	5.5966	5.4571	5.2307	4.6276	5.9033	6.0883	5.3837	5.3169	6.213	7.1338	5.6968	5.017	5.0431	5.4067	5.2234	5.9982	5.0605	4.8319	5.9528	5.4812	6.327	6.3266	5.7863	6.5838	5.8056	6.07	4.8679	4.9222	2.6576	5.292	6.0821
PF3D7_0617400.mrna1_1	PF3D7_0617400.mrna1_1;635	635	5.8736	4.7903	4.5267	4.2972	4.4502	4.723	5.2902	4.9208	3.7677	6.1371	5.2873	4.4094	5.4009	4.9303	4.2876	5.1114	4.8202	3.9607	4.8846	5.1566	4.6904	5.3837	6.4656	5.2468	5.0674	3.6241	4.5198	4.135	5.5662	5.6556	6.1677	8.2931	5.7366	5.6279	4.7452	4.0241	3.5534	4.0712	3.9635	5.067	5.591	4.9644	4.723	5.5595	4.5423	4.8063	5.4396	4.9345	5.4087	5.6876	5.3122	5.6387	4.594	4.8115	4.7208	4.2705	4.6212	5.4396	5.7233	5.2361	5.3125	5.7162	5.8681	5.4783	6.1815	5.0466	5.2137	5.4799	6.0259	6.1948	2.8659	5.4141	5.0836	5.8326	4.7415	5.9038	5.9093	5.1867	5.7714	5.2627	4.5987	5.0862	5.4439	6.5603
PF3D7_0617400.mrna1_1	PF3D7_0617400.mrna1_1;636	636	6.5632	5.5317	5.2858	5.7774	8.1302	4.7576	4.9658	2.6229	7.801	7.6539	5.3512	5.5735	5.3462	7.7044	5.0704	5.2323	5.5068	4.7021	4.7263	6.2327	5.8755	6.0257	8.4235	6.0244	5.8104	6.1869	4.1318	4.8515	6.1495	5.7695	7.6657	10.2894	5.4532	5.101	5.2998	3.266	4.1859	5.2547	5.8704	4.7533	5.374	5.1739	5.667	5.7024	6.4268	5.1703	4.8929	5.6542	4.7714	3.6415	5.1779	5.2521	4.189	5.3858	5.1485	4.5497	5.1878	5.3009	5.0802	4.9284	5.2001	6.6172	6.6518	6.1457	4.6479	5.9427	6.7215	5.8037	8.8295	4.98	4.1851	3.8309	6.1146	5.1289	5.0405	6.1556	6.6776	5.6831	7.2908	4.2211	5.5062	5.9392	4.5367	7.7521
PF3D7_0617400.mrna1_1	PF3D7_0617400.mrna1_1;637	637	7.2912	5.2487	6.7955	5.9699	5.2566	4.8032	5.5494	5.5592	5.4138	9.1714	4.4828	5.3964	5.5696	4.6346	4.9505	5.7594	5.2798	6.2789	4.9355	7.0066	7.2976	7.9103	9.3328	7.2661	5.5702	5.1635	4.5987	4.9208	6.7316	6.8928	8.0667	11.1366	7.1573	6.4607	6.0775	3.8278	5.7493	5.8306	5.6935	5.1445	5.6141	4.9891	9.5434	2.7137	6.8887	4.8176	4.9269	5.3681	4.3009	5.6121	5.6639	10.1483	5.5823	5.8507	6.8914	4.995	5.2735	7.258	6.3981	5.6738	5.86	7.5972	7.867	8.442	5.5385	6.0906	6.9946	6.0641	9.0537	6.1387	4.4469	5.2098	8.4593	6.6608	5.4545	7.0262	8.1573	7.2824	8.6509	6.2906	6.2763	6.4862	6.7014	8.8684
PF3D7_0617400.mrna1_1	PF3D7_0617400.mrna1_1;638	638	7.2759	6.9386	7.4862	5.957	5.1953	5.6156	5.8926	5.6352	5.5895	9.2249	5.1526	6.0115	5.4845	5.1202	5.0824	6.045	6.1357	6.4578	5.7043	7.4534	7.5833	6.5534	8.977	7.4209	6.3937	4.7634	5.6112	4.8763	6.4606	7.2483	6.9584	10.2256	7.8556	6.5583	5.696	5.1855	6.4438	5.8718	6.414	5.6786	6.3018	4.756	9.4304	5.6026	7.6358	5.897	5.6873	6.3052	4.9467	5.8831	6.6606	9.9947	6.5586	6.1591	5.3604	5.6389	5.9355	6.7164	6.7629	6.0568	6.7602	8.6457	8.6204	10.7455	5.8022	6.2034	5.8369	6.8378	8.4579	6.2325	4.2133	6.4832	7.7686	7.3351	6.6536	7.1651	9.1063	7.7201	10.3212	6.6066	6.9144	6.1112	6.7432	7.9869
PF3D7_0617400.mrna1_1	PF3D7_0617400.mrna1_1;639	639	8.1538	5.8844	6.005	6.6254	4.6871	6.6115	6.0522	5.5711	4.8017	9.9828	6.3686	5.8919	5.7192	4.5515	6.4812	7.0846	6.4212	6.4828	6.6629	7.4022	8.2916	5.9241	8.1723	9.0806	5.647	3.2063	5.9248	5.235	8.6214	7.9889	7.0488	8.6364	9.3293	6.1389	5.0674	5.3063	8.4648	7.032	6.9925	4.3132	6.5041	5.2284	9.082	5.1424	7.7345	5.3427	7.5497	7.2652	5.0067	6.235	9.0621	9.4601	6.0139	5.7772	6.0787	5.7382	6.7219	6.5177	6.2007	6.5523	7.4358	7.6092	9.2334	10.5743	4.8525	6.2151	5.3399	6.3246	9.1657	6.5438	5.4172	5.6616	8.5547	7.1945	6.854	7.3866	8.3141	8.802	10.3495	6.0942	7.111	5.6264	6.614	9.5763
PF3D7_0617400.mrna1_1	PF3D7_0617400.mrna1_1;640	640	7.1936	5.8495	6.2382	6.2104	4.9704	5.2873	6.8074	7.2889	5.3642	8.7989	5.5301	6.3911	5.9069	5.2589	5.9757	6.3512	7.47	6.95	5.8948	6.893	6.8686	5.7164	8.5465	7.4837	5.8462	4.942	7.1527	4.8866	6.2904	7.3787	6.8158	9.566	7.5491	6.8649	4.8718	7.442	6.5674	5.2411	6.3136	5.5561	6.1218	4.5014	9.4396	6.2036	7.5454	5.3445	5.348	6.9065	4.9686	5.9158	7.1748	9.3348	6.5931	6.219	5.6285	6.0607	5.6331	6.6651	6.7057	6.3252	6.4979	7.7114	8.2474	8.6821	6.2363	6.4079	4.3406	6.2937	8.1607	5.5154	4.7724	6.0314	7.5981	6.982	6.3554	7.1602	8.322	8.3289	7.6882	6.3768	6.9463	5.7325	6.7262	7.9514
PF3D7_0617400.mrna1_1	PF3D7_0617400.mrna1_1;641	641	7.8086	4.9184	6.1574	7.009	6.7951	5.8169	5.4216	5.856	6.7541	9.3498	7.9431	5.7745	6.4709	6.8696	6.4673	5.6375	6.3877	5.5148	6.0268	6.6261	7.4623	5.5419	7.1197	7.3677	5.9286	5.1018	8.6564	4.9759	6.8378	7.3326	9.7819	8.0902	6.9435	6.6387	4.9112	8.1604	5.4957	5.862	6.7542	4.8515	7.534	4.1227	9.4522	3.9449	6.9237	6.2232	6.6633	6.1156	5.1231	5.9512	5.9153	9.6625	5.7863	5.9975	6.0618	5.0583	5.0405	9.3731	5.9126	5.6616	5.6413	8.2454	7.5572	6.441	5.9212	6.7991	5.5509	5.602	8.6082	5.5046	4.634	5.3583	10.1221	7.1324	7.2726	6.9165	9.1551	7.2844	6.8545	5.4825	6.7849	6.1428	7.0424	9.7979
PF3D7_0617400.mrna1_1	PF3D7_0617400.mrna1_1;642	642	7.3195	6.2477	6.1056	8.5761	4.3183	6.4022	5.4854	6.1373	4.9519	9.1413	11.2884	7.3716	8.1857	4.1675	5.9281	6.1873	6.1239	5.5589	4.9878	7.4814	7.0709	5.2199	6.7173	8.6008	5.263	7.9395	7.7262	4.6053	7.3415	7.9589	8.8083	6.8232	9.0842	6.2155	7.1144	8.0707	5.0072	5.6088	6.5538	5.2234	7.4381	3.8349	9.2023	5.6436	5.9745	6.8267	6.8841	6.9623	4.8063	5.5616	5.739	9.732	7.1021	6.1469	5.8107	5.1502	5.4954	9.0032	5.6247	6.5174	5.6772	7.6311	6.9087	5.4722	5.7999	7.175	6.8412	9.0208	8.6311	6.7743	5.7134	5.8659	9.2896	7.3481	6.2273	6.9205	8.4728	6.2919	6.5322	8.4805	7.2089	7.3351	9.5125	7.472
PF3D7_0617400.mrna1_1	PF3D7_0617400.mrna1_1;643	643	7.5499	5.2365	6.3386	5.7104	7.5859	6.3381	5.7978	4.8605	7.8274	9.2932	9.561	5.6112	5.6876	7.4482	6.5234	6.1363	6.5541	4.2411	5.3118	7.3969	7.0369	5.5527	4.8048	6.9928	6.5375	5.9625	7.6712	5.1355	7.7608	7.2551	10.3134	4.2861	6.3903	6.7918	5.1615	8.9705	6.0297	10.4389	6.5114	3.8797	8.5523	5.6441	9.5448	7.6357	7.952	5.8994	10.5873	6.9502	6.6925	6.2399	5.3698	9.996	6.4401	6.2323	6.0745	6.0181	5.6421	6.8249	5.8592	5.3618	7.229	8.4778	8.9368	5.6631	5.5106	6.2203	4.7479	6.4141	9.0197	6.1928	5.1018	5.9639	8.1311	6.0641	6.0693	6.2802	8.4754	7.0767	6.8226	6.3897	6.6799	5.0531	7.7948	9.0453
PF3D7_0617400.mrna1_1	PF3D7_0617400.mrna1_1;644	644	7.402	5.9439	5.8407	6.5534	7.3847	7.4049	5.3771	5.3147	6.6162	8.9821	7.0897	6.1268	5.9286	7.6793	7.1111	6.5057	5.9011	4.4886	5.4877	6.8079	7.035	5.0058	4.8664	8.365	5.8133	5.0112	7.2673	5.373	7.4899	6.8829	9.3648	5.4243	8.8856	6.546	4.2388	10.41	7.1263	10.1428	6.4138	6.2515	6.8416	5.4925	8.9622	6.779	7.1992	6.8617	10.6549	6.6085	5.7774	5.9834	6.8505	9.9397	7.0195	6.9452	5.6862	5.2698	5.7434	5.6946	5.5144	6.1167	6.5786	8.3983	8.3632	5.7677	5.5441	6.3323	4.0644	4.2876	8.4304	7.2204	5.5589	5.1791	6.5619	6.2279	6.7983	7.1076	8.8656	7.6084	6.5489	5.6493	6.025	5.6542	5.9203	8.7897
PF3D7_0617400.mrna1_1	PF3D7_0617400.mrna1_1;645	645	6.4363	5.4472	5.9236	5.8951	5.3165	6.4408	5.7344	5.9212	5.2071	6.7821	5.8792	6.157	5.0255	4.2906	5.9535	5.1886	5.7639	4.8595	5.9971	6.2828	6.5922	6.2277	6.5899	6.1117	4.9745	5.3498	5.7581	6.3427	6.8742	6.437	6.106	6.5904	5.9231	6.0631	5.5506	5.3092	6.0725	8.0078	6.4998	5.1514	5.6668	5.3875	5.8951	6.3406	5.2048	5.9727	10.1725	7.0468	6.2016	5.0409	5.6076	6.1039	6.7027	6.5003	5.8359	5.6311	5.9975	6.0815	6.1548	5.5705	6.1568	6.5157	6.2472	5.6035	4.926	5.8209	5.2005	8.8517	7.4335	6.5129	5.9912	5.2044	6.0101	5.4273	6.1873	5.7756	6.6635	6.1506	6.5759	5.314	5.9614	4.5795	9.3848	7.0755
PF3D7_0617400.mrna1_1	PF3D7_0617400.mrna1_1;646	646	7.9097	6.525	7.0443	6.4824	5.3125	7.2666	5.7079	5.5549	5.5211	7.7667	7.5203	6.9508	5.9083	6.0742	7.6612	6.1813	5.856	5.7293	6.7259	7.5696	6.0387	7.6872	4.9869	5.774	8.4134	5.2702	8.2439	5.4419	7.8545	6.3818	10.4892	5.0479	6.3517	8.8643	5.4016	8.9095	8.838	10.1948	7.015	5.9458	4.7666	4.1803	7.18	7.5673	5.6579	6.8149	10.7996	6.7063	6.7035	7.7031	6.1008	7.1739	5.877	6.7051	7.5376	5.8654	6.1326	5.2176	5.1094	6.1837	4.7463	8.1961	7.8819	6.3056	4.7268	5.7787	4.5078	10.9148	9.2429	6.6704	6.4231	6.4469	7.2587	5.9882	6.6702	5.4185	7.7611	7.2602	6.7435	6.2182	5.8467	5.3158	11.1094	9.1695
PF3D7_0617400.mrna1_1	PF3D7_0617400.mrna1_1;647	647	8.555	8.8292	5.9224	4.5838	5.5937	11.3962	4.7719	4.4647	5.2772	8.3647	6.2207	7.5163	5.5928	5.5537	11.0774	5.7203	5.9665	6.3462	6.2197	6.5467	6.5289	6.4256	4.7495	4.7225	5.6848	3.1875	7.1634	6.2265	6.8331	6.228	9.8055	4.4607	5.8773	6.9687	4.4594	8.6789	8.4305	10.5885	5.6372	10.8988	5.6949	4.541	5.4806	7.5215	6.7419	6.4746	10.7291	5.3579	6.6512	8.4596	5.9662	7.1031	5.4828	5.9791	7.3293	6.083	5.4145	5.1795	6.0804	6.9179	7.1455	7.7508	7.1044	5.4256	5.6235	5.8545	4.4925	10.2541	7.5838	6.6307	5.8125	5.3726	5.6556	5.1747	7.9746	6.9241	8.6366	7.4975	6.7156	5.9561	6.5937	5.5254	10.8612	7.7828
PF3D7_0617400.mrna1_1	PF3D7_0617400.mrna1_1;648	648	6.4637	5.348	5.2551	5.9215	5.0237	6.6373	4.8258	4.106	5.7222	6.8416	5.8472	5.4393	4.9083	5.384	4.812	5.4057	4.2957	3.6814	5.5116	6.7367	6.337	5.4989	5.6704	5.5166	4.7527	3.5046	4.4135	5.1743	6.9637	6.6109	6.4398	5.1022	5.3768	5.5211	4.3377	4.1715	3.9727	7.1092	5.8487	5.151	5.1396	4.4601	4.9069	5.1851	5.2776	5.155	8.6911	5.4012	5.4502	4.9217	5.6221	5.2219	5.0361	6.6381	5.1583	4.9955	5.4954	5.9458	4.963	5.4634	6.624	6.64	6.0099	5.0161	6.5217	5.2161	4.9425	8.6509	6.7328	4.5928	5.1574	5.337	6.0146	5.3999	4.851	6.7491	6.4971	6.4599	6.4449	6.1747	5.1647	4.5856	8.4348	6.7622
PF3D7_0617400.mrna1_1	PF3D7_0617400.mrna1_1;649	649	7.0707	5.9823	5.3889	5.5792	4.9505	5.5388	5.4026	4.3916	4.9639	5.9616	5.5838	5.4175	6.0248	4.466	5.8674	5.5364	5.6168	4.3597	5.07	6.4621	6.2153	5.803	5.9834	6.3821	6.3001	4.9764	3.7729	6.202	6.3663	6.4894	6.4859	4.785	5.3071	6.3686	4.9736	5.0605	4.6531	7.2328	5.8432	4.6554	4.9519	4.1683	7.6283	6.7064	7.2193	6.0488	8.1023	6.1823	5.2998	5.9201	5.4741	7.7873	4.4515	6.5596	5.4128	5.0148	5.729	6.7089	4.3284	3.9317	5.6952	6.4709	3.5583	4.8679	5.5577	5.4002	5.0657	8.7015	7.2535	5.2913	4.9074	5.3103	6.0535	5.6415	4.6182	5.295	7.2755	6.7596	6.1092	5.8151	5.195	5.5814	8.8391	7.8423
PF3D7_0617400.mrna1_1	PF3D7_0617400.mrna1_1;650	650	6.6882	5.856	5.2887	6.2897	5.9519	6.1781	5.3169	4.7876	4.2055	6.6631	6.0061	5.582	5.5357	4.4822	4.9378	5.4502	5.5978	5.8432	5.1719	7.401	5.6346	5.4578	5.4867	6.0678	6.035	5.0369	4.5735	5.5192	6.6894	6.5184	6.5966	4.6317	6.8206	5.497	5.098	5.2702	4.8248	6.8769	6.0224	4.1787	4.7761	4.6871	6.0437	5.2434	6.2785	4.9402	7.8477	6.0787	5.3071	4.89	4.7549	8.0308	3.857	6.087	5.9093	5.9864	5.2012	6.0648	6.283	5.3262	5.7129	5.4906	5.2149	5.2296	4.4725	6.1542	4.5185	8.0095	8.2913	4.9928	5.6203	5.4253	6.7874	5.9425	5.9679	5.8602	7.4095	5.8748	6.2604	6.4801	5.2935	5.4893	9.2272	6.555
PF3D7_0617400.mrna1_1	PF3D7_0617400.mrna1_1;651	651	6.7385	5.7312	5.1639	5.7087	5.7986	6.3313	5.1739	4.9203	4.4502	7.0606	5.8298	4.0365	5.2044	5.596	5.849	5.4152	5.2649	5.3782	4.5993	6.6385	5.6372	5.6977	4.4621	6.1489	5.1144	3.7845	4.3653	5.4738	6.7463	6.4851	6.3262	5.1056	6.2313	5.6129	5.1906	4.7724	4.435	5.9076	5.9253	3.384	5.5261	4.8364	5.9265	6.3556	6.143	4.7533	6.701	5.6482	5.1485	6.0132	5.7063	6.8052	5.7761	6.5211	5.2979	4.8787	4.6651	5.9605	5.7498	5.3045	5.7439	6.0277	5.2957	4.7027	6.6323	5.5877	5.2411	8.7557	8.1231	4.4867	5.2494	5.5635	6.4696	4.9873	6.2966	6.2988	7.9792	5.6459	6.0352	6.458	5.2939	4.9359	9.3094	7.2847
PF3D7_0617400.mrna1_1	PF3D7_0617400.mrna1_1;652	652	6.6659	5.5021	5.2176	5.7219	4.5527	5.1214	5.3103	4.7236	5.2012	6.4986	5.4249	5.578	5.7557	4.2861	5.6562	5.111	5.0175	3.2765	4.6135	6.6579	6.7836	6.1831	5.2091	5.394	5.7745	3.729	5.4825	4.8324	6.9848	5.3621	6.7301	3.2449	5.3455	5.4919	4.9713	4.9841	4.7203	5.5395	6.8315	4.6915	5.0845	5.3878	4.4816	4.1514	3.0566	5.3961	5.9676	6.5782	5.3111	4.7093	5.9803	5.1759	4.3827	5.6696	5.0531	4.0045	5.8146	4.9107	5.3363	5.2627	6.2673	5.4928	5.0841	5.2184	5.2059	4.8659	4.3519	6.6166	5.9743	5.5432	3.5969	5.434	4.8728	4.9388	5.6299	6.452	6.1301	5.7942	6.1098	5.2059	5.0268	5.6531	6.3866	6.3766
PF3D7_0617400.mrna1_1	PF3D7_0617400.mrna1_1;653	653	6.2519	5.673	6.1175	6.1809	6.1623	5.76	5.7428	3.9616	4.1819	6.3092	4.9388	5.0361	5.5801	4.9274	4.5777	4.3484	5.1334	3.6588	5.0548	6.4383	6.1125	6.4293	5.2254	5.4558	5.7344	4.8022	4.1367	5.3165	6.3226	6.1538	6.2126	7.8927	6.1291	5.7151	5.2338	3.8807	4.4469	3.8043	5.5567	4.0197	4.0772	4.7745	5.5046	5.0426	5.3544	4.5065	4.2265	5.6693	5.2277	8.3599	5.2642	5.3071	4.3111	5.8797	4.7436	5.285	4.2016	6.5461	5.6738	5.3806	6.0339	5.599	5.9418	5.3635	4.8943	4.7724	5.1739	6.6407	6.7456	5.2223	5.5192	6.3001	6.8593	4.6094	5.2464	6.3776	6.5911	5.7203	6.3554	6.1137	4.8595	2.7549	6.9217	6.3818
PF3D7_0617400.mrna1_1	PF3D7_0617400.mrna1_1;654	654	7.0247	5.4356	5.3122	6.2003	5.844	5.578	5.5841	4.8222	3.8369	6.9417	5.3579	4.4502	4.8654	4.3313	6.0106	5.3971	5.4561	5.1268	6.0766	6.4666	7.0875	6.378	5.1522	6.5883	5.1189	5.0807	5.0317	5.1148	6.2201	5.4185	6.5706	5.7737	7.3143	5.2418	5.8963	4.8629	4.2668	5.2649	6.135	5.6693	5.6843	7.6162	5.5195	6.0213	4.7986	4.5091	5.2645	6.5898	4.9887	4.8634	4.4886	5.9674	3.9745	6.5723	5.4594	5.3604	4.7876	6.57	6.1276	5.511	5.9864	6.3234	4.7306	5.6511	5.5432	4.4033	3.8217	6.6008	6.9316	4.8684	4.0027	4.847	6.9814	4.6317	6.0779	5.9381	6.2895	6.2424	6.2008	6.0953	4.9905	3.263	7.516	6.9607
PF3D7_0617400.mrna1_1	PF3D7_0617400.mrna1_1;655	655	6.6875	5.9771	5.2407	6.3041	5.8086	6.0993	5.3975	4.6334	4.2758	6.2141	5.2847	4.7247	5.2754	2.9891	5.5078	5.3501	5.8565	4.4874	4.8958	6.5413	6.5444	6.0851	4.2728	6.4124	5.2772	5.4912	4.6531	5.057	5.8676	6.2513	6.5613	5.4803	5.6873	5.2411	4.6741	4.7623	4.4502	5.898	5.845	5.8736	5.2865	4.9312	5.2679	5.0219	5.4383	4.4568	5.7477	5.7735	5.246	5.5768	5.5922	5.7458	5.1073	6.7842	6.0266	5.5056	4.6171	6.2232	5.4812	4.6525	6.8234	6.1365	5.4906	3.8718	5.2847	5.1056	5.2304	6.7506	6.7601	6.0336	5.8457	5.7793	6.2223	4.393	4.6719	6.2242	6.5527	6.4525	6.4222	6.3709	4.8846	5.3882	6.3988	6.9266
PF3D7_0617400.mrna1_1	PF3D7_0617400.mrna1_1;656	656	6.9573	5.8777	5.3681	6.2188	5.9948	5.7334	5.1285	5.0618	5.2418	6.1031	5.5192	5.463	5.193	4.1787	5.4209	5.684	5.2891	3.729	4.9383	6.6033	6.3623	6.5817	5.0391	5.7027	4.796	5.1477	3.8217	4.5963	7.2654	6.1763	6.3663	4.8176	5.9928	5.269	4.841	3.8258	4.8768	5.9181	6.1609	5.0369	5.2269	5.7027	4.4627	4.9265	5.3663	4.7586	5.8625	5.7296	4.796	4.2403	6.1801	5.9896	4.9345	6.1875	4.9411	5.1152	5.7129	5.8227	5.517	5.2687	6.2767	6.157	5.4666	5.3384	4.5179	4.9787	4.641	5.3313	6.4497	5.947	4.6421	4.5619	6.1542	5.4486	6.4923	6.3696	6.5314	5.5589	6.1112	6.0738	5.2055	5.2415	5.8958	6.9958
PF3D7_0617400.mrna1_1	PF3D7_0617400.mrna1_1;657	657	6.7175	5.8442	5.8412	6.1979	5.0184	5.8699	5.4692	5.2464	4.2373	5.8207	5.4522	5.9894	5.7642	5.1185	5.3512	5.4728	5.441	3.0409	4.6628	6.5478	7.594	6.3956	5.5339	5.6106	5.2296	3.8943	3.903	4.6218	6.3633	6.076	6.4527	4.9528	6.3556	5.2813	4.5223	4.6467	4.9449	5.3885	5.756	5.407	5.2346	5.392	5.1297	4.98	6.0137	5.1707	6.2234	7.181	4.5619	4.7425	6.0257	5.4293	4.7735	5.732	5.6476	5.1791	5.8079	5.7782	5.2746	4.6276	6.5803	5.503	6.0175	5.0807	5.3611	4.7142	4.281	5.7162	7.2846	5.6673	4.4614	5.6392	8.6963	4.8704	6.1189	6.4774	6.5253	4.8919	5.9554	5.5841	4.0917	4.4874	6.9253	6.1629
PF3D7_0617400.mrna1_1	PF3D7_0617400.mrna1_1;658	658	6.4231	5.5524	5.9103	6.5119	5.1655	5.5966	5.3423	5.6668	5.2095	6.0693	4.7876	6.1767	6.1092	5.2821	5.7046	5.5948	5.4118	4.6707	4.7918	6.8802	6.6228	5.7769	6.4138	5.7889	5.3107	5.257	4.7724	3.2839	6.3808	6.2578	6.813	4.7393	5.8895	4.9439	5.0054	3.2615	5.3262	5.8965	5.7104	4.2265	4.8689	5.5689	4.7876	6.1227	4.3792	5.1759	5.7821	8.8186	5.383	5.4433	5.7552	6.1131	4.5723	8.1262	5.1639	5.1338	5.8321	5.3607	5.6929	4.7501	6.4398	6.1953	5.7634	5.3785	4.7398	5.375	5.0875	5.5635	6.6237	5.6943	5.9743	5.9505	5.7175	4.7929	6.0594	6.8121	6.9679	5.9971	6.6687	5.5236	4.3161	3.7247	6.2288	6.4009
PF3D7_0617400.mrna1_1	PF3D7_0617400.mrna1_1;659	659	6.3925	4.9288	5.126	5.8741	4.9837	5.9366	4.9837	5.1127	3.6229	5.6191	5.7024	3.8738	5.1363	2.4114	5.4676	5.2976	5.8467	3.3448	4.6188	7.5019	6.1985	5.7247	5.3802	4.3806	5.7661	2.2016	4.7021	4.6576	6.8449	6.0369	6.1653	4.0045	5.4192	5.5062	3.5534	4.0063	4.7436	5.135	5.7331	4.7918	4.3792	5.3262	5.7175	5.0076	5.3968	5.6264	5.1767	6.2487	4.785	3.8237	6.1973	4.4535	4.6594	6.3992000000000004	5.6276	5.2357	5.6384	6.0661	6.1436	5.1396	6.5081	6.1825	4.7829	4.5963	5.5668	5.3771	4.9832	5.1926	6.6922	4.845	4.7181	5.076	6.5105	4.7388	5.7824	5.5447	6.4933	6.1859	7.0331	5.6696	4.7639	4.6993	5.0674	7.4515
PF3D7_0617400.mrna1_1	PF3D7_0617400.mrna1_1;660	660	6.1164	5.9575	5.6014	6.482	5.1938	6.3187	5.5173	5.359	4.6358	6.5904	5.9964	5.1493	5.2357	4.7065	4.5373	4.8963	5.2713	4.4751	4.5904	6.9452	6.6616	5.9991	6.0475	5.4101	5.2731	5.3384	2.3306	5.5295	6.8525	5.0045	6.1973	4.4463	6.4316	5.3245	3.0942	4.2234	4.4854	4.9855	5.4152	5.3851	4.5515	4.0081	5.1214	5.0678	5.9307	5	5.8517	5.3785	4.9727	3.6633	7.0043	5.812	4.2242	7.7663	5.435	4.4416	5.6781	4.557	5.4976	5.1396	6.1398	6.1037	5.054	4.99	5.467	5.1289	5.2924	5.2906	6.8273	5.682	5.2346	5.5777	5.7594	4.6118	5.6038	6.555	6.6259	5.1715	6.1125	6.1847	4.5601	4.6927	5.911	6.3122
PF3D7_0617400.mrna1_1	PF3D7_0617400.mrna1_1;661	661	12.9861	5.3923	5.1902	5.7684	4.6781	5.3985	5.3649	5.0224	2.4621	12.6204	6.3143	4.382	5.79	3.99	5.779	5.2012	3.4777	4.9542	5.0431	7.0147	6.7608	6.2338	5.1603	5.2972	6.5151	5.0413	5.3356	5.0917	7.0073	6.19	7.2649	5.8487	5.3183	4.6548	5.0605	4.6837	4.8329	4.98	5.9023	4.4699	5.2475	4.354	5.9153	6.7458	11.9716	3.9021	5.9498	4.9322	2.5656	5.4594	6.3735	5.195	3.9533	6.3935	5.3038	4.2994	4.942	5.7501	5.4812	4.8171	5.8989	6.1129	5.0613	5.0934	4.986	6.5	5.1894	5.8785	7.0112	4.5286	5.1791	4.6064	5.9509	4.9787	5.9074	6.8497	6.1502	6.1256	5.7618	6.2988	4.6876	4.6159	6.2867	7.2529
PF3D7_0617400.mrna1_1	PF3D7_0617400.mrna1_1;662	662	6.0363	6.2585	5.7517	5.5367	5.2836	5.8194	5.1863	5.0807	3.2525	6.5554	5.9547	5.6115	5.714	4.6741	5.5753	5.1687	5.2939	4.8817	4.5472	6.6631	6.8883	6.3468	5.6943	5.5981	4.5441	4.6927	3.5084	4.6188	6.6947	5.9062	6.2259	4.7714	5.1619	5.3445	3.0108	4.7522	5.1691	5.1671	5.1953	5.527	4.7661	4.7639	4.6814	6.0363	6.0356	5.0157	6.5618	5.9009	4.9472	4.0687	7.308	5.8634	4.9547	6.0963	5.1089	4.9069	5.7274	5.8186	6.1761	4.6786	5.8615	5.3847	5.848	4.9764	3.5021	5.4463	4.3154	5.926	7.4253	5.7206	4.4074	5.0921	6.1795	3.5898	5.2935	5.9491	6.739	5.6991	6.4586	6.0164	4.0824	4.8963	6.1649	7.464
PF3D7_0617400.mrna1_1	PF3D7_0617400.mrna1_1;663	663	6.6042	5.6611	5.963	6.3085	5.7276	4.8084	5.7054	4.7004	5.7164	6.3771	5.8716	5.2464	5.8232	5.2735	5.0246	5.0286	5.5129	4.6229	5.5653	6.7421	5.6238	6.08	5.9193	5.8405	4.7613	3.8982	3.6837	4.723	6.4912	6.4676	6.2424	7.7403	5.615	4.926	5.1747	4.4323	5.0934	5.2265	5.9357	4.2563	5.3802	5.1667	5.5267	6.1008	5.2095	3.797	5.6614	4.7613	5.4886	4.9107	7.1726	4.6118	4.1177	5.5823	4.7613	5.3733	5.0152	5.8629	6.2416	4.9388	5.6174	5.9463	5.6032	5.4584	4.582	5.029	3.5898	5.6982	7.4551	5.1214	5.5317	5.1871	5.6792	4.7996	5.5552	5.8892	6.9499	6.6453	6.5491	5.6135	4.3176	4.6966	5.4266	7.0718
PF3D7_0617400.mrna1_1	PF3D7_0617400.mrna1_1;664	664	6.5467	5.142	4.8222	5.2491	5.5948	4.4848	5.7156	4.6041	3.86	6.2065	5.7695	6.2466	5.3078	4.4236	5.95	5.7506	5.8577	3.373	5.8146	6.7657	6.2583	4.2638	6.5204	5.5176	6.552	4.3702	5.5072	5.4012	7.1003	7.2575	5.7692	6.288	6.2909	7.2111	4.1227	5.5125	3.9973	5.3775	5.8301	5.4941	4.5148	5.6949	6.5729	7.4114	6.0879	2.903	5.8377	6.2422	6.1526	5.947	6.5926	5.5632	3.6724	6.5127	5.6171	4.4951	5.5407	5.7477	6.5103	5.6238	5.7323	5.8542	7.8746	5.2619	5.5937	6.787	4.8634	5.6203	6.813	5.0352	3.8924	5.9172	6.5638	4.7208	6.0665	6.2329	6.2267	8.403	6.1428	6.2852	5.7358	5.101	5.9832	6.596
PF3D7_0617400.mrna1_1	PF3D7_0617400.mrna1_1;665	665	6.7537	5.7562	5.406	5.7934	4.3799	5.4565	4.9964	4.8704	4.6628	5.8895	6.7451	6.2254	4.5699	4.406	5.3572	5.5717	5.5323	3.9458	4.986	6.3471	5.3947	5.3266	4.9059	6.4867	5.6648	5.009	5.2052	5.1416	6.9419	6.2917	6.5723	5.3288	6.2928	4.7431	4.7745	5.4983	5.2668	5.5339	5.2157	5.5242000000000004	5.6662	5.55	5.437	6.0932	5.436	4.3646	6.5148	5.6704	4.3023	6.0715	5.9526	6.2834	4.7761	6.4816	5.3736	3.5447	4.3868	6.0018	5.1989	5.5786	4.7724	6.2506	5.4928	4.6346	5.9873	4.1135	5.3768	6.0288	6.7895	4.7623	5.5789	5.6943	6.7527	4.6112	5.2784	5.6551	7.137	6.9305	6.8347	6.5826	4.5027	4.7554	6.2487	7.383
PF3D7_0617400.mrna1_1	PF3D7_0617400.mrna1_1;666	666	6.1127	6.0141	6.9878	6.3626	1.757	7.0264	6.0631	5.1906	2.7093	5.5311	4.4094	5.233	6.1056	3.849	7.3128	4.1077	6.3454	4.8243	5.5416	6.7367	5.7178	4.3399	4.3082	4.2242	5.3551	4.9855	6.1305	5.7002	7.0456	5.6859	6.0139	3.7613	4.5398	4.9406	4.8792	5.9146	4.9174	5.4861	5.4851	5.732	3.7602	5.6775	6.9082	4.9336	5.0955	5.233	5.0708	7.5075	3.8084	7.3361	5.319	6.1729	5.463	6.6793	5.8071	4.9782	4.8787	4.9364	5.2813	4.6229	5.327	6.7975	5.6256	8.0232	5.2791	5.4656	5.0483	4.5632	5.8763	5.406	4.887	5.2861	4.2839	6.7394	6.0429	5.8679	6.3547	6.4655	8.5061	4.7415	4.925	5.0951	4.849	7.0532
PF3D7_0617400.mrna1_1	PF3D7_0617400.mrna1_1;667	667	7.258	6.0685	5.437	6.0687	4.2048	7.2783	5.5329	4.6519	4.4886	7.0161	5.9542	5.3537	4.0747	2.5033	6.1071	5.6513	5.5546	3.1177	3.5435	7.0932	5.5732	5.3423	3.6792	5.3187	5.4453	3.5097	5.5592	5.7589	6.6456	6.0141	5.9201	2.8135	6.2515	6.0179	4.2472	5.5671	6.0598	6.0755	5.2157	4.9416	3.7082	4.9896	5.6574	5.7463	6.0144	2.254	6.3012	6.5287	5.1843	6.6036	6.0904	5.6996	4.7268	5.8306	4.8161	4.375	5.2024	5.9834	4.8699	4.6662	5.3291	6.2793	5.3402	5.7279	4.5711	4.5248	5.8664	5.2776	6.8326	4.9732	4.9955	3.6622	4.925	4.347	5.5447	5.6533	6.2054	7.0141	7.0071	4.8304	4.9011	4.3212	6.1391	6.557
PF3D7_0617400.mrna1_1	PF3D7_0617400.mrna1_1;668	668	6.4089	7.6063	4.7703	4.8359	3.7323	9.3565	6.3354	6.1953	0.9107	7.1275	4.406	5.8885	5.2994	3.3205	9.6779	5.1469	6.0637	6.3239	4.2525	7.079	5.6314	3.3951	6.3623	4.6392	5.3491	2.384	7.587	5.2445	7.7045	5.4509	4.3455	5.822	5.6008	4.8278	5.532	6.705	6.5163	5.8527	5.1643	7.9294	4.2388	4.5814	6.0807	5.8731	6.5567	4.09	7.0285	4.6088	4.2743	8.7164	6.949	6.6769	5.8379	5.4906	7.9357	3.6531	3.7126	7.138	5.6616	4.6427	5.7112	6.8936	11.5799	5.7328	5.4502	5.4725	4.5534	4.5116	4.6668	6.6201	4.3512	4.2172	8.0019	4.3743	5.6126	6.472	6.9883	6.9405	5.5592	6.1801	4.3363	3.2188	5.044	3.9991
PF3D7_0617400.mrna1_1	PF3D7_0617400.mrna1_1;669	669	6.4922	6.4643	3.3561	5.3234	5.1667	9.9197	5.116	5.5789	3.8953	6.453	6.0779	5.7711	5.269	1.5008	9.9129	4.6177	6.6206	3.2928	5.3245	6.8638	5.4912	5.0121	5.4598	4.8777	5.5419	4.1763	4.4189	4.8032	7.843	7.278	6.3096	6.1393	4.735	5.193	4.9919	6.0745	4.157	5.8245	6.8251	6.8199	8.1408	3.9973	6.9526	5.1827	5.7842	4.281	5.8437	5.2529	3.9467	9.0498	6.4423	6.9672	4.0312	5.5613	7.5371	5.1663	4.2479	4.0303	4.6775	4.4012	4.8689	6.3835	8.7741	4.7339	6.2234	5.9086	4.4148	4.9727	5.1583	6.9409	4.0303	4.6041	5.6596	5.8253	6.2292	5.625	7.0453	6.628	5.5435	7.0529	5.2566	5.8552	5.1751	3.2479
PF3D7_0617400.mrna1_1	PF3D7_0617400.mrna1_1;670	670	6.1819	7.2054	5.4456	5.4699	2.98	9.9917	5.3519	6.0942	1.5059	7.0219	5.6109	5.6482	3.8953	2.9745	9.9005	5.1867	6.6234	4.2157	5.4094	7.255	6.5407	1.7991	8.3407	4.6433	5.0356	4.6496	7.2456	5.3674	8.0135	5.4938	5.5454	8.2503	4.7866	5.5993	5.2157	6.8085	5.4479	5.1843	5.4202	4.2555	4.5674	4.9373	4.8753	5.269	5.1878	5.876	5.6076	4.7447	3.0374	8.6241	6.3466	5.9435	4.84	5.2532	7.452	5.5659	3.8904	5.9074	5.8035	4.857	5.4249	5.9579	5.5472	5.2296	5.6159	5.6384	2.854	5.2653	5.3431	6.8037	5.6993	4.9727	5.9021	5.9837	5.1534	5.269	7.7036	5.7018	5.6795	5.278	5.4822	4.2016	5.7219	4.3356
PF3D7_0617400.mrna1_1	PF3D7_0617400.mrna1_1;671	671	6.3766	4.5656	4.263	4.95	4.5103	8.8189	5.8099	3.7634	2.5008	6.8632	4.0027	3.585	3.497	3.8718	8.0776	6.2296	4.8689	3.2296	4.6346	6.3861	5.8148	4.0027	4.1953	6.0132	4.6536	3.269	2.3074	5.6516	6.2743	5.8841	5.054	4.3681	5.7921	4.7677	4.8104	6.0312	4.1667	4.4647	5.1014	3.5862	5.1301	4.858	4.5002	5.432	6.0892	11.2773	5.6381	4.8929	3.8319	7.3049	5.5068	4.8822	6.2112	5.7035	6.1412	11.7132	5.1795	6.3049	5.2716	4.5963	5.5512	6.1863	4.9791	5.3049	4.4951	6.3023	5.1039	3.903	6.0455	5.9272	11.1381	5.4656	7.233	6.7986	5.3698	6.438	7.9382	6.5726	6.8232	5.2199	6.7281	4.1906	5.5592	6.0843
PF3D7_0617400.mrna1_1	PF3D7_0617400.mrna1_1;672	672	6.8889	5.5705	5.516	5.6954	4.0875	8.9821	5.8362	5.5304	2.5435	7.0778	7.3881	5.2399	4.9837	0.1763	8.7797	5.4128	5.5573	4.8963	4.9837	5.0184	6.5753	4.8089	4.0135	5.4617000000000004	5.098	4.3198	5.5481	5.2623	4.9864	6.4751	5.9028	3.5826	5.4601	6.0613	5.4436	4.2141	5.4954	4.7661	5.1675	5.029	3.7793	4.7882	4.8718	4.5583	4.2615	11.5262	5.0418	6.1985	3.3604	7.5916	5.2311	5.5084	5.0103	5.5024	6.8909	11.6924	7.0592	4.7639	4.857	8.3528	5.151	5.8158	7.4684	5.3847	4.7257	6.3947	3.1779	5.4222	6.2651	6.7225	11.1091	6.8931	6.0925	5.3038	5.4803	6.0792	7.5805	7.1878	5.9709	5.9269	7.6726	3.9791	5.382	5.6279
PF3D7_0617400.mrna1_1	PF3D7_0617400.mrna1_1;673	673	7.4115	6.4222	6.035	7.6448	6.0749	9.2057	6.5526	5.4046	5.211	6.8542	7.427	5.5674	6.9706	4.847	8.7237	7.3891	5.8043	4.3406	5.4607	5.826	7.0951	6.758	7.3378	7.3184	4.6938	4.0009	6.0794	6.2038	6.6695	7.1942	6.4727	7.2238	7.567	5.8179	5.1691	5.7266	5.3078	6.0951	5.6642	5.133	6.8532	5.1985	4.263	4.8058	7.1045	11.2563	5.4005	5.7552	5.5692	6.7841	5.7285	4.5435	9.7765	5.9736	6.5037	11.5123	9.7601	5.5954	9.7574	6.9214	7.896	6.2576	8.3419	7.3254	5.1355	7.293	4.4033	6.1175	6.4067	6.2778	10.8811	10.0162	7.2327	9.4511	7.1129	8.496	7.8668	7.6099	6.5457	6.0592	6.4456	5.8885	6.8373	6.7638
PF3D7_0617400.mrna1_1	PF3D7_0617400.mrna1_1;674	674	6.0633	4.7692	4.9556	4.9991	4.7538	6.7544	5.7814	3.0618	1.8156	6.4872	7.6553	4.7263	5.0014	1.5509	7.6423	5.5686	5.4145	3.254	4.375	4.0479	5.6614	3.98	5.2399	2.4249	5.1977	4.7793	5.0325	4.306	5.0135	4.8283	5.278	5.1627	4.2832	5.4333	3.0548	5.5163	4.3847	4.6971	5.0457	3.9174	4.7761	4.3356	5.4043	4.4828	4.477	8.5916	5.9172	3.7666	3.8237	4.7692	4.9435	4.8273	1.7398	6.0424	5.1424	8.5389	4.9602	5.1787	5.8457	4.3639	5.353	6.3236	5.6505	3.7485	4.1367	5.5454	3.9588	5.2869	4.7618	5.8204	10.1789	4.7981	5.8955	5.2095	5.3733	6.2744	7.6765	4.7049	6.1414	4.3561	5.314	3.3132	7.1866	4.8812
PF3D7_0617400.mrna1_1	PF3D7_0617400.mrna1_1;675	675	6.2506	4.8728	5.3023	5.2188	6.0288	8.5187	6.0361	5.2468	3.5826	6.5064	6.0538	4.6294	5.2137	4.3023	8.6829	5.1973	5.7533	3.2188	3.5777	3.9355	6.1196	3.6462	5.5832	4.1946	3.9486	4.9722	4.6673	3.9764	4.9653	4.9635	5.0268	5.5765	4.2502	5.1048	4.211	5.4145	5.5248	4.6404	6.2063	3.2001	4.406	4.5097	4.1514	4.5008	4.327	10.0848	5.9284	6.3604	2.8012	4.4114	4.4209	5.3001	3.1342	6.5418	6.6911	10.8274	2.4699	6.3766	5.025	5.114	4.7897	6.2487	6.6302	4.8777	4.634	5.235	4.1819	4.4162	4.5072	6.6388	11.0118	4.3716	6.0691	4.6118	5.68	4.6053	7.4494	5.6645	5.5376	4.4796	5.3334	3.7247	4.9547	5.2713
PF3D7_0617400.mrna1_1	PF3D7_0617400.mrna1_1;676	676	5.3792	4.8545	4.7602	3.9625	4.8987	9.0033	5.0925	2.121	3.2449	5.905	5.353	4.8738	4.2388	2.5558	9.1882	4.1938	5.6404	4.9864	4.5838	4.1218	4.3248	3.9505	4.4712	4.7554	4.5053	3.5705	4.0009	4.7682	4.6594	5.0259	5.2242	2.0976	5.5494	3.6194	4.7661	4.275	1.6915	4.6005	4.7949	2.8718	3.9269	4.5826	4.9754	4.5534	3.9458	9.5357	5.3509	5.7208	2.9449	8.2366	3.2342	4.1635	3.7666	6.1615	5.7774	10.0725	3.4699	5.0802	4.7692	5.8202	4.8151	6.1546	5.6619	4.4114	4.8595	4.26	4.2972	5.5543	4.497	5.1607	9.8091	4.281	6.0535	5.0832	5.7671	4.6536	7.3763	4.1432	5.013	4.2593	5.3691	3.6473	5.8917	4.3964
PF3D7_0617400.mrna1_1	PF3D7_0617400.mrna1_1;677	677	7.3582	5.5604	4.8176	5.2517	3.1144	8.965	5.6132	4.6058	3.7698	7.7733	4.6047	4.6993	4.1473	0.0704	9.2475	5.0704	5.3491	10.7389	5.2284	3.1811	6.5067	4.8089	5.2679	3.9955	4.5552	4.1473	4.0575	3.9383	4.8694	6.1504	4.6299	4.1194	4.7586	4.2563	4.5185	4.4809	3.9718	3.7949	6.0155	4.157	4.1835	3.067	5.2608	4.9537	6.866	7.4344	5.0785	5.5179	3.1043	4.2898	4.6977	4.408	4.3096	5.99	5.0444	7.8982	4.3882	4.565	4.8575	8.487	5.14	6.1031	6.7438	4.9932	4.0985	5.0023	2.4168	4.5323	5.0422	4.8465	7.7323	4.5862	5.0802	4.9732	7.6744	4.9914	6.2534	5.3957	5.5049	4.275	5.3334	3.7115	4.9016	3.3462
PF3D7_0617400.mrna1_1	PF3D7_0617400.mrna1_1;678	678	5.9191	5.8765	4.8415	5.128	3.7666	9.571	4.9887	3.373	1.3277	4.6927	5.5295	5.0161	5.0188	2.9203	9.7959	5.1022	5.6648	4.2288	5.6401	4.3813	5.4591	4.2373	5.1957	5.9699	4.5254	4.8161	5.1367	4.1342	5.8392	5.9523	5.5295	5.0635	5.2769	4.1194	4.4963	5.1518	4.6439	4.7602	5.347	3.8826	4.5898	2.6088	5.2608	0.9855	3.6927	5.1934	5.6843	4.4906	3.862	4.1375	5.0734	5.0475	4.6088	5.9715	5.073	5.9495	4.5777	5.5644	4.8953	5.9172	5.0094	5.7244	8.12	4.8525	4.9773	4.9402	2.6531	5.133	4.7777	5.3313	5.3903	4.9491	4.9727	5.1231	6.8551	5.1367	6.6229	6.1003	6.0354	4.7004	5.3252	4.8012	5.2791	3.591
PF3D7_0617400.mrna1_1	PF3D7_0617400.mrna1_1;679	679	5.7054	5.0904	4.3834	5.2965	2.9946	9.6515	4.3778	3.842	2.3978	5.3778	5.7238	5.4429	5.4931	5.0913	9.8604	5.0951	5.3384	4.235	4.8659	5.6103	6.2935	3.6938	4.9227	5.8522	5.8527	4.254	4.384	4.5329	4.5008	6.4733	5.6439	4.8202	5.1371	4.7892	4.4039	4.477	5.292	4.7087	5.4283	3.9495	4.7923	4.7142	5.7947	5.1391	4.4383	4.6352	4.8374	4.8958	2.9964	3.1506	5.0157	5.7225	4.857	5.6129	5.5786	2.696	5.7764	5.0968	5.6238	4.9174	4.7463	6.1016	7.1027	4.6645	5.3074	5.2634	4.1293	4.382	3.8359	4.4087	4.812	5.1048	6.0777	4.9486	5.7407	3.7751	6.3851	6.1485	5.6859	5.4226	6.8699	3.8053	3.857	2.9561
PF3D7_0617400.mrna1_1	PF3D7_0617400.mrna1_1;680	680	6.021	4.9986	4.2987	4.9303	3.0268	9.5549	4.3882	5.441	3.7126	6.3658	6.1278	4.1177	6.3413	4.3154	9.6429	5.6179	4.4162	5.0496	4.6473	3.8748	6.2672	3.3909	5.1089	4.2311	4.4835	3.7708	3.6485	5.4158	4.7312	6.4214	5.8342	3.1077	3.3045	5.3642	4	4.0747	4.3255	4.6118	5.8158	3.853	4.144	3.969	5.6525	4.0453	4.7404	4.0704	4.8649	4.4336	2.585	4.0045	4.2311	5.7986	4.4575	6.454	5.2369	4.0917	4.5217	6.1607	5.1926	4.7975	5.1886	5.6648	8.4703	4.1218	5.3677	5.5567	3.61	5.1428	2.6415	5.8829	4.1202	4.6294	5.986	3.9736	6.1971	4.8329	6.3277	8.1721	4.2334	5.9841	5.2044	4.09	5.0448	4.2126
PF3D7_0617400.mrna1_1	PF3D7_0617400.mrna1_1;681	681	6.8721	5.1727	5.2071	5.0492	2.275	8.1154	5.4067	4.347	2.6848	6.9772	5.466	5.9752	4.814	4.0993	7.6081	6.218	5.1064	3.1906	6.2065	5.7164	6.3544	1.1043	5.1542	8.7295	5.7355	5.5232	4.0755	5.9973	5.0904	7.0217	4.4175	4.1546	8.617	4.5692	5.1243	3.5148	5.8357	5.5037	6.1365	2.4568	4.9122	4.1185	6.9797	4.6363	4.7544	5.1538	5.0201	4.4094	3.2464	4.917	5.0527	7.4975	3.2327	6.9833	6.1447	5.1599	4.1018	7.9598	5.2456	6.0332	4.4195	6.0847	7.3589	5.3847	4.9662	5.9312	4.6247	6.2186	4.3183	5.2943	3.8207	6.3239	9.1018	5.0609	6.3454	4.7263	7.0488	5.6191	4.9265	6.0723	5.7621	5.4548	6.0253	1.546
PF3D7_0617400.mrna1_1	PF3D7_0617400.mrna1_1;682	682	7.0181	6.2534	4.8664	9.3823	4.5354	8.27	7.8271	8.5696	3.5814	6.4301	5.88	4.1457	9.6772	2.2048	8.4784	8.0008	8.3345	4.0286	4.8027	4.126	10.7891	4.98	8.4533	5.9821	4.846	2.3306	6.9896	3.4555	6.4204	9.4728	7.8567	8.2746	5.8696	5.3547	4.2464	6.9236	9.1918	5.8304	6.2898	4.7908	4.1699	6.5995	5.6296	5.6579	5.9866	4.785	5.2987	4.8615	5.3519	4.0985	5.9241	4.8565	3.5435	9.1132	8.2046	4.6165	5.9572	7.7069	5.2987	7.6133	4.8679	5.3988	7.6342	5.3628	6.2498	4.2743	6.205	5.5792	5.6616	8.2302	3.3978	5.6899	7.0978	4.7724	7.8469	5.7186	6.9916	6.7027	6.4048	5.8512	5.1977	6.9583	5.4774	4.3001
PF3D7_0617400.mrna1_1	PF3D7_0617400.mrna1_1;683	683	7.0094	7.6355	7.2031	11.4373	5.2059	10.2028	10.3637	10.7534	4.9336	7.4253	6.7068	2.856	11.5736	5.4419	10.4805	10.4299	10.9529	4.4906	6.0128	5.2906	10.2636	8.5106	10.4854	5.0947	5.1318	4.7436	9.1302	4.6559	5.4757	10.1359	10.3406	10.5596	5.7353	5.5163	5.0531	9.2254	11.0524	5.8457	7.7848	7.5645	5.06	4.985	6.4104	8.7555	6.229	6.8579	6.3172	7.8528	5.2067	6.9335	7.9675	5.5692	5.4063	9.3581	9.9922	7.3228	8.4409	8.2541	6.7511	7.0117	5.7304	6.4318	7.994	6.2741	6.2186	5.435	6.8809	7.9702	5.1073	9.4729	6.1735	8.4943	9.0135	5.887	6.9461	6.6957	8.444	7.3149	6.1487	7.2848	5.1206	8.0804	8.7203	6.3581
PF3D7_0617400.mrna1_1	PF3D7_0617400.mrna1_1;684	684	6.9594	6.049	5.0583	6.6248	5.3201	5.9314	7.5537	8.8784	3.0268	7.2594	5.0233	6.1198	6.4385	4.7965	6.1412	5.9255	9.0618	5.2176	5.1715	6.6462	6.8519	4.5783	5.4279	4.9621	5.2199	4.7934	4.9255	5.0219	6.2443	5.7007	5.8733	5.1218	5.0665	5.6834	4.2698	5.2196	6.3295	5.5862	5.8133	4.8709	3.845	4.4575	3.5801	4.8699	4.9616	8.163	5.6276	4.5934	4.4841	6.9214	4.7452	3.6588	4.9184	4.813	6.7017	7.814	6.3291	6.0045	5.4761	5.4074	4.5267	6.1483	6.9167	5.3122	5.742	4.6854	4.327	5.6738	5.843	6.0496	7.4677	6.4735	6.0917	4.7819	4.6656	5.7115	7.64	6.0531	5.9184	5.8807	5.5487	7.228	6.1508	5.4702
PF3D7_0617400.mrna1_1	PF3D7_0617400.mrna1_1;685	685	6.6269	5.7358	5.5638	6.628	4.4529	5.9392	8.4945	9.8997	3.2913	7.1357	6.9533	4.6235	6.2352	3.6565	6.4798	5.5619	10.0626	4.8293	6.1191	4.4931	6.3547	3.1938	4.84	5.0365	5.366	3.8022	4.4222	4.841	5.2791	5.6915	6.8355	5.098	5.6185	5.0725	5.4548	5.272	5.0626	4.4594	5.7065	5.5245	4.5021	3.06	5.6302	5.3212	5.5314	7.8075	5.4039	5.4219	4.0339	4.2765	4.9977	5.3611	6.4869	5.3861	5.3198	8.8929	6.9905	4.9542	5.5113	5.292	4.9991	7.0443	8.215	5.588	6.1377	4.433	4.6713	5.3023	6.0834	4.9317	8.3431	7.1318	5.8074	5.383	6.0955	5.7404	8.5715	6.952	5.4995	7.0318	5.0233	5.4202	6.7087	5.9262
PF3D7_0617400.mrna1_1	PF3D7_0617400.mrna1_1;686	686	6.2227	6.3821	6.745	5.0678	2.4542	7.745	7.6947	8.9525	2.6781	6.0383	6.0426	4.9819	5.5564	2.6017	7.2034	4.7544	9.2461	5.1627	5.0751	4.6826	6.1849	4.4363	4.8515	5.4552	5.5561	2.3702	5.0343	4.9322	3.9021	5.8723	8.4162	3.9588	5.9033	5.478	4.2525	6.2137	5.7015	4.5072	6.6373	3.4074	5.0687	3.4957	4.7076	4.3583	4.975	7.8236	6.0239	5.4466	3.9855	4.3183	4.6076	4.6165	5.0317	4.6473	5.4269	7.8183	6.8597	5.054	5.4634	5.9998	5.1863	6.7251	7.4109	5.5043	6.9292	4.7382	3.8115	5.1902	4.7087	5.3288	7.0607	5.8194	6.2784	5.627	6.1152	7.4193	8.6715	4.7887	5.9305	7.0467	4.991	4.4673	4.7425	4.9616
PF3D7_0617400.mrna1_1	PF3D7_0617400.mrna1_1;687	687	7.0952	5.6977	3.7687	6.2026	8.5061	6.7238	6.9672	9.3684	5.735	6.4955	6.2305	6.8634	5.9305	7.566	6.6355	4.3377	9.0262	4.546	6.2657	3.9495	4.0985	4.5379	6.2277	5.4699	5.0343	4.0188	6.5953	4.701	5.0448	5.2705	5.8291	5.6415	5.753	5.7304	4.2698	5.5348	5.0921	4.1707	5.2453	4.3498	4.9941	3.4263	5.7887	7.0195	4.3183	6.9075	4.4168	5.1827	5.7821	4.4189	5.2338	5.133	4.8298	6.2083	5.7382	6.7932	7.0632	7.5644	5.3266	5.6522	5.7684	6.4288	7.2897	5.9907	5.5301	5.0913	5.1309	5.0148	5.4825	4.5342	6.6635	6.2026	9.3788	5.354	6.0522	5.2373	8.2739	5.7358	5.2346	6.2759	5.2898	4.4621	6.233	4.0152
PF3D7_0617400.mrna1_1	PF3D7_0617400.mrna1_1;688	688	7.0495	5.9224	5.3954	5.4712	4.4296	9.6896	7.7571	9.0263	0.7049	6.5965	5.1961	5.2638	5.9966	3.8349	9.3015	4.5957	9.1514	3.742	5.0955	5.6519	5.43	4.8943	5.5426	5.6366	5.8204	4.2728	4.6153	3.849	4.9355	4.4848	5.318	4.7431	5.1081	5.5798	4.5279	3.6599	5.4584	5.6433	6.932	3.4276	4.4496	4.079	4.2024	4.8679	5.2479	7.0057	5.3899	5.9734	5.1006	4.4699	5.2939	4.995	4.1611	5.3366	5.6988	7.0794	6.1959	4.5747	4.8634	4.7835	5.233	6.1679	7.2007	4.7687	5.6418	3.2898	4.0531	5.0942	5.0036	5.0241	6.898	5.2353	6.7119	5.0241	5.6899	5.7557	7.4618	6.5032	6.2662	6.0459	4.8674	4.2758	5.4479	5.2434
PF3D7_0617400.mrna1_1	PF3D7_0617400.mrna1_1;689	689	6.4923	5.6188	4.3491	5.7415	5.5056	8.7228	7.414	9.3151	4.841	6.1703	4.5928	5.3349	5.7908	4.7703	8.8819	4.5747	9.0266	5.0197	5.8268	4.7655	6.5234	5.2491	5.0648	4.7772	4.8963	3.926	4.7908	4.3554	4.1803	5.8868	6.0785	4.7065	4.8634	5.7978	5.7211	3.859	6.0038	5.0841	4.7285	3.844	3.6358	4.6696	4.9355	4.5668	5.5173	7.334	4.3226	4.4243	3.0215	4.6893	5.2052	4.7339	3.8914	5.591	5.189	6.6519	4.4046	5.1727	5.5204	5.4426	5.1322	5.4165	7.5719	4.7719	3.9001	4.9644	5.0435	4.3248	6.692	5.2578	7.2051	4.5662	6.7438	5.4246	5.9093	5.243	6.3386	6.359	4.8748	3.9828	4.0959	5.098	5.2475	5.1189
PF3D7_0617400.mrna1_1	PF3D7_0617400.mrna1_1;690	690	5.6636	5.4222	4.5723	4.7824	4.1342	8.0092	9.7366	11.0333	4.4074	5.7074	4.3923	4.696	4.985	2.9837	7.3884	5.8281	10.9447	3.0321	4.4469	5.1367	6.0592	4.0909	4.7913	5.465	5.3284	3.9819	3.7918	3.0339	5.4741	6.3468	5.0913	4.696	5.1502	3.797	4.2698	3.1408	4.4841	5.3212	5.3583	4.9773	4.7153	4.2898	4.2434	4.033	5.4515	5.1313	4.9973	5.6823	4.5204	1.7398	5.0112	4.497	5.3005	5.0023	5.1412	6.2273	3.9222	6.8649	5.4686	5.2052	5.2902	5.859	7.2774	4.3455	2.7115	5.5094	5.4838	3.8699	3.3937	6.3908	5.4192	5.0531	5.5484	4.7682	4.7495	4.8053	7.2422	5.2199	5.4812	4.327	4.5922	2.3533	4.6724	4.6651
PF3D7_0617400.mrna1_1	PF3D7_0617400.mrna1_1;691	691	6.2083	6.3207	3.9973	5.3978	3.9373	8.7209	7.762	9.7742	1.7613	6.5214	5.7027	4.5046	3.6622	3.2585	7.7846	4.6781	9.6796	2.5211	4.0312	3.8379	4.6753	4.0081	5.5913	4.61	4.1922	3.5435	4.079	5.1039	4.9946	4.904	9.9855	3.7388	4.5059	4.4087	2.7334	1.9373	5.0175	4.5342	5.0492	5.0742	3.5765	3.9155	6.293	5.4423	3.9495	5.0076	4.193	4.6363	3.8379	3.9269	5.1981	5.3491	3.3909	5.1432	6.0551	4.5613	4.2965	5.1603	5.1591	5.1404	5.0237	6.0525	6.1328	4.8192	4.3183	4.9955	3.2016	4.4931	5.1835	4.5747	4.7452	4.6363	5.5993	5.0175	6.9168	5.7098	6.6942	5.1906	5.8273	4.723	5.319	1.8278	4.5097	4.7501
PF3D7_0617400.mrna1_1	PF3D7_0617400.mrna1_1;692	692	13.6798	7.0461	4.9759	4.839	3.106	7.152	6.7388	8.2131	4.1946	13.8001	6.0354	6.2865	4.9317	1.3103	6.3597	8.4733	7.923	3.0755	5.8209	4.9667	4.1318	3.4854	4.1747	4.0618	5.029	3.2095	4.8812	6.1512	6.258	5.3775	5.393	3.2032	5.1098	4.546	4.9905	4.9533	5.0193	5.0461	10.1133	6.5432	2.5261	5.5239	5.1119	4.4809	13.6785	5.6439	5.5392	9.8205	7.0398	2.6229	5.691	5.8637	3.2418	5.7369	5.6032	5.7557	5.4614	4.7766	4.6988	5.4453	5.1763	7.8365	5.3103	4.8445	5.3695	6.8727	5.3165	3.6837	4.9878	4.9011	5.6378	5.4104	5.4306	5.2365	5.2902	4.7581	7.3983	5.5185	6.3712	6.4907	6.0887	4.6369	4.7506	7.3222
PF3D7_0617400.mrna1_1	PF3D7_0617400.mrna1_1;693	693	10.3065	7.5484	5.6854	5.2968	5.1367	5.9939	3.7655	5.8347	3.9964	9.2681	5.5005	8.5984	5.636	3.4686	5.5981	6.0306	6.1491	3.7082	5.6946	6.1973	6.3884	4.9699	4.7344	5.3957	4.2758	1.86	3.8217	4.0117	5.8582	6.674	6.723	4.6317	4.8565	5.2739	5.4293	4.7219	6.0424	5.1711	7.297	7.5541	5.1807	5.7298	5.2683	6.0753	7.5311	4.8364	5.4209	8.2094	4.8753	4.7735	5.1206	4.4496	4.278	6.2075	5.047	4.6223	5.947	5.2261	5.0014	6.0301	5.3674	5.9201	6.1837	5.2865	5.594	5.2133	5.6459	4.4686	6.7808	6.264	4.85	5.6223	6.4077	5.594	5.9637	6.0052	6.9788	5.6536	6.6045	6.247	4.0179	4.8243	5.0112	6.0898
PF3D7_0617400.mrna1_1	PF3D7_0617400.mrna1_1;694	694	7.9733	7.3112	5.2288	7.0431	4.4738	5.6565	7.3562	3.5981	3.1667	8.9825	4.9279	10.7915	7.0687	4.9165	5.5524	8.9035	5.3892	4.8197	5.4046	4.4141	8.4937	5.7793	5.2184	5.7544	6.7017	4.8263	7.5445	4.7861	5.61	6.8948	6.2677	5.3027	5.9348	6.774	5.6023	7.5959	5.6035	5.9773	6.5581	6.4666	4.3212	6.5367	5.9449	5.328	6.0533	5.5494	6.0135	7.2741	6.6668	3.3089	2.729	5.7926	5.0295	6.1156	8.0886	5.8225	7.2267	5.8826	5.0378	5.3646	5.541	6.8226	6.342	5.1651	5.3122	5.4029	7.0751	5.1173	7.4437	6.3956	5.671	6.8156	5.6921	3.5898	5.9479	5.4525	6.5113	5.7764	6.0583	5.5518	4.8192	6.7883	5.4479	8.13
PF3D7_0617400.mrna1_1	PF3D7_0617400.mrna1_1;695	695	8.5706	6.5261	7.017	5.2157	5.2001	5.4515	5.641	5.2939	4.582	9.4858	6.1615	5.3937	5.5632	3.3854	3.4919	6.5557	5.4152	5.5512	5.4063	6.3094	6.9075	5.9293	6.0866	5.4637	5.7222	4.9754	4.8982	4.8758	5.4621	6.4707	6.0115	5.5154	5.0094	5.6693	3.5619	4.8309	4.7409	6.1785	5.6171	5.9148	5.2887	4.7296	5.1819	4.1953	6.1548	4.756	5.382	5.0972	7.619	4.9837	4.6363	4.774	5.0201	5.2044	7.8127	6.068	5.2083	6.8485	5.4205	5.1699	6.0706	5.4413	7.8132	6.9569	6.0094	5.2735	5.2544	4.756	7.4596	7.1423	3.4263	5.696	7.2493	5.2847	5.3649	5.4653	8.4699	8.0547	7.3688	7.1292	4.7361	4.1731	5.2861	8.0521
PF3D7_0617400.mrna1_1	PF3D7_0617400.mrna1_1;696	696	6.8251	6.074	5.7889	5.1715	4.6159	6.2199	6.5437	5.0032	5.2246	7.3077	5.6058	5.8001	5.8965	5.3345	5.0339	7.2341	6.2132	4.8192	5.6346	5.9343	5.2149	5.5978	8.3994	5.5113	5.5659	4.4026	6.1342	5.0862	6.1833	6.7101	5.7634	4.9973	4.1424	5.3309	4.5886	5.9623	5.8731	5.4673	5.1181	5.2196	5.5068	5.0934	5.5336	4.9991	6.1574	6.0457	6.7118	5.8878	5.2634	4.3277	5.9542	5.8512	4.4575	5.374	5.4568	5.3632	4.6702	5.6979	5.7211	6.5878	6.6858	6.8574	6.7598	6.1121	6.0323	5.6264	5.1599	4.7247	9.3654	6.3756	5.3441	5.2199	6.388	5.8585	7.2318	5.9984	6.8964	5.7779	6.023	6.2048	5.6188	4.6927	5.5993	9.7144
PF3D7_0617400.mrna1_1	PF3D7_0617400.mrna1_1;697	697	7.1148	6.0488	5.1218	5.8417	5.0717	5.953	5.669	5.1779	5.5823	7.5318	7.0441	7.6461	4.8699	4.62	6.0228	8.3752	5.5239	4.9288	7.1536	6.7127	6.3051	4.6764	5.7634	5.6285	5.1289	4.6645	5.8258	5.9561	7.7982	5.7589	6.3524	4.5354	5.3005	5.594	5.7266	4.0224	5.275	4.8753	5.691	5.4182	6.2778	5.2373	5.8502	4.9093	5.7772	4.3646	6.794	6.7879	4.2055	3.696	6.7936	6.5379	4.9265	5.111	5.8156	5.6668	6.5423	5.5361	5.9362	5.7436	5.9595	6.9179	6.4848	5.6197	5.5413	6.0272	5.1285	4.5862	8.5301	6.0507	5.5957	4.9126	6.7605	6.0101	5.3885	5.9957	7.5478	6.1033	5.8334	6.0444	5.9293	4.844	4.9064	8.0732
PF3D7_0617400.mrna1_1	PF3D7_0617400.mrna1_1;698	698	6.2458	6.2166	5.4192	4.8694	5.257	7.3791	6.2265	4.9796	4.1993	7.6425	5.7501	7.9544	5.503	4.3399	6.5537	7.2432	5.9071	4.1659	5.5771	5.6611	6.5424	5.2172	7.4245	4.7991	6.0468	2.4983	6.0496	4.4289	6.2063	6.1016	6.3695	6.9515	5.9844	5.7013	5.0139	5.1562	4.6536	5.9416	4.7871	5.9463	5.8532	5.847	4.6792	5.2928	5.3288	5.3957	5.4702	5.7035	4.9165	4.2357	5.6848	5.8422	4.8679	4.843	6.3546	5.0959	6.3689	5.9317	5.6061	5.7837	5.7677	6.0466	7.6897	4.9598	7.195	6.345	4.62	5.9329	8.5568	5.6418	5.1338	5.627	7.0902	5.5696	6.2536	4.8048	7.5243	6.6122	5.7785	7.1948	6.6078	6.4915	5.3176	8.74
PF3D7_0617400.mrna1_1	PF3D7_0617400.mrna1_1;699	699	6.8056	5.9484	5.3526	5.2422	5.1711	7.1788	5.223	4.9754	3.852	6.7584	5.8535	7.2621	5.2891	2.4303	6.4796	7.7395	5.4289	5.0989	3.1144	4.4796	6.8213	5.1779	6.2647	5.5423	3.4919	4.1085	6.2063	4.4469	6.1104	5.4683	4.9449	4.6988	5.126	5.4525	3.7214	4.6182	4.5329	5.5211	5.6831	5.8812	5.7949	5.0374	5.6772	5.0734	5.5786	5.6261	5.7934	5.2645	5.0435	4.0841	5.7211	6.6014	4.9383	5.1465	5.5832	4.8248	4.7344	5.6415	5.6907	6.0635	4.7897	5.4063	8.181	4.8253	4.9732	5.5786	4.7845	5.0188	4.7208	5.6991	5.4138	5.5509	7.0033	6.2839	6.8841	5.9298	7.91	5.6276	6.2042	5.6545	5.8863	5.6285	5.2411	3.1554
PF3D7_0617400.mrna1_1	PF3D7_0617400.mrna1_1;700	700	6.7597	5.5564	6.0693	4.9227	3.9644	7.4514	6.3747	3.2126	2.8758	6.7997	4.8032	6.6454	4.8709	4.4283	6.9446	7.0127	5.7882	4.2257	5.3316	4.4489	6.0063	4.4383	6.5664	5.7401	5.1739	4.9846	4.5361	4.9814	5.2269	5.1807	6.483	4.9373	5.761	3.7225	3.8866	5.6837	4.4343	4.2342	5.636	4.2426	4.3618	4.5771	5.076	5.5942	4.7692	4.7021	5.8527	5.5509	4.4114	3.5046	6.6465	5.6473	5.1922	5.5239	5.9246	5.4653	3.9088	5.5987	5.5957	5.5441	5.8785	6.2937	7.1961	5.7293	4.9653	5.5084	4.7671	5.0583	4.7203	5.4316	4.4209	5.5592	6.314	7.6278	5.9866	6.0135	8.0722	7.107	6.1597	5.0879	5.029	5.8858	5.2475	5.7079
PF3D7_0617400.mrna1_1	PF3D7_0617400.mrna1_1;701	701	6.8954	4.8807	5.921	5.2976	4.466	7.7924	5.5877	4.1611	2.848	6.9356	4.6594	8.1117	4.0798	2.7677	7.3902	6.9819	4.8379	4.3964	5.4249	4.4535	7.248	4.8094	5.1227	6.6738	5.5904	3.0286	4.582	4.6651	6.1601	5.3161	5.382	3.7761	7.2929	4.975	3.4289	4.9928	5.2547	4.7511	6.506	5.4919	4.8753	4.4944	4.6588	5.2743	3.9495	5.5188	5.7035	5.1599	6.1391	4.8181	5.9713	5.2145	9.2511	5.093	4.7908	5.2319	3.7485	6.3316	5.1461	5.0383	6.25	4.8605	7.5095	5.0815	3.306	4.4476	4.7876	4.8545	5.4825	5.9364	5.1189	4.079	6.4986	5.2403	5.7787	6.1611	7.2513	4.5116	5.4624	5.1591	5.7684	4.26	4.7666	5.3691
PF3D7_0617400.mrna1_1	PF3D7_0617400.mrna1_1;702	702	7.0084	5.6795	6.9637	5.281	3.9699	7.0634	5.3143	4.4816	3.5969	6.8407	5.3716	7.2734	5.1695	4.2854	5.9458	6.4625	5.2513	5.114	3.9298	4.6282	5.7477	4.2608	5.5388	5.565	5.3916	3.0444	5.4175	4.7655	5.4519	5.9579	6.121	2.1985	5.9857	5.7845	4.8048	6.1839	5.746	5.5895	5.2472	4.1938	5.8602	3.9635	5.9333	5.645	5.9964	5.0644	5.4764	5.3484	5.1359	5.9889	5.3981	5.8296	4.6088	10.6478	5.4883	6.4279	5.581	5.9333	6.5914	5.9803	8.5313	6.2746	7.8678	4.5116	4.7661	5.4598	4.7247	7.5648	5.7934	5.6982	5.0157	4.6005	6.6018	6.6166	5.4522	9.1077	7.3939	6.8328	6.5247	5.6721	5.6611	5.3338	8.0545	4.9986
PF3D7_0617400.mrna1_1	PF3D7_0617400.mrna1_1;703	703	6.2046	3.8836	5.2277	4.7735	2.4436	6.1457	5.2052	3.9809	2.6781	7.0062	4.8515	3.8156	4.95	0.6781	4.2418	5.1811	5.5874	5.4656	5.0426	5.0609	6.1383	4.7506	4.2342	7.4279	3.9873	5.3161	5.193	5.0824	5.1566	6.5247	4.9658	4.1835	7.2223	5.1424	4.5868	4.6548	4.5692	4.4692	4.7544	4.2102	1.0215	4.9122	6.6875	5.6215	5.6865	4.2935	4.9768	3.9136	4.4509	2.6915	5.1643	7.1519	4.0824	4.7602	4.497	2.5534	4.6334	4.7798	7.2666	5.0832	8.0524	6.0951	8.3035	4.3154	4.7252	5.2529	5.995	5.5641	4.278	5.9639	4.2016	4.6334	6.7593	7.0896	4.5619	8.944	6.9076	5.804	6.2357	5.5619	4.3334	5.9505	6.4822	4.5975
PF3D7_0617400.mrna1_1	PF3D7_0617400.mrna1_1;704	704	6.2703	5.4983	6.8264	5.1073	4.3183	5.9411	5.191	3.6323	4.588	7.1235	6.6469	4.5934	5.5993	4.3327	5.7661	5.0853	5.7071	0.6781	5.9134	5.5841	7.2668	4.6826	5.0488	8.0014	5.5729	4.1843	7.0841	5.1077	5.6887	7.5283	5.7824	4.0117	7.9482	6.0056	4.9635	5.6719	5.0531	6.3176	6.6024	5.0858	7.799	5.0448	7.8776	8.6889	4.9837	4.7887	6.432	5.6308	6.0011	4.7382	4.1731	7.8732	5.1135	5.6628	5.0557	5.0277	5.5747	6.0407	8.7032	5.3038	7.9317	6.7534	9.3506	5.5385	5.7471	6.0279	4.8161	5.4809	4.6118	6.6737	3.7634	5.9425	6.1016	8.8083	5.6267	7.3907	7.7955	7.7356	6.4494	6.8992000000000004	5.7845	6.4992	6.4902	5.1902
PF3D7_0617400.mrna1_1	PF3D7_0617400.mrna1_1;705	705	5.9748	5.5543	5.5895	4.9083	2.7866	4.6662	5.7589	5.076	4.0772	6.4146	5.0622	4.9782	4.7409	4.2334	5.6215	5.5226	6.3237	3.0179	4.8369	3.7761	7.1432	6.5842	5.0514	6.8441	5.7584	3.9079	6.1014	4.6381	4.8314	7.1286	8.0633	2.384	7.0169	5.6668	4.6685	5.3356	3.9364	5.3719	5.4087	3.2418	5.2585	3.2342	7.4594	6.2681	5.0488	5.5801	5.2137	4.5398	3.6971	3.7257	5.1239	6.6408	4.5717	5.193	5.896	5.3568	5.6188	5.7832	7.7777	4.4323	4.6605	5.8649	11.1581	4.9973	4.9968	4.735	5.3212	5.8447	4.858	6.5636	4.814	4.9322	6.1918	7.3719	4.9973	5.6138	6.9742	10.3875	6.8455	5.0917	4.8639	4.4046	6.2977	4.3695
PF3D7_0617400.mrna1_1	PF3D7_0617400.mrna1_1;706	706	6.1719	4.6988	5.7634	3.9855	4.1194	5.669	3.6679	5.0206	4.0557	6.6115	5.3677	8.4173	4.8089	3.8982	5.6076	5.905	5.5049	5.044	7.0039	4.8084	6.5461	5.5292	4.8063	7.3451	5.8245	3.2898	6.7691	5.4243	4.8733	7.0688	5.6924	5.0909	7.3936	6.2157	3.8329	6.3723	5.432	4.9528	5.3868	4.7469	4.7236	4.0321	5.8153	4.8654	6.0101	4.6047	4.4535	5.7353	3.7751	4.7431	4.9472	5.7129	5.1206	5.0514	5.5768	4.5957	4.1375	6.1597	6.6264	4.5625	5.3122	5.6687	7.726	5.2563	5.5895	5.477	5.392	6.4764	5.1926	6.1385	4.2772	4.7104	6.334	6.3719	5.2943	5.3844	7.7235	6.6619	6.0972	5.6439	5.926	6.0016	6.9525	4.5185
PF3D7_0617400.mrna1_1	PF3D7_0617400.mrna1_1;707	707	6.7155	5.5586	5.6206	4.8595	3.9864	6.1373	4.6311	4.6005	5.7018	6.0085	5.3526	7.8318	5.2192	4.8273	5.9491	4.7192	5.6952	5.3291	6.5557	5.4423	7.3943	4.8053	5.4568	6.8817	5.2917	4.9011	7.257	5.6513	5.8197	7.3749	6.8494	2.254	6.6153	5.9962	3.3868	6.6993	4.2979	4.9612	5.7051	4.9074	3.541	3.3334	6.6093	5.6803	6.151	5.9766	5.4624	8.2113	4.1875	5.0219	4.9676	6.239	5.5671	5.7808	4.812	4.8135	5.1771	6.1785	6.5388	5.0695	5.8432	5.4376	6.4273	6.0405	4.2288	5.8704	5.2702	6.4106	6.9467	5.8834	5.2422	3.7126	6.4907	6.8591	5.1318	6.4451	8.438	6.1027	7.7708	6.0583	6.1024	3.8758	7.0043	6.7981
PF3D7_0617400.mrna1_1	PF3D7_0617400.mrna1_1;708	708	6.6807	6.1272	8.4413	5.5865	5.479	6.2265	5.3509	5.7027	4.3349	8.3377	5.839	8.273	4.9796	6.0676	5.4005	5.6579	5.3338	4.6927	5.714	4.7835	7.5477	5.1276	5.7126	7.0949	4.8953	5.2087	5.4286	6.356	5.8743	7.8571	6.9649	4.7065	6.4368	6.0783	3.6982	6.0798	4.9556	6.0492	5.1363	5.6126	5.202	4.5638	6.3445	6.1735	5.1993	6.4123	5.8006	5.7658	4.4957	6.7979	6.2778	6.4305	6.6085	6.1542	5.2957	4.8909	4.5558	6.3264	6.1811	4.2891	6.8031	6.5567	5.7903	5.4535	6.0832	5.5251	4.4666	6.7195	4.8841	5.3067	6.6712	5.5942	6.3918	6.0217	7.7304	6.8976	7.9967	5.9715	6.5839	6.8363	7.5928	4.6317	7.3211	6.9702
PF3D7_0617400.mrna1_1	PF3D7_0617400.mrna1_1;709	709	5.7263	5.8293	6.8761	5.5765	3.5021	5.4443	5.1094	4.9369	2.8094	7.0311	6.5653	8.1351	5.1391	3.6159	6.0968	5.204	5.9047	4.1731	4.4283	4.6375	6.9243	5.7396	3.7377	5.7594	4.2585	3.5373	6.3654	6.0947	6.1077	6.8938	7.4096	2.1375	5.8676	5.9809	3.6871	6.8208	5.0501	3.7104	5.431	5.2517	3.9635	4.1119	5.7671	5.9793	5.7439	5.9288	5.985	5.8602	4.5981	5.6369	5.2574	6.0259	6.4733	6.0233	4.4039	3.6736	4.337	5.6331	5.1867	4.4026	8.5407	6.0336	5.4479	5.3216	4.257	4.2653	3.8227	6.1398	4.3757	4.4046	5.3957	5.1342	5.9516	5.0691	8.3874	7.9902	7.0931	5.6651	6.3261	5.6053	6.5984	4.3681	7.1129	6.3054
PF3D7_0617400.mrna1_1	PF3D7_0617400.mrna1_1;710	710	8.249	5.6826	7.3945	4.9364	2.1953	6.2525	4.9141	4.9212	3.7355	8.9391	6.234	8.1657	5.8512	4.7153	6.2525	4.4899	5.8982	3.1473	4.5261	5.1918	5.3402	5.5119	4.8027	6.4717	4.5046	4.8674	7.2096	6.2192	5.354	5.5506	6.7167	4.2234	6.3524	4.9932	4.8525	7.6495	6.1056	4.2772	4.9686	5.3639	2.5826	4.4614	5.3009	5.6854	8.0428	5.7793	4.7296	5.1453	3.1194	2.5534	5.3844	5.6952	6.5486	5.6594	4.9869	5.669	3.5668	6.3288	5.3903	4.8654	6.594	5.7238	5.6831	5.3537	6.153	4.2079	4.6311	6.0494	3.5753	5.5154	4.2972	4.5595	8.9157	6.3633	8.1774	7.5057	7.4263	4.1803	6.7112	6.3717	7.2724	3.585	6.5328	6.1285
PF3D7_0617400.mrna1_1	PF3D7_0617400.mrna1_1;711	711	6.191	6.128	6.7203	5.4057	4.7148	6.2638	4.7104	3.0126	5.14	6.9212	12.4208	8.1982	4.9246	4.8405	6.0197	4.8176	5.1514	3.4594	4.8068	5.4509	6.4791	4.238	4.4515	5.6814	5.7981	4.3255	6.5636	6.1332	5.7842	6.3947	7.4447	0.1763	5.9227	5.2296	3.4867	6.5124	4.7495	5.0815	5.5132	5.6358	2.842	3.8329	6.1635	6.8501	3.5072	6.6762	4.0277	4.5625	4.8807	3.942	5.7118	5.9528	5.995	7.8388	4.5552	3.7126	1.2079	5.6097	6.0807	5.5647	6.9363	6.4239	5.9789	7.686	4.9509	5.4621	4.8156	6.1747	5.3409	5.6679	4.8963	5.1534	7.7069	5.9697	8.5508	7.108	8.2189	5.6769	7.3417	6.5501	7.5383	5.2765	6.4274	5.8787
PF3D7_0617400.mrna1_1	PF3D7_0617400.mrna1_1;712	712	5.8475	5.9662	9.2548	8.6902	5.5732	5.3882	5.3896	3.6576	3.9828	7.5126	7.6359	8.2909	7.6598	6.4046	6.399	4.9639	4.925	4.1635	2.86	5.2679	5.6571	4.8001	5.4832	4.7835	5.7871	5.5273	4.7782	7.2518	5.3778	6.3112	7.6407	1.5801	5.4825	6.6814	5.3434	5.1514	4.1587	6.9528	5.4373	6.4219	4.8329	4.2327	5.7167	6.4189	5.9628	5.7463	7.1593	5.784	4.853	4.9373	5.4919	4.5423	4.6662	6.0989	5.2012	5.6053	4.6375	5.2724	5.4515	4.8977	7.3593	6.2506	5.6305	6.9129	6.1609	6.0509	4.7761	6.0764	5.1022	5.0352	4.8094	5.9521	7.4017	3.2645	8.8614	8.4586	7.83	5.9336	6.6146	7.3776	7.7602	5.1231	6.0862	7.2062
PF3D7_0617400.mrna1_1	PF3D7_0617400.mrna1_1;713	713	8.0663	7.1257	8.1904	5.9718	5.4131	6.4197	5.4643	4.9255	5.0687	8.2076	6.3597	8.9859000000000009	5.8535	7.091	7.057	5.6259	5.756	5.5616	4.2839	5.0112	6.4315	4.6247	4.4744	5.2517	6.6717	6.7828	9.029	6.1615	6.347	6.6837	7.7022	2.8934	5.1181	7.9531	7.0913	6.7965	4.9477	9.0342	7.1149	6.8246	5.9625	4.6118	7.2448	7.2248	6.6166	6.5345	8.777	6.5824	5.1164	5.2581	5.7004	4.565	5.4845	6.1389	5.5144	5.4263	5.6221	6.9887	6.0281	5.3978	7.8502	7.4245	4.8904	4.846	7.4475	5.6444	4.5521	6.3293	3.8359	5.433	5.9565	6.0826	7.9973	4.7586	8.646	8.0903	8.4888	6.5024	6.8995	7.4683	8.0768	4.9986	6.4434	7.2641
PF3D7_0617400.mrna1_1	PF3D7_0617400.mrna1_1;714	714	7.1009	6.6512	8.3088	5.8176	4.8812	6.7332	5.4472	5.3427	4.1027	7.8129	6.5529	8.8378	6.2065	6.5686	6.7275	5.0483	5.6795	2.846	6.1597	5.0161	6.2325	5.3096	4.5577	5.8081	7.4016	5.615	5.2731	6.8274	4.6915	6.4975	7.4581	3.2884	3.844	7.7142	7.2272	4.5922	5.0135	8.9383	7.4367	6.9666	6.2024	4.1977	5.3384	7.0367	6.132	7.1122	9.1047	7.3722	4.7087	6.6178	5.9495	4.6305	4.5759	5.2008	6.0648	5.7918	6.1012	8.0788	7.4184	5.2623	7.4068	6.7196	6.4614	5.4777	7.5284	5.8334	4.7538	6.4421	6.033	5.2679	5.2008	6.9134	8.0303	6.6101	8.4135	7.4422	7.8444	6.135	6.6075	7.9373	7.4855	4.6876	6.3877	6.8287
PF3D7_0617400.mrna1_1	PF3D7_0617400.mrna1_1;715	715	7.153	6.6616	7.4428	5.7159	5.4199	5.3663	5.4598	6.3318	4.5552	7.9417	7.2873	8.5429	6.2632	7.6381	5.4087	5.9676	6.8174	4.8787	3.8156	5.4809	7.3834	5.2987	5.3854	5.3381	7.7462	6.8358	4.8369	6.4045	5.9937	6.9222	7.4862	3.8125	5.1934	7.9669	7.2427	4.5951	5.1703	8.7759	7.8793	7.1618	4.3583	4.3916	4.4469	6.3109	6.21	7.0248	9.1448	7.4476	5.5426	6.9807	5.1615	4.6932	4.0548	6.1229	6.6344	6.3391	5.4087	7.1276	6.7814	5.7999	7.7909	6.7087	6.2564	7.0623	7.7416	6.0339	3.511	6.4443	9.9953	7.0867000000000004	5.4279	5.2338	7.3002	5.0972	8.0857	6.9622	8.3284	6.7357	6.602	8.6292	7.5531	4.6753	8.4333	8.4737
PF3D7_0617400.mrna1_1	PF3D7_0617400.mrna1_1;716	716	5.916	6.5756	6.6149	5.9432	5.1268	5.9839	4.5934	5.6502	4.5298	7.803	6.9493	8.1786	5.3747	6.8864	5.266	5.8582	5.0691	4.4363	4.6439	6.1697	6.3056	5.0678	5.5245	5.8319	6.2112	6.5642	4.211	5.6565	5.8467	7.0157	7.1186	4.942	4.4515	7.241	7.2607	4.6668	4.7479	7.9865	6.2782	5.8701	5.3078	4.7677	4.7126	6.5086	4.9796	6.9267	8.4564	6.1873	4.7975	6.7287	5.8117	5.3809	5.3702	6.0201	8.0954	6.1385	5.4016	7.2487	6.3731	5.3909	7.0647	6.7552	5.7882	5.5738	6.5297	6.1552	4.1293	6.3801	5.561	7.6693	5.6485	6.1481	7.7551	5.8505	8.5465	7.3524	8.3603	5.8245	6.0579	6.9249	7.3253	4.0747	6.6392	7.6328
PF3D7_0617400.mrna1_1	PF3D7_0617400.mrna1_1;717	717	6.487	7.0092	6.4963	6.8116	5.5062	4.9035	4.382	4.332	4.8723	7.8462	8.8844	8.4397	5.5078	7.191	5.2449	5.8773	5.4429	5.0184	5.5801	4.9819	7.0665	3.9011	5.5629	5.9465	5.9227	6.3161	6.3031	5.9288	5.0405	7.7844	6.7857	4.6346	5.9348	7.1285	6.9543	7.5906	5.3875	8.7985	8.2358	6.6791	4.2396	5.0334	4.7918	6.2449	5.7533	7.6902	8.9491	7.7049	5.8084	6.2313	5.0947	5.7869	4.7724	5.8324	6.7874	8.6618	5.2865	6.4185	6.3976	4.7398	7.6566	6.3537	5.6727	7.205	7.0573	6.0226	4.4162	6.2502	5.4373	7.5464	6.0283	5.6505	10.2404	4.1085	8.3303	7.3217	7.8846	4.2645	5.9977	7.0924	6.962	5.7793	6.5538	6.4555
PF3D7_0617400.mrna1_1	PF3D7_0617400.mrna1_1;718	718	5.8311	6.4799	9.5263	5.6653	3.4673	7.6336	7.498	4.2772	3.1293	7.353	6.8627	6.1479	5.2479	6.543	7.0668	9.022	4.9777	4.7876	3.5311	5.2563	6.4231	5.5874	4.4989	5.5416	7.0731	6.3507	9.6594	6.0259	6.0738	6.9452	7.5998	3.849	6.4499	7.0571	6.7832	9.5043	5.3519	8.9565	9.6776	5.8296	4.6041	4.1367	6.2269	4.5179	5.3878	10.1279	9.1255	10.0456	4.2928	6.8606	5.954	7.1113	5.5487	7.8025	9.7094	11.1323	5.7978	7.0351	6.5736	9.0903	10.1068	6.8147	6.2861	9.2977	7.9046	4.5198	6.561	4.7027	5.8797	8.7117	8.9057	5.85	8.3779	5.1326	8.563	9.4627	8.2101	6.1001	9.058	8.1897	7.2491	6.6502	4.9107	6.5474
PF3D7_0617400.mrna1_1	PF3D7_0617400.mrna1_1;719	719	5.6882	5.8968	5.111	5.2672	4.7882	6.3447	4.7682	3.8074	5.1607	6.614	7.5046	7.149	4.7671	7.318	5.9146	6.0851	5.2668	5.4883	3.8639	5.3103	6.6384	5.2865	4.4757	5.1272	3.7634	6.5705	5.0009	6.2784	5.9305	6.8929	5.6753	2.8699	5.8097	6.6221	5.7474	3.9718	4.4087	8.3292	7.8332	5.9577	3.5945	3.9107	5.479	5.0347	3.441	7.2139	9.2742	7.3771	5.1223	6.6245	6.3306	7.6851	5.7361	6.3149	8.5489	4.9869	5.3653	5.5195	6.0472	4.4416	13.9399	6.0843	6.0011	5.3041	7.9136	5.3611	5.565	6.1154	3.9625	7.7667	5.4764	6.1701	7.5144	4.0409	6.5732	13.3922	8.2166	5.7151	5.4548	8.2352	6.7544	5.3975	6.5889	6.1338
PF3D7_0617400.mrna1_1	PF3D7_0617400.mrna1_1;720	720	6.854	8.58	5.3726	5.7336	4.4276	5.7339	5.3438	4.2935	4.4666	7.1725	7.2966	6.9378	4.6859	7.4411	6.1946	6.0719	4.812	6.2578	4.6826	7.0129	6.2455	6.098	5.8926	5.1506	7.3131	8.8042	5.5598	8.1215	7.3018	7.1267	7.0321	5.0785	5.3176	7.8388	8.1192	3.4738	4.5329	9.0458	7.0163	8.0847	6.1857	3.7719	5.2246	5.6067	6.2405	6.9314	9.7845	6.2116	4.6247	7.3736	4.8115	5.7879	6.1767	5.8948	9.5283	5.7298	5.726	6.0529	5.61	4.3462	7.6046	7.2046	6.9464	5.2559	8.1348	5.4373	6.4833	4.0764	8.1881	9.0132	5.2172	6.8575	6.8037	6.5184	7.262	8.1749	8.1268	6.0259	6.0987	8.8039	6.6967	5.4751	5.2307	8.3898
PF3D7_0617400.mrna1_1	PF3D7_0617400.mrna1_1;721	721	6.8584	7.9494	5.2357	5.7613	6.3171	6.1649	5.2168	5.1855	4.7054	7.2317	8.3043	5.8048	4.6966	7.449	4.6605	6.4424	5.114	5.5376	4.5135	6.9631	6.9231	7.1181	5.9761	5.3349	7.1913	8.6695	6.2587	5.1189	7.4213	7.9552	7.8153	4.5342	5.814	8.6364	7.7487	6.0561	4.9662	6.7578	6.7286	7.6015	5.3761	3.5348	5.6352	5.2114	7.736	7.548	7.7302	5.3579	5.5339	7.5986	4.373	6.3918	6.087	6.8277	8.7945	7.4959	6.067	6.6278	5.4463	6.2926	6.1008	6.9131	7.0009	4.4222	8.4799	5.1918	3.7071	6.4848	6.34	8.9758	6.8304	5.7057	7.8228	5.1334	6.2527	6.3651	8.1649	6.3291	6.3343	8.7054	7.2339	5.8319	7.2968	5.4212
PF3D7_0617400.mrna1_1	PF3D7_0617400.mrna1_1;722	722	7.5404	7.4963	5.1272	6.8269	5.1301	4.7219	5.1322	4.2327	4.691	7.7045	6.9306	5.9348	5.8189	5.2456	4.4222	5.6882	5.4928	6.8688	5.6556	9.4645	6.9613	5.1502	5.9544	4.9846	8.7253	6.9537	3.7887	5.3459	9.3462	7.3182	5.8654	5.479	5.1297	9.4355	6.9874	5.0921	3.0583	5.5392	6.0868	7.2092	4.9054	3.9495	5.669	4.0117	9.5864	7.1567	6.1587	5.4097	5.0157	8.0139	5.6792	5.9324	6.0376	6.4249	9.7663	7.7856	5.2957	5.7385	5.8723	5.2307	6.2282	6.5163	5.3834	5.0561	8.2407	4.84	6.0103	6.3987	5.7993	9.77	5.7682	5.6473	7.49	5.5472	6.4311	6.1363	7.4318	6.0422	6.0875	8.7644	5.9203	5.7409	6.3605	5.3052
PF3D7_0617400.mrna1_1	PF3D7_0617400.mrna1_1;723	723	7.792	7.4687	5.8753	7.6449	6.2411	5.5024	6.6376	4.9741	5.1707	7.6278	5.6786	9.584	7.2142	7.0501	5.2323	8.0305	4.7126	4.6803	6.3647	7.6743	7.5429	7.7451	6.2728	6.8869	5.1363	4.4803	6.0775	5.9695	7.6498	7.3109	8.3915	6.3132	7.3539	6.3628	4.7312	6.6538	5.2475	5.7766	5.5629	6.4476	6.5124	3.0858	6.0424	4.111	8.5234	7.4316	6.1599	5.8447	5.4643	7.9244	5.2388	5.4043	7.2055	7.3358	10.3052	4.7442	7.6616	6.6981	5.2772	5.6279	6.0235	6.2466	7.1166	6.0522	7.9381	9.6103	6.2257	5.3423	8.0859	10.169	6.8964	8.7311	7.857	6.4177	7.0733	6.7521	8.1577	6.4714	6.7521	8.6581	9.1949	7.2573	6.8402	7.9992
PF3D7_0617400.mrna1_1	PF3D7_0617400.mrna1_1;724	724	5.8787	6.5724	5.926	7.8848	4.8679	5.5232	6.3151	3.1779	5.348	6.2203	4.7955	4.9284	7.3226	6.2188	5.5644	6.9635	5.4624	6.4986	4.3882	8.2414	7.0053	4.6047	5.7522	8.13	5.2008	4.9672	5.1148	4.6542	8.4944	6.9187	6.1536	4.1043	8.446	5.5807	4.8851	5.5008	6.5648	4.9764	5.2327	6.2186	4.1538	4.9588	4.4692	4.332	5.6103	7.0253	6.2863	5.2645	3.6971	5.3988	4.7175	6.3432	5.7973	6.0464	9.9567	4.4502	5.9129	5.5317	4.5753	5.3789	5.5735	5.8545	5.746	5.3736	7.2764	5.1957	5.6369	5.9366	8.3665	9.6324	6.1085	4.9732	7.6274	4.504	6.3581	5.7142	7.7001	4.8176	6.2048	8.0647	6.155	6.3512	5.2705	9.0864
PF3D7_0617400.mrna1_1	PF3D7_0617400.mrna1_1;725	725	6.7703	6.8368	5.2813	5.6724	4.2728	4.9011	4.7463	5.2998	2.4931	6.4616	5.8701	5.8485	5.5314	1.3896	5.5807	5.295	5.5091	5.9928	5.1886	8.0876	7.9582	4.6467	5.6938	5.9941	5.367	4.9514	4.9336	3.7634	8.0929	7.5408	6.0135	5.1035	4.9288	4.3198	4.14	4.2055	4.8217	5.1522	5.5342	6.8782	4.3526	3.7268	4.7975	3.8001	7.3006	5.0622	3.5046	7.6275	3.5765	5.9028	5.9136	6.1767	5.8286	5.7274	10.5215	3.8992	4.1449	6.1577	5.2765	3.516	5.4893	5.5106	5.3501	5.4463	8.1408	5.8427	6.3695	4.8992000000000004	9.4704	10.3474	4.218	5.7581	7.2998	4.4463	5.5348	5.3169	6.5688	4.0917	6.3766	8.6615	4.5951	8.46	5.3688	9.2184
PF3D7_0617400.mrna1_1	PF3D7_0617400.mrna1_1;726	726	6.6315	6.7625	8.2799	5.9243	4.5717	9.9288	9.0664	6.2232	4.4502	6.3329	5.1223	5.3951	5.2551	3.3618	10.2805	10.6002	7.9785	6.6305	5.8158	8.5934	6.5276	4.0117	7.1364	9.2132	4.7312	10.065	4.8625	4.99	8.8146	6.6368	5.1914	5.691	8.6218	5.5801	8.3866	5.1194	6.6315	3.278	6.0777	5.9423	4.5515	4.0365	5.0361	5.0448	6.7795	11.610900000000001	5.0934	5.8222	5.1538	4.7148	5.1396	4.6165	4.3554	6.1729	9.2745	11.8684	5.0224	7.4735	5.756	4.8166	5.5916	6.0678	7.4335	5.327	7.1364	5.4036	5.5942	5.1985	8.3641	9.467	11.4508	4.111	9.1329	6.0374	5.9371	4.9745	7.1506	6.5572	6.0204	7.5975	5.1285	6.1653	5.1611	9.5176
PF3D7_0617400.mrna1_1	PF3D7_0617400.mrna1_1;727	727	6.872	6.8616	5.2008	6.8072	4.8768	9.1315	10.1436	7.6203	2.5898	6.5373	4.9388	5.3785	5.9134	2.8777	9.7436	10.5564	8.4025	6.6002	4.2987	8.7795	5.9621	4.4229	7.184	10.8955	4.0152	5.2288	4.0383	4.98	9.3267	6.7039	5.6896	7.2795	11.1497	4.2479	5.0201	4.6253	5.3388	4.2165	6.2836	6.0674	4.634	4.6088	4.6871	4.8156	7.7158	9.0967	3.4289	6.0224	4.1194	6.0141	5.151	5.281	3.7687	5.7732	8.8274	9.029	5.0041	7.1342	5.4179	5.2373	5.0875	6.5842	6.7729	5.6023	6.8748	4.9373	5.2709	4.0117	9.1702	8.9628	8.8826	5.9986	8.598	4.8987	6.0023	5.3241	7.0841	4.9937	6.283	8.3213	4.5078	5.3402	5.2149	9.2714
PF3D7_0617400.mrna1_1	PF3D7_0617400.mrna1_1;728	728	7.9057	9.4891	5.0631	4.8171	4.5801	5.1018	4.3406	5.2578	3.5922	7.965	6.4951	5.0751	3.6005	5.602	3.306	5.204	6.1117	5.3628	4.6485	9.0897	5.4111	4.1739	6.127	5.2784	5.0076	4.073	4.2772	4.3448	8.9974	5.9498	5.8733	5.9098	6.068	5.4036	4.588	4.1922	5.3761	5.0067	6.1083	10.0727	4.1707	4.2994	5.4313	7.3001	8.8129	7.2392	5.3491	5.7306	5.0009	4.854	4.8068	4.7682	5.3813	6.1453	5.9934	5.1355	4.7093	6.3568	5.6927	6.002	5.0135	5.6115	6.4655	5.6147	6.4741	5.3338	5.1926	5.5543	9.2976	6.9971	4.2396	4.1194	7.8717	5.6971	7.0967	6.1977	6.9268	5.1326	6.1233	6.8726	5.3576	4.5759	6.0702	9.6866
PF3D7_0617400.mrna1_1	PF3D7_0617400.mrna1_1;729	729	6.8416	12.9139	5.4656	6.0244	4.7192	4.3625	5.0959	3.9873	3.925	7.7463	5.8482	5.5835	5.1867	5.8804	5.2063	5.6082	4.0268	5.054	5.299	6.5711	5.7716	5.2642	5.1839	4.9208	4.6159	5.0166	5.0237	4.9814	7.2048	6.1611	5.4033	4.4679	5.8367000000000004	4.9117	4.1235	4.995	4.2957	5.0063	5.7255	12.9828	4.8654	4.2847	5.0461	5.4748	5.9558	4.5765	5.076	5.5531	4.1135	3.7071	5.1436	5.0798	4.8017	6.3985	6.0108	4.2334	5.5018	5.7487	4.7719	4.8369	6.0824	6.4087	5.6259	5.1882	6.8841	5.6865	4.6129	5.8615	7.7735	5.7871	5.6673	4.5723	6.3647	5.4848	5.1961	6.544	6.5033	5.4689	5.7197	7.4235	5.0862	4.6871	5.7793	7.4173
PF3D7_0617400.mrna1_1	PF3D7_0617400.mrna1_1;730	730	6.4857	13.0992	5.9984	5.5351	4.9505	5.466	5.8477	4.1779	9.8762	6.7702	4.5564	5.6767	5.1914	5.1131	5.1635	5.4591	5.5379	2.856	5.5527	6.8857	6.992	4.7474	5.4578	5.5913	5.7301	4.8369	5.06	5.3858	6.6551	5.5892	5.9598	4.9212	5.6817	5.6097	4.9439	3.5692	5.0553	5.2979	6.2149	12.6886	5.6571	5.3031	5.1214	4.6859	5.8331	4.6656	6.5318	6.1365	5.954	4.4581	5.742	4.3778	4.9667	6.3705	6.057	5.7716	5.1264	6.128	5.8858	4.8649	6.4658	6.3234	6.4506	5.2261	5.2876	4.8068	5.0866	4.8415	6.465	5.9107	5.3663	5.1965	6.351	5.844	5.1562	5.2122	5.8014	6.5351	5.5491	7.4003	6.2077	4.4101	6.0853	6.8741
PF3D7_0617400.mrna1_1	PF3D7_0617400.mrna1_1;731	731	6.9659	6.626	6.1655	5.2702	4.9402	5.969	5.1169	4.2987	5.7511	6.4689	5.9973	5.1667	5.9021	5.1579	4.6165	5.2585	5.7018	4.8773	4.1603	6.6748	6.5481	5.3441	6.7394	6.1352	5.0798	3.5435	5.0461	5.6991	6.3782	5.9502	6.1851	6.9864	5.1206	5.9526	4.2608	3.9449	4.4429	5.353	6.3612	4.7197	5.1077	6.2359	5.2898	5.814	4.3183	3.8135	5.5524	5.8194	4.645	4.4686	4.1243	5.5068	4.797	5.6241	5.7306	4.3284	5.4416	6.151	5.3052	4.0721	5.9898	6.6697	5.8878	5.1671	6.6988	6.5365	4.7447	5.8826	7.0193	6.0527	4.649	5.935	6.583	5.4565	5.7511	5.6346	6.3815	6.4806	5.7178	7.4735	5.643	4.4087	5.7829	6.7319
PF3D7_0617400.mrna1_1	PF3D7_0617400.mrna1_1;732	732	5.5963	4.7506	5.3995	4.7666	5.1965	5.257	5.6363	4.7996	4.6363	6.1755	4.852	5.3875	5.2137	4.4718	4.3533	4.8982	5.599	3.5729	4.0755	6.2489	5.2369	6.0314	5.6539	5.7814	5.6079	4.4535	4.0197	5.4373	6.4135	5.8691	5.7393	4.3009	5.7164	5.366	4.1424	5.09	4.5141	5.3968	5.4094	4.3448	4.4995	4.7698	4.7247	5.2935	5.8045	4.5014	5.3384	5.5531	3.8186	4.5951	3.275	5.6631	4.5534	6.0652	4.8909	5.1102	5.1859	5.3216	5.1922	5.6197	5.9134	4.8058	4.2972	6.1566	4.2653	5.285	4.5429	5.4656	7.0322	5.0058	5.2472	4.7772	4.8258	4.9709	4.6352	6.414	6.4902	5.1977	5.4893	5.9069	5.3611	3.4995	5.6294	6.6605
PF3D7_0617400.mrna1_1	PF3D7_0617400.mrna1_1;733	733	6.641	5.4812	4.1285	6.0858	5.9702	4.7054	5.5512	2.9653	5.0378	5.803	5.2679	5.5264	5.582	4.3462	5.6665	5.7806	5.4538	4.3125	6.2133	6.3118	7.0703	4.9709	4.9355	5.8068	5.88	4.4886	4.7126	5.093	6.0407	5.5323	6.0555	4.5454	5.9864	5.6792	3.3923	4.7404	5.1223	5.4158	5.8926	4.8339	5.3909	6.3597	5.4009	5.1627	4.7544	4.0959	5.3827	6.5006	3.9477	4.5868	4.2735	5.4002	5.3579	5.3799	4.7814	5.7369	4.1603	4.9402	5.6352	4.1595	6.3123	6.0883	4.373	5.013	5.4104	4.7829	4.846	3.6288	6.5108	5.77	5.4754	5.2161	5.8199	3.6206	5.8283	6.1385	6.7789	6.6038	6.1546	6.2876	4.8243	5.5094	5.3237	7.6482
PF3D7_0617400.mrna1_1	PF3D7_0617400.mrna1_1;734	734	6.0839	5.5289	6.0175	5.8248	5.5245	4.7856	4.9523	5.2133	5.8405	5.9953	5.8066	5.0023	5.6456	4.4316	5.23	5.2869	5.4854	4.5735	5.649	6.5717	6.4652	6.5954	5.3885	5.2184	4.9107	4.6809	5.2735	4.6921	6.7893	5.7687	5.849	5.5429	6.1627	5.6352	4.2532	3.943	5.2411	4.4627	5.5065	4.2869	4.1859	4.6837	5.1031	5.6326	4.3118	5.1453	4.7682	6.2334	5.1404	4.4276	6.0648	4.9373	3.1651	6.1428	4.8856	4.7285	5.1114	6.4163	5.4326	4.3674	5.99	6.0424	4.7527	4.6904	5.7162	5.3954	4.554	5.5481	6.6048	5.1043	4.272	5.9385	5.2843	4.8924	5.641	5.5286	6.5051	5.4938	5.89	6.0369	4.04	4.5886	5.6505	7.104
PF3D7_0617400.mrna1_1	PF3D7_0617400.mrna1_1;735	735	6.9336	5.5868	5.4552	6.2418	5.193	5.2758	4.9255	4.4128	4.8309	5.8738	5.7156	5.7325	5.6513	4.5699	5.0457	5.2238	5.9062	5.4963	4.9855	6.4697	5.9816	5.1243	7.3306	5.9894	5.6588	5.1671	4.5856	5.0527	7.8803	5.8817	5.9674	4.0993	5.6642	5.5922	4.6887	4.1562	5.3219	5.9343	6.2309	3.5898	5.013	4.797	4.7777	5.4676	6.0286	3.4983	5.2739	4.9298	5.5892	4.842	5.55	5.5677	3.1538	5.9062	5.2403	5.6554	5.8347	4.8415	5.4118	5.2924	4.8369	5.9369	5.4989	5.111	4.9284	5.3161	4.4594	5.5182	6.278	5.3806	5.1169	5.7181	6.1117	5.1719	4.7463	5.5925	6.6649	5.9165	6.2559	5.5774	4.4757	3.6792	5.9871	6.43
PF3D7_0617400.mrna1_1	PF3D7_0617400.mrna1_1;736	736	6.5703	5.5506	5.6398	6.4762	5.394	4.9754	5.3916	5.3607	5.0665	6.0164	5.4043	4.4848	5.8795	4.6118	4.3306	5.851	5.4848	3.3561	5.1914	6.0697	6.5322	5.4114	4.568	6.601	5.488	3.5945	5.784	5.0018	6.6984	6.1552	6.373	3.858	7.1904	4.4482	3.5546	5.6887	4.9777	5.479	5.2731	5.2396	4.4614	4.8202	5.4835	5.3089	5.4158	5.6415	5.4199	5.8475	5.04	4.9397	5.7853	5.4828	4.6462	6.3357	5.6346	3.1375	5.0094	6.1235	5.7068	5.0396	5.921	6.2199	5.4712	6.0032	4.9653	5.2861	5.0798	5.8812	7.159	5.1747	4.6427	5.5883	5.9449	6.093	5.4992	6.2709	6.6259	6.0813	6.7421	5.4931	5.2585	5.0807	6.1669	7.5833
PF3D7_0617400.mrna1_1	PF3D7_0617400.mrna1_1;737	737	6.2143	5.2498	5.5423	6.1579	3.7181	6.1882	5.7137	4.9941	4.6673	5.9709	5.62	4.3038	6.2787	4.3764	5.3872	5.4744	5.9439	5.3509	5.1052	5.7669	6.8796	5.2005	5.1453	6.3217	5.2083	3.6159	4.6633	5.594	6.3695	5.8204	5.8844	4.9709	6.0347	4.7317	5.3785	4.7495	4.5348	5.2141	5.7107	4.0054	5.7189	4.9402	4.2242	5.4236	5.2265	4.8222	5.5339	5.2716	5.288	5.517	5.5823	5.0228	4.4912	6.3402	5.4663	4.3406	4.7538	4.464	6.3705	6.5575	6.1703	6.0989	6.0468	4.8156	5.8839	5.3726	5.126	5.8718	6.8025	4.8758	4.1587	5.238	6.2057	5.3395	6.4308	6.6562	6.3724	5.9381	5.8014	5.7882	5.6299	3.8797	5.5201	6.5067
PF3D7_0617400.mrna1_1	PF3D7_0617400.mrna1_1;738	738	6.6762	5.649	4.497	6.5907	5.6817	5.2157	5.4877	4.7538	3.9607	5.7921	5.5913	5.1489	5.9392	4.0081	5.4696	5.5024	5.6611	5.2137	5.3122	6.4987	6.3937	5.2847	6.2908	4.9006	4.5515	7.1272	3.6005	4.9184	6.69	6.5883	5.6387	5.5198	5.934	5.5119	7.1953	5.9329	4.2196	5.5931	5.5388	4.4182	5.5705	4.4957	5.0875	5.3834	4.9288	4.5292	4.8232	6.4922	3.6462	5.7463	6.0323	5.3593	3.7442	5.6395	5.3252	4.0951	3.6182	5.5549	5.7469	6.9638	5.9385	6.0459	5.4366	5.1235	5.3509	5.2653	4.2055	5.4489	7.347	5.3056	4.7729	5.8151	7.0667	6.0957	6.8106	6.2946	6.4507	5.9425	5.5521	5.934	5.5901	4.6781	6.3567	7.3245
PF3D7_0617400.mrna1_1	PF3D7_0617400.mrna1_1;739	739	5.9205	5.7666	6.0551	6.3684	4.9768	5.3273	4.7425	4.6433	3.4816	5.8035	5.347	3.2525	4.9837	4.8243	3.7301	4.5625	5.3621	5.6682	4.4356	6.696	5.9198	4.9937	5.2728	6.1524	5.3968	5.4162	5.6952	5.6447	6.0483	6.1886	5.5336	5.1144	5.9591	5.4584	5.2709	5.4423	5.4165	4.8895	5.5119	4.9537	4.4607	4.6188	4.9873	5.2434	5.0622	3.9364	5.8721	4.4141	5.3586	5.0356	5.4919	5.2361	4.5091	6.2724	5.6215	5.2114	4.9203	6.2248	5.6817	4.3625	6.5697	5.5969	5.9688	4.9416	5.0378	6.0957	4.1859	5.926	6.7588	4.9514	4.7698	4.5711	5.8412	5.4751	6.076	5.8462	6.6453	6.3785	5.3551	6.0184	5.0076	4.2876	5.3284	6.8259
PF3D7_0617400.mrna1_1	PF3D7_0617400.mrna1_1;740	740	5.7999	5.7211	6.4648	6.1601	5.2188	5.0233	5.1655	5.2114	4.116	5.8212	5.5304	4.6323	5.4022	4.4283	5.213	5.257	5.2604	5.2048	5.1131	6.0727	5.712	6.0139	5.2106	5.1815	5.7602	5.3509	4.5759	4.785	6.4114	6.316	5.6848	3.7181	5.7527	5.9609	5.985	4.1252	4.7687	5.8427	5.4912	5.0027	3.742	2.9653	5.5336	5.1123	5.2095	3.1243	5.6682	4.7923	4.1603	5.047	5.5301	5.1144	6.9429	5.8153	5.3639	3.433	4.5674	5.0514	5.4928	4.5292	5.6562	5.9748	5.2292	6.2551	5.1707	5.6073	5.4202	5.5154	7.4289	5.1202	6.6346	4.6949	5.2422	5.6418	5.5385	6.351	6.4687	5.9612	6.1809	4.7934	4.8605	4.9923	5.7134	7.7882
PF3D7_0617400.mrna1_1	PF3D7_0617400.mrna1_1;741	741	6.2937	5.9155	6.1043	5.5339	3.8288	5.441	4.7093	2.943	3.9458	5.876	5.2141	4.985	4.9045	2.905	4.4249	5.0751	5.2902	3.7049	5.0076	6.8102	5.9925	6.4207	5.5198	5.7568	5.2016	4.3978	4.5546	5.0219	6.843	6.1012	6.2157	6.0126	5.588	5.6761	5.6424	4.8909	5.9855	5.7304	5.2861	5.5717	4.7819	4.6124	5.1445	5.7999	2.3219	5.5011	6.1012	5.6226	5.4607	4.5898	5.4748	5.8278	4.796	5.3441	5.4263	4.6741	4.4816	5.9905	5.4614	7.0537	6.5718	6.548	4.9937	5.4386	4.6299	5.602	5.6343	6.2305	7.3008	3.2494	4.925	3.6679	5.7949	4.9425	6.9417	5.7637	7.0974	5.6162	6.0186	5.7562	5.2468	4.4449	5.5254	6.6816
PF3D7_0617400.mrna1_1	PF3D7_0617400.mrna1_1;742	742	6.644	5.275	5.7562	6.2415	4.9968	6.6488	5.2758	4.8659	4.382	6.6857	5.2067	5.1276	5.746	4.7677	5.2854	5.859	5.0717	4.7382	5.9345	6.7347	6.4928	5.9033	6.4634	5.3554	5.1485	5.1289	4.0661	5.7274	6.0725	6.5076	6.202	6.1906	5.3505	5.6511	5.3961	3.9607	5.4519	5.1313	5.2157	4.6415	4.3985	4.8684	4.1977	5.0023	5.323	5.9488	5.9754	9.7302	4.9937	5.1181	5.8822	5.3551	4.4443	6.7462	4.2608	5.8207	5.6907	6.0308	4.0858	5.0626	6.6753	6.1381	5.6444	5.4735	4.3169	5.3899	5.1301	5.2257	8.4848	4.4236	4.6656	5.8163	5.496	4.9088	6.4119	6.0047	7.1701	5.704	6.9899	5.4532	4.6398	4.735	6.0566	5.9789
PF3D7_0617400.mrna1_1	PF3D7_0617400.mrna1_1;743	743	6.4519	5.4249	5.8887	5.9392	5.8237	6.1237	4.9551	4.7934	5.9516	6.235	5.1313	3.9098	5.0968	4.275	5.6103	5.9542	5.6232	4.9928	5.5084	6.8293	5.9184	5.9502	4.6865	3.7981	4.9444	4.5844	2.848	5.367	6.7425	5.5644	6.4091	3.4046	5.2012	5.2615	5.5254	3.4316	4.6346	5.0811	5.6215	4.858	4.5129	4.9444	4.6536	5.1445	3.9533	5.2407	5.9286	7.8151	5.2487	5.5056	5.6966	5.2895	4.0841	5.6611	4.8836	5.5125	5.978	5.9894	5.5361	5.0858	5.9878	6.5132	5.4269	5.0378	5.2338	4.8748	5.1424	4.9021	7.2638	5.8926	5.1747	5.7637	6.4421	4.9435	5.6834	4.9217	5.9413	5.3802	6.6446	5.9095	5.4761	4.0976	5.8122	6.9587
PF3D7_0617400.mrna1_1	PF3D7_0617400.mrna1_1;744	744	5.9759	7.103	6.1763	5.3688	4.2615	5.8763	5.3523	4.497	5.0009	6.1983	6.0081	5.3327	5.4604	4.6282	5.0045	5.4489	5.5062	2.3702	4.5148	6.3043	6.0248	5.7134	5.4896	5.9115	5.6209	5.4565	5.4016	4.8465	6.4888	6.11	5.9484	3.8298	5.0687	5.6182	5.8629	4.4094	5.3653	5.1169	6.1348	5.3789	4.337	5.2087	5.7353	5.0858	5.299	5.1185	5.8547	5.7501	4.5261	3.0339	5.4152	5.6215	5.0661	6.4532	5.2828	6.3322	5.3978	5.5586	6.4045	6.3565	6.8736	6.6823	5.3565	5.4906	4.6462	5.3933	5.1424	5.6261	8.7381	4.9453	4.7285	5.8895	6.1701	5.6091	6.6574	6.5254	6.8248	6.0961	6.1843	5.916	4.435	4.6594	4.211	7.3313
PF3D7_0617400.mrna1_1	PF3D7_0617400.mrna1_1;745	745	5.6035	5.96	7.3545	6.5136	4.3799	5.6047	5.213	5.9866	3.6882	6.1404	4.842	4.6479	5.6238	2.3896	5.6032	4.4033	6.1975	4.8743	4.327	6.5741	7.0214	4.373	10.4691	5.7645	4.5868	6.7609	4.957	5.0951	6.5966	6.669	5.0365	10.8933	4.9649	5.6508	6.1825	4.8089	5.9286	5.384	5.4816	4.4912	5.6002	4.588	5.2529	3.849	5.5829	4.3038	5.5527	5.9923	4.1699	5.2824	5.8465	5.6352	3.7549	6.8566	6.5566	5.51	4.04	7.0677	6.8112	5.6693	6.0976	5.9646	5.2453	5.4366	7.8615	5.7312	5.3374	5.575	7.5623	6.5913	4.8314	5.2884	6.9513	5.9975	5.4538	6.2012	6.8936	5.2798	5.5311	8.7962	4.9001	5.2679	5.9623	7.2978
PF3D7_0617400.mrna1_1	PF3D7_0617400.mrna1_1;746	746	6.2546	5.2472	6.5815	6.2681	5.1615	5.9889	5.1256	4.5447	4.4229	6.8699	5.6713	5.3681	5.746	3.0993	5.9343	5.5487	5.0652	3.855	6.2581	6.2257	6.9291	4.7692	5.477	5.854	5.3656	5.5154	2.0841	5.0853	6.323	6.0411	6.4012	5.1579	6.4062	5.5886	6.2437	4.3298	5.9725	5.204	5.7474	5.1164	5.0535	4.5674	5.2536	6.2512	4.723	5.5005	6.2976	5.6267	4.4699	5.4696	5.1164	4.9274	4.6876	6.4841	5.2843	6.0949	5.6197	5.7021	6.0864	5.4219	5.887	6.3978	5.5286	5.3147	6.1338	6.1556	4.7142	5.4783	6.8104	6.1695	5.3889	5.696	5.8931	5.0785	5.9115	5.791	5.8437	5.5653	5.6985	6.0011	6.0592	4.4995	5.9265	6.6619
PF3D7_0617400.mrna1_1	PF3D7_0617400.mrna1_1;747	747	6.4951	6.4878	5.8158	5.8043	4.4944	5.6038	4.8043	5.3733	4.6206	6.1487	5.7236	4.7495	4.347	5.4515	4.645	5.263	4.3023	4.9667	5.5267	6.1092	5.9828	3.8166	5.7336	6.1637	5.1599	5.3757	4.5192	5.701	6.8262	6.4346	6.0314	6.857	4.6954	4.2342	5.8672	3.6404	5.8892	4.7965	5.4429	5.7104	5.2876	4.3169	4.0312	4.6893	5.6921	4.5741	6.0561	7.8258	4.7829	4.8963	5.0883	4.9653	3.5874	5.897	5.5011	4.5777	5.596	5.8263	4.9406	5.5198	5.4303	5.7695	5.2943	5.2453	5.0488	6.0715	4.5484	4.8861	6.6091	5.6656	5.1655	5.6545	5.0691	6.0747	5.7107	6.7677	6.9911	6.2477	5.4906	6.2305	4.9491	4.9198	6.2793	6.9717
PF3D7_0617400.mrna1_1	PF3D7_0617400.mrna1_1;748	748	6.4229	6.2563	4.8135	5.9362	4.9759	5.2145	5.0921	5.0849	5.213	6.5823	5.26	4.7719	5.3078	5.8612	3.9021	4.6943	4.6023	5.4273	5.8435	6.4723	5.9743	5.6525	6.3747	6.0925	5.7325	5.4783	4.4376	5.2196	6.0809	5.7983	5.2472	5.7957	6.594	6.0009	6.3406	4.1946	4.9131	6.0982	5.406	4.9093	5.4283	3.9745	4.7054	5.7455	4.7004	3.2032	6.0637	6.3903	5.1711	6.2743	6.2108	5.2642	4.144	6.8688	5.6789	5.087	4.4989	5.4519	5.6693	5.0197	5.7129	7.6486	5.195	5.4637	4.942	5.2464	4.327	5.6294	6.9561	7.3005	4.7032	5.8372	6.1127	4.6554	5.8946	6.3009	6.4968	5.9205	6.3178	5.8163	5.2012	5.3147	5.8669	6.8172
PF3D7_0617400.mrna1_1	PF3D7_0617400.mrna1_1;749	749	6.5086	5.1081	5.6574	5.9591	4.6865	5.1436	4.3103	5.9697	4.8253	6.5887	5.3813	5.4702	5.9059	4.9686	4.9265	5.605	5.62	4.2876	5.522	5.9896	6.0429	4.8084	5.0295	6.2813	5.9071	6.3217	5.4998	4.6724	6.3749	5.8639	5.7463	5.087	6.1534	6.5555	6.3885	4.9074	5.9681	6.1552	5.1751	4.8709	4.9217	5.1554	5.332	4.6865	4.8585	4.5868	7.0465	5.8829	6.1268	7.4872	4.5558	5.7519	4.6282	6.6807	6.1077	6.0347	5.0496	6.1643	6.0995	6.0535	6.2657	6.7687	4.9098	4.9174	5.3434	5.3248	5.0496	5.8397	7.2246	7.882	5.1293	5.9725	6.0159	5.8782	6.4091	6.463	6.2207	6.2384	5.96	6.4291	5.4192	5.2642	5.9862	7.8154
PF3D7_0617400.mrna1_1	PF3D7_0617400.mrna1_1;750	750	6.3464	6.2748	5.2754	5.337	4.408	5.5689	5.7527	5.1898	3.9477	6.6382	5.8263	5.3487	5.4373	5.1795	5.5119	5.2843	5.7533	5.4353	5.7544	5.4812	7.3009	4.9079	5.6162	6.1912	5.3885	5.769	2.8875	4.4803	6.8637	6.2845	5.7514	4.85	6.1137	5.8186	7.4824	6.6712	5.5097	4.8782	5.8812	5.2994	3.3031	3.2943	5.1922	4.6519	5.0798	3.7602	5.8442	6.0566	4.8319	5.9791	4.8017	5.7666	5.4022	6.1669	6.2668	5.0272	4.7538	6.0058	5.3012	5.4239	6.1514	7.0682	5.915	5.2935	6.0911	5.7385	6.414	6.5032	6.5265	6.7616	5.2795	5.7745	6.4552	4.9819	6.5029	5.5348	6.6251	5.641	6.049	6.2574	5.4423	5.8194	6.0099	7.6567
PF3D7_0617400.mrna1_1	PF3D7_0617400.mrna1_1;751	751	6.4676	6.7248	5.405	6.3289	5.7671	5.6168	5.0112	5.5021	3.3978	7.0627	6.153	5.8319	5.9477	6.2493	5.406	6.6247	5.8276	4.0409	4.9864	7.3062	6.6171	4.3709	6.7339	6.5686	6.6528	6.9416	5.0144	5.2242	7.0971	6.3682	5.6346	6.7348	6.2887	7.1766	8.2804	3.7301	5.898	5.8741	8.9958	5.6625	5.2769	5.057	5.6323	5.5607	6.5806	5.6392	5.9143	10.1283	5.7197	8.8361	5.4634	5.7257	4.925	6.8163	8.1862	5.5966	5.7134	6.4867	6.9018	6.2998	6.4436	5.4735	6.3379	5.0828	5.1202	5.8873	5.7301	5.9674	7.9277	9.4125	5.797	6.3332	6.2494	5.6522	6.6149	5.8009	6.9419	7.3824	6.4557	6.3633	6.0363	5.9158	7.0859	8.1003
PF3D7_0617400.mrna1_1	PF3D7_0617400.mrna1_1;752	752	6.6588	5.9395	4.8253	5.814	5.2102	5.5729	7.2554	5.1022	4.9699	6.431	5.4617000000000004	5.6719	5.2998	3.6519	5.5756	6.9727	5.585	4.5801	5.0448	6.2529	7.0953	5.6893	5.6005	5.0678	7.0333	3.9625	4.6542	5.2675	7.5273	6.7562	5.4998	5.7021	4.9509	6.8482	5.497	4.3639	5.0072	6.0461	7.5343	5.1064	4.1859	4.8851	4.9741	5.9914	5.4535	4.2623	6.4318	7.9339	4.8629	7.7215	5.986	4.6662	3.8379	6.5203	5.6511	4.9905	4.7597	6.4019	6.116	5.8985	5.6473	5.7721	6.2515	5.7546	5.4764	6.0538	5.7498	6.8018	8.2709	5.5081	4.2418	5.0505	5.6991	5.3388	4.673	5.5817	6.1743	6.9052	5.353	5.8192	5.1546	5.7428	7.4351	8.3122
PF3D7_0617400.mrna1_1	PF3D7_0617400.mrna1_1;753	753	6.0248	5.9098	6.0047	5.9683	5.0985	5.4673	9.0347	4.6276	5.0566	6.2174	5.5072	4.4555	5.9718	4.7719	5.5357	9.9134	5.5895	4.7175	4.5838	7.1261	6.7014	6.8223	5.2578	5.3409	5.9186	4.4568	3.1554	4.9814	6.3127	9.3707	6.7188	4.5832	5.0704	6.9797	5.7115	3.5521	5.3205	6.0444	7.0661	4.1779	3.1603	4.354	5.6352	6.3327	5.9069	5.3438	5.701	7.0906	5.8755	8.0725	6.0319	6.5251	4.4925	5.9179	4.9303	5.0807	4.5204	6.8542	5.4861	5.0635	5.4529	5.7388	5.9229	5.1767	5.4486	5.2627	4.7714	6.234	8.0602	3.9745	4.6707	5.1338	6.0321	5.0963	4.9514	5.4393	6.4845	6.2679	6.9511	5.5072	5.4764	4.4575	5.5444	8.3652
PF3D7_0617400.mrna1_1	PF3D7_0617400.mrna1_1;754	754	5.7764	6.0834	4.8997	5.0321	5.1819	6.2217	8.2214	4.957	4.4101	6.4778	4.7241	3.9973	5.4383	3.1635	5.7301	11.1138	6.1129	4.2728	5.7197	6.4601	8.5842	5.3172	6.0303	5.5144	5.7871	6.3514	5.1379	5.4793	6.5714	10.7983	6.0873	6.5798	5.4313	5.9465	6.5714	4.9322	4.8099	5.812	7.0345	4.8001	4.3045	4.6294	5.3899	5.4877	5.5853	4.5323	5.4094	8.0852	5.779	5.6223	4.9435	5.9697	5.0849	6.5526	5.0993	5.1643	4.8929	6.7313	5.8032	5.2612	6.2817	6.6203	5.7382	4.4673	4.2024	5.4545	5.8637	7.198	8.9001	4.7975	5.3016	5.5948	6.8058	4.8283	4.7703	4.6241	6.9529	6.0925	6.9616	6.1449	5.0215	5.607	7.3691	8.4249
PF3D7_0617400.mrna1_1	PF3D7_0617400.mrna1_1;755	755	6.2771	5.3023	5.3427	6.1449	3.9973	5.465	7.9485	5.8176	4.2735	6.5812	6.7049	5.1679	5.5835	4.6159	4.9579	7.5149	6.269	4.0712	4.9227	6.079	8.042	5.0461	6.1807	5.342	5.5762	5.4199	5.2284	4.843	5.8204	8.7217	5.6531	3.9819	5.1989	6.5926	5.4777	4.0144	5.1599	5.4175	9.687	4.116	5.3005	4.7892	5.2668	6.0851	6.3413	4.9439	5.9338	10.1662	5.6493	9.0848	5.5138	6.2363	6.1121	7.5361	5.2705	5.5242000000000004	5.4469	4.9054	6.586	5.2048	4.9625	7.1254	5.0695	6.2178	4.9107	6.1117	5.0691	9.4816	7.718	4.5928	5.2284	5.8043	5.7241	4.9556	4.7618	6.2985	7.3634	5.9602	6.4487	5.8834	5.5207	5.6197	9.9621	8.6502
PF3D7_0617400.mrna1_1	PF3D7_0617400.mrna1_1;756	756	6.4739	5.7766	5.1747	5.0781	4.511	5.0018	6.8436	5.7592	3.4931	6.585	6.2254	4.7317	6.3628	1.9222	5.3512	6.0043	5.9378	5.2399	5.2468	5.975	6.3431	5.9796	5.643	5.243	5.7247	5.0014	4.969	5.5705	5.7024	7.3474	5.2227	4.4588	5.7054	6.0103	4.9777	4.6949	5.3802	5.7669	10.0438	2.4356	4.1052	4.7687	6.0288	5.5744	6.1845	5.302	5.2223	10.2786	5.0518	7.8216	5.2887	5.0609	5.9853	6.4857	5.4594	5.3406	3.4168	4.8634	6.1675	4.812	5.3695	7.0978	3.7824	4.6288	5.2199	5.5674	4.4416	9.271	8.4584	5.5008	5.9916	5.1043	5.0682	4.8445	5.5226	6.2048	6.578	5.7748	6.2026	5.2338	4.3384	6.5543	9.6584	8.393
PF3D7_0617400.mrna1_1	PF3D7_0617400.mrna1_1;757	757	6.2891	5.4016	4.6993	5.6795	3.1473	5.7244	5.554	4.4107	2.6893	6.2022	7.0726	5.0264	4.6035	3.9364	5.3427	5.915	6.3736	4.0764	4.269	6.1878	9.9265	4.785	5.6977	5.6533	5.0085	4.6346	5.4944	5.0148	6.1361	8.4665	5.0841	5.8858	4.7602	5.8061	5.0219	2.8699	4.8115	5.8035	9.4793	4.5348	4.7908	4.9923	6.3574	5.5033	5.2407	5.6792	4.985	9.27	5.2028	5.8094	5.1428	7.9088	5.5129	5.93	5.0708	4.9383	4.6673	5.2392	5.9307	5.1767	5.3151	6.6992	11.4643	5.7317	5.2005	4.8861	5.8475	9.2837	6.9181	5.1313	4.7131	3.7334	5.3978	5.6144	5.4162	4.8773	6.5065	11.063	5.3649	5.6308	4.9307	3.9364	9.8688	8.334
PF3D7_0617400.mrna1_1	PF3D7_0617400.mrna1_1;758	758	5.6935	4.4476	5.2615	6.0898	4.8243	5.568	5.1791	4.0241	4.4725	6.0879	6.1542	4.5103	5.9995	4.3455	5.1445	5.9998	5.7538	5.3366	4.5279	6.2965	7.5194	5.1156	5.9074	5.6343	5.9759	5.4676	5.1795	5.1156	6.6292	7.6574	5.6682	5.4722	4.8445	5.7732	5.8907	4.6294	6.0261	5.5795	9.2426	4.8836	5.4276	4.8027	5.4976	5.3052	4.985	4.3944	5.7618	9.4274	5.4436	4.696	5.5429	5.6747	4.7142	6.3484	5.4336	4.5699	5.3038	5.7991	4.9841	5.9091	5.8861	5.8527	5.8058	5.4482	5.2705	5.9869	3.9069	8.6743	7.5571	6.0652	4.6859	5.2098	5.3726	5.0781	6.3999	6.2248	6.1749	6.5824	5.6859	5.0887	5.3568	4.7126	8.9556	7.1944
PF3D7_0617400.mrna1_1	PF3D7_0617400.mrna1_1;759	759	6.0917	5.7735	5.4738	5.8442	4.5503	4.5478	5.3259	5.047	3.6253	6.6809	5.0548	5.2234	5.5774	1.6462	5.3561	5.9885	5.4396	4.565	5.9018	6.858	6.6473	5.3565	5.7076	5.8982	5.1114	5.0764	4.6548	5.054	6.2728	7.0366	6.6122	5.047	6.4859	4.7296	4.8733	5.3349	6.4045	5.9193	8.5981	4.511	4.2935	4.0179	6.0706	6.4694	5.8701	5.5116	6.0365	9.183	5.4439	5.4751	5.7618	5.8926	4.4989	6.1071	5.1326	4.9112	3.5969	5.602	5.1465	4.8293	5.8192	6.1779	6.2621	5.4479	3.86	5.26	5.4439	8.4963	8.3784	5.09	4.116	4.6899	5.5913	4.1675	6.0813	6.0253	6.539	6.3167	5.7148	6.1677	5.3837	4.9991	8.9554	7.9376
PF3D7_0617400.mrna1_1	PF3D7_0617400.mrna1_1;760	760	6.9222	5.3985	5.4938	5.7315	3.433	4.5141	6.1309	5.1759	3.9402	7.1297	5.689	4.9103	4.5166	3.3391	4.8797	6.057	5.3792	4.0764	4.568	6.5789	6.5347	5.2713	6.0367	6.0261	5.1235	5.2242	4.8298	4.6005	5.9467	6.9298	5.6103	3.6369	5.6893	5.2943	5.4588	4.1416	5.667	5.7131	10.745	5.374	5.3402	4.7866	4.6135	6.4769	5.7798	4.435	6.191	10.6376	5.2453	4.0858	4.4469	5.2758	3.067	6.1888	4.7015	4.5046	4.9736	4.8104	5.55	4.6467	5.8617	6.0991	4.6685	5.8066	6.1247	5.3981	5.6673	9.2554	8.2922	5.4954	4.9246	5.0121	5.6786	5.0807	5.2873	6.1278	6.2396	5.842	6.2621	5.888	6.1771	4.5423	8.9663	7.2284
PF3D7_0617400.mrna1_1	PF3D7_0617400.mrna1_1;761	761	6.6509	5.1759	5.133	5.302	3.5546	5.0099	5.6834	6.3654	3.841	5.706	5.3789	5.7829	5.4867	3.6599	3.5729	6.2436	5.9688	2.4436	5.2898	6.5762	6.4234	4.9495	4.5644	6.0383	4.8895	4.95	4.9435	4.3391	6.8986	6.3806	6.0637	5.0879	5.6625	5.8733	5.3712	3.7949	4.7597	5.8359	9.379	4.5638	4.2615	5.3968	6.2182	6.1181	5.4043	3.8022	4.8958	8.5827	4.7153	4.7814	4.7634	5.1144	4.2502	5.7999	6.0175	5.1715	5.1993	5.6328	5.9369	4.8674	6.1942	5.7674	5.1751	5.4229	4.3349	5.3323	5.1131	8.9666	6.6861	5.1562	3.9231	4.5298	5.5182	4.855	5.9528	6.0936	6.6767	5.7573	6.4782	5.5889	5.2946	4.9644	9.1271	6.6996
PF3D7_0617400.mrna1_1	PF3D7_0617400.mrna1_1;762	762	5.4835	5.2012	4.9699	4.5065	4.2311	4.862	5.6029	5.4436	2.9616	6.6866	6.0398	4.4107	5.1522	2.3896	5.5616	6.3036	5.1297	5.2581	5.4413	5.9303	5.6215	5.1574	4.9373	5.6753	4.4601	4.6496	3.2824	4.8258	6.1481	6.0561	6.0843	5.9644	4.4899	5.8253	4.1301	4.1579	6.0257	5.407	5.5847	3.8649	4.5735	7.3116	5.2806	5.6559	5.0081	5.0268	5.5904	5.2705	3.9864	4.6525	4.6159	4.8405	4.2787	5.5686	5.3183	5.7779	4.8237	5.7355	5.0409	4.5423	5.7993	6.4279	4.641	4.729	5.1123	4.887	3.6147	5.0317	5.4941	5.9803	3.7442	4.5862	4.4647	5.1851	4.682	5.7706	5.9495	5.4162	5.5097	4.8058	4.3923	3.9625	5.8768	7.2299
PF3D7_0617400.mrna1_1	PF3D7_0617400.mrna1_1;763	763	6.0184	4.8846	4.7361	5.121	4.4983	7.0198	5.2761	3.516	4.9542	5.8841	6.2296	4.8237	4.84	4.1326	4.9878	4.9298	5.2776	3.3161	5.6868	5.3947	6.0155	4.749	5.7087	5.3621	4.6668	4.238	5.6418	4.0391	5.3092	8.1923	5.6579	4.5668	6.1239	5.0695	5.0281	6.2733	5.3764	4.6531	4.9369	4.3298	3.7634	3.0925	5.6971	5.7957	5.4604	4.8115	6.132	5.4097	4.696	4.0875	4.7592	4.1611	8.0948	5.1069	5.9317	6.1884	5.7952	6.2327	5.5874	4.9828	5.4754	5.1914	6.111	5.3327	5.6837	5.1346	4.6398	6.4819	4.7082	4.7126	2.26	5.5708	5.2079	5.1763	5.0063	5.8567	5.9681	5.1591	5.522	4.842	5.3262	4.7845	6.1886	6.6007
PF3D7_0617400.mrna1_1	PF3D7_0617400.mrna1_1;764	764	6.5723	5.969	3.9514	4.8089	4.4053	6.6611	5.6628	5.3526	4.1747	6.3546	6.3402	5.0583	5.0237	4.0798	6.2985	5.5198	5.8022	6.4762	5.2311	5.4571	6.7781	5.6334	4.6082	6.8391	5.1934	5.3487	5.843	4.0347	5.6639	8.0111	6.6353	3.99	7.131	5.0264	5.116	5.0798	6.1942	5.3491	5.3516	5.1827	5.0413	5.2612	5.2943	4.8495	5.36	5.1827	4.9453	5.9651	4.6165	4.991	5.6179	5.7071	8.3862	5.7926	4.2479	3.2418	5.1707	6.2999	6.0804	5.2824	5.3441	6.1981	11.8254	5.4101	4.1127	6.4894	4.3241	6.3837	5.9932	5.153	5.3484	5.8037	7.0072	5.3572	5.5317	3.6415	7.7652	11.4073	6.0624	4.8001	6.906	5.5963	6.7979	6.0081
PF3D7_0617400.mrna1_1	PF3D7_0617400.mrna1_1;765	765	5.8372	6.0787	4.2487	5.9155	2.3618	5.6764	6.0963	5.89	4.6427	4.5552	6.3025	5.3352	4.3154	3.2032	6.1031	5.7109	5.857	2.5286	4.1627	5.0405	7.8633	5.5361	4.6633	7.1742	4.9035	5.3473	4.4509	4.4647	4.1293	8.4351	5.6076	5.1795	6.6938	5.9875	5.0108	3.5008	5.4386	5.591	5.7398	5.8547	4.7312	4.2623	5.3775	5.6721	5.1843	3.6938	6.6237	4.942	4.8006	5.1264	6.7819	5.0909	8.5684	5.5129	5.8258	4.281	4.7866	5.6873	5.7142	3.0841	5.7637	6.2628	10.4288	5.4786	5.1763	5.4679	4.6082	5.1894	5.5925	5.3438	5.2987	5.6135	5.79	5.213	5.8273	6.3246	6.4938	9.9754	6.1671	4.1867	4.319	3.3785	6.0622	5.2608
PF3D7_0617400.mrna1_1	PF3D7_0617400.mrna1_1;766	766	5.7151	5.8704	5.6755	5.2323	3.9579	5.9236	5.5632	4.6616	3.1763	5.9928	5.0058	3.8846	4.2373	4.1218	6.0987	5.3313	5.5404	5.4216	5.6596	3.5509	7.7374	5.0027	5.5345	12.2066	7.4894	2	4.4249	4.1408	5.1977	8.6224	5.0798	2.9709	12.2735	7.7513	4.8659	4.488	5.4634	4.5454	5.0085	5.3041	2.0976	4.9288	5.2153	6.0706	4.5951	4.926	5.3834	4.9241	3.6781	3.6311	5.09	4.4114	7.4476	5.5027	5.8291	5.4429	4.8565	6.4131	6.5388	3.319	5.6008	6.009	9.7819	4.8364	4.2071	4.6334	3.99	5.9766	4.6398	5.4043	3.4209	4.6859	8.1943	6.0794	5.1667	5.8176	6.0292	9.0068	6.1625	3.366	5.0365	4.3736	5.9205	3.2765
PF3D7_0617400.mrna1_1	PF3D7_0617400.mrna1_1;767	767	5.4343	5.6738	5.151	4.9402	4.3491	4.1342	5.7949	3.0738	4.5928	5.155	6.2885	2.797	5.0067	3.6264	4.2743	4.8958	5.3702	5.1391	4.4489	5.4764	7.3001	4.3827	5.5176	9.4713	5.4931	3.8758	4.9878	3.7772	6.0472	7.8997	4.5601	4.3441	9.2096	5.6854	3.5198	4.1069	3.3868	4.8694	5.1396	5.1647	4.8202	5.1902	5.5236	5.7315	4.5367	6.3607	6.2994	5.7674	2.6599	4.7485	4.8171	4.5441	6.86	5.1457	6.731	5.6282	3.9364	5.632	5.5573	4.5644	5.6197	6.3072	7.2812	5.6162	4.3147	5.434	4.9274	5.4343	5.4175	6.4749	6.0186	5.5641	5.3519	5.8212	5.2396	5.7219	6.8298	6.9454	5.9853	6.0538	6.1167	4.0755	5.8497	6.7939
PF3D7_0617400.mrna1_1	PF3D7_0617400.mrna1_1;768	768	6.3395	5.3169	5.0896	5.1751	3.0892	5.2133	5.4624	4.3909	4.2001	5.522	6.0446	5.1599	4.5619	3.0531	5.2199	4.3861	4.926	4.9607	5.8115	5.7244	6.7444	4.2979	4.934	7.2068	4.6999	3.8268	5.4735	4.5601	5.3491	7.2028	7.2783	4.7027	6.7442	4.7782	4.7929	4.5148	5.8025	4.6932	5.6441	4.7197	4.0461	5.2498	4.8992000000000004	5.2261	4.8186	5.2935	4.9035	4.812	5.2865	5.0742	4.7808	4.4135	6.4731	5.3844	6.0966	4.7361	4.1977	5.632	5.4744	5.1355	5.5795	5.9621	6.9355	5.1957	5.1309	4.375	4.4019	4.9184	6.3966	5.3509	5.2384	4.2296	5.3726	5.327	5.2176	4.9882	6.4882	6.5415	5.269	5.5279	4.9653	4.1383	5.7525	5.76
PF3D7_0617400.mrna1_1	PF3D7_0617400.mrna1_1;769	769	5.2861	5.7806	4.8787	5.4256	4.0453	3.7677	4.6594	3.6531	4.3399	5.3847	5.7706	6.8957	4.2891	2.1603	4.1235	4.6058	4.7991	4.5886	4.1659	5.859	6.6796	3.8217	5.1148	8.3062	4.6887	4.9331	4.8753	4.1595	5.7393	7.6426	5.4373	4.3067	8.1444	5.0139	4.7197	1.1506	5.5671	5.4273	5.2153	3.6736	4.295	4.4067	5.825	5.2422	3.6029	5.3778	5.3816	4.6375	4.0747	3.7602	6.0826	4.3583	7.0994	6.191	4.7793	4.9759	5.1574	5.7315	5.2269	5.4005	4.8728	6.6554	6.77	5.1803	5.694	5.5981	5.3165	5.8743	5.1711	5.3512	4.7618	5.0112	6.3129	5.4825	5.2604	4.8329	7.1604	6.3366	5.1085	6.1171	6.0819	4.0009	5.0112	7.2531
PF3D7_0617400.mrna1_1	PF3D7_0617400.mrna1_1;770	770	5.1436	5.5289	4.6781	5.1177	4.2743	3.6346	4.9869	4.6094	4.4757	5.6812	5.0005	2.9373	5.5744	3.5122	4.7043	4.8565	5.2578	4.7312	3.8934	5.6775	6.7487	4.6218	4.774	9.0675	5.4406	3.1375	4.7398	4.497	5.8812	7.4713	5.7104	3.3477	8.9207	5.2161	5.017	2.9819	5.5129	5.4634	4.6294	4.2479	4.8063	4.1342	4.6531	5.392	5.0426	4.439	5.1391	5.0396	3.7719	3.861	5.4057	5.3009	7.6641	5.1432	5.2342	4.9184	5.2895	5.5125	5.9894	5.5598	6.4906	6.3872	6.1162	5.4722	6.4856	9.6984	4.7761	4.7109	7.1094	5.5777	3.4841	4.588	6.1371	6.0103	6.273	6.0609	6.6841	6.8667	6.0518	6.7285	9.7193	4.6415	4.3089	7.5469
PF3D7_0617400.mrna1_1	PF3D7_0617400.mrna1_1;771	771	6.2061	4.8982	5.0509	5.917	4.0661	5.1687	5.2055	5.436	4.7197	6.3882	3.5497	5.1231	5.1424	5.1835	5.0579	5.434	5.3082	4.406	4.6882	6.3045	7.0043	5.8199	5.0193	9.8162	5.8097	4.4522	4.6696	5.2453	4.7661	7.7289	6.1827	3.1522	10.304	5.4033	4.3568	5.6639	5.6247	5.7355	5.6551	3.4476	5.2836	5.2578	5.5008	5.0299	5.2913	4.9189	8.448	5.3498	4.6064	4.6462	5.9637	5.4864	7.1158	6.2024	5.9158	5.3754	4.7093	5.466	5.6676	6.1361	5.8773	6.2003	5.6389	5.1035	6.2919	5.7916	5.1177	5.14	7.6511	6.0409	3.4594	5.6395	5.848	5.8985	6.6843	5.4356	6.9895	6.0043	6.334	6.6069	5.6106	4.9598	4.2869	6.8584
PF3D7_0617400.mrna1_1	PF3D7_0617400.mrna1_1;772	772	6.1381	5.2176	6.6162	4.6421	5.4463	5.4063	4.7608	4.9317	4.6017	5.625	5.7192	2.9946	5.2791	3.6088	4.5242000000000004	5.1177	5.5087	3.7257	5.6929	7.1236	7.0545	5.4026	5.1843	6.4622	6.4767	3.3951	5.7777	5.9018	6.8425	7.2203	5.9752	4.9713	6.9418	6.5744	5.8025	4.3632	4.5441	5.3234	6.5245	5.6352	2.8679	4.3554	4.9212	5.1064	5.7695	5.2787	5.7173	5.2122	4.6375	4.9131	5.1014	5.5094	7.076	5.7285	5.0934	4.1077	5.1914	4.1052	6.4973	6.0306	5.4627	6.9628	6.4954	5.5747	5.0206	5.4084	5.0369	4.7425	6.1127	5.3847	3.9982	5.3526	4.903	5.632	6.1299	5.366	7.2473	6.8383	5.4825	5.0819	6.0807	4.8748	5.6565	6.6819
PF3D7_0617400.mrna1_1	PF3D7_0617400.mrna1_1;773	773	6.0002	5.7682	5.477	5.4162	5.4313	5.5151	5.7244	5.1871	5.7892	4.9937	5.2161	4.5969	5.0188	3.3882	4.2979	5.1396	5.8992000000000004	3.3277	6.0626	7.7871	6.8059	3.6404	6.3228	8.7735	7.8915	4.1342	4.1898	6.7842	7.8887	8.7371	6.3778	6.2483	8.6656	7.8511	5.3844	4.2449	5.2418	5.1408	5.7605	4.95	3.6837	4.5832	5.2895	7.1513	4.4627	4.7181	6.7904	5.5138	4.8654	5.6915	4.6899	5.7401	8.1365	4.1914	5.0561	4.6633	4.7054	5.4594	6.2546	6.8431	5.4053	6.8728	7.5078	5.3316	5.9512	5.2716	4.5674	5.488	7.0093	6.304	5.2739	5.3237	4.7495	6.1719	7.5487	5.6285	7.1947	7.2686	6.4004	6.6005	5.4205	3.8699	5.1135	7.542
PF3D7_0617400.mrna1_1	PF3D7_0617400.mrna1_1;774	774	6.8121	5.266	5.0343	5.5807	3.9709	5.2288	6.6827	6.2761	3.6837	5.9437	6.7363	5.5065	6.0429	5.2184	4.9602	6.286	6.3792	5.558	5.7301	8.5837	9.6149	8.0917	7.5685	8.8438	8.3661	5.4148	6.3605	6.456	8.5395	8.7314	7.3901	6.4596	8.7434	8.8669	5.1981	3.7655	3.7592	4.6536	6.1703	3.6645	4.5975	4.6865	8.5639	9.4667	6.2871	3.4515	5.0836	6.2228	5.9001	6.9838	6.6519	7.1939	9.9809	7.7255	4.9364	4.2765	4.6299	5.0832	6.9502	9.0602	6.9003	6.4899	8.5878	5.5723	6.5475	6.8259	4.9982	4.488	4.9809	4.9184	3.3632	5.2044	5.5518	6.3178	9.2547	6.0148	6.3731	8.3936	6.6177	6.6318	6.2542	5.8271	5.1957	5.266
PF3D7_0617400.mrna1_1	PF3D7_0617400.mrna1_1;775	775	6.8272	5.4819	4.9986	5.8189	4.5613	5.3331	6.6847	7.6714	5.202	6.1056	7.6344	8.9252	5.9614	4.4899	4.6011	5.9463	6.9105	9.3199	6.3693	8.46	7.5705	4.4094	6.5842	9.0703	9.3699	10.0682	6.4735	7.6968	8.6041	8.1319	7.2658	5.9782	9.2762	9.575	9.6198	6.5243	4.7425	4.916	6.0398	3.9542	5.2284	5.0548	7.5731	10.0512	7.8367000000000004	3.858	5.2199	6.3602	5.5144	7.9668	6.6852	6.7234	5.9722	5.5166	5.6659	4.4951	4.9878	4.7939	7.3375	9.1676	7.7361	8.7691	8.4162	5.7929	7.2517	6.7779	6.0347	5.3384	4.6588	4.278	5.2036	5.5625	4.3009	7.5325	9.5566	7.9371	8.6369	7.8664	6.431	8.1263	6.7131	6.1725	4.8037	5.0431
PF3D7_0617400.mrna1_1	PF3D7_0617400.mrna1_1;776	776	5.9848	4.7845	5.347	5.079	5.7947	4.4012	5.3241	5.6002	5.7589	5.975	6.4777	6.5959	4.8237	5.1173	5.054	5.7876	5.1843	5.1181	5.696	7.5261	6.1383	4.9265	6.3411	10.6537	8.1689	7.3576	4.9378	6.9323	7.8422	5.934	7.2512	7.4088	10.8451	7.7336	7.3313	5.478	4.2765	5.765	5.6988	5.6826	4.9217	5.4832	6.0347	7.6218	5.6456	6.3286	6.0995	6.2909	6.2267	7.5005	6.6005	6.2566	5.2716	5.5226	5.8115	5.3226	4.4269	5.578	6.9968	8.1047	5.9946	6.7988	6.9105	8.247	6.8716	6.2617	5.3023	5.3466	6.2085	5.3872	5.0027	6.1791	5.7679	6.5258	8.6833	6.191	6.942	7.1034	7.7147	7.2536	6.314	5.4019	4.3882	6.3533
PF3D7_0617400.mrna1_1	PF3D7_0617400.mrna1_1;777	777	6.5682	5.877	4.5211	6.1871	5.607	6.377	6.4406	6.0074	5.9124	6.0898	6.2273	10.7249	6.4014	5.3813	4.6803	5.7669	5.851	5.6162	6.6441	8.3183	5.8281	4.8217	7.8104	8.5204	8.6784	8.9447	5.3909	7.2404	8.5681	6.3156	7.4333	8.3171	8.5738	9.021	8.3978	5.8235	6.1853	5.669	6.2926	5.1583	4.8634	5.7714	7.0556	8.1427	5.1453	4.8846	5.9345	6.2374	6.7827	6.8482	6.5902	5.7366	5.2319	5.9878	5.7623	5.327	5.3023	5.7208	6.9203	9.2473	6.2271	7.7577	7.9903	5.9637	6.141	6.4786	6.3509	5.5829	7.1111	5.4476	5.0103	4.9986	4.8319	6.4936	9.4339	6.626	7.8691	7.7195	6.2858	6.0159	6.3933	5.8379	5.6991	6.9403
PF3D7_0617400.mrna1_1	PF3D7_0617400.mrna1_1;778	778	6.7315	5.9688	5.6209	5.9253	6.2163	5.439	6.3455	4.4026	6.8197	6.674	7.0062	8.3772	5.2353	5.9253	5.1461	7.0918	6.0522	5.7538	7.2702	8.3339	6.0385	4.3653	8.0119	6.8408	9.0994	9.8785	5.238	7.9809	8.8383	5.3523	7.2042	8.5377	6.9179	9.2265	8.7325	5.5484	6.059	6.0011	6.0079	5.0561	3.9616	5.6755	7.0619	7.4643	6.7573	5.6008	6.0583	5.7353	7.554	7.1775	5.9912	5.9165	6.4906	6.8911	6.3964	5.1635	5.9091	5.8895	7.4283	9.361	6.8175	9.7889	8.6181	5.8951	4.9946	6.0932	5.6744	5.6296	6.6053	5.1759	5.4925	5.1235	5.3916	6.3514	9.3786	6.7659	9.548	8.1798	6.7308	6.6472	6.1463	6.5155	5.3331	7.0409
PF3D7_0617400.mrna1_1	PF3D7_0617400.mrna1_1;779	779	6.8667	4.1052	4.6023	5.7858	4.9995	6.2265	6.2413	7.2119	5.1691	6.267	6.6578	5.1276	4.2765	5.021	5.2891	6.3988	8.0314	4.7861	7.0024	7.683	6.2627	5.5922	7.6467	6.3427	8.5223	7.6968	5.441	7.1357	8.198	5.7268	6.1953	7.4601	6.592	8.5482	7.1278	5.238	5.0896	5.7298	6.5062	6.1326	4.7355	4.4436	5.1048	7.047	4.9069	5.0909	5.5877	6.5874	6.8052	6.9872	6.6538	5.3834	5.4486	6.1595	4.8773	5.9787	5.4393	5.4259	7.4497	9.6382	6.7458	7.2692	7.6669	6.0343	4.8782	6.7374	5.7832	5.2157	8.6767	5.8552	5.785	5.7035	5.1775	6.6744	9.6662	6.6931	7.7296	7.4959	6.9189	5.4259	6.6115	5.4383	5.0566	8.3738
PF3D7_0617400.mrna1_1	PF3D7_0617400.mrna1_1;780	780	6.3908	6.1556	6.0235	6.3234	4.1715	5.6814	5.5317	3.6814	4.585	6.379	6.2504	3.9855	5.7287	5.2456	5.4436	6.4063	4.7344	4.435	6.133	7.584	5.225	4.5729	6.6511	6.1497	7.2273	6.1649	2.5583	7.2087	7.6695	5.5509	6.6147	7.6218	4.9923	7.5655	6.0804	5.2716	4.9378	5.8953	6.1152	4.9741	5.0596	5.972	4.8068	5.7123	5.2566	4.6707	6.577	6.2863	5.5717	6.1697	5.3377	5.6218	5.9184	5.9713	5.4433	4.4588	5.0989	5.384	5.594	7.0303	6.4746	6.0074	6.7824	5.3122	5.6389	5.9136	5.4029	5.5512	7.2636	5.5357	4.8314	6.4246	5.6551	5.5515	7.8777	6.6475	7.2606	6.7975	6.5826	4.594	5.3302	5.4158	5.0219	6.9205
PF3D7_0617400.mrna1_1	PF3D7_0617400.mrna1_1;781	781	6.6163	5.4848	4.6082	5.6223	5.5549	5.0067	5.1583	4.8644	4.7317	5.9373	5.9138	4.785	5.4276	3.1938	4.7944	5.5084	4.9001	5.3621	6.4398	7.1425	6.8892	4.8802	5.4063	5.9026	7.5351	5.1069	3.9991	6.4674	7.73	6.1112	5.4578	6.7546	5.3122	7.4506	4.6993	3.904	4.4705	5.6843	5.682	5.5622	3.4854	4.0993	5.4542	4.5059	5.0976	5.4256	5.9074	4.4155	5.1309	6.4162	4.3462	4.7021	4.5564	6.1029	4.6713	4.7772	5.4496	5.9376	5.4239	6.9612	5.0879	6.648	6.7882	5.7222	4.1085	5.9409	4.6588	5.714	7.0501	5.3306	4.3923	5.005	5.09	5.749	6.4944	5.0561	6.9013	5.7298	5.3056	5.1827	5.5771	3.8934	5.5969	7.3181
PF3D7_0617400.mrna1_1	PF3D7_0617400.mrna1_1;782	782	6.4416	5.246	5.0312	4.8807	4.382	5.2957	5.3858	4.5404	4.3052	6.7002	4.749	5.6485	4.887	5.0652	4.6029	4.7104	5.1514	4.3505	6.4653	6.4566	6.0592	4.295	5.9115	5.7897	5.84	5.4522	3.4634	7.2554	7.18	6.1587	5.3649	6.9586	5.6862	6.7662	6.4733	4.6519	5.3223	5.5125	6.0751	4.218	4.437	4.7965	4.4744	3.9809	4.8866	4.0609	5.44	5.8846	5.5904	6.0613	5.9343	5.5157	4.5862	5.6267	4.9326	5.2133	5.6516	4.8017	6.4718	4.8963	5.6653	6.5284	5.8868	5.8684	4.8089	5.6786	4.9841	5.3291	6.9021	4.7538	4.8415	5.1993	6.2515	6.2342	6.0706	5.6932	6.8368	6.7514	6.6404	4.995	5.6346	5.0553	5.9006	6.3658
PF3D7_0617400.mrna1_1	PF3D7_0617400.mrna1_1;783	783	6.1483	4.9644	4.7076	5.3187	4.7871	3.9709	4.6943	4.6582	3.8043	6.1963	4.7787	5.1743	4.8258	4.5398	4.5564	5.9129	4.6639	5.155	5.1391	6.5741	5.6288	4.9284	5.098	4.7257	5.2133	4.7861	4.2972	5.438	5.6352	5.5874	5.1587	6.2627	5.3547	5.4039	4.8319	2.0909	3.645	5.2153	5.532	4.7175	4.2071	4.9345	4.6328	3.7257	4.6639	4.4289	4.8943	5.43	3.9635	3.8826	6.0398	5.3702	3.4803	5.8184	5.4091	4.5601	4.1416	5.2532	5.5367	4.8875	5.3802	5.1579	5.4386	5.3565	5.5874	6.1695	5.7944	5.7511	6.1311	5.0396	4.8709	5.3273	5.1667	5.2403	5.436	5.691	6.1801	5.8699	6.1328	5.6579	4.6182	5.4423	4.8704	6.5826
PF3D7_0617400.mrna1_1	PF3D7_0617400.mrna1_1;784	784	6.9515	5.8782	4.9298	4.8099	5.2821	5.5622	4.4276	4.106	4.5814	5.8895	5.9491	5.3273	5.0352	4.6223	4.054	5.4925	5.1775	3.858	5.2265	6.8606	5.1791	5.983	6.2132	5.5204	5.7236	4.7645	4.106	5.7186	6.812	6.4919	6.3092	6.8469	6.2996	5.3865	5.9759	4.4449	3.706	5.5512	5.4954	4.5267	3.319	4.6241	5.1546	5.5689	5.6921	4.3067	6.3726	6.8489	3.98	4.2188	5.4621	5.1902	3.2126	5.4741	5.4165	5.06	4.9964	5.2961	6.1018	4.7382	6.3524	6.5433	5.6789	4.5862	6.2655	5.1985	5.2449	6.2946	7.0498	5.2994	5.7684	5.5078	5.77	4.3212	7.1872	6.3992000000000004	6.5116	4.9472	6.042	5.9646	4.7043	3.3334	5.9028	7.0687
PF3D7_0617400.mrna1_1	PF3D7_0617400.mrna1_1;785	785	5.5916	5.9243	4.4289	3.8895	3.406	5.7758	5.9397	4.3161	4.7798	5.1256	5.3913	4.4033	5.6576	2.4168	5.3427	5.3016	5.1591	4.4087	6.0424	5.7306	5.8921	6.1765	4.9986	5.0094	4.5392	2.8777	3.0108	5.2668	6.2149	5.8714	5.0811	4.5097	4.7252	5.0836	4.9146	4.8615	5.5466	5.3277	4.4601	4.5874	5.5154	2.7377	4.5497	4.6259	3.6264	5.5484	6.0378	4.6212	4.4627	3.858	5.8153	5.2475	5.4957	5.8151	5.3089	4.6724	4.6047	4.8074	5.6002	5.0734	5.3957	6.1876	5.7463	5.2884	4.6182	5.8089	4.9103	5.4838	6.4019	5.8895	5.4598	4.7469	4.729	4.9565	6.2392	5.4979	6.7993	5.0522	5.0993	4.8288	5.5494	4.8565	5.4114	6.5908
PF3D7_0617400.mrna1_1	PF3D7_0617400.mrna1_1;786	786	5.9047	5.2585	5.2544	5.5671	4.8709	4.4731	5.1603	5.2578	3.706	6.0613	5.2987	5.7353	5.238	2.8679	4.7469	4.6259	6.7403	4.4283	3.9709	6.5382	6.4244	5.5883	4.4289	5.8066	3.8807	3.7279	4.8324	5.7162	6.5788	5.4226	6.0883	3.121	6.1058	4.5838	4.8369	5.7018	4.6786	6.1171	5.4356	4.254	8.6488	3.7687	5.0913	5.0794	4.5204	4.9796	5.5987	5.3295	9.7784	4.9791	5.1751	5.1811	5.0466	5.8667	5.1453	4.9378	5.1235	6.1876	5.384	4.9523	4.2943	5.7225	7.2322	5.1301	4.0365	5.2555	4.7087	4.9607	7.3723	5.8723	5.9711	4.7808	5.2532	4.9054	6.782	5.9662	5.5204	8.9525	5.8672	5.5747	6.4106	4.9021	5.0369	6.6719
PF3D7_0617400.mrna1_1	PF3D7_0617400.mrna1_1;787	787	6.0092	5.6358	5.4279	6.0644	5.2994	6.0862	5.1094	5.0201	3.4673	6.0446	5.6704	4.5999	5.7131	4.6616	6.4313	5.1048	5.3736	4.0152	4.7137	6.4109	6.0764	5.295	4.9411	10.5691	6.2106	5.0644	4.0496	5.9004	7.5298	6.9653	6.0635	5.0883	10.2457	7.0079	4.0721	3.8186	4.4653	5.7874	5.3726	4.204	5.2806	4.6616	4.0738	4.5103	4.7203	4.9964	5.8048	5.7837	5.2311	2.278	5.2411	5.144	4.5217	6.2451	4.7328	5.8649	4.101	4.2441	4.8861	5.3572	5.9052	5.7889	6.2176	5.4433	5.3158	5.6938	4.3971	5.8912	7.1082	5.2502	5.9086	5.225	5.2604	4.382	6.0152	6.2003	6.5171	5.2847	6.1741	6.6343	4.5723	3.9193	5.1131	6.581
PF3D7_0617400.mrna1_1	PF3D7_0617400.mrna1_1;788	788	6.2711	5.0934	4.9463	5.09	3.4725	7.1459	4.479	3.406	3.7104	5.7863	5.6141	3.9819	6.4496	1.516	6.717	5.0883	4.7703	4.7751	5.9291	4.6118	5.9748	3.5223	5.1803	4.9026	7.042	2.4647	4.0968	4.673	5.4931	5.9208	5.6235	4.1334	5.9013	7.0245	4.5558	4.1867	4.3363	5.2854	5.8625	4.3434	4.4509	4.6656	5.2365	4.2273	4.842	5.5774	6.0409	6.8211	3.3334	4.4107	5.281	4.5021	5.1522	6.4363	5.4643	4.8733	4.6645	5.5759	4.6519	4.888	5.7777	5.6966	6.8608	4.851	5.2257	5.1835	3.6241	6.3149	6.0904	4.7076	4.0644	4.9579	5.1181	4.6194	5.3809	5.2067	6.2743	6.4411	5.3491	4.5692	4.1457	2.7268	5.2502	8.3383
PF3D7_0617400.mrna1_1	PF3D7_0617400.mrna1_1;789	789	6.4128	5.3747	10.4272	6.264	3.4686	6.8166	5.8288	4.4983	4.9846	7.5801	4.0566	5.285	5.546	2.7655	6.8562	4.4128	5.9821	6.1611	4.8115	8.2129	6.561	5.4822	5.7162	6.2294	7.8911	11.9343	5.157	5.2798	8.5522	6.452	5.9064	7.0111	5.516	7.87	11.6195	5.6707	4.3455	8.5841	10.8565	4.6915	5.757	12.7478	4.6182	4.9444	7.3079	5.6141	6.4786	11.0898	3.9533	4.204	5.5232	5.5925	4.696	6.1959	5.5239	5.8169	4.7772	5.295	5.9423	5.6097	5.8975	5.2411	6.1769	4.9695	5.3554	5.2854	4.6921	3.6656	5.7589	4.8763	4.3999	5.6622	6.2325	5.5154	6.1387	5.6901	6.7518	6.8531	5.4705	6.8202	4.717	4.6548	4.6814	7.1451
PF3D7_0617400.mrna1_1	PF3D7_0617400.mrna1_1;790	790	5.9516	5.3434	4.7054	5.3111	2.101	6.7557	5.6014	5.1408	3.856	8.8086	5.5416	4.1285	4.8909	4.9112	7.869	4.9621	5.7798	6.522	3.7655	5.4832	6.5262	4.5838	5.5198	5.9146	6.9896	9.1531	4.488	4.5753	5.4158	6.3768	5.5163	4.254	6.3365	7.7854	8.6863	4.2055	3.9709	7.7704	6.9775	3.257	3.126	11.4082	5.4637	3.7268	9.2384	3.4867	6.6191	8.5276	3.9561	3.9231	6.0609	6.1131	4.1135	6.0974	3.4594	4.9458	4.7043	4.7334	5.337	6.0923	5.5308	5.9734	5.6082	5.8199	6.0993	4.4673	4.0712	6.1035	5.7021	5.4346	4.9869	5.2638	4.7197	5.5922	5.7913	6.0094	5.9081	5.3747	8.0693	6.2098	4.3009	4.5521	5.4692	5.5747
PF3D7_0617400.mrna1_1	PF3D7_0617400.mrna1_1;791	791	6.6977	5.6334	4.5084	6.4058	5.0228	6.1605	4.9193	4.2165	2.3132	8.2815	5.904	2.3533	5.9095	4.6786	6.8302	5.537	5.6733	3.4114	3.7623	7.5956	7.0363	5.2578	4.079	5.6525	8.2621	5.3933	4.3764	5.1289	8.0903	7.1186	6.2304	2.3702	5.5807	8.2694	6.5886	5.0435	4.7366	5.4809	6.52	5.4496	2.585	10.1382	4.7021	4.991	9.7046	4.342	4.98	6.5676	3.6311	5.1922	4.4243	5.5043	6.417	6.5504	5.0347	5.9018	5.3954	5.9246	5.1993	6.3365	6.0208	5.9628	7.8117	4.9288	9.115	6.466	6.4416	4.3198	6.3512	5.1106	5.2983	4.9146	5.522	4.2817	6.6153	5.6253	6.8935	5.9079	6.7869	9.5966	4.2608	7.2765	5.6375	7.2859
PF3D7_0617400.mrna1_1	PF3D7_0617400.mrna1_1;792	792	9.5904	6.8485	5.4584	6.0365	4.0892	8.4195	5.9153	4.9686	4.5472	8.0175	5.9761	3.0548	6.2638	5.2242	9.515	6.8418	5.2453	4.193	4.0934	8.2795	7.6169	5.4296	4.8104	4.7148	9.4068	6.1952	5.7642	4.6971	8.6651	7.2129	6.0457	2.9964	5.7965	10.2937	5.7889	4.9869	4.9941	6.1524	5.8632	6.6431	4.7955	10.7544	5.4561	6.0464	10.7741	5.1135	6.3823	6.4723	4.1651	7.608	5.9215	5.6179	6.3331	6.8378	6.0772	6.674	5.1493	5.8625	6.5454	6.2178	4.6814	7.8807	9.3917	7.5418	10.7715	5.6904	7.3233	4.3284	4.516	6.2937	5.969	5.3985	6.8873	6.4444	6.7296	5.4439	8.5445	6.508	8.1904	11.0032	5.4735	7.3951	5.8597	6.7147
PF3D7_0617400.mrna1_1	PF3D7_0617400.mrna1_1;793	793	9.6459	7.2325	5.101	5.5119	5.2943	9.1923	5.8629	6.0383	5.823	7.776	6.6154	5.4346	5.9314	4.0277	8.9767	6.5667	6.7507	5.7442	5.6328	8.3738	8.6985	5.1985	5.332	5.2784	9.365	5.6206	4.6713	4.7876	8.9917	7.7854	6.0544	3.969	6.2317	9.6467	6.2361	3.359	4.841	7.0999	7.2543	7.1343	4.1276	10.8303	5.9383	6.0676	9.8888	5.8359	6.4029	7.0799	2.3978	7.3671	5.09	5.916	6.0076	7.3889	6.3561	6.3776	4.5373	6.6405	5.5937	7.0291	4.8797	6.4578	9.3795	7.4625	10.5283	5.9288	7.3864	5.7115	4.6848	6.0815	5.8575	5.4568	7.9262	5.2242	7.4274	5.6775	7.9171	6.0697	8.5607	10.9626	6.0374	7.386	5.2361	5.9423
PF3D7_0617400.mrna1_1	PF3D7_0617400.mrna1_1;794	794	11.206	8.2396	6.5944	6.6005	5.1779	9.0429	7.6155	7.07	6.1526	9.6542	7.3815	7.1995	7.1112	6.0034	9.4814	7.6596	6.6785	6.5677	4.845	9.2554	9.4356	6.3868	6.0991	6.4486	10.7018	7.9398	5.8527	5.144	9.8613	9.3981	6.6362	5.5376	6.6242	11.0827	7.0798	4.266	3.7687	7.8716	8.4165	8.7048	5.5762	10.756	6.3942	8.0678	11.2542	6.979	7.849	9.5799	4.4653	8.4832	6.2382	5.8768	6.5789	8.254	6.5788	8.0479	5.0099	8.7084	6.9591	8.3087	5.9549	7.294	9.7317	7.7195	11.0968	6.4162	7.2329	5.8975	6.1839	6.5487	8.073	5.9986	9.0579	7.5598	8.1708	5.9079	8.3434	6.5893	9.9118	11.7334	5.9298	9.0204	6.0665	7.2905
PF3D7_0617400.mrna1_1	PF3D7_0617400.mrna1_1;795	795	9.9725	6.6685	5.8153	6.732	5.1469	7.73	6.8672	5.969	4.3889	7.1437	6.6543	4.2118	6.7024	5.1898	8.6675	6.6599	5.5789	5.1655	5.2338	8.573	7.0593	5.9409	5.3992000000000004	6.0363	8.2439	4.6352	5.2623	5.5106	8.8941	7.5495	6.3273	4.435	6.1056	8.36	6.5759	4.7965	4.9741	6.5596	6.7741	7.2601	4.8704	10.5136	5.5832	7.7871	9.4539	5.7334	6.5457	6.8571	4.1707	7.2962	6.1031	5.9205	6.9497	7.7979	5.8647	4.3625	4.0054	6.9738	6.1054	7.8252	5.6963	5.5033	7.7986	6.4761	9.7277	5.4269	7.1991	5.0613	6.9369	5.7737	6.5671	5.9665	8.241	5.3466	8.4314	4.6141	7.8138	6.4591	8.7582	10.1084	6.212	7.2908	6.0993	6.8837
PF3D7_0617400.mrna1_1	PF3D7_0617400.mrna1_1;796	796	9.3441	10.3249	7.3299	7.6896	6.2223	7.1286	7.8081	7.9806	6.1865	8.1931	9.2017	6.8946	7.3563	6.2373	7.1548	9.006	7.6066	6.6589	4.9523	10.2432	9.1516	6.4053	5.4928	6.9957	8.2194	7.4059	4.5046	5.5613	10.4003	8.6473	6.6371	4.9514	6.0092	9.0587	6.4709	3.1127	5.5198	7.8353	9.1926	9.8005	6.1601	10.2603	7.0957	8.6155	10.9595	4.9986	7.6627	7.5237	4.8258	8.5752	6.7148	6.4947	7.5232	7.7401	7.2451	5.0166	5	9.573	5.1387	7.5184	6.1763	6.9552	10.6178	7.992	11.7183	7.0816	7.6724	6.825	6.8106	6.6023	5.8517	4.811	10.8692	7.341	7.6322	6.7808	8.8673	7.7316	9.5979	11.9738	7.5023	8.5192	7.082	7.6837
PF3D7_0617400.mrna1_1	PF3D7_0617400.mrna1_1;797	797	9.1009	10.7694	7.0411	6.8913	6.2361	7.4457	7.2863	7.4621	6.4568	8.6143	8.9069	6.8822	6.6272	6.4717	6.0836	9.086	6.717	6.627	6.0097	10.2281	8.2559	6.0702	5.1574	6.5261	9.1957	7.3063	5.8873	6.156	10.6747	7.5136	7.1734	5.6999	6.8796	9.3075	4.849	5.3782	6.3302	7.8513	9.273	10.2871	6.1001	9.0548	6.5762	7.3381	10.4483	6.6397	8.1547	9.9098	3.2987	6.4243	6.6565	6.2908	7.9207	7.5344	6.9126	5.8304	2.5898	8.2125	5.9873	6.4358	5.7795	7.8736	10.4074	8.5	11.6121	6.4694	7.9518	6.4769	7.3171	7.7195	6.5959	6.0063	10.0667	7.7384	6.8183	6.3431	9.4439	7.7373	9.8554	12.1634	6.3549	8.7806	7.1235	7.3278
PF3D7_0617400.mrna1_1	PF3D7_0617400.mrna1_1;798	798	8.9576	10.1965	6.9498	5.7835	5.7371	9.8917	7.251	6.9849	5.8632	9.0375	8.1335	6.2034	5.2798	5.4951	9.6225	7.5327	6.667	5.3526	5.9656	9.3203	6.7921	5.6554	5.6767	6.1603	8.9051	7.2215	6.3377	5.5311	9.7616	7.1369	6.5518	4.6294	6.5329	9.0095	6.0762	5.2114	5.6845	7.3031	9.496	9.4484	4.963	9.5292	6.1189	6.9621	10.0475	5.6085	6.359	9.6847	3.8156	6.4959	4.6713	5.9537	7.2788	7.2173	7.2791	6.0691	5.5595	9.214	6.0411	6.1876	5.7296	5.7085	9.9078	8.2319	11.1087	6.9389	7.7021	4.5625	5.986	6.4263	5.6747	5.3049	10.1886	7.3829	6.1365	6.1264	8.9365	7.587	8.7007	11.4934	7.5649	8.6438	6.2596	6.5677
PF3D7_0617400.mrna1_1	PF3D7_0617400.mrna1_1;799	799	7.3612	10.0955	5.5659	6.1502	5.3381	7.1197	6.6885	5.9253	5.805	7.6405	6.2596	9.4358	5.3277	5.9411	6.744	7.6645	5.3537	4.1359	5.5771	9.3038	6.8717	5.9388	5.4373	6.4803	5.7511	4.4443	3.5447	5.4373	9.8299	7.285	8.0745	3.9809	6.8251	6.6029	4.706	4.8585	5.2566	6.6064	6.193	9.3445	5.2269	7.3437	6.3695	6.7641	7.6545	5.6355	6.6686	6.3854	4.887	7.5546	6.0303	5.9371	7.0806	7.3659	7.0065	4.116	3.2765	9.3545	5.9803	6.1249	5.4148	6.4775	8.7999	8.4442	10.6473	7.1658	7.3809	5.848	6.062	6.999	5.7393	6.3588	10.1231	7.7817	6.971	6.2018	7.9681	6.9931	8.6405	11.1154	6.4209	7.9372	5.9258	6.5911
PF3D7_0617400.mrna1_1	PF3D7_0617400.mrna1_1;800	800	6.4653	8.2183	5.503	4.8943	5.634	6.1387	5.9773	5.029	4.839	6.4944	5.2052	5.3027	5.4479	5.1289	5.7679	6.2338	5.3445	4.2434	5.2972	8.6487	5.8068	4.3709	5.4097	6.2336	5.4877	4.9547	4.2063	5.8851	8.9921	5.9231	5.8612	8.62	6.5872	6.0777	5.1387	3.9155	5.4036	5.6927	5.9086	7.3097	5.6932	6.8554	5.0755	5.1957	5.4016	4.0018	5.8844	5.285	3.8094	5.8352	5.8181	5.465	5.6927	6.6989	6.2418	3.479	4.5441	7.0752	6.0159	5.6963	5.4558	5.6369	8.0149	6.7936	8.1371	6.2632	6.0853	5.4542	6.2839	6.3584	4.7323	5.1477	7.3518	5.0832	6.2604	5.2761	7.3264	6.321	8.0386	8.5248	5.2126	6.2804	5.4026	6.6641
PF3D7_0617400.mrna1_1	PF3D7_0617400.mrna1_1;801	801	6.5835	8.5365	4.7268	5.888	4.7415	6.2784	6.3336	5.1231	5.2055	6.3572	6.4922	6.0938	4.957	5.4256	6.2225	6.264	6.2116	4.7436	7.5693	7.8836	5.9542	4.852	2.9855	7.3137	6.1352	5.4822	3.5922	6.6562	9.1657	5.5726	7.0216	5.0188	7.5242000000000004	6.0475	6.0896	5.044	5.1359	6.2095	5.9018	7.1099	4.1731	8.1276	6.0672	6.0378	6.1043	5.889	7.5442	5.9359	4.4809	5.5789	4.7301	5.4565	7.0392	7.1096	7.0629	5.373	5.6401	6.6678	5.5273	5.9674	5.7682	6.7673	8.3535	7.6118	8.6655	5.3604	7.2927	5.4722	8.6374	6.1938	5.2005	5.1938	7.4748	5.6574	6.3771	5.6556	7.9224	5.9898	7.7013	9.5893	6.4301	7.4781	5.4019	7.0318
PF3D7_0617400.mrna1_1	PF3D7_0617400.mrna1_1;802	802	6.7155	6.8566	5.4366	6.4207	4.2001	5.9857	5.9514	5.9359	5.9371	7.526	5.7485	5.667	6.4	3.8329	5.4343	5.7842	6.9326	5.6223	6.1963	7.2688	5.2574	5.5689	5.7653	5.44	7.0141	6.0097	5.2972	7.0107	8.1006	6.953	6.5432	4.6588	5.7698	6.6706	5.2806	5.438	4.4423	6.6064	5.7118	5.7669	6.4824	5.4857	6.4396	6.4754	6.6989	5.6346	7.4187	5.9528	3.2854	6.6342	6.3423	10.1905	6.4458	7.2576	7.0373	5.3583	4.85	7.0594	6.9112	6.5022	5.4883	7.0848	7.5006	6.898	7.3003	5.3844	6.532	6.5827	6.4401	6.0535	5.6058	5.6256	8.1533	6.2401	6.9172	6.1667	8.1237	6.8627	7.2008	8.663	5.7323	6.9583	7.072	6.1532
PF3D7_0617400.mrna1_1	PF3D7_0617400.mrna1_1;803	803	7.5264	5.5674	5.5934	6.8817	5.9586	6.9152	5.5543	6.2246	6.9312	7.487	7.0204	6.7566	6.8925	5.8738	7.7367	5.5665	5.6516	5.4489	6.3466	5.7142	5.7164	5.7962	4.8938	5.4607	5.8066	8.8344	5.5392	5.7798	6.0023	6.6479	7.6425	5.3802	5.6401	6.6213	8.054	5.354	5.1791	4.8222	5.5292	4.3861	5.7216	5.4039	8.3616	6.3065	6.7896	5.3957	5.3291	5.4343	3.3462	7.3382	6.0944	12.8628	6.842	6.6093	4.8115	5.405	6.2394	6.3045	5.7806	5.1432	5.9021	7.5668	6.0067	6.408	7.1154	6.3352	4.7109	7.5567	6.0557	4.7544	4.7751	7.7378	8.8793	7.1402	6.6652	5.4906	8.6612	5.8415	7.091	7.2891	6.6586	5.3712	8.4244	6.9672
PF3D7_0617400.mrna1_1	PF3D7_0617400.mrna1_1;804	804	6.7206	5.9905	6.4477	5.2192	5.4419	5.785	5.6073	5.1322	4.9288	6.4989	8.8018	6.6299	6.1593	4.1085	6.0067	5.098	5.1355	5.2399	5.9028	7.118	6.2346	5.4867	5.805	5.8839	5.9625	5.2675	5.3954	7.1237	7.611	6.2296	6.6511	5.7167	5.8649	6.0054	5.1599	6.0277	5.8061	5.8063	5.7342	5.3572	4.9869	5.8227	6.6292	6.2612	6.4769	8.1751	5.4084	5.9277	4.3399	7.7626	5.9129	9.832	7.4309	7.1414	4.3277	7.4986	5.876	6.9804	5.5972	6.5523	9.4324	5.804	5.0179	5.5937	4.903	6.4746	5.897	5.3491	7.6265	4.9977	8.8317	6.1043	7.9909	6.0667	7.1952	9.2605	6.1785	6.5581	5.943	6.1112	6.4816	4.8455	6.0036	6.8335
PF3D7_0617400.mrna1_1	PF3D7_0617400.mrna1_1;805	805	6.7678	5.5059	5.4683	5.0303	4.9179	5.6764	5.9934	4.7296	5.1387	6.6382	9.7918	5.8746	5.93	2.7655	6.1829	4.6814	5.5407	5.62	6.4938	7.3909	5.9812	5.9688	5.7586	5.8987	5.8455	4.8723	5.2979	6.1169	7.2396	5.9789	6.1593	4.225	5.4816	6.1665	5.7903	5.8255	6.5679	5.7962	6.76	5.3628	7.0117	6.2205	6.4197	6.7923	6.233	8.4077	6.388	7.2752	5.0561	7.7878	4.5021	10.4549	6.8934	7.243	5.3129	8.4299	5.4269	7.181	5.8276	6.5773	9.0969	6.8582	6.035	5.854	4.8161	6.5458	4.9896	5.7934	7.6545	6.6097	9.3096	6.5653	8.3425	5.7996	6.6124	9.2362	6.9839	6.746	6.4426	6.3329	5.9759	5.0215	6.3425	7.1286
PF3D7_0617400.mrna1_1	PF3D7_0617400.mrna1_1;806	806	6.9245	6.4563	6.6033	6.1587	5.2612	6.049	6.1187	9.666	6.1497	6.4057	8.4473	5.2761	6.0079	4.7137	5.5913	5.6556	8.4376	5.4819	5.8607	7.1479	6.0074	5.8415	6.4007	6.3568	6.0839	6.2294	5.2832	5.5097	7.98	6.6267	7.1865	5.1089	6.1779	6.2436	5.3712	5.6767	6.7421	5.5792	7.0389	4.4416	6.4424	6.559	7.5356	7.1727	6.2069	9.474	6.3588	6.5136	8.8121	7.942	6.0459	11.7174	7.587	10.4214	5.0321	9.0874	5.3427	7.9246	5.5823	6.6488	9.9483	6.8651	6.1859	6.4558	6.3138	6.3873	5.4819	6.6935	7.9417	6.5503	10.0974	6.115	9.2277	5.5245	7.2384	9.6097	8.1292	6.9012	6.8494	5.9857	5.8951	5.2529	6.5756	7.3716
PF3D7_0617400.mrna1_1	PF3D7_0617400.mrna1_1;807	807	6.9571	6.3462	6.4845	6.2197	4.4463	5.4509	6.6038	10.4798	5.6857	6.7386	8.2594	6.074	6.2422	5.4594	6.5463	5.9519	10.3232	6.4456	7.1897	7.8535	6.9922	5.6156	5.7471	6.1367	6.507	6.5342	7.9272	6.8894	7.8559	6.7752	7.4878	6.1404	6.292	6.4107	6.7148	8.0448	6.8561	6.0319	7.4975	4.6305	5.99	10.0709	8.1806	6.9689	7.0148	8.7974	6.1719	8.2901	5.3201	8.8168	6.5996	12.4102	8.176	7.7564	6.1295	9.1323	5.3736	8.687	6.7063	7.1241	10.8462	7.7931	7.4383	11.0675	6.4179	6.0775	6.2032	6.6531	9.1904	6.4459	10.2846	6.4104	9.6793	5.6401	8.9257	10.3291	8.0143	7.4089	10.1094	7.349	6.4413	6.2376	7.4263	9.22
PF3D7_0617400.mrna1_1	PF3D7_0617400.mrna1_1;808	808	7.134	5.6106	5.8283	6.0032	5.2928	5.9889	4.8654	4.9481	5.4741	7.1313	6.6166	6.1156	5.4702	5.4499	4.0635	5.2772	6.3778	5.0272	5.7442	6.9922	6.2487	6.1315	6.0065	5.3951	5.9968	4.373	3.4931	5.7057	6.6301	5.436	6.6865	4.9458	5.4647	5.7879	5.811	4.3903	5.3176	5.3114	5.6188	5.2288	5.7255	6.5676	5.898	6.9288	5.4588	5.0255	6.1659	7.3957	5.6533	5.5239	5.3681	8.0184	4.0426	6.9246	5.233	4.6218	5.3291	7.1429	5.3049	4.8364	6.8188	6.1408	4.6713	5.5283	4.8197	5.4702	5.5999	4.8649	6.4857	5.1031	6.8795	5.4845	7.5742	5.4229	5.3438	6.5357	6.7015	6.625	6.272	6.033	4.9621	4.4443	5.675	7.5868
PF3D7_0617400.mrna1_1	PF3D7_0617400.mrna1_1;809	809	6.6081	5.4419	5.4084	5.9288	4.9887	6.1841	5.4806	5.5163	5.0246	6.4848	7.4032	6.5154	5.691	4.9449	6.1295	5.8482	5.5823	5.4269	5.805	6.8259	6.0531	6.3572	5.6456	6.4296	5.8622	5.314	4.5236	5.1135	6.8495	6.3658	6.4949	5.6591	6.5242000000000004	5.3691	5.8977	5.5072	4.3234	5.7342	5.9656	4.1457	4.9146	5.1006	5.7952	7.1857	5.1735	5.5075	6.7612	6.9899	4.9764	7.3258	5.3827	8.7614	6.634	6.6596	5.2961	4.6223	4.9364	7.3135	5.3234	6.2432	8.1543	6.3372	5.4588	4.701	5.3995	5.0896	5.373	6.1438	6.9676	5.202	6.4109	6.388	8.0334	5.087	5.925	7.6262	6.1815	6.0704	5.6112	6.5087	5.1993	4.7923	5.8856	7.4027
PF3D7_0617400.mrna1_1	PF3D7_0617400.mrna1_1;810	810	6.78	5.9962	5.4084	5.7703	5.1391	6.5318	5.7939	5.756	4.2802	6.4084	7.9422	7.6682	6.0966	2.568	5.3316	5.2437	5.7118	4.7241	4.8812	7.261	6.384	6.263	5.3045	6.2479	6.0792	4.9814	4.9841	5.6579	6.534	6.0507	6.1008	5.729	6.5105	5.6648	6.3904	5.2627	5.856	5.3712	6.4804	4.5354	5.5759	5.8875	6.7378	8.7803	5.2157	5.013	6.2884	5.9284	4.6982	8.3594	6.233	9.3648	6.4898	5.5494	5.4515	7.3929	5.6082	8.4392	6.0141	7.0506	10.405	6.5407	5.021	5.6496	5.2649	5.9317	5.4067	6.5237	7.0802	4.8841	8.5355	4.9732	8.9418	5.3823	8.5914	10.3333	6.4145	5.8217	6.6754	6.0429	5.9404	5.0639	6.6713	8.0136
PF3D7_0617400.mrna1_1	PF3D7_0617400.mrna1_1;811	811	7.0055	5.3614	7.5152	7.3039	5.9521	5.6659	5.9343	5.144	5.6857	7.562	8.6431	9.5215	6.5269	6.7797	5.5512	6.1942	5.7968	5.4976	5.2716	6.3844	5.8179	7.003	5.2307	5.6056	5.3323	5.5379	4.2987	5.2487	6.7147	6.7335	7.7237	4.408	5.0005	6.1813	5.0661	3.7038	9.1585	5.6596	7.2783	5.8169	5.7007	5.0678	7.7422	9.7737	5.7903	9.6535	6.5091	6.6646	8.123	6.4535	5.0058	8.9275	8.1906	7.4263	5.7808	9.1315	6.1727	8.5893	5.5279	6.0083	8.5297	7.1041	6.6452	5.6781	5.5549	6.1611	7.3744	6.3849	5.4725	5.4973	9.624	6.4053	9.4264	7.0471	6.9647	8.214	8.6388	6.9242	6.312	5.5326	7.1191	7.402	7.2972	6.5526
PF3D7_0617400.mrna1_1	PF3D7_0617400.mrna1_1;812	812	6.4121	6.3598	6.9803	7.1925	4.8099	7.0029	5.2468	4.9293	2.0108	7.6574	8.0713	9.0898	7.2063	5.3806	7.0878	5.3161	5.5506	2.4906	6.4899	5.969	6.7327	5.4712	6.4434	4.7219	5.6415	5.3161	4.5552	5.5895	5.9258	6.756	6.6591	6.1665	5.9616	5.5898	6.0618	4.1052	6.4305	5.4236	6.9229	4.7382	6.0457	4.7495	6.5359	7.5692	4.439	9.2223	6.6143	6.0266	5.6162	6.321	6.2081	8.4107	6.3069	4.5254	5.375	9.0108	6.4959	8.7106	6.2151	5.6982	7.4839	7.47	5.9236	4.7115	5.3813	5.9333	4.3363	6.9793	5.1965	7.0141	6.6851	5.7874	8.9618	6.9686	6.0135	7.6566	8.2624	6.6798	5.1639	5.6253	6.5024	4.7554	7.1744	5.5232
PF3D7_0617400.mrna1_1	PF3D7_0617400.mrna1_1;813	813	6.4946	5.5567	7.0555	6.5378	4.4627	6.0906	6.0168	5.434	5.1342	7.1801	7.9733	9.6496	7.0901	4.9317	6.4087	5.332	5.0811	4.5668	4.6531	5.6927	6.3731	7.021	4.858	5.4922	5.7024	6.217	4.5922	5.6053	6.983	7.6368	7.9701	2.926	5.5188	5.8427	6.3801	3.6241	6.4563	5.1256	6.6728	5.3716	5.275	6.0431	6.8576	6.9998	5.3277	7.9668	6.3985	6.8693	7.6418	5.7178	6.0286	8.3357	6.3983	7.4479	5.1882	7.6802	6.4751	9.064	6.7195	6.1202	7.3879	8.6789	9.6238	6.1735	4.9995	5.9605	4.4469	8.4081	6.9615	6.3384	6.3208	5.7511	10.3461	7.3806	6.7464	8.2805	9.7349	8.5151	6.1276	6.1587	5.9593	4.4343	8.6043	6.2778
PF3D7_0617400.mrna1_1	PF3D7_0617400.mrna1_1;814	814	6.962	5.3406	6.1615	6.4853	4.9378	4.4594	5.2369	6.3062	4.1635	7.191	8.0116	9.886	7.3377	4.4222	5.0815	5.4561	6.4276	5.8482	4.4443	6.4986	7.0226	5.5148	5.2954	6.0356	6.9171	5.9231	5.3438	6.3031	7.3042	6.7419	6.9991	5.1239	6.2733	6.1451	5.7162	5.9326	6.4733	5.3702	6.0303	5.2946	5.0378	6.9721	8.2539	8.8611	7.161	6.7823	6.1579	5.8728	6.2621	10.9791	5.2761	9.4107	6.1789	7.5515	5.8053	6.7039	5.2207	7.5257	6.3107	6.4835	10.1976	8.1212	7.3258	6.8689	5.7076	6.3568	4.3255	7.1085	10.4463	5.2153	7.1027	5.5954	8.0678	7.1805	7.1858	10.2053	9.2573	7.2202	7.0311	6.5424	7.0901	6.0492	7.6903	10.5847
PF3D7_0617400.mrna1_1	PF3D7_0617400.mrna1_1;815	815	6.9454	5.7266	6.2055	7.372	5.025	6.6138	5.9814	6.264	5.7756	7.2881	7.8586	11.5866	8.2426	3.9718	5.3944	5.3674	6.6709	6.1683	5.6996	6.9377	7.1387	6.4665	6.0152	5.849	6.8725	6.9337	6.3454	7.2741	7.0402	8.208	8.5375	5.5765	5.8909	6.9052	6.5174	5.2578	6.6641	6.3034	6.6495	5.7923	5.3125	6.3165	8.6725	10.2491	6.3801	7.6801	7.0831	7.0037	8.4894	8.0415	6.6267	7.4266	9.4183	7.0248	5.4165	7.0218	5.7374	6.5884	6.3866	7.6412	8.7283	8.6882	8.3082	10.0562	6.5201	8.3476	5.0845	8.1184	10.0782	5.04	7.4599	6.3598	7.7952	7.5818	7.3079	8.7854	9.9794	6.1765	10.5118	7.6095	8.2636	6.2466	9.1279	10.7626
PF3D7_0617400.mrna1_1	PF3D7_0617400.mrna1_1;816	816	7.6577	6.076	7.6747	10.2233	6.7355	7.1891	7.5778	9.4735	6.556	8.4351	8.038	9.7207	10.8469	7.7962	6.7378	5.8435	9.8162	5.2487	6.4053	7.8405	7.2989	7.8585	5.2887	6.3999	6.8197	7.1142	5.3248	6.0581	7.2094	8.1053	8.6403	4.3583	7.158	6.8587	6.7531	6.0099	7.1901	6.6576	7.4375	6.594	8.8614	6.3939	7.8445	9.5433	6.9393	8.1396	6.9577	7.189	7.9656	6.791	6.3707	7.2787	6.7112	6.5654	7.639	8.2577	8.6593	5.7991	6.2126	6.2621	8.8681	8.6597	9.3266	7.0731	5.5632	10.2345	4.033	8.5675	7.4419	8.2317	6.6942	8.1614	7.4419	8.0536	6.5149	9.1432	9.5569	7.8614	6.1146	7.3676	10.1586	5.6058	9.2129	8.1001
PF3D7_0617400.mrna1_1	PF3D7_0617400.mrna1_1;817	817	7.6401	5.6381	6.9733	7.7054	7.4157	5.7552	6.0079	6.4421	7.0217	8.0025	6.7058	7.4979	8.0557	5.3078	6.3284	5.6525	6.9493	6.4707	6.6159	6.6689	7.479	7.5487	4.4343	5.8989	6.3654	6.6755	5.9832	6.1805	6.3138	7.5998	8.4092	5.4851	5.5267	6.8137	6.8857	5.7222	7.0446	6.548	7.4517	4.6462	8.7522	6.6449	6.945	8.8006	6.4872	9.8233	6.9734	7.083	8.3156	6.6369	5.694	6.642	6.1313	8.1144	6.3535	8.7749	5.8829	6.3045	5.8902	6.4158	9.4395	8.5168	9.6465	5.8527	6.8689	7.3048	5.4249	7.9627	6.5596	7.3597	8.1633	6.519	7.5568	7.7577	7.2918	9.2807	10.2098	9.5633	7.0609	8.0632	7.256	6.5423	9.0463	6.8941
PF3D7_0617400.mrna1_1	PF3D7_0617400.mrna1_1;818	818	7.1572	5.8738	8.4677	8.1873	7.0564	6.5824	5.5163	6.6672	6.9629	8.1939	6.5642	5.7727	7.6955	7.8714	5.8917	5.8694	6.4439	5.9141	6.1977	7.0229	7.8472	6.7255	5.2739	4.7425	6.8023	6.4545	5.7816	5.8407	6.9273	7.644	7.9817	5.1164	6.1653	5.9239	6.3203	4.7975	5.5699	8.1856	7.5414	5.2574	4.9174	6.1643	7.012	7.3026	5.8672	8.615	7.2846	7.5631	7.5251	5.5671	6.3411	6.6651	5.2679	5.7772	5.6106	8.4465	5.8809	6.6128	6.1231	5.0152	8.6878	7.7421	10.0047	5.7871	4.7506	5.8143	5.4718	7.596	6.2279	8.0811	6.4472	6.4496	7.3712	7.9186	6.0745	8.5829	9.0771	10.2645	7.086	7.6136	6.9709	7.0063	8.1377	8.134
PF3D7_0617400.mrna1_1	PF3D7_0617400.mrna1_1;819	819	7.2405	6.1751	6.4854	10.2859	6.1583	5.9484	6.6452	6.8014	8.9747	6.5581	5.5795	5.6533	10.5934	7.6124	5.3933	5.8209	6.3054	6.2643	5.3642	6.7083	6.27	6.9806	5.0862	6.2852	6.5437	5.2161	5.3395	6.3815	6.6602	6.5983	7.7204	4.8919	6.7581	7.8044	6.1544	6.3618	5.4799	7.4854	7.3776	5.5558	5.1089	5.0609	6.939	6.2867	6.3054	7.4294	7.3292	8.6934	7.3113	6.15	7.4687	6.3318	6.4783	6.6761	6.0845	7.3115	4.0866	6.9956	6.0157	5.9878	8.4691	8.0446	10.4379	5.9402	6.288	6.1633	6.2426	7.3879	8.6072	5.8014	7.1078	5.911	7.1655	7.3493	7.3048	8.8288	9.2479	10.6763	7.1335	7.7308	7.5627	6.9947	7.6124	9.3824
PF3D7_0617400.mrna1_1	PF3D7_0617400.mrna1_1;820	820	7.2238	6.2836	9.8955	9.8038	8.3438	6.5575	8.4862	6.3832	9.5458	8.4614	6.6596	10.953	10.3695	8.915	6.619	10.0636	6.6452	6.1087	6.4496	8.5589	7.3697	7.4615	6.8579	5.5304	7.3311	6.1154	5.76	5.1102	8.6958	7.9787	8.801	7.1175	6.3025	7.8083	6.0947	5.7621	7.369	9.4945	8.2085	5.1436	6.0624	7.0801	6.973	6.9776	6.3241	7.944	8.9775	8.6915	6.8512	7.3634	7.9675	7.2224	6.0972	7.2752	6.2302	7.8618	4.9667	7.055	6.7297	6.7586	9.0821	7.364	10.6639	5.8186	6.4101	6.257	6.4185	7.4579	5.796	8.1247	6.4833	6.5659	7.2637	8.5097	7.4414	9.0718	9.7462	10.5079	6.6911	8.4198	6.999	6.6609	8.0514	7.5311
PF3D7_0617400.mrna1_1	PF3D7_0617400.mrna1_1;821	821	8.6632	6.0953	7.8005	11.5994	6.8509	7.3017	6.3903	6.1965	7.2256	9.0798	7.3043	7.3753	11.7071	7.5301	6.6662	7.3101	6.383	5.4326	6.4886	6.8887	7.5034	7.2954	5.0566	8.5595	7.1846	6.1649	5.4568	5.6235	7.7888	7.5978	8.7597	5.3349	8.2968	7.8035	6.4856	5.0836	7.7501	9.0141	8.4814	6.3416	5.487	7.5611	7.0413	6.8179	6.5211	9.9959	8.672	7.8723	7.1985	9.1435	7.4998	7.419	5.86	6.8153	6.8758	9.6933	5.3847	6.0856	6.4998	7.5416	9.9531	7.308	10.2061	10.3452	5.8777	6.0585	6.2137	6.2443	6.005	7.8302	5.7255	7.1431	7.8282	8.6364	8.7726	10.2544	9.0807	10.5282	9.3145	8.3606	7.0983	7.1226	7.4068	7.6331
PF3D7_0617400.mrna1_1	PF3D7_0617400.mrna1_1;822	822	10.5473	8.3514	8.7514	10.3924	8.145	8.063	5.1056	7.5819	8.0985	10.2751	10.6369	6.6858	10.8545	8.3723	7.4146	6.606	6.3156	6.7958	6.5789	7.0526	8.0919	7.9688	5.9704	8.074	7.532	4.9598	5.4568	6.0261	6.7773	7.9701	8.986	5.5317	9.266	8.3505	6.6873	5.3341	8.1141	9.7619	8.3343	8.5165	5.8812	6.8908	7.2223	5.9741	10.0943	8.7816	9.4572	8.3783	7.7944	8.0663	7.3325	7.1358	5.9507	6.7647	10.5193	8.5742	6.0525	6.9488	6.5218	7.1331	10.1798	7.8092	10.7598	5.8704	6.849	5.4459	6.2336	7.6536	5.6235	8.6056	5.6845	6.4456	7.162	7.2442	7.6617	10.3483	8.9472	10.208	7.0062	7.9149	7.5584	6.9642	8.8866	7.4486
PF3D7_0617400.mrna1_1	PF3D7_0617400.mrna1_1;823	823	9.5065	7.0397	8.5469	9.7196	7.8949	6.1227	5.7485	6.2767	8.3004	9.6709	10.2792	7.0833	10.2518	10.1931	6.7413	6.5792	6.0361	5.5798	5.2498	6.4185	7.9408	7.0465	5.4793	7.9774	7.3943	6.1971	4.4854	4.6311	6.4065	7.1381	8.072	5.8868	8.3374	7.9431	6.3307	4.6433	9.5342	9.2928	8.4522	6.5709	5.3151	4.7082	6.5845	6.4116	9.0645	7.6803	9.8633	8.5733	6.7313	7.6699	6.6896	6.3875	7.6282	6.6434	8.1533	6.7199	5.2578	6.4986	5.8565	7.1769	9.4369	6.1717	10.3938	6.0575	5.3554	6.2172	6.074	5.7727	7.7495	7.9275	6.151	5.9674	7.4459	6.2763	7.5721	9.3818	8.9731	9.9468	7.3112	7.0625	7.1723	6.8241	6.9506	8.2885
PF3D7_0617400.mrna1_1	PF3D7_0617400.mrna1_1;824	824	9.2131	5.3709	8.8571	5.1214	8.4795	6.6812	5.6082	5.1106	8.7707	9.5769	5.3388	6.5726	5.7645	9.6705	7.3999	5.3352	5.4063	4.7049	5.8943	6.3806	7.6496	8.3756	4.8099	6.1214	9.8026	4.5632	5.3413	4.8227	7.5818	6.7344	8.6222	3.1359	7.2227	10.4375	6.1177	4.845	5.3809	10.0026	9.1069	5.9561	4.8669	5.2739	5.4185	7.5057	8.5137	6.8791	9.8911	8.6024	5.2608	6.8585	6.37	6.8255	6.7126	6.7527	6.6793	5.6097	6.2184	7.1728	5.8929	4.3434	9.8282	7.3199	11.2127	6.2502	5.3384	6.5563	6.086	5.7249	6.267	6.9891	6.1526	7.3974	8.9111	6.8658	6.1603	9.656	9.0121	11.3104	7.6545	7.1326	7.5817	6.6844	7.1527	6.8822
PF3D7_0617400.mrna1_1	PF3D7_0617400.mrna1_1;825	825	9.5213	6.1383	9.6434	5.5948	8.3601	7.3801	5.6407	5.6407	9.1366	9.9037	6.6441	6.9556	5.7866	10.3438	7.6589	7.6159	5.9734	5.0644	6.06	6.5388	8.4469	8.8325	8.0985	7.6188	6.2116	6.952	5.6719	5.4512	7.3792	7.2494	9.3895	7.0209	8.3706	6.4281	5.7104	6.366	7.3341	10.2983	10.5251	6.4466	4.1383	4.1367	6.5925	7.6857	9.3581	6.8862	10.5015	10.1837	5.7493	8.3084	6.6206	6.3429	6.6571	6.4298	6.9143	5.6378	5.667	6.3945	6.219	5.0312	9.4198	7.0239	11.8265	9.2234	6.1018	6.8074	5.5561	5.6851	7.4333	7.5581	6.2968	6.3921	8.3513	7.1735	6.5905	9.7123	8.6833	11.4054	9.03	7.4018	7.3141	6.7058	6.8439	7.9421
PF3D7_0617400.mrna1_1	PF3D7_0617400.mrna1_1;826	826	10.0514	6.2759	9.7763	6.4946	8.6651	7.0657	6.1869	6.5674	8.9092	10.202	6.605	7.5783	3.7845	10.5781	6.8273	6.4943	4.4496	2.1953	6.0076	7.622	8.507	8.1717	8.594	7.9651	6.5506	6.4601	7.2236	6.0119	7.9829	8.0578	9.4916	8.7202	8.5064	6.8195	6.7635	6.6716	9.3639	9.9453	10.1356	6.314	4.7955	6.0239	5.8885	7.2983	8.9532	7.5284	10.2062	9.7971	5.3999	7.5218	7.1916	6.5686	7.7241	6.2409	8.2023	5.8667	6.7688	5.9052	5.9995	5.2769	9.0022	7.1934	10.0003	7.1	5.3252	6.1318	6.0522	6.0398	7.1516	8.6218	6.565	6.9641	7.9695	6.8354	7.2374	9.3833	8.5809	11.3282	8.452	7.169	7.3076	6.988	7.4119	7.3213
PF3D7_0617400.mrna1_1	PF3D7_0617400.mrna1_1;827	827	10.0694	8.3619	10.7438	6.7201	8.6351	6.8694	7.0343	6.2733	8.8591	10.3161	7.4254	8.1549	6.8401	10.6443	7.2488	6.7736	6.8628	4.2876	6.5558	8.1205	9.9001	9.0453	10.0445	8.8358	7.2163	6.9131	6.6273	6.0904	8.6561	8.7036	9.4086	9.8347	8.6689	7.7429	7.1193	6.4864	10.6196	10.1304	8.8985	9.6344	5.5491	4.157	6.9925	7.5731	9.555	7.3661	10.2219	8.941	6.0583	8.5539	7.0788	7.5824	7.9554	7.7942	9.344	7.1852	5.2994	7.8026	6.1999	6.3747	6.135	7.9919	11.1686	7.3357	6.7744	7.3607	6.5464	6.1247	8.3931	9.243	6.8636	7.2067	8.8345	8.0174	7.3447	8.1723	9.2739	10.884	7.7089	7.6457	7.9559	7.3915	7.7104	8.1848
